## Supplementary material for "Disentangling the Shared and Differential Genetic Architecture Between COVID-19 and Other Respiratory Disorders: A Multi-Omics Genome-Wide Analysis": B2_IPF.xlsx (part 6 of 10)

### Sheet: T8.gene_ddx (continued)
Table 8. Results summary of MAGMA/TWAS/spTWAS/PWAS-DDx
CRACR2B	NA	NA	NA	Cells_Cultured_fibroblasts	6.77795e-06	0.00694344	4.50054	Esophagus_Gastroesophageal_Junction	8.63333e-07	0.00111477	4.92048	NA	NA	NA	0	1	1	0	2	NA	NA	1.0061	-4.57928	1.53845	-4.81742	NA	NA	NA	NA	0.314369	4.66589e-06	0.123939	1.45427e-06	NA	NA	NA	NA	0.867973	0.00368634	0.714843	0.00122657	NA	NA
CRACR2B	NA	NA	NA	Cells_Cultured_fibroblasts	6.77795e-06	0.00694344	4.50054	Heart_Atrial_Appendage	4.14126e-08	0.000131839	-5.48472	NA	NA	NA	0	1	1	0	2	NA	NA	1.0061	-4.57928	-1.18166	5.69326	NA	NA	NA	NA	0.314369	4.66589e-06	0.237341	1.24639e-08	NA	NA	NA	NA	0.867973	0.00368634	0.811263	1.49233e-05	NA	NA
CRACR2B	NA	NA	NA	Cells_Cultured_fibroblasts	6.77795e-06	0.00694344	4.50054	Heart_Left_Ventricle	7.30791e-08	0.000209947	-5.38343	NA	NA	NA	0	1	1	0	2	NA	NA	1.0061	-4.57928	-1.06457	5.64973	NA	NA	NA	NA	0.314369	4.66589e-06	0.287069	1.607e-08	NA	NA	NA	NA	0.867973	0.00368634	0.844878	2.14427e-05	NA	NA
CRACR2B	NA	NA	NA	Cells_Cultured_fibroblasts	6.77795e-06	0.00694344	4.50054	Liver	7.59565e-07	0.000872783	4.94548	NA	NA	NA	0	1	1	0	2	NA	NA	1.0061	-4.57928	1.54425	-4.84314	NA	NA	NA	NA	0.314369	4.66589e-06	0.122528	1.27801e-06	NA	NA	NA	NA	0.867973	0.00368634	0.714578	0.00106272	NA	NA
CRACR2B	NA	NA	NA	Cells_Cultured_fibroblasts	6.77795e-06	0.00694344	4.50054	Lung	8.88604e-09	5.22085e-05	-5.75073	NA	NA	NA	0	1	1	0	2	NA	NA	1.0061	-4.57928	-1.59136	5.6841	NA	NA	NA	NA	0.314369	4.66589e-06	0.111528	1.31506e-08	NA	NA	NA	NA	0.867973	0.00368634	0.686361	1.86157e-05	NA	NA
CRACR2B	NA	NA	NA	Cells_Cultured_fibroblasts	6.77795e-06	0.00694344	4.50054	Minor_Salivary_Gland	1.07182e-06	0.00108369	4.87797	NA	NA	NA	0	1	1	0	2	NA	NA	1.0061	-4.57928	1.51235	-4.78371	NA	NA	NA	NA	0.314369	4.66589e-06	0.130444	1.72085e-06	NA	NA	NA	NA	0.867973	0.00368634	0.72144	0.00128829	NA	NA
CRACR2B	NA	NA	NA	Cells_Cultured_fibroblasts	6.77795e-06	0.00694344	4.50054	Nerve_Tibial	8.88604e-09	4.03815e-05	5.75073	NA	NA	NA	0	1	1	0	2	NA	NA	1.0061	-4.57928	1.59136	-5.6841	NA	NA	NA	NA	0.314369	4.66589e-06	0.111528	1.31506e-08	NA	NA	NA	NA	0.867973	0.00368634	0.690898	2.02701e-05	NA	NA
CRACR2B	NA	NA	NA	Cells_Cultured_fibroblasts	6.77795e-06	0.00694344	4.50054	Pancreas	1.0135e-08	3.04442e-05	-5.72845	NA	NA	NA	0	1	1	0	2	NA	NA	1.0061	-4.57928	-1.76112	5.56528	NA	NA	NA	NA	0.314369	4.66589e-06	0.0782181	2.61736e-08	NA	NA	NA	NA	0.867973	0.00368634	0.632464	3.64773e-05	NA	NA
CRACR2B	NA	NA	NA	Cells_Cultured_fibroblasts	6.77795e-06	0.00694344	4.50054	Pituitary	6.91898e-09	1.44261e-05	-5.79288	NA	NA	NA	0	1	1	0	2	NA	NA	1.0061	-4.57928	-1.63057	5.71198	NA	NA	NA	NA	0.314369	4.66589e-06	0.10298	1.11667e-08	NA	NA	NA	NA	0.867973	0.00368634	0.710832	1.25881e-05	NA	NA
CRACR2B	NA	NA	NA	Cells_Cultured_fibroblasts	6.77795e-06	0.00694344	4.50054	Prostate	9.91989e-07	0.00119089	-4.89322	NA	NA	NA	0	1	1	0	2	NA	NA	1.0061	-4.57928	-1.52532	4.79358	NA	NA	NA	NA	0.314369	4.66589e-06	0.12718	1.6383e-06	NA	NA	NA	NA	0.867973	0.00368634	0.735275	0.0012271	NA	NA
CRACR2B	NA	NA	NA	Cells_Cultured_fibroblasts	6.77795e-06	0.00694344	4.50054	Skin_Not_Sun_Exposed_Suprapubic	1.02233e-06	0.00126651	4.88729	NA	NA	NA	0	1	1	0	2	NA	NA	1.0061	-4.57928	1.51422	-4.79349	NA	NA	NA	NA	0.314369	4.66589e-06	0.12997	1.63908e-06	NA	NA	NA	NA	0.867973	0.00368634	0.731418	0.00116773	NA	NA
CRACR2B	NA	NA	NA	Cells_Cultured_fibroblasts	6.77795e-06	0.00694344	4.50054	Skin_Sun_Exposed_Lower_leg	1.05092e-06	0.00116624	-4.88186	NA	NA	NA	0	1	1	0	2	NA	NA	1.0061	-4.57928	-1.51463	4.78686	NA	NA	NA	NA	0.314369	4.66589e-06	0.129867	1.69409e-06	NA	NA	NA	NA	0.867973	0.00368634	0.728142	0.00117061	NA	NA
CRACR2B	NA	NA	NA	Cells_Cultured_fibroblasts	6.77795e-06	0.00694344	4.50054	Small_Intestine_Terminal_Ileum	1.45937e-06	0.00144068	-4.81672	NA	NA	NA	0	1	1	0	2	NA	NA	1.0061	-4.57928	-1.49177	4.72463	NA	NA	NA	NA	0.314369	4.66589e-06	0.13576	2.30532e-06	NA	NA	NA	NA	0.867973	0.00368634	0.741607	0.00204913	NA	NA
CRACR2B	NA	NA	NA	Cells_Cultured_fibroblasts	6.77795e-06	0.00694344	4.50054	Spleen	4.7864e-08	0.000115021	-5.45907	NA	NA	NA	0	1	1	0	2	NA	NA	1.0061	-4.57928	-1.1713	5.66975	NA	NA	NA	NA	0.314369	4.66589e-06	0.241478	1.43002e-08	NA	NA	NA	NA	0.867973	0.00368634	0.829133	1.86835e-05	NA	NA
CRACR2B	NA	NA	NA	Cells_Cultured_fibroblasts	6.77795e-06	0.00694344	4.50054	Stomach	2.07114e-06	0.00217769	4.74636	NA	NA	NA	0	1	1	0	2	NA	NA	1.0061	-4.57928	1.41525	-4.68942	NA	NA	NA	NA	0.314369	4.66589e-06	0.156994	2.73984e-06	NA	NA	NA	NA	0.867973	0.00368634	0.759122	0.00203221	NA	NA
CRACR2B	NA	NA	NA	Cells_Cultured_fibroblasts	6.77795e-06	0.00694344	4.50054	Testis	8.69855e-07	0.00158006	4.919	NA	NA	NA	0	1	1	0	2	NA	NA	1.0061	-4.57928	1.5466	-4.81066	NA	NA	NA	NA	0.314369	4.66589e-06	0.121959	1.50436e-06	NA	NA	NA	NA	0.867973	0.00368634	0.729293	0.00199384	NA	NA
CRACR2B	NA	NA	NA	Cells_Cultured_fibroblasts	6.77795e-06	0.00694344	4.50054	Thyroid	8.88604e-09	2.13425e-05	-5.75073	NA	NA	NA	0	1	1	0	2	NA	NA	1.0061	-4.57928	-1.59136	5.6841	NA	NA	NA	NA	0.314369	4.66589e-06	0.111528	1.31506e-08	NA	NA	NA	NA	0.867973	0.00368634	0.6829	1.51127e-05	NA	NA
CRACR2B	NA	NA	NA	Cells_Cultured_fibroblasts	6.77795e-06	0.00694344	4.50054	Uterus	1.29779e-08	2.82269e-05	5.68636	NA	NA	NA	0	1	1	0	2	NA	NA	1.0061	-4.57928	1.65726	-5.57323	NA	NA	NA	NA	0.314369	4.66589e-06	0.0974671	2.50061e-08	NA	NA	NA	NA	0.867973	0.00368634	0.669191	2.65598e-05	NA	NA
CRACR2B	NA	NA	NA	Cells_Cultured_fibroblasts	6.77795e-06	0.00694344	4.50054	Vagina	1.29779e-08	5.27977e-05	5.68636	NA	NA	NA	0	1	1	0	2	NA	NA	1.0061	-4.57928	1.65726	-5.57323	NA	NA	NA	NA	0.314369	4.66589e-06	0.0974671	2.50061e-08	NA	NA	NA	NA	0.867973	0.00368634	0.691196	4.14351e-05	NA	NA
CRACR2B	NA	NA	NA	Cells_Cultured_fibroblasts	6.77795e-06	0.00694344	4.50054	Whole_Blood	2.07114e-06	0.00285374	4.74636	NA	NA	NA	0	1	1	0	2	NA	NA	1.0061	-4.57928	1.41525	-4.68942	NA	NA	NA	NA	0.314369	4.66589e-06	0.156994	2.73984e-06	NA	NA	NA	NA	0.867973	0.00368634	0.749389	0.00204159	NA	NA
CRACR2B	NA	NA	NA	Cells_Cultured_fibroblasts	6.77795e-06	0.00694344	4.50054	smultixcan	1.03072e-08	2.82936e-05	1.52751	NA	NA	NA	0	1	1	0	2	NA	NA	1.0061	-4.57928	0.464602	-1.48963	NA	NA	NA	NA	0.314369	4.66589e-06	0.205641	1.98474e-08	NA	NA	NA	NA	0.867973	0.00368634	0.777844	2.26629e-05	NA	NA
DEAF1	NA	NA	NA	Esophagus_Gastroesophageal_Junction	2.11626e-06	0.00324978	4.74199	Brain_Cerebellar_Hemisphere	2.6459e-06	0.00330357	-4.69655	NA	NA	NA	0	1	1	0	2	NA	NA	0.869055	-4.87684	-0.757077	5.0464	NA	NA	NA	NA	0.384817	1.07801e-06	0.449004	4.50207e-07	NA	NA	NA	NA	0.906986	0.000917149	0.90504	0.000445404	NA	NA
DEAF1	NA	NA	NA	Esophagus_Gastroesophageal_Junction	2.11626e-06	0.00324978	4.74199	smultixcan	1.81671e-08	4.46743e-05	-0.325802	NA	NA	NA	0	1	1	0	2	NA	NA	0.869055	-4.87684	-0.608555	0.0364603	NA	NA	NA	NA	0.384817	1.07801e-06	0.59387	1.31226e-09	NA	NA	NA	NA	0.906986	0.000917149	0.92967	1.95525e-06	NA	NA
DEAF1	NA	NA	NA	smultixcan	3.34194e-07	0.000234625	-0.333651	Brain_Cerebellar_Hemisphere	2.6459e-06	0.00330357	-4.69655	NA	NA	NA	0	1	1	0	2	NA	NA	-0.293251	0.218466	-0.757077	5.0464	NA	NA	NA	NA	0.441599	1.37631e-07	0.449004	4.50207e-07	NA	NA	NA	NA	0.844259	6.03843e-05	0.90504	0.000445404	NA	NA
DEAF1	NA	NA	NA	smultixcan	3.34194e-07	0.000234625	-0.333651	smultixcan	1.81671e-08	4.46743e-05	-0.325802	NA	NA	NA	0	1	1	0	2	NA	NA	-0.293251	0.218466	-0.608555	0.0364603	NA	NA	NA	NA	0.441599	1.37631e-07	0.59387	1.31226e-09	NA	NA	NA	NA	0.844259	6.03843e-05	0.92967	1.95525e-06	NA	NA
FDX2	NA	NA	NA	Adipose_Visceral_Omentum	5.62542e-07	0.00231459	-5.00365	Adipose_Subcutaneous	3.24244e-08	9.23906e-05	5.52781	NA	NA	NA	0	1	1	0	2	NA	NA	-5.39526	2.51656	6.50916	-2.65588	NA	NA	NA	NA	6.84248e-08	0.0118505	7.55707e-11	0.00791006	NA	NA	NA	NA	9.70568e-05	0.462619	2.01291e-07	0.397787	NA	NA
FDX2	NA	NA	NA	Adipose_Visceral_Omentum	5.62542e-07	0.00231459	-5.00365	Adrenal_Gland	3.24244e-08	0.000116545	5.52781	NA	NA	NA	0	1	1	0	2	NA	NA	-5.39526	2.51656	6.50916	-2.65588	NA	NA	NA	NA	6.84248e-08	0.0118505	7.55707e-11	0.00791006	NA	NA	NA	NA	9.70568e-05	0.462619	2.75493e-07	0.361632	NA	NA
FDX2	NA	NA	NA	Adipose_Visceral_Omentum	5.62542e-07	0.00231459	-5.00365	Artery_Coronary	3.24244e-08	9.36534e-05	5.52781	NA	NA	NA	0	1	1	0	2	NA	NA	-5.39526	2.51656	6.50916	-2.65588	NA	NA	NA	NA	6.84248e-08	0.0118505	7.55707e-11	0.00791006	NA	NA	NA	NA	9.70568e-05	0.462619	2.82035e-07	0.377363	NA	NA
FDX2	NA	NA	NA	Adipose_Visceral_Omentum	5.62542e-07	0.00231459	-5.00365	Brain_Amygdala	3.24244e-08	0.000121968	5.52781	NA	NA	NA	0	1	1	0	2	NA	NA	-5.39526	2.51656	6.50916	-2.65588	NA	NA	NA	NA	6.84248e-08	0.0118505	7.55707e-11	0.00791006	NA	NA	NA	NA	9.70568e-05	0.462619	2.06287e-07	0.399824	NA	NA
FDX2	NA	NA	NA	Adipose_Visceral_Omentum	5.62542e-07	0.00231459	-5.00365	Brain_Caudate_basal_ganglia	3.24244e-08	0.000101744	5.52781	NA	NA	NA	0	1	1	0	2	NA	NA	-5.39526	2.51656	6.50916	-2.65588	NA	NA	NA	NA	6.84248e-08	0.0118505	7.55707e-11	0.00791006	NA	NA	NA	NA	9.70568e-05	0.462619	3.03872e-07	0.363964	NA	NA
FDX2	NA	NA	NA	Adipose_Visceral_Omentum	5.62542e-07	0.00231459	-5.00365	Brain_Cerebellar_Hemisphere	3.24244e-08	0.00010609	5.52781	NA	NA	NA	0	1	1	0	2	NA	NA	-5.39526	2.51656	6.50916	-2.65588	NA	NA	NA	NA	6.84248e-08	0.0118505	7.55707e-11	0.00791006	NA	NA	NA	NA	9.70568e-05	0.462619	4.79601e-07	0.379174	NA	NA
FDX2	NA	NA	NA	Adipose_Visceral_Omentum	5.62542e-07	0.00231459	-5.00365	Brain_Hypothalamus	3.24244e-08	8.51357e-05	5.52781	NA	NA	NA	0	1	1	0	2	NA	NA	-5.39526	2.51656	6.50916	-2.65588	NA	NA	NA	NA	6.84248e-08	0.0118505	7.55707e-11	0.00791006	NA	NA	NA	NA	9.70568e-05	0.462619	2.58625e-07	0.384181	NA	NA
FDX2	NA	NA	NA	Adipose_Visceral_Omentum	5.62542e-07	0.00231459	-5.00365	Brain_Nucleus_accumbens_basal_ganglia	3.24244e-08	0.000103722	5.52781	NA	NA	NA	0	1	1	0	2	NA	NA	-5.39526	2.51656	6.50916	-2.65588	NA	NA	NA	NA	6.84248e-08	0.0118505	7.55707e-11	0.00791006	NA	NA	NA	NA	9.70568e-05	0.462619	2.18649e-07	0.397657	NA	NA
FDX2	NA	NA	NA	Adipose_Visceral_Omentum	5.62542e-07	0.00231459	-5.00365	Cells_Cultured_fibroblasts	3.24244e-08	7.34013e-05	-5.52781	NA	NA	NA	0	1	1	0	2	NA	NA	-5.39526	2.51656	-6.50916	2.65588	NA	NA	NA	NA	6.84248e-08	0.0118505	7.55707e-11	0.00791006	NA	NA	NA	NA	9.70568e-05	0.462619	2.50458e-07	0.373331	NA	NA
FDX2	NA	NA	NA	Adipose_Visceral_Omentum	5.62542e-07	0.00231459	-5.00365	Cells_EBV-transformed_lymphocytes	3.24244e-08	9.43744e-05	5.52781	NA	NA	NA	0	1	1	0	2	NA	NA	-5.39526	2.51656	6.50916	-2.65588	NA	NA	NA	NA	6.84248e-08	0.0118505	7.55707e-11	0.00791006	NA	NA	NA	NA	9.70568e-05	0.462619	2.41126e-07	0.347255	NA	NA
FDX2	NA	NA	NA	Adipose_Visceral_Omentum	5.62542e-07	0.00231459	-5.00365	Esophagus_Muscularis	3.24244e-08	8.63678e-05	5.52781	NA	NA	NA	0	1	1	0	2	NA	NA	-5.39526	2.51656	6.50916	-2.65588	NA	NA	NA	NA	6.84248e-08	0.0118505	7.55707e-11	0.00791006	NA	NA	NA	NA	9.70568e-05	0.462619	2.71996e-07	0.37332	NA	NA
FDX2	NA	NA	NA	Adipose_Visceral_Omentum	5.62542e-07	0.00231459	-5.00365	Heart_Atrial_Appendage	3.24244e-08	0.000116128	5.52781	NA	NA	NA	0	1	1	0	2	NA	NA	-5.39526	2.51656	6.50916	-2.65588	NA	NA	NA	NA	6.84248e-08	0.0118505	7.55707e-11	0.00791006	NA	NA	NA	NA	9.70568e-05	0.462619	2.44855e-07	0.401536	NA	NA
FDX2	NA	NA	NA	Adipose_Visceral_Omentum	5.62542e-07	0.00231459	-5.00365	Heart_Left_Ventricle	3.24244e-08	0.000149042	5.52781	NA	NA	NA	0	1	1	0	2	NA	NA	-5.39526	2.51656	6.50916	-2.65588	NA	NA	NA	NA	6.84248e-08	0.0118505	7.55707e-11	0.00791006	NA	NA	NA	NA	9.70568e-05	0.462619	1.95871e-07	0.418467	NA	NA
FDX2	NA	NA	NA	Adipose_Visceral_Omentum	5.62542e-07	0.00231459	-5.00365	Kidney_Cortex	3.24244e-08	0.000200026	5.52781	NA	NA	NA	0	1	1	0	2	NA	NA	-5.39526	2.51656	6.50916	-2.65588	NA	NA	NA	NA	6.84248e-08	0.0118505	7.55707e-11	0.00791006	NA	NA	NA	NA	9.70568e-05	0.462619	2.37147e-07	0.372157	NA	NA
FDX2	NA	NA	NA	Adipose_Visceral_Omentum	5.62542e-07	0.00231459	-5.00365	Lung	3.24244e-08	0.000127003	5.52781	NA	NA	NA	0	1	1	0	2	NA	NA	-5.39526	2.51656	6.50916	-2.65588	NA	NA	NA	NA	6.84248e-08	0.0118505	7.55707e-11	0.00791006	NA	NA	NA	NA	9.70568e-05	0.462619	1.92867e-07	0.375471	NA	NA
FDX2	NA	NA	NA	Adipose_Visceral_Omentum	5.62542e-07	0.00231459	-5.00365	Muscle_Skeletal	3.24244e-08	8.23515e-05	5.52781	NA	NA	NA	0	1	1	0	2	NA	NA	-5.39526	2.51656	6.50916	-2.65588	NA	NA	NA	NA	6.84248e-08	0.0118505	7.55707e-11	0.00791006	NA	NA	NA	NA	9.70568e-05	0.462619	2.16267e-07	0.409744	NA	NA
FDX2	NA	NA	NA	Adipose_Visceral_Omentum	5.62542e-07	0.00231459	-5.00365	Nerve_Tibial	3.24244e-08	9.06761e-05	5.52781	NA	NA	NA	0	1	1	0	2	NA	NA	-5.39526	2.51656	6.50916	-2.65588	NA	NA	NA	NA	6.84248e-08	0.0118505	7.55707e-11	0.00791006	NA	NA	NA	NA	9.70568e-05	0.462619	2.53985e-07	0.391932	NA	NA
FDX2	NA	NA	NA	Adipose_Visceral_Omentum	5.62542e-07	0.00231459	-5.00365	Ovary	3.24244e-08	6.45651e-05	5.52781	NA	NA	NA	0	1	1	0	2	NA	NA	-5.39526	2.51656	6.50916	-2.65588	NA	NA	NA	NA	6.84248e-08	0.0118505	7.55707e-11	0.00791006	NA	NA	NA	NA	9.70568e-05	0.462619	2.4395e-07	0.377674	NA	NA
FDX2	NA	NA	NA	Adipose_Visceral_Omentum	5.62542e-07	0.00231459	-5.00365	Pancreas	3.24244e-08	8.65767e-05	5.52781	NA	NA	NA	0	1	1	0	2	NA	NA	-5.39526	2.51656	6.50916	-2.65588	NA	NA	NA	NA	6.84248e-08	0.0118505	7.55707e-11	0.00791006	NA	NA	NA	NA	9.70568e-05	0.462619	3.07056e-07	0.369975	NA	NA
FDX2	NA	NA	NA	Adipose_Visceral_Omentum	5.62542e-07	0.00231459	-5.00365	Prostate	3.24244e-08	8.6449e-05	5.52781	NA	NA	NA	0	1	1	0	2	NA	NA	-5.39526	2.51656	6.50916	-2.65588	NA	NA	NA	NA	6.84248e-08	0.0118505	7.55707e-11	0.00791006	NA	NA	NA	NA	9.70568e-05	0.462619	2.80024e-07	0.363163	NA	NA
FDX2	NA	NA	NA	Adipose_Visceral_Omentum	5.62542e-07	0.00231459	-5.00365	Skin_Sun_Exposed_Lower_leg	3.24244e-08	0.000109393	5.52781	NA	NA	NA	0	1	1	0	2	NA	NA	-5.39526	2.51656	6.50916	-2.65588	NA	NA	NA	NA	6.84248e-08	0.0118505	7.55707e-11	0.00791006	NA	NA	NA	NA	9.70568e-05	0.462619	1.72296e-07	0.390095	NA	NA
FDX2	NA	NA	NA	Adipose_Visceral_Omentum	5.62542e-07	0.00231459	-5.00365	Small_Intestine_Terminal_Ileum	3.24244e-08	9.02076e-05	5.52781	NA	NA	NA	0	1	1	0	2	NA	NA	-5.39526	2.51656	6.50916	-2.65588	NA	NA	NA	NA	6.84248e-08	0.0118505	7.55707e-11	0.00791006	NA	NA	NA	NA	9.70568e-05	0.462619	1.95552e-07	0.37859	NA	NA
FDX2	NA	NA	NA	Adipose_Visceral_Omentum	5.62542e-07	0.00231459	-5.00365	Testis	3.24244e-08	0.000135918	5.52781	NA	NA	NA	0	1	1	0	2	NA	NA	-5.39526	2.51656	6.50916	-2.65588	NA	NA	NA	NA	6.84248e-08	0.0118505	7.55707e-11	0.00791006	NA	NA	NA	NA	9.70568e-05	0.462619	3.21359e-07	0.404635	NA	NA
FDX2	NA	NA	NA	Adipose_Visceral_Omentum	5.62542e-07	0.00231459	-5.00365	Thyroid	3.24244e-08	5.84077e-05	5.52781	NA	NA	NA	0	1	1	0	2	NA	NA	-5.39526	2.51656	6.50916	-2.65588	NA	NA	NA	NA	6.84248e-08	0.0118505	7.55707e-11	0.00791006	NA	NA	NA	NA	9.70568e-05	0.462619	1.72419e-07	0.394435	NA	NA
FDX2	NA	NA	NA	Adipose_Visceral_Omentum	5.62542e-07	0.00231459	-5.00365	smultixcan	3.24244e-08	7.22122e-05	5.52781	NA	NA	NA	0	1	1	0	2	NA	NA	-5.39526	2.51656	6.50916	-2.65588	NA	NA	NA	NA	6.84248e-08	0.0118505	7.55707e-11	0.00791006	NA	NA	NA	NA	9.70568e-05	0.462619	1.77239e-07	0.361364	NA	NA
FDX2	NA	NA	NA	Brain_Cerebellum	1.59068e-07	0.000477203	-5.24174	Adipose_Subcutaneous	3.24244e-08	9.23906e-05	5.52781	NA	NA	NA	0	1	1	0	2	NA	NA	-5.86155	2.54469	6.50916	-2.65588	NA	NA	NA	NA	4.58558e-09	0.0109373	7.55707e-11	0.00791006	NA	NA	NA	NA	7.94616e-06	0.435621	2.01291e-07	0.397787	NA	NA
FDX2	NA	NA	NA	Brain_Cerebellum	1.59068e-07	0.000477203	-5.24174	Adrenal_Gland	3.24244e-08	0.000116545	5.52781	NA	NA	NA	0	1	1	0	2	NA	NA	-5.86155	2.54469	6.50916	-2.65588	NA	NA	NA	NA	4.58558e-09	0.0109373	7.55707e-11	0.00791006	NA	NA	NA	NA	7.94616e-06	0.435621	2.75493e-07	0.361632	NA	NA
FDX2	NA	NA	NA	Brain_Cerebellum	1.59068e-07	0.000477203	-5.24174	Artery_Coronary	3.24244e-08	9.36534e-05	5.52781	NA	NA	NA	0	1	1	0	2	NA	NA	-5.86155	2.54469	6.50916	-2.65588	NA	NA	NA	NA	4.58558e-09	0.0109373	7.55707e-11	0.00791006	NA	NA	NA	NA	7.94616e-06	0.435621	2.82035e-07	0.377363	NA	NA
FDX2	NA	NA	NA	Brain_Cerebellum	1.59068e-07	0.000477203	-5.24174	Brain_Amygdala	3.24244e-08	0.000121968	5.52781	NA	NA	NA	0	1	1	0	2	NA	NA	-5.86155	2.54469	6.50916	-2.65588	NA	NA	NA	NA	4.58558e-09	0.0109373	7.55707e-11	0.00791006	NA	NA	NA	NA	7.94616e-06	0.435621	2.06287e-07	0.399824	NA	NA
FDX2	NA	NA	NA	Brain_Cerebellum	1.59068e-07	0.000477203	-5.24174	Brain_Caudate_basal_ganglia	3.24244e-08	0.000101744	5.52781	NA	NA	NA	0	1	1	0	2	NA	NA	-5.86155	2.54469	6.50916	-2.65588	NA	NA	NA	NA	4.58558e-09	0.0109373	7.55707e-11	0.00791006	NA	NA	NA	NA	7.94616e-06	0.435621	3.03872e-07	0.363964	NA	NA
FDX2	NA	NA	NA	Brain_Cerebellum	1.59068e-07	0.000477203	-5.24174	Brain_Cerebellar_Hemisphere	3.24244e-08	0.00010609	5.52781	NA	NA	NA	0	1	1	0	2	NA	NA	-5.86155	2.54469	6.50916	-2.65588	NA	NA	NA	NA	4.58558e-09	0.0109373	7.55707e-11	0.00791006	NA	NA	NA	NA	7.94616e-06	0.435621	4.79601e-07	0.379174	NA	NA
FDX2	NA	NA	NA	Brain_Cerebellum	1.59068e-07	0.000477203	-5.24174	Brain_Hypothalamus	3.24244e-08	8.51357e-05	5.52781	NA	NA	NA	0	1	1	0	2	NA	NA	-5.86155	2.54469	6.50916	-2.65588	NA	NA	NA	NA	4.58558e-09	0.0109373	7.55707e-11	0.00791006	NA	NA	NA	NA	7.94616e-06	0.435621	2.58625e-07	0.384181	NA	NA
FDX2	NA	NA	NA	Brain_Cerebellum	1.59068e-07	0.000477203	-5.24174	Brain_Nucleus_accumbens_basal_ganglia	3.24244e-08	0.000103722	5.52781	NA	NA	NA	0	1	1	0	2	NA	NA	-5.86155	2.54469	6.50916	-2.65588	NA	NA	NA	NA	4.58558e-09	0.0109373	7.55707e-11	0.00791006	NA	NA	NA	NA	7.94616e-06	0.435621	2.18649e-07	0.397657	NA	NA
FDX2	NA	NA	NA	Brain_Cerebellum	1.59068e-07	0.000477203	-5.24174	Cells_Cultured_fibroblasts	3.24244e-08	7.34013e-05	-5.52781	NA	NA	NA	0	1	1	0	2	NA	NA	-5.86155	2.54469	-6.50916	2.65588	NA	NA	NA	NA	4.58558e-09	0.0109373	7.55707e-11	0.00791006	NA	NA	NA	NA	7.94616e-06	0.435621	2.50458e-07	0.373331	NA	NA
FDX2	NA	NA	NA	Brain_Cerebellum	1.59068e-07	0.000477203	-5.24174	Cells_EBV-transformed_lymphocytes	3.24244e-08	9.43744e-05	5.52781	NA	NA	NA	0	1	1	0	2	NA	NA	-5.86155	2.54469	6.50916	-2.65588	NA	NA	NA	NA	4.58558e-09	0.0109373	7.55707e-11	0.00791006	NA	NA	NA	NA	7.94616e-06	0.435621	2.41126e-07	0.347255	NA	NA
FDX2	NA	NA	NA	Brain_Cerebellum	1.59068e-07	0.000477203	-5.24174	Esophagus_Muscularis	3.24244e-08	8.63678e-05	5.52781	NA	NA	NA	0	1	1	0	2	NA	NA	-5.86155	2.54469	6.50916	-2.65588	NA	NA	NA	NA	4.58558e-09	0.0109373	7.55707e-11	0.00791006	NA	NA	NA	NA	7.94616e-06	0.435621	2.71996e-07	0.37332	NA	NA
FDX2	NA	NA	NA	Brain_Cerebellum	1.59068e-07	0.000477203	-5.24174	Heart_Atrial_Appendage	3.24244e-08	0.000116128	5.52781	NA	NA	NA	0	1	1	0	2	NA	NA	-5.86155	2.54469	6.50916	-2.65588	NA	NA	NA	NA	4.58558e-09	0.0109373	7.55707e-11	0.00791006	NA	NA	NA	NA	7.94616e-06	0.435621	2.44855e-07	0.401536	NA	NA
FDX2	NA	NA	NA	Brain_Cerebellum	1.59068e-07	0.000477203	-5.24174	Heart_Left_Ventricle	3.24244e-08	0.000149042	5.52781	NA	NA	NA	0	1	1	0	2	NA	NA	-5.86155	2.54469	6.50916	-2.65588	NA	NA	NA	NA	4.58558e-09	0.0109373	7.55707e-11	0.00791006	NA	NA	NA	NA	7.94616e-06	0.435621	1.95871e-07	0.418467	NA	NA
FDX2	NA	NA	NA	Brain_Cerebellum	1.59068e-07	0.000477203	-5.24174	Kidney_Cortex	3.24244e-08	0.000200026	5.52781	NA	NA	NA	0	1	1	0	2	NA	NA	-5.86155	2.54469	6.50916	-2.65588	NA	NA	NA	NA	4.58558e-09	0.0109373	7.55707e-11	0.00791006	NA	NA	NA	NA	7.94616e-06	0.435621	2.37147e-07	0.372157	NA	NA
FDX2	NA	NA	NA	Brain_Cerebellum	1.59068e-07	0.000477203	-5.24174	Lung	3.24244e-08	0.000127003	5.52781	NA	NA	NA	0	1	1	0	2	NA	NA	-5.86155	2.54469	6.50916	-2.65588	NA	NA	NA	NA	4.58558e-09	0.0109373	7.55707e-11	0.00791006	NA	NA	NA	NA	7.94616e-06	0.435621	1.92867e-07	0.375471	NA	NA
FDX2	NA	NA	NA	Brain_Cerebellum	1.59068e-07	0.000477203	-5.24174	Muscle_Skeletal	3.24244e-08	8.23515e-05	5.52781	NA	NA	NA	0	1	1	0	2	NA	NA	-5.86155	2.54469	6.50916	-2.65588	NA	NA	NA	NA	4.58558e-09	0.0109373	7.55707e-11	0.00791006	NA	NA	NA	NA	7.94616e-06	0.435621	2.16267e-07	0.409744	NA	NA
FDX2	NA	NA	NA	Brain_Cerebellum	1.59068e-07	0.000477203	-5.24174	Nerve_Tibial	3.24244e-08	9.06761e-05	5.52781	NA	NA	NA	0	1	1	0	2	NA	NA	-5.86155	2.54469	6.50916	-2.65588	NA	NA	NA	NA	4.58558e-09	0.0109373	7.55707e-11	0.00791006	NA	NA	NA	NA	7.94616e-06	0.435621	2.53985e-07	0.391932	NA	NA
FDX2	NA	NA	NA	Brain_Cerebellum	1.59068e-07	0.000477203	-5.24174	Ovary	3.24244e-08	6.45651e-05	5.52781	NA	NA	NA	0	1	1	0	2	NA	NA	-5.86155	2.54469	6.50916	-2.65588	NA	NA	NA	NA	4.58558e-09	0.0109373	7.55707e-11	0.00791006	NA	NA	NA	NA	7.94616e-06	0.435621	2.4395e-07	0.377674	NA	NA
FDX2	NA	NA	NA	Brain_Cerebellum	1.59068e-07	0.000477203	-5.24174	Pancreas	3.24244e-08	8.65767e-05	5.52781	NA	NA	NA	0	1	1	0	2	NA	NA	-5.86155	2.54469	6.50916	-2.65588	NA	NA	NA	NA	4.58558e-09	0.0109373	7.55707e-11	0.00791006	NA	NA	NA	NA	7.94616e-06	0.435621	3.07056e-07	0.369975	NA	NA
FDX2	NA	NA	NA	Brain_Cerebellum	1.59068e-07	0.000477203	-5.24174	Prostate	3.24244e-08	8.6449e-05	5.52781	NA	NA	NA	0	1	1	0	2	NA	NA	-5.86155	2.54469	6.50916	-2.65588	NA	NA	NA	NA	4.58558e-09	0.0109373	7.55707e-11	0.00791006	NA	NA	NA	NA	7.94616e-06	0.435621	2.80024e-07	0.363163	NA	NA
FDX2	NA	NA	NA	Brain_Cerebellum	1.59068e-07	0.000477203	-5.24174	Skin_Sun_Exposed_Lower_leg	3.24244e-08	0.000109393	5.52781	NA	NA	NA	0	1	1	0	2	NA	NA	-5.86155	2.54469	6.50916	-2.65588	NA	NA	NA	NA	4.58558e-09	0.0109373	7.55707e-11	0.00791006	NA	NA	NA	NA	7.94616e-06	0.435621	1.72296e-07	0.390095	NA	NA
FDX2	NA	NA	NA	Brain_Cerebellum	1.59068e-07	0.000477203	-5.24174	Small_Intestine_Terminal_Ileum	3.24244e-08	9.02076e-05	5.52781	NA	NA	NA	0	1	1	0	2	NA	NA	-5.86155	2.54469	6.50916	-2.65588	NA	NA	NA	NA	4.58558e-09	0.0109373	7.55707e-11	0.00791006	NA	NA	NA	NA	7.94616e-06	0.435621	1.95552e-07	0.37859	NA	NA
FDX2	NA	NA	NA	Brain_Cerebellum	1.59068e-07	0.000477203	-5.24174	Testis	3.24244e-08	0.000135918	5.52781	NA	NA	NA	0	1	1	0	2	NA	NA	-5.86155	2.54469	6.50916	-2.65588	NA	NA	NA	NA	4.58558e-09	0.0109373	7.55707e-11	0.00791006	NA	NA	NA	NA	7.94616e-06	0.435621	3.21359e-07	0.404635	NA	NA
FDX2	NA	NA	NA	Brain_Cerebellum	1.59068e-07	0.000477203	-5.24174	Thyroid	3.24244e-08	5.84077e-05	5.52781	NA	NA	NA	0	1	1	0	2	NA	NA	-5.86155	2.54469	6.50916	-2.65588	NA	NA	NA	NA	4.58558e-09	0.0109373	7.55707e-11	0.00791006	NA	NA	NA	NA	7.94616e-06	0.435621	1.72419e-07	0.394435	NA	NA
FDX2	NA	NA	NA	Brain_Cerebellum	1.59068e-07	0.000477203	-5.24174	smultixcan	3.24244e-08	7.22122e-05	5.52781	NA	NA	NA	0	1	1	0	2	NA	NA	-5.86155	2.54469	6.50916	-2.65588	NA	NA	NA	NA	4.58558e-09	0.0109373	7.55707e-11	0.00791006	NA	NA	NA	NA	7.94616e-06	0.435621	1.77239e-07	0.361364	NA	NA
FDX2	NA	NA	NA	Heart_Left_Ventricle	6.18789e-06	0.00785174	-4.51987	Adipose_Subcutaneous	3.24244e-08	9.23906e-05	5.52781	NA	NA	NA	0	1	1	0	2	NA	NA	-5.81721	1.89312	6.50916	-2.65588	NA	NA	NA	NA	5.98376e-09	0.0583423	7.55707e-11	0.00791006	NA	NA	NA	NA	9.8638e-06	0.630266	2.01291e-07	0.397787	NA	NA
FDX2	NA	NA	NA	Heart_Left_Ventricle	6.18789e-06	0.00785174	-4.51987	Adrenal_Gland	3.24244e-08	0.000116545	5.52781	NA	NA	NA	0	1	1	0	2	NA	NA	-5.81721	1.89312	6.50916	-2.65588	NA	NA	NA	NA	5.98376e-09	0.0583423	7.55707e-11	0.00791006	NA	NA	NA	NA	9.8638e-06	0.630266	2.75493e-07	0.361632	NA	NA
FDX2	NA	NA	NA	Heart_Left_Ventricle	6.18789e-06	0.00785174	-4.51987	Artery_Coronary	3.24244e-08	9.36534e-05	5.52781	NA	NA	NA	0	1	1	0	2	NA	NA	-5.81721	1.89312	6.50916	-2.65588	NA	NA	NA	NA	5.98376e-09	0.0583423	7.55707e-11	0.00791006	NA	NA	NA	NA	9.8638e-06	0.630266	2.82035e-07	0.377363	NA	NA
FDX2	NA	NA	NA	Heart_Left_Ventricle	6.18789e-06	0.00785174	-4.51987	Brain_Amygdala	3.24244e-08	0.000121968	5.52781	NA	NA	NA	0	1	1	0	2	NA	NA	-5.81721	1.89312	6.50916	-2.65588	NA	NA	NA	NA	5.98376e-09	0.0583423	7.55707e-11	0.00791006	NA	NA	NA	NA	9.8638e-06	0.630266	2.06287e-07	0.399824	NA	NA
FDX2	NA	NA	NA	Heart_Left_Ventricle	6.18789e-06	0.00785174	-4.51987	Brain_Caudate_basal_ganglia	3.24244e-08	0.000101744	5.52781	NA	NA	NA	0	1	1	0	2	NA	NA	-5.81721	1.89312	6.50916	-2.65588	NA	NA	NA	NA	5.98376e-09	0.0583423	7.55707e-11	0.00791006	NA	NA	NA	NA	9.8638e-06	0.630266	3.03872e-07	0.363964	NA	NA
FDX2	NA	NA	NA	Heart_Left_Ventricle	6.18789e-06	0.00785174	-4.51987	Brain_Cerebellar_Hemisphere	3.24244e-08	0.00010609	5.52781	NA	NA	NA	0	1	1	0	2	NA	NA	-5.81721	1.89312	6.50916	-2.65588	NA	NA	NA	NA	5.98376e-09	0.0583423	7.55707e-11	0.00791006	NA	NA	NA	NA	9.8638e-06	0.630266	4.79601e-07	0.379174	NA	NA
FDX2	NA	NA	NA	Heart_Left_Ventricle	6.18789e-06	0.00785174	-4.51987	Brain_Hypothalamus	3.24244e-08	8.51357e-05	5.52781	NA	NA	NA	0	1	1	0	2	NA	NA	-5.81721	1.89312	6.50916	-2.65588	NA	NA	NA	NA	5.98376e-09	0.0583423	7.55707e-11	0.00791006	NA	NA	NA	NA	9.8638e-06	0.630266	2.58625e-07	0.384181	NA	NA
FDX2	NA	NA	NA	Heart_Left_Ventricle	6.18789e-06	0.00785174	-4.51987	Brain_Nucleus_accumbens_basal_ganglia	3.24244e-08	0.000103722	5.52781	NA	NA	NA	0	1	1	0	2	NA	NA	-5.81721	1.89312	6.50916	-2.65588	NA	NA	NA	NA	5.98376e-09	0.0583423	7.55707e-11	0.00791006	NA	NA	NA	NA	9.8638e-06	0.630266	2.18649e-07	0.397657	NA	NA
FDX2	NA	NA	NA	Heart_Left_Ventricle	6.18789e-06	0.00785174	-4.51987	Cells_Cultured_fibroblasts	3.24244e-08	7.34013e-05	-5.52781	NA	NA	NA	0	1	1	0	2	NA	NA	-5.81721	1.89312	-6.50916	2.65588	NA	NA	NA	NA	5.98376e-09	0.0583423	7.55707e-11	0.00791006	NA	NA	NA	NA	9.8638e-06	0.630266	2.50458e-07	0.373331	NA	NA
FDX2	NA	NA	NA	Heart_Left_Ventricle	6.18789e-06	0.00785174	-4.51987	Cells_EBV-transformed_lymphocytes	3.24244e-08	9.43744e-05	5.52781	NA	NA	NA	0	1	1	0	2	NA	NA	-5.81721	1.89312	6.50916	-2.65588	NA	NA	NA	NA	5.98376e-09	0.0583423	7.55707e-11	0.00791006	NA	NA	NA	NA	9.8638e-06	0.630266	2.41126e-07	0.347255	NA	NA
FDX2	NA	NA	NA	Heart_Left_Ventricle	6.18789e-06	0.00785174	-4.51987	Esophagus_Muscularis	3.24244e-08	8.63678e-05	5.52781	NA	NA	NA	0	1	1	0	2	NA	NA	-5.81721	1.89312	6.50916	-2.65588	NA	NA	NA	NA	5.98376e-09	0.0583423	7.55707e-11	0.00791006	NA	NA	NA	NA	9.8638e-06	0.630266	2.71996e-07	0.37332	NA	NA
FDX2	NA	NA	NA	Heart_Left_Ventricle	6.18789e-06	0.00785174	-4.51987	Heart_Atrial_Appendage	3.24244e-08	0.000116128	5.52781	NA	NA	NA	0	1	1	0	2	NA	NA	-5.81721	1.89312	6.50916	-2.65588	NA	NA	NA	NA	5.98376e-09	0.0583423	7.55707e-11	0.00791006	NA	NA	NA	NA	9.8638e-06	0.630266	2.44855e-07	0.401536	NA	NA
FDX2	NA	NA	NA	Heart_Left_Ventricle	6.18789e-06	0.00785174	-4.51987	Heart_Left_Ventricle	3.24244e-08	0.000149042	5.52781	NA	NA	NA	0	1	1	0	2	NA	NA	-5.81721	1.89312	6.50916	-2.65588	NA	NA	NA	NA	5.98376e-09	0.0583423	7.55707e-11	0.00791006	NA	NA	NA	NA	9.8638e-06	0.630266	1.95871e-07	0.418467	NA	NA
FDX2	NA	NA	NA	Heart_Left_Ventricle	6.18789e-06	0.00785174	-4.51987	Kidney_Cortex	3.24244e-08	0.000200026	5.52781	NA	NA	NA	0	1	1	0	2	NA	NA	-5.81721	1.89312	6.50916	-2.65588	NA	NA	NA	NA	5.98376e-09	0.0583423	7.55707e-11	0.00791006	NA	NA	NA	NA	9.8638e-06	0.630266	2.37147e-07	0.372157	NA	NA
FDX2	NA	NA	NA	Heart_Left_Ventricle	6.18789e-06	0.00785174	-4.51987	Lung	3.24244e-08	0.000127003	5.52781	NA	NA	NA	0	1	1	0	2	NA	NA	-5.81721	1.89312	6.50916	-2.65588	NA	NA	NA	NA	5.98376e-09	0.0583423	7.55707e-11	0.00791006	NA	NA	NA	NA	9.8638e-06	0.630266	1.92867e-07	0.375471	NA	NA
FDX2	NA	NA	NA	Heart_Left_Ventricle	6.18789e-06	0.00785174	-4.51987	Muscle_Skeletal	3.24244e-08	8.23515e-05	5.52781	NA	NA	NA	0	1	1	0	2	NA	NA	-5.81721	1.89312	6.50916	-2.65588	NA	NA	NA	NA	5.98376e-09	0.0583423	7.55707e-11	0.00791006	NA	NA	NA	NA	9.8638e-06	0.630266	2.16267e-07	0.409744	NA	NA
FDX2	NA	NA	NA	Heart_Left_Ventricle	6.18789e-06	0.00785174	-4.51987	Nerve_Tibial	3.24244e-08	9.06761e-05	5.52781	NA	NA	NA	0	1	1	0	2	NA	NA	-5.81721	1.89312	6.50916	-2.65588	NA	NA	NA	NA	5.98376e-09	0.0583423	7.55707e-11	0.00791006	NA	NA	NA	NA	9.8638e-06	0.630266	2.53985e-07	0.391932	NA	NA
FDX2	NA	NA	NA	Heart_Left_Ventricle	6.18789e-06	0.00785174	-4.51987	Ovary	3.24244e-08	6.45651e-05	5.52781	NA	NA	NA	0	1	1	0	2	NA	NA	-5.81721	1.89312	6.50916	-2.65588	NA	NA	NA	NA	5.98376e-09	0.0583423	7.55707e-11	0.00791006	NA	NA	NA	NA	9.8638e-06	0.630266	2.4395e-07	0.377674	NA	NA
FDX2	NA	NA	NA	Heart_Left_Ventricle	6.18789e-06	0.00785174	-4.51987	Pancreas	3.24244e-08	8.65767e-05	5.52781	NA	NA	NA	0	1	1	0	2	NA	NA	-5.81721	1.89312	6.50916	-2.65588	NA	NA	NA	NA	5.98376e-09	0.0583423	7.55707e-11	0.00791006	NA	NA	NA	NA	9.8638e-06	0.630266	3.07056e-07	0.369975	NA	NA
FDX2	NA	NA	NA	Heart_Left_Ventricle	6.18789e-06	0.00785174	-4.51987	Prostate	3.24244e-08	8.6449e-05	5.52781	NA	NA	NA	0	1	1	0	2	NA	NA	-5.81721	1.89312	6.50916	-2.65588	NA	NA	NA	NA	5.98376e-09	0.0583423	7.55707e-11	0.00791006	NA	NA	NA	NA	9.8638e-06	0.630266	2.80024e-07	0.363163	NA	NA
FDX2	NA	NA	NA	Heart_Left_Ventricle	6.18789e-06	0.00785174	-4.51987	Skin_Sun_Exposed_Lower_leg	3.24244e-08	0.000109393	5.52781	NA	NA	NA	0	1	1	0	2	NA	NA	-5.81721	1.89312	6.50916	-2.65588	NA	NA	NA	NA	5.98376e-09	0.0583423	7.55707e-11	0.00791006	NA	NA	NA	NA	9.8638e-06	0.630266	1.72296e-07	0.390095	NA	NA
FDX2	NA	NA	NA	Heart_Left_Ventricle	6.18789e-06	0.00785174	-4.51987	Small_Intestine_Terminal_Ileum	3.24244e-08	9.02076e-05	5.52781	NA	NA	NA	0	1	1	0	2	NA	NA	-5.81721	1.89312	6.50916	-2.65588	NA	NA	NA	NA	5.98376e-09	0.0583423	7.55707e-11	0.00791006	NA	NA	NA	NA	9.8638e-06	0.630266	1.95552e-07	0.37859	NA	NA
FDX2	NA	NA	NA	Heart_Left_Ventricle	6.18789e-06	0.00785174	-4.51987	Testis	3.24244e-08	0.000135918	5.52781	NA	NA	NA	0	1	1	0	2	NA	NA	-5.81721	1.89312	6.50916	-2.65588	NA	NA	NA	NA	5.98376e-09	0.0583423	7.55707e-11	0.00791006	NA	NA	NA	NA	9.8638e-06	0.630266	3.21359e-07	0.404635	NA	NA
FDX2	NA	NA	NA	Heart_Left_Ventricle	6.18789e-06	0.00785174	-4.51987	Thyroid	3.24244e-08	5.84077e-05	5.52781	NA	NA	NA	0	1	1	0	2	NA	NA	-5.81721	1.89312	6.50916	-2.65588	NA	NA	NA	NA	5.98376e-09	0.0583423	7.55707e-11	0.00791006	NA	NA	NA	NA	9.8638e-06	0.630266	1.72419e-07	0.394435	NA	NA
FDX2	NA	NA	NA	Heart_Left_Ventricle	6.18789e-06	0.00785174	-4.51987	smultixcan	3.24244e-08	7.22122e-05	5.52781	NA	NA	NA	0	1	1	0	2	NA	NA	-5.81721	1.89312	6.50916	-2.65588	NA	NA	NA	NA	5.98376e-09	0.0583423	7.55707e-11	0.00791006	NA	NA	NA	NA	9.8638e-06	0.630266	1.77239e-07	0.361364	NA	NA
FDX2	NA	NA	NA	Nerve_Tibial	3.92967e-06	0.00429889	-4.61507	Adipose_Subcutaneous	3.24244e-08	9.23906e-05	5.52781	NA	NA	NA	0	1	1	0	2	NA	NA	-5.63013	1.88473	6.50916	-2.65588	NA	NA	NA	NA	1.80072e-08	0.0594661	7.55707e-11	0.00791006	NA	NA	NA	NA	2.23715e-05	0.669723	2.01291e-07	0.397787	NA	NA
FDX2	NA	NA	NA	Nerve_Tibial	3.92967e-06	0.00429889	-4.61507	Adrenal_Gland	3.24244e-08	0.000116545	5.52781	NA	NA	NA	0	1	1	0	2	NA	NA	-5.63013	1.88473	6.50916	-2.65588	NA	NA	NA	NA	1.80072e-08	0.0594661	7.55707e-11	0.00791006	NA	NA	NA	NA	2.23715e-05	0.669723	2.75493e-07	0.361632	NA	NA
FDX2	NA	NA	NA	Nerve_Tibial	3.92967e-06	0.00429889	-4.61507	Artery_Coronary	3.24244e-08	9.36534e-05	5.52781	NA	NA	NA	0	1	1	0	2	NA	NA	-5.63013	1.88473	6.50916	-2.65588	NA	NA	NA	NA	1.80072e-08	0.0594661	7.55707e-11	0.00791006	NA	NA	NA	NA	2.23715e-05	0.669723	2.82035e-07	0.377363	NA	NA
FDX2	NA	NA	NA	Nerve_Tibial	3.92967e-06	0.00429889	-4.61507	Brain_Amygdala	3.24244e-08	0.000121968	5.52781	NA	NA	NA	0	1	1	0	2	NA	NA	-5.63013	1.88473	6.50916	-2.65588	NA	NA	NA	NA	1.80072e-08	0.0594661	7.55707e-11	0.00791006	NA	NA	NA	NA	2.23715e-05	0.669723	2.06287e-07	0.399824	NA	NA
FDX2	NA	NA	NA	Nerve_Tibial	3.92967e-06	0.00429889	-4.61507	Brain_Caudate_basal_ganglia	3.24244e-08	0.000101744	5.52781	NA	NA	NA	0	1	1	0	2	NA	NA	-5.63013	1.88473	6.50916	-2.65588	NA	NA	NA	NA	1.80072e-08	0.0594661	7.55707e-11	0.00791006	NA	NA	NA	NA	2.23715e-05	0.669723	3.03872e-07	0.363964	NA	NA
FDX2	NA	NA	NA	Nerve_Tibial	3.92967e-06	0.00429889	-4.61507	Brain_Cerebellar_Hemisphere	3.24244e-08	0.00010609	5.52781	NA	NA	NA	0	1	1	0	2	NA	NA	-5.63013	1.88473	6.50916	-2.65588	NA	NA	NA	NA	1.80072e-08	0.0594661	7.55707e-11	0.00791006	NA	NA	NA	NA	2.23715e-05	0.669723	4.79601e-07	0.379174	NA	NA
FDX2	NA	NA	NA	Nerve_Tibial	3.92967e-06	0.00429889	-4.61507	Brain_Hypothalamus	3.24244e-08	8.51357e-05	5.52781	NA	NA	NA	0	1	1	0	2	NA	NA	-5.63013	1.88473	6.50916	-2.65588	NA	NA	NA	NA	1.80072e-08	0.0594661	7.55707e-11	0.00791006	NA	NA	NA	NA	2.23715e-05	0.669723	2.58625e-07	0.384181	NA	NA
FDX2	NA	NA	NA	Nerve_Tibial	3.92967e-06	0.00429889	-4.61507	Brain_Nucleus_accumbens_basal_ganglia	3.24244e-08	0.000103722	5.52781	NA	NA	NA	0	1	1	0	2	NA	NA	-5.63013	1.88473	6.50916	-2.65588	NA	NA	NA	NA	1.80072e-08	0.0594661	7.55707e-11	0.00791006	NA	NA	NA	NA	2.23715e-05	0.669723	2.18649e-07	0.397657	NA	NA
FDX2	NA	NA	NA	Nerve_Tibial	3.92967e-06	0.00429889	-4.61507	Cells_Cultured_fibroblasts	3.24244e-08	7.34013e-05	-5.52781	NA	NA	NA	0	1	1	0	2	NA	NA	-5.63013	1.88473	-6.50916	2.65588	NA	NA	NA	NA	1.80072e-08	0.0594661	7.55707e-11	0.00791006	NA	NA	NA	NA	2.23715e-05	0.669723	2.50458e-07	0.373331	NA	NA
FDX2	NA	NA	NA	Nerve_Tibial	3.92967e-06	0.00429889	-4.61507	Cells_EBV-transformed_lymphocytes	3.24244e-08	9.43744e-05	5.52781	NA	NA	NA	0	1	1	0	2	NA	NA	-5.63013	1.88473	6.50916	-2.65588	NA	NA	NA	NA	1.80072e-08	0.0594661	7.55707e-11	0.00791006	NA	NA	NA	NA	2.23715e-05	0.669723	2.41126e-07	0.347255	NA	NA
FDX2	NA	NA	NA	Nerve_Tibial	3.92967e-06	0.00429889	-4.61507	Esophagus_Muscularis	3.24244e-08	8.63678e-05	5.52781	NA	NA	NA	0	1	1	0	2	NA	NA	-5.63013	1.88473	6.50916	-2.65588	NA	NA	NA	NA	1.80072e-08	0.0594661	7.55707e-11	0.00791006	NA	NA	NA	NA	2.23715e-05	0.669723	2.71996e-07	0.37332	NA	NA
FDX2	NA	NA	NA	Nerve_Tibial	3.92967e-06	0.00429889	-4.61507	Heart_Atrial_Appendage	3.24244e-08	0.000116128	5.52781	NA	NA	NA	0	1	1	0	2	NA	NA	-5.63013	1.88473	6.50916	-2.65588	NA	NA	NA	NA	1.80072e-08	0.0594661	7.55707e-11	0.00791006	NA	NA	NA	NA	2.23715e-05	0.669723	2.44855e-07	0.401536	NA	NA
FDX2	NA	NA	NA	Nerve_Tibial	3.92967e-06	0.00429889	-4.61507	Heart_Left_Ventricle	3.24244e-08	0.000149042	5.52781	NA	NA	NA	0	1	1	0	2	NA	NA	-5.63013	1.88473	6.50916	-2.65588	NA	NA	NA	NA	1.80072e-08	0.0594661	7.55707e-11	0.00791006	NA	NA	NA	NA	2.23715e-05	0.669723	1.95871e-07	0.418467	NA	NA
FDX2	NA	NA	NA	Nerve_Tibial	3.92967e-06	0.00429889	-4.61507	Kidney_Cortex	3.24244e-08	0.000200026	5.52781	NA	NA	NA	0	1	1	0	2	NA	NA	-5.63013	1.88473	6.50916	-2.65588	NA	NA	NA	NA	1.80072e-08	0.0594661	7.55707e-11	0.00791006	NA	NA	NA	NA	2.23715e-05	0.669723	2.37147e-07	0.372157	NA	NA
FDX2	NA	NA	NA	Nerve_Tibial	3.92967e-06	0.00429889	-4.61507	Lung	3.24244e-08	0.000127003	5.52781	NA	NA	NA	0	1	1	0	2	NA	NA	-5.63013	1.88473	6.50916	-2.65588	NA	NA	NA	NA	1.80072e-08	0.0594661	7.55707e-11	0.00791006	NA	NA	NA	NA	2.23715e-05	0.669723	1.92867e-07	0.375471	NA	NA
FDX2	NA	NA	NA	Nerve_Tibial	3.92967e-06	0.00429889	-4.61507	Muscle_Skeletal	3.24244e-08	8.23515e-05	5.52781	NA	NA	NA	0	1	1	0	2	NA	NA	-5.63013	1.88473	6.50916	-2.65588	NA	NA	NA	NA	1.80072e-08	0.0594661	7.55707e-11	0.00791006	NA	NA	NA	NA	2.23715e-05	0.669723	2.16267e-07	0.409744	NA	NA
FDX2	NA	NA	NA	Nerve_Tibial	3.92967e-06	0.00429889	-4.61507	Nerve_Tibial	3.24244e-08	9.06761e-05	5.52781	NA	NA	NA	0	1	1	0	2	NA	NA	-5.63013	1.88473	6.50916	-2.65588	NA	NA	NA	NA	1.80072e-08	0.0594661	7.55707e-11	0.00791006	NA	NA	NA	NA	2.23715e-05	0.669723	2.53985e-07	0.391932	NA	NA
FDX2	NA	NA	NA	Nerve_Tibial	3.92967e-06	0.00429889	-4.61507	Ovary	3.24244e-08	6.45651e-05	5.52781	NA	NA	NA	0	1	1	0	2	NA	NA	-5.63013	1.88473	6.50916	-2.65588	NA	NA	NA	NA	1.80072e-08	0.0594661	7.55707e-11	0.00791006	NA	NA	NA	NA	2.23715e-05	0.669723	2.4395e-07	0.377674	NA	NA
FDX2	NA	NA	NA	Nerve_Tibial	3.92967e-06	0.00429889	-4.61507	Pancreas	3.24244e-08	8.65767e-05	5.52781	NA	NA	NA	0	1	1	0	2	NA	NA	-5.63013	1.88473	6.50916	-2.65588	NA	NA	NA	NA	1.80072e-08	0.0594661	7.55707e-11	0.00791006	NA	NA	NA	NA	2.23715e-05	0.669723	3.07056e-07	0.369975	NA	NA
FDX2	NA	NA	NA	Nerve_Tibial	3.92967e-06	0.00429889	-4.61507	Prostate	3.24244e-08	8.6449e-05	5.52781	NA	NA	NA	0	1	1	0	2	NA	NA	-5.63013	1.88473	6.50916	-2.65588	NA	NA	NA	NA	1.80072e-08	0.0594661	7.55707e-11	0.00791006	NA	NA	NA	NA	2.23715e-05	0.669723	2.80024e-07	0.363163	NA	NA
FDX2	NA	NA	NA	Nerve_Tibial	3.92967e-06	0.00429889	-4.61507	Skin_Sun_Exposed_Lower_leg	3.24244e-08	0.000109393	5.52781	NA	NA	NA	0	1	1	0	2	NA	NA	-5.63013	1.88473	6.50916	-2.65588	NA	NA	NA	NA	1.80072e-08	0.0594661	7.55707e-11	0.00791006	NA	NA	NA	NA	2.23715e-05	0.669723	1.72296e-07	0.390095	NA	NA
FDX2	NA	NA	NA	Nerve_Tibial	3.92967e-06	0.00429889	-4.61507	Small_Intestine_Terminal_Ileum	3.24244e-08	9.02076e-05	5.52781	NA	NA	NA	0	1	1	0	2	NA	NA	-5.63013	1.88473	6.50916	-2.65588	NA	NA	NA	NA	1.80072e-08	0.0594661	7.55707e-11	0.00791006	NA	NA	NA	NA	2.23715e-05	0.669723	1.95552e-07	0.37859	NA	NA
FDX2	NA	NA	NA	Nerve_Tibial	3.92967e-06	0.00429889	-4.61507	Testis	3.24244e-08	0.000135918	5.52781	NA	NA	NA	0	1	1	0	2	NA	NA	-5.63013	1.88473	6.50916	-2.65588	NA	NA	NA	NA	1.80072e-08	0.0594661	7.55707e-11	0.00791006	NA	NA	NA	NA	2.23715e-05	0.669723	3.21359e-07	0.404635	NA	NA
FDX2	NA	NA	NA	Nerve_Tibial	3.92967e-06	0.00429889	-4.61507	Thyroid	3.24244e-08	5.84077e-05	5.52781	NA	NA	NA	0	1	1	0	2	NA	NA	-5.63013	1.88473	6.50916	-2.65588	NA	NA	NA	NA	1.80072e-08	0.0594661	7.55707e-11	0.00791006	NA	NA	NA	NA	2.23715e-05	0.669723	1.72419e-07	0.394435	NA	NA
FDX2	NA	NA	NA	Nerve_Tibial	3.92967e-06	0.00429889	-4.61507	smultixcan	3.24244e-08	7.22122e-05	5.52781	NA	NA	NA	0	1	1	0	2	NA	NA	-5.63013	1.88473	6.50916	-2.65588	NA	NA	NA	NA	1.80072e-08	0.0594661	7.55707e-11	0.00791006	NA	NA	NA	NA	2.23715e-05	0.669723	1.77239e-07	0.361364	NA	NA
FDX2	NA	NA	NA	Ovary	5.52358e-08	0.00030242	-5.43358	Adipose_Subcutaneous	3.24244e-08	9.23906e-05	5.52781	NA	NA	NA	0	1	1	0	2	NA	NA	-6.30303	2.69398	6.50916	-2.65588	NA	NA	NA	NA	2.91882e-10	0.00706049	7.55707e-11	0.00791006	NA	NA	NA	NA	4.91279e-07	0.351802	2.01291e-07	0.397787	NA	NA
FDX2	NA	NA	NA	Ovary	5.52358e-08	0.00030242	-5.43358	Adrenal_Gland	3.24244e-08	0.000116545	5.52781	NA	NA	NA	0	1	1	0	2	NA	NA	-6.30303	2.69398	6.50916	-2.65588	NA	NA	NA	NA	2.91882e-10	0.00706049	7.55707e-11	0.00791006	NA	NA	NA	NA	4.91279e-07	0.351802	2.75493e-07	0.361632	NA	NA
FDX2	NA	NA	NA	Ovary	5.52358e-08	0.00030242	-5.43358	Artery_Coronary	3.24244e-08	9.36534e-05	5.52781	NA	NA	NA	0	1	1	0	2	NA	NA	-6.30303	2.69398	6.50916	-2.65588	NA	NA	NA	NA	2.91882e-10	0.00706049	7.55707e-11	0.00791006	NA	NA	NA	NA	4.91279e-07	0.351802	2.82035e-07	0.377363	NA	NA
FDX2	NA	NA	NA	Ovary	5.52358e-08	0.00030242	-5.43358	Brain_Amygdala	3.24244e-08	0.000121968	5.52781	NA	NA	NA	0	1	1	0	2	NA	NA	-6.30303	2.69398	6.50916	-2.65588	NA	NA	NA	NA	2.91882e-10	0.00706049	7.55707e-11	0.00791006	NA	NA	NA	NA	4.91279e-07	0.351802	2.06287e-07	0.399824	NA	NA
FDX2	NA	NA	NA	Ovary	5.52358e-08	0.00030242	-5.43358	Brain_Caudate_basal_ganglia	3.24244e-08	0.000101744	5.52781	NA	NA	NA	0	1	1	0	2	NA	NA	-6.30303	2.69398	6.50916	-2.65588	NA	NA	NA	NA	2.91882e-10	0.00706049	7.55707e-11	0.00791006	NA	NA	NA	NA	4.91279e-07	0.351802	3.03872e-07	0.363964	NA	NA
FDX2	NA	NA	NA	Ovary	5.52358e-08	0.00030242	-5.43358	Brain_Cerebellar_Hemisphere	3.24244e-08	0.00010609	5.52781	NA	NA	NA	0	1	1	0	2	NA	NA	-6.30303	2.69398	6.50916	-2.65588	NA	NA	NA	NA	2.91882e-10	0.00706049	7.55707e-11	0.00791006	NA	NA	NA	NA	4.91279e-07	0.351802	4.79601e-07	0.379174	NA	NA
FDX2	NA	NA	NA	Ovary	5.52358e-08	0.00030242	-5.43358	Brain_Hypothalamus	3.24244e-08	8.51357e-05	5.52781	NA	NA	NA	0	1	1	0	2	NA	NA	-6.30303	2.69398	6.50916	-2.65588	NA	NA	NA	NA	2.91882e-10	0.00706049	7.55707e-11	0.00791006	NA	NA	NA	NA	4.91279e-07	0.351802	2.58625e-07	0.384181	NA	NA
FDX2	NA	NA	NA	Ovary	5.52358e-08	0.00030242	-5.43358	Brain_Nucleus_accumbens_basal_ganglia	3.24244e-08	0.000103722	5.52781	NA	NA	NA	0	1	1	0	2	NA	NA	-6.30303	2.69398	6.50916	-2.65588	NA	NA	NA	NA	2.91882e-10	0.00706049	7.55707e-11	0.00791006	NA	NA	NA	NA	4.91279e-07	0.351802	2.18649e-07	0.397657	NA	NA
FDX2	NA	NA	NA	Ovary	5.52358e-08	0.00030242	-5.43358	Cells_Cultured_fibroblasts	3.24244e-08	7.34013e-05	-5.52781	NA	NA	NA	0	1	1	0	2	NA	NA	-6.30303	2.69398	-6.50916	2.65588	NA	NA	NA	NA	2.91882e-10	0.00706049	7.55707e-11	0.00791006	NA	NA	NA	NA	4.91279e-07	0.351802	2.50458e-07	0.373331	NA	NA
FDX2	NA	NA	NA	Ovary	5.52358e-08	0.00030242	-5.43358	Cells_EBV-transformed_lymphocytes	3.24244e-08	9.43744e-05	5.52781	NA	NA	NA	0	1	1	0	2	NA	NA	-6.30303	2.69398	6.50916	-2.65588	NA	NA	NA	NA	2.91882e-10	0.00706049	7.55707e-11	0.00791006	NA	NA	NA	NA	4.91279e-07	0.351802	2.41126e-07	0.347255	NA	NA
FDX2	NA	NA	NA	Ovary	5.52358e-08	0.00030242	-5.43358	Esophagus_Muscularis	3.24244e-08	8.63678e-05	5.52781	NA	NA	NA	0	1	1	0	2	NA	NA	-6.30303	2.69398	6.50916	-2.65588	NA	NA	NA	NA	2.91882e-10	0.00706049	7.55707e-11	0.00791006	NA	NA	NA	NA	4.91279e-07	0.351802	2.71996e-07	0.37332	NA	NA
FDX2	NA	NA	NA	Ovary	5.52358e-08	0.00030242	-5.43358	Heart_Atrial_Appendage	3.24244e-08	0.000116128	5.52781	NA	NA	NA	0	1	1	0	2	NA	NA	-6.30303	2.69398	6.50916	-2.65588	NA	NA	NA	NA	2.91882e-10	0.00706049	7.55707e-11	0.00791006	NA	NA	NA	NA	4.91279e-07	0.351802	2.44855e-07	0.401536	NA	NA
FDX2	NA	NA	NA	Ovary	5.52358e-08	0.00030242	-5.43358	Heart_Left_Ventricle	3.24244e-08	0.000149042	5.52781	NA	NA	NA	0	1	1	0	2	NA	NA	-6.30303	2.69398	6.50916	-2.65588	NA	NA	NA	NA	2.91882e-10	0.00706049	7.55707e-11	0.00791006	NA	NA	NA	NA	4.91279e-07	0.351802	1.95871e-07	0.418467	NA	NA
FDX2	NA	NA	NA	Ovary	5.52358e-08	0.00030242	-5.43358	Kidney_Cortex	3.24244e-08	0.000200026	5.52781	NA	NA	NA	0	1	1	0	2	NA	NA	-6.30303	2.69398	6.50916	-2.65588	NA	NA	NA	NA	2.91882e-10	0.00706049	7.55707e-11	0.00791006	NA	NA	NA	NA	4.91279e-07	0.351802	2.37147e-07	0.372157	NA	NA
FDX2	NA	NA	NA	Ovary	5.52358e-08	0.00030242	-5.43358	Lung	3.24244e-08	0.000127003	5.52781	NA	NA	NA	0	1	1	0	2	NA	NA	-6.30303	2.69398	6.50916	-2.65588	NA	NA	NA	NA	2.91882e-10	0.00706049	7.55707e-11	0.00791006	NA	NA	NA	NA	4.91279e-07	0.351802	1.92867e-07	0.375471	NA	NA
FDX2	NA	NA	NA	Ovary	5.52358e-08	0.00030242	-5.43358	Muscle_Skeletal	3.24244e-08	8.23515e-05	5.52781	NA	NA	NA	0	1	1	0	2	NA	NA	-6.30303	2.69398	6.50916	-2.65588	NA	NA	NA	NA	2.91882e-10	0.00706049	7.55707e-11	0.00791006	NA	NA	NA	NA	4.91279e-07	0.351802	2.16267e-07	0.409744	NA	NA
FDX2	NA	NA	NA	Ovary	5.52358e-08	0.00030242	-5.43358	Nerve_Tibial	3.24244e-08	9.06761e-05	5.52781	NA	NA	NA	0	1	1	0	2	NA	NA	-6.30303	2.69398	6.50916	-2.65588	NA	NA	NA	NA	2.91882e-10	0.00706049	7.55707e-11	0.00791006	NA	NA	NA	NA	4.91279e-07	0.351802	2.53985e-07	0.391932	NA	NA
FDX2	NA	NA	NA	Ovary	5.52358e-08	0.00030242	-5.43358	Ovary	3.24244e-08	6.45651e-05	5.52781	NA	NA	NA	0	1	1	0	2	NA	NA	-6.30303	2.69398	6.50916	-2.65588	NA	NA	NA	NA	2.91882e-10	0.00706049	7.55707e-11	0.00791006	NA	NA	NA	NA	4.91279e-07	0.351802	2.4395e-07	0.377674	NA	NA
FDX2	NA	NA	NA	Ovary	5.52358e-08	0.00030242	-5.43358	Pancreas	3.24244e-08	8.65767e-05	5.52781	NA	NA	NA	0	1	1	0	2	NA	NA	-6.30303	2.69398	6.50916	-2.65588	NA	NA	NA	NA	2.91882e-10	0.00706049	7.55707e-11	0.00791006	NA	NA	NA	NA	4.91279e-07	0.351802	3.07056e-07	0.369975	NA	NA
FDX2	NA	NA	NA	Ovary	5.52358e-08	0.00030242	-5.43358	Prostate	3.24244e-08	8.6449e-05	5.52781	NA	NA	NA	0	1	1	0	2	NA	NA	-6.30303	2.69398	6.50916	-2.65588	NA	NA	NA	NA	2.91882e-10	0.00706049	7.55707e-11	0.00791006	NA	NA	NA	NA	4.91279e-07	0.351802	2.80024e-07	0.363163	NA	NA
FDX2	NA	NA	NA	Ovary	5.52358e-08	0.00030242	-5.43358	Skin_Sun_Exposed_Lower_leg	3.24244e-08	0.000109393	5.52781	NA	NA	NA	0	1	1	0	2	NA	NA	-6.30303	2.69398	6.50916	-2.65588	NA	NA	NA	NA	2.91882e-10	0.00706049	7.55707e-11	0.00791006	NA	NA	NA	NA	4.91279e-07	0.351802	1.72296e-07	0.390095	NA	NA
FDX2	NA	NA	NA	Ovary	5.52358e-08	0.00030242	-5.43358	Small_Intestine_Terminal_Ileum	3.24244e-08	9.02076e-05	5.52781	NA	NA	NA	0	1	1	0	2	NA	NA	-6.30303	2.69398	6.50916	-2.65588	NA	NA	NA	NA	2.91882e-10	0.00706049	7.55707e-11	0.00791006	NA	NA	NA	NA	4.91279e-07	0.351802	1.95552e-07	0.37859	NA	NA
FDX2	NA	NA	NA	Ovary	5.52358e-08	0.00030242	-5.43358	Testis	3.24244e-08	0.000135918	5.52781	NA	NA	NA	0	1	1	0	2	NA	NA	-6.30303	2.69398	6.50916	-2.65588	NA	NA	NA	NA	2.91882e-10	0.00706049	7.55707e-11	0.00791006	NA	NA	NA	NA	4.91279e-07	0.351802	3.21359e-07	0.404635	NA	NA
FDX2	NA	NA	NA	Ovary	5.52358e-08	0.00030242	-5.43358	Thyroid	3.24244e-08	5.84077e-05	5.52781	NA	NA	NA	0	1	1	0	2	NA	NA	-6.30303	2.69398	6.50916	-2.65588	NA	NA	NA	NA	2.91882e-10	0.00706049	7.55707e-11	0.00791006	NA	NA	NA	NA	4.91279e-07	0.351802	1.72419e-07	0.394435	NA	NA
FDX2	NA	NA	NA	Ovary	5.52358e-08	0.00030242	-5.43358	smultixcan	3.24244e-08	7.22122e-05	5.52781	NA	NA	NA	0	1	1	0	2	NA	NA	-6.30303	2.69398	6.50916	-2.65588	NA	NA	NA	NA	2.91882e-10	0.00706049	7.55707e-11	0.00791006	NA	NA	NA	NA	4.91279e-07	0.351802	1.77239e-07	0.361364	NA	NA
FDX2	NA	NA	NA	Pancreas	4.32374e-06	0.00724536	-4.59518	Adipose_Subcutaneous	3.24244e-08	9.23906e-05	5.52781	NA	NA	NA	0	1	1	0	2	NA	NA	-5.49686	1.97246	6.50916	-2.65588	NA	NA	NA	NA	3.86603e-08	0.0485576	7.55707e-11	0.00791006	NA	NA	NA	NA	3.05442e-05	0.631665	2.01291e-07	0.397787	NA	NA
FDX2	NA	NA	NA	Pancreas	4.32374e-06	0.00724536	-4.59518	Adrenal_Gland	3.24244e-08	0.000116545	5.52781	NA	NA	NA	0	1	1	0	2	NA	NA	-5.49686	1.97246	6.50916	-2.65588	NA	NA	NA	NA	3.86603e-08	0.0485576	7.55707e-11	0.00791006	NA	NA	NA	NA	3.05442e-05	0.631665	2.75493e-07	0.361632	NA	NA
FDX2	NA	NA	NA	Pancreas	4.32374e-06	0.00724536	-4.59518	Artery_Coronary	3.24244e-08	9.36534e-05	5.52781	NA	NA	NA	0	1	1	0	2	NA	NA	-5.49686	1.97246	6.50916	-2.65588	NA	NA	NA	NA	3.86603e-08	0.0485576	7.55707e-11	0.00791006	NA	NA	NA	NA	3.05442e-05	0.631665	2.82035e-07	0.377363	NA	NA
FDX2	NA	NA	NA	Pancreas	4.32374e-06	0.00724536	-4.59518	Brain_Amygdala	3.24244e-08	0.000121968	5.52781	NA	NA	NA	0	1	1	0	2	NA	NA	-5.49686	1.97246	6.50916	-2.65588	NA	NA	NA	NA	3.86603e-08	0.0485576	7.55707e-11	0.00791006	NA	NA	NA	NA	3.05442e-05	0.631665	2.06287e-07	0.399824	NA	NA
FDX2	NA	NA	NA	Pancreas	4.32374e-06	0.00724536	-4.59518	Brain_Caudate_basal_ganglia	3.24244e-08	0.000101744	5.52781	NA	NA	NA	0	1	1	0	2	NA	NA	-5.49686	1.97246	6.50916	-2.65588	NA	NA	NA	NA	3.86603e-08	0.0485576	7.55707e-11	0.00791006	NA	NA	NA	NA	3.05442e-05	0.631665	3.03872e-07	0.363964	NA	NA
FDX2	NA	NA	NA	Pancreas	4.32374e-06	0.00724536	-4.59518	Brain_Cerebellar_Hemisphere	3.24244e-08	0.00010609	5.52781	NA	NA	NA	0	1	1	0	2	NA	NA	-5.49686	1.97246	6.50916	-2.65588	NA	NA	NA	NA	3.86603e-08	0.0485576	7.55707e-11	0.00791006	NA	NA	NA	NA	3.05442e-05	0.631665	4.79601e-07	0.379174	NA	NA
FDX2	NA	NA	NA	Pancreas	4.32374e-06	0.00724536	-4.59518	Brain_Hypothalamus	3.24244e-08	8.51357e-05	5.52781	NA	NA	NA	0	1	1	0	2	NA	NA	-5.49686	1.97246	6.50916	-2.65588	NA	NA	NA	NA	3.86603e-08	0.0485576	7.55707e-11	0.00791006	NA	NA	NA	NA	3.05442e-05	0.631665	2.58625e-07	0.384181	NA	NA
FDX2	NA	NA	NA	Pancreas	4.32374e-06	0.00724536	-4.59518	Brain_Nucleus_accumbens_basal_ganglia	3.24244e-08	0.000103722	5.52781	NA	NA	NA	0	1	1	0	2	NA	NA	-5.49686	1.97246	6.50916	-2.65588	NA	NA	NA	NA	3.86603e-08	0.0485576	7.55707e-11	0.00791006	NA	NA	NA	NA	3.05442e-05	0.631665	2.18649e-07	0.397657	NA	NA
FDX2	NA	NA	NA	Pancreas	4.32374e-06	0.00724536	-4.59518	Cells_Cultured_fibroblasts	3.24244e-08	7.34013e-05	-5.52781	NA	NA	NA	0	1	1	0	2	NA	NA	-5.49686	1.97246	-6.50916	2.65588	NA	NA	NA	NA	3.86603e-08	0.0485576	7.55707e-11	0.00791006	NA	NA	NA	NA	3.05442e-05	0.631665	2.50458e-07	0.373331	NA	NA
FDX2	NA	NA	NA	Pancreas	4.32374e-06	0.00724536	-4.59518	Cells_EBV-transformed_lymphocytes	3.24244e-08	9.43744e-05	5.52781	NA	NA	NA	0	1	1	0	2	NA	NA	-5.49686	1.97246	6.50916	-2.65588	NA	NA	NA	NA	3.86603e-08	0.0485576	7.55707e-11	0.00791006	NA	NA	NA	NA	3.05442e-05	0.631665	2.41126e-07	0.347255	NA	NA
FDX2	NA	NA	NA	Pancreas	4.32374e-06	0.00724536	-4.59518	Esophagus_Muscularis	3.24244e-08	8.63678e-05	5.52781	NA	NA	NA	0	1	1	0	2	NA	NA	-5.49686	1.97246	6.50916	-2.65588	NA	NA	NA	NA	3.86603e-08	0.0485576	7.55707e-11	0.00791006	NA	NA	NA	NA	3.05442e-05	0.631665	2.71996e-07	0.37332	NA	NA
FDX2	NA	NA	NA	Pancreas	4.32374e-06	0.00724536	-4.59518	Heart_Atrial_Appendage	3.24244e-08	0.000116128	5.52781	NA	NA	NA	0	1	1	0	2	NA	NA	-5.49686	1.97246	6.50916	-2.65588	NA	NA	NA	NA	3.86603e-08	0.0485576	7.55707e-11	0.00791006	NA	NA	NA	NA	3.05442e-05	0.631665	2.44855e-07	0.401536	NA	NA
FDX2	NA	NA	NA	Pancreas	4.32374e-06	0.00724536	-4.59518	Heart_Left_Ventricle	3.24244e-08	0.000149042	5.52781	NA	NA	NA	0	1	1	0	2	NA	NA	-5.49686	1.97246	6.50916	-2.65588	NA	NA	NA	NA	3.86603e-08	0.0485576	7.55707e-11	0.00791006	NA	NA	NA	NA	3.05442e-05	0.631665	1.95871e-07	0.418467	NA	NA
FDX2	NA	NA	NA	Pancreas	4.32374e-06	0.00724536	-4.59518	Kidney_Cortex	3.24244e-08	0.000200026	5.52781	NA	NA	NA	0	1	1	0	2	NA	NA	-5.49686	1.97246	6.50916	-2.65588	NA	NA	NA	NA	3.86603e-08	0.0485576	7.55707e-11	0.00791006	NA	NA	NA	NA	3.05442e-05	0.631665	2.37147e-07	0.372157	NA	NA
FDX2	NA	NA	NA	Pancreas	4.32374e-06	0.00724536	-4.59518	Lung	3.24244e-08	0.000127003	5.52781	NA	NA	NA	0	1	1	0	2	NA	NA	-5.49686	1.97246	6.50916	-2.65588	NA	NA	NA	NA	3.86603e-08	0.0485576	7.55707e-11	0.00791006	NA	NA	NA	NA	3.05442e-05	0.631665	1.92867e-07	0.375471	NA	NA
FDX2	NA	NA	NA	Pancreas	4.32374e-06	0.00724536	-4.59518	Muscle_Skeletal	3.24244e-08	8.23515e-05	5.52781	NA	NA	NA	0	1	1	0	2	NA	NA	-5.49686	1.97246	6.50916	-2.65588	NA	NA	NA	NA	3.86603e-08	0.0485576	7.55707e-11	0.00791006	NA	NA	NA	NA	3.05442e-05	0.631665	2.16267e-07	0.409744	NA	NA
FDX2	NA	NA	NA	Pancreas	4.32374e-06	0.00724536	-4.59518	Nerve_Tibial	3.24244e-08	9.06761e-05	5.52781	NA	NA	NA	0	1	1	0	2	NA	NA	-5.49686	1.97246	6.50916	-2.65588	NA	NA	NA	NA	3.86603e-08	0.0485576	7.55707e-11	0.00791006	NA	NA	NA	NA	3.05442e-05	0.631665	2.53985e-07	0.391932	NA	NA
FDX2	NA	NA	NA	Pancreas	4.32374e-06	0.00724536	-4.59518	Ovary	3.24244e-08	6.45651e-05	5.52781	NA	NA	NA	0	1	1	0	2	NA	NA	-5.49686	1.97246	6.50916	-2.65588	NA	NA	NA	NA	3.86603e-08	0.0485576	7.55707e-11	0.00791006	NA	NA	NA	NA	3.05442e-05	0.631665	2.4395e-07	0.377674	NA	NA
FDX2	NA	NA	NA	Pancreas	4.32374e-06	0.00724536	-4.59518	Pancreas	3.24244e-08	8.65767e-05	5.52781	NA	NA	NA	0	1	1	0	2	NA	NA	-5.49686	1.97246	6.50916	-2.65588	NA	NA	NA	NA	3.86603e-08	0.0485576	7.55707e-11	0.00791006	NA	NA	NA	NA	3.05442e-05	0.631665	3.07056e-07	0.369975	NA	NA
FDX2	NA	NA	NA	Pancreas	4.32374e-06	0.00724536	-4.59518	Prostate	3.24244e-08	8.6449e-05	5.52781	NA	NA	NA	0	1	1	0	2	NA	NA	-5.49686	1.97246	6.50916	-2.65588	NA	NA	NA	NA	3.86603e-08	0.0485576	7.55707e-11	0.00791006	NA	NA	NA	NA	3.05442e-05	0.631665	2.80024e-07	0.363163	NA	NA
FDX2	NA	NA	NA	Pancreas	4.32374e-06	0.00724536	-4.59518	Skin_Sun_Exposed_Lower_leg	3.24244e-08	0.000109393	5.52781	NA	NA	NA	0	1	1	0	2	NA	NA	-5.49686	1.97246	6.50916	-2.65588	NA	NA	NA	NA	3.86603e-08	0.0485576	7.55707e-11	0.00791006	NA	NA	NA	NA	3.05442e-05	0.631665	1.72296e-07	0.390095	NA	NA
FDX2	NA	NA	NA	Pancreas	4.32374e-06	0.00724536	-4.59518	Small_Intestine_Terminal_Ileum	3.24244e-08	9.02076e-05	5.52781	NA	NA	NA	0	1	1	0	2	NA	NA	-5.49686	1.97246	6.50916	-2.65588	NA	NA	NA	NA	3.86603e-08	0.0485576	7.55707e-11	0.00791006	NA	NA	NA	NA	3.05442e-05	0.631665	1.95552e-07	0.37859	NA	NA
FDX2	NA	NA	NA	Pancreas	4.32374e-06	0.00724536	-4.59518	Testis	3.24244e-08	0.000135918	5.52781	NA	NA	NA	0	1	1	0	2	NA	NA	-5.49686	1.97246	6.50916	-2.65588	NA	NA	NA	NA	3.86603e-08	0.0485576	7.55707e-11	0.00791006	NA	NA	NA	NA	3.05442e-05	0.631665	3.21359e-07	0.404635	NA	NA
FDX2	NA	NA	NA	Pancreas	4.32374e-06	0.00724536	-4.59518	Thyroid	3.24244e-08	5.84077e-05	5.52781	NA	NA	NA	0	1	1	0	2	NA	NA	-5.49686	1.97246	6.50916	-2.65588	NA	NA	NA	NA	3.86603e-08	0.0485576	7.55707e-11	0.00791006	NA	NA	NA	NA	3.05442e-05	0.631665	1.72419e-07	0.394435	NA	NA
FDX2	NA	NA	NA	Pancreas	4.32374e-06	0.00724536	-4.59518	smultixcan	3.24244e-08	7.22122e-05	5.52781	NA	NA	NA	0	1	1	0	2	NA	NA	-5.49686	1.97246	6.50916	-2.65588	NA	NA	NA	NA	3.86603e-08	0.0485576	7.55707e-11	0.00791006	NA	NA	NA	NA	3.05442e-05	0.631665	1.77239e-07	0.361364	NA	NA
FDX2	NA	NA	NA	smultixcan	1.44776e-06	0.000684981	-1.8553	Adipose_Subcutaneous	3.24244e-08	9.23906e-05	5.52781	NA	NA	NA	0	1	1	0	2	NA	NA	-2.83011	0.375853	6.50916	-2.65588	NA	NA	NA	NA	6.63613e-11	0.114402	7.55707e-11	0.00791006	NA	NA	NA	NA	5.79546e-08	0.650872	2.01291e-07	0.397787	NA	NA
FDX2	NA	NA	NA	smultixcan	1.44776e-06	0.000684981	-1.8553	Adrenal_Gland	3.24244e-08	0.000116545	5.52781	NA	NA	NA	0	1	1	0	2	NA	NA	-2.83011	0.375853	6.50916	-2.65588	NA	NA	NA	NA	6.63613e-11	0.114402	7.55707e-11	0.00791006	NA	NA	NA	NA	5.79546e-08	0.650872	2.75493e-07	0.361632	NA	NA
FDX2	NA	NA	NA	smultixcan	1.44776e-06	0.000684981	-1.8553	Artery_Coronary	3.24244e-08	9.36534e-05	5.52781	NA	NA	NA	0	1	1	0	2	NA	NA	-2.83011	0.375853	6.50916	-2.65588	NA	NA	NA	NA	6.63613e-11	0.114402	7.55707e-11	0.00791006	NA	NA	NA	NA	5.79546e-08	0.650872	2.82035e-07	0.377363	NA	NA
FDX2	NA	NA	NA	smultixcan	1.44776e-06	0.000684981	-1.8553	Brain_Amygdala	3.24244e-08	0.000121968	5.52781	NA	NA	NA	0	1	1	0	2	NA	NA	-2.83011	0.375853	6.50916	-2.65588	NA	NA	NA	NA	6.63613e-11	0.114402	7.55707e-11	0.00791006	NA	NA	NA	NA	5.79546e-08	0.650872	2.06287e-07	0.399824	NA	NA
FDX2	NA	NA	NA	smultixcan	1.44776e-06	0.000684981	-1.8553	Brain_Caudate_basal_ganglia	3.24244e-08	0.000101744	5.52781	NA	NA	NA	0	1	1	0	2	NA	NA	-2.83011	0.375853	6.50916	-2.65588	NA	NA	NA	NA	6.63613e-11	0.114402	7.55707e-11	0.00791006	NA	NA	NA	NA	5.79546e-08	0.650872	3.03872e-07	0.363964	NA	NA
FDX2	NA	NA	NA	smultixcan	1.44776e-06	0.000684981	-1.8553	Brain_Cerebellar_Hemisphere	3.24244e-08	0.00010609	5.52781	NA	NA	NA	0	1	1	0	2	NA	NA	-2.83011	0.375853	6.50916	-2.65588	NA	NA	NA	NA	6.63613e-11	0.114402	7.55707e-11	0.00791006	NA	NA	NA	NA	5.79546e-08	0.650872	4.79601e-07	0.379174	NA	NA
FDX2	NA	NA	NA	smultixcan	1.44776e-06	0.000684981	-1.8553	Brain_Hypothalamus	3.24244e-08	8.51357e-05	5.52781	NA	NA	NA	0	1	1	0	2	NA	NA	-2.83011	0.375853	6.50916	-2.65588	NA	NA	NA	NA	6.63613e-11	0.114402	7.55707e-11	0.00791006	NA	NA	NA	NA	5.79546e-08	0.650872	2.58625e-07	0.384181	NA	NA
FDX2	NA	NA	NA	smultixcan	1.44776e-06	0.000684981	-1.8553	Brain_Nucleus_accumbens_basal_ganglia	3.24244e-08	0.000103722	5.52781	NA	NA	NA	0	1	1	0	2	NA	NA	-2.83011	0.375853	6.50916	-2.65588	NA	NA	NA	NA	6.63613e-11	0.114402	7.55707e-11	0.00791006	NA	NA	NA	NA	5.79546e-08	0.650872	2.18649e-07	0.397657	NA	NA
FDX2	NA	NA	NA	smultixcan	1.44776e-06	0.000684981	-1.8553	Cells_Cultured_fibroblasts	3.24244e-08	7.34013e-05	-5.52781	NA	NA	NA	0	1	1	0	2	NA	NA	-2.83011	0.375853	-6.50916	2.65588	NA	NA	NA	NA	6.63613e-11	0.114402	7.55707e-11	0.00791006	NA	NA	NA	NA	5.79546e-08	0.650872	2.50458e-07	0.373331	NA	NA
FDX2	NA	NA	NA	smultixcan	1.44776e-06	0.000684981	-1.8553	Cells_EBV-transformed_lymphocytes	3.24244e-08	9.43744e-05	5.52781	NA	NA	NA	0	1	1	0	2	NA	NA	-2.83011	0.375853	6.50916	-2.65588	NA	NA	NA	NA	6.63613e-11	0.114402	7.55707e-11	0.00791006	NA	NA	NA	NA	5.79546e-08	0.650872	2.41126e-07	0.347255	NA	NA
FDX2	NA	NA	NA	smultixcan	1.44776e-06	0.000684981	-1.8553	Esophagus_Muscularis	3.24244e-08	8.63678e-05	5.52781	NA	NA	NA	0	1	1	0	2	NA	NA	-2.83011	0.375853	6.50916	-2.65588	NA	NA	NA	NA	6.63613e-11	0.114402	7.55707e-11	0.00791006	NA	NA	NA	NA	5.79546e-08	0.650872	2.71996e-07	0.37332	NA	NA
FDX2	NA	NA	NA	smultixcan	1.44776e-06	0.000684981	-1.8553	Heart_Atrial_Appendage	3.24244e-08	0.000116128	5.52781	NA	NA	NA	0	1	1	0	2	NA	NA	-2.83011	0.375853	6.50916	-2.65588	NA	NA	NA	NA	6.63613e-11	0.114402	7.55707e-11	0.00791006	NA	NA	NA	NA	5.79546e-08	0.650872	2.44855e-07	0.401536	NA	NA
FDX2	NA	NA	NA	smultixcan	1.44776e-06	0.000684981	-1.8553	Heart_Left_Ventricle	3.24244e-08	0.000149042	5.52781	NA	NA	NA	0	1	1	0	2	NA	NA	-2.83011	0.375853	6.50916	-2.65588	NA	NA	NA	NA	6.63613e-11	0.114402	7.55707e-11	0.00791006	NA	NA	NA	NA	5.79546e-08	0.650872	1.95871e-07	0.418467	NA	NA
FDX2	NA	NA	NA	smultixcan	1.44776e-06	0.000684981	-1.8553	Kidney_Cortex	3.24244e-08	0.000200026	5.52781	NA	NA	NA	0	1	1	0	2	NA	NA	-2.83011	0.375853	6.50916	-2.65588	NA	NA	NA	NA	6.63613e-11	0.114402	7.55707e-11	0.00791006	NA	NA	NA	NA	5.79546e-08	0.650872	2.37147e-07	0.372157	NA	NA
FDX2	NA	NA	NA	smultixcan	1.44776e-06	0.000684981	-1.8553	Lung	3.24244e-08	0.000127003	5.52781	NA	NA	NA	0	1	1	0	2	NA	NA	-2.83011	0.375853	6.50916	-2.65588	NA	NA	NA	NA	6.63613e-11	0.114402	7.55707e-11	0.00791006	NA	NA	NA	NA	5.79546e-08	0.650872	1.92867e-07	0.375471	NA	NA
FDX2	NA	NA	NA	smultixcan	1.44776e-06	0.000684981	-1.8553	Muscle_Skeletal	3.24244e-08	8.23515e-05	5.52781	NA	NA	NA	0	1	1	0	2	NA	NA	-2.83011	0.375853	6.50916	-2.65588	NA	NA	NA	NA	6.63613e-11	0.114402	7.55707e-11	0.00791006	NA	NA	NA	NA	5.79546e-08	0.650872	2.16267e-07	0.409744	NA	NA
FDX2	NA	NA	NA	smultixcan	1.44776e-06	0.000684981	-1.8553	Nerve_Tibial	3.24244e-08	9.06761e-05	5.52781	NA	NA	NA	0	1	1	0	2	NA	NA	-2.83011	0.375853	6.50916	-2.65588	NA	NA	NA	NA	6.63613e-11	0.114402	7.55707e-11	0.00791006	NA	NA	NA	NA	5.79546e-08	0.650872	2.53985e-07	0.391932	NA	NA
FDX2	NA	NA	NA	smultixcan	1.44776e-06	0.000684981	-1.8553	Ovary	3.24244e-08	6.45651e-05	5.52781	NA	NA	NA	0	1	1	0	2	NA	NA	-2.83011	0.375853	6.50916	-2.65588	NA	NA	NA	NA	6.63613e-11	0.114402	7.55707e-11	0.00791006	NA	NA	NA	NA	5.79546e-08	0.650872	2.4395e-07	0.377674	NA	NA
FDX2	NA	NA	NA	smultixcan	1.44776e-06	0.000684981	-1.8553	Pancreas	3.24244e-08	8.65767e-05	5.52781	NA	NA	NA	0	1	1	0	2	NA	NA	-2.83011	0.375853	6.50916	-2.65588	NA	NA	NA	NA	6.63613e-11	0.114402	7.55707e-11	0.00791006	NA	NA	NA	NA	5.79546e-08	0.650872	3.07056e-07	0.369975	NA	NA
FDX2	NA	NA	NA	smultixcan	1.44776e-06	0.000684981	-1.8553	Prostate	3.24244e-08	8.6449e-05	5.52781	NA	NA	NA	0	1	1	0	2	NA	NA	-2.83011	0.375853	6.50916	-2.65588	NA	NA	NA	NA	6.63613e-11	0.114402	7.55707e-11	0.00791006	NA	NA	NA	NA	5.79546e-08	0.650872	2.80024e-07	0.363163	NA	NA
FDX2	NA	NA	NA	smultixcan	1.44776e-06	0.000684981	-1.8553	Skin_Sun_Exposed_Lower_leg	3.24244e-08	0.000109393	5.52781	NA	NA	NA	0	1	1	0	2	NA	NA	-2.83011	0.375853	6.50916	-2.65588	NA	NA	NA	NA	6.63613e-11	0.114402	7.55707e-11	0.00791006	NA	NA	NA	NA	5.79546e-08	0.650872	1.72296e-07	0.390095	NA	NA
FDX2	NA	NA	NA	smultixcan	1.44776e-06	0.000684981	-1.8553	Small_Intestine_Terminal_Ileum	3.24244e-08	9.02076e-05	5.52781	NA	NA	NA	0	1	1	0	2	NA	NA	-2.83011	0.375853	6.50916	-2.65588	NA	NA	NA	NA	6.63613e-11	0.114402	7.55707e-11	0.00791006	NA	NA	NA	NA	5.79546e-08	0.650872	1.95552e-07	0.37859	NA	NA
FDX2	NA	NA	NA	smultixcan	1.44776e-06	0.000684981	-1.8553	Testis	3.24244e-08	0.000135918	5.52781	NA	NA	NA	0	1	1	0	2	NA	NA	-2.83011	0.375853	6.50916	-2.65588	NA	NA	NA	NA	6.63613e-11	0.114402	7.55707e-11	0.00791006	NA	NA	NA	NA	5.79546e-08	0.650872	3.21359e-07	0.404635	NA	NA
FDX2	NA	NA	NA	smultixcan	1.44776e-06	0.000684981	-1.8553	Thyroid	3.24244e-08	5.84077e-05	5.52781	NA	NA	NA	0	1	1	0	2	NA	NA	-2.83011	0.375853	6.50916	-2.65588	NA	NA	NA	NA	6.63613e-11	0.114402	7.55707e-11	0.00791006	NA	NA	NA	NA	5.79546e-08	0.650872	1.72419e-07	0.394435	NA	NA
FDX2	NA	NA	NA	smultixcan	1.44776e-06	0.000684981	-1.8553	smultixcan	3.24244e-08	7.22122e-05	5.52781	NA	NA	NA	0	1	1	0	2	NA	NA	-2.83011	0.375853	6.50916	-2.65588	NA	NA	NA	NA	6.63613e-11	0.114402	7.55707e-11	0.00791006	NA	NA	NA	NA	5.79546e-08	0.650872	1.77239e-07	0.361364	NA	NA
FKBP5	NA	NA	NA	Skin_Sun_Exposed_Lower_leg	6.87563e-06	0.00834576	4.4975	Adipose_Visceral_Omentum	7.50856e-06	0.00753177	-4.47874	NA	NA	NA	0	1	1	0	2	NA	NA	0.323513	-5.01622	0.540784	5.45207	NA	NA	NA	NA	0.746307	5.26983e-07	0.588657	4.97858e-08	NA	NA	NA	NA	0.973868	0.0007236	0.941399	5.73566e-05	NA	NA
FKBP5	NA	NA	NA	Skin_Sun_Exposed_Lower_leg	6.87563e-06	0.00834576	4.4975	Artery_Tibial	4.79841e-06	0.00485749	-4.57341	NA	NA	NA	0	1	1	0	2	NA	NA	0.323513	-5.01622	0.524262	5.5422	NA	NA	NA	NA	0.746307	5.26983e-07	0.600097	2.98703e-08	NA	NA	NA	NA	0.973868	0.0007236	0.943175	3.1586e-05	NA	NA
FKBP5	NA	NA	NA	Skin_Sun_Exposed_Lower_leg	6.87563e-06	0.00834576	4.4975	Brain_Amygdala	1.18635e-05	0.00892511	-4.38008	NA	NA	NA	0	1	1	0	2	NA	NA	0.323513	-5.01622	1.09738	5.66748	NA	NA	NA	NA	0.746307	5.26983e-07	0.272476	1.44909e-08	NA	NA	NA	NA	0.973868	0.0007236	0.849091	1.7813e-05	NA	NA
FKBP5	NA	NA	NA	Skin_Sun_Exposed_Lower_leg	6.87563e-06	0.00834576	4.4975	Breast_Mammary_Tissue	6.33277e-06	0.00619837	-4.51496	NA	NA	NA	0	1	1	0	2	NA	NA	0.323513	-5.01622	0.534183	5.49005	NA	NA	NA	NA	0.746307	5.26983e-07	0.593215	4.01818e-08	NA	NA	NA	NA	0.973868	0.0007236	0.939181	4.2618e-05	NA	NA
FKBP5	NA	NA	NA	Skin_Sun_Exposed_Lower_leg	6.87563e-06	0.00834576	4.4975	Colon_Transverse	7.65262e-06	0.00776286	-4.47468	NA	NA	NA	0	1	1	0	2	NA	NA	0.323513	-5.01622	0.552261	5.45381	NA	NA	NA	NA	0.746307	5.26983e-07	0.58077	4.93029e-08	NA	NA	NA	NA	0.973868	0.0007236	0.939725	5.39262e-05	NA	NA
FKBP5	NA	NA	NA	Skin_Sun_Exposed_Lower_leg	6.87563e-06	0.00834576	4.4975	Esophagus_Gastroesophageal_Junction	7.06464e-06	0.00691072	-4.49173	NA	NA	NA	0	1	1	0	2	NA	NA	0.323513	-5.01622	0.563788	5.47985	NA	NA	NA	NA	0.746307	5.26983e-07	0.572898	4.25699e-08	NA	NA	NA	NA	0.973868	0.0007236	0.933592	5.31918e-05	NA	NA
FKBP5	NA	NA	NA	Skin_Sun_Exposed_Lower_leg	6.87563e-06	0.00834576	4.4975	Esophagus_Muscularis	5.01931e-06	0.00433614	-4.56398	NA	NA	NA	0	1	1	0	2	NA	NA	0.323513	-5.01622	0.556638	5.5486	NA	NA	NA	NA	0.746307	5.26983e-07	0.577775	2.8796e-08	NA	NA	NA	NA	0.973868	0.0007236	0.934734	4.1763e-05	NA	NA
FKBP5	NA	NA	NA	Skin_Sun_Exposed_Lower_leg	6.87563e-06	0.00834576	4.4975	Heart_Left_Ventricle	4.66552e-06	0.0042891	-4.57929	NA	NA	NA	0	1	1	0	2	NA	NA	0.323513	-5.01622	0.0755268	5.21335	NA	NA	NA	NA	0.746307	5.26983e-07	0.939796	1.85463e-07	NA	NA	NA	NA	0.973868	0.0007236	0.994254	0.000177956	NA	NA
FKBP5	NA	NA	NA	Skin_Sun_Exposed_Lower_leg	6.87563e-06	0.00834576	4.4975	Prostate	8.37008e-06	0.00761514	-4.45549	NA	NA	NA	0	1	1	0	2	NA	NA	0.323513	-5.01622	0.996805	5.69722	NA	NA	NA	NA	0.746307	5.26983e-07	0.318859	1.21777e-08	NA	NA	NA	NA	0.973868	0.0007236	0.863786	1.66558e-05	NA	NA
HLA-C	NA	NA	NA	Adrenal_Gland	5.05246e-08	0.000116863	5.44945	Adipose_Subcutaneous	9.81338e-07	0.00113793	-4.89534	NA	NA	NA	0	1	1	0	2	NA	NA	4.04593	-3.80281	-3.39601	3.70507	NA	NA	NA	NA	5.2116e-05	0.000143062	0.000683756	0.000211333	NA	NA	NA	NA	0.0190842	0.0520226	0.0791854	0.0572602	NA	NA
HLA-C	NA	NA	NA	Adrenal_Gland	5.05246e-08	0.000116863	5.44945	Adrenal_Gland	9.81338e-07	0.00134373	-4.89534	NA	NA	NA	0	1	1	0	2	NA	NA	4.04593	-3.80281	-3.39601	3.70507	NA	NA	NA	NA	5.2116e-05	0.000143062	0.000683756	0.000211333	NA	NA	NA	NA	0.0190842	0.0520226	0.0949575	0.0508645	NA	NA
HLA-C	NA	NA	NA	Adrenal_Gland	5.05246e-08	0.000116863	5.44945	Artery_Aorta	9.81338e-07	0.001306	-4.89534	NA	NA	NA	0	1	1	0	2	NA	NA	4.04593	-3.80281	-3.39601	3.70507	NA	NA	NA	NA	5.2116e-05	0.000143062	0.000683756	0.000211333	NA	NA	NA	NA	0.0190842	0.0520226	0.0949246	0.0561143	NA	NA
HLA-C	NA	NA	NA	Adrenal_Gland	5.05246e-08	0.000116863	5.44945	Artery_Coronary	9.81338e-07	0.00111354	-4.89534	NA	NA	NA	0	1	1	0	2	NA	NA	4.04593	-3.80281	-3.39601	3.70507	NA	NA	NA	NA	5.2116e-05	0.000143062	0.000683756	0.000211333	NA	NA	NA	NA	0.0190842	0.0520226	0.0863061	0.0567087	NA	NA
HLA-C	NA	NA	NA	Adrenal_Gland	5.05246e-08	0.000116863	5.44945	Artery_Tibial	9.81338e-07	0.00117739	-4.89534	NA	NA	NA	0	1	1	0	2	NA	NA	4.04593	-3.80281	-3.39601	3.70507	NA	NA	NA	NA	5.2116e-05	0.000143062	0.000683756	0.000211333	NA	NA	NA	NA	0.0190842	0.0520226	0.0900993	0.0568502	NA	NA
HLA-C	NA	NA	NA	Adrenal_Gland	5.05246e-08	0.000116863	5.44945	Brain_Amygdala	9.81338e-07	0.00115356	-4.89534	NA	NA	NA	0	1	1	0	2	NA	NA	4.04593	-3.80281	-3.39601	3.70507	NA	NA	NA	NA	5.2116e-05	0.000143062	0.000683756	0.000211333	NA	NA	NA	NA	0.0190842	0.0520226	0.0871015	0.0500783	NA	NA
HLA-C	NA	NA	NA	Adrenal_Gland	5.05246e-08	0.000116863	5.44945	Brain_Anterior_cingulate_cortex_BA24	9.81338e-07	0.00147155	-4.89534	NA	NA	NA	0	1	1	0	2	NA	NA	4.04593	-3.80281	-3.39601	3.70507	NA	NA	NA	NA	5.2116e-05	0.000143062	0.000683756	0.000211333	NA	NA	NA	NA	0.0190842	0.0520226	0.0970085	0.0578635	NA	NA
HLA-C	NA	NA	NA	Adrenal_Gland	5.05246e-08	0.000116863	5.44945	Brain_Caudate_basal_ganglia	9.81338e-07	0.00144909	-4.89534	NA	NA	NA	0	1	1	0	2	NA	NA	4.04593	-3.80281	-3.39601	3.70507	NA	NA	NA	NA	5.2116e-05	0.000143062	0.000683756	0.000211333	NA	NA	NA	NA	0.0190842	0.0520226	0.0932121	0.056183	NA	NA
HLA-C	NA	NA	NA	Adrenal_Gland	5.05246e-08	0.000116863	5.44945	Brain_Cerebellar_Hemisphere	9.81338e-07	0.00145864	-4.89534	NA	NA	NA	0	1	1	0	2	NA	NA	4.04593	-3.80281	-3.39601	3.70507	NA	NA	NA	NA	5.2116e-05	0.000143062	0.000683756	0.000211333	NA	NA	NA	NA	0.0190842	0.0520226	0.0844813	0.0515762	NA	NA
HLA-C	NA	NA	NA	Adrenal_Gland	5.05246e-08	0.000116863	5.44945	Brain_Cerebellum	9.81338e-07	0.00112808	-4.89534	NA	NA	NA	0	1	1	0	2	NA	NA	4.04593	-3.80281	-3.39601	3.70507	NA	NA	NA	NA	5.2116e-05	0.000143062	0.000683756	0.000211333	NA	NA	NA	NA	0.0190842	0.0520226	0.0851825	0.056457	NA	NA
HLA-C	NA	NA	NA	Adrenal_Gland	5.05246e-08	0.000116863	5.44945	Brain_Cortex	9.81338e-07	0.00135385	-4.89534	NA	NA	NA	0	1	1	0	2	NA	NA	4.04593	-3.80281	-3.39601	3.70507	NA	NA	NA	NA	5.2116e-05	0.000143062	0.000683756	0.000211333	NA	NA	NA	NA	0.0190842	0.0520226	0.0909876	0.0549456	NA	NA
HLA-C	NA	NA	NA	Adrenal_Gland	5.05246e-08	0.000116863	5.44945	Brain_Frontal_Cortex_BA9	9.81338e-07	0.00135992	-4.89534	NA	NA	NA	0	1	1	0	2	NA	NA	4.04593	-3.80281	-3.39601	3.70507	NA	NA	NA	NA	5.2116e-05	0.000143062	0.000683756	0.000211333	NA	NA	NA	NA	0.0190842	0.0520226	0.0952517	0.0536353	NA	NA
HLA-C	NA	NA	NA	Adrenal_Gland	5.05246e-08	0.000116863	5.44945	Brain_Hippocampus	9.81338e-07	0.00104571	-4.89534	NA	NA	NA	0	1	1	0	2	NA	NA	4.04593	-3.80281	-3.39601	3.70507	NA	NA	NA	NA	5.2116e-05	0.000143062	0.000683756	0.000211333	NA	NA	NA	NA	0.0190842	0.0520226	0.0972284	0.0616708	NA	NA
HLA-C	NA	NA	NA	Adrenal_Gland	5.05246e-08	0.000116863	5.44945	Brain_Hypothalamus	9.81338e-07	0.0011595	-4.89534	NA	NA	NA	0	1	1	0	2	NA	NA	4.04593	-3.80281	-3.39601	3.70507	NA	NA	NA	NA	5.2116e-05	0.000143062	0.000683756	0.000211333	NA	NA	NA	NA	0.0190842	0.0520226	0.0941383	0.0529157	NA	NA
HLA-C	NA	NA	NA	Adrenal_Gland	5.05246e-08	0.000116863	5.44945	Brain_Nucleus_accumbens_basal_ganglia	9.81338e-07	0.00132176	-4.89534	NA	NA	NA	0	1	1	0	2	NA	NA	4.04593	-3.80281	-3.39601	3.70507	NA	NA	NA	NA	5.2116e-05	0.000143062	0.000683756	0.000211333	NA	NA	NA	NA	0.0190842	0.0520226	0.0914718	0.0578018	NA	NA
HLA-C	NA	NA	NA	Adrenal_Gland	5.05246e-08	0.000116863	5.44945	Brain_Putamen_basal_ganglia	9.81338e-07	0.00128607	-4.89534	NA	NA	NA	0	1	1	0	2	NA	NA	4.04593	-3.80281	-3.39601	3.70507	NA	NA	NA	NA	5.2116e-05	0.000143062	0.000683756	0.000211333	NA	NA	NA	NA	0.0190842	0.0520226	0.0915238	0.0608069	NA	NA
HLA-C	NA	NA	NA	Adrenal_Gland	5.05246e-08	0.000116863	5.44945	Brain_Substantia_nigra	9.81338e-07	0.00105084	-4.89534	NA	NA	NA	0	1	1	0	2	NA	NA	4.04593	-3.80281	-3.39601	3.70507	NA	NA	NA	NA	5.2116e-05	0.000143062	0.000683756	0.000211333	NA	NA	NA	NA	0.0190842	0.0520226	0.109	0.0503369	NA	NA
HLA-C	NA	NA	NA	Adrenal_Gland	5.05246e-08	0.000116863	5.44945	Cells_Cultured_fibroblasts	9.81338e-07	0.00096266	-4.89534	NA	NA	NA	0	1	1	0	2	NA	NA	4.04593	-3.80281	-3.39601	3.70507	NA	NA	NA	NA	5.2116e-05	0.000143062	0.000683756	0.000211333	NA	NA	NA	NA	0.0190842	0.0520226	0.0957516	0.0505125	NA	NA
HLA-C	NA	NA	NA	Adrenal_Gland	5.05246e-08	0.000116863	5.44945	Cells_EBV-transformed_lymphocytes	9.81338e-07	0.000984925	-4.89534	NA	NA	NA	0	1	1	0	2	NA	NA	4.04593	-3.80281	-3.39601	3.70507	NA	NA	NA	NA	5.2116e-05	0.000143062	0.000683756	0.000211333	NA	NA	NA	NA	0.0190842	0.0520226	0.0772226	0.0462837	NA	NA
HLA-C	NA	NA	NA	Adrenal_Gland	5.05246e-08	0.000116863	5.44945	Colon_Sigmoid	9.81338e-07	0.000944162	-4.89534	NA	NA	NA	0	1	1	0	2	NA	NA	4.04593	-3.80281	-3.39601	3.70507	NA	NA	NA	NA	5.2116e-05	0.000143062	0.000683756	0.000211333	NA	NA	NA	NA	0.0190842	0.0520226	0.090324	0.0475464	NA	NA
HLA-C	NA	NA	NA	Adrenal_Gland	5.05246e-08	0.000116863	5.44945	Colon_Transverse	9.81338e-07	0.00127421	-4.89534	NA	NA	NA	0	1	1	0	2	NA	NA	4.04593	-3.80281	-3.39601	3.70507	NA	NA	NA	NA	5.2116e-05	0.000143062	0.000683756	0.000211333	NA	NA	NA	NA	0.0190842	0.0520226	0.0824415	0.060317	NA	NA
HLA-C	NA	NA	NA	Adrenal_Gland	5.05246e-08	0.000116863	5.44945	Esophagus_Gastroesophageal_Junction	9.81338e-07	0.00117328	-4.89534	NA	NA	NA	0	1	1	0	2	NA	NA	4.04593	-3.80281	-3.39601	3.70507	NA	NA	NA	NA	5.2116e-05	0.000143062	0.000683756	0.000211333	NA	NA	NA	NA	0.0190842	0.0520226	0.0898659	0.0553623	NA	NA
HLA-C	NA	NA	NA	Adrenal_Gland	5.05246e-08	0.000116863	5.44945	Esophagus_Mucosa	9.81338e-07	0.00102543	-4.89534	NA	NA	NA	0	1	1	0	2	NA	NA	4.04593	-3.80281	-3.39601	3.70507	NA	NA	NA	NA	5.2116e-05	0.000143062	0.000683756	0.000211333	NA	NA	NA	NA	0.0190842	0.0520226	0.0807868	0.049456	NA	NA
HLA-C	NA	NA	NA	Adrenal_Gland	5.05246e-08	0.000116863	5.44945	Esophagus_Muscularis	9.81338e-07	0.00104558	-4.89534	NA	NA	NA	0	1	1	0	2	NA	NA	4.04593	-3.80281	-3.39601	3.70507	NA	NA	NA	NA	5.2116e-05	0.000143062	0.000683756	0.000211333	NA	NA	NA	NA	0.0190842	0.0520226	0.0900363	0.0504378	NA	NA
HLA-C	NA	NA	NA	Adrenal_Gland	5.05246e-08	0.000116863	5.44945	Heart_Atrial_Appendage	9.81338e-07	0.00124546	-4.89534	NA	NA	NA	0	1	1	0	2	NA	NA	4.04593	-3.80281	-3.39601	3.70507	NA	NA	NA	NA	5.2116e-05	0.000143062	0.000683756	0.000211333	NA	NA	NA	NA	0.0190842	0.0520226	0.0895064	0.0581328	NA	NA
HLA-C	NA	NA	NA	Adrenal_Gland	5.05246e-08	0.000116863	5.44945	Kidney_Cortex	9.81338e-07	0.00151347	-4.89534	NA	NA	NA	0	1	1	0	2	NA	NA	4.04593	-3.80281	-3.39601	3.70507	NA	NA	NA	NA	5.2116e-05	0.000143062	0.000683756	0.000211333	NA	NA	NA	NA	0.0190842	0.0520226	0.0878955	0.0563469	NA	NA
HLA-C	NA	NA	NA	Adrenal_Gland	5.05246e-08	0.000116863	5.44945	Liver	9.81338e-07	0.000966524	-4.89534	NA	NA	NA	0	1	1	0	2	NA	NA	4.04593	-3.80281	-3.39601	3.70507	NA	NA	NA	NA	5.2116e-05	0.000143062	0.000683756	0.000211333	NA	NA	NA	NA	0.0190842	0.0520226	0.0875292	0.0486884	NA	NA
HLA-C	NA	NA	NA	Adrenal_Gland	5.05246e-08	0.000116863	5.44945	Minor_Salivary_Gland	9.81338e-07	0.00102764	-4.89534	NA	NA	NA	0	1	1	0	2	NA	NA	4.04593	-3.80281	-3.39601	3.70507	NA	NA	NA	NA	5.2116e-05	0.000143062	0.000683756	0.000211333	NA	NA	NA	NA	0.0190842	0.0520226	0.0787261	0.0563882	NA	NA
HLA-C	NA	NA	NA	Adrenal_Gland	5.05246e-08	0.000116863	5.44945	Muscle_Skeletal	9.81338e-07	0.00138467	-4.89534	NA	NA	NA	0	1	1	0	2	NA	NA	4.04593	-3.80281	-3.39601	3.70507	NA	NA	NA	NA	5.2116e-05	0.000143062	0.000683756	0.000211333	NA	NA	NA	NA	0.0190842	0.0520226	0.0819108	0.0556296	NA	NA
HLA-C	NA	NA	NA	Adrenal_Gland	5.05246e-08	0.000116863	5.44945	Nerve_Tibial	9.57979e-07	0.00109253	-4.90008	NA	NA	NA	0	1	1	0	2	NA	NA	4.04593	-3.80281	-3.26416	3.77805	NA	NA	NA	NA	5.2116e-05	0.000143062	0.00109791	0.000158062	NA	NA	NA	NA	0.0190842	0.0520226	0.114626	0.0468333	NA	NA
HLA-C	NA	NA	NA	Adrenal_Gland	5.05246e-08	0.000116863	5.44945	Ovary	9.81338e-07	0.00107812	-4.89534	NA	NA	NA	0	1	1	0	2	NA	NA	4.04593	-3.80281	-3.39601	3.70507	NA	NA	NA	NA	5.2116e-05	0.000143062	0.000683756	0.000211333	NA	NA	NA	NA	0.0190842	0.0520226	0.0855517	0.0587066	NA	NA
HLA-C	NA	NA	NA	Adrenal_Gland	5.05246e-08	0.000116863	5.44945	Pituitary	9.81338e-07	0.000962866	-4.89534	NA	NA	NA	0	1	1	0	2	NA	NA	4.04593	-3.80281	-3.39601	3.70507	NA	NA	NA	NA	5.2116e-05	0.000143062	0.000683756	0.000211333	NA	NA	NA	NA	0.0190842	0.0520226	0.092892	0.0512306	NA	NA
HLA-C	NA	NA	NA	Adrenal_Gland	5.05246e-08	0.000116863	5.44945	Skin_Not_Sun_Exposed_Suprapubic	9.81338e-07	0.00126249	-4.89534	NA	NA	NA	0	1	1	0	2	NA	NA	4.04593	-3.80281	-3.39601	3.70507	NA	NA	NA	NA	5.2116e-05	0.000143062	0.000683756	0.000211333	NA	NA	NA	NA	0.0190842	0.0520226	0.0788669	0.0577829	NA	NA
HLA-C	NA	NA	NA	Adrenal_Gland	5.05246e-08	0.000116863	5.44945	Skin_Sun_Exposed_Lower_leg	9.81338e-07	0.00116624	-4.89534	NA	NA	NA	0	1	1	0	2	NA	NA	4.04593	-3.80281	-3.39601	3.70507	NA	NA	NA	NA	5.2116e-05	0.000143062	0.000683756	0.000211333	NA	NA	NA	NA	0.0190842	0.0520226	0.0737659	0.0555993	NA	NA
HLA-C	NA	NA	NA	Adrenal_Gland	5.05246e-08	0.000116863	5.44945	Small_Intestine_Terminal_Ileum	9.81338e-07	0.00103558	-4.89534	NA	NA	NA	0	1	1	0	2	NA	NA	4.04593	-3.80281	-3.39601	3.70507	NA	NA	NA	NA	5.2116e-05	0.000143062	0.000683756	0.000211333	NA	NA	NA	NA	0.0190842	0.0520226	0.0808533	0.0550614	NA	NA
HLA-C	NA	NA	NA	Adrenal_Gland	5.05246e-08	0.000116863	5.44945	Testis	8.48483e-07	0.00158006	-4.92387	NA	NA	NA	0	1	1	0	2	NA	NA	4.04593	-3.80281	-3.41985	3.72108	NA	NA	NA	NA	5.2116e-05	0.000143062	0.000626554	0.000198372	NA	NA	NA	NA	0.0190842	0.0520226	0.0915799	0.0604568	NA	NA
HLA-C	NA	NA	NA	Adrenal_Gland	5.05246e-08	0.000116863	5.44945	Thyroid	9.81338e-07	0.00102432	-4.89534	NA	NA	NA	0	1	1	0	2	NA	NA	4.04593	-3.80281	-3.39601	3.70507	NA	NA	NA	NA	5.2116e-05	0.000143062	0.000683756	0.000211333	NA	NA	NA	NA	0.0190842	0.0520226	0.0784922	0.053131	NA	NA
HLA-C	NA	NA	NA	Adrenal_Gland	5.05246e-08	0.000116863	5.44945	Uterus	9.81338e-07	0.0010304	-4.89534	NA	NA	NA	0	1	1	0	2	NA	NA	4.04593	-3.80281	-3.39601	3.70507	NA	NA	NA	NA	5.2116e-05	0.000143062	0.000683756	0.000211333	NA	NA	NA	NA	0.0190842	0.0520226	0.0861114	0.0503377	NA	NA
HLA-C	NA	NA	NA	Adrenal_Gland	5.05246e-08	0.000116863	5.44945	Vagina	9.81338e-07	0.00139733	-4.89534	NA	NA	NA	0	1	1	0	2	NA	NA	4.04593	-3.80281	-3.39601	3.70507	NA	NA	NA	NA	5.2116e-05	0.000143062	0.000683756	0.000211333	NA	NA	NA	NA	0.0190842	0.0520226	0.082253	0.0563734	NA	NA
HLA-C	NA	NA	NA	Adrenal_Gland	5.05246e-08	0.000116863	5.44945	Whole_Blood	9.81338e-07	0.00145615	-4.89534	NA	NA	NA	0	1	1	0	2	NA	NA	4.04593	-3.80281	-3.39601	3.70507	NA	NA	NA	NA	5.2116e-05	0.000143062	0.000683756	0.000211333	NA	NA	NA	NA	0.0190842	0.0520226	0.0909722	0.0513128	NA	NA
HLA-C	NA	NA	NA	Adrenal_Gland	5.05246e-08	0.000116863	5.44945	smultixcan	9.81338e-07	0.00112459	-4.89534	NA	NA	NA	0	1	1	0	2	NA	NA	4.04593	-3.80281	-3.39601	3.70507	NA	NA	NA	NA	5.2116e-05	0.000143062	0.000683756	0.000211333	NA	NA	NA	NA	0.0190842	0.0520226	0.0808217	0.0508277	NA	NA
HLA-C	NA	NA	NA	smultixcan	2.95111e-07	0.000214093	2.21927	Adipose_Subcutaneous	9.81338e-07	0.00113793	-4.89534	NA	NA	NA	0	1	1	0	2	NA	NA	1.72745	-1.46865	-3.39601	3.70507	NA	NA	NA	NA	0.000238173	0.000687823	0.000683756	0.000211333	NA	NA	NA	NA	0.0309526	0.0699854	0.0791854	0.0572602	NA	NA
HLA-C	NA	NA	NA	smultixcan	2.95111e-07	0.000214093	2.21927	Adrenal_Gland	9.81338e-07	0.00134373	-4.89534	NA	NA	NA	0	1	1	0	2	NA	NA	1.72745	-1.46865	-3.39601	3.70507	NA	NA	NA	NA	0.000238173	0.000687823	0.000683756	0.000211333	NA	NA	NA	NA	0.0309526	0.0699854	0.0949575	0.0508645	NA	NA
HLA-C	NA	NA	NA	smultixcan	2.95111e-07	0.000214093	2.21927	Artery_Aorta	9.81338e-07	0.001306	-4.89534	NA	NA	NA	0	1	1	0	2	NA	NA	1.72745	-1.46865	-3.39601	3.70507	NA	NA	NA	NA	0.000238173	0.000687823	0.000683756	0.000211333	NA	NA	NA	NA	0.0309526	0.0699854	0.0949246	0.0561143	NA	NA
HLA-C	NA	NA	NA	smultixcan	2.95111e-07	0.000214093	2.21927	Artery_Coronary	9.81338e-07	0.00111354	-4.89534	NA	NA	NA	0	1	1	0	2	NA	NA	1.72745	-1.46865	-3.39601	3.70507	NA	NA	NA	NA	0.000238173	0.000687823	0.000683756	0.000211333	NA	NA	NA	NA	0.0309526	0.0699854	0.0863061	0.0567087	NA	NA
HLA-C	NA	NA	NA	smultixcan	2.95111e-07	0.000214093	2.21927	Artery_Tibial	9.81338e-07	0.00117739	-4.89534	NA	NA	NA	0	1	1	0	2	NA	NA	1.72745	-1.46865	-3.39601	3.70507	NA	NA	NA	NA	0.000238173	0.000687823	0.000683756	0.000211333	NA	NA	NA	NA	0.0309526	0.0699854	0.0900993	0.0568502	NA	NA
HLA-C	NA	NA	NA	smultixcan	2.95111e-07	0.000214093	2.21927	Brain_Amygdala	9.81338e-07	0.00115356	-4.89534	NA	NA	NA	0	1	1	0	2	NA	NA	1.72745	-1.46865	-3.39601	3.70507	NA	NA	NA	NA	0.000238173	0.000687823	0.000683756	0.000211333	NA	NA	NA	NA	0.0309526	0.0699854	0.0871015	0.0500783	NA	NA
HLA-C	NA	NA	NA	smultixcan	2.95111e-07	0.000214093	2.21927	Brain_Anterior_cingulate_cortex_BA24	9.81338e-07	0.00147155	-4.89534	NA	NA	NA	0	1	1	0	2	NA	NA	1.72745	-1.46865	-3.39601	3.70507	NA	NA	NA	NA	0.000238173	0.000687823	0.000683756	0.000211333	NA	NA	NA	NA	0.0309526	0.0699854	0.0970085	0.0578635	NA	NA
HLA-C	NA	NA	NA	smultixcan	2.95111e-07	0.000214093	2.21927	Brain_Caudate_basal_ganglia	9.81338e-07	0.00144909	-4.89534	NA	NA	NA	0	1	1	0	2	NA	NA	1.72745	-1.46865	-3.39601	3.70507	NA	NA	NA	NA	0.000238173	0.000687823	0.000683756	0.000211333	NA	NA	NA	NA	0.0309526	0.0699854	0.0932121	0.056183	NA	NA
HLA-C	NA	NA	NA	smultixcan	2.95111e-07	0.000214093	2.21927	Brain_Cerebellar_Hemisphere	9.81338e-07	0.00145864	-4.89534	NA	NA	NA	0	1	1	0	2	NA	NA	1.72745	-1.46865	-3.39601	3.70507	NA	NA	NA	NA	0.000238173	0.000687823	0.000683756	0.000211333	NA	NA	NA	NA	0.0309526	0.0699854	0.0844813	0.0515762	NA	NA
HLA-C	NA	NA	NA	smultixcan	2.95111e-07	0.000214093	2.21927	Brain_Cerebellum	9.81338e-07	0.00112808	-4.89534	NA	NA	NA	0	1	1	0	2	NA	NA	1.72745	-1.46865	-3.39601	3.70507	NA	NA	NA	NA	0.000238173	0.000687823	0.000683756	0.000211333	NA	NA	NA	NA	0.0309526	0.0699854	0.0851825	0.056457	NA	NA
HLA-C	NA	NA	NA	smultixcan	2.95111e-07	0.000214093	2.21927	Brain_Cortex	9.81338e-07	0.00135385	-4.89534	NA	NA	NA	0	1	1	0	2	NA	NA	1.72745	-1.46865	-3.39601	3.70507	NA	NA	NA	NA	0.000238173	0.000687823	0.000683756	0.000211333	NA	NA	NA	NA	0.0309526	0.0699854	0.0909876	0.0549456	NA	NA
HLA-C	NA	NA	NA	smultixcan	2.95111e-07	0.000214093	2.21927	Brain_Frontal_Cortex_BA9	9.81338e-07	0.00135992	-4.89534	NA	NA	NA	0	1	1	0	2	NA	NA	1.72745	-1.46865	-3.39601	3.70507	NA	NA	NA	NA	0.000238173	0.000687823	0.000683756	0.000211333	NA	NA	NA	NA	0.0309526	0.0699854	0.0952517	0.0536353	NA	NA
HLA-C	NA	NA	NA	smultixcan	2.95111e-07	0.000214093	2.21927	Brain_Hippocampus	9.81338e-07	0.00104571	-4.89534	NA	NA	NA	0	1	1	0	2	NA	NA	1.72745	-1.46865	-3.39601	3.70507	NA	NA	NA	NA	0.000238173	0.000687823	0.000683756	0.000211333	NA	NA	NA	NA	0.0309526	0.0699854	0.0972284	0.0616708	NA	NA
HLA-C	NA	NA	NA	smultixcan	2.95111e-07	0.000214093	2.21927	Brain_Hypothalamus	9.81338e-07	0.0011595	-4.89534	NA	NA	NA	0	1	1	0	2	NA	NA	1.72745	-1.46865	-3.39601	3.70507	NA	NA	NA	NA	0.000238173	0.000687823	0.000683756	0.000211333	NA	NA	NA	NA	0.0309526	0.0699854	0.0941383	0.0529157	NA	NA
HLA-C	NA	NA	NA	smultixcan	2.95111e-07	0.000214093	2.21927	Brain_Nucleus_accumbens_basal_ganglia	9.81338e-07	0.00132176	-4.89534	NA	NA	NA	0	1	1	0	2	NA	NA	1.72745	-1.46865	-3.39601	3.70507	NA	NA	NA	NA	0.000238173	0.000687823	0.000683756	0.000211333	NA	NA	NA	NA	0.0309526	0.0699854	0.0914718	0.0578018	NA	NA
HLA-C	NA	NA	NA	smultixcan	2.95111e-07	0.000214093	2.21927	Brain_Putamen_basal_ganglia	9.81338e-07	0.00128607	-4.89534	NA	NA	NA	0	1	1	0	2	NA	NA	1.72745	-1.46865	-3.39601	3.70507	NA	NA	NA	NA	0.000238173	0.000687823	0.000683756	0.000211333	NA	NA	NA	NA	0.0309526	0.0699854	0.0915238	0.0608069	NA	NA
HLA-C	NA	NA	NA	smultixcan	2.95111e-07	0.000214093	2.21927	Brain_Substantia_nigra	9.81338e-07	0.00105084	-4.89534	NA	NA	NA	0	1	1	0	2	NA	NA	1.72745	-1.46865	-3.39601	3.70507	NA	NA	NA	NA	0.000238173	0.000687823	0.000683756	0.000211333	NA	NA	NA	NA	0.0309526	0.0699854	0.109	0.0503369	NA	NA
HLA-C	NA	NA	NA	smultixcan	2.95111e-07	0.000214093	2.21927	Cells_Cultured_fibroblasts	9.81338e-07	0.00096266	-4.89534	NA	NA	NA	0	1	1	0	2	NA	NA	1.72745	-1.46865	-3.39601	3.70507	NA	NA	NA	NA	0.000238173	0.000687823	0.000683756	0.000211333	NA	NA	NA	NA	0.0309526	0.0699854	0.0957516	0.0505125	NA	NA
HLA-C	NA	NA	NA	smultixcan	2.95111e-07	0.000214093	2.21927	Cells_EBV-transformed_lymphocytes	9.81338e-07	0.000984925	-4.89534	NA	NA	NA	0	1	1	0	2	NA	NA	1.72745	-1.46865	-3.39601	3.70507	NA	NA	NA	NA	0.000238173	0.000687823	0.000683756	0.000211333	NA	NA	NA	NA	0.0309526	0.0699854	0.0772226	0.0462837	NA	NA
HLA-C	NA	NA	NA	smultixcan	2.95111e-07	0.000214093	2.21927	Colon_Sigmoid	9.81338e-07	0.000944162	-4.89534	NA	NA	NA	0	1	1	0	2	NA	NA	1.72745	-1.46865	-3.39601	3.70507	NA	NA	NA	NA	0.000238173	0.000687823	0.000683756	0.000211333	NA	NA	NA	NA	0.0309526	0.0699854	0.090324	0.0475464	NA	NA
HLA-C	NA	NA	NA	smultixcan	2.95111e-07	0.000214093	2.21927	Colon_Transverse	9.81338e-07	0.00127421	-4.89534	NA	NA	NA	0	1	1	0	2	NA	NA	1.72745	-1.46865	-3.39601	3.70507	NA	NA	NA	NA	0.000238173	0.000687823	0.000683756	0.000211333	NA	NA	NA	NA	0.0309526	0.0699854	0.0824415	0.060317	NA	NA
HLA-C	NA	NA	NA	smultixcan	2.95111e-07	0.000214093	2.21927	Esophagus_Gastroesophageal_Junction	9.81338e-07	0.00117328	-4.89534	NA	NA	NA	0	1	1	0	2	NA	NA	1.72745	-1.46865	-3.39601	3.70507	NA	NA	NA	NA	0.000238173	0.000687823	0.000683756	0.000211333	NA	NA	NA	NA	0.0309526	0.0699854	0.0898659	0.0553623	NA	NA
HLA-C	NA	NA	NA	smultixcan	2.95111e-07	0.000214093	2.21927	Esophagus_Mucosa	9.81338e-07	0.00102543	-4.89534	NA	NA	NA	0	1	1	0	2	NA	NA	1.72745	-1.46865	-3.39601	3.70507	NA	NA	NA	NA	0.000238173	0.000687823	0.000683756	0.000211333	NA	NA	NA	NA	0.0309526	0.0699854	0.0807868	0.049456	NA	NA
HLA-C	NA	NA	NA	smultixcan	2.95111e-07	0.000214093	2.21927	Esophagus_Muscularis	9.81338e-07	0.00104558	-4.89534	NA	NA	NA	0	1	1	0	2	NA	NA	1.72745	-1.46865	-3.39601	3.70507	NA	NA	NA	NA	0.000238173	0.000687823	0.000683756	0.000211333	NA	NA	NA	NA	0.0309526	0.0699854	0.0900363	0.0504378	NA	NA
HLA-C	NA	NA	NA	smultixcan	2.95111e-07	0.000214093	2.21927	Heart_Atrial_Appendage	9.81338e-07	0.00124546	-4.89534	NA	NA	NA	0	1	1	0	2	NA	NA	1.72745	-1.46865	-3.39601	3.70507	NA	NA	NA	NA	0.000238173	0.000687823	0.000683756	0.000211333	NA	NA	NA	NA	0.0309526	0.0699854	0.0895064	0.0581328	NA	NA
HLA-C	NA	NA	NA	smultixcan	2.95111e-07	0.000214093	2.21927	Kidney_Cortex	9.81338e-07	0.00151347	-4.89534	NA	NA	NA	0	1	1	0	2	NA	NA	1.72745	-1.46865	-3.39601	3.70507	NA	NA	NA	NA	0.000238173	0.000687823	0.000683756	0.000211333	NA	NA	NA	NA	0.0309526	0.0699854	0.0878955	0.0563469	NA	NA
HLA-C	NA	NA	NA	smultixcan	2.95111e-07	0.000214093	2.21927	Liver	9.81338e-07	0.000966524	-4.89534	NA	NA	NA	0	1	1	0	2	NA	NA	1.72745	-1.46865	-3.39601	3.70507	NA	NA	NA	NA	0.000238173	0.000687823	0.000683756	0.000211333	NA	NA	NA	NA	0.0309526	0.0699854	0.0875292	0.0486884	NA	NA
HLA-C	NA	NA	NA	smultixcan	2.95111e-07	0.000214093	2.21927	Minor_Salivary_Gland	9.81338e-07	0.00102764	-4.89534	NA	NA	NA	0	1	1	0	2	NA	NA	1.72745	-1.46865	-3.39601	3.70507	NA	NA	NA	NA	0.000238173	0.000687823	0.000683756	0.000211333	NA	NA	NA	NA	0.0309526	0.0699854	0.0787261	0.0563882	NA	NA
HLA-C	NA	NA	NA	smultixcan	2.95111e-07	0.000214093	2.21927	Muscle_Skeletal	9.81338e-07	0.00138467	-4.89534	NA	NA	NA	0	1	1	0	2	NA	NA	1.72745	-1.46865	-3.39601	3.70507	NA	NA	NA	NA	0.000238173	0.000687823	0.000683756	0.000211333	NA	NA	NA	NA	0.0309526	0.0699854	0.0819108	0.0556296	NA	NA
HLA-C	NA	NA	NA	smultixcan	2.95111e-07	0.000214093	2.21927	Nerve_Tibial	9.57979e-07	0.00109253	-4.90008	NA	NA	NA	0	1	1	0	2	NA	NA	1.72745	-1.46865	-3.26416	3.77805	NA	NA	NA	NA	0.000238173	0.000687823	0.00109791	0.000158062	NA	NA	NA	NA	0.0309526	0.0699854	0.114626	0.0468333	NA	NA
HLA-C	NA	NA	NA	smultixcan	2.95111e-07	0.000214093	2.21927	Ovary	9.81338e-07	0.00107812	-4.89534	NA	NA	NA	0	1	1	0	2	NA	NA	1.72745	-1.46865	-3.39601	3.70507	NA	NA	NA	NA	0.000238173	0.000687823	0.000683756	0.000211333	NA	NA	NA	NA	0.0309526	0.0699854	0.0855517	0.0587066	NA	NA
HLA-C	NA	NA	NA	smultixcan	2.95111e-07	0.000214093	2.21927	Pituitary	9.81338e-07	0.000962866	-4.89534	NA	NA	NA	0	1	1	0	2	NA	NA	1.72745	-1.46865	-3.39601	3.70507	NA	NA	NA	NA	0.000238173	0.000687823	0.000683756	0.000211333	NA	NA	NA	NA	0.0309526	0.0699854	0.092892	0.0512306	NA	NA
HLA-C	NA	NA	NA	smultixcan	2.95111e-07	0.000214093	2.21927	Skin_Not_Sun_Exposed_Suprapubic	9.81338e-07	0.00126249	-4.89534	NA	NA	NA	0	1	1	0	2	NA	NA	1.72745	-1.46865	-3.39601	3.70507	NA	NA	NA	NA	0.000238173	0.000687823	0.000683756	0.000211333	NA	NA	NA	NA	0.0309526	0.0699854	0.0788669	0.0577829	NA	NA
HLA-C	NA	NA	NA	smultixcan	2.95111e-07	0.000214093	2.21927	Skin_Sun_Exposed_Lower_leg	9.81338e-07	0.00116624	-4.89534	NA	NA	NA	0	1	1	0	2	NA	NA	1.72745	-1.46865	-3.39601	3.70507	NA	NA	NA	NA	0.000238173	0.000687823	0.000683756	0.000211333	NA	NA	NA	NA	0.0309526	0.0699854	0.0737659	0.0555993	NA	NA
HLA-C	NA	NA	NA	smultixcan	2.95111e-07	0.000214093	2.21927	Small_Intestine_Terminal_Ileum	9.81338e-07	0.00103558	-4.89534	NA	NA	NA	0	1	1	0	2	NA	NA	1.72745	-1.46865	-3.39601	3.70507	NA	NA	NA	NA	0.000238173	0.000687823	0.000683756	0.000211333	NA	NA	NA	NA	0.0309526	0.0699854	0.0808533	0.0550614	NA	NA
HLA-C	NA	NA	NA	smultixcan	2.95111e-07	0.000214093	2.21927	Testis	8.48483e-07	0.00158006	-4.92387	NA	NA	NA	0	1	1	0	2	NA	NA	1.72745	-1.46865	-3.41985	3.72108	NA	NA	NA	NA	0.000238173	0.000687823	0.000626554	0.000198372	NA	NA	NA	NA	0.0309526	0.0699854	0.0915799	0.0604568	NA	NA
HLA-C	NA	NA	NA	smultixcan	2.95111e-07	0.000214093	2.21927	Thyroid	9.81338e-07	0.00102432	-4.89534	NA	NA	NA	0	1	1	0	2	NA	NA	1.72745	-1.46865	-3.39601	3.70507	NA	NA	NA	NA	0.000238173	0.000687823	0.000683756	0.000211333	NA	NA	NA	NA	0.0309526	0.0699854	0.0784922	0.053131	NA	NA
HLA-C	NA	NA	NA	smultixcan	2.95111e-07	0.000214093	2.21927	Uterus	9.81338e-07	0.0010304	-4.89534	NA	NA	NA	0	1	1	0	2	NA	NA	1.72745	-1.46865	-3.39601	3.70507	NA	NA	NA	NA	0.000238173	0.000687823	0.000683756	0.000211333	NA	NA	NA	NA	0.0309526	0.0699854	0.0861114	0.0503377	NA	NA
HLA-C	NA	NA	NA	smultixcan	2.95111e-07	0.000214093	2.21927	Vagina	9.81338e-07	0.00139733	-4.89534	NA	NA	NA	0	1	1	0	2	NA	NA	1.72745	-1.46865	-3.39601	3.70507	NA	NA	NA	NA	0.000238173	0.000687823	0.000683756	0.000211333	NA	NA	NA	NA	0.0309526	0.0699854	0.082253	0.0563734	NA	NA
HLA-C	NA	NA	NA	smultixcan	2.95111e-07	0.000214093	2.21927	Whole_Blood	9.81338e-07	0.00145615	-4.89534	NA	NA	NA	0	1	1	0	2	NA	NA	1.72745	-1.46865	-3.39601	3.70507	NA	NA	NA	NA	0.000238173	0.000687823	0.000683756	0.000211333	NA	NA	NA	NA	0.0309526	0.0699854	0.0909722	0.0513128	NA	NA
HLA-C	NA	NA	NA	smultixcan	2.95111e-07	0.000214093	2.21927	smultixcan	9.81338e-07	0.00112459	-4.89534	NA	NA	NA	0	1	1	0	2	NA	NA	1.72745	-1.46865	-3.39601	3.70507	NA	NA	NA	NA	0.000238173	0.000687823	0.000683756	0.000211333	NA	NA	NA	NA	0.0309526	0.0699854	0.0808217	0.0508277	NA	NA
IFITM2	NA	NA	NA	Adrenal_Gland	6.8073e-07	0.00098408	4.96678	Artery_Tibial	6.8073e-07	0.000882063	-4.96678	NA	NA	NA	0	1	1	0	2	NA	NA	1.80616	-2.94475	-1.80616	4.73507	NA	NA	NA	NA	0.0708939	0.00323217	0.0708939	2.1898e-06	NA	NA	NA	NA	0.65258	0.270184	0.623722	0.00154372	NA	NA
IFITM2	NA	NA	NA	Adrenal_Gland	6.8073e-07	0.00098408	4.96678	Breast_Mammary_Tissue	6.8073e-07	0.000888378	-4.96678	NA	NA	NA	0	1	1	0	2	NA	NA	1.80616	-2.94475	-1.80616	4.73507	NA	NA	NA	NA	0.0708939	0.00323217	0.0708939	2.1898e-06	NA	NA	NA	NA	0.65258	0.270184	0.628503	0.00161134	NA	NA
IFITM2	NA	NA	NA	Adrenal_Gland	6.8073e-07	0.00098408	4.96678	Cells_EBV-transformed_lymphocytes	6.8073e-07	0.000733827	-4.96678	NA	NA	NA	0	1	1	0	2	NA	NA	1.80616	-2.94475	-1.80616	4.73507	NA	NA	NA	NA	0.0708939	0.00323217	0.0708939	2.1898e-06	NA	NA	NA	NA	0.65258	0.270184	0.615534	0.00163019	NA	NA
IFITM2	NA	NA	NA	Adrenal_Gland	6.8073e-07	0.00098408	4.96678	Esophagus_Mucosa	6.8073e-07	0.000829867	-4.96678	NA	NA	NA	0	1	1	0	2	NA	NA	1.80616	-2.94475	-1.80616	1.18249	NA	NA	NA	NA	0.0708939	0.00323217	0.0708939	0.23701	NA	NA	NA	NA	0.65258	0.270184	0.615285	0.80386	NA	NA
IFITM2	NA	NA	NA	Adrenal_Gland	6.8073e-07	0.00098408	4.96678	Kidney_Cortex	6.8073e-07	0.00125983	-4.96678	NA	NA	NA	0	1	1	0	2	NA	NA	1.80616	-2.94475	-1.80616	4.73507	NA	NA	NA	NA	0.0708939	0.00323217	0.0708939	2.1898e-06	NA	NA	NA	NA	0.65258	0.270184	0.639681	0.0021275	NA	NA
IFITM2	NA	NA	NA	Adrenal_Gland	6.8073e-07	0.00098408	4.96678	Nerve_Tibial	6.8073e-07	0.000853377	-4.96678	NA	NA	NA	0	1	1	0	2	NA	NA	1.80616	-2.94475	-1.80616	4.73507	NA	NA	NA	NA	0.0708939	0.00323217	0.0708939	2.1898e-06	NA	NA	NA	NA	0.65258	0.270184	0.62366	0.0019314	NA	NA
IFITM2	NA	NA	NA	Adrenal_Gland	6.8073e-07	0.00098408	4.96678	Pancreas	6.8073e-07	0.00086098	-4.96678	NA	NA	NA	0	1	1	0	2	NA	NA	1.80616	-2.94475	-1.80616	4.73507	NA	NA	NA	NA	0.0708939	0.00323217	0.0708939	2.1898e-06	NA	NA	NA	NA	0.65258	0.270184	0.608428	0.00156952	NA	NA
IFITM2	NA	NA	NA	Adrenal_Gland	6.8073e-07	0.00098408	4.96678	smultixcan	3.94491e-06	0.00360963	-3.49088	NA	NA	NA	0	1	1	0	2	NA	NA	1.80616	-2.94475	-1.47518	2.01666	NA	NA	NA	NA	0.0708939	0.00323217	0.193946	0.000129511	NA	NA	NA	NA	0.65258	0.270184	0.76867	0.0336672	NA	NA
IFITM2	NA	NA	NA	Artery_Aorta	8.24856e-07	0.00117834	4.92939	Artery_Tibial	6.8073e-07	0.000882063	-4.96678	NA	NA	NA	0	1	1	0	2	NA	NA	1.70927	-2.23313	-1.80616	4.73507	NA	NA	NA	NA	0.0874002	0.0255403	0.0708939	2.1898e-06	NA	NA	NA	NA	0.65376	0.542697	0.623722	0.00154372	NA	NA
IFITM2	NA	NA	NA	Artery_Aorta	8.24856e-07	0.00117834	4.92939	Breast_Mammary_Tissue	6.8073e-07	0.000888378	-4.96678	NA	NA	NA	0	1	1	0	2	NA	NA	1.70927	-2.23313	-1.80616	4.73507	NA	NA	NA	NA	0.0874002	0.0255403	0.0708939	2.1898e-06	NA	NA	NA	NA	0.65376	0.542697	0.628503	0.00161134	NA	NA
IFITM2	NA	NA	NA	Artery_Aorta	8.24856e-07	0.00117834	4.92939	Cells_EBV-transformed_lymphocytes	6.8073e-07	0.000733827	-4.96678	NA	NA	NA	0	1	1	0	2	NA	NA	1.70927	-2.23313	-1.80616	4.73507	NA	NA	NA	NA	0.0874002	0.0255403	0.0708939	2.1898e-06	NA	NA	NA	NA	0.65376	0.542697	0.615534	0.00163019	NA	NA
IFITM2	NA	NA	NA	Artery_Aorta	8.24856e-07	0.00117834	4.92939	Esophagus_Mucosa	6.8073e-07	0.000829867	-4.96678	NA	NA	NA	0	1	1	0	2	NA	NA	1.70927	-2.23313	-1.80616	1.18249	NA	NA	NA	NA	0.0874002	0.0255403	0.0708939	0.23701	NA	NA	NA	NA	0.65376	0.542697	0.615285	0.80386	NA	NA
IFITM2	NA	NA	NA	Artery_Aorta	8.24856e-07	0.00117834	4.92939	Kidney_Cortex	6.8073e-07	0.00125983	-4.96678	NA	NA	NA	0	1	1	0	2	NA	NA	1.70927	-2.23313	-1.80616	4.73507	NA	NA	NA	NA	0.0874002	0.0255403	0.0708939	2.1898e-06	NA	NA	NA	NA	0.65376	0.542697	0.639681	0.0021275	NA	NA
IFITM2	NA	NA	NA	Artery_Aorta	8.24856e-07	0.00117834	4.92939	Nerve_Tibial	6.8073e-07	0.000853377	-4.96678	NA	NA	NA	0	1	1	0	2	NA	NA	1.70927	-2.23313	-1.80616	4.73507	NA	NA	NA	NA	0.0874002	0.0255403	0.0708939	2.1898e-06	NA	NA	NA	NA	0.65376	0.542697	0.62366	0.0019314	NA	NA
IFITM2	NA	NA	NA	Artery_Aorta	8.24856e-07	0.00117834	4.92939	Pancreas	6.8073e-07	0.00086098	-4.96678	NA	NA	NA	0	1	1	0	2	NA	NA	1.70927	-2.23313	-1.80616	4.73507	NA	NA	NA	NA	0.0874002	0.0255403	0.0708939	2.1898e-06	NA	NA	NA	NA	0.65376	0.542697	0.608428	0.00156952	NA	NA
IFITM2	NA	NA	NA	Artery_Aorta	8.24856e-07	0.00117834	4.92939	smultixcan	3.94491e-06	0.00360963	-3.49088	NA	NA	NA	0	1	1	0	2	NA	NA	1.70927	-2.23313	-1.47518	2.01666	NA	NA	NA	NA	0.0874002	0.0255403	0.193946	0.000129511	NA	NA	NA	NA	0.65376	0.542697	0.76867	0.0336672	NA	NA
IFITM2	NA	NA	NA	Cells_Cultured_fibroblasts	2.86247e-06	0.00351884	4.68045	Artery_Tibial	6.8073e-07	0.000882063	-4.96678	NA	NA	NA	0	1	1	0	2	NA	NA	1.71128	-4.11571	-1.80616	4.73507	NA	NA	NA	NA	0.0870293	3.85984e-05	0.0708939	2.1898e-06	NA	NA	NA	NA	0.682976	0.0159508	0.623722	0.00154372	NA	NA
IFITM2	NA	NA	NA	Cells_Cultured_fibroblasts	2.86247e-06	0.00351884	4.68045	Breast_Mammary_Tissue	6.8073e-07	0.000888378	-4.96678	NA	NA	NA	0	1	1	0	2	NA	NA	1.71128	-4.11571	-1.80616	4.73507	NA	NA	NA	NA	0.0870293	3.85984e-05	0.0708939	2.1898e-06	NA	NA	NA	NA	0.682976	0.0159508	0.628503	0.00161134	NA	NA
IFITM2	NA	NA	NA	Cells_Cultured_fibroblasts	2.86247e-06	0.00351884	4.68045	Cells_EBV-transformed_lymphocytes	6.8073e-07	0.000733827	-4.96678	NA	NA	NA	0	1	1	0	2	NA	NA	1.71128	-4.11571	-1.80616	4.73507	NA	NA	NA	NA	0.0870293	3.85984e-05	0.0708939	2.1898e-06	NA	NA	NA	NA	0.682976	0.0159508	0.615534	0.00163019	NA	NA
IFITM2	NA	NA	NA	Cells_Cultured_fibroblasts	2.86247e-06	0.00351884	4.68045	Esophagus_Mucosa	6.8073e-07	0.000829867	-4.96678	NA	NA	NA	0	1	1	0	2	NA	NA	1.71128	-4.11571	-1.80616	1.18249	NA	NA	NA	NA	0.0870293	3.85984e-05	0.0708939	0.23701	NA	NA	NA	NA	0.682976	0.0159508	0.615285	0.80386	NA	NA
IFITM2	NA	NA	NA	Cells_Cultured_fibroblasts	2.86247e-06	0.00351884	4.68045	Kidney_Cortex	6.8073e-07	0.00125983	-4.96678	NA	NA	NA	0	1	1	0	2	NA	NA	1.71128	-4.11571	-1.80616	4.73507	NA	NA	NA	NA	0.0870293	3.85984e-05	0.0708939	2.1898e-06	NA	NA	NA	NA	0.682976	0.0159508	0.639681	0.0021275	NA	NA
IFITM2	NA	NA	NA	Cells_Cultured_fibroblasts	2.86247e-06	0.00351884	4.68045	Nerve_Tibial	6.8073e-07	0.000853377	-4.96678	NA	NA	NA	0	1	1	0	2	NA	NA	1.71128	-4.11571	-1.80616	4.73507	NA	NA	NA	NA	0.0870293	3.85984e-05	0.0708939	2.1898e-06	NA	NA	NA	NA	0.682976	0.0159508	0.62366	0.0019314	NA	NA
IFITM2	NA	NA	NA	Cells_Cultured_fibroblasts	2.86247e-06	0.00351884	4.68045	Pancreas	6.8073e-07	0.00086098	-4.96678	NA	NA	NA	0	1	1	0	2	NA	NA	1.71128	-4.11571	-1.80616	4.73507	NA	NA	NA	NA	0.0870293	3.85984e-05	0.0708939	2.1898e-06	NA	NA	NA	NA	0.682976	0.0159508	0.608428	0.00156952	NA	NA
IFITM2	NA	NA	NA	Cells_Cultured_fibroblasts	2.86247e-06	0.00351884	4.68045	smultixcan	3.94491e-06	0.00360963	-3.49088	NA	NA	NA	0	1	1	0	2	NA	NA	1.71128	-4.11571	-1.47518	2.01666	NA	NA	NA	NA	0.0870293	3.85984e-05	0.193946	0.000129511	NA	NA	NA	NA	0.682976	0.0159508	0.76867	0.0336672	NA	NA
IFITM2	NA	NA	NA	Kidney_Cortex	6.8073e-07	0.000783265	4.96678	Artery_Tibial	6.8073e-07	0.000882063	-4.96678	NA	NA	NA	0	1	1	0	2	NA	NA	1.80616	-4.73507	-1.80616	4.73507	NA	NA	NA	NA	0.0708939	2.1898e-06	0.0708939	2.1898e-06	NA	NA	NA	NA	0.670832	0.00209564	0.623722	0.00154372	NA	NA
IFITM2	NA	NA	NA	Kidney_Cortex	6.8073e-07	0.000783265	4.96678	Breast_Mammary_Tissue	6.8073e-07	0.000888378	-4.96678	NA	NA	NA	0	1	1	0	2	NA	NA	1.80616	-4.73507	-1.80616	4.73507	NA	NA	NA	NA	0.0708939	2.1898e-06	0.0708939	2.1898e-06	NA	NA	NA	NA	0.670832	0.00209564	0.628503	0.00161134	NA	NA
IFITM2	NA	NA	NA	Kidney_Cortex	6.8073e-07	0.000783265	4.96678	Cells_EBV-transformed_lymphocytes	6.8073e-07	0.000733827	-4.96678	NA	NA	NA	0	1	1	0	2	NA	NA	1.80616	-4.73507	-1.80616	4.73507	NA	NA	NA	NA	0.0708939	2.1898e-06	0.0708939	2.1898e-06	NA	NA	NA	NA	0.670832	0.00209564	0.615534	0.00163019	NA	NA
IFITM2	NA	NA	NA	Kidney_Cortex	6.8073e-07	0.000783265	4.96678	Esophagus_Mucosa	6.8073e-07	0.000829867	-4.96678	NA	NA	NA	0	1	1	0	2	NA	NA	1.80616	-4.73507	-1.80616	1.18249	NA	NA	NA	NA	0.0708939	2.1898e-06	0.0708939	0.23701	NA	NA	NA	NA	0.670832	0.00209564	0.615285	0.80386	NA	NA
IFITM2	NA	NA	NA	Kidney_Cortex	6.8073e-07	0.000783265	4.96678	Kidney_Cortex	6.8073e-07	0.00125983	-4.96678	NA	NA	NA	0	1	1	0	2	NA	NA	1.80616	-4.73507	-1.80616	4.73507	NA	NA	NA	NA	0.0708939	2.1898e-06	0.0708939	2.1898e-06	NA	NA	NA	NA	0.670832	0.00209564	0.639681	0.0021275	NA	NA
IFITM2	NA	NA	NA	Kidney_Cortex	6.8073e-07	0.000783265	4.96678	Nerve_Tibial	6.8073e-07	0.000853377	-4.96678	NA	NA	NA	0	1	1	0	2	NA	NA	1.80616	-4.73507	-1.80616	4.73507	NA	NA	NA	NA	0.0708939	2.1898e-06	0.0708939	2.1898e-06	NA	NA	NA	NA	0.670832	0.00209564	0.62366	0.0019314	NA	NA
IFITM2	NA	NA	NA	Kidney_Cortex	6.8073e-07	0.000783265	4.96678	Pancreas	6.8073e-07	0.00086098	-4.96678	NA	NA	NA	0	1	1	0	2	NA	NA	1.80616	-4.73507	-1.80616	4.73507	NA	NA	NA	NA	0.0708939	2.1898e-06	0.0708939	2.1898e-06	NA	NA	NA	NA	0.670832	0.00209564	0.608428	0.00156952	NA	NA
IFITM2	NA	NA	NA	Kidney_Cortex	6.8073e-07	0.000783265	4.96678	smultixcan	3.94491e-06	0.00360963	-3.49088	NA	NA	NA	0	1	1	0	2	NA	NA	1.80616	-4.73507	-1.47518	2.01666	NA	NA	NA	NA	0.0708939	2.1898e-06	0.193946	0.000129511	NA	NA	NA	NA	0.670832	0.00209564	0.76867	0.0336672	NA	NA
IFITM2	NA	NA	NA	Nerve_Tibial	7.07282e-06	0.00638817	4.49149	Artery_Tibial	6.8073e-07	0.000882063	-4.96678	NA	NA	NA	0	1	1	0	2	NA	NA	1.69548	-3.44319	-1.80616	4.73507	NA	NA	NA	NA	0.0899839	0.000574885	0.0708939	2.1898e-06	NA	NA	NA	NA	0.658661	0.114303	0.623722	0.00154372	NA	NA
IFITM2	NA	NA	NA	Nerve_Tibial	7.07282e-06	0.00638817	4.49149	Breast_Mammary_Tissue	6.8073e-07	0.000888378	-4.96678	NA	NA	NA	0	1	1	0	2	NA	NA	1.69548	-3.44319	-1.80616	4.73507	NA	NA	NA	NA	0.0899839	0.000574885	0.0708939	2.1898e-06	NA	NA	NA	NA	0.658661	0.114303	0.628503	0.00161134	NA	NA
IFITM2	NA	NA	NA	Nerve_Tibial	7.07282e-06	0.00638817	4.49149	Cells_EBV-transformed_lymphocytes	6.8073e-07	0.000733827	-4.96678	NA	NA	NA	0	1	1	0	2	NA	NA	1.69548	-3.44319	-1.80616	4.73507	NA	NA	NA	NA	0.0899839	0.000574885	0.0708939	2.1898e-06	NA	NA	NA	NA	0.658661	0.114303	0.615534	0.00163019	NA	NA
IFITM2	NA	NA	NA	Nerve_Tibial	7.07282e-06	0.00638817	4.49149	Esophagus_Mucosa	6.8073e-07	0.000829867	-4.96678	NA	NA	NA	0	1	1	0	2	NA	NA	1.69548	-3.44319	-1.80616	1.18249	NA	NA	NA	NA	0.0899839	0.000574885	0.0708939	0.23701	NA	NA	NA	NA	0.658661	0.114303	0.615285	0.80386	NA	NA
IFITM2	NA	NA	NA	Nerve_Tibial	7.07282e-06	0.00638817	4.49149	Kidney_Cortex	6.8073e-07	0.00125983	-4.96678	NA	NA	NA	0	1	1	0	2	NA	NA	1.69548	-3.44319	-1.80616	4.73507	NA	NA	NA	NA	0.0899839	0.000574885	0.0708939	2.1898e-06	NA	NA	NA	NA	0.658661	0.114303	0.639681	0.0021275	NA	NA
IFITM2	NA	NA	NA	Nerve_Tibial	7.07282e-06	0.00638817	4.49149	Nerve_Tibial	6.8073e-07	0.000853377	-4.96678	NA	NA	NA	0	1	1	0	2	NA	NA	1.69548	-3.44319	-1.80616	4.73507	NA	NA	NA	NA	0.0899839	0.000574885	0.0708939	2.1898e-06	NA	NA	NA	NA	0.658661	0.114303	0.62366	0.0019314	NA	NA
IFITM2	NA	NA	NA	Nerve_Tibial	7.07282e-06	0.00638817	4.49149	Pancreas	6.8073e-07	0.00086098	-4.96678	NA	NA	NA	0	1	1	0	2	NA	NA	1.69548	-3.44319	-1.80616	4.73507	NA	NA	NA	NA	0.0899839	0.000574885	0.0708939	2.1898e-06	NA	NA	NA	NA	0.658661	0.114303	0.608428	0.00156952	NA	NA
IFITM2	NA	NA	NA	Nerve_Tibial	7.07282e-06	0.00638817	4.49149	smultixcan	3.94491e-06	0.00360963	-3.49088	NA	NA	NA	0	1	1	0	2	NA	NA	1.69548	-3.44319	-1.47518	2.01666	NA	NA	NA	NA	0.0899839	0.000574885	0.193946	0.000129511	NA	NA	NA	NA	0.658661	0.114303	0.76867	0.0336672	NA	NA
IFITM2	NA	NA	NA	smultixcan	9.51823e-06	0.00339598	2.17632	Artery_Tibial	6.8073e-07	0.000882063	-4.96678	NA	NA	NA	0	1	1	0	2	NA	NA	1.5611	-0.922366	-1.80616	4.73507	NA	NA	NA	NA	0.0435865	2.13325e-06	0.0708939	2.1898e-06	NA	NA	NA	NA	0.432753	0.000698463	0.623722	0.00154372	NA	NA
IFITM2	NA	NA	NA	smultixcan	9.51823e-06	0.00339598	2.17632	Breast_Mammary_Tissue	6.8073e-07	0.000888378	-4.96678	NA	NA	NA	0	1	1	0	2	NA	NA	1.5611	-0.922366	-1.80616	4.73507	NA	NA	NA	NA	0.0435865	2.13325e-06	0.0708939	2.1898e-06	NA	NA	NA	NA	0.432753	0.000698463	0.628503	0.00161134	NA	NA
IFITM2	NA	NA	NA	smultixcan	9.51823e-06	0.00339598	2.17632	Cells_EBV-transformed_lymphocytes	6.8073e-07	0.000733827	-4.96678	NA	NA	NA	0	1	1	0	2	NA	NA	1.5611	-0.922366	-1.80616	4.73507	NA	NA	NA	NA	0.0435865	2.13325e-06	0.0708939	2.1898e-06	NA	NA	NA	NA	0.432753	0.000698463	0.615534	0.00163019	NA	NA
IFITM2	NA	NA	NA	smultixcan	9.51823e-06	0.00339598	2.17632	Esophagus_Mucosa	6.8073e-07	0.000829867	-4.96678	NA	NA	NA	0	1	1	0	2	NA	NA	1.5611	-0.922366	-1.80616	1.18249	NA	NA	NA	NA	0.0435865	2.13325e-06	0.0708939	0.23701	NA	NA	NA	NA	0.432753	0.000698463	0.615285	0.80386	NA	NA
IFITM2	NA	NA	NA	smultixcan	9.51823e-06	0.00339598	2.17632	Kidney_Cortex	6.8073e-07	0.00125983	-4.96678	NA	NA	NA	0	1	1	0	2	NA	NA	1.5611	-0.922366	-1.80616	4.73507	NA	NA	NA	NA	0.0435865	2.13325e-06	0.0708939	2.1898e-06	NA	NA	NA	NA	0.432753	0.000698463	0.639681	0.0021275	NA	NA
IFITM2	NA	NA	NA	smultixcan	9.51823e-06	0.00339598	2.17632	Nerve_Tibial	6.8073e-07	0.000853377	-4.96678	NA	NA	NA	0	1	1	0	2	NA	NA	1.5611	-0.922366	-1.80616	4.73507	NA	NA	NA	NA	0.0435865	2.13325e-06	0.0708939	2.1898e-06	NA	NA	NA	NA	0.432753	0.000698463	0.62366	0.0019314	NA	NA
IFITM2	NA	NA	NA	smultixcan	9.51823e-06	0.00339598	2.17632	Pancreas	6.8073e-07	0.00086098	-4.96678	NA	NA	NA	0	1	1	0	2	NA	NA	1.5611	-0.922366	-1.80616	4.73507	NA	NA	NA	NA	0.0435865	2.13325e-06	0.0708939	2.1898e-06	NA	NA	NA	NA	0.432753	0.000698463	0.608428	0.00156952	NA	NA
IFITM2	NA	NA	NA	smultixcan	9.51823e-06	0.00339598	2.17632	smultixcan	3.94491e-06	0.00360963	-3.49088	NA	NA	NA	0	1	1	0	2	NA	NA	1.5611	-0.922366	-1.47518	2.01666	NA	NA	NA	NA	0.0435865	2.13325e-06	0.193946	0.000129511	NA	NA	NA	NA	0.432753	0.000698463	0.76867	0.0336672	NA	NA
KIF15	NA	NA	NA	Adipose_Subcutaneous	3.62545e-07	0.000774518	5.08764	Cells_EBV-transformed_lymphocytes	4.8063e-07	0.000559568	5.03389	NA	NA	NA	0	1	1	0	2	NA	NA	-2.15636	-6.86029	-2.53392	-7.14955	NA	NA	NA	NA	0.0310554	6.87218e-12	0.0112795	8.70647e-13	NA	NA	NA	NA	0.528161	3.02971e-08	0.350722	2.40544e-09	NA	NA
KIF15	NA	NA	NA	Adipose_Subcutaneous	3.62545e-07	0.000774518	5.08764	Testis	4.8063e-07	0.000970053	5.03389	NA	NA	NA	0	1	1	0	2	NA	NA	-2.15636	-6.86029	-2.53392	-7.14955	NA	NA	NA	NA	0.0310554	6.87218e-12	0.0112795	8.70647e-13	NA	NA	NA	NA	0.528161	3.02971e-08	0.387013	4.13492e-09	NA	NA
KIF15	NA	NA	NA	Adipose_Subcutaneous	3.62545e-07	0.000774518	5.08764	smultixcan	4.8063e-07	0.000630351	5.03389	NA	NA	NA	0	1	1	0	2	NA	NA	-2.15636	-6.86029	-2.53392	-7.14955	NA	NA	NA	NA	0.0310554	6.87218e-12	0.0112795	8.70647e-13	NA	NA	NA	NA	0.528161	3.02971e-08	0.334201	2.12749e-09	NA	NA
KIF15	NA	NA	NA	Adrenal_Gland	3.62545e-07	0.000598977	5.08764	Cells_EBV-transformed_lymphocytes	4.8063e-07	0.000559568	5.03389	NA	NA	NA	0	1	1	0	2	NA	NA	-2.15636	-6.86029	-2.53392	-7.14955	NA	NA	NA	NA	0.0310554	6.87218e-12	0.0112795	8.70647e-13	NA	NA	NA	NA	0.506368	2.74887e-08	0.350722	2.40544e-09	NA	NA
KIF15	NA	NA	NA	Adrenal_Gland	3.62545e-07	0.000598977	5.08764	Testis	4.8063e-07	0.000970053	5.03389	NA	NA	NA	0	1	1	0	2	NA	NA	-2.15636	-6.86029	-2.53392	-7.14955	NA	NA	NA	NA	0.0310554	6.87218e-12	0.0112795	8.70647e-13	NA	NA	NA	NA	0.506368	2.74887e-08	0.387013	4.13492e-09	NA	NA
KIF15	NA	NA	NA	Adrenal_Gland	3.62545e-07	0.000598977	5.08764	smultixcan	4.8063e-07	0.000630351	5.03389	NA	NA	NA	0	1	1	0	2	NA	NA	-2.15636	-6.86029	-2.53392	-7.14955	NA	NA	NA	NA	0.0310554	6.87218e-12	0.0112795	8.70647e-13	NA	NA	NA	NA	0.506368	2.74887e-08	0.334201	2.12749e-09	NA	NA
KIF15	NA	NA	NA	Artery_Aorta	3.62545e-07	0.000647713	5.08764	Cells_EBV-transformed_lymphocytes	4.8063e-07	0.000559568	5.03389	NA	NA	NA	0	1	1	0	2	NA	NA	-2.15636	-6.86029	-2.53392	-7.14955	NA	NA	NA	NA	0.0310554	6.87218e-12	0.0112795	8.70647e-13	NA	NA	NA	NA	0.493442	2.21628e-08	0.350722	2.40544e-09	NA	NA
KIF15	NA	NA	NA	Artery_Aorta	3.62545e-07	0.000647713	5.08764	Testis	4.8063e-07	0.000970053	5.03389	NA	NA	NA	0	1	1	0	2	NA	NA	-2.15636	-6.86029	-2.53392	-7.14955	NA	NA	NA	NA	0.0310554	6.87218e-12	0.0112795	8.70647e-13	NA	NA	NA	NA	0.493442	2.21628e-08	0.387013	4.13492e-09	NA	NA
KIF15	NA	NA	NA	Artery_Aorta	3.62545e-07	0.000647713	5.08764	smultixcan	4.8063e-07	0.000630351	5.03389	NA	NA	NA	0	1	1	0	2	NA	NA	-2.15636	-6.86029	-2.53392	-7.14955	NA	NA	NA	NA	0.0310554	6.87218e-12	0.0112795	8.70647e-13	NA	NA	NA	NA	0.493442	2.21628e-08	0.334201	2.12749e-09	NA	NA
KIF15	NA	NA	NA	Artery_Coronary	3.62545e-07	0.00106969	5.08764	Cells_EBV-transformed_lymphocytes	4.8063e-07	0.000559568	5.03389	NA	NA	NA	0	1	1	0	2	NA	NA	-2.15636	-6.86029	-2.53392	-7.14955	NA	NA	NA	NA	0.0310554	6.87218e-12	0.0112795	8.70647e-13	NA	NA	NA	NA	0.511236	4.21368e-08	0.350722	2.40544e-09	NA	NA
KIF15	NA	NA	NA	Artery_Coronary	3.62545e-07	0.00106969	5.08764	Testis	4.8063e-07	0.000970053	5.03389	NA	NA	NA	0	1	1	0	2	NA	NA	-2.15636	-6.86029	-2.53392	-7.14955	NA	NA	NA	NA	0.0310554	6.87218e-12	0.0112795	8.70647e-13	NA	NA	NA	NA	0.511236	4.21368e-08	0.387013	4.13492e-09	NA	NA
KIF15	NA	NA	NA	Artery_Coronary	3.62545e-07	0.00106969	5.08764	smultixcan	4.8063e-07	0.000630351	5.03389	NA	NA	NA	0	1	1	0	2	NA	NA	-2.15636	-6.86029	-2.53392	-7.14955	NA	NA	NA	NA	0.0310554	6.87218e-12	0.0112795	8.70647e-13	NA	NA	NA	NA	0.511236	4.21368e-08	0.334201	2.12749e-09	NA	NA
KIF15	NA	NA	NA	Artery_Tibial	3.62545e-07	0.00153792	5.08764	Cells_EBV-transformed_lymphocytes	4.8063e-07	0.000559568	5.03389	NA	NA	NA	0	1	1	0	2	NA	NA	-2.15636	-6.86029	-2.53392	-7.14955	NA	NA	NA	NA	0.0310554	6.87218e-12	0.0112795	8.70647e-13	NA	NA	NA	NA	0.509936	8.99087e-08	0.350722	2.40544e-09	NA	NA
KIF15	NA	NA	NA	Artery_Tibial	3.62545e-07	0.00153792	5.08764	Testis	4.8063e-07	0.000970053	5.03389	NA	NA	NA	0	1	1	0	2	NA	NA	-2.15636	-6.86029	-2.53392	-7.14955	NA	NA	NA	NA	0.0310554	6.87218e-12	0.0112795	8.70647e-13	NA	NA	NA	NA	0.509936	8.99087e-08	0.387013	4.13492e-09	NA	NA
KIF15	NA	NA	NA	Artery_Tibial	3.62545e-07	0.00153792	5.08764	smultixcan	4.8063e-07	0.000630351	5.03389	NA	NA	NA	0	1	1	0	2	NA	NA	-2.15636	-6.86029	-2.53392	-7.14955	NA	NA	NA	NA	0.0310554	6.87218e-12	0.0112795	8.70647e-13	NA	NA	NA	NA	0.509936	8.99087e-08	0.334201	2.12749e-09	NA	NA
KIF15	NA	NA	NA	Brain_Amygdala	3.62545e-07	0.000650346	5.08764	Cells_EBV-transformed_lymphocytes	4.8063e-07	0.000559568	5.03389	NA	NA	NA	0	1	1	0	2	NA	NA	-2.15636	-6.86029	-2.53392	-7.14955	NA	NA	NA	NA	0.0310554	6.87218e-12	0.0112795	8.70647e-13	NA	NA	NA	NA	0.536	2.56974e-08	0.350722	2.40544e-09	NA	NA
KIF15	NA	NA	NA	Brain_Amygdala	3.62545e-07	0.000650346	5.08764	Testis	4.8063e-07	0.000970053	5.03389	NA	NA	NA	0	1	1	0	2	NA	NA	-2.15636	-6.86029	-2.53392	-7.14955	NA	NA	NA	NA	0.0310554	6.87218e-12	0.0112795	8.70647e-13	NA	NA	NA	NA	0.536	2.56974e-08	0.387013	4.13492e-09	NA	NA
KIF15	NA	NA	NA	Brain_Amygdala	3.62545e-07	0.000650346	5.08764	smultixcan	4.8063e-07	0.000630351	5.03389	NA	NA	NA	0	1	1	0	2	NA	NA	-2.15636	-6.86029	-2.53392	-7.14955	NA	NA	NA	NA	0.0310554	6.87218e-12	0.0112795	8.70647e-13	NA	NA	NA	NA	0.536	2.56974e-08	0.334201	2.12749e-09	NA	NA
KIF15	NA	NA	NA	Brain_Anterior_cingulate_cortex_BA24	3.62545e-07	0.00103679	5.08764	Cells_EBV-transformed_lymphocytes	4.8063e-07	0.000559568	5.03389	NA	NA	NA	0	1	1	0	2	NA	NA	-2.15636	-6.86029	-2.53392	-7.14955	NA	NA	NA	NA	0.0310554	6.87218e-12	0.0112795	8.70647e-13	NA	NA	NA	NA	0.553741	4.08104e-08	0.350722	2.40544e-09	NA	NA
KIF15	NA	NA	NA	Brain_Anterior_cingulate_cortex_BA24	3.62545e-07	0.00103679	5.08764	Testis	4.8063e-07	0.000970053	5.03389	NA	NA	NA	0	1	1	0	2	NA	NA	-2.15636	-6.86029	-2.53392	-7.14955	NA	NA	NA	NA	0.0310554	6.87218e-12	0.0112795	8.70647e-13	NA	NA	NA	NA	0.553741	4.08104e-08	0.387013	4.13492e-09	NA	NA
KIF15	NA	NA	NA	Brain_Anterior_cingulate_cortex_BA24	3.62545e-07	0.00103679	5.08764	smultixcan	4.8063e-07	0.000630351	5.03389	NA	NA	NA	0	1	1	0	2	NA	NA	-2.15636	-6.86029	-2.53392	-7.14955	NA	NA	NA	NA	0.0310554	6.87218e-12	0.0112795	8.70647e-13	NA	NA	NA	NA	0.553741	4.08104e-08	0.334201	2.12749e-09	NA	NA
KIF15	NA	NA	NA	Brain_Caudate_basal_ganglia	3.62545e-07	0.000547217	5.08764	Cells_EBV-transformed_lymphocytes	4.8063e-07	0.000559568	5.03389	NA	NA	NA	0	1	1	0	2	NA	NA	-2.15636	-6.86029	-2.53392	-7.14955	NA	NA	NA	NA	0.0310554	6.87218e-12	0.0112795	8.70647e-13	NA	NA	NA	NA	0.518612	1.43342e-08	0.350722	2.40544e-09	NA	NA
KIF15	NA	NA	NA	Brain_Caudate_basal_ganglia	3.62545e-07	0.000547217	5.08764	Testis	4.8063e-07	0.000970053	5.03389	NA	NA	NA	0	1	1	0	2	NA	NA	-2.15636	-6.86029	-2.53392	-7.14955	NA	NA	NA	NA	0.0310554	6.87218e-12	0.0112795	8.70647e-13	NA	NA	NA	NA	0.518612	1.43342e-08	0.387013	4.13492e-09	NA	NA
KIF15	NA	NA	NA	Brain_Caudate_basal_ganglia	3.62545e-07	0.000547217	5.08764	smultixcan	4.8063e-07	0.000630351	5.03389	NA	NA	NA	0	1	1	0	2	NA	NA	-2.15636	-6.86029	-2.53392	-7.14955	NA	NA	NA	NA	0.0310554	6.87218e-12	0.0112795	8.70647e-13	NA	NA	NA	NA	0.518612	1.43342e-08	0.334201	2.12749e-09	NA	NA
KIF15	NA	NA	NA	Brain_Cerebellar_Hemisphere	3.62545e-07	0.000710589	5.08764	Cells_EBV-transformed_lymphocytes	4.8063e-07	0.000559568	5.03389	NA	NA	NA	0	1	1	0	2	NA	NA	-2.15636	-6.86029	-2.53392	-7.14955	NA	NA	NA	NA	0.0310554	6.87218e-12	0.0112795	8.70647e-13	NA	NA	NA	NA	0.54187	1.67255e-08	0.350722	2.40544e-09	NA	NA
KIF15	NA	NA	NA	Brain_Cerebellar_Hemisphere	3.62545e-07	0.000710589	5.08764	Testis	4.8063e-07	0.000970053	5.03389	NA	NA	NA	0	1	1	0	2	NA	NA	-2.15636	-6.86029	-2.53392	-7.14955	NA	NA	NA	NA	0.0310554	6.87218e-12	0.0112795	8.70647e-13	NA	NA	NA	NA	0.54187	1.67255e-08	0.387013	4.13492e-09	NA	NA
KIF15	NA	NA	NA	Brain_Cerebellar_Hemisphere	3.62545e-07	0.000710589	5.08764	smultixcan	4.8063e-07	0.000630351	5.03389	NA	NA	NA	0	1	1	0	2	NA	NA	-2.15636	-6.86029	-2.53392	-7.14955	NA	NA	NA	NA	0.0310554	6.87218e-12	0.0112795	8.70647e-13	NA	NA	NA	NA	0.54187	1.67255e-08	0.334201	2.12749e-09	NA	NA
KIF15	NA	NA	NA	Brain_Cortex	3.62545e-07	0.000491692	5.08764	Cells_EBV-transformed_lymphocytes	4.8063e-07	0.000559568	5.03389	NA	NA	NA	0	1	1	0	2	NA	NA	-2.15636	-6.86029	-2.53392	-7.14955	NA	NA	NA	NA	0.0310554	6.87218e-12	0.0112795	8.70647e-13	NA	NA	NA	NA	0.565298	1.24239e-08	0.350722	2.40544e-09	NA	NA
KIF15	NA	NA	NA	Brain_Cortex	3.62545e-07	0.000491692	5.08764	Testis	4.8063e-07	0.000970053	5.03389	NA	NA	NA	0	1	1	0	2	NA	NA	-2.15636	-6.86029	-2.53392	-7.14955	NA	NA	NA	NA	0.0310554	6.87218e-12	0.0112795	8.70647e-13	NA	NA	NA	NA	0.565298	1.24239e-08	0.387013	4.13492e-09	NA	NA
KIF15	NA	NA	NA	Brain_Cortex	3.62545e-07	0.000491692	5.08764	smultixcan	4.8063e-07	0.000630351	5.03389	NA	NA	NA	0	1	1	0	2	NA	NA	-2.15636	-6.86029	-2.53392	-7.14955	NA	NA	NA	NA	0.0310554	6.87218e-12	0.0112795	8.70647e-13	NA	NA	NA	NA	0.565298	1.24239e-08	0.334201	2.12749e-09	NA	NA
KIF15	NA	NA	NA	Brain_Frontal_Cortex_BA9	3.62545e-07	0.00108673	5.08764	Cells_EBV-transformed_lymphocytes	4.8063e-07	0.000559568	5.03389	NA	NA	NA	0	1	1	0	2	NA	NA	-2.15636	-6.86029	-2.53392	-7.14955	NA	NA	NA	NA	0.0310554	6.87218e-12	0.0112795	8.70647e-13	NA	NA	NA	NA	0.539138	2.13828e-08	0.350722	2.40544e-09	NA	NA
KIF15	NA	NA	NA	Brain_Frontal_Cortex_BA9	3.62545e-07	0.00108673	5.08764	Testis	4.8063e-07	0.000970053	5.03389	NA	NA	NA	0	1	1	0	2	NA	NA	-2.15636	-6.86029	-2.53392	-7.14955	NA	NA	NA	NA	0.0310554	6.87218e-12	0.0112795	8.70647e-13	NA	NA	NA	NA	0.539138	2.13828e-08	0.387013	4.13492e-09	NA	NA
KIF15	NA	NA	NA	Brain_Frontal_Cortex_BA9	3.62545e-07	0.00108673	5.08764	smultixcan	4.8063e-07	0.000630351	5.03389	NA	NA	NA	0	1	1	0	2	NA	NA	-2.15636	-6.86029	-2.53392	-7.14955	NA	NA	NA	NA	0.0310554	6.87218e-12	0.0112795	8.70647e-13	NA	NA	NA	NA	0.539138	2.13828e-08	0.334201	2.12749e-09	NA	NA
KIF15	NA	NA	NA	Brain_Hippocampus	3.62545e-07	0.000692159	5.08764	Cells_EBV-transformed_lymphocytes	4.8063e-07	0.000559568	5.03389	NA	NA	NA	0	1	1	0	2	NA	NA	-2.15636	-6.86029	-2.53392	-7.14955	NA	NA	NA	NA	0.0310554	6.87218e-12	0.0112795	8.70647e-13	NA	NA	NA	NA	0.533503	2.04138e-08	0.350722	2.40544e-09	NA	NA
KIF15	NA	NA	NA	Brain_Hippocampus	3.62545e-07	0.000692159	5.08764	Testis	4.8063e-07	0.000970053	5.03389	NA	NA	NA	0	1	1	0	2	NA	NA	-2.15636	-6.86029	-2.53392	-7.14955	NA	NA	NA	NA	0.0310554	6.87218e-12	0.0112795	8.70647e-13	NA	NA	NA	NA	0.533503	2.04138e-08	0.387013	4.13492e-09	NA	NA
KIF15	NA	NA	NA	Brain_Hippocampus	3.62545e-07	0.000692159	5.08764	smultixcan	4.8063e-07	0.000630351	5.03389	NA	NA	NA	0	1	1	0	2	NA	NA	-2.15636	-6.86029	-2.53392	-7.14955	NA	NA	NA	NA	0.0310554	6.87218e-12	0.0112795	8.70647e-13	NA	NA	NA	NA	0.533503	2.04138e-08	0.334201	2.12749e-09	NA	NA
KIF15	NA	NA	NA	Brain_Hypothalamus	3.62545e-07	0.000592063	5.08764	Cells_EBV-transformed_lymphocytes	4.8063e-07	0.000559568	5.03389	NA	NA	NA	0	1	1	0	2	NA	NA	-2.15636	-6.86029	-2.53392	-7.14955	NA	NA	NA	NA	0.0310554	6.87218e-12	0.0112795	8.70647e-13	NA	NA	NA	NA	0.518588	1.65372e-08	0.350722	2.40544e-09	NA	NA
KIF15	NA	NA	NA	Brain_Hypothalamus	3.62545e-07	0.000592063	5.08764	Testis	4.8063e-07	0.000970053	5.03389	NA	NA	NA	0	1	1	0	2	NA	NA	-2.15636	-6.86029	-2.53392	-7.14955	NA	NA	NA	NA	0.0310554	6.87218e-12	0.0112795	8.70647e-13	NA	NA	NA	NA	0.518588	1.65372e-08	0.387013	4.13492e-09	NA	NA
KIF15	NA	NA	NA	Brain_Hypothalamus	3.62545e-07	0.000592063	5.08764	smultixcan	4.8063e-07	0.000630351	5.03389	NA	NA	NA	0	1	1	0	2	NA	NA	-2.15636	-6.86029	-2.53392	-7.14955	NA	NA	NA	NA	0.0310554	6.87218e-12	0.0112795	8.70647e-13	NA	NA	NA	NA	0.518588	1.65372e-08	0.334201	2.12749e-09	NA	NA
KIF15	NA	NA	NA	Brain_Nucleus_accumbens_basal_ganglia	3.98278e-08	0.000118866	5.49161	Cells_EBV-transformed_lymphocytes	4.8063e-07	0.000559568	5.03389	NA	NA	NA	0	1	1	0	2	NA	NA	-2.29243	-7.40967	-2.53392	-7.14955	NA	NA	NA	NA	0.0218808	1.26613e-13	0.0112795	8.70647e-13	NA	NA	NA	NA	0.482897	7.83987e-10	0.350722	2.40544e-09	NA	NA
KIF15	NA	NA	NA	Brain_Nucleus_accumbens_basal_ganglia	3.98278e-08	0.000118866	5.49161	Testis	4.8063e-07	0.000970053	5.03389	NA	NA	NA	0	1	1	0	2	NA	NA	-2.29243	-7.40967	-2.53392	-7.14955	NA	NA	NA	NA	0.0218808	1.26613e-13	0.0112795	8.70647e-13	NA	NA	NA	NA	0.482897	7.83987e-10	0.387013	4.13492e-09	NA	NA
KIF15	NA	NA	NA	Brain_Nucleus_accumbens_basal_ganglia	3.98278e-08	0.000118866	5.49161	smultixcan	4.8063e-07	0.000630351	5.03389	NA	NA	NA	0	1	1	0	2	NA	NA	-2.29243	-7.40967	-2.53392	-7.14955	NA	NA	NA	NA	0.0218808	1.26613e-13	0.0112795	8.70647e-13	NA	NA	NA	NA	0.482897	7.83987e-10	0.334201	2.12749e-09	NA	NA
KIF15	NA	NA	NA	Brain_Putamen_basal_ganglia	3.46164e-08	0.000100881	5.51632	Cells_EBV-transformed_lymphocytes	4.8063e-07	0.000559568	5.03389	NA	NA	NA	0	1	1	0	2	NA	NA	-2.29564	-7.44395	-2.53392	-7.14955	NA	NA	NA	NA	0.0216966	9.77153e-14	0.0112795	8.70647e-13	NA	NA	NA	NA	0.485578	4.78884e-10	0.350722	2.40544e-09	NA	NA
KIF15	NA	NA	NA	Brain_Putamen_basal_ganglia	3.46164e-08	0.000100881	5.51632	Testis	4.8063e-07	0.000970053	5.03389	NA	NA	NA	0	1	1	0	2	NA	NA	-2.29564	-7.44395	-2.53392	-7.14955	NA	NA	NA	NA	0.0216966	9.77153e-14	0.0112795	8.70647e-13	NA	NA	NA	NA	0.485578	4.78884e-10	0.387013	4.13492e-09	NA	NA
KIF15	NA	NA	NA	Brain_Putamen_basal_ganglia	3.46164e-08	0.000100881	5.51632	smultixcan	4.8063e-07	0.000630351	5.03389	NA	NA	NA	0	1	1	0	2	NA	NA	-2.29564	-7.44395	-2.53392	-7.14955	NA	NA	NA	NA	0.0216966	9.77153e-14	0.0112795	8.70647e-13	NA	NA	NA	NA	0.485578	4.78884e-10	0.334201	2.12749e-09	NA	NA
KIF15	NA	NA	NA	Brain_Substantia_nigra	3.62545e-07	0.000767871	5.08764	Cells_EBV-transformed_lymphocytes	4.8063e-07	0.000559568	5.03389	NA	NA	NA	0	1	1	0	2	NA	NA	-2.15636	-6.86029	-2.53392	-7.14955	NA	NA	NA	NA	0.0310554	6.87218e-12	0.0112795	8.70647e-13	NA	NA	NA	NA	0.548271	1.88865e-08	0.350722	2.40544e-09	NA	NA
KIF15	NA	NA	NA	Brain_Substantia_nigra	3.62545e-07	0.000767871	5.08764	Testis	4.8063e-07	0.000970053	5.03389	NA	NA	NA	0	1	1	0	2	NA	NA	-2.15636	-6.86029	-2.53392	-7.14955	NA	NA	NA	NA	0.0310554	6.87218e-12	0.0112795	8.70647e-13	NA	NA	NA	NA	0.548271	1.88865e-08	0.387013	4.13492e-09	NA	NA
KIF15	NA	NA	NA	Brain_Substantia_nigra	3.62545e-07	0.000767871	5.08764	smultixcan	4.8063e-07	0.000630351	5.03389	NA	NA	NA	0	1	1	0	2	NA	NA	-2.15636	-6.86029	-2.53392	-7.14955	NA	NA	NA	NA	0.0310554	6.87218e-12	0.0112795	8.70647e-13	NA	NA	NA	NA	0.548271	1.88865e-08	0.334201	2.12749e-09	NA	NA
KIF15	NA	NA	NA	Cells_Cultured_fibroblasts	3.62545e-07	0.000823583	5.08764	Cells_EBV-transformed_lymphocytes	4.8063e-07	0.000559568	5.03389	NA	NA	NA	0	1	1	0	2	NA	NA	-2.15636	-6.86029	-2.53392	-7.14955	NA	NA	NA	NA	0.0310554	6.87218e-12	0.0112795	8.70647e-13	NA	NA	NA	NA	0.514236	2.89571e-08	0.350722	2.40544e-09	NA	NA
KIF15	NA	NA	NA	Cells_Cultured_fibroblasts	3.62545e-07	0.000823583	5.08764	Testis	4.8063e-07	0.000970053	5.03389	NA	NA	NA	0	1	1	0	2	NA	NA	-2.15636	-6.86029	-2.53392	-7.14955	NA	NA	NA	NA	0.0310554	6.87218e-12	0.0112795	8.70647e-13	NA	NA	NA	NA	0.514236	2.89571e-08	0.387013	4.13492e-09	NA	NA
KIF15	NA	NA	NA	Cells_Cultured_fibroblasts	3.62545e-07	0.000823583	5.08764	smultixcan	4.8063e-07	0.000630351	5.03389	NA	NA	NA	0	1	1	0	2	NA	NA	-2.15636	-6.86029	-2.53392	-7.14955	NA	NA	NA	NA	0.0310554	6.87218e-12	0.0112795	8.70647e-13	NA	NA	NA	NA	0.514236	2.89571e-08	0.334201	2.12749e-09	NA	NA
KIF15	NA	NA	NA	Cells_EBV-transformed_lymphocytes	3.62545e-07	0.000755399	5.08764	Cells_EBV-transformed_lymphocytes	4.8063e-07	0.000559568	5.03389	NA	NA	NA	0	1	1	0	2	NA	NA	-2.15636	-6.86029	-2.53392	-7.14955	NA	NA	NA	NA	0.0310554	6.87218e-12	0.0112795	8.70647e-13	NA	NA	NA	NA	0.493935	1.85755e-08	0.350722	2.40544e-09	NA	NA
KIF15	NA	NA	NA	Cells_EBV-transformed_lymphocytes	3.62545e-07	0.000755399	5.08764	Testis	4.8063e-07	0.000970053	5.03389	NA	NA	NA	0	1	1	0	2	NA	NA	-2.15636	-6.86029	-2.53392	-7.14955	NA	NA	NA	NA	0.0310554	6.87218e-12	0.0112795	8.70647e-13	NA	NA	NA	NA	0.493935	1.85755e-08	0.387013	4.13492e-09	NA	NA
KIF15	NA	NA	NA	Cells_EBV-transformed_lymphocytes	3.62545e-07	0.000755399	5.08764	smultixcan	4.8063e-07	0.000630351	5.03389	NA	NA	NA	0	1	1	0	2	NA	NA	-2.15636	-6.86029	-2.53392	-7.14955	NA	NA	NA	NA	0.0310554	6.87218e-12	0.0112795	8.70647e-13	NA	NA	NA	NA	0.493935	1.85755e-08	0.334201	2.12749e-09	NA	NA
KIF15	NA	NA	NA	Colon_Sigmoid	3.62545e-07	0.00150033	5.08764	Cells_EBV-transformed_lymphocytes	4.8063e-07	0.000559568	5.03389	NA	NA	NA	0	1	1	0	2	NA	NA	-2.15636	-6.86029	-2.53392	-7.14955	NA	NA	NA	NA	0.0310554	6.87218e-12	0.0112795	8.70647e-13	NA	NA	NA	NA	0.516342	2.93328e-08	0.350722	2.40544e-09	NA	NA
KIF15	NA	NA	NA	Colon_Sigmoid	3.62545e-07	0.00150033	5.08764	Testis	4.8063e-07	0.000970053	5.03389	NA	NA	NA	0	1	1	0	2	NA	NA	-2.15636	-6.86029	-2.53392	-7.14955	NA	NA	NA	NA	0.0310554	6.87218e-12	0.0112795	8.70647e-13	NA	NA	NA	NA	0.516342	2.93328e-08	0.387013	4.13492e-09	NA	NA
KIF15	NA	NA	NA	Colon_Sigmoid	3.62545e-07	0.00150033	5.08764	smultixcan	4.8063e-07	0.000630351	5.03389	NA	NA	NA	0	1	1	0	2	NA	NA	-2.15636	-6.86029	-2.53392	-7.14955	NA	NA	NA	NA	0.0310554	6.87218e-12	0.0112795	8.70647e-13	NA	NA	NA	NA	0.516342	2.93328e-08	0.334201	2.12749e-09	NA	NA
KIF15	NA	NA	NA	Colon_Transverse	3.62545e-07	0.000846399	5.08764	Cells_EBV-transformed_lymphocytes	4.8063e-07	0.000559568	5.03389	NA	NA	NA	0	1	1	0	2	NA	NA	-2.15636	-6.86029	-2.53392	-7.14955	NA	NA	NA	NA	0.0310554	6.87218e-12	0.0112795	8.70647e-13	NA	NA	NA	NA	0.507045	1.78072e-08	0.350722	2.40544e-09	NA	NA
KIF15	NA	NA	NA	Colon_Transverse	3.62545e-07	0.000846399	5.08764	Testis	4.8063e-07	0.000970053	5.03389	NA	NA	NA	0	1	1	0	2	NA	NA	-2.15636	-6.86029	-2.53392	-7.14955	NA	NA	NA	NA	0.0310554	6.87218e-12	0.0112795	8.70647e-13	NA	NA	NA	NA	0.507045	1.78072e-08	0.387013	4.13492e-09	NA	NA
KIF15	NA	NA	NA	Colon_Transverse	3.62545e-07	0.000846399	5.08764	smultixcan	4.8063e-07	0.000630351	5.03389	NA	NA	NA	0	1	1	0	2	NA	NA	-2.15636	-6.86029	-2.53392	-7.14955	NA	NA	NA	NA	0.0310554	6.87218e-12	0.0112795	8.70647e-13	NA	NA	NA	NA	0.507045	1.78072e-08	0.334201	2.12749e-09	NA	NA
KIF15	NA	NA	NA	Esophagus_Gastroesophageal_Junction	4.54285e-07	0.000930149	5.04468	Cells_EBV-transformed_lymphocytes	4.8063e-07	0.000559568	5.03389	NA	NA	NA	0	1	1	0	2	NA	NA	-2.08007	-6.81005	-2.53392	-7.14955	NA	NA	NA	NA	0.0375189	9.75638e-12	0.0112795	8.70647e-13	NA	NA	NA	NA	0.551057	2.47695e-08	0.350722	2.40544e-09	NA	NA
KIF15	NA	NA	NA	Esophagus_Gastroesophageal_Junction	4.54285e-07	0.000930149	5.04468	Testis	4.8063e-07	0.000970053	5.03389	NA	NA	NA	0	1	1	0	2	NA	NA	-2.08007	-6.81005	-2.53392	-7.14955	NA	NA	NA	NA	0.0375189	9.75638e-12	0.0112795	8.70647e-13	NA	NA	NA	NA	0.551057	2.47695e-08	0.387013	4.13492e-09	NA	NA
KIF15	NA	NA	NA	Esophagus_Gastroesophageal_Junction	4.54285e-07	0.000930149	5.04468	smultixcan	4.8063e-07	0.000630351	5.03389	NA	NA	NA	0	1	1	0	2	NA	NA	-2.08007	-6.81005	-2.53392	-7.14955	NA	NA	NA	NA	0.0375189	9.75638e-12	0.0112795	8.70647e-13	NA	NA	NA	NA	0.551057	2.47695e-08	0.334201	2.12749e-09	NA	NA
KIF15	NA	NA	NA	Esophagus_Mucosa	3.62545e-07	0.00114872	5.08764	Cells_EBV-transformed_lymphocytes	4.8063e-07	0.000559568	5.03389	NA	NA	NA	0	1	1	0	2	NA	NA	-2.15636	-6.86029	-2.53392	-7.14955	NA	NA	NA	NA	0.0310554	6.87218e-12	0.0112795	8.70647e-13	NA	NA	NA	NA	0.5072	4.49715e-08	0.350722	2.40544e-09	NA	NA
KIF15	NA	NA	NA	Esophagus_Mucosa	3.62545e-07	0.00114872	5.08764	Testis	4.8063e-07	0.000970053	5.03389	NA	NA	NA	0	1	1	0	2	NA	NA	-2.15636	-6.86029	-2.53392	-7.14955	NA	NA	NA	NA	0.0310554	6.87218e-12	0.0112795	8.70647e-13	NA	NA	NA	NA	0.5072	4.49715e-08	0.387013	4.13492e-09	NA	NA
KIF15	NA	NA	NA	Esophagus_Mucosa	3.62545e-07	0.00114872	5.08764	smultixcan	4.8063e-07	0.000630351	5.03389	NA	NA	NA	0	1	1	0	2	NA	NA	-2.15636	-6.86029	-2.53392	-7.14955	NA	NA	NA	NA	0.0310554	6.87218e-12	0.0112795	8.70647e-13	NA	NA	NA	NA	0.5072	4.49715e-08	0.334201	2.12749e-09	NA	NA
KIF15	NA	NA	NA	Esophagus_Muscularis	2.38285e-07	0.000346159	5.16668	Cells_EBV-transformed_lymphocytes	4.8063e-07	0.000559568	5.03389	NA	NA	NA	0	1	1	0	2	NA	NA	-2.12698	-6.9752	-2.53392	-7.14955	NA	NA	NA	NA	0.0334216	3.05433e-12	0.0112795	8.70647e-13	NA	NA	NA	NA	0.523395	8.01151e-09	0.350722	2.40544e-09	NA	NA
KIF15	NA	NA	NA	Esophagus_Muscularis	2.38285e-07	0.000346159	5.16668	Testis	4.8063e-07	0.000970053	5.03389	NA	NA	NA	0	1	1	0	2	NA	NA	-2.12698	-6.9752	-2.53392	-7.14955	NA	NA	NA	NA	0.0334216	3.05433e-12	0.0112795	8.70647e-13	NA	NA	NA	NA	0.523395	8.01151e-09	0.387013	4.13492e-09	NA	NA
KIF15	NA	NA	NA	Esophagus_Muscularis	2.38285e-07	0.000346159	5.16668	smultixcan	4.8063e-07	0.000630351	5.03389	NA	NA	NA	0	1	1	0	2	NA	NA	-2.12698	-6.9752	-2.53392	-7.14955	NA	NA	NA	NA	0.0334216	3.05433e-12	0.0112795	8.70647e-13	NA	NA	NA	NA	0.523395	8.01151e-09	0.334201	2.12749e-09	NA	NA
KIF15	NA	NA	NA	Heart_Atrial_Appendage	3.62545e-07	0.000720208	5.08764	Cells_EBV-transformed_lymphocytes	4.8063e-07	0.000559568	5.03389	NA	NA	NA	0	1	1	0	2	NA	NA	-2.15636	-6.86029	-2.53392	-7.14955	NA	NA	NA	NA	0.0310554	6.87218e-12	0.0112795	8.70647e-13	NA	NA	NA	NA	0.484411	2.14824e-08	0.350722	2.40544e-09	NA	NA
KIF15	NA	NA	NA	Heart_Atrial_Appendage	3.62545e-07	0.000720208	5.08764	Testis	4.8063e-07	0.000970053	5.03389	NA	NA	NA	0	1	1	0	2	NA	NA	-2.15636	-6.86029	-2.53392	-7.14955	NA	NA	NA	NA	0.0310554	6.87218e-12	0.0112795	8.70647e-13	NA	NA	NA	NA	0.484411	2.14824e-08	0.387013	4.13492e-09	NA	NA
KIF15	NA	NA	NA	Heart_Atrial_Appendage	3.62545e-07	0.000720208	5.08764	smultixcan	4.8063e-07	0.000630351	5.03389	NA	NA	NA	0	1	1	0	2	NA	NA	-2.15636	-6.86029	-2.53392	-7.14955	NA	NA	NA	NA	0.0310554	6.87218e-12	0.0112795	8.70647e-13	NA	NA	NA	NA	0.484411	2.14824e-08	0.334201	2.12749e-09	NA	NA
KIF15	NA	NA	NA	Heart_Left_Ventricle	3.62545e-07	0.000690045	5.08764	Cells_EBV-transformed_lymphocytes	4.8063e-07	0.000559568	5.03389	NA	NA	NA	0	1	1	0	2	NA	NA	-2.15636	-6.86029	-2.53392	-7.14955	NA	NA	NA	NA	0.0310554	6.87218e-12	0.0112795	8.70647e-13	NA	NA	NA	NA	0.502592	4.05115e-08	0.350722	2.40544e-09	NA	NA
KIF15	NA	NA	NA	Heart_Left_Ventricle	3.62545e-07	0.000690045	5.08764	Testis	4.8063e-07	0.000970053	5.03389	NA	NA	NA	0	1	1	0	2	NA	NA	-2.15636	-6.86029	-2.53392	-7.14955	NA	NA	NA	NA	0.0310554	6.87218e-12	0.0112795	8.70647e-13	NA	NA	NA	NA	0.502592	4.05115e-08	0.387013	4.13492e-09	NA	NA
KIF15	NA	NA	NA	Heart_Left_Ventricle	3.62545e-07	0.000690045	5.08764	smultixcan	4.8063e-07	0.000630351	5.03389	NA	NA	NA	0	1	1	0	2	NA	NA	-2.15636	-6.86029	-2.53392	-7.14955	NA	NA	NA	NA	0.0310554	6.87218e-12	0.0112795	8.70647e-13	NA	NA	NA	NA	0.502592	4.05115e-08	0.334201	2.12749e-09	NA	NA
KIF15	NA	NA	NA	Kidney_Cortex	3.62545e-07	0.000556205	5.08764	Cells_EBV-transformed_lymphocytes	4.8063e-07	0.000559568	5.03389	NA	NA	NA	0	1	1	0	2	NA	NA	-2.15636	-6.86029	-2.53392	-7.14955	NA	NA	NA	NA	0.0310554	6.87218e-12	0.0112795	8.70647e-13	NA	NA	NA	NA	0.542311	1.09611e-08	0.350722	2.40544e-09	NA	NA
KIF15	NA	NA	NA	Kidney_Cortex	3.62545e-07	0.000556205	5.08764	Testis	4.8063e-07	0.000970053	5.03389	NA	NA	NA	0	1	1	0	2	NA	NA	-2.15636	-6.86029	-2.53392	-7.14955	NA	NA	NA	NA	0.0310554	6.87218e-12	0.0112795	8.70647e-13	NA	NA	NA	NA	0.542311	1.09611e-08	0.387013	4.13492e-09	NA	NA
KIF15	NA	NA	NA	Kidney_Cortex	3.62545e-07	0.000556205	5.08764	smultixcan	4.8063e-07	0.000630351	5.03389	NA	NA	NA	0	1	1	0	2	NA	NA	-2.15636	-6.86029	-2.53392	-7.14955	NA	NA	NA	NA	0.0310554	6.87218e-12	0.0112795	8.70647e-13	NA	NA	NA	NA	0.542311	1.09611e-08	0.334201	2.12749e-09	NA	NA
KIF15	NA	NA	NA	Liver	3.62545e-07	0.0009757	5.08764	Cells_EBV-transformed_lymphocytes	4.8063e-07	0.000559568	5.03389	NA	NA	NA	0	1	1	0	2	NA	NA	-2.15636	-6.86029	-2.53392	-7.14955	NA	NA	NA	NA	0.0310554	6.87218e-12	0.0112795	8.70647e-13	NA	NA	NA	NA	0.503676	3.83055e-08	0.350722	2.40544e-09	NA	NA
KIF15	NA	NA	NA	Liver	3.62545e-07	0.0009757	5.08764	Testis	4.8063e-07	0.000970053	5.03389	NA	NA	NA	0	1	1	0	2	NA	NA	-2.15636	-6.86029	-2.53392	-7.14955	NA	NA	NA	NA	0.0310554	6.87218e-12	0.0112795	8.70647e-13	NA	NA	NA	NA	0.503676	3.83055e-08	0.387013	4.13492e-09	NA	NA
KIF15	NA	NA	NA	Liver	3.62545e-07	0.0009757	5.08764	smultixcan	4.8063e-07	0.000630351	5.03389	NA	NA	NA	0	1	1	0	2	NA	NA	-2.15636	-6.86029	-2.53392	-7.14955	NA	NA	NA	NA	0.0310554	6.87218e-12	0.0112795	8.70647e-13	NA	NA	NA	NA	0.503676	3.83055e-08	0.334201	2.12749e-09	NA	NA
KIF15	NA	NA	NA	Lung	3.62545e-07	0.000589499	5.08764	Cells_EBV-transformed_lymphocytes	4.8063e-07	0.000559568	5.03389	NA	NA	NA	0	1	1	0	2	NA	NA	-2.15636	-6.86029	-2.53392	-7.14955	NA	NA	NA	NA	0.0310554	6.87218e-12	0.0112795	8.70647e-13	NA	NA	NA	NA	0.509907	2.31111e-08	0.350722	2.40544e-09	NA	NA
KIF15	NA	NA	NA	Lung	3.62545e-07	0.000589499	5.08764	Testis	4.8063e-07	0.000970053	5.03389	NA	NA	NA	0	1	1	0	2	NA	NA	-2.15636	-6.86029	-2.53392	-7.14955	NA	NA	NA	NA	0.0310554	6.87218e-12	0.0112795	8.70647e-13	NA	NA	NA	NA	0.509907	2.31111e-08	0.387013	4.13492e-09	NA	NA
KIF15	NA	NA	NA	Lung	3.62545e-07	0.000589499	5.08764	smultixcan	4.8063e-07	0.000630351	5.03389	NA	NA	NA	0	1	1	0	2	NA	NA	-2.15636	-6.86029	-2.53392	-7.14955	NA	NA	NA	NA	0.0310554	6.87218e-12	0.0112795	8.70647e-13	NA	NA	NA	NA	0.509907	2.31111e-08	0.334201	2.12749e-09	NA	NA
KIF15	NA	NA	NA	Minor_Salivary_Gland	3.62545e-07	0.000846253	5.08764	Cells_EBV-transformed_lymphocytes	4.8063e-07	0.000559568	5.03389	NA	NA	NA	0	1	1	0	2	NA	NA	-2.15636	-6.86029	-2.53392	-7.14955	NA	NA	NA	NA	0.0310554	6.87218e-12	0.0112795	8.70647e-13	NA	NA	NA	NA	0.518047	4.17141e-08	0.350722	2.40544e-09	NA	NA
KIF15	NA	NA	NA	Minor_Salivary_Gland	3.62545e-07	0.000846253	5.08764	Testis	4.8063e-07	0.000970053	5.03389	NA	NA	NA	0	1	1	0	2	NA	NA	-2.15636	-6.86029	-2.53392	-7.14955	NA	NA	NA	NA	0.0310554	6.87218e-12	0.0112795	8.70647e-13	NA	NA	NA	NA	0.518047	4.17141e-08	0.387013	4.13492e-09	NA	NA
KIF15	NA	NA	NA	Minor_Salivary_Gland	3.62545e-07	0.000846253	5.08764	smultixcan	4.8063e-07	0.000630351	5.03389	NA	NA	NA	0	1	1	0	2	NA	NA	-2.15636	-6.86029	-2.53392	-7.14955	NA	NA	NA	NA	0.0310554	6.87218e-12	0.0112795	8.70647e-13	NA	NA	NA	NA	0.518047	4.17141e-08	0.334201	2.12749e-09	NA	NA
KIF15	NA	NA	NA	Ovary	3.62545e-07	0.000603068	5.08764	Cells_EBV-transformed_lymphocytes	4.8063e-07	0.000559568	5.03389	NA	NA	NA	0	1	1	0	2	NA	NA	-2.15636	-6.86029	-2.53392	-7.14955	NA	NA	NA	NA	0.0310554	6.87218e-12	0.0112795	8.70647e-13	NA	NA	NA	NA	0.518668	2.07832e-08	0.350722	2.40544e-09	NA	NA
KIF15	NA	NA	NA	Ovary	3.62545e-07	0.000603068	5.08764	Testis	4.8063e-07	0.000970053	5.03389	NA	NA	NA	0	1	1	0	2	NA	NA	-2.15636	-6.86029	-2.53392	-7.14955	NA	NA	NA	NA	0.0310554	6.87218e-12	0.0112795	8.70647e-13	NA	NA	NA	NA	0.518668	2.07832e-08	0.387013	4.13492e-09	NA	NA
KIF15	NA	NA	NA	Ovary	3.62545e-07	0.000603068	5.08764	smultixcan	4.8063e-07	0.000630351	5.03389	NA	NA	NA	0	1	1	0	2	NA	NA	-2.15636	-6.86029	-2.53392	-7.14955	NA	NA	NA	NA	0.0310554	6.87218e-12	0.0112795	8.70647e-13	NA	NA	NA	NA	0.518668	2.07832e-08	0.334201	2.12749e-09	NA	NA
KIF15	NA	NA	NA	Pancreas	3.62545e-07	0.00141755	5.08764	Cells_EBV-transformed_lymphocytes	4.8063e-07	0.000559568	5.03389	NA	NA	NA	0	1	1	0	2	NA	NA	-2.15636	-6.86029	-2.53392	-7.14955	NA	NA	NA	NA	0.0310554	6.87218e-12	0.0112795	8.70647e-13	NA	NA	NA	NA	0.52079	4.17038e-08	0.350722	2.40544e-09	NA	NA
KIF15	NA	NA	NA	Pancreas	3.62545e-07	0.00141755	5.08764	Testis	4.8063e-07	0.000970053	5.03389	NA	NA	NA	0	1	1	0	2	NA	NA	-2.15636	-6.86029	-2.53392	-7.14955	NA	NA	NA	NA	0.0310554	6.87218e-12	0.0112795	8.70647e-13	NA	NA	NA	NA	0.52079	4.17038e-08	0.387013	4.13492e-09	NA	NA
KIF15	NA	NA	NA	Pancreas	3.62545e-07	0.00141755	5.08764	smultixcan	4.8063e-07	0.000630351	5.03389	NA	NA	NA	0	1	1	0	2	NA	NA	-2.15636	-6.86029	-2.53392	-7.14955	NA	NA	NA	NA	0.0310554	6.87218e-12	0.0112795	8.70647e-13	NA	NA	NA	NA	0.52079	4.17038e-08	0.334201	2.12749e-09	NA	NA
KIF15	NA	NA	NA	Pituitary	3.62545e-07	0.000566658	5.08764	Cells_EBV-transformed_lymphocytes	4.8063e-07	0.000559568	5.03389	NA	NA	NA	0	1	1	0	2	NA	NA	-2.15636	-6.86029	-2.53392	-7.14955	NA	NA	NA	NA	0.0310554	6.87218e-12	0.0112795	8.70647e-13	NA	NA	NA	NA	0.530516	1.68596e-08	0.350722	2.40544e-09	NA	NA
KIF15	NA	NA	NA	Pituitary	3.62545e-07	0.000566658	5.08764	Testis	4.8063e-07	0.000970053	5.03389	NA	NA	NA	0	1	1	0	2	NA	NA	-2.15636	-6.86029	-2.53392	-7.14955	NA	NA	NA	NA	0.0310554	6.87218e-12	0.0112795	8.70647e-13	NA	NA	NA	NA	0.530516	1.68596e-08	0.387013	4.13492e-09	NA	NA
KIF15	NA	NA	NA	Pituitary	3.62545e-07	0.000566658	5.08764	smultixcan	4.8063e-07	0.000630351	5.03389	NA	NA	NA	0	1	1	0	2	NA	NA	-2.15636	-6.86029	-2.53392	-7.14955	NA	NA	NA	NA	0.0310554	6.87218e-12	0.0112795	8.70647e-13	NA	NA	NA	NA	0.530516	1.68596e-08	0.334201	2.12749e-09	NA	NA
KIF15	NA	NA	NA	Prostate	3.62545e-07	0.000635179	5.08764	Cells_EBV-transformed_lymphocytes	4.8063e-07	0.000559568	5.03389	NA	NA	NA	0	1	1	0	2	NA	NA	-2.15636	-6.86029	-2.53392	-7.14955	NA	NA	NA	NA	0.0310554	6.87218e-12	0.0112795	8.70647e-13	NA	NA	NA	NA	0.515976	1.98397e-08	0.350722	2.40544e-09	NA	NA
KIF15	NA	NA	NA	Prostate	3.62545e-07	0.000635179	5.08764	Testis	4.8063e-07	0.000970053	5.03389	NA	NA	NA	0	1	1	0	2	NA	NA	-2.15636	-6.86029	-2.53392	-7.14955	NA	NA	NA	NA	0.0310554	6.87218e-12	0.0112795	8.70647e-13	NA	NA	NA	NA	0.515976	1.98397e-08	0.387013	4.13492e-09	NA	NA
KIF15	NA	NA	NA	Prostate	3.62545e-07	0.000635179	5.08764	smultixcan	4.8063e-07	0.000630351	5.03389	NA	NA	NA	0	1	1	0	2	NA	NA	-2.15636	-6.86029	-2.53392	-7.14955	NA	NA	NA	NA	0.0310554	6.87218e-12	0.0112795	8.70647e-13	NA	NA	NA	NA	0.515976	1.98397e-08	0.334201	2.12749e-09	NA	NA
KIF15	NA	NA	NA	Skin_Not_Sun_Exposed_Suprapubic	3.62545e-07	0.000676251	5.08764	Cells_EBV-transformed_lymphocytes	4.8063e-07	0.000559568	5.03389	NA	NA	NA	0	1	1	0	2	NA	NA	-2.15636	-6.86029	-2.53392	-7.14955	NA	NA	NA	NA	0.0310554	6.87218e-12	0.0112795	8.70647e-13	NA	NA	NA	NA	0.508103	2.30922e-08	0.350722	2.40544e-09	NA	NA
KIF15	NA	NA	NA	Skin_Not_Sun_Exposed_Suprapubic	3.62545e-07	0.000676251	5.08764	Testis	4.8063e-07	0.000970053	5.03389	NA	NA	NA	0	1	1	0	2	NA	NA	-2.15636	-6.86029	-2.53392	-7.14955	NA	NA	NA	NA	0.0310554	6.87218e-12	0.0112795	8.70647e-13	NA	NA	NA	NA	0.508103	2.30922e-08	0.387013	4.13492e-09	NA	NA
KIF15	NA	NA	NA	Skin_Not_Sun_Exposed_Suprapubic	3.62545e-07	0.000676251	5.08764	smultixcan	4.8063e-07	0.000630351	5.03389	NA	NA	NA	0	1	1	0	2	NA	NA	-2.15636	-6.86029	-2.53392	-7.14955	NA	NA	NA	NA	0.0310554	6.87218e-12	0.0112795	8.70647e-13	NA	NA	NA	NA	0.508103	2.30922e-08	0.334201	2.12749e-09	NA	NA
KIF15	NA	NA	NA	Skin_Sun_Exposed_Lower_leg	3.62545e-07	0.000946601	5.08764	Cells_EBV-transformed_lymphocytes	4.8063e-07	0.000559568	5.03389	NA	NA	NA	0	1	1	0	2	NA	NA	-2.15636	-6.86029	-2.53392	-7.14955	NA	NA	NA	NA	0.0310554	6.87218e-12	0.0112795	8.70647e-13	NA	NA	NA	NA	0.523848	3.1454e-08	0.350722	2.40544e-09	NA	NA
KIF15	NA	NA	NA	Skin_Sun_Exposed_Lower_leg	3.62545e-07	0.000946601	5.08764	Testis	4.8063e-07	0.000970053	5.03389	NA	NA	NA	0	1	1	0	2	NA	NA	-2.15636	-6.86029	-2.53392	-7.14955	NA	NA	NA	NA	0.0310554	6.87218e-12	0.0112795	8.70647e-13	NA	NA	NA	NA	0.523848	3.1454e-08	0.387013	4.13492e-09	NA	NA
KIF15	NA	NA	NA	Skin_Sun_Exposed_Lower_leg	3.62545e-07	0.000946601	5.08764	smultixcan	4.8063e-07	0.000630351	5.03389	NA	NA	NA	0	1	1	0	2	NA	NA	-2.15636	-6.86029	-2.53392	-7.14955	NA	NA	NA	NA	0.0310554	6.87218e-12	0.0112795	8.70647e-13	NA	NA	NA	NA	0.523848	3.1454e-08	0.334201	2.12749e-09	NA	NA
KIF15	NA	NA	NA	Small_Intestine_Terminal_Ileum	3.62545e-07	0.000954373	5.08764	Cells_EBV-transformed_lymphocytes	4.8063e-07	0.000559568	5.03389	NA	NA	NA	0	1	1	0	2	NA	NA	-2.15636	-6.86029	-2.53392	-7.14955	NA	NA	NA	NA	0.0310554	6.87218e-12	0.0112795	8.70647e-13	NA	NA	NA	NA	0.53003	2.82195e-08	0.350722	2.40544e-09	NA	NA
KIF15	NA	NA	NA	Small_Intestine_Terminal_Ileum	3.62545e-07	0.000954373	5.08764	Testis	4.8063e-07	0.000970053	5.03389	NA	NA	NA	0	1	1	0	2	NA	NA	-2.15636	-6.86029	-2.53392	-7.14955	NA	NA	NA	NA	0.0310554	6.87218e-12	0.0112795	8.70647e-13	NA	NA	NA	NA	0.53003	2.82195e-08	0.387013	4.13492e-09	NA	NA
KIF15	NA	NA	NA	Small_Intestine_Terminal_Ileum	3.62545e-07	0.000954373	5.08764	smultixcan	4.8063e-07	0.000630351	5.03389	NA	NA	NA	0	1	1	0	2	NA	NA	-2.15636	-6.86029	-2.53392	-7.14955	NA	NA	NA	NA	0.0310554	6.87218e-12	0.0112795	8.70647e-13	NA	NA	NA	NA	0.53003	2.82195e-08	0.334201	2.12749e-09	NA	NA
KIF15	NA	NA	NA	Stomach	3.62545e-07	0.00218125	5.08764	Cells_EBV-transformed_lymphocytes	4.8063e-07	0.000559568	5.03389	NA	NA	NA	0	1	1	0	2	NA	NA	-2.15636	-6.86029	-2.53392	-7.14955	NA	NA	NA	NA	0.0310554	6.87218e-12	0.0112795	8.70647e-13	NA	NA	NA	NA	0.530707	2.85081e-08	0.350722	2.40544e-09	NA	NA
KIF15	NA	NA	NA	Stomach	3.62545e-07	0.00218125	5.08764	Testis	4.8063e-07	0.000970053	5.03389	NA	NA	NA	0	1	1	0	2	NA	NA	-2.15636	-6.86029	-2.53392	-7.14955	NA	NA	NA	NA	0.0310554	6.87218e-12	0.0112795	8.70647e-13	NA	NA	NA	NA	0.530707	2.85081e-08	0.387013	4.13492e-09	NA	NA
KIF15	NA	NA	NA	Stomach	3.62545e-07	0.00218125	5.08764	smultixcan	4.8063e-07	0.000630351	5.03389	NA	NA	NA	0	1	1	0	2	NA	NA	-2.15636	-6.86029	-2.53392	-7.14955	NA	NA	NA	NA	0.0310554	6.87218e-12	0.0112795	8.70647e-13	NA	NA	NA	NA	0.530707	2.85081e-08	0.334201	2.12749e-09	NA	NA
KIF15	NA	NA	NA	Testis	3.62545e-07	0.000931137	5.08764	Cells_EBV-transformed_lymphocytes	4.8063e-07	0.000559568	5.03389	NA	NA	NA	0	1	1	0	2	NA	NA	-2.15636	-6.86029	-2.53392	-7.14955	NA	NA	NA	NA	0.0310554	6.87218e-12	0.0112795	8.70647e-13	NA	NA	NA	NA	0.525008	1.82239e-08	0.350722	2.40544e-09	NA	NA
KIF15	NA	NA	NA	Testis	3.62545e-07	0.000931137	5.08764	Testis	4.8063e-07	0.000970053	5.03389	NA	NA	NA	0	1	1	0	2	NA	NA	-2.15636	-6.86029	-2.53392	-7.14955	NA	NA	NA	NA	0.0310554	6.87218e-12	0.0112795	8.70647e-13	NA	NA	NA	NA	0.525008	1.82239e-08	0.387013	4.13492e-09	NA	NA
KIF15	NA	NA	NA	Testis	3.62545e-07	0.000931137	5.08764	smultixcan	4.8063e-07	0.000630351	5.03389	NA	NA	NA	0	1	1	0	2	NA	NA	-2.15636	-6.86029	-2.53392	-7.14955	NA	NA	NA	NA	0.0310554	6.87218e-12	0.0112795	8.70647e-13	NA	NA	NA	NA	0.525008	1.82239e-08	0.334201	2.12749e-09	NA	NA
KIF15	NA	NA	NA	Thyroid	3.62545e-07	0.000539211	5.08764	Cells_EBV-transformed_lymphocytes	4.8063e-07	0.000559568	5.03389	NA	NA	NA	0	1	1	0	2	NA	NA	-2.15636	-6.86029	-2.53392	-7.14955	NA	NA	NA	NA	0.0310554	6.87218e-12	0.0112795	8.70647e-13	NA	NA	NA	NA	0.509973	2.3764e-08	0.350722	2.40544e-09	NA	NA
KIF15	NA	NA	NA	Thyroid	3.62545e-07	0.000539211	5.08764	Testis	4.8063e-07	0.000970053	5.03389	NA	NA	NA	0	1	1	0	2	NA	NA	-2.15636	-6.86029	-2.53392	-7.14955	NA	NA	NA	NA	0.0310554	6.87218e-12	0.0112795	8.70647e-13	NA	NA	NA	NA	0.509973	2.3764e-08	0.387013	4.13492e-09	NA	NA
KIF15	NA	NA	NA	Thyroid	3.62545e-07	0.000539211	5.08764	smultixcan	4.8063e-07	0.000630351	5.03389	NA	NA	NA	0	1	1	0	2	NA	NA	-2.15636	-6.86029	-2.53392	-7.14955	NA	NA	NA	NA	0.0310554	6.87218e-12	0.0112795	8.70647e-13	NA	NA	NA	NA	0.509973	2.3764e-08	0.334201	2.12749e-09	NA	NA
KIF15	NA	NA	NA	Uterus	3.62545e-07	0.000575825	5.08764	Cells_EBV-transformed_lymphocytes	4.8063e-07	0.000559568	5.03389	NA	NA	NA	0	1	1	0	2	NA	NA	-2.15636	-6.86029	-2.53392	-7.14955	NA	NA	NA	NA	0.0310554	6.87218e-12	0.0112795	8.70647e-13	NA	NA	NA	NA	0.540969	1.58761e-08	0.350722	2.40544e-09	NA	NA
KIF15	NA	NA	NA	Uterus	3.62545e-07	0.000575825	5.08764	Testis	4.8063e-07	0.000970053	5.03389	NA	NA	NA	0	1	1	0	2	NA	NA	-2.15636	-6.86029	-2.53392	-7.14955	NA	NA	NA	NA	0.0310554	6.87218e-12	0.0112795	8.70647e-13	NA	NA	NA	NA	0.540969	1.58761e-08	0.387013	4.13492e-09	NA	NA
KIF15	NA	NA	NA	Uterus	3.62545e-07	0.000575825	5.08764	smultixcan	4.8063e-07	0.000630351	5.03389	NA	NA	NA	0	1	1	0	2	NA	NA	-2.15636	-6.86029	-2.53392	-7.14955	NA	NA	NA	NA	0.0310554	6.87218e-12	0.0112795	8.70647e-13	NA	NA	NA	NA	0.540969	1.58761e-08	0.334201	2.12749e-09	NA	NA
KIF15	NA	NA	NA	Vagina	3.62545e-07	0.000734579	5.08764	Cells_EBV-transformed_lymphocytes	4.8063e-07	0.000559568	5.03389	NA	NA	NA	0	1	1	0	2	NA	NA	-2.15636	-6.86029	-2.53392	-7.14955	NA	NA	NA	NA	0.0310554	6.87218e-12	0.0112795	8.70647e-13	NA	NA	NA	NA	0.535543	1.93624e-08	0.350722	2.40544e-09	NA	NA
KIF15	NA	NA	NA	Vagina	3.62545e-07	0.000734579	5.08764	Testis	4.8063e-07	0.000970053	5.03389	NA	NA	NA	0	1	1	0	2	NA	NA	-2.15636	-6.86029	-2.53392	-7.14955	NA	NA	NA	NA	0.0310554	6.87218e-12	0.0112795	8.70647e-13	NA	NA	NA	NA	0.535543	1.93624e-08	0.387013	4.13492e-09	NA	NA
KIF15	NA	NA	NA	Vagina	3.62545e-07	0.000734579	5.08764	smultixcan	4.8063e-07	0.000630351	5.03389	NA	NA	NA	0	1	1	0	2	NA	NA	-2.15636	-6.86029	-2.53392	-7.14955	NA	NA	NA	NA	0.0310554	6.87218e-12	0.0112795	8.70647e-13	NA	NA	NA	NA	0.535543	1.93624e-08	0.334201	2.12749e-09	NA	NA
KIF15	NA	NA	NA	Whole_Blood	3.62545e-07	0.000794989	5.08764	Cells_EBV-transformed_lymphocytes	4.8063e-07	0.000559568	5.03389	NA	NA	NA	0	1	1	0	2	NA	NA	-2.15636	-6.86029	-2.53392	-7.14955	NA	NA	NA	NA	0.0310554	6.87218e-12	0.0112795	8.70647e-13	NA	NA	NA	NA	0.514711	2.59035e-08	0.350722	2.40544e-09	NA	NA
KIF15	NA	NA	NA	Whole_Blood	3.62545e-07	0.000794989	5.08764	Testis	4.8063e-07	0.000970053	5.03389	NA	NA	NA	0	1	1	0	2	NA	NA	-2.15636	-6.86029	-2.53392	-7.14955	NA	NA	NA	NA	0.0310554	6.87218e-12	0.0112795	8.70647e-13	NA	NA	NA	NA	0.514711	2.59035e-08	0.387013	4.13492e-09	NA	NA
KIF15	NA	NA	NA	Whole_Blood	3.62545e-07	0.000794989	5.08764	smultixcan	4.8063e-07	0.000630351	5.03389	NA	NA	NA	0	1	1	0	2	NA	NA	-2.15636	-6.86029	-2.53392	-7.14955	NA	NA	NA	NA	0.0310554	6.87218e-12	0.0112795	8.70647e-13	NA	NA	NA	NA	0.514711	2.59035e-08	0.334201	2.12749e-09	NA	NA
KIF15	NA	NA	NA	smultixcan	1.23507e-06	0.000610909	5.02467	Cells_EBV-transformed_lymphocytes	4.8063e-07	0.000559568	5.03389	NA	NA	NA	0	1	1	0	2	NA	NA	-2.20008	-6.82144	-2.53392	-7.14955	NA	NA	NA	NA	0.0226146	4.82871e-12	0.0112795	8.70647e-13	NA	NA	NA	NA	0.345896	5.57513e-09	0.350722	2.40544e-09	NA	NA
KIF15	NA	NA	NA	smultixcan	1.23507e-06	0.000610909	5.02467	Testis	4.8063e-07	0.000970053	5.03389	NA	NA	NA	0	1	1	0	2	NA	NA	-2.20008	-6.82144	-2.53392	-7.14955	NA	NA	NA	NA	0.0226146	4.82871e-12	0.0112795	8.70647e-13	NA	NA	NA	NA	0.345896	5.57513e-09	0.387013	4.13492e-09	NA	NA
KIF15	NA	NA	NA	smultixcan	1.23507e-06	0.000610909	5.02467	smultixcan	4.8063e-07	0.000630351	5.03389	NA	NA	NA	0	1	1	0	2	NA	NA	-2.20008	-6.82144	-2.53392	-7.14955	NA	NA	NA	NA	0.0226146	4.82871e-12	0.0112795	8.70647e-13	NA	NA	NA	NA	0.345896	5.57513e-09	0.334201	2.12749e-09	NA	NA
PNPLA2	NA	NA	NA	Brain_Hypothalamus	4.0839e-07	0.000592063	-5.065	Brain_Cerebellar_Hemisphere	2.11908e-06	0.00275604	-4.74172	NA	NA	NA	0	1	1	0	2	NA	NA	-0.874077	5.34585	-0.427877	5.15121	NA	NA	NA	NA	0.382076	8.99925e-08	0.668741	2.58805e-07	NA	NA	NA	NA	0.880156	0.000108279	0.950838	0.000272563	NA	NA
PNPLA2	NA	NA	NA	Brain_Hypothalamus	4.0839e-07	0.000592063	-5.065	smultixcan	1.37165e-05	0.00987221	1.0079	NA	NA	NA	0	1	1	0	2	NA	NA	-0.874077	5.34585	0.484049	-0.891222	NA	NA	NA	NA	0.382076	8.99925e-08	0.711716	1.1156e-06	NA	NA	NA	NA	0.880156	0.000108279	0.954878	0.000826078	NA	NA
PNPLA2	NA	NA	NA	smultixcan	1.75167e-06	0.000778026	-1.91027	Brain_Cerebellar_Hemisphere	2.11908e-06	0.00275604	-4.74172	NA	NA	NA	0	1	1	0	2	NA	NA	-0.00670919	2.14823	-0.427877	5.15121	NA	NA	NA	NA	0.29011	9.20568e-07	0.668741	2.58805e-07	NA	NA	NA	NA	0.753234	0.000348181	0.950838	0.000272563	NA	NA
PNPLA2	NA	NA	NA	smultixcan	1.75167e-06	0.000778026	-1.91027	smultixcan	1.37165e-05	0.00987221	1.0079	NA	NA	NA	0	1	1	0	2	NA	NA	-0.00670919	2.14823	0.484049	-0.891222	NA	NA	NA	NA	0.29011	9.20568e-07	0.711716	1.1156e-06	NA	NA	NA	NA	0.753234	0.000348181	0.954878	0.000826078	NA	NA
PON3	NA	NA	NA	Adipose_Subcutaneous	3.44694e-07	0.000774518	-5.09721	Stomach	3.28016e-06	0.00282184	4.65245	NA	NA	NA	0	1	1	0	2	NA	NA	-2.39936	4.50669	2.77899	-3.7704	NA	NA	NA	NA	0.0164238	6.58475e-06	0.00545279	0.000162989	NA	NA	NA	NA	0.428259	0.00512294	0.237386	0.0447752	NA	NA
PON3	NA	NA	NA	Adipose_Subcutaneous	3.44694e-07	0.000774518	-5.09721	Thyroid	3.28016e-06	0.0031939	-4.65245	NA	NA	NA	0	1	1	0	2	NA	NA	-2.39936	4.50669	-2.77899	3.7704	NA	NA	NA	NA	0.0164238	6.58475e-06	0.00545279	0.000162989	NA	NA	NA	NA	0.428259	0.00512294	0.236805	0.0429105	NA	NA
PON3	NA	NA	NA	Adipose_Subcutaneous	3.44694e-07	0.000774518	-5.09721	smultixcan	5.47978e-07	0.000703056	-0.136877	NA	NA	NA	0	1	1	0	2	NA	NA	-2.39936	4.50669	-0.558213	-0.156849	NA	NA	NA	NA	0.0164238	6.58475e-06	0.0248165	9.71732e-06	NA	NA	NA	NA	0.428259	0.00512294	0.450391	0.00507373	NA	NA
PON3	NA	NA	NA	Artery_Tibial	5.27433e-06	0.00671211	-4.55357	Stomach	3.28016e-06	0.00282184	4.65245	NA	NA	NA	0	1	1	0	2	NA	NA	-2.73781	3.68074	2.77899	-3.7704	NA	NA	NA	NA	0.00618489	0.000232562	0.00545279	0.000162989	NA	NA	NA	NA	0.274939	0.0574077	0.237386	0.0447752	NA	NA
PON3	NA	NA	NA	Artery_Tibial	5.27433e-06	0.00671211	-4.55357	Thyroid	3.28016e-06	0.0031939	-4.65245	NA	NA	NA	0	1	1	0	2	NA	NA	-2.73781	3.68074	-2.77899	3.7704	NA	NA	NA	NA	0.00618489	0.000232562	0.00545279	0.000162989	NA	NA	NA	NA	0.274939	0.0574077	0.236805	0.0429105	NA	NA
PON3	NA	NA	NA	Artery_Tibial	5.27433e-06	0.00671211	-4.55357	smultixcan	5.47978e-07	0.000703056	-0.136877	NA	NA	NA	0	1	1	0	2	NA	NA	-2.73781	3.68074	-0.558213	-0.156849	NA	NA	NA	NA	0.00618489	0.000232562	0.0248165	9.71732e-06	NA	NA	NA	NA	0.274939	0.0574077	0.450391	0.00507373	NA	NA
PON3	NA	NA	NA	Cells_Cultured_fibroblasts	5.66244e-06	0.00632803	-4.53862	Stomach	3.28016e-06	0.00282184	4.65245	NA	NA	NA	0	1	1	0	2	NA	NA	-2.96136	3.53256	2.77899	-3.7704	NA	NA	NA	NA	0.00306283	0.00041156	0.00545279	0.000162989	NA	NA	NA	NA	0.25339	0.0825798	0.237386	0.0447752	NA	NA
PON3	NA	NA	NA	Cells_Cultured_fibroblasts	5.66244e-06	0.00632803	-4.53862	Thyroid	3.28016e-06	0.0031939	-4.65245	NA	NA	NA	0	1	1	0	2	NA	NA	-2.96136	3.53256	-2.77899	3.7704	NA	NA	NA	NA	0.00306283	0.00041156	0.00545279	0.000162989	NA	NA	NA	NA	0.25339	0.0825798	0.236805	0.0429105	NA	NA
PON3	NA	NA	NA	Cells_Cultured_fibroblasts	5.66244e-06	0.00632803	-4.53862	smultixcan	5.47978e-07	0.000703056	-0.136877	NA	NA	NA	0	1	1	0	2	NA	NA	-2.96136	3.53256	-0.558213	-0.156849	NA	NA	NA	NA	0.00306283	0.00041156	0.0248165	9.71732e-06	NA	NA	NA	NA	0.25339	0.0825798	0.450391	0.00507373	NA	NA
PON3	NA	NA	NA	Esophagus_Gastroesophageal_Junction	6.54166e-06	0.00790273	-4.50808	Stomach	3.28016e-06	0.00282184	4.65245	NA	NA	NA	0	1	1	0	2	NA	NA	-2.91224	3.52577	2.77899	-3.7704	NA	NA	NA	NA	0.00358846	0.000422256	0.00545279	0.000162989	NA	NA	NA	NA	0.221229	0.0910177	0.237386	0.0447752	NA	NA
PON3	NA	NA	NA	Esophagus_Gastroesophageal_Junction	6.54166e-06	0.00790273	-4.50808	Thyroid	3.28016e-06	0.0031939	-4.65245	NA	NA	NA	0	1	1	0	2	NA	NA	-2.91224	3.52577	-2.77899	3.7704	NA	NA	NA	NA	0.00358846	0.000422256	0.00545279	0.000162989	NA	NA	NA	NA	0.221229	0.0910177	0.236805	0.0429105	NA	NA
PON3	NA	NA	NA	Esophagus_Gastroesophageal_Junction	6.54166e-06	0.00790273	-4.50808	smultixcan	5.47978e-07	0.000703056	-0.136877	NA	NA	NA	0	1	1	0	2	NA	NA	-2.91224	3.52577	-0.558213	-0.156849	NA	NA	NA	NA	0.00358846	0.000422256	0.0248165	9.71732e-06	NA	NA	NA	NA	0.221229	0.0910177	0.450391	0.00507373	NA	NA
PON3	NA	NA	NA	Esophagus_Muscularis	6.09868e-07	0.00077563	-4.98807	Stomach	3.28016e-06	0.00282184	4.65245	NA	NA	NA	0	1	1	0	2	NA	NA	-2.48874	4.32892	2.77899	-3.7704	NA	NA	NA	NA	0.0128197	1.49843e-05	0.00545279	0.000162989	NA	NA	NA	NA	0.385809	0.00701855	0.237386	0.0447752	NA	NA
PON3	NA	NA	NA	Esophagus_Muscularis	6.09868e-07	0.00077563	-4.98807	Thyroid	3.28016e-06	0.0031939	-4.65245	NA	NA	NA	0	1	1	0	2	NA	NA	-2.48874	4.32892	-2.77899	3.7704	NA	NA	NA	NA	0.0128197	1.49843e-05	0.00545279	0.000162989	NA	NA	NA	NA	0.385809	0.00701855	0.236805	0.0429105	NA	NA
PON3	NA	NA	NA	Esophagus_Muscularis	6.09868e-07	0.00077563	-4.98807	smultixcan	5.47978e-07	0.000703056	-0.136877	NA	NA	NA	0	1	1	0	2	NA	NA	-2.48874	4.32892	-0.558213	-0.156849	NA	NA	NA	NA	0.0128197	1.49843e-05	0.0248165	9.71732e-06	NA	NA	NA	NA	0.385809	0.00701855	0.450391	0.00507373	NA	NA
PON3	NA	NA	NA	Heart_Atrial_Appendage	4.15859e-07	0.000720208	-5.06155	Stomach	3.28016e-06	0.00282184	4.65245	NA	NA	NA	0	1	1	0	2	NA	NA	-1.97274	4.71454	2.77899	-3.7704	NA	NA	NA	NA	0.0485253	2.42256e-06	0.00545279	0.000162989	NA	NA	NA	NA	0.562481	0.00233013	0.237386	0.0447752	NA	NA
PON3	NA	NA	NA	Heart_Atrial_Appendage	4.15859e-07	0.000720208	-5.06155	Thyroid	3.28016e-06	0.0031939	-4.65245	NA	NA	NA	0	1	1	0	2	NA	NA	-1.97274	4.71454	-2.77899	3.7704	NA	NA	NA	NA	0.0485253	2.42256e-06	0.00545279	0.000162989	NA	NA	NA	NA	0.562481	0.00233013	0.236805	0.0429105	NA	NA
PON3	NA	NA	NA	Heart_Atrial_Appendage	4.15859e-07	0.000720208	-5.06155	smultixcan	5.47978e-07	0.000703056	-0.136877	NA	NA	NA	0	1	1	0	2	NA	NA	-1.97274	4.71454	-0.558213	-0.156849	NA	NA	NA	NA	0.0485253	2.42256e-06	0.0248165	9.71732e-06	NA	NA	NA	NA	0.562481	0.00233013	0.450391	0.00507373	NA	NA
PON3	NA	NA	NA	Heart_Left_Ventricle	5.89366e-07	0.000961509	-4.99467	Stomach	3.28016e-06	0.00282184	4.65245	NA	NA	NA	0	1	1	0	2	NA	NA	-2.0335	4.60211	2.77899	-3.7704	NA	NA	NA	NA	0.0420025	4.18241e-06	0.00545279	0.000162989	NA	NA	NA	NA	0.548933	0.00328737	0.237386	0.0447752	NA	NA
PON3	NA	NA	NA	Heart_Left_Ventricle	5.89366e-07	0.000961509	-4.99467	Thyroid	3.28016e-06	0.0031939	-4.65245	NA	NA	NA	0	1	1	0	2	NA	NA	-2.0335	4.60211	-2.77899	3.7704	NA	NA	NA	NA	0.0420025	4.18241e-06	0.00545279	0.000162989	NA	NA	NA	NA	0.548933	0.00328737	0.236805	0.0429105	NA	NA
PON3	NA	NA	NA	Heart_Left_Ventricle	5.89366e-07	0.000961509	-4.99467	smultixcan	5.47978e-07	0.000703056	-0.136877	NA	NA	NA	0	1	1	0	2	NA	NA	-2.0335	4.60211	-0.558213	-0.156849	NA	NA	NA	NA	0.0420025	4.18241e-06	0.0248165	9.71732e-06	NA	NA	NA	NA	0.548933	0.00328737	0.450391	0.00507373	NA	NA
PON3	NA	NA	NA	Muscle_Skeletal	2.85573e-06	0.00417686	-4.68093	Stomach	3.28016e-06	0.00282184	4.65245	NA	NA	NA	0	1	1	0	2	NA	NA	-2.70099	3.84873	2.77899	-3.7704	NA	NA	NA	NA	0.00691342	0.00011873	0.00545279	0.000162989	NA	NA	NA	NA	0.328146	0.0408634	0.237386	0.0447752	NA	NA
PON3	NA	NA	NA	Muscle_Skeletal	2.85573e-06	0.00417686	-4.68093	Thyroid	3.28016e-06	0.0031939	-4.65245	NA	NA	NA	0	1	1	0	2	NA	NA	-2.70099	3.84873	-2.77899	3.7704	NA	NA	NA	NA	0.00691342	0.00011873	0.00545279	0.000162989	NA	NA	NA	NA	0.328146	0.0408634	0.236805	0.0429105	NA	NA
PON3	NA	NA	NA	Muscle_Skeletal	2.85573e-06	0.00417686	-4.68093	smultixcan	5.47978e-07	0.000703056	-0.136877	NA	NA	NA	0	1	1	0	2	NA	NA	-2.70099	3.84873	-0.558213	-0.156849	NA	NA	NA	NA	0.00691342	0.00011873	0.0248165	9.71732e-06	NA	NA	NA	NA	0.328146	0.0408634	0.450391	0.00507373	NA	NA
PON3	NA	NA	NA	Ovary	1.31705e-07	0.000383392	5.27646	Stomach	3.28016e-06	0.00282184	4.65245	NA	NA	NA	0	1	1	0	2	NA	NA	2.50653	-4.65264	2.77899	-3.7704	NA	NA	NA	NA	0.0121924	3.27714e-06	0.00545279	0.000162989	NA	NA	NA	NA	0.385122	0.00330363	0.237386	0.0447752	NA	NA
PON3	NA	NA	NA	Ovary	1.31705e-07	0.000383392	5.27646	Thyroid	3.28016e-06	0.0031939	-4.65245	NA	NA	NA	0	1	1	0	2	NA	NA	2.50653	-4.65264	-2.77899	3.7704	NA	NA	NA	NA	0.0121924	3.27714e-06	0.00545279	0.000162989	NA	NA	NA	NA	0.385122	0.00330363	0.236805	0.0429105	NA	NA
PON3	NA	NA	NA	Ovary	1.31705e-07	0.000383392	5.27646	smultixcan	5.47978e-07	0.000703056	-0.136877	NA	NA	NA	0	1	1	0	2	NA	NA	2.50653	-4.65264	-0.558213	-0.156849	NA	NA	NA	NA	0.0121924	3.27714e-06	0.0248165	9.71732e-06	NA	NA	NA	NA	0.385122	0.00330363	0.450391	0.00507373	NA	NA
PON3	NA	NA	NA	Testis	1.56853e-06	0.00268567	-4.8023	Stomach	3.28016e-06	0.00282184	4.65245	NA	NA	NA	0	1	1	0	2	NA	NA	-1.65694	4.5972	2.77899	-3.7704	NA	NA	NA	NA	0.0975323	4.28197e-06	0.00545279	0.000162989	NA	NA	NA	NA	0.697006	0.00311185	0.237386	0.0447752	NA	NA
PON3	NA	NA	NA	Testis	1.56853e-06	0.00268567	-4.8023	Thyroid	3.28016e-06	0.0031939	-4.65245	NA	NA	NA	0	1	1	0	2	NA	NA	-1.65694	4.5972	-2.77899	3.7704	NA	NA	NA	NA	0.0975323	4.28197e-06	0.00545279	0.000162989	NA	NA	NA	NA	0.697006	0.00311185	0.236805	0.0429105	NA	NA
PON3	NA	NA	NA	Testis	1.56853e-06	0.00268567	-4.8023	smultixcan	5.47978e-07	0.000703056	-0.136877	NA	NA	NA	0	1	1	0	2	NA	NA	-1.65694	4.5972	-0.558213	-0.156849	NA	NA	NA	NA	0.0975323	4.28197e-06	0.0248165	9.71732e-06	NA	NA	NA	NA	0.697006	0.00311185	0.450391	0.00507373	NA	NA
PON3	NA	NA	NA	smultixcan	1.99929e-05	0.00659282	-0.816203	Stomach	3.28016e-06	0.00282184	4.65245	NA	NA	NA	0	1	1	0	2	NA	NA	0.155874	1.0445	2.77899	-3.7704	NA	NA	NA	NA	0.0897844	8.82965e-05	0.00545279	0.000162989	NA	NA	NA	NA	0.54578	0.0158767	0.237386	0.0447752	NA	NA
PON3	NA	NA	NA	smultixcan	1.99929e-05	0.00659282	-0.816203	Thyroid	3.28016e-06	0.0031939	-4.65245	NA	NA	NA	0	1	1	0	2	NA	NA	0.155874	1.0445	-2.77899	3.7704	NA	NA	NA	NA	0.0897844	8.82965e-05	0.00545279	0.000162989	NA	NA	NA	NA	0.54578	0.0158767	0.236805	0.0429105	NA	NA
PON3	NA	NA	NA	smultixcan	1.99929e-05	0.00659282	-0.816203	smultixcan	5.47978e-07	0.000703056	-0.136877	NA	NA	NA	0	1	1	0	2	NA	NA	0.155874	1.0445	-0.558213	-0.156849	NA	NA	NA	NA	0.0897844	8.82965e-05	0.0248165	9.71732e-06	NA	NA	NA	NA	0.54578	0.0158767	0.450391	0.00507373	NA	NA
RMDN3	NA	NA	NA	Adipose_Subcutaneous	2.19347e-06	0.00351448	4.73473	smultixcan	5.0392e-06	0.00457544	2.15529	NA	NA	NA	0	1	1	0	2	NA	NA	-2.06948	-6.76989	-2.05044	-3.83324	NA	NA	NA	NA	0.0385015	1.28884e-11	0.067668	9.33652e-10	NA	NA	NA	NA	0.561842	4.26156e-08	0.604271	1.4083e-06	NA	NA
RMDN3	NA	NA	NA	Brain_Amygdala	1.0677e-06	0.00164167	4.87873	smultixcan	5.0392e-06	0.00457544	2.15529	NA	NA	NA	0	1	1	0	2	NA	NA	-2.40875	-7.1082	-2.05044	-3.83324	NA	NA	NA	NA	0.0160073	1.17567e-12	0.067668	9.33652e-10	NA	NA	NA	NA	0.452352	6.59433e-09	0.604271	1.4083e-06	NA	NA
RMDN3	NA	NA	NA	Brain_Caudate_basal_ganglia	1.40365e-06	0.0016949	4.82449	smultixcan	5.0392e-06	0.00457544	2.15529	NA	NA	NA	0	1	1	0	2	NA	NA	-2.37215	-7.02446	-2.05044	-3.83324	NA	NA	NA	NA	0.017685	2.14896e-12	0.067668	9.33652e-10	NA	NA	NA	NA	0.454071	6.72357e-09	0.604271	1.4083e-06	NA	NA
RMDN3	NA	NA	NA	Brain_Frontal_Cortex_BA9	8.20927e-07	0.00164049	4.93033	smultixcan	5.0392e-06	0.00457544	2.15529	NA	NA	NA	0	1	1	0	2	NA	NA	-2.35904	-7.14735	-2.05044	-3.83324	NA	NA	NA	NA	0.0183221	8.84716e-13	0.067668	9.33652e-10	NA	NA	NA	NA	0.462241	1.10112e-08	0.604271	1.4083e-06	NA	NA
RMDN3	NA	NA	NA	Heart_Atrial_Appendage	1.43608e-06	0.0019344	4.81993	smultixcan	5.0392e-06	0.00457544	2.15529	NA	NA	NA	0	1	1	0	2	NA	NA	-2.32064	-6.99422	-2.05044	-3.83324	NA	NA	NA	NA	0.0203065	2.66746e-12	0.067668	9.33652e-10	NA	NA	NA	NA	0.441523	1.6677e-08	0.604271	1.4083e-06	NA	NA
RMDN3	NA	NA	NA	Muscle_Skeletal	2.70166e-06	0.00417686	4.69229	smultixcan	5.0392e-06	0.00457544	2.15529	NA	NA	NA	0	1	1	0	2	NA	NA	-2.15468	-6.79132	-2.05044	-3.83324	NA	NA	NA	NA	0.0311873	1.1111e-11	0.067668	9.33652e-10	NA	NA	NA	NA	0.521704	2.67686e-08	0.604271	1.4083e-06	NA	NA
RMDN3	NA	NA	NA	Nerve_Tibial	2.35478e-07	0.000638052	5.1689	smultixcan	5.0392e-06	0.00457544	2.15529	NA	NA	NA	0	1	1	0	2	NA	NA	-0.567043	-6.39536	-2.05044	-3.83324	NA	NA	NA	NA	0.570685	1.60169e-10	0.067668	9.33652e-10	NA	NA	NA	NA	0.933359	4.46776e-07	0.604271	1.4083e-06	NA	NA
RMDN3	NA	NA	NA	Skin_Sun_Exposed_Lower_leg	3.52138e-06	0.00470174	4.6378	smultixcan	5.0392e-06	0.00457544	2.15529	NA	NA	NA	0	1	1	0	2	NA	NA	-1.95233	-6.59546	-2.05044	-3.83324	NA	NA	NA	NA	0.0508995	4.23951e-11	0.067668	9.33652e-10	NA	NA	NA	NA	0.60064	1.16426e-07	0.604271	1.4083e-06	NA	NA
RMDN3	NA	NA	NA	Stomach	3.19986e-06	0.00481298	4.65756	smultixcan	5.0392e-06	0.00457544	2.15529	NA	NA	NA	0	1	1	0	2	NA	NA	-2.02509	-6.65443	-2.05044	-3.83324	NA	NA	NA	NA	0.0428586	2.84397e-11	0.067668	9.33652e-10	NA	NA	NA	NA	0.565098	8.84832e-08	0.604271	1.4083e-06	NA	NA
RMDN3	NA	NA	NA	smultixcan	7.86385e-06	0.00290083	4.01168	smultixcan	5.0392e-06	0.00457544	2.15529	NA	NA	NA	0	1	1	0	2	NA	NA	-1.73953	-5.73854	-2.05044	-3.83324	NA	NA	NA	NA	0.0756476	2.76559e-11	0.067668	9.33652e-10	NA	NA	NA	NA	0.520942	2.42675e-08	0.604271	1.4083e-06	NA	NA
SENP7	NA	NA	NA	Artery_Aorta	1.27448e-05	0.00996163	4.36444	Artery_Aorta	7.33583e-06	0.0071002	4.4837	NA	NA	NA	0	1	1	0	2	NA	NA	5.15228	-1.98978	2.79412	-3.56413	NA	NA	NA	NA	2.57335e-07	0.0466151	0.00520408	0.000365069	NA	NA	NA	NA	0.000271038	0.610034	0.233929	0.0717253	NA	NA
SENP7	NA	NA	NA	Artery_Aorta	1.27448e-05	0.00996163	4.36444	Brain_Anterior_cingulate_cortex_BA24	9.46074e-07	0.00147155	4.90254	NA	NA	NA	0	1	1	0	2	NA	NA	5.15228	-1.98978	2.98356	-3.93759	NA	NA	NA	NA	2.57335e-07	0.0466151	0.00284913	8.23052e-05	NA	NA	NA	NA	0.000271038	0.610034	0.191411	0.028926	NA	NA
SENP7	NA	NA	NA	Artery_Aorta	1.27448e-05	0.00996163	4.36444	Breast_Mammary_Tissue	1.8955e-06	0.00222633	4.76426	NA	NA	NA	0	1	1	0	2	NA	NA	5.15228	-1.98978	2.92347	-3.8129	NA	NA	NA	NA	2.57335e-07	0.0466151	0.00346156	0.000137345	NA	NA	NA	NA	0.000271038	0.610034	0.202289	0.0358382	NA	NA
SENP7	NA	NA	NA	Artery_Aorta	1.27448e-05	0.00996163	4.36444	Colon_Sigmoid	6.1373e-06	0.00542604	4.5216	NA	NA	NA	0	1	1	0	2	NA	NA	5.15228	-1.98978	2.82035	-3.59277	NA	NA	NA	NA	2.57335e-07	0.0466151	0.00479709	0.000327177	NA	NA	NA	NA	0.000271038	0.610034	0.25406	0.0612328	NA	NA
SENP7	NA	NA	NA	Esophagus_Muscularis	1.16726e-05	0.00989677	4.38362	Artery_Aorta	7.33583e-06	0.0071002	4.4837	NA	NA	NA	0	1	1	0	2	NA	NA	4.66323	-2.32695	2.79412	-3.56413	NA	NA	NA	NA	3.11281e-06	0.0199681	0.00520408	0.000365069	NA	NA	NA	NA	0.00244002	0.536642	0.233929	0.0717253	NA	NA
SENP7	NA	NA	NA	Esophagus_Muscularis	1.16726e-05	0.00989677	4.38362	Brain_Anterior_cingulate_cortex_BA24	9.46074e-07	0.00147155	4.90254	NA	NA	NA	0	1	1	0	2	NA	NA	4.66323	-2.32695	2.98356	-3.93759	NA	NA	NA	NA	3.11281e-06	0.0199681	0.00284913	8.23052e-05	NA	NA	NA	NA	0.00244002	0.536642	0.191411	0.028926	NA	NA
SENP7	NA	NA	NA	Esophagus_Muscularis	1.16726e-05	0.00989677	4.38362	Breast_Mammary_Tissue	1.8955e-06	0.00222633	4.76426	NA	NA	NA	0	1	1	0	2	NA	NA	4.66323	-2.32695	2.92347	-3.8129	NA	NA	NA	NA	3.11281e-06	0.0199681	0.00346156	0.000137345	NA	NA	NA	NA	0.00244002	0.536642	0.202289	0.0358382	NA	NA
SENP7	NA	NA	NA	Esophagus_Muscularis	1.16726e-05	0.00989677	4.38362	Colon_Sigmoid	6.1373e-06	0.00542604	4.5216	NA	NA	NA	0	1	1	0	2	NA	NA	4.66323	-2.32695	2.82035	-3.59277	NA	NA	NA	NA	3.11281e-06	0.0199681	0.00479709	0.000327177	NA	NA	NA	NA	0.00244002	0.536642	0.25406	0.0612328	NA	NA
SENP7	NA	NA	NA	Stomach	7.63994e-06	0.0083574	4.47503	Artery_Aorta	7.33583e-06	0.0071002	4.4837	NA	NA	NA	0	1	1	0	2	NA	NA	4.73237	-2.39352	2.79412	-3.56413	NA	NA	NA	NA	2.21911e-06	0.0166878	0.00520408	0.000365069	NA	NA	NA	NA	0.00171451	0.540832	0.233929	0.0717253	NA	NA
SENP7	NA	NA	NA	Stomach	7.63994e-06	0.0083574	4.47503	Brain_Anterior_cingulate_cortex_BA24	9.46074e-07	0.00147155	4.90254	NA	NA	NA	0	1	1	0	2	NA	NA	4.73237	-2.39352	2.98356	-3.93759	NA	NA	NA	NA	2.21911e-06	0.0166878	0.00284913	8.23052e-05	NA	NA	NA	NA	0.00171451	0.540832	0.191411	0.028926	NA	NA
SENP7	NA	NA	NA	Stomach	7.63994e-06	0.0083574	4.47503	Breast_Mammary_Tissue	1.8955e-06	0.00222633	4.76426	NA	NA	NA	0	1	1	0	2	NA	NA	4.73237	-2.39352	2.92347	-3.8129	NA	NA	NA	NA	2.21911e-06	0.0166878	0.00346156	0.000137345	NA	NA	NA	NA	0.00171451	0.540832	0.202289	0.0358382	NA	NA
SENP7	NA	NA	NA	Stomach	7.63994e-06	0.0083574	4.47503	Colon_Sigmoid	6.1373e-06	0.00542604	4.5216	NA	NA	NA	0	1	1	0	2	NA	NA	4.73237	-2.39352	2.82035	-3.59277	NA	NA	NA	NA	2.21911e-06	0.0166878	0.00479709	0.000327177	NA	NA	NA	NA	0.00171451	0.540832	0.25406	0.0612328	NA	NA
TSPAN4	NA	NA	NA	Brain_Hypothalamus	2.99513e-09	1.73688e-05	-5.93186	Adipose_Subcutaneous	1.29391e-07	0.000226174	5.27971	NA	NA	NA	0	1	1	0	2	NA	NA	0.16414	6.95763	1.54313	-5.14675	NA	NA	NA	NA	0.869621	3.46037e-12	0.122799	2.65037e-07	NA	NA	NA	NA	0.98069	1.38784e-08	0.707748	0.000262865	NA	NA
TSPAN4	NA	NA	NA	Brain_Hypothalamus	2.99513e-09	1.73688e-05	-5.93186	Brain_Cerebellar_Hemisphere	5.19463e-07	0.000810726	-5.01898	NA	NA	NA	0	1	1	0	2	NA	NA	0.16414	6.95763	-0.993986	5.19929	NA	NA	NA	NA	0.869621	3.46037e-12	0.32023	2.00051e-07	NA	NA	NA	NA	0.98069	1.38784e-08	0.857979	0.000217709	NA	NA
TSPAN4	NA	NA	NA	Brain_Hypothalamus	2.99513e-09	1.73688e-05	-5.93186	Brain_Cerebellum	1.29391e-07	0.000208235	-5.27971	NA	NA	NA	0	1	1	0	2	NA	NA	0.16414	6.95763	-1.54313	5.14675	NA	NA	NA	NA	0.869621	3.46037e-12	0.122799	2.65037e-07	NA	NA	NA	NA	0.98069	1.38784e-08	0.719338	0.000278322	NA	NA
TSPAN4	NA	NA	NA	Brain_Hypothalamus	2.99513e-09	1.73688e-05	-5.93186	Brain_Hypothalamus	1.04066e-05	0.00933364	4.40855	NA	NA	NA	0	1	1	0	2	NA	NA	0.16414	6.95763	1.46426	-4.19269	NA	NA	NA	NA	0.869621	3.46037e-12	0.143122	2.7567e-05	NA	NA	NA	NA	0.98069	1.38784e-08	0.747469	0.01137	NA	NA
TSPAN4	NA	NA	NA	Brain_Hypothalamus	2.99513e-09	1.73688e-05	-5.93186	Colon_Sigmoid	1.29391e-07	0.00022277	5.27971	NA	NA	NA	0	1	1	0	2	NA	NA	0.16414	6.95763	1.54313	-5.14675	NA	NA	NA	NA	0.869621	3.46037e-12	0.122799	2.65037e-07	NA	NA	NA	NA	0.98069	1.38784e-08	0.711203	0.000251343	NA	NA
TSPAN4	NA	NA	NA	Brain_Hypothalamus	2.99513e-09	1.73688e-05	-5.93186	Colon_Transverse	1.04066e-05	0.00927777	4.40855	NA	NA	NA	0	1	1	0	2	NA	NA	0.16414	6.95763	1.46426	-4.19269	NA	NA	NA	NA	0.869621	3.46037e-12	0.143122	2.7567e-05	NA	NA	NA	NA	0.98069	1.38784e-08	0.742316	0.0124863	NA	NA
TSPAN4	NA	NA	NA	Brain_Hypothalamus	2.99513e-09	1.73688e-05	-5.93186	Esophagus_Mucosa	1.29391e-07	0.000315476	5.27971	NA	NA	NA	0	1	1	0	2	NA	NA	0.16414	6.95763	1.54313	-5.14675	NA	NA	NA	NA	0.869621	3.46037e-12	0.122799	2.65037e-07	NA	NA	NA	NA	0.98069	1.38784e-08	0.701545	0.000243376	NA	NA
TSPAN4	NA	NA	NA	Brain_Hypothalamus	2.99513e-09	1.73688e-05	-5.93186	Esophagus_Muscularis	1.29391e-07	0.00025849	5.27971	NA	NA	NA	0	1	1	0	2	NA	NA	0.16414	6.95763	1.54313	-5.14675	NA	NA	NA	NA	0.869621	3.46037e-12	0.122799	2.65037e-07	NA	NA	NA	NA	0.98069	1.38784e-08	0.71121	0.000301335	NA	NA
TSPAN4	NA	NA	NA	Brain_Hypothalamus	2.99513e-09	1.73688e-05	-5.93186	Heart_Atrial_Appendage	1.04066e-05	0.00891168	4.40855	NA	NA	NA	0	1	1	0	2	NA	NA	0.16414	6.95763	1.46426	-4.19269	NA	NA	NA	NA	0.869621	3.46037e-12	0.143122	2.7567e-05	NA	NA	NA	NA	0.98069	1.38784e-08	0.737221	0.0117881	NA	NA
TSPAN4	NA	NA	NA	Brain_Hypothalamus	2.99513e-09	1.73688e-05	-5.93186	Heart_Left_Ventricle	5.19463e-07	0.000568515	5.01898	NA	NA	NA	0	1	1	0	2	NA	NA	0.16414	6.95763	0.993986	-5.19929	NA	NA	NA	NA	0.869621	3.46037e-12	0.32023	2.00051e-07	NA	NA	NA	NA	0.98069	1.38784e-08	0.862678	0.000177956	NA	NA
TSPAN4	NA	NA	NA	Brain_Hypothalamus	2.99513e-09	1.73688e-05	-5.93186	Lung	5.19463e-07	0.000832368	5.01898	NA	NA	NA	0	1	1	0	2	NA	NA	0.16414	6.95763	0.993986	-5.19929	NA	NA	NA	NA	0.869621	3.46037e-12	0.32023	2.00051e-07	NA	NA	NA	NA	0.98069	1.38784e-08	0.855427	0.000210368	NA	NA
TSPAN4	NA	NA	NA	Brain_Hypothalamus	2.99513e-09	1.73688e-05	-5.93186	Minor_Salivary_Gland	5.19463e-07	0.000585814	5.01898	NA	NA	NA	0	1	1	0	2	NA	NA	0.16414	6.95763	0.993986	-5.19929	NA	NA	NA	NA	0.869621	3.46037e-12	0.32023	2.00051e-07	NA	NA	NA	NA	0.98069	1.38784e-08	0.859635	0.000186072	NA	NA
TSPAN4	NA	NA	NA	Brain_Hypothalamus	2.99513e-09	1.73688e-05	-5.93186	Pancreas	1.29391e-07	0.000222099	5.27971	NA	NA	NA	0	1	1	0	2	NA	NA	0.16414	6.95763	1.54313	-5.14675	NA	NA	NA	NA	0.869621	3.46037e-12	0.122799	2.65037e-07	NA	NA	NA	NA	0.98069	1.38784e-08	0.703468	0.000289075	NA	NA
TSPAN4	NA	NA	NA	Brain_Hypothalamus	2.99513e-09	1.73688e-05	-5.93186	Pituitary	5.19463e-07	0.000577643	5.01898	NA	NA	NA	0	1	1	0	2	NA	NA	0.16414	6.95763	0.993986	-5.19929	NA	NA	NA	NA	0.869621	3.46037e-12	0.32023	2.00051e-07	NA	NA	NA	NA	0.98069	1.38784e-08	0.864528	0.000205617	NA	NA
TSPAN4	NA	NA	NA	Brain_Hypothalamus	2.99513e-09	1.73688e-05	-5.93186	Skin_Not_Sun_Exposed_Suprapubic	1.29391e-07	0.000309142	5.27971	NA	NA	NA	0	1	1	0	2	NA	NA	0.16414	6.95763	1.54313	-5.14675	NA	NA	NA	NA	0.869621	3.46037e-12	0.122799	2.65037e-07	NA	NA	NA	NA	0.98069	1.38784e-08	0.722078	0.000243478	NA	NA
TSPAN4	NA	NA	NA	Brain_Hypothalamus	2.99513e-09	1.73688e-05	-5.93186	Small_Intestine_Terminal_Ileum	5.19463e-07	0.000611428	5.01898	NA	NA	NA	0	1	1	0	2	NA	NA	0.16414	6.95763	0.993986	-5.19929	NA	NA	NA	NA	0.869621	3.46037e-12	0.32023	2.00051e-07	NA	NA	NA	NA	0.98069	1.38784e-08	0.867117	0.000246163	NA	NA
TSPAN4	NA	NA	NA	Brain_Hypothalamus	2.99513e-09	1.73688e-05	-5.93186	Spleen	5.19463e-07	0.000737637	5.01898	NA	NA	NA	0	1	1	0	2	NA	NA	0.16414	6.95763	0.993986	-5.19929	NA	NA	NA	NA	0.869621	3.46037e-12	0.32023	2.00051e-07	NA	NA	NA	NA	0.98069	1.38784e-08	0.859481	0.00021589	NA	NA
TSPAN4	NA	NA	NA	Brain_Hypothalamus	2.99513e-09	1.73688e-05	-5.93186	smultixcan	5.19463e-07	0.000673795	5.01898	NA	NA	NA	0	1	1	0	2	NA	NA	0.16414	6.95763	0.993986	-5.19929	NA	NA	NA	NA	0.869621	3.46037e-12	0.32023	2.00051e-07	NA	NA	NA	NA	0.98069	1.38784e-08	0.843508	0.000188016	NA	NA
TSPAN4	NA	NA	NA	Brain_Putamen_basal_ganglia	6.07508e-07	0.000885215	-4.98881	Adipose_Subcutaneous	1.29391e-07	0.000226174	5.27971	NA	NA	NA	0	1	1	0	2	NA	NA	-0.709983	5.33658	1.54313	-5.14675	NA	NA	NA	NA	0.477715	9.47172e-08	0.122799	2.65037e-07	NA	NA	NA	NA	0.907583	0.000114655	0.707748	0.000262865	NA	NA
TSPAN4	NA	NA	NA	Brain_Putamen_basal_ganglia	6.07508e-07	0.000885215	-4.98881	Brain_Cerebellar_Hemisphere	5.19463e-07	0.000810726	-5.01898	NA	NA	NA	0	1	1	0	2	NA	NA	-0.709983	5.33658	-0.993986	5.19929	NA	NA	NA	NA	0.477715	9.47172e-08	0.32023	2.00051e-07	NA	NA	NA	NA	0.907583	0.000114655	0.857979	0.000217709	NA	NA
TSPAN4	NA	NA	NA	Brain_Putamen_basal_ganglia	6.07508e-07	0.000885215	-4.98881	Brain_Cerebellum	1.29391e-07	0.000208235	-5.27971	NA	NA	NA	0	1	1	0	2	NA	NA	-0.709983	5.33658	-1.54313	5.14675	NA	NA	NA	NA	0.477715	9.47172e-08	0.122799	2.65037e-07	NA	NA	NA	NA	0.907583	0.000114655	0.719338	0.000278322	NA	NA
TSPAN4	NA	NA	NA	Brain_Putamen_basal_ganglia	6.07508e-07	0.000885215	-4.98881	Brain_Hypothalamus	1.04066e-05	0.00933364	4.40855	NA	NA	NA	0	1	1	0	2	NA	NA	-0.709983	5.33658	1.46426	-4.19269	NA	NA	NA	NA	0.477715	9.47172e-08	0.143122	2.7567e-05	NA	NA	NA	NA	0.907583	0.000114655	0.747469	0.01137	NA	NA
TSPAN4	NA	NA	NA	Brain_Putamen_basal_ganglia	6.07508e-07	0.000885215	-4.98881	Colon_Sigmoid	1.29391e-07	0.00022277	5.27971	NA	NA	NA	0	1	1	0	2	NA	NA	-0.709983	5.33658	1.54313	-5.14675	NA	NA	NA	NA	0.477715	9.47172e-08	0.122799	2.65037e-07	NA	NA	NA	NA	0.907583	0.000114655	0.711203	0.000251343	NA	NA
TSPAN4	NA	NA	NA	Brain_Putamen_basal_ganglia	6.07508e-07	0.000885215	-4.98881	Colon_Transverse	1.04066e-05	0.00927777	4.40855	NA	NA	NA	0	1	1	0	2	NA	NA	-0.709983	5.33658	1.46426	-4.19269	NA	NA	NA	NA	0.477715	9.47172e-08	0.143122	2.7567e-05	NA	NA	NA	NA	0.907583	0.000114655	0.742316	0.0124863	NA	NA
TSPAN4	NA	NA	NA	Brain_Putamen_basal_ganglia	6.07508e-07	0.000885215	-4.98881	Esophagus_Mucosa	1.29391e-07	0.000315476	5.27971	NA	NA	NA	0	1	1	0	2	NA	NA	-0.709983	5.33658	1.54313	-5.14675	NA	NA	NA	NA	0.477715	9.47172e-08	0.122799	2.65037e-07	NA	NA	NA	NA	0.907583	0.000114655	0.701545	0.000243376	NA	NA
TSPAN4	NA	NA	NA	Brain_Putamen_basal_ganglia	6.07508e-07	0.000885215	-4.98881	Esophagus_Muscularis	1.29391e-07	0.00025849	5.27971	NA	NA	NA	0	1	1	0	2	NA	NA	-0.709983	5.33658	1.54313	-5.14675	NA	NA	NA	NA	0.477715	9.47172e-08	0.122799	2.65037e-07	NA	NA	NA	NA	0.907583	0.000114655	0.71121	0.000301335	NA	NA
TSPAN4	NA	NA	NA	Brain_Putamen_basal_ganglia	6.07508e-07	0.000885215	-4.98881	Heart_Atrial_Appendage	1.04066e-05	0.00891168	4.40855	NA	NA	NA	0	1	1	0	2	NA	NA	-0.709983	5.33658	1.46426	-4.19269	NA	NA	NA	NA	0.477715	9.47172e-08	0.143122	2.7567e-05	NA	NA	NA	NA	0.907583	0.000114655	0.737221	0.0117881	NA	NA
TSPAN4	NA	NA	NA	Brain_Putamen_basal_ganglia	6.07508e-07	0.000885215	-4.98881	Heart_Left_Ventricle	5.19463e-07	0.000568515	5.01898	NA	NA	NA	0	1	1	0	2	NA	NA	-0.709983	5.33658	0.993986	-5.19929	NA	NA	NA	NA	0.477715	9.47172e-08	0.32023	2.00051e-07	NA	NA	NA	NA	0.907583	0.000114655	0.862678	0.000177956	NA	NA
TSPAN4	NA	NA	NA	Brain_Putamen_basal_ganglia	6.07508e-07	0.000885215	-4.98881	Lung	5.19463e-07	0.000832368	5.01898	NA	NA	NA	0	1	1	0	2	NA	NA	-0.709983	5.33658	0.993986	-5.19929	NA	NA	NA	NA	0.477715	9.47172e-08	0.32023	2.00051e-07	NA	NA	NA	NA	0.907583	0.000114655	0.855427	0.000210368	NA	NA
TSPAN4	NA	NA	NA	Brain_Putamen_basal_ganglia	6.07508e-07	0.000885215	-4.98881	Minor_Salivary_Gland	5.19463e-07	0.000585814	5.01898	NA	NA	NA	0	1	1	0	2	NA	NA	-0.709983	5.33658	0.993986	-5.19929	NA	NA	NA	NA	0.477715	9.47172e-08	0.32023	2.00051e-07	NA	NA	NA	NA	0.907583	0.000114655	0.859635	0.000186072	NA	NA
TSPAN4	NA	NA	NA	Brain_Putamen_basal_ganglia	6.07508e-07	0.000885215	-4.98881	Pancreas	1.29391e-07	0.000222099	5.27971	NA	NA	NA	0	1	1	0	2	NA	NA	-0.709983	5.33658	1.54313	-5.14675	NA	NA	NA	NA	0.477715	9.47172e-08	0.122799	2.65037e-07	NA	NA	NA	NA	0.907583	0.000114655	0.703468	0.000289075	NA	NA
TSPAN4	NA	NA	NA	Brain_Putamen_basal_ganglia	6.07508e-07	0.000885215	-4.98881	Pituitary	5.19463e-07	0.000577643	5.01898	NA	NA	NA	0	1	1	0	2	NA	NA	-0.709983	5.33658	0.993986	-5.19929	NA	NA	NA	NA	0.477715	9.47172e-08	0.32023	2.00051e-07	NA	NA	NA	NA	0.907583	0.000114655	0.864528	0.000205617	NA	NA
TSPAN4	NA	NA	NA	Brain_Putamen_basal_ganglia	6.07508e-07	0.000885215	-4.98881	Skin_Not_Sun_Exposed_Suprapubic	1.29391e-07	0.000309142	5.27971	NA	NA	NA	0	1	1	0	2	NA	NA	-0.709983	5.33658	1.54313	-5.14675	NA	NA	NA	NA	0.477715	9.47172e-08	0.122799	2.65037e-07	NA	NA	NA	NA	0.907583	0.000114655	0.722078	0.000243478	NA	NA
TSPAN4	NA	NA	NA	Brain_Putamen_basal_ganglia	6.07508e-07	0.000885215	-4.98881	Small_Intestine_Terminal_Ileum	5.19463e-07	0.000611428	5.01898	NA	NA	NA	0	1	1	0	2	NA	NA	-0.709983	5.33658	0.993986	-5.19929	NA	NA	NA	NA	0.477715	9.47172e-08	0.32023	2.00051e-07	NA	NA	NA	NA	0.907583	0.000114655	0.867117	0.000246163	NA	NA
TSPAN4	NA	NA	NA	Brain_Putamen_basal_ganglia	6.07508e-07	0.000885215	-4.98881	Spleen	5.19463e-07	0.000737637	5.01898	NA	NA	NA	0	1	1	0	2	NA	NA	-0.709983	5.33658	0.993986	-5.19929	NA	NA	NA	NA	0.477715	9.47172e-08	0.32023	2.00051e-07	NA	NA	NA	NA	0.907583	0.000114655	0.859481	0.00021589	NA	NA
TSPAN4	NA	NA	NA	Brain_Putamen_basal_ganglia	6.07508e-07	0.000885215	-4.98881	smultixcan	5.19463e-07	0.000673795	5.01898	NA	NA	NA	0	1	1	0	2	NA	NA	-0.709983	5.33658	0.993986	-5.19929	NA	NA	NA	NA	0.477715	9.47172e-08	0.32023	2.00051e-07	NA	NA	NA	NA	0.907583	0.000114655	0.843508	0.000188016	NA	NA
TSPAN4	NA	NA	NA	Kidney_Cortex	2.06323e-06	0.00189921	-4.74713	Adipose_Subcutaneous	1.29391e-07	0.000226174	5.27971	NA	NA	NA	0	1	1	0	2	NA	NA	-0.467613	5.13554	1.54313	-5.14675	NA	NA	NA	NA	0.640062	2.81334e-07	0.122799	2.65037e-07	NA	NA	NA	NA	0.94284	0.000336546	0.707748	0.000262865	NA	NA
TSPAN4	NA	NA	NA	Kidney_Cortex	2.06323e-06	0.00189921	-4.74713	Brain_Cerebellar_Hemisphere	5.19463e-07	0.000810726	-5.01898	NA	NA	NA	0	1	1	0	2	NA	NA	-0.467613	5.13554	-0.993986	5.19929	NA	NA	NA	NA	0.640062	2.81334e-07	0.32023	2.00051e-07	NA	NA	NA	NA	0.94284	0.000336546	0.857979	0.000217709	NA	NA
TSPAN4	NA	NA	NA	Kidney_Cortex	2.06323e-06	0.00189921	-4.74713	Brain_Cerebellum	1.29391e-07	0.000208235	-5.27971	NA	NA	NA	0	1	1	0	2	NA	NA	-0.467613	5.13554	-1.54313	5.14675	NA	NA	NA	NA	0.640062	2.81334e-07	0.122799	2.65037e-07	NA	NA	NA	NA	0.94284	0.000336546	0.719338	0.000278322	NA	NA
TSPAN4	NA	NA	NA	Kidney_Cortex	2.06323e-06	0.00189921	-4.74713	Brain_Hypothalamus	1.04066e-05	0.00933364	4.40855	NA	NA	NA	0	1	1	0	2	NA	NA	-0.467613	5.13554	1.46426	-4.19269	NA	NA	NA	NA	0.640062	2.81334e-07	0.143122	2.7567e-05	NA	NA	NA	NA	0.94284	0.000336546	0.747469	0.01137	NA	NA
TSPAN4	NA	NA	NA	Kidney_Cortex	2.06323e-06	0.00189921	-4.74713	Colon_Sigmoid	1.29391e-07	0.00022277	5.27971	NA	NA	NA	0	1	1	0	2	NA	NA	-0.467613	5.13554	1.54313	-5.14675	NA	NA	NA	NA	0.640062	2.81334e-07	0.122799	2.65037e-07	NA	NA	NA	NA	0.94284	0.000336546	0.711203	0.000251343	NA	NA
TSPAN4	NA	NA	NA	Kidney_Cortex	2.06323e-06	0.00189921	-4.74713	Colon_Transverse	1.04066e-05	0.00927777	4.40855	NA	NA	NA	0	1	1	0	2	NA	NA	-0.467613	5.13554	1.46426	-4.19269	NA	NA	NA	NA	0.640062	2.81334e-07	0.143122	2.7567e-05	NA	NA	NA	NA	0.94284	0.000336546	0.742316	0.0124863	NA	NA
TSPAN4	NA	NA	NA	Kidney_Cortex	2.06323e-06	0.00189921	-4.74713	Esophagus_Mucosa	1.29391e-07	0.000315476	5.27971	NA	NA	NA	0	1	1	0	2	NA	NA	-0.467613	5.13554	1.54313	-5.14675	NA	NA	NA	NA	0.640062	2.81334e-07	0.122799	2.65037e-07	NA	NA	NA	NA	0.94284	0.000336546	0.701545	0.000243376	NA	NA
TSPAN4	NA	NA	NA	Kidney_Cortex	2.06323e-06	0.00189921	-4.74713	Esophagus_Muscularis	1.29391e-07	0.00025849	5.27971	NA	NA	NA	0	1	1	0	2	NA	NA	-0.467613	5.13554	1.54313	-5.14675	NA	NA	NA	NA	0.640062	2.81334e-07	0.122799	2.65037e-07	NA	NA	NA	NA	0.94284	0.000336546	0.71121	0.000301335	NA	NA
TSPAN4	NA	NA	NA	Kidney_Cortex	2.06323e-06	0.00189921	-4.74713	Heart_Atrial_Appendage	1.04066e-05	0.00891168	4.40855	NA	NA	NA	0	1	1	0	2	NA	NA	-0.467613	5.13554	1.46426	-4.19269	NA	NA	NA	NA	0.640062	2.81334e-07	0.143122	2.7567e-05	NA	NA	NA	NA	0.94284	0.000336546	0.737221	0.0117881	NA	NA
TSPAN4	NA	NA	NA	Kidney_Cortex	2.06323e-06	0.00189921	-4.74713	Heart_Left_Ventricle	5.19463e-07	0.000568515	5.01898	NA	NA	NA	0	1	1	0	2	NA	NA	-0.467613	5.13554	0.993986	-5.19929	NA	NA	NA	NA	0.640062	2.81334e-07	0.32023	2.00051e-07	NA	NA	NA	NA	0.94284	0.000336546	0.862678	0.000177956	NA	NA
TSPAN4	NA	NA	NA	Kidney_Cortex	2.06323e-06	0.00189921	-4.74713	Lung	5.19463e-07	0.000832368	5.01898	NA	NA	NA	0	1	1	0	2	NA	NA	-0.467613	5.13554	0.993986	-5.19929	NA	NA	NA	NA	0.640062	2.81334e-07	0.32023	2.00051e-07	NA	NA	NA	NA	0.94284	0.000336546	0.855427	0.000210368	NA	NA
TSPAN4	NA	NA	NA	Kidney_Cortex	2.06323e-06	0.00189921	-4.74713	Minor_Salivary_Gland	5.19463e-07	0.000585814	5.01898	NA	NA	NA	0	1	1	0	2	NA	NA	-0.467613	5.13554	0.993986	-5.19929	NA	NA	NA	NA	0.640062	2.81334e-07	0.32023	2.00051e-07	NA	NA	NA	NA	0.94284	0.000336546	0.859635	0.000186072	NA	NA
TSPAN4	NA	NA	NA	Kidney_Cortex	2.06323e-06	0.00189921	-4.74713	Pancreas	1.29391e-07	0.000222099	5.27971	NA	NA	NA	0	1	1	0	2	NA	NA	-0.467613	5.13554	1.54313	-5.14675	NA	NA	NA	NA	0.640062	2.81334e-07	0.122799	2.65037e-07	NA	NA	NA	NA	0.94284	0.000336546	0.703468	0.000289075	NA	NA
TSPAN4	NA	NA	NA	Kidney_Cortex	2.06323e-06	0.00189921	-4.74713	Pituitary	5.19463e-07	0.000577643	5.01898	NA	NA	NA	0	1	1	0	2	NA	NA	-0.467613	5.13554	0.993986	-5.19929	NA	NA	NA	NA	0.640062	2.81334e-07	0.32023	2.00051e-07	NA	NA	NA	NA	0.94284	0.000336546	0.864528	0.000205617	NA	NA
TSPAN4	NA	NA	NA	Kidney_Cortex	2.06323e-06	0.00189921	-4.74713	Skin_Not_Sun_Exposed_Suprapubic	1.29391e-07	0.000309142	5.27971	NA	NA	NA	0	1	1	0	2	NA	NA	-0.467613	5.13554	1.54313	-5.14675	NA	NA	NA	NA	0.640062	2.81334e-07	0.122799	2.65037e-07	NA	NA	NA	NA	0.94284	0.000336546	0.722078	0.000243478	NA	NA
TSPAN4	NA	NA	NA	Kidney_Cortex	2.06323e-06	0.00189921	-4.74713	Small_Intestine_Terminal_Ileum	5.19463e-07	0.000611428	5.01898	NA	NA	NA	0	1	1	0	2	NA	NA	-0.467613	5.13554	0.993986	-5.19929	NA	NA	NA	NA	0.640062	2.81334e-07	0.32023	2.00051e-07	NA	NA	NA	NA	0.94284	0.000336546	0.867117	0.000246163	NA	NA
TSPAN4	NA	NA	NA	Kidney_Cortex	2.06323e-06	0.00189921	-4.74713	Spleen	5.19463e-07	0.000737637	5.01898	NA	NA	NA	0	1	1	0	2	NA	NA	-0.467613	5.13554	0.993986	-5.19929	NA	NA	NA	NA	0.640062	2.81334e-07	0.32023	2.00051e-07	NA	NA	NA	NA	0.94284	0.000336546	0.859481	0.00021589	NA	NA
TSPAN4	NA	NA	NA	Kidney_Cortex	2.06323e-06	0.00189921	-4.74713	smultixcan	5.19463e-07	0.000673795	5.01898	NA	NA	NA	0	1	1	0	2	NA	NA	-0.467613	5.13554	0.993986	-5.19929	NA	NA	NA	NA	0.640062	2.81334e-07	0.32023	2.00051e-07	NA	NA	NA	NA	0.94284	0.000336546	0.843508	0.000188016	NA	NA
TSPAN4	NA	NA	NA	Pituitary	2.86307e-07	0.000566658	-5.13224	Adipose_Subcutaneous	1.29391e-07	0.000226174	5.27971	NA	NA	NA	0	1	1	0	2	NA	NA	-0.22473	5.75158	1.54313	-5.14675	NA	NA	NA	NA	0.82219	8.84124e-09	0.122799	2.65037e-07	NA	NA	NA	NA	0.982834	1.63689e-05	0.707748	0.000262865	NA	NA
TSPAN4	NA	NA	NA	Pituitary	2.86307e-07	0.000566658	-5.13224	Brain_Cerebellar_Hemisphere	5.19463e-07	0.000810726	-5.01898	NA	NA	NA	0	1	1	0	2	NA	NA	-0.22473	5.75158	-0.993986	5.19929	NA	NA	NA	NA	0.82219	8.84124e-09	0.32023	2.00051e-07	NA	NA	NA	NA	0.982834	1.63689e-05	0.857979	0.000217709	NA	NA
TSPAN4	NA	NA	NA	Pituitary	2.86307e-07	0.000566658	-5.13224	Brain_Cerebellum	1.29391e-07	0.000208235	-5.27971	NA	NA	NA	0	1	1	0	2	NA	NA	-0.22473	5.75158	-1.54313	5.14675	NA	NA	NA	NA	0.82219	8.84124e-09	0.122799	2.65037e-07	NA	NA	NA	NA	0.982834	1.63689e-05	0.719338	0.000278322	NA	NA
TSPAN4	NA	NA	NA	Pituitary	2.86307e-07	0.000566658	-5.13224	Brain_Hypothalamus	1.04066e-05	0.00933364	4.40855	NA	NA	NA	0	1	1	0	2	NA	NA	-0.22473	5.75158	1.46426	-4.19269	NA	NA	NA	NA	0.82219	8.84124e-09	0.143122	2.7567e-05	NA	NA	NA	NA	0.982834	1.63689e-05	0.747469	0.01137	NA	NA
TSPAN4	NA	NA	NA	Pituitary	2.86307e-07	0.000566658	-5.13224	Colon_Sigmoid	1.29391e-07	0.00022277	5.27971	NA	NA	NA	0	1	1	0	2	NA	NA	-0.22473	5.75158	1.54313	-5.14675	NA	NA	NA	NA	0.82219	8.84124e-09	0.122799	2.65037e-07	NA	NA	NA	NA	0.982834	1.63689e-05	0.711203	0.000251343	NA	NA
TSPAN4	NA	NA	NA	Pituitary	2.86307e-07	0.000566658	-5.13224	Colon_Transverse	1.04066e-05	0.00927777	4.40855	NA	NA	NA	0	1	1	0	2	NA	NA	-0.22473	5.75158	1.46426	-4.19269	NA	NA	NA	NA	0.82219	8.84124e-09	0.143122	2.7567e-05	NA	NA	NA	NA	0.982834	1.63689e-05	0.742316	0.0124863	NA	NA
TSPAN4	NA	NA	NA	Pituitary	2.86307e-07	0.000566658	-5.13224	Esophagus_Mucosa	1.29391e-07	0.000315476	5.27971	NA	NA	NA	0	1	1	0	2	NA	NA	-0.22473	5.75158	1.54313	-5.14675	NA	NA	NA	NA	0.82219	8.84124e-09	0.122799	2.65037e-07	NA	NA	NA	NA	0.982834	1.63689e-05	0.701545	0.000243376	NA	NA
TSPAN4	NA	NA	NA	Pituitary	2.86307e-07	0.000566658	-5.13224	Esophagus_Muscularis	1.29391e-07	0.00025849	5.27971	NA	NA	NA	0	1	1	0	2	NA	NA	-0.22473	5.75158	1.54313	-5.14675	NA	NA	NA	NA	0.82219	8.84124e-09	0.122799	2.65037e-07	NA	NA	NA	NA	0.982834	1.63689e-05	0.71121	0.000301335	NA	NA
TSPAN4	NA	NA	NA	Pituitary	2.86307e-07	0.000566658	-5.13224	Heart_Atrial_Appendage	1.04066e-05	0.00891168	4.40855	NA	NA	NA	0	1	1	0	2	NA	NA	-0.22473	5.75158	1.46426	-4.19269	NA	NA	NA	NA	0.82219	8.84124e-09	0.143122	2.7567e-05	NA	NA	NA	NA	0.982834	1.63689e-05	0.737221	0.0117881	NA	NA
TSPAN4	NA	NA	NA	Pituitary	2.86307e-07	0.000566658	-5.13224	Heart_Left_Ventricle	5.19463e-07	0.000568515	5.01898	NA	NA	NA	0	1	1	0	2	NA	NA	-0.22473	5.75158	0.993986	-5.19929	NA	NA	NA	NA	0.82219	8.84124e-09	0.32023	2.00051e-07	NA	NA	NA	NA	0.982834	1.63689e-05	0.862678	0.000177956	NA	NA
TSPAN4	NA	NA	NA	Pituitary	2.86307e-07	0.000566658	-5.13224	Lung	5.19463e-07	0.000832368	5.01898	NA	NA	NA	0	1	1	0	2	NA	NA	-0.22473	5.75158	0.993986	-5.19929	NA	NA	NA	NA	0.82219	8.84124e-09	0.32023	2.00051e-07	NA	NA	NA	NA	0.982834	1.63689e-05	0.855427	0.000210368	NA	NA
TSPAN4	NA	NA	NA	Pituitary	2.86307e-07	0.000566658	-5.13224	Minor_Salivary_Gland	5.19463e-07	0.000585814	5.01898	NA	NA	NA	0	1	1	0	2	NA	NA	-0.22473	5.75158	0.993986	-5.19929	NA	NA	NA	NA	0.82219	8.84124e-09	0.32023	2.00051e-07	NA	NA	NA	NA	0.982834	1.63689e-05	0.859635	0.000186072	NA	NA
TSPAN4	NA	NA	NA	Pituitary	2.86307e-07	0.000566658	-5.13224	Pancreas	1.29391e-07	0.000222099	5.27971	NA	NA	NA	0	1	1	0	2	NA	NA	-0.22473	5.75158	1.54313	-5.14675	NA	NA	NA	NA	0.82219	8.84124e-09	0.122799	2.65037e-07	NA	NA	NA	NA	0.982834	1.63689e-05	0.703468	0.000289075	NA	NA
TSPAN4	NA	NA	NA	Pituitary	2.86307e-07	0.000566658	-5.13224	Pituitary	5.19463e-07	0.000577643	5.01898	NA	NA	NA	0	1	1	0	2	NA	NA	-0.22473	5.75158	0.993986	-5.19929	NA	NA	NA	NA	0.82219	8.84124e-09	0.32023	2.00051e-07	NA	NA	NA	NA	0.982834	1.63689e-05	0.864528	0.000205617	NA	NA
TSPAN4	NA	NA	NA	Pituitary	2.86307e-07	0.000566658	-5.13224	Skin_Not_Sun_Exposed_Suprapubic	1.29391e-07	0.000309142	5.27971	NA	NA	NA	0	1	1	0	2	NA	NA	-0.22473	5.75158	1.54313	-5.14675	NA	NA	NA	NA	0.82219	8.84124e-09	0.122799	2.65037e-07	NA	NA	NA	NA	0.982834	1.63689e-05	0.722078	0.000243478	NA	NA
TSPAN4	NA	NA	NA	Pituitary	2.86307e-07	0.000566658	-5.13224	Small_Intestine_Terminal_Ileum	5.19463e-07	0.000611428	5.01898	NA	NA	NA	0	1	1	0	2	NA	NA	-0.22473	5.75158	0.993986	-5.19929	NA	NA	NA	NA	0.82219	8.84124e-09	0.32023	2.00051e-07	NA	NA	NA	NA	0.982834	1.63689e-05	0.867117	0.000246163	NA	NA
TSPAN4	NA	NA	NA	Pituitary	2.86307e-07	0.000566658	-5.13224	Spleen	5.19463e-07	0.000737637	5.01898	NA	NA	NA	0	1	1	0	2	NA	NA	-0.22473	5.75158	0.993986	-5.19929	NA	NA	NA	NA	0.82219	8.84124e-09	0.32023	2.00051e-07	NA	NA	NA	NA	0.982834	1.63689e-05	0.859481	0.00021589	NA	NA
TSPAN4	NA	NA	NA	Pituitary	2.86307e-07	0.000566658	-5.13224	smultixcan	5.19463e-07	0.000673795	5.01898	NA	NA	NA	0	1	1	0	2	NA	NA	-0.22473	5.75158	0.993986	-5.19929	NA	NA	NA	NA	0.82219	8.84124e-09	0.32023	2.00051e-07	NA	NA	NA	NA	0.982834	1.63689e-05	0.843508	0.000188016	NA	NA
TSPAN4	NA	NA	NA	smultixcan	2.51378e-05	0.00804556	-3.1208	Adipose_Subcutaneous	1.29391e-07	0.000226174	5.27971	NA	NA	NA	0	1	1	0	2	NA	NA	-0.425008	3.32826	1.54313	-5.14675	NA	NA	NA	NA	0.561051	1.36031e-06	0.122799	2.65037e-07	NA	NA	NA	NA	0.892424	0.000466267	0.707748	0.000262865	NA	NA
TSPAN4	NA	NA	NA	smultixcan	2.51378e-05	0.00804556	-3.1208	Brain_Cerebellar_Hemisphere	5.19463e-07	0.000810726	-5.01898	NA	NA	NA	0	1	1	0	2	NA	NA	-0.425008	3.32826	-0.993986	5.19929	NA	NA	NA	NA	0.561051	1.36031e-06	0.32023	2.00051e-07	NA	NA	NA	NA	0.892424	0.000466267	0.857979	0.000217709	NA	NA
TSPAN4	NA	NA	NA	smultixcan	2.51378e-05	0.00804556	-3.1208	Brain_Cerebellum	1.29391e-07	0.000208235	-5.27971	NA	NA	NA	0	1	1	0	2	NA	NA	-0.425008	3.32826	-1.54313	5.14675	NA	NA	NA	NA	0.561051	1.36031e-06	0.122799	2.65037e-07	NA	NA	NA	NA	0.892424	0.000466267	0.719338	0.000278322	NA	NA
TSPAN4	NA	NA	NA	smultixcan	2.51378e-05	0.00804556	-3.1208	Brain_Hypothalamus	1.04066e-05	0.00933364	4.40855	NA	NA	NA	0	1	1	0	2	NA	NA	-0.425008	3.32826	1.46426	-4.19269	NA	NA	NA	NA	0.561051	1.36031e-06	0.143122	2.7567e-05	NA	NA	NA	NA	0.892424	0.000466267	0.747469	0.01137	NA	NA
TSPAN4	NA	NA	NA	smultixcan	2.51378e-05	0.00804556	-3.1208	Colon_Sigmoid	1.29391e-07	0.00022277	5.27971	NA	NA	NA	0	1	1	0	2	NA	NA	-0.425008	3.32826	1.54313	-5.14675	NA	NA	NA	NA	0.561051	1.36031e-06	0.122799	2.65037e-07	NA	NA	NA	NA	0.892424	0.000466267	0.711203	0.000251343	NA	NA
TSPAN4	NA	NA	NA	smultixcan	2.51378e-05	0.00804556	-3.1208	Colon_Transverse	1.04066e-05	0.00927777	4.40855	NA	NA	NA	0	1	1	0	2	NA	NA	-0.425008	3.32826	1.46426	-4.19269	NA	NA	NA	NA	0.561051	1.36031e-06	0.143122	2.7567e-05	NA	NA	NA	NA	0.892424	0.000466267	0.742316	0.0124863	NA	NA
TSPAN4	NA	NA	NA	smultixcan	2.51378e-05	0.00804556	-3.1208	Esophagus_Mucosa	1.29391e-07	0.000315476	5.27971	NA	NA	NA	0	1	1	0	2	NA	NA	-0.425008	3.32826	1.54313	-5.14675	NA	NA	NA	NA	0.561051	1.36031e-06	0.122799	2.65037e-07	NA	NA	NA	NA	0.892424	0.000466267	0.701545	0.000243376	NA	NA
TSPAN4	NA	NA	NA	smultixcan	2.51378e-05	0.00804556	-3.1208	Esophagus_Muscularis	1.29391e-07	0.00025849	5.27971	NA	NA	NA	0	1	1	0	2	NA	NA	-0.425008	3.32826	1.54313	-5.14675	NA	NA	NA	NA	0.561051	1.36031e-06	0.122799	2.65037e-07	NA	NA	NA	NA	0.892424	0.000466267	0.71121	0.000301335	NA	NA
TSPAN4	NA	NA	NA	smultixcan	2.51378e-05	0.00804556	-3.1208	Heart_Atrial_Appendage	1.04066e-05	0.00891168	4.40855	NA	NA	NA	0	1	1	0	2	NA	NA	-0.425008	3.32826	1.46426	-4.19269	NA	NA	NA	NA	0.561051	1.36031e-06	0.143122	2.7567e-05	NA	NA	NA	NA	0.892424	0.000466267	0.737221	0.0117881	NA	NA
TSPAN4	NA	NA	NA	smultixcan	2.51378e-05	0.00804556	-3.1208	Heart_Left_Ventricle	5.19463e-07	0.000568515	5.01898	NA	NA	NA	0	1	1	0	2	NA	NA	-0.425008	3.32826	0.993986	-5.19929	NA	NA	NA	NA	0.561051	1.36031e-06	0.32023	2.00051e-07	NA	NA	NA	NA	0.892424	0.000466267	0.862678	0.000177956	NA	NA
TSPAN4	NA	NA	NA	smultixcan	2.51378e-05	0.00804556	-3.1208	Lung	5.19463e-07	0.000832368	5.01898	NA	NA	NA	0	1	1	0	2	NA	NA	-0.425008	3.32826	0.993986	-5.19929	NA	NA	NA	NA	0.561051	1.36031e-06	0.32023	2.00051e-07	NA	NA	NA	NA	0.892424	0.000466267	0.855427	0.000210368	NA	NA
TSPAN4	NA	NA	NA	smultixcan	2.51378e-05	0.00804556	-3.1208	Minor_Salivary_Gland	5.19463e-07	0.000585814	5.01898	NA	NA	NA	0	1	1	0	2	NA	NA	-0.425008	3.32826	0.993986	-5.19929	NA	NA	NA	NA	0.561051	1.36031e-06	0.32023	2.00051e-07	NA	NA	NA	NA	0.892424	0.000466267	0.859635	0.000186072	NA	NA
TSPAN4	NA	NA	NA	smultixcan	2.51378e-05	0.00804556	-3.1208	Pancreas	1.29391e-07	0.000222099	5.27971	NA	NA	NA	0	1	1	0	2	NA	NA	-0.425008	3.32826	1.54313	-5.14675	NA	NA	NA	NA	0.561051	1.36031e-06	0.122799	2.65037e-07	NA	NA	NA	NA	0.892424	0.000466267	0.703468	0.000289075	NA	NA
TSPAN4	NA	NA	NA	smultixcan	2.51378e-05	0.00804556	-3.1208	Pituitary	5.19463e-07	0.000577643	5.01898	NA	NA	NA	0	1	1	0	2	NA	NA	-0.425008	3.32826	0.993986	-5.19929	NA	NA	NA	NA	0.561051	1.36031e-06	0.32023	2.00051e-07	NA	NA	NA	NA	0.892424	0.000466267	0.864528	0.000205617	NA	NA
TSPAN4	NA	NA	NA	smultixcan	2.51378e-05	0.00804556	-3.1208	Skin_Not_Sun_Exposed_Suprapubic	1.29391e-07	0.000309142	5.27971	NA	NA	NA	0	1	1	0	2	NA	NA	-0.425008	3.32826	1.54313	-5.14675	NA	NA	NA	NA	0.561051	1.36031e-06	0.122799	2.65037e-07	NA	NA	NA	NA	0.892424	0.000466267	0.722078	0.000243478	NA	NA
TSPAN4	NA	NA	NA	smultixcan	2.51378e-05	0.00804556	-3.1208	Small_Intestine_Terminal_Ileum	5.19463e-07	0.000611428	5.01898	NA	NA	NA	0	1	1	0	2	NA	NA	-0.425008	3.32826	0.993986	-5.19929	NA	NA	NA	NA	0.561051	1.36031e-06	0.32023	2.00051e-07	NA	NA	NA	NA	0.892424	0.000466267	0.867117	0.000246163	NA	NA
TSPAN4	NA	NA	NA	smultixcan	2.51378e-05	0.00804556	-3.1208	Spleen	5.19463e-07	0.000737637	5.01898	NA	NA	NA	0	1	1	0	2	NA	NA	-0.425008	3.32826	0.993986	-5.19929	NA	NA	NA	NA	0.561051	1.36031e-06	0.32023	2.00051e-07	NA	NA	NA	NA	0.892424	0.000466267	0.859481	0.00021589	NA	NA
TSPAN4	NA	NA	NA	smultixcan	2.51378e-05	0.00804556	-3.1208	smultixcan	5.19463e-07	0.000673795	5.01898	NA	NA	NA	0	1	1	0	2	NA	NA	-0.425008	3.32826	0.993986	-5.19929	NA	NA	NA	NA	0.561051	1.36031e-06	0.32023	2.00051e-07	NA	NA	NA	NA	0.892424	0.000466267	0.843508	0.000188016	NA	NA
MUC2	2.8136e-12	5.59187e-09	6.98673	NA	NA	NA	NA	NA	NA	NA	NA	NA	NA	NA	1	0	0	0	1	-0.87163	7.51325	NA	NA	NA	NA	NA	NA	0.38341	5.7676e-14	NA	NA	NA	NA	NA	NA	0.793562	1.38282e-10	NA	NA	NA	NA	NA	NA
LINC00594	2.3991e-08	2.83509e-05	-5.58044	NA	NA	NA	NA	NA	NA	NA	NA	NA	NA	NA	1	0	0	0	1	1.3419	7.19864	NA	NA	NA	NA	NA	NA	0.17963	6.0818e-13	NA	NA	NA	NA	NA	NA	0.678862	9.99848e-10	NA	NA	NA	NA	NA	NA
KRTAP5-4	2.536e-08	2.83509e-05	5.57078	NA	NA	NA	NA	NA	NA	NA	NA	NA	NA	NA	1	0	0	0	1	-0.447658	5.40044	NA	NA	NA	NA	NA	NA	0.6544	6.6477e-08	NA	NA	NA	NA	NA	NA	0.873175	3.43477e-05	NA	NA	NA	NA	NA	NA
EFCAB4A	9.5049e-08	8.94811e-05	-5.33594	NA	NA	NA	NA	NA	NA	NA	NA	NA	NA	NA	1	0	0	0	1	-0.92056	5.29133	NA	NA	NA	NA	NA	NA	0.35728	1.2143e-07	NA	NA	NA	NA	NA	NA	0.786379	5.44931e-05	NA	NA	NA	NA	NA	NA
TRIM46	8.8902e-07	0.000636076	4.91474	NA	NA	NA	NA	NA	NA	NA	NA	NA	NA	NA	1	0	0	0	1	7.94853	-3.53251	NA	NA	NA	NA	NA	NA	1.8874e-15	0.00041163	NA	NA	NA	NA	NA	NA	1.69621e-11	0.0551401	NA	NA	NA	NA	NA	NA
MAPT	5.516e-06	0.00298984	4.54414	NA	NA	NA	NA	NA	NA	NA	NA	NA	NA	NA	1	0	0	0	1	7.56956	6.88433	NA	NA	NA	NA	NA	NA	3.745e-14	5.8061e-12	NA	NA	NA	NA	NA	NA	1.1959e-10	6.56234e-09	NA	NA	NA	NA	NA	NA
CASC5	6.2767e-06	0.00320775	4.51685	NA	NA	NA	NA	NA	NA	NA	NA	NA	NA	NA	1	0	0	0	1	-2.08191	6.54142	NA	NA	NA	NA	NA	NA	0.037351	6.0936e-11	NA	NA	NA	NA	NA	NA	0.438751	6.48216e-08	NA	NA	NA	NA	NA	NA
STH	8.7946e-06	0.00393273	4.44487	NA	NA	NA	NA	NA	NA	NA	NA	NA	NA	NA	1	0	0	0	1	-7.96039	9.29908	NA	NA	NA	NA	NA	NA	1.715e-15	1.4166e-20	NA	NA	NA	NA	NA	NA	1.69621e-11	2.56178e-16	NA	NA	NA	NA	NA	NA
CRHR1	2.2355e-05	0.00850774	4.23997	NA	NA	NA	NA	NA	NA	NA	NA	NA	NA	NA	1	0	0	0	1	7.56125	6.30993	NA	NA	NA	NA	NA	NA	3.9921e-14	2.7917e-10	NA	NA	NA	NA	NA	NA	1.1959e-10	2.52426e-07	NA	NA	NA	NA	NA	NA
AC004012.1	NA	NA	NA	Lung	3.21114e-06	0.00371104	4.65683	NA	NA	NA	NA	NA	NA	NA	0	1	0	0	1	NA	NA	2.6037	-3.89628	NA	NA	NA	NA	NA	NA	0.00922247	9.76827e-05	NA	NA	NA	NA	NA	NA	0.341477	0.0350442	NA	NA	NA	NA
AP000569.9	NA	NA	NA	smultixcan	6.04186e-08	6.26166e-05	-2.64286	NA	NA	NA	NA	NA	NA	NA	0	1	0	0	1	NA	NA	-3.06569	1.30002	NA	NA	NA	NA	NA	NA	5.58709e-21	0.353039	NA	NA	NA	NA	NA	NA	1.74261e-17	0.825094	NA	NA	NA	NA
AP2A2	NA	NA	NA	Lung	2.15066e-06	0.00279757	-4.73873	NA	NA	NA	NA	NA	NA	NA	0	1	0	0	1	NA	NA	-0.137045	5.35674	NA	NA	NA	NA	NA	NA	0.890996	8.47363e-08	NA	NA	NA	NA	NA	NA	0.988781	0.000142484	NA	NA	NA	NA
AP2A2	NA	NA	NA	smultixcan	1.04494e-06	0.000541479	-1.23451	NA	NA	NA	NA	NA	NA	NA	0	1	0	0	1	NA	NA	-0.116274	1.46632	NA	NA	NA	NA	NA	NA	0.547267	3.82098e-09	NA	NA	NA	NA	NA	NA	0.885991	2.6194e-06	NA	NA	NA	NA
ASB4	NA	NA	NA	Adipose_Subcutaneous	3.42347e-06	0.0043882	4.64363	NA	NA	NA	NA	NA	NA	NA	0	1	0	0	1	NA	NA	2.86603	-3.71051	NA	NA	NA	NA	NA	NA	0.00415657	0.000206843	NA	NA	NA	NA	NA	NA	0.237181	0.0648076	NA	NA	NA	NA
ASB4	NA	NA	NA	Adipose_Visceral_Omentum	4.50668e-06	0.00813134	4.58653	NA	NA	NA	NA	NA	NA	NA	0	1	0	0	1	NA	NA	2.27212	-3.9961	NA	NA	NA	NA	NA	NA	0.0230792	6.43938e-05	NA	NA	NA	NA	NA	NA	0.467331	0.0229623	NA	NA	NA	NA
ASB4	NA	NA	NA	Brain_Hypothalamus	3.48288e-06	0.0033662	4.64007	NA	NA	NA	NA	NA	NA	NA	0	1	0	0	1	NA	NA	2.92279	-3.67335	NA	NA	NA	NA	NA	NA	0.0034691	0.000239395	NA	NA	NA	NA	NA	NA	0.239368	0.0525093	NA	NA	NA	NA
ASB4	NA	NA	NA	Brain_Putamen_basal_ganglia	3.28016e-06	0.00332528	4.65245	NA	NA	NA	NA	NA	NA	NA	0	1	0	0	1	NA	NA	2.77899	-3.7704	NA	NA	NA	NA	NA	NA	0.00545279	0.000162989	NA	NA	NA	NA	NA	NA	0.269986	0.0458833	NA	NA	NA	NA
ASB4	NA	NA	NA	Breast_Mammary_Tissue	3.48288e-06	0.00625525	4.64007	NA	NA	NA	NA	NA	NA	NA	0	1	0	0	1	NA	NA	2.92279	-3.67335	NA	NA	NA	NA	NA	NA	0.0034691	0.000239395	NA	NA	NA	NA	NA	NA	0.231407	0.0718355	NA	NA	NA	NA
ASB4	NA	NA	NA	Colon_Transverse	3.28016e-06	0.00476081	4.65245	NA	NA	NA	NA	NA	NA	NA	0	1	0	0	1	NA	NA	2.77899	-3.7704	NA	NA	NA	NA	NA	NA	0.00545279	0.000162989	NA	NA	NA	NA	NA	NA	0.269636	0.0479928	NA	NA	NA	NA
ASB4	NA	NA	NA	Lung	3.42347e-06	0.00371104	4.64363	NA	NA	NA	NA	NA	NA	NA	0	1	0	0	1	NA	NA	2.86603	-3.71051	NA	NA	NA	NA	NA	NA	0.00415657	0.000206843	NA	NA	NA	NA	NA	NA	0.248462	0.0535088	NA	NA	NA	NA
ASB4	NA	NA	NA	Nerve_Tibial	3.48288e-06	0.00428964	4.64007	NA	NA	NA	NA	NA	NA	NA	0	1	0	0	1	NA	NA	2.92279	-3.67335	NA	NA	NA	NA	NA	NA	0.0034691	0.000239395	NA	NA	NA	NA	NA	NA	0.208849	0.0619938	NA	NA	NA	NA
ASB4	NA	NA	NA	Ovary	3.42347e-06	0.0036239	4.64363	NA	NA	NA	NA	NA	NA	NA	0	1	0	0	1	NA	NA	2.86603	-3.71051	NA	NA	NA	NA	NA	NA	0.00415657	0.000206843	NA	NA	NA	NA	NA	NA	0.276682	0.053238	NA	NA	NA	NA
ASB4	NA	NA	NA	Pancreas	1.97496e-06	0.00386105	4.75597	NA	NA	NA	NA	NA	NA	NA	0	1	0	0	1	NA	NA	2.87821	-3.84004	NA	NA	NA	NA	NA	NA	0.00399936	0.000123013	NA	NA	NA	NA	NA	NA	0.235887	0.0452428	NA	NA	NA	NA
ASB4	NA	NA	NA	Prostate	3.28016e-06	0.00466458	4.65245	NA	NA	NA	NA	NA	NA	NA	0	1	0	0	1	NA	NA	2.77899	-3.7704	NA	NA	NA	NA	NA	NA	0.00545279	0.000162989	NA	NA	NA	NA	NA	NA	0.270815	0.0517856	NA	NA	NA	NA
ASB4	NA	NA	NA	Skin_Not_Sun_Exposed_Suprapubic	3.19541e-06	0.00417225	4.65784	NA	NA	NA	NA	NA	NA	NA	0	1	0	0	1	NA	NA	2.87284	-3.72162	NA	NA	NA	NA	NA	NA	0.00406797	0.000197949	NA	NA	NA	NA	NA	NA	0.24458	0.0515437	NA	NA	NA	NA
ASB4	NA	NA	NA	Skin_Sun_Exposed_Lower_leg	3.19541e-06	0.00470174	4.65784	NA	NA	NA	NA	NA	NA	NA	0	1	0	0	1	NA	NA	2.87284	-3.72162	NA	NA	NA	NA	NA	NA	0.00406797	0.000197949	NA	NA	NA	NA	NA	NA	0.240826	0.0543608	NA	NA	NA	NA
ASB4	NA	NA	NA	Small_Intestine_Terminal_Ileum	3.42347e-06	0.00451555	4.64363	NA	NA	NA	NA	NA	NA	NA	0	1	0	0	1	NA	NA	2.86603	-3.71051	NA	NA	NA	NA	NA	NA	0.00415657	0.000206843	NA	NA	NA	NA	NA	NA	0.252973	0.054215	NA	NA	NA	NA
ASB4	NA	NA	NA	Stomach	3.19541e-06	0.00481298	4.65784	NA	NA	NA	NA	NA	NA	NA	0	1	0	0	1	NA	NA	2.87284	-3.72162	NA	NA	NA	NA	NA	NA	0.00406797	0.000197949	NA	NA	NA	NA	NA	NA	0.228238	0.0572901	NA	NA	NA	NA
ASB4	NA	NA	NA	Testis	3.48288e-06	0.0048792	4.64007	NA	NA	NA	NA	NA	NA	NA	0	1	0	0	1	NA	NA	2.92279	-3.72166	NA	NA	NA	NA	NA	NA	0.0034691	0.000197919	NA	NA	NA	NA	NA	NA	0.244888	0.0642671	NA	NA	NA	NA
ASB4	NA	NA	NA	Uterus	4.50668e-06	0.00417544	4.58653	NA	NA	NA	NA	NA	NA	NA	0	1	0	0	1	NA	NA	2.27212	-3.9961	NA	NA	NA	NA	NA	NA	0.0230792	6.43938e-05	NA	NA	NA	NA	NA	NA	0.491196	0.0239645	NA	NA	NA	NA
ASB4	NA	NA	NA	smultixcan	3.98835e-06	0.00160745	3.77775	NA	NA	NA	NA	NA	NA	NA	0	1	0	0	1	NA	NA	2.18899	-3.10405	NA	NA	NA	NA	NA	NA	0.141166	8.67786e-05	NA	NA	NA	NA	NA	NA	0.629363	0.0158639	NA	NA	NA	NA
ATP5O	NA	NA	NA	Brain_Frontal_Cortex_BA9	7.70876e-06	0.00924281	4.47312	NA	NA	NA	NA	NA	NA	NA	0	1	0	0	1	NA	NA	5.8237	-2.07685	NA	NA	NA	NA	NA	NA	5.75598e-09	0.0378159	NA	NA	NA	NA	NA	NA	1.39698e-05	0.634903	NA	NA	NA	NA
ATP5O	NA	NA	NA	Esophagus_Gastroesophageal_Junction	5.44137e-06	0.00742747	4.54701	NA	NA	NA	NA	NA	NA	NA	0	1	0	0	1	NA	NA	5.64161	-2.06855	NA	NA	NA	NA	NA	NA	1.68468e-08	0.0385886	NA	NA	NA	NA	NA	NA	2.98886e-05	0.61732	NA	NA	NA	NA
ATP5O	NA	NA	NA	Nerve_Tibial	1.20437e-05	0.00858782	4.37679	NA	NA	NA	NA	NA	NA	NA	0	1	0	0	1	NA	NA	5.46484	-1.9807	NA	NA	NA	NA	NA	NA	4.63322e-08	0.0476252	NA	NA	NA	NA	NA	NA	5.27647e-05	0.63193	NA	NA	NA	NA
ATP5O	NA	NA	NA	Skin_Not_Sun_Exposed_Suprapubic	9.74976e-07	0.00159128	4.89662	NA	NA	NA	NA	NA	NA	NA	0	1	0	0	1	NA	NA	6.43701	-2.16775	NA	NA	NA	NA	NA	NA	1.21852e-10	0.0301775	NA	NA	NA	NA	NA	NA	4.47447e-07	0.568151	NA	NA	NA	NA
AZGP1	NA	NA	NA	Adrenal_Gland	8.47998e-07	0.00108968	4.92398	NA	NA	NA	NA	NA	NA	NA	0	1	0	0	1	NA	NA	-3.0114	-7.41824	NA	NA	NA	NA	NA	NA	0.00260049	1.18683e-13	NA	NA	NA	NA	NA	NA	0.204514	1.42419e-09	NA	NA	NA	NA
AZGP1	NA	NA	NA	Artery_Aorta	8.47998e-07	0.00117834	4.92398	NA	NA	NA	NA	NA	NA	NA	0	1	0	0	1	NA	NA	-3.0114	-7.41824	NA	NA	NA	NA	NA	NA	0.00260049	1.18683e-13	NA	NA	NA	NA	NA	NA	0.183185	7.65502e-10	NA	NA	NA	NA
AZGP1	NA	NA	NA	Brain_Anterior_cingulate_cortex_BA24	8.47998e-07	0.00161671	4.92398	NA	NA	NA	NA	NA	NA	NA	0	1	0	0	1	NA	NA	-3.0114	-7.41824	NA	NA	NA	NA	NA	NA	0.00260049	1.18683e-13	NA	NA	NA	NA	NA	NA	0.255421	1.40959e-09	NA	NA	NA	NA
AZGP1	NA	NA	NA	Brain_Caudate_basal_ganglia	8.47998e-07	0.00113773	4.92398	NA	NA	NA	NA	NA	NA	NA	0	1	0	0	1	NA	NA	-3.0114	-7.41824	NA	NA	NA	NA	NA	NA	0.00260049	1.18683e-13	NA	NA	NA	NA	NA	NA	0.212978	6.55162e-10	NA	NA	NA	NA
AZGP1	NA	NA	NA	Brain_Cerebellar_Hemisphere	8.47998e-07	0.00142464	4.92398	NA	NA	NA	NA	NA	NA	NA	0	1	0	0	1	NA	NA	-3.0114	-7.41824	NA	NA	NA	NA	NA	NA	0.00260049	1.18683e-13	NA	NA	NA	NA	NA	NA	0.20876	7.22124e-10	NA	NA	NA	NA
AZGP1	NA	NA	NA	Brain_Cerebellum	8.47998e-07	0.00203519	4.92398	NA	NA	NA	NA	NA	NA	NA	0	1	0	0	1	NA	NA	-3.0114	-7.41824	NA	NA	NA	NA	NA	NA	0.00260049	1.18683e-13	NA	NA	NA	NA	NA	NA	0.19839	7.37849e-10	NA	NA	NA	NA
AZGP1	NA	NA	NA	Brain_Cortex	8.47998e-07	0.00103507	4.92398	NA	NA	NA	NA	NA	NA	NA	0	1	0	0	1	NA	NA	-3.0114	-7.41824	NA	NA	NA	NA	NA	NA	0.00260049	1.18683e-13	NA	NA	NA	NA	NA	NA	0.250643	5.00643e-10	NA	NA	NA	NA
AZGP1	NA	NA	NA	Brain_Hippocampus	8.47998e-07	0.00138769	4.92398	NA	NA	NA	NA	NA	NA	NA	0	1	0	0	1	NA	NA	-3.0114	-7.41824	NA	NA	NA	NA	NA	NA	0.00260049	1.18683e-13	NA	NA	NA	NA	NA	NA	0.205103	7.05093e-10	NA	NA	NA	NA
AZGP1	NA	NA	NA	Brain_Hypothalamus	8.47998e-07	0.00109279	4.92398	NA	NA	NA	NA	NA	NA	NA	0	1	0	0	1	NA	NA	-3.0114	-7.41824	NA	NA	NA	NA	NA	NA	0.00260049	1.18683e-13	NA	NA	NA	NA	NA	NA	0.213313	7.13994e-10	NA	NA	NA	NA
AZGP1	NA	NA	NA	Brain_Nucleus_accumbens_basal_ganglia	1.23403e-08	4.91062e-05	5.69496	NA	NA	NA	NA	NA	NA	NA	0	1	0	0	1	NA	NA	-4.10964	-8.77145	NA	NA	NA	NA	NA	NA	3.96283e-05	1.76384e-18	NA	NA	NA	NA	NA	NA	0.0217649	2.18434e-14	NA	NA	NA	NA
AZGP1	NA	NA	NA	Brain_Putamen_basal_ganglia	8.47998e-07	0.000988511	4.92398	NA	NA	NA	NA	NA	NA	NA	0	1	0	0	1	NA	NA	-3.0114	-7.41824	NA	NA	NA	NA	NA	NA	0.00260049	1.18683e-13	NA	NA	NA	NA	NA	NA	0.215786	4.78884e-10	NA	NA	NA	NA
AZGP1	NA	NA	NA	Brain_Spinal_cord_cervical_c-1	8.47998e-07	0.00186678	4.92398	NA	NA	NA	NA	NA	NA	NA	0	1	0	0	1	NA	NA	-3.0114	-7.41824	NA	NA	NA	NA	NA	NA	0.00260049	1.18683e-13	NA	NA	NA	NA	NA	NA	0.228065	1.35619e-09	NA	NA	NA	NA
AZGP1	NA	NA	NA	Brain_Substantia_nigra	8.47998e-07	0.00149672	4.92398	NA	NA	NA	NA	NA	NA	NA	0	1	0	0	1	NA	NA	-3.0114	-7.41824	NA	NA	NA	NA	NA	NA	0.00260049	1.18683e-13	NA	NA	NA	NA	NA	NA	0.216385	1.30468e-09	NA	NA	NA	NA
AZGP1	NA	NA	NA	Breast_Mammary_Tissue	8.47998e-07	0.00266526	4.92398	NA	NA	NA	NA	NA	NA	NA	0	1	0	0	1	NA	NA	-3.0114	-7.41824	NA	NA	NA	NA	NA	NA	0.00260049	1.18683e-13	NA	NA	NA	NA	NA	NA	0.206674	1.54335e-09	NA	NA	NA	NA
AZGP1	NA	NA	NA	Cells_EBV-transformed_lymphocytes	8.47998e-07	0.00147241	4.92398	NA	NA	NA	NA	NA	NA	NA	0	1	0	0	1	NA	NA	-3.0114	-7.41824	NA	NA	NA	NA	NA	NA	0.00260049	1.18683e-13	NA	NA	NA	NA	NA	NA	0.181604	1.2832e-09	NA	NA	NA	NA
AZGP1	NA	NA	NA	Colon_Transverse	8.47998e-07	0.00151634	4.92398	NA	NA	NA	NA	NA	NA	NA	0	1	0	0	1	NA	NA	-3.0114	-7.41824	NA	NA	NA	NA	NA	NA	0.00260049	1.18683e-13	NA	NA	NA	NA	NA	NA	0.198311	5.1255e-10	NA	NA	NA	NA
AZGP1	NA	NA	NA	Esophagus_Gastroesophageal_Junction	8.47998e-07	0.00148824	4.92398	NA	NA	NA	NA	NA	NA	NA	0	1	0	0	1	NA	NA	-3.0114	-7.41824	NA	NA	NA	NA	NA	NA	0.00260049	1.18683e-13	NA	NA	NA	NA	NA	NA	0.198132	7.53278e-10	NA	NA	NA	NA
AZGP1	NA	NA	NA	Esophagus_Muscularis	1.23403e-08	4.47048e-05	5.69496	NA	NA	NA	NA	NA	NA	NA	0	1	0	0	1	NA	NA	-4.10964	-8.77145	NA	NA	NA	NA	NA	NA	3.96283e-05	1.76384e-18	NA	NA	NA	NA	NA	NA	0.0188557	1.15664e-14	NA	NA	NA	NA
AZGP1	NA	NA	NA	Heart_Atrial_Appendage	8.47998e-07	0.00128503	4.92398	NA	NA	NA	NA	NA	NA	NA	0	1	0	0	1	NA	NA	-3.0114	-7.41824	NA	NA	NA	NA	NA	NA	0.00260049	1.18683e-13	NA	NA	NA	NA	NA	NA	0.200565	1.48401e-09	NA	NA	NA	NA
AZGP1	NA	NA	NA	Kidney_Cortex	8.47998e-07	0.000867313	4.92398	NA	NA	NA	NA	NA	NA	NA	0	1	0	0	1	NA	NA	-3.0114	-7.41824	NA	NA	NA	NA	NA	NA	0.00260049	1.18683e-13	NA	NA	NA	NA	NA	NA	0.245857	3.78597e-10	NA	NA	NA	NA
AZGP1	NA	NA	NA	Ovary	8.47998e-07	0.00123426	-4.92398	NA	NA	NA	NA	NA	NA	NA	0	1	0	0	1	NA	NA	3.0114	7.41824	NA	NA	NA	NA	NA	NA	0.00260049	1.18683e-13	NA	NA	NA	NA	NA	NA	0.229279	7.17851e-10	NA	NA	NA	NA
AZGP1	NA	NA	NA	Pancreas	8.47998e-07	0.0019894	4.92398	NA	NA	NA	NA	NA	NA	NA	0	1	0	0	1	NA	NA	-3.0114	-7.41824	NA	NA	NA	NA	NA	NA	0.00260049	1.18683e-13	NA	NA	NA	NA	NA	NA	0.201428	1.44045e-09	NA	NA	NA	NA
AZGP1	NA	NA	NA	Pituitary	8.47998e-07	0.00117815	4.92398	NA	NA	NA	NA	NA	NA	NA	0	1	0	0	1	NA	NA	-3.0114	-7.41824	NA	NA	NA	NA	NA	NA	0.00260049	1.18683e-13	NA	NA	NA	NA	NA	NA	0.213933	5.12709e-10	NA	NA	NA	NA
AZGP1	NA	NA	NA	Small_Intestine_Terminal_Ileum	8.47998e-07	0.00125832	4.92398	NA	NA	NA	NA	NA	NA	NA	0	1	0	0	1	NA	NA	-3.0114	-7.41824	NA	NA	NA	NA	NA	NA	0.00260049	1.18683e-13	NA	NA	NA	NA	NA	NA	0.219003	1.46205e-09	NA	NA	NA	NA
AZGP1	NA	NA	NA	Stomach	8.47998e-07	0.00340132	4.92398	NA	NA	NA	NA	NA	NA	NA	0	1	0	0	1	NA	NA	-3.0114	-7.41824	NA	NA	NA	NA	NA	NA	0.00260049	1.18683e-13	NA	NA	NA	NA	NA	NA	0.193055	1.477e-09	NA	NA	NA	NA
AZGP1	NA	NA	NA	Testis	8.47998e-07	0.00174639	4.92398	NA	NA	NA	NA	NA	NA	NA	0	1	0	0	1	NA	NA	-3.0114	-7.41824	NA	NA	NA	NA	NA	NA	0.00260049	1.18683e-13	NA	NA	NA	NA	NA	NA	0.227153	9.21206e-10	NA	NA	NA	NA
AZGP1	NA	NA	NA	Vagina	8.47998e-07	0.00102061	-4.92398	NA	NA	NA	NA	NA	NA	NA	0	1	0	0	1	NA	NA	3.0114	7.41824	NA	NA	NA	NA	NA	NA	0.00260049	1.18683e-13	NA	NA	NA	NA	NA	NA	0.202377	6.68776e-10	NA	NA	NA	NA
AZGP1	NA	NA	NA	smultixcan	3.30461e-06	0.00135701	3.92633	NA	NA	NA	NA	NA	NA	NA	0	1	0	0	1	NA	NA	-2.5382	-5.97912	NA	NA	NA	NA	NA	NA	0.00349602	4.62756e-13	NA	NA	NA	NA	NA	NA	0.149664	6.34467e-10	NA	NA	NA	NA
BAHD1	NA	NA	NA	Brain_Cortex	1.1467e-13	1.39966e-09	-7.4228	NA	NA	NA	NA	NA	NA	NA	0	1	0	0	1	NA	NA	1.95565	9.65039	NA	NA	NA	NA	NA	NA	0.0505064	4.89688e-22	NA	NA	NA	NA	NA	NA	0.629391	6.19701e-18	NA	NA	NA	NA
BAHD1	NA	NA	NA	Esophagus_Gastroesophageal_Junction	7.7194e-06	0.00790273	4.47282	NA	NA	NA	NA	NA	NA	NA	0	1	0	0	1	NA	NA	1.06787	-4.51427	NA	NA	NA	NA	NA	NA	0.28558	6.3534e-06	NA	NA	NA	NA	NA	NA	0.867349	0.00398156	NA	NA	NA	NA
BAHD1	NA	NA	NA	Lung	2.73324e-09	1.18513e-05	5.94687	NA	NA	NA	NA	NA	NA	NA	0	1	0	0	1	NA	NA	-1.3344	-7.76514	NA	NA	NA	NA	NA	NA	0.182074	8.15527e-15	NA	NA	NA	NA	NA	NA	0.775053	3.65682e-11	NA	NA	NA	NA
BAHD1	NA	NA	NA	Nerve_Tibial	1.09224e-05	0.00822095	4.39806	NA	NA	NA	NA	NA	NA	NA	0	1	0	0	1	NA	NA	0.536767	-4.72791	NA	NA	NA	NA	NA	NA	0.591429	2.26846e-06	NA	NA	NA	NA	NA	NA	0.939232	0.00175768	NA	NA	NA	NA
BAHD1	NA	NA	NA	Skin_Sun_Exposed_Lower_leg	7.7194e-06	0.00858912	4.47282	NA	NA	NA	NA	NA	NA	NA	0	1	0	0	1	NA	NA	1.06787	-4.51427	NA	NA	NA	NA	NA	NA	0.28558	6.3534e-06	NA	NA	NA	NA	NA	NA	0.86281	0.00396539	NA	NA	NA	NA
BAHD1	NA	NA	NA	smultixcan	2.95186e-10	6.42443e-07	3.22132	NA	NA	NA	NA	NA	NA	NA	0	1	0	0	1	NA	NA	0.326075	-3.51042	NA	NA	NA	NA	NA	NA	0.046216	1.11206e-17	NA	NA	NA	NA	NA	NA	0.441691	3.0494e-14	NA	NA	NA	NA
C15orf52	NA	NA	NA	Minor_Salivary_Gland	1.98858e-07	0.000580218	-5.2004	NA	NA	NA	NA	NA	NA	NA	0	1	0	0	1	NA	NA	0.797789	6.64615	NA	NA	NA	NA	NA	NA	0.424993	3.00852e-11	NA	NA	NA	NA	NA	NA	0.905049	1.21745e-07	NA	NA	NA	NA
C15orf57	NA	NA	NA	Artery_Tibial	2.8595e-07	0.00153792	-5.13248	NA	NA	NA	NA	NA	NA	NA	0	1	0	0	1	NA	NA	0.104875	5.94142	NA	NA	NA	NA	NA	NA	0.916475	2.82566e-09	NA	NA	NA	NA	NA	NA	0.993257	1.78368e-05	NA	NA	NA	NA
C15orf57	NA	NA	NA	Brain_Amygdala	8.35486e-06	0.00811882	-4.45588	NA	NA	NA	NA	NA	NA	NA	0	1	0	0	1	NA	NA	0.301325	5.29324	NA	NA	NA	NA	NA	NA	0.763166	1.20167e-07	NA	NA	NA	NA	NA	NA	0.972123	0.000134932	NA	NA	NA	NA
C15orf57	NA	NA	NA	Brain_Anterior_cingulate_cortex_BA24	2.22032e-07	0.000846608	-5.17988	NA	NA	NA	NA	NA	NA	NA	0	1	0	0	1	NA	NA	0.0582947	5.9958	NA	NA	NA	NA	NA	NA	0.953514	2.02491e-09	NA	NA	NA	NA	NA	NA	0.997745	4.80998e-06	NA	NA	NA	NA
C15orf57	NA	NA	NA	Brain_Hippocampus	7.41031e-08	0.000212213	-5.38093	NA	NA	NA	NA	NA	NA	NA	0	1	0	0	1	NA	NA	0.319406	6.33598	NA	NA	NA	NA	NA	NA	0.749418	2.35832e-10	NA	NA	NA	NA	NA	NA	0.971499	4.67027e-07	NA	NA	NA	NA
C15orf57	NA	NA	NA	Brain_Substantia_nigra	4.94583e-08	0.000261882	-5.45325	NA	NA	NA	NA	NA	NA	NA	0	1	0	0	1	NA	NA	0.270966	6.41706	NA	NA	NA	NA	NA	NA	0.786417	1.38935e-10	NA	NA	NA	NA	NA	NA	0.974083	2.18188e-07	NA	NA	NA	NA
C15orf57	NA	NA	NA	Nerve_Tibial	4.68796e-07	0.00105854	-5.03866	NA	NA	NA	NA	NA	NA	NA	0	1	0	0	1	NA	NA	0.221117	5.81526	NA	NA	NA	NA	NA	NA	0.825001	6.0538e-09	NA	NA	NA	NA	NA	NA	0.979506	1.0554e-05	NA	NA	NA	NA
C15orf57	NA	NA	NA	Ovary	1.68891e-06	0.00218507	-4.78748	NA	NA	NA	NA	NA	NA	NA	0	1	0	0	1	NA	NA	0.362018	5.60658	NA	NA	NA	NA	NA	NA	0.717339	2.06359e-08	NA	NA	NA	NA	NA	NA	0.966749	4.16055e-05	NA	NA	NA	NA
C15orf57	NA	NA	NA	smultixcan	3.04224e-09	4.72938e-06	-3.25697	NA	NA	NA	NA	NA	NA	NA	0	1	0	0	1	NA	NA	-0.251121	3.63174	NA	NA	NA	NA	NA	NA	0.4168	7.59731e-06	NA	NA	NA	NA	NA	NA	0.830516	0.00228304	NA	NA	NA	NA
C5orf56	NA	NA	NA	smultixcan	6.92748e-06	0.00259948	-0.878697	NA	NA	NA	NA	NA	NA	NA	0	1	0	0	1	NA	NA	-1.91314	-0.192055	NA	NA	NA	NA	NA	NA	5.00268e-11	0.00431159	NA	NA	NA	NA	NA	NA	4.55098e-08	0.208864	NA	NA	NA	NA
CCR1	NA	NA	NA	Artery_Tibial	1.15897e-06	0.00331185	4.86253	NA	NA	NA	NA	NA	NA	NA	0	1	0	0	1	NA	NA	10.3414	0.269289	NA	NA	NA	NA	NA	NA	4.57836e-25	0.787707	NA	NA	NA	NA	NA	NA	5.88182e-21	0.982606	NA	NA	NA	NA
CCR1	NA	NA	NA	Brain_Cerebellar_Hemisphere	1.15897e-06	0.00170368	-4.86253	NA	NA	NA	NA	NA	NA	NA	0	1	0	0	1	NA	NA	-10.3414	-0.269289	NA	NA	NA	NA	NA	NA	4.57836e-25	0.787707	NA	NA	NA	NA	NA	NA	5.43955e-21	0.985412	NA	NA	NA	NA
CCR1	NA	NA	NA	Brain_Nucleus_accumbens_basal_ganglia	1.15897e-06	0.00172947	4.86253	NA	NA	NA	NA	NA	NA	NA	0	1	0	0	1	NA	NA	10.3414	0.269289	NA	NA	NA	NA	NA	NA	4.57836e-25	0.787707	NA	NA	NA	NA	NA	NA	5.53203e-21	0.985455	NA	NA	NA	NA
CCR1	NA	NA	NA	smultixcan	1.62504e-07	0.000136028	-0.852947	NA	NA	NA	NA	NA	NA	NA	0	1	0	0	1	NA	NA	-1.17474	0.217478	NA	NA	NA	NA	NA	NA	4.47903e-27	0.661347	NA	NA	NA	NA	NA	NA	2.44477e-23	0.937569	NA	NA	NA	NA
CCRL2	NA	NA	NA	smultixcan	7.28229e-10	1.44084e-06	2.02512	NA	NA	NA	NA	NA	NA	NA	0	1	0	0	1	NA	NA	1.60155	-1.11414	NA	NA	NA	NA	NA	NA	1.28595e-28	0.105774	NA	NA	NA	NA	NA	NA	1.4038e-24	0.640687	NA	NA	NA	NA
CEP97	NA	NA	NA	Brain_Cerebellum	4.50798e-06	0.00901595	-4.58647	NA	NA	NA	NA	NA	NA	NA	0	1	0	0	1	NA	NA	-6.77387	1.34027	NA	NA	NA	NA	NA	NA	1.25385e-11	0.180157	NA	NA	NA	NA	NA	NA	5.06974e-08	0.801448	NA	NA	NA	NA
CEP97	NA	NA	NA	Colon_Transverse	4.50798e-06	0.00564264	-4.58647	NA	NA	NA	NA	NA	NA	NA	0	1	0	0	1	NA	NA	-6.77387	1.34027	NA	NA	NA	NA	NA	NA	1.25385e-11	0.180157	NA	NA	NA	NA	NA	NA	5.29084e-08	0.803206	NA	NA	NA	NA
CEP97	NA	NA	NA	Esophagus_Muscularis	4.50798e-06	0.00519042	4.58647	NA	NA	NA	NA	NA	NA	NA	0	1	0	0	1	NA	NA	6.77387	-1.34027	NA	NA	NA	NA	NA	NA	1.25385e-11	0.180157	NA	NA	NA	NA	NA	NA	6.32871e-08	0.822042	NA	NA	NA	NA
CEP97	NA	NA	NA	Lung	4.50798e-06	0.00418855	-4.58647	NA	NA	NA	NA	NA	NA	NA	0	1	0	0	1	NA	NA	-6.77387	1.34027	NA	NA	NA	NA	NA	NA	1.25385e-11	0.180157	NA	NA	NA	NA	NA	NA	5.50107e-08	0.810798	NA	NA	NA	NA
CEP97	NA	NA	NA	Spleen	4.50798e-06	0.00544834	-4.58647	NA	NA	NA	NA	NA	NA	NA	0	1	0	0	1	NA	NA	-6.77387	1.34027	NA	NA	NA	NA	NA	NA	1.25385e-11	0.180157	NA	NA	NA	NA	NA	NA	3.83052e-08	0.809961	NA	NA	NA	NA
CLPTM1L	NA	NA	NA	smultixcan	2.57502e-05	0.00812213	0.410277	NA	NA	NA	NA	NA	NA	NA	0	1	0	0	1	NA	NA	0.415632	-0.253056	NA	NA	NA	NA	NA	NA	0.859303	6.53353e-08	NA	NA	NA	NA	NA	NA	0.971829	3.04949e-05	NA	NA	NA	NA
CXCR6	NA	NA	NA	smultixcan	4.57656e-06	0.00181099	0.0774352	NA	NA	NA	NA	NA	NA	NA	0	1	0	0	1	NA	NA	0.394562	0.303371	NA	NA	NA	NA	NA	NA	3.46344e-20	0.419512	NA	NA	NA	NA	NA	NA	9.45217e-17	0.857209	NA	NA	NA	NA
GCHFR	NA	NA	NA	Artery_Aorta	2.35075e-06	0.00267259	-4.72066	NA	NA	NA	NA	NA	NA	NA	0	1	0	0	1	NA	NA	-0.0230955	5.48453	NA	NA	NA	NA	NA	NA	0.981574	4.14572e-08	NA	NA	NA	NA	NA	NA	0.99866	7.63998e-05	NA	NA	NA	NA
GCHFR	NA	NA	NA	Artery_Tibial	2.11904e-06	0.00391567	-4.74173	NA	NA	NA	NA	NA	NA	NA	0	1	0	0	1	NA	NA	-0.35331	5.37706	NA	NA	NA	NA	NA	NA	0.723856	7.57124e-08	NA	NA	NA	NA	NA	NA	0.976105	0.000123818	NA	NA	NA	NA
GPC2	NA	NA	NA	smultixcan	1.96409e-05	0.00657637	0.256621	NA	NA	NA	NA	NA	NA	NA	0	1	0	0	1	NA	NA	-1.26957	-1.3752	NA	NA	NA	NA	NA	NA	2.45294e-05	6.36702e-14	NA	NA	NA	NA	NA	NA	0.00552113	9.97667e-11	NA	NA	NA	NA
GRID2	NA	NA	NA	smultixcan	1.8625e-05	0.00645821	-0.00137217	NA	NA	NA	NA	NA	NA	NA	0	1	0	0	1	NA	NA	0.338677	0.17583	NA	NA	NA	NA	NA	NA	0.140244	3.30431e-05	NA	NA	NA	NA	NA	NA	0.629363	0.00724867	NA	NA	NA	NA
ICAM3	NA	NA	NA	smultixcan	1.87138e-05	0.00645821	-0.0037751	NA	NA	NA	NA	NA	NA	NA	0	1	0	0	1	NA	NA	-0.451603	-0.26648	NA	NA	NA	NA	NA	NA	4.07312e-11	0.395911	NA	NA	NA	NA	NA	NA	3.86645e-08	0.843633	NA	NA	NA	NA
IFITM3	NA	NA	NA	Brain_Spinal_cord_cervical_c-1	7.01381e-07	0.00186678	-4.96098	NA	NA	NA	NA	NA	NA	NA	0	1	0	0	1	NA	NA	-1.78243	4.65522	NA	NA	NA	NA	NA	NA	0.0746797	3.23639e-06	NA	NA	NA	NA	NA	NA	0.657021	0.00336202	NA	NA	NA	NA
IFITM3	NA	NA	NA	smultixcan	7.67578e-07	0.000451502	-0.284653	NA	NA	NA	NA	NA	NA	NA	0	1	0	0	1	NA	NA	0.195766	0.589923	NA	NA	NA	NA	NA	NA	0.00168603	0.00103668	NA	NA	NA	NA	NA	NA	0.105147	0.0928229	NA	NA	NA	NA
KNL1	NA	NA	NA	Adipose_Visceral_Omentum	3.61732e-06	0.00761445	4.63224	NA	NA	NA	NA	NA	NA	NA	0	1	0	0	1	NA	NA	-2.50229	-6.76861	NA	NA	NA	NA	NA	NA	0.0123391	1.30027e-11	NA	NA	NA	NA	NA	NA	0.363092	1.70127e-07	NA	NA	NA	NA
KNL1	NA	NA	NA	Adrenal_Gland	3.61732e-06	0.00418343	4.63224	NA	NA	NA	NA	NA	NA	NA	0	1	0	0	1	NA	NA	-2.50229	-6.76861	NA	NA	NA	NA	NA	NA	0.0123391	1.30027e-11	NA	NA	NA	NA	NA	NA	0.384444	3.9008e-08	NA	NA	NA	NA
KNL1	NA	NA	NA	Artery_Coronary	3.61732e-06	0.00853831	4.63224	NA	NA	NA	NA	NA	NA	NA	0	1	0	0	1	NA	NA	-2.50229	-6.76861	NA	NA	NA	NA	NA	NA	0.0123391	1.30027e-11	NA	NA	NA	NA	NA	NA	0.379555	5.31506e-08	NA	NA	NA	NA
KNL1	NA	NA	NA	Thyroid	3.99308e-06	0.0044636	4.61174	NA	NA	NA	NA	NA	NA	NA	0	1	0	0	1	NA	NA	-0.949439	-5.81396	NA	NA	NA	NA	NA	NA	0.342397	6.10127e-09	NA	NA	NA	NA	NA	NA	0.865861	1.05491e-05	NA	NA	NA	NA
KNL1	NA	NA	NA	smultixcan	3.07784e-06	0.00131345	0.908844	NA	NA	NA	NA	NA	NA	NA	0	1	0	0	1	NA	NA	-0.431829	-1.28793	NA	NA	NA	NA	NA	NA	0.111551	9.86162e-12	NA	NA	NA	NA	NA	NA	0.584905	1.03016e-08	NA	NA	NA	NA
LIME1	NA	NA	NA	Kidney_Cortex	1.77895e-07	0.00040938	5.22107	NA	NA	NA	NA	NA	NA	NA	0	1	0	0	1	NA	NA	-0.996194	-7.47476	NA	NA	NA	NA	NA	NA	0.319156	7.73454e-14	NA	NA	NA	NA	NA	NA	0.850496	3.70098e-10	NA	NA	NA	NA
LINC00272	NA	NA	NA	smultixcan	3.07444e-05	0.00955888	-4.16788	NA	NA	NA	NA	NA	NA	NA	0	1	0	0	1	NA	NA	-1.31927	4.05151	NA	NA	NA	NA	NA	NA	0.187079	5.08876e-05	NA	NA	NA	NA	NA	NA	0.68157	0.0103363	NA	NA	NA	NA
LINC01149	NA	NA	NA	Testis	7.32535e-06	0.00806312	-4.48401	NA	NA	NA	NA	NA	NA	NA	0	1	0	0	1	NA	NA	-3.93703	3.55403	NA	NA	NA	NA	NA	NA	8.24962e-05	0.000379377	NA	NA	NA	NA	NA	NA	0.0304562	0.0973593	NA	NA	NA	NA
LINC02009	NA	NA	NA	Brain_Amygdala	4.12501e-06	0.00493305	4.60498	NA	NA	NA	NA	NA	NA	NA	0	1	0	0	1	NA	NA	7.85518	-0.287611	NA	NA	NA	NA	NA	NA	3.99198e-15	0.773645	NA	NA	NA	NA	NA	NA	2.17722e-11	0.977887	NA	NA	NA	NA
LINC02009	NA	NA	NA	Brain_Putamen_basal_ganglia	4.12501e-06	0.00369886	4.60498	NA	NA	NA	NA	NA	NA	NA	0	1	0	0	1	NA	NA	7.85518	-0.287611	NA	NA	NA	NA	NA	NA	3.99198e-15	0.773645	NA	NA	NA	NA	NA	NA	2.35187e-11	0.973305	NA	NA	NA	NA
LINC02009	NA	NA	NA	Nerve_Tibial	4.12501e-06	0.00429889	4.60498	NA	NA	NA	NA	NA	NA	NA	0	1	0	0	1	NA	NA	7.85518	-1.34949	NA	NA	NA	NA	NA	NA	3.99198e-15	0.177179	NA	NA	NA	NA	NA	NA	2.72772e-11	0.801008	NA	NA	NA	NA
LINC02009	NA	NA	NA	Prostate	4.12501e-06	0.00505891	4.60498	NA	NA	NA	NA	NA	NA	NA	0	1	0	0	1	NA	NA	7.85518	-0.287611	NA	NA	NA	NA	NA	NA	3.99198e-15	0.773645	NA	NA	NA	NA	NA	NA	2.47742e-11	0.978989	NA	NA	NA	NA
LINC02009	NA	NA	NA	Stomach	4.12501e-06	0.00551514	4.60498	NA	NA	NA	NA	NA	NA	NA	0	1	0	0	1	NA	NA	7.85518	-0.287611	NA	NA	NA	NA	NA	NA	3.99198e-15	0.773645	NA	NA	NA	NA	NA	NA	1.62008e-11	0.985182	NA	NA	NA	NA
LINC02009	NA	NA	NA	Testis	4.12501e-06	0.0052972	4.60498	NA	NA	NA	NA	NA	NA	NA	0	1	0	0	1	NA	NA	7.85518	-0.287611	NA	NA	NA	NA	NA	NA	3.99198e-15	0.773645	NA	NA	NA	NA	NA	NA	3.10775e-11	0.979974	NA	NA	NA	NA
LINC02009	NA	NA	NA	Uterus	4.12501e-06	0.00416926	4.60498	NA	NA	NA	NA	NA	NA	NA	0	1	0	0	1	NA	NA	7.85518	-0.287611	NA	NA	NA	NA	NA	NA	3.99198e-15	0.773645	NA	NA	NA	NA	NA	NA	4.49217e-11	0.978515	NA	NA	NA	NA
LINC02009	NA	NA	NA	Vagina	4.12501e-06	0.00446821	4.60498	NA	NA	NA	NA	NA	NA	NA	0	1	0	0	1	NA	NA	7.85518	-0.287611	NA	NA	NA	NA	NA	NA	3.99198e-15	0.773645	NA	NA	NA	NA	NA	NA	4.3804e-11	0.977442	NA	NA	NA	NA
LINC02009	NA	NA	NA	smultixcan	4.91726e-06	0.00191106	2.10978	NA	NA	NA	NA	NA	NA	NA	0	1	0	0	1	NA	NA	2.61169	-0.787776	NA	NA	NA	NA	NA	NA	3.47964e-15	0.172242	NA	NA	NA	NA	NA	NA	5.4265e-12	0.716398	NA	NA	NA	NA
LRRC37A2	NA	NA	NA	smultixcan	2.88376e-08	3.46279e-05	0.285811	NA	NA	NA	NA	NA	NA	NA	0	1	0	0	1	NA	NA	-0.705843	-0.458124	NA	NA	NA	NA	NA	NA	9.77302e-08	1.08568e-18	NA	NA	NA	NA	NA	NA	3.87954e-05	3.96942e-15	NA	NA	NA	NA
LZTFL1	NA	NA	NA	smultixcan	2.60009e-14	9.43139e-11	-1.72347	NA	NA	NA	NA	NA	NA	NA	0	1	0	0	1	NA	NA	-3.47509	-0.209923	NA	NA	NA	NA	NA	NA	4.74028e-42	0.463666	NA	NA	NA	NA	NA	NA	1.03495e-37	0.874161	NA	NA	NA	NA
MAD1L1	NA	NA	NA	smultixcan	8.95744e-06	0.00324916	0.034139	NA	NA	NA	NA	NA	NA	NA	0	1	0	0	1	NA	NA	0.933962	0.53297	NA	NA	NA	NA	NA	NA	0.0428616	2.85987e-08	NA	NA	NA	NA	NA	NA	0.431081	1.459e-05	NA	NA	NA	NA
MICA	NA	NA	NA	Artery_Aorta	1.02811e-07	0.000321438	-5.32168	NA	NA	NA	NA	NA	NA	NA	0	1	0	0	1	NA	NA	-3.99883	3.91086	NA	NA	NA	NA	NA	NA	6.36553e-05	9.19668e-05	NA	NA	NA	NA	NA	NA	0.0209623	0.0252419	NA	NA	NA	NA
MICA	NA	NA	NA	Cells_EBV-transformed_lymphocytes	1.02811e-07	0.000755399	-5.32168	NA	NA	NA	NA	NA	NA	NA	0	1	0	0	1	NA	NA	-3.99883	3.91086	NA	NA	NA	NA	NA	NA	6.36553e-05	9.19668e-05	NA	NA	NA	NA	NA	NA	0.0231464	0.0432324	NA	NA	NA	NA
MICA	NA	NA	NA	Thyroid	1.02811e-07	0.000229851	-5.32168	NA	NA	NA	NA	NA	NA	NA	0	1	0	0	1	NA	NA	-3.99883	3.91086	NA	NA	NA	NA	NA	NA	6.36553e-05	9.19668e-05	NA	NA	NA	NA	NA	NA	0.0194869	0.0326721	NA	NA	NA	NA
MICA	NA	NA	NA	smultixcan	3.02302e-08	3.46279e-05	-0.209542	NA	NA	NA	NA	NA	NA	NA	0	1	0	0	1	NA	NA	-1.75745	-0.760206	NA	NA	NA	NA	NA	NA	0.00049941	8.3288e-05	NA	NA	NA	NA	NA	NA	0.0495619	0.0153537	NA	NA	NA	NA
MRPS6	NA	NA	NA	smultixcan	1.0861e-06	0.00054972	-0.277465	NA	NA	NA	NA	NA	NA	NA	0	1	0	0	1	NA	NA	-0.945623	-0.202957	NA	NA	NA	NA	NA	NA	1.61833e-16	0.414697	NA	NA	NA	NA	NA	NA	2.71793e-13	0.855223	NA	NA	NA	NA
NTN5	NA	NA	NA	Brain_Nucleus_accumbens_basal_ganglia	4.01976e-07	0.000685542	-5.06802	NA	NA	NA	NA	NA	NA	NA	0	1	0	0	1	NA	NA	-6.7046	2.09494	NA	NA	NA	NA	NA	NA	2.01963e-11	0.0361765	NA	NA	NA	NA	NA	NA	6.1008e-08	0.637326	NA	NA	NA	NA
NTN5	NA	NA	NA	Cells_Cultured_fibroblasts	4.01976e-07	0.000823583	-5.06802	NA	NA	NA	NA	NA	NA	NA	0	1	0	0	1	NA	NA	-6.7046	2.09494	NA	NA	NA	NA	NA	NA	2.01963e-11	0.0361765	NA	NA	NA	NA	NA	NA	6.3532e-08	0.62604	NA	NA	NA	NA
NTN5	NA	NA	NA	Thyroid	4.01976e-07	0.000539211	-5.06802	NA	NA	NA	NA	NA	NA	NA	0	1	0	0	1	NA	NA	-6.7046	1.99608	NA	NA	NA	NA	NA	NA	2.01963e-11	0.0459256	NA	NA	NA	NA	NA	NA	9.12671e-08	0.642088	NA	NA	NA	NA
PANO1	NA	NA	NA	smultixcan	1.83055e-07	0.000147556	-0.777624	NA	NA	NA	NA	NA	NA	NA	0	1	0	0	1	NA	NA	-0.128807	0.796348	NA	NA	NA	NA	NA	NA	0.318187	5.23773e-08	NA	NA	NA	NA	NA	NA	0.77043	2.49783e-05	NA	NA	NA	NA
POU5F1	NA	NA	NA	smultixcan	4.44824e-07	0.000293368	-0.72956	NA	NA	NA	NA	NA	NA	NA	0	1	0	0	1	NA	NA	1.13476	1.56399	NA	NA	NA	NA	NA	NA	6.02371e-06	5.40632e-05	NA	NA	NA	NA	NA	NA	0.00158453	0.0108806	NA	NA	NA	NA
PPP1R11	NA	NA	NA	smultixcan	1.89912e-05	0.00645821	-4.27643	NA	NA	NA	NA	NA	NA	NA	0	1	0	0	1	NA	NA	-3.05028	3.18046	NA	NA	NA	NA	NA	NA	0.00228629	0.00147039	NA	NA	NA	NA	NA	NA	0.119417	0.119026	NA	NA	NA	NA
RAVER1	NA	NA	NA	smultixcan	2.29296e-05	0.00744836	-1.25679	NA	NA	NA	NA	NA	NA	NA	0	1	0	0	1	NA	NA	-0.28689	1.26957	NA	NA	NA	NA	NA	NA	2.64425e-09	0.151794	NA	NA	NA	NA	NA	NA	1.40809e-06	0.697387	NA	NA	NA	NA
RP11-84C13.2	NA	NA	NA	Brain_Anterior_cingulate_cortex_BA24	6.56682e-07	0.00150236	4.97376	NA	NA	NA	NA	NA	NA	NA	0	1	0	0	1	NA	NA	0.0182457	-6.00611	NA	NA	NA	NA	NA	NA	0.985443	1.90026e-09	NA	NA	NA	NA	NA	NA	0.998148	4.80998e-06	NA	NA	NA	NA
RP11-84C13.2	NA	NA	NA	Breast_Mammary_Tissue	2.80016e-06	0.00625525	4.68496	NA	NA	NA	NA	NA	NA	NA	0	1	0	0	1	NA	NA	-0.419813	-5.71056	NA	NA	NA	NA	NA	NA	0.674622	1.12604e-08	NA	NA	NA	NA	NA	NA	0.955554	2.9286e-05	NA	NA	NA	NA
RP11-84C13.2	NA	NA	NA	Skin_Not_Sun_Exposed_Suprapubic	4.90654e-06	0.00582406	4.56874	NA	NA	NA	NA	NA	NA	NA	0	1	0	0	1	NA	NA	-0.350954	-5.53273	NA	NA	NA	NA	NA	NA	0.725623	3.15282e-08	NA	NA	NA	NA	NA	NA	0.965305	4.2377e-05	NA	NA	NA	NA
RP11-84C13.2	NA	NA	NA	Vagina	4.90654e-06	0.0048316	4.56874	NA	NA	NA	NA	NA	NA	NA	0	1	0	0	1	NA	NA	-0.350954	-5.53273	NA	NA	NA	NA	NA	NA	0.725623	3.15282e-08	NA	NA	NA	NA	NA	NA	0.972738	4.44153e-05	NA	NA	NA	NA
RP13-870H17.3	NA	NA	NA	Adipose_Subcutaneous	4.28882e-08	0.00017783	-5.47853	NA	NA	NA	NA	NA	NA	NA	0	1	0	0	1	NA	NA	-1.22293	5.54277	NA	NA	NA	NA	NA	NA	0.221355	2.97729e-08	NA	NA	NA	NA	NA	NA	0.804418	5.62537e-05	NA	NA	NA	NA
RP13-870H17.3	NA	NA	NA	Adipose_Visceral_Omentum	4.28882e-08	0.000270839	-5.47853	NA	NA	NA	NA	NA	NA	NA	0	1	0	0	1	NA	NA	-1.22293	5.54277	NA	NA	NA	NA	NA	NA	0.221355	2.97729e-08	NA	NA	NA	NA	NA	NA	0.815143	6.49247e-05	NA	NA	NA	NA
RP13-870H17.3	NA	NA	NA	Adrenal_Gland	4.28882e-08	0.000116863	-5.47853	NA	NA	NA	NA	NA	NA	NA	0	1	0	0	1	NA	NA	-1.22293	5.54277	NA	NA	NA	NA	NA	NA	0.221355	2.97729e-08	NA	NA	NA	NA	NA	NA	0.819831	4.0721e-05	NA	NA	NA	NA
RP13-870H17.3	NA	NA	NA	Artery_Aorta	1.4903e-07	0.000372754	-5.25375	NA	NA	NA	NA	NA	NA	NA	0	1	0	0	1	NA	NA	-1.07164	5.36778	NA	NA	NA	NA	NA	NA	0.283883	7.97118e-08	NA	NA	NA	NA	NA	NA	0.848628	0.000109421	NA	NA	NA	NA
RP13-870H17.3	NA	NA	NA	Artery_Coronary	1.24632e-07	0.0004903	-5.28657	NA	NA	NA	NA	NA	NA	NA	0	1	0	0	1	NA	NA	-1.10105	5.38953	NA	NA	NA	NA	NA	NA	0.270876	7.06418e-08	NA	NA	NA	NA	NA	NA	0.853909	0.00014438	NA	NA	NA	NA
RP13-870H17.3	NA	NA	NA	Brain_Amygdala	4.28882e-08	0.000153869	-5.47853	NA	NA	NA	NA	NA	NA	NA	0	1	0	0	1	NA	NA	-1.22293	5.54277	NA	NA	NA	NA	NA	NA	0.221355	2.97729e-08	NA	NA	NA	NA	NA	NA	0.80218	4.77132e-05	NA	NA	NA	NA
RP13-870H17.3	NA	NA	NA	Brain_Anterior_cingulate_cortex_BA24	1.5672e-07	0.000846608	-5.24448	NA	NA	NA	NA	NA	NA	NA	0	1	0	0	1	NA	NA	-1.05508	5.36591	NA	NA	NA	NA	NA	NA	0.29139	8.05401e-08	NA	NA	NA	NA	NA	NA	0.84817	0.000119572	NA	NA	NA	NA
RP13-870H17.3	NA	NA	NA	Brain_Caudate_basal_ganglia	4.28882e-08	0.000112537	-5.47853	NA	NA	NA	NA	NA	NA	NA	0	1	0	0	1	NA	NA	-1.22293	5.54277	NA	NA	NA	NA	NA	NA	0.221355	2.97729e-08	NA	NA	NA	NA	NA	NA	0.811308	3.72608e-05	NA	NA	NA	NA
RP13-870H17.3	NA	NA	NA	Brain_Cerebellar_Hemisphere	4.86418e-06	0.00635586	-4.57056	NA	NA	NA	NA	NA	NA	NA	0	1	0	0	1	NA	NA	-0.788641	4.74422	NA	NA	NA	NA	NA	NA	0.430322	2.09306e-06	NA	NA	NA	NA	NA	NA	0.914407	0.00212254	NA	NA	NA	NA
RP13-870H17.3	NA	NA	NA	Brain_Cortex	2.99021e-07	0.000456232	-5.12406	NA	NA	NA	NA	NA	NA	NA	0	1	0	0	1	NA	NA	-1.02423	5.24614	NA	NA	NA	NA	NA	NA	0.305726	1.55322e-07	NA	NA	NA	NA	NA	NA	0.860202	0.0001512	NA	NA	NA	NA
RP13-870H17.3	NA	NA	NA	Brain_Frontal_Cortex_BA9	4.0939e-06	0.00613573	-4.60656	NA	NA	NA	NA	NA	NA	NA	0	1	0	0	1	NA	NA	0.0287532	5.36855	NA	NA	NA	NA	NA	NA	0.977061	7.93731e-08	NA	NA	NA	NA	NA	NA	0.998857	0.000141125	NA	NA	NA	NA
RP13-870H17.3	NA	NA	NA	Brain_Hippocampus	4.28882e-08	0.000163761	-5.47853	NA	NA	NA	NA	NA	NA	NA	0	1	0	0	1	NA	NA	-1.22293	5.54277	NA	NA	NA	NA	NA	NA	0.221355	2.97729e-08	NA	NA	NA	NA	NA	NA	0.824767	5.05373e-05	NA	NA	NA	NA
RP13-870H17.3	NA	NA	NA	Brain_Hypothalamus	1.14102e-07	0.00026467	-5.3027	NA	NA	NA	NA	NA	NA	NA	0	1	0	0	1	NA	NA	-1.09383	5.41146	NA	NA	NA	NA	NA	NA	0.274032	6.2512e-08	NA	NA	NA	NA	NA	NA	0.843515	8.35716e-05	NA	NA	NA	NA
RP13-870H17.3	NA	NA	NA	Brain_Nucleus_accumbens_basal_ganglia	6.75012e-09	4.91062e-05	-5.79703	NA	NA	NA	NA	NA	NA	NA	0	1	0	0	1	NA	NA	-0.914529	6.0402	NA	NA	NA	NA	NA	NA	0.360439	1.53925e-09	NA	NA	NA	NA	NA	NA	0.876052	3.81242e-06	NA	NA	NA	NA
RP13-870H17.3	NA	NA	NA	Brain_Putamen_basal_ganglia	6.65589e-08	0.000155175	-5.40022	NA	NA	NA	NA	NA	NA	NA	0	1	0	0	1	NA	NA	-1.15422	5.4901	NA	NA	NA	NA	NA	NA	0.24841	4.01702e-08	NA	NA	NA	NA	NA	NA	0.833647	5.4029e-05	NA	NA	NA	NA
RP13-870H17.3	NA	NA	NA	Brain_Spinal_cord_cervical_c-1	4.0939e-06	0.00751026	-4.60656	NA	NA	NA	NA	NA	NA	NA	0	1	0	0	1	NA	NA	0.0287532	5.36855	NA	NA	NA	NA	NA	NA	0.977061	7.93731e-08	NA	NA	NA	NA	NA	NA	0.998161	0.000104363	NA	NA	NA	NA
RP13-870H17.3	NA	NA	NA	Breast_Mammary_Tissue	4.28882e-08	0.000265429	-5.47853	NA	NA	NA	NA	NA	NA	NA	0	1	0	0	1	NA	NA	-1.22293	5.54277	NA	NA	NA	NA	NA	NA	0.221355	2.97729e-08	NA	NA	NA	NA	NA	NA	0.812209	6.45278e-05	NA	NA	NA	NA
RP13-870H17.3	NA	NA	NA	Esophagus_Gastroesophageal_Junction	4.28882e-08	0.000263441	-5.47853	NA	NA	NA	NA	NA	NA	NA	0	1	0	0	1	NA	NA	-1.22293	5.54277	NA	NA	NA	NA	NA	NA	0.221355	2.97729e-08	NA	NA	NA	NA	NA	NA	0.834308	4.1993e-05	NA	NA	NA	NA
RP13-870H17.3	NA	NA	NA	Esophagus_Muscularis	4.28882e-08	0.00010909	-5.47853	NA	NA	NA	NA	NA	NA	NA	0	1	0	0	1	NA	NA	-1.22293	5.54277	NA	NA	NA	NA	NA	NA	0.221355	2.97729e-08	NA	NA	NA	NA	NA	NA	0.814834	4.33857e-05	NA	NA	NA	NA
RP13-870H17.3	NA	NA	NA	Heart_Atrial_Appendage	7.6691e-08	0.000185945	-5.37475	NA	NA	NA	NA	NA	NA	NA	0	1	0	0	1	NA	NA	-1.13436	5.47168	NA	NA	NA	NA	NA	NA	0.256644	4.458e-08	NA	NA	NA	NA	NA	NA	0.838007	6.96785e-05	NA	NA	NA	NA
RP13-870H17.3	NA	NA	NA	Heart_Left_Ventricle	1.16256e-07	0.000331911	-5.29929	NA	NA	NA	NA	NA	NA	NA	0	1	0	0	1	NA	NA	-1.09228	5.40842	NA	NA	NA	NA	NA	NA	0.274711	6.35849e-08	NA	NA	NA	NA	NA	NA	0.844753	9.23238e-05	NA	NA	NA	NA
RP13-870H17.3	NA	NA	NA	Muscle_Skeletal	4.0939e-06	0.00479027	-4.60656	NA	NA	NA	NA	NA	NA	NA	0	1	0	0	1	NA	NA	0.0287532	5.36855	NA	NA	NA	NA	NA	NA	0.977061	7.93731e-08	NA	NA	NA	NA	NA	NA	0.996593	0.00013659	NA	NA	NA	NA
RP13-870H17.3	NA	NA	NA	Nerve_Tibial	8.22966e-06	0.00696846	-4.45912	NA	NA	NA	NA	NA	NA	NA	0	1	0	0	1	NA	NA	-1.1399	4.40436	NA	NA	NA	NA	NA	NA	0.25433	1.06096e-05	NA	NA	NA	NA	NA	NA	0.813237	0.00616551	NA	NA	NA	NA
RP13-870H17.3	NA	NA	NA	Pituitary	3.41261e-07	0.000566658	-5.09911	NA	NA	NA	NA	NA	NA	NA	0	1	0	0	1	NA	NA	-1.00322	5.22889	NA	NA	NA	NA	NA	NA	0.315753	1.70532e-07	NA	NA	NA	NA	NA	NA	0.871259	0.000276262	NA	NA	NA	NA
RP13-870H17.3	NA	NA	NA	Skin_Not_Sun_Exposed_Suprapubic	1.69569e-07	0.000369011	-5.22994	NA	NA	NA	NA	NA	NA	NA	0	1	0	0	1	NA	NA	-1.04667	5.35387	NA	NA	NA	NA	NA	NA	0.295252	8.60929e-08	NA	NA	NA	NA	NA	NA	0.848736	0.000105198	NA	NA	NA	NA
RP13-870H17.3	NA	NA	NA	Spleen	3.35809e-08	0.000169677	-5.52166	NA	NA	NA	NA	NA	NA	NA	0	1	0	0	1	NA	NA	-1.27661	5.56357	NA	NA	NA	NA	NA	NA	0.201741	2.64305e-08	NA	NA	NA	NA	NA	NA	0.804201	5.51164e-05	NA	NA	NA	NA
RP13-870H17.3	NA	NA	NA	Testis	4.28882e-08	0.000281592	-5.47853	NA	NA	NA	NA	NA	NA	NA	0	1	0	0	1	NA	NA	-1.22293	5.54277	NA	NA	NA	NA	NA	NA	0.221355	2.97729e-08	NA	NA	NA	NA	NA	NA	0.825413	4.73716e-05	NA	NA	NA	NA
RP13-870H17.3	NA	NA	NA	Uterus	4.28882e-08	0.000158944	-5.47853	NA	NA	NA	NA	NA	NA	NA	0	1	0	0	1	NA	NA	-1.22293	5.54277	NA	NA	NA	NA	NA	NA	0.221355	2.97729e-08	NA	NA	NA	NA	NA	NA	0.808264	4.91295e-05	NA	NA	NA	NA
RP13-870H17.3	NA	NA	NA	Vagina	4.06894e-07	0.000734579	-5.0657	NA	NA	NA	NA	NA	NA	NA	0	1	0	0	1	NA	NA	-0.980189	5.20317	NA	NA	NA	NA	NA	NA	0.326993	1.95916e-07	NA	NA	NA	NA	NA	NA	0.866689	0.000245331	NA	NA	NA	NA
RP13-870H17.3	NA	NA	NA	smultixcan	6.67997e-07	0.000427597	-4.23561	NA	NA	NA	NA	NA	NA	NA	0	1	0	0	1	NA	NA	-0.761507	4.39239	NA	NA	NA	NA	NA	NA	0.794808	3.5103e-07	NA	NA	NA	NA	NA	NA	0.955955	0.000135097	NA	NA	NA	NA
RPLP2	NA	NA	NA	Pituitary	9.64367e-07	0.00120584	4.89877	NA	NA	NA	NA	NA	NA	NA	0	1	0	0	1	NA	NA	1.39582	-4.79281	NA	NA	NA	NA	NA	NA	0.16277	1.64463e-06	NA	NA	NA	NA	NA	NA	0.805561	0.0017762	NA	NA	NA	NA
RPLP2	NA	NA	NA	smultixcan	1.58827e-06	0.000720146	2.88741	NA	NA	NA	NA	NA	NA	NA	0	1	0	0	1	NA	NA	0.717291	-2.92793	NA	NA	NA	NA	NA	NA	0.46968	1.6771e-06	NA	NA	NA	NA	NA	NA	0.857761	0.000566008	NA	NA	NA	NA
RPUSD2	NA	NA	NA	Adipose_Subcutaneous	4.42334e-06	0.00515439	-4.59043	NA	NA	NA	NA	NA	NA	NA	0	1	0	0	1	NA	NA	0.452457	5.43648	NA	NA	NA	NA	NA	NA	0.65094	5.43433e-08	NA	NA	NA	NA	NA	NA	0.948753	8.98431e-05	NA	NA	NA	NA
RPUSD2	NA	NA	NA	Artery_Aorta	3.06757e-06	0.00319692	-4.66624	NA	NA	NA	NA	NA	NA	NA	0	1	0	0	1	NA	NA	0.424354	5.50727	NA	NA	NA	NA	NA	NA	0.671308	3.64434e-08	NA	NA	NA	NA	NA	NA	0.965806	7.63998e-05	NA	NA	NA	NA
RPUSD2	NA	NA	NA	Artery_Tibial	2.15384e-06	0.00391567	-4.73843	NA	NA	NA	NA	NA	NA	NA	0	1	0	0	1	NA	NA	0.401697	5.57687	NA	NA	NA	NA	NA	NA	0.687907	2.44888e-08	NA	NA	NA	NA	NA	NA	0.971353	5.33979e-05	NA	NA	NA	NA
RPUSD2	NA	NA	NA	Brain_Amygdala	8.63679e-06	0.00811882	-4.44876	NA	NA	NA	NA	NA	NA	NA	0	1	0	0	1	NA	NA	0.48414	5.29307	NA	NA	NA	NA	NA	NA	0.628287	1.20282e-07	NA	NA	NA	NA	NA	NA	0.950403	0.000134932	NA	NA	NA	NA
RPUSD2	NA	NA	NA	Brain_Cortex	1.23506e-08	3.7688e-05	-5.69481	NA	NA	NA	NA	NA	NA	NA	0	1	0	0	1	NA	NA	1.3551	7.28235	NA	NA	NA	NA	NA	NA	0.175385	3.28048e-13	NA	NA	NA	NA	NA	NA	0.795666	1.03786e-09	NA	NA	NA	NA
RPUSD2	NA	NA	NA	Esophagus_Gastroesophageal_Junction	7.48652e-06	0.00790273	-4.47937	NA	NA	NA	NA	NA	NA	NA	0	1	0	0	1	NA	NA	0.243171	5.19507	NA	NA	NA	NA	NA	NA	0.807873	2.0464e-07	NA	NA	NA	NA	NA	NA	0.985312	0.000216475	NA	NA	NA	NA
RPUSD2	NA	NA	NA	Esophagus_Muscularis	1.40603e-08	4.47048e-05	-5.67265	NA	NA	NA	NA	NA	NA	NA	0	1	0	0	1	NA	NA	1.27516	7.20573	NA	NA	NA	NA	NA	NA	0.202251	5.77347e-13	NA	NA	NA	NA	NA	NA	0.802706	1.89298e-09	NA	NA	NA	NA
RPUSD2	NA	NA	NA	Lung	8.31029e-06	0.00720668	-4.45703	NA	NA	NA	NA	NA	NA	NA	0	1	0	0	1	NA	NA	0.460186	5.28964	NA	NA	NA	NA	NA	NA	0.645383	1.22558e-07	NA	NA	NA	NA	NA	NA	0.948569	0.000183183	NA	NA	NA	NA
RPUSD2	NA	NA	NA	Nerve_Tibial	1.86158e-06	0.00315259	-4.7679	NA	NA	NA	NA	NA	NA	NA	0	1	0	0	1	NA	NA	0.0931384	5.44085	NA	NA	NA	NA	NA	NA	0.925794	5.30283e-08	NA	NA	NA	NA	NA	NA	0.991845	7.39586e-05	NA	NA	NA	NA
RPUSD2	NA	NA	NA	Uterus	5.69665e-07	0.000791692	-5.00123	NA	NA	NA	NA	NA	NA	NA	0	1	0	0	1	NA	NA	0.301511	5.82079	NA	NA	NA	NA	NA	NA	0.763025	5.85707e-09	NA	NA	NA	NA	NA	NA	0.970782	1.12758e-05	NA	NA	NA	NA
RPUSD2	NA	NA	NA	Vagina	5.69665e-07	0.000771326	-5.00123	NA	NA	NA	NA	NA	NA	NA	0	1	0	0	1	NA	NA	0.301511	5.82079	NA	NA	NA	NA	NA	NA	0.763025	5.85707e-09	NA	NA	NA	NA	NA	NA	0.974164	9.42988e-06	NA	NA	NA	NA
RPUSD2	NA	NA	NA	smultixcan	3.89345e-07	0.000264803	-1.8877	NA	NA	NA	NA	NA	NA	NA	0	1	0	0	1	NA	NA	0.815131	2.6041	NA	NA	NA	NA	NA	NA	0.104971	1.48314e-11	NA	NA	NA	NA	NA	NA	0.575085	1.47889e-08	NA	NA	NA	NA
SCT	NA	NA	NA	Spleen	2.10685e-06	0.00318292	-4.7429	NA	NA	NA	NA	NA	NA	NA	0	1	0	0	1	NA	NA	-0.813383	3.39242	NA	NA	NA	NA	NA	NA	0.415999	0.000692789	NA	NA	NA	NA	NA	NA	0.896752	0.12286	NA	NA	NA	NA
SCT	NA	NA	NA	smultixcan	3.16622e-06	0.00132519	-0.164536	NA	NA	NA	NA	NA	NA	NA	0	1	0	0	1	NA	NA	0.537895	0.556578	NA	NA	NA	NA	NA	NA	0.723207	0.239107	NA	NA	NA	NA	NA	NA	0.939286	0.766182	NA	NA	NA	NA
SDS	NA	NA	NA	Brain_Frontal_Cortex_BA9	7.54039e-06	0.00924281	-4.47783	NA	NA	NA	NA	NA	NA	NA	0	1	0	0	1	NA	NA	-4.17545	2.74518	NA	NA	NA	NA	NA	NA	2.97403e-05	0.00604784	NA	NA	NA	NA	NA	NA	0.0150375	0.375716	NA	NA	NA	NA
SMO	NA	NA	NA	Thyroid	1.09845e-08	3.72158e-05	5.71478	NA	NA	NA	NA	NA	NA	NA	0	1	0	0	1	NA	NA	2.32411	-5.25558	NA	NA	NA	NA	NA	NA	0.0201197	1.47561e-07	NA	NA	NA	NA	NA	NA	0.455689	0.00014579	NA	NA	NA	NA
SMO	NA	NA	NA	smultixcan	8.33371e-08	7.88586e-05	0.585255	NA	NA	NA	NA	NA	NA	NA	0	1	0	0	1	NA	NA	-0.390761	-0.389032	NA	NA	NA	NA	NA	NA	0.024902	6.08198e-05	NA	NA	NA	NA	NA	NA	0.355897	0.011902	NA	NA	NA	NA
TIGD2	NA	NA	NA	Skin_Sun_Exposed_Lower_leg	1.8003e-06	0.0030047	4.77464	NA	NA	NA	NA	NA	NA	NA	0	1	0	0	1	NA	NA	-0.183582	-5.66738	NA	NA	NA	NA	NA	NA	0.854341	1.45e-08	NA	NA	NA	NA	NA	NA	0.986247	2.84429e-05	NA	NA	NA	NA
TIGD2	NA	NA	NA	Small_Intestine_Terminal_Ileum	8.00017e-07	0.00125832	-4.93536	NA	NA	NA	NA	NA	NA	NA	0	1	0	0	1	NA	NA	2.26873	6.98267	NA	NA	NA	NA	NA	NA	0.0232847	2.89622e-12	NA	NA	NA	NA	NA	NA	0.485082	1.78392e-08	NA	NA	NA	NA
TIGD2	NA	NA	NA	Spleen	8.00017e-07	0.0016115	-4.93536	NA	NA	NA	NA	NA	NA	NA	0	1	0	0	1	NA	NA	2.26873	6.98267	NA	NA	NA	NA	NA	NA	0.0232847	2.89622e-12	NA	NA	NA	NA	NA	NA	0.49263	1.81187e-08	NA	NA	NA	NA
TIGD2	NA	NA	NA	smultixcan	7.92242e-09	1.14949e-05	-0.16491	NA	NA	NA	NA	NA	NA	NA	0	1	0	0	1	NA	NA	-0.0584729	0.117096	NA	NA	NA	NA	NA	NA	0.0598214	2.6776e-14	NA	NA	NA	NA	NA	NA	0.478522	4.89487e-11	NA	NA	NA	NA
TNFRSF6B	NA	NA	NA	Thyroid	6.66309e-08	0.000178757	5.40003	NA	NA	NA	NA	NA	NA	NA	0	1	0	0	1	NA	NA	-0.919389	-7.2855	NA	NA	NA	NA	NA	NA	0.357892	3.20484e-13	NA	NA	NA	NA	NA	NA	0.873491	2.21647e-09	NA	NA	NA	NA
TNFRSF6B	NA	NA	NA	smultixcan	1.18564e-09	2.15035e-06	0.265276	NA	NA	NA	NA	NA	NA	NA	0	1	0	0	1	NA	NA	0.362925	-0.129188	NA	NA	NA	NA	NA	NA	0.537727	8.57052e-15	NA	NA	NA	NA	NA	NA	0.882499	1.7092e-11	NA	NA	NA	NA
TNFSF15	NA	NA	NA	Artery_Aorta	1.2163e-05	0.00996163	-4.37465	NA	NA	NA	NA	NA	NA	NA	0	1	0	0	1	NA	NA	-2.33577	3.70406	NA	NA	NA	NA	NA	NA	0.019503	0.000212176	NA	NA	NA	NA	NA	NA	0.427917	0.0497648	NA	NA	NA	NA
TNFSF15	NA	NA	NA	Lung	1.2163e-05	0.00988853	-4.37465	NA	NA	NA	NA	NA	NA	NA	0	1	0	0	1	NA	NA	-2.33577	3.70406	NA	NA	NA	NA	NA	NA	0.019503	0.000212176	NA	NA	NA	NA	NA	NA	0.44956	0.0538526	NA	NA	NA	NA
TNFSF15	NA	NA	NA	Prostate	7.79846e-06	0.00869457	4.47064	NA	NA	NA	NA	NA	NA	NA	0	1	0	0	1	NA	NA	2.33849	-3.8151	NA	NA	NA	NA	NA	NA	0.0193616	0.00013613	NA	NA	NA	NA	NA	NA	0.441758	0.0443611	NA	NA	NA	NA
TNFSF15	NA	NA	NA	Uterus	1.2163e-05	0.00965917	-4.37465	NA	NA	NA	NA	NA	NA	NA	0	1	0	0	1	NA	NA	-2.33577	3.70406	NA	NA	NA	NA	NA	NA	0.019503	0.000212176	NA	NA	NA	NA	NA	NA	0.462037	0.0557009	NA	NA	NA	NA
TNPO3	NA	NA	NA	Lung	2.93596e-08	6.36516e-05	-5.54521	NA	NA	NA	NA	NA	NA	NA	0	1	0	0	1	NA	NA	-2.13498	5.16653	NA	NA	NA	NA	NA	NA	0.0327624	2.38482e-07	NA	NA	NA	NA	NA	NA	0.518915	0.000294141	NA	NA	NA	NA
TSPAN33	NA	NA	NA	Thyroid	1.10976e-08	3.72158e-05	5.71304	NA	NA	NA	NA	NA	NA	NA	0	1	0	0	1	NA	NA	2.23203	-5.30151	NA	NA	NA	NA	NA	NA	0.0256132	1.14846e-07	NA	NA	NA	NA	NA	NA	0.480478	0.000122196	NA	NA	NA	NA
TSPAN33	NA	NA	NA	smultixcan	2.25415e-08	2.88584e-05	0.20568	NA	NA	NA	NA	NA	NA	NA	0	1	0	0	1	NA	NA	-0.5071	-0.509863	NA	NA	NA	NA	NA	NA	0.318988	3.36133e-08	NA	NA	NA	NA	NA	NA	0.770653	1.63861e-05	NA	NA	NA	NA
TULP1	NA	NA	NA	Brain_Caudate_basal_ganglia	6.02705e-06	0.00606472	4.52544	NA	NA	NA	NA	NA	NA	NA	0	1	0	0	1	NA	NA	-1.05542	-5.78241	NA	NA	NA	NA	NA	NA	0.291231	7.36368e-09	NA	NA	NA	NA	NA	NA	0.848081	1.15196e-05	NA	NA	NA	NA
TYMS	NA	NA	NA	Small_Intestine_Terminal_Ileum	7.02059e-06	0.00833414	4.49306	NA	NA	NA	NA	NA	NA	NA	0	1	0	0	1	NA	NA	-0.112654	-5.24662	NA	NA	NA	NA	NA	NA	0.910305	1.54913e-07	NA	NA	NA	NA	NA	NA	0.997342	0.000212042	NA	NA	NA	NA
WDR48	NA	NA	NA	Brain_Caudate_basal_ganglia	1.04929e-05	0.0097463	4.40676	NA	NA	NA	NA	NA	NA	NA	0	1	0	0	1	NA	NA	1.24788	-4.36448	NA	NA	NA	NA	NA	NA	0.212075	1.27424e-05	NA	NA	NA	NA	NA	NA	0.806757	0.0069335	NA	NA	NA	NA
WDR48	NA	NA	NA	Brain_Hypothalamus	1.04929e-05	0.0093613	4.40676	NA	NA	NA	NA	NA	NA	NA	0	1	0	0	1	NA	NA	1.24788	-4.36448	NA	NA	NA	NA	NA	NA	0.212075	1.27424e-05	NA	NA	NA	NA	NA	NA	0.820415	0.00696891	NA	NA	NA	NA
WDR48	NA	NA	NA	Esophagus_Gastroesophageal_Junction	1.04929e-05	0.00991581	4.40676	NA	NA	NA	NA	NA	NA	NA	0	1	0	0	1	NA	NA	1.24788	-4.36448	NA	NA	NA	NA	NA	NA	0.212075	1.27424e-05	NA	NA	NA	NA	NA	NA	0.829582	0.00673964	NA	NA	NA	NA
WDR48	NA	NA	NA	Esophagus_Muscularis	1.04929e-05	0.00953206	4.40676	NA	NA	NA	NA	NA	NA	NA	0	1	0	0	1	NA	NA	1.24788	-4.36448	NA	NA	NA	NA	NA	NA	0.212075	1.27424e-05	NA	NA	NA	NA	NA	NA	0.810134	0.00668464	NA	NA	NA	NA
WDR48	NA	NA	NA	Ovary	1.04929e-05	0.00939842	4.40676	NA	NA	NA	NA	NA	NA	NA	0	1	0	0	1	NA	NA	1.24788	-4.36448	NA	NA	NA	NA	NA	NA	0.212075	1.27424e-05	NA	NA	NA	NA	NA	NA	0.795405	0.00700656	NA	NA	NA	NA
ZBTB46	NA	NA	NA	Pituitary	9.45058e-08	0.000295425	-5.33698	NA	NA	NA	NA	NA	NA	NA	0	1	0	0	1	NA	NA	0.531443	6.84208	NA	NA	NA	NA	NA	NA	0.595112	7.80538e-12	NA	NA	NA	NA	NA	NA	0.948173	1.68596e-08	NA	NA	NA	NA
ZBTB46	NA	NA	NA	Prostate	9.45058e-08	0.000407936	-5.33698	NA	NA	NA	NA	NA	NA	NA	0	1	0	0	1	NA	NA	0.531443	6.84208	NA	NA	NA	NA	NA	NA	0.595112	7.80538e-12	NA	NA	NA	NA	NA	NA	0.955576	1.98397e-08	NA	NA	NA	NA
ZBTB46	NA	NA	NA	Spleen	9.45058e-08	0.000285549	-5.33698	NA	NA	NA	NA	NA	NA	NA	0	1	0	0	1	NA	NA	0.531443	6.84208	NA	NA	NA	NA	NA	NA	0.595112	7.80538e-12	NA	NA	NA	NA	NA	NA	0.942247	2.44152e-08	NA	NA	NA	NA
ZBTB46	NA	NA	NA	smultixcan	1.37602e-07	0.000124782	-1.11599	NA	NA	NA	NA	NA	NA	NA	0	1	0	0	1	NA	NA	0.410573	1.57182	NA	NA	NA	NA	NA	NA	0.915048	1.96299e-11	NA	NA	NA	NA	NA	NA	0.985226	1.87227e-08	NA	NA	NA	NA
ZGLP1	NA	NA	NA	Adipose_Visceral_Omentum	7.33045e-07	0.00231459	-4.9524	NA	NA	NA	NA	NA	NA	NA	0	1	0	0	1	NA	NA	-4.80102	2.83613	NA	NA	NA	NA	NA	NA	1.57858e-06	0.00456642	NA	NA	NA	NA	NA	NA	0.00143944	0.326486	NA	NA	NA	NA
ZGLP1	NA	NA	NA	Brain_Cortex	3.3502e-06	0.00324227	-4.64809	NA	NA	NA	NA	NA	NA	NA	0	1	0	0	1	NA	NA	-4.62487	2.52196	NA	NA	NA	NA	NA	NA	3.74831e-06	0.0116702	NA	NA	NA	NA	NA	NA	0.00330307	0.469958	NA	NA	NA	NA
ZGLP1	NA	NA	NA	Brain_Nucleus_accumbens_basal_ganglia	2.59743e-07	0.000620162	-5.15054	NA	NA	NA	NA	NA	NA	NA	0	1	0	0	1	NA	NA	-5.78892	2.41484	NA	NA	NA	NA	NA	NA	7.08409e-09	0.0157423	NA	NA	NA	NA	NA	NA	9.51079e-06	0.541205	NA	NA	NA	NA
ZGLP1	NA	NA	NA	Brain_Putamen_basal_ganglia	2.99609e-07	0.000498935	-5.12369	NA	NA	NA	NA	NA	NA	NA	0	1	0	0	1	NA	NA	-5.7781	2.39602	NA	NA	NA	NA	NA	NA	7.55489e-09	0.0165743	NA	NA	NA	NA	NA	NA	1.11274e-05	0.486236	NA	NA	NA	NA
ZGLP1	NA	NA	NA	Heart_Left_Ventricle	1.40893e-06	0.00201124	-4.82374	NA	NA	NA	NA	NA	NA	NA	0	1	0	0	1	NA	NA	-4.69976	2.67466	NA	NA	NA	NA	NA	NA	2.60463e-06	0.00748053	NA	NA	NA	NA	NA	NA	0.00171681	0.395082	NA	NA	NA	NA
ZGLP1	NA	NA	NA	Lung	4.41974e-06	0.00418855	-4.5906	NA	NA	NA	NA	NA	NA	NA	0	1	0	0	1	NA	NA	-3.70434	2.94424	NA	NA	NA	NA	NA	NA	0.000211943	0.00323752	NA	NA	NA	NA	NA	NA	0.0557918	0.282799	NA	NA	NA	NA
ZGLP1	NA	NA	NA	Nerve_Tibial	5.14367e-06	0.0049776	-4.55884	NA	NA	NA	NA	NA	NA	NA	0	1	0	0	1	NA	NA	-4.80886	2.23499	NA	NA	NA	NA	NA	NA	1.51793e-06	0.0254183	NA	NA	NA	NA	NA	NA	0.000987811	0.559685	NA	NA	NA	NA
ZGLP1	NA	NA	NA	Ovary	2.05976e-07	0.000479677	-5.19386	NA	NA	NA	NA	NA	NA	NA	0	1	0	0	1	NA	NA	-5.86073	2.4277	NA	NA	NA	NA	NA	NA	4.60826e-09	0.0151948	NA	NA	NA	NA	NA	NA	6.03273e-06	0.464171	NA	NA	NA	NA
ZGLP1	NA	NA	NA	Uterus	7.33045e-07	0.000905556	-4.9524	NA	NA	NA	NA	NA	NA	NA	0	1	0	0	1	NA	NA	-4.80102	2.83613	NA	NA	NA	NA	NA	NA	1.57858e-06	0.00456642	NA	NA	NA	NA	NA	NA	0.00126884	0.283584	NA	NA	NA	NA
ZGLP1	NA	NA	NA	smultixcan	8.27335e-08	7.88586e-05	-3.53285	NA	NA	NA	NA	NA	NA	NA	0	1	0	0	1	NA	NA	-3.61921	1.80764	NA	NA	NA	NA	NA	NA	1.13138e-09	0.0512239	NA	NA	NA	NA	NA	NA	6.76909e-07	0.531119	NA	NA	NA	NA
ZGPAT	NA	NA	NA	Artery_Tibial	4.02171e-06	0.0056867	-4.61026	NA	NA	NA	NA	NA	NA	NA	0	1	0	0	1	NA	NA	0.133732	5.48297	NA	NA	NA	NA	NA	NA	0.893615	4.18243e-08	NA	NA	NA	NA	NA	NA	0.988938	7.81697e-05	NA	NA	NA	NA
ZKSCAN8	NA	NA	NA	Artery_Tibial	3.86124e-06	0.0056867	4.61872	NA	NA	NA	NA	NA	NA	NA	0	1	0	0	1	NA	NA	1.4422	-4.42512	NA	NA	NA	NA	NA	NA	0.149247	9.63896e-06	NA	NA	NA	NA	NA	NA	0.751747	0.00525444	NA	NA	NA	NA
AZGP1P1	NA	NA	NA	NA	NA	NA	NA	Liver	5.36247e-07	0.000652423	-5.01287	NA	NA	NA	0	0	1	0	1	NA	NA	NA	NA	3.00381	7.52635	NA	NA	NA	NA	NA	NA	0.00266618	5.21774e-14	NA	NA	NA	NA	NA	NA	0.165971	2.25615e-10	NA	NA
AZGP1P1	NA	NA	NA	NA	NA	NA	NA	Minor_Salivary_Gland	1.24578e-06	0.00121759	-4.84821	NA	NA	NA	0	0	1	0	1	NA	NA	NA	NA	3.01352	7.32167	NA	NA	NA	NA	NA	NA	0.00258236	2.44905e-13	NA	NA	NA	NA	NA	NA	0.160532	8.12707e-10	NA	NA
AZGP1P1	NA	NA	NA	NA	NA	NA	NA	smultixcan	1.24578e-06	0.00134906	-4.84821	NA	NA	NA	0	0	1	0	1	NA	NA	NA	NA	3.01352	7.32167	NA	NA	NA	NA	NA	NA	0.00258236	2.44905e-13	NA	NA	NA	NA	NA	NA	0.172631	6.95865e-10	NA	NA
CASTOR3P	NA	NA	NA	NA	NA	NA	NA	Adrenal_Gland	8.72227e-06	0.0096403	-4.44664	NA	NA	NA	0	0	1	0	1	NA	NA	NA	NA	1.57954	5.9592	NA	NA	NA	NA	NA	NA	0.114211	2.53483e-09	NA	NA	NA	NA	NA	NA	0.708804	5.07557e-06	NA	NA
CASTOR3P	NA	NA	NA	NA	NA	NA	NA	Brain_Amygdala	1.18162e-05	0.00892511	-4.38095	NA	NA	NA	0	0	1	0	1	NA	NA	NA	NA	1.71637	5.95851	NA	NA	NA	NA	NA	NA	0.0860939	2.54549e-09	NA	NA	NA	NA	NA	NA	0.683741	3.33764e-06	NA	NA
CASTOR3P	NA	NA	NA	NA	NA	NA	NA	Brain_Spinal_cord_cervical_c-1	1.26737e-05	0.00978408	-4.36566	NA	NA	NA	0	0	1	0	1	NA	NA	NA	NA	2.5131	6.41713	NA	NA	NA	NA	NA	NA	0.0119674	1.38871e-10	NA	NA	NA	NA	NA	NA	0.362725	2.7088e-07	NA	NA
CASTOR3P	NA	NA	NA	NA	NA	NA	NA	Kidney_Cortex	7.90402e-06	0.00860468	-4.46777	NA	NA	NA	0	0	1	0	1	NA	NA	NA	NA	2.08851	6.26099	NA	NA	NA	NA	NA	NA	0.036752	3.82533e-10	NA	NA	NA	NA	NA	NA	0.524533	9.29126e-07	NA	NA
CCDC32	NA	NA	NA	NA	NA	NA	NA	Adipose_Visceral_Omentum	3.07908e-07	0.000481408	5.11854	NA	NA	NA	0	0	1	0	1	NA	NA	NA	NA	0.206986	-5.75497	NA	NA	NA	NA	NA	NA	0.836021	8.66552e-09	NA	NA	NA	NA	NA	NA	0.977863	1.15191e-05	NA	NA
CCDC32	NA	NA	NA	NA	NA	NA	NA	Adrenal_Gland	8.74648e-08	0.000209588	-5.35101	NA	NA	NA	0	0	1	0	1	NA	NA	NA	NA	0.113936	6.24046	NA	NA	NA	NA	NA	NA	0.909288	4.36297e-10	NA	NA	NA	NA	NA	NA	0.990732	9.36012e-07	NA	NA
CCDC32	NA	NA	NA	NA	NA	NA	NA	Artery_Aorta	3.07908e-07	0.000464508	5.11854	NA	NA	NA	0	0	1	0	1	NA	NA	NA	NA	0.206986	-5.75497	NA	NA	NA	NA	NA	NA	0.836021	8.66552e-09	NA	NA	NA	NA	NA	NA	0.975734	1.15771e-05	NA	NA
CCDC32	NA	NA	NA	NA	NA	NA	NA	Artery_Coronary	4.32143e-07	0.000596959	5.05422	NA	NA	NA	0	0	1	0	1	NA	NA	NA	NA	-0.0367368	-5.81981	NA	NA	NA	NA	NA	NA	0.970695	5.89149e-09	NA	NA	NA	NA	NA	NA	0.996893	8.15432e-06	NA	NA
CCDC32	NA	NA	NA	NA	NA	NA	NA	Artery_Tibial	3.64297e-08	9.07773e-05	5.50734	NA	NA	NA	0	0	1	0	1	NA	NA	NA	NA	-0.0614228	-6.39308	NA	NA	NA	NA	NA	NA	0.951023	1.6258e-10	NA	NA	NA	NA	NA	NA	0.993872	2.7507e-07	NA	NA
CCDC32	NA	NA	NA	NA	NA	NA	NA	Brain_Amygdala	9.99645e-08	0.000188013	-5.32679	NA	NA	NA	0	0	1	0	1	NA	NA	NA	NA	0.128691	6.22033	NA	NA	NA	NA	NA	NA	0.897602	4.96113e-10	NA	NA	NA	NA	NA	NA	0.989394	7.50581e-07	NA	NA
CCDC32	NA	NA	NA	NA	NA	NA	NA	Brain_Anterior_cingulate_cortex_BA24	4.85196e-07	0.0008395	5.03208	NA	NA	NA	0	0	1	0	1	NA	NA	NA	NA	0.20745	-5.66191	NA	NA	NA	NA	NA	NA	0.835658	1.49699e-08	NA	NA	NA	NA	NA	NA	0.97598	3.52497e-05	NA	NA
CCDC32	NA	NA	NA	NA	NA	NA	NA	Brain_Caudate_basal_ganglia	1.26694e-07	0.000289126	-5.28357	NA	NA	NA	0	0	1	0	1	NA	NA	NA	NA	0.12872	6.17043	NA	NA	NA	NA	NA	NA	0.897579	6.81062e-10	NA	NA	NA	NA	NA	NA	0.986196	9.94161e-07	NA	NA
CCDC32	NA	NA	NA	NA	NA	NA	NA	Brain_Cerebellum	3.07908e-07	0.000447748	5.11854	NA	NA	NA	0	0	1	0	1	NA	NA	NA	NA	0.206986	-5.75497	NA	NA	NA	NA	NA	NA	0.836021	8.66552e-09	NA	NA	NA	NA	NA	NA	0.98075	1.32362e-05	NA	NA
CCDC32	NA	NA	NA	NA	NA	NA	NA	Brain_Cortex	3.64297e-08	0.000125646	-5.50734	NA	NA	NA	0	0	1	0	1	NA	NA	NA	NA	0.0614228	6.39308	NA	NA	NA	NA	NA	NA	0.951023	1.6258e-10	NA	NA	NA	NA	NA	NA	0.995442	2.75536e-07	NA	NA
CCDC32	NA	NA	NA	NA	NA	NA	NA	Brain_Frontal_Cortex_BA9	3.07908e-07	0.000570058	5.11854	NA	NA	NA	0	0	1	0	1	NA	NA	NA	NA	0.206986	-5.75497	NA	NA	NA	NA	NA	NA	0.836021	8.66552e-09	NA	NA	NA	NA	NA	NA	0.977396	1.73957e-05	NA	NA
CCDC32	NA	NA	NA	NA	NA	NA	NA	Brain_Hippocampus	5.63522e-07	0.00066721	-5.00332	NA	NA	NA	0	0	1	0	1	NA	NA	NA	NA	0.131849	5.81412	NA	NA	NA	NA	NA	NA	0.895103	6.09527e-09	NA	NA	NA	NA	NA	NA	0.989822	1.04257e-05	NA	NA
CCDC32	NA	NA	NA	NA	NA	NA	NA	Brain_Hypothalamus	3.07908e-07	0.000472545	5.11854	NA	NA	NA	0	0	1	0	1	NA	NA	NA	NA	0.206986	-5.75497	NA	NA	NA	NA	NA	NA	0.836021	8.66552e-09	NA	NA	NA	NA	NA	NA	0.981917	1.53175e-05	NA	NA
CCDC32	NA	NA	NA	NA	NA	NA	NA	Brain_Nucleus_accumbens_basal_ganglia	4.32143e-07	0.000650528	5.05422	NA	NA	NA	0	0	1	0	1	NA	NA	NA	NA	-0.0367368	-5.81981	NA	NA	NA	NA	NA	NA	0.970695	5.89149e-09	NA	NA	NA	NA	NA	NA	0.996196	1.051e-05	NA	NA
CCDC32	NA	NA	NA	NA	NA	NA	NA	Brain_Putamen_basal_ganglia	1.29827e-07	0.000361552	-5.27909	NA	NA	NA	0	0	1	0	1	NA	NA	NA	NA	0.129029	6.16542	NA	NA	NA	NA	NA	NA	0.897334	7.02955e-10	NA	NA	NA	NA	NA	NA	0.986104	1.36297e-06	NA	NA
CCDC32	NA	NA	NA	NA	NA	NA	NA	Brain_Spinal_cord_cervical_c-1	8.32913e-08	0.000155394	-5.35985	NA	NA	NA	0	0	1	0	1	NA	NA	NA	NA	0.107961	6.24749	NA	NA	NA	NA	NA	NA	0.914027	4.17106e-10	NA	NA	NA	NA	NA	NA	0.99081	7.51016e-07	NA	NA
CCDC32	NA	NA	NA	NA	NA	NA	NA	Brain_Substantia_nigra	7.06739e-08	0.000166842	-5.38945	NA	NA	NA	0	0	1	0	1	NA	NA	NA	NA	0.110159	6.28284	NA	NA	NA	NA	NA	NA	0.912283	3.3244e-10	NA	NA	NA	NA	NA	NA	0.988757	9.0343e-07	NA	NA
CCDC32	NA	NA	NA	NA	NA	NA	NA	Breast_Mammary_Tissue	5.70335e-06	0.00574181	-4.5371	NA	NA	NA	0	0	1	0	1	NA	NA	NA	NA	0.00202815	5.20114	NA	NA	NA	NA	NA	NA	0.998382	1.98074e-07	NA	NA	NA	NA	NA	NA	0.999686	0.000182189	NA	NA
CCDC32	NA	NA	NA	NA	NA	NA	NA	Cells_Cultured_fibroblasts	3.07908e-07	0.000453071	5.11854	NA	NA	NA	0	0	1	0	1	NA	NA	NA	NA	0.206986	-5.75497	NA	NA	NA	NA	NA	NA	0.836021	8.66552e-09	NA	NA	NA	NA	NA	NA	0.976245	1.39916e-05	NA	NA
CCDC32	NA	NA	NA	NA	NA	NA	NA	Cells_EBV-transformed_lymphocytes	3.07908e-07	0.000465622	5.11854	NA	NA	NA	0	0	1	0	1	NA	NA	NA	NA	0.206986	-5.75497	NA	NA	NA	NA	NA	NA	0.836021	8.66552e-09	NA	NA	NA	NA	NA	NA	0.973797	1.09731e-05	NA	NA
CCDC32	NA	NA	NA	NA	NA	NA	NA	Colon_Sigmoid	4.32143e-07	0.000504867	5.05422	NA	NA	NA	0	0	1	0	1	NA	NA	NA	NA	-0.0367368	-5.81981	NA	NA	NA	NA	NA	NA	0.970695	5.89149e-09	NA	NA	NA	NA	NA	NA	0.996325	8.04542e-06	NA	NA
CCDC32	NA	NA	NA	NA	NA	NA	NA	Colon_Transverse	1.86346e-06	0.00216035	-4.76769	NA	NA	NA	0	0	1	0	1	NA	NA	NA	NA	0.29206	5.66336	NA	NA	NA	NA	NA	NA	0.77024	1.48438e-08	NA	NA	NA	NA	NA	NA	0.970267	1.79753e-05	NA	NA
CCDC32	NA	NA	NA	NA	NA	NA	NA	Esophagus_Gastroesophageal_Junction	3.07908e-07	0.000491823	5.11854	NA	NA	NA	0	0	1	0	1	NA	NA	NA	NA	0.206986	-5.75497	NA	NA	NA	NA	NA	NA	0.836021	8.66552e-09	NA	NA	NA	NA	NA	NA	0.978458	1.21812e-05	NA	NA
CCDC32	NA	NA	NA	NA	NA	NA	NA	Esophagus_Mucosa	3.07908e-07	0.000492688	5.11854	NA	NA	NA	0	0	1	0	1	NA	NA	NA	NA	0.206986	-5.75497	NA	NA	NA	NA	NA	NA	0.836021	8.66552e-09	NA	NA	NA	NA	NA	NA	0.975575	1.29229e-05	NA	NA
CCDC32	NA	NA	NA	NA	NA	NA	NA	Esophagus_Muscularis	5.19009e-07	0.000638061	5.01915	NA	NA	NA	0	0	1	0	1	NA	NA	NA	NA	0.207747	-5.64823	NA	NA	NA	NA	NA	NA	0.835426	1.62107e-08	NA	NA	NA	NA	NA	NA	0.976504	2.4579e-05	NA	NA
CCDC32	NA	NA	NA	NA	NA	NA	NA	Heart_Atrial_Appendage	3.07908e-07	0.000611146	5.11854	NA	NA	NA	0	0	1	0	1	NA	NA	NA	NA	0.206986	-5.75497	NA	NA	NA	NA	NA	NA	0.836021	8.66552e-09	NA	NA	NA	NA	NA	NA	0.978657	1.12776e-05	NA	NA
CCDC32	NA	NA	NA	NA	NA	NA	NA	Heart_Left_Ventricle	4.32143e-07	0.000551775	5.05422	NA	NA	NA	0	0	1	0	1	NA	NA	NA	NA	-0.0367368	-5.81981	NA	NA	NA	NA	NA	NA	0.970695	5.89149e-09	NA	NA	NA	NA	NA	NA	0.997181	8.84387e-06	NA	NA
CCDC32	NA	NA	NA	NA	NA	NA	NA	Kidney_Cortex	3.07908e-07	0.000657923	5.11854	NA	NA	NA	0	0	1	0	1	NA	NA	NA	NA	0.206986	-5.75497	NA	NA	NA	NA	NA	NA	0.836021	8.66552e-09	NA	NA	NA	NA	NA	NA	0.97417	1.53072e-05	NA	NA
CCDC32	NA	NA	NA	NA	NA	NA	NA	Liver	3.07908e-07	0.00047268	5.11854	NA	NA	NA	0	0	1	0	1	NA	NA	NA	NA	0.206986	-5.75497	NA	NA	NA	NA	NA	NA	0.836021	8.66552e-09	NA	NA	NA	NA	NA	NA	0.977831	1.24899e-05	NA	NA
CCDC32	NA	NA	NA	NA	NA	NA	NA	Lung	3.07908e-07	0.00061504	5.11854	NA	NA	NA	0	0	1	0	1	NA	NA	NA	NA	0.206986	-5.75497	NA	NA	NA	NA	NA	NA	0.836021	8.66552e-09	NA	NA	NA	NA	NA	NA	0.976933	1.32889e-05	NA	NA
CCDC32	NA	NA	NA	NA	NA	NA	NA	Minor_Salivary_Gland	1.05763e-07	0.000206282	-5.31653	NA	NA	NA	0	0	1	0	1	NA	NA	NA	NA	0.10844	6.19772	NA	NA	NA	NA	NA	NA	0.913647	5.72879e-10	NA	NA	NA	NA	NA	NA	0.990592	7.66198e-07	NA	NA
CCDC32	NA	NA	NA	NA	NA	NA	NA	Muscle_Skeletal	6.9339e-07	0.00103592	-4.96321	NA	NA	NA	0	0	1	0	1	NA	NA	NA	NA	-0.15125	5.60678	NA	NA	NA	NA	NA	NA	0.879779	2.06124e-08	NA	NA	NA	NA	NA	NA	0.986006	3.20947e-05	NA	NA
CCDC32	NA	NA	NA	NA	NA	NA	NA	Nerve_Tibial	9.35754e-08	0.000200114	-5.33878	NA	NA	NA	0	0	1	0	1	NA	NA	NA	NA	0.111806	6.2252	NA	NA	NA	NA	NA	NA	0.910977	4.80953e-10	NA	NA	NA	NA	NA	NA	0.989397	9.12031e-07	NA	NA
CCDC32	NA	NA	NA	NA	NA	NA	NA	Ovary	3.07908e-07	0.000424733	5.11854	NA	NA	NA	0	0	1	0	1	NA	NA	NA	NA	0.206986	-5.75497	NA	NA	NA	NA	NA	NA	0.836021	8.66552e-09	NA	NA	NA	NA	NA	NA	0.975354	1.25383e-05	NA	NA
CCDC32	NA	NA	NA	NA	NA	NA	NA	Pancreas	3.07908e-07	0.000493289	5.11854	NA	NA	NA	0	0	1	0	1	NA	NA	NA	NA	0.206986	-5.75497	NA	NA	NA	NA	NA	NA	0.836021	8.66552e-09	NA	NA	NA	NA	NA	NA	0.975743	1.44922e-05	NA	NA
CCDC32	NA	NA	NA	NA	NA	NA	NA	Pituitary	4.32143e-07	0.000497114	5.05422	NA	NA	NA	0	0	1	0	1	NA	NA	NA	NA	-0.0367368	-5.81981	NA	NA	NA	NA	NA	NA	0.970695	5.89149e-09	NA	NA	NA	NA	NA	NA	0.996805	6.8628e-06	NA	NA
CCDC32	NA	NA	NA	NA	NA	NA	NA	Prostate	3.07908e-07	0.000476332	5.11854	NA	NA	NA	0	0	1	0	1	NA	NA	NA	NA	0.206986	-5.75497	NA	NA	NA	NA	NA	NA	0.836021	8.66552e-09	NA	NA	NA	NA	NA	NA	0.981011	1.24279e-05	NA	NA
CCDC32	NA	NA	NA	NA	NA	NA	NA	Skin_Not_Sun_Exposed_Suprapubic	4.32143e-07	0.000602281	5.05422	NA	NA	NA	0	0	1	0	1	NA	NA	NA	NA	-0.0367368	-5.81981	NA	NA	NA	NA	NA	NA	0.970695	5.89149e-09	NA	NA	NA	NA	NA	NA	0.996152	7.91024e-06	NA	NA
CCDC32	NA	NA	NA	NA	NA	NA	NA	Skin_Sun_Exposed_Lower_leg	4.32143e-07	0.000560755	5.05422	NA	NA	NA	0	0	1	0	1	NA	NA	NA	NA	-0.0367368	-5.81981	NA	NA	NA	NA	NA	NA	0.970695	5.89149e-09	NA	NA	NA	NA	NA	NA	0.995091	7.68687e-06	NA	NA
CCDC32	NA	NA	NA	NA	NA	NA	NA	Small_Intestine_Terminal_Ileum	1.01702e-07	0.000194525	-5.32366	NA	NA	NA	0	0	1	0	1	NA	NA	NA	NA	0.118012	6.21103	NA	NA	NA	NA	NA	NA	0.906058	5.26376e-10	NA	NA	NA	NA	NA	NA	0.989347	1.05252e-06	NA	NA
CCDC32	NA	NA	NA	NA	NA	NA	NA	Spleen	3.64297e-08	0.00010346	-5.50734	NA	NA	NA	0	0	1	0	1	NA	NA	NA	NA	0.0614228	6.39308	NA	NA	NA	NA	NA	NA	0.951023	1.6258e-10	NA	NA	NA	NA	NA	NA	0.99508	3.12374e-07	NA	NA
CCDC32	NA	NA	NA	NA	NA	NA	NA	Testis	3.07908e-07	0.000726472	5.11854	NA	NA	NA	0	0	1	0	1	NA	NA	NA	NA	0.206986	-5.75497	NA	NA	NA	NA	NA	NA	0.836021	8.66552e-09	NA	NA	NA	NA	NA	NA	0.981188	1.89945e-05	NA	NA
CCDC32	NA	NA	NA	NA	NA	NA	NA	Thyroid	7.96658e-08	0.000124788	-5.36788	NA	NA	NA	0	0	1	0	1	NA	NA	NA	NA	0.100051	6.25256	NA	NA	NA	NA	NA	NA	0.920304	4.03776e-10	NA	NA	NA	NA	NA	NA	0.988772	5.84668e-07	NA	NA
CCDC32	NA	NA	NA	NA	NA	NA	NA	Uterus	5.39271e-06	0.00482989	4.5489	NA	NA	NA	0	0	1	0	1	NA	NA	NA	NA	-1.50457	-6.12099	NA	NA	NA	NA	NA	NA	0.132435	9.29981e-10	NA	NA	NA	NA	NA	NA	0.719636	1.2347e-06	NA	NA
CCDC32	NA	NA	NA	NA	NA	NA	NA	Vagina	3.64297e-08	0.000129681	-5.50734	NA	NA	NA	0	0	1	0	1	NA	NA	NA	NA	0.0614228	6.39308	NA	NA	NA	NA	NA	NA	0.951023	1.6258e-10	NA	NA	NA	NA	NA	NA	0.996457	3.7301e-07	NA	NA
CCDC32	NA	NA	NA	NA	NA	NA	NA	smultixcan	2.17863e-09	6.76728e-06	-4.73783	NA	NA	NA	0	0	1	0	1	NA	NA	NA	NA	-0.0875751	5.40828	NA	NA	NA	NA	NA	NA	0.191589	2.09477e-14	NA	NA	NA	NA	NA	NA	0.766864	7.52756e-11	NA	NA
ENSG00000167807	NA	NA	NA	NA	NA	NA	NA	Adipose_Subcutaneous	3.24244e-08	9.23906e-05	5.52781	NA	NA	NA	0	0	1	0	1	NA	NA	NA	NA	6.50916	-2.65588	NA	NA	NA	NA	NA	NA	7.55707e-11	0.00791006	NA	NA	NA	NA	NA	NA	2.01291e-07	0.397787	NA	NA
ENSG00000167807	NA	NA	NA	NA	NA	NA	NA	Adrenal_Gland	3.24244e-08	0.000116545	5.52781	NA	NA	NA	0	0	1	0	1	NA	NA	NA	NA	6.50916	-2.65588	NA	NA	NA	NA	NA	NA	7.55707e-11	0.00791006	NA	NA	NA	NA	NA	NA	2.75493e-07	0.361632	NA	NA
ENSG00000167807	NA	NA	NA	NA	NA	NA	NA	Artery_Coronary	3.24244e-08	9.36534e-05	5.52781	NA	NA	NA	0	0	1	0	1	NA	NA	NA	NA	6.50916	-2.65588	NA	NA	NA	NA	NA	NA	7.55707e-11	0.00791006	NA	NA	NA	NA	NA	NA	2.82035e-07	0.377363	NA	NA
ENSG00000167807	NA	NA	NA	NA	NA	NA	NA	Brain_Amygdala	3.24244e-08	0.000121968	5.52781	NA	NA	NA	0	0	1	0	1	NA	NA	NA	NA	6.50916	-2.65588	NA	NA	NA	NA	NA	NA	7.55707e-11	0.00791006	NA	NA	NA	NA	NA	NA	2.06287e-07	0.399824	NA	NA
ENSG00000167807	NA	NA	NA	NA	NA	NA	NA	Brain_Caudate_basal_ganglia	3.24244e-08	0.000101744	5.52781	NA	NA	NA	0	0	1	0	1	NA	NA	NA	NA	6.50916	-2.65588	NA	NA	NA	NA	NA	NA	7.55707e-11	0.00791006	NA	NA	NA	NA	NA	NA	3.03872e-07	0.363964	NA	NA
ENSG00000167807	NA	NA	NA	NA	NA	NA	NA	Brain_Cerebellar_Hemisphere	3.24244e-08	0.00010609	5.52781	NA	NA	NA	0	0	1	0	1	NA	NA	NA	NA	6.50916	-2.65588	NA	NA	NA	NA	NA	NA	7.55707e-11	0.00791006	NA	NA	NA	NA	NA	NA	4.79601e-07	0.379174	NA	NA
ENSG00000167807	NA	NA	NA	NA	NA	NA	NA	Brain_Hypothalamus	3.24244e-08	8.51357e-05	5.52781	NA	NA	NA	0	0	1	0	1	NA	NA	NA	NA	6.50916	-2.65588	NA	NA	NA	NA	NA	NA	7.55707e-11	0.00791006	NA	NA	NA	NA	NA	NA	2.58625e-07	0.384181	NA	NA
ENSG00000167807	NA	NA	NA	NA	NA	NA	NA	Brain_Nucleus_accumbens_basal_ganglia	3.24244e-08	0.000103722	5.52781	NA	NA	NA	0	0	1	0	1	NA	NA	NA	NA	6.50916	-2.65588	NA	NA	NA	NA	NA	NA	7.55707e-11	0.00791006	NA	NA	NA	NA	NA	NA	2.18649e-07	0.397657	NA	NA
ENSG00000167807	NA	NA	NA	NA	NA	NA	NA	Cells_Cultured_fibroblasts	3.24244e-08	7.34013e-05	-5.52781	NA	NA	NA	0	0	1	0	1	NA	NA	NA	NA	-6.50916	2.65588	NA	NA	NA	NA	NA	NA	7.55707e-11	0.00791006	NA	NA	NA	NA	NA	NA	2.50458e-07	0.373331	NA	NA
ENSG00000167807	NA	NA	NA	NA	NA	NA	NA	Cells_EBV-transformed_lymphocytes	3.24244e-08	9.43744e-05	5.52781	NA	NA	NA	0	0	1	0	1	NA	NA	NA	NA	6.50916	-2.65588	NA	NA	NA	NA	NA	NA	7.55707e-11	0.00791006	NA	NA	NA	NA	NA	NA	2.41126e-07	0.347255	NA	NA
ENSG00000167807	NA	NA	NA	NA	NA	NA	NA	Esophagus_Muscularis	3.24244e-08	8.63678e-05	5.52781	NA	NA	NA	0	0	1	0	1	NA	NA	NA	NA	6.50916	-2.65588	NA	NA	NA	NA	NA	NA	7.55707e-11	0.00791006	NA	NA	NA	NA	NA	NA	2.71996e-07	0.37332	NA	NA
ENSG00000167807	NA	NA	NA	NA	NA	NA	NA	Heart_Atrial_Appendage	3.24244e-08	0.000116128	5.52781	NA	NA	NA	0	0	1	0	1	NA	NA	NA	NA	6.50916	-2.65588	NA	NA	NA	NA	NA	NA	7.55707e-11	0.00791006	NA	NA	NA	NA	NA	NA	2.44855e-07	0.401536	NA	NA
ENSG00000167807	NA	NA	NA	NA	NA	NA	NA	Heart_Left_Ventricle	3.24244e-08	0.000149042	5.52781	NA	NA	NA	0	0	1	0	1	NA	NA	NA	NA	6.50916	-2.65588	NA	NA	NA	NA	NA	NA	7.55707e-11	0.00791006	NA	NA	NA	NA	NA	NA	1.95871e-07	0.418467	NA	NA
ENSG00000167807	NA	NA	NA	NA	NA	NA	NA	Kidney_Cortex	3.24244e-08	0.000200026	5.52781	NA	NA	NA	0	0	1	0	1	NA	NA	NA	NA	6.50916	-2.65588	NA	NA	NA	NA	NA	NA	7.55707e-11	0.00791006	NA	NA	NA	NA	NA	NA	2.37147e-07	0.372157	NA	NA
ENSG00000167807	NA	NA	NA	NA	NA	NA	NA	Lung	3.24244e-08	0.000127003	5.52781	NA	NA	NA	0	0	1	0	1	NA	NA	NA	NA	6.50916	-2.65588	NA	NA	NA	NA	NA	NA	7.55707e-11	0.00791006	NA	NA	NA	NA	NA	NA	1.92867e-07	0.375471	NA	NA
ENSG00000167807	NA	NA	NA	NA	NA	NA	NA	Muscle_Skeletal	3.24244e-08	8.23515e-05	5.52781	NA	NA	NA	0	0	1	0	1	NA	NA	NA	NA	6.50916	-2.65588	NA	NA	NA	NA	NA	NA	7.55707e-11	0.00791006	NA	NA	NA	NA	NA	NA	2.16267e-07	0.409744	NA	NA
ENSG00000167807	NA	NA	NA	NA	NA	NA	NA	Nerve_Tibial	3.24244e-08	9.06761e-05	5.52781	NA	NA	NA	0	0	1	0	1	NA	NA	NA	NA	6.50916	-2.65588	NA	NA	NA	NA	NA	NA	7.55707e-11	0.00791006	NA	NA	NA	NA	NA	NA	2.53985e-07	0.391932	NA	NA
ENSG00000167807	NA	NA	NA	NA	NA	NA	NA	Ovary	3.24244e-08	6.45651e-05	5.52781	NA	NA	NA	0	0	1	0	1	NA	NA	NA	NA	6.50916	-2.65588	NA	NA	NA	NA	NA	NA	7.55707e-11	0.00791006	NA	NA	NA	NA	NA	NA	2.4395e-07	0.377674	NA	NA
ENSG00000167807	NA	NA	NA	NA	NA	NA	NA	Pancreas	3.24244e-08	8.65767e-05	5.52781	NA	NA	NA	0	0	1	0	1	NA	NA	NA	NA	6.50916	-2.65588	NA	NA	NA	NA	NA	NA	7.55707e-11	0.00791006	NA	NA	NA	NA	NA	NA	3.07056e-07	0.369975	NA	NA
ENSG00000167807	NA	NA	NA	NA	NA	NA	NA	Prostate	3.24244e-08	8.6449e-05	5.52781	NA	NA	NA	0	0	1	0	1	NA	NA	NA	NA	6.50916	-2.65588	NA	NA	NA	NA	NA	NA	7.55707e-11	0.00791006	NA	NA	NA	NA	NA	NA	2.80024e-07	0.363163	NA	NA
ENSG00000167807	NA	NA	NA	NA	NA	NA	NA	Skin_Sun_Exposed_Lower_leg	3.24244e-08	0.000109393	5.52781	NA	NA	NA	0	0	1	0	1	NA	NA	NA	NA	6.50916	-2.65588	NA	NA	NA	NA	NA	NA	7.55707e-11	0.00791006	NA	NA	NA	NA	NA	NA	1.72296e-07	0.390095	NA	NA
ENSG00000167807	NA	NA	NA	NA	NA	NA	NA	Small_Intestine_Terminal_Ileum	3.24244e-08	9.02076e-05	5.52781	NA	NA	NA	0	0	1	0	1	NA	NA	NA	NA	6.50916	-2.65588	NA	NA	NA	NA	NA	NA	7.55707e-11	0.00791006	NA	NA	NA	NA	NA	NA	1.95552e-07	0.37859	NA	NA
ENSG00000167807	NA	NA	NA	NA	NA	NA	NA	Testis	3.24244e-08	0.000135918	5.52781	NA	NA	NA	0	0	1	0	1	NA	NA	NA	NA	6.50916	-2.65588	NA	NA	NA	NA	NA	NA	7.55707e-11	0.00791006	NA	NA	NA	NA	NA	NA	3.21359e-07	0.404635	NA	NA
ENSG00000167807	NA	NA	NA	NA	NA	NA	NA	Thyroid	3.24244e-08	5.84077e-05	5.52781	NA	NA	NA	0	0	1	0	1	NA	NA	NA	NA	6.50916	-2.65588	NA	NA	NA	NA	NA	NA	7.55707e-11	0.00791006	NA	NA	NA	NA	NA	NA	1.72419e-07	0.394435	NA	NA
ENSG00000167807	NA	NA	NA	NA	NA	NA	NA	smultixcan	3.24244e-08	7.22122e-05	5.52781	NA	NA	NA	0	0	1	0	1	NA	NA	NA	NA	6.50916	-2.65588	NA	NA	NA	NA	NA	NA	7.55707e-11	0.00791006	NA	NA	NA	NA	NA	NA	1.77239e-07	0.361364	NA	NA
ENSG00000267303	NA	NA	NA	NA	NA	NA	NA	Adipose_Subcutaneous	3.24244e-08	9.23906e-05	5.52781	NA	NA	NA	0	0	1	0	1	NA	NA	NA	NA	6.50916	-2.65588	NA	NA	NA	NA	NA	NA	7.55707e-11	0.00791006	NA	NA	NA	NA	NA	NA	2.01291e-07	0.397787	NA	NA
ENSG00000267303	NA	NA	NA	NA	NA	NA	NA	Adrenal_Gland	3.24244e-08	0.000116545	5.52781	NA	NA	NA	0	0	1	0	1	NA	NA	NA	NA	6.50916	-2.65588	NA	NA	NA	NA	NA	NA	7.55707e-11	0.00791006	NA	NA	NA	NA	NA	NA	2.75493e-07	0.361632	NA	NA
ENSG00000267303	NA	NA	NA	NA	NA	NA	NA	Artery_Coronary	3.24244e-08	9.36534e-05	5.52781	NA	NA	NA	0	0	1	0	1	NA	NA	NA	NA	6.50916	-2.65588	NA	NA	NA	NA	NA	NA	7.55707e-11	0.00791006	NA	NA	NA	NA	NA	NA	2.82035e-07	0.377363	NA	NA
ENSG00000267303	NA	NA	NA	NA	NA	NA	NA	Brain_Amygdala	3.24244e-08	0.000121968	5.52781	NA	NA	NA	0	0	1	0	1	NA	NA	NA	NA	6.50916	-2.65588	NA	NA	NA	NA	NA	NA	7.55707e-11	0.00791006	NA	NA	NA	NA	NA	NA	2.06287e-07	0.399824	NA	NA
ENSG00000267303	NA	NA	NA	NA	NA	NA	NA	Brain_Caudate_basal_ganglia	3.24244e-08	0.000101744	5.52781	NA	NA	NA	0	0	1	0	1	NA	NA	NA	NA	6.50916	-2.65588	NA	NA	NA	NA	NA	NA	7.55707e-11	0.00791006	NA	NA	NA	NA	NA	NA	3.03872e-07	0.363964	NA	NA
ENSG00000267303	NA	NA	NA	NA	NA	NA	NA	Brain_Cerebellar_Hemisphere	3.24244e-08	0.00010609	5.52781	NA	NA	NA	0	0	1	0	1	NA	NA	NA	NA	6.50916	-2.65588	NA	NA	NA	NA	NA	NA	7.55707e-11	0.00791006	NA	NA	NA	NA	NA	NA	4.79601e-07	0.379174	NA	NA
ENSG00000267303	NA	NA	NA	NA	NA	NA	NA	Brain_Hypothalamus	3.24244e-08	8.51357e-05	5.52781	NA	NA	NA	0	0	1	0	1	NA	NA	NA	NA	6.50916	-2.65588	NA	NA	NA	NA	NA	NA	7.55707e-11	0.00791006	NA	NA	NA	NA	NA	NA	2.58625e-07	0.384181	NA	NA
ENSG00000267303	NA	NA	NA	NA	NA	NA	NA	Brain_Nucleus_accumbens_basal_ganglia	3.24244e-08	0.000103722	5.52781	NA	NA	NA	0	0	1	0	1	NA	NA	NA	NA	6.50916	-2.65588	NA	NA	NA	NA	NA	NA	7.55707e-11	0.00791006	NA	NA	NA	NA	NA	NA	2.18649e-07	0.397657	NA	NA
ENSG00000267303	NA	NA	NA	NA	NA	NA	NA	Cells_EBV-transformed_lymphocytes	3.24244e-08	9.43744e-05	5.52781	NA	NA	NA	0	0	1	0	1	NA	NA	NA	NA	6.50916	-2.65588	NA	NA	NA	NA	NA	NA	7.55707e-11	0.00791006	NA	NA	NA	NA	NA	NA	2.41126e-07	0.347255	NA	NA
ENSG00000267303	NA	NA	NA	NA	NA	NA	NA	Esophagus_Muscularis	3.24244e-08	8.63678e-05	5.52781	NA	NA	NA	0	0	1	0	1	NA	NA	NA	NA	6.50916	-2.65588	NA	NA	NA	NA	NA	NA	7.55707e-11	0.00791006	NA	NA	NA	NA	NA	NA	2.71996e-07	0.37332	NA	NA
ENSG00000267303	NA	NA	NA	NA	NA	NA	NA	Heart_Atrial_Appendage	3.24244e-08	0.000116128	5.52781	NA	NA	NA	0	0	1	0	1	NA	NA	NA	NA	6.50916	-2.65588	NA	NA	NA	NA	NA	NA	7.55707e-11	0.00791006	NA	NA	NA	NA	NA	NA	2.44855e-07	0.401536	NA	NA
ENSG00000267303	NA	NA	NA	NA	NA	NA	NA	Heart_Left_Ventricle	3.24244e-08	0.000149042	5.52781	NA	NA	NA	0	0	1	0	1	NA	NA	NA	NA	6.50916	-2.65588	NA	NA	NA	NA	NA	NA	7.55707e-11	0.00791006	NA	NA	NA	NA	NA	NA	1.95871e-07	0.418467	NA	NA
ENSG00000267303	NA	NA	NA	NA	NA	NA	NA	Kidney_Cortex	3.24244e-08	0.000200026	5.52781	NA	NA	NA	0	0	1	0	1	NA	NA	NA	NA	6.50916	-2.65588	NA	NA	NA	NA	NA	NA	7.55707e-11	0.00791006	NA	NA	NA	NA	NA	NA	2.37147e-07	0.372157	NA	NA
ENSG00000267303	NA	NA	NA	NA	NA	NA	NA	Lung	3.24244e-08	0.000127003	5.52781	NA	NA	NA	0	0	1	0	1	NA	NA	NA	NA	6.50916	-2.65588	NA	NA	NA	NA	NA	NA	7.55707e-11	0.00791006	NA	NA	NA	NA	NA	NA	1.92867e-07	0.375471	NA	NA
ENSG00000267303	NA	NA	NA	NA	NA	NA	NA	Muscle_Skeletal	3.24244e-08	8.23515e-05	5.52781	NA	NA	NA	0	0	1	0	1	NA	NA	NA	NA	6.50916	-2.65588	NA	NA	NA	NA	NA	NA	7.55707e-11	0.00791006	NA	NA	NA	NA	NA	NA	2.16267e-07	0.409744	NA	NA
ENSG00000267303	NA	NA	NA	NA	NA	NA	NA	Nerve_Tibial	3.24244e-08	9.06761e-05	5.52781	NA	NA	NA	0	0	1	0	1	NA	NA	NA	NA	6.50916	-2.65588	NA	NA	NA	NA	NA	NA	7.55707e-11	0.00791006	NA	NA	NA	NA	NA	NA	2.53985e-07	0.391932	NA	NA
ENSG00000267303	NA	NA	NA	NA	NA	NA	NA	Ovary	3.24244e-08	6.45651e-05	5.52781	NA	NA	NA	0	0	1	0	1	NA	NA	NA	NA	6.50916	-2.65588	NA	NA	NA	NA	NA	NA	7.55707e-11	0.00791006	NA	NA	NA	NA	NA	NA	2.4395e-07	0.377674	NA	NA
ENSG00000267303	NA	NA	NA	NA	NA	NA	NA	Pancreas	3.24244e-08	8.65767e-05	5.52781	NA	NA	NA	0	0	1	0	1	NA	NA	NA	NA	6.50916	-2.65588	NA	NA	NA	NA	NA	NA	7.55707e-11	0.00791006	NA	NA	NA	NA	NA	NA	3.07056e-07	0.369975	NA	NA
ENSG00000267303	NA	NA	NA	NA	NA	NA	NA	Prostate	3.24244e-08	8.6449e-05	5.52781	NA	NA	NA	0	0	1	0	1	NA	NA	NA	NA	6.50916	-2.65588	NA	NA	NA	NA	NA	NA	7.55707e-11	0.00791006	NA	NA	NA	NA	NA	NA	2.80024e-07	0.363163	NA	NA
ENSG00000267303	NA	NA	NA	NA	NA	NA	NA	Skin_Sun_Exposed_Lower_leg	3.24244e-08	0.000109393	5.52781	NA	NA	NA	0	0	1	0	1	NA	NA	NA	NA	6.50916	-2.65588	NA	NA	NA	NA	NA	NA	7.55707e-11	0.00791006	NA	NA	NA	NA	NA	NA	1.72296e-07	0.390095	NA	NA
ENSG00000267303	NA	NA	NA	NA	NA	NA	NA	Small_Intestine_Terminal_Ileum	3.24244e-08	9.02076e-05	5.52781	NA	NA	NA	0	0	1	0	1	NA	NA	NA	NA	6.50916	-2.65588	NA	NA	NA	NA	NA	NA	7.55707e-11	0.00791006	NA	NA	NA	NA	NA	NA	1.95552e-07	0.37859	NA	NA
ENSG00000267303	NA	NA	NA	NA	NA	NA	NA	Testis	3.24244e-08	0.000135918	5.52781	NA	NA	NA	0	0	1	0	1	NA	NA	NA	NA	6.50916	-2.65588	NA	NA	NA	NA	NA	NA	7.55707e-11	0.00791006	NA	NA	NA	NA	NA	NA	3.21359e-07	0.404635	NA	NA
ENSG00000267303	NA	NA	NA	NA	NA	NA	NA	Thyroid	3.24244e-08	5.84077e-05	5.52781	NA	NA	NA	0	0	1	0	1	NA	NA	NA	NA	6.50916	-2.65588	NA	NA	NA	NA	NA	NA	7.55707e-11	0.00791006	NA	NA	NA	NA	NA	NA	1.72419e-07	0.394435	NA	NA
ENSG00000267303	NA	NA	NA	NA	NA	NA	NA	smultixcan	3.24244e-08	7.22122e-05	5.52781	NA	NA	NA	0	0	1	0	1	NA	NA	NA	NA	6.50916	-2.65588	NA	NA	NA	NA	NA	NA	7.55707e-11	0.00791006	NA	NA	NA	NA	NA	NA	1.77239e-07	0.361364	NA	NA
FAM66C	NA	NA	NA	NA	NA	NA	NA	smultixcan	1.14846e-06	0.00130346	-1.98406	NA	NA	NA	0	0	1	0	1	NA	NA	NA	NA	-0.635943	1.87942	NA	NA	NA	NA	NA	NA	0.728239	4.3065e-07	NA	NA	NA	NA	NA	NA	0.957247	0.00035313	NA	NA
GATD1-DT	NA	NA	NA	NA	NA	NA	NA	Brain_Anterior_cingulate_cortex_BA24	2.07343e-06	0.00274339	-4.74613	NA	NA	NA	0	0	1	0	1	NA	NA	NA	NA	-0.742284	5.10835	NA	NA	NA	NA	NA	NA	0.457915	3.24976e-07	NA	NA	NA	NA	NA	NA	0.914247	0.000450131	NA	NA
HLA-B	NA	NA	NA	NA	NA	NA	NA	Artery_Coronary	7.57657e-07	0.000925856	-4.94597	NA	NA	NA	0	0	1	0	1	NA	NA	NA	NA	-4.2214	3.14405	NA	NA	NA	NA	NA	NA	2.4279e-05	0.00166628	NA	NA	NA	NA	NA	NA	0.00858756	0.189789	NA	NA
HLA-B	NA	NA	NA	NA	NA	NA	NA	Brain_Amygdala	2.12189e-08	9.97714e-05	5.60176	NA	NA	NA	0	0	1	0	1	NA	NA	NA	NA	3.001	-4.77366	NA	NA	NA	NA	NA	NA	0.00269094	1.80906e-06	NA	NA	NA	NA	NA	NA	0.178537	0.00127074	NA	NA
HLA-B	NA	NA	NA	NA	NA	NA	NA	Brain_Caudate_basal_ganglia	2.26428e-08	8.12003e-05	5.59049	NA	NA	NA	0	0	1	0	1	NA	NA	NA	NA	2.65623	-4.96768	NA	NA	NA	NA	NA	NA	0.00790187	6.77591e-07	NA	NA	NA	NA	NA	NA	0.320634	0.000659397	NA	NA
HLA-B	NA	NA	NA	NA	NA	NA	NA	Brain_Cerebellum	1.69946e-08	4.20773e-05	5.64011	NA	NA	NA	0	0	1	0	1	NA	NA	NA	NA	2.78631	-5.07896	NA	NA	NA	NA	NA	NA	0.00533118	3.79511e-07	NA	NA	NA	NA	NA	NA	0.253646	0.000375091	NA	NA
HLA-B	NA	NA	NA	NA	NA	NA	NA	Brain_Frontal_Cortex_BA9	7.44532e-07	0.00116073	-4.94937	NA	NA	NA	0	0	1	0	1	NA	NA	NA	NA	-4.22401	3.14471	NA	NA	NA	NA	NA	NA	2.39994e-05	0.00166249	NA	NA	NA	NA	NA	NA	0.00933431	0.206384	NA	NA
HLA-B	NA	NA	NA	NA	NA	NA	NA	Brain_Hippocampus	9.81338e-07	0.00104571	4.89534	NA	NA	NA	0	0	1	0	1	NA	NA	NA	NA	3.39601	-3.70507	NA	NA	NA	NA	NA	NA	0.000683756	0.000211333	NA	NA	NA	NA	NA	NA	0.0972284	0.0616708	NA	NA
HLA-B	NA	NA	NA	NA	NA	NA	NA	Brain_Hypothalamus	2.67773e-08	7.90969e-05	5.5613	NA	NA	NA	0	0	1	0	1	NA	NA	NA	NA	2.89482	-4.87491	NA	NA	NA	NA	NA	NA	0.00379373	1.0886e-06	NA	NA	NA	NA	NA	NA	0.23107	0.000869021	NA	NA
HLA-B	NA	NA	NA	NA	NA	NA	NA	Brain_Nucleus_accumbens_basal_ganglia	3.08456e-08	0.000103722	5.53657	NA	NA	NA	0	0	1	0	1	NA	NA	NA	NA	3.04953	-4.68853	NA	NA	NA	NA	NA	NA	0.00229201	2.7517e-06	NA	NA	NA	NA	NA	NA	0.169976	0.00272714	NA	NA
HLA-B	NA	NA	NA	NA	NA	NA	NA	Brain_Putamen_basal_ganglia	3.53234e-08	0.000247412	5.51277	NA	NA	NA	0	0	1	0	1	NA	NA	NA	NA	3.03883	-4.66721	NA	NA	NA	NA	NA	NA	0.00237499	3.0532e-06	NA	NA	NA	NA	NA	NA	0.180061	0.0033828	NA	NA
HLA-B	NA	NA	NA	NA	NA	NA	NA	Brain_Spinal_cord_cervical_c-1	5.05246e-08	0.000141393	-5.44945	NA	NA	NA	0	0	1	0	1	NA	NA	NA	NA	-4.04593	3.88611	NA	NA	NA	NA	NA	NA	5.2116e-05	0.000101862	NA	NA	NA	NA	NA	NA	0.0151745	0.0345547	NA	NA
HLA-B	NA	NA	NA	NA	NA	NA	NA	Cells_Cultured_fibroblasts	1.25522e-06	0.00119161	4.84672	NA	NA	NA	0	0	1	0	1	NA	NA	NA	NA	2.61751	-4.26019	NA	NA	NA	NA	NA	NA	0.00885746	2.0425e-05	NA	NA	NA	NA	NA	NA	0.317982	0.00870276	NA	NA
HLA-B	NA	NA	NA	NA	NA	NA	NA	Colon_Sigmoid	9.81338e-07	0.000944162	4.89534	NA	NA	NA	0	0	1	0	1	NA	NA	NA	NA	3.39601	-3.48756	NA	NA	NA	NA	NA	NA	0.000683756	0.000487452	NA	NA	NA	NA	NA	NA	0.090324	0.0814359	NA	NA
HLA-B	NA	NA	NA	NA	NA	NA	NA	Esophagus_Mucosa	9.81338e-07	0.00102543	4.89534	NA	NA	NA	0	0	1	0	1	NA	NA	NA	NA	3.39601	-3.70507	NA	NA	NA	NA	NA	NA	0.000683756	0.000211333	NA	NA	NA	NA	NA	NA	0.0807868	0.049456	NA	NA
HLA-B	NA	NA	NA	NA	NA	NA	NA	Esophagus_Muscularis	9.81338e-07	0.00104558	4.89534	NA	NA	NA	0	0	1	0	1	NA	NA	NA	NA	3.39601	-2.60401	NA	NA	NA	NA	NA	NA	0.000683756	0.0092139	NA	NA	NA	NA	NA	NA	0.0900363	0.390036	NA	NA
HLA-B	NA	NA	NA	NA	NA	NA	NA	Kidney_Cortex	9.81338e-07	0.00151347	4.89534	NA	NA	NA	0	0	1	0	1	NA	NA	NA	NA	3.39601	-3.70507	NA	NA	NA	NA	NA	NA	0.000683756	0.000211333	NA	NA	NA	NA	NA	NA	0.0878955	0.0563469	NA	NA
HLA-B	NA	NA	NA	NA	NA	NA	NA	Liver	1.21272e-06	0.00107361	-4.85355	NA	NA	NA	0	0	1	0	1	NA	NA	NA	NA	-3.6626	3.34401	NA	NA	NA	NA	NA	NA	0.000249672	0.000825753	NA	NA	NA	NA	NA	NA	0.0436801	0.117452	NA	NA
HLA-B	NA	NA	NA	NA	NA	NA	NA	Muscle_Skeletal	1.7569e-08	5.57771e-05	5.63438	NA	NA	NA	0	0	1	0	1	NA	NA	NA	NA	2.87534	-4.89264	NA	NA	NA	NA	NA	NA	0.00403589	9.94915e-07	NA	NA	NA	NA	NA	NA	0.195195	0.0010129	NA	NA
HLA-B	NA	NA	NA	NA	NA	NA	NA	Ovary	5.04292e-08	9.45102e-05	-5.44979	NA	NA	NA	0	0	1	0	1	NA	NA	NA	NA	-4.04579	3.80332	NA	NA	NA	NA	NA	NA	5.21478e-05	0.00014277	NA	NA	NA	NA	NA	NA	0.0139123	0.0435895	NA	NA
HLA-B	NA	NA	NA	NA	NA	NA	NA	Skin_Not_Sun_Exposed_Suprapubic	2.96707e-06	0.00320147	4.67309	NA	NA	NA	0	0	1	0	1	NA	NA	NA	NA	3.7042	-3.24876	NA	NA	NA	NA	NA	NA	0.000212062	0.00115911	NA	NA	NA	NA	NA	NA	0.0336039	0.15444	NA	NA
HLA-B	NA	NA	NA	NA	NA	NA	NA	Skin_Sun_Exposed_Lower_leg	9.81338e-07	0.00116624	4.89534	NA	NA	NA	0	0	1	0	1	NA	NA	NA	NA	3.39601	-3.70507	NA	NA	NA	NA	NA	NA	0.000683756	0.000211333	NA	NA	NA	NA	NA	NA	0.0737659	0.0555993	NA	NA
HLA-B	NA	NA	NA	NA	NA	NA	NA	Vagina	5.05246e-08	0.000159871	-5.44945	NA	NA	NA	0	0	1	0	1	NA	NA	NA	NA	-4.04593	3.80281	NA	NA	NA	NA	NA	NA	5.2116e-05	0.000143062	NA	NA	NA	NA	NA	NA	0.0135553	0.0414269	NA	NA
HLA-B	NA	NA	NA	NA	NA	NA	NA	Whole_Blood	9.81338e-07	0.00145615	4.89534	NA	NA	NA	0	0	1	0	1	NA	NA	NA	NA	3.39601	-3.70507	NA	NA	NA	NA	NA	NA	0.000683756	0.000211333	NA	NA	NA	NA	NA	NA	0.0909722	0.0513128	NA	NA
HLA-B	NA	NA	NA	NA	NA	NA	NA	smultixcan	2.96828e-06	0.00289557	-0.976263	NA	NA	NA	0	0	1	0	1	NA	NA	NA	NA	-1.14917	0.477583	NA	NA	NA	NA	NA	NA	0.000282118	0.000634055	NA	NA	NA	NA	NA	NA	0.0434578	0.103429	NA	NA
IRF1-AS1	NA	NA	NA	NA	NA	NA	NA	Cells_EBV-transformed_lymphocytes	1.46195e-05	0.00989571	4.33434	NA	NA	NA	0	0	1	0	1	NA	NA	NA	NA	5.98202	-0.303012	NA	NA	NA	NA	NA	NA	2.20387e-09	0.761881	NA	NA	NA	NA	NA	NA	3.60909e-06	0.975093	NA	NA
IRF1-AS1	NA	NA	NA	NA	NA	NA	NA	smultixcan	3.23539e-06	0.00305514	-0.130097	NA	NA	NA	0	0	1	0	1	NA	NA	NA	NA	1.11443	1.38042	NA	NA	NA	NA	NA	NA	1.27545e-08	0.00107367	NA	NA	NA	NA	NA	NA	1.4032e-05	0.13985	NA	NA
LINC01505	NA	NA	NA	NA	NA	NA	NA	Heart_Left_Ventricle	1.20705e-06	0.00120616	4.85448	NA	NA	NA	0	0	1	0	1	NA	NA	NA	NA	2.80222	-3.98026	NA	NA	NA	NA	NA	NA	0.00507522	6.88387e-05	NA	NA	NA	NA	NA	NA	0.238209	0.0280232	NA	NA
LINC01505	NA	NA	NA	NA	NA	NA	NA	Testis	1.20705e-06	0.00212184	4.85448	NA	NA	NA	0	0	1	0	1	NA	NA	NA	NA	2.80222	-3.98026	NA	NA	NA	NA	NA	NA	0.00507522	6.88387e-05	NA	NA	NA	NA	NA	NA	0.278828	0.0270565	NA	NA
LINC01505	NA	NA	NA	NA	NA	NA	NA	smultixcan	1.20705e-06	0.00134327	4.85448	NA	NA	NA	0	0	1	0	1	NA	NA	NA	NA	2.80222	-3.98026	NA	NA	NA	NA	NA	NA	0.00507522	6.88387e-05	NA	NA	NA	NA	NA	NA	0.235542	0.020922	NA	NA
LINC02437	NA	NA	NA	NA	NA	NA	NA	smultixcan	6.18378e-06	0.00541808	-0.966606	NA	NA	NA	0	0	1	0	1	NA	NA	NA	NA	-1.17418	0.458406	NA	NA	NA	NA	NA	NA	0.00194647	0.00201375	NA	NA	NA	NA	NA	NA	0.148308	0.201407	NA	NA
LINC02883	NA	NA	NA	NA	NA	NA	NA	Testis	2.09821e-07	0.000599376	5.19042	NA	NA	NA	0	0	1	0	1	NA	NA	NA	NA	0.189431	-5.89617	NA	NA	NA	NA	NA	NA	0.849755	3.72027e-09	NA	NA	NA	NA	NA	NA	0.982932	8.83424e-06	NA	NA
LINC02883	NA	NA	NA	NA	NA	NA	NA	smultixcan	2.09821e-07	0.000330219	5.19042	NA	NA	NA	0	0	1	0	1	NA	NA	NA	NA	0.189431	-5.89617	NA	NA	NA	NA	NA	NA	0.849755	3.72027e-09	NA	NA	NA	NA	NA	NA	0.977412	5.16521e-06	NA	NA
LRRC56	NA	NA	NA	NA	NA	NA	NA	smultixcan	8.88296e-06	0.00718157	-0.933571	NA	NA	NA	0	0	1	0	1	NA	NA	NA	NA	-0.381317	0.879383	NA	NA	NA	NA	NA	NA	0.868944	9.44426e-07	NA	NA	NA	NA	NA	NA	0.98049	0.000721181	NA	NA
MLYCD	NA	NA	NA	NA	NA	NA	NA	smultixcan	9.76073e-07	0.00112459	0.220069	NA	NA	NA	0	0	1	0	1	NA	NA	NA	NA	-0.329315	-0.452948	NA	NA	NA	NA	NA	NA	0.0795911	4.05501e-05	NA	NA	NA	NA	NA	NA	0.635243	0.0144442	NA	NA
NME6	NA	NA	NA	NA	NA	NA	NA	smultixcan	1.94159e-09	6.19399e-06	-2.67552	NA	NA	NA	0	0	1	0	1	NA	NA	NA	NA	-3.32993	1.31346	NA	NA	NA	NA	NA	NA	7.07599e-09	2.75656e-05	NA	NA	NA	NA	NA	NA	8.52178e-06	0.0106244	NA	NA
PCNP	NA	NA	NA	NA	NA	NA	NA	Adipose_Subcutaneous	8.66317e-07	0.00105793	-4.9198	NA	NA	NA	0	0	1	0	1	NA	NA	NA	NA	-6.20178	1.99672	NA	NA	NA	NA	NA	NA	5.58268e-10	0.0458554	NA	NA	NA	NA	NA	NA	8.69476e-07	0.636896	NA	NA
PCNP	NA	NA	NA	NA	NA	NA	NA	Adipose_Visceral_Omentum	2.42699e-06	0.00297548	-4.71417	NA	NA	NA	0	0	1	0	1	NA	NA	NA	NA	-5.90508	1.94635	NA	NA	NA	NA	NA	NA	3.52479e-09	0.0516131	NA	NA	NA	NA	NA	NA	4.22043e-06	0.64638	NA	NA
PCNP	NA	NA	NA	NA	NA	NA	NA	Artery_Coronary	8.66317e-07	0.00101943	-4.9198	NA	NA	NA	0	0	1	0	1	NA	NA	NA	NA	-6.20178	1.99672	NA	NA	NA	NA	NA	NA	5.58268e-10	0.0458554	NA	NA	NA	NA	NA	NA	9.98276e-07	0.620681	NA	NA
PCNP	NA	NA	NA	NA	NA	NA	NA	Artery_Tibial	1.08771e-05	0.00880885	-4.39896	NA	NA	NA	0	0	1	0	1	NA	NA	NA	NA	-4.47485	2.44327	NA	NA	NA	NA	NA	NA	7.64653e-06	0.0145549	NA	NA	NA	NA	NA	NA	0.00411296	0.467097	NA	NA
PCNP	NA	NA	NA	NA	NA	NA	NA	Brain_Anterior_cingulate_cortex_BA24	2.42699e-06	0.00303279	-4.71417	NA	NA	NA	0	0	1	0	1	NA	NA	NA	NA	-5.90508	1.94635	NA	NA	NA	NA	NA	NA	3.52479e-09	0.0516131	NA	NA	NA	NA	NA	NA	1.00642e-05	0.65292	NA	NA
PCNP	NA	NA	NA	NA	NA	NA	NA	Brain_Caudate_basal_ganglia	3.07079e-06	0.0038543	-4.66603	NA	NA	NA	0	0	1	0	1	NA	NA	NA	NA	-5.53253	2.06786	NA	NA	NA	NA	NA	NA	3.15644e-08	0.0386529	NA	NA	NA	NA	NA	NA	4.46531e-05	0.614154	NA	NA
PCNP	NA	NA	NA	NA	NA	NA	NA	Brain_Cortex	8.66317e-07	0.00125807	-4.9198	NA	NA	NA	0	0	1	0	1	NA	NA	NA	NA	-6.20178	1.99672	NA	NA	NA	NA	NA	NA	5.58268e-10	0.0458554	NA	NA	NA	NA	NA	NA	1.11454e-06	0.629851	NA	NA
PCNP	NA	NA	NA	NA	NA	NA	NA	Brain_Frontal_Cortex_BA9	8.66317e-07	0.00127114	-4.9198	NA	NA	NA	0	0	1	0	1	NA	NA	NA	NA	-6.20178	1.99672	NA	NA	NA	NA	NA	NA	5.58268e-10	0.0458554	NA	NA	NA	NA	NA	NA	1.7642e-06	0.654299	NA	NA
PCNP	NA	NA	NA	NA	NA	NA	NA	Brain_Nucleus_accumbens_basal_ganglia	8.66317e-07	0.00123166	-4.9198	NA	NA	NA	0	0	1	0	1	NA	NA	NA	NA	-6.20178	1.99672	NA	NA	NA	NA	NA	NA	5.58268e-10	0.0458554	NA	NA	NA	NA	NA	NA	1.20323e-06	0.657385	NA	NA
PCNP	NA	NA	NA	NA	NA	NA	NA	Brain_Putamen_basal_ganglia	3.07079e-06	0.00360074	-4.66603	NA	NA	NA	0	0	1	0	1	NA	NA	NA	NA	-5.53253	2.06786	NA	NA	NA	NA	NA	NA	3.15644e-08	0.0386529	NA	NA	NA	NA	NA	NA	4.19491e-05	0.636415	NA	NA
PCNP	NA	NA	NA	NA	NA	NA	NA	Brain_Spinal_cord_cervical_c-1	8.66317e-07	0.000881596	-4.9198	NA	NA	NA	0	0	1	0	1	NA	NA	NA	NA	-6.20178	1.99672	NA	NA	NA	NA	NA	NA	5.58268e-10	0.0458554	NA	NA	NA	NA	NA	NA	1.14054e-06	0.638388	NA	NA
PCNP	NA	NA	NA	NA	NA	NA	NA	Cells_Cultured_fibroblasts	8.66317e-07	0.000879133	-4.9198	NA	NA	NA	0	0	1	0	1	NA	NA	NA	NA	-6.20178	1.99672	NA	NA	NA	NA	NA	NA	5.58268e-10	0.0458554	NA	NA	NA	NA	NA	NA	1.28092e-06	0.632401	NA	NA
PCNP	NA	NA	NA	NA	NA	NA	NA	Colon_Transverse	8.66317e-07	0.00122267	-4.9198	NA	NA	NA	0	0	1	0	1	NA	NA	NA	NA	-6.20178	1.99672	NA	NA	NA	NA	NA	NA	5.58268e-10	0.0458554	NA	NA	NA	NA	NA	NA	1.17081e-06	0.631271	NA	NA
PCNP	NA	NA	NA	NA	NA	NA	NA	Esophagus_Mucosa	8.66317e-07	0.000974873	-4.9198	NA	NA	NA	0	0	1	0	1	NA	NA	NA	NA	-6.20178	1.99672	NA	NA	NA	NA	NA	NA	5.58268e-10	0.0458554	NA	NA	NA	NA	NA	NA	6.89833e-07	0.598662	NA	NA
PCNP	NA	NA	NA	NA	NA	NA	NA	Heart_Atrial_Appendage	8.66317e-07	0.00124109	-4.9198	NA	NA	NA	0	0	1	0	1	NA	NA	NA	NA	-6.20178	1.99672	NA	NA	NA	NA	NA	NA	5.58268e-10	0.0458554	NA	NA	NA	NA	NA	NA	1.24824e-06	0.652604	NA	NA
PCNP	NA	NA	NA	NA	NA	NA	NA	Kidney_Cortex	2.42699e-06	0.00299442	-4.71417	NA	NA	NA	0	0	1	0	1	NA	NA	NA	NA	-5.90508	1.94635	NA	NA	NA	NA	NA	NA	3.52479e-09	0.0516131	NA	NA	NA	NA	NA	NA	5.51277e-06	0.645234	NA	NA
PCNP	NA	NA	NA	NA	NA	NA	NA	Liver	8.66317e-07	0.000943055	-4.9198	NA	NA	NA	0	0	1	0	1	NA	NA	NA	NA	-6.20178	1.99672	NA	NA	NA	NA	NA	NA	5.58268e-10	0.0458554	NA	NA	NA	NA	NA	NA	1.26517e-06	0.63302	NA	NA
PCNP	NA	NA	NA	NA	NA	NA	NA	Muscle_Skeletal	2.58781e-06	0.00328626	-4.70109	NA	NA	NA	0	0	1	0	1	NA	NA	NA	NA	-5.88045	1.94236	NA	NA	NA	NA	NA	NA	4.09143e-09	0.0520932	NA	NA	NA	NA	NA	NA	7.02526e-06	0.66151	NA	NA
PCNP	NA	NA	NA	NA	NA	NA	NA	Pancreas	8.66317e-07	0.00104092	-4.9198	NA	NA	NA	0	0	1	0	1	NA	NA	NA	NA	-6.20178	1.99672	NA	NA	NA	NA	NA	NA	5.58268e-10	0.0458554	NA	NA	NA	NA	NA	NA	1.361e-06	0.627032	NA	NA
PCNP	NA	NA	NA	NA	NA	NA	NA	Pituitary	8.66317e-07	0.000875768	-4.9198	NA	NA	NA	0	0	1	0	1	NA	NA	NA	NA	-6.20178	1.99672	NA	NA	NA	NA	NA	NA	5.58268e-10	0.0458554	NA	NA	NA	NA	NA	NA	1.13255e-06	0.619326	NA	NA
PCNP	NA	NA	NA	NA	NA	NA	NA	Prostate	8.66317e-07	0.00109133	-4.9198	NA	NA	NA	0	0	1	0	1	NA	NA	NA	NA	-6.20178	1.99672	NA	NA	NA	NA	NA	NA	5.58268e-10	0.0458554	NA	NA	NA	NA	NA	NA	1.15987e-06	0.613689	NA	NA
PCNP	NA	NA	NA	NA	NA	NA	NA	Skin_Sun_Exposed_Lower_leg	2.42699e-06	0.00248126	-4.71417	NA	NA	NA	0	0	1	0	1	NA	NA	NA	NA	-5.90508	1.94635	NA	NA	NA	NA	NA	NA	3.52479e-09	0.0516131	NA	NA	NA	NA	NA	NA	3.88853e-06	0.638111	NA	NA
PCNP	NA	NA	NA	NA	NA	NA	NA	Small_Intestine_Terminal_Ileum	8.66317e-07	0.000946854	-4.9198	NA	NA	NA	0	0	1	0	1	NA	NA	NA	NA	-6.20178	1.99672	NA	NA	NA	NA	NA	NA	5.58268e-10	0.0458554	NA	NA	NA	NA	NA	NA	1.15569e-06	0.622688	NA	NA
PCNP	NA	NA	NA	NA	NA	NA	NA	Stomach	8.66317e-07	0.0011179	-4.9198	NA	NA	NA	0	0	1	0	1	NA	NA	NA	NA	-6.20178	1.99672	NA	NA	NA	NA	NA	NA	5.58268e-10	0.0458554	NA	NA	NA	NA	NA	NA	1.00467e-06	0.620389	NA	NA
PCNP	NA	NA	NA	NA	NA	NA	NA	Testis	8.66317e-07	0.00158006	-4.9198	NA	NA	NA	0	0	1	0	1	NA	NA	NA	NA	-6.20178	1.99672	NA	NA	NA	NA	NA	NA	5.58268e-10	0.0458554	NA	NA	NA	NA	NA	NA	1.70904e-06	0.639129	NA	NA
PCNP	NA	NA	NA	NA	NA	NA	NA	Whole_Blood	8.66317e-07	0.00145615	-4.9198	NA	NA	NA	0	0	1	0	1	NA	NA	NA	NA	-6.20178	1.99672	NA	NA	NA	NA	NA	NA	5.58268e-10	0.0458554	NA	NA	NA	NA	NA	NA	7.799e-07	0.608885	NA	NA
PCNP	NA	NA	NA	NA	NA	NA	NA	smultixcan	8.66317e-07	0.0010329	-4.9198	NA	NA	NA	0	0	1	0	1	NA	NA	NA	NA	-6.20178	1.99672	NA	NA	NA	NA	NA	NA	5.58268e-10	0.0458554	NA	NA	NA	NA	NA	NA	9.50874e-07	0.600566	NA	NA
POT1	NA	NA	NA	NA	NA	NA	NA	Adipose_Subcutaneous	1.65562e-06	0.00176908	4.79147	NA	NA	NA	0	0	1	0	1	NA	NA	NA	NA	0.767905	-5.09681	NA	NA	NA	NA	NA	NA	0.442543	3.45416e-07	NA	NA	NA	NA	NA	NA	0.905457	0.000308327	NA	NA
POT1	NA	NA	NA	NA	NA	NA	NA	Adrenal_Gland	1.65562e-06	0.00206988	4.79147	NA	NA	NA	0	0	1	0	1	NA	NA	NA	NA	0.767905	-5.09681	NA	NA	NA	NA	NA	NA	0.442543	3.45416e-07	NA	NA	NA	NA	NA	NA	0.90474	0.000399022	NA	NA
POT1	NA	NA	NA	NA	NA	NA	NA	Artery_Aorta	1.65562e-06	0.00195853	4.79147	NA	NA	NA	0	0	1	0	1	NA	NA	NA	NA	0.767905	-5.09681	NA	NA	NA	NA	NA	NA	0.442543	3.45416e-07	NA	NA	NA	NA	NA	NA	0.90754	0.00032047	NA	NA
POT1	NA	NA	NA	NA	NA	NA	NA	Artery_Coronary	1.65562e-06	0.00181387	-4.79147	NA	NA	NA	0	0	1	0	1	NA	NA	NA	NA	-0.767905	5.09681	NA	NA	NA	NA	NA	NA	0.442543	3.45416e-07	NA	NA	NA	NA	NA	NA	0.900774	0.000337472	NA	NA
POT1	NA	NA	NA	NA	NA	NA	NA	Artery_Tibial	1.65562e-06	0.00184938	4.79147	NA	NA	NA	0	0	1	0	1	NA	NA	NA	NA	0.767905	-5.09681	NA	NA	NA	NA	NA	NA	0.442543	3.45416e-07	NA	NA	NA	NA	NA	NA	0.910088	0.00027829	NA	NA
POT1	NA	NA	NA	NA	NA	NA	NA	Brain_Anterior_cingulate_cortex_BA24	1.65562e-06	0.00232749	-4.79147	NA	NA	NA	0	0	1	0	1	NA	NA	NA	NA	-0.767905	5.09681	NA	NA	NA	NA	NA	NA	0.442543	3.45416e-07	NA	NA	NA	NA	NA	NA	0.910664	0.000451862	NA	NA
POT1	NA	NA	NA	NA	NA	NA	NA	Brain_Caudate_basal_ganglia	2.90045e-06	0.0038543	4.67775	NA	NA	NA	0	0	1	0	1	NA	NA	NA	NA	0.822426	-4.93464	NA	NA	NA	NA	NA	NA	0.410835	8.02972e-07	NA	NA	NA	NA	NA	NA	0.88926	0.000753503	NA	NA
POT1	NA	NA	NA	NA	NA	NA	NA	Brain_Cerebellar_Hemisphere	1.65562e-06	0.00224689	4.79147	NA	NA	NA	0	0	1	0	1	NA	NA	NA	NA	0.767905	-5.09681	NA	NA	NA	NA	NA	NA	0.442543	3.45416e-07	NA	NA	NA	NA	NA	NA	0.904375	0.000352411	NA	NA
POT1	NA	NA	NA	NA	NA	NA	NA	Brain_Cerebellum	1.65562e-06	0.00183756	4.79147	NA	NA	NA	0	0	1	0	1	NA	NA	NA	NA	0.767905	-5.09681	NA	NA	NA	NA	NA	NA	0.442543	3.45416e-07	NA	NA	NA	NA	NA	NA	0.902864	0.000351738	NA	NA
POT1	NA	NA	NA	NA	NA	NA	NA	Brain_Cortex	1.65562e-06	0.00207645	4.79147	NA	NA	NA	0	0	1	0	1	NA	NA	NA	NA	0.767905	-5.09681	NA	NA	NA	NA	NA	NA	0.442543	3.45416e-07	NA	NA	NA	NA	NA	NA	0.907813	0.000331726	NA	NA
POT1	NA	NA	NA	NA	NA	NA	NA	Brain_Frontal_Cortex_BA9	1.65562e-06	0.00217356	-4.79147	NA	NA	NA	0	0	1	0	1	NA	NA	NA	NA	-0.767905	5.09681	NA	NA	NA	NA	NA	NA	0.442543	3.45416e-07	NA	NA	NA	NA	NA	NA	0.906079	0.000450716	NA	NA
POT1	NA	NA	NA	NA	NA	NA	NA	Brain_Hypothalamus	1.65562e-06	0.00186304	-4.79147	NA	NA	NA	0	0	1	0	1	NA	NA	NA	NA	-0.767905	5.09681	NA	NA	NA	NA	NA	NA	0.442543	3.45416e-07	NA	NA	NA	NA	NA	NA	0.910102	0.00032877	NA	NA
POT1	NA	NA	NA	NA	NA	NA	NA	Brain_Nucleus_accumbens_basal_ganglia	1.65562e-06	0.00211845	-4.79147	NA	NA	NA	0	0	1	0	1	NA	NA	NA	NA	-0.767905	5.09681	NA	NA	NA	NA	NA	NA	0.442543	3.45416e-07	NA	NA	NA	NA	NA	NA	0.904626	0.000420136	NA	NA
POT1	NA	NA	NA	NA	NA	NA	NA	Brain_Substantia_nigra	1.65562e-06	0.00167438	4.79147	NA	NA	NA	0	0	1	0	1	NA	NA	NA	NA	0.767905	-5.09681	NA	NA	NA	NA	NA	NA	0.442543	3.45416e-07	NA	NA	NA	NA	NA	NA	0.906098	0.000386521	NA	NA
POT1	NA	NA	NA	NA	NA	NA	NA	Cells_Cultured_fibroblasts	1.65562e-06	0.00147646	4.79147	NA	NA	NA	0	0	1	0	1	NA	NA	NA	NA	0.767905	-5.09681	NA	NA	NA	NA	NA	NA	0.442543	3.45416e-07	NA	NA	NA	NA	NA	NA	0.910989	0.000378453	NA	NA
POT1	NA	NA	NA	NA	NA	NA	NA	Cells_EBV-transformed_lymphocytes	1.65562e-06	0.00155446	4.79147	NA	NA	NA	0	0	1	0	1	NA	NA	NA	NA	0.767905	-5.09681	NA	NA	NA	NA	NA	NA	0.442543	3.45416e-07	NA	NA	NA	NA	NA	NA	0.904701	0.00029993	NA	NA
POT1	NA	NA	NA	NA	NA	NA	NA	Colon_Sigmoid	1.65562e-06	0.00154739	4.79147	NA	NA	NA	0	0	1	0	1	NA	NA	NA	NA	0.767905	-5.09681	NA	NA	NA	NA	NA	NA	0.442543	3.45416e-07	NA	NA	NA	NA	NA	NA	0.913602	0.000287622	NA	NA
POT1	NA	NA	NA	NA	NA	NA	NA	Esophagus_Gastroesophageal_Junction	1.65562e-06	0.00184293	-4.79147	NA	NA	NA	0	0	1	0	1	NA	NA	NA	NA	-0.767905	5.09681	NA	NA	NA	NA	NA	NA	0.442543	3.45416e-07	NA	NA	NA	NA	NA	NA	0.908841	0.000375913	NA	NA
POT1	NA	NA	NA	NA	NA	NA	NA	Esophagus_Mucosa	1.65562e-06	0.00161467	4.79147	NA	NA	NA	0	0	1	0	1	NA	NA	NA	NA	0.767905	-5.09681	NA	NA	NA	NA	NA	NA	0.442543	3.45416e-07	NA	NA	NA	NA	NA	NA	0.901262	0.000278196	NA	NA
POT1	NA	NA	NA	NA	NA	NA	NA	Esophagus_Muscularis	1.65562e-06	0.00165376	4.79147	NA	NA	NA	0	0	1	0	1	NA	NA	NA	NA	0.767905	-5.09681	NA	NA	NA	NA	NA	NA	0.442543	3.45416e-07	NA	NA	NA	NA	NA	NA	0.9084	0.000329201	NA	NA
POT1	NA	NA	NA	NA	NA	NA	NA	Heart_Left_Ventricle	1.65562e-06	0.00158546	-4.79147	NA	NA	NA	0	0	1	0	1	NA	NA	NA	NA	-0.767905	5.09681	NA	NA	NA	NA	NA	NA	0.442543	3.45416e-07	NA	NA	NA	NA	NA	NA	0.907615	0.000286076	NA	NA
POT1	NA	NA	NA	NA	NA	NA	NA	Kidney_Cortex	1.65562e-06	0.00218861	4.79147	NA	NA	NA	0	0	1	0	1	NA	NA	NA	NA	0.767905	-5.09681	NA	NA	NA	NA	NA	NA	0.442543	3.45416e-07	NA	NA	NA	NA	NA	NA	0.912347	0.000394811	NA	NA
POT1	NA	NA	NA	NA	NA	NA	NA	Liver	1.65562e-06	0.00131704	4.79147	NA	NA	NA	0	0	1	0	1	NA	NA	NA	NA	0.767905	-5.09681	NA	NA	NA	NA	NA	NA	0.442543	3.45416e-07	NA	NA	NA	NA	NA	NA	0.916559	0.000355614	NA	NA
POT1	NA	NA	NA	NA	NA	NA	NA	Lung	2.90045e-06	0.00365167	4.67775	NA	NA	NA	0	0	1	0	1	NA	NA	NA	NA	0.822426	-4.93464	NA	NA	NA	NA	NA	NA	0.410835	8.02972e-07	NA	NA	NA	NA	NA	NA	0.893469	0.000703652	NA	NA
POT1	NA	NA	NA	NA	NA	NA	NA	Nerve_Tibial	1.65562e-06	0.00177029	4.79147	NA	NA	NA	0	0	1	0	1	NA	NA	NA	NA	0.767905	-5.09681	NA	NA	NA	NA	NA	NA	0.442543	3.45416e-07	NA	NA	NA	NA	NA	NA	0.903342	0.000354061	NA	NA
POT1	NA	NA	NA	NA	NA	NA	NA	Ovary	1.65562e-06	0.00175827	-4.79147	NA	NA	NA	0	0	1	0	1	NA	NA	NA	NA	-0.767905	5.09681	NA	NA	NA	NA	NA	NA	0.442543	3.45416e-07	NA	NA	NA	NA	NA	NA	0.904491	0.000359222	NA	NA
POT1	NA	NA	NA	NA	NA	NA	NA	Pancreas	1.65562e-06	0.00180846	4.79147	NA	NA	NA	0	0	1	0	1	NA	NA	NA	NA	0.767905	-5.09681	NA	NA	NA	NA	NA	NA	0.442543	3.45416e-07	NA	NA	NA	NA	NA	NA	0.901091	0.000309468	NA	NA
POT1	NA	NA	NA	NA	NA	NA	NA	Pituitary	1.65562e-06	0.00145346	4.79147	NA	NA	NA	0	0	1	0	1	NA	NA	NA	NA	0.767905	-5.09681	NA	NA	NA	NA	NA	NA	0.442543	3.45416e-07	NA	NA	NA	NA	NA	NA	0.914269	0.000301773	NA	NA
POT1	NA	NA	NA	NA	NA	NA	NA	Prostate	1.65562e-06	0.00174924	4.79147	NA	NA	NA	0	0	1	0	1	NA	NA	NA	NA	0.767905	-5.09681	NA	NA	NA	NA	NA	NA	0.442543	3.45416e-07	NA	NA	NA	NA	NA	NA	0.914081	0.000319211	NA	NA
POT1	NA	NA	NA	NA	NA	NA	NA	Skin_Not_Sun_Exposed_Suprapubic	1.65562e-06	0.00190961	4.79147	NA	NA	NA	0	0	1	0	1	NA	NA	NA	NA	0.767905	-5.09681	NA	NA	NA	NA	NA	NA	0.442543	3.45416e-07	NA	NA	NA	NA	NA	NA	0.906303	0.000294101	NA	NA
POT1	NA	NA	NA	NA	NA	NA	NA	Skin_Sun_Exposed_Lower_leg	1.65562e-06	0.00174554	4.79147	NA	NA	NA	0	0	1	0	1	NA	NA	NA	NA	0.767905	-5.09681	NA	NA	NA	NA	NA	NA	0.442543	3.45416e-07	NA	NA	NA	NA	NA	NA	0.901993	0.000312008	NA	NA
POT1	NA	NA	NA	NA	NA	NA	NA	Small_Intestine_Terminal_Ileum	1.65562e-06	0.00156692	4.79147	NA	NA	NA	0	0	1	0	1	NA	NA	NA	NA	0.767905	-5.09681	NA	NA	NA	NA	NA	NA	0.442543	3.45416e-07	NA	NA	NA	NA	NA	NA	0.914178	0.000368363	NA	NA
POT1	NA	NA	NA	NA	NA	NA	NA	Spleen	1.65562e-06	0.00191561	4.79147	NA	NA	NA	0	0	1	0	1	NA	NA	NA	NA	0.767905	-5.09681	NA	NA	NA	NA	NA	NA	0.442543	3.45416e-07	NA	NA	NA	NA	NA	NA	0.908565	0.000331833	NA	NA
POT1	NA	NA	NA	NA	NA	NA	NA	Stomach	1.65562e-06	0.00188005	4.79147	NA	NA	NA	0	0	1	0	1	NA	NA	NA	NA	0.767905	-5.09681	NA	NA	NA	NA	NA	NA	0.442543	3.45416e-07	NA	NA	NA	NA	NA	NA	0.912271	0.00031055	NA	NA
POT1	NA	NA	NA	NA	NA	NA	NA	Testis	1.65562e-06	0.00273398	-4.79147	NA	NA	NA	0	0	1	0	1	NA	NA	NA	NA	-0.767905	5.09681	NA	NA	NA	NA	NA	NA	0.442543	3.45416e-07	NA	NA	NA	NA	NA	NA	0.909941	0.000546823	NA	NA
POT1	NA	NA	NA	NA	NA	NA	NA	Uterus	1.65562e-06	0.00162624	4.79147	NA	NA	NA	0	0	1	0	1	NA	NA	NA	NA	0.767905	-5.09681	NA	NA	NA	NA	NA	NA	0.442543	3.45416e-07	NA	NA	NA	NA	NA	NA	0.906217	0.000268447	NA	NA
POT1	NA	NA	NA	NA	NA	NA	NA	Vagina	2.90045e-06	0.00359126	4.67775	NA	NA	NA	0	0	1	0	1	NA	NA	NA	NA	0.822426	-4.93464	NA	NA	NA	NA	NA	NA	0.410835	8.02972e-07	NA	NA	NA	NA	NA	NA	0.901562	0.000798315	NA	NA
POT1	NA	NA	NA	NA	NA	NA	NA	smultixcan	1.65562e-06	0.0017294	3.76473	NA	NA	NA	0	0	1	0	1	NA	NA	NA	NA	0.603354	-4.00464	NA	NA	NA	NA	NA	NA	0.442543	3.45416e-07	NA	NA	NA	NA	NA	NA	0.892961	0.000291541	NA	NA
POT1-AS1	NA	NA	NA	NA	NA	NA	NA	smultixcan	1.34967e-05	0.00986908	-1.64353	NA	NA	NA	0	0	1	0	1	NA	NA	NA	NA	-0.459795	1.63016	NA	NA	NA	NA	NA	NA	0.673162	4.60147e-06	NA	NA	NA	NA	NA	NA	0.948025	0.00291297	NA	NA
RTEL1	NA	NA	NA	NA	NA	NA	NA	Adipose_Subcutaneous	6.74604e-08	0.000153778	5.39781	NA	NA	NA	0	0	1	0	1	NA	NA	NA	NA	-0.911419	-7.2775	NA	NA	NA	NA	NA	NA	0.362075	3.40073e-13	NA	NA	NA	NA	NA	NA	0.874133	9.34025e-10	NA	NA
RTEL1	NA	NA	NA	NA	NA	NA	NA	Adipose_Visceral_Omentum	6.71611e-08	0.000152525	5.3986	NA	NA	NA	0	0	1	0	1	NA	NA	NA	NA	-0.914384	-7.28044	NA	NA	NA	NA	NA	NA	0.360515	3.32736e-13	NA	NA	NA	NA	NA	NA	0.876657	9.67277e-10	NA	NA
RTEL1	NA	NA	NA	NA	NA	NA	NA	Adrenal_Gland	6.78576e-08	0.000177386	5.39675	NA	NA	NA	0	0	1	0	1	NA	NA	NA	NA	-0.908071	-7.27398	NA	NA	NA	NA	NA	NA	0.363841	3.49037e-13	NA	NA	NA	NA	NA	NA	0.880472	1.31042e-09	NA	NA
RTEL1	NA	NA	NA	NA	NA	NA	NA	Artery_Aorta	6.73131e-08	0.000143332	5.3982	NA	NA	NA	0	0	1	0	1	NA	NA	NA	NA	-0.912482	-7.27868	NA	NA	NA	NA	NA	NA	0.361515	3.37098e-13	NA	NA	NA	NA	NA	NA	0.872916	1.12591e-09	NA	NA
RTEL1	NA	NA	NA	NA	NA	NA	NA	Artery_Coronary	6.66309e-08	0.000162846	5.40003	NA	NA	NA	0	0	1	0	1	NA	NA	NA	NA	-0.919389	-7.2855	NA	NA	NA	NA	NA	NA	0.357892	3.20484e-13	NA	NA	NA	NA	NA	NA	0.86651	1.52083e-09	NA	NA
RTEL1	NA	NA	NA	NA	NA	NA	NA	Artery_Tibial	6.66309e-08	0.000143896	5.40003	NA	NA	NA	0	0	1	0	1	NA	NA	NA	NA	-0.919389	-7.2855	NA	NA	NA	NA	NA	NA	0.357892	3.20484e-13	NA	NA	NA	NA	NA	NA	0.874773	9.85867e-10	NA	NA
RTEL1	NA	NA	NA	NA	NA	NA	NA	Brain_Amygdala	7.9484e-08	0.000188013	5.3683	NA	NA	NA	0	0	1	0	1	NA	NA	NA	NA	-0.831393	-7.18821	NA	NA	NA	NA	NA	NA	0.405752	6.56461e-13	NA	NA	NA	NA	NA	NA	0.902573	2.15188e-09	NA	NA
RTEL1	NA	NA	NA	NA	NA	NA	NA	Brain_Anterior_cingulate_cortex_BA24	6.234e-08	0.000280443	-5.41196	NA	NA	NA	0	0	1	0	1	NA	NA	NA	NA	0.925203	7.30206	NA	NA	NA	NA	NA	NA	0.35486	2.83395e-13	NA	NA	NA	NA	NA	NA	0.883642	1.66828e-09	NA	NA
RTEL1	NA	NA	NA	NA	NA	NA	NA	Brain_Caudate_basal_ganglia	6.22745e-08	0.000173698	-5.41214	NA	NA	NA	0	0	1	0	1	NA	NA	NA	NA	0.9263	7.30245	NA	NA	NA	NA	NA	NA	0.35429	2.82585e-13	NA	NA	NA	NA	NA	NA	0.870707	1.23749e-09	NA	NA
RTEL1	NA	NA	NA	NA	NA	NA	NA	Brain_Cerebellar_Hemisphere	6.91292e-08	0.000179817	5.39342	NA	NA	NA	0	0	1	0	1	NA	NA	NA	NA	-0.89576	-7.26174	NA	NA	NA	NA	NA	NA	0.370381	3.8214e-13	NA	NA	NA	NA	NA	NA	0.876543	2.07935e-09	NA	NA
RTEL1	NA	NA	NA	NA	NA	NA	NA	Brain_Cerebellum	6.27795e-08	0.000144334	-5.4107	NA	NA	NA	0	0	1	0	1	NA	NA	NA	NA	0.9279	7.30072	NA	NA	NA	NA	NA	NA	0.35346	2.86227e-13	NA	NA	NA	NA	NA	NA	0.870572	1.2023e-09	NA	NA
RTEL1	NA	NA	NA	NA	NA	NA	NA	Brain_Cortex	6.66309e-08	0.000183848	5.40003	NA	NA	NA	0	0	1	0	1	NA	NA	NA	NA	-0.919389	-7.2855	NA	NA	NA	NA	NA	NA	0.357892	3.20484e-13	NA	NA	NA	NA	NA	NA	0.878489	1.15418e-09	NA	NA
RTEL1	NA	NA	NA	NA	NA	NA	NA	Brain_Frontal_Cortex_BA9	6.04337e-08	0.000188432	-5.41751	NA	NA	NA	0	0	1	0	1	NA	NA	NA	NA	0.927821	7.30976	NA	NA	NA	NA	NA	NA	0.3535	2.67613e-13	NA	NA	NA	NA	NA	NA	0.876513	1.16398e-09	NA	NA
RTEL1	NA	NA	NA	NA	NA	NA	NA	Brain_Hippocampus	7.45535e-08	0.000176543	5.37984	NA	NA	NA	0	0	1	0	1	NA	NA	NA	NA	-0.854328	-7.21761	NA	NA	NA	NA	NA	NA	0.392923	5.29084e-13	NA	NA	NA	NA	NA	NA	0.88676	1.96078e-09	NA	NA
RTEL1	NA	NA	NA	NA	NA	NA	NA	Brain_Hypothalamus	6.66309e-08	0.000146912	5.40003	NA	NA	NA	0	0	1	0	1	NA	NA	NA	NA	-0.919389	-7.2855	NA	NA	NA	NA	NA	NA	0.357892	3.20484e-13	NA	NA	NA	NA	NA	NA	0.882065	1.37225e-09	NA	NA
RTEL1	NA	NA	NA	NA	NA	NA	NA	Brain_Nucleus_accumbens_basal_ganglia	6.14911e-08	0.000174847	-5.41441	NA	NA	NA	0	0	1	0	1	NA	NA	NA	NA	0.928476	7.30572	NA	NA	NA	NA	NA	NA	0.353161	2.75779e-13	NA	NA	NA	NA	NA	NA	0.882596	1.22993e-09	NA	NA
RTEL1	NA	NA	NA	NA	NA	NA	NA	Brain_Putamen_basal_ganglia	6.66309e-08	0.000247412	5.40003	NA	NA	NA	0	0	1	0	1	NA	NA	NA	NA	-0.919389	-7.2855	NA	NA	NA	NA	NA	NA	0.357892	3.20484e-13	NA	NA	NA	NA	NA	NA	0.884937	1.86417e-09	NA	NA
RTEL1	NA	NA	NA	NA	NA	NA	NA	Brain_Spinal_cord_cervical_c-1	7.19283e-08	0.000146394	5.38629	NA	NA	NA	0	0	1	0	1	NA	NA	NA	NA	-0.879699	-7.24232	NA	NA	NA	NA	NA	NA	0.379022	4.41059e-13	NA	NA	NA	NA	NA	NA	0.884139	1.72065e-09	NA	NA
RTEL1	NA	NA	NA	NA	NA	NA	NA	Brain_Substantia_nigra	7.33209e-08	0.000166842	5.38284	NA	NA	NA	0	0	1	0	1	NA	NA	NA	NA	-0.861578	-7.22611	NA	NA	NA	NA	NA	NA	0.38892	4.97042e-13	NA	NA	NA	NA	NA	NA	0.879636	3.15175e-09	NA	NA
RTEL1	NA	NA	NA	NA	NA	NA	NA	Breast_Mammary_Tissue	6.71682e-08	0.000157783	5.39859	NA	NA	NA	0	0	1	0	1	NA	NA	NA	NA	-0.91416	-7.28027	NA	NA	NA	NA	NA	NA	0.360633	3.33159e-13	NA	NA	NA	NA	NA	NA	0.874226	9.42891e-10	NA	NA
RTEL1	NA	NA	NA	NA	NA	NA	NA	Cells_Cultured_fibroblasts	6.3551e-08	0.000124683	-5.40851	NA	NA	NA	0	0	1	0	1	NA	NA	NA	NA	0.925417	7.29751	NA	NA	NA	NA	NA	NA	0.354749	2.93141e-13	NA	NA	NA	NA	NA	NA	0.874283	8.99298e-10	NA	NA
RTEL1	NA	NA	NA	NA	NA	NA	NA	Cells_EBV-transformed_lymphocytes	6.66841e-08	0.000155458	5.39988	NA	NA	NA	0	0	1	0	1	NA	NA	NA	NA	-0.918733	-7.28489	NA	NA	NA	NA	NA	NA	0.358235	3.21935e-13	NA	NA	NA	NA	NA	NA	0.874701	1.36454e-09	NA	NA
RTEL1	NA	NA	NA	NA	NA	NA	NA	Colon_Sigmoid	6.85786e-08	0.000140209	5.39486	NA	NA	NA	0	0	1	0	1	NA	NA	NA	NA	-0.901859	-7.26754	NA	NA	NA	NA	NA	NA	0.367132	3.66093e-13	NA	NA	NA	NA	NA	NA	0.882527	9.61415e-10	NA	NA
RTEL1	NA	NA	NA	NA	NA	NA	NA	Colon_Transverse	6.6655e-08	0.000166437	5.39996	NA	NA	NA	0	0	1	0	1	NA	NA	NA	NA	-0.918442	-7.28479	NA	NA	NA	NA	NA	NA	0.358388	3.22163e-13	NA	NA	NA	NA	NA	NA	0.874647	9.93054e-10	NA	NA
RTEL1	NA	NA	NA	NA	NA	NA	NA	Esophagus_Gastroesophageal_Junction	6.66671e-08	0.00015372	5.39993	NA	NA	NA	0	0	1	0	1	NA	NA	NA	NA	-0.918399	-7.28473	NA	NA	NA	NA	NA	NA	0.35841	3.22326e-13	NA	NA	NA	NA	NA	NA	0.877012	9.88574e-10	NA	NA
RTEL1	NA	NA	NA	NA	NA	NA	NA	Esophagus_Mucosa	6.66292e-08	0.000194949	5.40003	NA	NA	NA	0	0	1	0	1	NA	NA	NA	NA	-0.919422	-7.28553	NA	NA	NA	NA	NA	NA	0.357875	3.20418e-13	NA	NA	NA	NA	NA	NA	0.870959	1.22605e-09	NA	NA
RTEL1	NA	NA	NA	NA	NA	NA	NA	Esophagus_Muscularis	6.66309e-08	0.000158415	5.40003	NA	NA	NA	0	0	1	0	1	NA	NA	NA	NA	-0.919389	-7.2855	NA	NA	NA	NA	NA	NA	0.357892	3.20484e-13	NA	NA	NA	NA	NA	NA	0.876618	1.242e-09	NA	NA
RTEL1	NA	NA	NA	NA	NA	NA	NA	Heart_Atrial_Appendage	6.85012e-08	0.000178427	5.39506	NA	NA	NA	0	0	1	0	1	NA	NA	NA	NA	-0.903687	-7.269	NA	NA	NA	NA	NA	NA	0.366161	3.62168e-13	NA	NA	NA	NA	NA	NA	0.874132	1.20453e-09	NA	NA
RTEL1	NA	NA	NA	NA	NA	NA	NA	Heart_Left_Ventricle	6.66309e-08	0.000209947	5.40003	NA	NA	NA	0	0	1	0	1	NA	NA	NA	NA	-0.919389	-7.2855	NA	NA	NA	NA	NA	NA	0.357892	3.20484e-13	NA	NA	NA	NA	NA	NA	0.878423	1.92435e-09	NA	NA
RTEL1	NA	NA	NA	NA	NA	NA	NA	Kidney_Cortex	6.1027e-08	0.000205523	5.41577	NA	NA	NA	0	0	1	0	1	NA	NA	NA	NA	-0.996949	-7.35612	NA	NA	NA	NA	NA	NA	0.318789	1.89328e-13	NA	NA	NA	NA	NA	NA	0.864986	1.83942e-09	NA	NA
RTEL1	NA	NA	NA	NA	NA	NA	NA	Liver	6.61049e-08	0.000170906	5.40145	NA	NA	NA	0	0	1	0	1	NA	NA	NA	NA	-0.924153	-7.2904	NA	NA	NA	NA	NA	NA	0.355407	3.09038e-13	NA	NA	NA	NA	NA	NA	0.884567	7.43341e-10	NA	NA
RTEL1	NA	NA	NA	NA	NA	NA	NA	Lung	6.66604e-08	0.000213628	5.39995	NA	NA	NA	0	0	1	0	1	NA	NA	NA	NA	-0.918888	-7.28507	NA	NA	NA	NA	NA	NA	0.358154	3.21503e-13	NA	NA	NA	NA	NA	NA	0.87516	2.36659e-09	NA	NA
RTEL1	NA	NA	NA	NA	NA	NA	NA	Minor_Salivary_Gland	6.41487e-08	0.000136799	5.40683	NA	NA	NA	0	0	1	0	1	NA	NA	NA	NA	-0.945583	-7.31119	NA	NA	NA	NA	NA	NA	0.344361	2.64777e-13	NA	NA	NA	NA	NA	NA	0.867896	8.12707e-10	NA	NA
RTEL1	NA	NA	NA	NA	NA	NA	NA	Muscle_Skeletal	6.66309e-08	0.000142278	5.40003	NA	NA	NA	0	0	1	0	1	NA	NA	NA	NA	-0.919389	-7.2855	NA	NA	NA	NA	NA	NA	0.357892	3.20484e-13	NA	NA	NA	NA	NA	NA	0.864196	1.43735e-09	NA	NA
RTEL1	NA	NA	NA	NA	NA	NA	NA	Nerve_Tibial	6.7335e-08	0.000155187	5.39814	NA	NA	NA	0	0	1	0	1	NA	NA	NA	NA	-0.912893	-7.27888	NA	NA	NA	NA	NA	NA	0.361299	3.36601e-13	NA	NA	NA	NA	NA	NA	0.869245	1.27659e-09	NA	NA
RTEL1	NA	NA	NA	NA	NA	NA	NA	Ovary	6.7935e-08	0.000113916	5.39655	NA	NA	NA	0	0	1	0	1	NA	NA	NA	NA	-0.907109	-7.2731	NA	NA	NA	NA	NA	NA	0.364349	3.51339e-13	NA	NA	NA	NA	NA	NA	0.874475	8.35157e-10	NA	NA
RTEL1	NA	NA	NA	NA	NA	NA	NA	Pancreas	6.67538e-08	0.00013368	5.3997	NA	NA	NA	0	0	1	0	1	NA	NA	NA	NA	-0.914299	-7.28173	NA	NA	NA	NA	NA	NA	0.36056	3.2956e-13	NA	NA	NA	NA	NA	NA	0.87315	1.37789e-09	NA	NA
RTEL1	NA	NA	NA	NA	NA	NA	NA	Pituitary	6.66309e-08	0.00011527	5.40003	NA	NA	NA	0	0	1	0	1	NA	NA	NA	NA	-0.919389	-7.2855	NA	NA	NA	NA	NA	NA	0.357892	3.20484e-13	NA	NA	NA	NA	NA	NA	0.881214	7.33416e-10	NA	NA
RTEL1	NA	NA	NA	NA	NA	NA	NA	Prostate	6.66309e-08	0.000136398	5.40003	NA	NA	NA	0	0	1	0	1	NA	NA	NA	NA	-0.919389	-7.2855	NA	NA	NA	NA	NA	NA	0.357892	3.20484e-13	NA	NA	NA	NA	NA	NA	0.884924	8.42947e-10	NA	NA
RTEL1	NA	NA	NA	NA	NA	NA	NA	Skin_Not_Sun_Exposed_Suprapubic	6.66309e-08	0.000202613	5.40003	NA	NA	NA	0	0	1	0	1	NA	NA	NA	NA	-0.919389	-7.2855	NA	NA	NA	NA	NA	NA	0.357892	3.20484e-13	NA	NA	NA	NA	NA	NA	0.880326	1.24309e-09	NA	NA
RTEL1	NA	NA	NA	NA	NA	NA	NA	Skin_Sun_Exposed_Lower_leg	6.6514e-08	0.000172923	5.40034	NA	NA	NA	0	0	1	0	1	NA	NA	NA	NA	-0.921075	-7.287	NA	NA	NA	NA	NA	NA	0.357011	3.16932e-13	NA	NA	NA	NA	NA	NA	0.868652	1.129e-09	NA	NA
RTEL1	NA	NA	NA	NA	NA	NA	NA	Small_Intestine_Terminal_Ileum	6.66309e-08	0.000151031	5.40003	NA	NA	NA	0	0	1	0	1	NA	NA	NA	NA	-0.919389	-7.2855	NA	NA	NA	NA	NA	NA	0.357892	3.20484e-13	NA	NA	NA	NA	NA	NA	0.884885	1.06471e-09	NA	NA
RTEL1	NA	NA	NA	NA	NA	NA	NA	Spleen	6.66371e-08	0.000138783	5.40001	NA	NA	NA	0	0	1	0	1	NA	NA	NA	NA	-0.920229	-7.28603	NA	NA	NA	NA	NA	NA	0.357453	3.19218e-13	NA	NA	NA	NA	NA	NA	0.879456	1.0468e-09	NA	NA
RTEL1	NA	NA	NA	NA	NA	NA	NA	Stomach	6.72075e-08	0.000136282	5.39848	NA	NA	NA	0	0	1	0	1	NA	NA	NA	NA	-0.91373	-7.27985	NA	NA	NA	NA	NA	NA	0.360859	3.34182e-13	NA	NA	NA	NA	NA	NA	0.877706	8.26237e-10	NA	NA
RTEL1	NA	NA	NA	NA	NA	NA	NA	Testis	6.77167e-08	0.000230635	5.39713	NA	NA	NA	0	0	1	0	1	NA	NA	NA	NA	-0.909686	-7.27551	NA	NA	NA	NA	NA	NA	0.362988	3.45111e-13	NA	NA	NA	NA	NA	NA	0.880175	2.18536e-09	NA	NA
RTEL1	NA	NA	NA	NA	NA	NA	NA	Thyroid	6.66309e-08	0.000109114	5.40003	NA	NA	NA	0	0	1	0	1	NA	NA	NA	NA	-0.919389	-7.2855	NA	NA	NA	NA	NA	NA	0.357892	3.20484e-13	NA	NA	NA	NA	NA	NA	0.871272	6.7031e-10	NA	NA
RTEL1	NA	NA	NA	NA	NA	NA	NA	Uterus	6.66309e-08	0.000121869	5.40003	NA	NA	NA	0	0	1	0	1	NA	NA	NA	NA	-0.919389	-7.2855	NA	NA	NA	NA	NA	NA	0.357892	3.20484e-13	NA	NA	NA	NA	NA	NA	0.873607	9.28354e-10	NA	NA
RTEL1	NA	NA	NA	NA	NA	NA	NA	Vagina	6.68091e-08	0.000189195	5.39955	NA	NA	NA	0	0	1	0	1	NA	NA	NA	NA	-0.920826	-7.28585	NA	NA	NA	NA	NA	NA	0.357141	3.19639e-13	NA	NA	NA	NA	NA	NA	0.882611	1.36194e-09	NA	NA
RTEL1	NA	NA	NA	NA	NA	NA	NA	Whole_Blood	6.66309e-08	0.00026068	5.40003	NA	NA	NA	0	0	1	0	1	NA	NA	NA	NA	-0.919389	-7.2855	NA	NA	NA	NA	NA	NA	0.357892	3.20484e-13	NA	NA	NA	NA	NA	NA	0.87987	1.6402e-09	NA	NA
RTEL1	NA	NA	NA	NA	NA	NA	NA	smultixcan	6.6183e-08	0.000130448	-5.40097	NA	NA	NA	0	0	1	0	1	NA	NA	NA	NA	0.921782	7.28762	NA	NA	NA	NA	NA	NA	0.356619	3.14659e-13	NA	NA	NA	NA	NA	NA	0.862605	8.73744e-10	NA	NA
RTEL1-TNFRSF6B	NA	NA	NA	NA	NA	NA	NA	Adipose_Subcutaneous	6.74604e-08	0.000153778	5.39781	NA	NA	NA	0	0	1	0	1	NA	NA	NA	NA	-0.911419	-7.2775	NA	NA	NA	NA	NA	NA	0.362075	3.40073e-13	NA	NA	NA	NA	NA	NA	0.874133	9.34025e-10	NA	NA
RTEL1-TNFRSF6B	NA	NA	NA	NA	NA	NA	NA	Adipose_Visceral_Omentum	6.71611e-08	0.000152525	5.3986	NA	NA	NA	0	0	1	0	1	NA	NA	NA	NA	-0.914384	-7.28044	NA	NA	NA	NA	NA	NA	0.360515	3.32736e-13	NA	NA	NA	NA	NA	NA	0.876657	9.67277e-10	NA	NA
RTEL1-TNFRSF6B	NA	NA	NA	NA	NA	NA	NA	Adrenal_Gland	6.78576e-08	0.000177386	5.39675	NA	NA	NA	0	0	1	0	1	NA	NA	NA	NA	-0.908071	-7.27398	NA	NA	NA	NA	NA	NA	0.363841	3.49037e-13	NA	NA	NA	NA	NA	NA	0.880472	1.31042e-09	NA	NA
RTEL1-TNFRSF6B	NA	NA	NA	NA	NA	NA	NA	Artery_Aorta	6.73131e-08	0.000143332	5.3982	NA	NA	NA	0	0	1	0	1	NA	NA	NA	NA	-0.912482	-7.27868	NA	NA	NA	NA	NA	NA	0.361515	3.37098e-13	NA	NA	NA	NA	NA	NA	0.872916	1.12591e-09	NA	NA
RTEL1-TNFRSF6B	NA	NA	NA	NA	NA	NA	NA	Artery_Coronary	6.66309e-08	0.000162846	5.40003	NA	NA	NA	0	0	1	0	1	NA	NA	NA	NA	-0.919389	-7.2855	NA	NA	NA	NA	NA	NA	0.357892	3.20484e-13	NA	NA	NA	NA	NA	NA	0.86651	1.52083e-09	NA	NA
RTEL1-TNFRSF6B	NA	NA	NA	NA	NA	NA	NA	Artery_Tibial	6.66309e-08	0.000143896	5.40003	NA	NA	NA	0	0	1	0	1	NA	NA	NA	NA	-0.919389	-7.2855	NA	NA	NA	NA	NA	NA	0.357892	3.20484e-13	NA	NA	NA	NA	NA	NA	0.874773	9.85867e-10	NA	NA
RTEL1-TNFRSF6B	NA	NA	NA	NA	NA	NA	NA	Brain_Amygdala	7.9484e-08	0.000188013	5.3683	NA	NA	NA	0	0	1	0	1	NA	NA	NA	NA	-0.831393	-7.18821	NA	NA	NA	NA	NA	NA	0.405752	6.56461e-13	NA	NA	NA	NA	NA	NA	0.902573	2.15188e-09	NA	NA
RTEL1-TNFRSF6B	NA	NA	NA	NA	NA	NA	NA	Brain_Anterior_cingulate_cortex_BA24	6.234e-08	0.000280443	-5.41196	NA	NA	NA	0	0	1	0	1	NA	NA	NA	NA	0.925203	7.30206	NA	NA	NA	NA	NA	NA	0.35486	2.83395e-13	NA	NA	NA	NA	NA	NA	0.883642	1.66828e-09	NA	NA
RTEL1-TNFRSF6B	NA	NA	NA	NA	NA	NA	NA	Brain_Caudate_basal_ganglia	6.22745e-08	0.000173698	-5.41214	NA	NA	NA	0	0	1	0	1	NA	NA	NA	NA	0.9263	7.30245	NA	NA	NA	NA	NA	NA	0.35429	2.82585e-13	NA	NA	NA	NA	NA	NA	0.870707	1.23749e-09	NA	NA
RTEL1-TNFRSF6B	NA	NA	NA	NA	NA	NA	NA	Brain_Cerebellar_Hemisphere	6.91292e-08	0.000179817	5.39342	NA	NA	NA	0	0	1	0	1	NA	NA	NA	NA	-0.89576	-7.26174	NA	NA	NA	NA	NA	NA	0.370381	3.8214e-13	NA	NA	NA	NA	NA	NA	0.876543	2.07935e-09	NA	NA
RTEL1-TNFRSF6B	NA	NA	NA	NA	NA	NA	NA	Brain_Cerebellum	6.27795e-08	0.000144334	-5.4107	NA	NA	NA	0	0	1	0	1	NA	NA	NA	NA	0.9279	7.30072	NA	NA	NA	NA	NA	NA	0.35346	2.86227e-13	NA	NA	NA	NA	NA	NA	0.870572	1.2023e-09	NA	NA
RTEL1-TNFRSF6B	NA	NA	NA	NA	NA	NA	NA	Brain_Cortex	6.66309e-08	0.000183848	5.40003	NA	NA	NA	0	0	1	0	1	NA	NA	NA	NA	-0.919389	-7.2855	NA	NA	NA	NA	NA	NA	0.357892	3.20484e-13	NA	NA	NA	NA	NA	NA	0.878489	1.15418e-09	NA	NA
RTEL1-TNFRSF6B	NA	NA	NA	NA	NA	NA	NA	Brain_Frontal_Cortex_BA9	6.04337e-08	0.000188432	-5.41751	NA	NA	NA	0	0	1	0	1	NA	NA	NA	NA	0.927821	7.30976	NA	NA	NA	NA	NA	NA	0.3535	2.67613e-13	NA	NA	NA	NA	NA	NA	0.876513	1.16398e-09	NA	NA
RTEL1-TNFRSF6B	NA	NA	NA	NA	NA	NA	NA	Brain_Hippocampus	7.45535e-08	0.000176543	5.37984	NA	NA	NA	0	0	1	0	1	NA	NA	NA	NA	-0.854328	-7.21761	NA	NA	NA	NA	NA	NA	0.392923	5.29084e-13	NA	NA	NA	NA	NA	NA	0.88676	1.96078e-09	NA	NA
RTEL1-TNFRSF6B	NA	NA	NA	NA	NA	NA	NA	Brain_Hypothalamus	6.66309e-08	0.000146912	5.40003	NA	NA	NA	0	0	1	0	1	NA	NA	NA	NA	-0.919389	-7.2855	NA	NA	NA	NA	NA	NA	0.357892	3.20484e-13	NA	NA	NA	NA	NA	NA	0.882065	1.37225e-09	NA	NA
RTEL1-TNFRSF6B	NA	NA	NA	NA	NA	NA	NA	Brain_Nucleus_accumbens_basal_ganglia	6.14911e-08	0.000174847	-5.41441	NA	NA	NA	0	0	1	0	1	NA	NA	NA	NA	0.928476	7.30572	NA	NA	NA	NA	NA	NA	0.353161	2.75779e-13	NA	NA	NA	NA	NA	NA	0.882596	1.22993e-09	NA	NA
RTEL1-TNFRSF6B	NA	NA	NA	NA	NA	NA	NA	Brain_Putamen_basal_ganglia	6.66309e-08	0.000247412	5.40003	NA	NA	NA	0	0	1	0	1	NA	NA	NA	NA	-0.919389	-7.2855	NA	NA	NA	NA	NA	NA	0.357892	3.20484e-13	NA	NA	NA	NA	NA	NA	0.884937	1.86417e-09	NA	NA
RTEL1-TNFRSF6B	NA	NA	NA	NA	NA	NA	NA	Brain_Spinal_cord_cervical_c-1	7.19283e-08	0.000146394	5.38629	NA	NA	NA	0	0	1	0	1	NA	NA	NA	NA	-0.879699	-7.24232	NA	NA	NA	NA	NA	NA	0.379022	4.41059e-13	NA	NA	NA	NA	NA	NA	0.884139	1.72065e-09	NA	NA
RTEL1-TNFRSF6B	NA	NA	NA	NA	NA	NA	NA	Brain_Substantia_nigra	7.33209e-08	0.000166842	5.38284	NA	NA	NA	0	0	1	0	1	NA	NA	NA	NA	-0.861578	-7.22611	NA	NA	NA	NA	NA	NA	0.38892	4.97042e-13	NA	NA	NA	NA	NA	NA	0.879636	3.15175e-09	NA	NA
RTEL1-TNFRSF6B	NA	NA	NA	NA	NA	NA	NA	Breast_Mammary_Tissue	6.71682e-08	0.000157783	5.39859	NA	NA	NA	0	0	1	0	1	NA	NA	NA	NA	-0.91416	-7.28027	NA	NA	NA	NA	NA	NA	0.360633	3.33159e-13	NA	NA	NA	NA	NA	NA	0.874226	9.42891e-10	NA	NA
RTEL1-TNFRSF6B	NA	NA	NA	NA	NA	NA	NA	Cells_Cultured_fibroblasts	6.3551e-08	0.000124683	-5.40851	NA	NA	NA	0	0	1	0	1	NA	NA	NA	NA	0.925417	7.29751	NA	NA	NA	NA	NA	NA	0.354749	2.93141e-13	NA	NA	NA	NA	NA	NA	0.874283	8.99298e-10	NA	NA
RTEL1-TNFRSF6B	NA	NA	NA	NA	NA	NA	NA	Cells_EBV-transformed_lymphocytes	6.66841e-08	0.000155458	5.39988	NA	NA	NA	0	0	1	0	1	NA	NA	NA	NA	-0.918733	-7.28489	NA	NA	NA	NA	NA	NA	0.358235	3.21935e-13	NA	NA	NA	NA	NA	NA	0.874701	1.36454e-09	NA	NA
RTEL1-TNFRSF6B	NA	NA	NA	NA	NA	NA	NA	Colon_Sigmoid	6.85786e-08	0.000140209	5.39486	NA	NA	NA	0	0	1	0	1	NA	NA	NA	NA	-0.901859	-7.26754	NA	NA	NA	NA	NA	NA	0.367132	3.66093e-13	NA	NA	NA	NA	NA	NA	0.882527	9.61415e-10	NA	NA
RTEL1-TNFRSF6B	NA	NA	NA	NA	NA	NA	NA	Colon_Transverse	6.6655e-08	0.000166437	5.39996	NA	NA	NA	0	0	1	0	1	NA	NA	NA	NA	-0.918442	-7.28479	NA	NA	NA	NA	NA	NA	0.358388	3.22163e-13	NA	NA	NA	NA	NA	NA	0.874647	9.93054e-10	NA	NA
RTEL1-TNFRSF6B	NA	NA	NA	NA	NA	NA	NA	Esophagus_Gastroesophageal_Junction	6.66671e-08	0.00015372	5.39993	NA	NA	NA	0	0	1	0	1	NA	NA	NA	NA	-0.918399	-7.28473	NA	NA	NA	NA	NA	NA	0.35841	3.22326e-13	NA	NA	NA	NA	NA	NA	0.877012	9.88574e-10	NA	NA
RTEL1-TNFRSF6B	NA	NA	NA	NA	NA	NA	NA	Esophagus_Mucosa	6.66292e-08	0.000194949	5.40003	NA	NA	NA	0	0	1	0	1	NA	NA	NA	NA	-0.919422	-7.28553	NA	NA	NA	NA	NA	NA	0.357875	3.20418e-13	NA	NA	NA	NA	NA	NA	0.870959	1.22605e-09	NA	NA
RTEL1-TNFRSF6B	NA	NA	NA	NA	NA	NA	NA	Esophagus_Muscularis	6.66309e-08	0.000158415	5.40003	NA	NA	NA	0	0	1	0	1	NA	NA	NA	NA	-0.919389	-7.2855	NA	NA	NA	NA	NA	NA	0.357892	3.20484e-13	NA	NA	NA	NA	NA	NA	0.876618	1.242e-09	NA	NA
RTEL1-TNFRSF6B	NA	NA	NA	NA	NA	NA	NA	Heart_Atrial_Appendage	6.85012e-08	0.000178427	5.39506	NA	NA	NA	0	0	1	0	1	NA	NA	NA	NA	-0.903687	-7.269	NA	NA	NA	NA	NA	NA	0.366161	3.62168e-13	NA	NA	NA	NA	NA	NA	0.874132	1.20453e-09	NA	NA
RTEL1-TNFRSF6B	NA	NA	NA	NA	NA	NA	NA	Heart_Left_Ventricle	6.66309e-08	0.000209947	5.40003	NA	NA	NA	0	0	1	0	1	NA	NA	NA	NA	-0.919389	-7.2855	NA	NA	NA	NA	NA	NA	0.357892	3.20484e-13	NA	NA	NA	NA	NA	NA	0.878423	1.92435e-09	NA	NA
RTEL1-TNFRSF6B	NA	NA	NA	NA	NA	NA	NA	Kidney_Cortex	6.1027e-08	0.000205523	5.41577	NA	NA	NA	0	0	1	0	1	NA	NA	NA	NA	-0.996949	-7.35612	NA	NA	NA	NA	NA	NA	0.318789	1.89328e-13	NA	NA	NA	NA	NA	NA	0.864986	1.83942e-09	NA	NA
RTEL1-TNFRSF6B	NA	NA	NA	NA	NA	NA	NA	Liver	6.61049e-08	0.000170906	5.40145	NA	NA	NA	0	0	1	0	1	NA	NA	NA	NA	-0.924153	-7.2904	NA	NA	NA	NA	NA	NA	0.355407	3.09038e-13	NA	NA	NA	NA	NA	NA	0.884567	7.43341e-10	NA	NA
RTEL1-TNFRSF6B	NA	NA	NA	NA	NA	NA	NA	Lung	6.66604e-08	0.000213628	5.39995	NA	NA	NA	0	0	1	0	1	NA	NA	NA	NA	-0.918888	-7.28507	NA	NA	NA	NA	NA	NA	0.358154	3.21503e-13	NA	NA	NA	NA	NA	NA	0.87516	2.36659e-09	NA	NA
RTEL1-TNFRSF6B	NA	NA	NA	NA	NA	NA	NA	Minor_Salivary_Gland	6.41487e-08	0.000136799	5.40683	NA	NA	NA	0	0	1	0	1	NA	NA	NA	NA	-0.945583	-7.31119	NA	NA	NA	NA	NA	NA	0.344361	2.64777e-13	NA	NA	NA	NA	NA	NA	0.867896	8.12707e-10	NA	NA
RTEL1-TNFRSF6B	NA	NA	NA	NA	NA	NA	NA	Muscle_Skeletal	6.66309e-08	0.000142278	5.40003	NA	NA	NA	0	0	1	0	1	NA	NA	NA	NA	-0.919389	-7.2855	NA	NA	NA	NA	NA	NA	0.357892	3.20484e-13	NA	NA	NA	NA	NA	NA	0.864196	1.43735e-09	NA	NA
RTEL1-TNFRSF6B	NA	NA	NA	NA	NA	NA	NA	Nerve_Tibial	6.7335e-08	0.000155187	5.39814	NA	NA	NA	0	0	1	0	1	NA	NA	NA	NA	-0.912893	-7.27888	NA	NA	NA	NA	NA	NA	0.361299	3.36601e-13	NA	NA	NA	NA	NA	NA	0.869245	1.27659e-09	NA	NA
RTEL1-TNFRSF6B	NA	NA	NA	NA	NA	NA	NA	Ovary	6.7935e-08	0.000113916	5.39655	NA	NA	NA	0	0	1	0	1	NA	NA	NA	NA	-0.907109	-7.2731	NA	NA	NA	NA	NA	NA	0.364349	3.51339e-13	NA	NA	NA	NA	NA	NA	0.874475	8.35157e-10	NA	NA
RTEL1-TNFRSF6B	NA	NA	NA	NA	NA	NA	NA	Pancreas	6.67538e-08	0.00013368	5.3997	NA	NA	NA	0	0	1	0	1	NA	NA	NA	NA	-0.914299	-7.28173	NA	NA	NA	NA	NA	NA	0.36056	3.2956e-13	NA	NA	NA	NA	NA	NA	0.87315	1.37789e-09	NA	NA
RTEL1-TNFRSF6B	NA	NA	NA	NA	NA	NA	NA	Pituitary	6.66309e-08	0.00011527	5.40003	NA	NA	NA	0	0	1	0	1	NA	NA	NA	NA	-0.919389	-7.2855	NA	NA	NA	NA	NA	NA	0.357892	3.20484e-13	NA	NA	NA	NA	NA	NA	0.881214	7.33416e-10	NA	NA
RTEL1-TNFRSF6B	NA	NA	NA	NA	NA	NA	NA	Prostate	6.66309e-08	0.000136398	5.40003	NA	NA	NA	0	0	1	0	1	NA	NA	NA	NA	-0.919389	-7.2855	NA	NA	NA	NA	NA	NA	0.357892	3.20484e-13	NA	NA	NA	NA	NA	NA	0.884924	8.42947e-10	NA	NA
RTEL1-TNFRSF6B	NA	NA	NA	NA	NA	NA	NA	Skin_Not_Sun_Exposed_Suprapubic	6.66309e-08	0.000202613	5.40003	NA	NA	NA	0	0	1	0	1	NA	NA	NA	NA	-0.919389	-7.2855	NA	NA	NA	NA	NA	NA	0.357892	3.20484e-13	NA	NA	NA	NA	NA	NA	0.880326	1.24309e-09	NA	NA
RTEL1-TNFRSF6B	NA	NA	NA	NA	NA	NA	NA	Skin_Sun_Exposed_Lower_leg	6.6514e-08	0.000172923	5.40034	NA	NA	NA	0	0	1	0	1	NA	NA	NA	NA	-0.921075	-7.287	NA	NA	NA	NA	NA	NA	0.357011	3.16932e-13	NA	NA	NA	NA	NA	NA	0.868652	1.129e-09	NA	NA
RTEL1-TNFRSF6B	NA	NA	NA	NA	NA	NA	NA	Small_Intestine_Terminal_Ileum	6.66309e-08	0.000151031	5.40003	NA	NA	NA	0	0	1	0	1	NA	NA	NA	NA	-0.919389	-7.2855	NA	NA	NA	NA	NA	NA	0.357892	3.20484e-13	NA	NA	NA	NA	NA	NA	0.884885	1.06471e-09	NA	NA
RTEL1-TNFRSF6B	NA	NA	NA	NA	NA	NA	NA	Spleen	6.66371e-08	0.000138783	5.40001	NA	NA	NA	0	0	1	0	1	NA	NA	NA	NA	-0.920229	-7.28603	NA	NA	NA	NA	NA	NA	0.357453	3.19218e-13	NA	NA	NA	NA	NA	NA	0.879456	1.0468e-09	NA	NA
RTEL1-TNFRSF6B	NA	NA	NA	NA	NA	NA	NA	Stomach	6.72075e-08	0.000136282	5.39848	NA	NA	NA	0	0	1	0	1	NA	NA	NA	NA	-0.91373	-7.27985	NA	NA	NA	NA	NA	NA	0.360859	3.34182e-13	NA	NA	NA	NA	NA	NA	0.877706	8.26237e-10	NA	NA
RTEL1-TNFRSF6B	NA	NA	NA	NA	NA	NA	NA	Testis	6.77167e-08	0.000230635	5.39713	NA	NA	NA	0	0	1	0	1	NA	NA	NA	NA	-0.909686	-7.27551	NA	NA	NA	NA	NA	NA	0.362988	3.45111e-13	NA	NA	NA	NA	NA	NA	0.880175	2.18536e-09	NA	NA
RTEL1-TNFRSF6B	NA	NA	NA	NA	NA	NA	NA	Thyroid	6.66309e-08	0.000109114	5.40003	NA	NA	NA	0	0	1	0	1	NA	NA	NA	NA	-0.919389	-7.2855	NA	NA	NA	NA	NA	NA	0.357892	3.20484e-13	NA	NA	NA	NA	NA	NA	0.871272	6.7031e-10	NA	NA
RTEL1-TNFRSF6B	NA	NA	NA	NA	NA	NA	NA	Uterus	6.66309e-08	0.000121869	5.40003	NA	NA	NA	0	0	1	0	1	NA	NA	NA	NA	-0.919389	-7.2855	NA	NA	NA	NA	NA	NA	0.357892	3.20484e-13	NA	NA	NA	NA	NA	NA	0.873607	9.28354e-10	NA	NA
RTEL1-TNFRSF6B	NA	NA	NA	NA	NA	NA	NA	Vagina	6.68091e-08	0.000189195	5.39955	NA	NA	NA	0	0	1	0	1	NA	NA	NA	NA	-0.920826	-7.28585	NA	NA	NA	NA	NA	NA	0.357141	3.19639e-13	NA	NA	NA	NA	NA	NA	0.882611	1.36194e-09	NA	NA
RTEL1-TNFRSF6B	NA	NA	NA	NA	NA	NA	NA	Whole_Blood	6.66309e-08	0.00026068	5.40003	NA	NA	NA	0	0	1	0	1	NA	NA	NA	NA	-0.919389	-7.2855	NA	NA	NA	NA	NA	NA	0.357892	3.20484e-13	NA	NA	NA	NA	NA	NA	0.87987	1.6402e-09	NA	NA
RTEL1-TNFRSF6B	NA	NA	NA	NA	NA	NA	NA	smultixcan	6.6183e-08	0.000130448	-5.40097	NA	NA	NA	0	0	1	0	1	NA	NA	NA	NA	0.921782	7.28762	NA	NA	NA	NA	NA	NA	0.356619	3.14659e-13	NA	NA	NA	NA	NA	NA	0.862605	8.73744e-10	NA	NA
SIGIRR	NA	NA	NA	NA	NA	NA	NA	Artery_Aorta	1.00456e-05	0.00912886	-4.41619	NA	NA	NA	0	0	1	0	1	NA	NA	NA	NA	-1.12072	4.42928	NA	NA	NA	NA	NA	NA	0.262408	9.45462e-06	NA	NA	NA	NA	NA	NA	0.827131	0.00520891	NA	NA
SIGIRR	NA	NA	NA	NA	NA	NA	NA	Artery_Coronary	1.00456e-05	0.00908084	-4.41619	NA	NA	NA	0	0	1	0	1	NA	NA	NA	NA	-1.12072	4.42928	NA	NA	NA	NA	NA	NA	0.262408	9.45462e-06	NA	NA	NA	NA	NA	NA	0.821848	0.00550649	NA	NA
SIGIRR	NA	NA	NA	NA	NA	NA	NA	Esophagus_Gastroesophageal_Junction	1.00456e-05	0.00900781	4.41619	NA	NA	NA	0	0	1	0	1	NA	NA	NA	NA	1.12072	-4.42928	NA	NA	NA	NA	NA	NA	0.262408	9.45462e-06	NA	NA	NA	NA	NA	NA	0.832452	0.00549588	NA	NA
SIGIRR	NA	NA	NA	NA	NA	NA	NA	smultixcan	1.00456e-05	0.00795798	0	NA	NA	NA	0	0	1	0	1	NA	NA	NA	NA	0	0	NA	NA	NA	NA	NA	NA	0.262408	9.45462e-06	NA	NA	NA	NA	NA	NA	0.816317	0.00506647	NA	NA
SNHG26	NA	NA	NA	NA	NA	NA	NA	Prostate	1.2869e-05	0.00980231	4.36232	NA	NA	NA	0	0	1	0	1	NA	NA	NA	NA	4.70283	-2.30394	NA	NA	NA	NA	NA	NA	2.56578e-06	0.0212258	NA	NA	NA	NA	NA	NA	0.00135384	0.49915	NA	NA
STARD3NL	NA	NA	NA	NA	NA	NA	NA	smultixcan	6.85032e-06	0.0058593	2.00163	NA	NA	NA	0	0	1	0	1	NA	NA	NA	NA	-0.142668	-2.38087	NA	NA	NA	NA	NA	NA	0.182404	1.42307e-05	NA	NA	NA	NA	NA	NA	0.761355	0.00645016	NA	NA
TYK2	NA	NA	NA	NA	NA	NA	NA	Adrenal_Gland	3.66386e-07	0.000619731	-5.08564	NA	NA	NA	0	0	1	0	1	NA	NA	NA	NA	-5.40599	2.53181	NA	NA	NA	NA	NA	NA	6.44522e-08	0.0113474	NA	NA	NA	NA	NA	NA	0.00011057	0.417924	NA	NA
TYK2	NA	NA	NA	NA	NA	NA	NA	Artery_Aorta	1.17168e-09	3.74236e-06	-6.08407	NA	NA	NA	0	0	1	0	1	NA	NA	NA	NA	-7.63302	2.51618	NA	NA	NA	NA	NA	NA	2.29315e-14	0.0118634	NA	NA	NA	NA	NA	NA	2.47469e-10	0.443248	NA	NA
TYK2	NA	NA	NA	NA	NA	NA	NA	Artery_Coronary	3.66386e-07	0.000554324	-5.08564	NA	NA	NA	0	0	1	0	1	NA	NA	NA	NA	-5.40599	2.53181	NA	NA	NA	NA	NA	NA	6.44522e-08	0.0113474	NA	NA	NA	NA	NA	NA	6.28643e-05	0.424733	NA	NA
TYK2	NA	NA	NA	NA	NA	NA	NA	Artery_Tibial	3.66386e-07	0.000494529	-5.08564	NA	NA	NA	0	0	1	0	1	NA	NA	NA	NA	-5.40599	2.53181	NA	NA	NA	NA	NA	NA	6.44522e-08	0.0113474	NA	NA	NA	NA	NA	NA	8.81142e-05	0.42745	NA	NA
TYK2	NA	NA	NA	NA	NA	NA	NA	Brain_Amygdala	3.66386e-07	0.000459399	-5.08564	NA	NA	NA	0	0	1	0	1	NA	NA	NA	NA	-5.40599	2.53181	NA	NA	NA	NA	NA	NA	6.44522e-08	0.0113474	NA	NA	NA	NA	NA	NA	7.6972e-05	0.453164	NA	NA
TYK2	NA	NA	NA	NA	NA	NA	NA	Brain_Anterior_cingulate_cortex_BA24	3.66386e-07	0.00068676	-5.08564	NA	NA	NA	0	0	1	0	1	NA	NA	NA	NA	-5.40599	2.53181	NA	NA	NA	NA	NA	NA	6.44522e-08	0.0113474	NA	NA	NA	NA	NA	NA	0.000133838	0.444834	NA	NA
TYK2	NA	NA	NA	NA	NA	NA	NA	Brain_Caudate_basal_ganglia	3.66386e-07	0.000574836	-5.08564	NA	NA	NA	0	0	1	0	1	NA	NA	NA	NA	-5.40599	2.53181	NA	NA	NA	NA	NA	NA	6.44522e-08	0.0113474	NA	NA	NA	NA	NA	NA	8.20605e-05	0.419242	NA	NA
TYK2	NA	NA	NA	NA	NA	NA	NA	Brain_Cerebellar_Hemisphere	3.66386e-07	0.000635354	-5.08564	NA	NA	NA	0	0	1	0	1	NA	NA	NA	NA	-5.40599	2.53181	NA	NA	NA	NA	NA	NA	6.44522e-08	0.0113474	NA	NA	NA	NA	NA	NA	7.84086e-05	0.42905	NA	NA
TYK2	NA	NA	NA	NA	NA	NA	NA	Brain_Cerebellum	3.66386e-07	0.000453571	-5.08564	NA	NA	NA	0	0	1	0	1	NA	NA	NA	NA	-5.40599	2.53181	NA	NA	NA	NA	NA	NA	6.44522e-08	0.0113474	NA	NA	NA	NA	NA	NA	8.7655e-05	0.436031	NA	NA
TYK2	NA	NA	NA	NA	NA	NA	NA	Brain_Cortex	3.66386e-07	0.000561629	-5.08564	NA	NA	NA	0	0	1	0	1	NA	NA	NA	NA	-5.40599	2.53181	NA	NA	NA	NA	NA	NA	6.44522e-08	0.0113474	NA	NA	NA	NA	NA	NA	9.48126e-05	0.411752	NA	NA
TYK2	NA	NA	NA	NA	NA	NA	NA	Brain_Frontal_Cortex_BA9	3.66386e-07	0.000609275	-5.08564	NA	NA	NA	0	0	1	0	1	NA	NA	NA	NA	-5.40599	2.53181	NA	NA	NA	NA	NA	NA	6.44522e-08	0.0113474	NA	NA	NA	NA	NA	NA	0.00012534	0.445724	NA	NA
TYK2	NA	NA	NA	NA	NA	NA	NA	Brain_Hippocampus	3.66386e-07	0.000488026	-5.08564	NA	NA	NA	0	0	1	0	1	NA	NA	NA	NA	-5.40599	2.53181	NA	NA	NA	NA	NA	NA	6.44522e-08	0.0113474	NA	NA	NA	NA	NA	NA	0.000107159	0.442469	NA	NA
TYK2	NA	NA	NA	NA	NA	NA	NA	Brain_Hypothalamus	3.66386e-07	0.000481003	-5.08564	NA	NA	NA	0	0	1	0	1	NA	NA	NA	NA	-5.40599	2.53181	NA	NA	NA	NA	NA	NA	6.44522e-08	0.0113474	NA	NA	NA	NA	NA	NA	0.000102934	0.427817	NA	NA
TYK2	NA	NA	NA	NA	NA	NA	NA	Brain_Nucleus_accumbens_basal_ganglia	3.66386e-07	0.000586011	-5.08564	NA	NA	NA	0	0	1	0	1	NA	NA	NA	NA	-5.40599	2.53181	NA	NA	NA	NA	NA	NA	6.44522e-08	0.0113474	NA	NA	NA	NA	NA	NA	9.29401e-05	0.452561	NA	NA
TYK2	NA	NA	NA	NA	NA	NA	NA	Brain_Putamen_basal_ganglia	3.66386e-07	0.000544181	-5.08564	NA	NA	NA	0	0	1	0	1	NA	NA	NA	NA	-5.40599	2.53181	NA	NA	NA	NA	NA	NA	6.44522e-08	0.0113474	NA	NA	NA	NA	NA	NA	7.66405e-05	0.444542	NA	NA
TYK2	NA	NA	NA	NA	NA	NA	NA	Brain_Spinal_cord_cervical_c-1	3.66386e-07	0.000410132	-5.08564	NA	NA	NA	0	0	1	0	1	NA	NA	NA	NA	-5.40599	2.53181	NA	NA	NA	NA	NA	NA	6.44522e-08	0.0113474	NA	NA	NA	NA	NA	NA	8.61044e-05	0.435734	NA	NA
TYK2	NA	NA	NA	NA	NA	NA	NA	Brain_Substantia_nigra	3.66386e-07	0.000416855	-5.08564	NA	NA	NA	0	0	1	0	1	NA	NA	NA	NA	-5.40599	2.53181	NA	NA	NA	NA	NA	NA	6.44522e-08	0.0113474	NA	NA	NA	NA	NA	NA	6.2729e-05	0.436536	NA	NA
TYK2	NA	NA	NA	NA	NA	NA	NA	Breast_Mammary_Tissue	3.71479e-07	0.000523577	-5.08302	NA	NA	NA	0	0	1	0	1	NA	NA	NA	NA	-5.40176	2.53054	NA	NA	NA	NA	NA	NA	6.59894e-08	0.0113886	NA	NA	NA	NA	NA	NA	6.93005e-05	0.410842	NA	NA
TYK2	NA	NA	NA	NA	NA	NA	NA	Cells_Cultured_fibroblasts	3.66386e-07	0.000472679	-5.08564	NA	NA	NA	0	0	1	0	1	NA	NA	NA	NA	-5.40599	2.53181	NA	NA	NA	NA	NA	NA	6.44522e-08	0.0113474	NA	NA	NA	NA	NA	NA	0.000101183	0.424793	NA	NA
TYK2	NA	NA	NA	NA	NA	NA	NA	Cells_EBV-transformed_lymphocytes	3.68506e-07	0.000466337	-5.08455	NA	NA	NA	0	0	1	0	1	NA	NA	NA	NA	-5.4048	2.53081	NA	NA	NA	NA	NA	NA	6.48821e-08	0.0113798	NA	NA	NA	NA	NA	NA	6.59493e-05	0.396235	NA	NA
TYK2	NA	NA	NA	NA	NA	NA	NA	Colon_Sigmoid	3.66386e-07	0.00046097	-5.08564	NA	NA	NA	0	0	1	0	1	NA	NA	NA	NA	-5.40599	2.53181	NA	NA	NA	NA	NA	NA	6.44522e-08	0.0113474	NA	NA	NA	NA	NA	NA	0.000101764	0.412889	NA	NA
TYK2	NA	NA	NA	NA	NA	NA	NA	Colon_Transverse	3.74575e-07	0.000607954	-5.08144	NA	NA	NA	0	0	1	0	1	NA	NA	NA	NA	-5.40149	2.52907	NA	NA	NA	NA	NA	NA	6.60905e-08	0.0114365	NA	NA	NA	NA	NA	NA	6.59223e-05	0.434729	NA	NA
TYK2	NA	NA	NA	NA	NA	NA	NA	Esophagus_Gastroesophageal_Junction	3.66386e-07	0.000537605	-5.08564	NA	NA	NA	0	0	1	0	1	NA	NA	NA	NA	-5.40599	2.53181	NA	NA	NA	NA	NA	NA	6.44522e-08	0.0113474	NA	NA	NA	NA	NA	NA	8.7886e-05	0.41151	NA	NA
TYK2	NA	NA	NA	NA	NA	NA	NA	Esophagus_Mucosa	3.75114e-07	0.000522623	-5.08117	NA	NA	NA	0	0	1	0	1	NA	NA	NA	NA	-5.39996	2.52962	NA	NA	NA	NA	NA	NA	6.66553e-08	0.0114187	NA	NA	NA	NA	NA	NA	5.20192e-05	0.415545	NA	NA
TYK2	NA	NA	NA	NA	NA	NA	NA	Esophagus_Muscularis	3.66386e-07	0.000469843	-5.08564	NA	NA	NA	0	0	1	0	1	NA	NA	NA	NA	-5.40599	2.53181	NA	NA	NA	NA	NA	NA	6.44522e-08	0.0113474	NA	NA	NA	NA	NA	NA	8.98608e-05	0.422715	NA	NA
TYK2	NA	NA	NA	NA	NA	NA	NA	Heart_Atrial_Appendage	3.66386e-07	0.000656105	-5.08564	NA	NA	NA	0	0	1	0	1	NA	NA	NA	NA	-5.40599	2.53181	NA	NA	NA	NA	NA	NA	6.44522e-08	0.0113474	NA	NA	NA	NA	NA	NA	8.5156e-05	0.458968	NA	NA
TYK2	NA	NA	NA	NA	NA	NA	NA	Heart_Left_Ventricle	3.66386e-07	0.000495332	-5.08564	NA	NA	NA	0	0	1	0	1	NA	NA	NA	NA	-5.40599	2.53181	NA	NA	NA	NA	NA	NA	6.44522e-08	0.0113474	NA	NA	NA	NA	NA	NA	8.35265e-05	0.467867	NA	NA
TYK2	NA	NA	NA	NA	NA	NA	NA	Liver	3.66386e-07	0.000473622	-5.08564	NA	NA	NA	0	0	1	0	1	NA	NA	NA	NA	-5.40599	2.53181	NA	NA	NA	NA	NA	NA	6.44522e-08	0.0113474	NA	NA	NA	NA	NA	NA	7.51728e-05	0.437089	NA	NA
TYK2	NA	NA	NA	NA	NA	NA	NA	Lung	3.66386e-07	0.00061504	-5.08564	NA	NA	NA	0	0	1	0	1	NA	NA	NA	NA	-5.40599	2.51399	NA	NA	NA	NA	NA	NA	6.44522e-08	0.0119375	NA	NA	NA	NA	NA	NA	5.11751e-05	0.436739	NA	NA
TYK2	NA	NA	NA	NA	NA	NA	NA	Minor_Salivary_Gland	3.69402e-07	0.000451321	-5.08409	NA	NA	NA	0	0	1	0	1	NA	NA	NA	NA	-5.40431	2.53068	NA	NA	NA	NA	NA	NA	6.50576e-08	0.0113841	NA	NA	NA	NA	NA	NA	6.0408e-05	0.429267	NA	NA
TYK2	NA	NA	NA	NA	NA	NA	NA	Muscle_Skeletal	3.66386e-07	0.000581592	-5.08564	NA	NA	NA	0	0	1	0	1	NA	NA	NA	NA	-5.40599	2.53181	NA	NA	NA	NA	NA	NA	6.44522e-08	0.0113474	NA	NA	NA	NA	NA	NA	7.5456e-05	0.463962	NA	NA
TYK2	NA	NA	NA	NA	NA	NA	NA	Nerve_Tibial	3.66386e-07	0.000475713	-5.08564	NA	NA	NA	0	0	1	0	1	NA	NA	NA	NA	-5.40599	2.53181	NA	NA	NA	NA	NA	NA	6.44522e-08	0.0113474	NA	NA	NA	NA	NA	NA	7.6617e-05	0.436761	NA	NA
TYK2	NA	NA	NA	NA	NA	NA	NA	Ovary	3.66386e-07	0.000432335	-5.08564	NA	NA	NA	0	0	1	0	1	NA	NA	NA	NA	-5.40599	2.53181	NA	NA	NA	NA	NA	NA	6.44522e-08	0.0113474	NA	NA	NA	NA	NA	NA	9.45719e-05	0.434054	NA	NA
TYK2	NA	NA	NA	NA	NA	NA	NA	Pancreas	3.70328e-07	0.000494409	-5.08361	NA	NA	NA	0	0	1	0	1	NA	NA	NA	NA	-5.40382	2.53064	NA	NA	NA	NA	NA	NA	6.5237e-08	0.0113855	NA	NA	NA	NA	NA	NA	8.83562e-05	0.418794	NA	NA
TYK2	NA	NA	NA	NA	NA	NA	NA	Pituitary	3.66386e-07	0.000436522	-5.08564	NA	NA	NA	0	0	1	0	1	NA	NA	NA	NA	-5.40599	2.53181	NA	NA	NA	NA	NA	NA	6.44522e-08	0.0113474	NA	NA	NA	NA	NA	NA	8.72116e-05	0.419962	NA	NA
TYK2	NA	NA	NA	NA	NA	NA	NA	Prostate	3.92809e-07	0.00053504	-5.07241	NA	NA	NA	0	0	1	0	1	NA	NA	NA	NA	-5.3918	2.52313	NA	NA	NA	NA	NA	NA	6.97563e-08	0.0116314	NA	NA	NA	NA	NA	NA	7.02679e-05	0.419021	NA	NA
TYK2	NA	NA	NA	NA	NA	NA	NA	Skin_Not_Sun_Exposed_Suprapubic	3.71801e-07	0.000540711	-5.08286	NA	NA	NA	0	0	1	0	1	NA	NA	NA	NA	-5.40232	2.53044	NA	NA	NA	NA	NA	NA	6.57833e-08	0.0113918	NA	NA	NA	NA	NA	NA	6.37365e-05	0.429948	NA	NA
TYK2	NA	NA	NA	NA	NA	NA	NA	Skin_Sun_Exposed_Lower_leg	3.66386e-07	0.000512867	-5.08564	NA	NA	NA	0	0	1	0	1	NA	NA	NA	NA	-5.40599	2.53181	NA	NA	NA	NA	NA	NA	6.44522e-08	0.0113474	NA	NA	NA	NA	NA	NA	5.00955e-05	0.437776	NA	NA
TYK2	NA	NA	NA	NA	NA	NA	NA	Small_Intestine_Terminal_Ileum	3.66386e-07	0.0004875	-5.08564	NA	NA	NA	0	0	1	0	1	NA	NA	NA	NA	-5.40599	2.53181	NA	NA	NA	NA	NA	NA	6.44522e-08	0.0113474	NA	NA	NA	NA	NA	NA	6.90128e-05	0.432479	NA	NA
TYK2	NA	NA	NA	NA	NA	NA	NA	Spleen	3.7148e-07	0.000552621	-5.08302	NA	NA	NA	0	0	1	0	1	NA	NA	NA	NA	-5.40217	2.53053	NA	NA	NA	NA	NA	NA	6.58388e-08	0.011389	NA	NA	NA	NA	NA	NA	9.06371e-05	0.414382	NA	NA
TYK2	NA	NA	NA	NA	NA	NA	NA	Stomach	3.78545e-07	0.000511738	-5.07944	NA	NA	NA	0	0	1	0	1	NA	NA	NA	NA	-5.39935	2.52796	NA	NA	NA	NA	NA	NA	6.6882e-08	0.0114728	NA	NA	NA	NA	NA	NA	6.64069e-05	0.426526	NA	NA
TYK2	NA	NA	NA	NA	NA	NA	NA	Testis	3.66386e-07	0.000798633	5.08564	NA	NA	NA	0	0	1	0	1	NA	NA	NA	NA	5.40599	-2.53181	NA	NA	NA	NA	NA	NA	6.44522e-08	0.0113474	NA	NA	NA	NA	NA	NA	0.000122468	0.452601	NA	NA
TYK2	NA	NA	NA	NA	NA	NA	NA	Thyroid	3.66386e-07	0.000425799	-5.08564	NA	NA	NA	0	0	1	0	1	NA	NA	NA	NA	-5.40599	2.53181	NA	NA	NA	NA	NA	NA	6.44522e-08	0.0113474	NA	NA	NA	NA	NA	NA	5.60197e-05	0.435993	NA	NA
TYK2	NA	NA	NA	NA	NA	NA	NA	Uterus	3.7787e-07	0.000460245	-5.07978	NA	NA	NA	0	0	1	0	1	NA	NA	NA	NA	-5.39965	2.52709	NA	NA	NA	NA	NA	NA	6.67709e-08	0.0115013	NA	NA	NA	NA	NA	NA	9.36462e-05	0.429768	NA	NA
TYK2	NA	NA	NA	NA	NA	NA	NA	Vagina	3.72473e-07	0.000589293	-5.08251	NA	NA	NA	0	0	1	0	1	NA	NA	NA	NA	-5.40265	2.52996	NA	NA	NA	NA	NA	NA	6.56653e-08	0.0114075	NA	NA	NA	NA	NA	NA	8.61737e-05	0.436207	NA	NA
TYK2	NA	NA	NA	NA	NA	NA	NA	smultixcan	3.66386e-07	0.000508785	-2.10868	NA	NA	NA	0	0	1	0	1	NA	NA	NA	NA	-2.24151	1.04978	NA	NA	NA	NA	NA	NA	6.44522e-08	0.0113474	NA	NA	NA	NA	NA	NA	5.56848e-05	0.407118	NA	NA
UCKL1	NA	NA	NA	NA	NA	NA	NA	Artery_Tibial	9.82166e-06	0.00859899	4.42106	NA	NA	NA	0	0	1	0	1	NA	NA	NA	NA	0.716147	-5.30947	NA	NA	NA	NA	NA	NA	0.473901	1.09945e-07	NA	NA	NA	NA	NA	NA	0.913367	0.000103342	NA	NA
UCKL1	NA	NA	NA	NA	NA	NA	NA	Colon_Sigmoid	9.82166e-06	0.00783624	-4.42106	NA	NA	NA	0	0	1	0	1	NA	NA	NA	NA	-0.716147	5.3866	NA	NA	NA	NA	NA	NA	0.473901	7.18049e-08	NA	NA	NA	NA	NA	NA	0.918896	7.66068e-05	NA	NA
UCKL1	NA	NA	NA	NA	NA	NA	NA	Colon_Transverse	4.19926e-06	0.00454374	-4.60127	NA	NA	NA	0	0	1	0	1	NA	NA	NA	NA	0.217094	5.77051	NA	NA	NA	NA	NA	NA	0.828135	7.90308e-09	NA	NA	NA	NA	NA	NA	0.977651	1.07188e-05	NA	NA
UCKL1	NA	NA	NA	NA	NA	NA	NA	Heart_Atrial_Appendage	9.82166e-06	0.00891168	-4.42106	NA	NA	NA	0	0	1	0	1	NA	NA	NA	NA	-0.716147	5.3866	NA	NA	NA	NA	NA	NA	0.473901	7.18049e-08	NA	NA	NA	NA	NA	NA	0.908813	7.6762e-05	NA	NA
UCKL1	NA	NA	NA	NA	NA	NA	NA	Heart_Left_Ventricle	9.82166e-06	0.00759522	-4.42106	NA	NA	NA	0	0	1	0	1	NA	NA	NA	NA	-0.716147	5.3866	NA	NA	NA	NA	NA	NA	0.473901	7.18049e-08	NA	NA	NA	NA	NA	NA	0.916694	7.83914e-05	NA	NA
UCKL1	NA	NA	NA	NA	NA	NA	NA	Kidney_Cortex	6.89824e-06	0.00797911	-4.4968	NA	NA	NA	0	0	1	0	1	NA	NA	NA	NA	0.20918	5.63502	NA	NA	NA	NA	NA	NA	0.834308	1.75041e-08	NA	NA	NA	NA	NA	NA	0.97358	2.61632e-05	NA	NA
UCKL1	NA	NA	NA	NA	NA	NA	NA	Minor_Salivary_Gland	7.17971e-06	0.00619165	-4.48829	NA	NA	NA	0	0	1	0	1	NA	NA	NA	NA	0.208667	5.62417	NA	NA	NA	NA	NA	NA	0.834708	1.86399e-08	NA	NA	NA	NA	NA	NA	0.978468	2.04333e-05	NA	NA
UCKL1	NA	NA	NA	NA	NA	NA	NA	Nerve_Tibial	9.82166e-06	0.00870893	-4.42106	NA	NA	NA	0	0	1	0	1	NA	NA	NA	NA	-0.716147	5.3866	NA	NA	NA	NA	NA	NA	0.473901	7.18049e-08	NA	NA	NA	NA	NA	NA	0.907678	9.39059e-05	NA	NA
UCKL1	NA	NA	NA	NA	NA	NA	NA	Ovary	6.77259e-06	0.00634631	-4.50071	NA	NA	NA	0	0	1	0	1	NA	NA	NA	NA	0.209587	5.64025	NA	NA	NA	NA	NA	NA	0.83399	1.69799e-08	NA	NA	NA	NA	NA	NA	0.97484	2.35447e-05	NA	NA
UCKL1	NA	NA	NA	NA	NA	NA	NA	Pancreas	6.16742e-06	0.00570036	-4.52057	NA	NA	NA	0	0	1	0	1	NA	NA	NA	NA	0.211037	5.66593	NA	NA	NA	NA	NA	NA	0.832858	1.46233e-08	NA	NA	NA	NA	NA	NA	0.974705	2.29275e-05	NA	NA
UCKL1	NA	NA	NA	NA	NA	NA	NA	Skin_Not_Sun_Exposed_Suprapubic	9.82166e-06	0.00995529	4.42106	NA	NA	NA	0	0	1	0	1	NA	NA	NA	NA	0.716147	-5.3866	NA	NA	NA	NA	NA	NA	0.473901	7.18049e-08	NA	NA	NA	NA	NA	NA	0.91391	7.37246e-05	NA	NA
UCKL1	NA	NA	NA	NA	NA	NA	NA	Skin_Sun_Exposed_Lower_leg	6.96727e-06	0.00635302	-4.49469	NA	NA	NA	0	0	1	0	1	NA	NA	NA	NA	0.209118	5.63242	NA	NA	NA	NA	NA	NA	0.834356	1.77699e-08	NA	NA	NA	NA	NA	NA	0.973902	2.09981e-05	NA	NA
UCKL1	NA	NA	NA	NA	NA	NA	NA	Stomach	9.82166e-06	0.00774519	-4.42106	NA	NA	NA	0	0	1	0	1	NA	NA	NA	NA	-0.716147	5.3866	NA	NA	NA	NA	NA	NA	0.473901	7.18049e-08	NA	NA	NA	NA	NA	NA	0.918209	7.89029e-05	NA	NA
UCKL1	NA	NA	NA	NA	NA	NA	NA	Thyroid	4.43266e-06	0.00420252	-4.58999	NA	NA	NA	0	0	1	0	1	NA	NA	NA	NA	0.216275	5.75594	NA	NA	NA	NA	NA	NA	0.828773	8.61619e-09	NA	NA	NA	NA	NA	NA	0.973091	1.05239e-05	NA	NA
UCKL1	NA	NA	NA	NA	NA	NA	NA	smultixcan	1.21768e-06	0.00134327	-2.75026	NA	NA	NA	0	0	1	0	1	NA	NA	NA	NA	0.183269	3.52953	NA	NA	NA	NA	NA	NA	0.959149	3.5088e-10	NA	NA	NA	NA	NA	NA	0.993171	5.56756e-07	NA	NA
WASHC5	NA	NA	NA	NA	NA	NA	NA	smultixcan	8.1569e-06	0.00673292	-0.958735	NA	NA	NA	0	0	1	0	1	NA	NA	NA	NA	-0.762754	0.679168	NA	NA	NA	NA	NA	NA	0.0721615	4.82766e-06	NA	NA	NA	NA	NA	NA	0.615075	0.00297666	NA	NA
YES1	NA	NA	NA	NA	NA	NA	NA	Adrenal_Gland	7.78989e-06	0.00895993	-4.47088	NA	NA	NA	0	0	1	0	1	NA	NA	NA	NA	0.0386404	5.17632	NA	NA	NA	NA	NA	NA	0.969177	2.26307e-07	NA	NA	NA	NA	NA	NA	0.99692	0.000295527	NA	NA

### Sheet: T9.gene_ccgwas
Table 9. Results summary of MAGMA/TWAS/spTWAS/PWAS-CC-GWAS
Significant differentially associated genes were identified by integrating gene genomic positions, mRNA expression, splicing and plasma protein data withCC-GWAS OLS componnet using MAGMA gene analysis, PrediXcan or FUSION. P_OLS_magma=the gene p-value estimated by MAGMA based on CC-GWAS OLS componnet; FDR_OLS_magma=adjusted P_OLS_magma; P_OLS_twas=the gene p-value estimated by TWAS based on CC-GWAS OLS componnet; tissue_twas=the eQTL model of every single tissue used to obtain gene-based z-scores in TWAS analysis based on CC-GWAS OLS componnet; FDR_OLS_twas=adjusted P_OLS_twas; Z_OLS_twas=gene-based z-scores in TWAS analysis; P_OLS_sptwas=the gene p-value estimated by spTWAS based on CC-GWAS OLS componnet; tissue_sptwas=the sQTL model of every single tissue used to obtain gene-based z-scores in spTWAS analysis based on CC-GWAS OLS componnet; FDR_OLS_sptwas=adjusted P_OLS_sptwas; Z_OLS_sptwas=gene-based z-scores in spTWAS analysis; P_OLS_pwas=the gene p-value estimated by PWAS based on CC-GWAS OLS componnet; FDR_OLS_pwas=adjusted P_OLS_pwas; Z_OLS_pwas=gene-based z-scores in PWAS analysis. Other columns refer to MAGMA/TWAS/spTWAS/PWAS estimates based on original GWAS of analyzed traits.
Gene	P_OLS_magma	FDR_OLS_magma	Z_OLS_magma	tissue_twas	P_OLS_twas	FDR_OLS_twas	Z_OLS_twas	tissue_sptwas	P_OLS_sptwas	FDR_OLS_sptwas	Z_OLS_sptwas	P_OLS_pwas	FDR_OLS_pwas	Z_OLS_pwas	magma_detect	twas_detect	sptwas_detect	pwas_detect	total_detect	Z_B2_magma	Z_IPF_magma	Z_B2_twas	Z_IPF_twas	Z_B2_sptwas	Z_IPF_sptwas	Z_B2_pwas	Z_IPF_pwas	P_B2_magma	P_IPF_magma	P_B2_twas	P_IPF_twas	P_B2_sptwas	P_IPF_sptwas	P_B2_pwas	P_IPF_pwas	FDR_B2_magma	FDR_IPF_magma	FDR_B2_twas	FDR_IPF_twas	FDR_B2_sptwas	FDR_IPF_sptwas	FDR_B2_pwas	FDR_IPF_pwas
TOLLIP	9.9365e-15	8.76002e-11	7.74007	Brain_Caudate_basal_ganglia	3.09593e-09	1.54116e-05	5.92643	Brain_Substantia_nigra	1.67624e-07	0.000313709	-5.23207	NA	NA	NA	1	1	1	0	3	-2.73816	-6.2191	1.17875	-7.38105	-1.7538	5.62836	NA	NA	0.0061784	5e-10	0.2385	1.5705e-13	0.0794643	1.8193e-08	NA	NA	0.200486	3.6168e-07	0.823545	6.55162e-10	0.66132	3.14623e-05	NA	NA
TOLLIP	9.9365e-15	8.76002e-11	7.74007	Brain_Caudate_basal_ganglia	3.09593e-09	1.54116e-05	5.92643	Cells_Cultured_fibroblasts	9.6205e-06	0.00718097	4.42553	NA	NA	NA	1	1	1	0	3	-2.73816	-6.2191	1.17875	-7.38105	2.21929	-3.99427	NA	NA	0.0061784	5e-10	0.2385	1.5705e-13	0.026467	6.48947e-05	NA	NA	0.200486	3.6168e-07	0.823545	6.55162e-10	0.48167	0.0216396	NA	NA
TOLLIP	9.9365e-15	8.76002e-11	7.74007	Brain_Caudate_basal_ganglia	3.09593e-09	1.54116e-05	5.92643	Cells_EBV-transformed_lymphocytes	9.6205e-06	0.0083499	4.42553	NA	NA	NA	1	1	1	0	3	-2.73816	-6.2191	1.17875	-7.38105	2.21929	-3.99427	NA	NA	0.0061784	5e-10	0.2385	1.5705e-13	0.026467	6.48947e-05	NA	NA	0.200486	3.6168e-07	0.823545	6.55162e-10	0.47324	0.0195269	NA	NA
TOLLIP	9.9365e-15	8.76002e-11	7.74007	Brain_Caudate_basal_ganglia	3.09593e-09	1.54116e-05	5.92643	Esophagus_Mucosa	9.6205e-06	0.00733984	4.42553	NA	NA	NA	1	1	1	0	3	-2.73816	-6.2191	1.17875	-7.38105	2.21929	-3.99427	NA	NA	0.0061784	5e-10	0.2385	1.5705e-13	0.026467	6.48947e-05	NA	NA	0.200486	3.6168e-07	0.823545	6.55162e-10	0.461187	0.0214498	NA	NA
TOLLIP	9.9365e-15	8.76002e-11	7.74007	Brain_Caudate_basal_ganglia	3.09593e-09	1.54116e-05	5.92643	Liver	9.6205e-06	0.00876832	-4.42553	NA	NA	NA	1	1	1	0	3	-2.73816	-6.2191	1.17875	-7.38105	-2.21929	3.99427	NA	NA	0.0061784	5e-10	0.2385	1.5705e-13	0.026467	6.48947e-05	NA	NA	0.200486	3.6168e-07	0.823545	6.55162e-10	0.467	0.0215547	NA	NA
TOLLIP	9.9365e-15	8.76002e-11	7.74007	Brain_Caudate_basal_ganglia	3.09593e-09	1.54116e-05	5.92643	Lung	9.6205e-06	0.00837521	4.42553	NA	NA	NA	1	1	1	0	3	-2.73816	-6.2191	1.17875	-7.38105	2.21929	-3.99427	NA	NA	0.0061784	5e-10	0.2385	1.5705e-13	0.026467	6.48947e-05	NA	NA	0.200486	3.6168e-07	0.823545	6.55162e-10	0.460626	0.023743	NA	NA
TOLLIP	9.9365e-15	8.76002e-11	7.74007	Brain_Caudate_basal_ganglia	3.09593e-09	1.54116e-05	5.92643	Pancreas	9.6205e-06	0.00838531	4.42553	NA	NA	NA	1	1	1	0	3	-2.73816	-6.2191	1.17875	-7.38105	2.21929	-3.99427	NA	NA	0.0061784	5e-10	0.2385	1.5705e-13	0.026467	6.48947e-05	NA	NA	0.200486	3.6168e-07	0.823545	6.55162e-10	0.446552	0.022926	NA	NA
TOLLIP	9.9365e-15	8.76002e-11	7.74007	Brain_Caudate_basal_ganglia	3.09593e-09	1.54116e-05	5.92643	Pituitary	9.6205e-06	0.00864914	4.42553	NA	NA	NA	1	1	1	0	3	-2.73816	-6.2191	1.17875	-7.38105	2.21929	-3.99427	NA	NA	0.0061784	5e-10	0.2385	1.5705e-13	0.026467	6.48947e-05	NA	NA	0.200486	3.6168e-07	0.823545	6.55162e-10	0.502991	0.0208056	NA	NA
TOLLIP	9.9365e-15	8.76002e-11	7.74007	Brain_Caudate_basal_ganglia	3.09593e-09	1.54116e-05	5.92643	Prostate	9.6205e-06	0.00794391	-4.42553	NA	NA	NA	1	1	1	0	3	-2.73816	-6.2191	1.17875	-7.38105	-2.21929	3.99427	NA	NA	0.0061784	5e-10	0.2385	1.5705e-13	0.026467	6.48947e-05	NA	NA	0.200486	3.6168e-07	0.823545	6.55162e-10	0.478862	0.01955	NA	NA
TOLLIP	9.9365e-15	8.76002e-11	7.74007	Brain_Caudate_basal_ganglia	3.09593e-09	1.54116e-05	5.92643	Skin_Sun_Exposed_Lower_leg	1.17067e-05	0.00947737	4.38298	NA	NA	NA	1	1	1	0	3	-2.73816	-6.2191	1.17875	-7.38105	2.15225	-4.01959	NA	NA	0.0061784	5e-10	0.2385	1.5705e-13	0.031378	5.82993e-05	NA	NA	0.200486	3.6168e-07	0.823545	6.55162e-10	0.500512	0.0216186	NA	NA
TOLLIP	9.9365e-15	8.76002e-11	7.74007	Brain_Caudate_basal_ganglia	3.09593e-09	1.54116e-05	5.92643	Spleen	9.6205e-06	0.00900135	4.42553	NA	NA	NA	1	1	1	0	3	-2.73816	-6.2191	1.17875	-7.38105	2.21929	-3.99427	NA	NA	0.0061784	5e-10	0.2385	1.5705e-13	0.026467	6.48947e-05	NA	NA	0.200486	3.6168e-07	0.823545	6.55162e-10	0.458961	0.0212796	NA	NA
TOLLIP	9.9365e-15	8.76002e-11	7.74007	Brain_Caudate_basal_ganglia	3.09593e-09	1.54116e-05	5.92643	Whole_Blood	1.05533e-22	1.69486e-18	9.80653	NA	NA	NA	1	1	1	0	3	-2.73816	-6.2191	1.17875	-7.38105	3.05367	-10.7499	NA	NA	0.0061784	5e-10	0.2385	1.5705e-13	0.00226058	5.93467e-27	NA	NA	0.200486	3.6168e-07	0.823545	6.55162e-10	0.167993	1.194e-22	NA	NA
TOLLIP	9.9365e-15	8.76002e-11	7.74007	Brain_Caudate_basal_ganglia	3.09593e-09	1.54116e-05	5.92643	smultixcan	1.84782e-14	9.5657e-10	3.23363	NA	NA	NA	1	1	1	0	3	-2.73816	-6.2191	1.17875	-7.38105	1.10617	-3.43612	NA	NA	0.0061784	5e-10	0.2385	1.5705e-13	0.0271669	1.76212e-16	NA	NA	0.200486	3.6168e-07	0.823545	6.55162e-10	0.462986	8.28056e-13	NA	NA
TOLLIP	9.9365e-15	8.76002e-11	7.74007	Brain_Cortex	2.41185e-06	0.00348994	4.71544	Brain_Substantia_nigra	1.67624e-07	0.000313709	-5.23207	NA	NA	NA	1	1	1	0	3	-2.73816	-6.2191	1.45731	-5.3938	-1.7538	5.62836	NA	NA	0.0061784	5e-10	0.145031	6.89848e-08	0.0794643	1.8193e-08	NA	NA	0.200486	3.6168e-07	0.765844	7.27502e-05	0.66132	3.14623e-05	NA	NA
TOLLIP	9.9365e-15	8.76002e-11	7.74007	Brain_Cortex	2.41185e-06	0.00348994	4.71544	Cells_Cultured_fibroblasts	9.6205e-06	0.00718097	4.42553	NA	NA	NA	1	1	1	0	3	-2.73816	-6.2191	1.45731	-5.3938	2.21929	-3.99427	NA	NA	0.0061784	5e-10	0.145031	6.89848e-08	0.026467	6.48947e-05	NA	NA	0.200486	3.6168e-07	0.765844	7.27502e-05	0.48167	0.0216396	NA	NA
TOLLIP	9.9365e-15	8.76002e-11	7.74007	Brain_Cortex	2.41185e-06	0.00348994	4.71544	Cells_EBV-transformed_lymphocytes	9.6205e-06	0.0083499	4.42553	NA	NA	NA	1	1	1	0	3	-2.73816	-6.2191	1.45731	-5.3938	2.21929	-3.99427	NA	NA	0.0061784	5e-10	0.145031	6.89848e-08	0.026467	6.48947e-05	NA	NA	0.200486	3.6168e-07	0.765844	7.27502e-05	0.47324	0.0195269	NA	NA
TOLLIP	9.9365e-15	8.76002e-11	7.74007	Brain_Cortex	2.41185e-06	0.00348994	4.71544	Esophagus_Mucosa	9.6205e-06	0.00733984	4.42553	NA	NA	NA	1	1	1	0	3	-2.73816	-6.2191	1.45731	-5.3938	2.21929	-3.99427	NA	NA	0.0061784	5e-10	0.145031	6.89848e-08	0.026467	6.48947e-05	NA	NA	0.200486	3.6168e-07	0.765844	7.27502e-05	0.461187	0.0214498	NA	NA
TOLLIP	9.9365e-15	8.76002e-11	7.74007	Brain_Cortex	2.41185e-06	0.00348994	4.71544	Liver	9.6205e-06	0.00876832	-4.42553	NA	NA	NA	1	1	1	0	3	-2.73816	-6.2191	1.45731	-5.3938	-2.21929	3.99427	NA	NA	0.0061784	5e-10	0.145031	6.89848e-08	0.026467	6.48947e-05	NA	NA	0.200486	3.6168e-07	0.765844	7.27502e-05	0.467	0.0215547	NA	NA
TOLLIP	9.9365e-15	8.76002e-11	7.74007	Brain_Cortex	2.41185e-06	0.00348994	4.71544	Lung	9.6205e-06	0.00837521	4.42553	NA	NA	NA	1	1	1	0	3	-2.73816	-6.2191	1.45731	-5.3938	2.21929	-3.99427	NA	NA	0.0061784	5e-10	0.145031	6.89848e-08	0.026467	6.48947e-05	NA	NA	0.200486	3.6168e-07	0.765844	7.27502e-05	0.460626	0.023743	NA	NA
TOLLIP	9.9365e-15	8.76002e-11	7.74007	Brain_Cortex	2.41185e-06	0.00348994	4.71544	Pancreas	9.6205e-06	0.00838531	4.42553	NA	NA	NA	1	1	1	0	3	-2.73816	-6.2191	1.45731	-5.3938	2.21929	-3.99427	NA	NA	0.0061784	5e-10	0.145031	6.89848e-08	0.026467	6.48947e-05	NA	NA	0.200486	3.6168e-07	0.765844	7.27502e-05	0.446552	0.022926	NA	NA
TOLLIP	9.9365e-15	8.76002e-11	7.74007	Brain_Cortex	2.41185e-06	0.00348994	4.71544	Pituitary	9.6205e-06	0.00864914	4.42553	NA	NA	NA	1	1	1	0	3	-2.73816	-6.2191	1.45731	-5.3938	2.21929	-3.99427	NA	NA	0.0061784	5e-10	0.145031	6.89848e-08	0.026467	6.48947e-05	NA	NA	0.200486	3.6168e-07	0.765844	7.27502e-05	0.502991	0.0208056	NA	NA
TOLLIP	9.9365e-15	8.76002e-11	7.74007	Brain_Cortex	2.41185e-06	0.00348994	4.71544	Prostate	9.6205e-06	0.00794391	-4.42553	NA	NA	NA	1	1	1	0	3	-2.73816	-6.2191	1.45731	-5.3938	-2.21929	3.99427	NA	NA	0.0061784	5e-10	0.145031	6.89848e-08	0.026467	6.48947e-05	NA	NA	0.200486	3.6168e-07	0.765844	7.27502e-05	0.478862	0.01955	NA	NA
TOLLIP	9.9365e-15	8.76002e-11	7.74007	Brain_Cortex	2.41185e-06	0.00348994	4.71544	Skin_Sun_Exposed_Lower_leg	1.17067e-05	0.00947737	4.38298	NA	NA	NA	1	1	1	0	3	-2.73816	-6.2191	1.45731	-5.3938	2.15225	-4.01959	NA	NA	0.0061784	5e-10	0.145031	6.89848e-08	0.031378	5.82993e-05	NA	NA	0.200486	3.6168e-07	0.765844	7.27502e-05	0.500512	0.0216186	NA	NA
TOLLIP	9.9365e-15	8.76002e-11	7.74007	Brain_Cortex	2.41185e-06	0.00348994	4.71544	Spleen	9.6205e-06	0.00900135	4.42553	NA	NA	NA	1	1	1	0	3	-2.73816	-6.2191	1.45731	-5.3938	2.21929	-3.99427	NA	NA	0.0061784	5e-10	0.145031	6.89848e-08	0.026467	6.48947e-05	NA	NA	0.200486	3.6168e-07	0.765844	7.27502e-05	0.458961	0.0212796	NA	NA
TOLLIP	9.9365e-15	8.76002e-11	7.74007	Brain_Cortex	2.41185e-06	0.00348994	4.71544	Whole_Blood	1.05533e-22	1.69486e-18	9.80653	NA	NA	NA	1	1	1	0	3	-2.73816	-6.2191	1.45731	-5.3938	3.05367	-10.7499	NA	NA	0.0061784	5e-10	0.145031	6.89848e-08	0.00226058	5.93467e-27	NA	NA	0.200486	3.6168e-07	0.765844	7.27502e-05	0.167993	1.194e-22	NA	NA
TOLLIP	9.9365e-15	8.76002e-11	7.74007	Brain_Cortex	2.41185e-06	0.00348994	4.71544	smultixcan	1.84782e-14	9.5657e-10	3.23363	NA	NA	NA	1	1	1	0	3	-2.73816	-6.2191	1.45731	-5.3938	1.10617	-3.43612	NA	NA	0.0061784	5e-10	0.145031	6.89848e-08	0.0271669	1.76212e-16	NA	NA	0.200486	3.6168e-07	0.765844	7.27502e-05	0.462986	8.28056e-13	NA	NA
TOLLIP	9.9365e-15	8.76002e-11	7.74007	Muscle_Skeletal	5.32337e-09	1.78031e-05	5.83673	Brain_Substantia_nigra	1.67624e-07	0.000313709	-5.23207	NA	NA	NA	1	1	1	0	3	-2.73816	-6.2191	1.12894	-7.30349	-1.7538	5.62836	NA	NA	0.0061784	5e-10	0.258922	2.80406e-13	0.0794643	1.8193e-08	NA	NA	0.200486	3.6168e-07	0.827522	1.68889e-09	0.66132	3.14623e-05	NA	NA
TOLLIP	9.9365e-15	8.76002e-11	7.74007	Muscle_Skeletal	5.32337e-09	1.78031e-05	5.83673	Cells_Cultured_fibroblasts	9.6205e-06	0.00718097	4.42553	NA	NA	NA	1	1	1	0	3	-2.73816	-6.2191	1.12894	-7.30349	2.21929	-3.99427	NA	NA	0.0061784	5e-10	0.258922	2.80406e-13	0.026467	6.48947e-05	NA	NA	0.200486	3.6168e-07	0.827522	1.68889e-09	0.48167	0.0216396	NA	NA
TOLLIP	9.9365e-15	8.76002e-11	7.74007	Muscle_Skeletal	5.32337e-09	1.78031e-05	5.83673	Cells_EBV-transformed_lymphocytes	9.6205e-06	0.0083499	4.42553	NA	NA	NA	1	1	1	0	3	-2.73816	-6.2191	1.12894	-7.30349	2.21929	-3.99427	NA	NA	0.0061784	5e-10	0.258922	2.80406e-13	0.026467	6.48947e-05	NA	NA	0.200486	3.6168e-07	0.827522	1.68889e-09	0.47324	0.0195269	NA	NA
TOLLIP	9.9365e-15	8.76002e-11	7.74007	Muscle_Skeletal	5.32337e-09	1.78031e-05	5.83673	Esophagus_Mucosa	9.6205e-06	0.00733984	4.42553	NA	NA	NA	1	1	1	0	3	-2.73816	-6.2191	1.12894	-7.30349	2.21929	-3.99427	NA	NA	0.0061784	5e-10	0.258922	2.80406e-13	0.026467	6.48947e-05	NA	NA	0.200486	3.6168e-07	0.827522	1.68889e-09	0.461187	0.0214498	NA	NA
TOLLIP	9.9365e-15	8.76002e-11	7.74007	Muscle_Skeletal	5.32337e-09	1.78031e-05	5.83673	Liver	9.6205e-06	0.00876832	-4.42553	NA	NA	NA	1	1	1	0	3	-2.73816	-6.2191	1.12894	-7.30349	-2.21929	3.99427	NA	NA	0.0061784	5e-10	0.258922	2.80406e-13	0.026467	6.48947e-05	NA	NA	0.200486	3.6168e-07	0.827522	1.68889e-09	0.467	0.0215547	NA	NA
TOLLIP	9.9365e-15	8.76002e-11	7.74007	Muscle_Skeletal	5.32337e-09	1.78031e-05	5.83673	Lung	9.6205e-06	0.00837521	4.42553	NA	NA	NA	1	1	1	0	3	-2.73816	-6.2191	1.12894	-7.30349	2.21929	-3.99427	NA	NA	0.0061784	5e-10	0.258922	2.80406e-13	0.026467	6.48947e-05	NA	NA	0.200486	3.6168e-07	0.827522	1.68889e-09	0.460626	0.023743	NA	NA
TOLLIP	9.9365e-15	8.76002e-11	7.74007	Muscle_Skeletal	5.32337e-09	1.78031e-05	5.83673	Pancreas	9.6205e-06	0.00838531	4.42553	NA	NA	NA	1	1	1	0	3	-2.73816	-6.2191	1.12894	-7.30349	2.21929	-3.99427	NA	NA	0.0061784	5e-10	0.258922	2.80406e-13	0.026467	6.48947e-05	NA	NA	0.200486	3.6168e-07	0.827522	1.68889e-09	0.446552	0.022926	NA	NA
TOLLIP	9.9365e-15	8.76002e-11	7.74007	Muscle_Skeletal	5.32337e-09	1.78031e-05	5.83673	Pituitary	9.6205e-06	0.00864914	4.42553	NA	NA	NA	1	1	1	0	3	-2.73816	-6.2191	1.12894	-7.30349	2.21929	-3.99427	NA	NA	0.0061784	5e-10	0.258922	2.80406e-13	0.026467	6.48947e-05	NA	NA	0.200486	3.6168e-07	0.827522	1.68889e-09	0.502991	0.0208056	NA	NA
TOLLIP	9.9365e-15	8.76002e-11	7.74007	Muscle_Skeletal	5.32337e-09	1.78031e-05	5.83673	Prostate	9.6205e-06	0.00794391	-4.42553	NA	NA	NA	1	1	1	0	3	-2.73816	-6.2191	1.12894	-7.30349	-2.21929	3.99427	NA	NA	0.0061784	5e-10	0.258922	2.80406e-13	0.026467	6.48947e-05	NA	NA	0.200486	3.6168e-07	0.827522	1.68889e-09	0.478862	0.01955	NA	NA
TOLLIP	9.9365e-15	8.76002e-11	7.74007	Muscle_Skeletal	5.32337e-09	1.78031e-05	5.83673	Skin_Sun_Exposed_Lower_leg	1.17067e-05	0.00947737	4.38298	NA	NA	NA	1	1	1	0	3	-2.73816	-6.2191	1.12894	-7.30349	2.15225	-4.01959	NA	NA	0.0061784	5e-10	0.258922	2.80406e-13	0.031378	5.82993e-05	NA	NA	0.200486	3.6168e-07	0.827522	1.68889e-09	0.500512	0.0216186	NA	NA
TOLLIP	9.9365e-15	8.76002e-11	7.74007	Muscle_Skeletal	5.32337e-09	1.78031e-05	5.83673	Spleen	9.6205e-06	0.00900135	4.42553	NA	NA	NA	1	1	1	0	3	-2.73816	-6.2191	1.12894	-7.30349	2.21929	-3.99427	NA	NA	0.0061784	5e-10	0.258922	2.80406e-13	0.026467	6.48947e-05	NA	NA	0.200486	3.6168e-07	0.827522	1.68889e-09	0.458961	0.0212796	NA	NA
TOLLIP	9.9365e-15	8.76002e-11	7.74007	Muscle_Skeletal	5.32337e-09	1.78031e-05	5.83673	Whole_Blood	1.05533e-22	1.69486e-18	9.80653	NA	NA	NA	1	1	1	0	3	-2.73816	-6.2191	1.12894	-7.30349	3.05367	-10.7499	NA	NA	0.0061784	5e-10	0.258922	2.80406e-13	0.00226058	5.93467e-27	NA	NA	0.200486	3.6168e-07	0.827522	1.68889e-09	0.167993	1.194e-22	NA	NA
TOLLIP	9.9365e-15	8.76002e-11	7.74007	Muscle_Skeletal	5.32337e-09	1.78031e-05	5.83673	smultixcan	1.84782e-14	9.5657e-10	3.23363	NA	NA	NA	1	1	1	0	3	-2.73816	-6.2191	1.12894	-7.30349	1.10617	-3.43612	NA	NA	0.0061784	5e-10	0.258922	2.80406e-13	0.0271669	1.76212e-16	NA	NA	0.200486	3.6168e-07	0.827522	1.68889e-09	0.462986	8.28056e-13	NA	NA
TOLLIP	9.9365e-15	8.76002e-11	7.74007	Nerve_Tibial	1.87586e-06	0.00362228	-4.76636	Brain_Substantia_nigra	1.67624e-07	0.000313709	-5.23207	NA	NA	NA	1	1	1	0	3	-2.73816	-6.2191	-0.327805	6.40407	-1.7538	5.62836	NA	NA	0.0061784	5e-10	0.743059	1.51288e-10	0.0794643	1.8193e-08	NA	NA	0.200486	3.6168e-07	0.966912	4.46776e-07	0.66132	3.14623e-05	NA	NA
TOLLIP	9.9365e-15	8.76002e-11	7.74007	Nerve_Tibial	1.87586e-06	0.00362228	-4.76636	Cells_Cultured_fibroblasts	9.6205e-06	0.00718097	4.42553	NA	NA	NA	1	1	1	0	3	-2.73816	-6.2191	-0.327805	6.40407	2.21929	-3.99427	NA	NA	0.0061784	5e-10	0.743059	1.51288e-10	0.026467	6.48947e-05	NA	NA	0.200486	3.6168e-07	0.966912	4.46776e-07	0.48167	0.0216396	NA	NA
TOLLIP	9.9365e-15	8.76002e-11	7.74007	Nerve_Tibial	1.87586e-06	0.00362228	-4.76636	Cells_EBV-transformed_lymphocytes	9.6205e-06	0.0083499	4.42553	NA	NA	NA	1	1	1	0	3	-2.73816	-6.2191	-0.327805	6.40407	2.21929	-3.99427	NA	NA	0.0061784	5e-10	0.743059	1.51288e-10	0.026467	6.48947e-05	NA	NA	0.200486	3.6168e-07	0.966912	4.46776e-07	0.47324	0.0195269	NA	NA
TOLLIP	9.9365e-15	8.76002e-11	7.74007	Nerve_Tibial	1.87586e-06	0.00362228	-4.76636	Esophagus_Mucosa	9.6205e-06	0.00733984	4.42553	NA	NA	NA	1	1	1	0	3	-2.73816	-6.2191	-0.327805	6.40407	2.21929	-3.99427	NA	NA	0.0061784	5e-10	0.743059	1.51288e-10	0.026467	6.48947e-05	NA	NA	0.200486	3.6168e-07	0.966912	4.46776e-07	0.461187	0.0214498	NA	NA
TOLLIP	9.9365e-15	8.76002e-11	7.74007	Nerve_Tibial	1.87586e-06	0.00362228	-4.76636	Liver	9.6205e-06	0.00876832	-4.42553	NA	NA	NA	1	1	1	0	3	-2.73816	-6.2191	-0.327805	6.40407	-2.21929	3.99427	NA	NA	0.0061784	5e-10	0.743059	1.51288e-10	0.026467	6.48947e-05	NA	NA	0.200486	3.6168e-07	0.966912	4.46776e-07	0.467	0.0215547	NA	NA
TOLLIP	9.9365e-15	8.76002e-11	7.74007	Nerve_Tibial	1.87586e-06	0.00362228	-4.76636	Lung	9.6205e-06	0.00837521	4.42553	NA	NA	NA	1	1	1	0	3	-2.73816	-6.2191	-0.327805	6.40407	2.21929	-3.99427	NA	NA	0.0061784	5e-10	0.743059	1.51288e-10	0.026467	6.48947e-05	NA	NA	0.200486	3.6168e-07	0.966912	4.46776e-07	0.460626	0.023743	NA	NA
TOLLIP	9.9365e-15	8.76002e-11	7.74007	Nerve_Tibial	1.87586e-06	0.00362228	-4.76636	Pancreas	9.6205e-06	0.00838531	4.42553	NA	NA	NA	1	1	1	0	3	-2.73816	-6.2191	-0.327805	6.40407	2.21929	-3.99427	NA	NA	0.0061784	5e-10	0.743059	1.51288e-10	0.026467	6.48947e-05	NA	NA	0.200486	3.6168e-07	0.966912	4.46776e-07	0.446552	0.022926	NA	NA
TOLLIP	9.9365e-15	8.76002e-11	7.74007	Nerve_Tibial	1.87586e-06	0.00362228	-4.76636	Pituitary	9.6205e-06	0.00864914	4.42553	NA	NA	NA	1	1	1	0	3	-2.73816	-6.2191	-0.327805	6.40407	2.21929	-3.99427	NA	NA	0.0061784	5e-10	0.743059	1.51288e-10	0.026467	6.48947e-05	NA	NA	0.200486	3.6168e-07	0.966912	4.46776e-07	0.502991	0.0208056	NA	NA
TOLLIP	9.9365e-15	8.76002e-11	7.74007	Nerve_Tibial	1.87586e-06	0.00362228	-4.76636	Prostate	9.6205e-06	0.00794391	-4.42553	NA	NA	NA	1	1	1	0	3	-2.73816	-6.2191	-0.327805	6.40407	-2.21929	3.99427	NA	NA	0.0061784	5e-10	0.743059	1.51288e-10	0.026467	6.48947e-05	NA	NA	0.200486	3.6168e-07	0.966912	4.46776e-07	0.478862	0.01955	NA	NA
TOLLIP	9.9365e-15	8.76002e-11	7.74007	Nerve_Tibial	1.87586e-06	0.00362228	-4.76636	Skin_Sun_Exposed_Lower_leg	1.17067e-05	0.00947737	4.38298	NA	NA	NA	1	1	1	0	3	-2.73816	-6.2191	-0.327805	6.40407	2.15225	-4.01959	NA	NA	0.0061784	5e-10	0.743059	1.51288e-10	0.031378	5.82993e-05	NA	NA	0.200486	3.6168e-07	0.966912	4.46776e-07	0.500512	0.0216186	NA	NA
TOLLIP	9.9365e-15	8.76002e-11	7.74007	Nerve_Tibial	1.87586e-06	0.00362228	-4.76636	Spleen	9.6205e-06	0.00900135	4.42553	NA	NA	NA	1	1	1	0	3	-2.73816	-6.2191	-0.327805	6.40407	2.21929	-3.99427	NA	NA	0.0061784	5e-10	0.743059	1.51288e-10	0.026467	6.48947e-05	NA	NA	0.200486	3.6168e-07	0.966912	4.46776e-07	0.458961	0.0212796	NA	NA
TOLLIP	9.9365e-15	8.76002e-11	7.74007	Nerve_Tibial	1.87586e-06	0.00362228	-4.76636	Whole_Blood	1.05533e-22	1.69486e-18	9.80653	NA	NA	NA	1	1	1	0	3	-2.73816	-6.2191	-0.327805	6.40407	3.05367	-10.7499	NA	NA	0.0061784	5e-10	0.743059	1.51288e-10	0.00226058	5.93467e-27	NA	NA	0.200486	3.6168e-07	0.966912	4.46776e-07	0.167993	1.194e-22	NA	NA
TOLLIP	9.9365e-15	8.76002e-11	7.74007	Nerve_Tibial	1.87586e-06	0.00362228	-4.76636	smultixcan	1.84782e-14	9.5657e-10	3.23363	NA	NA	NA	1	1	1	0	3	-2.73816	-6.2191	-0.327805	6.40407	1.10617	-3.43612	NA	NA	0.0061784	5e-10	0.743059	1.51288e-10	0.0271669	1.76212e-16	NA	NA	0.200486	3.6168e-07	0.966912	4.46776e-07	0.462986	8.28056e-13	NA	NA
TOLLIP	9.9365e-15	8.76002e-11	7.74007	Small_Intestine_Terminal_Ileum	2.83865e-06	0.00469327	4.68216	Brain_Substantia_nigra	1.67624e-07	0.000313709	-5.23207	NA	NA	NA	1	1	1	0	3	-2.73816	-6.2191	1.39365	-5.42281	-1.7538	5.62836	NA	NA	0.0061784	5e-10	0.163422	5.86678e-08	0.0794643	1.8193e-08	NA	NA	0.200486	3.6168e-07	0.795244	9.03411e-05	0.66132	3.14623e-05	NA	NA
TOLLIP	9.9365e-15	8.76002e-11	7.74007	Small_Intestine_Terminal_Ileum	2.83865e-06	0.00469327	4.68216	Cells_Cultured_fibroblasts	9.6205e-06	0.00718097	4.42553	NA	NA	NA	1	1	1	0	3	-2.73816	-6.2191	1.39365	-5.42281	2.21929	-3.99427	NA	NA	0.0061784	5e-10	0.163422	5.86678e-08	0.026467	6.48947e-05	NA	NA	0.200486	3.6168e-07	0.795244	9.03411e-05	0.48167	0.0216396	NA	NA
TOLLIP	9.9365e-15	8.76002e-11	7.74007	Small_Intestine_Terminal_Ileum	2.83865e-06	0.00469327	4.68216	Cells_EBV-transformed_lymphocytes	9.6205e-06	0.0083499	4.42553	NA	NA	NA	1	1	1	0	3	-2.73816	-6.2191	1.39365	-5.42281	2.21929	-3.99427	NA	NA	0.0061784	5e-10	0.163422	5.86678e-08	0.026467	6.48947e-05	NA	NA	0.200486	3.6168e-07	0.795244	9.03411e-05	0.47324	0.0195269	NA	NA
TOLLIP	9.9365e-15	8.76002e-11	7.74007	Small_Intestine_Terminal_Ileum	2.83865e-06	0.00469327	4.68216	Esophagus_Mucosa	9.6205e-06	0.00733984	4.42553	NA	NA	NA	1	1	1	0	3	-2.73816	-6.2191	1.39365	-5.42281	2.21929	-3.99427	NA	NA	0.0061784	5e-10	0.163422	5.86678e-08	0.026467	6.48947e-05	NA	NA	0.200486	3.6168e-07	0.795244	9.03411e-05	0.461187	0.0214498	NA	NA
TOLLIP	9.9365e-15	8.76002e-11	7.74007	Small_Intestine_Terminal_Ileum	2.83865e-06	0.00469327	4.68216	Liver	9.6205e-06	0.00876832	-4.42553	NA	NA	NA	1	1	1	0	3	-2.73816	-6.2191	1.39365	-5.42281	-2.21929	3.99427	NA	NA	0.0061784	5e-10	0.163422	5.86678e-08	0.026467	6.48947e-05	NA	NA	0.200486	3.6168e-07	0.795244	9.03411e-05	0.467	0.0215547	NA	NA
TOLLIP	9.9365e-15	8.76002e-11	7.74007	Small_Intestine_Terminal_Ileum	2.83865e-06	0.00469327	4.68216	Lung	9.6205e-06	0.00837521	4.42553	NA	NA	NA	1	1	1	0	3	-2.73816	-6.2191	1.39365	-5.42281	2.21929	-3.99427	NA	NA	0.0061784	5e-10	0.163422	5.86678e-08	0.026467	6.48947e-05	NA	NA	0.200486	3.6168e-07	0.795244	9.03411e-05	0.460626	0.023743	NA	NA
TOLLIP	9.9365e-15	8.76002e-11	7.74007	Small_Intestine_Terminal_Ileum	2.83865e-06	0.00469327	4.68216	Pancreas	9.6205e-06	0.00838531	4.42553	NA	NA	NA	1	1	1	0	3	-2.73816	-6.2191	1.39365	-5.42281	2.21929	-3.99427	NA	NA	0.0061784	5e-10	0.163422	5.86678e-08	0.026467	6.48947e-05	NA	NA	0.200486	3.6168e-07	0.795244	9.03411e-05	0.446552	0.022926	NA	NA
TOLLIP	9.9365e-15	8.76002e-11	7.74007	Small_Intestine_Terminal_Ileum	2.83865e-06	0.00469327	4.68216	Pituitary	9.6205e-06	0.00864914	4.42553	NA	NA	NA	1	1	1	0	3	-2.73816	-6.2191	1.39365	-5.42281	2.21929	-3.99427	NA	NA	0.0061784	5e-10	0.163422	5.86678e-08	0.026467	6.48947e-05	NA	NA	0.200486	3.6168e-07	0.795244	9.03411e-05	0.502991	0.0208056	NA	NA
TOLLIP	9.9365e-15	8.76002e-11	7.74007	Small_Intestine_Terminal_Ileum	2.83865e-06	0.00469327	4.68216	Prostate	9.6205e-06	0.00794391	-4.42553	NA	NA	NA	1	1	1	0	3	-2.73816	-6.2191	1.39365	-5.42281	-2.21929	3.99427	NA	NA	0.0061784	5e-10	0.163422	5.86678e-08	0.026467	6.48947e-05	NA	NA	0.200486	3.6168e-07	0.795244	9.03411e-05	0.478862	0.01955	NA	NA
TOLLIP	9.9365e-15	8.76002e-11	7.74007	Small_Intestine_Terminal_Ileum	2.83865e-06	0.00469327	4.68216	Skin_Sun_Exposed_Lower_leg	1.17067e-05	0.00947737	4.38298	NA	NA	NA	1	1	1	0	3	-2.73816	-6.2191	1.39365	-5.42281	2.15225	-4.01959	NA	NA	0.0061784	5e-10	0.163422	5.86678e-08	0.031378	5.82993e-05	NA	NA	0.200486	3.6168e-07	0.795244	9.03411e-05	0.500512	0.0216186	NA	NA
TOLLIP	9.9365e-15	8.76002e-11	7.74007	Small_Intestine_Terminal_Ileum	2.83865e-06	0.00469327	4.68216	Spleen	9.6205e-06	0.00900135	4.42553	NA	NA	NA	1	1	1	0	3	-2.73816	-6.2191	1.39365	-5.42281	2.21929	-3.99427	NA	NA	0.0061784	5e-10	0.163422	5.86678e-08	0.026467	6.48947e-05	NA	NA	0.200486	3.6168e-07	0.795244	9.03411e-05	0.458961	0.0212796	NA	NA
TOLLIP	9.9365e-15	8.76002e-11	7.74007	Small_Intestine_Terminal_Ileum	2.83865e-06	0.00469327	4.68216	Whole_Blood	1.05533e-22	1.69486e-18	9.80653	NA	NA	NA	1	1	1	0	3	-2.73816	-6.2191	1.39365	-5.42281	3.05367	-10.7499	NA	NA	0.0061784	5e-10	0.163422	5.86678e-08	0.00226058	5.93467e-27	NA	NA	0.200486	3.6168e-07	0.795244	9.03411e-05	0.167993	1.194e-22	NA	NA
TOLLIP	9.9365e-15	8.76002e-11	7.74007	Small_Intestine_Terminal_Ileum	2.83865e-06	0.00469327	4.68216	smultixcan	1.84782e-14	9.5657e-10	3.23363	NA	NA	NA	1	1	1	0	3	-2.73816	-6.2191	1.39365	-5.42281	1.10617	-3.43612	NA	NA	0.0061784	5e-10	0.163422	5.86678e-08	0.0271669	1.76212e-16	NA	NA	0.200486	3.6168e-07	0.795244	9.03411e-05	0.462986	8.28056e-13	NA	NA
TOLLIP	9.9365e-15	8.76002e-11	7.74007	smultixcan	3.84668e-26	2.72102e-22	1.81905	Brain_Substantia_nigra	1.67624e-07	0.000313709	-5.23207	NA	NA	NA	1	1	1	0	3	-2.73816	-6.2191	0.842995	-2.21987	-1.7538	5.62836	NA	NA	0.0061784	5e-10	0.0897395	2.67752e-46	0.0794643	1.8193e-08	NA	NA	0.200486	3.6168e-07	0.54578	2.93683e-42	0.66132	3.14623e-05	NA	NA
TOLLIP	9.9365e-15	8.76002e-11	7.74007	smultixcan	3.84668e-26	2.72102e-22	1.81905	Cells_Cultured_fibroblasts	9.6205e-06	0.00718097	4.42553	NA	NA	NA	1	1	1	0	3	-2.73816	-6.2191	0.842995	-2.21987	2.21929	-3.99427	NA	NA	0.0061784	5e-10	0.0897395	2.67752e-46	0.026467	6.48947e-05	NA	NA	0.200486	3.6168e-07	0.54578	2.93683e-42	0.48167	0.0216396	NA	NA
TOLLIP	9.9365e-15	8.76002e-11	7.74007	smultixcan	3.84668e-26	2.72102e-22	1.81905	Cells_EBV-transformed_lymphocytes	9.6205e-06	0.0083499	4.42553	NA	NA	NA	1	1	1	0	3	-2.73816	-6.2191	0.842995	-2.21987	2.21929	-3.99427	NA	NA	0.0061784	5e-10	0.0897395	2.67752e-46	0.026467	6.48947e-05	NA	NA	0.200486	3.6168e-07	0.54578	2.93683e-42	0.47324	0.0195269	NA	NA
TOLLIP	9.9365e-15	8.76002e-11	7.74007	smultixcan	3.84668e-26	2.72102e-22	1.81905	Esophagus_Mucosa	9.6205e-06	0.00733984	4.42553	NA	NA	NA	1	1	1	0	3	-2.73816	-6.2191	0.842995	-2.21987	2.21929	-3.99427	NA	NA	0.0061784	5e-10	0.0897395	2.67752e-46	0.026467	6.48947e-05	NA	NA	0.200486	3.6168e-07	0.54578	2.93683e-42	0.461187	0.0214498	NA	NA
TOLLIP	9.9365e-15	8.76002e-11	7.74007	smultixcan	3.84668e-26	2.72102e-22	1.81905	Liver	9.6205e-06	0.00876832	-4.42553	NA	NA	NA	1	1	1	0	3	-2.73816	-6.2191	0.842995	-2.21987	-2.21929	3.99427	NA	NA	0.0061784	5e-10	0.0897395	2.67752e-46	0.026467	6.48947e-05	NA	NA	0.200486	3.6168e-07	0.54578	2.93683e-42	0.467	0.0215547	NA	NA
TOLLIP	9.9365e-15	8.76002e-11	7.74007	smultixcan	3.84668e-26	2.72102e-22	1.81905	Lung	9.6205e-06	0.00837521	4.42553	NA	NA	NA	1	1	1	0	3	-2.73816	-6.2191	0.842995	-2.21987	2.21929	-3.99427	NA	NA	0.0061784	5e-10	0.0897395	2.67752e-46	0.026467	6.48947e-05	NA	NA	0.200486	3.6168e-07	0.54578	2.93683e-42	0.460626	0.023743	NA	NA
TOLLIP	9.9365e-15	8.76002e-11	7.74007	smultixcan	3.84668e-26	2.72102e-22	1.81905	Pancreas	9.6205e-06	0.00838531	4.42553	NA	NA	NA	1	1	1	0	3	-2.73816	-6.2191	0.842995	-2.21987	2.21929	-3.99427	NA	NA	0.0061784	5e-10	0.0897395	2.67752e-46	0.026467	6.48947e-05	NA	NA	0.200486	3.6168e-07	0.54578	2.93683e-42	0.446552	0.022926	NA	NA
TOLLIP	9.9365e-15	8.76002e-11	7.74007	smultixcan	3.84668e-26	2.72102e-22	1.81905	Pituitary	9.6205e-06	0.00864914	4.42553	NA	NA	NA	1	1	1	0	3	-2.73816	-6.2191	0.842995	-2.21987	2.21929	-3.99427	NA	NA	0.0061784	5e-10	0.0897395	2.67752e-46	0.026467	6.48947e-05	NA	NA	0.200486	3.6168e-07	0.54578	2.93683e-42	0.502991	0.0208056	NA	NA
TOLLIP	9.9365e-15	8.76002e-11	7.74007	smultixcan	3.84668e-26	2.72102e-22	1.81905	Prostate	9.6205e-06	0.00794391	-4.42553	NA	NA	NA	1	1	1	0	3	-2.73816	-6.2191	0.842995	-2.21987	-2.21929	3.99427	NA	NA	0.0061784	5e-10	0.0897395	2.67752e-46	0.026467	6.48947e-05	NA	NA	0.200486	3.6168e-07	0.54578	2.93683e-42	0.478862	0.01955	NA	NA
TOLLIP	9.9365e-15	8.76002e-11	7.74007	smultixcan	3.84668e-26	2.72102e-22	1.81905	Skin_Sun_Exposed_Lower_leg	1.17067e-05	0.00947737	4.38298	NA	NA	NA	1	1	1	0	3	-2.73816	-6.2191	0.842995	-2.21987	2.15225	-4.01959	NA	NA	0.0061784	5e-10	0.0897395	2.67752e-46	0.031378	5.82993e-05	NA	NA	0.200486	3.6168e-07	0.54578	2.93683e-42	0.500512	0.0216186	NA	NA
TOLLIP	9.9365e-15	8.76002e-11	7.74007	smultixcan	3.84668e-26	2.72102e-22	1.81905	Spleen	9.6205e-06	0.00900135	4.42553	NA	NA	NA	1	1	1	0	3	-2.73816	-6.2191	0.842995	-2.21987	2.21929	-3.99427	NA	NA	0.0061784	5e-10	0.0897395	2.67752e-46	0.026467	6.48947e-05	NA	NA	0.200486	3.6168e-07	0.54578	2.93683e-42	0.458961	0.0212796	NA	NA
TOLLIP	9.9365e-15	8.76002e-11	7.74007	smultixcan	3.84668e-26	2.72102e-22	1.81905	Whole_Blood	1.05533e-22	1.69486e-18	9.80653	NA	NA	NA	1	1	1	0	3	-2.73816	-6.2191	0.842995	-2.21987	3.05367	-10.7499	NA	NA	0.0061784	5e-10	0.0897395	2.67752e-46	0.00226058	5.93467e-27	NA	NA	0.200486	3.6168e-07	0.54578	2.93683e-42	0.167993	1.194e-22	NA	NA
TOLLIP	9.9365e-15	8.76002e-11	7.74007	smultixcan	3.84668e-26	2.72102e-22	1.81905	smultixcan	1.84782e-14	9.5657e-10	3.23363	NA	NA	NA	1	1	1	0	3	-2.73816	-6.2191	0.842995	-2.21987	1.10617	-3.43612	NA	NA	0.0061784	5e-10	0.0897395	2.67752e-46	0.0271669	1.76212e-16	NA	NA	0.200486	3.6168e-07	0.54578	2.93683e-42	0.462986	8.28056e-13	NA	NA
TCF19	2.6774e-10	6.74399e-07	-6.31639	Adrenal_Gland	6.17894e-11	5.90769e-07	6.53934	Adipose_Subcutaneous	6.38707e-09	1.83749e-05	-5.80629	NA	NA	NA	1	1	1	0	3	-6.38421	3.07253	6.34996	-2.95968	-5.3172	2.94524	NA	NA	1.7228e-10	0.0021225	2.15375e-10	0.00307954	1.05379e-07	0.00322702	NA	NA	1.62977e-07	0.162641	4.20626e-07	0.270184	8.688e-05	0.267205	NA	NA
TCF19	2.6774e-10	6.74399e-07	-6.31639	Adrenal_Gland	6.17894e-11	5.90769e-07	6.53934	Adipose_Visceral_Omentum	2.61679e-11	3.63367e-07	-6.66667	NA	NA	NA	1	1	1	0	3	-6.38421	3.07253	6.34996	-2.95968	-6.45026	3.04862	NA	NA	1.7228e-10	0.0021225	2.15375e-10	0.00307954	1.11658e-10	0.00229895	NA	NA	1.62977e-07	0.162641	4.20626e-07	0.270184	2.49562e-07	0.235891	NA	NA
TCF19	2.6774e-10	6.74399e-07	-6.31639	Adrenal_Gland	6.17894e-11	5.90769e-07	6.53934	Artery_Aorta	2.29131e-10	1.22475e-06	-6.34043	NA	NA	NA	1	1	1	0	3	-6.38421	3.07253	6.34996	-2.95968	-6.07861	2.94575	NA	NA	1.7228e-10	0.0021225	2.15375e-10	0.00307954	1.2123e-09	0.00322171	NA	NA	1.62977e-07	0.162641	4.20626e-07	0.270184	2.18046e-06	0.274299	NA	NA
TCF19	2.6774e-10	6.74399e-07	-6.31639	Adrenal_Gland	6.17894e-11	5.90769e-07	6.53934	Artery_Coronary	2.61679e-11	3.46737e-07	-6.66667	NA	NA	NA	1	1	1	0	3	-6.38421	3.07253	6.34996	-2.95968	-6.45026	3.04862	NA	NA	1.7228e-10	0.0021225	2.15375e-10	0.00307954	1.11658e-10	0.00229895	NA	NA	1.62977e-07	0.162641	4.20626e-07	0.270184	2.82035e-07	0.225937	NA	NA
TCF19	2.6774e-10	6.74399e-07	-6.31639	Adrenal_Gland	6.17894e-11	5.90769e-07	6.53934	Artery_Tibial	2.61679e-11	7.142e-07	-6.66667	NA	NA	NA	1	1	1	0	3	-6.38421	3.07253	6.34996	-2.95968	-6.45026	3.04862	NA	NA	1.7228e-10	0.0021225	2.15375e-10	0.00307954	1.11658e-10	0.00229895	NA	NA	1.62977e-07	0.162641	4.20626e-07	0.270184	5.23371e-07	0.225906	NA	NA
TCF19	2.6774e-10	6.74399e-07	-6.31639	Adrenal_Gland	6.17894e-11	5.90769e-07	6.53934	Brain_Cerebellar_Hemisphere	2.61679e-11	3.40667e-07	-6.66667	NA	NA	NA	1	1	1	0	3	-6.38421	3.07253	6.34996	-2.95968	-6.45026	3.04862	NA	NA	1.7228e-10	0.0021225	2.15375e-10	0.00307954	1.11658e-10	0.00229895	NA	NA	1.62977e-07	0.162641	4.20626e-07	0.270184	4.8502e-07	0.216524	NA	NA
TCF19	2.6774e-10	6.74399e-07	-6.31639	Adrenal_Gland	6.17894e-11	5.90769e-07	6.53934	Brain_Cerebellum	2.61679e-11	6.27913e-07	-6.66667	NA	NA	NA	1	1	1	0	3	-6.38421	3.07253	6.34996	-2.95968	-6.45026	3.04862	NA	NA	1.7228e-10	0.0021225	2.15375e-10	0.00307954	1.11658e-10	0.00229895	NA	NA	1.62977e-07	0.162641	4.20626e-07	0.270184	5.00508e-07	0.214225	NA	NA
TCF19	2.6774e-10	6.74399e-07	-6.31639	Adrenal_Gland	6.17894e-11	5.90769e-07	6.53934	Brain_Spinal_cord_cervical_c-1	4.05044e-11	3.75274e-07	-6.60222	NA	NA	NA	1	1	1	0	3	-6.38421	3.07253	6.34996	-2.95968	-6.31643	3.08874	NA	NA	1.7228e-10	0.0021225	2.15375e-10	0.00307954	2.67667e-10	0.00201005	NA	NA	1.62977e-07	0.162641	4.20626e-07	0.270184	7.59873e-07	0.225116	NA	NA
TCF19	2.6774e-10	6.74399e-07	-6.31639	Adrenal_Gland	6.17894e-11	5.90769e-07	6.53934	Breast_Mammary_Tissue	2.29131e-10	1.65242e-06	-6.34043	NA	NA	NA	1	1	1	0	3	-6.38421	3.07253	6.34996	-2.95968	-6.07861	2.94575	NA	NA	1.7228e-10	0.0021225	2.15375e-10	0.00307954	1.2123e-09	0.00322171	NA	NA	1.62977e-07	0.162641	4.20626e-07	0.270184	1.6032e-06	0.259496	NA	NA
TCF19	2.6774e-10	6.74399e-07	-6.31639	Adrenal_Gland	6.17894e-11	5.90769e-07	6.53934	Cells_Cultured_fibroblasts	2.58279e-10	3.18096e-06	-6.32195	NA	NA	NA	1	1	1	0	3	-6.38421	3.07253	6.34996	-2.95968	-5.92886	3.06924	NA	NA	1.7228e-10	0.0021225	2.15375e-10	0.00307954	3.0505e-09	0.00214605	NA	NA	1.62977e-07	0.162641	4.20626e-07	0.270184	6.4993e-06	0.211015	NA	NA
TCF19	2.6774e-10	6.74399e-07	-6.31639	Adrenal_Gland	6.17894e-11	5.90769e-07	6.53934	Cells_EBV-transformed_lymphocytes	1.33587e-10	6.77008e-07	-6.42303	NA	NA	NA	1	1	1	0	3	-6.38421	3.07253	6.34996	-2.95968	-6.04889	3.09148	NA	NA	1.7228e-10	0.0021225	2.15375e-10	0.00307954	1.45846e-09	0.00199163	NA	NA	1.62977e-07	0.162641	4.20626e-07	0.270184	2.52889e-06	0.192626	NA	NA
TCF19	2.6774e-10	6.74399e-07	-6.31639	Adrenal_Gland	6.17894e-11	5.90769e-07	6.53934	Colon_Sigmoid	2.54854e-10	1.03152e-06	-6.32401	NA	NA	NA	1	1	1	0	3	-6.38421	3.07253	6.34996	-2.95968	-5.95695	3.03924	NA	NA	1.7228e-10	0.0021225	2.15375e-10	0.00307954	2.5699e-09	0.00237178	NA	NA	1.62977e-07	0.162641	4.20626e-07	0.270184	5.65583e-06	0.22043	NA	NA
TCF19	2.6774e-10	6.74399e-07	-6.31639	Adrenal_Gland	6.17894e-11	5.90769e-07	6.53934	Colon_Transverse	1.45843e-10	7.92393e-07	-6.40966	NA	NA	NA	1	1	1	0	3	-6.38421	3.07253	6.34996	-2.95968	-6.01307	3.10718	NA	NA	1.7228e-10	0.0021225	2.15375e-10	0.00307954	1.82046e-09	0.00188884	NA	NA	1.62977e-07	0.162641	4.20626e-07	0.270184	2.85344e-06	0.21744	NA	NA
TCF19	2.6774e-10	6.74399e-07	-6.31639	Adrenal_Gland	6.17894e-11	5.90769e-07	6.53934	Esophagus_Gastroesophageal_Junction	1.63152e-09	4.89872e-06	6.0308	NA	NA	NA	1	1	1	0	3	-6.38421	3.07253	6.34996	-2.95968	5.595	-2.98558	NA	NA	1.7228e-10	0.0021225	2.15375e-10	0.00307954	2.20624e-08	0.00283041	NA	NA	1.62977e-07	0.162641	4.20626e-07	0.270184	4.81344e-05	0.230095	NA	NA
TCF19	2.6774e-10	6.74399e-07	-6.31639	Adrenal_Gland	6.17894e-11	5.90769e-07	6.53934	Esophagus_Mucosa	9.25803e-10	4.52051e-06	-6.1217	NA	NA	NA	1	1	1	0	3	-6.38421	3.07253	6.34996	-2.95968	-5.69333	3.021	NA	NA	1.7228e-10	0.0021225	2.15375e-10	0.00307954	1.24585e-08	0.00251937	NA	NA	1.62977e-07	0.162641	4.20626e-07	0.270184	1.19184e-05	0.215511	NA	NA
TCF19	2.6774e-10	6.74399e-07	-6.31639	Adrenal_Gland	6.17894e-11	5.90769e-07	6.53934	Esophagus_Muscularis	4.59721e-09	9.46637e-06	-5.86113	NA	NA	NA	1	1	1	0	3	-6.38421	3.07253	6.34996	-2.95968	-5.40017	2.93709	NA	NA	1.7228e-10	0.0021225	2.15375e-10	0.00307954	6.6578e-08	0.00331306	NA	NA	1.62977e-07	0.162641	4.20626e-07	0.270184	8.98608e-05	0.267088	NA	NA
TCF19	2.6774e-10	6.74399e-07	-6.31639	Adrenal_Gland	6.17894e-11	5.90769e-07	6.53934	Heart_Atrial_Appendage	2.89032e-06	0.00431182	-4.67846	NA	NA	NA	1	1	1	0	3	-6.38421	3.07253	6.34996	-2.95968	-4.43273	2.18003	NA	NA	1.7228e-10	0.0021225	2.15375e-10	0.00307954	9.30457e-06	0.0292554	NA	NA	1.62977e-07	0.162641	4.20626e-07	0.270184	0.00474484	0.589293	NA	NA
TCF19	2.6774e-10	6.74399e-07	-6.31639	Adrenal_Gland	6.17894e-11	5.90769e-07	6.53934	Kidney_Cortex	6.7326e-08	0.00020494	-5.39816	NA	NA	NA	1	1	1	0	3	-6.38421	3.07253	6.34996	-2.95968	-4.86344	2.79804	NA	NA	1.7228e-10	0.0021225	2.15375e-10	0.00307954	1.15365e-06	0.00514136	NA	NA	1.62977e-07	0.162641	4.20626e-07	0.270184	0.000832758	0.328644	NA	NA
TCF19	2.6774e-10	6.74399e-07	-6.31639	Adrenal_Gland	6.17894e-11	5.90769e-07	6.53934	Lung	4.57674e-09	1.69334e-05	-5.86187	NA	NA	NA	1	1	1	0	3	-6.38421	3.07253	6.34996	-2.95968	-5.78634	2.51237	NA	NA	1.7228e-10	0.0021225	2.15375e-10	0.00307954	7.19362e-09	0.0119925	NA	NA	1.62977e-07	0.162641	4.20626e-07	0.270184	8.29123e-06	0.43741	NA	NA
TCF19	2.6774e-10	6.74399e-07	-6.31639	Adrenal_Gland	6.17894e-11	5.90769e-07	6.53934	Minor_Salivary_Gland	2.61679e-11	3.18882e-07	-6.66667	NA	NA	NA	1	1	1	0	3	-6.38421	3.07253	6.34996	-2.95968	-6.45026	3.04862	NA	NA	1.7228e-10	0.0021225	2.15375e-10	0.00307954	1.11658e-10	0.00229895	NA	NA	1.62977e-07	0.162641	4.20626e-07	0.270184	2.76474e-07	0.224726	NA	NA
TCF19	2.6774e-10	6.74399e-07	-6.31639	Adrenal_Gland	6.17894e-11	5.90769e-07	6.53934	Nerve_Tibial	3.74504e-08	0.00010431	-5.50247	NA	NA	NA	1	1	1	0	3	-6.38421	3.07253	6.34996	-2.95968	-4.98024	2.84262	NA	NA	1.7228e-10	0.0021225	2.15375e-10	0.00307954	6.35056e-07	0.00447443	NA	NA	1.62977e-07	0.162641	4.20626e-07	0.270184	0.000565536	0.32053	NA	NA
TCF19	2.6774e-10	6.74399e-07	-6.31639	Adrenal_Gland	6.17894e-11	5.90769e-07	6.53934	Ovary	2.61679e-11	6.93318e-07	-6.66667	NA	NA	NA	1	1	1	0	3	-6.38421	3.07253	6.34996	-2.95968	-6.45026	3.04862	NA	NA	1.7228e-10	0.0021225	2.15375e-10	0.00307954	1.11658e-10	0.00229895	NA	NA	1.62977e-07	0.162641	4.20626e-07	0.270184	3.27674e-07	0.241825	NA	NA
TCF19	2.6774e-10	6.74399e-07	-6.31639	Adrenal_Gland	6.17894e-11	5.90769e-07	6.53934	Prostate	5.95821e-09	1.62355e-05	-5.81793	NA	NA	NA	1	1	1	0	3	-6.38421	3.07253	6.34996	-2.95968	-5.37936	2.8977	NA	NA	1.7228e-10	0.0021225	2.15375e-10	0.00307954	7.47508e-08	0.00375906	NA	NA	1.62977e-07	0.162641	4.20626e-07	0.270184	7.14554e-05	0.277611	NA	NA
TCF19	2.6774e-10	6.74399e-07	-6.31639	Adrenal_Gland	6.17894e-11	5.90769e-07	6.53934	Skin_Not_Sun_Exposed_Suprapubic	2.11389e-08	5.94742e-05	-5.60241	NA	NA	NA	1	1	1	0	3	-6.38421	3.07253	6.34996	-2.95968	-5.14137	2.82683	NA	NA	1.7228e-10	0.0021225	2.15375e-10	0.00307954	2.72747e-07	0.00470116	NA	NA	1.62977e-07	0.162641	4.20626e-07	0.270184	0.000220218	0.316312	NA	NA
TCF19	2.6774e-10	6.74399e-07	-6.31639	Adrenal_Gland	6.17894e-11	5.90769e-07	6.53934	Skin_Sun_Exposed_Lower_leg	6.78687e-10	1.92605e-06	6.17098	NA	NA	NA	1	1	1	0	3	-6.38421	3.07253	6.34996	-2.95968	5.74565	-3.03287	NA	NA	1.7228e-10	0.0021225	2.15375e-10	0.00307954	9.15677e-09	0.00242243	NA	NA	1.62977e-07	0.162641	4.20626e-07	0.270184	9.48946e-06	0.235411	NA	NA
TCF19	2.6774e-10	6.74399e-07	-6.31639	Adrenal_Gland	6.17894e-11	5.90769e-07	6.53934	Small_Intestine_Terminal_Ileum	1.34702e-08	2.62844e-05	-5.67999	NA	NA	NA	1	1	1	0	3	-6.38421	3.07253	6.34996	-2.95968	-5.17921	2.88331	NA	NA	1.7228e-10	0.0021225	2.15375e-10	0.00307954	2.22833e-07	0.00393518	NA	NA	1.62977e-07	0.162641	4.20626e-07	0.270184	0.000192206	0.304102	NA	NA
TCF19	2.6774e-10	6.74399e-07	-6.31639	Adrenal_Gland	6.17894e-11	5.90769e-07	6.53934	Spleen	2.61679e-11	6.85546e-07	-6.66667	NA	NA	NA	1	1	1	0	3	-6.38421	3.07253	6.34996	-2.95968	-6.45026	3.04862	NA	NA	1.7228e-10	0.0021225	2.15375e-10	0.00307954	1.11658e-10	0.00229895	NA	NA	1.62977e-07	0.162641	4.20626e-07	0.270184	4.85527e-07	0.218923	NA	NA
TCF19	2.6774e-10	6.74399e-07	-6.31639	Adrenal_Gland	6.17894e-11	5.90769e-07	6.53934	Stomach	2.82177e-11	2.22223e-07	-6.65558	NA	NA	NA	1	1	1	0	3	-6.38421	3.07253	6.34996	-2.95968	-6.42139	3.06122	NA	NA	1.7228e-10	0.0021225	2.15375e-10	0.00307954	1.35032e-10	0.00220437	NA	NA	1.62977e-07	0.162641	4.20626e-07	0.270184	3.88811e-07	0.230287	NA	NA
TCF19	2.6774e-10	6.74399e-07	-6.31639	Adrenal_Gland	6.17894e-11	5.90769e-07	6.53934	Uterus	5.25316e-10	3.33221e-06	-6.21135	NA	NA	NA	1	1	1	0	3	-6.38421	3.07253	6.34996	-2.95968	-5.7647	3.07287	NA	NA	1.7228e-10	0.0021225	2.15375e-10	0.00307954	8.1801e-09	0.00212009	NA	NA	1.62977e-07	0.162641	4.20626e-07	0.270184	1.68265e-05	0.219333	NA	NA
TCF19	2.6774e-10	6.74399e-07	-6.31639	Adrenal_Gland	6.17894e-11	5.90769e-07	6.53934	Vagina	3.60425e-09	2.13137e-05	-5.9014	NA	NA	NA	1	1	1	0	3	-6.38421	3.07253	6.34996	-2.95968	-5.43641	2.95646	NA	NA	1.7228e-10	0.0021225	2.15375e-10	0.00307954	5.43659e-08	0.00311191	NA	NA	1.62977e-07	0.162641	4.20626e-07	0.270184	8.26104e-05	0.272987	NA	NA
TCF19	2.6774e-10	6.74399e-07	-6.31639	Adrenal_Gland	6.17894e-11	5.90769e-07	6.53934	smultixcan	2.19829e-10	1.62572e-06	-5.90435	NA	NA	NA	1	1	1	0	3	-6.38421	3.07253	6.34996	-2.95968	-5.4968	2.9009	NA	NA	1.7228e-10	0.0021225	2.15375e-10	0.00307954	9.72755e-10	0.00788265	NA	NA	1.62977e-07	0.162641	4.20626e-07	0.270184	1.5464e-06	0.361364	NA	NA
TCF19	2.6774e-10	6.74399e-07	-6.31639	Brain_Amygdala	2.67607e-11	2.31587e-07	6.66338	Adipose_Subcutaneous	6.38707e-09	1.83749e-05	-5.80629	NA	NA	NA	1	1	1	0	3	-6.38421	3.07253	6.42755	-3.05752	-5.3172	2.94524	NA	NA	1.7228e-10	0.0021225	1.29674e-10	0.00223178	1.05379e-07	0.00322702	NA	NA	1.62977e-07	0.162641	3.53621e-07	0.264235	8.688e-05	0.267205	NA	NA
TCF19	2.6774e-10	6.74399e-07	-6.31639	Brain_Amygdala	2.67607e-11	2.31587e-07	6.66338	Adipose_Visceral_Omentum	2.61679e-11	3.63367e-07	-6.66667	NA	NA	NA	1	1	1	0	3	-6.38421	3.07253	6.42755	-3.05752	-6.45026	3.04862	NA	NA	1.7228e-10	0.0021225	1.29674e-10	0.00223178	1.11658e-10	0.00229895	NA	NA	1.62977e-07	0.162641	3.53621e-07	0.264235	2.49562e-07	0.235891	NA	NA
TCF19	2.6774e-10	6.74399e-07	-6.31639	Brain_Amygdala	2.67607e-11	2.31587e-07	6.66338	Artery_Aorta	2.29131e-10	1.22475e-06	-6.34043	NA	NA	NA	1	1	1	0	3	-6.38421	3.07253	6.42755	-3.05752	-6.07861	2.94575	NA	NA	1.7228e-10	0.0021225	1.29674e-10	0.00223178	1.2123e-09	0.00322171	NA	NA	1.62977e-07	0.162641	3.53621e-07	0.264235	2.18046e-06	0.274299	NA	NA
TCF19	2.6774e-10	6.74399e-07	-6.31639	Brain_Amygdala	2.67607e-11	2.31587e-07	6.66338	Artery_Coronary	2.61679e-11	3.46737e-07	-6.66667	NA	NA	NA	1	1	1	0	3	-6.38421	3.07253	6.42755	-3.05752	-6.45026	3.04862	NA	NA	1.7228e-10	0.0021225	1.29674e-10	0.00223178	1.11658e-10	0.00229895	NA	NA	1.62977e-07	0.162641	3.53621e-07	0.264235	2.82035e-07	0.225937	NA	NA
TCF19	2.6774e-10	6.74399e-07	-6.31639	Brain_Amygdala	2.67607e-11	2.31587e-07	6.66338	Artery_Tibial	2.61679e-11	7.142e-07	-6.66667	NA	NA	NA	1	1	1	0	3	-6.38421	3.07253	6.42755	-3.05752	-6.45026	3.04862	NA	NA	1.7228e-10	0.0021225	1.29674e-10	0.00223178	1.11658e-10	0.00229895	NA	NA	1.62977e-07	0.162641	3.53621e-07	0.264235	5.23371e-07	0.225906	NA	NA
TCF19	2.6774e-10	6.74399e-07	-6.31639	Brain_Amygdala	2.67607e-11	2.31587e-07	6.66338	Brain_Cerebellar_Hemisphere	2.61679e-11	3.40667e-07	-6.66667	NA	NA	NA	1	1	1	0	3	-6.38421	3.07253	6.42755	-3.05752	-6.45026	3.04862	NA	NA	1.7228e-10	0.0021225	1.29674e-10	0.00223178	1.11658e-10	0.00229895	NA	NA	1.62977e-07	0.162641	3.53621e-07	0.264235	4.8502e-07	0.216524	NA	NA
TCF19	2.6774e-10	6.74399e-07	-6.31639	Brain_Amygdala	2.67607e-11	2.31587e-07	6.66338	Brain_Cerebellum	2.61679e-11	6.27913e-07	-6.66667	NA	NA	NA	1	1	1	0	3	-6.38421	3.07253	6.42755	-3.05752	-6.45026	3.04862	NA	NA	1.7228e-10	0.0021225	1.29674e-10	0.00223178	1.11658e-10	0.00229895	NA	NA	1.62977e-07	0.162641	3.53621e-07	0.264235	5.00508e-07	0.214225	NA	NA
TCF19	2.6774e-10	6.74399e-07	-6.31639	Brain_Amygdala	2.67607e-11	2.31587e-07	6.66338	Brain_Spinal_cord_cervical_c-1	4.05044e-11	3.75274e-07	-6.60222	NA	NA	NA	1	1	1	0	3	-6.38421	3.07253	6.42755	-3.05752	-6.31643	3.08874	NA	NA	1.7228e-10	0.0021225	1.29674e-10	0.00223178	2.67667e-10	0.00201005	NA	NA	1.62977e-07	0.162641	3.53621e-07	0.264235	7.59873e-07	0.225116	NA	NA
TCF19	2.6774e-10	6.74399e-07	-6.31639	Brain_Amygdala	2.67607e-11	2.31587e-07	6.66338	Breast_Mammary_Tissue	2.29131e-10	1.65242e-06	-6.34043	NA	NA	NA	1	1	1	0	3	-6.38421	3.07253	6.42755	-3.05752	-6.07861	2.94575	NA	NA	1.7228e-10	0.0021225	1.29674e-10	0.00223178	1.2123e-09	0.00322171	NA	NA	1.62977e-07	0.162641	3.53621e-07	0.264235	1.6032e-06	0.259496	NA	NA
TCF19	2.6774e-10	6.74399e-07	-6.31639	Brain_Amygdala	2.67607e-11	2.31587e-07	6.66338	Cells_Cultured_fibroblasts	2.58279e-10	3.18096e-06	-6.32195	NA	NA	NA	1	1	1	0	3	-6.38421	3.07253	6.42755	-3.05752	-5.92886	3.06924	NA	NA	1.7228e-10	0.0021225	1.29674e-10	0.00223178	3.0505e-09	0.00214605	NA	NA	1.62977e-07	0.162641	3.53621e-07	0.264235	6.4993e-06	0.211015	NA	NA
TCF19	2.6774e-10	6.74399e-07	-6.31639	Brain_Amygdala	2.67607e-11	2.31587e-07	6.66338	Cells_EBV-transformed_lymphocytes	1.33587e-10	6.77008e-07	-6.42303	NA	NA	NA	1	1	1	0	3	-6.38421	3.07253	6.42755	-3.05752	-6.04889	3.09148	NA	NA	1.7228e-10	0.0021225	1.29674e-10	0.00223178	1.45846e-09	0.00199163	NA	NA	1.62977e-07	0.162641	3.53621e-07	0.264235	2.52889e-06	0.192626	NA	NA
TCF19	2.6774e-10	6.74399e-07	-6.31639	Brain_Amygdala	2.67607e-11	2.31587e-07	6.66338	Colon_Sigmoid	2.54854e-10	1.03152e-06	-6.32401	NA	NA	NA	1	1	1	0	3	-6.38421	3.07253	6.42755	-3.05752	-5.95695	3.03924	NA	NA	1.7228e-10	0.0021225	1.29674e-10	0.00223178	2.5699e-09	0.00237178	NA	NA	1.62977e-07	0.162641	3.53621e-07	0.264235	5.65583e-06	0.22043	NA	NA
TCF19	2.6774e-10	6.74399e-07	-6.31639	Brain_Amygdala	2.67607e-11	2.31587e-07	6.66338	Colon_Transverse	1.45843e-10	7.92393e-07	-6.40966	NA	NA	NA	1	1	1	0	3	-6.38421	3.07253	6.42755	-3.05752	-6.01307	3.10718	NA	NA	1.7228e-10	0.0021225	1.29674e-10	0.00223178	1.82046e-09	0.00188884	NA	NA	1.62977e-07	0.162641	3.53621e-07	0.264235	2.85344e-06	0.21744	NA	NA
TCF19	2.6774e-10	6.74399e-07	-6.31639	Brain_Amygdala	2.67607e-11	2.31587e-07	6.66338	Esophagus_Gastroesophageal_Junction	1.63152e-09	4.89872e-06	6.0308	NA	NA	NA	1	1	1	0	3	-6.38421	3.07253	6.42755	-3.05752	5.595	-2.98558	NA	NA	1.7228e-10	0.0021225	1.29674e-10	0.00223178	2.20624e-08	0.00283041	NA	NA	1.62977e-07	0.162641	3.53621e-07	0.264235	4.81344e-05	0.230095	NA	NA
TCF19	2.6774e-10	6.74399e-07	-6.31639	Brain_Amygdala	2.67607e-11	2.31587e-07	6.66338	Esophagus_Mucosa	9.25803e-10	4.52051e-06	-6.1217	NA	NA	NA	1	1	1	0	3	-6.38421	3.07253	6.42755	-3.05752	-5.69333	3.021	NA	NA	1.7228e-10	0.0021225	1.29674e-10	0.00223178	1.24585e-08	0.00251937	NA	NA	1.62977e-07	0.162641	3.53621e-07	0.264235	1.19184e-05	0.215511	NA	NA
TCF19	2.6774e-10	6.74399e-07	-6.31639	Brain_Amygdala	2.67607e-11	2.31587e-07	6.66338	Esophagus_Muscularis	4.59721e-09	9.46637e-06	-5.86113	NA	NA	NA	1	1	1	0	3	-6.38421	3.07253	6.42755	-3.05752	-5.40017	2.93709	NA	NA	1.7228e-10	0.0021225	1.29674e-10	0.00223178	6.6578e-08	0.00331306	NA	NA	1.62977e-07	0.162641	3.53621e-07	0.264235	8.98608e-05	0.267088	NA	NA
TCF19	2.6774e-10	6.74399e-07	-6.31639	Brain_Amygdala	2.67607e-11	2.31587e-07	6.66338	Heart_Atrial_Appendage	2.89032e-06	0.00431182	-4.67846	NA	NA	NA	1	1	1	0	3	-6.38421	3.07253	6.42755	-3.05752	-4.43273	2.18003	NA	NA	1.7228e-10	0.0021225	1.29674e-10	0.00223178	9.30457e-06	0.0292554	NA	NA	1.62977e-07	0.162641	3.53621e-07	0.264235	0.00474484	0.589293	NA	NA
TCF19	2.6774e-10	6.74399e-07	-6.31639	Brain_Amygdala	2.67607e-11	2.31587e-07	6.66338	Kidney_Cortex	6.7326e-08	0.00020494	-5.39816	NA	NA	NA	1	1	1	0	3	-6.38421	3.07253	6.42755	-3.05752	-4.86344	2.79804	NA	NA	1.7228e-10	0.0021225	1.29674e-10	0.00223178	1.15365e-06	0.00514136	NA	NA	1.62977e-07	0.162641	3.53621e-07	0.264235	0.000832758	0.328644	NA	NA
TCF19	2.6774e-10	6.74399e-07	-6.31639	Brain_Amygdala	2.67607e-11	2.31587e-07	6.66338	Lung	4.57674e-09	1.69334e-05	-5.86187	NA	NA	NA	1	1	1	0	3	-6.38421	3.07253	6.42755	-3.05752	-5.78634	2.51237	NA	NA	1.7228e-10	0.0021225	1.29674e-10	0.00223178	7.19362e-09	0.0119925	NA	NA	1.62977e-07	0.162641	3.53621e-07	0.264235	8.29123e-06	0.43741	NA	NA
TCF19	2.6774e-10	6.74399e-07	-6.31639	Brain_Amygdala	2.67607e-11	2.31587e-07	6.66338	Minor_Salivary_Gland	2.61679e-11	3.18882e-07	-6.66667	NA	NA	NA	1	1	1	0	3	-6.38421	3.07253	6.42755	-3.05752	-6.45026	3.04862	NA	NA	1.7228e-10	0.0021225	1.29674e-10	0.00223178	1.11658e-10	0.00229895	NA	NA	1.62977e-07	0.162641	3.53621e-07	0.264235	2.76474e-07	0.224726	NA	NA
TCF19	2.6774e-10	6.74399e-07	-6.31639	Brain_Amygdala	2.67607e-11	2.31587e-07	6.66338	Nerve_Tibial	3.74504e-08	0.00010431	-5.50247	NA	NA	NA	1	1	1	0	3	-6.38421	3.07253	6.42755	-3.05752	-4.98024	2.84262	NA	NA	1.7228e-10	0.0021225	1.29674e-10	0.00223178	6.35056e-07	0.00447443	NA	NA	1.62977e-07	0.162641	3.53621e-07	0.264235	0.000565536	0.32053	NA	NA
TCF19	2.6774e-10	6.74399e-07	-6.31639	Brain_Amygdala	2.67607e-11	2.31587e-07	6.66338	Ovary	2.61679e-11	6.93318e-07	-6.66667	NA	NA	NA	1	1	1	0	3	-6.38421	3.07253	6.42755	-3.05752	-6.45026	3.04862	NA	NA	1.7228e-10	0.0021225	1.29674e-10	0.00223178	1.11658e-10	0.00229895	NA	NA	1.62977e-07	0.162641	3.53621e-07	0.264235	3.27674e-07	0.241825	NA	NA
TCF19	2.6774e-10	6.74399e-07	-6.31639	Brain_Amygdala	2.67607e-11	2.31587e-07	6.66338	Prostate	5.95821e-09	1.62355e-05	-5.81793	NA	NA	NA	1	1	1	0	3	-6.38421	3.07253	6.42755	-3.05752	-5.37936	2.8977	NA	NA	1.7228e-10	0.0021225	1.29674e-10	0.00223178	7.47508e-08	0.00375906	NA	NA	1.62977e-07	0.162641	3.53621e-07	0.264235	7.14554e-05	0.277611	NA	NA
TCF19	2.6774e-10	6.74399e-07	-6.31639	Brain_Amygdala	2.67607e-11	2.31587e-07	6.66338	Skin_Not_Sun_Exposed_Suprapubic	2.11389e-08	5.94742e-05	-5.60241	NA	NA	NA	1	1	1	0	3	-6.38421	3.07253	6.42755	-3.05752	-5.14137	2.82683	NA	NA	1.7228e-10	0.0021225	1.29674e-10	0.00223178	2.72747e-07	0.00470116	NA	NA	1.62977e-07	0.162641	3.53621e-07	0.264235	0.000220218	0.316312	NA	NA
TCF19	2.6774e-10	6.74399e-07	-6.31639	Brain_Amygdala	2.67607e-11	2.31587e-07	6.66338	Skin_Sun_Exposed_Lower_leg	6.78687e-10	1.92605e-06	6.17098	NA	NA	NA	1	1	1	0	3	-6.38421	3.07253	6.42755	-3.05752	5.74565	-3.03287	NA	NA	1.7228e-10	0.0021225	1.29674e-10	0.00223178	9.15677e-09	0.00242243	NA	NA	1.62977e-07	0.162641	3.53621e-07	0.264235	9.48946e-06	0.235411	NA	NA
TCF19	2.6774e-10	6.74399e-07	-6.31639	Brain_Amygdala	2.67607e-11	2.31587e-07	6.66338	Small_Intestine_Terminal_Ileum	1.34702e-08	2.62844e-05	-5.67999	NA	NA	NA	1	1	1	0	3	-6.38421	3.07253	6.42755	-3.05752	-5.17921	2.88331	NA	NA	1.7228e-10	0.0021225	1.29674e-10	0.00223178	2.22833e-07	0.00393518	NA	NA	1.62977e-07	0.162641	3.53621e-07	0.264235	0.000192206	0.304102	NA	NA
TCF19	2.6774e-10	6.74399e-07	-6.31639	Brain_Amygdala	2.67607e-11	2.31587e-07	6.66338	Spleen	2.61679e-11	6.85546e-07	-6.66667	NA	NA	NA	1	1	1	0	3	-6.38421	3.07253	6.42755	-3.05752	-6.45026	3.04862	NA	NA	1.7228e-10	0.0021225	1.29674e-10	0.00223178	1.11658e-10	0.00229895	NA	NA	1.62977e-07	0.162641	3.53621e-07	0.264235	4.85527e-07	0.218923	NA	NA
TCF19	2.6774e-10	6.74399e-07	-6.31639	Brain_Amygdala	2.67607e-11	2.31587e-07	6.66338	Stomach	2.82177e-11	2.22223e-07	-6.65558	NA	NA	NA	1	1	1	0	3	-6.38421	3.07253	6.42755	-3.05752	-6.42139	3.06122	NA	NA	1.7228e-10	0.0021225	1.29674e-10	0.00223178	1.35032e-10	0.00220437	NA	NA	1.62977e-07	0.162641	3.53621e-07	0.264235	3.88811e-07	0.230287	NA	NA
TCF19	2.6774e-10	6.74399e-07	-6.31639	Brain_Amygdala	2.67607e-11	2.31587e-07	6.66338	Uterus	5.25316e-10	3.33221e-06	-6.21135	NA	NA	NA	1	1	1	0	3	-6.38421	3.07253	6.42755	-3.05752	-5.7647	3.07287	NA	NA	1.7228e-10	0.0021225	1.29674e-10	0.00223178	8.1801e-09	0.00212009	NA	NA	1.62977e-07	0.162641	3.53621e-07	0.264235	1.68265e-05	0.219333	NA	NA
TCF19	2.6774e-10	6.74399e-07	-6.31639	Brain_Amygdala	2.67607e-11	2.31587e-07	6.66338	Vagina	3.60425e-09	2.13137e-05	-5.9014	NA	NA	NA	1	1	1	0	3	-6.38421	3.07253	6.42755	-3.05752	-5.43641	2.95646	NA	NA	1.7228e-10	0.0021225	1.29674e-10	0.00223178	5.43659e-08	0.00311191	NA	NA	1.62977e-07	0.162641	3.53621e-07	0.264235	8.26104e-05	0.272987	NA	NA
TCF19	2.6774e-10	6.74399e-07	-6.31639	Brain_Amygdala	2.67607e-11	2.31587e-07	6.66338	smultixcan	2.19829e-10	1.62572e-06	-5.90435	NA	NA	NA	1	1	1	0	3	-6.38421	3.07253	6.42755	-3.05752	-5.4968	2.9009	NA	NA	1.7228e-10	0.0021225	1.29674e-10	0.00223178	9.72755e-10	0.00788265	NA	NA	1.62977e-07	0.162641	3.53621e-07	0.264235	1.5464e-06	0.361364	NA	NA
TCF19	2.6774e-10	6.74399e-07	-6.31639	Brain_Anterior_cingulate_cortex_BA24	6.43203e-11	6.00945e-07	6.53334	Adipose_Subcutaneous	6.38707e-09	1.83749e-05	-5.80629	NA	NA	NA	1	1	1	0	3	-6.38421	3.07253	6.30213	-2.99784	-5.3172	2.94524	NA	NA	1.7228e-10	0.0021225	2.9359e-10	0.00271902	1.05379e-07	0.00322702	NA	NA	1.62977e-07	0.162641	1.70135e-06	0.250339	8.688e-05	0.267205	NA	NA
TCF19	2.6774e-10	6.74399e-07	-6.31639	Brain_Anterior_cingulate_cortex_BA24	6.43203e-11	6.00945e-07	6.53334	Adipose_Visceral_Omentum	2.61679e-11	3.63367e-07	-6.66667	NA	NA	NA	1	1	1	0	3	-6.38421	3.07253	6.30213	-2.99784	-6.45026	3.04862	NA	NA	1.7228e-10	0.0021225	2.9359e-10	0.00271902	1.11658e-10	0.00229895	NA	NA	1.62977e-07	0.162641	1.70135e-06	0.250339	2.49562e-07	0.235891	NA	NA
TCF19	2.6774e-10	6.74399e-07	-6.31639	Brain_Anterior_cingulate_cortex_BA24	6.43203e-11	6.00945e-07	6.53334	Artery_Aorta	2.29131e-10	1.22475e-06	-6.34043	NA	NA	NA	1	1	1	0	3	-6.38421	3.07253	6.30213	-2.99784	-6.07861	2.94575	NA	NA	1.7228e-10	0.0021225	2.9359e-10	0.00271902	1.2123e-09	0.00322171	NA	NA	1.62977e-07	0.162641	1.70135e-06	0.250339	2.18046e-06	0.274299	NA	NA
TCF19	2.6774e-10	6.74399e-07	-6.31639	Brain_Anterior_cingulate_cortex_BA24	6.43203e-11	6.00945e-07	6.53334	Artery_Coronary	2.61679e-11	3.46737e-07	-6.66667	NA	NA	NA	1	1	1	0	3	-6.38421	3.07253	6.30213	-2.99784	-6.45026	3.04862	NA	NA	1.7228e-10	0.0021225	2.9359e-10	0.00271902	1.11658e-10	0.00229895	NA	NA	1.62977e-07	0.162641	1.70135e-06	0.250339	2.82035e-07	0.225937	NA	NA
TCF19	2.6774e-10	6.74399e-07	-6.31639	Brain_Anterior_cingulate_cortex_BA24	6.43203e-11	6.00945e-07	6.53334	Artery_Tibial	2.61679e-11	7.142e-07	-6.66667	NA	NA	NA	1	1	1	0	3	-6.38421	3.07253	6.30213	-2.99784	-6.45026	3.04862	NA	NA	1.7228e-10	0.0021225	2.9359e-10	0.00271902	1.11658e-10	0.00229895	NA	NA	1.62977e-07	0.162641	1.70135e-06	0.250339	5.23371e-07	0.225906	NA	NA
TCF19	2.6774e-10	6.74399e-07	-6.31639	Brain_Anterior_cingulate_cortex_BA24	6.43203e-11	6.00945e-07	6.53334	Brain_Cerebellar_Hemisphere	2.61679e-11	3.40667e-07	-6.66667	NA	NA	NA	1	1	1	0	3	-6.38421	3.07253	6.30213	-2.99784	-6.45026	3.04862	NA	NA	1.7228e-10	0.0021225	2.9359e-10	0.00271902	1.11658e-10	0.00229895	NA	NA	1.62977e-07	0.162641	1.70135e-06	0.250339	4.8502e-07	0.216524	NA	NA
TCF19	2.6774e-10	6.74399e-07	-6.31639	Brain_Anterior_cingulate_cortex_BA24	6.43203e-11	6.00945e-07	6.53334	Brain_Cerebellum	2.61679e-11	6.27913e-07	-6.66667	NA	NA	NA	1	1	1	0	3	-6.38421	3.07253	6.30213	-2.99784	-6.45026	3.04862	NA	NA	1.7228e-10	0.0021225	2.9359e-10	0.00271902	1.11658e-10	0.00229895	NA	NA	1.62977e-07	0.162641	1.70135e-06	0.250339	5.00508e-07	0.214225	NA	NA
TCF19	2.6774e-10	6.74399e-07	-6.31639	Brain_Anterior_cingulate_cortex_BA24	6.43203e-11	6.00945e-07	6.53334	Brain_Spinal_cord_cervical_c-1	4.05044e-11	3.75274e-07	-6.60222	NA	NA	NA	1	1	1	0	3	-6.38421	3.07253	6.30213	-2.99784	-6.31643	3.08874	NA	NA	1.7228e-10	0.0021225	2.9359e-10	0.00271902	2.67667e-10	0.00201005	NA	NA	1.62977e-07	0.162641	1.70135e-06	0.250339	7.59873e-07	0.225116	NA	NA
TCF19	2.6774e-10	6.74399e-07	-6.31639	Brain_Anterior_cingulate_cortex_BA24	6.43203e-11	6.00945e-07	6.53334	Breast_Mammary_Tissue	2.29131e-10	1.65242e-06	-6.34043	NA	NA	NA	1	1	1	0	3	-6.38421	3.07253	6.30213	-2.99784	-6.07861	2.94575	NA	NA	1.7228e-10	0.0021225	2.9359e-10	0.00271902	1.2123e-09	0.00322171	NA	NA	1.62977e-07	0.162641	1.70135e-06	0.250339	1.6032e-06	0.259496	NA	NA
TCF19	2.6774e-10	6.74399e-07	-6.31639	Brain_Anterior_cingulate_cortex_BA24	6.43203e-11	6.00945e-07	6.53334	Cells_Cultured_fibroblasts	2.58279e-10	3.18096e-06	-6.32195	NA	NA	NA	1	1	1	0	3	-6.38421	3.07253	6.30213	-2.99784	-5.92886	3.06924	NA	NA	1.7228e-10	0.0021225	2.9359e-10	0.00271902	3.0505e-09	0.00214605	NA	NA	1.62977e-07	0.162641	1.70135e-06	0.250339	6.4993e-06	0.211015	NA	NA
TCF19	2.6774e-10	6.74399e-07	-6.31639	Brain_Anterior_cingulate_cortex_BA24	6.43203e-11	6.00945e-07	6.53334	Cells_EBV-transformed_lymphocytes	1.33587e-10	6.77008e-07	-6.42303	NA	NA	NA	1	1	1	0	3	-6.38421	3.07253	6.30213	-2.99784	-6.04889	3.09148	NA	NA	1.7228e-10	0.0021225	2.9359e-10	0.00271902	1.45846e-09	0.00199163	NA	NA	1.62977e-07	0.162641	1.70135e-06	0.250339	2.52889e-06	0.192626	NA	NA
TCF19	2.6774e-10	6.74399e-07	-6.31639	Brain_Anterior_cingulate_cortex_BA24	6.43203e-11	6.00945e-07	6.53334	Colon_Sigmoid	2.54854e-10	1.03152e-06	-6.32401	NA	NA	NA	1	1	1	0	3	-6.38421	3.07253	6.30213	-2.99784	-5.95695	3.03924	NA	NA	1.7228e-10	0.0021225	2.9359e-10	0.00271902	2.5699e-09	0.00237178	NA	NA	1.62977e-07	0.162641	1.70135e-06	0.250339	5.65583e-06	0.22043	NA	NA
TCF19	2.6774e-10	6.74399e-07	-6.31639	Brain_Anterior_cingulate_cortex_BA24	6.43203e-11	6.00945e-07	6.53334	Colon_Transverse	1.45843e-10	7.92393e-07	-6.40966	NA	NA	NA	1	1	1	0	3	-6.38421	3.07253	6.30213	-2.99784	-6.01307	3.10718	NA	NA	1.7228e-10	0.0021225	2.9359e-10	0.00271902	1.82046e-09	0.00188884	NA	NA	1.62977e-07	0.162641	1.70135e-06	0.250339	2.85344e-06	0.21744	NA	NA
TCF19	2.6774e-10	6.74399e-07	-6.31639	Brain_Anterior_cingulate_cortex_BA24	6.43203e-11	6.00945e-07	6.53334	Esophagus_Gastroesophageal_Junction	1.63152e-09	4.89872e-06	6.0308	NA	NA	NA	1	1	1	0	3	-6.38421	3.07253	6.30213	-2.99784	5.595	-2.98558	NA	NA	1.7228e-10	0.0021225	2.9359e-10	0.00271902	2.20624e-08	0.00283041	NA	NA	1.62977e-07	0.162641	1.70135e-06	0.250339	4.81344e-05	0.230095	NA	NA
TCF19	2.6774e-10	6.74399e-07	-6.31639	Brain_Anterior_cingulate_cortex_BA24	6.43203e-11	6.00945e-07	6.53334	Esophagus_Mucosa	9.25803e-10	4.52051e-06	-6.1217	NA	NA	NA	1	1	1	0	3	-6.38421	3.07253	6.30213	-2.99784	-5.69333	3.021	NA	NA	1.7228e-10	0.0021225	2.9359e-10	0.00271902	1.24585e-08	0.00251937	NA	NA	1.62977e-07	0.162641	1.70135e-06	0.250339	1.19184e-05	0.215511	NA	NA
TCF19	2.6774e-10	6.74399e-07	-6.31639	Brain_Anterior_cingulate_cortex_BA24	6.43203e-11	6.00945e-07	6.53334	Esophagus_Muscularis	4.59721e-09	9.46637e-06	-5.86113	NA	NA	NA	1	1	1	0	3	-6.38421	3.07253	6.30213	-2.99784	-5.40017	2.93709	NA	NA	1.7228e-10	0.0021225	2.9359e-10	0.00271902	6.6578e-08	0.00331306	NA	NA	1.62977e-07	0.162641	1.70135e-06	0.250339	8.98608e-05	0.267088	NA	NA
TCF19	2.6774e-10	6.74399e-07	-6.31639	Brain_Anterior_cingulate_cortex_BA24	6.43203e-11	6.00945e-07	6.53334	Heart_Atrial_Appendage	2.89032e-06	0.00431182	-4.67846	NA	NA	NA	1	1	1	0	3	-6.38421	3.07253	6.30213	-2.99784	-4.43273	2.18003	NA	NA	1.7228e-10	0.0021225	2.9359e-10	0.00271902	9.30457e-06	0.0292554	NA	NA	1.62977e-07	0.162641	1.70135e-06	0.250339	0.00474484	0.589293	NA	NA
TCF19	2.6774e-10	6.74399e-07	-6.31639	Brain_Anterior_cingulate_cortex_BA24	6.43203e-11	6.00945e-07	6.53334	Kidney_Cortex	6.7326e-08	0.00020494	-5.39816	NA	NA	NA	1	1	1	0	3	-6.38421	3.07253	6.30213	-2.99784	-4.86344	2.79804	NA	NA	1.7228e-10	0.0021225	2.9359e-10	0.00271902	1.15365e-06	0.00514136	NA	NA	1.62977e-07	0.162641	1.70135e-06	0.250339	0.000832758	0.328644	NA	NA
TCF19	2.6774e-10	6.74399e-07	-6.31639	Brain_Anterior_cingulate_cortex_BA24	6.43203e-11	6.00945e-07	6.53334	Lung	4.57674e-09	1.69334e-05	-5.86187	NA	NA	NA	1	1	1	0	3	-6.38421	3.07253	6.30213	-2.99784	-5.78634	2.51237	NA	NA	1.7228e-10	0.0021225	2.9359e-10	0.00271902	7.19362e-09	0.0119925	NA	NA	1.62977e-07	0.162641	1.70135e-06	0.250339	8.29123e-06	0.43741	NA	NA
TCF19	2.6774e-10	6.74399e-07	-6.31639	Brain_Anterior_cingulate_cortex_BA24	6.43203e-11	6.00945e-07	6.53334	Minor_Salivary_Gland	2.61679e-11	3.18882e-07	-6.66667	NA	NA	NA	1	1	1	0	3	-6.38421	3.07253	6.30213	-2.99784	-6.45026	3.04862	NA	NA	1.7228e-10	0.0021225	2.9359e-10	0.00271902	1.11658e-10	0.00229895	NA	NA	1.62977e-07	0.162641	1.70135e-06	0.250339	2.76474e-07	0.224726	NA	NA
TCF19	2.6774e-10	6.74399e-07	-6.31639	Brain_Anterior_cingulate_cortex_BA24	6.43203e-11	6.00945e-07	6.53334	Nerve_Tibial	3.74504e-08	0.00010431	-5.50247	NA	NA	NA	1	1	1	0	3	-6.38421	3.07253	6.30213	-2.99784	-4.98024	2.84262	NA	NA	1.7228e-10	0.0021225	2.9359e-10	0.00271902	6.35056e-07	0.00447443	NA	NA	1.62977e-07	0.162641	1.70135e-06	0.250339	0.000565536	0.32053	NA	NA
TCF19	2.6774e-10	6.74399e-07	-6.31639	Brain_Anterior_cingulate_cortex_BA24	6.43203e-11	6.00945e-07	6.53334	Ovary	2.61679e-11	6.93318e-07	-6.66667	NA	NA	NA	1	1	1	0	3	-6.38421	3.07253	6.30213	-2.99784	-6.45026	3.04862	NA	NA	1.7228e-10	0.0021225	2.9359e-10	0.00271902	1.11658e-10	0.00229895	NA	NA	1.62977e-07	0.162641	1.70135e-06	0.250339	3.27674e-07	0.241825	NA	NA
TCF19	2.6774e-10	6.74399e-07	-6.31639	Brain_Anterior_cingulate_cortex_BA24	6.43203e-11	6.00945e-07	6.53334	Prostate	5.95821e-09	1.62355e-05	-5.81793	NA	NA	NA	1	1	1	0	3	-6.38421	3.07253	6.30213	-2.99784	-5.37936	2.8977	NA	NA	1.7228e-10	0.0021225	2.9359e-10	0.00271902	7.47508e-08	0.00375906	NA	NA	1.62977e-07	0.162641	1.70135e-06	0.250339	7.14554e-05	0.277611	NA	NA
TCF19	2.6774e-10	6.74399e-07	-6.31639	Brain_Anterior_cingulate_cortex_BA24	6.43203e-11	6.00945e-07	6.53334	Skin_Not_Sun_Exposed_Suprapubic	2.11389e-08	5.94742e-05	-5.60241	NA	NA	NA	1	1	1	0	3	-6.38421	3.07253	6.30213	-2.99784	-5.14137	2.82683	NA	NA	1.7228e-10	0.0021225	2.9359e-10	0.00271902	2.72747e-07	0.00470116	NA	NA	1.62977e-07	0.162641	1.70135e-06	0.250339	0.000220218	0.316312	NA	NA
TCF19	2.6774e-10	6.74399e-07	-6.31639	Brain_Anterior_cingulate_cortex_BA24	6.43203e-11	6.00945e-07	6.53334	Skin_Sun_Exposed_Lower_leg	6.78687e-10	1.92605e-06	6.17098	NA	NA	NA	1	1	1	0	3	-6.38421	3.07253	6.30213	-2.99784	5.74565	-3.03287	NA	NA	1.7228e-10	0.0021225	2.9359e-10	0.00271902	9.15677e-09	0.00242243	NA	NA	1.62977e-07	0.162641	1.70135e-06	0.250339	9.48946e-06	0.235411	NA	NA
TCF19	2.6774e-10	6.74399e-07	-6.31639	Brain_Anterior_cingulate_cortex_BA24	6.43203e-11	6.00945e-07	6.53334	Small_Intestine_Terminal_Ileum	1.34702e-08	2.62844e-05	-5.67999	NA	NA	NA	1	1	1	0	3	-6.38421	3.07253	6.30213	-2.99784	-5.17921	2.88331	NA	NA	1.7228e-10	0.0021225	2.9359e-10	0.00271902	2.22833e-07	0.00393518	NA	NA	1.62977e-07	0.162641	1.70135e-06	0.250339	0.000192206	0.304102	NA	NA
TCF19	2.6774e-10	6.74399e-07	-6.31639	Brain_Anterior_cingulate_cortex_BA24	6.43203e-11	6.00945e-07	6.53334	Spleen	2.61679e-11	6.85546e-07	-6.66667	NA	NA	NA	1	1	1	0	3	-6.38421	3.07253	6.30213	-2.99784	-6.45026	3.04862	NA	NA	1.7228e-10	0.0021225	2.9359e-10	0.00271902	1.11658e-10	0.00229895	NA	NA	1.62977e-07	0.162641	1.70135e-06	0.250339	4.85527e-07	0.218923	NA	NA
TCF19	2.6774e-10	6.74399e-07	-6.31639	Brain_Anterior_cingulate_cortex_BA24	6.43203e-11	6.00945e-07	6.53334	Stomach	2.82177e-11	2.22223e-07	-6.65558	NA	NA	NA	1	1	1	0	3	-6.38421	3.07253	6.30213	-2.99784	-6.42139	3.06122	NA	NA	1.7228e-10	0.0021225	2.9359e-10	0.00271902	1.35032e-10	0.00220437	NA	NA	1.62977e-07	0.162641	1.70135e-06	0.250339	3.88811e-07	0.230287	NA	NA
TCF19	2.6774e-10	6.74399e-07	-6.31639	Brain_Anterior_cingulate_cortex_BA24	6.43203e-11	6.00945e-07	6.53334	Uterus	5.25316e-10	3.33221e-06	-6.21135	NA	NA	NA	1	1	1	0	3	-6.38421	3.07253	6.30213	-2.99784	-5.7647	3.07287	NA	NA	1.7228e-10	0.0021225	2.9359e-10	0.00271902	8.1801e-09	0.00212009	NA	NA	1.62977e-07	0.162641	1.70135e-06	0.250339	1.68265e-05	0.219333	NA	NA
TCF19	2.6774e-10	6.74399e-07	-6.31639	Brain_Anterior_cingulate_cortex_BA24	6.43203e-11	6.00945e-07	6.53334	Vagina	3.60425e-09	2.13137e-05	-5.9014	NA	NA	NA	1	1	1	0	3	-6.38421	3.07253	6.30213	-2.99784	-5.43641	2.95646	NA	NA	1.7228e-10	0.0021225	2.9359e-10	0.00271902	5.43659e-08	0.00311191	NA	NA	1.62977e-07	0.162641	1.70135e-06	0.250339	8.26104e-05	0.272987	NA	NA
TCF19	2.6774e-10	6.74399e-07	-6.31639	Brain_Anterior_cingulate_cortex_BA24	6.43203e-11	6.00945e-07	6.53334	smultixcan	2.19829e-10	1.62572e-06	-5.90435	NA	NA	NA	1	1	1	0	3	-6.38421	3.07253	6.30213	-2.99784	-5.4968	2.9009	NA	NA	1.7228e-10	0.0021225	2.9359e-10	0.00271902	9.72755e-10	0.00788265	NA	NA	1.62977e-07	0.162641	1.70135e-06	0.250339	1.5464e-06	0.361364	NA	NA
TCF19	2.6774e-10	6.74399e-07	-6.31639	Brain_Caudate_basal_ganglia	2.29131e-10	2.28123e-06	6.34043	Adipose_Subcutaneous	6.38707e-09	1.83749e-05	-5.80629	NA	NA	NA	1	1	1	0	3	-6.38421	3.07253	6.07861	-2.94575	-5.3172	2.94524	NA	NA	1.7228e-10	0.0021225	1.2123e-09	0.00322171	1.05379e-07	0.00322702	NA	NA	1.62977e-07	0.162641	2.95875e-06	0.302017	8.688e-05	0.267205	NA	NA
TCF19	2.6774e-10	6.74399e-07	-6.31639	Brain_Caudate_basal_ganglia	2.29131e-10	2.28123e-06	6.34043	Adipose_Visceral_Omentum	2.61679e-11	3.63367e-07	-6.66667	NA	NA	NA	1	1	1	0	3	-6.38421	3.07253	6.07861	-2.94575	-6.45026	3.04862	NA	NA	1.7228e-10	0.0021225	1.2123e-09	0.00322171	1.11658e-10	0.00229895	NA	NA	1.62977e-07	0.162641	2.95875e-06	0.302017	2.49562e-07	0.235891	NA	NA
TCF19	2.6774e-10	6.74399e-07	-6.31639	Brain_Caudate_basal_ganglia	2.29131e-10	2.28123e-06	6.34043	Artery_Aorta	2.29131e-10	1.22475e-06	-6.34043	NA	NA	NA	1	1	1	0	3	-6.38421	3.07253	6.07861	-2.94575	-6.07861	2.94575	NA	NA	1.7228e-10	0.0021225	1.2123e-09	0.00322171	1.2123e-09	0.00322171	NA	NA	1.62977e-07	0.162641	2.95875e-06	0.302017	2.18046e-06	0.274299	NA	NA
TCF19	2.6774e-10	6.74399e-07	-6.31639	Brain_Caudate_basal_ganglia	2.29131e-10	2.28123e-06	6.34043	Artery_Coronary	2.61679e-11	3.46737e-07	-6.66667	NA	NA	NA	1	1	1	0	3	-6.38421	3.07253	6.07861	-2.94575	-6.45026	3.04862	NA	NA	1.7228e-10	0.0021225	1.2123e-09	0.00322171	1.11658e-10	0.00229895	NA	NA	1.62977e-07	0.162641	2.95875e-06	0.302017	2.82035e-07	0.225937	NA	NA
TCF19	2.6774e-10	6.74399e-07	-6.31639	Brain_Caudate_basal_ganglia	2.29131e-10	2.28123e-06	6.34043	Artery_Tibial	2.61679e-11	7.142e-07	-6.66667	NA	NA	NA	1	1	1	0	3	-6.38421	3.07253	6.07861	-2.94575	-6.45026	3.04862	NA	NA	1.7228e-10	0.0021225	1.2123e-09	0.00322171	1.11658e-10	0.00229895	NA	NA	1.62977e-07	0.162641	2.95875e-06	0.302017	5.23371e-07	0.225906	NA	NA
TCF19	2.6774e-10	6.74399e-07	-6.31639	Brain_Caudate_basal_ganglia	2.29131e-10	2.28123e-06	6.34043	Brain_Cerebellar_Hemisphere	2.61679e-11	3.40667e-07	-6.66667	NA	NA	NA	1	1	1	0	3	-6.38421	3.07253	6.07861	-2.94575	-6.45026	3.04862	NA	NA	1.7228e-10	0.0021225	1.2123e-09	0.00322171	1.11658e-10	0.00229895	NA	NA	1.62977e-07	0.162641	2.95875e-06	0.302017	4.8502e-07	0.216524	NA	NA
TCF19	2.6774e-10	6.74399e-07	-6.31639	Brain_Caudate_basal_ganglia	2.29131e-10	2.28123e-06	6.34043	Brain_Cerebellum	2.61679e-11	6.27913e-07	-6.66667	NA	NA	NA	1	1	1	0	3	-6.38421	3.07253	6.07861	-2.94575	-6.45026	3.04862	NA	NA	1.7228e-10	0.0021225	1.2123e-09	0.00322171	1.11658e-10	0.00229895	NA	NA	1.62977e-07	0.162641	2.95875e-06	0.302017	5.00508e-07	0.214225	NA	NA
TCF19	2.6774e-10	6.74399e-07	-6.31639	Brain_Caudate_basal_ganglia	2.29131e-10	2.28123e-06	6.34043	Brain_Spinal_cord_cervical_c-1	4.05044e-11	3.75274e-07	-6.60222	NA	NA	NA	1	1	1	0	3	-6.38421	3.07253	6.07861	-2.94575	-6.31643	3.08874	NA	NA	1.7228e-10	0.0021225	1.2123e-09	0.00322171	2.67667e-10	0.00201005	NA	NA	1.62977e-07	0.162641	2.95875e-06	0.302017	7.59873e-07	0.225116	NA	NA
TCF19	2.6774e-10	6.74399e-07	-6.31639	Brain_Caudate_basal_ganglia	2.29131e-10	2.28123e-06	6.34043	Breast_Mammary_Tissue	2.29131e-10	1.65242e-06	-6.34043	NA	NA	NA	1	1	1	0	3	-6.38421	3.07253	6.07861	-2.94575	-6.07861	2.94575	NA	NA	1.7228e-10	0.0021225	1.2123e-09	0.00322171	1.2123e-09	0.00322171	NA	NA	1.62977e-07	0.162641	2.95875e-06	0.302017	1.6032e-06	0.259496	NA	NA
TCF19	2.6774e-10	6.74399e-07	-6.31639	Brain_Caudate_basal_ganglia	2.29131e-10	2.28123e-06	6.34043	Cells_Cultured_fibroblasts	2.58279e-10	3.18096e-06	-6.32195	NA	NA	NA	1	1	1	0	3	-6.38421	3.07253	6.07861	-2.94575	-5.92886	3.06924	NA	NA	1.7228e-10	0.0021225	1.2123e-09	0.00322171	3.0505e-09	0.00214605	NA	NA	1.62977e-07	0.162641	2.95875e-06	0.302017	6.4993e-06	0.211015	NA	NA
TCF19	2.6774e-10	6.74399e-07	-6.31639	Brain_Caudate_basal_ganglia	2.29131e-10	2.28123e-06	6.34043	Cells_EBV-transformed_lymphocytes	1.33587e-10	6.77008e-07	-6.42303	NA	NA	NA	1	1	1	0	3	-6.38421	3.07253	6.07861	-2.94575	-6.04889	3.09148	NA	NA	1.7228e-10	0.0021225	1.2123e-09	0.00322171	1.45846e-09	0.00199163	NA	NA	1.62977e-07	0.162641	2.95875e-06	0.302017	2.52889e-06	0.192626	NA	NA
TCF19	2.6774e-10	6.74399e-07	-6.31639	Brain_Caudate_basal_ganglia	2.29131e-10	2.28123e-06	6.34043	Colon_Sigmoid	2.54854e-10	1.03152e-06	-6.32401	NA	NA	NA	1	1	1	0	3	-6.38421	3.07253	6.07861	-2.94575	-5.95695	3.03924	NA	NA	1.7228e-10	0.0021225	1.2123e-09	0.00322171	2.5699e-09	0.00237178	NA	NA	1.62977e-07	0.162641	2.95875e-06	0.302017	5.65583e-06	0.22043	NA	NA
TCF19	2.6774e-10	6.74399e-07	-6.31639	Brain_Caudate_basal_ganglia	2.29131e-10	2.28123e-06	6.34043	Colon_Transverse	1.45843e-10	7.92393e-07	-6.40966	NA	NA	NA	1	1	1	0	3	-6.38421	3.07253	6.07861	-2.94575	-6.01307	3.10718	NA	NA	1.7228e-10	0.0021225	1.2123e-09	0.00322171	1.82046e-09	0.00188884	NA	NA	1.62977e-07	0.162641	2.95875e-06	0.302017	2.85344e-06	0.21744	NA	NA
TCF19	2.6774e-10	6.74399e-07	-6.31639	Brain_Caudate_basal_ganglia	2.29131e-10	2.28123e-06	6.34043	Esophagus_Gastroesophageal_Junction	1.63152e-09	4.89872e-06	6.0308	NA	NA	NA	1	1	1	0	3	-6.38421	3.07253	6.07861	-2.94575	5.595	-2.98558	NA	NA	1.7228e-10	0.0021225	1.2123e-09	0.00322171	2.20624e-08	0.00283041	NA	NA	1.62977e-07	0.162641	2.95875e-06	0.302017	4.81344e-05	0.230095	NA	NA
TCF19	2.6774e-10	6.74399e-07	-6.31639	Brain_Caudate_basal_ganglia	2.29131e-10	2.28123e-06	6.34043	Esophagus_Mucosa	9.25803e-10	4.52051e-06	-6.1217	NA	NA	NA	1	1	1	0	3	-6.38421	3.07253	6.07861	-2.94575	-5.69333	3.021	NA	NA	1.7228e-10	0.0021225	1.2123e-09	0.00322171	1.24585e-08	0.00251937	NA	NA	1.62977e-07	0.162641	2.95875e-06	0.302017	1.19184e-05	0.215511	NA	NA
TCF19	2.6774e-10	6.74399e-07	-6.31639	Brain_Caudate_basal_ganglia	2.29131e-10	2.28123e-06	6.34043	Esophagus_Muscularis	4.59721e-09	9.46637e-06	-5.86113	NA	NA	NA	1	1	1	0	3	-6.38421	3.07253	6.07861	-2.94575	-5.40017	2.93709	NA	NA	1.7228e-10	0.0021225	1.2123e-09	0.00322171	6.6578e-08	0.00331306	NA	NA	1.62977e-07	0.162641	2.95875e-06	0.302017	8.98608e-05	0.267088	NA	NA
TCF19	2.6774e-10	6.74399e-07	-6.31639	Brain_Caudate_basal_ganglia	2.29131e-10	2.28123e-06	6.34043	Heart_Atrial_Appendage	2.89032e-06	0.00431182	-4.67846	NA	NA	NA	1	1	1	0	3	-6.38421	3.07253	6.07861	-2.94575	-4.43273	2.18003	NA	NA	1.7228e-10	0.0021225	1.2123e-09	0.00322171	9.30457e-06	0.0292554	NA	NA	1.62977e-07	0.162641	2.95875e-06	0.302017	0.00474484	0.589293	NA	NA
TCF19	2.6774e-10	6.74399e-07	-6.31639	Brain_Caudate_basal_ganglia	2.29131e-10	2.28123e-06	6.34043	Kidney_Cortex	6.7326e-08	0.00020494	-5.39816	NA	NA	NA	1	1	1	0	3	-6.38421	3.07253	6.07861	-2.94575	-4.86344	2.79804	NA	NA	1.7228e-10	0.0021225	1.2123e-09	0.00322171	1.15365e-06	0.00514136	NA	NA	1.62977e-07	0.162641	2.95875e-06	0.302017	0.000832758	0.328644	NA	NA
TCF19	2.6774e-10	6.74399e-07	-6.31639	Brain_Caudate_basal_ganglia	2.29131e-10	2.28123e-06	6.34043	Lung	4.57674e-09	1.69334e-05	-5.86187	NA	NA	NA	1	1	1	0	3	-6.38421	3.07253	6.07861	-2.94575	-5.78634	2.51237	NA	NA	1.7228e-10	0.0021225	1.2123e-09	0.00322171	7.19362e-09	0.0119925	NA	NA	1.62977e-07	0.162641	2.95875e-06	0.302017	8.29123e-06	0.43741	NA	NA
TCF19	2.6774e-10	6.74399e-07	-6.31639	Brain_Caudate_basal_ganglia	2.29131e-10	2.28123e-06	6.34043	Minor_Salivary_Gland	2.61679e-11	3.18882e-07	-6.66667	NA	NA	NA	1	1	1	0	3	-6.38421	3.07253	6.07861	-2.94575	-6.45026	3.04862	NA	NA	1.7228e-10	0.0021225	1.2123e-09	0.00322171	1.11658e-10	0.00229895	NA	NA	1.62977e-07	0.162641	2.95875e-06	0.302017	2.76474e-07	0.224726	NA	NA
TCF19	2.6774e-10	6.74399e-07	-6.31639	Brain_Caudate_basal_ganglia	2.29131e-10	2.28123e-06	6.34043	Nerve_Tibial	3.74504e-08	0.00010431	-5.50247	NA	NA	NA	1	1	1	0	3	-6.38421	3.07253	6.07861	-2.94575	-4.98024	2.84262	NA	NA	1.7228e-10	0.0021225	1.2123e-09	0.00322171	6.35056e-07	0.00447443	NA	NA	1.62977e-07	0.162641	2.95875e-06	0.302017	0.000565536	0.32053	NA	NA
TCF19	2.6774e-10	6.74399e-07	-6.31639	Brain_Caudate_basal_ganglia	2.29131e-10	2.28123e-06	6.34043	Ovary	2.61679e-11	6.93318e-07	-6.66667	NA	NA	NA	1	1	1	0	3	-6.38421	3.07253	6.07861	-2.94575	-6.45026	3.04862	NA	NA	1.7228e-10	0.0021225	1.2123e-09	0.00322171	1.11658e-10	0.00229895	NA	NA	1.62977e-07	0.162641	2.95875e-06	0.302017	3.27674e-07	0.241825	NA	NA
TCF19	2.6774e-10	6.74399e-07	-6.31639	Brain_Caudate_basal_ganglia	2.29131e-10	2.28123e-06	6.34043	Prostate	5.95821e-09	1.62355e-05	-5.81793	NA	NA	NA	1	1	1	0	3	-6.38421	3.07253	6.07861	-2.94575	-5.37936	2.8977	NA	NA	1.7228e-10	0.0021225	1.2123e-09	0.00322171	7.47508e-08	0.00375906	NA	NA	1.62977e-07	0.162641	2.95875e-06	0.302017	7.14554e-05	0.277611	NA	NA
TCF19	2.6774e-10	6.74399e-07	-6.31639	Brain_Caudate_basal_ganglia	2.29131e-10	2.28123e-06	6.34043	Skin_Not_Sun_Exposed_Suprapubic	2.11389e-08	5.94742e-05	-5.60241	NA	NA	NA	1	1	1	0	3	-6.38421	3.07253	6.07861	-2.94575	-5.14137	2.82683	NA	NA	1.7228e-10	0.0021225	1.2123e-09	0.00322171	2.72747e-07	0.00470116	NA	NA	1.62977e-07	0.162641	2.95875e-06	0.302017	0.000220218	0.316312	NA	NA
TCF19	2.6774e-10	6.74399e-07	-6.31639	Brain_Caudate_basal_ganglia	2.29131e-10	2.28123e-06	6.34043	Skin_Sun_Exposed_Lower_leg	6.78687e-10	1.92605e-06	6.17098	NA	NA	NA	1	1	1	0	3	-6.38421	3.07253	6.07861	-2.94575	5.74565	-3.03287	NA	NA	1.7228e-10	0.0021225	1.2123e-09	0.00322171	9.15677e-09	0.00242243	NA	NA	1.62977e-07	0.162641	2.95875e-06	0.302017	9.48946e-06	0.235411	NA	NA
TCF19	2.6774e-10	6.74399e-07	-6.31639	Brain_Caudate_basal_ganglia	2.29131e-10	2.28123e-06	6.34043	Small_Intestine_Terminal_Ileum	1.34702e-08	2.62844e-05	-5.67999	NA	NA	NA	1	1	1	0	3	-6.38421	3.07253	6.07861	-2.94575	-5.17921	2.88331	NA	NA	1.7228e-10	0.0021225	1.2123e-09	0.00322171	2.22833e-07	0.00393518	NA	NA	1.62977e-07	0.162641	2.95875e-06	0.302017	0.000192206	0.304102	NA	NA
TCF19	2.6774e-10	6.74399e-07	-6.31639	Brain_Caudate_basal_ganglia	2.29131e-10	2.28123e-06	6.34043	Spleen	2.61679e-11	6.85546e-07	-6.66667	NA	NA	NA	1	1	1	0	3	-6.38421	3.07253	6.07861	-2.94575	-6.45026	3.04862	NA	NA	1.7228e-10	0.0021225	1.2123e-09	0.00322171	1.11658e-10	0.00229895	NA	NA	1.62977e-07	0.162641	2.95875e-06	0.302017	4.85527e-07	0.218923	NA	NA
TCF19	2.6774e-10	6.74399e-07	-6.31639	Brain_Caudate_basal_ganglia	2.29131e-10	2.28123e-06	6.34043	Stomach	2.82177e-11	2.22223e-07	-6.65558	NA	NA	NA	1	1	1	0	3	-6.38421	3.07253	6.07861	-2.94575	-6.42139	3.06122	NA	NA	1.7228e-10	0.0021225	1.2123e-09	0.00322171	1.35032e-10	0.00220437	NA	NA	1.62977e-07	0.162641	2.95875e-06	0.302017	3.88811e-07	0.230287	NA	NA
TCF19	2.6774e-10	6.74399e-07	-6.31639	Brain_Caudate_basal_ganglia	2.29131e-10	2.28123e-06	6.34043	Uterus	5.25316e-10	3.33221e-06	-6.21135	NA	NA	NA	1	1	1	0	3	-6.38421	3.07253	6.07861	-2.94575	-5.7647	3.07287	NA	NA	1.7228e-10	0.0021225	1.2123e-09	0.00322171	8.1801e-09	0.00212009	NA	NA	1.62977e-07	0.162641	2.95875e-06	0.302017	1.68265e-05	0.219333	NA	NA
TCF19	2.6774e-10	6.74399e-07	-6.31639	Brain_Caudate_basal_ganglia	2.29131e-10	2.28123e-06	6.34043	Vagina	3.60425e-09	2.13137e-05	-5.9014	NA	NA	NA	1	1	1	0	3	-6.38421	3.07253	6.07861	-2.94575	-5.43641	2.95646	NA	NA	1.7228e-10	0.0021225	1.2123e-09	0.00322171	5.43659e-08	0.00311191	NA	NA	1.62977e-07	0.162641	2.95875e-06	0.302017	8.26104e-05	0.272987	NA	NA
TCF19	2.6774e-10	6.74399e-07	-6.31639	Brain_Caudate_basal_ganglia	2.29131e-10	2.28123e-06	6.34043	smultixcan	2.19829e-10	1.62572e-06	-5.90435	NA	NA	NA	1	1	1	0	3	-6.38421	3.07253	6.07861	-2.94575	-5.4968	2.9009	NA	NA	1.7228e-10	0.0021225	1.2123e-09	0.00322171	9.72755e-10	0.00788265	NA	NA	1.62977e-07	0.162641	2.95875e-06	0.302017	1.5464e-06	0.361364	NA	NA
TCF19	2.6774e-10	6.74399e-07	-6.31639	Brain_Cerebellar_Hemisphere	2.29131e-10	1.12492e-06	6.34043	Adipose_Subcutaneous	6.38707e-09	1.83749e-05	-5.80629	NA	NA	NA	1	1	1	0	3	-6.38421	3.07253	6.07861	-2.94575	-5.3172	2.94524	NA	NA	1.7228e-10	0.0021225	1.2123e-09	0.00322171	1.05379e-07	0.00322702	NA	NA	1.62977e-07	0.162641	2.88067e-06	0.27805	8.688e-05	0.267205	NA	NA
TCF19	2.6774e-10	6.74399e-07	-6.31639	Brain_Cerebellar_Hemisphere	2.29131e-10	1.12492e-06	6.34043	Adipose_Visceral_Omentum	2.61679e-11	3.63367e-07	-6.66667	NA	NA	NA	1	1	1	0	3	-6.38421	3.07253	6.07861	-2.94575	-6.45026	3.04862	NA	NA	1.7228e-10	0.0021225	1.2123e-09	0.00322171	1.11658e-10	0.00229895	NA	NA	1.62977e-07	0.162641	2.88067e-06	0.27805	2.49562e-07	0.235891	NA	NA
TCF19	2.6774e-10	6.74399e-07	-6.31639	Brain_Cerebellar_Hemisphere	2.29131e-10	1.12492e-06	6.34043	Artery_Aorta	2.29131e-10	1.22475e-06	-6.34043	NA	NA	NA	1	1	1	0	3	-6.38421	3.07253	6.07861	-2.94575	-6.07861	2.94575	NA	NA	1.7228e-10	0.0021225	1.2123e-09	0.00322171	1.2123e-09	0.00322171	NA	NA	1.62977e-07	0.162641	2.88067e-06	0.27805	2.18046e-06	0.274299	NA	NA
TCF19	2.6774e-10	6.74399e-07	-6.31639	Brain_Cerebellar_Hemisphere	2.29131e-10	1.12492e-06	6.34043	Artery_Coronary	2.61679e-11	3.46737e-07	-6.66667	NA	NA	NA	1	1	1	0	3	-6.38421	3.07253	6.07861	-2.94575	-6.45026	3.04862	NA	NA	1.7228e-10	0.0021225	1.2123e-09	0.00322171	1.11658e-10	0.00229895	NA	NA	1.62977e-07	0.162641	2.88067e-06	0.27805	2.82035e-07	0.225937	NA	NA
TCF19	2.6774e-10	6.74399e-07	-6.31639	Brain_Cerebellar_Hemisphere	2.29131e-10	1.12492e-06	6.34043	Artery_Tibial	2.61679e-11	7.142e-07	-6.66667	NA	NA	NA	1	1	1	0	3	-6.38421	3.07253	6.07861	-2.94575	-6.45026	3.04862	NA	NA	1.7228e-10	0.0021225	1.2123e-09	0.00322171	1.11658e-10	0.00229895	NA	NA	1.62977e-07	0.162641	2.88067e-06	0.27805	5.23371e-07	0.225906	NA	NA
TCF19	2.6774e-10	6.74399e-07	-6.31639	Brain_Cerebellar_Hemisphere	2.29131e-10	1.12492e-06	6.34043	Brain_Cerebellar_Hemisphere	2.61679e-11	3.40667e-07	-6.66667	NA	NA	NA	1	1	1	0	3	-6.38421	3.07253	6.07861	-2.94575	-6.45026	3.04862	NA	NA	1.7228e-10	0.0021225	1.2123e-09	0.00322171	1.11658e-10	0.00229895	NA	NA	1.62977e-07	0.162641	2.88067e-06	0.27805	4.8502e-07	0.216524	NA	NA
TCF19	2.6774e-10	6.74399e-07	-6.31639	Brain_Cerebellar_Hemisphere	2.29131e-10	1.12492e-06	6.34043	Brain_Cerebellum	2.61679e-11	6.27913e-07	-6.66667	NA	NA	NA	1	1	1	0	3	-6.38421	3.07253	6.07861	-2.94575	-6.45026	3.04862	NA	NA	1.7228e-10	0.0021225	1.2123e-09	0.00322171	1.11658e-10	0.00229895	NA	NA	1.62977e-07	0.162641	2.88067e-06	0.27805	5.00508e-07	0.214225	NA	NA
TCF19	2.6774e-10	6.74399e-07	-6.31639	Brain_Cerebellar_Hemisphere	2.29131e-10	1.12492e-06	6.34043	Brain_Spinal_cord_cervical_c-1	4.05044e-11	3.75274e-07	-6.60222	NA	NA	NA	1	1	1	0	3	-6.38421	3.07253	6.07861	-2.94575	-6.31643	3.08874	NA	NA	1.7228e-10	0.0021225	1.2123e-09	0.00322171	2.67667e-10	0.00201005	NA	NA	1.62977e-07	0.162641	2.88067e-06	0.27805	7.59873e-07	0.225116	NA	NA
TCF19	2.6774e-10	6.74399e-07	-6.31639	Brain_Cerebellar_Hemisphere	2.29131e-10	1.12492e-06	6.34043	Breast_Mammary_Tissue	2.29131e-10	1.65242e-06	-6.34043	NA	NA	NA	1	1	1	0	3	-6.38421	3.07253	6.07861	-2.94575	-6.07861	2.94575	NA	NA	1.7228e-10	0.0021225	1.2123e-09	0.00322171	1.2123e-09	0.00322171	NA	NA	1.62977e-07	0.162641	2.88067e-06	0.27805	1.6032e-06	0.259496	NA	NA
TCF19	2.6774e-10	6.74399e-07	-6.31639	Brain_Cerebellar_Hemisphere	2.29131e-10	1.12492e-06	6.34043	Cells_Cultured_fibroblasts	2.58279e-10	3.18096e-06	-6.32195	NA	NA	NA	1	1	1	0	3	-6.38421	3.07253	6.07861	-2.94575	-5.92886	3.06924	NA	NA	1.7228e-10	0.0021225	1.2123e-09	0.00322171	3.0505e-09	0.00214605	NA	NA	1.62977e-07	0.162641	2.88067e-06	0.27805	6.4993e-06	0.211015	NA	NA
TCF19	2.6774e-10	6.74399e-07	-6.31639	Brain_Cerebellar_Hemisphere	2.29131e-10	1.12492e-06	6.34043	Cells_EBV-transformed_lymphocytes	1.33587e-10	6.77008e-07	-6.42303	NA	NA	NA	1	1	1	0	3	-6.38421	3.07253	6.07861	-2.94575	-6.04889	3.09148	NA	NA	1.7228e-10	0.0021225	1.2123e-09	0.00322171	1.45846e-09	0.00199163	NA	NA	1.62977e-07	0.162641	2.88067e-06	0.27805	2.52889e-06	0.192626	NA	NA
TCF19	2.6774e-10	6.74399e-07	-6.31639	Brain_Cerebellar_Hemisphere	2.29131e-10	1.12492e-06	6.34043	Colon_Sigmoid	2.54854e-10	1.03152e-06	-6.32401	NA	NA	NA	1	1	1	0	3	-6.38421	3.07253	6.07861	-2.94575	-5.95695	3.03924	NA	NA	1.7228e-10	0.0021225	1.2123e-09	0.00322171	2.5699e-09	0.00237178	NA	NA	1.62977e-07	0.162641	2.88067e-06	0.27805	5.65583e-06	0.22043	NA	NA
TCF19	2.6774e-10	6.74399e-07	-6.31639	Brain_Cerebellar_Hemisphere	2.29131e-10	1.12492e-06	6.34043	Colon_Transverse	1.45843e-10	7.92393e-07	-6.40966	NA	NA	NA	1	1	1	0	3	-6.38421	3.07253	6.07861	-2.94575	-6.01307	3.10718	NA	NA	1.7228e-10	0.0021225	1.2123e-09	0.00322171	1.82046e-09	0.00188884	NA	NA	1.62977e-07	0.162641	2.88067e-06	0.27805	2.85344e-06	0.21744	NA	NA
TCF19	2.6774e-10	6.74399e-07	-6.31639	Brain_Cerebellar_Hemisphere	2.29131e-10	1.12492e-06	6.34043	Esophagus_Gastroesophageal_Junction	1.63152e-09	4.89872e-06	6.0308	NA	NA	NA	1	1	1	0	3	-6.38421	3.07253	6.07861	-2.94575	5.595	-2.98558	NA	NA	1.7228e-10	0.0021225	1.2123e-09	0.00322171	2.20624e-08	0.00283041	NA	NA	1.62977e-07	0.162641	2.88067e-06	0.27805	4.81344e-05	0.230095	NA	NA
TCF19	2.6774e-10	6.74399e-07	-6.31639	Brain_Cerebellar_Hemisphere	2.29131e-10	1.12492e-06	6.34043	Esophagus_Mucosa	9.25803e-10	4.52051e-06	-6.1217	NA	NA	NA	1	1	1	0	3	-6.38421	3.07253	6.07861	-2.94575	-5.69333	3.021	NA	NA	1.7228e-10	0.0021225	1.2123e-09	0.00322171	1.24585e-08	0.00251937	NA	NA	1.62977e-07	0.162641	2.88067e-06	0.27805	1.19184e-05	0.215511	NA	NA
TCF19	2.6774e-10	6.74399e-07	-6.31639	Brain_Cerebellar_Hemisphere	2.29131e-10	1.12492e-06	6.34043	Esophagus_Muscularis	4.59721e-09	9.46637e-06	-5.86113	NA	NA	NA	1	1	1	0	3	-6.38421	3.07253	6.07861	-2.94575	-5.40017	2.93709	NA	NA	1.7228e-10	0.0021225	1.2123e-09	0.00322171	6.6578e-08	0.00331306	NA	NA	1.62977e-07	0.162641	2.88067e-06	0.27805	8.98608e-05	0.267088	NA	NA
TCF19	2.6774e-10	6.74399e-07	-6.31639	Brain_Cerebellar_Hemisphere	2.29131e-10	1.12492e-06	6.34043	Heart_Atrial_Appendage	2.89032e-06	0.00431182	-4.67846	NA	NA	NA	1	1	1	0	3	-6.38421	3.07253	6.07861	-2.94575	-4.43273	2.18003	NA	NA	1.7228e-10	0.0021225	1.2123e-09	0.00322171	9.30457e-06	0.0292554	NA	NA	1.62977e-07	0.162641	2.88067e-06	0.27805	0.00474484	0.589293	NA	NA
TCF19	2.6774e-10	6.74399e-07	-6.31639	Brain_Cerebellar_Hemisphere	2.29131e-10	1.12492e-06	6.34043	Kidney_Cortex	6.7326e-08	0.00020494	-5.39816	NA	NA	NA	1	1	1	0	3	-6.38421	3.07253	6.07861	-2.94575	-4.86344	2.79804	NA	NA	1.7228e-10	0.0021225	1.2123e-09	0.00322171	1.15365e-06	0.00514136	NA	NA	1.62977e-07	0.162641	2.88067e-06	0.27805	0.000832758	0.328644	NA	NA
TCF19	2.6774e-10	6.74399e-07	-6.31639	Brain_Cerebellar_Hemisphere	2.29131e-10	1.12492e-06	6.34043	Lung	4.57674e-09	1.69334e-05	-5.86187	NA	NA	NA	1	1	1	0	3	-6.38421	3.07253	6.07861	-2.94575	-5.78634	2.51237	NA	NA	1.7228e-10	0.0021225	1.2123e-09	0.00322171	7.19362e-09	0.0119925	NA	NA	1.62977e-07	0.162641	2.88067e-06	0.27805	8.29123e-06	0.43741	NA	NA
TCF19	2.6774e-10	6.74399e-07	-6.31639	Brain_Cerebellar_Hemisphere	2.29131e-10	1.12492e-06	6.34043	Minor_Salivary_Gland	2.61679e-11	3.18882e-07	-6.66667	NA	NA	NA	1	1	1	0	3	-6.38421	3.07253	6.07861	-2.94575	-6.45026	3.04862	NA	NA	1.7228e-10	0.0021225	1.2123e-09	0.00322171	1.11658e-10	0.00229895	NA	NA	1.62977e-07	0.162641	2.88067e-06	0.27805	2.76474e-07	0.224726	NA	NA
TCF19	2.6774e-10	6.74399e-07	-6.31639	Brain_Cerebellar_Hemisphere	2.29131e-10	1.12492e-06	6.34043	Nerve_Tibial	3.74504e-08	0.00010431	-5.50247	NA	NA	NA	1	1	1	0	3	-6.38421	3.07253	6.07861	-2.94575	-4.98024	2.84262	NA	NA	1.7228e-10	0.0021225	1.2123e-09	0.00322171	6.35056e-07	0.00447443	NA	NA	1.62977e-07	0.162641	2.88067e-06	0.27805	0.000565536	0.32053	NA	NA
TCF19	2.6774e-10	6.74399e-07	-6.31639	Brain_Cerebellar_Hemisphere	2.29131e-10	1.12492e-06	6.34043	Ovary	2.61679e-11	6.93318e-07	-6.66667	NA	NA	NA	1	1	1	0	3	-6.38421	3.07253	6.07861	-2.94575	-6.45026	3.04862	NA	NA	1.7228e-10	0.0021225	1.2123e-09	0.00322171	1.11658e-10	0.00229895	NA	NA	1.62977e-07	0.162641	2.88067e-06	0.27805	3.27674e-07	0.241825	NA	NA
TCF19	2.6774e-10	6.74399e-07	-6.31639	Brain_Cerebellar_Hemisphere	2.29131e-10	1.12492e-06	6.34043	Prostate	5.95821e-09	1.62355e-05	-5.81793	NA	NA	NA	1	1	1	0	3	-6.38421	3.07253	6.07861	-2.94575	-5.37936	2.8977	NA	NA	1.7228e-10	0.0021225	1.2123e-09	0.00322171	7.47508e-08	0.00375906	NA	NA	1.62977e-07	0.162641	2.88067e-06	0.27805	7.14554e-05	0.277611	NA	NA
TCF19	2.6774e-10	6.74399e-07	-6.31639	Brain_Cerebellar_Hemisphere	2.29131e-10	1.12492e-06	6.34043	Skin_Not_Sun_Exposed_Suprapubic	2.11389e-08	5.94742e-05	-5.60241	NA	NA	NA	1	1	1	0	3	-6.38421	3.07253	6.07861	-2.94575	-5.14137	2.82683	NA	NA	1.7228e-10	0.0021225	1.2123e-09	0.00322171	2.72747e-07	0.00470116	NA	NA	1.62977e-07	0.162641	2.88067e-06	0.27805	0.000220218	0.316312	NA	NA
TCF19	2.6774e-10	6.74399e-07	-6.31639	Brain_Cerebellar_Hemisphere	2.29131e-10	1.12492e-06	6.34043	Skin_Sun_Exposed_Lower_leg	6.78687e-10	1.92605e-06	6.17098	NA	NA	NA	1	1	1	0	3	-6.38421	3.07253	6.07861	-2.94575	5.74565	-3.03287	NA	NA	1.7228e-10	0.0021225	1.2123e-09	0.00322171	9.15677e-09	0.00242243	NA	NA	1.62977e-07	0.162641	2.88067e-06	0.27805	9.48946e-06	0.235411	NA	NA
TCF19	2.6774e-10	6.74399e-07	-6.31639	Brain_Cerebellar_Hemisphere	2.29131e-10	1.12492e-06	6.34043	Small_Intestine_Terminal_Ileum	1.34702e-08	2.62844e-05	-5.67999	NA	NA	NA	1	1	1	0	3	-6.38421	3.07253	6.07861	-2.94575	-5.17921	2.88331	NA	NA	1.7228e-10	0.0021225	1.2123e-09	0.00322171	2.22833e-07	0.00393518	NA	NA	1.62977e-07	0.162641	2.88067e-06	0.27805	0.000192206	0.304102	NA	NA
TCF19	2.6774e-10	6.74399e-07	-6.31639	Brain_Cerebellar_Hemisphere	2.29131e-10	1.12492e-06	6.34043	Spleen	2.61679e-11	6.85546e-07	-6.66667	NA	NA	NA	1	1	1	0	3	-6.38421	3.07253	6.07861	-2.94575	-6.45026	3.04862	NA	NA	1.7228e-10	0.0021225	1.2123e-09	0.00322171	1.11658e-10	0.00229895	NA	NA	1.62977e-07	0.162641	2.88067e-06	0.27805	4.85527e-07	0.218923	NA	NA
TCF19	2.6774e-10	6.74399e-07	-6.31639	Brain_Cerebellar_Hemisphere	2.29131e-10	1.12492e-06	6.34043	Stomach	2.82177e-11	2.22223e-07	-6.65558	NA	NA	NA	1	1	1	0	3	-6.38421	3.07253	6.07861	-2.94575	-6.42139	3.06122	NA	NA	1.7228e-10	0.0021225	1.2123e-09	0.00322171	1.35032e-10	0.00220437	NA	NA	1.62977e-07	0.162641	2.88067e-06	0.27805	3.88811e-07	0.230287	NA	NA
TCF19	2.6774e-10	6.74399e-07	-6.31639	Brain_Cerebellar_Hemisphere	2.29131e-10	1.12492e-06	6.34043	Uterus	5.25316e-10	3.33221e-06	-6.21135	NA	NA	NA	1	1	1	0	3	-6.38421	3.07253	6.07861	-2.94575	-5.7647	3.07287	NA	NA	1.7228e-10	0.0021225	1.2123e-09	0.00322171	8.1801e-09	0.00212009	NA	NA	1.62977e-07	0.162641	2.88067e-06	0.27805	1.68265e-05	0.219333	NA	NA
TCF19	2.6774e-10	6.74399e-07	-6.31639	Brain_Cerebellar_Hemisphere	2.29131e-10	1.12492e-06	6.34043	Vagina	3.60425e-09	2.13137e-05	-5.9014	NA	NA	NA	1	1	1	0	3	-6.38421	3.07253	6.07861	-2.94575	-5.43641	2.95646	NA	NA	1.7228e-10	0.0021225	1.2123e-09	0.00322171	5.43659e-08	0.00311191	NA	NA	1.62977e-07	0.162641	2.88067e-06	0.27805	8.26104e-05	0.272987	NA	NA
TCF19	2.6774e-10	6.74399e-07	-6.31639	Brain_Cerebellar_Hemisphere	2.29131e-10	1.12492e-06	6.34043	smultixcan	2.19829e-10	1.62572e-06	-5.90435	NA	NA	NA	1	1	1	0	3	-6.38421	3.07253	6.07861	-2.94575	-5.4968	2.9009	NA	NA	1.7228e-10	0.0021225	1.2123e-09	0.00322171	9.72755e-10	0.00788265	NA	NA	1.62977e-07	0.162641	2.88067e-06	0.27805	1.5464e-06	0.361364	NA	NA
TCF19	2.6774e-10	6.74399e-07	-6.31639	Brain_Cerebellum	1.17988e-10	5.90823e-07	6.4419	Adipose_Subcutaneous	6.38707e-09	1.83749e-05	-5.80629	NA	NA	NA	1	1	1	0	3	-6.38421	3.07253	6.19647	-2.95253	-5.3172	2.94524	NA	NA	1.7228e-10	0.0021225	5.77427e-10	0.00315186	1.05379e-07	0.00322702	NA	NA	1.62977e-07	0.162641	1.40084e-06	0.294663	8.688e-05	0.267205	NA	NA
TCF19	2.6774e-10	6.74399e-07	-6.31639	Brain_Cerebellum	1.17988e-10	5.90823e-07	6.4419	Adipose_Visceral_Omentum	2.61679e-11	3.63367e-07	-6.66667	NA	NA	NA	1	1	1	0	3	-6.38421	3.07253	6.19647	-2.95253	-6.45026	3.04862	NA	NA	1.7228e-10	0.0021225	5.77427e-10	0.00315186	1.11658e-10	0.00229895	NA	NA	1.62977e-07	0.162641	1.40084e-06	0.294663	2.49562e-07	0.235891	NA	NA
TCF19	2.6774e-10	6.74399e-07	-6.31639	Brain_Cerebellum	1.17988e-10	5.90823e-07	6.4419	Artery_Aorta	2.29131e-10	1.22475e-06	-6.34043	NA	NA	NA	1	1	1	0	3	-6.38421	3.07253	6.19647	-2.95253	-6.07861	2.94575	NA	NA	1.7228e-10	0.0021225	5.77427e-10	0.00315186	1.2123e-09	0.00322171	NA	NA	1.62977e-07	0.162641	1.40084e-06	0.294663	2.18046e-06	0.274299	NA	NA
TCF19	2.6774e-10	6.74399e-07	-6.31639	Brain_Cerebellum	1.17988e-10	5.90823e-07	6.4419	Artery_Coronary	2.61679e-11	3.46737e-07	-6.66667	NA	NA	NA	1	1	1	0	3	-6.38421	3.07253	6.19647	-2.95253	-6.45026	3.04862	NA	NA	1.7228e-10	0.0021225	5.77427e-10	0.00315186	1.11658e-10	0.00229895	NA	NA	1.62977e-07	0.162641	1.40084e-06	0.294663	2.82035e-07	0.225937	NA	NA
TCF19	2.6774e-10	6.74399e-07	-6.31639	Brain_Cerebellum	1.17988e-10	5.90823e-07	6.4419	Artery_Tibial	2.61679e-11	7.142e-07	-6.66667	NA	NA	NA	1	1	1	0	3	-6.38421	3.07253	6.19647	-2.95253	-6.45026	3.04862	NA	NA	1.7228e-10	0.0021225	5.77427e-10	0.00315186	1.11658e-10	0.00229895	NA	NA	1.62977e-07	0.162641	1.40084e-06	0.294663	5.23371e-07	0.225906	NA	NA
TCF19	2.6774e-10	6.74399e-07	-6.31639	Brain_Cerebellum	1.17988e-10	5.90823e-07	6.4419	Brain_Cerebellar_Hemisphere	2.61679e-11	3.40667e-07	-6.66667	NA	NA	NA	1	1	1	0	3	-6.38421	3.07253	6.19647	-2.95253	-6.45026	3.04862	NA	NA	1.7228e-10	0.0021225	5.77427e-10	0.00315186	1.11658e-10	0.00229895	NA	NA	1.62977e-07	0.162641	1.40084e-06	0.294663	4.8502e-07	0.216524	NA	NA
TCF19	2.6774e-10	6.74399e-07	-6.31639	Brain_Cerebellum	1.17988e-10	5.90823e-07	6.4419	Brain_Cerebellum	2.61679e-11	6.27913e-07	-6.66667	NA	NA	NA	1	1	1	0	3	-6.38421	3.07253	6.19647	-2.95253	-6.45026	3.04862	NA	NA	1.7228e-10	0.0021225	5.77427e-10	0.00315186	1.11658e-10	0.00229895	NA	NA	1.62977e-07	0.162641	1.40084e-06	0.294663	5.00508e-07	0.214225	NA	NA
TCF19	2.6774e-10	6.74399e-07	-6.31639	Brain_Cerebellum	1.17988e-10	5.90823e-07	6.4419	Brain_Spinal_cord_cervical_c-1	4.05044e-11	3.75274e-07	-6.60222	NA	NA	NA	1	1	1	0	3	-6.38421	3.07253	6.19647	-2.95253	-6.31643	3.08874	NA	NA	1.7228e-10	0.0021225	5.77427e-10	0.00315186	2.67667e-10	0.00201005	NA	NA	1.62977e-07	0.162641	1.40084e-06	0.294663	7.59873e-07	0.225116	NA	NA
TCF19	2.6774e-10	6.74399e-07	-6.31639	Brain_Cerebellum	1.17988e-10	5.90823e-07	6.4419	Breast_Mammary_Tissue	2.29131e-10	1.65242e-06	-6.34043	NA	NA	NA	1	1	1	0	3	-6.38421	3.07253	6.19647	-2.95253	-6.07861	2.94575	NA	NA	1.7228e-10	0.0021225	5.77427e-10	0.00315186	1.2123e-09	0.00322171	NA	NA	1.62977e-07	0.162641	1.40084e-06	0.294663	1.6032e-06	0.259496	NA	NA
TCF19	2.6774e-10	6.74399e-07	-6.31639	Brain_Cerebellum	1.17988e-10	5.90823e-07	6.4419	Cells_Cultured_fibroblasts	2.58279e-10	3.18096e-06	-6.32195	NA	NA	NA	1	1	1	0	3	-6.38421	3.07253	6.19647	-2.95253	-5.92886	3.06924	NA	NA	1.7228e-10	0.0021225	5.77427e-10	0.00315186	3.0505e-09	0.00214605	NA	NA	1.62977e-07	0.162641	1.40084e-06	0.294663	6.4993e-06	0.211015	NA	NA
TCF19	2.6774e-10	6.74399e-07	-6.31639	Brain_Cerebellum	1.17988e-10	5.90823e-07	6.4419	Cells_EBV-transformed_lymphocytes	1.33587e-10	6.77008e-07	-6.42303	NA	NA	NA	1	1	1	0	3	-6.38421	3.07253	6.19647	-2.95253	-6.04889	3.09148	NA	NA	1.7228e-10	0.0021225	5.77427e-10	0.00315186	1.45846e-09	0.00199163	NA	NA	1.62977e-07	0.162641	1.40084e-06	0.294663	2.52889e-06	0.192626	NA	NA
TCF19	2.6774e-10	6.74399e-07	-6.31639	Brain_Cerebellum	1.17988e-10	5.90823e-07	6.4419	Colon_Sigmoid	2.54854e-10	1.03152e-06	-6.32401	NA	NA	NA	1	1	1	0	3	-6.38421	3.07253	6.19647	-2.95253	-5.95695	3.03924	NA	NA	1.7228e-10	0.0021225	5.77427e-10	0.00315186	2.5699e-09	0.00237178	NA	NA	1.62977e-07	0.162641	1.40084e-06	0.294663	5.65583e-06	0.22043	NA	NA
TCF19	2.6774e-10	6.74399e-07	-6.31639	Brain_Cerebellum	1.17988e-10	5.90823e-07	6.4419	Colon_Transverse	1.45843e-10	7.92393e-07	-6.40966	NA	NA	NA	1	1	1	0	3	-6.38421	3.07253	6.19647	-2.95253	-6.01307	3.10718	NA	NA	1.7228e-10	0.0021225	5.77427e-10	0.00315186	1.82046e-09	0.00188884	NA	NA	1.62977e-07	0.162641	1.40084e-06	0.294663	2.85344e-06	0.21744	NA	NA
TCF19	2.6774e-10	6.74399e-07	-6.31639	Brain_Cerebellum	1.17988e-10	5.90823e-07	6.4419	Esophagus_Gastroesophageal_Junction	1.63152e-09	4.89872e-06	6.0308	NA	NA	NA	1	1	1	0	3	-6.38421	3.07253	6.19647	-2.95253	5.595	-2.98558	NA	NA	1.7228e-10	0.0021225	5.77427e-10	0.00315186	2.20624e-08	0.00283041	NA	NA	1.62977e-07	0.162641	1.40084e-06	0.294663	4.81344e-05	0.230095	NA	NA
TCF19	2.6774e-10	6.74399e-07	-6.31639	Brain_Cerebellum	1.17988e-10	5.90823e-07	6.4419	Esophagus_Mucosa	9.25803e-10	4.52051e-06	-6.1217	NA	NA	NA	1	1	1	0	3	-6.38421	3.07253	6.19647	-2.95253	-5.69333	3.021	NA	NA	1.7228e-10	0.0021225	5.77427e-10	0.00315186	1.24585e-08	0.00251937	NA	NA	1.62977e-07	0.162641	1.40084e-06	0.294663	1.19184e-05	0.215511	NA	NA
TCF19	2.6774e-10	6.74399e-07	-6.31639	Brain_Cerebellum	1.17988e-10	5.90823e-07	6.4419	Esophagus_Muscularis	4.59721e-09	9.46637e-06	-5.86113	NA	NA	NA	1	1	1	0	3	-6.38421	3.07253	6.19647	-2.95253	-5.40017	2.93709	NA	NA	1.7228e-10	0.0021225	5.77427e-10	0.00315186	6.6578e-08	0.00331306	NA	NA	1.62977e-07	0.162641	1.40084e-06	0.294663	8.98608e-05	0.267088	NA	NA
TCF19	2.6774e-10	6.74399e-07	-6.31639	Brain_Cerebellum	1.17988e-10	5.90823e-07	6.4419	Heart_Atrial_Appendage	2.89032e-06	0.00431182	-4.67846	NA	NA	NA	1	1	1	0	3	-6.38421	3.07253	6.19647	-2.95253	-4.43273	2.18003	NA	NA	1.7228e-10	0.0021225	5.77427e-10	0.00315186	9.30457e-06	0.0292554	NA	NA	1.62977e-07	0.162641	1.40084e-06	0.294663	0.00474484	0.589293	NA	NA
TCF19	2.6774e-10	6.74399e-07	-6.31639	Brain_Cerebellum	1.17988e-10	5.90823e-07	6.4419	Kidney_Cortex	6.7326e-08	0.00020494	-5.39816	NA	NA	NA	1	1	1	0	3	-6.38421	3.07253	6.19647	-2.95253	-4.86344	2.79804	NA	NA	1.7228e-10	0.0021225	5.77427e-10	0.00315186	1.15365e-06	0.00514136	NA	NA	1.62977e-07	0.162641	1.40084e-06	0.294663	0.000832758	0.328644	NA	NA
TCF19	2.6774e-10	6.74399e-07	-6.31639	Brain_Cerebellum	1.17988e-10	5.90823e-07	6.4419	Lung	4.57674e-09	1.69334e-05	-5.86187	NA	NA	NA	1	1	1	0	3	-6.38421	3.07253	6.19647	-2.95253	-5.78634	2.51237	NA	NA	1.7228e-10	0.0021225	5.77427e-10	0.00315186	7.19362e-09	0.0119925	NA	NA	1.62977e-07	0.162641	1.40084e-06	0.294663	8.29123e-06	0.43741	NA	NA
TCF19	2.6774e-10	6.74399e-07	-6.31639	Brain_Cerebellum	1.17988e-10	5.90823e-07	6.4419	Minor_Salivary_Gland	2.61679e-11	3.18882e-07	-6.66667	NA	NA	NA	1	1	1	0	3	-6.38421	3.07253	6.19647	-2.95253	-6.45026	3.04862	NA	NA	1.7228e-10	0.0021225	5.77427e-10	0.00315186	1.11658e-10	0.00229895	NA	NA	1.62977e-07	0.162641	1.40084e-06	0.294663	2.76474e-07	0.224726	NA	NA
TCF19	2.6774e-10	6.74399e-07	-6.31639	Brain_Cerebellum	1.17988e-10	5.90823e-07	6.4419	Nerve_Tibial	3.74504e-08	0.00010431	-5.50247	NA	NA	NA	1	1	1	0	3	-6.38421	3.07253	6.19647	-2.95253	-4.98024	2.84262	NA	NA	1.7228e-10	0.0021225	5.77427e-10	0.00315186	6.35056e-07	0.00447443	NA	NA	1.62977e-07	0.162641	1.40084e-06	0.294663	0.000565536	0.32053	NA	NA
TCF19	2.6774e-10	6.74399e-07	-6.31639	Brain_Cerebellum	1.17988e-10	5.90823e-07	6.4419	Ovary	2.61679e-11	6.93318e-07	-6.66667	NA	NA	NA	1	1	1	0	3	-6.38421	3.07253	6.19647	-2.95253	-6.45026	3.04862	NA	NA	1.7228e-10	0.0021225	5.77427e-10	0.00315186	1.11658e-10	0.00229895	NA	NA	1.62977e-07	0.162641	1.40084e-06	0.294663	3.27674e-07	0.241825	NA	NA
TCF19	2.6774e-10	6.74399e-07	-6.31639	Brain_Cerebellum	1.17988e-10	5.90823e-07	6.4419	Prostate	5.95821e-09	1.62355e-05	-5.81793	NA	NA	NA	1	1	1	0	3	-6.38421	3.07253	6.19647	-2.95253	-5.37936	2.8977	NA	NA	1.7228e-10	0.0021225	5.77427e-10	0.00315186	7.47508e-08	0.00375906	NA	NA	1.62977e-07	0.162641	1.40084e-06	0.294663	7.14554e-05	0.277611	NA	NA
TCF19	2.6774e-10	6.74399e-07	-6.31639	Brain_Cerebellum	1.17988e-10	5.90823e-07	6.4419	Skin_Not_Sun_Exposed_Suprapubic	2.11389e-08	5.94742e-05	-5.60241	NA	NA	NA	1	1	1	0	3	-6.38421	3.07253	6.19647	-2.95253	-5.14137	2.82683	NA	NA	1.7228e-10	0.0021225	5.77427e-10	0.00315186	2.72747e-07	0.00470116	NA	NA	1.62977e-07	0.162641	1.40084e-06	0.294663	0.000220218	0.316312	NA	NA
TCF19	2.6774e-10	6.74399e-07	-6.31639	Brain_Cerebellum	1.17988e-10	5.90823e-07	6.4419	Skin_Sun_Exposed_Lower_leg	6.78687e-10	1.92605e-06	6.17098	NA	NA	NA	1	1	1	0	3	-6.38421	3.07253	6.19647	-2.95253	5.74565	-3.03287	NA	NA	1.7228e-10	0.0021225	5.77427e-10	0.00315186	9.15677e-09	0.00242243	NA	NA	1.62977e-07	0.162641	1.40084e-06	0.294663	9.48946e-06	0.235411	NA	NA
TCF19	2.6774e-10	6.74399e-07	-6.31639	Brain_Cerebellum	1.17988e-10	5.90823e-07	6.4419	Small_Intestine_Terminal_Ileum	1.34702e-08	2.62844e-05	-5.67999	NA	NA	NA	1	1	1	0	3	-6.38421	3.07253	6.19647	-2.95253	-5.17921	2.88331	NA	NA	1.7228e-10	0.0021225	5.77427e-10	0.00315186	2.22833e-07	0.00393518	NA	NA	1.62977e-07	0.162641	1.40084e-06	0.294663	0.000192206	0.304102	NA	NA
TCF19	2.6774e-10	6.74399e-07	-6.31639	Brain_Cerebellum	1.17988e-10	5.90823e-07	6.4419	Spleen	2.61679e-11	6.85546e-07	-6.66667	NA	NA	NA	1	1	1	0	3	-6.38421	3.07253	6.19647	-2.95253	-6.45026	3.04862	NA	NA	1.7228e-10	0.0021225	5.77427e-10	0.00315186	1.11658e-10	0.00229895	NA	NA	1.62977e-07	0.162641	1.40084e-06	0.294663	4.85527e-07	0.218923	NA	NA
TCF19	2.6774e-10	6.74399e-07	-6.31639	Brain_Cerebellum	1.17988e-10	5.90823e-07	6.4419	Stomach	2.82177e-11	2.22223e-07	-6.65558	NA	NA	NA	1	1	1	0	3	-6.38421	3.07253	6.19647	-2.95253	-6.42139	3.06122	NA	NA	1.7228e-10	0.0021225	5.77427e-10	0.00315186	1.35032e-10	0.00220437	NA	NA	1.62977e-07	0.162641	1.40084e-06	0.294663	3.88811e-07	0.230287	NA	NA
TCF19	2.6774e-10	6.74399e-07	-6.31639	Brain_Cerebellum	1.17988e-10	5.90823e-07	6.4419	Uterus	5.25316e-10	3.33221e-06	-6.21135	NA	NA	NA	1	1	1	0	3	-6.38421	3.07253	6.19647	-2.95253	-5.7647	3.07287	NA	NA	1.7228e-10	0.0021225	5.77427e-10	0.00315186	8.1801e-09	0.00212009	NA	NA	1.62977e-07	0.162641	1.40084e-06	0.294663	1.68265e-05	0.219333	NA	NA
TCF19	2.6774e-10	6.74399e-07	-6.31639	Brain_Cerebellum	1.17988e-10	5.90823e-07	6.4419	Vagina	3.60425e-09	2.13137e-05	-5.9014	NA	NA	NA	1	1	1	0	3	-6.38421	3.07253	6.19647	-2.95253	-5.43641	2.95646	NA	NA	1.7228e-10	0.0021225	5.77427e-10	0.00315186	5.43659e-08	0.00311191	NA	NA	1.62977e-07	0.162641	1.40084e-06	0.294663	8.26104e-05	0.272987	NA	NA
TCF19	2.6774e-10	6.74399e-07	-6.31639	Brain_Cerebellum	1.17988e-10	5.90823e-07	6.4419	smultixcan	2.19829e-10	1.62572e-06	-5.90435	NA	NA	NA	1	1	1	0	3	-6.38421	3.07253	6.19647	-2.95253	-5.4968	2.9009	NA	NA	1.7228e-10	0.0021225	5.77427e-10	0.00315186	9.72755e-10	0.00788265	NA	NA	1.62977e-07	0.162641	1.40084e-06	0.294663	1.5464e-06	0.361364	NA	NA
TCF19	2.6774e-10	6.74399e-07	-6.31639	Brain_Cortex	2.95903e-10	2.9972e-06	6.30091	Adipose_Subcutaneous	6.38707e-09	1.83749e-05	-5.80629	NA	NA	NA	1	1	1	0	3	-6.38421	3.07253	5.77172	-3.16847	-5.3172	2.94524	NA	NA	1.7228e-10	0.0021225	7.84679e-09	0.00153243	1.05379e-07	0.00322702	NA	NA	1.62977e-07	0.162641	3.22686e-05	0.186471	8.688e-05	0.267205	NA	NA
TCF19	2.6774e-10	6.74399e-07	-6.31639	Brain_Cortex	2.95903e-10	2.9972e-06	6.30091	Adipose_Visceral_Omentum	2.61679e-11	3.63367e-07	-6.66667	NA	NA	NA	1	1	1	0	3	-6.38421	3.07253	5.77172	-3.16847	-6.45026	3.04862	NA	NA	1.7228e-10	0.0021225	7.84679e-09	0.00153243	1.11658e-10	0.00229895	NA	NA	1.62977e-07	0.162641	3.22686e-05	0.186471	2.49562e-07	0.235891	NA	NA
TCF19	2.6774e-10	6.74399e-07	-6.31639	Brain_Cortex	2.95903e-10	2.9972e-06	6.30091	Artery_Aorta	2.29131e-10	1.22475e-06	-6.34043	NA	NA	NA	1	1	1	0	3	-6.38421	3.07253	5.77172	-3.16847	-6.07861	2.94575	NA	NA	1.7228e-10	0.0021225	7.84679e-09	0.00153243	1.2123e-09	0.00322171	NA	NA	1.62977e-07	0.162641	3.22686e-05	0.186471	2.18046e-06	0.274299	NA	NA
TCF19	2.6774e-10	6.74399e-07	-6.31639	Brain_Cortex	2.95903e-10	2.9972e-06	6.30091	Artery_Coronary	2.61679e-11	3.46737e-07	-6.66667	NA	NA	NA	1	1	1	0	3	-6.38421	3.07253	5.77172	-3.16847	-6.45026	3.04862	NA	NA	1.7228e-10	0.0021225	7.84679e-09	0.00153243	1.11658e-10	0.00229895	NA	NA	1.62977e-07	0.162641	3.22686e-05	0.186471	2.82035e-07	0.225937	NA	NA
TCF19	2.6774e-10	6.74399e-07	-6.31639	Brain_Cortex	2.95903e-10	2.9972e-06	6.30091	Artery_Tibial	2.61679e-11	7.142e-07	-6.66667	NA	NA	NA	1	1	1	0	3	-6.38421	3.07253	5.77172	-3.16847	-6.45026	3.04862	NA	NA	1.7228e-10	0.0021225	7.84679e-09	0.00153243	1.11658e-10	0.00229895	NA	NA	1.62977e-07	0.162641	3.22686e-05	0.186471	5.23371e-07	0.225906	NA	NA
TCF19	2.6774e-10	6.74399e-07	-6.31639	Brain_Cortex	2.95903e-10	2.9972e-06	6.30091	Brain_Cerebellar_Hemisphere	2.61679e-11	3.40667e-07	-6.66667	NA	NA	NA	1	1	1	0	3	-6.38421	3.07253	5.77172	-3.16847	-6.45026	3.04862	NA	NA	1.7228e-10	0.0021225	7.84679e-09	0.00153243	1.11658e-10	0.00229895	NA	NA	1.62977e-07	0.162641	3.22686e-05	0.186471	4.8502e-07	0.216524	NA	NA
TCF19	2.6774e-10	6.74399e-07	-6.31639	Brain_Cortex	2.95903e-10	2.9972e-06	6.30091	Brain_Cerebellum	2.61679e-11	6.27913e-07	-6.66667	NA	NA	NA	1	1	1	0	3	-6.38421	3.07253	5.77172	-3.16847	-6.45026	3.04862	NA	NA	1.7228e-10	0.0021225	7.84679e-09	0.00153243	1.11658e-10	0.00229895	NA	NA	1.62977e-07	0.162641	3.22686e-05	0.186471	5.00508e-07	0.214225	NA	NA
TCF19	2.6774e-10	6.74399e-07	-6.31639	Brain_Cortex	2.95903e-10	2.9972e-06	6.30091	Brain_Spinal_cord_cervical_c-1	4.05044e-11	3.75274e-07	-6.60222	NA	NA	NA	1	1	1	0	3	-6.38421	3.07253	5.77172	-3.16847	-6.31643	3.08874	NA	NA	1.7228e-10	0.0021225	7.84679e-09	0.00153243	2.67667e-10	0.00201005	NA	NA	1.62977e-07	0.162641	3.22686e-05	0.186471	7.59873e-07	0.225116	NA	NA
TCF19	2.6774e-10	6.74399e-07	-6.31639	Brain_Cortex	2.95903e-10	2.9972e-06	6.30091	Breast_Mammary_Tissue	2.29131e-10	1.65242e-06	-6.34043	NA	NA	NA	1	1	1	0	3	-6.38421	3.07253	5.77172	-3.16847	-6.07861	2.94575	NA	NA	1.7228e-10	0.0021225	7.84679e-09	0.00153243	1.2123e-09	0.00322171	NA	NA	1.62977e-07	0.162641	3.22686e-05	0.186471	1.6032e-06	0.259496	NA	NA
TCF19	2.6774e-10	6.74399e-07	-6.31639	Brain_Cortex	2.95903e-10	2.9972e-06	6.30091	Cells_Cultured_fibroblasts	2.58279e-10	3.18096e-06	-6.32195	NA	NA	NA	1	1	1	0	3	-6.38421	3.07253	5.77172	-3.16847	-5.92886	3.06924	NA	NA	1.7228e-10	0.0021225	7.84679e-09	0.00153243	3.0505e-09	0.00214605	NA	NA	1.62977e-07	0.162641	3.22686e-05	0.186471	6.4993e-06	0.211015	NA	NA
TCF19	2.6774e-10	6.74399e-07	-6.31639	Brain_Cortex	2.95903e-10	2.9972e-06	6.30091	Cells_EBV-transformed_lymphocytes	1.33587e-10	6.77008e-07	-6.42303	NA	NA	NA	1	1	1	0	3	-6.38421	3.07253	5.77172	-3.16847	-6.04889	3.09148	NA	NA	1.7228e-10	0.0021225	7.84679e-09	0.00153243	1.45846e-09	0.00199163	NA	NA	1.62977e-07	0.162641	3.22686e-05	0.186471	2.52889e-06	0.192626	NA	NA
TCF19	2.6774e-10	6.74399e-07	-6.31639	Brain_Cortex	2.95903e-10	2.9972e-06	6.30091	Colon_Sigmoid	2.54854e-10	1.03152e-06	-6.32401	NA	NA	NA	1	1	1	0	3	-6.38421	3.07253	5.77172	-3.16847	-5.95695	3.03924	NA	NA	1.7228e-10	0.0021225	7.84679e-09	0.00153243	2.5699e-09	0.00237178	NA	NA	1.62977e-07	0.162641	3.22686e-05	0.186471	5.65583e-06	0.22043	NA	NA
TCF19	2.6774e-10	6.74399e-07	-6.31639	Brain_Cortex	2.95903e-10	2.9972e-06	6.30091	Colon_Transverse	1.45843e-10	7.92393e-07	-6.40966	NA	NA	NA	1	1	1	0	3	-6.38421	3.07253	5.77172	-3.16847	-6.01307	3.10718	NA	NA	1.7228e-10	0.0021225	7.84679e-09	0.00153243	1.82046e-09	0.00188884	NA	NA	1.62977e-07	0.162641	3.22686e-05	0.186471	2.85344e-06	0.21744	NA	NA
TCF19	2.6774e-10	6.74399e-07	-6.31639	Brain_Cortex	2.95903e-10	2.9972e-06	6.30091	Esophagus_Gastroesophageal_Junction	1.63152e-09	4.89872e-06	6.0308	NA	NA	NA	1	1	1	0	3	-6.38421	3.07253	5.77172	-3.16847	5.595	-2.98558	NA	NA	1.7228e-10	0.0021225	7.84679e-09	0.00153243	2.20624e-08	0.00283041	NA	NA	1.62977e-07	0.162641	3.22686e-05	0.186471	4.81344e-05	0.230095	NA	NA
TCF19	2.6774e-10	6.74399e-07	-6.31639	Brain_Cortex	2.95903e-10	2.9972e-06	6.30091	Esophagus_Mucosa	9.25803e-10	4.52051e-06	-6.1217	NA	NA	NA	1	1	1	0	3	-6.38421	3.07253	5.77172	-3.16847	-5.69333	3.021	NA	NA	1.7228e-10	0.0021225	7.84679e-09	0.00153243	1.24585e-08	0.00251937	NA	NA	1.62977e-07	0.162641	3.22686e-05	0.186471	1.19184e-05	0.215511	NA	NA
TCF19	2.6774e-10	6.74399e-07	-6.31639	Brain_Cortex	2.95903e-10	2.9972e-06	6.30091	Esophagus_Muscularis	4.59721e-09	9.46637e-06	-5.86113	NA	NA	NA	1	1	1	0	3	-6.38421	3.07253	5.77172	-3.16847	-5.40017	2.93709	NA	NA	1.7228e-10	0.0021225	7.84679e-09	0.00153243	6.6578e-08	0.00331306	NA	NA	1.62977e-07	0.162641	3.22686e-05	0.186471	8.98608e-05	0.267088	NA	NA
TCF19	2.6774e-10	6.74399e-07	-6.31639	Brain_Cortex	2.95903e-10	2.9972e-06	6.30091	Heart_Atrial_Appendage	2.89032e-06	0.00431182	-4.67846	NA	NA	NA	1	1	1	0	3	-6.38421	3.07253	5.77172	-3.16847	-4.43273	2.18003	NA	NA	1.7228e-10	0.0021225	7.84679e-09	0.00153243	9.30457e-06	0.0292554	NA	NA	1.62977e-07	0.162641	3.22686e-05	0.186471	0.00474484	0.589293	NA	NA
TCF19	2.6774e-10	6.74399e-07	-6.31639	Brain_Cortex	2.95903e-10	2.9972e-06	6.30091	Kidney_Cortex	6.7326e-08	0.00020494	-5.39816	NA	NA	NA	1	1	1	0	3	-6.38421	3.07253	5.77172	-3.16847	-4.86344	2.79804	NA	NA	1.7228e-10	0.0021225	7.84679e-09	0.00153243	1.15365e-06	0.00514136	NA	NA	1.62977e-07	0.162641	3.22686e-05	0.186471	0.000832758	0.328644	NA	NA
TCF19	2.6774e-10	6.74399e-07	-6.31639	Brain_Cortex	2.95903e-10	2.9972e-06	6.30091	Lung	4.57674e-09	1.69334e-05	-5.86187	NA	NA	NA	1	1	1	0	3	-6.38421	3.07253	5.77172	-3.16847	-5.78634	2.51237	NA	NA	1.7228e-10	0.0021225	7.84679e-09	0.00153243	7.19362e-09	0.0119925	NA	NA	1.62977e-07	0.162641	3.22686e-05	0.186471	8.29123e-06	0.43741	NA	NA
TCF19	2.6774e-10	6.74399e-07	-6.31639	Brain_Cortex	2.95903e-10	2.9972e-06	6.30091	Minor_Salivary_Gland	2.61679e-11	3.18882e-07	-6.66667	NA	NA	NA	1	1	1	0	3	-6.38421	3.07253	5.77172	-3.16847	-6.45026	3.04862	NA	NA	1.7228e-10	0.0021225	7.84679e-09	0.00153243	1.11658e-10	0.00229895	NA	NA	1.62977e-07	0.162641	3.22686e-05	0.186471	2.76474e-07	0.224726	NA	NA
TCF19	2.6774e-10	6.74399e-07	-6.31639	Brain_Cortex	2.95903e-10	2.9972e-06	6.30091	Nerve_Tibial	3.74504e-08	0.00010431	-5.50247	NA	NA	NA	1	1	1	0	3	-6.38421	3.07253	5.77172	-3.16847	-4.98024	2.84262	NA	NA	1.7228e-10	0.0021225	7.84679e-09	0.00153243	6.35056e-07	0.00447443	NA	NA	1.62977e-07	0.162641	3.22686e-05	0.186471	0.000565536	0.32053	NA	NA
TCF19	2.6774e-10	6.74399e-07	-6.31639	Brain_Cortex	2.95903e-10	2.9972e-06	6.30091	Ovary	2.61679e-11	6.93318e-07	-6.66667	NA	NA	NA	1	1	1	0	3	-6.38421	3.07253	5.77172	-3.16847	-6.45026	3.04862	NA	NA	1.7228e-10	0.0021225	7.84679e-09	0.00153243	1.11658e-10	0.00229895	NA	NA	1.62977e-07	0.162641	3.22686e-05	0.186471	3.27674e-07	0.241825	NA	NA
TCF19	2.6774e-10	6.74399e-07	-6.31639	Brain_Cortex	2.95903e-10	2.9972e-06	6.30091	Prostate	5.95821e-09	1.62355e-05	-5.81793	NA	NA	NA	1	1	1	0	3	-6.38421	3.07253	5.77172	-3.16847	-5.37936	2.8977	NA	NA	1.7228e-10	0.0021225	7.84679e-09	0.00153243	7.47508e-08	0.00375906	NA	NA	1.62977e-07	0.162641	3.22686e-05	0.186471	7.14554e-05	0.277611	NA	NA
TCF19	2.6774e-10	6.74399e-07	-6.31639	Brain_Cortex	2.95903e-10	2.9972e-06	6.30091	Skin_Not_Sun_Exposed_Suprapubic	2.11389e-08	5.94742e-05	-5.60241	NA	NA	NA	1	1	1	0	3	-6.38421	3.07253	5.77172	-3.16847	-5.14137	2.82683	NA	NA	1.7228e-10	0.0021225	7.84679e-09	0.00153243	2.72747e-07	0.00470116	NA	NA	1.62977e-07	0.162641	3.22686e-05	0.186471	0.000220218	0.316312	NA	NA
TCF19	2.6774e-10	6.74399e-07	-6.31639	Brain_Cortex	2.95903e-10	2.9972e-06	6.30091	Skin_Sun_Exposed_Lower_leg	6.78687e-10	1.92605e-06	6.17098	NA	NA	NA	1	1	1	0	3	-6.38421	3.07253	5.77172	-3.16847	5.74565	-3.03287	NA	NA	1.7228e-10	0.0021225	7.84679e-09	0.00153243	9.15677e-09	0.00242243	NA	NA	1.62977e-07	0.162641	3.22686e-05	0.186471	9.48946e-06	0.235411	NA	NA
TCF19	2.6774e-10	6.74399e-07	-6.31639	Brain_Cortex	2.95903e-10	2.9972e-06	6.30091	Small_Intestine_Terminal_Ileum	1.34702e-08	2.62844e-05	-5.67999	NA	NA	NA	1	1	1	0	3	-6.38421	3.07253	5.77172	-3.16847	-5.17921	2.88331	NA	NA	1.7228e-10	0.0021225	7.84679e-09	0.00153243	2.22833e-07	0.00393518	NA	NA	1.62977e-07	0.162641	3.22686e-05	0.186471	0.000192206	0.304102	NA	NA
TCF19	2.6774e-10	6.74399e-07	-6.31639	Brain_Cortex	2.95903e-10	2.9972e-06	6.30091	Spleen	2.61679e-11	6.85546e-07	-6.66667	NA	NA	NA	1	1	1	0	3	-6.38421	3.07253	5.77172	-3.16847	-6.45026	3.04862	NA	NA	1.7228e-10	0.0021225	7.84679e-09	0.00153243	1.11658e-10	0.00229895	NA	NA	1.62977e-07	0.162641	3.22686e-05	0.186471	4.85527e-07	0.218923	NA	NA
TCF19	2.6774e-10	6.74399e-07	-6.31639	Brain_Cortex	2.95903e-10	2.9972e-06	6.30091	Stomach	2.82177e-11	2.22223e-07	-6.65558	NA	NA	NA	1	1	1	0	3	-6.38421	3.07253	5.77172	-3.16847	-6.42139	3.06122	NA	NA	1.7228e-10	0.0021225	7.84679e-09	0.00153243	1.35032e-10	0.00220437	NA	NA	1.62977e-07	0.162641	3.22686e-05	0.186471	3.88811e-07	0.230287	NA	NA
TCF19	2.6774e-10	6.74399e-07	-6.31639	Brain_Cortex	2.95903e-10	2.9972e-06	6.30091	Uterus	5.25316e-10	3.33221e-06	-6.21135	NA	NA	NA	1	1	1	0	3	-6.38421	3.07253	5.77172	-3.16847	-5.7647	3.07287	NA	NA	1.7228e-10	0.0021225	7.84679e-09	0.00153243	8.1801e-09	0.00212009	NA	NA	1.62977e-07	0.162641	3.22686e-05	0.186471	1.68265e-05	0.219333	NA	NA
TCF19	2.6774e-10	6.74399e-07	-6.31639	Brain_Cortex	2.95903e-10	2.9972e-06	6.30091	Vagina	3.60425e-09	2.13137e-05	-5.9014	NA	NA	NA	1	1	1	0	3	-6.38421	3.07253	5.77172	-3.16847	-5.43641	2.95646	NA	NA	1.7228e-10	0.0021225	7.84679e-09	0.00153243	5.43659e-08	0.00311191	NA	NA	1.62977e-07	0.162641	3.22686e-05	0.186471	8.26104e-05	0.272987	NA	NA
TCF19	2.6774e-10	6.74399e-07	-6.31639	Brain_Cortex	2.95903e-10	2.9972e-06	6.30091	smultixcan	2.19829e-10	1.62572e-06	-5.90435	NA	NA	NA	1	1	1	0	3	-6.38421	3.07253	5.77172	-3.16847	-5.4968	2.9009	NA	NA	1.7228e-10	0.0021225	7.84679e-09	0.00153243	9.72755e-10	0.00788265	NA	NA	1.62977e-07	0.162641	3.22686e-05	0.186471	1.5464e-06	0.361364	NA	NA
TCF19	2.6774e-10	6.74399e-07	-6.31639	Brain_Frontal_Cortex_BA9	1.65937e-11	1.6373e-07	6.73323	Adipose_Subcutaneous	6.38707e-09	1.83749e-05	-5.80629	NA	NA	NA	1	1	1	0	3	-6.38421	3.07253	6.36349	-3.21068	-5.3172	2.94524	NA	NA	1.7228e-10	0.0021225	1.97218e-10	0.00132422	1.05379e-07	0.00322702	NA	NA	1.62977e-07	0.162641	8.2424e-07	0.175332	8.688e-05	0.267205	NA	NA
TCF19	2.6774e-10	6.74399e-07	-6.31639	Brain_Frontal_Cortex_BA9	1.65937e-11	1.6373e-07	6.73323	Adipose_Visceral_Omentum	2.61679e-11	3.63367e-07	-6.66667	NA	NA	NA	1	1	1	0	3	-6.38421	3.07253	6.36349	-3.21068	-6.45026	3.04862	NA	NA	1.7228e-10	0.0021225	1.97218e-10	0.00132422	1.11658e-10	0.00229895	NA	NA	1.62977e-07	0.162641	8.2424e-07	0.175332	2.49562e-07	0.235891	NA	NA
TCF19	2.6774e-10	6.74399e-07	-6.31639	Brain_Frontal_Cortex_BA9	1.65937e-11	1.6373e-07	6.73323	Artery_Aorta	2.29131e-10	1.22475e-06	-6.34043	NA	NA	NA	1	1	1	0	3	-6.38421	3.07253	6.36349	-3.21068	-6.07861	2.94575	NA	NA	1.7228e-10	0.0021225	1.97218e-10	0.00132422	1.2123e-09	0.00322171	NA	NA	1.62977e-07	0.162641	8.2424e-07	0.175332	2.18046e-06	0.274299	NA	NA
TCF19	2.6774e-10	6.74399e-07	-6.31639	Brain_Frontal_Cortex_BA9	1.65937e-11	1.6373e-07	6.73323	Artery_Coronary	2.61679e-11	3.46737e-07	-6.66667	NA	NA	NA	1	1	1	0	3	-6.38421	3.07253	6.36349	-3.21068	-6.45026	3.04862	NA	NA	1.7228e-10	0.0021225	1.97218e-10	0.00132422	1.11658e-10	0.00229895	NA	NA	1.62977e-07	0.162641	8.2424e-07	0.175332	2.82035e-07	0.225937	NA	NA
TCF19	2.6774e-10	6.74399e-07	-6.31639	Brain_Frontal_Cortex_BA9	1.65937e-11	1.6373e-07	6.73323	Artery_Tibial	2.61679e-11	7.142e-07	-6.66667	NA	NA	NA	1	1	1	0	3	-6.38421	3.07253	6.36349	-3.21068	-6.45026	3.04862	NA	NA	1.7228e-10	0.0021225	1.97218e-10	0.00132422	1.11658e-10	0.00229895	NA	NA	1.62977e-07	0.162641	8.2424e-07	0.175332	5.23371e-07	0.225906	NA	NA
TCF19	2.6774e-10	6.74399e-07	-6.31639	Brain_Frontal_Cortex_BA9	1.65937e-11	1.6373e-07	6.73323	Brain_Cerebellar_Hemisphere	2.61679e-11	3.40667e-07	-6.66667	NA	NA	NA	1	1	1	0	3	-6.38421	3.07253	6.36349	-3.21068	-6.45026	3.04862	NA	NA	1.7228e-10	0.0021225	1.97218e-10	0.00132422	1.11658e-10	0.00229895	NA	NA	1.62977e-07	0.162641	8.2424e-07	0.175332	4.8502e-07	0.216524	NA	NA
TCF19	2.6774e-10	6.74399e-07	-6.31639	Brain_Frontal_Cortex_BA9	1.65937e-11	1.6373e-07	6.73323	Brain_Cerebellum	2.61679e-11	6.27913e-07	-6.66667	NA	NA	NA	1	1	1	0	3	-6.38421	3.07253	6.36349	-3.21068	-6.45026	3.04862	NA	NA	1.7228e-10	0.0021225	1.97218e-10	0.00132422	1.11658e-10	0.00229895	NA	NA	1.62977e-07	0.162641	8.2424e-07	0.175332	5.00508e-07	0.214225	NA	NA
TCF19	2.6774e-10	6.74399e-07	-6.31639	Brain_Frontal_Cortex_BA9	1.65937e-11	1.6373e-07	6.73323	Brain_Spinal_cord_cervical_c-1	4.05044e-11	3.75274e-07	-6.60222	NA	NA	NA	1	1	1	0	3	-6.38421	3.07253	6.36349	-3.21068	-6.31643	3.08874	NA	NA	1.7228e-10	0.0021225	1.97218e-10	0.00132422	2.67667e-10	0.00201005	NA	NA	1.62977e-07	0.162641	8.2424e-07	0.175332	7.59873e-07	0.225116	NA	NA
TCF19	2.6774e-10	6.74399e-07	-6.31639	Brain_Frontal_Cortex_BA9	1.65937e-11	1.6373e-07	6.73323	Breast_Mammary_Tissue	2.29131e-10	1.65242e-06	-6.34043	NA	NA	NA	1	1	1	0	3	-6.38421	3.07253	6.36349	-3.21068	-6.07861	2.94575	NA	NA	1.7228e-10	0.0021225	1.97218e-10	0.00132422	1.2123e-09	0.00322171	NA	NA	1.62977e-07	0.162641	8.2424e-07	0.175332	1.6032e-06	0.259496	NA	NA
TCF19	2.6774e-10	6.74399e-07	-6.31639	Brain_Frontal_Cortex_BA9	1.65937e-11	1.6373e-07	6.73323	Cells_Cultured_fibroblasts	2.58279e-10	3.18096e-06	-6.32195	NA	NA	NA	1	1	1	0	3	-6.38421	3.07253	6.36349	-3.21068	-5.92886	3.06924	NA	NA	1.7228e-10	0.0021225	1.97218e-10	0.00132422	3.0505e-09	0.00214605	NA	NA	1.62977e-07	0.162641	8.2424e-07	0.175332	6.4993e-06	0.211015	NA	NA
TCF19	2.6774e-10	6.74399e-07	-6.31639	Brain_Frontal_Cortex_BA9	1.65937e-11	1.6373e-07	6.73323	Cells_EBV-transformed_lymphocytes	1.33587e-10	6.77008e-07	-6.42303	NA	NA	NA	1	1	1	0	3	-6.38421	3.07253	6.36349	-3.21068	-6.04889	3.09148	NA	NA	1.7228e-10	0.0021225	1.97218e-10	0.00132422	1.45846e-09	0.00199163	NA	NA	1.62977e-07	0.162641	8.2424e-07	0.175332	2.52889e-06	0.192626	NA	NA
TCF19	2.6774e-10	6.74399e-07	-6.31639	Brain_Frontal_Cortex_BA9	1.65937e-11	1.6373e-07	6.73323	Colon_Sigmoid	2.54854e-10	1.03152e-06	-6.32401	NA	NA	NA	1	1	1	0	3	-6.38421	3.07253	6.36349	-3.21068	-5.95695	3.03924	NA	NA	1.7228e-10	0.0021225	1.97218e-10	0.00132422	2.5699e-09	0.00237178	NA	NA	1.62977e-07	0.162641	8.2424e-07	0.175332	5.65583e-06	0.22043	NA	NA
TCF19	2.6774e-10	6.74399e-07	-6.31639	Brain_Frontal_Cortex_BA9	1.65937e-11	1.6373e-07	6.73323	Colon_Transverse	1.45843e-10	7.92393e-07	-6.40966	NA	NA	NA	1	1	1	0	3	-6.38421	3.07253	6.36349	-3.21068	-6.01307	3.10718	NA	NA	1.7228e-10	0.0021225	1.97218e-10	0.00132422	1.82046e-09	0.00188884	NA	NA	1.62977e-07	0.162641	8.2424e-07	0.175332	2.85344e-06	0.21744	NA	NA
TCF19	2.6774e-10	6.74399e-07	-6.31639	Brain_Frontal_Cortex_BA9	1.65937e-11	1.6373e-07	6.73323	Esophagus_Gastroesophageal_Junction	1.63152e-09	4.89872e-06	6.0308	NA	NA	NA	1	1	1	0	3	-6.38421	3.07253	6.36349	-3.21068	5.595	-2.98558	NA	NA	1.7228e-10	0.0021225	1.97218e-10	0.00132422	2.20624e-08	0.00283041	NA	NA	1.62977e-07	0.162641	8.2424e-07	0.175332	4.81344e-05	0.230095	NA	NA
TCF19	2.6774e-10	6.74399e-07	-6.31639	Brain_Frontal_Cortex_BA9	1.65937e-11	1.6373e-07	6.73323	Esophagus_Mucosa	9.25803e-10	4.52051e-06	-6.1217	NA	NA	NA	1	1	1	0	3	-6.38421	3.07253	6.36349	-3.21068	-5.69333	3.021	NA	NA	1.7228e-10	0.0021225	1.97218e-10	0.00132422	1.24585e-08	0.00251937	NA	NA	1.62977e-07	0.162641	8.2424e-07	0.175332	1.19184e-05	0.215511	NA	NA
TCF19	2.6774e-10	6.74399e-07	-6.31639	Brain_Frontal_Cortex_BA9	1.65937e-11	1.6373e-07	6.73323	Esophagus_Muscularis	4.59721e-09	9.46637e-06	-5.86113	NA	NA	NA	1	1	1	0	3	-6.38421	3.07253	6.36349	-3.21068	-5.40017	2.93709	NA	NA	1.7228e-10	0.0021225	1.97218e-10	0.00132422	6.6578e-08	0.00331306	NA	NA	1.62977e-07	0.162641	8.2424e-07	0.175332	8.98608e-05	0.267088	NA	NA
TCF19	2.6774e-10	6.74399e-07	-6.31639	Brain_Frontal_Cortex_BA9	1.65937e-11	1.6373e-07	6.73323	Heart_Atrial_Appendage	2.89032e-06	0.00431182	-4.67846	NA	NA	NA	1	1	1	0	3	-6.38421	3.07253	6.36349	-3.21068	-4.43273	2.18003	NA	NA	1.7228e-10	0.0021225	1.97218e-10	0.00132422	9.30457e-06	0.0292554	NA	NA	1.62977e-07	0.162641	8.2424e-07	0.175332	0.00474484	0.589293	NA	NA
TCF19	2.6774e-10	6.74399e-07	-6.31639	Brain_Frontal_Cortex_BA9	1.65937e-11	1.6373e-07	6.73323	Kidney_Cortex	6.7326e-08	0.00020494	-5.39816	NA	NA	NA	1	1	1	0	3	-6.38421	3.07253	6.36349	-3.21068	-4.86344	2.79804	NA	NA	1.7228e-10	0.0021225	1.97218e-10	0.00132422	1.15365e-06	0.00514136	NA	NA	1.62977e-07	0.162641	8.2424e-07	0.175332	0.000832758	0.328644	NA	NA
TCF19	2.6774e-10	6.74399e-07	-6.31639	Brain_Frontal_Cortex_BA9	1.65937e-11	1.6373e-07	6.73323	Lung	4.57674e-09	1.69334e-05	-5.86187	NA	NA	NA	1	1	1	0	3	-6.38421	3.07253	6.36349	-3.21068	-5.78634	2.51237	NA	NA	1.7228e-10	0.0021225	1.97218e-10	0.00132422	7.19362e-09	0.0119925	NA	NA	1.62977e-07	0.162641	8.2424e-07	0.175332	8.29123e-06	0.43741	NA	NA
TCF19	2.6774e-10	6.74399e-07	-6.31639	Brain_Frontal_Cortex_BA9	1.65937e-11	1.6373e-07	6.73323	Minor_Salivary_Gland	2.61679e-11	3.18882e-07	-6.66667	NA	NA	NA	1	1	1	0	3	-6.38421	3.07253	6.36349	-3.21068	-6.45026	3.04862	NA	NA	1.7228e-10	0.0021225	1.97218e-10	0.00132422	1.11658e-10	0.00229895	NA	NA	1.62977e-07	0.162641	8.2424e-07	0.175332	2.76474e-07	0.224726	NA	NA
TCF19	2.6774e-10	6.74399e-07	-6.31639	Brain_Frontal_Cortex_BA9	1.65937e-11	1.6373e-07	6.73323	Nerve_Tibial	3.74504e-08	0.00010431	-5.50247	NA	NA	NA	1	1	1	0	3	-6.38421	3.07253	6.36349	-3.21068	-4.98024	2.84262	NA	NA	1.7228e-10	0.0021225	1.97218e-10	0.00132422	6.35056e-07	0.00447443	NA	NA	1.62977e-07	0.162641	8.2424e-07	0.175332	0.000565536	0.32053	NA	NA
TCF19	2.6774e-10	6.74399e-07	-6.31639	Brain_Frontal_Cortex_BA9	1.65937e-11	1.6373e-07	6.73323	Ovary	2.61679e-11	6.93318e-07	-6.66667	NA	NA	NA	1	1	1	0	3	-6.38421	3.07253	6.36349	-3.21068	-6.45026	3.04862	NA	NA	1.7228e-10	0.0021225	1.97218e-10	0.00132422	1.11658e-10	0.00229895	NA	NA	1.62977e-07	0.162641	8.2424e-07	0.175332	3.27674e-07	0.241825	NA	NA
TCF19	2.6774e-10	6.74399e-07	-6.31639	Brain_Frontal_Cortex_BA9	1.65937e-11	1.6373e-07	6.73323	Prostate	5.95821e-09	1.62355e-05	-5.81793	NA	NA	NA	1	1	1	0	3	-6.38421	3.07253	6.36349	-3.21068	-5.37936	2.8977	NA	NA	1.7228e-10	0.0021225	1.97218e-10	0.00132422	7.47508e-08	0.00375906	NA	NA	1.62977e-07	0.162641	8.2424e-07	0.175332	7.14554e-05	0.277611	NA	NA
TCF19	2.6774e-10	6.74399e-07	-6.31639	Brain_Frontal_Cortex_BA9	1.65937e-11	1.6373e-07	6.73323	Skin_Not_Sun_Exposed_Suprapubic	2.11389e-08	5.94742e-05	-5.60241	NA	NA	NA	1	1	1	0	3	-6.38421	3.07253	6.36349	-3.21068	-5.14137	2.82683	NA	NA	1.7228e-10	0.0021225	1.97218e-10	0.00132422	2.72747e-07	0.00470116	NA	NA	1.62977e-07	0.162641	8.2424e-07	0.175332	0.000220218	0.316312	NA	NA
TCF19	2.6774e-10	6.74399e-07	-6.31639	Brain_Frontal_Cortex_BA9	1.65937e-11	1.6373e-07	6.73323	Skin_Sun_Exposed_Lower_leg	6.78687e-10	1.92605e-06	6.17098	NA	NA	NA	1	1	1	0	3	-6.38421	3.07253	6.36349	-3.21068	5.74565	-3.03287	NA	NA	1.7228e-10	0.0021225	1.97218e-10	0.00132422	9.15677e-09	0.00242243	NA	NA	1.62977e-07	0.162641	8.2424e-07	0.175332	9.48946e-06	0.235411	NA	NA
TCF19	2.6774e-10	6.74399e-07	-6.31639	Brain_Frontal_Cortex_BA9	1.65937e-11	1.6373e-07	6.73323	Small_Intestine_Terminal_Ileum	1.34702e-08	2.62844e-05	-5.67999	NA	NA	NA	1	1	1	0	3	-6.38421	3.07253	6.36349	-3.21068	-5.17921	2.88331	NA	NA	1.7228e-10	0.0021225	1.97218e-10	0.00132422	2.22833e-07	0.00393518	NA	NA	1.62977e-07	0.162641	8.2424e-07	0.175332	0.000192206	0.304102	NA	NA
TCF19	2.6774e-10	6.74399e-07	-6.31639	Brain_Frontal_Cortex_BA9	1.65937e-11	1.6373e-07	6.73323	Spleen	2.61679e-11	6.85546e-07	-6.66667	NA	NA	NA	1	1	1	0	3	-6.38421	3.07253	6.36349	-3.21068	-6.45026	3.04862	NA	NA	1.7228e-10	0.0021225	1.97218e-10	0.00132422	1.11658e-10	0.00229895	NA	NA	1.62977e-07	0.162641	8.2424e-07	0.175332	4.85527e-07	0.218923	NA	NA
TCF19	2.6774e-10	6.74399e-07	-6.31639	Brain_Frontal_Cortex_BA9	1.65937e-11	1.6373e-07	6.73323	Stomach	2.82177e-11	2.22223e-07	-6.65558	NA	NA	NA	1	1	1	0	3	-6.38421	3.07253	6.36349	-3.21068	-6.42139	3.06122	NA	NA	1.7228e-10	0.0021225	1.97218e-10	0.00132422	1.35032e-10	0.00220437	NA	NA	1.62977e-07	0.162641	8.2424e-07	0.175332	3.88811e-07	0.230287	NA	NA
TCF19	2.6774e-10	6.74399e-07	-6.31639	Brain_Frontal_Cortex_BA9	1.65937e-11	1.6373e-07	6.73323	Uterus	5.25316e-10	3.33221e-06	-6.21135	NA	NA	NA	1	1	1	0	3	-6.38421	3.07253	6.36349	-3.21068	-5.7647	3.07287	NA	NA	1.7228e-10	0.0021225	1.97218e-10	0.00132422	8.1801e-09	0.00212009	NA	NA	1.62977e-07	0.162641	8.2424e-07	0.175332	1.68265e-05	0.219333	NA	NA
TCF19	2.6774e-10	6.74399e-07	-6.31639	Brain_Frontal_Cortex_BA9	1.65937e-11	1.6373e-07	6.73323	Vagina	3.60425e-09	2.13137e-05	-5.9014	NA	NA	NA	1	1	1	0	3	-6.38421	3.07253	6.36349	-3.21068	-5.43641	2.95646	NA	NA	1.7228e-10	0.0021225	1.97218e-10	0.00132422	5.43659e-08	0.00311191	NA	NA	1.62977e-07	0.162641	8.2424e-07	0.175332	8.26104e-05	0.272987	NA	NA
TCF19	2.6774e-10	6.74399e-07	-6.31639	Brain_Frontal_Cortex_BA9	1.65937e-11	1.6373e-07	6.73323	smultixcan	2.19829e-10	1.62572e-06	-5.90435	NA	NA	NA	1	1	1	0	3	-6.38421	3.07253	6.36349	-3.21068	-5.4968	2.9009	NA	NA	1.7228e-10	0.0021225	1.97218e-10	0.00132422	9.72755e-10	0.00788265	NA	NA	1.62977e-07	0.162641	8.2424e-07	0.175332	1.5464e-06	0.361364	NA	NA
TCF19	2.6774e-10	6.74399e-07	-6.31639	Brain_Hippocampus	6.21548e-11	2.93277e-07	6.53846	Adipose_Subcutaneous	6.38707e-09	1.83749e-05	-5.80629	NA	NA	NA	1	1	1	0	3	-6.38421	3.07253	6.29823	-2.98856	-5.3172	2.94524	NA	NA	1.7228e-10	0.0021225	3.01071e-10	0.00280293	1.05379e-07	0.00322702	NA	NA	1.62977e-07	0.162641	1.16354e-06	0.275243	8.688e-05	0.267205	NA	NA
TCF19	2.6774e-10	6.74399e-07	-6.31639	Brain_Hippocampus	6.21548e-11	2.93277e-07	6.53846	Adipose_Visceral_Omentum	2.61679e-11	3.63367e-07	-6.66667	NA	NA	NA	1	1	1	0	3	-6.38421	3.07253	6.29823	-2.98856	-6.45026	3.04862	NA	NA	1.7228e-10	0.0021225	3.01071e-10	0.00280293	1.11658e-10	0.00229895	NA	NA	1.62977e-07	0.162641	1.16354e-06	0.275243	2.49562e-07	0.235891	NA	NA
TCF19	2.6774e-10	6.74399e-07	-6.31639	Brain_Hippocampus	6.21548e-11	2.93277e-07	6.53846	Artery_Aorta	2.29131e-10	1.22475e-06	-6.34043	NA	NA	NA	1	1	1	0	3	-6.38421	3.07253	6.29823	-2.98856	-6.07861	2.94575	NA	NA	1.7228e-10	0.0021225	3.01071e-10	0.00280293	1.2123e-09	0.00322171	NA	NA	1.62977e-07	0.162641	1.16354e-06	0.275243	2.18046e-06	0.274299	NA	NA
TCF19	2.6774e-10	6.74399e-07	-6.31639	Brain_Hippocampus	6.21548e-11	2.93277e-07	6.53846	Artery_Coronary	2.61679e-11	3.46737e-07	-6.66667	NA	NA	NA	1	1	1	0	3	-6.38421	3.07253	6.29823	-2.98856	-6.45026	3.04862	NA	NA	1.7228e-10	0.0021225	3.01071e-10	0.00280293	1.11658e-10	0.00229895	NA	NA	1.62977e-07	0.162641	1.16354e-06	0.275243	2.82035e-07	0.225937	NA	NA
TCF19	2.6774e-10	6.74399e-07	-6.31639	Brain_Hippocampus	6.21548e-11	2.93277e-07	6.53846	Artery_Tibial	2.61679e-11	7.142e-07	-6.66667	NA	NA	NA	1	1	1	0	3	-6.38421	3.07253	6.29823	-2.98856	-6.45026	3.04862	NA	NA	1.7228e-10	0.0021225	3.01071e-10	0.00280293	1.11658e-10	0.00229895	NA	NA	1.62977e-07	0.162641	1.16354e-06	0.275243	5.23371e-07	0.225906	NA	NA
TCF19	2.6774e-10	6.74399e-07	-6.31639	Brain_Hippocampus	6.21548e-11	2.93277e-07	6.53846	Brain_Cerebellar_Hemisphere	2.61679e-11	3.40667e-07	-6.66667	NA	NA	NA	1	1	1	0	3	-6.38421	3.07253	6.29823	-2.98856	-6.45026	3.04862	NA	NA	1.7228e-10	0.0021225	3.01071e-10	0.00280293	1.11658e-10	0.00229895	NA	NA	1.62977e-07	0.162641	1.16354e-06	0.275243	4.8502e-07	0.216524	NA	NA
TCF19	2.6774e-10	6.74399e-07	-6.31639	Brain_Hippocampus	6.21548e-11	2.93277e-07	6.53846	Brain_Cerebellum	2.61679e-11	6.27913e-07	-6.66667	NA	NA	NA	1	1	1	0	3	-6.38421	3.07253	6.29823	-2.98856	-6.45026	3.04862	NA	NA	1.7228e-10	0.0021225	3.01071e-10	0.00280293	1.11658e-10	0.00229895	NA	NA	1.62977e-07	0.162641	1.16354e-06	0.275243	5.00508e-07	0.214225	NA	NA
TCF19	2.6774e-10	6.74399e-07	-6.31639	Brain_Hippocampus	6.21548e-11	2.93277e-07	6.53846	Brain_Spinal_cord_cervical_c-1	4.05044e-11	3.75274e-07	-6.60222	NA	NA	NA	1	1	1	0	3	-6.38421	3.07253	6.29823	-2.98856	-6.31643	3.08874	NA	NA	1.7228e-10	0.0021225	3.01071e-10	0.00280293	2.67667e-10	0.00201005	NA	NA	1.62977e-07	0.162641	1.16354e-06	0.275243	7.59873e-07	0.225116	NA	NA
TCF19	2.6774e-10	6.74399e-07	-6.31639	Brain_Hippocampus	6.21548e-11	2.93277e-07	6.53846	Breast_Mammary_Tissue	2.29131e-10	1.65242e-06	-6.34043	NA	NA	NA	1	1	1	0	3	-6.38421	3.07253	6.29823	-2.98856	-6.07861	2.94575	NA	NA	1.7228e-10	0.0021225	3.01071e-10	0.00280293	1.2123e-09	0.00322171	NA	NA	1.62977e-07	0.162641	1.16354e-06	0.275243	1.6032e-06	0.259496	NA	NA
TCF19	2.6774e-10	6.74399e-07	-6.31639	Brain_Hippocampus	6.21548e-11	2.93277e-07	6.53846	Cells_Cultured_fibroblasts	2.58279e-10	3.18096e-06	-6.32195	NA	NA	NA	1	1	1	0	3	-6.38421	3.07253	6.29823	-2.98856	-5.92886	3.06924	NA	NA	1.7228e-10	0.0021225	3.01071e-10	0.00280293	3.0505e-09	0.00214605	NA	NA	1.62977e-07	0.162641	1.16354e-06	0.275243	6.4993e-06	0.211015	NA	NA
TCF19	2.6774e-10	6.74399e-07	-6.31639	Brain_Hippocampus	6.21548e-11	2.93277e-07	6.53846	Cells_EBV-transformed_lymphocytes	1.33587e-10	6.77008e-07	-6.42303	NA	NA	NA	1	1	1	0	3	-6.38421	3.07253	6.29823	-2.98856	-6.04889	3.09148	NA	NA	1.7228e-10	0.0021225	3.01071e-10	0.00280293	1.45846e-09	0.00199163	NA	NA	1.62977e-07	0.162641	1.16354e-06	0.275243	2.52889e-06	0.192626	NA	NA
TCF19	2.6774e-10	6.74399e-07	-6.31639	Brain_Hippocampus	6.21548e-11	2.93277e-07	6.53846	Colon_Sigmoid	2.54854e-10	1.03152e-06	-6.32401	NA	NA	NA	1	1	1	0	3	-6.38421	3.07253	6.29823	-2.98856	-5.95695	3.03924	NA	NA	1.7228e-10	0.0021225	3.01071e-10	0.00280293	2.5699e-09	0.00237178	NA	NA	1.62977e-07	0.162641	1.16354e-06	0.275243	5.65583e-06	0.22043	NA	NA
TCF19	2.6774e-10	6.74399e-07	-6.31639	Brain_Hippocampus	6.21548e-11	2.93277e-07	6.53846	Colon_Transverse	1.45843e-10	7.92393e-07	-6.40966	NA	NA	NA	1	1	1	0	3	-6.38421	3.07253	6.29823	-2.98856	-6.01307	3.10718	NA	NA	1.7228e-10	0.0021225	3.01071e-10	0.00280293	1.82046e-09	0.00188884	NA	NA	1.62977e-07	0.162641	1.16354e-06	0.275243	2.85344e-06	0.21744	NA	NA
TCF19	2.6774e-10	6.74399e-07	-6.31639	Brain_Hippocampus	6.21548e-11	2.93277e-07	6.53846	Esophagus_Gastroesophageal_Junction	1.63152e-09	4.89872e-06	6.0308	NA	NA	NA	1	1	1	0	3	-6.38421	3.07253	6.29823	-2.98856	5.595	-2.98558	NA	NA	1.7228e-10	0.0021225	3.01071e-10	0.00280293	2.20624e-08	0.00283041	NA	NA	1.62977e-07	0.162641	1.16354e-06	0.275243	4.81344e-05	0.230095	NA	NA
TCF19	2.6774e-10	6.74399e-07	-6.31639	Brain_Hippocampus	6.21548e-11	2.93277e-07	6.53846	Esophagus_Mucosa	9.25803e-10	4.52051e-06	-6.1217	NA	NA	NA	1	1	1	0	3	-6.38421	3.07253	6.29823	-2.98856	-5.69333	3.021	NA	NA	1.7228e-10	0.0021225	3.01071e-10	0.00280293	1.24585e-08	0.00251937	NA	NA	1.62977e-07	0.162641	1.16354e-06	0.275243	1.19184e-05	0.215511	NA	NA
TCF19	2.6774e-10	6.74399e-07	-6.31639	Brain_Hippocampus	6.21548e-11	2.93277e-07	6.53846	Esophagus_Muscularis	4.59721e-09	9.46637e-06	-5.86113	NA	NA	NA	1	1	1	0	3	-6.38421	3.07253	6.29823	-2.98856	-5.40017	2.93709	NA	NA	1.7228e-10	0.0021225	3.01071e-10	0.00280293	6.6578e-08	0.00331306	NA	NA	1.62977e-07	0.162641	1.16354e-06	0.275243	8.98608e-05	0.267088	NA	NA
TCF19	2.6774e-10	6.74399e-07	-6.31639	Brain_Hippocampus	6.21548e-11	2.93277e-07	6.53846	Heart_Atrial_Appendage	2.89032e-06	0.00431182	-4.67846	NA	NA	NA	1	1	1	0	3	-6.38421	3.07253	6.29823	-2.98856	-4.43273	2.18003	NA	NA	1.7228e-10	0.0021225	3.01071e-10	0.00280293	9.30457e-06	0.0292554	NA	NA	1.62977e-07	0.162641	1.16354e-06	0.275243	0.00474484	0.589293	NA	NA
TCF19	2.6774e-10	6.74399e-07	-6.31639	Brain_Hippocampus	6.21548e-11	2.93277e-07	6.53846	Kidney_Cortex	6.7326e-08	0.00020494	-5.39816	NA	NA	NA	1	1	1	0	3	-6.38421	3.07253	6.29823	-2.98856	-4.86344	2.79804	NA	NA	1.7228e-10	0.0021225	3.01071e-10	0.00280293	1.15365e-06	0.00514136	NA	NA	1.62977e-07	0.162641	1.16354e-06	0.275243	0.000832758	0.328644	NA	NA
TCF19	2.6774e-10	6.74399e-07	-6.31639	Brain_Hippocampus	6.21548e-11	2.93277e-07	6.53846	Lung	4.57674e-09	1.69334e-05	-5.86187	NA	NA	NA	1	1	1	0	3	-6.38421	3.07253	6.29823	-2.98856	-5.78634	2.51237	NA	NA	1.7228e-10	0.0021225	3.01071e-10	0.00280293	7.19362e-09	0.0119925	NA	NA	1.62977e-07	0.162641	1.16354e-06	0.275243	8.29123e-06	0.43741	NA	NA
TCF19	2.6774e-10	6.74399e-07	-6.31639	Brain_Hippocampus	6.21548e-11	2.93277e-07	6.53846	Minor_Salivary_Gland	2.61679e-11	3.18882e-07	-6.66667	NA	NA	NA	1	1	1	0	3	-6.38421	3.07253	6.29823	-2.98856	-6.45026	3.04862	NA	NA	1.7228e-10	0.0021225	3.01071e-10	0.00280293	1.11658e-10	0.00229895	NA	NA	1.62977e-07	0.162641	1.16354e-06	0.275243	2.76474e-07	0.224726	NA	NA
TCF19	2.6774e-10	6.74399e-07	-6.31639	Brain_Hippocampus	6.21548e-11	2.93277e-07	6.53846	Nerve_Tibial	3.74504e-08	0.00010431	-5.50247	NA	NA	NA	1	1	1	0	3	-6.38421	3.07253	6.29823	-2.98856	-4.98024	2.84262	NA	NA	1.7228e-10	0.0021225	3.01071e-10	0.00280293	6.35056e-07	0.00447443	NA	NA	1.62977e-07	0.162641	1.16354e-06	0.275243	0.000565536	0.32053	NA	NA
TCF19	2.6774e-10	6.74399e-07	-6.31639	Brain_Hippocampus	6.21548e-11	2.93277e-07	6.53846	Ovary	2.61679e-11	6.93318e-07	-6.66667	NA	NA	NA	1	1	1	0	3	-6.38421	3.07253	6.29823	-2.98856	-6.45026	3.04862	NA	NA	1.7228e-10	0.0021225	3.01071e-10	0.00280293	1.11658e-10	0.00229895	NA	NA	1.62977e-07	0.162641	1.16354e-06	0.275243	3.27674e-07	0.241825	NA	NA
TCF19	2.6774e-10	6.74399e-07	-6.31639	Brain_Hippocampus	6.21548e-11	2.93277e-07	6.53846	Prostate	5.95821e-09	1.62355e-05	-5.81793	NA	NA	NA	1	1	1	0	3	-6.38421	3.07253	6.29823	-2.98856	-5.37936	2.8977	NA	NA	1.7228e-10	0.0021225	3.01071e-10	0.00280293	7.47508e-08	0.00375906	NA	NA	1.62977e-07	0.162641	1.16354e-06	0.275243	7.14554e-05	0.277611	NA	NA
TCF19	2.6774e-10	6.74399e-07	-6.31639	Brain_Hippocampus	6.21548e-11	2.93277e-07	6.53846	Skin_Not_Sun_Exposed_Suprapubic	2.11389e-08	5.94742e-05	-5.60241	NA	NA	NA	1	1	1	0	3	-6.38421	3.07253	6.29823	-2.98856	-5.14137	2.82683	NA	NA	1.7228e-10	0.0021225	3.01071e-10	0.00280293	2.72747e-07	0.00470116	NA	NA	1.62977e-07	0.162641	1.16354e-06	0.275243	0.000220218	0.316312	NA	NA
TCF19	2.6774e-10	6.74399e-07	-6.31639	Brain_Hippocampus	6.21548e-11	2.93277e-07	6.53846	Skin_Sun_Exposed_Lower_leg	6.78687e-10	1.92605e-06	6.17098	NA	NA	NA	1	1	1	0	3	-6.38421	3.07253	6.29823	-2.98856	5.74565	-3.03287	NA	NA	1.7228e-10	0.0021225	3.01071e-10	0.00280293	9.15677e-09	0.00242243	NA	NA	1.62977e-07	0.162641	1.16354e-06	0.275243	9.48946e-06	0.235411	NA	NA
TCF19	2.6774e-10	6.74399e-07	-6.31639	Brain_Hippocampus	6.21548e-11	2.93277e-07	6.53846	Small_Intestine_Terminal_Ileum	1.34702e-08	2.62844e-05	-5.67999	NA	NA	NA	1	1	1	0	3	-6.38421	3.07253	6.29823	-2.98856	-5.17921	2.88331	NA	NA	1.7228e-10	0.0021225	3.01071e-10	0.00280293	2.22833e-07	0.00393518	NA	NA	1.62977e-07	0.162641	1.16354e-06	0.275243	0.000192206	0.304102	NA	NA
TCF19	2.6774e-10	6.74399e-07	-6.31639	Brain_Hippocampus	6.21548e-11	2.93277e-07	6.53846	Spleen	2.61679e-11	6.85546e-07	-6.66667	NA	NA	NA	1	1	1	0	3	-6.38421	3.07253	6.29823	-2.98856	-6.45026	3.04862	NA	NA	1.7228e-10	0.0021225	3.01071e-10	0.00280293	1.11658e-10	0.00229895	NA	NA	1.62977e-07	0.162641	1.16354e-06	0.275243	4.85527e-07	0.218923	NA	NA
TCF19	2.6774e-10	6.74399e-07	-6.31639	Brain_Hippocampus	6.21548e-11	2.93277e-07	6.53846	Stomach	2.82177e-11	2.22223e-07	-6.65558	NA	NA	NA	1	1	1	0	3	-6.38421	3.07253	6.29823	-2.98856	-6.42139	3.06122	NA	NA	1.7228e-10	0.0021225	3.01071e-10	0.00280293	1.35032e-10	0.00220437	NA	NA	1.62977e-07	0.162641	1.16354e-06	0.275243	3.88811e-07	0.230287	NA	NA
TCF19	2.6774e-10	6.74399e-07	-6.31639	Brain_Hippocampus	6.21548e-11	2.93277e-07	6.53846	Uterus	5.25316e-10	3.33221e-06	-6.21135	NA	NA	NA	1	1	1	0	3	-6.38421	3.07253	6.29823	-2.98856	-5.7647	3.07287	NA	NA	1.7228e-10	0.0021225	3.01071e-10	0.00280293	8.1801e-09	0.00212009	NA	NA	1.62977e-07	0.162641	1.16354e-06	0.275243	1.68265e-05	0.219333	NA	NA
TCF19	2.6774e-10	6.74399e-07	-6.31639	Brain_Hippocampus	6.21548e-11	2.93277e-07	6.53846	Vagina	3.60425e-09	2.13137e-05	-5.9014	NA	NA	NA	1	1	1	0	3	-6.38421	3.07253	6.29823	-2.98856	-5.43641	2.95646	NA	NA	1.7228e-10	0.0021225	3.01071e-10	0.00280293	5.43659e-08	0.00311191	NA	NA	1.62977e-07	0.162641	1.16354e-06	0.275243	8.26104e-05	0.272987	NA	NA
TCF19	2.6774e-10	6.74399e-07	-6.31639	Brain_Hippocampus	6.21548e-11	2.93277e-07	6.53846	smultixcan	2.19829e-10	1.62572e-06	-5.90435	NA	NA	NA	1	1	1	0	3	-6.38421	3.07253	6.29823	-2.98856	-5.4968	2.9009	NA	NA	1.7228e-10	0.0021225	3.01071e-10	0.00280293	9.72755e-10	0.00788265	NA	NA	1.62977e-07	0.162641	1.16354e-06	0.275243	1.5464e-06	0.361364	NA	NA
TCF19	2.6774e-10	6.74399e-07	-6.31639	Brain_Hypothalamus	7.41331e-11	6.99816e-07	6.51205	Adipose_Subcutaneous	6.38707e-09	1.83749e-05	-5.80629	NA	NA	NA	1	1	1	0	3	-6.38421	3.07253	6.27959	-2.99001	-5.3172	2.94524	NA	NA	1.7228e-10	0.0021225	3.3946e-10	0.00278965	1.05379e-07	0.00322702	NA	NA	1.62977e-07	0.162641	1.32729e-06	0.236497	8.688e-05	0.267205	NA	NA
TCF19	2.6774e-10	6.74399e-07	-6.31639	Brain_Hypothalamus	7.41331e-11	6.99816e-07	6.51205	Adipose_Visceral_Omentum	2.61679e-11	3.63367e-07	-6.66667	NA	NA	NA	1	1	1	0	3	-6.38421	3.07253	6.27959	-2.99001	-6.45026	3.04862	NA	NA	1.7228e-10	0.0021225	3.3946e-10	0.00278965	1.11658e-10	0.00229895	NA	NA	1.62977e-07	0.162641	1.32729e-06	0.236497	2.49562e-07	0.235891	NA	NA
TCF19	2.6774e-10	6.74399e-07	-6.31639	Brain_Hypothalamus	7.41331e-11	6.99816e-07	6.51205	Artery_Aorta	2.29131e-10	1.22475e-06	-6.34043	NA	NA	NA	1	1	1	0	3	-6.38421	3.07253	6.27959	-2.99001	-6.07861	2.94575	NA	NA	1.7228e-10	0.0021225	3.3946e-10	0.00278965	1.2123e-09	0.00322171	NA	NA	1.62977e-07	0.162641	1.32729e-06	0.236497	2.18046e-06	0.274299	NA	NA
TCF19	2.6774e-10	6.74399e-07	-6.31639	Brain_Hypothalamus	7.41331e-11	6.99816e-07	6.51205	Artery_Coronary	2.61679e-11	3.46737e-07	-6.66667	NA	NA	NA	1	1	1	0	3	-6.38421	3.07253	6.27959	-2.99001	-6.45026	3.04862	NA	NA	1.7228e-10	0.0021225	3.3946e-10	0.00278965	1.11658e-10	0.00229895	NA	NA	1.62977e-07	0.162641	1.32729e-06	0.236497	2.82035e-07	0.225937	NA	NA
TCF19	2.6774e-10	6.74399e-07	-6.31639	Brain_Hypothalamus	7.41331e-11	6.99816e-07	6.51205	Artery_Tibial	2.61679e-11	7.142e-07	-6.66667	NA	NA	NA	1	1	1	0	3	-6.38421	3.07253	6.27959	-2.99001	-6.45026	3.04862	NA	NA	1.7228e-10	0.0021225	3.3946e-10	0.00278965	1.11658e-10	0.00229895	NA	NA	1.62977e-07	0.162641	1.32729e-06	0.236497	5.23371e-07	0.225906	NA	NA
TCF19	2.6774e-10	6.74399e-07	-6.31639	Brain_Hypothalamus	7.41331e-11	6.99816e-07	6.51205	Brain_Cerebellar_Hemisphere	2.61679e-11	3.40667e-07	-6.66667	NA	NA	NA	1	1	1	0	3	-6.38421	3.07253	6.27959	-2.99001	-6.45026	3.04862	NA	NA	1.7228e-10	0.0021225	3.3946e-10	0.00278965	1.11658e-10	0.00229895	NA	NA	1.62977e-07	0.162641	1.32729e-06	0.236497	4.8502e-07	0.216524	NA	NA
TCF19	2.6774e-10	6.74399e-07	-6.31639	Brain_Hypothalamus	7.41331e-11	6.99816e-07	6.51205	Brain_Cerebellum	2.61679e-11	6.27913e-07	-6.66667	NA	NA	NA	1	1	1	0	3	-6.38421	3.07253	6.27959	-2.99001	-6.45026	3.04862	NA	NA	1.7228e-10	0.0021225	3.3946e-10	0.00278965	1.11658e-10	0.00229895	NA	NA	1.62977e-07	0.162641	1.32729e-06	0.236497	5.00508e-07	0.214225	NA	NA
TCF19	2.6774e-10	6.74399e-07	-6.31639	Brain_Hypothalamus	7.41331e-11	6.99816e-07	6.51205	Brain_Spinal_cord_cervical_c-1	4.05044e-11	3.75274e-07	-6.60222	NA	NA	NA	1	1	1	0	3	-6.38421	3.07253	6.27959	-2.99001	-6.31643	3.08874	NA	NA	1.7228e-10	0.0021225	3.3946e-10	0.00278965	2.67667e-10	0.00201005	NA	NA	1.62977e-07	0.162641	1.32729e-06	0.236497	7.59873e-07	0.225116	NA	NA
TCF19	2.6774e-10	6.74399e-07	-6.31639	Brain_Hypothalamus	7.41331e-11	6.99816e-07	6.51205	Breast_Mammary_Tissue	2.29131e-10	1.65242e-06	-6.34043	NA	NA	NA	1	1	1	0	3	-6.38421	3.07253	6.27959	-2.99001	-6.07861	2.94575	NA	NA	1.7228e-10	0.0021225	3.3946e-10	0.00278965	1.2123e-09	0.00322171	NA	NA	1.62977e-07	0.162641	1.32729e-06	0.236497	1.6032e-06	0.259496	NA	NA
TCF19	2.6774e-10	6.74399e-07	-6.31639	Brain_Hypothalamus	7.41331e-11	6.99816e-07	6.51205	Cells_Cultured_fibroblasts	2.58279e-10	3.18096e-06	-6.32195	NA	NA	NA	1	1	1	0	3	-6.38421	3.07253	6.27959	-2.99001	-5.92886	3.06924	NA	NA	1.7228e-10	0.0021225	3.3946e-10	0.00278965	3.0505e-09	0.00214605	NA	NA	1.62977e-07	0.162641	1.32729e-06	0.236497	6.4993e-06	0.211015	NA	NA
TCF19	2.6774e-10	6.74399e-07	-6.31639	Brain_Hypothalamus	7.41331e-11	6.99816e-07	6.51205	Cells_EBV-transformed_lymphocytes	1.33587e-10	6.77008e-07	-6.42303	NA	NA	NA	1	1	1	0	3	-6.38421	3.07253	6.27959	-2.99001	-6.04889	3.09148	NA	NA	1.7228e-10	0.0021225	3.3946e-10	0.00278965	1.45846e-09	0.00199163	NA	NA	1.62977e-07	0.162641	1.32729e-06	0.236497	2.52889e-06	0.192626	NA	NA
TCF19	2.6774e-10	6.74399e-07	-6.31639	Brain_Hypothalamus	7.41331e-11	6.99816e-07	6.51205	Colon_Sigmoid	2.54854e-10	1.03152e-06	-6.32401	NA	NA	NA	1	1	1	0	3	-6.38421	3.07253	6.27959	-2.99001	-5.95695	3.03924	NA	NA	1.7228e-10	0.0021225	3.3946e-10	0.00278965	2.5699e-09	0.00237178	NA	NA	1.62977e-07	0.162641	1.32729e-06	0.236497	5.65583e-06	0.22043	NA	NA
TCF19	2.6774e-10	6.74399e-07	-6.31639	Brain_Hypothalamus	7.41331e-11	6.99816e-07	6.51205	Colon_Transverse	1.45843e-10	7.92393e-07	-6.40966	NA	NA	NA	1	1	1	0	3	-6.38421	3.07253	6.27959	-2.99001	-6.01307	3.10718	NA	NA	1.7228e-10	0.0021225	3.3946e-10	0.00278965	1.82046e-09	0.00188884	NA	NA	1.62977e-07	0.162641	1.32729e-06	0.236497	2.85344e-06	0.21744	NA	NA
TCF19	2.6774e-10	6.74399e-07	-6.31639	Brain_Hypothalamus	7.41331e-11	6.99816e-07	6.51205	Esophagus_Gastroesophageal_Junction	1.63152e-09	4.89872e-06	6.0308	NA	NA	NA	1	1	1	0	3	-6.38421	3.07253	6.27959	-2.99001	5.595	-2.98558	NA	NA	1.7228e-10	0.0021225	3.3946e-10	0.00278965	2.20624e-08	0.00283041	NA	NA	1.62977e-07	0.162641	1.32729e-06	0.236497	4.81344e-05	0.230095	NA	NA
TCF19	2.6774e-10	6.74399e-07	-6.31639	Brain_Hypothalamus	7.41331e-11	6.99816e-07	6.51205	Esophagus_Mucosa	9.25803e-10	4.52051e-06	-6.1217	NA	NA	NA	1	1	1	0	3	-6.38421	3.07253	6.27959	-2.99001	-5.69333	3.021	NA	NA	1.7228e-10	0.0021225	3.3946e-10	0.00278965	1.24585e-08	0.00251937	NA	NA	1.62977e-07	0.162641	1.32729e-06	0.236497	1.19184e-05	0.215511	NA	NA
TCF19	2.6774e-10	6.74399e-07	-6.31639	Brain_Hypothalamus	7.41331e-11	6.99816e-07	6.51205	Esophagus_Muscularis	4.59721e-09	9.46637e-06	-5.86113	NA	NA	NA	1	1	1	0	3	-6.38421	3.07253	6.27959	-2.99001	-5.40017	2.93709	NA	NA	1.7228e-10	0.0021225	3.3946e-10	0.00278965	6.6578e-08	0.00331306	NA	NA	1.62977e-07	0.162641	1.32729e-06	0.236497	8.98608e-05	0.267088	NA	NA
TCF19	2.6774e-10	6.74399e-07	-6.31639	Brain_Hypothalamus	7.41331e-11	6.99816e-07	6.51205	Heart_Atrial_Appendage	2.89032e-06	0.00431182	-4.67846	NA	NA	NA	1	1	1	0	3	-6.38421	3.07253	6.27959	-2.99001	-4.43273	2.18003	NA	NA	1.7228e-10	0.0021225	3.3946e-10	0.00278965	9.30457e-06	0.0292554	NA	NA	1.62977e-07	0.162641	1.32729e-06	0.236497	0.00474484	0.589293	NA	NA
TCF19	2.6774e-10	6.74399e-07	-6.31639	Brain_Hypothalamus	7.41331e-11	6.99816e-07	6.51205	Kidney_Cortex	6.7326e-08	0.00020494	-5.39816	NA	NA	NA	1	1	1	0	3	-6.38421	3.07253	6.27959	-2.99001	-4.86344	2.79804	NA	NA	1.7228e-10	0.0021225	3.3946e-10	0.00278965	1.15365e-06	0.00514136	NA	NA	1.62977e-07	0.162641	1.32729e-06	0.236497	0.000832758	0.328644	NA	NA
TCF19	2.6774e-10	6.74399e-07	-6.31639	Brain_Hypothalamus	7.41331e-11	6.99816e-07	6.51205	Lung	4.57674e-09	1.69334e-05	-5.86187	NA	NA	NA	1	1	1	0	3	-6.38421	3.07253	6.27959	-2.99001	-5.78634	2.51237	NA	NA	1.7228e-10	0.0021225	3.3946e-10	0.00278965	7.19362e-09	0.0119925	NA	NA	1.62977e-07	0.162641	1.32729e-06	0.236497	8.29123e-06	0.43741	NA	NA
TCF19	2.6774e-10	6.74399e-07	-6.31639	Brain_Hypothalamus	7.41331e-11	6.99816e-07	6.51205	Minor_Salivary_Gland	2.61679e-11	3.18882e-07	-6.66667	NA	NA	NA	1	1	1	0	3	-6.38421	3.07253	6.27959	-2.99001	-6.45026	3.04862	NA	NA	1.7228e-10	0.0021225	3.3946e-10	0.00278965	1.11658e-10	0.00229895	NA	NA	1.62977e-07	0.162641	1.32729e-06	0.236497	2.76474e-07	0.224726	NA	NA
TCF19	2.6774e-10	6.74399e-07	-6.31639	Brain_Hypothalamus	7.41331e-11	6.99816e-07	6.51205	Nerve_Tibial	3.74504e-08	0.00010431	-5.50247	NA	NA	NA	1	1	1	0	3	-6.38421	3.07253	6.27959	-2.99001	-4.98024	2.84262	NA	NA	1.7228e-10	0.0021225	3.3946e-10	0.00278965	6.35056e-07	0.00447443	NA	NA	1.62977e-07	0.162641	1.32729e-06	0.236497	0.000565536	0.32053	NA	NA
TCF19	2.6774e-10	6.74399e-07	-6.31639	Brain_Hypothalamus	7.41331e-11	6.99816e-07	6.51205	Ovary	2.61679e-11	6.93318e-07	-6.66667	NA	NA	NA	1	1	1	0	3	-6.38421	3.07253	6.27959	-2.99001	-6.45026	3.04862	NA	NA	1.7228e-10	0.0021225	3.3946e-10	0.00278965	1.11658e-10	0.00229895	NA	NA	1.62977e-07	0.162641	1.32729e-06	0.236497	3.27674e-07	0.241825	NA	NA
TCF19	2.6774e-10	6.74399e-07	-6.31639	Brain_Hypothalamus	7.41331e-11	6.99816e-07	6.51205	Prostate	5.95821e-09	1.62355e-05	-5.81793	NA	NA	NA	1	1	1	0	3	-6.38421	3.07253	6.27959	-2.99001	-5.37936	2.8977	NA	NA	1.7228e-10	0.0021225	3.3946e-10	0.00278965	7.47508e-08	0.00375906	NA	NA	1.62977e-07	0.162641	1.32729e-06	0.236497	7.14554e-05	0.277611	NA	NA
TCF19	2.6774e-10	6.74399e-07	-6.31639	Brain_Hypothalamus	7.41331e-11	6.99816e-07	6.51205	Skin_Not_Sun_Exposed_Suprapubic	2.11389e-08	5.94742e-05	-5.60241	NA	NA	NA	1	1	1	0	3	-6.38421	3.07253	6.27959	-2.99001	-5.14137	2.82683	NA	NA	1.7228e-10	0.0021225	3.3946e-10	0.00278965	2.72747e-07	0.00470116	NA	NA	1.62977e-07	0.162641	1.32729e-06	0.236497	0.000220218	0.316312	NA	NA
TCF19	2.6774e-10	6.74399e-07	-6.31639	Brain_Hypothalamus	7.41331e-11	6.99816e-07	6.51205	Skin_Sun_Exposed_Lower_leg	6.78687e-10	1.92605e-06	6.17098	NA	NA	NA	1	1	1	0	3	-6.38421	3.07253	6.27959	-2.99001	5.74565	-3.03287	NA	NA	1.7228e-10	0.0021225	3.3946e-10	0.00278965	9.15677e-09	0.00242243	NA	NA	1.62977e-07	0.162641	1.32729e-06	0.236497	9.48946e-06	0.235411	NA	NA
TCF19	2.6774e-10	6.74399e-07	-6.31639	Brain_Hypothalamus	7.41331e-11	6.99816e-07	6.51205	Small_Intestine_Terminal_Ileum	1.34702e-08	2.62844e-05	-5.67999	NA	NA	NA	1	1	1	0	3	-6.38421	3.07253	6.27959	-2.99001	-5.17921	2.88331	NA	NA	1.7228e-10	0.0021225	3.3946e-10	0.00278965	2.22833e-07	0.00393518	NA	NA	1.62977e-07	0.162641	1.32729e-06	0.236497	0.000192206	0.304102	NA	NA
TCF19	2.6774e-10	6.74399e-07	-6.31639	Brain_Hypothalamus	7.41331e-11	6.99816e-07	6.51205	Spleen	2.61679e-11	6.85546e-07	-6.66667	NA	NA	NA	1	1	1	0	3	-6.38421	3.07253	6.27959	-2.99001	-6.45026	3.04862	NA	NA	1.7228e-10	0.0021225	3.3946e-10	0.00278965	1.11658e-10	0.00229895	NA	NA	1.62977e-07	0.162641	1.32729e-06	0.236497	4.85527e-07	0.218923	NA	NA
TCF19	2.6774e-10	6.74399e-07	-6.31639	Brain_Hypothalamus	7.41331e-11	6.99816e-07	6.51205	Stomach	2.82177e-11	2.22223e-07	-6.65558	NA	NA	NA	1	1	1	0	3	-6.38421	3.07253	6.27959	-2.99001	-6.42139	3.06122	NA	NA	1.7228e-10	0.0021225	3.3946e-10	0.00278965	1.35032e-10	0.00220437	NA	NA	1.62977e-07	0.162641	1.32729e-06	0.236497	3.88811e-07	0.230287	NA	NA
TCF19	2.6774e-10	6.74399e-07	-6.31639	Brain_Hypothalamus	7.41331e-11	6.99816e-07	6.51205	Uterus	5.25316e-10	3.33221e-06	-6.21135	NA	NA	NA	1	1	1	0	3	-6.38421	3.07253	6.27959	-2.99001	-5.7647	3.07287	NA	NA	1.7228e-10	0.0021225	3.3946e-10	0.00278965	8.1801e-09	0.00212009	NA	NA	1.62977e-07	0.162641	1.32729e-06	0.236497	1.68265e-05	0.219333	NA	NA
TCF19	2.6774e-10	6.74399e-07	-6.31639	Brain_Hypothalamus	7.41331e-11	6.99816e-07	6.51205	Vagina	3.60425e-09	2.13137e-05	-5.9014	NA	NA	NA	1	1	1	0	3	-6.38421	3.07253	6.27959	-2.99001	-5.43641	2.95646	NA	NA	1.7228e-10	0.0021225	3.3946e-10	0.00278965	5.43659e-08	0.00311191	NA	NA	1.62977e-07	0.162641	1.32729e-06	0.236497	8.26104e-05	0.272987	NA	NA
TCF19	2.6774e-10	6.74399e-07	-6.31639	Brain_Hypothalamus	7.41331e-11	6.99816e-07	6.51205	smultixcan	2.19829e-10	1.62572e-06	-5.90435	NA	NA	NA	1	1	1	0	3	-6.38421	3.07253	6.27959	-2.99001	-5.4968	2.9009	NA	NA	1.7228e-10	0.0021225	3.3946e-10	0.00278965	9.72755e-10	0.00788265	NA	NA	1.62977e-07	0.162641	1.32729e-06	0.236497	1.5464e-06	0.361364	NA	NA
TCF19	2.6774e-10	6.74399e-07	-6.31639	Brain_Nucleus_accumbens_basal_ganglia	6.21548e-11	6.1266e-07	6.53846	Adipose_Subcutaneous	6.38707e-09	1.83749e-05	-5.80629	NA	NA	NA	1	1	1	0	3	-6.38421	3.07253	6.29823	-2.98856	-5.3172	2.94524	NA	NA	1.7228e-10	0.0021225	3.01071e-10	0.00280293	1.05379e-07	0.00322702	NA	NA	1.62977e-07	0.162641	6.06306e-07	0.311899	8.688e-05	0.267205	NA	NA
TCF19	2.6774e-10	6.74399e-07	-6.31639	Brain_Nucleus_accumbens_basal_ganglia	6.21548e-11	6.1266e-07	6.53846	Adipose_Visceral_Omentum	2.61679e-11	3.63367e-07	-6.66667	NA	NA	NA	1	1	1	0	3	-6.38421	3.07253	6.29823	-2.98856	-6.45026	3.04862	NA	NA	1.7228e-10	0.0021225	3.01071e-10	0.00280293	1.11658e-10	0.00229895	NA	NA	1.62977e-07	0.162641	6.06306e-07	0.311899	2.49562e-07	0.235891	NA	NA
TCF19	2.6774e-10	6.74399e-07	-6.31639	Brain_Nucleus_accumbens_basal_ganglia	6.21548e-11	6.1266e-07	6.53846	Artery_Aorta	2.29131e-10	1.22475e-06	-6.34043	NA	NA	NA	1	1	1	0	3	-6.38421	3.07253	6.29823	-2.98856	-6.07861	2.94575	NA	NA	1.7228e-10	0.0021225	3.01071e-10	0.00280293	1.2123e-09	0.00322171	NA	NA	1.62977e-07	0.162641	6.06306e-07	0.311899	2.18046e-06	0.274299	NA	NA
TCF19	2.6774e-10	6.74399e-07	-6.31639	Brain_Nucleus_accumbens_basal_ganglia	6.21548e-11	6.1266e-07	6.53846	Artery_Coronary	2.61679e-11	3.46737e-07	-6.66667	NA	NA	NA	1	1	1	0	3	-6.38421	3.07253	6.29823	-2.98856	-6.45026	3.04862	NA	NA	1.7228e-10	0.0021225	3.01071e-10	0.00280293	1.11658e-10	0.00229895	NA	NA	1.62977e-07	0.162641	6.06306e-07	0.311899	2.82035e-07	0.225937	NA	NA
TCF19	2.6774e-10	6.74399e-07	-6.31639	Brain_Nucleus_accumbens_basal_ganglia	6.21548e-11	6.1266e-07	6.53846	Artery_Tibial	2.61679e-11	7.142e-07	-6.66667	NA	NA	NA	1	1	1	0	3	-6.38421	3.07253	6.29823	-2.98856	-6.45026	3.04862	NA	NA	1.7228e-10	0.0021225	3.01071e-10	0.00280293	1.11658e-10	0.00229895	NA	NA	1.62977e-07	0.162641	6.06306e-07	0.311899	5.23371e-07	0.225906	NA	NA
TCF19	2.6774e-10	6.74399e-07	-6.31639	Brain_Nucleus_accumbens_basal_ganglia	6.21548e-11	6.1266e-07	6.53846	Brain_Cerebellar_Hemisphere	2.61679e-11	3.40667e-07	-6.66667	NA	NA	NA	1	1	1	0	3	-6.38421	3.07253	6.29823	-2.98856	-6.45026	3.04862	NA	NA	1.7228e-10	0.0021225	3.01071e-10	0.00280293	1.11658e-10	0.00229895	NA	NA	1.62977e-07	0.162641	6.06306e-07	0.311899	4.8502e-07	0.216524	NA	NA
TCF19	2.6774e-10	6.74399e-07	-6.31639	Brain_Nucleus_accumbens_basal_ganglia	6.21548e-11	6.1266e-07	6.53846	Brain_Cerebellum	2.61679e-11	6.27913e-07	-6.66667	NA	NA	NA	1	1	1	0	3	-6.38421	3.07253	6.29823	-2.98856	-6.45026	3.04862	NA	NA	1.7228e-10	0.0021225	3.01071e-10	0.00280293	1.11658e-10	0.00229895	NA	NA	1.62977e-07	0.162641	6.06306e-07	0.311899	5.00508e-07	0.214225	NA	NA
TCF19	2.6774e-10	6.74399e-07	-6.31639	Brain_Nucleus_accumbens_basal_ganglia	6.21548e-11	6.1266e-07	6.53846	Brain_Spinal_cord_cervical_c-1	4.05044e-11	3.75274e-07	-6.60222	NA	NA	NA	1	1	1	0	3	-6.38421	3.07253	6.29823	-2.98856	-6.31643	3.08874	NA	NA	1.7228e-10	0.0021225	3.01071e-10	0.00280293	2.67667e-10	0.00201005	NA	NA	1.62977e-07	0.162641	6.06306e-07	0.311899	7.59873e-07	0.225116	NA	NA
TCF19	2.6774e-10	6.74399e-07	-6.31639	Brain_Nucleus_accumbens_basal_ganglia	6.21548e-11	6.1266e-07	6.53846	Breast_Mammary_Tissue	2.29131e-10	1.65242e-06	-6.34043	NA	NA	NA	1	1	1	0	3	-6.38421	3.07253	6.29823	-2.98856	-6.07861	2.94575	NA	NA	1.7228e-10	0.0021225	3.01071e-10	0.00280293	1.2123e-09	0.00322171	NA	NA	1.62977e-07	0.162641	6.06306e-07	0.311899	1.6032e-06	0.259496	NA	NA
TCF19	2.6774e-10	6.74399e-07	-6.31639	Brain_Nucleus_accumbens_basal_ganglia	6.21548e-11	6.1266e-07	6.53846	Cells_Cultured_fibroblasts	2.58279e-10	3.18096e-06	-6.32195	NA	NA	NA	1	1	1	0	3	-6.38421	3.07253	6.29823	-2.98856	-5.92886	3.06924	NA	NA	1.7228e-10	0.0021225	3.01071e-10	0.00280293	3.0505e-09	0.00214605	NA	NA	1.62977e-07	0.162641	6.06306e-07	0.311899	6.4993e-06	0.211015	NA	NA
TCF19	2.6774e-10	6.74399e-07	-6.31639	Brain_Nucleus_accumbens_basal_ganglia	6.21548e-11	6.1266e-07	6.53846	Cells_EBV-transformed_lymphocytes	1.33587e-10	6.77008e-07	-6.42303	NA	NA	NA	1	1	1	0	3	-6.38421	3.07253	6.29823	-2.98856	-6.04889	3.09148	NA	NA	1.7228e-10	0.0021225	3.01071e-10	0.00280293	1.45846e-09	0.00199163	NA	NA	1.62977e-07	0.162641	6.06306e-07	0.311899	2.52889e-06	0.192626	NA	NA
TCF19	2.6774e-10	6.74399e-07	-6.31639	Brain_Nucleus_accumbens_basal_ganglia	6.21548e-11	6.1266e-07	6.53846	Colon_Sigmoid	2.54854e-10	1.03152e-06	-6.32401	NA	NA	NA	1	1	1	0	3	-6.38421	3.07253	6.29823	-2.98856	-5.95695	3.03924	NA	NA	1.7228e-10	0.0021225	3.01071e-10	0.00280293	2.5699e-09	0.00237178	NA	NA	1.62977e-07	0.162641	6.06306e-07	0.311899	5.65583e-06	0.22043	NA	NA
TCF19	2.6774e-10	6.74399e-07	-6.31639	Brain_Nucleus_accumbens_basal_ganglia	6.21548e-11	6.1266e-07	6.53846	Colon_Transverse	1.45843e-10	7.92393e-07	-6.40966	NA	NA	NA	1	1	1	0	3	-6.38421	3.07253	6.29823	-2.98856	-6.01307	3.10718	NA	NA	1.7228e-10	0.0021225	3.01071e-10	0.00280293	1.82046e-09	0.00188884	NA	NA	1.62977e-07	0.162641	6.06306e-07	0.311899	2.85344e-06	0.21744	NA	NA
TCF19	2.6774e-10	6.74399e-07	-6.31639	Brain_Nucleus_accumbens_basal_ganglia	6.21548e-11	6.1266e-07	6.53846	Esophagus_Gastroesophageal_Junction	1.63152e-09	4.89872e-06	6.0308	NA	NA	NA	1	1	1	0	3	-6.38421	3.07253	6.29823	-2.98856	5.595	-2.98558	NA	NA	1.7228e-10	0.0021225	3.01071e-10	0.00280293	2.20624e-08	0.00283041	NA	NA	1.62977e-07	0.162641	6.06306e-07	0.311899	4.81344e-05	0.230095	NA	NA
TCF19	2.6774e-10	6.74399e-07	-6.31639	Brain_Nucleus_accumbens_basal_ganglia	6.21548e-11	6.1266e-07	6.53846	Esophagus_Mucosa	9.25803e-10	4.52051e-06	-6.1217	NA	NA	NA	1	1	1	0	3	-6.38421	3.07253	6.29823	-2.98856	-5.69333	3.021	NA	NA	1.7228e-10	0.0021225	3.01071e-10	0.00280293	1.24585e-08	0.00251937	NA	NA	1.62977e-07	0.162641	6.06306e-07	0.311899	1.19184e-05	0.215511	NA	NA
TCF19	2.6774e-10	6.74399e-07	-6.31639	Brain_Nucleus_accumbens_basal_ganglia	6.21548e-11	6.1266e-07	6.53846	Esophagus_Muscularis	4.59721e-09	9.46637e-06	-5.86113	NA	NA	NA	1	1	1	0	3	-6.38421	3.07253	6.29823	-2.98856	-5.40017	2.93709	NA	NA	1.7228e-10	0.0021225	3.01071e-10	0.00280293	6.6578e-08	0.00331306	NA	NA	1.62977e-07	0.162641	6.06306e-07	0.311899	8.98608e-05	0.267088	NA	NA
TCF19	2.6774e-10	6.74399e-07	-6.31639	Brain_Nucleus_accumbens_basal_ganglia	6.21548e-11	6.1266e-07	6.53846	Heart_Atrial_Appendage	2.89032e-06	0.00431182	-4.67846	NA	NA	NA	1	1	1	0	3	-6.38421	3.07253	6.29823	-2.98856	-4.43273	2.18003	NA	NA	1.7228e-10	0.0021225	3.01071e-10	0.00280293	9.30457e-06	0.0292554	NA	NA	1.62977e-07	0.162641	6.06306e-07	0.311899	0.00474484	0.589293	NA	NA
TCF19	2.6774e-10	6.74399e-07	-6.31639	Brain_Nucleus_accumbens_basal_ganglia	6.21548e-11	6.1266e-07	6.53846	Kidney_Cortex	6.7326e-08	0.00020494	-5.39816	NA	NA	NA	1	1	1	0	3	-6.38421	3.07253	6.29823	-2.98856	-4.86344	2.79804	NA	NA	1.7228e-10	0.0021225	3.01071e-10	0.00280293	1.15365e-06	0.00514136	NA	NA	1.62977e-07	0.162641	6.06306e-07	0.311899	0.000832758	0.328644	NA	NA
TCF19	2.6774e-10	6.74399e-07	-6.31639	Brain_Nucleus_accumbens_basal_ganglia	6.21548e-11	6.1266e-07	6.53846	Lung	4.57674e-09	1.69334e-05	-5.86187	NA	NA	NA	1	1	1	0	3	-6.38421	3.07253	6.29823	-2.98856	-5.78634	2.51237	NA	NA	1.7228e-10	0.0021225	3.01071e-10	0.00280293	7.19362e-09	0.0119925	NA	NA	1.62977e-07	0.162641	6.06306e-07	0.311899	8.29123e-06	0.43741	NA	NA
TCF19	2.6774e-10	6.74399e-07	-6.31639	Brain_Nucleus_accumbens_basal_ganglia	6.21548e-11	6.1266e-07	6.53846	Minor_Salivary_Gland	2.61679e-11	3.18882e-07	-6.66667	NA	NA	NA	1	1	1	0	3	-6.38421	3.07253	6.29823	-2.98856	-6.45026	3.04862	NA	NA	1.7228e-10	0.0021225	3.01071e-10	0.00280293	1.11658e-10	0.00229895	NA	NA	1.62977e-07	0.162641	6.06306e-07	0.311899	2.76474e-07	0.224726	NA	NA
TCF19	2.6774e-10	6.74399e-07	-6.31639	Brain_Nucleus_accumbens_basal_ganglia	6.21548e-11	6.1266e-07	6.53846	Nerve_Tibial	3.74504e-08	0.00010431	-5.50247	NA	NA	NA	1	1	1	0	3	-6.38421	3.07253	6.29823	-2.98856	-4.98024	2.84262	NA	NA	1.7228e-10	0.0021225	3.01071e-10	0.00280293	6.35056e-07	0.00447443	NA	NA	1.62977e-07	0.162641	6.06306e-07	0.311899	0.000565536	0.32053	NA	NA
TCF19	2.6774e-10	6.74399e-07	-6.31639	Brain_Nucleus_accumbens_basal_ganglia	6.21548e-11	6.1266e-07	6.53846	Ovary	2.61679e-11	6.93318e-07	-6.66667	NA	NA	NA	1	1	1	0	3	-6.38421	3.07253	6.29823	-2.98856	-6.45026	3.04862	NA	NA	1.7228e-10	0.0021225	3.01071e-10	0.00280293	1.11658e-10	0.00229895	NA	NA	1.62977e-07	0.162641	6.06306e-07	0.311899	3.27674e-07	0.241825	NA	NA
TCF19	2.6774e-10	6.74399e-07	-6.31639	Brain_Nucleus_accumbens_basal_ganglia	6.21548e-11	6.1266e-07	6.53846	Prostate	5.95821e-09	1.62355e-05	-5.81793	NA	NA	NA	1	1	1	0	3	-6.38421	3.07253	6.29823	-2.98856	-5.37936	2.8977	NA	NA	1.7228e-10	0.0021225	3.01071e-10	0.00280293	7.47508e-08	0.00375906	NA	NA	1.62977e-07	0.162641	6.06306e-07	0.311899	7.14554e-05	0.277611	NA	NA
TCF19	2.6774e-10	6.74399e-07	-6.31639	Brain_Nucleus_accumbens_basal_ganglia	6.21548e-11	6.1266e-07	6.53846	Skin_Not_Sun_Exposed_Suprapubic	2.11389e-08	5.94742e-05	-5.60241	NA	NA	NA	1	1	1	0	3	-6.38421	3.07253	6.29823	-2.98856	-5.14137	2.82683	NA	NA	1.7228e-10	0.0021225	3.01071e-10	0.00280293	2.72747e-07	0.00470116	NA	NA	1.62977e-07	0.162641	6.06306e-07	0.311899	0.000220218	0.316312	NA	NA
TCF19	2.6774e-10	6.74399e-07	-6.31639	Brain_Nucleus_accumbens_basal_ganglia	6.21548e-11	6.1266e-07	6.53846	Skin_Sun_Exposed_Lower_leg	6.78687e-10	1.92605e-06	6.17098	NA	NA	NA	1	1	1	0	3	-6.38421	3.07253	6.29823	-2.98856	5.74565	-3.03287	NA	NA	1.7228e-10	0.0021225	3.01071e-10	0.00280293	9.15677e-09	0.00242243	NA	NA	1.62977e-07	0.162641	6.06306e-07	0.311899	9.48946e-06	0.235411	NA	NA
TCF19	2.6774e-10	6.74399e-07	-6.31639	Brain_Nucleus_accumbens_basal_ganglia	6.21548e-11	6.1266e-07	6.53846	Small_Intestine_Terminal_Ileum	1.34702e-08	2.62844e-05	-5.67999	NA	NA	NA	1	1	1	0	3	-6.38421	3.07253	6.29823	-2.98856	-5.17921	2.88331	NA	NA	1.7228e-10	0.0021225	3.01071e-10	0.00280293	2.22833e-07	0.00393518	NA	NA	1.62977e-07	0.162641	6.06306e-07	0.311899	0.000192206	0.304102	NA	NA
TCF19	2.6774e-10	6.74399e-07	-6.31639	Brain_Nucleus_accumbens_basal_ganglia	6.21548e-11	6.1266e-07	6.53846	Spleen	2.61679e-11	6.85546e-07	-6.66667	NA	NA	NA	1	1	1	0	3	-6.38421	3.07253	6.29823	-2.98856	-6.45026	3.04862	NA	NA	1.7228e-10	0.0021225	3.01071e-10	0.00280293	1.11658e-10	0.00229895	NA	NA	1.62977e-07	0.162641	6.06306e-07	0.311899	4.85527e-07	0.218923	NA	NA
TCF19	2.6774e-10	6.74399e-07	-6.31639	Brain_Nucleus_accumbens_basal_ganglia	6.21548e-11	6.1266e-07	6.53846	Stomach	2.82177e-11	2.22223e-07	-6.65558	NA	NA	NA	1	1	1	0	3	-6.38421	3.07253	6.29823	-2.98856	-6.42139	3.06122	NA	NA	1.7228e-10	0.0021225	3.01071e-10	0.00280293	1.35032e-10	0.00220437	NA	NA	1.62977e-07	0.162641	6.06306e-07	0.311899	3.88811e-07	0.230287	NA	NA
TCF19	2.6774e-10	6.74399e-07	-6.31639	Brain_Nucleus_accumbens_basal_ganglia	6.21548e-11	6.1266e-07	6.53846	Uterus	5.25316e-10	3.33221e-06	-6.21135	NA	NA	NA	1	1	1	0	3	-6.38421	3.07253	6.29823	-2.98856	-5.7647	3.07287	NA	NA	1.7228e-10	0.0021225	3.01071e-10	0.00280293	8.1801e-09	0.00212009	NA	NA	1.62977e-07	0.162641	6.06306e-07	0.311899	1.68265e-05	0.219333	NA	NA
TCF19	2.6774e-10	6.74399e-07	-6.31639	Brain_Nucleus_accumbens_basal_ganglia	6.21548e-11	6.1266e-07	6.53846	Vagina	3.60425e-09	2.13137e-05	-5.9014	NA	NA	NA	1	1	1	0	3	-6.38421	3.07253	6.29823	-2.98856	-5.43641	2.95646	NA	NA	1.7228e-10	0.0021225	3.01071e-10	0.00280293	5.43659e-08	0.00311191	NA	NA	1.62977e-07	0.162641	6.06306e-07	0.311899	8.26104e-05	0.272987	NA	NA
TCF19	2.6774e-10	6.74399e-07	-6.31639	Brain_Nucleus_accumbens_basal_ganglia	6.21548e-11	6.1266e-07	6.53846	smultixcan	2.19829e-10	1.62572e-06	-5.90435	NA	NA	NA	1	1	1	0	3	-6.38421	3.07253	6.29823	-2.98856	-5.4968	2.9009	NA	NA	1.7228e-10	0.0021225	3.01071e-10	0.00280293	9.72755e-10	0.00788265	NA	NA	1.62977e-07	0.162641	6.06306e-07	0.311899	1.5464e-06	0.361364	NA	NA
TCF19	2.6774e-10	6.74399e-07	-6.31639	Brain_Putamen_basal_ganglia	1.44622e-11	1.40009e-07	6.7532	Adipose_Subcutaneous	6.38707e-09	1.83749e-05	-5.80629	NA	NA	NA	1	1	1	0	3	-6.38421	3.07253	6.51863	-3.08741	-5.3172	2.94524	NA	NA	1.7228e-10	0.0021225	7.09516e-11	0.00201912	1.05379e-07	0.00322702	NA	NA	1.62977e-07	0.162641	1.67204e-07	0.224233	8.688e-05	0.267205	NA	NA
TCF19	2.6774e-10	6.74399e-07	-6.31639	Brain_Putamen_basal_ganglia	1.44622e-11	1.40009e-07	6.7532	Adipose_Visceral_Omentum	2.61679e-11	3.63367e-07	-6.66667	NA	NA	NA	1	1	1	0	3	-6.38421	3.07253	6.51863	-3.08741	-6.45026	3.04862	NA	NA	1.7228e-10	0.0021225	7.09516e-11	0.00201912	1.11658e-10	0.00229895	NA	NA	1.62977e-07	0.162641	1.67204e-07	0.224233	2.49562e-07	0.235891	NA	NA
TCF19	2.6774e-10	6.74399e-07	-6.31639	Brain_Putamen_basal_ganglia	1.44622e-11	1.40009e-07	6.7532	Artery_Aorta	2.29131e-10	1.22475e-06	-6.34043	NA	NA	NA	1	1	1	0	3	-6.38421	3.07253	6.51863	-3.08741	-6.07861	2.94575	NA	NA	1.7228e-10	0.0021225	7.09516e-11	0.00201912	1.2123e-09	0.00322171	NA	NA	1.62977e-07	0.162641	1.67204e-07	0.224233	2.18046e-06	0.274299	NA	NA
TCF19	2.6774e-10	6.74399e-07	-6.31639	Brain_Putamen_basal_ganglia	1.44622e-11	1.40009e-07	6.7532	Artery_Coronary	2.61679e-11	3.46737e-07	-6.66667	NA	NA	NA	1	1	1	0	3	-6.38421	3.07253	6.51863	-3.08741	-6.45026	3.04862	NA	NA	1.7228e-10	0.0021225	7.09516e-11	0.00201912	1.11658e-10	0.00229895	NA	NA	1.62977e-07	0.162641	1.67204e-07	0.224233	2.82035e-07	0.225937	NA	NA
TCF19	2.6774e-10	6.74399e-07	-6.31639	Brain_Putamen_basal_ganglia	1.44622e-11	1.40009e-07	6.7532	Artery_Tibial	2.61679e-11	7.142e-07	-6.66667	NA	NA	NA	1	1	1	0	3	-6.38421	3.07253	6.51863	-3.08741	-6.45026	3.04862	NA	NA	1.7228e-10	0.0021225	7.09516e-11	0.00201912	1.11658e-10	0.00229895	NA	NA	1.62977e-07	0.162641	1.67204e-07	0.224233	5.23371e-07	0.225906	NA	NA
TCF19	2.6774e-10	6.74399e-07	-6.31639	Brain_Putamen_basal_ganglia	1.44622e-11	1.40009e-07	6.7532	Brain_Cerebellar_Hemisphere	2.61679e-11	3.40667e-07	-6.66667	NA	NA	NA	1	1	1	0	3	-6.38421	3.07253	6.51863	-3.08741	-6.45026	3.04862	NA	NA	1.7228e-10	0.0021225	7.09516e-11	0.00201912	1.11658e-10	0.00229895	NA	NA	1.62977e-07	0.162641	1.67204e-07	0.224233	4.8502e-07	0.216524	NA	NA
TCF19	2.6774e-10	6.74399e-07	-6.31639	Brain_Putamen_basal_ganglia	1.44622e-11	1.40009e-07	6.7532	Brain_Cerebellum	2.61679e-11	6.27913e-07	-6.66667	NA	NA	NA	1	1	1	0	3	-6.38421	3.07253	6.51863	-3.08741	-6.45026	3.04862	NA	NA	1.7228e-10	0.0021225	7.09516e-11	0.00201912	1.11658e-10	0.00229895	NA	NA	1.62977e-07	0.162641	1.67204e-07	0.224233	5.00508e-07	0.214225	NA	NA
TCF19	2.6774e-10	6.74399e-07	-6.31639	Brain_Putamen_basal_ganglia	1.44622e-11	1.40009e-07	6.7532	Brain_Spinal_cord_cervical_c-1	4.05044e-11	3.75274e-07	-6.60222	NA	NA	NA	1	1	1	0	3	-6.38421	3.07253	6.51863	-3.08741	-6.31643	3.08874	NA	NA	1.7228e-10	0.0021225	7.09516e-11	0.00201912	2.67667e-10	0.00201005	NA	NA	1.62977e-07	0.162641	1.67204e-07	0.224233	7.59873e-07	0.225116	NA	NA
TCF19	2.6774e-10	6.74399e-07	-6.31639	Brain_Putamen_basal_ganglia	1.44622e-11	1.40009e-07	6.7532	Breast_Mammary_Tissue	2.29131e-10	1.65242e-06	-6.34043	NA	NA	NA	1	1	1	0	3	-6.38421	3.07253	6.51863	-3.08741	-6.07861	2.94575	NA	NA	1.7228e-10	0.0021225	7.09516e-11	0.00201912	1.2123e-09	0.00322171	NA	NA	1.62977e-07	0.162641	1.67204e-07	0.224233	1.6032e-06	0.259496	NA	NA
TCF19	2.6774e-10	6.74399e-07	-6.31639	Brain_Putamen_basal_ganglia	1.44622e-11	1.40009e-07	6.7532	Cells_Cultured_fibroblasts	2.58279e-10	3.18096e-06	-6.32195	NA	NA	NA	1	1	1	0	3	-6.38421	3.07253	6.51863	-3.08741	-5.92886	3.06924	NA	NA	1.7228e-10	0.0021225	7.09516e-11	0.00201912	3.0505e-09	0.00214605	NA	NA	1.62977e-07	0.162641	1.67204e-07	0.224233	6.4993e-06	0.211015	NA	NA
TCF19	2.6774e-10	6.74399e-07	-6.31639	Brain_Putamen_basal_ganglia	1.44622e-11	1.40009e-07	6.7532	Cells_EBV-transformed_lymphocytes	1.33587e-10	6.77008e-07	-6.42303	NA	NA	NA	1	1	1	0	3	-6.38421	3.07253	6.51863	-3.08741	-6.04889	3.09148	NA	NA	1.7228e-10	0.0021225	7.09516e-11	0.00201912	1.45846e-09	0.00199163	NA	NA	1.62977e-07	0.162641	1.67204e-07	0.224233	2.52889e-06	0.192626	NA	NA
TCF19	2.6774e-10	6.74399e-07	-6.31639	Brain_Putamen_basal_ganglia	1.44622e-11	1.40009e-07	6.7532	Colon_Sigmoid	2.54854e-10	1.03152e-06	-6.32401	NA	NA	NA	1	1	1	0	3	-6.38421	3.07253	6.51863	-3.08741	-5.95695	3.03924	NA	NA	1.7228e-10	0.0021225	7.09516e-11	0.00201912	2.5699e-09	0.00237178	NA	NA	1.62977e-07	0.162641	1.67204e-07	0.224233	5.65583e-06	0.22043	NA	NA
TCF19	2.6774e-10	6.74399e-07	-6.31639	Brain_Putamen_basal_ganglia	1.44622e-11	1.40009e-07	6.7532	Colon_Transverse	1.45843e-10	7.92393e-07	-6.40966	NA	NA	NA	1	1	1	0	3	-6.38421	3.07253	6.51863	-3.08741	-6.01307	3.10718	NA	NA	1.7228e-10	0.0021225	7.09516e-11	0.00201912	1.82046e-09	0.00188884	NA	NA	1.62977e-07	0.162641	1.67204e-07	0.224233	2.85344e-06	0.21744	NA	NA
TCF19	2.6774e-10	6.74399e-07	-6.31639	Brain_Putamen_basal_ganglia	1.44622e-11	1.40009e-07	6.7532	Esophagus_Gastroesophageal_Junction	1.63152e-09	4.89872e-06	6.0308	NA	NA	NA	1	1	1	0	3	-6.38421	3.07253	6.51863	-3.08741	5.595	-2.98558	NA	NA	1.7228e-10	0.0021225	7.09516e-11	0.00201912	2.20624e-08	0.00283041	NA	NA	1.62977e-07	0.162641	1.67204e-07	0.224233	4.81344e-05	0.230095	NA	NA
TCF19	2.6774e-10	6.74399e-07	-6.31639	Brain_Putamen_basal_ganglia	1.44622e-11	1.40009e-07	6.7532	Esophagus_Mucosa	9.25803e-10	4.52051e-06	-6.1217	NA	NA	NA	1	1	1	0	3	-6.38421	3.07253	6.51863	-3.08741	-5.69333	3.021	NA	NA	1.7228e-10	0.0021225	7.09516e-11	0.00201912	1.24585e-08	0.00251937	NA	NA	1.62977e-07	0.162641	1.67204e-07	0.224233	1.19184e-05	0.215511	NA	NA
TCF19	2.6774e-10	6.74399e-07	-6.31639	Brain_Putamen_basal_ganglia	1.44622e-11	1.40009e-07	6.7532	Esophagus_Muscularis	4.59721e-09	9.46637e-06	-5.86113	NA	NA	NA	1	1	1	0	3	-6.38421	3.07253	6.51863	-3.08741	-5.40017	2.93709	NA	NA	1.7228e-10	0.0021225	7.09516e-11	0.00201912	6.6578e-08	0.00331306	NA	NA	1.62977e-07	0.162641	1.67204e-07	0.224233	8.98608e-05	0.267088	NA	NA
TCF19	2.6774e-10	6.74399e-07	-6.31639	Brain_Putamen_basal_ganglia	1.44622e-11	1.40009e-07	6.7532	Heart_Atrial_Appendage	2.89032e-06	0.00431182	-4.67846	NA	NA	NA	1	1	1	0	3	-6.38421	3.07253	6.51863	-3.08741	-4.43273	2.18003	NA	NA	1.7228e-10	0.0021225	7.09516e-11	0.00201912	9.30457e-06	0.0292554	NA	NA	1.62977e-07	0.162641	1.67204e-07	0.224233	0.00474484	0.589293	NA	NA
TCF19	2.6774e-10	6.74399e-07	-6.31639	Brain_Putamen_basal_ganglia	1.44622e-11	1.40009e-07	6.7532	Kidney_Cortex	6.7326e-08	0.00020494	-5.39816	NA	NA	NA	1	1	1	0	3	-6.38421	3.07253	6.51863	-3.08741	-4.86344	2.79804	NA	NA	1.7228e-10	0.0021225	7.09516e-11	0.00201912	1.15365e-06	0.00514136	NA	NA	1.62977e-07	0.162641	1.67204e-07	0.224233	0.000832758	0.328644	NA	NA
TCF19	2.6774e-10	6.74399e-07	-6.31639	Brain_Putamen_basal_ganglia	1.44622e-11	1.40009e-07	6.7532	Lung	4.57674e-09	1.69334e-05	-5.86187	NA	NA	NA	1	1	1	0	3	-6.38421	3.07253	6.51863	-3.08741	-5.78634	2.51237	NA	NA	1.7228e-10	0.0021225	7.09516e-11	0.00201912	7.19362e-09	0.0119925	NA	NA	1.62977e-07	0.162641	1.67204e-07	0.224233	8.29123e-06	0.43741	NA	NA
TCF19	2.6774e-10	6.74399e-07	-6.31639	Brain_Putamen_basal_ganglia	1.44622e-11	1.40009e-07	6.7532	Minor_Salivary_Gland	2.61679e-11	3.18882e-07	-6.66667	NA	NA	NA	1	1	1	0	3	-6.38421	3.07253	6.51863	-3.08741	-6.45026	3.04862	NA	NA	1.7228e-10	0.0021225	7.09516e-11	0.00201912	1.11658e-10	0.00229895	NA	NA	1.62977e-07	0.162641	1.67204e-07	0.224233	2.76474e-07	0.224726	NA	NA
TCF19	2.6774e-10	6.74399e-07	-6.31639	Brain_Putamen_basal_ganglia	1.44622e-11	1.40009e-07	6.7532	Nerve_Tibial	3.74504e-08	0.00010431	-5.50247	NA	NA	NA	1	1	1	0	3	-6.38421	3.07253	6.51863	-3.08741	-4.98024	2.84262	NA	NA	1.7228e-10	0.0021225	7.09516e-11	0.00201912	6.35056e-07	0.00447443	NA	NA	1.62977e-07	0.162641	1.67204e-07	0.224233	0.000565536	0.32053	NA	NA
TCF19	2.6774e-10	6.74399e-07	-6.31639	Brain_Putamen_basal_ganglia	1.44622e-11	1.40009e-07	6.7532	Ovary	2.61679e-11	6.93318e-07	-6.66667	NA	NA	NA	1	1	1	0	3	-6.38421	3.07253	6.51863	-3.08741	-6.45026	3.04862	NA	NA	1.7228e-10	0.0021225	7.09516e-11	0.00201912	1.11658e-10	0.00229895	NA	NA	1.62977e-07	0.162641	1.67204e-07	0.224233	3.27674e-07	0.241825	NA	NA
TCF19	2.6774e-10	6.74399e-07	-6.31639	Brain_Putamen_basal_ganglia	1.44622e-11	1.40009e-07	6.7532	Prostate	5.95821e-09	1.62355e-05	-5.81793	NA	NA	NA	1	1	1	0	3	-6.38421	3.07253	6.51863	-3.08741	-5.37936	2.8977	NA	NA	1.7228e-10	0.0021225	7.09516e-11	0.00201912	7.47508e-08	0.00375906	NA	NA	1.62977e-07	0.162641	1.67204e-07	0.224233	7.14554e-05	0.277611	NA	NA
TCF19	2.6774e-10	6.74399e-07	-6.31639	Brain_Putamen_basal_ganglia	1.44622e-11	1.40009e-07	6.7532	Skin_Not_Sun_Exposed_Suprapubic	2.11389e-08	5.94742e-05	-5.60241	NA	NA	NA	1	1	1	0	3	-6.38421	3.07253	6.51863	-3.08741	-5.14137	2.82683	NA	NA	1.7228e-10	0.0021225	7.09516e-11	0.00201912	2.72747e-07	0.00470116	NA	NA	1.62977e-07	0.162641	1.67204e-07	0.224233	0.000220218	0.316312	NA	NA
TCF19	2.6774e-10	6.74399e-07	-6.31639	Brain_Putamen_basal_ganglia	1.44622e-11	1.40009e-07	6.7532	Skin_Sun_Exposed_Lower_leg	6.78687e-10	1.92605e-06	6.17098	NA	NA	NA	1	1	1	0	3	-6.38421	3.07253	6.51863	-3.08741	5.74565	-3.03287	NA	NA	1.7228e-10	0.0021225	7.09516e-11	0.00201912	9.15677e-09	0.00242243	NA	NA	1.62977e-07	0.162641	1.67204e-07	0.224233	9.48946e-06	0.235411	NA	NA
TCF19	2.6774e-10	6.74399e-07	-6.31639	Brain_Putamen_basal_ganglia	1.44622e-11	1.40009e-07	6.7532	Small_Intestine_Terminal_Ileum	1.34702e-08	2.62844e-05	-5.67999	NA	NA	NA	1	1	1	0	3	-6.38421	3.07253	6.51863	-3.08741	-5.17921	2.88331	NA	NA	1.7228e-10	0.0021225	7.09516e-11	0.00201912	2.22833e-07	0.00393518	NA	NA	1.62977e-07	0.162641	1.67204e-07	0.224233	0.000192206	0.304102	NA	NA
TCF19	2.6774e-10	6.74399e-07	-6.31639	Brain_Putamen_basal_ganglia	1.44622e-11	1.40009e-07	6.7532	Spleen	2.61679e-11	6.85546e-07	-6.66667	NA	NA	NA	1	1	1	0	3	-6.38421	3.07253	6.51863	-3.08741	-6.45026	3.04862	NA	NA	1.7228e-10	0.0021225	7.09516e-11	0.00201912	1.11658e-10	0.00229895	NA	NA	1.62977e-07	0.162641	1.67204e-07	0.224233	4.85527e-07	0.218923	NA	NA
TCF19	2.6774e-10	6.74399e-07	-6.31639	Brain_Putamen_basal_ganglia	1.44622e-11	1.40009e-07	6.7532	Stomach	2.82177e-11	2.22223e-07	-6.65558	NA	NA	NA	1	1	1	0	3	-6.38421	3.07253	6.51863	-3.08741	-6.42139	3.06122	NA	NA	1.7228e-10	0.0021225	7.09516e-11	0.00201912	1.35032e-10	0.00220437	NA	NA	1.62977e-07	0.162641	1.67204e-07	0.224233	3.88811e-07	0.230287	NA	NA
TCF19	2.6774e-10	6.74399e-07	-6.31639	Brain_Putamen_basal_ganglia	1.44622e-11	1.40009e-07	6.7532	Uterus	5.25316e-10	3.33221e-06	-6.21135	NA	NA	NA	1	1	1	0	3	-6.38421	3.07253	6.51863	-3.08741	-5.7647	3.07287	NA	NA	1.7228e-10	0.0021225	7.09516e-11	0.00201912	8.1801e-09	0.00212009	NA	NA	1.62977e-07	0.162641	1.67204e-07	0.224233	1.68265e-05	0.219333	NA	NA
TCF19	2.6774e-10	6.74399e-07	-6.31639	Brain_Putamen_basal_ganglia	1.44622e-11	1.40009e-07	6.7532	Vagina	3.60425e-09	2.13137e-05	-5.9014	NA	NA	NA	1	1	1	0	3	-6.38421	3.07253	6.51863	-3.08741	-5.43641	2.95646	NA	NA	1.7228e-10	0.0021225	7.09516e-11	0.00201912	5.43659e-08	0.00311191	NA	NA	1.62977e-07	0.162641	1.67204e-07	0.224233	8.26104e-05	0.272987	NA	NA
TCF19	2.6774e-10	6.74399e-07	-6.31639	Brain_Putamen_basal_ganglia	1.44622e-11	1.40009e-07	6.7532	smultixcan	2.19829e-10	1.62572e-06	-5.90435	NA	NA	NA	1	1	1	0	3	-6.38421	3.07253	6.51863	-3.08741	-5.4968	2.9009	NA	NA	1.7228e-10	0.0021225	7.09516e-11	0.00201912	9.72755e-10	0.00788265	NA	NA	1.62977e-07	0.162641	1.67204e-07	0.224233	1.5464e-06	0.361364	NA	NA
TCF19	2.6774e-10	6.74399e-07	-6.31639	Brain_Spinal_cord_cervical_c-1	6.21548e-11	5.52308e-07	6.53846	Adipose_Subcutaneous	6.38707e-09	1.83749e-05	-5.80629	NA	NA	NA	1	1	1	0	3	-6.38421	3.07253	6.29823	-2.98856	-5.3172	2.94524	NA	NA	1.7228e-10	0.0021225	3.01071e-10	0.00280293	1.05379e-07	0.00322702	NA	NA	1.62977e-07	0.162641	6.70665e-07	0.269065	8.688e-05	0.267205	NA	NA
TCF19	2.6774e-10	6.74399e-07	-6.31639	Brain_Spinal_cord_cervical_c-1	6.21548e-11	5.52308e-07	6.53846	Adipose_Visceral_Omentum	2.61679e-11	3.63367e-07	-6.66667	NA	NA	NA	1	1	1	0	3	-6.38421	3.07253	6.29823	-2.98856	-6.45026	3.04862	NA	NA	1.7228e-10	0.0021225	3.01071e-10	0.00280293	1.11658e-10	0.00229895	NA	NA	1.62977e-07	0.162641	6.70665e-07	0.269065	2.49562e-07	0.235891	NA	NA
TCF19	2.6774e-10	6.74399e-07	-6.31639	Brain_Spinal_cord_cervical_c-1	6.21548e-11	5.52308e-07	6.53846	Artery_Aorta	2.29131e-10	1.22475e-06	-6.34043	NA	NA	NA	1	1	1	0	3	-6.38421	3.07253	6.29823	-2.98856	-6.07861	2.94575	NA	NA	1.7228e-10	0.0021225	3.01071e-10	0.00280293	1.2123e-09	0.00322171	NA	NA	1.62977e-07	0.162641	6.70665e-07	0.269065	2.18046e-06	0.274299	NA	NA
TCF19	2.6774e-10	6.74399e-07	-6.31639	Brain_Spinal_cord_cervical_c-1	6.21548e-11	5.52308e-07	6.53846	Artery_Coronary	2.61679e-11	3.46737e-07	-6.66667	NA	NA	NA	1	1	1	0	3	-6.38421	3.07253	6.29823	-2.98856	-6.45026	3.04862	NA	NA	1.7228e-10	0.0021225	3.01071e-10	0.00280293	1.11658e-10	0.00229895	NA	NA	1.62977e-07	0.162641	6.70665e-07	0.269065	2.82035e-07	0.225937	NA	NA
TCF19	2.6774e-10	6.74399e-07	-6.31639	Brain_Spinal_cord_cervical_c-1	6.21548e-11	5.52308e-07	6.53846	Artery_Tibial	2.61679e-11	7.142e-07	-6.66667	NA	NA	NA	1	1	1	0	3	-6.38421	3.07253	6.29823	-2.98856	-6.45026	3.04862	NA	NA	1.7228e-10	0.0021225	3.01071e-10	0.00280293	1.11658e-10	0.00229895	NA	NA	1.62977e-07	0.162641	6.70665e-07	0.269065	5.23371e-07	0.225906	NA	NA
TCF19	2.6774e-10	6.74399e-07	-6.31639	Brain_Spinal_cord_cervical_c-1	6.21548e-11	5.52308e-07	6.53846	Brain_Cerebellar_Hemisphere	2.61679e-11	3.40667e-07	-6.66667	NA	NA	NA	1	1	1	0	3	-6.38421	3.07253	6.29823	-2.98856	-6.45026	3.04862	NA	NA	1.7228e-10	0.0021225	3.01071e-10	0.00280293	1.11658e-10	0.00229895	NA	NA	1.62977e-07	0.162641	6.70665e-07	0.269065	4.8502e-07	0.216524	NA	NA
TCF19	2.6774e-10	6.74399e-07	-6.31639	Brain_Spinal_cord_cervical_c-1	6.21548e-11	5.52308e-07	6.53846	Brain_Cerebellum	2.61679e-11	6.27913e-07	-6.66667	NA	NA	NA	1	1	1	0	3	-6.38421	3.07253	6.29823	-2.98856	-6.45026	3.04862	NA	NA	1.7228e-10	0.0021225	3.01071e-10	0.00280293	1.11658e-10	0.00229895	NA	NA	1.62977e-07	0.162641	6.70665e-07	0.269065	5.00508e-07	0.214225	NA	NA
TCF19	2.6774e-10	6.74399e-07	-6.31639	Brain_Spinal_cord_cervical_c-1	6.21548e-11	5.52308e-07	6.53846	Brain_Spinal_cord_cervical_c-1	4.05044e-11	3.75274e-07	-6.60222	NA	NA	NA	1	1	1	0	3	-6.38421	3.07253	6.29823	-2.98856	-6.31643	3.08874	NA	NA	1.7228e-10	0.0021225	3.01071e-10	0.00280293	2.67667e-10	0.00201005	NA	NA	1.62977e-07	0.162641	6.70665e-07	0.269065	7.59873e-07	0.225116	NA	NA
TCF19	2.6774e-10	6.74399e-07	-6.31639	Brain_Spinal_cord_cervical_c-1	6.21548e-11	5.52308e-07	6.53846	Breast_Mammary_Tissue	2.29131e-10	1.65242e-06	-6.34043	NA	NA	NA	1	1	1	0	3	-6.38421	3.07253	6.29823	-2.98856	-6.07861	2.94575	NA	NA	1.7228e-10	0.0021225	3.01071e-10	0.00280293	1.2123e-09	0.00322171	NA	NA	1.62977e-07	0.162641	6.70665e-07	0.269065	1.6032e-06	0.259496	NA	NA
TCF19	2.6774e-10	6.74399e-07	-6.31639	Brain_Spinal_cord_cervical_c-1	6.21548e-11	5.52308e-07	6.53846	Cells_Cultured_fibroblasts	2.58279e-10	3.18096e-06	-6.32195	NA	NA	NA	1	1	1	0	3	-6.38421	3.07253	6.29823	-2.98856	-5.92886	3.06924	NA	NA	1.7228e-10	0.0021225	3.01071e-10	0.00280293	3.0505e-09	0.00214605	NA	NA	1.62977e-07	0.162641	6.70665e-07	0.269065	6.4993e-06	0.211015	NA	NA
TCF19	2.6774e-10	6.74399e-07	-6.31639	Brain_Spinal_cord_cervical_c-1	6.21548e-11	5.52308e-07	6.53846	Cells_EBV-transformed_lymphocytes	1.33587e-10	6.77008e-07	-6.42303	NA	NA	NA	1	1	1	0	3	-6.38421	3.07253	6.29823	-2.98856	-6.04889	3.09148	NA	NA	1.7228e-10	0.0021225	3.01071e-10	0.00280293	1.45846e-09	0.00199163	NA	NA	1.62977e-07	0.162641	6.70665e-07	0.269065	2.52889e-06	0.192626	NA	NA
TCF19	2.6774e-10	6.74399e-07	-6.31639	Brain_Spinal_cord_cervical_c-1	6.21548e-11	5.52308e-07	6.53846	Colon_Sigmoid	2.54854e-10	1.03152e-06	-6.32401	NA	NA	NA	1	1	1	0	3	-6.38421	3.07253	6.29823	-2.98856	-5.95695	3.03924	NA	NA	1.7228e-10	0.0021225	3.01071e-10	0.00280293	2.5699e-09	0.00237178	NA	NA	1.62977e-07	0.162641	6.70665e-07	0.269065	5.65583e-06	0.22043	NA	NA
TCF19	2.6774e-10	6.74399e-07	-6.31639	Brain_Spinal_cord_cervical_c-1	6.21548e-11	5.52308e-07	6.53846	Colon_Transverse	1.45843e-10	7.92393e-07	-6.40966	NA	NA	NA	1	1	1	0	3	-6.38421	3.07253	6.29823	-2.98856	-6.01307	3.10718	NA	NA	1.7228e-10	0.0021225	3.01071e-10	0.00280293	1.82046e-09	0.00188884	NA	NA	1.62977e-07	0.162641	6.70665e-07	0.269065	2.85344e-06	0.21744	NA	NA
TCF19	2.6774e-10	6.74399e-07	-6.31639	Brain_Spinal_cord_cervical_c-1	6.21548e-11	5.52308e-07	6.53846	Esophagus_Gastroesophageal_Junction	1.63152e-09	4.89872e-06	6.0308	NA	NA	NA	1	1	1	0	3	-6.38421	3.07253	6.29823	-2.98856	5.595	-2.98558	NA	NA	1.7228e-10	0.0021225	3.01071e-10	0.00280293	2.20624e-08	0.00283041	NA	NA	1.62977e-07	0.162641	6.70665e-07	0.269065	4.81344e-05	0.230095	NA	NA
TCF19	2.6774e-10	6.74399e-07	-6.31639	Brain_Spinal_cord_cervical_c-1	6.21548e-11	5.52308e-07	6.53846	Esophagus_Mucosa	9.25803e-10	4.52051e-06	-6.1217	NA	NA	NA	1	1	1	0	3	-6.38421	3.07253	6.29823	-2.98856	-5.69333	3.021	NA	NA	1.7228e-10	0.0021225	3.01071e-10	0.00280293	1.24585e-08	0.00251937	NA	NA	1.62977e-07	0.162641	6.70665e-07	0.269065	1.19184e-05	0.215511	NA	NA
TCF19	2.6774e-10	6.74399e-07	-6.31639	Brain_Spinal_cord_cervical_c-1	6.21548e-11	5.52308e-07	6.53846	Esophagus_Muscularis	4.59721e-09	9.46637e-06	-5.86113	NA	NA	NA	1	1	1	0	3	-6.38421	3.07253	6.29823	-2.98856	-5.40017	2.93709	NA	NA	1.7228e-10	0.0021225	3.01071e-10	0.00280293	6.6578e-08	0.00331306	NA	NA	1.62977e-07	0.162641	6.70665e-07	0.269065	8.98608e-05	0.267088	NA	NA
TCF19	2.6774e-10	6.74399e-07	-6.31639	Brain_Spinal_cord_cervical_c-1	6.21548e-11	5.52308e-07	6.53846	Heart_Atrial_Appendage	2.89032e-06	0.00431182	-4.67846	NA	NA	NA	1	1	1	0	3	-6.38421	3.07253	6.29823	-2.98856	-4.43273	2.18003	NA	NA	1.7228e-10	0.0021225	3.01071e-10	0.00280293	9.30457e-06	0.0292554	NA	NA	1.62977e-07	0.162641	6.70665e-07	0.269065	0.00474484	0.589293	NA	NA
TCF19	2.6774e-10	6.74399e-07	-6.31639	Brain_Spinal_cord_cervical_c-1	6.21548e-11	5.52308e-07	6.53846	Kidney_Cortex	6.7326e-08	0.00020494	-5.39816	NA	NA	NA	1	1	1	0	3	-6.38421	3.07253	6.29823	-2.98856	-4.86344	2.79804	NA	NA	1.7228e-10	0.0021225	3.01071e-10	0.00280293	1.15365e-06	0.00514136	NA	NA	1.62977e-07	0.162641	6.70665e-07	0.269065	0.000832758	0.328644	NA	NA
TCF19	2.6774e-10	6.74399e-07	-6.31639	Brain_Spinal_cord_cervical_c-1	6.21548e-11	5.52308e-07	6.53846	Lung	4.57674e-09	1.69334e-05	-5.86187	NA	NA	NA	1	1	1	0	3	-6.38421	3.07253	6.29823	-2.98856	-5.78634	2.51237	NA	NA	1.7228e-10	0.0021225	3.01071e-10	0.00280293	7.19362e-09	0.0119925	NA	NA	1.62977e-07	0.162641	6.70665e-07	0.269065	8.29123e-06	0.43741	NA	NA
TCF19	2.6774e-10	6.74399e-07	-6.31639	Brain_Spinal_cord_cervical_c-1	6.21548e-11	5.52308e-07	6.53846	Minor_Salivary_Gland	2.61679e-11	3.18882e-07	-6.66667	NA	NA	NA	1	1	1	0	3	-6.38421	3.07253	6.29823	-2.98856	-6.45026	3.04862	NA	NA	1.7228e-10	0.0021225	3.01071e-10	0.00280293	1.11658e-10	0.00229895	NA	NA	1.62977e-07	0.162641	6.70665e-07	0.269065	2.76474e-07	0.224726	NA	NA
TCF19	2.6774e-10	6.74399e-07	-6.31639	Brain_Spinal_cord_cervical_c-1	6.21548e-11	5.52308e-07	6.53846	Nerve_Tibial	3.74504e-08	0.00010431	-5.50247	NA	NA	NA	1	1	1	0	3	-6.38421	3.07253	6.29823	-2.98856	-4.98024	2.84262	NA	NA	1.7228e-10	0.0021225	3.01071e-10	0.00280293	6.35056e-07	0.00447443	NA	NA	1.62977e-07	0.162641	6.70665e-07	0.269065	0.000565536	0.32053	NA	NA
TCF19	2.6774e-10	6.74399e-07	-6.31639	Brain_Spinal_cord_cervical_c-1	6.21548e-11	5.52308e-07	6.53846	Ovary	2.61679e-11	6.93318e-07	-6.66667	NA	NA	NA	1	1	1	0	3	-6.38421	3.07253	6.29823	-2.98856	-6.45026	3.04862	NA	NA	1.7228e-10	0.0021225	3.01071e-10	0.00280293	1.11658e-10	0.00229895	NA	NA	1.62977e-07	0.162641	6.70665e-07	0.269065	3.27674e-07	0.241825	NA	NA
TCF19	2.6774e-10	6.74399e-07	-6.31639	Brain_Spinal_cord_cervical_c-1	6.21548e-11	5.52308e-07	6.53846	Prostate	5.95821e-09	1.62355e-05	-5.81793	NA	NA	NA	1	1	1	0	3	-6.38421	3.07253	6.29823	-2.98856	-5.37936	2.8977	NA	NA	1.7228e-10	0.0021225	3.01071e-10	0.00280293	7.47508e-08	0.00375906	NA	NA	1.62977e-07	0.162641	6.70665e-07	0.269065	7.14554e-05	0.277611	NA	NA
TCF19	2.6774e-10	6.74399e-07	-6.31639	Brain_Spinal_cord_cervical_c-1	6.21548e-11	5.52308e-07	6.53846	Skin_Not_Sun_Exposed_Suprapubic	2.11389e-08	5.94742e-05	-5.60241	NA	NA	NA	1	1	1	0	3	-6.38421	3.07253	6.29823	-2.98856	-5.14137	2.82683	NA	NA	1.7228e-10	0.0021225	3.01071e-10	0.00280293	2.72747e-07	0.00470116	NA	NA	1.62977e-07	0.162641	6.70665e-07	0.269065	0.000220218	0.316312	NA	NA
TCF19	2.6774e-10	6.74399e-07	-6.31639	Brain_Spinal_cord_cervical_c-1	6.21548e-11	5.52308e-07	6.53846	Skin_Sun_Exposed_Lower_leg	6.78687e-10	1.92605e-06	6.17098	NA	NA	NA	1	1	1	0	3	-6.38421	3.07253	6.29823	-2.98856	5.74565	-3.03287	NA	NA	1.7228e-10	0.0021225	3.01071e-10	0.00280293	9.15677e-09	0.00242243	NA	NA	1.62977e-07	0.162641	6.70665e-07	0.269065	9.48946e-06	0.235411	NA	NA
TCF19	2.6774e-10	6.74399e-07	-6.31639	Brain_Spinal_cord_cervical_c-1	6.21548e-11	5.52308e-07	6.53846	Small_Intestine_Terminal_Ileum	1.34702e-08	2.62844e-05	-5.67999	NA	NA	NA	1	1	1	0	3	-6.38421	3.07253	6.29823	-2.98856	-5.17921	2.88331	NA	NA	1.7228e-10	0.0021225	3.01071e-10	0.00280293	2.22833e-07	0.00393518	NA	NA	1.62977e-07	0.162641	6.70665e-07	0.269065	0.000192206	0.304102	NA	NA
TCF19	2.6774e-10	6.74399e-07	-6.31639	Brain_Spinal_cord_cervical_c-1	6.21548e-11	5.52308e-07	6.53846	Spleen	2.61679e-11	6.85546e-07	-6.66667	NA	NA	NA	1	1	1	0	3	-6.38421	3.07253	6.29823	-2.98856	-6.45026	3.04862	NA	NA	1.7228e-10	0.0021225	3.01071e-10	0.00280293	1.11658e-10	0.00229895	NA	NA	1.62977e-07	0.162641	6.70665e-07	0.269065	4.85527e-07	0.218923	NA	NA
TCF19	2.6774e-10	6.74399e-07	-6.31639	Brain_Spinal_cord_cervical_c-1	6.21548e-11	5.52308e-07	6.53846	Stomach	2.82177e-11	2.22223e-07	-6.65558	NA	NA	NA	1	1	1	0	3	-6.38421	3.07253	6.29823	-2.98856	-6.42139	3.06122	NA	NA	1.7228e-10	0.0021225	3.01071e-10	0.00280293	1.35032e-10	0.00220437	NA	NA	1.62977e-07	0.162641	6.70665e-07	0.269065	3.88811e-07	0.230287	NA	NA
TCF19	2.6774e-10	6.74399e-07	-6.31639	Brain_Spinal_cord_cervical_c-1	6.21548e-11	5.52308e-07	6.53846	Uterus	5.25316e-10	3.33221e-06	-6.21135	NA	NA	NA	1	1	1	0	3	-6.38421	3.07253	6.29823	-2.98856	-5.7647	3.07287	NA	NA	1.7228e-10	0.0021225	3.01071e-10	0.00280293	8.1801e-09	0.00212009	NA	NA	1.62977e-07	0.162641	6.70665e-07	0.269065	1.68265e-05	0.219333	NA	NA
TCF19	2.6774e-10	6.74399e-07	-6.31639	Brain_Spinal_cord_cervical_c-1	6.21548e-11	5.52308e-07	6.53846	Vagina	3.60425e-09	2.13137e-05	-5.9014	NA	NA	NA	1	1	1	0	3	-6.38421	3.07253	6.29823	-2.98856	-5.43641	2.95646	NA	NA	1.7228e-10	0.0021225	3.01071e-10	0.00280293	5.43659e-08	0.00311191	NA	NA	1.62977e-07	0.162641	6.70665e-07	0.269065	8.26104e-05	0.272987	NA	NA
TCF19	2.6774e-10	6.74399e-07	-6.31639	Brain_Spinal_cord_cervical_c-1	6.21548e-11	5.52308e-07	6.53846	smultixcan	2.19829e-10	1.62572e-06	-5.90435	NA	NA	NA	1	1	1	0	3	-6.38421	3.07253	6.29823	-2.98856	-5.4968	2.9009	NA	NA	1.7228e-10	0.0021225	3.01071e-10	0.00280293	9.72755e-10	0.00788265	NA	NA	1.62977e-07	0.162641	6.70665e-07	0.269065	1.5464e-06	0.361364	NA	NA
TCF19	2.6774e-10	6.74399e-07	-6.31639	Brain_Substantia_nigra	6.21548e-11	5.26762e-07	6.53846	Adipose_Subcutaneous	6.38707e-09	1.83749e-05	-5.80629	NA	NA	NA	1	1	1	0	3	-6.38421	3.07253	6.29823	-2.98856	-5.3172	2.94524	NA	NA	1.7228e-10	0.0021225	3.01071e-10	0.00280293	1.05379e-07	0.00322702	NA	NA	1.62977e-07	0.162641	6.46338e-07	0.270286	8.688e-05	0.267205	NA	NA
TCF19	2.6774e-10	6.74399e-07	-6.31639	Brain_Substantia_nigra	6.21548e-11	5.26762e-07	6.53846	Adipose_Visceral_Omentum	2.61679e-11	3.63367e-07	-6.66667	NA	NA	NA	1	1	1	0	3	-6.38421	3.07253	6.29823	-2.98856	-6.45026	3.04862	NA	NA	1.7228e-10	0.0021225	3.01071e-10	0.00280293	1.11658e-10	0.00229895	NA	NA	1.62977e-07	0.162641	6.46338e-07	0.270286	2.49562e-07	0.235891	NA	NA
TCF19	2.6774e-10	6.74399e-07	-6.31639	Brain_Substantia_nigra	6.21548e-11	5.26762e-07	6.53846	Artery_Aorta	2.29131e-10	1.22475e-06	-6.34043	NA	NA	NA	1	1	1	0	3	-6.38421	3.07253	6.29823	-2.98856	-6.07861	2.94575	NA	NA	1.7228e-10	0.0021225	3.01071e-10	0.00280293	1.2123e-09	0.00322171	NA	NA	1.62977e-07	0.162641	6.46338e-07	0.270286	2.18046e-06	0.274299	NA	NA
TCF19	2.6774e-10	6.74399e-07	-6.31639	Brain_Substantia_nigra	6.21548e-11	5.26762e-07	6.53846	Artery_Coronary	2.61679e-11	3.46737e-07	-6.66667	NA	NA	NA	1	1	1	0	3	-6.38421	3.07253	6.29823	-2.98856	-6.45026	3.04862	NA	NA	1.7228e-10	0.0021225	3.01071e-10	0.00280293	1.11658e-10	0.00229895	NA	NA	1.62977e-07	0.162641	6.46338e-07	0.270286	2.82035e-07	0.225937	NA	NA
TCF19	2.6774e-10	6.74399e-07	-6.31639	Brain_Substantia_nigra	6.21548e-11	5.26762e-07	6.53846	Artery_Tibial	2.61679e-11	7.142e-07	-6.66667	NA	NA	NA	1	1	1	0	3	-6.38421	3.07253	6.29823	-2.98856	-6.45026	3.04862	NA	NA	1.7228e-10	0.0021225	3.01071e-10	0.00280293	1.11658e-10	0.00229895	NA	NA	1.62977e-07	0.162641	6.46338e-07	0.270286	5.23371e-07	0.225906	NA	NA
TCF19	2.6774e-10	6.74399e-07	-6.31639	Brain_Substantia_nigra	6.21548e-11	5.26762e-07	6.53846	Brain_Cerebellar_Hemisphere	2.61679e-11	3.40667e-07	-6.66667	NA	NA	NA	1	1	1	0	3	-6.38421	3.07253	6.29823	-2.98856	-6.45026	3.04862	NA	NA	1.7228e-10	0.0021225	3.01071e-10	0.00280293	1.11658e-10	0.00229895	NA	NA	1.62977e-07	0.162641	6.46338e-07	0.270286	4.8502e-07	0.216524	NA	NA
TCF19	2.6774e-10	6.74399e-07	-6.31639	Brain_Substantia_nigra	6.21548e-11	5.26762e-07	6.53846	Brain_Cerebellum	2.61679e-11	6.27913e-07	-6.66667	NA	NA	NA	1	1	1	0	3	-6.38421	3.07253	6.29823	-2.98856	-6.45026	3.04862	NA	NA	1.7228e-10	0.0021225	3.01071e-10	0.00280293	1.11658e-10	0.00229895	NA	NA	1.62977e-07	0.162641	6.46338e-07	0.270286	5.00508e-07	0.214225	NA	NA
TCF19	2.6774e-10	6.74399e-07	-6.31639	Brain_Substantia_nigra	6.21548e-11	5.26762e-07	6.53846	Brain_Spinal_cord_cervical_c-1	4.05044e-11	3.75274e-07	-6.60222	NA	NA	NA	1	1	1	0	3	-6.38421	3.07253	6.29823	-2.98856	-6.31643	3.08874	NA	NA	1.7228e-10	0.0021225	3.01071e-10	0.00280293	2.67667e-10	0.00201005	NA	NA	1.62977e-07	0.162641	6.46338e-07	0.270286	7.59873e-07	0.225116	NA	NA
TCF19	2.6774e-10	6.74399e-07	-6.31639	Brain_Substantia_nigra	6.21548e-11	5.26762e-07	6.53846	Breast_Mammary_Tissue	2.29131e-10	1.65242e-06	-6.34043	NA	NA	NA	1	1	1	0	3	-6.38421	3.07253	6.29823	-2.98856	-6.07861	2.94575	NA	NA	1.7228e-10	0.0021225	3.01071e-10	0.00280293	1.2123e-09	0.00322171	NA	NA	1.62977e-07	0.162641	6.46338e-07	0.270286	1.6032e-06	0.259496	NA	NA
TCF19	2.6774e-10	6.74399e-07	-6.31639	Brain_Substantia_nigra	6.21548e-11	5.26762e-07	6.53846	Cells_Cultured_fibroblasts	2.58279e-10	3.18096e-06	-6.32195	NA	NA	NA	1	1	1	0	3	-6.38421	3.07253	6.29823	-2.98856	-5.92886	3.06924	NA	NA	1.7228e-10	0.0021225	3.01071e-10	0.00280293	3.0505e-09	0.00214605	NA	NA	1.62977e-07	0.162641	6.46338e-07	0.270286	6.4993e-06	0.211015	NA	NA
TCF19	2.6774e-10	6.74399e-07	-6.31639	Brain_Substantia_nigra	6.21548e-11	5.26762e-07	6.53846	Cells_EBV-transformed_lymphocytes	1.33587e-10	6.77008e-07	-6.42303	NA	NA	NA	1	1	1	0	3	-6.38421	3.07253	6.29823	-2.98856	-6.04889	3.09148	NA	NA	1.7228e-10	0.0021225	3.01071e-10	0.00280293	1.45846e-09	0.00199163	NA	NA	1.62977e-07	0.162641	6.46338e-07	0.270286	2.52889e-06	0.192626	NA	NA
TCF19	2.6774e-10	6.74399e-07	-6.31639	Brain_Substantia_nigra	6.21548e-11	5.26762e-07	6.53846	Colon_Sigmoid	2.54854e-10	1.03152e-06	-6.32401	NA	NA	NA	1	1	1	0	3	-6.38421	3.07253	6.29823	-2.98856	-5.95695	3.03924	NA	NA	1.7228e-10	0.0021225	3.01071e-10	0.00280293	2.5699e-09	0.00237178	NA	NA	1.62977e-07	0.162641	6.46338e-07	0.270286	5.65583e-06	0.22043	NA	NA
TCF19	2.6774e-10	6.74399e-07	-6.31639	Brain_Substantia_nigra	6.21548e-11	5.26762e-07	6.53846	Colon_Transverse	1.45843e-10	7.92393e-07	-6.40966	NA	NA	NA	1	1	1	0	3	-6.38421	3.07253	6.29823	-2.98856	-6.01307	3.10718	NA	NA	1.7228e-10	0.0021225	3.01071e-10	0.00280293	1.82046e-09	0.00188884	NA	NA	1.62977e-07	0.162641	6.46338e-07	0.270286	2.85344e-06	0.21744	NA	NA
TCF19	2.6774e-10	6.74399e-07	-6.31639	Brain_Substantia_nigra	6.21548e-11	5.26762e-07	6.53846	Esophagus_Gastroesophageal_Junction	1.63152e-09	4.89872e-06	6.0308	NA	NA	NA	1	1	1	0	3	-6.38421	3.07253	6.29823	-2.98856	5.595	-2.98558	NA	NA	1.7228e-10	0.0021225	3.01071e-10	0.00280293	2.20624e-08	0.00283041	NA	NA	1.62977e-07	0.162641	6.46338e-07	0.270286	4.81344e-05	0.230095	NA	NA
TCF19	2.6774e-10	6.74399e-07	-6.31639	Brain_Substantia_nigra	6.21548e-11	5.26762e-07	6.53846	Esophagus_Mucosa	9.25803e-10	4.52051e-06	-6.1217	NA	NA	NA	1	1	1	0	3	-6.38421	3.07253	6.29823	-2.98856	-5.69333	3.021	NA	NA	1.7228e-10	0.0021225	3.01071e-10	0.00280293	1.24585e-08	0.00251937	NA	NA	1.62977e-07	0.162641	6.46338e-07	0.270286	1.19184e-05	0.215511	NA	NA
TCF19	2.6774e-10	6.74399e-07	-6.31639	Brain_Substantia_nigra	6.21548e-11	5.26762e-07	6.53846	Esophagus_Muscularis	4.59721e-09	9.46637e-06	-5.86113	NA	NA	NA	1	1	1	0	3	-6.38421	3.07253	6.29823	-2.98856	-5.40017	2.93709	NA	NA	1.7228e-10	0.0021225	3.01071e-10	0.00280293	6.6578e-08	0.00331306	NA	NA	1.62977e-07	0.162641	6.46338e-07	0.270286	8.98608e-05	0.267088	NA	NA
TCF19	2.6774e-10	6.74399e-07	-6.31639	Brain_Substantia_nigra	6.21548e-11	5.26762e-07	6.53846	Heart_Atrial_Appendage	2.89032e-06	0.00431182	-4.67846	NA	NA	NA	1	1	1	0	3	-6.38421	3.07253	6.29823	-2.98856	-4.43273	2.18003	NA	NA	1.7228e-10	0.0021225	3.01071e-10	0.00280293	9.30457e-06	0.0292554	NA	NA	1.62977e-07	0.162641	6.46338e-07	0.270286	0.00474484	0.589293	NA	NA
TCF19	2.6774e-10	6.74399e-07	-6.31639	Brain_Substantia_nigra	6.21548e-11	5.26762e-07	6.53846	Kidney_Cortex	6.7326e-08	0.00020494	-5.39816	NA	NA	NA	1	1	1	0	3	-6.38421	3.07253	6.29823	-2.98856	-4.86344	2.79804	NA	NA	1.7228e-10	0.0021225	3.01071e-10	0.00280293	1.15365e-06	0.00514136	NA	NA	1.62977e-07	0.162641	6.46338e-07	0.270286	0.000832758	0.328644	NA	NA
TCF19	2.6774e-10	6.74399e-07	-6.31639	Brain_Substantia_nigra	6.21548e-11	5.26762e-07	6.53846	Lung	4.57674e-09	1.69334e-05	-5.86187	NA	NA	NA	1	1	1	0	3	-6.38421	3.07253	6.29823	-2.98856	-5.78634	2.51237	NA	NA	1.7228e-10	0.0021225	3.01071e-10	0.00280293	7.19362e-09	0.0119925	NA	NA	1.62977e-07	0.162641	6.46338e-07	0.270286	8.29123e-06	0.43741	NA	NA
TCF19	2.6774e-10	6.74399e-07	-6.31639	Brain_Substantia_nigra	6.21548e-11	5.26762e-07	6.53846	Minor_Salivary_Gland	2.61679e-11	3.18882e-07	-6.66667	NA	NA	NA	1	1	1	0	3	-6.38421	3.07253	6.29823	-2.98856	-6.45026	3.04862	NA	NA	1.7228e-10	0.0021225	3.01071e-10	0.00280293	1.11658e-10	0.00229895	NA	NA	1.62977e-07	0.162641	6.46338e-07	0.270286	2.76474e-07	0.224726	NA	NA
TCF19	2.6774e-10	6.74399e-07	-6.31639	Brain_Substantia_nigra	6.21548e-11	5.26762e-07	6.53846	Nerve_Tibial	3.74504e-08	0.00010431	-5.50247	NA	NA	NA	1	1	1	0	3	-6.38421	3.07253	6.29823	-2.98856	-4.98024	2.84262	NA	NA	1.7228e-10	0.0021225	3.01071e-10	0.00280293	6.35056e-07	0.00447443	NA	NA	1.62977e-07	0.162641	6.46338e-07	0.270286	0.000565536	0.32053	NA	NA
TCF19	2.6774e-10	6.74399e-07	-6.31639	Brain_Substantia_nigra	6.21548e-11	5.26762e-07	6.53846	Ovary	2.61679e-11	6.93318e-07	-6.66667	NA	NA	NA	1	1	1	0	3	-6.38421	3.07253	6.29823	-2.98856	-6.45026	3.04862	NA	NA	1.7228e-10	0.0021225	3.01071e-10	0.00280293	1.11658e-10	0.00229895	NA	NA	1.62977e-07	0.162641	6.46338e-07	0.270286	3.27674e-07	0.241825	NA	NA
TCF19	2.6774e-10	6.74399e-07	-6.31639	Brain_Substantia_nigra	6.21548e-11	5.26762e-07	6.53846	Prostate	5.95821e-09	1.62355e-05	-5.81793	NA	NA	NA	1	1	1	0	3	-6.38421	3.07253	6.29823	-2.98856	-5.37936	2.8977	NA	NA	1.7228e-10	0.0021225	3.01071e-10	0.00280293	7.47508e-08	0.00375906	NA	NA	1.62977e-07	0.162641	6.46338e-07	0.270286	7.14554e-05	0.277611	NA	NA
TCF19	2.6774e-10	6.74399e-07	-6.31639	Brain_Substantia_nigra	6.21548e-11	5.26762e-07	6.53846	Skin_Not_Sun_Exposed_Suprapubic	2.11389e-08	5.94742e-05	-5.60241	NA	NA	NA	1	1	1	0	3	-6.38421	3.07253	6.29823	-2.98856	-5.14137	2.82683	NA	NA	1.7228e-10	0.0021225	3.01071e-10	0.00280293	2.72747e-07	0.00470116	NA	NA	1.62977e-07	0.162641	6.46338e-07	0.270286	0.000220218	0.316312	NA	NA
TCF19	2.6774e-10	6.74399e-07	-6.31639	Brain_Substantia_nigra	6.21548e-11	5.26762e-07	6.53846	Skin_Sun_Exposed_Lower_leg	6.78687e-10	1.92605e-06	6.17098	NA	NA	NA	1	1	1	0	3	-6.38421	3.07253	6.29823	-2.98856	5.74565	-3.03287	NA	NA	1.7228e-10	0.0021225	3.01071e-10	0.00280293	9.15677e-09	0.00242243	NA	NA	1.62977e-07	0.162641	6.46338e-07	0.270286	9.48946e-06	0.235411	NA	NA
TCF19	2.6774e-10	6.74399e-07	-6.31639	Brain_Substantia_nigra	6.21548e-11	5.26762e-07	6.53846	Small_Intestine_Terminal_Ileum	1.34702e-08	2.62844e-05	-5.67999	NA	NA	NA	1	1	1	0	3	-6.38421	3.07253	6.29823	-2.98856	-5.17921	2.88331	NA	NA	1.7228e-10	0.0021225	3.01071e-10	0.00280293	2.22833e-07	0.00393518	NA	NA	1.62977e-07	0.162641	6.46338e-07	0.270286	0.000192206	0.304102	NA	NA
TCF19	2.6774e-10	6.74399e-07	-6.31639	Brain_Substantia_nigra	6.21548e-11	5.26762e-07	6.53846	Spleen	2.61679e-11	6.85546e-07	-6.66667	NA	NA	NA	1	1	1	0	3	-6.38421	3.07253	6.29823	-2.98856	-6.45026	3.04862	NA	NA	1.7228e-10	0.0021225	3.01071e-10	0.00280293	1.11658e-10	0.00229895	NA	NA	1.62977e-07	0.162641	6.46338e-07	0.270286	4.85527e-07	0.218923	NA	NA
TCF19	2.6774e-10	6.74399e-07	-6.31639	Brain_Substantia_nigra	6.21548e-11	5.26762e-07	6.53846	Stomach	2.82177e-11	2.22223e-07	-6.65558	NA	NA	NA	1	1	1	0	3	-6.38421	3.07253	6.29823	-2.98856	-6.42139	3.06122	NA	NA	1.7228e-10	0.0021225	3.01071e-10	0.00280293	1.35032e-10	0.00220437	NA	NA	1.62977e-07	0.162641	6.46338e-07	0.270286	3.88811e-07	0.230287	NA	NA
TCF19	2.6774e-10	6.74399e-07	-6.31639	Brain_Substantia_nigra	6.21548e-11	5.26762e-07	6.53846	Uterus	5.25316e-10	3.33221e-06	-6.21135	NA	NA	NA	1	1	1	0	3	-6.38421	3.07253	6.29823	-2.98856	-5.7647	3.07287	NA	NA	1.7228e-10	0.0021225	3.01071e-10	0.00280293	8.1801e-09	0.00212009	NA	NA	1.62977e-07	0.162641	6.46338e-07	0.270286	1.68265e-05	0.219333	NA	NA
TCF19	2.6774e-10	6.74399e-07	-6.31639	Brain_Substantia_nigra	6.21548e-11	5.26762e-07	6.53846	Vagina	3.60425e-09	2.13137e-05	-5.9014	NA	NA	NA	1	1	1	0	3	-6.38421	3.07253	6.29823	-2.98856	-5.43641	2.95646	NA	NA	1.7228e-10	0.0021225	3.01071e-10	0.00280293	5.43659e-08	0.00311191	NA	NA	1.62977e-07	0.162641	6.46338e-07	0.270286	8.26104e-05	0.272987	NA	NA
TCF19	2.6774e-10	6.74399e-07	-6.31639	Brain_Substantia_nigra	6.21548e-11	5.26762e-07	6.53846	smultixcan	2.19829e-10	1.62572e-06	-5.90435	NA	NA	NA	1	1	1	0	3	-6.38421	3.07253	6.29823	-2.98856	-5.4968	2.9009	NA	NA	1.7228e-10	0.0021225	3.01071e-10	0.00280293	9.72755e-10	0.00788265	NA	NA	1.62977e-07	0.162641	6.46338e-07	0.270286	1.5464e-06	0.361364	NA	NA
TCF19	2.6774e-10	6.74399e-07	-6.31639	Breast_Mammary_Tissue	2.29131e-10	2.41436e-06	6.34043	Adipose_Subcutaneous	6.38707e-09	1.83749e-05	-5.80629	NA	NA	NA	1	1	1	0	3	-6.38421	3.07253	6.07861	-2.94575	-5.3172	2.94524	NA	NA	1.7228e-10	0.0021225	1.2123e-09	0.00322171	1.05379e-07	0.00322702	NA	NA	1.62977e-07	0.162641	2.4204e-06	0.29516	8.688e-05	0.267205	NA	NA
TCF19	2.6774e-10	6.74399e-07	-6.31639	Breast_Mammary_Tissue	2.29131e-10	2.41436e-06	6.34043	Adipose_Visceral_Omentum	2.61679e-11	3.63367e-07	-6.66667	NA	NA	NA	1	1	1	0	3	-6.38421	3.07253	6.07861	-2.94575	-6.45026	3.04862	NA	NA	1.7228e-10	0.0021225	1.2123e-09	0.00322171	1.11658e-10	0.00229895	NA	NA	1.62977e-07	0.162641	2.4204e-06	0.29516	2.49562e-07	0.235891	NA	NA
TCF19	2.6774e-10	6.74399e-07	-6.31639	Breast_Mammary_Tissue	2.29131e-10	2.41436e-06	6.34043	Artery_Aorta	2.29131e-10	1.22475e-06	-6.34043	NA	NA	NA	1	1	1	0	3	-6.38421	3.07253	6.07861	-2.94575	-6.07861	2.94575	NA	NA	1.7228e-10	0.0021225	1.2123e-09	0.00322171	1.2123e-09	0.00322171	NA	NA	1.62977e-07	0.162641	2.4204e-06	0.29516	2.18046e-06	0.274299	NA	NA
TCF19	2.6774e-10	6.74399e-07	-6.31639	Breast_Mammary_Tissue	2.29131e-10	2.41436e-06	6.34043	Artery_Coronary	2.61679e-11	3.46737e-07	-6.66667	NA	NA	NA	1	1	1	0	3	-6.38421	3.07253	6.07861	-2.94575	-6.45026	3.04862	NA	NA	1.7228e-10	0.0021225	1.2123e-09	0.00322171	1.11658e-10	0.00229895	NA	NA	1.62977e-07	0.162641	2.4204e-06	0.29516	2.82035e-07	0.225937	NA	NA
TCF19	2.6774e-10	6.74399e-07	-6.31639	Breast_Mammary_Tissue	2.29131e-10	2.41436e-06	6.34043	Artery_Tibial	2.61679e-11	7.142e-07	-6.66667	NA	NA	NA	1	1	1	0	3	-6.38421	3.07253	6.07861	-2.94575	-6.45026	3.04862	NA	NA	1.7228e-10	0.0021225	1.2123e-09	0.00322171	1.11658e-10	0.00229895	NA	NA	1.62977e-07	0.162641	2.4204e-06	0.29516	5.23371e-07	0.225906	NA	NA
TCF19	2.6774e-10	6.74399e-07	-6.31639	Breast_Mammary_Tissue	2.29131e-10	2.41436e-06	6.34043	Brain_Cerebellar_Hemisphere	2.61679e-11	3.40667e-07	-6.66667	NA	NA	NA	1	1	1	0	3	-6.38421	3.07253	6.07861	-2.94575	-6.45026	3.04862	NA	NA	1.7228e-10	0.0021225	1.2123e-09	0.00322171	1.11658e-10	0.00229895	NA	NA	1.62977e-07	0.162641	2.4204e-06	0.29516	4.8502e-07	0.216524	NA	NA
TCF19	2.6774e-10	6.74399e-07	-6.31639	Breast_Mammary_Tissue	2.29131e-10	2.41436e-06	6.34043	Brain_Cerebellum	2.61679e-11	6.27913e-07	-6.66667	NA	NA	NA	1	1	1	0	3	-6.38421	3.07253	6.07861	-2.94575	-6.45026	3.04862	NA	NA	1.7228e-10	0.0021225	1.2123e-09	0.00322171	1.11658e-10	0.00229895	NA	NA	1.62977e-07	0.162641	2.4204e-06	0.29516	5.00508e-07	0.214225	NA	NA
TCF19	2.6774e-10	6.74399e-07	-6.31639	Breast_Mammary_Tissue	2.29131e-10	2.41436e-06	6.34043	Brain_Spinal_cord_cervical_c-1	4.05044e-11	3.75274e-07	-6.60222	NA	NA	NA	1	1	1	0	3	-6.38421	3.07253	6.07861	-2.94575	-6.31643	3.08874	NA	NA	1.7228e-10	0.0021225	1.2123e-09	0.00322171	2.67667e-10	0.00201005	NA	NA	1.62977e-07	0.162641	2.4204e-06	0.29516	7.59873e-07	0.225116	NA	NA
TCF19	2.6774e-10	6.74399e-07	-6.31639	Breast_Mammary_Tissue	2.29131e-10	2.41436e-06	6.34043	Breast_Mammary_Tissue	2.29131e-10	1.65242e-06	-6.34043	NA	NA	NA	1	1	1	0	3	-6.38421	3.07253	6.07861	-2.94575	-6.07861	2.94575	NA	NA	1.7228e-10	0.0021225	1.2123e-09	0.00322171	1.2123e-09	0.00322171	NA	NA	1.62977e-07	0.162641	2.4204e-06	0.29516	1.6032e-06	0.259496	NA	NA
TCF19	2.6774e-10	6.74399e-07	-6.31639	Breast_Mammary_Tissue	2.29131e-10	2.41436e-06	6.34043	Cells_Cultured_fibroblasts	2.58279e-10	3.18096e-06	-6.32195	NA	NA	NA	1	1	1	0	3	-6.38421	3.07253	6.07861	-2.94575	-5.92886	3.06924	NA	NA	1.7228e-10	0.0021225	1.2123e-09	0.00322171	3.0505e-09	0.00214605	NA	NA	1.62977e-07	0.162641	2.4204e-06	0.29516	6.4993e-06	0.211015	NA	NA
TCF19	2.6774e-10	6.74399e-07	-6.31639	Breast_Mammary_Tissue	2.29131e-10	2.41436e-06	6.34043	Cells_EBV-transformed_lymphocytes	1.33587e-10	6.77008e-07	-6.42303	NA	NA	NA	1	1	1	0	3	-6.38421	3.07253	6.07861	-2.94575	-6.04889	3.09148	NA	NA	1.7228e-10	0.0021225	1.2123e-09	0.00322171	1.45846e-09	0.00199163	NA	NA	1.62977e-07	0.162641	2.4204e-06	0.29516	2.52889e-06	0.192626	NA	NA
TCF19	2.6774e-10	6.74399e-07	-6.31639	Breast_Mammary_Tissue	2.29131e-10	2.41436e-06	6.34043	Colon_Sigmoid	2.54854e-10	1.03152e-06	-6.32401	NA	NA	NA	1	1	1	0	3	-6.38421	3.07253	6.07861	-2.94575	-5.95695	3.03924	NA	NA	1.7228e-10	0.0021225	1.2123e-09	0.00322171	2.5699e-09	0.00237178	NA	NA	1.62977e-07	0.162641	2.4204e-06	0.29516	5.65583e-06	0.22043	NA	NA
TCF19	2.6774e-10	6.74399e-07	-6.31639	Breast_Mammary_Tissue	2.29131e-10	2.41436e-06	6.34043	Colon_Transverse	1.45843e-10	7.92393e-07	-6.40966	NA	NA	NA	1	1	1	0	3	-6.38421	3.07253	6.07861	-2.94575	-6.01307	3.10718	NA	NA	1.7228e-10	0.0021225	1.2123e-09	0.00322171	1.82046e-09	0.00188884	NA	NA	1.62977e-07	0.162641	2.4204e-06	0.29516	2.85344e-06	0.21744	NA	NA
TCF19	2.6774e-10	6.74399e-07	-6.31639	Breast_Mammary_Tissue	2.29131e-10	2.41436e-06	6.34043	Esophagus_Gastroesophageal_Junction	1.63152e-09	4.89872e-06	6.0308	NA	NA	NA	1	1	1	0	3	-6.38421	3.07253	6.07861	-2.94575	5.595	-2.98558	NA	NA	1.7228e-10	0.0021225	1.2123e-09	0.00322171	2.20624e-08	0.00283041	NA	NA	1.62977e-07	0.162641	2.4204e-06	0.29516	4.81344e-05	0.230095	NA	NA
TCF19	2.6774e-10	6.74399e-07	-6.31639	Breast_Mammary_Tissue	2.29131e-10	2.41436e-06	6.34043	Esophagus_Mucosa	9.25803e-10	4.52051e-06	-6.1217	NA	NA	NA	1	1	1	0	3	-6.38421	3.07253	6.07861	-2.94575	-5.69333	3.021	NA	NA	1.7228e-10	0.0021225	1.2123e-09	0.00322171	1.24585e-08	0.00251937	NA	NA	1.62977e-07	0.162641	2.4204e-06	0.29516	1.19184e-05	0.215511	NA	NA
TCF19	2.6774e-10	6.74399e-07	-6.31639	Breast_Mammary_Tissue	2.29131e-10	2.41436e-06	6.34043	Esophagus_Muscularis	4.59721e-09	9.46637e-06	-5.86113	NA	NA	NA	1	1	1	0	3	-6.38421	3.07253	6.07861	-2.94575	-5.40017	2.93709	NA	NA	1.7228e-10	0.0021225	1.2123e-09	0.00322171	6.6578e-08	0.00331306	NA	NA	1.62977e-07	0.162641	2.4204e-06	0.29516	8.98608e-05	0.267088	NA	NA
TCF19	2.6774e-10	6.74399e-07	-6.31639	Breast_Mammary_Tissue	2.29131e-10	2.41436e-06	6.34043	Heart_Atrial_Appendage	2.89032e-06	0.00431182	-4.67846	NA	NA	NA	1	1	1	0	3	-6.38421	3.07253	6.07861	-2.94575	-4.43273	2.18003	NA	NA	1.7228e-10	0.0021225	1.2123e-09	0.00322171	9.30457e-06	0.0292554	NA	NA	1.62977e-07	0.162641	2.4204e-06	0.29516	0.00474484	0.589293	NA	NA
TCF19	2.6774e-10	6.74399e-07	-6.31639	Breast_Mammary_Tissue	2.29131e-10	2.41436e-06	6.34043	Kidney_Cortex	6.7326e-08	0.00020494	-5.39816	NA	NA	NA	1	1	1	0	3	-6.38421	3.07253	6.07861	-2.94575	-4.86344	2.79804	NA	NA	1.7228e-10	0.0021225	1.2123e-09	0.00322171	1.15365e-06	0.00514136	NA	NA	1.62977e-07	0.162641	2.4204e-06	0.29516	0.000832758	0.328644	NA	NA
TCF19	2.6774e-10	6.74399e-07	-6.31639	Breast_Mammary_Tissue	2.29131e-10	2.41436e-06	6.34043	Lung	4.57674e-09	1.69334e-05	-5.86187	NA	NA	NA	1	1	1	0	3	-6.38421	3.07253	6.07861	-2.94575	-5.78634	2.51237	NA	NA	1.7228e-10	0.0021225	1.2123e-09	0.00322171	7.19362e-09	0.0119925	NA	NA	1.62977e-07	0.162641	2.4204e-06	0.29516	8.29123e-06	0.43741	NA	NA
TCF19	2.6774e-10	6.74399e-07	-6.31639	Breast_Mammary_Tissue	2.29131e-10	2.41436e-06	6.34043	Minor_Salivary_Gland	2.61679e-11	3.18882e-07	-6.66667	NA	NA	NA	1	1	1	0	3	-6.38421	3.07253	6.07861	-2.94575	-6.45026	3.04862	NA	NA	1.7228e-10	0.0021225	1.2123e-09	0.00322171	1.11658e-10	0.00229895	NA	NA	1.62977e-07	0.162641	2.4204e-06	0.29516	2.76474e-07	0.224726	NA	NA
TCF19	2.6774e-10	6.74399e-07	-6.31639	Breast_Mammary_Tissue	2.29131e-10	2.41436e-06	6.34043	Nerve_Tibial	3.74504e-08	0.00010431	-5.50247	NA	NA	NA	1	1	1	0	3	-6.38421	3.07253	6.07861	-2.94575	-4.98024	2.84262	NA	NA	1.7228e-10	0.0021225	1.2123e-09	0.00322171	6.35056e-07	0.00447443	NA	NA	1.62977e-07	0.162641	2.4204e-06	0.29516	0.000565536	0.32053	NA	NA
TCF19	2.6774e-10	6.74399e-07	-6.31639	Breast_Mammary_Tissue	2.29131e-10	2.41436e-06	6.34043	Ovary	2.61679e-11	6.93318e-07	-6.66667	NA	NA	NA	1	1	1	0	3	-6.38421	3.07253	6.07861	-2.94575	-6.45026	3.04862	NA	NA	1.7228e-10	0.0021225	1.2123e-09	0.00322171	1.11658e-10	0.00229895	NA	NA	1.62977e-07	0.162641	2.4204e-06	0.29516	3.27674e-07	0.241825	NA	NA
TCF19	2.6774e-10	6.74399e-07	-6.31639	Breast_Mammary_Tissue	2.29131e-10	2.41436e-06	6.34043	Prostate	5.95821e-09	1.62355e-05	-5.81793	NA	NA	NA	1	1	1	0	3	-6.38421	3.07253	6.07861	-2.94575	-5.37936	2.8977	NA	NA	1.7228e-10	0.0021225	1.2123e-09	0.00322171	7.47508e-08	0.00375906	NA	NA	1.62977e-07	0.162641	2.4204e-06	0.29516	7.14554e-05	0.277611	NA	NA
TCF19	2.6774e-10	6.74399e-07	-6.31639	Breast_Mammary_Tissue	2.29131e-10	2.41436e-06	6.34043	Skin_Not_Sun_Exposed_Suprapubic	2.11389e-08	5.94742e-05	-5.60241	NA	NA	NA	1	1	1	0	3	-6.38421	3.07253	6.07861	-2.94575	-5.14137	2.82683	NA	NA	1.7228e-10	0.0021225	1.2123e-09	0.00322171	2.72747e-07	0.00470116	NA	NA	1.62977e-07	0.162641	2.4204e-06	0.29516	0.000220218	0.316312	NA	NA
TCF19	2.6774e-10	6.74399e-07	-6.31639	Breast_Mammary_Tissue	2.29131e-10	2.41436e-06	6.34043	Skin_Sun_Exposed_Lower_leg	6.78687e-10	1.92605e-06	6.17098	NA	NA	NA	1	1	1	0	3	-6.38421	3.07253	6.07861	-2.94575	5.74565	-3.03287	NA	NA	1.7228e-10	0.0021225	1.2123e-09	0.00322171	9.15677e-09	0.00242243	NA	NA	1.62977e-07	0.162641	2.4204e-06	0.29516	9.48946e-06	0.235411	NA	NA
TCF19	2.6774e-10	6.74399e-07	-6.31639	Breast_Mammary_Tissue	2.29131e-10	2.41436e-06	6.34043	Small_Intestine_Terminal_Ileum	1.34702e-08	2.62844e-05	-5.67999	NA	NA	NA	1	1	1	0	3	-6.38421	3.07253	6.07861	-2.94575	-5.17921	2.88331	NA	NA	1.7228e-10	0.0021225	1.2123e-09	0.00322171	2.22833e-07	0.00393518	NA	NA	1.62977e-07	0.162641	2.4204e-06	0.29516	0.000192206	0.304102	NA	NA
TCF19	2.6774e-10	6.74399e-07	-6.31639	Breast_Mammary_Tissue	2.29131e-10	2.41436e-06	6.34043	Spleen	2.61679e-11	6.85546e-07	-6.66667	NA	NA	NA	1	1	1	0	3	-6.38421	3.07253	6.07861	-2.94575	-6.45026	3.04862	NA	NA	1.7228e-10	0.0021225	1.2123e-09	0.00322171	1.11658e-10	0.00229895	NA	NA	1.62977e-07	0.162641	2.4204e-06	0.29516	4.85527e-07	0.218923	NA	NA
TCF19	2.6774e-10	6.74399e-07	-6.31639	Breast_Mammary_Tissue	2.29131e-10	2.41436e-06	6.34043	Stomach	2.82177e-11	2.22223e-07	-6.65558	NA	NA	NA	1	1	1	0	3	-6.38421	3.07253	6.07861	-2.94575	-6.42139	3.06122	NA	NA	1.7228e-10	0.0021225	1.2123e-09	0.00322171	1.35032e-10	0.00220437	NA	NA	1.62977e-07	0.162641	2.4204e-06	0.29516	3.88811e-07	0.230287	NA	NA
TCF19	2.6774e-10	6.74399e-07	-6.31639	Breast_Mammary_Tissue	2.29131e-10	2.41436e-06	6.34043	Uterus	5.25316e-10	3.33221e-06	-6.21135	NA	NA	NA	1	1	1	0	3	-6.38421	3.07253	6.07861	-2.94575	-5.7647	3.07287	NA	NA	1.7228e-10	0.0021225	1.2123e-09	0.00322171	8.1801e-09	0.00212009	NA	NA	1.62977e-07	0.162641	2.4204e-06	0.29516	1.68265e-05	0.219333	NA	NA
TCF19	2.6774e-10	6.74399e-07	-6.31639	Breast_Mammary_Tissue	2.29131e-10	2.41436e-06	6.34043	Vagina	3.60425e-09	2.13137e-05	-5.9014	NA	NA	NA	1	1	1	0	3	-6.38421	3.07253	6.07861	-2.94575	-5.43641	2.95646	NA	NA	1.7228e-10	0.0021225	1.2123e-09	0.00322171	5.43659e-08	0.00311191	NA	NA	1.62977e-07	0.162641	2.4204e-06	0.29516	8.26104e-05	0.272987	NA	NA
TCF19	2.6774e-10	6.74399e-07	-6.31639	Breast_Mammary_Tissue	2.29131e-10	2.41436e-06	6.34043	smultixcan	2.19829e-10	1.62572e-06	-5.90435	NA	NA	NA	1	1	1	0	3	-6.38421	3.07253	6.07861	-2.94575	-5.4968	2.9009	NA	NA	1.7228e-10	0.0021225	1.2123e-09	0.00322171	9.72755e-10	0.00788265	NA	NA	1.62977e-07	0.162641	2.4204e-06	0.29516	1.5464e-06	0.361364	NA	NA
TCF19	2.6774e-10	6.74399e-07	-6.31639	Esophagus_Gastroesophageal_Junction	6.21548e-11	6.38951e-07	6.53846	Adipose_Subcutaneous	6.38707e-09	1.83749e-05	-5.80629	NA	NA	NA	1	1	1	0	3	-6.38421	3.07253	6.29823	-2.98856	-5.3172	2.94524	NA	NA	1.7228e-10	0.0021225	3.01071e-10	0.00280293	1.05379e-07	0.00322702	NA	NA	1.62977e-07	0.162641	1.24633e-06	0.255974	8.688e-05	0.267205	NA	NA
TCF19	2.6774e-10	6.74399e-07	-6.31639	Esophagus_Gastroesophageal_Junction	6.21548e-11	6.38951e-07	6.53846	Adipose_Visceral_Omentum	2.61679e-11	3.63367e-07	-6.66667	NA	NA	NA	1	1	1	0	3	-6.38421	3.07253	6.29823	-2.98856	-6.45026	3.04862	NA	NA	1.7228e-10	0.0021225	3.01071e-10	0.00280293	1.11658e-10	0.00229895	NA	NA	1.62977e-07	0.162641	1.24633e-06	0.255974	2.49562e-07	0.235891	NA	NA
TCF19	2.6774e-10	6.74399e-07	-6.31639	Esophagus_Gastroesophageal_Junction	6.21548e-11	6.38951e-07	6.53846	Artery_Aorta	2.29131e-10	1.22475e-06	-6.34043	NA	NA	NA	1	1	1	0	3	-6.38421	3.07253	6.29823	-2.98856	-6.07861	2.94575	NA	NA	1.7228e-10	0.0021225	3.01071e-10	0.00280293	1.2123e-09	0.00322171	NA	NA	1.62977e-07	0.162641	1.24633e-06	0.255974	2.18046e-06	0.274299	NA	NA
TCF19	2.6774e-10	6.74399e-07	-6.31639	Esophagus_Gastroesophageal_Junction	6.21548e-11	6.38951e-07	6.53846	Artery_Coronary	2.61679e-11	3.46737e-07	-6.66667	NA	NA	NA	1	1	1	0	3	-6.38421	3.07253	6.29823	-2.98856	-6.45026	3.04862	NA	NA	1.7228e-10	0.0021225	3.01071e-10	0.00280293	1.11658e-10	0.00229895	NA	NA	1.62977e-07	0.162641	1.24633e-06	0.255974	2.82035e-07	0.225937	NA	NA
TCF19	2.6774e-10	6.74399e-07	-6.31639	Esophagus_Gastroesophageal_Junction	6.21548e-11	6.38951e-07	6.53846	Artery_Tibial	2.61679e-11	7.142e-07	-6.66667	NA	NA	NA	1	1	1	0	3	-6.38421	3.07253	6.29823	-2.98856	-6.45026	3.04862	NA	NA	1.7228e-10	0.0021225	3.01071e-10	0.00280293	1.11658e-10	0.00229895	NA	NA	1.62977e-07	0.162641	1.24633e-06	0.255974	5.23371e-07	0.225906	NA	NA
TCF19	2.6774e-10	6.74399e-07	-6.31639	Esophagus_Gastroesophageal_Junction	6.21548e-11	6.38951e-07	6.53846	Brain_Cerebellar_Hemisphere	2.61679e-11	3.40667e-07	-6.66667	NA	NA	NA	1	1	1	0	3	-6.38421	3.07253	6.29823	-2.98856	-6.45026	3.04862	NA	NA	1.7228e-10	0.0021225	3.01071e-10	0.00280293	1.11658e-10	0.00229895	NA	NA	1.62977e-07	0.162641	1.24633e-06	0.255974	4.8502e-07	0.216524	NA	NA
TCF19	2.6774e-10	6.74399e-07	-6.31639	Esophagus_Gastroesophageal_Junction	6.21548e-11	6.38951e-07	6.53846	Brain_Cerebellum	2.61679e-11	6.27913e-07	-6.66667	NA	NA	NA	1	1	1	0	3	-6.38421	3.07253	6.29823	-2.98856	-6.45026	3.04862	NA	NA	1.7228e-10	0.0021225	3.01071e-10	0.00280293	1.11658e-10	0.00229895	NA	NA	1.62977e-07	0.162641	1.24633e-06	0.255974	5.00508e-07	0.214225	NA	NA
TCF19	2.6774e-10	6.74399e-07	-6.31639	Esophagus_Gastroesophageal_Junction	6.21548e-11	6.38951e-07	6.53846	Brain_Spinal_cord_cervical_c-1	4.05044e-11	3.75274e-07	-6.60222	NA	NA	NA	1	1	1	0	3	-6.38421	3.07253	6.29823	-2.98856	-6.31643	3.08874	NA	NA	1.7228e-10	0.0021225	3.01071e-10	0.00280293	2.67667e-10	0.00201005	NA	NA	1.62977e-07	0.162641	1.24633e-06	0.255974	7.59873e-07	0.225116	NA	NA
TCF19	2.6774e-10	6.74399e-07	-6.31639	Esophagus_Gastroesophageal_Junction	6.21548e-11	6.38951e-07	6.53846	Breast_Mammary_Tissue	2.29131e-10	1.65242e-06	-6.34043	NA	NA	NA	1	1	1	0	3	-6.38421	3.07253	6.29823	-2.98856	-6.07861	2.94575	NA	NA	1.7228e-10	0.0021225	3.01071e-10	0.00280293	1.2123e-09	0.00322171	NA	NA	1.62977e-07	0.162641	1.24633e-06	0.255974	1.6032e-06	0.259496	NA	NA
TCF19	2.6774e-10	6.74399e-07	-6.31639	Esophagus_Gastroesophageal_Junction	6.21548e-11	6.38951e-07	6.53846	Cells_Cultured_fibroblasts	2.58279e-10	3.18096e-06	-6.32195	NA	NA	NA	1	1	1	0	3	-6.38421	3.07253	6.29823	-2.98856	-5.92886	3.06924	NA	NA	1.7228e-10	0.0021225	3.01071e-10	0.00280293	3.0505e-09	0.00214605	NA	NA	1.62977e-07	0.162641	1.24633e-06	0.255974	6.4993e-06	0.211015	NA	NA
TCF19	2.6774e-10	6.74399e-07	-6.31639	Esophagus_Gastroesophageal_Junction	6.21548e-11	6.38951e-07	6.53846	Cells_EBV-transformed_lymphocytes	1.33587e-10	6.77008e-07	-6.42303	NA	NA	NA	1	1	1	0	3	-6.38421	3.07253	6.29823	-2.98856	-6.04889	3.09148	NA	NA	1.7228e-10	0.0021225	3.01071e-10	0.00280293	1.45846e-09	0.00199163	NA	NA	1.62977e-07	0.162641	1.24633e-06	0.255974	2.52889e-06	0.192626	NA	NA
TCF19	2.6774e-10	6.74399e-07	-6.31639	Esophagus_Gastroesophageal_Junction	6.21548e-11	6.38951e-07	6.53846	Colon_Sigmoid	2.54854e-10	1.03152e-06	-6.32401	NA	NA	NA	1	1	1	0	3	-6.38421	3.07253	6.29823	-2.98856	-5.95695	3.03924	NA	NA	1.7228e-10	0.0021225	3.01071e-10	0.00280293	2.5699e-09	0.00237178	NA	NA	1.62977e-07	0.162641	1.24633e-06	0.255974	5.65583e-06	0.22043	NA	NA
TCF19	2.6774e-10	6.74399e-07	-6.31639	Esophagus_Gastroesophageal_Junction	6.21548e-11	6.38951e-07	6.53846	Colon_Transverse	1.45843e-10	7.92393e-07	-6.40966	NA	NA	NA	1	1	1	0	3	-6.38421	3.07253	6.29823	-2.98856	-6.01307	3.10718	NA	NA	1.7228e-10	0.0021225	3.01071e-10	0.00280293	1.82046e-09	0.00188884	NA	NA	1.62977e-07	0.162641	1.24633e-06	0.255974	2.85344e-06	0.21744	NA	NA
TCF19	2.6774e-10	6.74399e-07	-6.31639	Esophagus_Gastroesophageal_Junction	6.21548e-11	6.38951e-07	6.53846	Esophagus_Gastroesophageal_Junction	1.63152e-09	4.89872e-06	6.0308	NA	NA	NA	1	1	1	0	3	-6.38421	3.07253	6.29823	-2.98856	5.595	-2.98558	NA	NA	1.7228e-10	0.0021225	3.01071e-10	0.00280293	2.20624e-08	0.00283041	NA	NA	1.62977e-07	0.162641	1.24633e-06	0.255974	4.81344e-05	0.230095	NA	NA
TCF19	2.6774e-10	6.74399e-07	-6.31639	Esophagus_Gastroesophageal_Junction	6.21548e-11	6.38951e-07	6.53846	Esophagus_Mucosa	9.25803e-10	4.52051e-06	-6.1217	NA	NA	NA	1	1	1	0	3	-6.38421	3.07253	6.29823	-2.98856	-5.69333	3.021	NA	NA	1.7228e-10	0.0021225	3.01071e-10	0.00280293	1.24585e-08	0.00251937	NA	NA	1.62977e-07	0.162641	1.24633e-06	0.255974	1.19184e-05	0.215511	NA	NA
TCF19	2.6774e-10	6.74399e-07	-6.31639	Esophagus_Gastroesophageal_Junction	6.21548e-11	6.38951e-07	6.53846	Esophagus_Muscularis	4.59721e-09	9.46637e-06	-5.86113	NA	NA	NA	1	1	1	0	3	-6.38421	3.07253	6.29823	-2.98856	-5.40017	2.93709	NA	NA	1.7228e-10	0.0021225	3.01071e-10	0.00280293	6.6578e-08	0.00331306	NA	NA	1.62977e-07	0.162641	1.24633e-06	0.255974	8.98608e-05	0.267088	NA	NA
TCF19	2.6774e-10	6.74399e-07	-6.31639	Esophagus_Gastroesophageal_Junction	6.21548e-11	6.38951e-07	6.53846	Heart_Atrial_Appendage	2.89032e-06	0.00431182	-4.67846	NA	NA	NA	1	1	1	0	3	-6.38421	3.07253	6.29823	-2.98856	-4.43273	2.18003	NA	NA	1.7228e-10	0.0021225	3.01071e-10	0.00280293	9.30457e-06	0.0292554	NA	NA	1.62977e-07	0.162641	1.24633e-06	0.255974	0.00474484	0.589293	NA	NA
TCF19	2.6774e-10	6.74399e-07	-6.31639	Esophagus_Gastroesophageal_Junction	6.21548e-11	6.38951e-07	6.53846	Kidney_Cortex	6.7326e-08	0.00020494	-5.39816	NA	NA	NA	1	1	1	0	3	-6.38421	3.07253	6.29823	-2.98856	-4.86344	2.79804	NA	NA	1.7228e-10	0.0021225	3.01071e-10	0.00280293	1.15365e-06	0.00514136	NA	NA	1.62977e-07	0.162641	1.24633e-06	0.255974	0.000832758	0.328644	NA	NA
TCF19	2.6774e-10	6.74399e-07	-6.31639	Esophagus_Gastroesophageal_Junction	6.21548e-11	6.38951e-07	6.53846	Lung	4.57674e-09	1.69334e-05	-5.86187	NA	NA	NA	1	1	1	0	3	-6.38421	3.07253	6.29823	-2.98856	-5.78634	2.51237	NA	NA	1.7228e-10	0.0021225	3.01071e-10	0.00280293	7.19362e-09	0.0119925	NA	NA	1.62977e-07	0.162641	1.24633e-06	0.255974	8.29123e-06	0.43741	NA	NA
TCF19	2.6774e-10	6.74399e-07	-6.31639	Esophagus_Gastroesophageal_Junction	6.21548e-11	6.38951e-07	6.53846	Minor_Salivary_Gland	2.61679e-11	3.18882e-07	-6.66667	NA	NA	NA	1	1	1	0	3	-6.38421	3.07253	6.29823	-2.98856	-6.45026	3.04862	NA	NA	1.7228e-10	0.0021225	3.01071e-10	0.00280293	1.11658e-10	0.00229895	NA	NA	1.62977e-07	0.162641	1.24633e-06	0.255974	2.76474e-07	0.224726	NA	NA
TCF19	2.6774e-10	6.74399e-07	-6.31639	Esophagus_Gastroesophageal_Junction	6.21548e-11	6.38951e-07	6.53846	Nerve_Tibial	3.74504e-08	0.00010431	-5.50247	NA	NA	NA	1	1	1	0	3	-6.38421	3.07253	6.29823	-2.98856	-4.98024	2.84262	NA	NA	1.7228e-10	0.0021225	3.01071e-10	0.00280293	6.35056e-07	0.00447443	NA	NA	1.62977e-07	0.162641	1.24633e-06	0.255974	0.000565536	0.32053	NA	NA
TCF19	2.6774e-10	6.74399e-07	-6.31639	Esophagus_Gastroesophageal_Junction	6.21548e-11	6.38951e-07	6.53846	Ovary	2.61679e-11	6.93318e-07	-6.66667	NA	NA	NA	1	1	1	0	3	-6.38421	3.07253	6.29823	-2.98856	-6.45026	3.04862	NA	NA	1.7228e-10	0.0021225	3.01071e-10	0.00280293	1.11658e-10	0.00229895	NA	NA	1.62977e-07	0.162641	1.24633e-06	0.255974	3.27674e-07	0.241825	NA	NA
TCF19	2.6774e-10	6.74399e-07	-6.31639	Esophagus_Gastroesophageal_Junction	6.21548e-11	6.38951e-07	6.53846	Prostate	5.95821e-09	1.62355e-05	-5.81793	NA	NA	NA	1	1	1	0	3	-6.38421	3.07253	6.29823	-2.98856	-5.37936	2.8977	NA	NA	1.7228e-10	0.0021225	3.01071e-10	0.00280293	7.47508e-08	0.00375906	NA	NA	1.62977e-07	0.162641	1.24633e-06	0.255974	7.14554e-05	0.277611	NA	NA
TCF19	2.6774e-10	6.74399e-07	-6.31639	Esophagus_Gastroesophageal_Junction	6.21548e-11	6.38951e-07	6.53846	Skin_Not_Sun_Exposed_Suprapubic	2.11389e-08	5.94742e-05	-5.60241	NA	NA	NA	1	1	1	0	3	-6.38421	3.07253	6.29823	-2.98856	-5.14137	2.82683	NA	NA	1.7228e-10	0.0021225	3.01071e-10	0.00280293	2.72747e-07	0.00470116	NA	NA	1.62977e-07	0.162641	1.24633e-06	0.255974	0.000220218	0.316312	NA	NA
TCF19	2.6774e-10	6.74399e-07	-6.31639	Esophagus_Gastroesophageal_Junction	6.21548e-11	6.38951e-07	6.53846	Skin_Sun_Exposed_Lower_leg	6.78687e-10	1.92605e-06	6.17098	NA	NA	NA	1	1	1	0	3	-6.38421	3.07253	6.29823	-2.98856	5.74565	-3.03287	NA	NA	1.7228e-10	0.0021225	3.01071e-10	0.00280293	9.15677e-09	0.00242243	NA	NA	1.62977e-07	0.162641	1.24633e-06	0.255974	9.48946e-06	0.235411	NA	NA
TCF19	2.6774e-10	6.74399e-07	-6.31639	Esophagus_Gastroesophageal_Junction	6.21548e-11	6.38951e-07	6.53846	Small_Intestine_Terminal_Ileum	1.34702e-08	2.62844e-05	-5.67999	NA	NA	NA	1	1	1	0	3	-6.38421	3.07253	6.29823	-2.98856	-5.17921	2.88331	NA	NA	1.7228e-10	0.0021225	3.01071e-10	0.00280293	2.22833e-07	0.00393518	NA	NA	1.62977e-07	0.162641	1.24633e-06	0.255974	0.000192206	0.304102	NA	NA
TCF19	2.6774e-10	6.74399e-07	-6.31639	Esophagus_Gastroesophageal_Junction	6.21548e-11	6.38951e-07	6.53846	Spleen	2.61679e-11	6.85546e-07	-6.66667	NA	NA	NA	1	1	1	0	3	-6.38421	3.07253	6.29823	-2.98856	-6.45026	3.04862	NA	NA	1.7228e-10	0.0021225	3.01071e-10	0.00280293	1.11658e-10	0.00229895	NA	NA	1.62977e-07	0.162641	1.24633e-06	0.255974	4.85527e-07	0.218923	NA	NA
TCF19	2.6774e-10	6.74399e-07	-6.31639	Esophagus_Gastroesophageal_Junction	6.21548e-11	6.38951e-07	6.53846	Stomach	2.82177e-11	2.22223e-07	-6.65558	NA	NA	NA	1	1	1	0	3	-6.38421	3.07253	6.29823	-2.98856	-6.42139	3.06122	NA	NA	1.7228e-10	0.0021225	3.01071e-10	0.00280293	1.35032e-10	0.00220437	NA	NA	1.62977e-07	0.162641	1.24633e-06	0.255974	3.88811e-07	0.230287	NA	NA
TCF19	2.6774e-10	6.74399e-07	-6.31639	Esophagus_Gastroesophageal_Junction	6.21548e-11	6.38951e-07	6.53846	Uterus	5.25316e-10	3.33221e-06	-6.21135	NA	NA	NA	1	1	1	0	3	-6.38421	3.07253	6.29823	-2.98856	-5.7647	3.07287	NA	NA	1.7228e-10	0.0021225	3.01071e-10	0.00280293	8.1801e-09	0.00212009	NA	NA	1.62977e-07	0.162641	1.24633e-06	0.255974	1.68265e-05	0.219333	NA	NA
TCF19	2.6774e-10	6.74399e-07	-6.31639	Esophagus_Gastroesophageal_Junction	6.21548e-11	6.38951e-07	6.53846	Vagina	3.60425e-09	2.13137e-05	-5.9014	NA	NA	NA	1	1	1	0	3	-6.38421	3.07253	6.29823	-2.98856	-5.43641	2.95646	NA	NA	1.7228e-10	0.0021225	3.01071e-10	0.00280293	5.43659e-08	0.00311191	NA	NA	1.62977e-07	0.162641	1.24633e-06	0.255974	8.26104e-05	0.272987	NA	NA
TCF19	2.6774e-10	6.74399e-07	-6.31639	Esophagus_Gastroesophageal_Junction	6.21548e-11	6.38951e-07	6.53846	smultixcan	2.19829e-10	1.62572e-06	-5.90435	NA	NA	NA	1	1	1	0	3	-6.38421	3.07253	6.29823	-2.98856	-5.4968	2.9009	NA	NA	1.7228e-10	0.0021225	3.01071e-10	0.00280293	9.72755e-10	0.00788265	NA	NA	1.62977e-07	0.162641	1.24633e-06	0.255974	1.5464e-06	0.361364	NA	NA
TCF19	2.6774e-10	6.74399e-07	-6.31639	Esophagus_Muscularis	5.16917e-11	2.79135e-07	6.56598	Adipose_Subcutaneous	6.38707e-09	1.83749e-05	-5.80629	NA	NA	NA	1	1	1	0	3	-6.38421	3.07253	6.35733	-2.98974	-5.3172	2.94524	NA	NA	1.7228e-10	0.0021225	2.05294e-10	0.00279216	1.05379e-07	0.00322702	NA	NA	1.62977e-07	0.162641	6.59352e-07	0.245766	8.688e-05	0.267205	NA	NA
TCF19	2.6774e-10	6.74399e-07	-6.31639	Esophagus_Muscularis	5.16917e-11	2.79135e-07	6.56598	Adipose_Visceral_Omentum	2.61679e-11	3.63367e-07	-6.66667	NA	NA	NA	1	1	1	0	3	-6.38421	3.07253	6.35733	-2.98974	-6.45026	3.04862	NA	NA	1.7228e-10	0.0021225	2.05294e-10	0.00279216	1.11658e-10	0.00229895	NA	NA	1.62977e-07	0.162641	6.59352e-07	0.245766	2.49562e-07	0.235891	NA	NA
TCF19	2.6774e-10	6.74399e-07	-6.31639	Esophagus_Muscularis	5.16917e-11	2.79135e-07	6.56598	Artery_Aorta	2.29131e-10	1.22475e-06	-6.34043	NA	NA	NA	1	1	1	0	3	-6.38421	3.07253	6.35733	-2.98974	-6.07861	2.94575	NA	NA	1.7228e-10	0.0021225	2.05294e-10	0.00279216	1.2123e-09	0.00322171	NA	NA	1.62977e-07	0.162641	6.59352e-07	0.245766	2.18046e-06	0.274299	NA	NA
TCF19	2.6774e-10	6.74399e-07	-6.31639	Esophagus_Muscularis	5.16917e-11	2.79135e-07	6.56598	Artery_Coronary	2.61679e-11	3.46737e-07	-6.66667	NA	NA	NA	1	1	1	0	3	-6.38421	3.07253	6.35733	-2.98974	-6.45026	3.04862	NA	NA	1.7228e-10	0.0021225	2.05294e-10	0.00279216	1.11658e-10	0.00229895	NA	NA	1.62977e-07	0.162641	6.59352e-07	0.245766	2.82035e-07	0.225937	NA	NA
TCF19	2.6774e-10	6.74399e-07	-6.31639	Esophagus_Muscularis	5.16917e-11	2.79135e-07	6.56598	Artery_Tibial	2.61679e-11	7.142e-07	-6.66667	NA	NA	NA	1	1	1	0	3	-6.38421	3.07253	6.35733	-2.98974	-6.45026	3.04862	NA	NA	1.7228e-10	0.0021225	2.05294e-10	0.00279216	1.11658e-10	0.00229895	NA	NA	1.62977e-07	0.162641	6.59352e-07	0.245766	5.23371e-07	0.225906	NA	NA
TCF19	2.6774e-10	6.74399e-07	-6.31639	Esophagus_Muscularis	5.16917e-11	2.79135e-07	6.56598	Brain_Cerebellar_Hemisphere	2.61679e-11	3.40667e-07	-6.66667	NA	NA	NA	1	1	1	0	3	-6.38421	3.07253	6.35733	-2.98974	-6.45026	3.04862	NA	NA	1.7228e-10	0.0021225	2.05294e-10	0.00279216	1.11658e-10	0.00229895	NA	NA	1.62977e-07	0.162641	6.59352e-07	0.245766	4.8502e-07	0.216524	NA	NA
TCF19	2.6774e-10	6.74399e-07	-6.31639	Esophagus_Muscularis	5.16917e-11	2.79135e-07	6.56598	Brain_Cerebellum	2.61679e-11	6.27913e-07	-6.66667	NA	NA	NA	1	1	1	0	3	-6.38421	3.07253	6.35733	-2.98974	-6.45026	3.04862	NA	NA	1.7228e-10	0.0021225	2.05294e-10	0.00279216	1.11658e-10	0.00229895	NA	NA	1.62977e-07	0.162641	6.59352e-07	0.245766	5.00508e-07	0.214225	NA	NA
TCF19	2.6774e-10	6.74399e-07	-6.31639	Esophagus_Muscularis	5.16917e-11	2.79135e-07	6.56598	Brain_Spinal_cord_cervical_c-1	4.05044e-11	3.75274e-07	-6.60222	NA	NA	NA	1	1	1	0	3	-6.38421	3.07253	6.35733	-2.98974	-6.31643	3.08874	NA	NA	1.7228e-10	0.0021225	2.05294e-10	0.00279216	2.67667e-10	0.00201005	NA	NA	1.62977e-07	0.162641	6.59352e-07	0.245766	7.59873e-07	0.225116	NA	NA
TCF19	2.6774e-10	6.74399e-07	-6.31639	Esophagus_Muscularis	5.16917e-11	2.79135e-07	6.56598	Breast_Mammary_Tissue	2.29131e-10	1.65242e-06	-6.34043	NA	NA	NA	1	1	1	0	3	-6.38421	3.07253	6.35733	-2.98974	-6.07861	2.94575	NA	NA	1.7228e-10	0.0021225	2.05294e-10	0.00279216	1.2123e-09	0.00322171	NA	NA	1.62977e-07	0.162641	6.59352e-07	0.245766	1.6032e-06	0.259496	NA	NA
TCF19	2.6774e-10	6.74399e-07	-6.31639	Esophagus_Muscularis	5.16917e-11	2.79135e-07	6.56598	Cells_Cultured_fibroblasts	2.58279e-10	3.18096e-06	-6.32195	NA	NA	NA	1	1	1	0	3	-6.38421	3.07253	6.35733	-2.98974	-5.92886	3.06924	NA	NA	1.7228e-10	0.0021225	2.05294e-10	0.00279216	3.0505e-09	0.00214605	NA	NA	1.62977e-07	0.162641	6.59352e-07	0.245766	6.4993e-06	0.211015	NA	NA
TCF19	2.6774e-10	6.74399e-07	-6.31639	Esophagus_Muscularis	5.16917e-11	2.79135e-07	6.56598	Cells_EBV-transformed_lymphocytes	1.33587e-10	6.77008e-07	-6.42303	NA	NA	NA	1	1	1	0	3	-6.38421	3.07253	6.35733	-2.98974	-6.04889	3.09148	NA	NA	1.7228e-10	0.0021225	2.05294e-10	0.00279216	1.45846e-09	0.00199163	NA	NA	1.62977e-07	0.162641	6.59352e-07	0.245766	2.52889e-06	0.192626	NA	NA
TCF19	2.6774e-10	6.74399e-07	-6.31639	Esophagus_Muscularis	5.16917e-11	2.79135e-07	6.56598	Colon_Sigmoid	2.54854e-10	1.03152e-06	-6.32401	NA	NA	NA	1	1	1	0	3	-6.38421	3.07253	6.35733	-2.98974	-5.95695	3.03924	NA	NA	1.7228e-10	0.0021225	2.05294e-10	0.00279216	2.5699e-09	0.00237178	NA	NA	1.62977e-07	0.162641	6.59352e-07	0.245766	5.65583e-06	0.22043	NA	NA
TCF19	2.6774e-10	6.74399e-07	-6.31639	Esophagus_Muscularis	5.16917e-11	2.79135e-07	6.56598	Colon_Transverse	1.45843e-10	7.92393e-07	-6.40966	NA	NA	NA	1	1	1	0	3	-6.38421	3.07253	6.35733	-2.98974	-6.01307	3.10718	NA	NA	1.7228e-10	0.0021225	2.05294e-10	0.00279216	1.82046e-09	0.00188884	NA	NA	1.62977e-07	0.162641	6.59352e-07	0.245766	2.85344e-06	0.21744	NA	NA
TCF19	2.6774e-10	6.74399e-07	-6.31639	Esophagus_Muscularis	5.16917e-11	2.79135e-07	6.56598	Esophagus_Gastroesophageal_Junction	1.63152e-09	4.89872e-06	6.0308	NA	NA	NA	1	1	1	0	3	-6.38421	3.07253	6.35733	-2.98974	5.595	-2.98558	NA	NA	1.7228e-10	0.0021225	2.05294e-10	0.00279216	2.20624e-08	0.00283041	NA	NA	1.62977e-07	0.162641	6.59352e-07	0.245766	4.81344e-05	0.230095	NA	NA
TCF19	2.6774e-10	6.74399e-07	-6.31639	Esophagus_Muscularis	5.16917e-11	2.79135e-07	6.56598	Esophagus_Mucosa	9.25803e-10	4.52051e-06	-6.1217	NA	NA	NA	1	1	1	0	3	-6.38421	3.07253	6.35733	-2.98974	-5.69333	3.021	NA	NA	1.7228e-10	0.0021225	2.05294e-10	0.00279216	1.24585e-08	0.00251937	NA	NA	1.62977e-07	0.162641	6.59352e-07	0.245766	1.19184e-05	0.215511	NA	NA
TCF19	2.6774e-10	6.74399e-07	-6.31639	Esophagus_Muscularis	5.16917e-11	2.79135e-07	6.56598	Esophagus_Muscularis	4.59721e-09	9.46637e-06	-5.86113	NA	NA	NA	1	1	1	0	3	-6.38421	3.07253	6.35733	-2.98974	-5.40017	2.93709	NA	NA	1.7228e-10	0.0021225	2.05294e-10	0.00279216	6.6578e-08	0.00331306	NA	NA	1.62977e-07	0.162641	6.59352e-07	0.245766	8.98608e-05	0.267088	NA	NA
TCF19	2.6774e-10	6.74399e-07	-6.31639	Esophagus_Muscularis	5.16917e-11	2.79135e-07	6.56598	Heart_Atrial_Appendage	2.89032e-06	0.00431182	-4.67846	NA	NA	NA	1	1	1	0	3	-6.38421	3.07253	6.35733	-2.98974	-4.43273	2.18003	NA	NA	1.7228e-10	0.0021225	2.05294e-10	0.00279216	9.30457e-06	0.0292554	NA	NA	1.62977e-07	0.162641	6.59352e-07	0.245766	0.00474484	0.589293	NA	NA
TCF19	2.6774e-10	6.74399e-07	-6.31639	Esophagus_Muscularis	5.16917e-11	2.79135e-07	6.56598	Kidney_Cortex	6.7326e-08	0.00020494	-5.39816	NA	NA	NA	1	1	1	0	3	-6.38421	3.07253	6.35733	-2.98974	-4.86344	2.79804	NA	NA	1.7228e-10	0.0021225	2.05294e-10	0.00279216	1.15365e-06	0.00514136	NA	NA	1.62977e-07	0.162641	6.59352e-07	0.245766	0.000832758	0.328644	NA	NA
TCF19	2.6774e-10	6.74399e-07	-6.31639	Esophagus_Muscularis	5.16917e-11	2.79135e-07	6.56598	Lung	4.57674e-09	1.69334e-05	-5.86187	NA	NA	NA	1	1	1	0	3	-6.38421	3.07253	6.35733	-2.98974	-5.78634	2.51237	NA	NA	1.7228e-10	0.0021225	2.05294e-10	0.00279216	7.19362e-09	0.0119925	NA	NA	1.62977e-07	0.162641	6.59352e-07	0.245766	8.29123e-06	0.43741	NA	NA
TCF19	2.6774e-10	6.74399e-07	-6.31639	Esophagus_Muscularis	5.16917e-11	2.79135e-07	6.56598	Minor_Salivary_Gland	2.61679e-11	3.18882e-07	-6.66667	NA	NA	NA	1	1	1	0	3	-6.38421	3.07253	6.35733	-2.98974	-6.45026	3.04862	NA	NA	1.7228e-10	0.0021225	2.05294e-10	0.00279216	1.11658e-10	0.00229895	NA	NA	1.62977e-07	0.162641	6.59352e-07	0.245766	2.76474e-07	0.224726	NA	NA
TCF19	2.6774e-10	6.74399e-07	-6.31639	Esophagus_Muscularis	5.16917e-11	2.79135e-07	6.56598	Nerve_Tibial	3.74504e-08	0.00010431	-5.50247	NA	NA	NA	1	1	1	0	3	-6.38421	3.07253	6.35733	-2.98974	-4.98024	2.84262	NA	NA	1.7228e-10	0.0021225	2.05294e-10	0.00279216	6.35056e-07	0.00447443	NA	NA	1.62977e-07	0.162641	6.59352e-07	0.245766	0.000565536	0.32053	NA	NA
TCF19	2.6774e-10	6.74399e-07	-6.31639	Esophagus_Muscularis	5.16917e-11	2.79135e-07	6.56598	Ovary	2.61679e-11	6.93318e-07	-6.66667	NA	NA	NA	1	1	1	0	3	-6.38421	3.07253	6.35733	-2.98974	-6.45026	3.04862	NA	NA	1.7228e-10	0.0021225	2.05294e-10	0.00279216	1.11658e-10	0.00229895	NA	NA	1.62977e-07	0.162641	6.59352e-07	0.245766	3.27674e-07	0.241825	NA	NA
TCF19	2.6774e-10	6.74399e-07	-6.31639	Esophagus_Muscularis	5.16917e-11	2.79135e-07	6.56598	Prostate	5.95821e-09	1.62355e-05	-5.81793	NA	NA	NA	1	1	1	0	3	-6.38421	3.07253	6.35733	-2.98974	-5.37936	2.8977	NA	NA	1.7228e-10	0.0021225	2.05294e-10	0.00279216	7.47508e-08	0.00375906	NA	NA	1.62977e-07	0.162641	6.59352e-07	0.245766	7.14554e-05	0.277611	NA	NA
TCF19	2.6774e-10	6.74399e-07	-6.31639	Esophagus_Muscularis	5.16917e-11	2.79135e-07	6.56598	Skin_Not_Sun_Exposed_Suprapubic	2.11389e-08	5.94742e-05	-5.60241	NA	NA	NA	1	1	1	0	3	-6.38421	3.07253	6.35733	-2.98974	-5.14137	2.82683	NA	NA	1.7228e-10	0.0021225	2.05294e-10	0.00279216	2.72747e-07	0.00470116	NA	NA	1.62977e-07	0.162641	6.59352e-07	0.245766	0.000220218	0.316312	NA	NA
TCF19	2.6774e-10	6.74399e-07	-6.31639	Esophagus_Muscularis	5.16917e-11	2.79135e-07	6.56598	Skin_Sun_Exposed_Lower_leg	6.78687e-10	1.92605e-06	6.17098	NA	NA	NA	1	1	1	0	3	-6.38421	3.07253	6.35733	-2.98974	5.74565	-3.03287	NA	NA	1.7228e-10	0.0021225	2.05294e-10	0.00279216	9.15677e-09	0.00242243	NA	NA	1.62977e-07	0.162641	6.59352e-07	0.245766	9.48946e-06	0.235411	NA	NA
TCF19	2.6774e-10	6.74399e-07	-6.31639	Esophagus_Muscularis	5.16917e-11	2.79135e-07	6.56598	Small_Intestine_Terminal_Ileum	1.34702e-08	2.62844e-05	-5.67999	NA	NA	NA	1	1	1	0	3	-6.38421	3.07253	6.35733	-2.98974	-5.17921	2.88331	NA	NA	1.7228e-10	0.0021225	2.05294e-10	0.00279216	2.22833e-07	0.00393518	NA	NA	1.62977e-07	0.162641	6.59352e-07	0.245766	0.000192206	0.304102	NA	NA
TCF19	2.6774e-10	6.74399e-07	-6.31639	Esophagus_Muscularis	5.16917e-11	2.79135e-07	6.56598	Spleen	2.61679e-11	6.85546e-07	-6.66667	NA	NA	NA	1	1	1	0	3	-6.38421	3.07253	6.35733	-2.98974	-6.45026	3.04862	NA	NA	1.7228e-10	0.0021225	2.05294e-10	0.00279216	1.11658e-10	0.00229895	NA	NA	1.62977e-07	0.162641	6.59352e-07	0.245766	4.85527e-07	0.218923	NA	NA
TCF19	2.6774e-10	6.74399e-07	-6.31639	Esophagus_Muscularis	5.16917e-11	2.79135e-07	6.56598	Stomach	2.82177e-11	2.22223e-07	-6.65558	NA	NA	NA	1	1	1	0	3	-6.38421	3.07253	6.35733	-2.98974	-6.42139	3.06122	NA	NA	1.7228e-10	0.0021225	2.05294e-10	0.00279216	1.35032e-10	0.00220437	NA	NA	1.62977e-07	0.162641	6.59352e-07	0.245766	3.88811e-07	0.230287	NA	NA
TCF19	2.6774e-10	6.74399e-07	-6.31639	Esophagus_Muscularis	5.16917e-11	2.79135e-07	6.56598	Uterus	5.25316e-10	3.33221e-06	-6.21135	NA	NA	NA	1	1	1	0	3	-6.38421	3.07253	6.35733	-2.98974	-5.7647	3.07287	NA	NA	1.7228e-10	0.0021225	2.05294e-10	0.00279216	8.1801e-09	0.00212009	NA	NA	1.62977e-07	0.162641	6.59352e-07	0.245766	1.68265e-05	0.219333	NA	NA
TCF19	2.6774e-10	6.74399e-07	-6.31639	Esophagus_Muscularis	5.16917e-11	2.79135e-07	6.56598	Vagina	3.60425e-09	2.13137e-05	-5.9014	NA	NA	NA	1	1	1	0	3	-6.38421	3.07253	6.35733	-2.98974	-5.43641	2.95646	NA	NA	1.7228e-10	0.0021225	2.05294e-10	0.00279216	5.43659e-08	0.00311191	NA	NA	1.62977e-07	0.162641	6.59352e-07	0.245766	8.26104e-05	0.272987	NA	NA
TCF19	2.6774e-10	6.74399e-07	-6.31639	Esophagus_Muscularis	5.16917e-11	2.79135e-07	6.56598	smultixcan	2.19829e-10	1.62572e-06	-5.90435	NA	NA	NA	1	1	1	0	3	-6.38421	3.07253	6.35733	-2.98974	-5.4968	2.9009	NA	NA	1.7228e-10	0.0021225	2.05294e-10	0.00279216	9.72755e-10	0.00788265	NA	NA	1.62977e-07	0.162641	6.59352e-07	0.245766	1.5464e-06	0.361364	NA	NA
TCF19	2.6774e-10	6.74399e-07	-6.31639	Heart_Atrial_Appendage	2.29131e-10	2.33485e-06	6.34043	Adipose_Subcutaneous	6.38707e-09	1.83749e-05	-5.80629	NA	NA	NA	1	1	1	0	3	-6.38421	3.07253	6.07861	-2.94575	-5.3172	2.94524	NA	NA	1.7228e-10	0.0021225	1.2123e-09	0.00322171	1.05379e-07	0.00322702	NA	NA	1.62977e-07	0.162641	2.47775e-06	0.259899	8.688e-05	0.267205	NA	NA
TCF19	2.6774e-10	6.74399e-07	-6.31639	Heart_Atrial_Appendage	2.29131e-10	2.33485e-06	6.34043	Adipose_Visceral_Omentum	2.61679e-11	3.63367e-07	-6.66667	NA	NA	NA	1	1	1	0	3	-6.38421	3.07253	6.07861	-2.94575	-6.45026	3.04862	NA	NA	1.7228e-10	0.0021225	1.2123e-09	0.00322171	1.11658e-10	0.00229895	NA	NA	1.62977e-07	0.162641	2.47775e-06	0.259899	2.49562e-07	0.235891	NA	NA
TCF19	2.6774e-10	6.74399e-07	-6.31639	Heart_Atrial_Appendage	2.29131e-10	2.33485e-06	6.34043	Artery_Aorta	2.29131e-10	1.22475e-06	-6.34043	NA	NA	NA	1	1	1	0	3	-6.38421	3.07253	6.07861	-2.94575	-6.07861	2.94575	NA	NA	1.7228e-10	0.0021225	1.2123e-09	0.00322171	1.2123e-09	0.00322171	NA	NA	1.62977e-07	0.162641	2.47775e-06	0.259899	2.18046e-06	0.274299	NA	NA
TCF19	2.6774e-10	6.74399e-07	-6.31639	Heart_Atrial_Appendage	2.29131e-10	2.33485e-06	6.34043	Artery_Coronary	2.61679e-11	3.46737e-07	-6.66667	NA	NA	NA	1	1	1	0	3	-6.38421	3.07253	6.07861	-2.94575	-6.45026	3.04862	NA	NA	1.7228e-10	0.0021225	1.2123e-09	0.00322171	1.11658e-10	0.00229895	NA	NA	1.62977e-07	0.162641	2.47775e-06	0.259899	2.82035e-07	0.225937	NA	NA
TCF19	2.6774e-10	6.74399e-07	-6.31639	Heart_Atrial_Appendage	2.29131e-10	2.33485e-06	6.34043	Artery_Tibial	2.61679e-11	7.142e-07	-6.66667	NA	NA	NA	1	1	1	0	3	-6.38421	3.07253	6.07861	-2.94575	-6.45026	3.04862	NA	NA	1.7228e-10	0.0021225	1.2123e-09	0.00322171	1.11658e-10	0.00229895	NA	NA	1.62977e-07	0.162641	2.47775e-06	0.259899	5.23371e-07	0.225906	NA	NA
TCF19	2.6774e-10	6.74399e-07	-6.31639	Heart_Atrial_Appendage	2.29131e-10	2.33485e-06	6.34043	Brain_Cerebellar_Hemisphere	2.61679e-11	3.40667e-07	-6.66667	NA	NA	NA	1	1	1	0	3	-6.38421	3.07253	6.07861	-2.94575	-6.45026	3.04862	NA	NA	1.7228e-10	0.0021225	1.2123e-09	0.00322171	1.11658e-10	0.00229895	NA	NA	1.62977e-07	0.162641	2.47775e-06	0.259899	4.8502e-07	0.216524	NA	NA
TCF19	2.6774e-10	6.74399e-07	-6.31639	Heart_Atrial_Appendage	2.29131e-10	2.33485e-06	6.34043	Brain_Cerebellum	2.61679e-11	6.27913e-07	-6.66667	NA	NA	NA	1	1	1	0	3	-6.38421	3.07253	6.07861	-2.94575	-6.45026	3.04862	NA	NA	1.7228e-10	0.0021225	1.2123e-09	0.00322171	1.11658e-10	0.00229895	NA	NA	1.62977e-07	0.162641	2.47775e-06	0.259899	5.00508e-07	0.214225	NA	NA
TCF19	2.6774e-10	6.74399e-07	-6.31639	Heart_Atrial_Appendage	2.29131e-10	2.33485e-06	6.34043	Brain_Spinal_cord_cervical_c-1	4.05044e-11	3.75274e-07	-6.60222	NA	NA	NA	1	1	1	0	3	-6.38421	3.07253	6.07861	-2.94575	-6.31643	3.08874	NA	NA	1.7228e-10	0.0021225	1.2123e-09	0.00322171	2.67667e-10	0.00201005	NA	NA	1.62977e-07	0.162641	2.47775e-06	0.259899	7.59873e-07	0.225116	NA	NA
TCF19	2.6774e-10	6.74399e-07	-6.31639	Heart_Atrial_Appendage	2.29131e-10	2.33485e-06	6.34043	Breast_Mammary_Tissue	2.29131e-10	1.65242e-06	-6.34043	NA	NA	NA	1	1	1	0	3	-6.38421	3.07253	6.07861	-2.94575	-6.07861	2.94575	NA	NA	1.7228e-10	0.0021225	1.2123e-09	0.00322171	1.2123e-09	0.00322171	NA	NA	1.62977e-07	0.162641	2.47775e-06	0.259899	1.6032e-06	0.259496	NA	NA
TCF19	2.6774e-10	6.74399e-07	-6.31639	Heart_Atrial_Appendage	2.29131e-10	2.33485e-06	6.34043	Cells_Cultured_fibroblasts	2.58279e-10	3.18096e-06	-6.32195	NA	NA	NA	1	1	1	0	3	-6.38421	3.07253	6.07861	-2.94575	-5.92886	3.06924	NA	NA	1.7228e-10	0.0021225	1.2123e-09	0.00322171	3.0505e-09	0.00214605	NA	NA	1.62977e-07	0.162641	2.47775e-06	0.259899	6.4993e-06	0.211015	NA	NA
TCF19	2.6774e-10	6.74399e-07	-6.31639	Heart_Atrial_Appendage	2.29131e-10	2.33485e-06	6.34043	Cells_EBV-transformed_lymphocytes	1.33587e-10	6.77008e-07	-6.42303	NA	NA	NA	1	1	1	0	3	-6.38421	3.07253	6.07861	-2.94575	-6.04889	3.09148	NA	NA	1.7228e-10	0.0021225	1.2123e-09	0.00322171	1.45846e-09	0.00199163	NA	NA	1.62977e-07	0.162641	2.47775e-06	0.259899	2.52889e-06	0.192626	NA	NA
TCF19	2.6774e-10	6.74399e-07	-6.31639	Heart_Atrial_Appendage	2.29131e-10	2.33485e-06	6.34043	Colon_Sigmoid	2.54854e-10	1.03152e-06	-6.32401	NA	NA	NA	1	1	1	0	3	-6.38421	3.07253	6.07861	-2.94575	-5.95695	3.03924	NA	NA	1.7228e-10	0.0021225	1.2123e-09	0.00322171	2.5699e-09	0.00237178	NA	NA	1.62977e-07	0.162641	2.47775e-06	0.259899	5.65583e-06	0.22043	NA	NA
TCF19	2.6774e-10	6.74399e-07	-6.31639	Heart_Atrial_Appendage	2.29131e-10	2.33485e-06	6.34043	Colon_Transverse	1.45843e-10	7.92393e-07	-6.40966	NA	NA	NA	1	1	1	0	3	-6.38421	3.07253	6.07861	-2.94575	-6.01307	3.10718	NA	NA	1.7228e-10	0.0021225	1.2123e-09	0.00322171	1.82046e-09	0.00188884	NA	NA	1.62977e-07	0.162641	2.47775e-06	0.259899	2.85344e-06	0.21744	NA	NA
TCF19	2.6774e-10	6.74399e-07	-6.31639	Heart_Atrial_Appendage	2.29131e-10	2.33485e-06	6.34043	Esophagus_Gastroesophageal_Junction	1.63152e-09	4.89872e-06	6.0308	NA	NA	NA	1	1	1	0	3	-6.38421	3.07253	6.07861	-2.94575	5.595	-2.98558	NA	NA	1.7228e-10	0.0021225	1.2123e-09	0.00322171	2.20624e-08	0.00283041	NA	NA	1.62977e-07	0.162641	2.47775e-06	0.259899	4.81344e-05	0.230095	NA	NA
TCF19	2.6774e-10	6.74399e-07	-6.31639	Heart_Atrial_Appendage	2.29131e-10	2.33485e-06	6.34043	Esophagus_Mucosa	9.25803e-10	4.52051e-06	-6.1217	NA	NA	NA	1	1	1	0	3	-6.38421	3.07253	6.07861	-2.94575	-5.69333	3.021	NA	NA	1.7228e-10	0.0021225	1.2123e-09	0.00322171	1.24585e-08	0.00251937	NA	NA	1.62977e-07	0.162641	2.47775e-06	0.259899	1.19184e-05	0.215511	NA	NA
TCF19	2.6774e-10	6.74399e-07	-6.31639	Heart_Atrial_Appendage	2.29131e-10	2.33485e-06	6.34043	Esophagus_Muscularis	4.59721e-09	9.46637e-06	-5.86113	NA	NA	NA	1	1	1	0	3	-6.38421	3.07253	6.07861	-2.94575	-5.40017	2.93709	NA	NA	1.7228e-10	0.0021225	1.2123e-09	0.00322171	6.6578e-08	0.00331306	NA	NA	1.62977e-07	0.162641	2.47775e-06	0.259899	8.98608e-05	0.267088	NA	NA
TCF19	2.6774e-10	6.74399e-07	-6.31639	Heart_Atrial_Appendage	2.29131e-10	2.33485e-06	6.34043	Heart_Atrial_Appendage	2.89032e-06	0.00431182	-4.67846	NA	NA	NA	1	1	1	0	3	-6.38421	3.07253	6.07861	-2.94575	-4.43273	2.18003	NA	NA	1.7228e-10	0.0021225	1.2123e-09	0.00322171	9.30457e-06	0.0292554	NA	NA	1.62977e-07	0.162641	2.47775e-06	0.259899	0.00474484	0.589293	NA	NA
TCF19	2.6774e-10	6.74399e-07	-6.31639	Heart_Atrial_Appendage	2.29131e-10	2.33485e-06	6.34043	Kidney_Cortex	6.7326e-08	0.00020494	-5.39816	NA	NA	NA	1	1	1	0	3	-6.38421	3.07253	6.07861	-2.94575	-4.86344	2.79804	NA	NA	1.7228e-10	0.0021225	1.2123e-09	0.00322171	1.15365e-06	0.00514136	NA	NA	1.62977e-07	0.162641	2.47775e-06	0.259899	0.000832758	0.328644	NA	NA
TCF19	2.6774e-10	6.74399e-07	-6.31639	Heart_Atrial_Appendage	2.29131e-10	2.33485e-06	6.34043	Lung	4.57674e-09	1.69334e-05	-5.86187	NA	NA	NA	1	1	1	0	3	-6.38421	3.07253	6.07861	-2.94575	-5.78634	2.51237	NA	NA	1.7228e-10	0.0021225	1.2123e-09	0.00322171	7.19362e-09	0.0119925	NA	NA	1.62977e-07	0.162641	2.47775e-06	0.259899	8.29123e-06	0.43741	NA	NA
TCF19	2.6774e-10	6.74399e-07	-6.31639	Heart_Atrial_Appendage	2.29131e-10	2.33485e-06	6.34043	Minor_Salivary_Gland	2.61679e-11	3.18882e-07	-6.66667	NA	NA	NA	1	1	1	0	3	-6.38421	3.07253	6.07861	-2.94575	-6.45026	3.04862	NA	NA	1.7228e-10	0.0021225	1.2123e-09	0.00322171	1.11658e-10	0.00229895	NA	NA	1.62977e-07	0.162641	2.47775e-06	0.259899	2.76474e-07	0.224726	NA	NA
TCF19	2.6774e-10	6.74399e-07	-6.31639	Heart_Atrial_Appendage	2.29131e-10	2.33485e-06	6.34043	Nerve_Tibial	3.74504e-08	0.00010431	-5.50247	NA	NA	NA	1	1	1	0	3	-6.38421	3.07253	6.07861	-2.94575	-4.98024	2.84262	NA	NA	1.7228e-10	0.0021225	1.2123e-09	0.00322171	6.35056e-07	0.00447443	NA	NA	1.62977e-07	0.162641	2.47775e-06	0.259899	0.000565536	0.32053	NA	NA
TCF19	2.6774e-10	6.74399e-07	-6.31639	Heart_Atrial_Appendage	2.29131e-10	2.33485e-06	6.34043	Ovary	2.61679e-11	6.93318e-07	-6.66667	NA	NA	NA	1	1	1	0	3	-6.38421	3.07253	6.07861	-2.94575	-6.45026	3.04862	NA	NA	1.7228e-10	0.0021225	1.2123e-09	0.00322171	1.11658e-10	0.00229895	NA	NA	1.62977e-07	0.162641	2.47775e-06	0.259899	3.27674e-07	0.241825	NA	NA
TCF19	2.6774e-10	6.74399e-07	-6.31639	Heart_Atrial_Appendage	2.29131e-10	2.33485e-06	6.34043	Prostate	5.95821e-09	1.62355e-05	-5.81793	NA	NA	NA	1	1	1	0	3	-6.38421	3.07253	6.07861	-2.94575	-5.37936	2.8977	NA	NA	1.7228e-10	0.0021225	1.2123e-09	0.00322171	7.47508e-08	0.00375906	NA	NA	1.62977e-07	0.162641	2.47775e-06	0.259899	7.14554e-05	0.277611	NA	NA
TCF19	2.6774e-10	6.74399e-07	-6.31639	Heart_Atrial_Appendage	2.29131e-10	2.33485e-06	6.34043	Skin_Not_Sun_Exposed_Suprapubic	2.11389e-08	5.94742e-05	-5.60241	NA	NA	NA	1	1	1	0	3	-6.38421	3.07253	6.07861	-2.94575	-5.14137	2.82683	NA	NA	1.7228e-10	0.0021225	1.2123e-09	0.00322171	2.72747e-07	0.00470116	NA	NA	1.62977e-07	0.162641	2.47775e-06	0.259899	0.000220218	0.316312	NA	NA
TCF19	2.6774e-10	6.74399e-07	-6.31639	Heart_Atrial_Appendage	2.29131e-10	2.33485e-06	6.34043	Skin_Sun_Exposed_Lower_leg	6.78687e-10	1.92605e-06	6.17098	NA	NA	NA	1	1	1	0	3	-6.38421	3.07253	6.07861	-2.94575	5.74565	-3.03287	NA	NA	1.7228e-10	0.0021225	1.2123e-09	0.00322171	9.15677e-09	0.00242243	NA	NA	1.62977e-07	0.162641	2.47775e-06	0.259899	9.48946e-06	0.235411	NA	NA
TCF19	2.6774e-10	6.74399e-07	-6.31639	Heart_Atrial_Appendage	2.29131e-10	2.33485e-06	6.34043	Small_Intestine_Terminal_Ileum	1.34702e-08	2.62844e-05	-5.67999	NA	NA	NA	1	1	1	0	3	-6.38421	3.07253	6.07861	-2.94575	-5.17921	2.88331	NA	NA	1.7228e-10	0.0021225	1.2123e-09	0.00322171	2.22833e-07	0.00393518	NA	NA	1.62977e-07	0.162641	2.47775e-06	0.259899	0.000192206	0.304102	NA	NA
TCF19	2.6774e-10	6.74399e-07	-6.31639	Heart_Atrial_Appendage	2.29131e-10	2.33485e-06	6.34043	Spleen	2.61679e-11	6.85546e-07	-6.66667	NA	NA	NA	1	1	1	0	3	-6.38421	3.07253	6.07861	-2.94575	-6.45026	3.04862	NA	NA	1.7228e-10	0.0021225	1.2123e-09	0.00322171	1.11658e-10	0.00229895	NA	NA	1.62977e-07	0.162641	2.47775e-06	0.259899	4.85527e-07	0.218923	NA	NA
TCF19	2.6774e-10	6.74399e-07	-6.31639	Heart_Atrial_Appendage	2.29131e-10	2.33485e-06	6.34043	Stomach	2.82177e-11	2.22223e-07	-6.65558	NA	NA	NA	1	1	1	0	3	-6.38421	3.07253	6.07861	-2.94575	-6.42139	3.06122	NA	NA	1.7228e-10	0.0021225	1.2123e-09	0.00322171	1.35032e-10	0.00220437	NA	NA	1.62977e-07	0.162641	2.47775e-06	0.259899	3.88811e-07	0.230287	NA	NA
TCF19	2.6774e-10	6.74399e-07	-6.31639	Heart_Atrial_Appendage	2.29131e-10	2.33485e-06	6.34043	Uterus	5.25316e-10	3.33221e-06	-6.21135	NA	NA	NA	1	1	1	0	3	-6.38421	3.07253	6.07861	-2.94575	-5.7647	3.07287	NA	NA	1.7228e-10	0.0021225	1.2123e-09	0.00322171	8.1801e-09	0.00212009	NA	NA	1.62977e-07	0.162641	2.47775e-06	0.259899	1.68265e-05	0.219333	NA	NA
TCF19	2.6774e-10	6.74399e-07	-6.31639	Heart_Atrial_Appendage	2.29131e-10	2.33485e-06	6.34043	Vagina	3.60425e-09	2.13137e-05	-5.9014	NA	NA	NA	1	1	1	0	3	-6.38421	3.07253	6.07861	-2.94575	-5.43641	2.95646	NA	NA	1.7228e-10	0.0021225	1.2123e-09	0.00322171	5.43659e-08	0.00311191	NA	NA	1.62977e-07	0.162641	2.47775e-06	0.259899	8.26104e-05	0.272987	NA	NA
TCF19	2.6774e-10	6.74399e-07	-6.31639	Heart_Atrial_Appendage	2.29131e-10	2.33485e-06	6.34043	smultixcan	2.19829e-10	1.62572e-06	-5.90435	NA	NA	NA	1	1	1	0	3	-6.38421	3.07253	6.07861	-2.94575	-5.4968	2.9009	NA	NA	1.7228e-10	0.0021225	1.2123e-09	0.00322171	9.72755e-10	0.00788265	NA	NA	1.62977e-07	0.162641	2.47775e-06	0.259899	1.5464e-06	0.361364	NA	NA
TCF19	2.6774e-10	6.74399e-07	-6.31639	Minor_Salivary_Gland	9.89538e-06	0.00940655	4.41945	Adipose_Subcutaneous	6.38707e-09	1.83749e-05	-5.80629	NA	NA	NA	1	1	1	0	3	-6.38421	3.07253	4.64274	-1.61681	-5.3172	2.94524	NA	NA	1.7228e-10	0.0021225	3.43812e-06	0.10592	1.05379e-07	0.00322702	NA	NA	1.62977e-07	0.162641	0.00215865	0.752021	8.688e-05	0.267205	NA	NA
TCF19	2.6774e-10	6.74399e-07	-6.31639	Minor_Salivary_Gland	9.89538e-06	0.00940655	4.41945	Adipose_Visceral_Omentum	2.61679e-11	3.63367e-07	-6.66667	NA	NA	NA	1	1	1	0	3	-6.38421	3.07253	4.64274	-1.61681	-6.45026	3.04862	NA	NA	1.7228e-10	0.0021225	3.43812e-06	0.10592	1.11658e-10	0.00229895	NA	NA	1.62977e-07	0.162641	0.00215865	0.752021	2.49562e-07	0.235891	NA	NA
TCF19	2.6774e-10	6.74399e-07	-6.31639	Minor_Salivary_Gland	9.89538e-06	0.00940655	4.41945	Artery_Aorta	2.29131e-10	1.22475e-06	-6.34043	NA	NA	NA	1	1	1	0	3	-6.38421	3.07253	4.64274	-1.61681	-6.07861	2.94575	NA	NA	1.7228e-10	0.0021225	3.43812e-06	0.10592	1.2123e-09	0.00322171	NA	NA	1.62977e-07	0.162641	0.00215865	0.752021	2.18046e-06	0.274299	NA	NA
TCF19	2.6774e-10	6.74399e-07	-6.31639	Minor_Salivary_Gland	9.89538e-06	0.00940655	4.41945	Artery_Coronary	2.61679e-11	3.46737e-07	-6.66667	NA	NA	NA	1	1	1	0	3	-6.38421	3.07253	4.64274	-1.61681	-6.45026	3.04862	NA	NA	1.7228e-10	0.0021225	3.43812e-06	0.10592	1.11658e-10	0.00229895	NA	NA	1.62977e-07	0.162641	0.00215865	0.752021	2.82035e-07	0.225937	NA	NA
TCF19	2.6774e-10	6.74399e-07	-6.31639	Minor_Salivary_Gland	9.89538e-06	0.00940655	4.41945	Artery_Tibial	2.61679e-11	7.142e-07	-6.66667	NA	NA	NA	1	1	1	0	3	-6.38421	3.07253	4.64274	-1.61681	-6.45026	3.04862	NA	NA	1.7228e-10	0.0021225	3.43812e-06	0.10592	1.11658e-10	0.00229895	NA	NA	1.62977e-07	0.162641	0.00215865	0.752021	5.23371e-07	0.225906	NA	NA
TCF19	2.6774e-10	6.74399e-07	-6.31639	Minor_Salivary_Gland	9.89538e-06	0.00940655	4.41945	Brain_Cerebellar_Hemisphere	2.61679e-11	3.40667e-07	-6.66667	NA	NA	NA	1	1	1	0	3	-6.38421	3.07253	4.64274	-1.61681	-6.45026	3.04862	NA	NA	1.7228e-10	0.0021225	3.43812e-06	0.10592	1.11658e-10	0.00229895	NA	NA	1.62977e-07	0.162641	0.00215865	0.752021	4.8502e-07	0.216524	NA	NA
TCF19	2.6774e-10	6.74399e-07	-6.31639	Minor_Salivary_Gland	9.89538e-06	0.00940655	4.41945	Brain_Cerebellum	2.61679e-11	6.27913e-07	-6.66667	NA	NA	NA	1	1	1	0	3	-6.38421	3.07253	4.64274	-1.61681	-6.45026	3.04862	NA	NA	1.7228e-10	0.0021225	3.43812e-06	0.10592	1.11658e-10	0.00229895	NA	NA	1.62977e-07	0.162641	0.00215865	0.752021	5.00508e-07	0.214225	NA	NA
TCF19	2.6774e-10	6.74399e-07	-6.31639	Minor_Salivary_Gland	9.89538e-06	0.00940655	4.41945	Brain_Spinal_cord_cervical_c-1	4.05044e-11	3.75274e-07	-6.60222	NA	NA	NA	1	1	1	0	3	-6.38421	3.07253	4.64274	-1.61681	-6.31643	3.08874	NA	NA	1.7228e-10	0.0021225	3.43812e-06	0.10592	2.67667e-10	0.00201005	NA	NA	1.62977e-07	0.162641	0.00215865	0.752021	7.59873e-07	0.225116	NA	NA
TCF19	2.6774e-10	6.74399e-07	-6.31639	Minor_Salivary_Gland	9.89538e-06	0.00940655	4.41945	Breast_Mammary_Tissue	2.29131e-10	1.65242e-06	-6.34043	NA	NA	NA	1	1	1	0	3	-6.38421	3.07253	4.64274	-1.61681	-6.07861	2.94575	NA	NA	1.7228e-10	0.0021225	3.43812e-06	0.10592	1.2123e-09	0.00322171	NA	NA	1.62977e-07	0.162641	0.00215865	0.752021	1.6032e-06	0.259496	NA	NA
TCF19	2.6774e-10	6.74399e-07	-6.31639	Minor_Salivary_Gland	9.89538e-06	0.00940655	4.41945	Cells_Cultured_fibroblasts	2.58279e-10	3.18096e-06	-6.32195	NA	NA	NA	1	1	1	0	3	-6.38421	3.07253	4.64274	-1.61681	-5.92886	3.06924	NA	NA	1.7228e-10	0.0021225	3.43812e-06	0.10592	3.0505e-09	0.00214605	NA	NA	1.62977e-07	0.162641	0.00215865	0.752021	6.4993e-06	0.211015	NA	NA
TCF19	2.6774e-10	6.74399e-07	-6.31639	Minor_Salivary_Gland	9.89538e-06	0.00940655	4.41945	Cells_EBV-transformed_lymphocytes	1.33587e-10	6.77008e-07	-6.42303	NA	NA	NA	1	1	1	0	3	-6.38421	3.07253	4.64274	-1.61681	-6.04889	3.09148	NA	NA	1.7228e-10	0.0021225	3.43812e-06	0.10592	1.45846e-09	0.00199163	NA	NA	1.62977e-07	0.162641	0.00215865	0.752021	2.52889e-06	0.192626	NA	NA
TCF19	2.6774e-10	6.74399e-07	-6.31639	Minor_Salivary_Gland	9.89538e-06	0.00940655	4.41945	Colon_Sigmoid	2.54854e-10	1.03152e-06	-6.32401	NA	NA	NA	1	1	1	0	3	-6.38421	3.07253	4.64274	-1.61681	-5.95695	3.03924	NA	NA	1.7228e-10	0.0021225	3.43812e-06	0.10592	2.5699e-09	0.00237178	NA	NA	1.62977e-07	0.162641	0.00215865	0.752021	5.65583e-06	0.22043	NA	NA
TCF19	2.6774e-10	6.74399e-07	-6.31639	Minor_Salivary_Gland	9.89538e-06	0.00940655	4.41945	Colon_Transverse	1.45843e-10	7.92393e-07	-6.40966	NA	NA	NA	1	1	1	0	3	-6.38421	3.07253	4.64274	-1.61681	-6.01307	3.10718	NA	NA	1.7228e-10	0.0021225	3.43812e-06	0.10592	1.82046e-09	0.00188884	NA	NA	1.62977e-07	0.162641	0.00215865	0.752021	2.85344e-06	0.21744	NA	NA
TCF19	2.6774e-10	6.74399e-07	-6.31639	Minor_Salivary_Gland	9.89538e-06	0.00940655	4.41945	Esophagus_Gastroesophageal_Junction	1.63152e-09	4.89872e-06	6.0308	NA	NA	NA	1	1	1	0	3	-6.38421	3.07253	4.64274	-1.61681	5.595	-2.98558	NA	NA	1.7228e-10	0.0021225	3.43812e-06	0.10592	2.20624e-08	0.00283041	NA	NA	1.62977e-07	0.162641	0.00215865	0.752021	4.81344e-05	0.230095	NA	NA
TCF19	2.6774e-10	6.74399e-07	-6.31639	Minor_Salivary_Gland	9.89538e-06	0.00940655	4.41945	Esophagus_Mucosa	9.25803e-10	4.52051e-06	-6.1217	NA	NA	NA	1	1	1	0	3	-6.38421	3.07253	4.64274	-1.61681	-5.69333	3.021	NA	NA	1.7228e-10	0.0021225	3.43812e-06	0.10592	1.24585e-08	0.00251937	NA	NA	1.62977e-07	0.162641	0.00215865	0.752021	1.19184e-05	0.215511	NA	NA
TCF19	2.6774e-10	6.74399e-07	-6.31639	Minor_Salivary_Gland	9.89538e-06	0.00940655	4.41945	Esophagus_Muscularis	4.59721e-09	9.46637e-06	-5.86113	NA	NA	NA	1	1	1	0	3	-6.38421	3.07253	4.64274	-1.61681	-5.40017	2.93709	NA	NA	1.7228e-10	0.0021225	3.43812e-06	0.10592	6.6578e-08	0.00331306	NA	NA	1.62977e-07	0.162641	0.00215865	0.752021	8.98608e-05	0.267088	NA	NA
TCF19	2.6774e-10	6.74399e-07	-6.31639	Minor_Salivary_Gland	9.89538e-06	0.00940655	4.41945	Heart_Atrial_Appendage	2.89032e-06	0.00431182	-4.67846	NA	NA	NA	1	1	1	0	3	-6.38421	3.07253	4.64274	-1.61681	-4.43273	2.18003	NA	NA	1.7228e-10	0.0021225	3.43812e-06	0.10592	9.30457e-06	0.0292554	NA	NA	1.62977e-07	0.162641	0.00215865	0.752021	0.00474484	0.589293	NA	NA
TCF19	2.6774e-10	6.74399e-07	-6.31639	Minor_Salivary_Gland	9.89538e-06	0.00940655	4.41945	Kidney_Cortex	6.7326e-08	0.00020494	-5.39816	NA	NA	NA	1	1	1	0	3	-6.38421	3.07253	4.64274	-1.61681	-4.86344	2.79804	NA	NA	1.7228e-10	0.0021225	3.43812e-06	0.10592	1.15365e-06	0.00514136	NA	NA	1.62977e-07	0.162641	0.00215865	0.752021	0.000832758	0.328644	NA	NA
TCF19	2.6774e-10	6.74399e-07	-6.31639	Minor_Salivary_Gland	9.89538e-06	0.00940655	4.41945	Lung	4.57674e-09	1.69334e-05	-5.86187	NA	NA	NA	1	1	1	0	3	-6.38421	3.07253	4.64274	-1.61681	-5.78634	2.51237	NA	NA	1.7228e-10	0.0021225	3.43812e-06	0.10592	7.19362e-09	0.0119925	NA	NA	1.62977e-07	0.162641	0.00215865	0.752021	8.29123e-06	0.43741	NA	NA
TCF19	2.6774e-10	6.74399e-07	-6.31639	Minor_Salivary_Gland	9.89538e-06	0.00940655	4.41945	Minor_Salivary_Gland	2.61679e-11	3.18882e-07	-6.66667	NA	NA	NA	1	1	1	0	3	-6.38421	3.07253	4.64274	-1.61681	-6.45026	3.04862	NA	NA	1.7228e-10	0.0021225	3.43812e-06	0.10592	1.11658e-10	0.00229895	NA	NA	1.62977e-07	0.162641	0.00215865	0.752021	2.76474e-07	0.224726	NA	NA
TCF19	2.6774e-10	6.74399e-07	-6.31639	Minor_Salivary_Gland	9.89538e-06	0.00940655	4.41945	Nerve_Tibial	3.74504e-08	0.00010431	-5.50247	NA	NA	NA	1	1	1	0	3	-6.38421	3.07253	4.64274	-1.61681	-4.98024	2.84262	NA	NA	1.7228e-10	0.0021225	3.43812e-06	0.10592	6.35056e-07	0.00447443	NA	NA	1.62977e-07	0.162641	0.00215865	0.752021	0.000565536	0.32053	NA	NA
TCF19	2.6774e-10	6.74399e-07	-6.31639	Minor_Salivary_Gland	9.89538e-06	0.00940655	4.41945	Ovary	2.61679e-11	6.93318e-07	-6.66667	NA	NA	NA	1	1	1	0	3	-6.38421	3.07253	4.64274	-1.61681	-6.45026	3.04862	NA	NA	1.7228e-10	0.0021225	3.43812e-06	0.10592	1.11658e-10	0.00229895	NA	NA	1.62977e-07	0.162641	0.00215865	0.752021	3.27674e-07	0.241825	NA	NA
TCF19	2.6774e-10	6.74399e-07	-6.31639	Minor_Salivary_Gland	9.89538e-06	0.00940655	4.41945	Prostate	5.95821e-09	1.62355e-05	-5.81793	NA	NA	NA	1	1	1	0	3	-6.38421	3.07253	4.64274	-1.61681	-5.37936	2.8977	NA	NA	1.7228e-10	0.0021225	3.43812e-06	0.10592	7.47508e-08	0.00375906	NA	NA	1.62977e-07	0.162641	0.00215865	0.752021	7.14554e-05	0.277611	NA	NA
TCF19	2.6774e-10	6.74399e-07	-6.31639	Minor_Salivary_Gland	9.89538e-06	0.00940655	4.41945	Skin_Not_Sun_Exposed_Suprapubic	2.11389e-08	5.94742e-05	-5.60241	NA	NA	NA	1	1	1	0	3	-6.38421	3.07253	4.64274	-1.61681	-5.14137	2.82683	NA	NA	1.7228e-10	0.0021225	3.43812e-06	0.10592	2.72747e-07	0.00470116	NA	NA	1.62977e-07	0.162641	0.00215865	0.752021	0.000220218	0.316312	NA	NA
TCF19	2.6774e-10	6.74399e-07	-6.31639	Minor_Salivary_Gland	9.89538e-06	0.00940655	4.41945	Skin_Sun_Exposed_Lower_leg	6.78687e-10	1.92605e-06	6.17098	NA	NA	NA	1	1	1	0	3	-6.38421	3.07253	4.64274	-1.61681	5.74565	-3.03287	NA	NA	1.7228e-10	0.0021225	3.43812e-06	0.10592	9.15677e-09	0.00242243	NA	NA	1.62977e-07	0.162641	0.00215865	0.752021	9.48946e-06	0.235411	NA	NA
TCF19	2.6774e-10	6.74399e-07	-6.31639	Minor_Salivary_Gland	9.89538e-06	0.00940655	4.41945	Small_Intestine_Terminal_Ileum	1.34702e-08	2.62844e-05	-5.67999	NA	NA	NA	1	1	1	0	3	-6.38421	3.07253	4.64274	-1.61681	-5.17921	2.88331	NA	NA	1.7228e-10	0.0021225	3.43812e-06	0.10592	2.22833e-07	0.00393518	NA	NA	1.62977e-07	0.162641	0.00215865	0.752021	0.000192206	0.304102	NA	NA
TCF19	2.6774e-10	6.74399e-07	-6.31639	Minor_Salivary_Gland	9.89538e-06	0.00940655	4.41945	Spleen	2.61679e-11	6.85546e-07	-6.66667	NA	NA	NA	1	1	1	0	3	-6.38421	3.07253	4.64274	-1.61681	-6.45026	3.04862	NA	NA	1.7228e-10	0.0021225	3.43812e-06	0.10592	1.11658e-10	0.00229895	NA	NA	1.62977e-07	0.162641	0.00215865	0.752021	4.85527e-07	0.218923	NA	NA
TCF19	2.6774e-10	6.74399e-07	-6.31639	Minor_Salivary_Gland	9.89538e-06	0.00940655	4.41945	Stomach	2.82177e-11	2.22223e-07	-6.65558	NA	NA	NA	1	1	1	0	3	-6.38421	3.07253	4.64274	-1.61681	-6.42139	3.06122	NA	NA	1.7228e-10	0.0021225	3.43812e-06	0.10592	1.35032e-10	0.00220437	NA	NA	1.62977e-07	0.162641	0.00215865	0.752021	3.88811e-07	0.230287	NA	NA
TCF19	2.6774e-10	6.74399e-07	-6.31639	Minor_Salivary_Gland	9.89538e-06	0.00940655	4.41945	Uterus	5.25316e-10	3.33221e-06	-6.21135	NA	NA	NA	1	1	1	0	3	-6.38421	3.07253	4.64274	-1.61681	-5.7647	3.07287	NA	NA	1.7228e-10	0.0021225	3.43812e-06	0.10592	8.1801e-09	0.00212009	NA	NA	1.62977e-07	0.162641	0.00215865	0.752021	1.68265e-05	0.219333	NA	NA
TCF19	2.6774e-10	6.74399e-07	-6.31639	Minor_Salivary_Gland	9.89538e-06	0.00940655	4.41945	Vagina	3.60425e-09	2.13137e-05	-5.9014	NA	NA	NA	1	1	1	0	3	-6.38421	3.07253	4.64274	-1.61681	-5.43641	2.95646	NA	NA	1.7228e-10	0.0021225	3.43812e-06	0.10592	5.43659e-08	0.00311191	NA	NA	1.62977e-07	0.162641	0.00215865	0.752021	8.26104e-05	0.272987	NA	NA
TCF19	2.6774e-10	6.74399e-07	-6.31639	Minor_Salivary_Gland	9.89538e-06	0.00940655	4.41945	smultixcan	2.19829e-10	1.62572e-06	-5.90435	NA	NA	NA	1	1	1	0	3	-6.38421	3.07253	4.64274	-1.61681	-5.4968	2.9009	NA	NA	1.7228e-10	0.0021225	3.43812e-06	0.10592	9.72755e-10	0.00788265	NA	NA	1.62977e-07	0.162641	0.00215865	0.752021	1.5464e-06	0.361364	NA	NA
TCF19	2.6774e-10	6.74399e-07	-6.31639	Muscle_Skeletal	1.82879e-08	4.58705e-05	5.62746	Adipose_Subcutaneous	6.38707e-09	1.83749e-05	-5.80629	NA	NA	NA	1	1	1	0	3	-6.38421	3.07253	4.3057	-3.7504	-5.3172	2.94524	NA	NA	1.7228e-10	0.0021225	1.66462e-05	0.000176556	1.05379e-07	0.00322702	NA	NA	1.62977e-07	0.162641	0.011574	0.0531699	8.688e-05	0.267205	NA	NA
TCF19	2.6774e-10	6.74399e-07	-6.31639	Muscle_Skeletal	1.82879e-08	4.58705e-05	5.62746	Adipose_Visceral_Omentum	2.61679e-11	3.63367e-07	-6.66667	NA	NA	NA	1	1	1	0	3	-6.38421	3.07253	4.3057	-3.7504	-6.45026	3.04862	NA	NA	1.7228e-10	0.0021225	1.66462e-05	0.000176556	1.11658e-10	0.00229895	NA	NA	1.62977e-07	0.162641	0.011574	0.0531699	2.49562e-07	0.235891	NA	NA
TCF19	2.6774e-10	6.74399e-07	-6.31639	Muscle_Skeletal	1.82879e-08	4.58705e-05	5.62746	Artery_Aorta	2.29131e-10	1.22475e-06	-6.34043	NA	NA	NA	1	1	1	0	3	-6.38421	3.07253	4.3057	-3.7504	-6.07861	2.94575	NA	NA	1.7228e-10	0.0021225	1.66462e-05	0.000176556	1.2123e-09	0.00322171	NA	NA	1.62977e-07	0.162641	0.011574	0.0531699	2.18046e-06	0.274299	NA	NA
TCF19	2.6774e-10	6.74399e-07	-6.31639	Muscle_Skeletal	1.82879e-08	4.58705e-05	5.62746	Artery_Coronary	2.61679e-11	3.46737e-07	-6.66667	NA	NA	NA	1	1	1	0	3	-6.38421	3.07253	4.3057	-3.7504	-6.45026	3.04862	NA	NA	1.7228e-10	0.0021225	1.66462e-05	0.000176556	1.11658e-10	0.00229895	NA	NA	1.62977e-07	0.162641	0.011574	0.0531699	2.82035e-07	0.225937	NA	NA
TCF19	2.6774e-10	6.74399e-07	-6.31639	Muscle_Skeletal	1.82879e-08	4.58705e-05	5.62746	Artery_Tibial	2.61679e-11	7.142e-07	-6.66667	NA	NA	NA	1	1	1	0	3	-6.38421	3.07253	4.3057	-3.7504	-6.45026	3.04862	NA	NA	1.7228e-10	0.0021225	1.66462e-05	0.000176556	1.11658e-10	0.00229895	NA	NA	1.62977e-07	0.162641	0.011574	0.0531699	5.23371e-07	0.225906	NA	NA
TCF19	2.6774e-10	6.74399e-07	-6.31639	Muscle_Skeletal	1.82879e-08	4.58705e-05	5.62746	Brain_Cerebellar_Hemisphere	2.61679e-11	3.40667e-07	-6.66667	NA	NA	NA	1	1	1	0	3	-6.38421	3.07253	4.3057	-3.7504	-6.45026	3.04862	NA	NA	1.7228e-10	0.0021225	1.66462e-05	0.000176556	1.11658e-10	0.00229895	NA	NA	1.62977e-07	0.162641	0.011574	0.0531699	4.8502e-07	0.216524	NA	NA
TCF19	2.6774e-10	6.74399e-07	-6.31639	Muscle_Skeletal	1.82879e-08	4.58705e-05	5.62746	Brain_Cerebellum	2.61679e-11	6.27913e-07	-6.66667	NA	NA	NA	1	1	1	0	3	-6.38421	3.07253	4.3057	-3.7504	-6.45026	3.04862	NA	NA	1.7228e-10	0.0021225	1.66462e-05	0.000176556	1.11658e-10	0.00229895	NA	NA	1.62977e-07	0.162641	0.011574	0.0531699	5.00508e-07	0.214225	NA	NA
TCF19	2.6774e-10	6.74399e-07	-6.31639	Muscle_Skeletal	1.82879e-08	4.58705e-05	5.62746	Brain_Spinal_cord_cervical_c-1	4.05044e-11	3.75274e-07	-6.60222	NA	NA	NA	1	1	1	0	3	-6.38421	3.07253	4.3057	-3.7504	-6.31643	3.08874	NA	NA	1.7228e-10	0.0021225	1.66462e-05	0.000176556	2.67667e-10	0.00201005	NA	NA	1.62977e-07	0.162641	0.011574	0.0531699	7.59873e-07	0.225116	NA	NA
TCF19	2.6774e-10	6.74399e-07	-6.31639	Muscle_Skeletal	1.82879e-08	4.58705e-05	5.62746	Breast_Mammary_Tissue	2.29131e-10	1.65242e-06	-6.34043	NA	NA	NA	1	1	1	0	3	-6.38421	3.07253	4.3057	-3.7504	-6.07861	2.94575	NA	NA	1.7228e-10	0.0021225	1.66462e-05	0.000176556	1.2123e-09	0.00322171	NA	NA	1.62977e-07	0.162641	0.011574	0.0531699	1.6032e-06	0.259496	NA	NA
TCF19	2.6774e-10	6.74399e-07	-6.31639	Muscle_Skeletal	1.82879e-08	4.58705e-05	5.62746	Cells_Cultured_fibroblasts	2.58279e-10	3.18096e-06	-6.32195	NA	NA	NA	1	1	1	0	3	-6.38421	3.07253	4.3057	-3.7504	-5.92886	3.06924	NA	NA	1.7228e-10	0.0021225	1.66462e-05	0.000176556	3.0505e-09	0.00214605	NA	NA	1.62977e-07	0.162641	0.011574	0.0531699	6.4993e-06	0.211015	NA	NA
TCF19	2.6774e-10	6.74399e-07	-6.31639	Muscle_Skeletal	1.82879e-08	4.58705e-05	5.62746	Cells_EBV-transformed_lymphocytes	1.33587e-10	6.77008e-07	-6.42303	NA	NA	NA	1	1	1	0	3	-6.38421	3.07253	4.3057	-3.7504	-6.04889	3.09148	NA	NA	1.7228e-10	0.0021225	1.66462e-05	0.000176556	1.45846e-09	0.00199163	NA	NA	1.62977e-07	0.162641	0.011574	0.0531699	2.52889e-06	0.192626	NA	NA
TCF19	2.6774e-10	6.74399e-07	-6.31639	Muscle_Skeletal	1.82879e-08	4.58705e-05	5.62746	Colon_Sigmoid	2.54854e-10	1.03152e-06	-6.32401	NA	NA	NA	1	1	1	0	3	-6.38421	3.07253	4.3057	-3.7504	-5.95695	3.03924	NA	NA	1.7228e-10	0.0021225	1.66462e-05	0.000176556	2.5699e-09	0.00237178	NA	NA	1.62977e-07	0.162641	0.011574	0.0531699	5.65583e-06	0.22043	NA	NA
TCF19	2.6774e-10	6.74399e-07	-6.31639	Muscle_Skeletal	1.82879e-08	4.58705e-05	5.62746	Colon_Transverse	1.45843e-10	7.92393e-07	-6.40966	NA	NA	NA	1	1	1	0	3	-6.38421	3.07253	4.3057	-3.7504	-6.01307	3.10718	NA	NA	1.7228e-10	0.0021225	1.66462e-05	0.000176556	1.82046e-09	0.00188884	NA	NA	1.62977e-07	0.162641	0.011574	0.0531699	2.85344e-06	0.21744	NA	NA
TCF19	2.6774e-10	6.74399e-07	-6.31639	Muscle_Skeletal	1.82879e-08	4.58705e-05	5.62746	Esophagus_Gastroesophageal_Junction	1.63152e-09	4.89872e-06	6.0308	NA	NA	NA	1	1	1	0	3	-6.38421	3.07253	4.3057	-3.7504	5.595	-2.98558	NA	NA	1.7228e-10	0.0021225	1.66462e-05	0.000176556	2.20624e-08	0.00283041	NA	NA	1.62977e-07	0.162641	0.011574	0.0531699	4.81344e-05	0.230095	NA	NA
TCF19	2.6774e-10	6.74399e-07	-6.31639	Muscle_Skeletal	1.82879e-08	4.58705e-05	5.62746	Esophagus_Mucosa	9.25803e-10	4.52051e-06	-6.1217	NA	NA	NA	1	1	1	0	3	-6.38421	3.07253	4.3057	-3.7504	-5.69333	3.021	NA	NA	1.7228e-10	0.0021225	1.66462e-05	0.000176556	1.24585e-08	0.00251937	NA	NA	1.62977e-07	0.162641	0.011574	0.0531699	1.19184e-05	0.215511	NA	NA
TCF19	2.6774e-10	6.74399e-07	-6.31639	Muscle_Skeletal	1.82879e-08	4.58705e-05	5.62746	Esophagus_Muscularis	4.59721e-09	9.46637e-06	-5.86113	NA	NA	NA	1	1	1	0	3	-6.38421	3.07253	4.3057	-3.7504	-5.40017	2.93709	NA	NA	1.7228e-10	0.0021225	1.66462e-05	0.000176556	6.6578e-08	0.00331306	NA	NA	1.62977e-07	0.162641	0.011574	0.0531699	8.98608e-05	0.267088	NA	NA
TCF19	2.6774e-10	6.74399e-07	-6.31639	Muscle_Skeletal	1.82879e-08	4.58705e-05	5.62746	Heart_Atrial_Appendage	2.89032e-06	0.00431182	-4.67846	NA	NA	NA	1	1	1	0	3	-6.38421	3.07253	4.3057	-3.7504	-4.43273	2.18003	NA	NA	1.7228e-10	0.0021225	1.66462e-05	0.000176556	9.30457e-06	0.0292554	NA	NA	1.62977e-07	0.162641	0.011574	0.0531699	0.00474484	0.589293	NA	NA
TCF19	2.6774e-10	6.74399e-07	-6.31639	Muscle_Skeletal	1.82879e-08	4.58705e-05	5.62746	Kidney_Cortex	6.7326e-08	0.00020494	-5.39816	NA	NA	NA	1	1	1	0	3	-6.38421	3.07253	4.3057	-3.7504	-4.86344	2.79804	NA	NA	1.7228e-10	0.0021225	1.66462e-05	0.000176556	1.15365e-06	0.00514136	NA	NA	1.62977e-07	0.162641	0.011574	0.0531699	0.000832758	0.328644	NA	NA
TCF19	2.6774e-10	6.74399e-07	-6.31639	Muscle_Skeletal	1.82879e-08	4.58705e-05	5.62746	Lung	4.57674e-09	1.69334e-05	-5.86187	NA	NA	NA	1	1	1	0	3	-6.38421	3.07253	4.3057	-3.7504	-5.78634	2.51237	NA	NA	1.7228e-10	0.0021225	1.66462e-05	0.000176556	7.19362e-09	0.0119925	NA	NA	1.62977e-07	0.162641	0.011574	0.0531699	8.29123e-06	0.43741	NA	NA
TCF19	2.6774e-10	6.74399e-07	-6.31639	Muscle_Skeletal	1.82879e-08	4.58705e-05	5.62746	Minor_Salivary_Gland	2.61679e-11	3.18882e-07	-6.66667	NA	NA	NA	1	1	1	0	3	-6.38421	3.07253	4.3057	-3.7504	-6.45026	3.04862	NA	NA	1.7228e-10	0.0021225	1.66462e-05	0.000176556	1.11658e-10	0.00229895	NA	NA	1.62977e-07	0.162641	0.011574	0.0531699	2.76474e-07	0.224726	NA	NA
TCF19	2.6774e-10	6.74399e-07	-6.31639	Muscle_Skeletal	1.82879e-08	4.58705e-05	5.62746	Nerve_Tibial	3.74504e-08	0.00010431	-5.50247	NA	NA	NA	1	1	1	0	3	-6.38421	3.07253	4.3057	-3.7504	-4.98024	2.84262	NA	NA	1.7228e-10	0.0021225	1.66462e-05	0.000176556	6.35056e-07	0.00447443	NA	NA	1.62977e-07	0.162641	0.011574	0.0531699	0.000565536	0.32053	NA	NA
TCF19	2.6774e-10	6.74399e-07	-6.31639	Muscle_Skeletal	1.82879e-08	4.58705e-05	5.62746	Ovary	2.61679e-11	6.93318e-07	-6.66667	NA	NA	NA	1	1	1	0	3	-6.38421	3.07253	4.3057	-3.7504	-6.45026	3.04862	NA	NA	1.7228e-10	0.0021225	1.66462e-05	0.000176556	1.11658e-10	0.00229895	NA	NA	1.62977e-07	0.162641	0.011574	0.0531699	3.27674e-07	0.241825	NA	NA
TCF19	2.6774e-10	6.74399e-07	-6.31639	Muscle_Skeletal	1.82879e-08	4.58705e-05	5.62746	Prostate	5.95821e-09	1.62355e-05	-5.81793	NA	NA	NA	1	1	1	0	3	-6.38421	3.07253	4.3057	-3.7504	-5.37936	2.8977	NA	NA	1.7228e-10	0.0021225	1.66462e-05	0.000176556	7.47508e-08	0.00375906	NA	NA	1.62977e-07	0.162641	0.011574	0.0531699	7.14554e-05	0.277611	NA	NA
TCF19	2.6774e-10	6.74399e-07	-6.31639	Muscle_Skeletal	1.82879e-08	4.58705e-05	5.62746	Skin_Not_Sun_Exposed_Suprapubic	2.11389e-08	5.94742e-05	-5.60241	NA	NA	NA	1	1	1	0	3	-6.38421	3.07253	4.3057	-3.7504	-5.14137	2.82683	NA	NA	1.7228e-10	0.0021225	1.66462e-05	0.000176556	2.72747e-07	0.00470116	NA	NA	1.62977e-07	0.162641	0.011574	0.0531699	0.000220218	0.316312	NA	NA
TCF19	2.6774e-10	6.74399e-07	-6.31639	Muscle_Skeletal	1.82879e-08	4.58705e-05	5.62746	Skin_Sun_Exposed_Lower_leg	6.78687e-10	1.92605e-06	6.17098	NA	NA	NA	1	1	1	0	3	-6.38421	3.07253	4.3057	-3.7504	5.74565	-3.03287	NA	NA	1.7228e-10	0.0021225	1.66462e-05	0.000176556	9.15677e-09	0.00242243	NA	NA	1.62977e-07	0.162641	0.011574	0.0531699	9.48946e-06	0.235411	NA	NA
TCF19	2.6774e-10	6.74399e-07	-6.31639	Muscle_Skeletal	1.82879e-08	4.58705e-05	5.62746	Small_Intestine_Terminal_Ileum	1.34702e-08	2.62844e-05	-5.67999	NA	NA	NA	1	1	1	0	3	-6.38421	3.07253	4.3057	-3.7504	-5.17921	2.88331	NA	NA	1.7228e-10	0.0021225	1.66462e-05	0.000176556	2.22833e-07	0.00393518	NA	NA	1.62977e-07	0.162641	0.011574	0.0531699	0.000192206	0.304102	NA	NA
TCF19	2.6774e-10	6.74399e-07	-6.31639	Muscle_Skeletal	1.82879e-08	4.58705e-05	5.62746	Spleen	2.61679e-11	6.85546e-07	-6.66667	NA	NA	NA	1	1	1	0	3	-6.38421	3.07253	4.3057	-3.7504	-6.45026	3.04862	NA	NA	1.7228e-10	0.0021225	1.66462e-05	0.000176556	1.11658e-10	0.00229895	NA	NA	1.62977e-07	0.162641	0.011574	0.0531699	4.85527e-07	0.218923	NA	NA
TCF19	2.6774e-10	6.74399e-07	-6.31639	Muscle_Skeletal	1.82879e-08	4.58705e-05	5.62746	Stomach	2.82177e-11	2.22223e-07	-6.65558	NA	NA	NA	1	1	1	0	3	-6.38421	3.07253	4.3057	-3.7504	-6.42139	3.06122	NA	NA	1.7228e-10	0.0021225	1.66462e-05	0.000176556	1.35032e-10	0.00220437	NA	NA	1.62977e-07	0.162641	0.011574	0.0531699	3.88811e-07	0.230287	NA	NA
TCF19	2.6774e-10	6.74399e-07	-6.31639	Muscle_Skeletal	1.82879e-08	4.58705e-05	5.62746	Uterus	5.25316e-10	3.33221e-06	-6.21135	NA	NA	NA	1	1	1	0	3	-6.38421	3.07253	4.3057	-3.7504	-5.7647	3.07287	NA	NA	1.7228e-10	0.0021225	1.66462e-05	0.000176556	8.1801e-09	0.00212009	NA	NA	1.62977e-07	0.162641	0.011574	0.0531699	1.68265e-05	0.219333	NA	NA
TCF19	2.6774e-10	6.74399e-07	-6.31639	Muscle_Skeletal	1.82879e-08	4.58705e-05	5.62746	Vagina	3.60425e-09	2.13137e-05	-5.9014	NA	NA	NA	1	1	1	0	3	-6.38421	3.07253	4.3057	-3.7504	-5.43641	2.95646	NA	NA	1.7228e-10	0.0021225	1.66462e-05	0.000176556	5.43659e-08	0.00311191	NA	NA	1.62977e-07	0.162641	0.011574	0.0531699	8.26104e-05	0.272987	NA	NA
TCF19	2.6774e-10	6.74399e-07	-6.31639	Muscle_Skeletal	1.82879e-08	4.58705e-05	5.62746	smultixcan	2.19829e-10	1.62572e-06	-5.90435	NA	NA	NA	1	1	1	0	3	-6.38421	3.07253	4.3057	-3.7504	-5.4968	2.9009	NA	NA	1.7228e-10	0.0021225	1.66462e-05	0.000176556	9.72755e-10	0.00788265	NA	NA	1.62977e-07	0.162641	0.011574	0.0531699	1.5464e-06	0.361364	NA	NA
TCF19	2.6774e-10	6.74399e-07	-6.31639	Pancreas	2.29131e-10	9.1688e-07	6.34043	Adipose_Subcutaneous	6.38707e-09	1.83749e-05	-5.80629	NA	NA	NA	1	1	1	0	3	-6.38421	3.07253	6.07861	-2.94575	-5.3172	2.94524	NA	NA	1.7228e-10	0.0021225	1.2123e-09	0.00322171	1.05379e-07	0.00322702	NA	NA	1.62977e-07	0.162641	1.30609e-06	0.324605	8.688e-05	0.267205	NA	NA
TCF19	2.6774e-10	6.74399e-07	-6.31639	Pancreas	2.29131e-10	9.1688e-07	6.34043	Adipose_Visceral_Omentum	2.61679e-11	3.63367e-07	-6.66667	NA	NA	NA	1	1	1	0	3	-6.38421	3.07253	6.07861	-2.94575	-6.45026	3.04862	NA	NA	1.7228e-10	0.0021225	1.2123e-09	0.00322171	1.11658e-10	0.00229895	NA	NA	1.62977e-07	0.162641	1.30609e-06	0.324605	2.49562e-07	0.235891	NA	NA
TCF19	2.6774e-10	6.74399e-07	-6.31639	Pancreas	2.29131e-10	9.1688e-07	6.34043	Artery_Aorta	2.29131e-10	1.22475e-06	-6.34043	NA	NA	NA	1	1	1	0	3	-6.38421	3.07253	6.07861	-2.94575	-6.07861	2.94575	NA	NA	1.7228e-10	0.0021225	1.2123e-09	0.00322171	1.2123e-09	0.00322171	NA	NA	1.62977e-07	0.162641	1.30609e-06	0.324605	2.18046e-06	0.274299	NA	NA
TCF19	2.6774e-10	6.74399e-07	-6.31639	Pancreas	2.29131e-10	9.1688e-07	6.34043	Artery_Coronary	2.61679e-11	3.46737e-07	-6.66667	NA	NA	NA	1	1	1	0	3	-6.38421	3.07253	6.07861	-2.94575	-6.45026	3.04862	NA	NA	1.7228e-10	0.0021225	1.2123e-09	0.00322171	1.11658e-10	0.00229895	NA	NA	1.62977e-07	0.162641	1.30609e-06	0.324605	2.82035e-07	0.225937	NA	NA
TCF19	2.6774e-10	6.74399e-07	-6.31639	Pancreas	2.29131e-10	9.1688e-07	6.34043	Artery_Tibial	2.61679e-11	7.142e-07	-6.66667	NA	NA	NA	1	1	1	0	3	-6.38421	3.07253	6.07861	-2.94575	-6.45026	3.04862	NA	NA	1.7228e-10	0.0021225	1.2123e-09	0.00322171	1.11658e-10	0.00229895	NA	NA	1.62977e-07	0.162641	1.30609e-06	0.324605	5.23371e-07	0.225906	NA	NA
TCF19	2.6774e-10	6.74399e-07	-6.31639	Pancreas	2.29131e-10	9.1688e-07	6.34043	Brain_Cerebellar_Hemisphere	2.61679e-11	3.40667e-07	-6.66667	NA	NA	NA	1	1	1	0	3	-6.38421	3.07253	6.07861	-2.94575	-6.45026	3.04862	NA	NA	1.7228e-10	0.0021225	1.2123e-09	0.00322171	1.11658e-10	0.00229895	NA	NA	1.62977e-07	0.162641	1.30609e-06	0.324605	4.8502e-07	0.216524	NA	NA
TCF19	2.6774e-10	6.74399e-07	-6.31639	Pancreas	2.29131e-10	9.1688e-07	6.34043	Brain_Cerebellum	2.61679e-11	6.27913e-07	-6.66667	NA	NA	NA	1	1	1	0	3	-6.38421	3.07253	6.07861	-2.94575	-6.45026	3.04862	NA	NA	1.7228e-10	0.0021225	1.2123e-09	0.00322171	1.11658e-10	0.00229895	NA	NA	1.62977e-07	0.162641	1.30609e-06	0.324605	5.00508e-07	0.214225	NA	NA
TCF19	2.6774e-10	6.74399e-07	-6.31639	Pancreas	2.29131e-10	9.1688e-07	6.34043	Brain_Spinal_cord_cervical_c-1	4.05044e-11	3.75274e-07	-6.60222	NA	NA	NA	1	1	1	0	3	-6.38421	3.07253	6.07861	-2.94575	-6.31643	3.08874	NA	NA	1.7228e-10	0.0021225	1.2123e-09	0.00322171	2.67667e-10	0.00201005	NA	NA	1.62977e-07	0.162641	1.30609e-06	0.324605	7.59873e-07	0.225116	NA	NA
TCF19	2.6774e-10	6.74399e-07	-6.31639	Pancreas	2.29131e-10	9.1688e-07	6.34043	Breast_Mammary_Tissue	2.29131e-10	1.65242e-06	-6.34043	NA	NA	NA	1	1	1	0	3	-6.38421	3.07253	6.07861	-2.94575	-6.07861	2.94575	NA	NA	1.7228e-10	0.0021225	1.2123e-09	0.00322171	1.2123e-09	0.00322171	NA	NA	1.62977e-07	0.162641	1.30609e-06	0.324605	1.6032e-06	0.259496	NA	NA
TCF19	2.6774e-10	6.74399e-07	-6.31639	Pancreas	2.29131e-10	9.1688e-07	6.34043	Cells_Cultured_fibroblasts	2.58279e-10	3.18096e-06	-6.32195	NA	NA	NA	1	1	1	0	3	-6.38421	3.07253	6.07861	-2.94575	-5.92886	3.06924	NA	NA	1.7228e-10	0.0021225	1.2123e-09	0.00322171	3.0505e-09	0.00214605	NA	NA	1.62977e-07	0.162641	1.30609e-06	0.324605	6.4993e-06	0.211015	NA	NA
TCF19	2.6774e-10	6.74399e-07	-6.31639	Pancreas	2.29131e-10	9.1688e-07	6.34043	Cells_EBV-transformed_lymphocytes	1.33587e-10	6.77008e-07	-6.42303	NA	NA	NA	1	1	1	0	3	-6.38421	3.07253	6.07861	-2.94575	-6.04889	3.09148	NA	NA	1.7228e-10	0.0021225	1.2123e-09	0.00322171	1.45846e-09	0.00199163	NA	NA	1.62977e-07	0.162641	1.30609e-06	0.324605	2.52889e-06	0.192626	NA	NA
TCF19	2.6774e-10	6.74399e-07	-6.31639	Pancreas	2.29131e-10	9.1688e-07	6.34043	Colon_Sigmoid	2.54854e-10	1.03152e-06	-6.32401	NA	NA	NA	1	1	1	0	3	-6.38421	3.07253	6.07861	-2.94575	-5.95695	3.03924	NA	NA	1.7228e-10	0.0021225	1.2123e-09	0.00322171	2.5699e-09	0.00237178	NA	NA	1.62977e-07	0.162641	1.30609e-06	0.324605	5.65583e-06	0.22043	NA	NA
TCF19	2.6774e-10	6.74399e-07	-6.31639	Pancreas	2.29131e-10	9.1688e-07	6.34043	Colon_Transverse	1.45843e-10	7.92393e-07	-6.40966	NA	NA	NA	1	1	1	0	3	-6.38421	3.07253	6.07861	-2.94575	-6.01307	3.10718	NA	NA	1.7228e-10	0.0021225	1.2123e-09	0.00322171	1.82046e-09	0.00188884	NA	NA	1.62977e-07	0.162641	1.30609e-06	0.324605	2.85344e-06	0.21744	NA	NA
TCF19	2.6774e-10	6.74399e-07	-6.31639	Pancreas	2.29131e-10	9.1688e-07	6.34043	Esophagus_Gastroesophageal_Junction	1.63152e-09	4.89872e-06	6.0308	NA	NA	NA	1	1	1	0	3	-6.38421	3.07253	6.07861	-2.94575	5.595	-2.98558	NA	NA	1.7228e-10	0.0021225	1.2123e-09	0.00322171	2.20624e-08	0.00283041	NA	NA	1.62977e-07	0.162641	1.30609e-06	0.324605	4.81344e-05	0.230095	NA	NA
TCF19	2.6774e-10	6.74399e-07	-6.31639	Pancreas	2.29131e-10	9.1688e-07	6.34043	Esophagus_Mucosa	9.25803e-10	4.52051e-06	-6.1217	NA	NA	NA	1	1	1	0	3	-6.38421	3.07253	6.07861	-2.94575	-5.69333	3.021	NA	NA	1.7228e-10	0.0021225	1.2123e-09	0.00322171	1.24585e-08	0.00251937	NA	NA	1.62977e-07	0.162641	1.30609e-06	0.324605	1.19184e-05	0.215511	NA	NA
TCF19	2.6774e-10	6.74399e-07	-6.31639	Pancreas	2.29131e-10	9.1688e-07	6.34043	Esophagus_Muscularis	4.59721e-09	9.46637e-06	-5.86113	NA	NA	NA	1	1	1	0	3	-6.38421	3.07253	6.07861	-2.94575	-5.40017	2.93709	NA	NA	1.7228e-10	0.0021225	1.2123e-09	0.00322171	6.6578e-08	0.00331306	NA	NA	1.62977e-07	0.162641	1.30609e-06	0.324605	8.98608e-05	0.267088	NA	NA
TCF19	2.6774e-10	6.74399e-07	-6.31639	Pancreas	2.29131e-10	9.1688e-07	6.34043	Heart_Atrial_Appendage	2.89032e-06	0.00431182	-4.67846	NA	NA	NA	1	1	1	0	3	-6.38421	3.07253	6.07861	-2.94575	-4.43273	2.18003	NA	NA	1.7228e-10	0.0021225	1.2123e-09	0.00322171	9.30457e-06	0.0292554	NA	NA	1.62977e-07	0.162641	1.30609e-06	0.324605	0.00474484	0.589293	NA	NA
TCF19	2.6774e-10	6.74399e-07	-6.31639	Pancreas	2.29131e-10	9.1688e-07	6.34043	Kidney_Cortex	6.7326e-08	0.00020494	-5.39816	NA	NA	NA	1	1	1	0	3	-6.38421	3.07253	6.07861	-2.94575	-4.86344	2.79804	NA	NA	1.7228e-10	0.0021225	1.2123e-09	0.00322171	1.15365e-06	0.00514136	NA	NA	1.62977e-07	0.162641	1.30609e-06	0.324605	0.000832758	0.328644	NA	NA
TCF19	2.6774e-10	6.74399e-07	-6.31639	Pancreas	2.29131e-10	9.1688e-07	6.34043	Lung	4.57674e-09	1.69334e-05	-5.86187	NA	NA	NA	1	1	1	0	3	-6.38421	3.07253	6.07861	-2.94575	-5.78634	2.51237	NA	NA	1.7228e-10	0.0021225	1.2123e-09	0.00322171	7.19362e-09	0.0119925	NA	NA	1.62977e-07	0.162641	1.30609e-06	0.324605	8.29123e-06	0.43741	NA	NA
TCF19	2.6774e-10	6.74399e-07	-6.31639	Pancreas	2.29131e-10	9.1688e-07	6.34043	Minor_Salivary_Gland	2.61679e-11	3.18882e-07	-6.66667	NA	NA	NA	1	1	1	0	3	-6.38421	3.07253	6.07861	-2.94575	-6.45026	3.04862	NA	NA	1.7228e-10	0.0021225	1.2123e-09	0.00322171	1.11658e-10	0.00229895	NA	NA	1.62977e-07	0.162641	1.30609e-06	0.324605	2.76474e-07	0.224726	NA	NA
TCF19	2.6774e-10	6.74399e-07	-6.31639	Pancreas	2.29131e-10	9.1688e-07	6.34043	Nerve_Tibial	3.74504e-08	0.00010431	-5.50247	NA	NA	NA	1	1	1	0	3	-6.38421	3.07253	6.07861	-2.94575	-4.98024	2.84262	NA	NA	1.7228e-10	0.0021225	1.2123e-09	0.00322171	6.35056e-07	0.00447443	NA	NA	1.62977e-07	0.162641	1.30609e-06	0.324605	0.000565536	0.32053	NA	NA
TCF19	2.6774e-10	6.74399e-07	-6.31639	Pancreas	2.29131e-10	9.1688e-07	6.34043	Ovary	2.61679e-11	6.93318e-07	-6.66667	NA	NA	NA	1	1	1	0	3	-6.38421	3.07253	6.07861	-2.94575	-6.45026	3.04862	NA	NA	1.7228e-10	0.0021225	1.2123e-09	0.00322171	1.11658e-10	0.00229895	NA	NA	1.62977e-07	0.162641	1.30609e-06	0.324605	3.27674e-07	0.241825	NA	NA
TCF19	2.6774e-10	6.74399e-07	-6.31639	Pancreas	2.29131e-10	9.1688e-07	6.34043	Prostate	5.95821e-09	1.62355e-05	-5.81793	NA	NA	NA	1	1	1	0	3	-6.38421	3.07253	6.07861	-2.94575	-5.37936	2.8977	NA	NA	1.7228e-10	0.0021225	1.2123e-09	0.00322171	7.47508e-08	0.00375906	NA	NA	1.62977e-07	0.162641	1.30609e-06	0.324605	7.14554e-05	0.277611	NA	NA
TCF19	2.6774e-10	6.74399e-07	-6.31639	Pancreas	2.29131e-10	9.1688e-07	6.34043	Skin_Not_Sun_Exposed_Suprapubic	2.11389e-08	5.94742e-05	-5.60241	NA	NA	NA	1	1	1	0	3	-6.38421	3.07253	6.07861	-2.94575	-5.14137	2.82683	NA	NA	1.7228e-10	0.0021225	1.2123e-09	0.00322171	2.72747e-07	0.00470116	NA	NA	1.62977e-07	0.162641	1.30609e-06	0.324605	0.000220218	0.316312	NA	NA
TCF19	2.6774e-10	6.74399e-07	-6.31639	Pancreas	2.29131e-10	9.1688e-07	6.34043	Skin_Sun_Exposed_Lower_leg	6.78687e-10	1.92605e-06	6.17098	NA	NA	NA	1	1	1	0	3	-6.38421	3.07253	6.07861	-2.94575	5.74565	-3.03287	NA	NA	1.7228e-10	0.0021225	1.2123e-09	0.00322171	9.15677e-09	0.00242243	NA	NA	1.62977e-07	0.162641	1.30609e-06	0.324605	9.48946e-06	0.235411	NA	NA
TCF19	2.6774e-10	6.74399e-07	-6.31639	Pancreas	2.29131e-10	9.1688e-07	6.34043	Small_Intestine_Terminal_Ileum	1.34702e-08	2.62844e-05	-5.67999	NA	NA	NA	1	1	1	0	3	-6.38421	3.07253	6.07861	-2.94575	-5.17921	2.88331	NA	NA	1.7228e-10	0.0021225	1.2123e-09	0.00322171	2.22833e-07	0.00393518	NA	NA	1.62977e-07	0.162641	1.30609e-06	0.324605	0.000192206	0.304102	NA	NA
TCF19	2.6774e-10	6.74399e-07	-6.31639	Pancreas	2.29131e-10	9.1688e-07	6.34043	Spleen	2.61679e-11	6.85546e-07	-6.66667	NA	NA	NA	1	1	1	0	3	-6.38421	3.07253	6.07861	-2.94575	-6.45026	3.04862	NA	NA	1.7228e-10	0.0021225	1.2123e-09	0.00322171	1.11658e-10	0.00229895	NA	NA	1.62977e-07	0.162641	1.30609e-06	0.324605	4.85527e-07	0.218923	NA	NA
TCF19	2.6774e-10	6.74399e-07	-6.31639	Pancreas	2.29131e-10	9.1688e-07	6.34043	Stomach	2.82177e-11	2.22223e-07	-6.65558	NA	NA	NA	1	1	1	0	3	-6.38421	3.07253	6.07861	-2.94575	-6.42139	3.06122	NA	NA	1.7228e-10	0.0021225	1.2123e-09	0.00322171	1.35032e-10	0.00220437	NA	NA	1.62977e-07	0.162641	1.30609e-06	0.324605	3.88811e-07	0.230287	NA	NA
TCF19	2.6774e-10	6.74399e-07	-6.31639	Pancreas	2.29131e-10	9.1688e-07	6.34043	Uterus	5.25316e-10	3.33221e-06	-6.21135	NA	NA	NA	1	1	1	0	3	-6.38421	3.07253	6.07861	-2.94575	-5.7647	3.07287	NA	NA	1.7228e-10	0.0021225	1.2123e-09	0.00322171	8.1801e-09	0.00212009	NA	NA	1.62977e-07	0.162641	1.30609e-06	0.324605	1.68265e-05	0.219333	NA	NA
TCF19	2.6774e-10	6.74399e-07	-6.31639	Pancreas	2.29131e-10	9.1688e-07	6.34043	Vagina	3.60425e-09	2.13137e-05	-5.9014	NA	NA	NA	1	1	1	0	3	-6.38421	3.07253	6.07861	-2.94575	-5.43641	2.95646	NA	NA	1.7228e-10	0.0021225	1.2123e-09	0.00322171	5.43659e-08	0.00311191	NA	NA	1.62977e-07	0.162641	1.30609e-06	0.324605	8.26104e-05	0.272987	NA	NA
TCF19	2.6774e-10	6.74399e-07	-6.31639	Pancreas	2.29131e-10	9.1688e-07	6.34043	smultixcan	2.19829e-10	1.62572e-06	-5.90435	NA	NA	NA	1	1	1	0	3	-6.38421	3.07253	6.07861	-2.94575	-5.4968	2.9009	NA	NA	1.7228e-10	0.0021225	1.2123e-09	0.00322171	9.72755e-10	0.00788265	NA	NA	1.62977e-07	0.162641	1.30609e-06	0.324605	1.5464e-06	0.361364	NA	NA
TCF19	2.6774e-10	6.74399e-07	-6.31639	Pituitary	8.26878e-12	7.81841e-08	6.83381	Adipose_Subcutaneous	6.38707e-09	1.83749e-05	-5.80629	NA	NA	NA	1	1	1	0	3	-6.38421	3.07253	6.71328	-3.13805	-5.3172	2.94524	NA	NA	1.7228e-10	0.0021225	1.90295e-11	0.00170076	1.05379e-07	0.00322702	NA	NA	1.62977e-07	0.162641	6.57791e-08	0.20038	8.688e-05	0.267205	NA	NA
TCF19	2.6774e-10	6.74399e-07	-6.31639	Pituitary	8.26878e-12	7.81841e-08	6.83381	Adipose_Visceral_Omentum	2.61679e-11	3.63367e-07	-6.66667	NA	NA	NA	1	1	1	0	3	-6.38421	3.07253	6.71328	-3.13805	-6.45026	3.04862	NA	NA	1.7228e-10	0.0021225	1.90295e-11	0.00170076	1.11658e-10	0.00229895	NA	NA	1.62977e-07	0.162641	6.57791e-08	0.20038	2.49562e-07	0.235891	NA	NA
TCF19	2.6774e-10	6.74399e-07	-6.31639	Pituitary	8.26878e-12	7.81841e-08	6.83381	Artery_Aorta	2.29131e-10	1.22475e-06	-6.34043	NA	NA	NA	1	1	1	0	3	-6.38421	3.07253	6.71328	-3.13805	-6.07861	2.94575	NA	NA	1.7228e-10	0.0021225	1.90295e-11	0.00170076	1.2123e-09	0.00322171	NA	NA	1.62977e-07	0.162641	6.57791e-08	0.20038	2.18046e-06	0.274299	NA	NA
TCF19	2.6774e-10	6.74399e-07	-6.31639	Pituitary	8.26878e-12	7.81841e-08	6.83381	Artery_Coronary	2.61679e-11	3.46737e-07	-6.66667	NA	NA	NA	1	1	1	0	3	-6.38421	3.07253	6.71328	-3.13805	-6.45026	3.04862	NA	NA	1.7228e-10	0.0021225	1.90295e-11	0.00170076	1.11658e-10	0.00229895	NA	NA	1.62977e-07	0.162641	6.57791e-08	0.20038	2.82035e-07	0.225937	NA	NA
TCF19	2.6774e-10	6.74399e-07	-6.31639	Pituitary	8.26878e-12	7.81841e-08	6.83381	Artery_Tibial	2.61679e-11	7.142e-07	-6.66667	NA	NA	NA	1	1	1	0	3	-6.38421	3.07253	6.71328	-3.13805	-6.45026	3.04862	NA	NA	1.7228e-10	0.0021225	1.90295e-11	0.00170076	1.11658e-10	0.00229895	NA	NA	1.62977e-07	0.162641	6.57791e-08	0.20038	5.23371e-07	0.225906	NA	NA
TCF19	2.6774e-10	6.74399e-07	-6.31639	Pituitary	8.26878e-12	7.81841e-08	6.83381	Brain_Cerebellar_Hemisphere	2.61679e-11	3.40667e-07	-6.66667	NA	NA	NA	1	1	1	0	3	-6.38421	3.07253	6.71328	-3.13805	-6.45026	3.04862	NA	NA	1.7228e-10	0.0021225	1.90295e-11	0.00170076	1.11658e-10	0.00229895	NA	NA	1.62977e-07	0.162641	6.57791e-08	0.20038	4.8502e-07	0.216524	NA	NA
TCF19	2.6774e-10	6.74399e-07	-6.31639	Pituitary	8.26878e-12	7.81841e-08	6.83381	Brain_Cerebellum	2.61679e-11	6.27913e-07	-6.66667	NA	NA	NA	1	1	1	0	3	-6.38421	3.07253	6.71328	-3.13805	-6.45026	3.04862	NA	NA	1.7228e-10	0.0021225	1.90295e-11	0.00170076	1.11658e-10	0.00229895	NA	NA	1.62977e-07	0.162641	6.57791e-08	0.20038	5.00508e-07	0.214225	NA	NA
TCF19	2.6774e-10	6.74399e-07	-6.31639	Pituitary	8.26878e-12	7.81841e-08	6.83381	Brain_Spinal_cord_cervical_c-1	4.05044e-11	3.75274e-07	-6.60222	NA	NA	NA	1	1	1	0	3	-6.38421	3.07253	6.71328	-3.13805	-6.31643	3.08874	NA	NA	1.7228e-10	0.0021225	1.90295e-11	0.00170076	2.67667e-10	0.00201005	NA	NA	1.62977e-07	0.162641	6.57791e-08	0.20038	7.59873e-07	0.225116	NA	NA
TCF19	2.6774e-10	6.74399e-07	-6.31639	Pituitary	8.26878e-12	7.81841e-08	6.83381	Breast_Mammary_Tissue	2.29131e-10	1.65242e-06	-6.34043	NA	NA	NA	1	1	1	0	3	-6.38421	3.07253	6.71328	-3.13805	-6.07861	2.94575	NA	NA	1.7228e-10	0.0021225	1.90295e-11	0.00170076	1.2123e-09	0.00322171	NA	NA	1.62977e-07	0.162641	6.57791e-08	0.20038	1.6032e-06	0.259496	NA	NA
TCF19	2.6774e-10	6.74399e-07	-6.31639	Pituitary	8.26878e-12	7.81841e-08	6.83381	Cells_Cultured_fibroblasts	2.58279e-10	3.18096e-06	-6.32195	NA	NA	NA	1	1	1	0	3	-6.38421	3.07253	6.71328	-3.13805	-5.92886	3.06924	NA	NA	1.7228e-10	0.0021225	1.90295e-11	0.00170076	3.0505e-09	0.00214605	NA	NA	1.62977e-07	0.162641	6.57791e-08	0.20038	6.4993e-06	0.211015	NA	NA
TCF19	2.6774e-10	6.74399e-07	-6.31639	Pituitary	8.26878e-12	7.81841e-08	6.83381	Cells_EBV-transformed_lymphocytes	1.33587e-10	6.77008e-07	-6.42303	NA	NA	NA	1	1	1	0	3	-6.38421	3.07253	6.71328	-3.13805	-6.04889	3.09148	NA	NA	1.7228e-10	0.0021225	1.90295e-11	0.00170076	1.45846e-09	0.00199163	NA	NA	1.62977e-07	0.162641	6.57791e-08	0.20038	2.52889e-06	0.192626	NA	NA
TCF19	2.6774e-10	6.74399e-07	-6.31639	Pituitary	8.26878e-12	7.81841e-08	6.83381	Colon_Sigmoid	2.54854e-10	1.03152e-06	-6.32401	NA	NA	NA	1	1	1	0	3	-6.38421	3.07253	6.71328	-3.13805	-5.95695	3.03924	NA	NA	1.7228e-10	0.0021225	1.90295e-11	0.00170076	2.5699e-09	0.00237178	NA	NA	1.62977e-07	0.162641	6.57791e-08	0.20038	5.65583e-06	0.22043	NA	NA
TCF19	2.6774e-10	6.74399e-07	-6.31639	Pituitary	8.26878e-12	7.81841e-08	6.83381	Colon_Transverse	1.45843e-10	7.92393e-07	-6.40966	NA	NA	NA	1	1	1	0	3	-6.38421	3.07253	6.71328	-3.13805	-6.01307	3.10718	NA	NA	1.7228e-10	0.0021225	1.90295e-11	0.00170076	1.82046e-09	0.00188884	NA	NA	1.62977e-07	0.162641	6.57791e-08	0.20038	2.85344e-06	0.21744	NA	NA
TCF19	2.6774e-10	6.74399e-07	-6.31639	Pituitary	8.26878e-12	7.81841e-08	6.83381	Esophagus_Gastroesophageal_Junction	1.63152e-09	4.89872e-06	6.0308	NA	NA	NA	1	1	1	0	3	-6.38421	3.07253	6.71328	-3.13805	5.595	-2.98558	NA	NA	1.7228e-10	0.0021225	1.90295e-11	0.00170076	2.20624e-08	0.00283041	NA	NA	1.62977e-07	0.162641	6.57791e-08	0.20038	4.81344e-05	0.230095	NA	NA
TCF19	2.6774e-10	6.74399e-07	-6.31639	Pituitary	8.26878e-12	7.81841e-08	6.83381	Esophagus_Mucosa	9.25803e-10	4.52051e-06	-6.1217	NA	NA	NA	1	1	1	0	3	-6.38421	3.07253	6.71328	-3.13805	-5.69333	3.021	NA	NA	1.7228e-10	0.0021225	1.90295e-11	0.00170076	1.24585e-08	0.00251937	NA	NA	1.62977e-07	0.162641	6.57791e-08	0.20038	1.19184e-05	0.215511	NA	NA
TCF19	2.6774e-10	6.74399e-07	-6.31639	Pituitary	8.26878e-12	7.81841e-08	6.83381	Esophagus_Muscularis	4.59721e-09	9.46637e-06	-5.86113	NA	NA	NA	1	1	1	0	3	-6.38421	3.07253	6.71328	-3.13805	-5.40017	2.93709	NA	NA	1.7228e-10	0.0021225	1.90295e-11	0.00170076	6.6578e-08	0.00331306	NA	NA	1.62977e-07	0.162641	6.57791e-08	0.20038	8.98608e-05	0.267088	NA	NA
TCF19	2.6774e-10	6.74399e-07	-6.31639	Pituitary	8.26878e-12	7.81841e-08	6.83381	Heart_Atrial_Appendage	2.89032e-06	0.00431182	-4.67846	NA	NA	NA	1	1	1	0	3	-6.38421	3.07253	6.71328	-3.13805	-4.43273	2.18003	NA	NA	1.7228e-10	0.0021225	1.90295e-11	0.00170076	9.30457e-06	0.0292554	NA	NA	1.62977e-07	0.162641	6.57791e-08	0.20038	0.00474484	0.589293	NA	NA
TCF19	2.6774e-10	6.74399e-07	-6.31639	Pituitary	8.26878e-12	7.81841e-08	6.83381	Kidney_Cortex	6.7326e-08	0.00020494	-5.39816	NA	NA	NA	1	1	1	0	3	-6.38421	3.07253	6.71328	-3.13805	-4.86344	2.79804	NA	NA	1.7228e-10	0.0021225	1.90295e-11	0.00170076	1.15365e-06	0.00514136	NA	NA	1.62977e-07	0.162641	6.57791e-08	0.20038	0.000832758	0.328644	NA	NA
TCF19	2.6774e-10	6.74399e-07	-6.31639	Pituitary	8.26878e-12	7.81841e-08	6.83381	Lung	4.57674e-09	1.69334e-05	-5.86187	NA	NA	NA	1	1	1	0	3	-6.38421	3.07253	6.71328	-3.13805	-5.78634	2.51237	NA	NA	1.7228e-10	0.0021225	1.90295e-11	0.00170076	7.19362e-09	0.0119925	NA	NA	1.62977e-07	0.162641	6.57791e-08	0.20038	8.29123e-06	0.43741	NA	NA
TCF19	2.6774e-10	6.74399e-07	-6.31639	Pituitary	8.26878e-12	7.81841e-08	6.83381	Minor_Salivary_Gland	2.61679e-11	3.18882e-07	-6.66667	NA	NA	NA	1	1	1	0	3	-6.38421	3.07253	6.71328	-3.13805	-6.45026	3.04862	NA	NA	1.7228e-10	0.0021225	1.90295e-11	0.00170076	1.11658e-10	0.00229895	NA	NA	1.62977e-07	0.162641	6.57791e-08	0.20038	2.76474e-07	0.224726	NA	NA
TCF19	2.6774e-10	6.74399e-07	-6.31639	Pituitary	8.26878e-12	7.81841e-08	6.83381	Nerve_Tibial	3.74504e-08	0.00010431	-5.50247	NA	NA	NA	1	1	1	0	3	-6.38421	3.07253	6.71328	-3.13805	-4.98024	2.84262	NA	NA	1.7228e-10	0.0021225	1.90295e-11	0.00170076	6.35056e-07	0.00447443	NA	NA	1.62977e-07	0.162641	6.57791e-08	0.20038	0.000565536	0.32053	NA	NA
TCF19	2.6774e-10	6.74399e-07	-6.31639	Pituitary	8.26878e-12	7.81841e-08	6.83381	Ovary	2.61679e-11	6.93318e-07	-6.66667	NA	NA	NA	1	1	1	0	3	-6.38421	3.07253	6.71328	-3.13805	-6.45026	3.04862	NA	NA	1.7228e-10	0.0021225	1.90295e-11	0.00170076	1.11658e-10	0.00229895	NA	NA	1.62977e-07	0.162641	6.57791e-08	0.20038	3.27674e-07	0.241825	NA	NA
TCF19	2.6774e-10	6.74399e-07	-6.31639	Pituitary	8.26878e-12	7.81841e-08	6.83381	Prostate	5.95821e-09	1.62355e-05	-5.81793	NA	NA	NA	1	1	1	0	3	-6.38421	3.07253	6.71328	-3.13805	-5.37936	2.8977	NA	NA	1.7228e-10	0.0021225	1.90295e-11	0.00170076	7.47508e-08	0.00375906	NA	NA	1.62977e-07	0.162641	6.57791e-08	0.20038	7.14554e-05	0.277611	NA	NA
TCF19	2.6774e-10	6.74399e-07	-6.31639	Pituitary	8.26878e-12	7.81841e-08	6.83381	Skin_Not_Sun_Exposed_Suprapubic	2.11389e-08	5.94742e-05	-5.60241	NA	NA	NA	1	1	1	0	3	-6.38421	3.07253	6.71328	-3.13805	-5.14137	2.82683	NA	NA	1.7228e-10	0.0021225	1.90295e-11	0.00170076	2.72747e-07	0.00470116	NA	NA	1.62977e-07	0.162641	6.57791e-08	0.20038	0.000220218	0.316312	NA	NA
TCF19	2.6774e-10	6.74399e-07	-6.31639	Pituitary	8.26878e-12	7.81841e-08	6.83381	Skin_Sun_Exposed_Lower_leg	6.78687e-10	1.92605e-06	6.17098	NA	NA	NA	1	1	1	0	3	-6.38421	3.07253	6.71328	-3.13805	5.74565	-3.03287	NA	NA	1.7228e-10	0.0021225	1.90295e-11	0.00170076	9.15677e-09	0.00242243	NA	NA	1.62977e-07	0.162641	6.57791e-08	0.20038	9.48946e-06	0.235411	NA	NA
TCF19	2.6774e-10	6.74399e-07	-6.31639	Pituitary	8.26878e-12	7.81841e-08	6.83381	Small_Intestine_Terminal_Ileum	1.34702e-08	2.62844e-05	-5.67999	NA	NA	NA	1	1	1	0	3	-6.38421	3.07253	6.71328	-3.13805	-5.17921	2.88331	NA	NA	1.7228e-10	0.0021225	1.90295e-11	0.00170076	2.22833e-07	0.00393518	NA	NA	1.62977e-07	0.162641	6.57791e-08	0.20038	0.000192206	0.304102	NA	NA
TCF19	2.6774e-10	6.74399e-07	-6.31639	Pituitary	8.26878e-12	7.81841e-08	6.83381	Spleen	2.61679e-11	6.85546e-07	-6.66667	NA	NA	NA	1	1	1	0	3	-6.38421	3.07253	6.71328	-3.13805	-6.45026	3.04862	NA	NA	1.7228e-10	0.0021225	1.90295e-11	0.00170076	1.11658e-10	0.00229895	NA	NA	1.62977e-07	0.162641	6.57791e-08	0.20038	4.85527e-07	0.218923	NA	NA
TCF19	2.6774e-10	6.74399e-07	-6.31639	Pituitary	8.26878e-12	7.81841e-08	6.83381	Stomach	2.82177e-11	2.22223e-07	-6.65558	NA	NA	NA	1	1	1	0	3	-6.38421	3.07253	6.71328	-3.13805	-6.42139	3.06122	NA	NA	1.7228e-10	0.0021225	1.90295e-11	0.00170076	1.35032e-10	0.00220437	NA	NA	1.62977e-07	0.162641	6.57791e-08	0.20038	3.88811e-07	0.230287	NA	NA
TCF19	2.6774e-10	6.74399e-07	-6.31639	Pituitary	8.26878e-12	7.81841e-08	6.83381	Uterus	5.25316e-10	3.33221e-06	-6.21135	NA	NA	NA	1	1	1	0	3	-6.38421	3.07253	6.71328	-3.13805	-5.7647	3.07287	NA	NA	1.7228e-10	0.0021225	1.90295e-11	0.00170076	8.1801e-09	0.00212009	NA	NA	1.62977e-07	0.162641	6.57791e-08	0.20038	1.68265e-05	0.219333	NA	NA
TCF19	2.6774e-10	6.74399e-07	-6.31639	Pituitary	8.26878e-12	7.81841e-08	6.83381	Vagina	3.60425e-09	2.13137e-05	-5.9014	NA	NA	NA	1	1	1	0	3	-6.38421	3.07253	6.71328	-3.13805	-5.43641	2.95646	NA	NA	1.7228e-10	0.0021225	1.90295e-11	0.00170076	5.43659e-08	0.00311191	NA	NA	1.62977e-07	0.162641	6.57791e-08	0.20038	8.26104e-05	0.272987	NA	NA
TCF19	2.6774e-10	6.74399e-07	-6.31639	Pituitary	8.26878e-12	7.81841e-08	6.83381	smultixcan	2.19829e-10	1.62572e-06	-5.90435	NA	NA	NA	1	1	1	0	3	-6.38421	3.07253	6.71328	-3.13805	-5.4968	2.9009	NA	NA	1.7228e-10	0.0021225	1.90295e-11	0.00170076	9.72755e-10	0.00788265	NA	NA	1.62977e-07	0.162641	6.57791e-08	0.20038	1.5464e-06	0.361364	NA	NA
TCF19	2.6774e-10	6.74399e-07	-6.31639	Prostate	4.28798e-09	1.44705e-05	5.87268	Adipose_Subcutaneous	6.38707e-09	1.83749e-05	-5.80629	NA	NA	NA	1	1	1	0	3	-6.38421	3.07253	5.22451	-3.12334	-5.3172	2.94524	NA	NA	1.7228e-10	0.0021225	1.74614e-07	0.00178808	1.05379e-07	0.00322702	NA	NA	1.62977e-07	0.162641	0.000144487	0.210362	8.688e-05	0.267205	NA	NA
TCF19	2.6774e-10	6.74399e-07	-6.31639	Prostate	4.28798e-09	1.44705e-05	5.87268	Adipose_Visceral_Omentum	2.61679e-11	3.63367e-07	-6.66667	NA	NA	NA	1	1	1	0	3	-6.38421	3.07253	5.22451	-3.12334	-6.45026	3.04862	NA	NA	1.7228e-10	0.0021225	1.74614e-07	0.00178808	1.11658e-10	0.00229895	NA	NA	1.62977e-07	0.162641	0.000144487	0.210362	2.49562e-07	0.235891	NA	NA
TCF19	2.6774e-10	6.74399e-07	-6.31639	Prostate	4.28798e-09	1.44705e-05	5.87268	Artery_Aorta	2.29131e-10	1.22475e-06	-6.34043	NA	NA	NA	1	1	1	0	3	-6.38421	3.07253	5.22451	-3.12334	-6.07861	2.94575	NA	NA	1.7228e-10	0.0021225	1.74614e-07	0.00178808	1.2123e-09	0.00322171	NA	NA	1.62977e-07	0.162641	0.000144487	0.210362	2.18046e-06	0.274299	NA	NA
TCF19	2.6774e-10	6.74399e-07	-6.31639	Prostate	4.28798e-09	1.44705e-05	5.87268	Artery_Coronary	2.61679e-11	3.46737e-07	-6.66667	NA	NA	NA	1	1	1	0	3	-6.38421	3.07253	5.22451	-3.12334	-6.45026	3.04862	NA	NA	1.7228e-10	0.0021225	1.74614e-07	0.00178808	1.11658e-10	0.00229895	NA	NA	1.62977e-07	0.162641	0.000144487	0.210362	2.82035e-07	0.225937	NA	NA
TCF19	2.6774e-10	6.74399e-07	-6.31639	Prostate	4.28798e-09	1.44705e-05	5.87268	Artery_Tibial	2.61679e-11	7.142e-07	-6.66667	NA	NA	NA	1	1	1	0	3	-6.38421	3.07253	5.22451	-3.12334	-6.45026	3.04862	NA	NA	1.7228e-10	0.0021225	1.74614e-07	0.00178808	1.11658e-10	0.00229895	NA	NA	1.62977e-07	0.162641	0.000144487	0.210362	5.23371e-07	0.225906	NA	NA
TCF19	2.6774e-10	6.74399e-07	-6.31639	Prostate	4.28798e-09	1.44705e-05	5.87268	Brain_Cerebellar_Hemisphere	2.61679e-11	3.40667e-07	-6.66667	NA	NA	NA	1	1	1	0	3	-6.38421	3.07253	5.22451	-3.12334	-6.45026	3.04862	NA	NA	1.7228e-10	0.0021225	1.74614e-07	0.00178808	1.11658e-10	0.00229895	NA	NA	1.62977e-07	0.162641	0.000144487	0.210362	4.8502e-07	0.216524	NA	NA
TCF19	2.6774e-10	6.74399e-07	-6.31639	Prostate	4.28798e-09	1.44705e-05	5.87268	Brain_Cerebellum	2.61679e-11	6.27913e-07	-6.66667	NA	NA	NA	1	1	1	0	3	-6.38421	3.07253	5.22451	-3.12334	-6.45026	3.04862	NA	NA	1.7228e-10	0.0021225	1.74614e-07	0.00178808	1.11658e-10	0.00229895	NA	NA	1.62977e-07	0.162641	0.000144487	0.210362	5.00508e-07	0.214225	NA	NA
TCF19	2.6774e-10	6.74399e-07	-6.31639	Prostate	4.28798e-09	1.44705e-05	5.87268	Brain_Spinal_cord_cervical_c-1	4.05044e-11	3.75274e-07	-6.60222	NA	NA	NA	1	1	1	0	3	-6.38421	3.07253	5.22451	-3.12334	-6.31643	3.08874	NA	NA	1.7228e-10	0.0021225	1.74614e-07	0.00178808	2.67667e-10	0.00201005	NA	NA	1.62977e-07	0.162641	0.000144487	0.210362	7.59873e-07	0.225116	NA	NA
TCF19	2.6774e-10	6.74399e-07	-6.31639	Prostate	4.28798e-09	1.44705e-05	5.87268	Breast_Mammary_Tissue	2.29131e-10	1.65242e-06	-6.34043	NA	NA	NA	1	1	1	0	3	-6.38421	3.07253	5.22451	-3.12334	-6.07861	2.94575	NA	NA	1.7228e-10	0.0021225	1.74614e-07	0.00178808	1.2123e-09	0.00322171	NA	NA	1.62977e-07	0.162641	0.000144487	0.210362	1.6032e-06	0.259496	NA	NA
TCF19	2.6774e-10	6.74399e-07	-6.31639	Prostate	4.28798e-09	1.44705e-05	5.87268	Cells_Cultured_fibroblasts	2.58279e-10	3.18096e-06	-6.32195	NA	NA	NA	1	1	1	0	3	-6.38421	3.07253	5.22451	-3.12334	-5.92886	3.06924	NA	NA	1.7228e-10	0.0021225	1.74614e-07	0.00178808	3.0505e-09	0.00214605	NA	NA	1.62977e-07	0.162641	0.000144487	0.210362	6.4993e-06	0.211015	NA	NA
TCF19	2.6774e-10	6.74399e-07	-6.31639	Prostate	4.28798e-09	1.44705e-05	5.87268	Cells_EBV-transformed_lymphocytes	1.33587e-10	6.77008e-07	-6.42303	NA	NA	NA	1	1	1	0	3	-6.38421	3.07253	5.22451	-3.12334	-6.04889	3.09148	NA	NA	1.7228e-10	0.0021225	1.74614e-07	0.00178808	1.45846e-09	0.00199163	NA	NA	1.62977e-07	0.162641	0.000144487	0.210362	2.52889e-06	0.192626	NA	NA
TCF19	2.6774e-10	6.74399e-07	-6.31639	Prostate	4.28798e-09	1.44705e-05	5.87268	Colon_Sigmoid	2.54854e-10	1.03152e-06	-6.32401	NA	NA	NA	1	1	1	0	3	-6.38421	3.07253	5.22451	-3.12334	-5.95695	3.03924	NA	NA	1.7228e-10	0.0021225	1.74614e-07	0.00178808	2.5699e-09	0.00237178	NA	NA	1.62977e-07	0.162641	0.000144487	0.210362	5.65583e-06	0.22043	NA	NA
TCF19	2.6774e-10	6.74399e-07	-6.31639	Prostate	4.28798e-09	1.44705e-05	5.87268	Colon_Transverse	1.45843e-10	7.92393e-07	-6.40966	NA	NA	NA	1	1	1	0	3	-6.38421	3.07253	5.22451	-3.12334	-6.01307	3.10718	NA	NA	1.7228e-10	0.0021225	1.74614e-07	0.00178808	1.82046e-09	0.00188884	NA	NA	1.62977e-07	0.162641	0.000144487	0.210362	2.85344e-06	0.21744	NA	NA
TCF19	2.6774e-10	6.74399e-07	-6.31639	Prostate	4.28798e-09	1.44705e-05	5.87268	Esophagus_Gastroesophageal_Junction	1.63152e-09	4.89872e-06	6.0308	NA	NA	NA	1	1	1	0	3	-6.38421	3.07253	5.22451	-3.12334	5.595	-2.98558	NA	NA	1.7228e-10	0.0021225	1.74614e-07	0.00178808	2.20624e-08	0.00283041	NA	NA	1.62977e-07	0.162641	0.000144487	0.210362	4.81344e-05	0.230095	NA	NA
TCF19	2.6774e-10	6.74399e-07	-6.31639	Prostate	4.28798e-09	1.44705e-05	5.87268	Esophagus_Mucosa	9.25803e-10	4.52051e-06	-6.1217	NA	NA	NA	1	1	1	0	3	-6.38421	3.07253	5.22451	-3.12334	-5.69333	3.021	NA	NA	1.7228e-10	0.0021225	1.74614e-07	0.00178808	1.24585e-08	0.00251937	NA	NA	1.62977e-07	0.162641	0.000144487	0.210362	1.19184e-05	0.215511	NA	NA
TCF19	2.6774e-10	6.74399e-07	-6.31639	Prostate	4.28798e-09	1.44705e-05	5.87268	Esophagus_Muscularis	4.59721e-09	9.46637e-06	-5.86113	NA	NA	NA	1	1	1	0	3	-6.38421	3.07253	5.22451	-3.12334	-5.40017	2.93709	NA	NA	1.7228e-10	0.0021225	1.74614e-07	0.00178808	6.6578e-08	0.00331306	NA	NA	1.62977e-07	0.162641	0.000144487	0.210362	8.98608e-05	0.267088	NA	NA
TCF19	2.6774e-10	6.74399e-07	-6.31639	Prostate	4.28798e-09	1.44705e-05	5.87268	Heart_Atrial_Appendage	2.89032e-06	0.00431182	-4.67846	NA	NA	NA	1	1	1	0	3	-6.38421	3.07253	5.22451	-3.12334	-4.43273	2.18003	NA	NA	1.7228e-10	0.0021225	1.74614e-07	0.00178808	9.30457e-06	0.0292554	NA	NA	1.62977e-07	0.162641	0.000144487	0.210362	0.00474484	0.589293	NA	NA
TCF19	2.6774e-10	6.74399e-07	-6.31639	Prostate	4.28798e-09	1.44705e-05	5.87268	Kidney_Cortex	6.7326e-08	0.00020494	-5.39816	NA	NA	NA	1	1	1	0	3	-6.38421	3.07253	5.22451	-3.12334	-4.86344	2.79804	NA	NA	1.7228e-10	0.0021225	1.74614e-07	0.00178808	1.15365e-06	0.00514136	NA	NA	1.62977e-07	0.162641	0.000144487	0.210362	0.000832758	0.328644	NA	NA
TCF19	2.6774e-10	6.74399e-07	-6.31639	Prostate	4.28798e-09	1.44705e-05	5.87268	Lung	4.57674e-09	1.69334e-05	-5.86187	NA	NA	NA	1	1	1	0	3	-6.38421	3.07253	5.22451	-3.12334	-5.78634	2.51237	NA	NA	1.7228e-10	0.0021225	1.74614e-07	0.00178808	7.19362e-09	0.0119925	NA	NA	1.62977e-07	0.162641	0.000144487	0.210362	8.29123e-06	0.43741	NA	NA
TCF19	2.6774e-10	6.74399e-07	-6.31639	Prostate	4.28798e-09	1.44705e-05	5.87268	Minor_Salivary_Gland	2.61679e-11	3.18882e-07	-6.66667	NA	NA	NA	1	1	1	0	3	-6.38421	3.07253	5.22451	-3.12334	-6.45026	3.04862	NA	NA	1.7228e-10	0.0021225	1.74614e-07	0.00178808	1.11658e-10	0.00229895	NA	NA	1.62977e-07	0.162641	0.000144487	0.210362	2.76474e-07	0.224726	NA	NA
TCF19	2.6774e-10	6.74399e-07	-6.31639	Prostate	4.28798e-09	1.44705e-05	5.87268	Nerve_Tibial	3.74504e-08	0.00010431	-5.50247	NA	NA	NA	1	1	1	0	3	-6.38421	3.07253	5.22451	-3.12334	-4.98024	2.84262	NA	NA	1.7228e-10	0.0021225	1.74614e-07	0.00178808	6.35056e-07	0.00447443	NA	NA	1.62977e-07	0.162641	0.000144487	0.210362	0.000565536	0.32053	NA	NA
TCF19	2.6774e-10	6.74399e-07	-6.31639	Prostate	4.28798e-09	1.44705e-05	5.87268	Ovary	2.61679e-11	6.93318e-07	-6.66667	NA	NA	NA	1	1	1	0	3	-6.38421	3.07253	5.22451	-3.12334	-6.45026	3.04862	NA	NA	1.7228e-10	0.0021225	1.74614e-07	0.00178808	1.11658e-10	0.00229895	NA	NA	1.62977e-07	0.162641	0.000144487	0.210362	3.27674e-07	0.241825	NA	NA
TCF19	2.6774e-10	6.74399e-07	-6.31639	Prostate	4.28798e-09	1.44705e-05	5.87268	Prostate	5.95821e-09	1.62355e-05	-5.81793	NA	NA	NA	1	1	1	0	3	-6.38421	3.07253	5.22451	-3.12334	-5.37936	2.8977	NA	NA	1.7228e-10	0.0021225	1.74614e-07	0.00178808	7.47508e-08	0.00375906	NA	NA	1.62977e-07	0.162641	0.000144487	0.210362	7.14554e-05	0.277611	NA	NA
TCF19	2.6774e-10	6.74399e-07	-6.31639	Prostate	4.28798e-09	1.44705e-05	5.87268	Skin_Not_Sun_Exposed_Suprapubic	2.11389e-08	5.94742e-05	-5.60241	NA	NA	NA	1	1	1	0	3	-6.38421	3.07253	5.22451	-3.12334	-5.14137	2.82683	NA	NA	1.7228e-10	0.0021225	1.74614e-07	0.00178808	2.72747e-07	0.00470116	NA	NA	1.62977e-07	0.162641	0.000144487	0.210362	0.000220218	0.316312	NA	NA
TCF19	2.6774e-10	6.74399e-07	-6.31639	Prostate	4.28798e-09	1.44705e-05	5.87268	Skin_Sun_Exposed_Lower_leg	6.78687e-10	1.92605e-06	6.17098	NA	NA	NA	1	1	1	0	3	-6.38421	3.07253	5.22451	-3.12334	5.74565	-3.03287	NA	NA	1.7228e-10	0.0021225	1.74614e-07	0.00178808	9.15677e-09	0.00242243	NA	NA	1.62977e-07	0.162641	0.000144487	0.210362	9.48946e-06	0.235411	NA	NA
TCF19	2.6774e-10	6.74399e-07	-6.31639	Prostate	4.28798e-09	1.44705e-05	5.87268	Small_Intestine_Terminal_Ileum	1.34702e-08	2.62844e-05	-5.67999	NA	NA	NA	1	1	1	0	3	-6.38421	3.07253	5.22451	-3.12334	-5.17921	2.88331	NA	NA	1.7228e-10	0.0021225	1.74614e-07	0.00178808	2.22833e-07	0.00393518	NA	NA	1.62977e-07	0.162641	0.000144487	0.210362	0.000192206	0.304102	NA	NA
TCF19	2.6774e-10	6.74399e-07	-6.31639	Prostate	4.28798e-09	1.44705e-05	5.87268	Spleen	2.61679e-11	6.85546e-07	-6.66667	NA	NA	NA	1	1	1	0	3	-6.38421	3.07253	5.22451	-3.12334	-6.45026	3.04862	NA	NA	1.7228e-10	0.0021225	1.74614e-07	0.00178808	1.11658e-10	0.00229895	NA	NA	1.62977e-07	0.162641	0.000144487	0.210362	4.85527e-07	0.218923	NA	NA
TCF19	2.6774e-10	6.74399e-07	-6.31639	Prostate	4.28798e-09	1.44705e-05	5.87268	Stomach	2.82177e-11	2.22223e-07	-6.65558	NA	NA	NA	1	1	1	0	3	-6.38421	3.07253	5.22451	-3.12334	-6.42139	3.06122	NA	NA	1.7228e-10	0.0021225	1.74614e-07	0.00178808	1.35032e-10	0.00220437	NA	NA	1.62977e-07	0.162641	0.000144487	0.210362	3.88811e-07	0.230287	NA	NA
TCF19	2.6774e-10	6.74399e-07	-6.31639	Prostate	4.28798e-09	1.44705e-05	5.87268	Uterus	5.25316e-10	3.33221e-06	-6.21135	NA	NA	NA	1	1	1	0	3	-6.38421	3.07253	5.22451	-3.12334	-5.7647	3.07287	NA	NA	1.7228e-10	0.0021225	1.74614e-07	0.00178808	8.1801e-09	0.00212009	NA	NA	1.62977e-07	0.162641	0.000144487	0.210362	1.68265e-05	0.219333	NA	NA
TCF19	2.6774e-10	6.74399e-07	-6.31639	Prostate	4.28798e-09	1.44705e-05	5.87268	Vagina	3.60425e-09	2.13137e-05	-5.9014	NA	NA	NA	1	1	1	0	3	-6.38421	3.07253	5.22451	-3.12334	-5.43641	2.95646	NA	NA	1.7228e-10	0.0021225	1.74614e-07	0.00178808	5.43659e-08	0.00311191	NA	NA	1.62977e-07	0.162641	0.000144487	0.210362	8.26104e-05	0.272987	NA	NA
TCF19	2.6774e-10	6.74399e-07	-6.31639	Prostate	4.28798e-09	1.44705e-05	5.87268	smultixcan	2.19829e-10	1.62572e-06	-5.90435	NA	NA	NA	1	1	1	0	3	-6.38421	3.07253	5.22451	-3.12334	-5.4968	2.9009	NA	NA	1.7228e-10	0.0021225	1.74614e-07	0.00178808	9.72755e-10	0.00788265	NA	NA	1.62977e-07	0.162641	0.000144487	0.210362	1.5464e-06	0.361364	NA	NA
TCF19	2.6774e-10	6.74399e-07	-6.31639	Small_Intestine_Terminal_Ileum	2.29131e-10	2.22853e-06	6.34043	Adipose_Subcutaneous	6.38707e-09	1.83749e-05	-5.80629	NA	NA	NA	1	1	1	0	3	-6.38421	3.07253	6.07861	-2.94575	-5.3172	2.94524	NA	NA	1.7228e-10	0.0021225	1.2123e-09	0.00322171	1.05379e-07	0.00322702	NA	NA	1.62977e-07	0.162641	2.43107e-06	0.279491	8.688e-05	0.267205	NA	NA
TCF19	2.6774e-10	6.74399e-07	-6.31639	Small_Intestine_Terminal_Ileum	2.29131e-10	2.22853e-06	6.34043	Adipose_Visceral_Omentum	2.61679e-11	3.63367e-07	-6.66667	NA	NA	NA	1	1	1	0	3	-6.38421	3.07253	6.07861	-2.94575	-6.45026	3.04862	NA	NA	1.7228e-10	0.0021225	1.2123e-09	0.00322171	1.11658e-10	0.00229895	NA	NA	1.62977e-07	0.162641	2.43107e-06	0.279491	2.49562e-07	0.235891	NA	NA
TCF19	2.6774e-10	6.74399e-07	-6.31639	Small_Intestine_Terminal_Ileum	2.29131e-10	2.22853e-06	6.34043	Artery_Aorta	2.29131e-10	1.22475e-06	-6.34043	NA	NA	NA	1	1	1	0	3	-6.38421	3.07253	6.07861	-2.94575	-6.07861	2.94575	NA	NA	1.7228e-10	0.0021225	1.2123e-09	0.00322171	1.2123e-09	0.00322171	NA	NA	1.62977e-07	0.162641	2.43107e-06	0.279491	2.18046e-06	0.274299	NA	NA
TCF19	2.6774e-10	6.74399e-07	-6.31639	Small_Intestine_Terminal_Ileum	2.29131e-10	2.22853e-06	6.34043	Artery_Coronary	2.61679e-11	3.46737e-07	-6.66667	NA	NA	NA	1	1	1	0	3	-6.38421	3.07253	6.07861	-2.94575	-6.45026	3.04862	NA	NA	1.7228e-10	0.0021225	1.2123e-09	0.00322171	1.11658e-10	0.00229895	NA	NA	1.62977e-07	0.162641	2.43107e-06	0.279491	2.82035e-07	0.225937	NA	NA
TCF19	2.6774e-10	6.74399e-07	-6.31639	Small_Intestine_Terminal_Ileum	2.29131e-10	2.22853e-06	6.34043	Artery_Tibial	2.61679e-11	7.142e-07	-6.66667	NA	NA	NA	1	1	1	0	3	-6.38421	3.07253	6.07861	-2.94575	-6.45026	3.04862	NA	NA	1.7228e-10	0.0021225	1.2123e-09	0.00322171	1.11658e-10	0.00229895	NA	NA	1.62977e-07	0.162641	2.43107e-06	0.279491	5.23371e-07	0.225906	NA	NA
TCF19	2.6774e-10	6.74399e-07	-6.31639	Small_Intestine_Terminal_Ileum	2.29131e-10	2.22853e-06	6.34043	Brain_Cerebellar_Hemisphere	2.61679e-11	3.40667e-07	-6.66667	NA	NA	NA	1	1	1	0	3	-6.38421	3.07253	6.07861	-2.94575	-6.45026	3.04862	NA	NA	1.7228e-10	0.0021225	1.2123e-09	0.00322171	1.11658e-10	0.00229895	NA	NA	1.62977e-07	0.162641	2.43107e-06	0.279491	4.8502e-07	0.216524	NA	NA
TCF19	2.6774e-10	6.74399e-07	-6.31639	Small_Intestine_Terminal_Ileum	2.29131e-10	2.22853e-06	6.34043	Brain_Cerebellum	2.61679e-11	6.27913e-07	-6.66667	NA	NA	NA	1	1	1	0	3	-6.38421	3.07253	6.07861	-2.94575	-6.45026	3.04862	NA	NA	1.7228e-10	0.0021225	1.2123e-09	0.00322171	1.11658e-10	0.00229895	NA	NA	1.62977e-07	0.162641	2.43107e-06	0.279491	5.00508e-07	0.214225	NA	NA
TCF19	2.6774e-10	6.74399e-07	-6.31639	Small_Intestine_Terminal_Ileum	2.29131e-10	2.22853e-06	6.34043	Brain_Spinal_cord_cervical_c-1	4.05044e-11	3.75274e-07	-6.60222	NA	NA	NA	1	1	1	0	3	-6.38421	3.07253	6.07861	-2.94575	-6.31643	3.08874	NA	NA	1.7228e-10	0.0021225	1.2123e-09	0.00322171	2.67667e-10	0.00201005	NA	NA	1.62977e-07	0.162641	2.43107e-06	0.279491	7.59873e-07	0.225116	NA	NA
TCF19	2.6774e-10	6.74399e-07	-6.31639	Small_Intestine_Terminal_Ileum	2.29131e-10	2.22853e-06	6.34043	Breast_Mammary_Tissue	2.29131e-10	1.65242e-06	-6.34043	NA	NA	NA	1	1	1	0	3	-6.38421	3.07253	6.07861	-2.94575	-6.07861	2.94575	NA	NA	1.7228e-10	0.0021225	1.2123e-09	0.00322171	1.2123e-09	0.00322171	NA	NA	1.62977e-07	0.162641	2.43107e-06	0.279491	1.6032e-06	0.259496	NA	NA
TCF19	2.6774e-10	6.74399e-07	-6.31639	Small_Intestine_Terminal_Ileum	2.29131e-10	2.22853e-06	6.34043	Cells_Cultured_fibroblasts	2.58279e-10	3.18096e-06	-6.32195	NA	NA	NA	1	1	1	0	3	-6.38421	3.07253	6.07861	-2.94575	-5.92886	3.06924	NA	NA	1.7228e-10	0.0021225	1.2123e-09	0.00322171	3.0505e-09	0.00214605	NA	NA	1.62977e-07	0.162641	2.43107e-06	0.279491	6.4993e-06	0.211015	NA	NA
TCF19	2.6774e-10	6.74399e-07	-6.31639	Small_Intestine_Terminal_Ileum	2.29131e-10	2.22853e-06	6.34043	Cells_EBV-transformed_lymphocytes	1.33587e-10	6.77008e-07	-6.42303	NA	NA	NA	1	1	1	0	3	-6.38421	3.07253	6.07861	-2.94575	-6.04889	3.09148	NA	NA	1.7228e-10	0.0021225	1.2123e-09	0.00322171	1.45846e-09	0.00199163	NA	NA	1.62977e-07	0.162641	2.43107e-06	0.279491	2.52889e-06	0.192626	NA	NA
TCF19	2.6774e-10	6.74399e-07	-6.31639	Small_Intestine_Terminal_Ileum	2.29131e-10	2.22853e-06	6.34043	Colon_Sigmoid	2.54854e-10	1.03152e-06	-6.32401	NA	NA	NA	1	1	1	0	3	-6.38421	3.07253	6.07861	-2.94575	-5.95695	3.03924	NA	NA	1.7228e-10	0.0021225	1.2123e-09	0.00322171	2.5699e-09	0.00237178	NA	NA	1.62977e-07	0.162641	2.43107e-06	0.279491	5.65583e-06	0.22043	NA	NA
TCF19	2.6774e-10	6.74399e-07	-6.31639	Small_Intestine_Terminal_Ileum	2.29131e-10	2.22853e-06	6.34043	Colon_Transverse	1.45843e-10	7.92393e-07	-6.40966	NA	NA	NA	1	1	1	0	3	-6.38421	3.07253	6.07861	-2.94575	-6.01307	3.10718	NA	NA	1.7228e-10	0.0021225	1.2123e-09	0.00322171	1.82046e-09	0.00188884	NA	NA	1.62977e-07	0.162641	2.43107e-06	0.279491	2.85344e-06	0.21744	NA	NA
TCF19	2.6774e-10	6.74399e-07	-6.31639	Small_Intestine_Terminal_Ileum	2.29131e-10	2.22853e-06	6.34043	Esophagus_Gastroesophageal_Junction	1.63152e-09	4.89872e-06	6.0308	NA	NA	NA	1	1	1	0	3	-6.38421	3.07253	6.07861	-2.94575	5.595	-2.98558	NA	NA	1.7228e-10	0.0021225	1.2123e-09	0.00322171	2.20624e-08	0.00283041	NA	NA	1.62977e-07	0.162641	2.43107e-06	0.279491	4.81344e-05	0.230095	NA	NA
TCF19	2.6774e-10	6.74399e-07	-6.31639	Small_Intestine_Terminal_Ileum	2.29131e-10	2.22853e-06	6.34043	Esophagus_Mucosa	9.25803e-10	4.52051e-06	-6.1217	NA	NA	NA	1	1	1	0	3	-6.38421	3.07253	6.07861	-2.94575	-5.69333	3.021	NA	NA	1.7228e-10	0.0021225	1.2123e-09	0.00322171	1.24585e-08	0.00251937	NA	NA	1.62977e-07	0.162641	2.43107e-06	0.279491	1.19184e-05	0.215511	NA	NA
TCF19	2.6774e-10	6.74399e-07	-6.31639	Small_Intestine_Terminal_Ileum	2.29131e-10	2.22853e-06	6.34043	Esophagus_Muscularis	4.59721e-09	9.46637e-06	-5.86113	NA	NA	NA	1	1	1	0	3	-6.38421	3.07253	6.07861	-2.94575	-5.40017	2.93709	NA	NA	1.7228e-10	0.0021225	1.2123e-09	0.00322171	6.6578e-08	0.00331306	NA	NA	1.62977e-07	0.162641	2.43107e-06	0.279491	8.98608e-05	0.267088	NA	NA
TCF19	2.6774e-10	6.74399e-07	-6.31639	Small_Intestine_Terminal_Ileum	2.29131e-10	2.22853e-06	6.34043	Heart_Atrial_Appendage	2.89032e-06	0.00431182	-4.67846	NA	NA	NA	1	1	1	0	3	-6.38421	3.07253	6.07861	-2.94575	-4.43273	2.18003	NA	NA	1.7228e-10	0.0021225	1.2123e-09	0.00322171	9.30457e-06	0.0292554	NA	NA	1.62977e-07	0.162641	2.43107e-06	0.279491	0.00474484	0.589293	NA	NA
TCF19	2.6774e-10	6.74399e-07	-6.31639	Small_Intestine_Terminal_Ileum	2.29131e-10	2.22853e-06	6.34043	Kidney_Cortex	6.7326e-08	0.00020494	-5.39816	NA	NA	NA	1	1	1	0	3	-6.38421	3.07253	6.07861	-2.94575	-4.86344	2.79804	NA	NA	1.7228e-10	0.0021225	1.2123e-09	0.00322171	1.15365e-06	0.00514136	NA	NA	1.62977e-07	0.162641	2.43107e-06	0.279491	0.000832758	0.328644	NA	NA
TCF19	2.6774e-10	6.74399e-07	-6.31639	Small_Intestine_Terminal_Ileum	2.29131e-10	2.22853e-06	6.34043	Lung	4.57674e-09	1.69334e-05	-5.86187	NA	NA	NA	1	1	1	0	3	-6.38421	3.07253	6.07861	-2.94575	-5.78634	2.51237	NA	NA	1.7228e-10	0.0021225	1.2123e-09	0.00322171	7.19362e-09	0.0119925	NA	NA	1.62977e-07	0.162641	2.43107e-06	0.279491	8.29123e-06	0.43741	NA	NA
TCF19	2.6774e-10	6.74399e-07	-6.31639	Small_Intestine_Terminal_Ileum	2.29131e-10	2.22853e-06	6.34043	Minor_Salivary_Gland	2.61679e-11	3.18882e-07	-6.66667	NA	NA	NA	1	1	1	0	3	-6.38421	3.07253	6.07861	-2.94575	-6.45026	3.04862	NA	NA	1.7228e-10	0.0021225	1.2123e-09	0.00322171	1.11658e-10	0.00229895	NA	NA	1.62977e-07	0.162641	2.43107e-06	0.279491	2.76474e-07	0.224726	NA	NA
TCF19	2.6774e-10	6.74399e-07	-6.31639	Small_Intestine_Terminal_Ileum	2.29131e-10	2.22853e-06	6.34043	Nerve_Tibial	3.74504e-08	0.00010431	-5.50247	NA	NA	NA	1	1	1	0	3	-6.38421	3.07253	6.07861	-2.94575	-4.98024	2.84262	NA	NA	1.7228e-10	0.0021225	1.2123e-09	0.00322171	6.35056e-07	0.00447443	NA	NA	1.62977e-07	0.162641	2.43107e-06	0.279491	0.000565536	0.32053	NA	NA
TCF19	2.6774e-10	6.74399e-07	-6.31639	Small_Intestine_Terminal_Ileum	2.29131e-10	2.22853e-06	6.34043	Ovary	2.61679e-11	6.93318e-07	-6.66667	NA	NA	NA	1	1	1	0	3	-6.38421	3.07253	6.07861	-2.94575	-6.45026	3.04862	NA	NA	1.7228e-10	0.0021225	1.2123e-09	0.00322171	1.11658e-10	0.00229895	NA	NA	1.62977e-07	0.162641	2.43107e-06	0.279491	3.27674e-07	0.241825	NA	NA
TCF19	2.6774e-10	6.74399e-07	-6.31639	Small_Intestine_Terminal_Ileum	2.29131e-10	2.22853e-06	6.34043	Prostate	5.95821e-09	1.62355e-05	-5.81793	NA	NA	NA	1	1	1	0	3	-6.38421	3.07253	6.07861	-2.94575	-5.37936	2.8977	NA	NA	1.7228e-10	0.0021225	1.2123e-09	0.00322171	7.47508e-08	0.00375906	NA	NA	1.62977e-07	0.162641	2.43107e-06	0.279491	7.14554e-05	0.277611	NA	NA
TCF19	2.6774e-10	6.74399e-07	-6.31639	Small_Intestine_Terminal_Ileum	2.29131e-10	2.22853e-06	6.34043	Skin_Not_Sun_Exposed_Suprapubic	2.11389e-08	5.94742e-05	-5.60241	NA	NA	NA	1	1	1	0	3	-6.38421	3.07253	6.07861	-2.94575	-5.14137	2.82683	NA	NA	1.7228e-10	0.0021225	1.2123e-09	0.00322171	2.72747e-07	0.00470116	NA	NA	1.62977e-07	0.162641	2.43107e-06	0.279491	0.000220218	0.316312	NA	NA
TCF19	2.6774e-10	6.74399e-07	-6.31639	Small_Intestine_Terminal_Ileum	2.29131e-10	2.22853e-06	6.34043	Skin_Sun_Exposed_Lower_leg	6.78687e-10	1.92605e-06	6.17098	NA	NA	NA	1	1	1	0	3	-6.38421	3.07253	6.07861	-2.94575	5.74565	-3.03287	NA	NA	1.7228e-10	0.0021225	1.2123e-09	0.00322171	9.15677e-09	0.00242243	NA	NA	1.62977e-07	0.162641	2.43107e-06	0.279491	9.48946e-06	0.235411	NA	NA
TCF19	2.6774e-10	6.74399e-07	-6.31639	Small_Intestine_Terminal_Ileum	2.29131e-10	2.22853e-06	6.34043	Small_Intestine_Terminal_Ileum	1.34702e-08	2.62844e-05	-5.67999	NA	NA	NA	1	1	1	0	3	-6.38421	3.07253	6.07861	-2.94575	-5.17921	2.88331	NA	NA	1.7228e-10	0.0021225	1.2123e-09	0.00322171	2.22833e-07	0.00393518	NA	NA	1.62977e-07	0.162641	2.43107e-06	0.279491	0.000192206	0.304102	NA	NA
TCF19	2.6774e-10	6.74399e-07	-6.31639	Small_Intestine_Terminal_Ileum	2.29131e-10	2.22853e-06	6.34043	Spleen	2.61679e-11	6.85546e-07	-6.66667	NA	NA	NA	1	1	1	0	3	-6.38421	3.07253	6.07861	-2.94575	-6.45026	3.04862	NA	NA	1.7228e-10	0.0021225	1.2123e-09	0.00322171	1.11658e-10	0.00229895	NA	NA	1.62977e-07	0.162641	2.43107e-06	0.279491	4.85527e-07	0.218923	NA	NA
TCF19	2.6774e-10	6.74399e-07	-6.31639	Small_Intestine_Terminal_Ileum	2.29131e-10	2.22853e-06	6.34043	Stomach	2.82177e-11	2.22223e-07	-6.65558	NA	NA	NA	1	1	1	0	3	-6.38421	3.07253	6.07861	-2.94575	-6.42139	3.06122	NA	NA	1.7228e-10	0.0021225	1.2123e-09	0.00322171	1.35032e-10	0.00220437	NA	NA	1.62977e-07	0.162641	2.43107e-06	0.279491	3.88811e-07	0.230287	NA	NA
TCF19	2.6774e-10	6.74399e-07	-6.31639	Small_Intestine_Terminal_Ileum	2.29131e-10	2.22853e-06	6.34043	Uterus	5.25316e-10	3.33221e-06	-6.21135	NA	NA	NA	1	1	1	0	3	-6.38421	3.07253	6.07861	-2.94575	-5.7647	3.07287	NA	NA	1.7228e-10	0.0021225	1.2123e-09	0.00322171	8.1801e-09	0.00212009	NA	NA	1.62977e-07	0.162641	2.43107e-06	0.279491	1.68265e-05	0.219333	NA	NA
TCF19	2.6774e-10	6.74399e-07	-6.31639	Small_Intestine_Terminal_Ileum	2.29131e-10	2.22853e-06	6.34043	Vagina	3.60425e-09	2.13137e-05	-5.9014	NA	NA	NA	1	1	1	0	3	-6.38421	3.07253	6.07861	-2.94575	-5.43641	2.95646	NA	NA	1.7228e-10	0.0021225	1.2123e-09	0.00322171	5.43659e-08	0.00311191	NA	NA	1.62977e-07	0.162641	2.43107e-06	0.279491	8.26104e-05	0.272987	NA	NA
TCF19	2.6774e-10	6.74399e-07	-6.31639	Small_Intestine_Terminal_Ileum	2.29131e-10	2.22853e-06	6.34043	smultixcan	2.19829e-10	1.62572e-06	-5.90435	NA	NA	NA	1	1	1	0	3	-6.38421	3.07253	6.07861	-2.94575	-5.4968	2.9009	NA	NA	1.7228e-10	0.0021225	1.2123e-09	0.00322171	9.72755e-10	0.00788265	NA	NA	1.62977e-07	0.162641	2.43107e-06	0.279491	1.5464e-06	0.361364	NA	NA
TCF19	2.6774e-10	6.74399e-07	-6.31639	Spleen	1.69736e-09	5.68558e-06	6.0244	Adipose_Subcutaneous	6.38707e-09	1.83749e-05	-5.80629	NA	NA	NA	1	1	1	0	3	-6.38421	3.07253	5.3297	-3.24094	-5.3172	2.94524	NA	NA	1.7228e-10	0.0021225	9.83731e-08	0.00119135	1.05379e-07	0.00322702	NA	NA	1.62977e-07	0.162641	0.000120212	0.167486	8.688e-05	0.267205	NA	NA
TCF19	2.6774e-10	6.74399e-07	-6.31639	Spleen	1.69736e-09	5.68558e-06	6.0244	Adipose_Visceral_Omentum	2.61679e-11	3.63367e-07	-6.66667	NA	NA	NA	1	1	1	0	3	-6.38421	3.07253	5.3297	-3.24094	-6.45026	3.04862	NA	NA	1.7228e-10	0.0021225	9.83731e-08	0.00119135	1.11658e-10	0.00229895	NA	NA	1.62977e-07	0.162641	0.000120212	0.167486	2.49562e-07	0.235891	NA	NA
TCF19	2.6774e-10	6.74399e-07	-6.31639	Spleen	1.69736e-09	5.68558e-06	6.0244	Artery_Aorta	2.29131e-10	1.22475e-06	-6.34043	NA	NA	NA	1	1	1	0	3	-6.38421	3.07253	5.3297	-3.24094	-6.07861	2.94575	NA	NA	1.7228e-10	0.0021225	9.83731e-08	0.00119135	1.2123e-09	0.00322171	NA	NA	1.62977e-07	0.162641	0.000120212	0.167486	2.18046e-06	0.274299	NA	NA
TCF19	2.6774e-10	6.74399e-07	-6.31639	Spleen	1.69736e-09	5.68558e-06	6.0244	Artery_Coronary	2.61679e-11	3.46737e-07	-6.66667	NA	NA	NA	1	1	1	0	3	-6.38421	3.07253	5.3297	-3.24094	-6.45026	3.04862	NA	NA	1.7228e-10	0.0021225	9.83731e-08	0.00119135	1.11658e-10	0.00229895	NA	NA	1.62977e-07	0.162641	0.000120212	0.167486	2.82035e-07	0.225937	NA	NA
TCF19	2.6774e-10	6.74399e-07	-6.31639	Spleen	1.69736e-09	5.68558e-06	6.0244	Artery_Tibial	2.61679e-11	7.142e-07	-6.66667	NA	NA	NA	1	1	1	0	3	-6.38421	3.07253	5.3297	-3.24094	-6.45026	3.04862	NA	NA	1.7228e-10	0.0021225	9.83731e-08	0.00119135	1.11658e-10	0.00229895	NA	NA	1.62977e-07	0.162641	0.000120212	0.167486	5.23371e-07	0.225906	NA	NA
TCF19	2.6774e-10	6.74399e-07	-6.31639	Spleen	1.69736e-09	5.68558e-06	6.0244	Brain_Cerebellar_Hemisphere	2.61679e-11	3.40667e-07	-6.66667	NA	NA	NA	1	1	1	0	3	-6.38421	3.07253	5.3297	-3.24094	-6.45026	3.04862	NA	NA	1.7228e-10	0.0021225	9.83731e-08	0.00119135	1.11658e-10	0.00229895	NA	NA	1.62977e-07	0.162641	0.000120212	0.167486	4.8502e-07	0.216524	NA	NA
TCF19	2.6774e-10	6.74399e-07	-6.31639	Spleen	1.69736e-09	5.68558e-06	6.0244	Brain_Cerebellum	2.61679e-11	6.27913e-07	-6.66667	NA	NA	NA	1	1	1	0	3	-6.38421	3.07253	5.3297	-3.24094	-6.45026	3.04862	NA	NA	1.7228e-10	0.0021225	9.83731e-08	0.00119135	1.11658e-10	0.00229895	NA	NA	1.62977e-07	0.162641	0.000120212	0.167486	5.00508e-07	0.214225	NA	NA
TCF19	2.6774e-10	6.74399e-07	-6.31639	Spleen	1.69736e-09	5.68558e-06	6.0244	Brain_Spinal_cord_cervical_c-1	4.05044e-11	3.75274e-07	-6.60222	NA	NA	NA	1	1	1	0	3	-6.38421	3.07253	5.3297	-3.24094	-6.31643	3.08874	NA	NA	1.7228e-10	0.0021225	9.83731e-08	0.00119135	2.67667e-10	0.00201005	NA	NA	1.62977e-07	0.162641	0.000120212	0.167486	7.59873e-07	0.225116	NA	NA
TCF19	2.6774e-10	6.74399e-07	-6.31639	Spleen	1.69736e-09	5.68558e-06	6.0244	Breast_Mammary_Tissue	2.29131e-10	1.65242e-06	-6.34043	NA	NA	NA	1	1	1	0	3	-6.38421	3.07253	5.3297	-3.24094	-6.07861	2.94575	NA	NA	1.7228e-10	0.0021225	9.83731e-08	0.00119135	1.2123e-09	0.00322171	NA	NA	1.62977e-07	0.162641	0.000120212	0.167486	1.6032e-06	0.259496	NA	NA
TCF19	2.6774e-10	6.74399e-07	-6.31639	Spleen	1.69736e-09	5.68558e-06	6.0244	Cells_Cultured_fibroblasts	2.58279e-10	3.18096e-06	-6.32195	NA	NA	NA	1	1	1	0	3	-6.38421	3.07253	5.3297	-3.24094	-5.92886	3.06924	NA	NA	1.7228e-10	0.0021225	9.83731e-08	0.00119135	3.0505e-09	0.00214605	NA	NA	1.62977e-07	0.162641	0.000120212	0.167486	6.4993e-06	0.211015	NA	NA
TCF19	2.6774e-10	6.74399e-07	-6.31639	Spleen	1.69736e-09	5.68558e-06	6.0244	Cells_EBV-transformed_lymphocytes	1.33587e-10	6.77008e-07	-6.42303	NA	NA	NA	1	1	1	0	3	-6.38421	3.07253	5.3297	-3.24094	-6.04889	3.09148	NA	NA	1.7228e-10	0.0021225	9.83731e-08	0.00119135	1.45846e-09	0.00199163	NA	NA	1.62977e-07	0.162641	0.000120212	0.167486	2.52889e-06	0.192626	NA	NA
TCF19	2.6774e-10	6.74399e-07	-6.31639	Spleen	1.69736e-09	5.68558e-06	6.0244	Colon_Sigmoid	2.54854e-10	1.03152e-06	-6.32401	NA	NA	NA	1	1	1	0	3	-6.38421	3.07253	5.3297	-3.24094	-5.95695	3.03924	NA	NA	1.7228e-10	0.0021225	9.83731e-08	0.00119135	2.5699e-09	0.00237178	NA	NA	1.62977e-07	0.162641	0.000120212	0.167486	5.65583e-06	0.22043	NA	NA
TCF19	2.6774e-10	6.74399e-07	-6.31639	Spleen	1.69736e-09	5.68558e-06	6.0244	Colon_Transverse	1.45843e-10	7.92393e-07	-6.40966	NA	NA	NA	1	1	1	0	3	-6.38421	3.07253	5.3297	-3.24094	-6.01307	3.10718	NA	NA	1.7228e-10	0.0021225	9.83731e-08	0.00119135	1.82046e-09	0.00188884	NA	NA	1.62977e-07	0.162641	0.000120212	0.167486	2.85344e-06	0.21744	NA	NA
TCF19	2.6774e-10	6.74399e-07	-6.31639	Spleen	1.69736e-09	5.68558e-06	6.0244	Esophagus_Gastroesophageal_Junction	1.63152e-09	4.89872e-06	6.0308	NA	NA	NA	1	1	1	0	3	-6.38421	3.07253	5.3297	-3.24094	5.595	-2.98558	NA	NA	1.7228e-10	0.0021225	9.83731e-08	0.00119135	2.20624e-08	0.00283041	NA	NA	1.62977e-07	0.162641	0.000120212	0.167486	4.81344e-05	0.230095	NA	NA
TCF19	2.6774e-10	6.74399e-07	-6.31639	Spleen	1.69736e-09	5.68558e-06	6.0244	Esophagus_Mucosa	9.25803e-10	4.52051e-06	-6.1217	NA	NA	NA	1	1	1	0	3	-6.38421	3.07253	5.3297	-3.24094	-5.69333	3.021	NA	NA	1.7228e-10	0.0021225	9.83731e-08	0.00119135	1.24585e-08	0.00251937	NA	NA	1.62977e-07	0.162641	0.000120212	0.167486	1.19184e-05	0.215511	NA	NA
TCF19	2.6774e-10	6.74399e-07	-6.31639	Spleen	1.69736e-09	5.68558e-06	6.0244	Esophagus_Muscularis	4.59721e-09	9.46637e-06	-5.86113	NA	NA	NA	1	1	1	0	3	-6.38421	3.07253	5.3297	-3.24094	-5.40017	2.93709	NA	NA	1.7228e-10	0.0021225	9.83731e-08	0.00119135	6.6578e-08	0.00331306	NA	NA	1.62977e-07	0.162641	0.000120212	0.167486	8.98608e-05	0.267088	NA	NA
TCF19	2.6774e-10	6.74399e-07	-6.31639	Spleen	1.69736e-09	5.68558e-06	6.0244	Heart_Atrial_Appendage	2.89032e-06	0.00431182	-4.67846	NA	NA	NA	1	1	1	0	3	-6.38421	3.07253	5.3297	-3.24094	-4.43273	2.18003	NA	NA	1.7228e-10	0.0021225	9.83731e-08	0.00119135	9.30457e-06	0.0292554	NA	NA	1.62977e-07	0.162641	0.000120212	0.167486	0.00474484	0.589293	NA	NA
TCF19	2.6774e-10	6.74399e-07	-6.31639	Spleen	1.69736e-09	5.68558e-06	6.0244	Kidney_Cortex	6.7326e-08	0.00020494	-5.39816	NA	NA	NA	1	1	1	0	3	-6.38421	3.07253	5.3297	-3.24094	-4.86344	2.79804	NA	NA	1.7228e-10	0.0021225	9.83731e-08	0.00119135	1.15365e-06	0.00514136	NA	NA	1.62977e-07	0.162641	0.000120212	0.167486	0.000832758	0.328644	NA	NA
TCF19	2.6774e-10	6.74399e-07	-6.31639	Spleen	1.69736e-09	5.68558e-06	6.0244	Lung	4.57674e-09	1.69334e-05	-5.86187	NA	NA	NA	1	1	1	0	3	-6.38421	3.07253	5.3297	-3.24094	-5.78634	2.51237	NA	NA	1.7228e-10	0.0021225	9.83731e-08	0.00119135	7.19362e-09	0.0119925	NA	NA	1.62977e-07	0.162641	0.000120212	0.167486	8.29123e-06	0.43741	NA	NA
TCF19	2.6774e-10	6.74399e-07	-6.31639	Spleen	1.69736e-09	5.68558e-06	6.0244	Minor_Salivary_Gland	2.61679e-11	3.18882e-07	-6.66667	NA	NA	NA	1	1	1	0	3	-6.38421	3.07253	5.3297	-3.24094	-6.45026	3.04862	NA	NA	1.7228e-10	0.0021225	9.83731e-08	0.00119135	1.11658e-10	0.00229895	NA	NA	1.62977e-07	0.162641	0.000120212	0.167486	2.76474e-07	0.224726	NA	NA
TCF19	2.6774e-10	6.74399e-07	-6.31639	Spleen	1.69736e-09	5.68558e-06	6.0244	Nerve_Tibial	3.74504e-08	0.00010431	-5.50247	NA	NA	NA	1	1	1	0	3	-6.38421	3.07253	5.3297	-3.24094	-4.98024	2.84262	NA	NA	1.7228e-10	0.0021225	9.83731e-08	0.00119135	6.35056e-07	0.00447443	NA	NA	1.62977e-07	0.162641	0.000120212	0.167486	0.000565536	0.32053	NA	NA
TCF19	2.6774e-10	6.74399e-07	-6.31639	Spleen	1.69736e-09	5.68558e-06	6.0244	Ovary	2.61679e-11	6.93318e-07	-6.66667	NA	NA	NA	1	1	1	0	3	-6.38421	3.07253	5.3297	-3.24094	-6.45026	3.04862	NA	NA	1.7228e-10	0.0021225	9.83731e-08	0.00119135	1.11658e-10	0.00229895	NA	NA	1.62977e-07	0.162641	0.000120212	0.167486	3.27674e-07	0.241825	NA	NA
TCF19	2.6774e-10	6.74399e-07	-6.31639	Spleen	1.69736e-09	5.68558e-06	6.0244	Prostate	5.95821e-09	1.62355e-05	-5.81793	NA	NA	NA	1	1	1	0	3	-6.38421	3.07253	5.3297	-3.24094	-5.37936	2.8977	NA	NA	1.7228e-10	0.0021225	9.83731e-08	0.00119135	7.47508e-08	0.00375906	NA	NA	1.62977e-07	0.162641	0.000120212	0.167486	7.14554e-05	0.277611	NA	NA
TCF19	2.6774e-10	6.74399e-07	-6.31639	Spleen	1.69736e-09	5.68558e-06	6.0244	Skin_Not_Sun_Exposed_Suprapubic	2.11389e-08	5.94742e-05	-5.60241	NA	NA	NA	1	1	1	0	3	-6.38421	3.07253	5.3297	-3.24094	-5.14137	2.82683	NA	NA	1.7228e-10	0.0021225	9.83731e-08	0.00119135	2.72747e-07	0.00470116	NA	NA	1.62977e-07	0.162641	0.000120212	0.167486	0.000220218	0.316312	NA	NA
TCF19	2.6774e-10	6.74399e-07	-6.31639	Spleen	1.69736e-09	5.68558e-06	6.0244	Skin_Sun_Exposed_Lower_leg	6.78687e-10	1.92605e-06	6.17098	NA	NA	NA	1	1	1	0	3	-6.38421	3.07253	5.3297	-3.24094	5.74565	-3.03287	NA	NA	1.7228e-10	0.0021225	9.83731e-08	0.00119135	9.15677e-09	0.00242243	NA	NA	1.62977e-07	0.162641	0.000120212	0.167486	9.48946e-06	0.235411	NA	NA
TCF19	2.6774e-10	6.74399e-07	-6.31639	Spleen	1.69736e-09	5.68558e-06	6.0244	Small_Intestine_Terminal_Ileum	1.34702e-08	2.62844e-05	-5.67999	NA	NA	NA	1	1	1	0	3	-6.38421	3.07253	5.3297	-3.24094	-5.17921	2.88331	NA	NA	1.7228e-10	0.0021225	9.83731e-08	0.00119135	2.22833e-07	0.00393518	NA	NA	1.62977e-07	0.162641	0.000120212	0.167486	0.000192206	0.304102	NA	NA
TCF19	2.6774e-10	6.74399e-07	-6.31639	Spleen	1.69736e-09	5.68558e-06	6.0244	Spleen	2.61679e-11	6.85546e-07	-6.66667	NA	NA	NA	1	1	1	0	3	-6.38421	3.07253	5.3297	-3.24094	-6.45026	3.04862	NA	NA	1.7228e-10	0.0021225	9.83731e-08	0.00119135	1.11658e-10	0.00229895	NA	NA	1.62977e-07	0.162641	0.000120212	0.167486	4.85527e-07	0.218923	NA	NA
TCF19	2.6774e-10	6.74399e-07	-6.31639	Spleen	1.69736e-09	5.68558e-06	6.0244	Stomach	2.82177e-11	2.22223e-07	-6.65558	NA	NA	NA	1	1	1	0	3	-6.38421	3.07253	5.3297	-3.24094	-6.42139	3.06122	NA	NA	1.7228e-10	0.0021225	9.83731e-08	0.00119135	1.35032e-10	0.00220437	NA	NA	1.62977e-07	0.162641	0.000120212	0.167486	3.88811e-07	0.230287	NA	NA
TCF19	2.6774e-10	6.74399e-07	-6.31639	Spleen	1.69736e-09	5.68558e-06	6.0244	Uterus	5.25316e-10	3.33221e-06	-6.21135	NA	NA	NA	1	1	1	0	3	-6.38421	3.07253	5.3297	-3.24094	-5.7647	3.07287	NA	NA	1.7228e-10	0.0021225	9.83731e-08	0.00119135	8.1801e-09	0.00212009	NA	NA	1.62977e-07	0.162641	0.000120212	0.167486	1.68265e-05	0.219333	NA	NA
TCF19	2.6774e-10	6.74399e-07	-6.31639	Spleen	1.69736e-09	5.68558e-06	6.0244	Vagina	3.60425e-09	2.13137e-05	-5.9014	NA	NA	NA	1	1	1	0	3	-6.38421	3.07253	5.3297	-3.24094	-5.43641	2.95646	NA	NA	1.7228e-10	0.0021225	9.83731e-08	0.00119135	5.43659e-08	0.00311191	NA	NA	1.62977e-07	0.162641	0.000120212	0.167486	8.26104e-05	0.272987	NA	NA
TCF19	2.6774e-10	6.74399e-07	-6.31639	Spleen	1.69736e-09	5.68558e-06	6.0244	smultixcan	2.19829e-10	1.62572e-06	-5.90435	NA	NA	NA	1	1	1	0	3	-6.38421	3.07253	5.3297	-3.24094	-5.4968	2.9009	NA	NA	1.7228e-10	0.0021225	9.83731e-08	0.00119135	9.72755e-10	0.00788265	NA	NA	1.62977e-07	0.162641	0.000120212	0.167486	1.5464e-06	0.361364	NA	NA
TCF19	2.6774e-10	6.74399e-07	-6.31639	Stomach	1.28348e-07	0.000640519	5.28119	Adipose_Subcutaneous	6.38707e-09	1.83749e-05	-5.80629	NA	NA	NA	1	1	1	0	3	-6.38421	3.07253	4.71605	-2.794	-5.3172	2.94524	NA	NA	1.7228e-10	0.0021225	2.4047e-06	0.0052061	1.05379e-07	0.00322702	NA	NA	1.62977e-07	0.162641	0.00172219	0.359944	8.688e-05	0.267205	NA	NA
TCF19	2.6774e-10	6.74399e-07	-6.31639	Stomach	1.28348e-07	0.000640519	5.28119	Adipose_Visceral_Omentum	2.61679e-11	3.63367e-07	-6.66667	NA	NA	NA	1	1	1	0	3	-6.38421	3.07253	4.71605	-2.794	-6.45026	3.04862	NA	NA	1.7228e-10	0.0021225	2.4047e-06	0.0052061	1.11658e-10	0.00229895	NA	NA	1.62977e-07	0.162641	0.00172219	0.359944	2.49562e-07	0.235891	NA	NA
TCF19	2.6774e-10	6.74399e-07	-6.31639	Stomach	1.28348e-07	0.000640519	5.28119	Artery_Aorta	2.29131e-10	1.22475e-06	-6.34043	NA	NA	NA	1	1	1	0	3	-6.38421	3.07253	4.71605	-2.794	-6.07861	2.94575	NA	NA	1.7228e-10	0.0021225	2.4047e-06	0.0052061	1.2123e-09	0.00322171	NA	NA	1.62977e-07	0.162641	0.00172219	0.359944	2.18046e-06	0.274299	NA	NA
TCF19	2.6774e-10	6.74399e-07	-6.31639	Stomach	1.28348e-07	0.000640519	5.28119	Artery_Coronary	2.61679e-11	3.46737e-07	-6.66667	NA	NA	NA	1	1	1	0	3	-6.38421	3.07253	4.71605	-2.794	-6.45026	3.04862	NA	NA	1.7228e-10	0.0021225	2.4047e-06	0.0052061	1.11658e-10	0.00229895	NA	NA	1.62977e-07	0.162641	0.00172219	0.359944	2.82035e-07	0.225937	NA	NA
TCF19	2.6774e-10	6.74399e-07	-6.31639	Stomach	1.28348e-07	0.000640519	5.28119	Artery_Tibial	2.61679e-11	7.142e-07	-6.66667	NA	NA	NA	1	1	1	0	3	-6.38421	3.07253	4.71605	-2.794	-6.45026	3.04862	NA	NA	1.7228e-10	0.0021225	2.4047e-06	0.0052061	1.11658e-10	0.00229895	NA	NA	1.62977e-07	0.162641	0.00172219	0.359944	5.23371e-07	0.225906	NA	NA
TCF19	2.6774e-10	6.74399e-07	-6.31639	Stomach	1.28348e-07	0.000640519	5.28119	Brain_Cerebellar_Hemisphere	2.61679e-11	3.40667e-07	-6.66667	NA	NA	NA	1	1	1	0	3	-6.38421	3.07253	4.71605	-2.794	-6.45026	3.04862	NA	NA	1.7228e-10	0.0021225	2.4047e-06	0.0052061	1.11658e-10	0.00229895	NA	NA	1.62977e-07	0.162641	0.00172219	0.359944	4.8502e-07	0.216524	NA	NA
TCF19	2.6774e-10	6.74399e-07	-6.31639	Stomach	1.28348e-07	0.000640519	5.28119	Brain_Cerebellum	2.61679e-11	6.27913e-07	-6.66667	NA	NA	NA	1	1	1	0	3	-6.38421	3.07253	4.71605	-2.794	-6.45026	3.04862	NA	NA	1.7228e-10	0.0021225	2.4047e-06	0.0052061	1.11658e-10	0.00229895	NA	NA	1.62977e-07	0.162641	0.00172219	0.359944	5.00508e-07	0.214225	NA	NA
TCF19	2.6774e-10	6.74399e-07	-6.31639	Stomach	1.28348e-07	0.000640519	5.28119	Brain_Spinal_cord_cervical_c-1	4.05044e-11	3.75274e-07	-6.60222	NA	NA	NA	1	1	1	0	3	-6.38421	3.07253	4.71605	-2.794	-6.31643	3.08874	NA	NA	1.7228e-10	0.0021225	2.4047e-06	0.0052061	2.67667e-10	0.00201005	NA	NA	1.62977e-07	0.162641	0.00172219	0.359944	7.59873e-07	0.225116	NA	NA
TCF19	2.6774e-10	6.74399e-07	-6.31639	Stomach	1.28348e-07	0.000640519	5.28119	Breast_Mammary_Tissue	2.29131e-10	1.65242e-06	-6.34043	NA	NA	NA	1	1	1	0	3	-6.38421	3.07253	4.71605	-2.794	-6.07861	2.94575	NA	NA	1.7228e-10	0.0021225	2.4047e-06	0.0052061	1.2123e-09	0.00322171	NA	NA	1.62977e-07	0.162641	0.00172219	0.359944	1.6032e-06	0.259496	NA	NA
TCF19	2.6774e-10	6.74399e-07	-6.31639	Stomach	1.28348e-07	0.000640519	5.28119	Cells_Cultured_fibroblasts	2.58279e-10	3.18096e-06	-6.32195	NA	NA	NA	1	1	1	0	3	-6.38421	3.07253	4.71605	-2.794	-5.92886	3.06924	NA	NA	1.7228e-10	0.0021225	2.4047e-06	0.0052061	3.0505e-09	0.00214605	NA	NA	1.62977e-07	0.162641	0.00172219	0.359944	6.4993e-06	0.211015	NA	NA
TCF19	2.6774e-10	6.74399e-07	-6.31639	Stomach	1.28348e-07	0.000640519	5.28119	Cells_EBV-transformed_lymphocytes	1.33587e-10	6.77008e-07	-6.42303	NA	NA	NA	1	1	1	0	3	-6.38421	3.07253	4.71605	-2.794	-6.04889	3.09148	NA	NA	1.7228e-10	0.0021225	2.4047e-06	0.0052061	1.45846e-09	0.00199163	NA	NA	1.62977e-07	0.162641	0.00172219	0.359944	2.52889e-06	0.192626	NA	NA
TCF19	2.6774e-10	6.74399e-07	-6.31639	Stomach	1.28348e-07	0.000640519	5.28119	Colon_Sigmoid	2.54854e-10	1.03152e-06	-6.32401	NA	NA	NA	1	1	1	0	3	-6.38421	3.07253	4.71605	-2.794	-5.95695	3.03924	NA	NA	1.7228e-10	0.0021225	2.4047e-06	0.0052061	2.5699e-09	0.00237178	NA	NA	1.62977e-07	0.162641	0.00172219	0.359944	5.65583e-06	0.22043	NA	NA
TCF19	2.6774e-10	6.74399e-07	-6.31639	Stomach	1.28348e-07	0.000640519	5.28119	Colon_Transverse	1.45843e-10	7.92393e-07	-6.40966	NA	NA	NA	1	1	1	0	3	-6.38421	3.07253	4.71605	-2.794	-6.01307	3.10718	NA	NA	1.7228e-10	0.0021225	2.4047e-06	0.0052061	1.82046e-09	0.00188884	NA	NA	1.62977e-07	0.162641	0.00172219	0.359944	2.85344e-06	0.21744	NA	NA
TCF19	2.6774e-10	6.74399e-07	-6.31639	Stomach	1.28348e-07	0.000640519	5.28119	Esophagus_Gastroesophageal_Junction	1.63152e-09	4.89872e-06	6.0308	NA	NA	NA	1	1	1	0	3	-6.38421	3.07253	4.71605	-2.794	5.595	-2.98558	NA	NA	1.7228e-10	0.0021225	2.4047e-06	0.0052061	2.20624e-08	0.00283041	NA	NA	1.62977e-07	0.162641	0.00172219	0.359944	4.81344e-05	0.230095	NA	NA
TCF19	2.6774e-10	6.74399e-07	-6.31639	Stomach	1.28348e-07	0.000640519	5.28119	Esophagus_Mucosa	9.25803e-10	4.52051e-06	-6.1217	NA	NA	NA	1	1	1	0	3	-6.38421	3.07253	4.71605	-2.794	-5.69333	3.021	NA	NA	1.7228e-10	0.0021225	2.4047e-06	0.0052061	1.24585e-08	0.00251937	NA	NA	1.62977e-07	0.162641	0.00172219	0.359944	1.19184e-05	0.215511	NA	NA
TCF19	2.6774e-10	6.74399e-07	-6.31639	Stomach	1.28348e-07	0.000640519	5.28119	Esophagus_Muscularis	4.59721e-09	9.46637e-06	-5.86113	NA	NA	NA	1	1	1	0	3	-6.38421	3.07253	4.71605	-2.794	-5.40017	2.93709	NA	NA	1.7228e-10	0.0021225	2.4047e-06	0.0052061	6.6578e-08	0.00331306	NA	NA	1.62977e-07	0.162641	0.00172219	0.359944	8.98608e-05	0.267088	NA	NA
TCF19	2.6774e-10	6.74399e-07	-6.31639	Stomach	1.28348e-07	0.000640519	5.28119	Heart_Atrial_Appendage	2.89032e-06	0.00431182	-4.67846	NA	NA	NA	1	1	1	0	3	-6.38421	3.07253	4.71605	-2.794	-4.43273	2.18003	NA	NA	1.7228e-10	0.0021225	2.4047e-06	0.0052061	9.30457e-06	0.0292554	NA	NA	1.62977e-07	0.162641	0.00172219	0.359944	0.00474484	0.589293	NA	NA
TCF19	2.6774e-10	6.74399e-07	-6.31639	Stomach	1.28348e-07	0.000640519	5.28119	Kidney_Cortex	6.7326e-08	0.00020494	-5.39816	NA	NA	NA	1	1	1	0	3	-6.38421	3.07253	4.71605	-2.794	-4.86344	2.79804	NA	NA	1.7228e-10	0.0021225	2.4047e-06	0.0052061	1.15365e-06	0.00514136	NA	NA	1.62977e-07	0.162641	0.00172219	0.359944	0.000832758	0.328644	NA	NA
TCF19	2.6774e-10	6.74399e-07	-6.31639	Stomach	1.28348e-07	0.000640519	5.28119	Lung	4.57674e-09	1.69334e-05	-5.86187	NA	NA	NA	1	1	1	0	3	-6.38421	3.07253	4.71605	-2.794	-5.78634	2.51237	NA	NA	1.7228e-10	0.0021225	2.4047e-06	0.0052061	7.19362e-09	0.0119925	NA	NA	1.62977e-07	0.162641	0.00172219	0.359944	8.29123e-06	0.43741	NA	NA
TCF19	2.6774e-10	6.74399e-07	-6.31639	Stomach	1.28348e-07	0.000640519	5.28119	Minor_Salivary_Gland	2.61679e-11	3.18882e-07	-6.66667	NA	NA	NA	1	1	1	0	3	-6.38421	3.07253	4.71605	-2.794	-6.45026	3.04862	NA	NA	1.7228e-10	0.0021225	2.4047e-06	0.0052061	1.11658e-10	0.00229895	NA	NA	1.62977e-07	0.162641	0.00172219	0.359944	2.76474e-07	0.224726	NA	NA
TCF19	2.6774e-10	6.74399e-07	-6.31639	Stomach	1.28348e-07	0.000640519	5.28119	Nerve_Tibial	3.74504e-08	0.00010431	-5.50247	NA	NA	NA	1	1	1	0	3	-6.38421	3.07253	4.71605	-2.794	-4.98024	2.84262	NA	NA	1.7228e-10	0.0021225	2.4047e-06	0.0052061	6.35056e-07	0.00447443	NA	NA	1.62977e-07	0.162641	0.00172219	0.359944	0.000565536	0.32053	NA	NA
TCF19	2.6774e-10	6.74399e-07	-6.31639	Stomach	1.28348e-07	0.000640519	5.28119	Ovary	2.61679e-11	6.93318e-07	-6.66667	NA	NA	NA	1	1	1	0	3	-6.38421	3.07253	4.71605	-2.794	-6.45026	3.04862	NA	NA	1.7228e-10	0.0021225	2.4047e-06	0.0052061	1.11658e-10	0.00229895	NA	NA	1.62977e-07	0.162641	0.00172219	0.359944	3.27674e-07	0.241825	NA	NA
TCF19	2.6774e-10	6.74399e-07	-6.31639	Stomach	1.28348e-07	0.000640519	5.28119	Prostate	5.95821e-09	1.62355e-05	-5.81793	NA	NA	NA	1	1	1	0	3	-6.38421	3.07253	4.71605	-2.794	-5.37936	2.8977	NA	NA	1.7228e-10	0.0021225	2.4047e-06	0.0052061	7.47508e-08	0.00375906	NA	NA	1.62977e-07	0.162641	0.00172219	0.359944	7.14554e-05	0.277611	NA	NA
TCF19	2.6774e-10	6.74399e-07	-6.31639	Stomach	1.28348e-07	0.000640519	5.28119	Skin_Not_Sun_Exposed_Suprapubic	2.11389e-08	5.94742e-05	-5.60241	NA	NA	NA	1	1	1	0	3	-6.38421	3.07253	4.71605	-2.794	-5.14137	2.82683	NA	NA	1.7228e-10	0.0021225	2.4047e-06	0.0052061	2.72747e-07	0.00470116	NA	NA	1.62977e-07	0.162641	0.00172219	0.359944	0.000220218	0.316312	NA	NA
TCF19	2.6774e-10	6.74399e-07	-6.31639	Stomach	1.28348e-07	0.000640519	5.28119	Skin_Sun_Exposed_Lower_leg	6.78687e-10	1.92605e-06	6.17098	NA	NA	NA	1	1	1	0	3	-6.38421	3.07253	4.71605	-2.794	5.74565	-3.03287	NA	NA	1.7228e-10	0.0021225	2.4047e-06	0.0052061	9.15677e-09	0.00242243	NA	NA	1.62977e-07	0.162641	0.00172219	0.359944	9.48946e-06	0.235411	NA	NA
TCF19	2.6774e-10	6.74399e-07	-6.31639	Stomach	1.28348e-07	0.000640519	5.28119	Small_Intestine_Terminal_Ileum	1.34702e-08	2.62844e-05	-5.67999	NA	NA	NA	1	1	1	0	3	-6.38421	3.07253	4.71605	-2.794	-5.17921	2.88331	NA	NA	1.7228e-10	0.0021225	2.4047e-06	0.0052061	2.22833e-07	0.00393518	NA	NA	1.62977e-07	0.162641	0.00172219	0.359944	0.000192206	0.304102	NA	NA
TCF19	2.6774e-10	6.74399e-07	-6.31639	Stomach	1.28348e-07	0.000640519	5.28119	Spleen	2.61679e-11	6.85546e-07	-6.66667	NA	NA	NA	1	1	1	0	3	-6.38421	3.07253	4.71605	-2.794	-6.45026	3.04862	NA	NA	1.7228e-10	0.0021225	2.4047e-06	0.0052061	1.11658e-10	0.00229895	NA	NA	1.62977e-07	0.162641	0.00172219	0.359944	4.85527e-07	0.218923	NA	NA
TCF19	2.6774e-10	6.74399e-07	-6.31639	Stomach	1.28348e-07	0.000640519	5.28119	Stomach	2.82177e-11	2.22223e-07	-6.65558	NA	NA	NA	1	1	1	0	3	-6.38421	3.07253	4.71605	-2.794	-6.42139	3.06122	NA	NA	1.7228e-10	0.0021225	2.4047e-06	0.0052061	1.35032e-10	0.00220437	NA	NA	1.62977e-07	0.162641	0.00172219	0.359944	3.88811e-07	0.230287	NA	NA
TCF19	2.6774e-10	6.74399e-07	-6.31639	Stomach	1.28348e-07	0.000640519	5.28119	Uterus	5.25316e-10	3.33221e-06	-6.21135	NA	NA	NA	1	1	1	0	3	-6.38421	3.07253	4.71605	-2.794	-5.7647	3.07287	NA	NA	1.7228e-10	0.0021225	2.4047e-06	0.0052061	8.1801e-09	0.00212009	NA	NA	1.62977e-07	0.162641	0.00172219	0.359944	1.68265e-05	0.219333	NA	NA
TCF19	2.6774e-10	6.74399e-07	-6.31639	Stomach	1.28348e-07	0.000640519	5.28119	Vagina	3.60425e-09	2.13137e-05	-5.9014	NA	NA	NA	1	1	1	0	3	-6.38421	3.07253	4.71605	-2.794	-5.43641	2.95646	NA	NA	1.7228e-10	0.0021225	2.4047e-06	0.0052061	5.43659e-08	0.00311191	NA	NA	1.62977e-07	0.162641	0.00172219	0.359944	8.26104e-05	0.272987	NA	NA
TCF19	2.6774e-10	6.74399e-07	-6.31639	Stomach	1.28348e-07	0.000640519	5.28119	smultixcan	2.19829e-10	1.62572e-06	-5.90435	NA	NA	NA	1	1	1	0	3	-6.38421	3.07253	4.71605	-2.794	-5.4968	2.9009	NA	NA	1.7228e-10	0.0021225	2.4047e-06	0.0052061	9.72755e-10	0.00788265	NA	NA	1.62977e-07	0.162641	0.00172219	0.359944	1.5464e-06	0.361364	NA	NA
TCF19	2.6774e-10	6.74399e-07	-6.31639	Testis	1.65979e-07	0.000721734	5.23389	Adipose_Subcutaneous	6.38707e-09	1.83749e-05	-5.80629	NA	NA	NA	1	1	1	0	3	-6.38421	3.07253	5.34715	-2.07704	-5.3172	2.94524	NA	NA	1.7228e-10	0.0021225	8.93516e-08	0.037798	1.05379e-07	0.00322702	NA	NA	1.62977e-07	0.162641	9.93717e-05	0.624389	8.688e-05	0.267205	NA	NA
TCF19	2.6774e-10	6.74399e-07	-6.31639	Testis	1.65979e-07	0.000721734	5.23389	Adipose_Visceral_Omentum	2.61679e-11	3.63367e-07	-6.66667	NA	NA	NA	1	1	1	0	3	-6.38421	3.07253	5.34715	-2.07704	-6.45026	3.04862	NA	NA	1.7228e-10	0.0021225	8.93516e-08	0.037798	1.11658e-10	0.00229895	NA	NA	1.62977e-07	0.162641	9.93717e-05	0.624389	2.49562e-07	0.235891	NA	NA
TCF19	2.6774e-10	6.74399e-07	-6.31639	Testis	1.65979e-07	0.000721734	5.23389	Artery_Aorta	2.29131e-10	1.22475e-06	-6.34043	NA	NA	NA	1	1	1	0	3	-6.38421	3.07253	5.34715	-2.07704	-6.07861	2.94575	NA	NA	1.7228e-10	0.0021225	8.93516e-08	0.037798	1.2123e-09	0.00322171	NA	NA	1.62977e-07	0.162641	9.93717e-05	0.624389	2.18046e-06	0.274299	NA	NA
TCF19	2.6774e-10	6.74399e-07	-6.31639	Testis	1.65979e-07	0.000721734	5.23389	Artery_Coronary	2.61679e-11	3.46737e-07	-6.66667	NA	NA	NA	1	1	1	0	3	-6.38421	3.07253	5.34715	-2.07704	-6.45026	3.04862	NA	NA	1.7228e-10	0.0021225	8.93516e-08	0.037798	1.11658e-10	0.00229895	NA	NA	1.62977e-07	0.162641	9.93717e-05	0.624389	2.82035e-07	0.225937	NA	NA
TCF19	2.6774e-10	6.74399e-07	-6.31639	Testis	1.65979e-07	0.000721734	5.23389	Artery_Tibial	2.61679e-11	7.142e-07	-6.66667	NA	NA	NA	1	1	1	0	3	-6.38421	3.07253	5.34715	-2.07704	-6.45026	3.04862	NA	NA	1.7228e-10	0.0021225	8.93516e-08	0.037798	1.11658e-10	0.00229895	NA	NA	1.62977e-07	0.162641	9.93717e-05	0.624389	5.23371e-07	0.225906	NA	NA
TCF19	2.6774e-10	6.74399e-07	-6.31639	Testis	1.65979e-07	0.000721734	5.23389	Brain_Cerebellar_Hemisphere	2.61679e-11	3.40667e-07	-6.66667	NA	NA	NA	1	1	1	0	3	-6.38421	3.07253	5.34715	-2.07704	-6.45026	3.04862	NA	NA	1.7228e-10	0.0021225	8.93516e-08	0.037798	1.11658e-10	0.00229895	NA	NA	1.62977e-07	0.162641	9.93717e-05	0.624389	4.8502e-07	0.216524	NA	NA
TCF19	2.6774e-10	6.74399e-07	-6.31639	Testis	1.65979e-07	0.000721734	5.23389	Brain_Cerebellum	2.61679e-11	6.27913e-07	-6.66667	NA	NA	NA	1	1	1	0	3	-6.38421	3.07253	5.34715	-2.07704	-6.45026	3.04862	NA	NA	1.7228e-10	0.0021225	8.93516e-08	0.037798	1.11658e-10	0.00229895	NA	NA	1.62977e-07	0.162641	9.93717e-05	0.624389	5.00508e-07	0.214225	NA	NA
TCF19	2.6774e-10	6.74399e-07	-6.31639	Testis	1.65979e-07	0.000721734	5.23389	Brain_Spinal_cord_cervical_c-1	4.05044e-11	3.75274e-07	-6.60222	NA	NA	NA	1	1	1	0	3	-6.38421	3.07253	5.34715	-2.07704	-6.31643	3.08874	NA	NA	1.7228e-10	0.0021225	8.93516e-08	0.037798	2.67667e-10	0.00201005	NA	NA	1.62977e-07	0.162641	9.93717e-05	0.624389	7.59873e-07	0.225116	NA	NA
TCF19	2.6774e-10	6.74399e-07	-6.31639	Testis	1.65979e-07	0.000721734	5.23389	Breast_Mammary_Tissue	2.29131e-10	1.65242e-06	-6.34043	NA	NA	NA	1	1	1	0	3	-6.38421	3.07253	5.34715	-2.07704	-6.07861	2.94575	NA	NA	1.7228e-10	0.0021225	8.93516e-08	0.037798	1.2123e-09	0.00322171	NA	NA	1.62977e-07	0.162641	9.93717e-05	0.624389	1.6032e-06	0.259496	NA	NA
TCF19	2.6774e-10	6.74399e-07	-6.31639	Testis	1.65979e-07	0.000721734	5.23389	Cells_Cultured_fibroblasts	2.58279e-10	3.18096e-06	-6.32195	NA	NA	NA	1	1	1	0	3	-6.38421	3.07253	5.34715	-2.07704	-5.92886	3.06924	NA	NA	1.7228e-10	0.0021225	8.93516e-08	0.037798	3.0505e-09	0.00214605	NA	NA	1.62977e-07	0.162641	9.93717e-05	0.624389	6.4993e-06	0.211015	NA	NA
TCF19	2.6774e-10	6.74399e-07	-6.31639	Testis	1.65979e-07	0.000721734	5.23389	Cells_EBV-transformed_lymphocytes	1.33587e-10	6.77008e-07	-6.42303	NA	NA	NA	1	1	1	0	3	-6.38421	3.07253	5.34715	-2.07704	-6.04889	3.09148	NA	NA	1.7228e-10	0.0021225	8.93516e-08	0.037798	1.45846e-09	0.00199163	NA	NA	1.62977e-07	0.162641	9.93717e-05	0.624389	2.52889e-06	0.192626	NA	NA
TCF19	2.6774e-10	6.74399e-07	-6.31639	Testis	1.65979e-07	0.000721734	5.23389	Colon_Sigmoid	2.54854e-10	1.03152e-06	-6.32401	NA	NA	NA	1	1	1	0	3	-6.38421	3.07253	5.34715	-2.07704	-5.95695	3.03924	NA	NA	1.7228e-10	0.0021225	8.93516e-08	0.037798	2.5699e-09	0.00237178	NA	NA	1.62977e-07	0.162641	9.93717e-05	0.624389	5.65583e-06	0.22043	NA	NA
TCF19	2.6774e-10	6.74399e-07	-6.31639	Testis	1.65979e-07	0.000721734	5.23389	Colon_Transverse	1.45843e-10	7.92393e-07	-6.40966	NA	NA	NA	1	1	1	0	3	-6.38421	3.07253	5.34715	-2.07704	-6.01307	3.10718	NA	NA	1.7228e-10	0.0021225	8.93516e-08	0.037798	1.82046e-09	0.00188884	NA	NA	1.62977e-07	0.162641	9.93717e-05	0.624389	2.85344e-06	0.21744	NA	NA
TCF19	2.6774e-10	6.74399e-07	-6.31639	Testis	1.65979e-07	0.000721734	5.23389	Esophagus_Gastroesophageal_Junction	1.63152e-09	4.89872e-06	6.0308	NA	NA	NA	1	1	1	0	3	-6.38421	3.07253	5.34715	-2.07704	5.595	-2.98558	NA	NA	1.7228e-10	0.0021225	8.93516e-08	0.037798	2.20624e-08	0.00283041	NA	NA	1.62977e-07	0.162641	9.93717e-05	0.624389	4.81344e-05	0.230095	NA	NA
TCF19	2.6774e-10	6.74399e-07	-6.31639	Testis	1.65979e-07	0.000721734	5.23389	Esophagus_Mucosa	9.25803e-10	4.52051e-06	-6.1217	NA	NA	NA	1	1	1	0	3	-6.38421	3.07253	5.34715	-2.07704	-5.69333	3.021	NA	NA	1.7228e-10	0.0021225	8.93516e-08	0.037798	1.24585e-08	0.00251937	NA	NA	1.62977e-07	0.162641	9.93717e-05	0.624389	1.19184e-05	0.215511	NA	NA
TCF19	2.6774e-10	6.74399e-07	-6.31639	Testis	1.65979e-07	0.000721734	5.23389	Esophagus_Muscularis	4.59721e-09	9.46637e-06	-5.86113	NA	NA	NA	1	1	1	0	3	-6.38421	3.07253	5.34715	-2.07704	-5.40017	2.93709	NA	NA	1.7228e-10	0.0021225	8.93516e-08	0.037798	6.6578e-08	0.00331306	NA	NA	1.62977e-07	0.162641	9.93717e-05	0.624389	8.98608e-05	0.267088	NA	NA
TCF19	2.6774e-10	6.74399e-07	-6.31639	Testis	1.65979e-07	0.000721734	5.23389	Heart_Atrial_Appendage	2.89032e-06	0.00431182	-4.67846	NA	NA	NA	1	1	1	0	3	-6.38421	3.07253	5.34715	-2.07704	-4.43273	2.18003	NA	NA	1.7228e-10	0.0021225	8.93516e-08	0.037798	9.30457e-06	0.0292554	NA	NA	1.62977e-07	0.162641	9.93717e-05	0.624389	0.00474484	0.589293	NA	NA
TCF19	2.6774e-10	6.74399e-07	-6.31639	Testis	1.65979e-07	0.000721734	5.23389	Kidney_Cortex	6.7326e-08	0.00020494	-5.39816	NA	NA	NA	1	1	1	0	3	-6.38421	3.07253	5.34715	-2.07704	-4.86344	2.79804	NA	NA	1.7228e-10	0.0021225	8.93516e-08	0.037798	1.15365e-06	0.00514136	NA	NA	1.62977e-07	0.162641	9.93717e-05	0.624389	0.000832758	0.328644	NA	NA
TCF19	2.6774e-10	6.74399e-07	-6.31639	Testis	1.65979e-07	0.000721734	5.23389	Lung	4.57674e-09	1.69334e-05	-5.86187	NA	NA	NA	1	1	1	0	3	-6.38421	3.07253	5.34715	-2.07704	-5.78634	2.51237	NA	NA	1.7228e-10	0.0021225	8.93516e-08	0.037798	7.19362e-09	0.0119925	NA	NA	1.62977e-07	0.162641	9.93717e-05	0.624389	8.29123e-06	0.43741	NA	NA
TCF19	2.6774e-10	6.74399e-07	-6.31639	Testis	1.65979e-07	0.000721734	5.23389	Minor_Salivary_Gland	2.61679e-11	3.18882e-07	-6.66667	NA	NA	NA	1	1	1	0	3	-6.38421	3.07253	5.34715	-2.07704	-6.45026	3.04862	NA	NA	1.7228e-10	0.0021225	8.93516e-08	0.037798	1.11658e-10	0.00229895	NA	NA	1.62977e-07	0.162641	9.93717e-05	0.624389	2.76474e-07	0.224726	NA	NA
TCF19	2.6774e-10	6.74399e-07	-6.31639	Testis	1.65979e-07	0.000721734	5.23389	Nerve_Tibial	3.74504e-08	0.00010431	-5.50247	NA	NA	NA	1	1	1	0	3	-6.38421	3.07253	5.34715	-2.07704	-4.98024	2.84262	NA	NA	1.7228e-10	0.0021225	8.93516e-08	0.037798	6.35056e-07	0.00447443	NA	NA	1.62977e-07	0.162641	9.93717e-05	0.624389	0.000565536	0.32053	NA	NA
TCF19	2.6774e-10	6.74399e-07	-6.31639	Testis	1.65979e-07	0.000721734	5.23389	Ovary	2.61679e-11	6.93318e-07	-6.66667	NA	NA	NA	1	1	1	0	3	-6.38421	3.07253	5.34715	-2.07704	-6.45026	3.04862	NA	NA	1.7228e-10	0.0021225	8.93516e-08	0.037798	1.11658e-10	0.00229895	NA	NA	1.62977e-07	0.162641	9.93717e-05	0.624389	3.27674e-07	0.241825	NA	NA
TCF19	2.6774e-10	6.74399e-07	-6.31639	Testis	1.65979e-07	0.000721734	5.23389	Prostate	5.95821e-09	1.62355e-05	-5.81793	NA	NA	NA	1	1	1	0	3	-6.38421	3.07253	5.34715	-2.07704	-5.37936	2.8977	NA	NA	1.7228e-10	0.0021225	8.93516e-08	0.037798	7.47508e-08	0.00375906	NA	NA	1.62977e-07	0.162641	9.93717e-05	0.624389	7.14554e-05	0.277611	NA	NA
TCF19	2.6774e-10	6.74399e-07	-6.31639	Testis	1.65979e-07	0.000721734	5.23389	Skin_Not_Sun_Exposed_Suprapubic	2.11389e-08	5.94742e-05	-5.60241	NA	NA	NA	1	1	1	0	3	-6.38421	3.07253	5.34715	-2.07704	-5.14137	2.82683	NA	NA	1.7228e-10	0.0021225	8.93516e-08	0.037798	2.72747e-07	0.00470116	NA	NA	1.62977e-07	0.162641	9.93717e-05	0.624389	0.000220218	0.316312	NA	NA
TCF19	2.6774e-10	6.74399e-07	-6.31639	Testis	1.65979e-07	0.000721734	5.23389	Skin_Sun_Exposed_Lower_leg	6.78687e-10	1.92605e-06	6.17098	NA	NA	NA	1	1	1	0	3	-6.38421	3.07253	5.34715	-2.07704	5.74565	-3.03287	NA	NA	1.7228e-10	0.0021225	8.93516e-08	0.037798	9.15677e-09	0.00242243	NA	NA	1.62977e-07	0.162641	9.93717e-05	0.624389	9.48946e-06	0.235411	NA	NA
TCF19	2.6774e-10	6.74399e-07	-6.31639	Testis	1.65979e-07	0.000721734	5.23389	Small_Intestine_Terminal_Ileum	1.34702e-08	2.62844e-05	-5.67999	NA	NA	NA	1	1	1	0	3	-6.38421	3.07253	5.34715	-2.07704	-5.17921	2.88331	NA	NA	1.7228e-10	0.0021225	8.93516e-08	0.037798	2.22833e-07	0.00393518	NA	NA	1.62977e-07	0.162641	9.93717e-05	0.624389	0.000192206	0.304102	NA	NA
TCF19	2.6774e-10	6.74399e-07	-6.31639	Testis	1.65979e-07	0.000721734	5.23389	Spleen	2.61679e-11	6.85546e-07	-6.66667	NA	NA	NA	1	1	1	0	3	-6.38421	3.07253	5.34715	-2.07704	-6.45026	3.04862	NA	NA	1.7228e-10	0.0021225	8.93516e-08	0.037798	1.11658e-10	0.00229895	NA	NA	1.62977e-07	0.162641	9.93717e-05	0.624389	4.85527e-07	0.218923	NA	NA
TCF19	2.6774e-10	6.74399e-07	-6.31639	Testis	1.65979e-07	0.000721734	5.23389	Stomach	2.82177e-11	2.22223e-07	-6.65558	NA	NA	NA	1	1	1	0	3	-6.38421	3.07253	5.34715	-2.07704	-6.42139	3.06122	NA	NA	1.7228e-10	0.0021225	8.93516e-08	0.037798	1.35032e-10	0.00220437	NA	NA	1.62977e-07	0.162641	9.93717e-05	0.624389	3.88811e-07	0.230287	NA	NA
TCF19	2.6774e-10	6.74399e-07	-6.31639	Testis	1.65979e-07	0.000721734	5.23389	Uterus	5.25316e-10	3.33221e-06	-6.21135	NA	NA	NA	1	1	1	0	3	-6.38421	3.07253	5.34715	-2.07704	-5.7647	3.07287	NA	NA	1.7228e-10	0.0021225	8.93516e-08	0.037798	8.1801e-09	0.00212009	NA	NA	1.62977e-07	0.162641	9.93717e-05	0.624389	1.68265e-05	0.219333	NA	NA
TCF19	2.6774e-10	6.74399e-07	-6.31639	Testis	1.65979e-07	0.000721734	5.23389	Vagina	3.60425e-09	2.13137e-05	-5.9014	NA	NA	NA	1	1	1	0	3	-6.38421	3.07253	5.34715	-2.07704	-5.43641	2.95646	NA	NA	1.7228e-10	0.0021225	8.93516e-08	0.037798	5.43659e-08	0.00311191	NA	NA	1.62977e-07	0.162641	9.93717e-05	0.624389	8.26104e-05	0.272987	NA	NA
TCF19	2.6774e-10	6.74399e-07	-6.31639	Testis	1.65979e-07	0.000721734	5.23389	smultixcan	2.19829e-10	1.62572e-06	-5.90435	NA	NA	NA	1	1	1	0	3	-6.38421	3.07253	5.34715	-2.07704	-5.4968	2.9009	NA	NA	1.7228e-10	0.0021225	8.93516e-08	0.037798	9.72755e-10	0.00788265	NA	NA	1.62977e-07	0.162641	9.93717e-05	0.624389	1.5464e-06	0.361364	NA	NA
TCF19	2.6774e-10	6.74399e-07	-6.31639	Thyroid	5.02828e-06	0.00580817	4.5636	Adipose_Subcutaneous	6.38707e-09	1.83749e-05	-5.80629	NA	NA	NA	1	1	1	0	3	-6.38421	3.07253	3.6258	-2.83815	-5.3172	2.94524	NA	NA	1.7228e-10	0.0021225	0.00028807	0.00453765	1.05379e-07	0.00322702	NA	NA	1.62977e-07	0.162641	0.0591722	0.350235	8.688e-05	0.267205	NA	NA
TCF19	2.6774e-10	6.74399e-07	-6.31639	Thyroid	5.02828e-06	0.00580817	4.5636	Adipose_Visceral_Omentum	2.61679e-11	3.63367e-07	-6.66667	NA	NA	NA	1	1	1	0	3	-6.38421	3.07253	3.6258	-2.83815	-6.45026	3.04862	NA	NA	1.7228e-10	0.0021225	0.00028807	0.00453765	1.11658e-10	0.00229895	NA	NA	1.62977e-07	0.162641	0.0591722	0.350235	2.49562e-07	0.235891	NA	NA
TCF19	2.6774e-10	6.74399e-07	-6.31639	Thyroid	5.02828e-06	0.00580817	4.5636	Artery_Aorta	2.29131e-10	1.22475e-06	-6.34043	NA	NA	NA	1	1	1	0	3	-6.38421	3.07253	3.6258	-2.83815	-6.07861	2.94575	NA	NA	1.7228e-10	0.0021225	0.00028807	0.00453765	1.2123e-09	0.00322171	NA	NA	1.62977e-07	0.162641	0.0591722	0.350235	2.18046e-06	0.274299	NA	NA
TCF19	2.6774e-10	6.74399e-07	-6.31639	Thyroid	5.02828e-06	0.00580817	4.5636	Artery_Coronary	2.61679e-11	3.46737e-07	-6.66667	NA	NA	NA	1	1	1	0	3	-6.38421	3.07253	3.6258	-2.83815	-6.45026	3.04862	NA	NA	1.7228e-10	0.0021225	0.00028807	0.00453765	1.11658e-10	0.00229895	NA	NA	1.62977e-07	0.162641	0.0591722	0.350235	2.82035e-07	0.225937	NA	NA
TCF19	2.6774e-10	6.74399e-07	-6.31639	Thyroid	5.02828e-06	0.00580817	4.5636	Artery_Tibial	2.61679e-11	7.142e-07	-6.66667	NA	NA	NA	1	1	1	0	3	-6.38421	3.07253	3.6258	-2.83815	-6.45026	3.04862	NA	NA	1.7228e-10	0.0021225	0.00028807	0.00453765	1.11658e-10	0.00229895	NA	NA	1.62977e-07	0.162641	0.0591722	0.350235	5.23371e-07	0.225906	NA	NA
TCF19	2.6774e-10	6.74399e-07	-6.31639	Thyroid	5.02828e-06	0.00580817	4.5636	Brain_Cerebellar_Hemisphere	2.61679e-11	3.40667e-07	-6.66667	NA	NA	NA	1	1	1	0	3	-6.38421	3.07253	3.6258	-2.83815	-6.45026	3.04862	NA	NA	1.7228e-10	0.0021225	0.00028807	0.00453765	1.11658e-10	0.00229895	NA	NA	1.62977e-07	0.162641	0.0591722	0.350235	4.8502e-07	0.216524	NA	NA
TCF19	2.6774e-10	6.74399e-07	-6.31639	Thyroid	5.02828e-06	0.00580817	4.5636	Brain_Cerebellum	2.61679e-11	6.27913e-07	-6.66667	NA	NA	NA	1	1	1	0	3	-6.38421	3.07253	3.6258	-2.83815	-6.45026	3.04862	NA	NA	1.7228e-10	0.0021225	0.00028807	0.00453765	1.11658e-10	0.00229895	NA	NA	1.62977e-07	0.162641	0.0591722	0.350235	5.00508e-07	0.214225	NA	NA
TCF19	2.6774e-10	6.74399e-07	-6.31639	Thyroid	5.02828e-06	0.00580817	4.5636	Brain_Spinal_cord_cervical_c-1	4.05044e-11	3.75274e-07	-6.60222	NA	NA	NA	1	1	1	0	3	-6.38421	3.07253	3.6258	-2.83815	-6.31643	3.08874	NA	NA	1.7228e-10	0.0021225	0.00028807	0.00453765	2.67667e-10	0.00201005	NA	NA	1.62977e-07	0.162641	0.0591722	0.350235	7.59873e-07	0.225116	NA	NA
TCF19	2.6774e-10	6.74399e-07	-6.31639	Thyroid	5.02828e-06	0.00580817	4.5636	Breast_Mammary_Tissue	2.29131e-10	1.65242e-06	-6.34043	NA	NA	NA	1	1	1	0	3	-6.38421	3.07253	3.6258	-2.83815	-6.07861	2.94575	NA	NA	1.7228e-10	0.0021225	0.00028807	0.00453765	1.2123e-09	0.00322171	NA	NA	1.62977e-07	0.162641	0.0591722	0.350235	1.6032e-06	0.259496	NA	NA
TCF19	2.6774e-10	6.74399e-07	-6.31639	Thyroid	5.02828e-06	0.00580817	4.5636	Cells_Cultured_fibroblasts	2.58279e-10	3.18096e-06	-6.32195	NA	NA	NA	1	1	1	0	3	-6.38421	3.07253	3.6258	-2.83815	-5.92886	3.06924	NA	NA	1.7228e-10	0.0021225	0.00028807	0.00453765	3.0505e-09	0.00214605	NA	NA	1.62977e-07	0.162641	0.0591722	0.350235	6.4993e-06	0.211015	NA	NA
TCF19	2.6774e-10	6.74399e-07	-6.31639	Thyroid	5.02828e-06	0.00580817	4.5636	Cells_EBV-transformed_lymphocytes	1.33587e-10	6.77008e-07	-6.42303	NA	NA	NA	1	1	1	0	3	-6.38421	3.07253	3.6258	-2.83815	-6.04889	3.09148	NA	NA	1.7228e-10	0.0021225	0.00028807	0.00453765	1.45846e-09	0.00199163	NA	NA	1.62977e-07	0.162641	0.0591722	0.350235	2.52889e-06	0.192626	NA	NA
TCF19	2.6774e-10	6.74399e-07	-6.31639	Thyroid	5.02828e-06	0.00580817	4.5636	Colon_Sigmoid	2.54854e-10	1.03152e-06	-6.32401	NA	NA	NA	1	1	1	0	3	-6.38421	3.07253	3.6258	-2.83815	-5.95695	3.03924	NA	NA	1.7228e-10	0.0021225	0.00028807	0.00453765	2.5699e-09	0.00237178	NA	NA	1.62977e-07	0.162641	0.0591722	0.350235	5.65583e-06	0.22043	NA	NA
TCF19	2.6774e-10	6.74399e-07	-6.31639	Thyroid	5.02828e-06	0.00580817	4.5636	Colon_Transverse	1.45843e-10	7.92393e-07	-6.40966	NA	NA	NA	1	1	1	0	3	-6.38421	3.07253	3.6258	-2.83815	-6.01307	3.10718	NA	NA	1.7228e-10	0.0021225	0.00028807	0.00453765	1.82046e-09	0.00188884	NA	NA	1.62977e-07	0.162641	0.0591722	0.350235	2.85344e-06	0.21744	NA	NA
TCF19	2.6774e-10	6.74399e-07	-6.31639	Thyroid	5.02828e-06	0.00580817	4.5636	Esophagus_Gastroesophageal_Junction	1.63152e-09	4.89872e-06	6.0308	NA	NA	NA	1	1	1	0	3	-6.38421	3.07253	3.6258	-2.83815	5.595	-2.98558	NA	NA	1.7228e-10	0.0021225	0.00028807	0.00453765	2.20624e-08	0.00283041	NA	NA	1.62977e-07	0.162641	0.0591722	0.350235	4.81344e-05	0.230095	NA	NA
TCF19	2.6774e-10	6.74399e-07	-6.31639	Thyroid	5.02828e-06	0.00580817	4.5636	Esophagus_Mucosa	9.25803e-10	4.52051e-06	-6.1217	NA	NA	NA	1	1	1	0	3	-6.38421	3.07253	3.6258	-2.83815	-5.69333	3.021	NA	NA	1.7228e-10	0.0021225	0.00028807	0.00453765	1.24585e-08	0.00251937	NA	NA	1.62977e-07	0.162641	0.0591722	0.350235	1.19184e-05	0.215511	NA	NA
TCF19	2.6774e-10	6.74399e-07	-6.31639	Thyroid	5.02828e-06	0.00580817	4.5636	Esophagus_Muscularis	4.59721e-09	9.46637e-06	-5.86113	NA	NA	NA	1	1	1	0	3	-6.38421	3.07253	3.6258	-2.83815	-5.40017	2.93709	NA	NA	1.7228e-10	0.0021225	0.00028807	0.00453765	6.6578e-08	0.00331306	NA	NA	1.62977e-07	0.162641	0.0591722	0.350235	8.98608e-05	0.267088	NA	NA
TCF19	2.6774e-10	6.74399e-07	-6.31639	Thyroid	5.02828e-06	0.00580817	4.5636	Heart_Atrial_Appendage	2.89032e-06	0.00431182	-4.67846	NA	NA	NA	1	1	1	0	3	-6.38421	3.07253	3.6258	-2.83815	-4.43273	2.18003	NA	NA	1.7228e-10	0.0021225	0.00028807	0.00453765	9.30457e-06	0.0292554	NA	NA	1.62977e-07	0.162641	0.0591722	0.350235	0.00474484	0.589293	NA	NA
TCF19	2.6774e-10	6.74399e-07	-6.31639	Thyroid	5.02828e-06	0.00580817	4.5636	Kidney_Cortex	6.7326e-08	0.00020494	-5.39816	NA	NA	NA	1	1	1	0	3	-6.38421	3.07253	3.6258	-2.83815	-4.86344	2.79804	NA	NA	1.7228e-10	0.0021225	0.00028807	0.00453765	1.15365e-06	0.00514136	NA	NA	1.62977e-07	0.162641	0.0591722	0.350235	0.000832758	0.328644	NA	NA
TCF19	2.6774e-10	6.74399e-07	-6.31639	Thyroid	5.02828e-06	0.00580817	4.5636	Lung	4.57674e-09	1.69334e-05	-5.86187	NA	NA	NA	1	1	1	0	3	-6.38421	3.07253	3.6258	-2.83815	-5.78634	2.51237	NA	NA	1.7228e-10	0.0021225	0.00028807	0.00453765	7.19362e-09	0.0119925	NA	NA	1.62977e-07	0.162641	0.0591722	0.350235	8.29123e-06	0.43741	NA	NA
TCF19	2.6774e-10	6.74399e-07	-6.31639	Thyroid	5.02828e-06	0.00580817	4.5636	Minor_Salivary_Gland	2.61679e-11	3.18882e-07	-6.66667	NA	NA	NA	1	1	1	0	3	-6.38421	3.07253	3.6258	-2.83815	-6.45026	3.04862	NA	NA	1.7228e-10	0.0021225	0.00028807	0.00453765	1.11658e-10	0.00229895	NA	NA	1.62977e-07	0.162641	0.0591722	0.350235	2.76474e-07	0.224726	NA	NA
TCF19	2.6774e-10	6.74399e-07	-6.31639	Thyroid	5.02828e-06	0.00580817	4.5636	Nerve_Tibial	3.74504e-08	0.00010431	-5.50247	NA	NA	NA	1	1	1	0	3	-6.38421	3.07253	3.6258	-2.83815	-4.98024	2.84262	NA	NA	1.7228e-10	0.0021225	0.00028807	0.00453765	6.35056e-07	0.00447443	NA	NA	1.62977e-07	0.162641	0.0591722	0.350235	0.000565536	0.32053	NA	NA
TCF19	2.6774e-10	6.74399e-07	-6.31639	Thyroid	5.02828e-06	0.00580817	4.5636	Ovary	2.61679e-11	6.93318e-07	-6.66667	NA	NA	NA	1	1	1	0	3	-6.38421	3.07253	3.6258	-2.83815	-6.45026	3.04862	NA	NA	1.7228e-10	0.0021225	0.00028807	0.00453765	1.11658e-10	0.00229895	NA	NA	1.62977e-07	0.162641	0.0591722	0.350235	3.27674e-07	0.241825	NA	NA
TCF19	2.6774e-10	6.74399e-07	-6.31639	Thyroid	5.02828e-06	0.00580817	4.5636	Prostate	5.95821e-09	1.62355e-05	-5.81793	NA	NA	NA	1	1	1	0	3	-6.38421	3.07253	3.6258	-2.83815	-5.37936	2.8977	NA	NA	1.7228e-10	0.0021225	0.00028807	0.00453765	7.47508e-08	0.00375906	NA	NA	1.62977e-07	0.162641	0.0591722	0.350235	7.14554e-05	0.277611	NA	NA
TCF19	2.6774e-10	6.74399e-07	-6.31639	Thyroid	5.02828e-06	0.00580817	4.5636	Skin_Not_Sun_Exposed_Suprapubic	2.11389e-08	5.94742e-05	-5.60241	NA	NA	NA	1	1	1	0	3	-6.38421	3.07253	3.6258	-2.83815	-5.14137	2.82683	NA	NA	1.7228e-10	0.0021225	0.00028807	0.00453765	2.72747e-07	0.00470116	NA	NA	1.62977e-07	0.162641	0.0591722	0.350235	0.000220218	0.316312	NA	NA
TCF19	2.6774e-10	6.74399e-07	-6.31639	Thyroid	5.02828e-06	0.00580817	4.5636	Skin_Sun_Exposed_Lower_leg	6.78687e-10	1.92605e-06	6.17098	NA	NA	NA	1	1	1	0	3	-6.38421	3.07253	3.6258	-2.83815	5.74565	-3.03287	NA	NA	1.7228e-10	0.0021225	0.00028807	0.00453765	9.15677e-09	0.00242243	NA	NA	1.62977e-07	0.162641	0.0591722	0.350235	9.48946e-06	0.235411	NA	NA
TCF19	2.6774e-10	6.74399e-07	-6.31639	Thyroid	5.02828e-06	0.00580817	4.5636	Small_Intestine_Terminal_Ileum	1.34702e-08	2.62844e-05	-5.67999	NA	NA	NA	1	1	1	0	3	-6.38421	3.07253	3.6258	-2.83815	-5.17921	2.88331	NA	NA	1.7228e-10	0.0021225	0.00028807	0.00453765	2.22833e-07	0.00393518	NA	NA	1.62977e-07	0.162641	0.0591722	0.350235	0.000192206	0.304102	NA	NA
TCF19	2.6774e-10	6.74399e-07	-6.31639	Thyroid	5.02828e-06	0.00580817	4.5636	Spleen	2.61679e-11	6.85546e-07	-6.66667	NA	NA	NA	1	1	1	0	3	-6.38421	3.07253	3.6258	-2.83815	-6.45026	3.04862	NA	NA	1.7228e-10	0.0021225	0.00028807	0.00453765	1.11658e-10	0.00229895	NA	NA	1.62977e-07	0.162641	0.0591722	0.350235	4.85527e-07	0.218923	NA	NA
TCF19	2.6774e-10	6.74399e-07	-6.31639	Thyroid	5.02828e-06	0.00580817	4.5636	Stomach	2.82177e-11	2.22223e-07	-6.65558	NA	NA	NA	1	1	1	0	3	-6.38421	3.07253	3.6258	-2.83815	-6.42139	3.06122	NA	NA	1.7228e-10	0.0021225	0.00028807	0.00453765	1.35032e-10	0.00220437	NA	NA	1.62977e-07	0.162641	0.0591722	0.350235	3.88811e-07	0.230287	NA	NA
TCF19	2.6774e-10	6.74399e-07	-6.31639	Thyroid	5.02828e-06	0.00580817	4.5636	Uterus	5.25316e-10	3.33221e-06	-6.21135	NA	NA	NA	1	1	1	0	3	-6.38421	3.07253	3.6258	-2.83815	-5.7647	3.07287	NA	NA	1.7228e-10	0.0021225	0.00028807	0.00453765	8.1801e-09	0.00212009	NA	NA	1.62977e-07	0.162641	0.0591722	0.350235	1.68265e-05	0.219333	NA	NA
TCF19	2.6774e-10	6.74399e-07	-6.31639	Thyroid	5.02828e-06	0.00580817	4.5636	Vagina	3.60425e-09	2.13137e-05	-5.9014	NA	NA	NA	1	1	1	0	3	-6.38421	3.07253	3.6258	-2.83815	-5.43641	2.95646	NA	NA	1.7228e-10	0.0021225	0.00028807	0.00453765	5.43659e-08	0.00311191	NA	NA	1.62977e-07	0.162641	0.0591722	0.350235	8.26104e-05	0.272987	NA	NA
TCF19	2.6774e-10	6.74399e-07	-6.31639	Thyroid	5.02828e-06	0.00580817	4.5636	smultixcan	2.19829e-10	1.62572e-06	-5.90435	NA	NA	NA	1	1	1	0	3	-6.38421	3.07253	3.6258	-2.83815	-5.4968	2.9009	NA	NA	1.7228e-10	0.0021225	0.00028807	0.00453765	9.72755e-10	0.00788265	NA	NA	1.62977e-07	0.162641	0.0591722	0.350235	1.5464e-06	0.361364	NA	NA
TCF19	2.6774e-10	6.74399e-07	-6.31639	Uterus	2.61679e-11	1.17284e-07	6.66667	Adipose_Subcutaneous	6.38707e-09	1.83749e-05	-5.80629	NA	NA	NA	1	1	1	0	3	-6.38421	3.07253	6.45026	-3.04862	-5.3172	2.94524	NA	NA	1.7228e-10	0.0021225	1.11658e-10	0.00229895	1.05379e-07	0.00322702	NA	NA	1.62977e-07	0.162641	3.14121e-07	0.222155	8.688e-05	0.267205	NA	NA
TCF19	2.6774e-10	6.74399e-07	-6.31639	Uterus	2.61679e-11	1.17284e-07	6.66667	Adipose_Visceral_Omentum	2.61679e-11	3.63367e-07	-6.66667	NA	NA	NA	1	1	1	0	3	-6.38421	3.07253	6.45026	-3.04862	-6.45026	3.04862	NA	NA	1.7228e-10	0.0021225	1.11658e-10	0.00229895	1.11658e-10	0.00229895	NA	NA	1.62977e-07	0.162641	3.14121e-07	0.222155	2.49562e-07	0.235891	NA	NA
TCF19	2.6774e-10	6.74399e-07	-6.31639	Uterus	2.61679e-11	1.17284e-07	6.66667	Artery_Aorta	2.29131e-10	1.22475e-06	-6.34043	NA	NA	NA	1	1	1	0	3	-6.38421	3.07253	6.45026	-3.04862	-6.07861	2.94575	NA	NA	1.7228e-10	0.0021225	1.11658e-10	0.00229895	1.2123e-09	0.00322171	NA	NA	1.62977e-07	0.162641	3.14121e-07	0.222155	2.18046e-06	0.274299	NA	NA
TCF19	2.6774e-10	6.74399e-07	-6.31639	Uterus	2.61679e-11	1.17284e-07	6.66667	Artery_Coronary	2.61679e-11	3.46737e-07	-6.66667	NA	NA	NA	1	1	1	0	3	-6.38421	3.07253	6.45026	-3.04862	-6.45026	3.04862	NA	NA	1.7228e-10	0.0021225	1.11658e-10	0.00229895	1.11658e-10	0.00229895	NA	NA	1.62977e-07	0.162641	3.14121e-07	0.222155	2.82035e-07	0.225937	NA	NA
TCF19	2.6774e-10	6.74399e-07	-6.31639	Uterus	2.61679e-11	1.17284e-07	6.66667	Artery_Tibial	2.61679e-11	7.142e-07	-6.66667	NA	NA	NA	1	1	1	0	3	-6.38421	3.07253	6.45026	-3.04862	-6.45026	3.04862	NA	NA	1.7228e-10	0.0021225	1.11658e-10	0.00229895	1.11658e-10	0.00229895	NA	NA	1.62977e-07	0.162641	3.14121e-07	0.222155	5.23371e-07	0.225906	NA	NA
TCF19	2.6774e-10	6.74399e-07	-6.31639	Uterus	2.61679e-11	1.17284e-07	6.66667	Brain_Cerebellar_Hemisphere	2.61679e-11	3.40667e-07	-6.66667	NA	NA	NA	1	1	1	0	3	-6.38421	3.07253	6.45026	-3.04862	-6.45026	3.04862	NA	NA	1.7228e-10	0.0021225	1.11658e-10	0.00229895	1.11658e-10	0.00229895	NA	NA	1.62977e-07	0.162641	3.14121e-07	0.222155	4.8502e-07	0.216524	NA	NA
TCF19	2.6774e-10	6.74399e-07	-6.31639	Uterus	2.61679e-11	1.17284e-07	6.66667	Brain_Cerebellum	2.61679e-11	6.27913e-07	-6.66667	NA	NA	NA	1	1	1	0	3	-6.38421	3.07253	6.45026	-3.04862	-6.45026	3.04862	NA	NA	1.7228e-10	0.0021225	1.11658e-10	0.00229895	1.11658e-10	0.00229895	NA	NA	1.62977e-07	0.162641	3.14121e-07	0.222155	5.00508e-07	0.214225	NA	NA
TCF19	2.6774e-10	6.74399e-07	-6.31639	Uterus	2.61679e-11	1.17284e-07	6.66667	Brain_Spinal_cord_cervical_c-1	4.05044e-11	3.75274e-07	-6.60222	NA	NA	NA	1	1	1	0	3	-6.38421	3.07253	6.45026	-3.04862	-6.31643	3.08874	NA	NA	1.7228e-10	0.0021225	1.11658e-10	0.00229895	2.67667e-10	0.00201005	NA	NA	1.62977e-07	0.162641	3.14121e-07	0.222155	7.59873e-07	0.225116	NA	NA
TCF19	2.6774e-10	6.74399e-07	-6.31639	Uterus	2.61679e-11	1.17284e-07	6.66667	Breast_Mammary_Tissue	2.29131e-10	1.65242e-06	-6.34043	NA	NA	NA	1	1	1	0	3	-6.38421	3.07253	6.45026	-3.04862	-6.07861	2.94575	NA	NA	1.7228e-10	0.0021225	1.11658e-10	0.00229895	1.2123e-09	0.00322171	NA	NA	1.62977e-07	0.162641	3.14121e-07	0.222155	1.6032e-06	0.259496	NA	NA
TCF19	2.6774e-10	6.74399e-07	-6.31639	Uterus	2.61679e-11	1.17284e-07	6.66667	Cells_Cultured_fibroblasts	2.58279e-10	3.18096e-06	-6.32195	NA	NA	NA	1	1	1	0	3	-6.38421	3.07253	6.45026	-3.04862	-5.92886	3.06924	NA	NA	1.7228e-10	0.0021225	1.11658e-10	0.00229895	3.0505e-09	0.00214605	NA	NA	1.62977e-07	0.162641	3.14121e-07	0.222155	6.4993e-06	0.211015	NA	NA
TCF19	2.6774e-10	6.74399e-07	-6.31639	Uterus	2.61679e-11	1.17284e-07	6.66667	Cells_EBV-transformed_lymphocytes	1.33587e-10	6.77008e-07	-6.42303	NA	NA	NA	1	1	1	0	3	-6.38421	3.07253	6.45026	-3.04862	-6.04889	3.09148	NA	NA	1.7228e-10	0.0021225	1.11658e-10	0.00229895	1.45846e-09	0.00199163	NA	NA	1.62977e-07	0.162641	3.14121e-07	0.222155	2.52889e-06	0.192626	NA	NA
TCF19	2.6774e-10	6.74399e-07	-6.31639	Uterus	2.61679e-11	1.17284e-07	6.66667	Colon_Sigmoid	2.54854e-10	1.03152e-06	-6.32401	NA	NA	NA	1	1	1	0	3	-6.38421	3.07253	6.45026	-3.04862	-5.95695	3.03924	NA	NA	1.7228e-10	0.0021225	1.11658e-10	0.00229895	2.5699e-09	0.00237178	NA	NA	1.62977e-07	0.162641	3.14121e-07	0.222155	5.65583e-06	0.22043	NA	NA
TCF19	2.6774e-10	6.74399e-07	-6.31639	Uterus	2.61679e-11	1.17284e-07	6.66667	Colon_Transverse	1.45843e-10	7.92393e-07	-6.40966	NA	NA	NA	1	1	1	0	3	-6.38421	3.07253	6.45026	-3.04862	-6.01307	3.10718	NA	NA	1.7228e-10	0.0021225	1.11658e-10	0.00229895	1.82046e-09	0.00188884	NA	NA	1.62977e-07	0.162641	3.14121e-07	0.222155	2.85344e-06	0.21744	NA	NA
TCF19	2.6774e-10	6.74399e-07	-6.31639	Uterus	2.61679e-11	1.17284e-07	6.66667	Esophagus_Gastroesophageal_Junction	1.63152e-09	4.89872e-06	6.0308	NA	NA	NA	1	1	1	0	3	-6.38421	3.07253	6.45026	-3.04862	5.595	-2.98558	NA	NA	1.7228e-10	0.0021225	1.11658e-10	0.00229895	2.20624e-08	0.00283041	NA	NA	1.62977e-07	0.162641	3.14121e-07	0.222155	4.81344e-05	0.230095	NA	NA
TCF19	2.6774e-10	6.74399e-07	-6.31639	Uterus	2.61679e-11	1.17284e-07	6.66667	Esophagus_Mucosa	9.25803e-10	4.52051e-06	-6.1217	NA	NA	NA	1	1	1	0	3	-6.38421	3.07253	6.45026	-3.04862	-5.69333	3.021	NA	NA	1.7228e-10	0.0021225	1.11658e-10	0.00229895	1.24585e-08	0.00251937	NA	NA	1.62977e-07	0.162641	3.14121e-07	0.222155	1.19184e-05	0.215511	NA	NA
TCF19	2.6774e-10	6.74399e-07	-6.31639	Uterus	2.61679e-11	1.17284e-07	6.66667	Esophagus_Muscularis	4.59721e-09	9.46637e-06	-5.86113	NA	NA	NA	1	1	1	0	3	-6.38421	3.07253	6.45026	-3.04862	-5.40017	2.93709	NA	NA	1.7228e-10	0.0021225	1.11658e-10	0.00229895	6.6578e-08	0.00331306	NA	NA	1.62977e-07	0.162641	3.14121e-07	0.222155	8.98608e-05	0.267088	NA	NA
TCF19	2.6774e-10	6.74399e-07	-6.31639	Uterus	2.61679e-11	1.17284e-07	6.66667	Heart_Atrial_Appendage	2.89032e-06	0.00431182	-4.67846	NA	NA	NA	1	1	1	0	3	-6.38421	3.07253	6.45026	-3.04862	-4.43273	2.18003	NA	NA	1.7228e-10	0.0021225	1.11658e-10	0.00229895	9.30457e-06	0.0292554	NA	NA	1.62977e-07	0.162641	3.14121e-07	0.222155	0.00474484	0.589293	NA	NA
TCF19	2.6774e-10	6.74399e-07	-6.31639	Uterus	2.61679e-11	1.17284e-07	6.66667	Kidney_Cortex	6.7326e-08	0.00020494	-5.39816	NA	NA	NA	1	1	1	0	3	-6.38421	3.07253	6.45026	-3.04862	-4.86344	2.79804	NA	NA	1.7228e-10	0.0021225	1.11658e-10	0.00229895	1.15365e-06	0.00514136	NA	NA	1.62977e-07	0.162641	3.14121e-07	0.222155	0.000832758	0.328644	NA	NA
TCF19	2.6774e-10	6.74399e-07	-6.31639	Uterus	2.61679e-11	1.17284e-07	6.66667	Lung	4.57674e-09	1.69334e-05	-5.86187	NA	NA	NA	1	1	1	0	3	-6.38421	3.07253	6.45026	-3.04862	-5.78634	2.51237	NA	NA	1.7228e-10	0.0021225	1.11658e-10	0.00229895	7.19362e-09	0.0119925	NA	NA	1.62977e-07	0.162641	3.14121e-07	0.222155	8.29123e-06	0.43741	NA	NA
TCF19	2.6774e-10	6.74399e-07	-6.31639	Uterus	2.61679e-11	1.17284e-07	6.66667	Minor_Salivary_Gland	2.61679e-11	3.18882e-07	-6.66667	NA	NA	NA	1	1	1	0	3	-6.38421	3.07253	6.45026	-3.04862	-6.45026	3.04862	NA	NA	1.7228e-10	0.0021225	1.11658e-10	0.00229895	1.11658e-10	0.00229895	NA	NA	1.62977e-07	0.162641	3.14121e-07	0.222155	2.76474e-07	0.224726	NA	NA
TCF19	2.6774e-10	6.74399e-07	-6.31639	Uterus	2.61679e-11	1.17284e-07	6.66667	Nerve_Tibial	3.74504e-08	0.00010431	-5.50247	NA	NA	NA	1	1	1	0	3	-6.38421	3.07253	6.45026	-3.04862	-4.98024	2.84262	NA	NA	1.7228e-10	0.0021225	1.11658e-10	0.00229895	6.35056e-07	0.00447443	NA	NA	1.62977e-07	0.162641	3.14121e-07	0.222155	0.000565536	0.32053	NA	NA
TCF19	2.6774e-10	6.74399e-07	-6.31639	Uterus	2.61679e-11	1.17284e-07	6.66667	Ovary	2.61679e-11	6.93318e-07	-6.66667	NA	NA	NA	1	1	1	0	3	-6.38421	3.07253	6.45026	-3.04862	-6.45026	3.04862	NA	NA	1.7228e-10	0.0021225	1.11658e-10	0.00229895	1.11658e-10	0.00229895	NA	NA	1.62977e-07	0.162641	3.14121e-07	0.222155	3.27674e-07	0.241825	NA	NA
TCF19	2.6774e-10	6.74399e-07	-6.31639	Uterus	2.61679e-11	1.17284e-07	6.66667	Prostate	5.95821e-09	1.62355e-05	-5.81793	NA	NA	NA	1	1	1	0	3	-6.38421	3.07253	6.45026	-3.04862	-5.37936	2.8977	NA	NA	1.7228e-10	0.0021225	1.11658e-10	0.00229895	7.47508e-08	0.00375906	NA	NA	1.62977e-07	0.162641	3.14121e-07	0.222155	7.14554e-05	0.277611	NA	NA
TCF19	2.6774e-10	6.74399e-07	-6.31639	Uterus	2.61679e-11	1.17284e-07	6.66667	Skin_Not_Sun_Exposed_Suprapubic	2.11389e-08	5.94742e-05	-5.60241	NA	NA	NA	1	1	1	0	3	-6.38421	3.07253	6.45026	-3.04862	-5.14137	2.82683	NA	NA	1.7228e-10	0.0021225	1.11658e-10	0.00229895	2.72747e-07	0.00470116	NA	NA	1.62977e-07	0.162641	3.14121e-07	0.222155	0.000220218	0.316312	NA	NA
TCF19	2.6774e-10	6.74399e-07	-6.31639	Uterus	2.61679e-11	1.17284e-07	6.66667	Skin_Sun_Exposed_Lower_leg	6.78687e-10	1.92605e-06	6.17098	NA	NA	NA	1	1	1	0	3	-6.38421	3.07253	6.45026	-3.04862	5.74565	-3.03287	NA	NA	1.7228e-10	0.0021225	1.11658e-10	0.00229895	9.15677e-09	0.00242243	NA	NA	1.62977e-07	0.162641	3.14121e-07	0.222155	9.48946e-06	0.235411	NA	NA
TCF19	2.6774e-10	6.74399e-07	-6.31639	Uterus	2.61679e-11	1.17284e-07	6.66667	Small_Intestine_Terminal_Ileum	1.34702e-08	2.62844e-05	-5.67999	NA	NA	NA	1	1	1	0	3	-6.38421	3.07253	6.45026	-3.04862	-5.17921	2.88331	NA	NA	1.7228e-10	0.0021225	1.11658e-10	0.00229895	2.22833e-07	0.00393518	NA	NA	1.62977e-07	0.162641	3.14121e-07	0.222155	0.000192206	0.304102	NA	NA
TCF19	2.6774e-10	6.74399e-07	-6.31639	Uterus	2.61679e-11	1.17284e-07	6.66667	Spleen	2.61679e-11	6.85546e-07	-6.66667	NA	NA	NA	1	1	1	0	3	-6.38421	3.07253	6.45026	-3.04862	-6.45026	3.04862	NA	NA	1.7228e-10	0.0021225	1.11658e-10	0.00229895	1.11658e-10	0.00229895	NA	NA	1.62977e-07	0.162641	3.14121e-07	0.222155	4.85527e-07	0.218923	NA	NA
TCF19	2.6774e-10	6.74399e-07	-6.31639	Uterus	2.61679e-11	1.17284e-07	6.66667	Stomach	2.82177e-11	2.22223e-07	-6.65558	NA	NA	NA	1	1	1	0	3	-6.38421	3.07253	6.45026	-3.04862	-6.42139	3.06122	NA	NA	1.7228e-10	0.0021225	1.11658e-10	0.00229895	1.35032e-10	0.00220437	NA	NA	1.62977e-07	0.162641	3.14121e-07	0.222155	3.88811e-07	0.230287	NA	NA
TCF19	2.6774e-10	6.74399e-07	-6.31639	Uterus	2.61679e-11	1.17284e-07	6.66667	Uterus	5.25316e-10	3.33221e-06	-6.21135	NA	NA	NA	1	1	1	0	3	-6.38421	3.07253	6.45026	-3.04862	-5.7647	3.07287	NA	NA	1.7228e-10	0.0021225	1.11658e-10	0.00229895	8.1801e-09	0.00212009	NA	NA	1.62977e-07	0.162641	3.14121e-07	0.222155	1.68265e-05	0.219333	NA	NA
TCF19	2.6774e-10	6.74399e-07	-6.31639	Uterus	2.61679e-11	1.17284e-07	6.66667	Vagina	3.60425e-09	2.13137e-05	-5.9014	NA	NA	NA	1	1	1	0	3	-6.38421	3.07253	6.45026	-3.04862	-5.43641	2.95646	NA	NA	1.7228e-10	0.0021225	1.11658e-10	0.00229895	5.43659e-08	0.00311191	NA	NA	1.62977e-07	0.162641	3.14121e-07	0.222155	8.26104e-05	0.272987	NA	NA
TCF19	2.6774e-10	6.74399e-07	-6.31639	Uterus	2.61679e-11	1.17284e-07	6.66667	smultixcan	2.19829e-10	1.62572e-06	-5.90435	NA	NA	NA	1	1	1	0	3	-6.38421	3.07253	6.45026	-3.04862	-5.4968	2.9009	NA	NA	1.7228e-10	0.0021225	1.11658e-10	0.00229895	9.72755e-10	0.00788265	NA	NA	1.62977e-07	0.162641	3.14121e-07	0.222155	1.5464e-06	0.361364	NA	NA
TCF19	2.6774e-10	6.74399e-07	-6.31639	Vagina	2.20281e-07	0.000340479	5.18135	Adipose_Subcutaneous	6.38707e-09	1.83749e-05	-5.80629	NA	NA	NA	1	1	1	0	3	-6.38421	3.07253	5.43444	-1.87348	-5.3172	2.94524	NA	NA	1.7228e-10	0.0021225	5.49684e-08	0.0610023	1.05379e-07	0.00322702	NA	NA	1.62977e-07	0.162641	6.70186e-05	0.68213	8.688e-05	0.267205	NA	NA
TCF19	2.6774e-10	6.74399e-07	-6.31639	Vagina	2.20281e-07	0.000340479	5.18135	Adipose_Visceral_Omentum	2.61679e-11	3.63367e-07	-6.66667	NA	NA	NA	1	1	1	0	3	-6.38421	3.07253	5.43444	-1.87348	-6.45026	3.04862	NA	NA	1.7228e-10	0.0021225	5.49684e-08	0.0610023	1.11658e-10	0.00229895	NA	NA	1.62977e-07	0.162641	6.70186e-05	0.68213	2.49562e-07	0.235891	NA	NA
TCF19	2.6774e-10	6.74399e-07	-6.31639	Vagina	2.20281e-07	0.000340479	5.18135	Artery_Aorta	2.29131e-10	1.22475e-06	-6.34043	NA	NA	NA	1	1	1	0	3	-6.38421	3.07253	5.43444	-1.87348	-6.07861	2.94575	NA	NA	1.7228e-10	0.0021225	5.49684e-08	0.0610023	1.2123e-09	0.00322171	NA	NA	1.62977e-07	0.162641	6.70186e-05	0.68213	2.18046e-06	0.274299	NA	NA
TCF19	2.6774e-10	6.74399e-07	-6.31639	Vagina	2.20281e-07	0.000340479	5.18135	Artery_Coronary	2.61679e-11	3.46737e-07	-6.66667	NA	NA	NA	1	1	1	0	3	-6.38421	3.07253	5.43444	-1.87348	-6.45026	3.04862	NA	NA	1.7228e-10	0.0021225	5.49684e-08	0.0610023	1.11658e-10	0.00229895	NA	NA	1.62977e-07	0.162641	6.70186e-05	0.68213	2.82035e-07	0.225937	NA	NA
TCF19	2.6774e-10	6.74399e-07	-6.31639	Vagina	2.20281e-07	0.000340479	5.18135	Artery_Tibial	2.61679e-11	7.142e-07	-6.66667	NA	NA	NA	1	1	1	0	3	-6.38421	3.07253	5.43444	-1.87348	-6.45026	3.04862	NA	NA	1.7228e-10	0.0021225	5.49684e-08	0.0610023	1.11658e-10	0.00229895	NA	NA	1.62977e-07	0.162641	6.70186e-05	0.68213	5.23371e-07	0.225906	NA	NA
TCF19	2.6774e-10	6.74399e-07	-6.31639	Vagina	2.20281e-07	0.000340479	5.18135	Brain_Cerebellar_Hemisphere	2.61679e-11	3.40667e-07	-6.66667	NA	NA	NA	1	1	1	0	3	-6.38421	3.07253	5.43444	-1.87348	-6.45026	3.04862	NA	NA	1.7228e-10	0.0021225	5.49684e-08	0.0610023	1.11658e-10	0.00229895	NA	NA	1.62977e-07	0.162641	6.70186e-05	0.68213	4.8502e-07	0.216524	NA	NA
TCF19	2.6774e-10	6.74399e-07	-6.31639	Vagina	2.20281e-07	0.000340479	5.18135	Brain_Cerebellum	2.61679e-11	6.27913e-07	-6.66667	NA	NA	NA	1	1	1	0	3	-6.38421	3.07253	5.43444	-1.87348	-6.45026	3.04862	NA	NA	1.7228e-10	0.0021225	5.49684e-08	0.0610023	1.11658e-10	0.00229895	NA	NA	1.62977e-07	0.162641	6.70186e-05	0.68213	5.00508e-07	0.214225	NA	NA
TCF19	2.6774e-10	6.74399e-07	-6.31639	Vagina	2.20281e-07	0.000340479	5.18135	Brain_Spinal_cord_cervical_c-1	4.05044e-11	3.75274e-07	-6.60222	NA	NA	NA	1	1	1	0	3	-6.38421	3.07253	5.43444	-1.87348	-6.31643	3.08874	NA	NA	1.7228e-10	0.0021225	5.49684e-08	0.0610023	2.67667e-10	0.00201005	NA	NA	1.62977e-07	0.162641	6.70186e-05	0.68213	7.59873e-07	0.225116	NA	NA
TCF19	2.6774e-10	6.74399e-07	-6.31639	Vagina	2.20281e-07	0.000340479	5.18135	Breast_Mammary_Tissue	2.29131e-10	1.65242e-06	-6.34043	NA	NA	NA	1	1	1	0	3	-6.38421	3.07253	5.43444	-1.87348	-6.07861	2.94575	NA	NA	1.7228e-10	0.0021225	5.49684e-08	0.0610023	1.2123e-09	0.00322171	NA	NA	1.62977e-07	0.162641	6.70186e-05	0.68213	1.6032e-06	0.259496	NA	NA
TCF19	2.6774e-10	6.74399e-07	-6.31639	Vagina	2.20281e-07	0.000340479	5.18135	Cells_Cultured_fibroblasts	2.58279e-10	3.18096e-06	-6.32195	NA	NA	NA	1	1	1	0	3	-6.38421	3.07253	5.43444	-1.87348	-5.92886	3.06924	NA	NA	1.7228e-10	0.0021225	5.49684e-08	0.0610023	3.0505e-09	0.00214605	NA	NA	1.62977e-07	0.162641	6.70186e-05	0.68213	6.4993e-06	0.211015	NA	NA
TCF19	2.6774e-10	6.74399e-07	-6.31639	Vagina	2.20281e-07	0.000340479	5.18135	Cells_EBV-transformed_lymphocytes	1.33587e-10	6.77008e-07	-6.42303	NA	NA	NA	1	1	1	0	3	-6.38421	3.07253	5.43444	-1.87348	-6.04889	3.09148	NA	NA	1.7228e-10	0.0021225	5.49684e-08	0.0610023	1.45846e-09	0.00199163	NA	NA	1.62977e-07	0.162641	6.70186e-05	0.68213	2.52889e-06	0.192626	NA	NA
TCF19	2.6774e-10	6.74399e-07	-6.31639	Vagina	2.20281e-07	0.000340479	5.18135	Colon_Sigmoid	2.54854e-10	1.03152e-06	-6.32401	NA	NA	NA	1	1	1	0	3	-6.38421	3.07253	5.43444	-1.87348	-5.95695	3.03924	NA	NA	1.7228e-10	0.0021225	5.49684e-08	0.0610023	2.5699e-09	0.00237178	NA	NA	1.62977e-07	0.162641	6.70186e-05	0.68213	5.65583e-06	0.22043	NA	NA
TCF19	2.6774e-10	6.74399e-07	-6.31639	Vagina	2.20281e-07	0.000340479	5.18135	Colon_Transverse	1.45843e-10	7.92393e-07	-6.40966	NA	NA	NA	1	1	1	0	3	-6.38421	3.07253	5.43444	-1.87348	-6.01307	3.10718	NA	NA	1.7228e-10	0.0021225	5.49684e-08	0.0610023	1.82046e-09	0.00188884	NA	NA	1.62977e-07	0.162641	6.70186e-05	0.68213	2.85344e-06	0.21744	NA	NA
TCF19	2.6774e-10	6.74399e-07	-6.31639	Vagina	2.20281e-07	0.000340479	5.18135	Esophagus_Gastroesophageal_Junction	1.63152e-09	4.89872e-06	6.0308	NA	NA	NA	1	1	1	0	3	-6.38421	3.07253	5.43444	-1.87348	5.595	-2.98558	NA	NA	1.7228e-10	0.0021225	5.49684e-08	0.0610023	2.20624e-08	0.00283041	NA	NA	1.62977e-07	0.162641	6.70186e-05	0.68213	4.81344e-05	0.230095	NA	NA
TCF19	2.6774e-10	6.74399e-07	-6.31639	Vagina	2.20281e-07	0.000340479	5.18135	Esophagus_Mucosa	9.25803e-10	4.52051e-06	-6.1217	NA	NA	NA	1	1	1	0	3	-6.38421	3.07253	5.43444	-1.87348	-5.69333	3.021	NA	NA	1.7228e-10	0.0021225	5.49684e-08	0.0610023	1.24585e-08	0.00251937	NA	NA	1.62977e-07	0.162641	6.70186e-05	0.68213	1.19184e-05	0.215511	NA	NA
TCF19	2.6774e-10	6.74399e-07	-6.31639	Vagina	2.20281e-07	0.000340479	5.18135	Esophagus_Muscularis	4.59721e-09	9.46637e-06	-5.86113	NA	NA	NA	1	1	1	0	3	-6.38421	3.07253	5.43444	-1.87348	-5.40017	2.93709	NA	NA	1.7228e-10	0.0021225	5.49684e-08	0.0610023	6.6578e-08	0.00331306	NA	NA	1.62977e-07	0.162641	6.70186e-05	0.68213	8.98608e-05	0.267088	NA	NA
TCF19	2.6774e-10	6.74399e-07	-6.31639	Vagina	2.20281e-07	0.000340479	5.18135	Heart_Atrial_Appendage	2.89032e-06	0.00431182	-4.67846	NA	NA	NA	1	1	1	0	3	-6.38421	3.07253	5.43444	-1.87348	-4.43273	2.18003	NA	NA	1.7228e-10	0.0021225	5.49684e-08	0.0610023	9.30457e-06	0.0292554	NA	NA	1.62977e-07	0.162641	6.70186e-05	0.68213	0.00474484	0.589293	NA	NA
TCF19	2.6774e-10	6.74399e-07	-6.31639	Vagina	2.20281e-07	0.000340479	5.18135	Kidney_Cortex	6.7326e-08	0.00020494	-5.39816	NA	NA	NA	1	1	1	0	3	-6.38421	3.07253	5.43444	-1.87348	-4.86344	2.79804	NA	NA	1.7228e-10	0.0021225	5.49684e-08	0.0610023	1.15365e-06	0.00514136	NA	NA	1.62977e-07	0.162641	6.70186e-05	0.68213	0.000832758	0.328644	NA	NA
TCF19	2.6774e-10	6.74399e-07	-6.31639	Vagina	2.20281e-07	0.000340479	5.18135	Lung	4.57674e-09	1.69334e-05	-5.86187	NA	NA	NA	1	1	1	0	3	-6.38421	3.07253	5.43444	-1.87348	-5.78634	2.51237	NA	NA	1.7228e-10	0.0021225	5.49684e-08	0.0610023	7.19362e-09	0.0119925	NA	NA	1.62977e-07	0.162641	6.70186e-05	0.68213	8.29123e-06	0.43741	NA	NA
TCF19	2.6774e-10	6.74399e-07	-6.31639	Vagina	2.20281e-07	0.000340479	5.18135	Minor_Salivary_Gland	2.61679e-11	3.18882e-07	-6.66667	NA	NA	NA	1	1	1	0	3	-6.38421	3.07253	5.43444	-1.87348	-6.45026	3.04862	NA	NA	1.7228e-10	0.0021225	5.49684e-08	0.0610023	1.11658e-10	0.00229895	NA	NA	1.62977e-07	0.162641	6.70186e-05	0.68213	2.76474e-07	0.224726	NA	NA
TCF19	2.6774e-10	6.74399e-07	-6.31639	Vagina	2.20281e-07	0.000340479	5.18135	Nerve_Tibial	3.74504e-08	0.00010431	-5.50247	NA	NA	NA	1	1	1	0	3	-6.38421	3.07253	5.43444	-1.87348	-4.98024	2.84262	NA	NA	1.7228e-10	0.0021225	5.49684e-08	0.0610023	6.35056e-07	0.00447443	NA	NA	1.62977e-07	0.162641	6.70186e-05	0.68213	0.000565536	0.32053	NA	NA
TCF19	2.6774e-10	6.74399e-07	-6.31639	Vagina	2.20281e-07	0.000340479	5.18135	Ovary	2.61679e-11	6.93318e-07	-6.66667	NA	NA	NA	1	1	1	0	3	-6.38421	3.07253	5.43444	-1.87348	-6.45026	3.04862	NA	NA	1.7228e-10	0.0021225	5.49684e-08	0.0610023	1.11658e-10	0.00229895	NA	NA	1.62977e-07	0.162641	6.70186e-05	0.68213	3.27674e-07	0.241825	NA	NA
TCF19	2.6774e-10	6.74399e-07	-6.31639	Vagina	2.20281e-07	0.000340479	5.18135	Prostate	5.95821e-09	1.62355e-05	-5.81793	NA	NA	NA	1	1	1	0	3	-6.38421	3.07253	5.43444	-1.87348	-5.37936	2.8977	NA	NA	1.7228e-10	0.0021225	5.49684e-08	0.0610023	7.47508e-08	0.00375906	NA	NA	1.62977e-07	0.162641	6.70186e-05	0.68213	7.14554e-05	0.277611	NA	NA
TCF19	2.6774e-10	6.74399e-07	-6.31639	Vagina	2.20281e-07	0.000340479	5.18135	Skin_Not_Sun_Exposed_Suprapubic	2.11389e-08	5.94742e-05	-5.60241	NA	NA	NA	1	1	1	0	3	-6.38421	3.07253	5.43444	-1.87348	-5.14137	2.82683	NA	NA	1.7228e-10	0.0021225	5.49684e-08	0.0610023	2.72747e-07	0.00470116	NA	NA	1.62977e-07	0.162641	6.70186e-05	0.68213	0.000220218	0.316312	NA	NA
TCF19	2.6774e-10	6.74399e-07	-6.31639	Vagina	2.20281e-07	0.000340479	5.18135	Skin_Sun_Exposed_Lower_leg	6.78687e-10	1.92605e-06	6.17098	NA	NA	NA	1	1	1	0	3	-6.38421	3.07253	5.43444	-1.87348	5.74565	-3.03287	NA	NA	1.7228e-10	0.0021225	5.49684e-08	0.0610023	9.15677e-09	0.00242243	NA	NA	1.62977e-07	0.162641	6.70186e-05	0.68213	9.48946e-06	0.235411	NA	NA
TCF19	2.6774e-10	6.74399e-07	-6.31639	Vagina	2.20281e-07	0.000340479	5.18135	Small_Intestine_Terminal_Ileum	1.34702e-08	2.62844e-05	-5.67999	NA	NA	NA	1	1	1	0	3	-6.38421	3.07253	5.43444	-1.87348	-5.17921	2.88331	NA	NA	1.7228e-10	0.0021225	5.49684e-08	0.0610023	2.22833e-07	0.00393518	NA	NA	1.62977e-07	0.162641	6.70186e-05	0.68213	0.000192206	0.304102	NA	NA
TCF19	2.6774e-10	6.74399e-07	-6.31639	Vagina	2.20281e-07	0.000340479	5.18135	Spleen	2.61679e-11	6.85546e-07	-6.66667	NA	NA	NA	1	1	1	0	3	-6.38421	3.07253	5.43444	-1.87348	-6.45026	3.04862	NA	NA	1.7228e-10	0.0021225	5.49684e-08	0.0610023	1.11658e-10	0.00229895	NA	NA	1.62977e-07	0.162641	6.70186e-05	0.68213	4.85527e-07	0.218923	NA	NA
TCF19	2.6774e-10	6.74399e-07	-6.31639	Vagina	2.20281e-07	0.000340479	5.18135	Stomach	2.82177e-11	2.22223e-07	-6.65558	NA	NA	NA	1	1	1	0	3	-6.38421	3.07253	5.43444	-1.87348	-6.42139	3.06122	NA	NA	1.7228e-10	0.0021225	5.49684e-08	0.0610023	1.35032e-10	0.00220437	NA	NA	1.62977e-07	0.162641	6.70186e-05	0.68213	3.88811e-07	0.230287	NA	NA
TCF19	2.6774e-10	6.74399e-07	-6.31639	Vagina	2.20281e-07	0.000340479	5.18135	Uterus	5.25316e-10	3.33221e-06	-6.21135	NA	NA	NA	1	1	1	0	3	-6.38421	3.07253	5.43444	-1.87348	-5.7647	3.07287	NA	NA	1.7228e-10	0.0021225	5.49684e-08	0.0610023	8.1801e-09	0.00212009	NA	NA	1.62977e-07	0.162641	6.70186e-05	0.68213	1.68265e-05	0.219333	NA	NA
TCF19	2.6774e-10	6.74399e-07	-6.31639	Vagina	2.20281e-07	0.000340479	5.18135	Vagina	3.60425e-09	2.13137e-05	-5.9014	NA	NA	NA	1	1	1	0	3	-6.38421	3.07253	5.43444	-1.87348	-5.43641	2.95646	NA	NA	1.7228e-10	0.0021225	5.49684e-08	0.0610023	5.43659e-08	0.00311191	NA	NA	1.62977e-07	0.162641	6.70186e-05	0.68213	8.26104e-05	0.272987	NA	NA
TCF19	2.6774e-10	6.74399e-07	-6.31639	Vagina	2.20281e-07	0.000340479	5.18135	smultixcan	2.19829e-10	1.62572e-06	-5.90435	NA	NA	NA	1	1	1	0	3	-6.38421	3.07253	5.43444	-1.87348	-5.4968	2.9009	NA	NA	1.7228e-10	0.0021225	5.49684e-08	0.0610023	9.72755e-10	0.00788265	NA	NA	1.62977e-07	0.162641	6.70186e-05	0.68213	1.5464e-06	0.361364	NA	NA
TCF19	2.6774e-10	6.74399e-07	-6.31639	smultixcan	5.62527e-10	1.19374e-06	4.37897	Adipose_Subcutaneous	6.38707e-09	1.83749e-05	-5.80629	NA	NA	NA	1	1	1	0	3	-6.38421	3.07253	4.65962	-2.31758	-5.3172	2.94524	NA	NA	1.7228e-10	0.0021225	2.05103e-11	0.013531	1.05379e-07	0.00322702	NA	NA	1.62977e-07	0.162641	2.03546e-08	0.357962	8.688e-05	0.267205	NA	NA
TCF19	2.6774e-10	6.74399e-07	-6.31639	smultixcan	5.62527e-10	1.19374e-06	4.37897	Adipose_Visceral_Omentum	2.61679e-11	3.63367e-07	-6.66667	NA	NA	NA	1	1	1	0	3	-6.38421	3.07253	4.65962	-2.31758	-6.45026	3.04862	NA	NA	1.7228e-10	0.0021225	2.05103e-11	0.013531	1.11658e-10	0.00229895	NA	NA	1.62977e-07	0.162641	2.03546e-08	0.357962	2.49562e-07	0.235891	NA	NA
TCF19	2.6774e-10	6.74399e-07	-6.31639	smultixcan	5.62527e-10	1.19374e-06	4.37897	Artery_Aorta	2.29131e-10	1.22475e-06	-6.34043	NA	NA	NA	1	1	1	0	3	-6.38421	3.07253	4.65962	-2.31758	-6.07861	2.94575	NA	NA	1.7228e-10	0.0021225	2.05103e-11	0.013531	1.2123e-09	0.00322171	NA	NA	1.62977e-07	0.162641	2.03546e-08	0.357962	2.18046e-06	0.274299	NA	NA
TCF19	2.6774e-10	6.74399e-07	-6.31639	smultixcan	5.62527e-10	1.19374e-06	4.37897	Artery_Coronary	2.61679e-11	3.46737e-07	-6.66667	NA	NA	NA	1	1	1	0	3	-6.38421	3.07253	4.65962	-2.31758	-6.45026	3.04862	NA	NA	1.7228e-10	0.0021225	2.05103e-11	0.013531	1.11658e-10	0.00229895	NA	NA	1.62977e-07	0.162641	2.03546e-08	0.357962	2.82035e-07	0.225937	NA	NA
TCF19	2.6774e-10	6.74399e-07	-6.31639	smultixcan	5.62527e-10	1.19374e-06	4.37897	Artery_Tibial	2.61679e-11	7.142e-07	-6.66667	NA	NA	NA	1	1	1	0	3	-6.38421	3.07253	4.65962	-2.31758	-6.45026	3.04862	NA	NA	1.7228e-10	0.0021225	2.05103e-11	0.013531	1.11658e-10	0.00229895	NA	NA	1.62977e-07	0.162641	2.03546e-08	0.357962	5.23371e-07	0.225906	NA	NA
TCF19	2.6774e-10	6.74399e-07	-6.31639	smultixcan	5.62527e-10	1.19374e-06	4.37897	Brain_Cerebellar_Hemisphere	2.61679e-11	3.40667e-07	-6.66667	NA	NA	NA	1	1	1	0	3	-6.38421	3.07253	4.65962	-2.31758	-6.45026	3.04862	NA	NA	1.7228e-10	0.0021225	2.05103e-11	0.013531	1.11658e-10	0.00229895	NA	NA	1.62977e-07	0.162641	2.03546e-08	0.357962	4.8502e-07	0.216524	NA	NA
TCF19	2.6774e-10	6.74399e-07	-6.31639	smultixcan	5.62527e-10	1.19374e-06	4.37897	Brain_Cerebellum	2.61679e-11	6.27913e-07	-6.66667	NA	NA	NA	1	1	1	0	3	-6.38421	3.07253	4.65962	-2.31758	-6.45026	3.04862	NA	NA	1.7228e-10	0.0021225	2.05103e-11	0.013531	1.11658e-10	0.00229895	NA	NA	1.62977e-07	0.162641	2.03546e-08	0.357962	5.00508e-07	0.214225	NA	NA
TCF19	2.6774e-10	6.74399e-07	-6.31639	smultixcan	5.62527e-10	1.19374e-06	4.37897	Brain_Spinal_cord_cervical_c-1	4.05044e-11	3.75274e-07	-6.60222	NA	NA	NA	1	1	1	0	3	-6.38421	3.07253	4.65962	-2.31758	-6.31643	3.08874	NA	NA	1.7228e-10	0.0021225	2.05103e-11	0.013531	2.67667e-10	0.00201005	NA	NA	1.62977e-07	0.162641	2.03546e-08	0.357962	7.59873e-07	0.225116	NA	NA
TCF19	2.6774e-10	6.74399e-07	-6.31639	smultixcan	5.62527e-10	1.19374e-06	4.37897	Breast_Mammary_Tissue	2.29131e-10	1.65242e-06	-6.34043	NA	NA	NA	1	1	1	0	3	-6.38421	3.07253	4.65962	-2.31758	-6.07861	2.94575	NA	NA	1.7228e-10	0.0021225	2.05103e-11	0.013531	1.2123e-09	0.00322171	NA	NA	1.62977e-07	0.162641	2.03546e-08	0.357962	1.6032e-06	0.259496	NA	NA
TCF19	2.6774e-10	6.74399e-07	-6.31639	smultixcan	5.62527e-10	1.19374e-06	4.37897	Cells_Cultured_fibroblasts	2.58279e-10	3.18096e-06	-6.32195	NA	NA	NA	1	1	1	0	3	-6.38421	3.07253	4.65962	-2.31758	-5.92886	3.06924	NA	NA	1.7228e-10	0.0021225	2.05103e-11	0.013531	3.0505e-09	0.00214605	NA	NA	1.62977e-07	0.162641	2.03546e-08	0.357962	6.4993e-06	0.211015	NA	NA
TCF19	2.6774e-10	6.74399e-07	-6.31639	smultixcan	5.62527e-10	1.19374e-06	4.37897	Cells_EBV-transformed_lymphocytes	1.33587e-10	6.77008e-07	-6.42303	NA	NA	NA	1	1	1	0	3	-6.38421	3.07253	4.65962	-2.31758	-6.04889	3.09148	NA	NA	1.7228e-10	0.0021225	2.05103e-11	0.013531	1.45846e-09	0.00199163	NA	NA	1.62977e-07	0.162641	2.03546e-08	0.357962	2.52889e-06	0.192626	NA	NA
TCF19	2.6774e-10	6.74399e-07	-6.31639	smultixcan	5.62527e-10	1.19374e-06	4.37897	Colon_Sigmoid	2.54854e-10	1.03152e-06	-6.32401	NA	NA	NA	1	1	1	0	3	-6.38421	3.07253	4.65962	-2.31758	-5.95695	3.03924	NA	NA	1.7228e-10	0.0021225	2.05103e-11	0.013531	2.5699e-09	0.00237178	NA	NA	1.62977e-07	0.162641	2.03546e-08	0.357962	5.65583e-06	0.22043	NA	NA
TCF19	2.6774e-10	6.74399e-07	-6.31639	smultixcan	5.62527e-10	1.19374e-06	4.37897	Colon_Transverse	1.45843e-10	7.92393e-07	-6.40966	NA	NA	NA	1	1	1	0	3	-6.38421	3.07253	4.65962	-2.31758	-6.01307	3.10718	NA	NA	1.7228e-10	0.0021225	2.05103e-11	0.013531	1.82046e-09	0.00188884	NA	NA	1.62977e-07	0.162641	2.03546e-08	0.357962	2.85344e-06	0.21744	NA	NA
TCF19	2.6774e-10	6.74399e-07	-6.31639	smultixcan	5.62527e-10	1.19374e-06	4.37897	Esophagus_Gastroesophageal_Junction	1.63152e-09	4.89872e-06	6.0308	NA	NA	NA	1	1	1	0	3	-6.38421	3.07253	4.65962	-2.31758	5.595	-2.98558	NA	NA	1.7228e-10	0.0021225	2.05103e-11	0.013531	2.20624e-08	0.00283041	NA	NA	1.62977e-07	0.162641	2.03546e-08	0.357962	4.81344e-05	0.230095	NA	NA
TCF19	2.6774e-10	6.74399e-07	-6.31639	smultixcan	5.62527e-10	1.19374e-06	4.37897	Esophagus_Mucosa	9.25803e-10	4.52051e-06	-6.1217	NA	NA	NA	1	1	1	0	3	-6.38421	3.07253	4.65962	-2.31758	-5.69333	3.021	NA	NA	1.7228e-10	0.0021225	2.05103e-11	0.013531	1.24585e-08	0.00251937	NA	NA	1.62977e-07	0.162641	2.03546e-08	0.357962	1.19184e-05	0.215511	NA	NA
TCF19	2.6774e-10	6.74399e-07	-6.31639	smultixcan	5.62527e-10	1.19374e-06	4.37897	Esophagus_Muscularis	4.59721e-09	9.46637e-06	-5.86113	NA	NA	NA	1	1	1	0	3	-6.38421	3.07253	4.65962	-2.31758	-5.40017	2.93709	NA	NA	1.7228e-10	0.0021225	2.05103e-11	0.013531	6.6578e-08	0.00331306	NA	NA	1.62977e-07	0.162641	2.03546e-08	0.357962	8.98608e-05	0.267088	NA	NA
TCF19	2.6774e-10	6.74399e-07	-6.31639	smultixcan	5.62527e-10	1.19374e-06	4.37897	Heart_Atrial_Appendage	2.89032e-06	0.00431182	-4.67846	NA	NA	NA	1	1	1	0	3	-6.38421	3.07253	4.65962	-2.31758	-4.43273	2.18003	NA	NA	1.7228e-10	0.0021225	2.05103e-11	0.013531	9.30457e-06	0.0292554	NA	NA	1.62977e-07	0.162641	2.03546e-08	0.357962	0.00474484	0.589293	NA	NA
TCF19	2.6774e-10	6.74399e-07	-6.31639	smultixcan	5.62527e-10	1.19374e-06	4.37897	Kidney_Cortex	6.7326e-08	0.00020494	-5.39816	NA	NA	NA	1	1	1	0	3	-6.38421	3.07253	4.65962	-2.31758	-4.86344	2.79804	NA	NA	1.7228e-10	0.0021225	2.05103e-11	0.013531	1.15365e-06	0.00514136	NA	NA	1.62977e-07	0.162641	2.03546e-08	0.357962	0.000832758	0.328644	NA	NA
TCF19	2.6774e-10	6.74399e-07	-6.31639	smultixcan	5.62527e-10	1.19374e-06	4.37897	Lung	4.57674e-09	1.69334e-05	-5.86187	NA	NA	NA	1	1	1	0	3	-6.38421	3.07253	4.65962	-2.31758	-5.78634	2.51237	NA	NA	1.7228e-10	0.0021225	2.05103e-11	0.013531	7.19362e-09	0.0119925	NA	NA	1.62977e-07	0.162641	2.03546e-08	0.357962	8.29123e-06	0.43741	NA	NA
TCF19	2.6774e-10	6.74399e-07	-6.31639	smultixcan	5.62527e-10	1.19374e-06	4.37897	Minor_Salivary_Gland	2.61679e-11	3.18882e-07	-6.66667	NA	NA	NA	1	1	1	0	3	-6.38421	3.07253	4.65962	-2.31758	-6.45026	3.04862	NA	NA	1.7228e-10	0.0021225	2.05103e-11	0.013531	1.11658e-10	0.00229895	NA	NA	1.62977e-07	0.162641	2.03546e-08	0.357962	2.76474e-07	0.224726	NA	NA
TCF19	2.6774e-10	6.74399e-07	-6.31639	smultixcan	5.62527e-10	1.19374e-06	4.37897	Nerve_Tibial	3.74504e-08	0.00010431	-5.50247	NA	NA	NA	1	1	1	0	3	-6.38421	3.07253	4.65962	-2.31758	-4.98024	2.84262	NA	NA	1.7228e-10	0.0021225	2.05103e-11	0.013531	6.35056e-07	0.00447443	NA	NA	1.62977e-07	0.162641	2.03546e-08	0.357962	0.000565536	0.32053	NA	NA
TCF19	2.6774e-10	6.74399e-07	-6.31639	smultixcan	5.62527e-10	1.19374e-06	4.37897	Ovary	2.61679e-11	6.93318e-07	-6.66667	NA	NA	NA	1	1	1	0	3	-6.38421	3.07253	4.65962	-2.31758	-6.45026	3.04862	NA	NA	1.7228e-10	0.0021225	2.05103e-11	0.013531	1.11658e-10	0.00229895	NA	NA	1.62977e-07	0.162641	2.03546e-08	0.357962	3.27674e-07	0.241825	NA	NA
TCF19	2.6774e-10	6.74399e-07	-6.31639	smultixcan	5.62527e-10	1.19374e-06	4.37897	Prostate	5.95821e-09	1.62355e-05	-5.81793	NA	NA	NA	1	1	1	0	3	-6.38421	3.07253	4.65962	-2.31758	-5.37936	2.8977	NA	NA	1.7228e-10	0.0021225	2.05103e-11	0.013531	7.47508e-08	0.00375906	NA	NA	1.62977e-07	0.162641	2.03546e-08	0.357962	7.14554e-05	0.277611	NA	NA
TCF19	2.6774e-10	6.74399e-07	-6.31639	smultixcan	5.62527e-10	1.19374e-06	4.37897	Skin_Not_Sun_Exposed_Suprapubic	2.11389e-08	5.94742e-05	-5.60241	NA	NA	NA	1	1	1	0	3	-6.38421	3.07253	4.65962	-2.31758	-5.14137	2.82683	NA	NA	1.7228e-10	0.0021225	2.05103e-11	0.013531	2.72747e-07	0.00470116	NA	NA	1.62977e-07	0.162641	2.03546e-08	0.357962	0.000220218	0.316312	NA	NA
TCF19	2.6774e-10	6.74399e-07	-6.31639	smultixcan	5.62527e-10	1.19374e-06	4.37897	Skin_Sun_Exposed_Lower_leg	6.78687e-10	1.92605e-06	6.17098	NA	NA	NA	1	1	1	0	3	-6.38421	3.07253	4.65962	-2.31758	5.74565	-3.03287	NA	NA	1.7228e-10	0.0021225	2.05103e-11	0.013531	9.15677e-09	0.00242243	NA	NA	1.62977e-07	0.162641	2.03546e-08	0.357962	9.48946e-06	0.235411	NA	NA
TCF19	2.6774e-10	6.74399e-07	-6.31639	smultixcan	5.62527e-10	1.19374e-06	4.37897	Small_Intestine_Terminal_Ileum	1.34702e-08	2.62844e-05	-5.67999	NA	NA	NA	1	1	1	0	3	-6.38421	3.07253	4.65962	-2.31758	-5.17921	2.88331	NA	NA	1.7228e-10	0.0021225	2.05103e-11	0.013531	2.22833e-07	0.00393518	NA	NA	1.62977e-07	0.162641	2.03546e-08	0.357962	0.000192206	0.304102	NA	NA
TCF19	2.6774e-10	6.74399e-07	-6.31639	smultixcan	5.62527e-10	1.19374e-06	4.37897	Spleen	2.61679e-11	6.85546e-07	-6.66667	NA	NA	NA	1	1	1	0	3	-6.38421	3.07253	4.65962	-2.31758	-6.45026	3.04862	NA	NA	1.7228e-10	0.0021225	2.05103e-11	0.013531	1.11658e-10	0.00229895	NA	NA	1.62977e-07	0.162641	2.03546e-08	0.357962	4.85527e-07	0.218923	NA	NA
TCF19	2.6774e-10	6.74399e-07	-6.31639	smultixcan	5.62527e-10	1.19374e-06	4.37897	Stomach	2.82177e-11	2.22223e-07	-6.65558	NA	NA	NA	1	1	1	0	3	-6.38421	3.07253	4.65962	-2.31758	-6.42139	3.06122	NA	NA	1.7228e-10	0.0021225	2.05103e-11	0.013531	1.35032e-10	0.00220437	NA	NA	1.62977e-07	0.162641	2.03546e-08	0.357962	3.88811e-07	0.230287	NA	NA
TCF19	2.6774e-10	6.74399e-07	-6.31639	smultixcan	5.62527e-10	1.19374e-06	4.37897	Uterus	5.25316e-10	3.33221e-06	-6.21135	NA	NA	NA	1	1	1	0	3	-6.38421	3.07253	4.65962	-2.31758	-5.7647	3.07287	NA	NA	1.7228e-10	0.0021225	2.05103e-11	0.013531	8.1801e-09	0.00212009	NA	NA	1.62977e-07	0.162641	2.03546e-08	0.357962	1.68265e-05	0.219333	NA	NA
TCF19	2.6774e-10	6.74399e-07	-6.31639	smultixcan	5.62527e-10	1.19374e-06	4.37897	Vagina	3.60425e-09	2.13137e-05	-5.9014	NA	NA	NA	1	1	1	0	3	-6.38421	3.07253	4.65962	-2.31758	-5.43641	2.95646	NA	NA	1.7228e-10	0.0021225	2.05103e-11	0.013531	5.43659e-08	0.00311191	NA	NA	1.62977e-07	0.162641	2.03546e-08	0.357962	8.26104e-05	0.272987	NA	NA
TCF19	2.6774e-10	6.74399e-07	-6.31639	smultixcan	5.62527e-10	1.19374e-06	4.37897	smultixcan	2.19829e-10	1.62572e-06	-5.90435	NA	NA	NA	1	1	1	0	3	-6.38421	3.07253	4.65962	-2.31758	-5.4968	2.9009	NA	NA	1.7228e-10	0.0021225	2.05103e-11	0.013531	9.72755e-10	0.00788265	NA	NA	1.62977e-07	0.162641	2.03546e-08	0.357962	1.5464e-06	0.361364	NA	NA
OAS3	3.5808e-10	7.89208e-07	6.27129	Adipose_Subcutaneous	2.80821e-10	1.02191e-06	6.30901	Adipose_Visceral_Omentum	6.39972e-10	1.97481e-06	-6.18026	NA	NA	NA	1	1	1	0	3	6.89006	-1.99316	4.22955	-1.70082	-7.26048	1.56052	NA	NA	5.5767e-12	0.046244	2.34163e-05	0.0889765	3.85729e-13	0.118638	NA	NA	8.35297e-09	0.578871	0.0108325	0.717171	1.84742e-09	0.743913	NA	NA
OAS3	3.5808e-10	7.89208e-07	6.27129	Adipose_Subcutaneous	2.80821e-10	1.02191e-06	6.30901	Cells_Cultured_fibroblasts	6.39972e-10	5.2546e-06	-6.18026	NA	NA	NA	1	1	1	0	3	6.89006	-1.99316	4.22955	-1.70082	-7.26048	1.56052	NA	NA	5.5767e-12	0.046244	2.34163e-05	0.0889765	3.85729e-13	0.118638	NA	NA	8.35297e-09	0.578871	0.0108325	0.717171	2.3011e-09	0.732089	NA	NA
OAS3	3.5808e-10	7.89208e-07	6.27129	Adipose_Subcutaneous	2.80821e-10	1.02191e-06	6.30901	Esophagus_Muscularis	6.39972e-10	1.71314e-06	-6.18026	NA	NA	NA	1	1	1	0	3	6.89006	-1.99316	4.22955	-1.70082	-7.26048	1.56052	NA	NA	5.5767e-12	0.046244	2.34163e-05	0.0889765	3.85729e-13	0.118638	NA	NA	8.35297e-09	0.578871	0.0108325	0.717171	2.08249e-09	0.72891	NA	NA
OAS3	3.5808e-10	7.89208e-07	6.27129	Adipose_Subcutaneous	2.80821e-10	1.02191e-06	6.30901	Heart_Atrial_Appendage	6.39972e-10	5.09183e-06	-6.18026	NA	NA	NA	1	1	1	0	3	6.89006	-1.99316	4.22955	-1.70082	-7.26048	1.56052	NA	NA	5.5767e-12	0.046244	2.34163e-05	0.0889765	3.85729e-13	0.118638	NA	NA	8.35297e-09	0.578871	0.0108325	0.717171	2.2424e-09	0.747462	NA	NA
OAS3	3.5808e-10	7.89208e-07	6.27129	Adipose_Subcutaneous	2.80821e-10	1.02191e-06	6.30901	smultixcan	6.39972e-10	3.15521e-06	-6.18026	NA	NA	NA	1	1	1	0	3	6.89006	-1.99316	4.22955	-1.70082	-7.26048	1.56052	NA	NA	5.5767e-12	0.046244	2.34163e-05	0.0889765	3.85729e-13	0.118638	NA	NA	8.35297e-09	0.578871	0.0108325	0.717171	1.76883e-09	0.729471	NA	NA
OAS3	3.5808e-10	7.89208e-07	6.27129	Artery_Aorta	2.80821e-10	2.98147e-06	6.30901	Adipose_Visceral_Omentum	6.39972e-10	1.97481e-06	-6.18026	NA	NA	NA	1	1	1	0	3	6.89006	-1.99316	4.04069	-1.69282	-7.26048	1.56052	NA	NA	5.5767e-12	0.046244	5.32943e-05	0.0904903	3.85729e-13	0.118638	NA	NA	8.35297e-09	0.578871	0.019533	0.703439	1.84742e-09	0.743913	NA	NA
OAS3	3.5808e-10	7.89208e-07	6.27129	Artery_Aorta	2.80821e-10	2.98147e-06	6.30901	Cells_Cultured_fibroblasts	6.39972e-10	5.2546e-06	-6.18026	NA	NA	NA	1	1	1	0	3	6.89006	-1.99316	4.04069	-1.69282	-7.26048	1.56052	NA	NA	5.5767e-12	0.046244	5.32943e-05	0.0904903	3.85729e-13	0.118638	NA	NA	8.35297e-09	0.578871	0.019533	0.703439	2.3011e-09	0.732089	NA	NA
OAS3	3.5808e-10	7.89208e-07	6.27129	Artery_Aorta	2.80821e-10	2.98147e-06	6.30901	Esophagus_Muscularis	6.39972e-10	1.71314e-06	-6.18026	NA	NA	NA	1	1	1	0	3	6.89006	-1.99316	4.04069	-1.69282	-7.26048	1.56052	NA	NA	5.5767e-12	0.046244	5.32943e-05	0.0904903	3.85729e-13	0.118638	NA	NA	8.35297e-09	0.578871	0.019533	0.703439	2.08249e-09	0.72891	NA	NA
OAS3	3.5808e-10	7.89208e-07	6.27129	Artery_Aorta	2.80821e-10	2.98147e-06	6.30901	Heart_Atrial_Appendage	6.39972e-10	5.09183e-06	-6.18026	NA	NA	NA	1	1	1	0	3	6.89006	-1.99316	4.04069	-1.69282	-7.26048	1.56052	NA	NA	5.5767e-12	0.046244	5.32943e-05	0.0904903	3.85729e-13	0.118638	NA	NA	8.35297e-09	0.578871	0.019533	0.703439	2.2424e-09	0.747462	NA	NA
OAS3	3.5808e-10	7.89208e-07	6.27129	Artery_Aorta	2.80821e-10	2.98147e-06	6.30901	smultixcan	6.39972e-10	3.15521e-06	-6.18026	NA	NA	NA	1	1	1	0	3	6.89006	-1.99316	4.04069	-1.69282	-7.26048	1.56052	NA	NA	5.5767e-12	0.046244	5.32943e-05	0.0904903	3.85729e-13	0.118638	NA	NA	8.35297e-09	0.578871	0.019533	0.703439	1.76883e-09	0.729471	NA	NA
OAS3	3.5808e-10	7.89208e-07	6.27129	Brain_Putamen_basal_ganglia	2.80821e-10	9.06209e-07	6.30901	Adipose_Visceral_Omentum	6.39972e-10	1.97481e-06	-6.18026	NA	NA	NA	1	1	1	0	3	6.89006	-1.99316	2.96952	-1.3786	-7.26048	1.56052	NA	NA	5.5767e-12	0.046244	0.00298263	0.168019	3.85729e-13	0.118638	NA	NA	8.35297e-09	0.578871	0.231389	0.784554	1.84742e-09	0.743913	NA	NA
OAS3	3.5808e-10	7.89208e-07	6.27129	Brain_Putamen_basal_ganglia	2.80821e-10	9.06209e-07	6.30901	Cells_Cultured_fibroblasts	6.39972e-10	5.2546e-06	-6.18026	NA	NA	NA	1	1	1	0	3	6.89006	-1.99316	2.96952	-1.3786	-7.26048	1.56052	NA	NA	5.5767e-12	0.046244	0.00298263	0.168019	3.85729e-13	0.118638	NA	NA	8.35297e-09	0.578871	0.231389	0.784554	2.3011e-09	0.732089	NA	NA
OAS3	3.5808e-10	7.89208e-07	6.27129	Brain_Putamen_basal_ganglia	2.80821e-10	9.06209e-07	6.30901	Esophagus_Muscularis	6.39972e-10	1.71314e-06	-6.18026	NA	NA	NA	1	1	1	0	3	6.89006	-1.99316	2.96952	-1.3786	-7.26048	1.56052	NA	NA	5.5767e-12	0.046244	0.00298263	0.168019	3.85729e-13	0.118638	NA	NA	8.35297e-09	0.578871	0.231389	0.784554	2.08249e-09	0.72891	NA	NA
OAS3	3.5808e-10	7.89208e-07	6.27129	Brain_Putamen_basal_ganglia	2.80821e-10	9.06209e-07	6.30901	Heart_Atrial_Appendage	6.39972e-10	5.09183e-06	-6.18026	NA	NA	NA	1	1	1	0	3	6.89006	-1.99316	2.96952	-1.3786	-7.26048	1.56052	NA	NA	5.5767e-12	0.046244	0.00298263	0.168019	3.85729e-13	0.118638	NA	NA	8.35297e-09	0.578871	0.231389	0.784554	2.2424e-09	0.747462	NA	NA
OAS3	3.5808e-10	7.89208e-07	6.27129	Brain_Putamen_basal_ganglia	2.80821e-10	9.06209e-07	6.30901	smultixcan	6.39972e-10	3.15521e-06	-6.18026	NA	NA	NA	1	1	1	0	3	6.89006	-1.99316	2.96952	-1.3786	-7.26048	1.56052	NA	NA	5.5767e-12	0.046244	0.00298263	0.168019	3.85729e-13	0.118638	NA	NA	8.35297e-09	0.578871	0.231389	0.784554	1.76883e-09	0.729471	NA	NA
OAS3	3.5808e-10	7.89208e-07	6.27129	Cells_Cultured_fibroblasts	2.80821e-10	2.97164e-06	6.30901	Adipose_Visceral_Omentum	6.39972e-10	1.97481e-06	-6.18026	NA	NA	NA	1	1	1	0	3	6.89006	-1.99316	7.11466	-1.83746	-7.26048	1.56052	NA	NA	5.5767e-12	0.046244	1.1219e-12	0.0661421	3.85729e-13	0.118638	NA	NA	8.35297e-09	0.578871	6.96642e-09	0.698475	1.84742e-09	0.743913	NA	NA
OAS3	3.5808e-10	7.89208e-07	6.27129	Cells_Cultured_fibroblasts	2.80821e-10	2.97164e-06	6.30901	Cells_Cultured_fibroblasts	6.39972e-10	5.2546e-06	-6.18026	NA	NA	NA	1	1	1	0	3	6.89006	-1.99316	7.11466	-1.83746	-7.26048	1.56052	NA	NA	5.5767e-12	0.046244	1.1219e-12	0.0661421	3.85729e-13	0.118638	NA	NA	8.35297e-09	0.578871	6.96642e-09	0.698475	2.3011e-09	0.732089	NA	NA
OAS3	3.5808e-10	7.89208e-07	6.27129	Cells_Cultured_fibroblasts	2.80821e-10	2.97164e-06	6.30901	Esophagus_Muscularis	6.39972e-10	1.71314e-06	-6.18026	NA	NA	NA	1	1	1	0	3	6.89006	-1.99316	7.11466	-1.83746	-7.26048	1.56052	NA	NA	5.5767e-12	0.046244	1.1219e-12	0.0661421	3.85729e-13	0.118638	NA	NA	8.35297e-09	0.578871	6.96642e-09	0.698475	2.08249e-09	0.72891	NA	NA
OAS3	3.5808e-10	7.89208e-07	6.27129	Cells_Cultured_fibroblasts	2.80821e-10	2.97164e-06	6.30901	Heart_Atrial_Appendage	6.39972e-10	5.09183e-06	-6.18026	NA	NA	NA	1	1	1	0	3	6.89006	-1.99316	7.11466	-1.83746	-7.26048	1.56052	NA	NA	5.5767e-12	0.046244	1.1219e-12	0.0661421	3.85729e-13	0.118638	NA	NA	8.35297e-09	0.578871	6.96642e-09	0.698475	2.2424e-09	0.747462	NA	NA
OAS3	3.5808e-10	7.89208e-07	6.27129	Cells_Cultured_fibroblasts	2.80821e-10	2.97164e-06	6.30901	smultixcan	6.39972e-10	3.15521e-06	-6.18026	NA	NA	NA	1	1	1	0	3	6.89006	-1.99316	7.11466	-1.83746	-7.26048	1.56052	NA	NA	5.5767e-12	0.046244	1.1219e-12	0.0661421	3.85729e-13	0.118638	NA	NA	8.35297e-09	0.578871	6.96642e-09	0.698475	1.76883e-09	0.729471	NA	NA
OAS3	3.5808e-10	7.89208e-07	6.27129	Cells_EBV-transformed_lymphocytes	2.80821e-10	2.38417e-06	6.30901	Adipose_Visceral_Omentum	6.39972e-10	1.97481e-06	-6.18026	NA	NA	NA	1	1	1	0	3	6.89006	-1.99316	7.33341	-1.66833	-7.26048	1.56052	NA	NA	5.5767e-12	0.046244	2.24362e-13	0.0952493	3.85729e-13	0.118638	NA	NA	8.35297e-09	0.578871	1.18295e-09	0.722054	1.84742e-09	0.743913	NA	NA
OAS3	3.5808e-10	7.89208e-07	6.27129	Cells_EBV-transformed_lymphocytes	2.80821e-10	2.38417e-06	6.30901	Cells_Cultured_fibroblasts	6.39972e-10	5.2546e-06	-6.18026	NA	NA	NA	1	1	1	0	3	6.89006	-1.99316	7.33341	-1.66833	-7.26048	1.56052	NA	NA	5.5767e-12	0.046244	2.24362e-13	0.0952493	3.85729e-13	0.118638	NA	NA	8.35297e-09	0.578871	1.18295e-09	0.722054	2.3011e-09	0.732089	NA	NA
OAS3	3.5808e-10	7.89208e-07	6.27129	Cells_EBV-transformed_lymphocytes	2.80821e-10	2.38417e-06	6.30901	Esophagus_Muscularis	6.39972e-10	1.71314e-06	-6.18026	NA	NA	NA	1	1	1	0	3	6.89006	-1.99316	7.33341	-1.66833	-7.26048	1.56052	NA	NA	5.5767e-12	0.046244	2.24362e-13	0.0952493	3.85729e-13	0.118638	NA	NA	8.35297e-09	0.578871	1.18295e-09	0.722054	2.08249e-09	0.72891	NA	NA
OAS3	3.5808e-10	7.89208e-07	6.27129	Cells_EBV-transformed_lymphocytes	2.80821e-10	2.38417e-06	6.30901	Heart_Atrial_Appendage	6.39972e-10	5.09183e-06	-6.18026	NA	NA	NA	1	1	1	0	3	6.89006	-1.99316	7.33341	-1.66833	-7.26048	1.56052	NA	NA	5.5767e-12	0.046244	2.24362e-13	0.0952493	3.85729e-13	0.118638	NA	NA	8.35297e-09	0.578871	1.18295e-09	0.722054	2.2424e-09	0.747462	NA	NA
OAS3	3.5808e-10	7.89208e-07	6.27129	Cells_EBV-transformed_lymphocytes	2.80821e-10	2.38417e-06	6.30901	smultixcan	6.39972e-10	3.15521e-06	-6.18026	NA	NA	NA	1	1	1	0	3	6.89006	-1.99316	7.33341	-1.66833	-7.26048	1.56052	NA	NA	5.5767e-12	0.046244	2.24362e-13	0.0952493	3.85729e-13	0.118638	NA	NA	8.35297e-09	0.578871	1.18295e-09	0.722054	1.76883e-09	0.729471	NA	NA
OAS3	3.5808e-10	7.89208e-07	6.27129	Esophagus_Mucosa	2.80821e-10	1.51292e-06	6.30901	Adipose_Visceral_Omentum	6.39972e-10	1.97481e-06	-6.18026	NA	NA	NA	1	1	1	0	3	6.89006	-1.99316	3.08175	-1.40852	-7.26048	1.56052	NA	NA	5.5767e-12	0.046244	0.0020579	0.158977	3.85729e-13	0.118638	NA	NA	8.35297e-09	0.578871	0.189084	0.782809	1.84742e-09	0.743913	NA	NA
OAS3	3.5808e-10	7.89208e-07	6.27129	Esophagus_Mucosa	2.80821e-10	1.51292e-06	6.30901	Cells_Cultured_fibroblasts	6.39972e-10	5.2546e-06	-6.18026	NA	NA	NA	1	1	1	0	3	6.89006	-1.99316	3.08175	-1.40852	-7.26048	1.56052	NA	NA	5.5767e-12	0.046244	0.0020579	0.158977	3.85729e-13	0.118638	NA	NA	8.35297e-09	0.578871	0.189084	0.782809	2.3011e-09	0.732089	NA	NA
OAS3	3.5808e-10	7.89208e-07	6.27129	Esophagus_Mucosa	2.80821e-10	1.51292e-06	6.30901	Esophagus_Muscularis	6.39972e-10	1.71314e-06	-6.18026	NA	NA	NA	1	1	1	0	3	6.89006	-1.99316	3.08175	-1.40852	-7.26048	1.56052	NA	NA	5.5767e-12	0.046244	0.0020579	0.158977	3.85729e-13	0.118638	NA	NA	8.35297e-09	0.578871	0.189084	0.782809	2.08249e-09	0.72891	NA	NA
OAS3	3.5808e-10	7.89208e-07	6.27129	Esophagus_Mucosa	2.80821e-10	1.51292e-06	6.30901	Heart_Atrial_Appendage	6.39972e-10	5.09183e-06	-6.18026	NA	NA	NA	1	1	1	0	3	6.89006	-1.99316	3.08175	-1.40852	-7.26048	1.56052	NA	NA	5.5767e-12	0.046244	0.0020579	0.158977	3.85729e-13	0.118638	NA	NA	8.35297e-09	0.578871	0.189084	0.782809	2.2424e-09	0.747462	NA	NA
OAS3	3.5808e-10	7.89208e-07	6.27129	Esophagus_Mucosa	2.80821e-10	1.51292e-06	6.30901	smultixcan	6.39972e-10	3.15521e-06	-6.18026	NA	NA	NA	1	1	1	0	3	6.89006	-1.99316	3.08175	-1.40852	-7.26048	1.56052	NA	NA	5.5767e-12	0.046244	0.0020579	0.158977	3.85729e-13	0.118638	NA	NA	8.35297e-09	0.578871	0.189084	0.782809	1.76883e-09	0.729471	NA	NA
OAS3	3.5808e-10	7.89208e-07	6.27129	Pancreas	2.80821e-10	9.1688e-07	-6.30901	Adipose_Visceral_Omentum	6.39972e-10	1.97481e-06	-6.18026	NA	NA	NA	1	1	1	0	3	6.89006	-1.99316	-5.63403	0.846036	-7.26048	1.56052	NA	NA	5.5767e-12	0.046244	1.76048e-08	0.397533	3.85729e-13	0.118638	NA	NA	8.35297e-09	0.578871	1.73862e-05	0.892538	1.84742e-09	0.743913	NA	NA
OAS3	3.5808e-10	7.89208e-07	6.27129	Pancreas	2.80821e-10	9.1688e-07	-6.30901	Cells_Cultured_fibroblasts	6.39972e-10	5.2546e-06	-6.18026	NA	NA	NA	1	1	1	0	3	6.89006	-1.99316	-5.63403	0.846036	-7.26048	1.56052	NA	NA	5.5767e-12	0.046244	1.76048e-08	0.397533	3.85729e-13	0.118638	NA	NA	8.35297e-09	0.578871	1.73862e-05	0.892538	2.3011e-09	0.732089	NA	NA
OAS3	3.5808e-10	7.89208e-07	6.27129	Pancreas	2.80821e-10	9.1688e-07	-6.30901	Esophagus_Muscularis	6.39972e-10	1.71314e-06	-6.18026	NA	NA	NA	1	1	1	0	3	6.89006	-1.99316	-5.63403	0.846036	-7.26048	1.56052	NA	NA	5.5767e-12	0.046244	1.76048e-08	0.397533	3.85729e-13	0.118638	NA	NA	8.35297e-09	0.578871	1.73862e-05	0.892538	2.08249e-09	0.72891	NA	NA
OAS3	3.5808e-10	7.89208e-07	6.27129	Pancreas	2.80821e-10	9.1688e-07	-6.30901	Heart_Atrial_Appendage	6.39972e-10	5.09183e-06	-6.18026	NA	NA	NA	1	1	1	0	3	6.89006	-1.99316	-5.63403	0.846036	-7.26048	1.56052	NA	NA	5.5767e-12	0.046244	1.76048e-08	0.397533	3.85729e-13	0.118638	NA	NA	8.35297e-09	0.578871	1.73862e-05	0.892538	2.2424e-09	0.747462	NA	NA
OAS3	3.5808e-10	7.89208e-07	6.27129	Pancreas	2.80821e-10	9.1688e-07	-6.30901	smultixcan	6.39972e-10	3.15521e-06	-6.18026	NA	NA	NA	1	1	1	0	3	6.89006	-1.99316	-5.63403	0.846036	-7.26048	1.56052	NA	NA	5.5767e-12	0.046244	1.76048e-08	0.397533	3.85729e-13	0.118638	NA	NA	8.35297e-09	0.578871	1.73862e-05	0.892538	1.76883e-09	0.729471	NA	NA
OAS3	3.5808e-10	7.89208e-07	6.27129	Prostate	2.80821e-10	2.84303e-06	-6.30901	Adipose_Visceral_Omentum	6.39972e-10	1.97481e-06	-6.18026	NA	NA	NA	1	1	1	0	3	6.89006	-1.99316	-7.07776	2.00691	-7.26048	1.56052	NA	NA	5.5767e-12	0.046244	1.46506e-12	0.0447593	3.85729e-13	0.118638	NA	NA	8.35297e-09	0.578871	4.05178e-09	0.626027	1.84742e-09	0.743913	NA	NA
OAS3	3.5808e-10	7.89208e-07	6.27129	Prostate	2.80821e-10	2.84303e-06	-6.30901	Cells_Cultured_fibroblasts	6.39972e-10	5.2546e-06	-6.18026	NA	NA	NA	1	1	1	0	3	6.89006	-1.99316	-7.07776	2.00691	-7.26048	1.56052	NA	NA	5.5767e-12	0.046244	1.46506e-12	0.0447593	3.85729e-13	0.118638	NA	NA	8.35297e-09	0.578871	4.05178e-09	0.626027	2.3011e-09	0.732089	NA	NA
OAS3	3.5808e-10	7.89208e-07	6.27129	Prostate	2.80821e-10	2.84303e-06	-6.30901	Esophagus_Muscularis	6.39972e-10	1.71314e-06	-6.18026	NA	NA	NA	1	1	1	0	3	6.89006	-1.99316	-7.07776	2.00691	-7.26048	1.56052	NA	NA	5.5767e-12	0.046244	1.46506e-12	0.0447593	3.85729e-13	0.118638	NA	NA	8.35297e-09	0.578871	4.05178e-09	0.626027	2.08249e-09	0.72891	NA	NA
OAS3	3.5808e-10	7.89208e-07	6.27129	Prostate	2.80821e-10	2.84303e-06	-6.30901	Heart_Atrial_Appendage	6.39972e-10	5.09183e-06	-6.18026	NA	NA	NA	1	1	1	0	3	6.89006	-1.99316	-7.07776	2.00691	-7.26048	1.56052	NA	NA	5.5767e-12	0.046244	1.46506e-12	0.0447593	3.85729e-13	0.118638	NA	NA	8.35297e-09	0.578871	4.05178e-09	0.626027	2.2424e-09	0.747462	NA	NA
OAS3	3.5808e-10	7.89208e-07	6.27129	Prostate	2.80821e-10	2.84303e-06	-6.30901	smultixcan	6.39972e-10	3.15521e-06	-6.18026	NA	NA	NA	1	1	1	0	3	6.89006	-1.99316	-7.07776	2.00691	-7.26048	1.56052	NA	NA	5.5767e-12	0.046244	1.46506e-12	0.0447593	3.85729e-13	0.118638	NA	NA	8.35297e-09	0.578871	4.05178e-09	0.626027	1.76883e-09	0.729471	NA	NA
OAS3	3.5808e-10	7.89208e-07	6.27129	Skin_Not_Sun_Exposed_Suprapubic	2.80821e-10	3.12132e-06	6.30901	Adipose_Visceral_Omentum	6.39972e-10	1.97481e-06	-6.18026	NA	NA	NA	1	1	1	0	3	6.89006	-1.99316	3.15794	-1.46098	-7.26048	1.56052	NA	NA	5.5767e-12	0.046244	0.00158886	0.144022	3.85729e-13	0.118638	NA	NA	8.35297e-09	0.578871	0.167373	0.777057	1.84742e-09	0.743913	NA	NA
OAS3	3.5808e-10	7.89208e-07	6.27129	Skin_Not_Sun_Exposed_Suprapubic	2.80821e-10	3.12132e-06	6.30901	Cells_Cultured_fibroblasts	6.39972e-10	5.2546e-06	-6.18026	NA	NA	NA	1	1	1	0	3	6.89006	-1.99316	3.15794	-1.46098	-7.26048	1.56052	NA	NA	5.5767e-12	0.046244	0.00158886	0.144022	3.85729e-13	0.118638	NA	NA	8.35297e-09	0.578871	0.167373	0.777057	2.3011e-09	0.732089	NA	NA
OAS3	3.5808e-10	7.89208e-07	6.27129	Skin_Not_Sun_Exposed_Suprapubic	2.80821e-10	3.12132e-06	6.30901	Esophagus_Muscularis	6.39972e-10	1.71314e-06	-6.18026	NA	NA	NA	1	1	1	0	3	6.89006	-1.99316	3.15794	-1.46098	-7.26048	1.56052	NA	NA	5.5767e-12	0.046244	0.00158886	0.144022	3.85729e-13	0.118638	NA	NA	8.35297e-09	0.578871	0.167373	0.777057	2.08249e-09	0.72891	NA	NA
OAS3	3.5808e-10	7.89208e-07	6.27129	Skin_Not_Sun_Exposed_Suprapubic	2.80821e-10	3.12132e-06	6.30901	Heart_Atrial_Appendage	6.39972e-10	5.09183e-06	-6.18026	NA	NA	NA	1	1	1	0	3	6.89006	-1.99316	3.15794	-1.46098	-7.26048	1.56052	NA	NA	5.5767e-12	0.046244	0.00158886	0.144022	3.85729e-13	0.118638	NA	NA	8.35297e-09	0.578871	0.167373	0.777057	2.2424e-09	0.747462	NA	NA
OAS3	3.5808e-10	7.89208e-07	6.27129	Skin_Not_Sun_Exposed_Suprapubic	2.80821e-10	3.12132e-06	6.30901	smultixcan	6.39972e-10	3.15521e-06	-6.18026	NA	NA	NA	1	1	1	0	3	6.89006	-1.99316	3.15794	-1.46098	-7.26048	1.56052	NA	NA	5.5767e-12	0.046244	0.00158886	0.144022	3.85729e-13	0.118638	NA	NA	8.35297e-09	0.578871	0.167373	0.777057	1.76883e-09	0.729471	NA	NA
OAS3	3.5808e-10	7.89208e-07	6.27129	Skin_Sun_Exposed_Lower_leg	2.80821e-10	1.6011e-06	6.30901	Adipose_Visceral_Omentum	6.39972e-10	1.97481e-06	-6.18026	NA	NA	NA	1	1	1	0	3	6.89006	-1.99316	3.07992	-1.41093	-7.26048	1.56052	NA	NA	5.5767e-12	0.046244	0.00207059	0.158264	3.85729e-13	0.118638	NA	NA	8.35297e-09	0.578871	0.179026	0.808003	1.84742e-09	0.743913	NA	NA
OAS3	3.5808e-10	7.89208e-07	6.27129	Skin_Sun_Exposed_Lower_leg	2.80821e-10	1.6011e-06	6.30901	Cells_Cultured_fibroblasts	6.39972e-10	5.2546e-06	-6.18026	NA	NA	NA	1	1	1	0	3	6.89006	-1.99316	3.07992	-1.41093	-7.26048	1.56052	NA	NA	5.5767e-12	0.046244	0.00207059	0.158264	3.85729e-13	0.118638	NA	NA	8.35297e-09	0.578871	0.179026	0.808003	2.3011e-09	0.732089	NA	NA
OAS3	3.5808e-10	7.89208e-07	6.27129	Skin_Sun_Exposed_Lower_leg	2.80821e-10	1.6011e-06	6.30901	Esophagus_Muscularis	6.39972e-10	1.71314e-06	-6.18026	NA	NA	NA	1	1	1	0	3	6.89006	-1.99316	3.07992	-1.41093	-7.26048	1.56052	NA	NA	5.5767e-12	0.046244	0.00207059	0.158264	3.85729e-13	0.118638	NA	NA	8.35297e-09	0.578871	0.179026	0.808003	2.08249e-09	0.72891	NA	NA
OAS3	3.5808e-10	7.89208e-07	6.27129	Skin_Sun_Exposed_Lower_leg	2.80821e-10	1.6011e-06	6.30901	Heart_Atrial_Appendage	6.39972e-10	5.09183e-06	-6.18026	NA	NA	NA	1	1	1	0	3	6.89006	-1.99316	3.07992	-1.41093	-7.26048	1.56052	NA	NA	5.5767e-12	0.046244	0.00207059	0.158264	3.85729e-13	0.118638	NA	NA	8.35297e-09	0.578871	0.179026	0.808003	2.2424e-09	0.747462	NA	NA
OAS3	3.5808e-10	7.89208e-07	6.27129	Skin_Sun_Exposed_Lower_leg	2.80821e-10	1.6011e-06	6.30901	smultixcan	6.39972e-10	3.15521e-06	-6.18026	NA	NA	NA	1	1	1	0	3	6.89006	-1.99316	3.07992	-1.41093	-7.26048	1.56052	NA	NA	5.5767e-12	0.046244	0.00207059	0.158264	3.85729e-13	0.118638	NA	NA	8.35297e-09	0.578871	0.179026	0.808003	1.76883e-09	0.729471	NA	NA
OAS3	3.5808e-10	7.89208e-07	6.27129	Spleen	2.80821e-10	1.41098e-06	6.30901	Adipose_Visceral_Omentum	6.39972e-10	1.97481e-06	-6.18026	NA	NA	NA	1	1	1	0	3	6.89006	-1.99316	6.44685	-1.91256	-7.26048	1.56052	NA	NA	5.5767e-12	0.046244	1.14202e-10	0.0558043	3.85729e-13	0.118638	NA	NA	8.35297e-09	0.578871	2.79109e-07	0.648084	1.84742e-09	0.743913	NA	NA
OAS3	3.5808e-10	7.89208e-07	6.27129	Spleen	2.80821e-10	1.41098e-06	6.30901	Cells_Cultured_fibroblasts	6.39972e-10	5.2546e-06	-6.18026	NA	NA	NA	1	1	1	0	3	6.89006	-1.99316	6.44685	-1.91256	-7.26048	1.56052	NA	NA	5.5767e-12	0.046244	1.14202e-10	0.0558043	3.85729e-13	0.118638	NA	NA	8.35297e-09	0.578871	2.79109e-07	0.648084	2.3011e-09	0.732089	NA	NA
OAS3	3.5808e-10	7.89208e-07	6.27129	Spleen	2.80821e-10	1.41098e-06	6.30901	Esophagus_Muscularis	6.39972e-10	1.71314e-06	-6.18026	NA	NA	NA	1	1	1	0	3	6.89006	-1.99316	6.44685	-1.91256	-7.26048	1.56052	NA	NA	5.5767e-12	0.046244	1.14202e-10	0.0558043	3.85729e-13	0.118638	NA	NA	8.35297e-09	0.578871	2.79109e-07	0.648084	2.08249e-09	0.72891	NA	NA
OAS3	3.5808e-10	7.89208e-07	6.27129	Spleen	2.80821e-10	1.41098e-06	6.30901	Heart_Atrial_Appendage	6.39972e-10	5.09183e-06	-6.18026	NA	NA	NA	1	1	1	0	3	6.89006	-1.99316	6.44685	-1.91256	-7.26048	1.56052	NA	NA	5.5767e-12	0.046244	1.14202e-10	0.0558043	3.85729e-13	0.118638	NA	NA	8.35297e-09	0.578871	2.79109e-07	0.648084	2.2424e-09	0.747462	NA	NA
OAS3	3.5808e-10	7.89208e-07	6.27129	Spleen	2.80821e-10	1.41098e-06	6.30901	smultixcan	6.39972e-10	3.15521e-06	-6.18026	NA	NA	NA	1	1	1	0	3	6.89006	-1.99316	6.44685	-1.91256	-7.26048	1.56052	NA	NA	5.5767e-12	0.046244	1.14202e-10	0.0558043	3.85729e-13	0.118638	NA	NA	8.35297e-09	0.578871	2.79109e-07	0.648084	1.76883e-09	0.729471	NA	NA
OAS3	3.5808e-10	7.89208e-07	6.27129	Uterus	2.80821e-10	8.39092e-07	6.30901	Adipose_Visceral_Omentum	6.39972e-10	1.97481e-06	-6.18026	NA	NA	NA	1	1	1	0	3	6.89006	-1.99316	7.33341	-1.66833	-7.26048	1.56052	NA	NA	5.5767e-12	0.046244	2.24362e-13	0.0952493	3.85729e-13	0.118638	NA	NA	8.35297e-09	0.578871	1.26237e-09	0.740504	1.84742e-09	0.743913	NA	NA
OAS3	3.5808e-10	7.89208e-07	6.27129	Uterus	2.80821e-10	8.39092e-07	6.30901	Cells_Cultured_fibroblasts	6.39972e-10	5.2546e-06	-6.18026	NA	NA	NA	1	1	1	0	3	6.89006	-1.99316	7.33341	-1.66833	-7.26048	1.56052	NA	NA	5.5767e-12	0.046244	2.24362e-13	0.0952493	3.85729e-13	0.118638	NA	NA	8.35297e-09	0.578871	1.26237e-09	0.740504	2.3011e-09	0.732089	NA	NA
OAS3	3.5808e-10	7.89208e-07	6.27129	Uterus	2.80821e-10	8.39092e-07	6.30901	Esophagus_Muscularis	6.39972e-10	1.71314e-06	-6.18026	NA	NA	NA	1	1	1	0	3	6.89006	-1.99316	7.33341	-1.66833	-7.26048	1.56052	NA	NA	5.5767e-12	0.046244	2.24362e-13	0.0952493	3.85729e-13	0.118638	NA	NA	8.35297e-09	0.578871	1.26237e-09	0.740504	2.08249e-09	0.72891	NA	NA
OAS3	3.5808e-10	7.89208e-07	6.27129	Uterus	2.80821e-10	8.39092e-07	6.30901	Heart_Atrial_Appendage	6.39972e-10	5.09183e-06	-6.18026	NA	NA	NA	1	1	1	0	3	6.89006	-1.99316	7.33341	-1.66833	-7.26048	1.56052	NA	NA	5.5767e-12	0.046244	2.24362e-13	0.0952493	3.85729e-13	0.118638	NA	NA	8.35297e-09	0.578871	1.26237e-09	0.740504	2.2424e-09	0.747462	NA	NA
OAS3	3.5808e-10	7.89208e-07	6.27129	Uterus	2.80821e-10	8.39092e-07	6.30901	smultixcan	6.39972e-10	3.15521e-06	-6.18026	NA	NA	NA	1	1	1	0	3	6.89006	-1.99316	7.33341	-1.66833	-7.26048	1.56052	NA	NA	5.5767e-12	0.046244	2.24362e-13	0.0952493	3.85729e-13	0.118638	NA	NA	8.35297e-09	0.578871	1.26237e-09	0.740504	1.76883e-09	0.729471	NA	NA
OAS3	3.5808e-10	7.89208e-07	6.27129	Vagina	2.80821e-10	1.22199e-06	6.30901	Adipose_Visceral_Omentum	6.39972e-10	1.97481e-06	-6.18026	NA	NA	NA	1	1	1	0	3	6.89006	-1.99316	7.33341	-1.66833	-7.26048	1.56052	NA	NA	5.5767e-12	0.046244	2.24362e-13	0.0952493	3.85729e-13	0.118638	NA	NA	8.35297e-09	0.578871	8.98477e-10	0.735022	1.84742e-09	0.743913	NA	NA
OAS3	3.5808e-10	7.89208e-07	6.27129	Vagina	2.80821e-10	1.22199e-06	6.30901	Cells_Cultured_fibroblasts	6.39972e-10	5.2546e-06	-6.18026	NA	NA	NA	1	1	1	0	3	6.89006	-1.99316	7.33341	-1.66833	-7.26048	1.56052	NA	NA	5.5767e-12	0.046244	2.24362e-13	0.0952493	3.85729e-13	0.118638	NA	NA	8.35297e-09	0.578871	8.98477e-10	0.735022	2.3011e-09	0.732089	NA	NA
OAS3	3.5808e-10	7.89208e-07	6.27129	Vagina	2.80821e-10	1.22199e-06	6.30901	Esophagus_Muscularis	6.39972e-10	1.71314e-06	-6.18026	NA	NA	NA	1	1	1	0	3	6.89006	-1.99316	7.33341	-1.66833	-7.26048	1.56052	NA	NA	5.5767e-12	0.046244	2.24362e-13	0.0952493	3.85729e-13	0.118638	NA	NA	8.35297e-09	0.578871	8.98477e-10	0.735022	2.08249e-09	0.72891	NA	NA
OAS3	3.5808e-10	7.89208e-07	6.27129	Vagina	2.80821e-10	1.22199e-06	6.30901	Heart_Atrial_Appendage	6.39972e-10	5.09183e-06	-6.18026	NA	NA	NA	1	1	1	0	3	6.89006	-1.99316	7.33341	-1.66833	-7.26048	1.56052	NA	NA	5.5767e-12	0.046244	2.24362e-13	0.0952493	3.85729e-13	0.118638	NA	NA	8.35297e-09	0.578871	8.98477e-10	0.735022	2.2424e-09	0.747462	NA	NA
OAS3	3.5808e-10	7.89208e-07	6.27129	Vagina	2.80821e-10	1.22199e-06	6.30901	smultixcan	6.39972e-10	3.15521e-06	-6.18026	NA	NA	NA	1	1	1	0	3	6.89006	-1.99316	7.33341	-1.66833	-7.26048	1.56052	NA	NA	5.5767e-12	0.046244	2.24362e-13	0.0952493	3.85729e-13	0.118638	NA	NA	8.35297e-09	0.578871	8.98477e-10	0.735022	1.76883e-09	0.729471	NA	NA
OAS3	3.5808e-10	7.89208e-07	6.27129	Whole_Blood	2.80821e-10	1.04476e-06	6.30901	Adipose_Visceral_Omentum	6.39972e-10	1.97481e-06	-6.18026	NA	NA	NA	1	1	1	0	3	6.89006	-1.99316	5.95091	-1.82964	-7.26048	1.56052	NA	NA	5.5767e-12	0.046244	2.66655e-09	0.0673036	3.85729e-13	0.118638	NA	NA	8.35297e-09	0.578871	4.91979e-06	0.655337	1.84742e-09	0.743913	NA	NA
OAS3	3.5808e-10	7.89208e-07	6.27129	Whole_Blood	2.80821e-10	1.04476e-06	6.30901	Cells_Cultured_fibroblasts	6.39972e-10	5.2546e-06	-6.18026	NA	NA	NA	1	1	1	0	3	6.89006	-1.99316	5.95091	-1.82964	-7.26048	1.56052	NA	NA	5.5767e-12	0.046244	2.66655e-09	0.0673036	3.85729e-13	0.118638	NA	NA	8.35297e-09	0.578871	4.91979e-06	0.655337	2.3011e-09	0.732089	NA	NA
OAS3	3.5808e-10	7.89208e-07	6.27129	Whole_Blood	2.80821e-10	1.04476e-06	6.30901	Esophagus_Muscularis	6.39972e-10	1.71314e-06	-6.18026	NA	NA	NA	1	1	1	0	3	6.89006	-1.99316	5.95091	-1.82964	-7.26048	1.56052	NA	NA	5.5767e-12	0.046244	2.66655e-09	0.0673036	3.85729e-13	0.118638	NA	NA	8.35297e-09	0.578871	4.91979e-06	0.655337	2.08249e-09	0.72891	NA	NA
OAS3	3.5808e-10	7.89208e-07	6.27129	Whole_Blood	2.80821e-10	1.04476e-06	6.30901	Heart_Atrial_Appendage	6.39972e-10	5.09183e-06	-6.18026	NA	NA	NA	1	1	1	0	3	6.89006	-1.99316	5.95091	-1.82964	-7.26048	1.56052	NA	NA	5.5767e-12	0.046244	2.66655e-09	0.0673036	3.85729e-13	0.118638	NA	NA	8.35297e-09	0.578871	4.91979e-06	0.655337	2.2424e-09	0.747462	NA	NA
OAS3	3.5808e-10	7.89208e-07	6.27129	Whole_Blood	2.80821e-10	1.04476e-06	6.30901	smultixcan	6.39972e-10	3.15521e-06	-6.18026	NA	NA	NA	1	1	1	0	3	6.89006	-1.99316	5.95091	-1.82964	-7.26048	1.56052	NA	NA	5.5767e-12	0.046244	2.66655e-09	0.0673036	3.85729e-13	0.118638	NA	NA	8.35297e-09	0.578871	4.91979e-06	0.655337	1.76883e-09	0.729471	NA	NA
OAS3	3.5808e-10	7.89208e-07	6.27129	smultixcan	1.76363e-09	2.49699e-06	3.92108	Adipose_Visceral_Omentum	6.39972e-10	1.97481e-06	-6.18026	NA	NA	NA	1	1	1	0	3	6.89006	-1.99316	1.58123	-0.926713	-7.26048	1.56052	NA	NA	5.5767e-12	0.046244	1.30678e-12	0.153459	3.85729e-13	0.118638	NA	NA	8.35297e-09	0.578871	1.58505e-09	0.699099	1.84742e-09	0.743913	NA	NA
OAS3	3.5808e-10	7.89208e-07	6.27129	smultixcan	1.76363e-09	2.49699e-06	3.92108	Cells_Cultured_fibroblasts	6.39972e-10	5.2546e-06	-6.18026	NA	NA	NA	1	1	1	0	3	6.89006	-1.99316	1.58123	-0.926713	-7.26048	1.56052	NA	NA	5.5767e-12	0.046244	1.30678e-12	0.153459	3.85729e-13	0.118638	NA	NA	8.35297e-09	0.578871	1.58505e-09	0.699099	2.3011e-09	0.732089	NA	NA
OAS3	3.5808e-10	7.89208e-07	6.27129	smultixcan	1.76363e-09	2.49699e-06	3.92108	Esophagus_Muscularis	6.39972e-10	1.71314e-06	-6.18026	NA	NA	NA	1	1	1	0	3	6.89006	-1.99316	1.58123	-0.926713	-7.26048	1.56052	NA	NA	5.5767e-12	0.046244	1.30678e-12	0.153459	3.85729e-13	0.118638	NA	NA	8.35297e-09	0.578871	1.58505e-09	0.699099	2.08249e-09	0.72891	NA	NA
OAS3	3.5808e-10	7.89208e-07	6.27129	smultixcan	1.76363e-09	2.49699e-06	3.92108	Heart_Atrial_Appendage	6.39972e-10	5.09183e-06	-6.18026	NA	NA	NA	1	1	1	0	3	6.89006	-1.99316	1.58123	-0.926713	-7.26048	1.56052	NA	NA	5.5767e-12	0.046244	1.30678e-12	0.153459	3.85729e-13	0.118638	NA	NA	8.35297e-09	0.578871	1.58505e-09	0.699099	2.2424e-09	0.747462	NA	NA
OAS3	3.5808e-10	7.89208e-07	6.27129	smultixcan	1.76363e-09	2.49699e-06	3.92108	smultixcan	6.39972e-10	3.15521e-06	-6.18026	NA	NA	NA	1	1	1	0	3	6.89006	-1.99316	1.58123	-0.926713	-7.26048	1.56052	NA	NA	5.5767e-12	0.046244	1.30678e-12	0.153459	3.85729e-13	0.118638	NA	NA	8.35297e-09	0.578871	1.58505e-09	0.699099	1.76883e-09	0.729471	NA	NA
OAS1	5.0288e-10	9.78417e-07	6.2182	Adipose_Subcutaneous	1.06344e-09	2.9024e-06	-6.09959	Adipose_Subcutaneous	1.39291e-10	8.0145e-07	6.41667	NA	NA	NA	1	1	1	0	3	-7.2761	1.51276	-6.97786	0.880276	7.46512	-1.53008	NA	NA	3.4361e-13	0.13034	2.99712e-12	0.37871	8.32217e-14	0.125996	NA	NA	6.86227e-10	0.704876	1.29406e-08	0.898267	5.76344e-10	0.740517	NA	NA
OAS1	5.0288e-10	9.78417e-07	6.2182	Adipose_Subcutaneous	1.06344e-09	2.9024e-06	-6.09959	Adipose_Visceral_Omentum	1.39291e-10	6.4473e-07	6.41667	NA	NA	NA	1	1	1	0	3	-7.2761	1.51276	-6.97786	0.880276	7.46512	-1.53008	NA	NA	3.4361e-13	0.13034	2.99712e-12	0.37871	8.32217e-14	0.125996	NA	NA	6.86227e-10	0.704876	1.29406e-08	0.898267	4.65015e-10	0.753993	NA	NA
OAS1	5.0288e-10	9.78417e-07	6.2182	Adipose_Subcutaneous	1.06344e-09	2.9024e-06	-6.09959	Adrenal_Gland	1.39291e-10	1.67386e-06	6.41667	NA	NA	NA	1	1	1	0	3	-7.2761	1.51276	-6.97786	0.880276	7.46512	-1.53008	NA	NA	3.4361e-13	0.13034	2.99712e-12	0.37871	8.32217e-14	0.125996	NA	NA	6.86227e-10	0.704876	1.29406e-08	0.898267	4.04513e-10	0.7418	NA	NA
OAS1	5.0288e-10	9.78417e-07	6.2182	Adipose_Subcutaneous	1.06344e-09	2.9024e-06	-6.09959	Artery_Aorta	1.39291e-10	9.3067e-07	-6.41667	NA	NA	NA	1	1	1	0	3	-7.2761	1.51276	-6.97786	0.880276	-7.46512	1.53008	NA	NA	3.4361e-13	0.13034	2.99712e-12	0.37871	8.32217e-14	0.125996	NA	NA	6.86227e-10	0.704876	1.29406e-08	0.898267	4.49051e-10	0.738527	NA	NA
OAS1	5.0288e-10	9.78417e-07	6.2182	Adipose_Subcutaneous	1.06344e-09	2.9024e-06	-6.09959	Artery_Coronary	1.39291e-10	6.15223e-07	6.41667	NA	NA	NA	1	1	1	0	3	-7.2761	1.51276	-6.97786	0.880276	7.46512	-1.53008	NA	NA	3.4361e-13	0.13034	2.99712e-12	0.37871	8.32217e-14	0.125996	NA	NA	6.86227e-10	0.704876	1.29406e-08	0.898267	5.35732e-10	0.747605	NA	NA
OAS1	5.0288e-10	9.78417e-07	6.2182	Adipose_Subcutaneous	1.06344e-09	2.9024e-06	-6.09959	Artery_Tibial	1.39291e-10	1.26722e-06	-6.41667	NA	NA	NA	1	1	1	0	3	-7.2761	1.51276	-6.97786	0.880276	-7.46512	1.53008	NA	NA	3.4361e-13	0.13034	2.99712e-12	0.37871	8.32217e-14	0.125996	NA	NA	6.86227e-10	0.704876	1.29406e-08	0.898267	6.82647e-10	0.740008	NA	NA
OAS1	5.0288e-10	9.78417e-07	6.2182	Adipose_Subcutaneous	1.06344e-09	2.9024e-06	-6.09959	Brain_Amygdala	1.39291e-10	7.20179e-07	6.41667	NA	NA	NA	1	1	1	0	3	-7.2761	1.51276	-6.97786	0.880276	7.46512	-1.53008	NA	NA	3.4361e-13	0.13034	2.99712e-12	0.37871	8.32217e-14	0.125996	NA	NA	6.86227e-10	0.704876	1.29406e-08	0.898267	2.65033e-10	0.767925	NA	NA
OAS1	5.0288e-10	9.78417e-07	6.2182	Adipose_Subcutaneous	1.06344e-09	2.9024e-06	-6.09959	Brain_Anterior_cingulate_cortex_BA24	1.39291e-10	2.59526e-06	-6.41667	NA	NA	NA	1	1	1	0	3	-7.2761	1.51276	-6.97786	0.880276	-7.46512	1.53008	NA	NA	3.4361e-13	0.13034	2.99712e-12	0.37871	8.32217e-14	0.125996	NA	NA	6.86227e-10	0.704876	1.29406e-08	0.898267	4.75238e-10	0.75489	NA	NA
OAS1	5.0288e-10	9.78417e-07	6.2182	Adipose_Subcutaneous	1.06344e-09	2.9024e-06	-6.09959	Brain_Caudate_basal_ganglia	1.39291e-10	1.45252e-06	-6.41667	NA	NA	NA	1	1	1	0	3	-7.2761	1.51276	-6.97786	0.880276	-7.46512	1.53008	NA	NA	3.4361e-13	0.13034	2.99712e-12	0.37871	8.32217e-14	0.125996	NA	NA	6.86227e-10	0.704876	1.29406e-08	0.898267	5.29789e-10	0.768127	NA	NA
OAS1	5.0288e-10	9.78417e-07	6.2182	Adipose_Subcutaneous	1.06344e-09	2.9024e-06	-6.09959	Brain_Cerebellum	1.39291e-10	1.24944e-06	-6.41667	NA	NA	NA	1	1	1	0	3	-7.2761	1.51276	-6.97786	0.880276	-7.46512	1.53008	NA	NA	3.4361e-13	0.13034	2.99712e-12	0.37871	8.32217e-14	0.125996	NA	NA	6.86227e-10	0.704876	1.29406e-08	0.898267	5.43271e-10	0.746157	NA	NA
OAS1	5.0288e-10	9.78417e-07	6.2182	Adipose_Subcutaneous	1.06344e-09	2.9024e-06	-6.09959	Brain_Cortex	1.39291e-10	3.20299e-06	-6.41667	NA	NA	NA	1	1	1	0	3	-7.2761	1.51276	-6.97786	0.880276	-7.46512	1.53008	NA	NA	3.4361e-13	0.13034	2.99712e-12	0.37871	8.32217e-14	0.125996	NA	NA	6.86227e-10	0.704876	1.29406e-08	0.898267	7.75349e-10	0.750792	NA	NA
OAS1	5.0288e-10	9.78417e-07	6.2182	Adipose_Subcutaneous	1.06344e-09	2.9024e-06	-6.09959	Brain_Frontal_Cortex_BA9	1.39291e-10	2.89028e-06	-6.41667	NA	NA	NA	1	1	1	0	3	-7.2761	1.51276	-6.97786	0.880276	-7.46512	1.53008	NA	NA	3.4361e-13	0.13034	2.99712e-12	0.37871	8.32217e-14	0.125996	NA	NA	6.86227e-10	0.704876	1.29406e-08	0.898267	7.01309e-10	0.76638	NA	NA
OAS1	5.0288e-10	9.78417e-07	6.2182	Adipose_Subcutaneous	1.06344e-09	2.9024e-06	-6.09959	Brain_Hippocampus	1.39291e-10	1.22499e-06	-6.41667	NA	NA	NA	1	1	1	0	3	-7.2761	1.51276	-6.97786	0.880276	-7.46512	1.53008	NA	NA	3.4361e-13	0.13034	2.99712e-12	0.37871	8.32217e-14	0.125996	NA	NA	6.86227e-10	0.704876	1.29406e-08	0.898267	4.49689e-10	0.768946	NA	NA
OAS1	5.0288e-10	9.78417e-07	6.2182	Adipose_Subcutaneous	1.06344e-09	2.9024e-06	-6.09959	Brain_Hypothalamus	1.39291e-10	9.08314e-07	6.41667	NA	NA	NA	1	1	1	0	3	-7.2761	1.51276	-6.97786	0.880276	7.46512	-1.53008	NA	NA	3.4361e-13	0.13034	2.99712e-12	0.37871	8.32217e-14	0.125996	NA	NA	6.86227e-10	0.704876	1.29406e-08	0.898267	3.98732e-10	0.760987	NA	NA
OAS1	5.0288e-10	9.78417e-07	6.2182	Adipose_Subcutaneous	1.06344e-09	2.9024e-06	-6.09959	Brain_Nucleus_accumbens_basal_ganglia	1.39291e-10	1.47815e-06	-6.41667	NA	NA	NA	1	1	1	0	3	-7.2761	1.51276	-6.97786	0.880276	-7.46512	1.53008	NA	NA	3.4361e-13	0.13034	2.99712e-12	0.37871	8.32217e-14	0.125996	NA	NA	6.86227e-10	0.704876	1.29406e-08	0.898267	4.32021e-10	0.7607	NA	NA
OAS1	5.0288e-10	9.78417e-07	6.2182	Adipose_Subcutaneous	1.06344e-09	2.9024e-06	-6.09959	Brain_Putamen_basal_ganglia	1.39291e-10	1.28544e-06	6.41667	NA	NA	NA	1	1	1	0	3	-7.2761	1.51276	-6.97786	0.880276	7.46512	-1.53008	NA	NA	3.4361e-13	0.13034	2.99712e-12	0.37871	8.32217e-14	0.125996	NA	NA	6.86227e-10	0.704876	1.29406e-08	0.898267	2.68604e-10	0.755555	NA	NA
OAS1	5.0288e-10	9.78417e-07	6.2182	Adipose_Subcutaneous	1.06344e-09	2.9024e-06	-6.09959	Brain_Spinal_cord_cervical_c-1	1.39291e-10	6.45264e-07	6.41667	NA	NA	NA	1	1	1	0	3	-7.2761	1.51276	-6.97786	0.880276	7.46512	-1.53008	NA	NA	3.4361e-13	0.13034	2.99712e-12	0.37871	8.32217e-14	0.125996	NA	NA	6.86227e-10	0.704876	1.29406e-08	0.898267	3.7801e-10	0.749644	NA	NA
OAS1	5.0288e-10	9.78417e-07	6.2182	Adipose_Subcutaneous	1.06344e-09	2.9024e-06	-6.09959	Brain_Substantia_nigra	1.39291e-10	6.95153e-07	6.41667	NA	NA	NA	1	1	1	0	3	-7.2761	1.51276	-6.97786	0.880276	7.46512	-1.53008	NA	NA	3.4361e-13	0.13034	2.99712e-12	0.37871	8.32217e-14	0.125996	NA	NA	6.86227e-10	0.704876	1.29406e-08	0.898267	2.56489e-10	0.751067	NA	NA
OAS1	5.0288e-10	9.78417e-07	6.2182	Adipose_Subcutaneous	1.06344e-09	2.9024e-06	-6.09959	Breast_Mammary_Tissue	1.39291e-10	1.36978e-06	6.41667	NA	NA	NA	1	1	1	0	3	-7.2761	1.51276	-6.97786	0.880276	7.46512	-1.53008	NA	NA	3.4361e-13	0.13034	2.99712e-12	0.37871	8.32217e-14	0.125996	NA	NA	6.86227e-10	0.704876	1.29406e-08	0.898267	4.95252e-10	0.735978	NA	NA
OAS1	5.0288e-10	9.78417e-07	6.2182	Adipose_Subcutaneous	1.06344e-09	2.9024e-06	-6.09959	Cells_EBV-transformed_lymphocytes	1.39291e-10	6.77008e-07	-6.41667	NA	NA	NA	1	1	1	0	3	-7.2761	1.51276	-6.97786	0.880276	-7.46512	1.53008	NA	NA	3.4361e-13	0.13034	2.99712e-12	0.37871	8.32217e-14	0.125996	NA	NA	6.86227e-10	0.704876	1.29406e-08	0.898267	4.90625e-10	0.719825	NA	NA
OAS1	5.0288e-10	9.78417e-07	6.2182	Adipose_Subcutaneous	1.06344e-09	2.9024e-06	-6.09959	Colon_Sigmoid	1.39291e-10	7.61836e-07	6.41667	NA	NA	NA	1	1	1	0	3	-7.2761	1.51276	-6.97786	0.880276	7.46512	-1.53008	NA	NA	3.4361e-13	0.13034	2.99712e-12	0.37871	8.32217e-14	0.125996	NA	NA	6.86227e-10	0.704876	1.29406e-08	0.898267	4.59897e-10	0.743199	NA	NA
OAS1	5.0288e-10	9.78417e-07	6.2182	Adipose_Subcutaneous	1.06344e-09	2.9024e-06	-6.09959	Colon_Transverse	1.39291e-10	7.92393e-07	6.41667	NA	NA	NA	1	1	1	0	3	-7.2761	1.51276	-6.97786	0.880276	7.46512	-1.53008	NA	NA	3.4361e-13	0.13034	2.99712e-12	0.37871	8.32217e-14	0.125996	NA	NA	6.86227e-10	0.704876	1.29406e-08	0.898267	5.47865e-10	0.749957	NA	NA
OAS1	5.0288e-10	9.78417e-07	6.2182	Adipose_Subcutaneous	1.06344e-09	2.9024e-06	-6.09959	Esophagus_Gastroesophageal_Junction	1.39291e-10	7.5281e-07	6.41667	NA	NA	NA	1	1	1	0	3	-7.2761	1.51276	-6.97786	0.880276	7.46512	-1.53008	NA	NA	3.4361e-13	0.13034	2.99712e-12	0.37871	8.32217e-14	0.125996	NA	NA	6.86227e-10	0.704876	1.29406e-08	0.898267	5.44703e-10	0.749351	NA	NA
OAS1	5.0288e-10	9.78417e-07	6.2182	Adipose_Subcutaneous	1.06344e-09	2.9024e-06	-6.09959	Esophagus_Mucosa	1.39291e-10	1.13355e-06	6.41667	NA	NA	NA	1	1	1	0	3	-7.2761	1.51276	-6.97786	0.880276	7.46512	-1.53008	NA	NA	3.4361e-13	0.13034	2.99712e-12	0.37871	8.32217e-14	0.125996	NA	NA	6.86227e-10	0.704876	1.29406e-08	0.898267	2.74225e-10	0.722711	NA	NA
OAS1	5.0288e-10	9.78417e-07	6.2182	Adipose_Subcutaneous	1.06344e-09	2.9024e-06	-6.09959	Esophagus_Muscularis	1.39291e-10	5.32667e-07	6.41667	NA	NA	NA	1	1	1	0	3	-7.2761	1.51276	-6.97786	0.880276	7.46512	-1.53008	NA	NA	3.4361e-13	0.13034	2.99712e-12	0.37871	8.32217e-14	0.125996	NA	NA	6.86227e-10	0.704876	1.29406e-08	0.898267	5.3916e-10	0.737922	NA	NA
OAS1	5.0288e-10	9.78417e-07	6.2182	Adipose_Subcutaneous	1.06344e-09	2.9024e-06	-6.09959	Heart_Atrial_Appendage	1.39291e-10	1.66236e-06	-6.41667	NA	NA	NA	1	1	1	0	3	-7.2761	1.51276	-6.97786	0.880276	-7.46512	1.53008	NA	NA	3.4361e-13	0.13034	2.99712e-12	0.37871	8.32217e-14	0.125996	NA	NA	6.86227e-10	0.704876	1.29406e-08	0.898267	8.06335e-10	0.757514	NA	NA
OAS1	5.0288e-10	9.78417e-07	6.2182	Adipose_Subcutaneous	1.06344e-09	2.9024e-06	-6.09959	Heart_Left_Ventricle	1.39291e-10	8.90067e-07	6.41667	NA	NA	NA	1	1	1	0	3	-7.2761	1.51276	-6.97786	0.880276	7.46512	-1.53008	NA	NA	3.4361e-13	0.13034	2.99712e-12	0.37871	8.32217e-14	0.125996	NA	NA	6.86227e-10	0.704876	1.29406e-08	0.898267	3.88263e-10	0.760542	NA	NA
OAS1	5.0288e-10	9.78417e-07	6.2182	Adipose_Subcutaneous	1.06344e-09	2.9024e-06	-6.09959	Kidney_Cortex	1.39291e-10	7.06668e-07	6.41667	NA	NA	NA	1	1	1	0	3	-7.2761	1.51276	-6.97786	0.880276	7.46512	-1.53008	NA	NA	3.4361e-13	0.13034	2.99712e-12	0.37871	8.32217e-14	0.125996	NA	NA	6.86227e-10	0.704876	1.29406e-08	0.898267	3.90476e-10	0.765592	NA	NA
OAS1	5.0288e-10	9.78417e-07	6.2182	Adipose_Subcutaneous	1.06344e-09	2.9024e-06	-6.09959	Liver	1.39291e-10	5.23344e-07	6.41667	NA	NA	NA	1	1	1	0	3	-7.2761	1.51276	-6.97786	0.880276	7.46512	-1.53008	NA	NA	3.4361e-13	0.13034	2.99712e-12	0.37871	8.32217e-14	0.125996	NA	NA	6.86227e-10	0.704876	1.29406e-08	0.898267	2.91193e-10	0.739853	NA	NA
OAS1	5.0288e-10	9.78417e-07	6.2182	Adipose_Subcutaneous	1.06344e-09	2.9024e-06	-6.09959	Lung	1.39291e-10	8.24572e-07	6.41667	NA	NA	NA	1	1	1	0	3	-7.2761	1.51276	-6.97786	0.880276	7.46512	-1.53008	NA	NA	3.4361e-13	0.13034	2.99712e-12	0.37871	8.32217e-14	0.125996	NA	NA	6.86227e-10	0.704876	1.29406e-08	0.898267	2.97351e-10	0.73825	NA	NA
OAS1	5.0288e-10	9.78417e-07	6.2182	Adipose_Subcutaneous	1.06344e-09	2.9024e-06	-6.09959	Minor_Salivary_Gland	1.39291e-10	5.65798e-07	6.41667	NA	NA	NA	1	1	1	0	3	-7.2761	1.51276	-6.97786	0.880276	7.46512	-1.53008	NA	NA	3.4361e-13	0.13034	2.99712e-12	0.37871	8.32217e-14	0.125996	NA	NA	6.86227e-10	0.704876	1.29406e-08	0.898267	4.12128e-10	0.749926	NA	NA
OAS1	5.0288e-10	9.78417e-07	6.2182	Adipose_Subcutaneous	1.06344e-09	2.9024e-06	-6.09959	Nerve_Tibial	1.39291e-10	7.11264e-07	6.41667	NA	NA	NA	1	1	1	0	3	-7.2761	1.51276	-6.97786	0.880276	7.46512	-1.53008	NA	NA	3.4361e-13	0.13034	2.99712e-12	0.37871	8.32217e-14	0.125996	NA	NA	6.86227e-10	0.704876	1.29406e-08	0.898267	4.38115e-10	0.742142	NA	NA
OAS1	5.0288e-10	9.78417e-07	6.2182	Adipose_Subcutaneous	1.06344e-09	2.9024e-06	-6.09959	Ovary	1.39291e-10	9.22626e-07	6.41667	NA	NA	NA	1	1	1	0	3	-7.2761	1.51276	-6.97786	0.880276	7.46512	-1.53008	NA	NA	3.4361e-13	0.13034	2.99712e-12	0.37871	8.32217e-14	0.125996	NA	NA	6.86227e-10	0.704876	1.29406e-08	0.898267	4.47747e-10	0.74178	NA	NA
OAS1	5.0288e-10	9.78417e-07	6.2182	Adipose_Subcutaneous	1.06344e-09	2.9024e-06	-6.09959	Pituitary	1.39291e-10	1.94101e-06	6.41667	NA	NA	NA	1	1	1	0	3	-7.2761	1.51276	-6.97786	0.880276	7.46512	-1.53008	NA	NA	3.4361e-13	0.13034	2.99712e-12	0.37871	8.32217e-14	0.125996	NA	NA	6.86227e-10	0.704876	1.29406e-08	0.898267	5.63045e-10	0.739904	NA	NA
OAS1	5.0288e-10	9.78417e-07	6.2182	Adipose_Subcutaneous	1.06344e-09	2.9024e-06	-6.09959	Prostate	1.39291e-10	1.21427e-06	6.41667	NA	NA	NA	1	1	1	0	3	-7.2761	1.51276	-6.97786	0.880276	7.46512	-1.53008	NA	NA	3.4361e-13	0.13034	2.99712e-12	0.37871	8.32217e-14	0.125996	NA	NA	6.86227e-10	0.704876	1.29406e-08	0.898267	6.91614e-10	0.742215	NA	NA
OAS1	5.0288e-10	9.78417e-07	6.2182	Adipose_Subcutaneous	1.06344e-09	2.9024e-06	-6.09959	Skin_Not_Sun_Exposed_Suprapubic	1.39291e-10	7.83788e-07	6.41667	NA	NA	NA	1	1	1	0	3	-7.2761	1.51276	-6.97786	0.880276	7.46512	-1.53008	NA	NA	3.4361e-13	0.13034	2.99712e-12	0.37871	8.32217e-14	0.125996	NA	NA	6.86227e-10	0.704876	1.29406e-08	0.898267	4.70355e-10	0.744105	NA	NA
OAS1	5.0288e-10	9.78417e-07	6.2182	Adipose_Subcutaneous	1.06344e-09	2.9024e-06	-6.09959	Skin_Sun_Exposed_Lower_leg	1.39291e-10	5.64704e-07	6.41667	NA	NA	NA	1	1	1	0	3	-7.2761	1.51276	-6.97786	0.880276	7.46512	-1.53008	NA	NA	3.4361e-13	0.13034	2.99712e-12	0.37871	8.32217e-14	0.125996	NA	NA	6.86227e-10	0.704876	1.29406e-08	0.898267	3.55762e-10	0.747776	NA	NA
OAS1	5.0288e-10	9.78417e-07	6.2182	Adipose_Subcutaneous	1.06344e-09	2.9024e-06	-6.09959	Small_Intestine_Terminal_Ileum	1.39291e-10	5.04769e-07	6.41667	NA	NA	NA	1	1	1	0	3	-7.2761	1.51276	-6.97786	0.880276	7.46512	-1.53008	NA	NA	3.4361e-13	0.13034	2.99712e-12	0.37871	8.32217e-14	0.125996	NA	NA	6.86227e-10	0.704876	1.29406e-08	0.898267	4.307e-10	0.750559	NA	NA
OAS1	5.0288e-10	9.78417e-07	6.2182	Adipose_Subcutaneous	1.06344e-09	2.9024e-06	-6.09959	Spleen	1.39291e-10	1.82457e-06	6.41667	NA	NA	NA	1	1	1	0	3	-7.2761	1.51276	-6.97786	0.880276	7.46512	-1.53008	NA	NA	3.4361e-13	0.13034	2.99712e-12	0.37871	8.32217e-14	0.125996	NA	NA	6.86227e-10	0.704876	1.29406e-08	0.898267	6.58762e-10	0.734499	NA	NA
OAS1	5.0288e-10	9.78417e-07	6.2182	Adipose_Subcutaneous	1.06344e-09	2.9024e-06	-6.09959	Stomach	1.39291e-10	5.4848e-07	6.41667	NA	NA	NA	1	1	1	0	3	-7.2761	1.51276	-6.97786	0.880276	7.46512	-1.53008	NA	NA	3.4361e-13	0.13034	2.99712e-12	0.37871	8.32217e-14	0.125996	NA	NA	6.86227e-10	0.704876	1.29406e-08	0.898267	4.79257e-10	0.739203	NA	NA
OAS1	5.0288e-10	9.78417e-07	6.2182	Adipose_Subcutaneous	1.06344e-09	2.9024e-06	-6.09959	Testis	1.39291e-10	1.59314e-06	6.41667	NA	NA	NA	1	1	1	0	3	-7.2761	1.51276	-6.97786	0.880276	7.46512	-1.53008	NA	NA	3.4361e-13	0.13034	2.99712e-12	0.37871	8.32217e-14	0.125996	NA	NA	6.86227e-10	0.704876	1.29406e-08	0.898267	7.64308e-10	0.762457	NA	NA
OAS1	5.0288e-10	9.78417e-07	6.2182	Adipose_Subcutaneous	1.06344e-09	2.9024e-06	-6.09959	Thyroid	1.39291e-10	6.0273e-07	6.41667	NA	NA	NA	1	1	1	0	3	-7.2761	1.51276	-6.97786	0.880276	7.46512	-1.53008	NA	NA	3.4361e-13	0.13034	2.99712e-12	0.37871	8.32217e-14	0.125996	NA	NA	6.86227e-10	0.704876	1.29406e-08	0.898267	3.79751e-10	0.749359	NA	NA
OAS1	5.0288e-10	9.78417e-07	6.2182	Adipose_Subcutaneous	1.06344e-09	2.9024e-06	-6.09959	Whole_Blood	1.39291e-10	3.72834e-07	6.41667	NA	NA	NA	1	1	1	0	3	-7.2761	1.51276	-6.97786	0.880276	7.46512	-1.53008	NA	NA	3.4361e-13	0.13034	2.99712e-12	0.37871	8.32217e-14	0.125996	NA	NA	6.86227e-10	0.704876	1.29406e-08	0.898267	3.2553e-10	0.735825	NA	NA
OAS1	5.0288e-10	9.78417e-07	6.2182	Adipose_Subcutaneous	1.06344e-09	2.9024e-06	-6.09959	smultixcan	1.39291e-10	1.10934e-06	6.41667	NA	NA	NA	1	1	1	0	3	-7.2761	1.51276	-6.97786	0.880276	7.46512	-1.53008	NA	NA	3.4361e-13	0.13034	2.99712e-12	0.37871	8.32217e-14	0.125996	NA	NA	6.86227e-10	0.704876	1.29406e-08	0.898267	5.22229e-10	0.736117	NA	NA
OAS1	5.0288e-10	9.78417e-07	6.2182	Artery_Tibial	1.06344e-09	1.15873e-05	-6.09959	Adipose_Subcutaneous	1.39291e-10	8.0145e-07	6.41667	NA	NA	NA	1	1	1	0	3	-7.2761	1.51276	-6.97786	0.735396	7.46512	-1.53008	NA	NA	3.4361e-13	0.13034	2.99712e-12	0.462098	8.32217e-14	0.125996	NA	NA	6.86227e-10	0.704876	1.28347e-08	0.910941	5.76344e-10	0.740517	NA	NA
OAS1	5.0288e-10	9.78417e-07	6.2182	Artery_Tibial	1.06344e-09	1.15873e-05	-6.09959	Adipose_Visceral_Omentum	1.39291e-10	6.4473e-07	6.41667	NA	NA	NA	1	1	1	0	3	-7.2761	1.51276	-6.97786	0.735396	7.46512	-1.53008	NA	NA	3.4361e-13	0.13034	2.99712e-12	0.462098	8.32217e-14	0.125996	NA	NA	6.86227e-10	0.704876	1.28347e-08	0.910941	4.65015e-10	0.753993	NA	NA
OAS1	5.0288e-10	9.78417e-07	6.2182	Artery_Tibial	1.06344e-09	1.15873e-05	-6.09959	Adrenal_Gland	1.39291e-10	1.67386e-06	6.41667	NA	NA	NA	1	1	1	0	3	-7.2761	1.51276	-6.97786	0.735396	7.46512	-1.53008	NA	NA	3.4361e-13	0.13034	2.99712e-12	0.462098	8.32217e-14	0.125996	NA	NA	6.86227e-10	0.704876	1.28347e-08	0.910941	4.04513e-10	0.7418	NA	NA
OAS1	5.0288e-10	9.78417e-07	6.2182	Artery_Tibial	1.06344e-09	1.15873e-05	-6.09959	Artery_Aorta	1.39291e-10	9.3067e-07	-6.41667	NA	NA	NA	1	1	1	0	3	-7.2761	1.51276	-6.97786	0.735396	-7.46512	1.53008	NA	NA	3.4361e-13	0.13034	2.99712e-12	0.462098	8.32217e-14	0.125996	NA	NA	6.86227e-10	0.704876	1.28347e-08	0.910941	4.49051e-10	0.738527	NA	NA
OAS1	5.0288e-10	9.78417e-07	6.2182	Artery_Tibial	1.06344e-09	1.15873e-05	-6.09959	Artery_Coronary	1.39291e-10	6.15223e-07	6.41667	NA	NA	NA	1	1	1	0	3	-7.2761	1.51276	-6.97786	0.735396	7.46512	-1.53008	NA	NA	3.4361e-13	0.13034	2.99712e-12	0.462098	8.32217e-14	0.125996	NA	NA	6.86227e-10	0.704876	1.28347e-08	0.910941	5.35732e-10	0.747605	NA	NA
OAS1	5.0288e-10	9.78417e-07	6.2182	Artery_Tibial	1.06344e-09	1.15873e-05	-6.09959	Artery_Tibial	1.39291e-10	1.26722e-06	-6.41667	NA	NA	NA	1	1	1	0	3	-7.2761	1.51276	-6.97786	0.735396	-7.46512	1.53008	NA	NA	3.4361e-13	0.13034	2.99712e-12	0.462098	8.32217e-14	0.125996	NA	NA	6.86227e-10	0.704876	1.28347e-08	0.910941	6.82647e-10	0.740008	NA	NA
OAS1	5.0288e-10	9.78417e-07	6.2182	Artery_Tibial	1.06344e-09	1.15873e-05	-6.09959	Brain_Amygdala	1.39291e-10	7.20179e-07	6.41667	NA	NA	NA	1	1	1	0	3	-7.2761	1.51276	-6.97786	0.735396	7.46512	-1.53008	NA	NA	3.4361e-13	0.13034	2.99712e-12	0.462098	8.32217e-14	0.125996	NA	NA	6.86227e-10	0.704876	1.28347e-08	0.910941	2.65033e-10	0.767925	NA	NA
OAS1	5.0288e-10	9.78417e-07	6.2182	Artery_Tibial	1.06344e-09	1.15873e-05	-6.09959	Brain_Anterior_cingulate_cortex_BA24	1.39291e-10	2.59526e-06	-6.41667	NA	NA	NA	1	1	1	0	3	-7.2761	1.51276	-6.97786	0.735396	-7.46512	1.53008	NA	NA	3.4361e-13	0.13034	2.99712e-12	0.462098	8.32217e-14	0.125996	NA	NA	6.86227e-10	0.704876	1.28347e-08	0.910941	4.75238e-10	0.75489	NA	NA
OAS1	5.0288e-10	9.78417e-07	6.2182	Artery_Tibial	1.06344e-09	1.15873e-05	-6.09959	Brain_Caudate_basal_ganglia	1.39291e-10	1.45252e-06	-6.41667	NA	NA	NA	1	1	1	0	3	-7.2761	1.51276	-6.97786	0.735396	-7.46512	1.53008	NA	NA	3.4361e-13	0.13034	2.99712e-12	0.462098	8.32217e-14	0.125996	NA	NA	6.86227e-10	0.704876	1.28347e-08	0.910941	5.29789e-10	0.768127	NA	NA
OAS1	5.0288e-10	9.78417e-07	6.2182	Artery_Tibial	1.06344e-09	1.15873e-05	-6.09959	Brain_Cerebellum	1.39291e-10	1.24944e-06	-6.41667	NA	NA	NA	1	1	1	0	3	-7.2761	1.51276	-6.97786	0.735396	-7.46512	1.53008	NA	NA	3.4361e-13	0.13034	2.99712e-12	0.462098	8.32217e-14	0.125996	NA	NA	6.86227e-10	0.704876	1.28347e-08	0.910941	5.43271e-10	0.746157	NA	NA
OAS1	5.0288e-10	9.78417e-07	6.2182	Artery_Tibial	1.06344e-09	1.15873e-05	-6.09959	Brain_Cortex	1.39291e-10	3.20299e-06	-6.41667	NA	NA	NA	1	1	1	0	3	-7.2761	1.51276	-6.97786	0.735396	-7.46512	1.53008	NA	NA	3.4361e-13	0.13034	2.99712e-12	0.462098	8.32217e-14	0.125996	NA	NA	6.86227e-10	0.704876	1.28347e-08	0.910941	7.75349e-10	0.750792	NA	NA
OAS1	5.0288e-10	9.78417e-07	6.2182	Artery_Tibial	1.06344e-09	1.15873e-05	-6.09959	Brain_Frontal_Cortex_BA9	1.39291e-10	2.89028e-06	-6.41667	NA	NA	NA	1	1	1	0	3	-7.2761	1.51276	-6.97786	0.735396	-7.46512	1.53008	NA	NA	3.4361e-13	0.13034	2.99712e-12	0.462098	8.32217e-14	0.125996	NA	NA	6.86227e-10	0.704876	1.28347e-08	0.910941	7.01309e-10	0.76638	NA	NA
OAS1	5.0288e-10	9.78417e-07	6.2182	Artery_Tibial	1.06344e-09	1.15873e-05	-6.09959	Brain_Hippocampus	1.39291e-10	1.22499e-06	-6.41667	NA	NA	NA	1	1	1	0	3	-7.2761	1.51276	-6.97786	0.735396	-7.46512	1.53008	NA	NA	3.4361e-13	0.13034	2.99712e-12	0.462098	8.32217e-14	0.125996	NA	NA	6.86227e-10	0.704876	1.28347e-08	0.910941	4.49689e-10	0.768946	NA	NA
OAS1	5.0288e-10	9.78417e-07	6.2182	Artery_Tibial	1.06344e-09	1.15873e-05	-6.09959	Brain_Hypothalamus	1.39291e-10	9.08314e-07	6.41667	NA	NA	NA	1	1	1	0	3	-7.2761	1.51276	-6.97786	0.735396	7.46512	-1.53008	NA	NA	3.4361e-13	0.13034	2.99712e-12	0.462098	8.32217e-14	0.125996	NA	NA	6.86227e-10	0.704876	1.28347e-08	0.910941	3.98732e-10	0.760987	NA	NA
OAS1	5.0288e-10	9.78417e-07	6.2182	Artery_Tibial	1.06344e-09	1.15873e-05	-6.09959	Brain_Nucleus_accumbens_basal_ganglia	1.39291e-10	1.47815e-06	-6.41667	NA	NA	NA	1	1	1	0	3	-7.2761	1.51276	-6.97786	0.735396	-7.46512	1.53008	NA	NA	3.4361e-13	0.13034	2.99712e-12	0.462098	8.32217e-14	0.125996	NA	NA	6.86227e-10	0.704876	1.28347e-08	0.910941	4.32021e-10	0.7607	NA	NA
OAS1	5.0288e-10	9.78417e-07	6.2182	Artery_Tibial	1.06344e-09	1.15873e-05	-6.09959	Brain_Putamen_basal_ganglia	1.39291e-10	1.28544e-06	6.41667	NA	NA	NA	1	1	1	0	3	-7.2761	1.51276	-6.97786	0.735396	7.46512	-1.53008	NA	NA	3.4361e-13	0.13034	2.99712e-12	0.462098	8.32217e-14	0.125996	NA	NA	6.86227e-10	0.704876	1.28347e-08	0.910941	2.68604e-10	0.755555	NA	NA
OAS1	5.0288e-10	9.78417e-07	6.2182	Artery_Tibial	1.06344e-09	1.15873e-05	-6.09959	Brain_Spinal_cord_cervical_c-1	1.39291e-10	6.45264e-07	6.41667	NA	NA	NA	1	1	1	0	3	-7.2761	1.51276	-6.97786	0.735396	7.46512	-1.53008	NA	NA	3.4361e-13	0.13034	2.99712e-12	0.462098	8.32217e-14	0.125996	NA	NA	6.86227e-10	0.704876	1.28347e-08	0.910941	3.7801e-10	0.749644	NA	NA
OAS1	5.0288e-10	9.78417e-07	6.2182	Artery_Tibial	1.06344e-09	1.15873e-05	-6.09959	Brain_Substantia_nigra	1.39291e-10	6.95153e-07	6.41667	NA	NA	NA	1	1	1	0	3	-7.2761	1.51276	-6.97786	0.735396	7.46512	-1.53008	NA	NA	3.4361e-13	0.13034	2.99712e-12	0.462098	8.32217e-14	0.125996	NA	NA	6.86227e-10	0.704876	1.28347e-08	0.910941	2.56489e-10	0.751067	NA	NA
OAS1	5.0288e-10	9.78417e-07	6.2182	Artery_Tibial	1.06344e-09	1.15873e-05	-6.09959	Breast_Mammary_Tissue	1.39291e-10	1.36978e-06	6.41667	NA	NA	NA	1	1	1	0	3	-7.2761	1.51276	-6.97786	0.735396	7.46512	-1.53008	NA	NA	3.4361e-13	0.13034	2.99712e-12	0.462098	8.32217e-14	0.125996	NA	NA	6.86227e-10	0.704876	1.28347e-08	0.910941	4.95252e-10	0.735978	NA	NA
OAS1	5.0288e-10	9.78417e-07	6.2182	Artery_Tibial	1.06344e-09	1.15873e-05	-6.09959	Cells_EBV-transformed_lymphocytes	1.39291e-10	6.77008e-07	-6.41667	NA	NA	NA	1	1	1	0	3	-7.2761	1.51276	-6.97786	0.735396	-7.46512	1.53008	NA	NA	3.4361e-13	0.13034	2.99712e-12	0.462098	8.32217e-14	0.125996	NA	NA	6.86227e-10	0.704876	1.28347e-08	0.910941	4.90625e-10	0.719825	NA	NA
OAS1	5.0288e-10	9.78417e-07	6.2182	Artery_Tibial	1.06344e-09	1.15873e-05	-6.09959	Colon_Sigmoid	1.39291e-10	7.61836e-07	6.41667	NA	NA	NA	1	1	1	0	3	-7.2761	1.51276	-6.97786	0.735396	7.46512	-1.53008	NA	NA	3.4361e-13	0.13034	2.99712e-12	0.462098	8.32217e-14	0.125996	NA	NA	6.86227e-10	0.704876	1.28347e-08	0.910941	4.59897e-10	0.743199	NA	NA
OAS1	5.0288e-10	9.78417e-07	6.2182	Artery_Tibial	1.06344e-09	1.15873e-05	-6.09959	Colon_Transverse	1.39291e-10	7.92393e-07	6.41667	NA	NA	NA	1	1	1	0	3	-7.2761	1.51276	-6.97786	0.735396	7.46512	-1.53008	NA	NA	3.4361e-13	0.13034	2.99712e-12	0.462098	8.32217e-14	0.125996	NA	NA	6.86227e-10	0.704876	1.28347e-08	0.910941	5.47865e-10	0.749957	NA	NA
OAS1	5.0288e-10	9.78417e-07	6.2182	Artery_Tibial	1.06344e-09	1.15873e-05	-6.09959	Esophagus_Gastroesophageal_Junction	1.39291e-10	7.5281e-07	6.41667	NA	NA	NA	1	1	1	0	3	-7.2761	1.51276	-6.97786	0.735396	7.46512	-1.53008	NA	NA	3.4361e-13	0.13034	2.99712e-12	0.462098	8.32217e-14	0.125996	NA	NA	6.86227e-10	0.704876	1.28347e-08	0.910941	5.44703e-10	0.749351	NA	NA
OAS1	5.0288e-10	9.78417e-07	6.2182	Artery_Tibial	1.06344e-09	1.15873e-05	-6.09959	Esophagus_Mucosa	1.39291e-10	1.13355e-06	6.41667	NA	NA	NA	1	1	1	0	3	-7.2761	1.51276	-6.97786	0.735396	7.46512	-1.53008	NA	NA	3.4361e-13	0.13034	2.99712e-12	0.462098	8.32217e-14	0.125996	NA	NA	6.86227e-10	0.704876	1.28347e-08	0.910941	2.74225e-10	0.722711	NA	NA
OAS1	5.0288e-10	9.78417e-07	6.2182	Artery_Tibial	1.06344e-09	1.15873e-05	-6.09959	Esophagus_Muscularis	1.39291e-10	5.32667e-07	6.41667	NA	NA	NA	1	1	1	0	3	-7.2761	1.51276	-6.97786	0.735396	7.46512	-1.53008	NA	NA	3.4361e-13	0.13034	2.99712e-12	0.462098	8.32217e-14	0.125996	NA	NA	6.86227e-10	0.704876	1.28347e-08	0.910941	5.3916e-10	0.737922	NA	NA
OAS1	5.0288e-10	9.78417e-07	6.2182	Artery_Tibial	1.06344e-09	1.15873e-05	-6.09959	Heart_Atrial_Appendage	1.39291e-10	1.66236e-06	-6.41667	NA	NA	NA	1	1	1	0	3	-7.2761	1.51276	-6.97786	0.735396	-7.46512	1.53008	NA	NA	3.4361e-13	0.13034	2.99712e-12	0.462098	8.32217e-14	0.125996	NA	NA	6.86227e-10	0.704876	1.28347e-08	0.910941	8.06335e-10	0.757514	NA	NA
OAS1	5.0288e-10	9.78417e-07	6.2182	Artery_Tibial	1.06344e-09	1.15873e-05	-6.09959	Heart_Left_Ventricle	1.39291e-10	8.90067e-07	6.41667	NA	NA	NA	1	1	1	0	3	-7.2761	1.51276	-6.97786	0.735396	7.46512	-1.53008	NA	NA	3.4361e-13	0.13034	2.99712e-12	0.462098	8.32217e-14	0.125996	NA	NA	6.86227e-10	0.704876	1.28347e-08	0.910941	3.88263e-10	0.760542	NA	NA
OAS1	5.0288e-10	9.78417e-07	6.2182	Artery_Tibial	1.06344e-09	1.15873e-05	-6.09959	Kidney_Cortex	1.39291e-10	7.06668e-07	6.41667	NA	NA	NA	1	1	1	0	3	-7.2761	1.51276	-6.97786	0.735396	7.46512	-1.53008	NA	NA	3.4361e-13	0.13034	2.99712e-12	0.462098	8.32217e-14	0.125996	NA	NA	6.86227e-10	0.704876	1.28347e-08	0.910941	3.90476e-10	0.765592	NA	NA
OAS1	5.0288e-10	9.78417e-07	6.2182	Artery_Tibial	1.06344e-09	1.15873e-05	-6.09959	Liver	1.39291e-10	5.23344e-07	6.41667	NA	NA	NA	1	1	1	0	3	-7.2761	1.51276	-6.97786	0.735396	7.46512	-1.53008	NA	NA	3.4361e-13	0.13034	2.99712e-12	0.462098	8.32217e-14	0.125996	NA	NA	6.86227e-10	0.704876	1.28347e-08	0.910941	2.91193e-10	0.739853	NA	NA
OAS1	5.0288e-10	9.78417e-07	6.2182	Artery_Tibial	1.06344e-09	1.15873e-05	-6.09959	Lung	1.39291e-10	8.24572e-07	6.41667	NA	NA	NA	1	1	1	0	3	-7.2761	1.51276	-6.97786	0.735396	7.46512	-1.53008	NA	NA	3.4361e-13	0.13034	2.99712e-12	0.462098	8.32217e-14	0.125996	NA	NA	6.86227e-10	0.704876	1.28347e-08	0.910941	2.97351e-10	0.73825	NA	NA
OAS1	5.0288e-10	9.78417e-07	6.2182	Artery_Tibial	1.06344e-09	1.15873e-05	-6.09959	Minor_Salivary_Gland	1.39291e-10	5.65798e-07	6.41667	NA	NA	NA	1	1	1	0	3	-7.2761	1.51276	-6.97786	0.735396	7.46512	-1.53008	NA	NA	3.4361e-13	0.13034	2.99712e-12	0.462098	8.32217e-14	0.125996	NA	NA	6.86227e-10	0.704876	1.28347e-08	0.910941	4.12128e-10	0.749926	NA	NA
OAS1	5.0288e-10	9.78417e-07	6.2182	Artery_Tibial	1.06344e-09	1.15873e-05	-6.09959	Nerve_Tibial	1.39291e-10	7.11264e-07	6.41667	NA	NA	NA	1	1	1	0	3	-7.2761	1.51276	-6.97786	0.735396	7.46512	-1.53008	NA	NA	3.4361e-13	0.13034	2.99712e-12	0.462098	8.32217e-14	0.125996	NA	NA	6.86227e-10	0.704876	1.28347e-08	0.910941	4.38115e-10	0.742142	NA	NA
OAS1	5.0288e-10	9.78417e-07	6.2182	Artery_Tibial	1.06344e-09	1.15873e-05	-6.09959	Ovary	1.39291e-10	9.22626e-07	6.41667	NA	NA	NA	1	1	1	0	3	-7.2761	1.51276	-6.97786	0.735396	7.46512	-1.53008	NA	NA	3.4361e-13	0.13034	2.99712e-12	0.462098	8.32217e-14	0.125996	NA	NA	6.86227e-10	0.704876	1.28347e-08	0.910941	4.47747e-10	0.74178	NA	NA
OAS1	5.0288e-10	9.78417e-07	6.2182	Artery_Tibial	1.06344e-09	1.15873e-05	-6.09959	Pituitary	1.39291e-10	1.94101e-06	6.41667	NA	NA	NA	1	1	1	0	3	-7.2761	1.51276	-6.97786	0.735396	7.46512	-1.53008	NA	NA	3.4361e-13	0.13034	2.99712e-12	0.462098	8.32217e-14	0.125996	NA	NA	6.86227e-10	0.704876	1.28347e-08	0.910941	5.63045e-10	0.739904	NA	NA
OAS1	5.0288e-10	9.78417e-07	6.2182	Artery_Tibial	1.06344e-09	1.15873e-05	-6.09959	Prostate	1.39291e-10	1.21427e-06	6.41667	NA	NA	NA	1	1	1	0	3	-7.2761	1.51276	-6.97786	0.735396	7.46512	-1.53008	NA	NA	3.4361e-13	0.13034	2.99712e-12	0.462098	8.32217e-14	0.125996	NA	NA	6.86227e-10	0.704876	1.28347e-08	0.910941	6.91614e-10	0.742215	NA	NA
OAS1	5.0288e-10	9.78417e-07	6.2182	Artery_Tibial	1.06344e-09	1.15873e-05	-6.09959	Skin_Not_Sun_Exposed_Suprapubic	1.39291e-10	7.83788e-07	6.41667	NA	NA	NA	1	1	1	0	3	-7.2761	1.51276	-6.97786	0.735396	7.46512	-1.53008	NA	NA	3.4361e-13	0.13034	2.99712e-12	0.462098	8.32217e-14	0.125996	NA	NA	6.86227e-10	0.704876	1.28347e-08	0.910941	4.70355e-10	0.744105	NA	NA
OAS1	5.0288e-10	9.78417e-07	6.2182	Artery_Tibial	1.06344e-09	1.15873e-05	-6.09959	Skin_Sun_Exposed_Lower_leg	1.39291e-10	5.64704e-07	6.41667	NA	NA	NA	1	1	1	0	3	-7.2761	1.51276	-6.97786	0.735396	7.46512	-1.53008	NA	NA	3.4361e-13	0.13034	2.99712e-12	0.462098	8.32217e-14	0.125996	NA	NA	6.86227e-10	0.704876	1.28347e-08	0.910941	3.55762e-10	0.747776	NA	NA
OAS1	5.0288e-10	9.78417e-07	6.2182	Artery_Tibial	1.06344e-09	1.15873e-05	-6.09959	Small_Intestine_Terminal_Ileum	1.39291e-10	5.04769e-07	6.41667	NA	NA	NA	1	1	1	0	3	-7.2761	1.51276	-6.97786	0.735396	7.46512	-1.53008	NA	NA	3.4361e-13	0.13034	2.99712e-12	0.462098	8.32217e-14	0.125996	NA	NA	6.86227e-10	0.704876	1.28347e-08	0.910941	4.307e-10	0.750559	NA	NA
OAS1	5.0288e-10	9.78417e-07	6.2182	Artery_Tibial	1.06344e-09	1.15873e-05	-6.09959	Spleen	1.39291e-10	1.82457e-06	6.41667	NA	NA	NA	1	1	1	0	3	-7.2761	1.51276	-6.97786	0.735396	7.46512	-1.53008	NA	NA	3.4361e-13	0.13034	2.99712e-12	0.462098	8.32217e-14	0.125996	NA	NA	6.86227e-10	0.704876	1.28347e-08	0.910941	6.58762e-10	0.734499	NA	NA
OAS1	5.0288e-10	9.78417e-07	6.2182	Artery_Tibial	1.06344e-09	1.15873e-05	-6.09959	Stomach	1.39291e-10	5.4848e-07	6.41667	NA	NA	NA	1	1	1	0	3	-7.2761	1.51276	-6.97786	0.735396	7.46512	-1.53008	NA	NA	3.4361e-13	0.13034	2.99712e-12	0.462098	8.32217e-14	0.125996	NA	NA	6.86227e-10	0.704876	1.28347e-08	0.910941	4.79257e-10	0.739203	NA	NA
OAS1	5.0288e-10	9.78417e-07	6.2182	Artery_Tibial	1.06344e-09	1.15873e-05	-6.09959	Testis	1.39291e-10	1.59314e-06	6.41667	NA	NA	NA	1	1	1	0	3	-7.2761	1.51276	-6.97786	0.735396	7.46512	-1.53008	NA	NA	3.4361e-13	0.13034	2.99712e-12	0.462098	8.32217e-14	0.125996	NA	NA	6.86227e-10	0.704876	1.28347e-08	0.910941	7.64308e-10	0.762457	NA	NA
OAS1	5.0288e-10	9.78417e-07	6.2182	Artery_Tibial	1.06344e-09	1.15873e-05	-6.09959	Thyroid	1.39291e-10	6.0273e-07	6.41667	NA	NA	NA	1	1	1	0	3	-7.2761	1.51276	-6.97786	0.735396	7.46512	-1.53008	NA	NA	3.4361e-13	0.13034	2.99712e-12	0.462098	8.32217e-14	0.125996	NA	NA	6.86227e-10	0.704876	1.28347e-08	0.910941	3.79751e-10	0.749359	NA	NA
OAS1	5.0288e-10	9.78417e-07	6.2182	Artery_Tibial	1.06344e-09	1.15873e-05	-6.09959	Whole_Blood	1.39291e-10	3.72834e-07	6.41667	NA	NA	NA	1	1	1	0	3	-7.2761	1.51276	-6.97786	0.735396	7.46512	-1.53008	NA	NA	3.4361e-13	0.13034	2.99712e-12	0.462098	8.32217e-14	0.125996	NA	NA	6.86227e-10	0.704876	1.28347e-08	0.910941	3.2553e-10	0.735825	NA	NA
OAS1	5.0288e-10	9.78417e-07	6.2182	Artery_Tibial	1.06344e-09	1.15873e-05	-6.09959	smultixcan	1.39291e-10	1.10934e-06	6.41667	NA	NA	NA	1	1	1	0	3	-7.2761	1.51276	-6.97786	0.735396	7.46512	-1.53008	NA	NA	3.4361e-13	0.13034	2.99712e-12	0.462098	8.32217e-14	0.125996	NA	NA	6.86227e-10	0.704876	1.28347e-08	0.910941	5.22229e-10	0.736117	NA	NA
OAS1	5.0288e-10	9.78417e-07	6.2182	Pancreas	3.85771e-11	3.77862e-07	-6.60944	Adipose_Subcutaneous	1.39291e-10	8.0145e-07	6.41667	NA	NA	NA	1	1	1	0	3	-7.2761	1.51276	-7.99851	1.45535	7.46512	-1.53008	NA	NA	3.4361e-13	0.13034	1.25933e-15	0.145571	8.32217e-14	0.125996	NA	NA	6.86227e-10	0.704876	7.46219e-12	0.788512	5.76344e-10	0.740517	NA	NA
OAS1	5.0288e-10	9.78417e-07	6.2182	Pancreas	3.85771e-11	3.77862e-07	-6.60944	Adipose_Visceral_Omentum	1.39291e-10	6.4473e-07	6.41667	NA	NA	NA	1	1	1	0	3	-7.2761	1.51276	-7.99851	1.45535	7.46512	-1.53008	NA	NA	3.4361e-13	0.13034	1.25933e-15	0.145571	8.32217e-14	0.125996	NA	NA	6.86227e-10	0.704876	7.46219e-12	0.788512	4.65015e-10	0.753993	NA	NA
OAS1	5.0288e-10	9.78417e-07	6.2182	Pancreas	3.85771e-11	3.77862e-07	-6.60944	Adrenal_Gland	1.39291e-10	1.67386e-06	6.41667	NA	NA	NA	1	1	1	0	3	-7.2761	1.51276	-7.99851	1.45535	7.46512	-1.53008	NA	NA	3.4361e-13	0.13034	1.25933e-15	0.145571	8.32217e-14	0.125996	NA	NA	6.86227e-10	0.704876	7.46219e-12	0.788512	4.04513e-10	0.7418	NA	NA
OAS1	5.0288e-10	9.78417e-07	6.2182	Pancreas	3.85771e-11	3.77862e-07	-6.60944	Artery_Aorta	1.39291e-10	9.3067e-07	-6.41667	NA	NA	NA	1	1	1	0	3	-7.2761	1.51276	-7.99851	1.45535	-7.46512	1.53008	NA	NA	3.4361e-13	0.13034	1.25933e-15	0.145571	8.32217e-14	0.125996	NA	NA	6.86227e-10	0.704876	7.46219e-12	0.788512	4.49051e-10	0.738527	NA	NA
OAS1	5.0288e-10	9.78417e-07	6.2182	Pancreas	3.85771e-11	3.77862e-07	-6.60944	Artery_Coronary	1.39291e-10	6.15223e-07	6.41667	NA	NA	NA	1	1	1	0	3	-7.2761	1.51276	-7.99851	1.45535	7.46512	-1.53008	NA	NA	3.4361e-13	0.13034	1.25933e-15	0.145571	8.32217e-14	0.125996	NA	NA	6.86227e-10	0.704876	7.46219e-12	0.788512	5.35732e-10	0.747605	NA	NA
OAS1	5.0288e-10	9.78417e-07	6.2182	Pancreas	3.85771e-11	3.77862e-07	-6.60944	Artery_Tibial	1.39291e-10	1.26722e-06	-6.41667	NA	NA	NA	1	1	1	0	3	-7.2761	1.51276	-7.99851	1.45535	-7.46512	1.53008	NA	NA	3.4361e-13	0.13034	1.25933e-15	0.145571	8.32217e-14	0.125996	NA	NA	6.86227e-10	0.704876	7.46219e-12	0.788512	6.82647e-10	0.740008	NA	NA
OAS1	5.0288e-10	9.78417e-07	6.2182	Pancreas	3.85771e-11	3.77862e-07	-6.60944	Brain_Amygdala	1.39291e-10	7.20179e-07	6.41667	NA	NA	NA	1	1	1	0	3	-7.2761	1.51276	-7.99851	1.45535	7.46512	-1.53008	NA	NA	3.4361e-13	0.13034	1.25933e-15	0.145571	8.32217e-14	0.125996	NA	NA	6.86227e-10	0.704876	7.46219e-12	0.788512	2.65033e-10	0.767925	NA	NA
OAS1	5.0288e-10	9.78417e-07	6.2182	Pancreas	3.85771e-11	3.77862e-07	-6.60944	Brain_Anterior_cingulate_cortex_BA24	1.39291e-10	2.59526e-06	-6.41667	NA	NA	NA	1	1	1	0	3	-7.2761	1.51276	-7.99851	1.45535	-7.46512	1.53008	NA	NA	3.4361e-13	0.13034	1.25933e-15	0.145571	8.32217e-14	0.125996	NA	NA	6.86227e-10	0.704876	7.46219e-12	0.788512	4.75238e-10	0.75489	NA	NA
OAS1	5.0288e-10	9.78417e-07	6.2182	Pancreas	3.85771e-11	3.77862e-07	-6.60944	Brain_Caudate_basal_ganglia	1.39291e-10	1.45252e-06	-6.41667	NA	NA	NA	1	1	1	0	3	-7.2761	1.51276	-7.99851	1.45535	-7.46512	1.53008	NA	NA	3.4361e-13	0.13034	1.25933e-15	0.145571	8.32217e-14	0.125996	NA	NA	6.86227e-10	0.704876	7.46219e-12	0.788512	5.29789e-10	0.768127	NA	NA
OAS1	5.0288e-10	9.78417e-07	6.2182	Pancreas	3.85771e-11	3.77862e-07	-6.60944	Brain_Cerebellum	1.39291e-10	1.24944e-06	-6.41667	NA	NA	NA	1	1	1	0	3	-7.2761	1.51276	-7.99851	1.45535	-7.46512	1.53008	NA	NA	3.4361e-13	0.13034	1.25933e-15	0.145571	8.32217e-14	0.125996	NA	NA	6.86227e-10	0.704876	7.46219e-12	0.788512	5.43271e-10	0.746157	NA	NA
OAS1	5.0288e-10	9.78417e-07	6.2182	Pancreas	3.85771e-11	3.77862e-07	-6.60944	Brain_Cortex	1.39291e-10	3.20299e-06	-6.41667	NA	NA	NA	1	1	1	0	3	-7.2761	1.51276	-7.99851	1.45535	-7.46512	1.53008	NA	NA	3.4361e-13	0.13034	1.25933e-15	0.145571	8.32217e-14	0.125996	NA	NA	6.86227e-10	0.704876	7.46219e-12	0.788512	7.75349e-10	0.750792	NA	NA
OAS1	5.0288e-10	9.78417e-07	6.2182	Pancreas	3.85771e-11	3.77862e-07	-6.60944	Brain_Frontal_Cortex_BA9	1.39291e-10	2.89028e-06	-6.41667	NA	NA	NA	1	1	1	0	3	-7.2761	1.51276	-7.99851	1.45535	-7.46512	1.53008	NA	NA	3.4361e-13	0.13034	1.25933e-15	0.145571	8.32217e-14	0.125996	NA	NA	6.86227e-10	0.704876	7.46219e-12	0.788512	7.01309e-10	0.76638	NA	NA
OAS1	5.0288e-10	9.78417e-07	6.2182	Pancreas	3.85771e-11	3.77862e-07	-6.60944	Brain_Hippocampus	1.39291e-10	1.22499e-06	-6.41667	NA	NA	NA	1	1	1	0	3	-7.2761	1.51276	-7.99851	1.45535	-7.46512	1.53008	NA	NA	3.4361e-13	0.13034	1.25933e-15	0.145571	8.32217e-14	0.125996	NA	NA	6.86227e-10	0.704876	7.46219e-12	0.788512	4.49689e-10	0.768946	NA	NA
OAS1	5.0288e-10	9.78417e-07	6.2182	Pancreas	3.85771e-11	3.77862e-07	-6.60944	Brain_Hypothalamus	1.39291e-10	9.08314e-07	6.41667	NA	NA	NA	1	1	1	0	3	-7.2761	1.51276	-7.99851	1.45535	7.46512	-1.53008	NA	NA	3.4361e-13	0.13034	1.25933e-15	0.145571	8.32217e-14	0.125996	NA	NA	6.86227e-10	0.704876	7.46219e-12	0.788512	3.98732e-10	0.760987	NA	NA
OAS1	5.0288e-10	9.78417e-07	6.2182	Pancreas	3.85771e-11	3.77862e-07	-6.60944	Brain_Nucleus_accumbens_basal_ganglia	1.39291e-10	1.47815e-06	-6.41667	NA	NA	NA	1	1	1	0	3	-7.2761	1.51276	-7.99851	1.45535	-7.46512	1.53008	NA	NA	3.4361e-13	0.13034	1.25933e-15	0.145571	8.32217e-14	0.125996	NA	NA	6.86227e-10	0.704876	7.46219e-12	0.788512	4.32021e-10	0.7607	NA	NA
OAS1	5.0288e-10	9.78417e-07	6.2182	Pancreas	3.85771e-11	3.77862e-07	-6.60944	Brain_Putamen_basal_ganglia	1.39291e-10	1.28544e-06	6.41667	NA	NA	NA	1	1	1	0	3	-7.2761	1.51276	-7.99851	1.45535	7.46512	-1.53008	NA	NA	3.4361e-13	0.13034	1.25933e-15	0.145571	8.32217e-14	0.125996	NA	NA	6.86227e-10	0.704876	7.46219e-12	0.788512	2.68604e-10	0.755555	NA	NA
OAS1	5.0288e-10	9.78417e-07	6.2182	Pancreas	3.85771e-11	3.77862e-07	-6.60944	Brain_Spinal_cord_cervical_c-1	1.39291e-10	6.45264e-07	6.41667	NA	NA	NA	1	1	1	0	3	-7.2761	1.51276	-7.99851	1.45535	7.46512	-1.53008	NA	NA	3.4361e-13	0.13034	1.25933e-15	0.145571	8.32217e-14	0.125996	NA	NA	6.86227e-10	0.704876	7.46219e-12	0.788512	3.7801e-10	0.749644	NA	NA
OAS1	5.0288e-10	9.78417e-07	6.2182	Pancreas	3.85771e-11	3.77862e-07	-6.60944	Brain_Substantia_nigra	1.39291e-10	6.95153e-07	6.41667	NA	NA	NA	1	1	1	0	3	-7.2761	1.51276	-7.99851	1.45535	7.46512	-1.53008	NA	NA	3.4361e-13	0.13034	1.25933e-15	0.145571	8.32217e-14	0.125996	NA	NA	6.86227e-10	0.704876	7.46219e-12	0.788512	2.56489e-10	0.751067	NA	NA
OAS1	5.0288e-10	9.78417e-07	6.2182	Pancreas	3.85771e-11	3.77862e-07	-6.60944	Breast_Mammary_Tissue	1.39291e-10	1.36978e-06	6.41667	NA	NA	NA	1	1	1	0	3	-7.2761	1.51276	-7.99851	1.45535	7.46512	-1.53008	NA	NA	3.4361e-13	0.13034	1.25933e-15	0.145571	8.32217e-14	0.125996	NA	NA	6.86227e-10	0.704876	7.46219e-12	0.788512	4.95252e-10	0.735978	NA	NA
OAS1	5.0288e-10	9.78417e-07	6.2182	Pancreas	3.85771e-11	3.77862e-07	-6.60944	Cells_EBV-transformed_lymphocytes	1.39291e-10	6.77008e-07	-6.41667	NA	NA	NA	1	1	1	0	3	-7.2761	1.51276	-7.99851	1.45535	-7.46512	1.53008	NA	NA	3.4361e-13	0.13034	1.25933e-15	0.145571	8.32217e-14	0.125996	NA	NA	6.86227e-10	0.704876	7.46219e-12	0.788512	4.90625e-10	0.719825	NA	NA
OAS1	5.0288e-10	9.78417e-07	6.2182	Pancreas	3.85771e-11	3.77862e-07	-6.60944	Colon_Sigmoid	1.39291e-10	7.61836e-07	6.41667	NA	NA	NA	1	1	1	0	3	-7.2761	1.51276	-7.99851	1.45535	7.46512	-1.53008	NA	NA	3.4361e-13	0.13034	1.25933e-15	0.145571	8.32217e-14	0.125996	NA	NA	6.86227e-10	0.704876	7.46219e-12	0.788512	4.59897e-10	0.743199	NA	NA
OAS1	5.0288e-10	9.78417e-07	6.2182	Pancreas	3.85771e-11	3.77862e-07	-6.60944	Colon_Transverse	1.39291e-10	7.92393e-07	6.41667	NA	NA	NA	1	1	1	0	3	-7.2761	1.51276	-7.99851	1.45535	7.46512	-1.53008	NA	NA	3.4361e-13	0.13034	1.25933e-15	0.145571	8.32217e-14	0.125996	NA	NA	6.86227e-10	0.704876	7.46219e-12	0.788512	5.47865e-10	0.749957	NA	NA
OAS1	5.0288e-10	9.78417e-07	6.2182	Pancreas	3.85771e-11	3.77862e-07	-6.60944	Esophagus_Gastroesophageal_Junction	1.39291e-10	7.5281e-07	6.41667	NA	NA	NA	1	1	1	0	3	-7.2761	1.51276	-7.99851	1.45535	7.46512	-1.53008	NA	NA	3.4361e-13	0.13034	1.25933e-15	0.145571	8.32217e-14	0.125996	NA	NA	6.86227e-10	0.704876	7.46219e-12	0.788512	5.44703e-10	0.749351	NA	NA
OAS1	5.0288e-10	9.78417e-07	6.2182	Pancreas	3.85771e-11	3.77862e-07	-6.60944	Esophagus_Mucosa	1.39291e-10	1.13355e-06	6.41667	NA	NA	NA	1	1	1	0	3	-7.2761	1.51276	-7.99851	1.45535	7.46512	-1.53008	NA	NA	3.4361e-13	0.13034	1.25933e-15	0.145571	8.32217e-14	0.125996	NA	NA	6.86227e-10	0.704876	7.46219e-12	0.788512	2.74225e-10	0.722711	NA	NA
OAS1	5.0288e-10	9.78417e-07	6.2182	Pancreas	3.85771e-11	3.77862e-07	-6.60944	Esophagus_Muscularis	1.39291e-10	5.32667e-07	6.41667	NA	NA	NA	1	1	1	0	3	-7.2761	1.51276	-7.99851	1.45535	7.46512	-1.53008	NA	NA	3.4361e-13	0.13034	1.25933e-15	0.145571	8.32217e-14	0.125996	NA	NA	6.86227e-10	0.704876	7.46219e-12	0.788512	5.3916e-10	0.737922	NA	NA
OAS1	5.0288e-10	9.78417e-07	6.2182	Pancreas	3.85771e-11	3.77862e-07	-6.60944	Heart_Atrial_Appendage	1.39291e-10	1.66236e-06	-6.41667	NA	NA	NA	1	1	1	0	3	-7.2761	1.51276	-7.99851	1.45535	-7.46512	1.53008	NA	NA	3.4361e-13	0.13034	1.25933e-15	0.145571	8.32217e-14	0.125996	NA	NA	6.86227e-10	0.704876	7.46219e-12	0.788512	8.06335e-10	0.757514	NA	NA
OAS1	5.0288e-10	9.78417e-07	6.2182	Pancreas	3.85771e-11	3.77862e-07	-6.60944	Heart_Left_Ventricle	1.39291e-10	8.90067e-07	6.41667	NA	NA	NA	1	1	1	0	3	-7.2761	1.51276	-7.99851	1.45535	7.46512	-1.53008	NA	NA	3.4361e-13	0.13034	1.25933e-15	0.145571	8.32217e-14	0.125996	NA	NA	6.86227e-10	0.704876	7.46219e-12	0.788512	3.88263e-10	0.760542	NA	NA
OAS1	5.0288e-10	9.78417e-07	6.2182	Pancreas	3.85771e-11	3.77862e-07	-6.60944	Kidney_Cortex	1.39291e-10	7.06668e-07	6.41667	NA	NA	NA	1	1	1	0	3	-7.2761	1.51276	-7.99851	1.45535	7.46512	-1.53008	NA	NA	3.4361e-13	0.13034	1.25933e-15	0.145571	8.32217e-14	0.125996	NA	NA	6.86227e-10	0.704876	7.46219e-12	0.788512	3.90476e-10	0.765592	NA	NA
OAS1	5.0288e-10	9.78417e-07	6.2182	Pancreas	3.85771e-11	3.77862e-07	-6.60944	Liver	1.39291e-10	5.23344e-07	6.41667	NA	NA	NA	1	1	1	0	3	-7.2761	1.51276	-7.99851	1.45535	7.46512	-1.53008	NA	NA	3.4361e-13	0.13034	1.25933e-15	0.145571	8.32217e-14	0.125996	NA	NA	6.86227e-10	0.704876	7.46219e-12	0.788512	2.91193e-10	0.739853	NA	NA
OAS1	5.0288e-10	9.78417e-07	6.2182	Pancreas	3.85771e-11	3.77862e-07	-6.60944	Lung	1.39291e-10	8.24572e-07	6.41667	NA	NA	NA	1	1	1	0	3	-7.2761	1.51276	-7.99851	1.45535	7.46512	-1.53008	NA	NA	3.4361e-13	0.13034	1.25933e-15	0.145571	8.32217e-14	0.125996	NA	NA	6.86227e-10	0.704876	7.46219e-12	0.788512	2.97351e-10	0.73825	NA	NA
OAS1	5.0288e-10	9.78417e-07	6.2182	Pancreas	3.85771e-11	3.77862e-07	-6.60944	Minor_Salivary_Gland	1.39291e-10	5.65798e-07	6.41667	NA	NA	NA	1	1	1	0	3	-7.2761	1.51276	-7.99851	1.45535	7.46512	-1.53008	NA	NA	3.4361e-13	0.13034	1.25933e-15	0.145571	8.32217e-14	0.125996	NA	NA	6.86227e-10	0.704876	7.46219e-12	0.788512	4.12128e-10	0.749926	NA	NA
OAS1	5.0288e-10	9.78417e-07	6.2182	Pancreas	3.85771e-11	3.77862e-07	-6.60944	Nerve_Tibial	1.39291e-10	7.11264e-07	6.41667	NA	NA	NA	1	1	1	0	3	-7.2761	1.51276	-7.99851	1.45535	7.46512	-1.53008	NA	NA	3.4361e-13	0.13034	1.25933e-15	0.145571	8.32217e-14	0.125996	NA	NA	6.86227e-10	0.704876	7.46219e-12	0.788512	4.38115e-10	0.742142	NA	NA
OAS1	5.0288e-10	9.78417e-07	6.2182	Pancreas	3.85771e-11	3.77862e-07	-6.60944	Ovary	1.39291e-10	9.22626e-07	6.41667	NA	NA	NA	1	1	1	0	3	-7.2761	1.51276	-7.99851	1.45535	7.46512	-1.53008	NA	NA	3.4361e-13	0.13034	1.25933e-15	0.145571	8.32217e-14	0.125996	NA	NA	6.86227e-10	0.704876	7.46219e-12	0.788512	4.47747e-10	0.74178	NA	NA
OAS1	5.0288e-10	9.78417e-07	6.2182	Pancreas	3.85771e-11	3.77862e-07	-6.60944	Pituitary	1.39291e-10	1.94101e-06	6.41667	NA	NA	NA	1	1	1	0	3	-7.2761	1.51276	-7.99851	1.45535	7.46512	-1.53008	NA	NA	3.4361e-13	0.13034	1.25933e-15	0.145571	8.32217e-14	0.125996	NA	NA	6.86227e-10	0.704876	7.46219e-12	0.788512	5.63045e-10	0.739904	NA	NA
OAS1	5.0288e-10	9.78417e-07	6.2182	Pancreas	3.85771e-11	3.77862e-07	-6.60944	Prostate	1.39291e-10	1.21427e-06	6.41667	NA	NA	NA	1	1	1	0	3	-7.2761	1.51276	-7.99851	1.45535	7.46512	-1.53008	NA	NA	3.4361e-13	0.13034	1.25933e-15	0.145571	8.32217e-14	0.125996	NA	NA	6.86227e-10	0.704876	7.46219e-12	0.788512	6.91614e-10	0.742215	NA	NA
OAS1	5.0288e-10	9.78417e-07	6.2182	Pancreas	3.85771e-11	3.77862e-07	-6.60944	Skin_Not_Sun_Exposed_Suprapubic	1.39291e-10	7.83788e-07	6.41667	NA	NA	NA	1	1	1	0	3	-7.2761	1.51276	-7.99851	1.45535	7.46512	-1.53008	NA	NA	3.4361e-13	0.13034	1.25933e-15	0.145571	8.32217e-14	0.125996	NA	NA	6.86227e-10	0.704876	7.46219e-12	0.788512	4.70355e-10	0.744105	NA	NA
OAS1	5.0288e-10	9.78417e-07	6.2182	Pancreas	3.85771e-11	3.77862e-07	-6.60944	Skin_Sun_Exposed_Lower_leg	1.39291e-10	5.64704e-07	6.41667	NA	NA	NA	1	1	1	0	3	-7.2761	1.51276	-7.99851	1.45535	7.46512	-1.53008	NA	NA	3.4361e-13	0.13034	1.25933e-15	0.145571	8.32217e-14	0.125996	NA	NA	6.86227e-10	0.704876	7.46219e-12	0.788512	3.55762e-10	0.747776	NA	NA
OAS1	5.0288e-10	9.78417e-07	6.2182	Pancreas	3.85771e-11	3.77862e-07	-6.60944	Small_Intestine_Terminal_Ileum	1.39291e-10	5.04769e-07	6.41667	NA	NA	NA	1	1	1	0	3	-7.2761	1.51276	-7.99851	1.45535	7.46512	-1.53008	NA	NA	3.4361e-13	0.13034	1.25933e-15	0.145571	8.32217e-14	0.125996	NA	NA	6.86227e-10	0.704876	7.46219e-12	0.788512	4.307e-10	0.750559	NA	NA
OAS1	5.0288e-10	9.78417e-07	6.2182	Pancreas	3.85771e-11	3.77862e-07	-6.60944	Spleen	1.39291e-10	1.82457e-06	6.41667	NA	NA	NA	1	1	1	0	3	-7.2761	1.51276	-7.99851	1.45535	7.46512	-1.53008	NA	NA	3.4361e-13	0.13034	1.25933e-15	0.145571	8.32217e-14	0.125996	NA	NA	6.86227e-10	0.704876	7.46219e-12	0.788512	6.58762e-10	0.734499	NA	NA
OAS1	5.0288e-10	9.78417e-07	6.2182	Pancreas	3.85771e-11	3.77862e-07	-6.60944	Stomach	1.39291e-10	5.4848e-07	6.41667	NA	NA	NA	1	1	1	0	3	-7.2761	1.51276	-7.99851	1.45535	7.46512	-1.53008	NA	NA	3.4361e-13	0.13034	1.25933e-15	0.145571	8.32217e-14	0.125996	NA	NA	6.86227e-10	0.704876	7.46219e-12	0.788512	4.79257e-10	0.739203	NA	NA
OAS1	5.0288e-10	9.78417e-07	6.2182	Pancreas	3.85771e-11	3.77862e-07	-6.60944	Testis	1.39291e-10	1.59314e-06	6.41667	NA	NA	NA	1	1	1	0	3	-7.2761	1.51276	-7.99851	1.45535	7.46512	-1.53008	NA	NA	3.4361e-13	0.13034	1.25933e-15	0.145571	8.32217e-14	0.125996	NA	NA	6.86227e-10	0.704876	7.46219e-12	0.788512	7.64308e-10	0.762457	NA	NA
OAS1	5.0288e-10	9.78417e-07	6.2182	Pancreas	3.85771e-11	3.77862e-07	-6.60944	Thyroid	1.39291e-10	6.0273e-07	6.41667	NA	NA	NA	1	1	1	0	3	-7.2761	1.51276	-7.99851	1.45535	7.46512	-1.53008	NA	NA	3.4361e-13	0.13034	1.25933e-15	0.145571	8.32217e-14	0.125996	NA	NA	6.86227e-10	0.704876	7.46219e-12	0.788512	3.79751e-10	0.749359	NA	NA
OAS1	5.0288e-10	9.78417e-07	6.2182	Pancreas	3.85771e-11	3.77862e-07	-6.60944	Whole_Blood	1.39291e-10	3.72834e-07	6.41667	NA	NA	NA	1	1	1	0	3	-7.2761	1.51276	-7.99851	1.45535	7.46512	-1.53008	NA	NA	3.4361e-13	0.13034	1.25933e-15	0.145571	8.32217e-14	0.125996	NA	NA	6.86227e-10	0.704876	7.46219e-12	0.788512	3.2553e-10	0.735825	NA	NA
OAS1	5.0288e-10	9.78417e-07	6.2182	Pancreas	3.85771e-11	3.77862e-07	-6.60944	smultixcan	1.39291e-10	1.10934e-06	6.41667	NA	NA	NA	1	1	1	0	3	-7.2761	1.51276	-7.99851	1.45535	7.46512	-1.53008	NA	NA	3.4361e-13	0.13034	1.25933e-15	0.145571	8.32217e-14	0.125996	NA	NA	6.86227e-10	0.704876	7.46219e-12	0.788512	5.22229e-10	0.736117	NA	NA
OAS1	5.0288e-10	9.78417e-07	6.2182	Skin_Not_Sun_Exposed_Suprapubic	1.06344e-09	5.91008e-06	-6.09959	Adipose_Subcutaneous	1.39291e-10	8.0145e-07	6.41667	NA	NA	NA	1	1	1	0	3	-7.2761	1.51276	-6.42069	0.840891	7.46512	-1.53008	NA	NA	3.4361e-13	0.13034	1.35662e-10	0.400409	8.32217e-14	0.125996	NA	NA	6.86227e-10	0.704876	4.47447e-07	0.910648	5.76344e-10	0.740517	NA	NA
OAS1	5.0288e-10	9.78417e-07	6.2182	Skin_Not_Sun_Exposed_Suprapubic	1.06344e-09	5.91008e-06	-6.09959	Adipose_Visceral_Omentum	1.39291e-10	6.4473e-07	6.41667	NA	NA	NA	1	1	1	0	3	-7.2761	1.51276	-6.42069	0.840891	7.46512	-1.53008	NA	NA	3.4361e-13	0.13034	1.35662e-10	0.400409	8.32217e-14	0.125996	NA	NA	6.86227e-10	0.704876	4.47447e-07	0.910648	4.65015e-10	0.753993	NA	NA
OAS1	5.0288e-10	9.78417e-07	6.2182	Skin_Not_Sun_Exposed_Suprapubic	1.06344e-09	5.91008e-06	-6.09959	Adrenal_Gland	1.39291e-10	1.67386e-06	6.41667	NA	NA	NA	1	1	1	0	3	-7.2761	1.51276	-6.42069	0.840891	7.46512	-1.53008	NA	NA	3.4361e-13	0.13034	1.35662e-10	0.400409	8.32217e-14	0.125996	NA	NA	6.86227e-10	0.704876	4.47447e-07	0.910648	4.04513e-10	0.7418	NA	NA
OAS1	5.0288e-10	9.78417e-07	6.2182	Skin_Not_Sun_Exposed_Suprapubic	1.06344e-09	5.91008e-06	-6.09959	Artery_Aorta	1.39291e-10	9.3067e-07	-6.41667	NA	NA	NA	1	1	1	0	3	-7.2761	1.51276	-6.42069	0.840891	-7.46512	1.53008	NA	NA	3.4361e-13	0.13034	1.35662e-10	0.400409	8.32217e-14	0.125996	NA	NA	6.86227e-10	0.704876	4.47447e-07	0.910648	4.49051e-10	0.738527	NA	NA
OAS1	5.0288e-10	9.78417e-07	6.2182	Skin_Not_Sun_Exposed_Suprapubic	1.06344e-09	5.91008e-06	-6.09959	Artery_Coronary	1.39291e-10	6.15223e-07	6.41667	NA	NA	NA	1	1	1	0	3	-7.2761	1.51276	-6.42069	0.840891	7.46512	-1.53008	NA	NA	3.4361e-13	0.13034	1.35662e-10	0.400409	8.32217e-14	0.125996	NA	NA	6.86227e-10	0.704876	4.47447e-07	0.910648	5.35732e-10	0.747605	NA	NA
OAS1	5.0288e-10	9.78417e-07	6.2182	Skin_Not_Sun_Exposed_Suprapubic	1.06344e-09	5.91008e-06	-6.09959	Artery_Tibial	1.39291e-10	1.26722e-06	-6.41667	NA	NA	NA	1	1	1	0	3	-7.2761	1.51276	-6.42069	0.840891	-7.46512	1.53008	NA	NA	3.4361e-13	0.13034	1.35662e-10	0.400409	8.32217e-14	0.125996	NA	NA	6.86227e-10	0.704876	4.47447e-07	0.910648	6.82647e-10	0.740008	NA	NA
OAS1	5.0288e-10	9.78417e-07	6.2182	Skin_Not_Sun_Exposed_Suprapubic	1.06344e-09	5.91008e-06	-6.09959	Brain_Amygdala	1.39291e-10	7.20179e-07	6.41667	NA	NA	NA	1	1	1	0	3	-7.2761	1.51276	-6.42069	0.840891	7.46512	-1.53008	NA	NA	3.4361e-13	0.13034	1.35662e-10	0.400409	8.32217e-14	0.125996	NA	NA	6.86227e-10	0.704876	4.47447e-07	0.910648	2.65033e-10	0.767925	NA	NA
OAS1	5.0288e-10	9.78417e-07	6.2182	Skin_Not_Sun_Exposed_Suprapubic	1.06344e-09	5.91008e-06	-6.09959	Brain_Anterior_cingulate_cortex_BA24	1.39291e-10	2.59526e-06	-6.41667	NA	NA	NA	1	1	1	0	3	-7.2761	1.51276	-6.42069	0.840891	-7.46512	1.53008	NA	NA	3.4361e-13	0.13034	1.35662e-10	0.400409	8.32217e-14	0.125996	NA	NA	6.86227e-10	0.704876	4.47447e-07	0.910648	4.75238e-10	0.75489	NA	NA
OAS1	5.0288e-10	9.78417e-07	6.2182	Skin_Not_Sun_Exposed_Suprapubic	1.06344e-09	5.91008e-06	-6.09959	Brain_Caudate_basal_ganglia	1.39291e-10	1.45252e-06	-6.41667	NA	NA	NA	1	1	1	0	3	-7.2761	1.51276	-6.42069	0.840891	-7.46512	1.53008	NA	NA	3.4361e-13	0.13034	1.35662e-10	0.400409	8.32217e-14	0.125996	NA	NA	6.86227e-10	0.704876	4.47447e-07	0.910648	5.29789e-10	0.768127	NA	NA
OAS1	5.0288e-10	9.78417e-07	6.2182	Skin_Not_Sun_Exposed_Suprapubic	1.06344e-09	5.91008e-06	-6.09959	Brain_Cerebellum	1.39291e-10	1.24944e-06	-6.41667	NA	NA	NA	1	1	1	0	3	-7.2761	1.51276	-6.42069	0.840891	-7.46512	1.53008	NA	NA	3.4361e-13	0.13034	1.35662e-10	0.400409	8.32217e-14	0.125996	NA	NA	6.86227e-10	0.704876	4.47447e-07	0.910648	5.43271e-10	0.746157	NA	NA
OAS1	5.0288e-10	9.78417e-07	6.2182	Skin_Not_Sun_Exposed_Suprapubic	1.06344e-09	5.91008e-06	-6.09959	Brain_Cortex	1.39291e-10	3.20299e-06	-6.41667	NA	NA	NA	1	1	1	0	3	-7.2761	1.51276	-6.42069	0.840891	-7.46512	1.53008	NA	NA	3.4361e-13	0.13034	1.35662e-10	0.400409	8.32217e-14	0.125996	NA	NA	6.86227e-10	0.704876	4.47447e-07	0.910648	7.75349e-10	0.750792	NA	NA
OAS1	5.0288e-10	9.78417e-07	6.2182	Skin_Not_Sun_Exposed_Suprapubic	1.06344e-09	5.91008e-06	-6.09959	Brain_Frontal_Cortex_BA9	1.39291e-10	2.89028e-06	-6.41667	NA	NA	NA	1	1	1	0	3	-7.2761	1.51276	-6.42069	0.840891	-7.46512	1.53008	NA	NA	3.4361e-13	0.13034	1.35662e-10	0.400409	8.32217e-14	0.125996	NA	NA	6.86227e-10	0.704876	4.47447e-07	0.910648	7.01309e-10	0.76638	NA	NA
OAS1	5.0288e-10	9.78417e-07	6.2182	Skin_Not_Sun_Exposed_Suprapubic	1.06344e-09	5.91008e-06	-6.09959	Brain_Hippocampus	1.39291e-10	1.22499e-06	-6.41667	NA	NA	NA	1	1	1	0	3	-7.2761	1.51276	-6.42069	0.840891	-7.46512	1.53008	NA	NA	3.4361e-13	0.13034	1.35662e-10	0.400409	8.32217e-14	0.125996	NA	NA	6.86227e-10	0.704876	4.47447e-07	0.910648	4.49689e-10	0.768946	NA	NA
OAS1	5.0288e-10	9.78417e-07	6.2182	Skin_Not_Sun_Exposed_Suprapubic	1.06344e-09	5.91008e-06	-6.09959	Brain_Hypothalamus	1.39291e-10	9.08314e-07	6.41667	NA	NA	NA	1	1	1	0	3	-7.2761	1.51276	-6.42069	0.840891	7.46512	-1.53008	NA	NA	3.4361e-13	0.13034	1.35662e-10	0.400409	8.32217e-14	0.125996	NA	NA	6.86227e-10	0.704876	4.47447e-07	0.910648	3.98732e-10	0.760987	NA	NA
OAS1	5.0288e-10	9.78417e-07	6.2182	Skin_Not_Sun_Exposed_Suprapubic	1.06344e-09	5.91008e-06	-6.09959	Brain_Nucleus_accumbens_basal_ganglia	1.39291e-10	1.47815e-06	-6.41667	NA	NA	NA	1	1	1	0	3	-7.2761	1.51276	-6.42069	0.840891	-7.46512	1.53008	NA	NA	3.4361e-13	0.13034	1.35662e-10	0.400409	8.32217e-14	0.125996	NA	NA	6.86227e-10	0.704876	4.47447e-07	0.910648	4.32021e-10	0.7607	NA	NA
OAS1	5.0288e-10	9.78417e-07	6.2182	Skin_Not_Sun_Exposed_Suprapubic	1.06344e-09	5.91008e-06	-6.09959	Brain_Putamen_basal_ganglia	1.39291e-10	1.28544e-06	6.41667	NA	NA	NA	1	1	1	0	3	-7.2761	1.51276	-6.42069	0.840891	7.46512	-1.53008	NA	NA	3.4361e-13	0.13034	1.35662e-10	0.400409	8.32217e-14	0.125996	NA	NA	6.86227e-10	0.704876	4.47447e-07	0.910648	2.68604e-10	0.755555	NA	NA
OAS1	5.0288e-10	9.78417e-07	6.2182	Skin_Not_Sun_Exposed_Suprapubic	1.06344e-09	5.91008e-06	-6.09959	Brain_Spinal_cord_cervical_c-1	1.39291e-10	6.45264e-07	6.41667	NA	NA	NA	1	1	1	0	3	-7.2761	1.51276	-6.42069	0.840891	7.46512	-1.53008	NA	NA	3.4361e-13	0.13034	1.35662e-10	0.400409	8.32217e-14	0.125996	NA	NA	6.86227e-10	0.704876	4.47447e-07	0.910648	3.7801e-10	0.749644	NA	NA
OAS1	5.0288e-10	9.78417e-07	6.2182	Skin_Not_Sun_Exposed_Suprapubic	1.06344e-09	5.91008e-06	-6.09959	Brain_Substantia_nigra	1.39291e-10	6.95153e-07	6.41667	NA	NA	NA	1	1	1	0	3	-7.2761	1.51276	-6.42069	0.840891	7.46512	-1.53008	NA	NA	3.4361e-13	0.13034	1.35662e-10	0.400409	8.32217e-14	0.125996	NA	NA	6.86227e-10	0.704876	4.47447e-07	0.910648	2.56489e-10	0.751067	NA	NA
OAS1	5.0288e-10	9.78417e-07	6.2182	Skin_Not_Sun_Exposed_Suprapubic	1.06344e-09	5.91008e-06	-6.09959	Breast_Mammary_Tissue	1.39291e-10	1.36978e-06	6.41667	NA	NA	NA	1	1	1	0	3	-7.2761	1.51276	-6.42069	0.840891	7.46512	-1.53008	NA	NA	3.4361e-13	0.13034	1.35662e-10	0.400409	8.32217e-14	0.125996	NA	NA	6.86227e-10	0.704876	4.47447e-07	0.910648	4.95252e-10	0.735978	NA	NA
OAS1	5.0288e-10	9.78417e-07	6.2182	Skin_Not_Sun_Exposed_Suprapubic	1.06344e-09	5.91008e-06	-6.09959	Cells_EBV-transformed_lymphocytes	1.39291e-10	6.77008e-07	-6.41667	NA	NA	NA	1	1	1	0	3	-7.2761	1.51276	-6.42069	0.840891	-7.46512	1.53008	NA	NA	3.4361e-13	0.13034	1.35662e-10	0.400409	8.32217e-14	0.125996	NA	NA	6.86227e-10	0.704876	4.47447e-07	0.910648	4.90625e-10	0.719825	NA	NA
OAS1	5.0288e-10	9.78417e-07	6.2182	Skin_Not_Sun_Exposed_Suprapubic	1.06344e-09	5.91008e-06	-6.09959	Colon_Sigmoid	1.39291e-10	7.61836e-07	6.41667	NA	NA	NA	1	1	1	0	3	-7.2761	1.51276	-6.42069	0.840891	7.46512	-1.53008	NA	NA	3.4361e-13	0.13034	1.35662e-10	0.400409	8.32217e-14	0.125996	NA	NA	6.86227e-10	0.704876	4.47447e-07	0.910648	4.59897e-10	0.743199	NA	NA
OAS1	5.0288e-10	9.78417e-07	6.2182	Skin_Not_Sun_Exposed_Suprapubic	1.06344e-09	5.91008e-06	-6.09959	Colon_Transverse	1.39291e-10	7.92393e-07	6.41667	NA	NA	NA	1	1	1	0	3	-7.2761	1.51276	-6.42069	0.840891	7.46512	-1.53008	NA	NA	3.4361e-13	0.13034	1.35662e-10	0.400409	8.32217e-14	0.125996	NA	NA	6.86227e-10	0.704876	4.47447e-07	0.910648	5.47865e-10	0.749957	NA	NA
OAS1	5.0288e-10	9.78417e-07	6.2182	Skin_Not_Sun_Exposed_Suprapubic	1.06344e-09	5.91008e-06	-6.09959	Esophagus_Gastroesophageal_Junction	1.39291e-10	7.5281e-07	6.41667	NA	NA	NA	1	1	1	0	3	-7.2761	1.51276	-6.42069	0.840891	7.46512	-1.53008	NA	NA	3.4361e-13	0.13034	1.35662e-10	0.400409	8.32217e-14	0.125996	NA	NA	6.86227e-10	0.704876	4.47447e-07	0.910648	5.44703e-10	0.749351	NA	NA
OAS1	5.0288e-10	9.78417e-07	6.2182	Skin_Not_Sun_Exposed_Suprapubic	1.06344e-09	5.91008e-06	-6.09959	Esophagus_Mucosa	1.39291e-10	1.13355e-06	6.41667	NA	NA	NA	1	1	1	0	3	-7.2761	1.51276	-6.42069	0.840891	7.46512	-1.53008	NA	NA	3.4361e-13	0.13034	1.35662e-10	0.400409	8.32217e-14	0.125996	NA	NA	6.86227e-10	0.704876	4.47447e-07	0.910648	2.74225e-10	0.722711	NA	NA
OAS1	5.0288e-10	9.78417e-07	6.2182	Skin_Not_Sun_Exposed_Suprapubic	1.06344e-09	5.91008e-06	-6.09959	Esophagus_Muscularis	1.39291e-10	5.32667e-07	6.41667	NA	NA	NA	1	1	1	0	3	-7.2761	1.51276	-6.42069	0.840891	7.46512	-1.53008	NA	NA	3.4361e-13	0.13034	1.35662e-10	0.400409	8.32217e-14	0.125996	NA	NA	6.86227e-10	0.704876	4.47447e-07	0.910648	5.3916e-10	0.737922	NA	NA
OAS1	5.0288e-10	9.78417e-07	6.2182	Skin_Not_Sun_Exposed_Suprapubic	1.06344e-09	5.91008e-06	-6.09959	Heart_Atrial_Appendage	1.39291e-10	1.66236e-06	-6.41667	NA	NA	NA	1	1	1	0	3	-7.2761	1.51276	-6.42069	0.840891	-7.46512	1.53008	NA	NA	3.4361e-13	0.13034	1.35662e-10	0.400409	8.32217e-14	0.125996	NA	NA	6.86227e-10	0.704876	4.47447e-07	0.910648	8.06335e-10	0.757514	NA	NA
OAS1	5.0288e-10	9.78417e-07	6.2182	Skin_Not_Sun_Exposed_Suprapubic	1.06344e-09	5.91008e-06	-6.09959	Heart_Left_Ventricle	1.39291e-10	8.90067e-07	6.41667	NA	NA	NA	1	1	1	0	3	-7.2761	1.51276	-6.42069	0.840891	7.46512	-1.53008	NA	NA	3.4361e-13	0.13034	1.35662e-10	0.400409	8.32217e-14	0.125996	NA	NA	6.86227e-10	0.704876	4.47447e-07	0.910648	3.88263e-10	0.760542	NA	NA
OAS1	5.0288e-10	9.78417e-07	6.2182	Skin_Not_Sun_Exposed_Suprapubic	1.06344e-09	5.91008e-06	-6.09959	Kidney_Cortex	1.39291e-10	7.06668e-07	6.41667	NA	NA	NA	1	1	1	0	3	-7.2761	1.51276	-6.42069	0.840891	7.46512	-1.53008	NA	NA	3.4361e-13	0.13034	1.35662e-10	0.400409	8.32217e-14	0.125996	NA	NA	6.86227e-10	0.704876	4.47447e-07	0.910648	3.90476e-10	0.765592	NA	NA
OAS1	5.0288e-10	9.78417e-07	6.2182	Skin_Not_Sun_Exposed_Suprapubic	1.06344e-09	5.91008e-06	-6.09959	Liver	1.39291e-10	5.23344e-07	6.41667	NA	NA	NA	1	1	1	0	3	-7.2761	1.51276	-6.42069	0.840891	7.46512	-1.53008	NA	NA	3.4361e-13	0.13034	1.35662e-10	0.400409	8.32217e-14	0.125996	NA	NA	6.86227e-10	0.704876	4.47447e-07	0.910648	2.91193e-10	0.739853	NA	NA
OAS1	5.0288e-10	9.78417e-07	6.2182	Skin_Not_Sun_Exposed_Suprapubic	1.06344e-09	5.91008e-06	-6.09959	Lung	1.39291e-10	8.24572e-07	6.41667	NA	NA	NA	1	1	1	0	3	-7.2761	1.51276	-6.42069	0.840891	7.46512	-1.53008	NA	NA	3.4361e-13	0.13034	1.35662e-10	0.400409	8.32217e-14	0.125996	NA	NA	6.86227e-10	0.704876	4.47447e-07	0.910648	2.97351e-10	0.73825	NA	NA
OAS1	5.0288e-10	9.78417e-07	6.2182	Skin_Not_Sun_Exposed_Suprapubic	1.06344e-09	5.91008e-06	-6.09959	Minor_Salivary_Gland	1.39291e-10	5.65798e-07	6.41667	NA	NA	NA	1	1	1	0	3	-7.2761	1.51276	-6.42069	0.840891	7.46512	-1.53008	NA	NA	3.4361e-13	0.13034	1.35662e-10	0.400409	8.32217e-14	0.125996	NA	NA	6.86227e-10	0.704876	4.47447e-07	0.910648	4.12128e-10	0.749926	NA	NA
OAS1	5.0288e-10	9.78417e-07	6.2182	Skin_Not_Sun_Exposed_Suprapubic	1.06344e-09	5.91008e-06	-6.09959	Nerve_Tibial	1.39291e-10	7.11264e-07	6.41667	NA	NA	NA	1	1	1	0	3	-7.2761	1.51276	-6.42069	0.840891	7.46512	-1.53008	NA	NA	3.4361e-13	0.13034	1.35662e-10	0.400409	8.32217e-14	0.125996	NA	NA	6.86227e-10	0.704876	4.47447e-07	0.910648	4.38115e-10	0.742142	NA	NA
OAS1	5.0288e-10	9.78417e-07	6.2182	Skin_Not_Sun_Exposed_Suprapubic	1.06344e-09	5.91008e-06	-6.09959	Ovary	1.39291e-10	9.22626e-07	6.41667	NA	NA	NA	1	1	1	0	3	-7.2761	1.51276	-6.42069	0.840891	7.46512	-1.53008	NA	NA	3.4361e-13	0.13034	1.35662e-10	0.400409	8.32217e-14	0.125996	NA	NA	6.86227e-10	0.704876	4.47447e-07	0.910648	4.47747e-10	0.74178	NA	NA
OAS1	5.0288e-10	9.78417e-07	6.2182	Skin_Not_Sun_Exposed_Suprapubic	1.06344e-09	5.91008e-06	-6.09959	Pituitary	1.39291e-10	1.94101e-06	6.41667	NA	NA	NA	1	1	1	0	3	-7.2761	1.51276	-6.42069	0.840891	7.46512	-1.53008	NA	NA	3.4361e-13	0.13034	1.35662e-10	0.400409	8.32217e-14	0.125996	NA	NA	6.86227e-10	0.704876	4.47447e-07	0.910648	5.63045e-10	0.739904	NA	NA
OAS1	5.0288e-10	9.78417e-07	6.2182	Skin_Not_Sun_Exposed_Suprapubic	1.06344e-09	5.91008e-06	-6.09959	Prostate	1.39291e-10	1.21427e-06	6.41667	NA	NA	NA	1	1	1	0	3	-7.2761	1.51276	-6.42069	0.840891	7.46512	-1.53008	NA	NA	3.4361e-13	0.13034	1.35662e-10	0.400409	8.32217e-14	0.125996	NA	NA	6.86227e-10	0.704876	4.47447e-07	0.910648	6.91614e-10	0.742215	NA	NA
OAS1	5.0288e-10	9.78417e-07	6.2182	Skin_Not_Sun_Exposed_Suprapubic	1.06344e-09	5.91008e-06	-6.09959	Skin_Not_Sun_Exposed_Suprapubic	1.39291e-10	7.83788e-07	6.41667	NA	NA	NA	1	1	1	0	3	-7.2761	1.51276	-6.42069	0.840891	7.46512	-1.53008	NA	NA	3.4361e-13	0.13034	1.35662e-10	0.400409	8.32217e-14	0.125996	NA	NA	6.86227e-10	0.704876	4.47447e-07	0.910648	4.70355e-10	0.744105	NA	NA
OAS1	5.0288e-10	9.78417e-07	6.2182	Skin_Not_Sun_Exposed_Suprapubic	1.06344e-09	5.91008e-06	-6.09959	Skin_Sun_Exposed_Lower_leg	1.39291e-10	5.64704e-07	6.41667	NA	NA	NA	1	1	1	0	3	-7.2761	1.51276	-6.42069	0.840891	7.46512	-1.53008	NA	NA	3.4361e-13	0.13034	1.35662e-10	0.400409	8.32217e-14	0.125996	NA	NA	6.86227e-10	0.704876	4.47447e-07	0.910648	3.55762e-10	0.747776	NA	NA
OAS1	5.0288e-10	9.78417e-07	6.2182	Skin_Not_Sun_Exposed_Suprapubic	1.06344e-09	5.91008e-06	-6.09959	Small_Intestine_Terminal_Ileum	1.39291e-10	5.04769e-07	6.41667	NA	NA	NA	1	1	1	0	3	-7.2761	1.51276	-6.42069	0.840891	7.46512	-1.53008	NA	NA	3.4361e-13	0.13034	1.35662e-10	0.400409	8.32217e-14	0.125996	NA	NA	6.86227e-10	0.704876	4.47447e-07	0.910648	4.307e-10	0.750559	NA	NA
OAS1	5.0288e-10	9.78417e-07	6.2182	Skin_Not_Sun_Exposed_Suprapubic	1.06344e-09	5.91008e-06	-6.09959	Spleen	1.39291e-10	1.82457e-06	6.41667	NA	NA	NA	1	1	1	0	3	-7.2761	1.51276	-6.42069	0.840891	7.46512	-1.53008	NA	NA	3.4361e-13	0.13034	1.35662e-10	0.400409	8.32217e-14	0.125996	NA	NA	6.86227e-10	0.704876	4.47447e-07	0.910648	6.58762e-10	0.734499	NA	NA
OAS1	5.0288e-10	9.78417e-07	6.2182	Skin_Not_Sun_Exposed_Suprapubic	1.06344e-09	5.91008e-06	-6.09959	Stomach	1.39291e-10	5.4848e-07	6.41667	NA	NA	NA	1	1	1	0	3	-7.2761	1.51276	-6.42069	0.840891	7.46512	-1.53008	NA	NA	3.4361e-13	0.13034	1.35662e-10	0.400409	8.32217e-14	0.125996	NA	NA	6.86227e-10	0.704876	4.47447e-07	0.910648	4.79257e-10	0.739203	NA	NA
OAS1	5.0288e-10	9.78417e-07	6.2182	Skin_Not_Sun_Exposed_Suprapubic	1.06344e-09	5.91008e-06	-6.09959	Testis	1.39291e-10	1.59314e-06	6.41667	NA	NA	NA	1	1	1	0	3	-7.2761	1.51276	-6.42069	0.840891	7.46512	-1.53008	NA	NA	3.4361e-13	0.13034	1.35662e-10	0.400409	8.32217e-14	0.125996	NA	NA	6.86227e-10	0.704876	4.47447e-07	0.910648	7.64308e-10	0.762457	NA	NA
OAS1	5.0288e-10	9.78417e-07	6.2182	Skin_Not_Sun_Exposed_Suprapubic	1.06344e-09	5.91008e-06	-6.09959	Thyroid	1.39291e-10	6.0273e-07	6.41667	NA	NA	NA	1	1	1	0	3	-7.2761	1.51276	-6.42069	0.840891	7.46512	-1.53008	NA	NA	3.4361e-13	0.13034	1.35662e-10	0.400409	8.32217e-14	0.125996	NA	NA	6.86227e-10	0.704876	4.47447e-07	0.910648	3.79751e-10	0.749359	NA	NA
OAS1	5.0288e-10	9.78417e-07	6.2182	Skin_Not_Sun_Exposed_Suprapubic	1.06344e-09	5.91008e-06	-6.09959	Whole_Blood	1.39291e-10	3.72834e-07	6.41667	NA	NA	NA	1	1	1	0	3	-7.2761	1.51276	-6.42069	0.840891	7.46512	-1.53008	NA	NA	3.4361e-13	0.13034	1.35662e-10	0.400409	8.32217e-14	0.125996	NA	NA	6.86227e-10	0.704876	4.47447e-07	0.910648	3.2553e-10	0.735825	NA	NA
OAS1	5.0288e-10	9.78417e-07	6.2182	Skin_Not_Sun_Exposed_Suprapubic	1.06344e-09	5.91008e-06	-6.09959	smultixcan	1.39291e-10	1.10934e-06	6.41667	NA	NA	NA	1	1	1	0	3	-7.2761	1.51276	-6.42069	0.840891	7.46512	-1.53008	NA	NA	3.4361e-13	0.13034	1.35662e-10	0.400409	8.32217e-14	0.125996	NA	NA	6.86227e-10	0.704876	4.47447e-07	0.910648	5.22229e-10	0.736117	NA	NA
OAS1	5.0288e-10	9.78417e-07	6.2182	Skin_Sun_Exposed_Lower_leg	2.07166e-10	1.6011e-06	-6.35593	Adipose_Subcutaneous	1.39291e-10	8.0145e-07	6.41667	NA	NA	NA	1	1	1	0	3	-7.2761	1.51276	-7.81411	0.57576	7.46512	-1.53008	NA	NA	3.4361e-13	0.13034	5.53532e-15	0.564777	8.32217e-14	0.125996	NA	NA	6.86227e-10	0.704876	3.73302e-11	0.948447	5.76344e-10	0.740517	NA	NA
OAS1	5.0288e-10	9.78417e-07	6.2182	Skin_Sun_Exposed_Lower_leg	2.07166e-10	1.6011e-06	-6.35593	Adipose_Visceral_Omentum	1.39291e-10	6.4473e-07	6.41667	NA	NA	NA	1	1	1	0	3	-7.2761	1.51276	-7.81411	0.57576	7.46512	-1.53008	NA	NA	3.4361e-13	0.13034	5.53532e-15	0.564777	8.32217e-14	0.125996	NA	NA	6.86227e-10	0.704876	3.73302e-11	0.948447	4.65015e-10	0.753993	NA	NA
OAS1	5.0288e-10	9.78417e-07	6.2182	Skin_Sun_Exposed_Lower_leg	2.07166e-10	1.6011e-06	-6.35593	Adrenal_Gland	1.39291e-10	1.67386e-06	6.41667	NA	NA	NA	1	1	1	0	3	-7.2761	1.51276	-7.81411	0.57576	7.46512	-1.53008	NA	NA	3.4361e-13	0.13034	5.53532e-15	0.564777	8.32217e-14	0.125996	NA	NA	6.86227e-10	0.704876	3.73302e-11	0.948447	4.04513e-10	0.7418	NA	NA
OAS1	5.0288e-10	9.78417e-07	6.2182	Skin_Sun_Exposed_Lower_leg	2.07166e-10	1.6011e-06	-6.35593	Artery_Aorta	1.39291e-10	9.3067e-07	-6.41667	NA	NA	NA	1	1	1	0	3	-7.2761	1.51276	-7.81411	0.57576	-7.46512	1.53008	NA	NA	3.4361e-13	0.13034	5.53532e-15	0.564777	8.32217e-14	0.125996	NA	NA	6.86227e-10	0.704876	3.73302e-11	0.948447	4.49051e-10	0.738527	NA	NA
OAS1	5.0288e-10	9.78417e-07	6.2182	Skin_Sun_Exposed_Lower_leg	2.07166e-10	1.6011e-06	-6.35593	Artery_Coronary	1.39291e-10	6.15223e-07	6.41667	NA	NA	NA	1	1	1	0	3	-7.2761	1.51276	-7.81411	0.57576	7.46512	-1.53008	NA	NA	3.4361e-13	0.13034	5.53532e-15	0.564777	8.32217e-14	0.125996	NA	NA	6.86227e-10	0.704876	3.73302e-11	0.948447	5.35732e-10	0.747605	NA	NA
OAS1	5.0288e-10	9.78417e-07	6.2182	Skin_Sun_Exposed_Lower_leg	2.07166e-10	1.6011e-06	-6.35593	Artery_Tibial	1.39291e-10	1.26722e-06	-6.41667	NA	NA	NA	1	1	1	0	3	-7.2761	1.51276	-7.81411	0.57576	-7.46512	1.53008	NA	NA	3.4361e-13	0.13034	5.53532e-15	0.564777	8.32217e-14	0.125996	NA	NA	6.86227e-10	0.704876	3.73302e-11	0.948447	6.82647e-10	0.740008	NA	NA
OAS1	5.0288e-10	9.78417e-07	6.2182	Skin_Sun_Exposed_Lower_leg	2.07166e-10	1.6011e-06	-6.35593	Brain_Amygdala	1.39291e-10	7.20179e-07	6.41667	NA	NA	NA	1	1	1	0	3	-7.2761	1.51276	-7.81411	0.57576	7.46512	-1.53008	NA	NA	3.4361e-13	0.13034	5.53532e-15	0.564777	8.32217e-14	0.125996	NA	NA	6.86227e-10	0.704876	3.73302e-11	0.948447	2.65033e-10	0.767925	NA	NA
OAS1	5.0288e-10	9.78417e-07	6.2182	Skin_Sun_Exposed_Lower_leg	2.07166e-10	1.6011e-06	-6.35593	Brain_Anterior_cingulate_cortex_BA24	1.39291e-10	2.59526e-06	-6.41667	NA	NA	NA	1	1	1	0	3	-7.2761	1.51276	-7.81411	0.57576	-7.46512	1.53008	NA	NA	3.4361e-13	0.13034	5.53532e-15	0.564777	8.32217e-14	0.125996	NA	NA	6.86227e-10	0.704876	3.73302e-11	0.948447	4.75238e-10	0.75489	NA	NA
OAS1	5.0288e-10	9.78417e-07	6.2182	Skin_Sun_Exposed_Lower_leg	2.07166e-10	1.6011e-06	-6.35593	Brain_Caudate_basal_ganglia	1.39291e-10	1.45252e-06	-6.41667	NA	NA	NA	1	1	1	0	3	-7.2761	1.51276	-7.81411	0.57576	-7.46512	1.53008	NA	NA	3.4361e-13	0.13034	5.53532e-15	0.564777	8.32217e-14	0.125996	NA	NA	6.86227e-10	0.704876	3.73302e-11	0.948447	5.29789e-10	0.768127	NA	NA
OAS1	5.0288e-10	9.78417e-07	6.2182	Skin_Sun_Exposed_Lower_leg	2.07166e-10	1.6011e-06	-6.35593	Brain_Cerebellum	1.39291e-10	1.24944e-06	-6.41667	NA	NA	NA	1	1	1	0	3	-7.2761	1.51276	-7.81411	0.57576	-7.46512	1.53008	NA	NA	3.4361e-13	0.13034	5.53532e-15	0.564777	8.32217e-14	0.125996	NA	NA	6.86227e-10	0.704876	3.73302e-11	0.948447	5.43271e-10	0.746157	NA	NA
OAS1	5.0288e-10	9.78417e-07	6.2182	Skin_Sun_Exposed_Lower_leg	2.07166e-10	1.6011e-06	-6.35593	Brain_Cortex	1.39291e-10	3.20299e-06	-6.41667	NA	NA	NA	1	1	1	0	3	-7.2761	1.51276	-7.81411	0.57576	-7.46512	1.53008	NA	NA	3.4361e-13	0.13034	5.53532e-15	0.564777	8.32217e-14	0.125996	NA	NA	6.86227e-10	0.704876	3.73302e-11	0.948447	7.75349e-10	0.750792	NA	NA
OAS1	5.0288e-10	9.78417e-07	6.2182	Skin_Sun_Exposed_Lower_leg	2.07166e-10	1.6011e-06	-6.35593	Brain_Frontal_Cortex_BA9	1.39291e-10	2.89028e-06	-6.41667	NA	NA	NA	1	1	1	0	3	-7.2761	1.51276	-7.81411	0.57576	-7.46512	1.53008	NA	NA	3.4361e-13	0.13034	5.53532e-15	0.564777	8.32217e-14	0.125996	NA	NA	6.86227e-10	0.704876	3.73302e-11	0.948447	7.01309e-10	0.76638	NA	NA
OAS1	5.0288e-10	9.78417e-07	6.2182	Skin_Sun_Exposed_Lower_leg	2.07166e-10	1.6011e-06	-6.35593	Brain_Hippocampus	1.39291e-10	1.22499e-06	-6.41667	NA	NA	NA	1	1	1	0	3	-7.2761	1.51276	-7.81411	0.57576	-7.46512	1.53008	NA	NA	3.4361e-13	0.13034	5.53532e-15	0.564777	8.32217e-14	0.125996	NA	NA	6.86227e-10	0.704876	3.73302e-11	0.948447	4.49689e-10	0.768946	NA	NA
OAS1	5.0288e-10	9.78417e-07	6.2182	Skin_Sun_Exposed_Lower_leg	2.07166e-10	1.6011e-06	-6.35593	Brain_Hypothalamus	1.39291e-10	9.08314e-07	6.41667	NA	NA	NA	1	1	1	0	3	-7.2761	1.51276	-7.81411	0.57576	7.46512	-1.53008	NA	NA	3.4361e-13	0.13034	5.53532e-15	0.564777	8.32217e-14	0.125996	NA	NA	6.86227e-10	0.704876	3.73302e-11	0.948447	3.98732e-10	0.760987	NA	NA
OAS1	5.0288e-10	9.78417e-07	6.2182	Skin_Sun_Exposed_Lower_leg	2.07166e-10	1.6011e-06	-6.35593	Brain_Nucleus_accumbens_basal_ganglia	1.39291e-10	1.47815e-06	-6.41667	NA	NA	NA	1	1	1	0	3	-7.2761	1.51276	-7.81411	0.57576	-7.46512	1.53008	NA	NA	3.4361e-13	0.13034	5.53532e-15	0.564777	8.32217e-14	0.125996	NA	NA	6.86227e-10	0.704876	3.73302e-11	0.948447	4.32021e-10	0.7607	NA	NA
OAS1	5.0288e-10	9.78417e-07	6.2182	Skin_Sun_Exposed_Lower_leg	2.07166e-10	1.6011e-06	-6.35593	Brain_Putamen_basal_ganglia	1.39291e-10	1.28544e-06	6.41667	NA	NA	NA	1	1	1	0	3	-7.2761	1.51276	-7.81411	0.57576	7.46512	-1.53008	NA	NA	3.4361e-13	0.13034	5.53532e-15	0.564777	8.32217e-14	0.125996	NA	NA	6.86227e-10	0.704876	3.73302e-11	0.948447	2.68604e-10	0.755555	NA	NA
OAS1	5.0288e-10	9.78417e-07	6.2182	Skin_Sun_Exposed_Lower_leg	2.07166e-10	1.6011e-06	-6.35593	Brain_Spinal_cord_cervical_c-1	1.39291e-10	6.45264e-07	6.41667	NA	NA	NA	1	1	1	0	3	-7.2761	1.51276	-7.81411	0.57576	7.46512	-1.53008	NA	NA	3.4361e-13	0.13034	5.53532e-15	0.564777	8.32217e-14	0.125996	NA	NA	6.86227e-10	0.704876	3.73302e-11	0.948447	3.7801e-10	0.749644	NA	NA
OAS1	5.0288e-10	9.78417e-07	6.2182	Skin_Sun_Exposed_Lower_leg	2.07166e-10	1.6011e-06	-6.35593	Brain_Substantia_nigra	1.39291e-10	6.95153e-07	6.41667	NA	NA	NA	1	1	1	0	3	-7.2761	1.51276	-7.81411	0.57576	7.46512	-1.53008	NA	NA	3.4361e-13	0.13034	5.53532e-15	0.564777	8.32217e-14	0.125996	NA	NA	6.86227e-10	0.704876	3.73302e-11	0.948447	2.56489e-10	0.751067	NA	NA
OAS1	5.0288e-10	9.78417e-07	6.2182	Skin_Sun_Exposed_Lower_leg	2.07166e-10	1.6011e-06	-6.35593	Breast_Mammary_Tissue	1.39291e-10	1.36978e-06	6.41667	NA	NA	NA	1	1	1	0	3	-7.2761	1.51276	-7.81411	0.57576	7.46512	-1.53008	NA	NA	3.4361e-13	0.13034	5.53532e-15	0.564777	8.32217e-14	0.125996	NA	NA	6.86227e-10	0.704876	3.73302e-11	0.948447	4.95252e-10	0.735978	NA	NA
OAS1	5.0288e-10	9.78417e-07	6.2182	Skin_Sun_Exposed_Lower_leg	2.07166e-10	1.6011e-06	-6.35593	Cells_EBV-transformed_lymphocytes	1.39291e-10	6.77008e-07	-6.41667	NA	NA	NA	1	1	1	0	3	-7.2761	1.51276	-7.81411	0.57576	-7.46512	1.53008	NA	NA	3.4361e-13	0.13034	5.53532e-15	0.564777	8.32217e-14	0.125996	NA	NA	6.86227e-10	0.704876	3.73302e-11	0.948447	4.90625e-10	0.719825	NA	NA
OAS1	5.0288e-10	9.78417e-07	6.2182	Skin_Sun_Exposed_Lower_leg	2.07166e-10	1.6011e-06	-6.35593	Colon_Sigmoid	1.39291e-10	7.61836e-07	6.41667	NA	NA	NA	1	1	1	0	3	-7.2761	1.51276	-7.81411	0.57576	7.46512	-1.53008	NA	NA	3.4361e-13	0.13034	5.53532e-15	0.564777	8.32217e-14	0.125996	NA	NA	6.86227e-10	0.704876	3.73302e-11	0.948447	4.59897e-10	0.743199	NA	NA
OAS1	5.0288e-10	9.78417e-07	6.2182	Skin_Sun_Exposed_Lower_leg	2.07166e-10	1.6011e-06	-6.35593	Colon_Transverse	1.39291e-10	7.92393e-07	6.41667	NA	NA	NA	1	1	1	0	3	-7.2761	1.51276	-7.81411	0.57576	7.46512	-1.53008	NA	NA	3.4361e-13	0.13034	5.53532e-15	0.564777	8.32217e-14	0.125996	NA	NA	6.86227e-10	0.704876	3.73302e-11	0.948447	5.47865e-10	0.749957	NA	NA
OAS1	5.0288e-10	9.78417e-07	6.2182	Skin_Sun_Exposed_Lower_leg	2.07166e-10	1.6011e-06	-6.35593	Esophagus_Gastroesophageal_Junction	1.39291e-10	7.5281e-07	6.41667	NA	NA	NA	1	1	1	0	3	-7.2761	1.51276	-7.81411	0.57576	7.46512	-1.53008	NA	NA	3.4361e-13	0.13034	5.53532e-15	0.564777	8.32217e-14	0.125996	NA	NA	6.86227e-10	0.704876	3.73302e-11	0.948447	5.44703e-10	0.749351	NA	NA
OAS1	5.0288e-10	9.78417e-07	6.2182	Skin_Sun_Exposed_Lower_leg	2.07166e-10	1.6011e-06	-6.35593	Esophagus_Mucosa	1.39291e-10	1.13355e-06	6.41667	NA	NA	NA	1	1	1	0	3	-7.2761	1.51276	-7.81411	0.57576	7.46512	-1.53008	NA	NA	3.4361e-13	0.13034	5.53532e-15	0.564777	8.32217e-14	0.125996	NA	NA	6.86227e-10	0.704876	3.73302e-11	0.948447	2.74225e-10	0.722711	NA	NA
OAS1	5.0288e-10	9.78417e-07	6.2182	Skin_Sun_Exposed_Lower_leg	2.07166e-10	1.6011e-06	-6.35593	Esophagus_Muscularis	1.39291e-10	5.32667e-07	6.41667	NA	NA	NA	1	1	1	0	3	-7.2761	1.51276	-7.81411	0.57576	7.46512	-1.53008	NA	NA	3.4361e-13	0.13034	5.53532e-15	0.564777	8.32217e-14	0.125996	NA	NA	6.86227e-10	0.704876	3.73302e-11	0.948447	5.3916e-10	0.737922	NA	NA
OAS1	5.0288e-10	9.78417e-07	6.2182	Skin_Sun_Exposed_Lower_leg	2.07166e-10	1.6011e-06	-6.35593	Heart_Atrial_Appendage	1.39291e-10	1.66236e-06	-6.41667	NA	NA	NA	1	1	1	0	3	-7.2761	1.51276	-7.81411	0.57576	-7.46512	1.53008	NA	NA	3.4361e-13	0.13034	5.53532e-15	0.564777	8.32217e-14	0.125996	NA	NA	6.86227e-10	0.704876	3.73302e-11	0.948447	8.06335e-10	0.757514	NA	NA
OAS1	5.0288e-10	9.78417e-07	6.2182	Skin_Sun_Exposed_Lower_leg	2.07166e-10	1.6011e-06	-6.35593	Heart_Left_Ventricle	1.39291e-10	8.90067e-07	6.41667	NA	NA	NA	1	1	1	0	3	-7.2761	1.51276	-7.81411	0.57576	7.46512	-1.53008	NA	NA	3.4361e-13	0.13034	5.53532e-15	0.564777	8.32217e-14	0.125996	NA	NA	6.86227e-10	0.704876	3.73302e-11	0.948447	3.88263e-10	0.760542	NA	NA
OAS1	5.0288e-10	9.78417e-07	6.2182	Skin_Sun_Exposed_Lower_leg	2.07166e-10	1.6011e-06	-6.35593	Kidney_Cortex	1.39291e-10	7.06668e-07	6.41667	NA	NA	NA	1	1	1	0	3	-7.2761	1.51276	-7.81411	0.57576	7.46512	-1.53008	NA	NA	3.4361e-13	0.13034	5.53532e-15	0.564777	8.32217e-14	0.125996	NA	NA	6.86227e-10	0.704876	3.73302e-11	0.948447	3.90476e-10	0.765592	NA	NA
OAS1	5.0288e-10	9.78417e-07	6.2182	Skin_Sun_Exposed_Lower_leg	2.07166e-10	1.6011e-06	-6.35593	Liver	1.39291e-10	5.23344e-07	6.41667	NA	NA	NA	1	1	1	0	3	-7.2761	1.51276	-7.81411	0.57576	7.46512	-1.53008	NA	NA	3.4361e-13	0.13034	5.53532e-15	0.564777	8.32217e-14	0.125996	NA	NA	6.86227e-10	0.704876	3.73302e-11	0.948447	2.91193e-10	0.739853	NA	NA
OAS1	5.0288e-10	9.78417e-07	6.2182	Skin_Sun_Exposed_Lower_leg	2.07166e-10	1.6011e-06	-6.35593	Lung	1.39291e-10	8.24572e-07	6.41667	NA	NA	NA	1	1	1	0	3	-7.2761	1.51276	-7.81411	0.57576	7.46512	-1.53008	NA	NA	3.4361e-13	0.13034	5.53532e-15	0.564777	8.32217e-14	0.125996	NA	NA	6.86227e-10	0.704876	3.73302e-11	0.948447	2.97351e-10	0.73825	NA	NA
OAS1	5.0288e-10	9.78417e-07	6.2182	Skin_Sun_Exposed_Lower_leg	2.07166e-10	1.6011e-06	-6.35593	Minor_Salivary_Gland	1.39291e-10	5.65798e-07	6.41667	NA	NA	NA	1	1	1	0	3	-7.2761	1.51276	-7.81411	0.57576	7.46512	-1.53008	NA	NA	3.4361e-13	0.13034	5.53532e-15	0.564777	8.32217e-14	0.125996	NA	NA	6.86227e-10	0.704876	3.73302e-11	0.948447	4.12128e-10	0.749926	NA	NA
OAS1	5.0288e-10	9.78417e-07	6.2182	Skin_Sun_Exposed_Lower_leg	2.07166e-10	1.6011e-06	-6.35593	Nerve_Tibial	1.39291e-10	7.11264e-07	6.41667	NA	NA	NA	1	1	1	0	3	-7.2761	1.51276	-7.81411	0.57576	7.46512	-1.53008	NA	NA	3.4361e-13	0.13034	5.53532e-15	0.564777	8.32217e-14	0.125996	NA	NA	6.86227e-10	0.704876	3.73302e-11	0.948447	4.38115e-10	0.742142	NA	NA
OAS1	5.0288e-10	9.78417e-07	6.2182	Skin_Sun_Exposed_Lower_leg	2.07166e-10	1.6011e-06	-6.35593	Ovary	1.39291e-10	9.22626e-07	6.41667	NA	NA	NA	1	1	1	0	3	-7.2761	1.51276	-7.81411	0.57576	7.46512	-1.53008	NA	NA	3.4361e-13	0.13034	5.53532e-15	0.564777	8.32217e-14	0.125996	NA	NA	6.86227e-10	0.704876	3.73302e-11	0.948447	4.47747e-10	0.74178	NA	NA
OAS1	5.0288e-10	9.78417e-07	6.2182	Skin_Sun_Exposed_Lower_leg	2.07166e-10	1.6011e-06	-6.35593	Pituitary	1.39291e-10	1.94101e-06	6.41667	NA	NA	NA	1	1	1	0	3	-7.2761	1.51276	-7.81411	0.57576	7.46512	-1.53008	NA	NA	3.4361e-13	0.13034	5.53532e-15	0.564777	8.32217e-14	0.125996	NA	NA	6.86227e-10	0.704876	3.73302e-11	0.948447	5.63045e-10	0.739904	NA	NA
OAS1	5.0288e-10	9.78417e-07	6.2182	Skin_Sun_Exposed_Lower_leg	2.07166e-10	1.6011e-06	-6.35593	Prostate	1.39291e-10	1.21427e-06	6.41667	NA	NA	NA	1	1	1	0	3	-7.2761	1.51276	-7.81411	0.57576	7.46512	-1.53008	NA	NA	3.4361e-13	0.13034	5.53532e-15	0.564777	8.32217e-14	0.125996	NA	NA	6.86227e-10	0.704876	3.73302e-11	0.948447	6.91614e-10	0.742215	NA	NA
OAS1	5.0288e-10	9.78417e-07	6.2182	Skin_Sun_Exposed_Lower_leg	2.07166e-10	1.6011e-06	-6.35593	Skin_Not_Sun_Exposed_Suprapubic	1.39291e-10	7.83788e-07	6.41667	NA	NA	NA	1	1	1	0	3	-7.2761	1.51276	-7.81411	0.57576	7.46512	-1.53008	NA	NA	3.4361e-13	0.13034	5.53532e-15	0.564777	8.32217e-14	0.125996	NA	NA	6.86227e-10	0.704876	3.73302e-11	0.948447	4.70355e-10	0.744105	NA	NA
OAS1	5.0288e-10	9.78417e-07	6.2182	Skin_Sun_Exposed_Lower_leg	2.07166e-10	1.6011e-06	-6.35593	Skin_Sun_Exposed_Lower_leg	1.39291e-10	5.64704e-07	6.41667	NA	NA	NA	1	1	1	0	3	-7.2761	1.51276	-7.81411	0.57576	7.46512	-1.53008	NA	NA	3.4361e-13	0.13034	5.53532e-15	0.564777	8.32217e-14	0.125996	NA	NA	6.86227e-10	0.704876	3.73302e-11	0.948447	3.55762e-10	0.747776	NA	NA
OAS1	5.0288e-10	9.78417e-07	6.2182	Skin_Sun_Exposed_Lower_leg	2.07166e-10	1.6011e-06	-6.35593	Small_Intestine_Terminal_Ileum	1.39291e-10	5.04769e-07	6.41667	NA	NA	NA	1	1	1	0	3	-7.2761	1.51276	-7.81411	0.57576	7.46512	-1.53008	NA	NA	3.4361e-13	0.13034	5.53532e-15	0.564777	8.32217e-14	0.125996	NA	NA	6.86227e-10	0.704876	3.73302e-11	0.948447	4.307e-10	0.750559	NA	NA
OAS1	5.0288e-10	9.78417e-07	6.2182	Skin_Sun_Exposed_Lower_leg	2.07166e-10	1.6011e-06	-6.35593	Spleen	1.39291e-10	1.82457e-06	6.41667	NA	NA	NA	1	1	1	0	3	-7.2761	1.51276	-7.81411	0.57576	7.46512	-1.53008	NA	NA	3.4361e-13	0.13034	5.53532e-15	0.564777	8.32217e-14	0.125996	NA	NA	6.86227e-10	0.704876	3.73302e-11	0.948447	6.58762e-10	0.734499	NA	NA
OAS1	5.0288e-10	9.78417e-07	6.2182	Skin_Sun_Exposed_Lower_leg	2.07166e-10	1.6011e-06	-6.35593	Stomach	1.39291e-10	5.4848e-07	6.41667	NA	NA	NA	1	1	1	0	3	-7.2761	1.51276	-7.81411	0.57576	7.46512	-1.53008	NA	NA	3.4361e-13	0.13034	5.53532e-15	0.564777	8.32217e-14	0.125996	NA	NA	6.86227e-10	0.704876	3.73302e-11	0.948447	4.79257e-10	0.739203	NA	NA
OAS1	5.0288e-10	9.78417e-07	6.2182	Skin_Sun_Exposed_Lower_leg	2.07166e-10	1.6011e-06	-6.35593	Testis	1.39291e-10	1.59314e-06	6.41667	NA	NA	NA	1	1	1	0	3	-7.2761	1.51276	-7.81411	0.57576	7.46512	-1.53008	NA	NA	3.4361e-13	0.13034	5.53532e-15	0.564777	8.32217e-14	0.125996	NA	NA	6.86227e-10	0.704876	3.73302e-11	0.948447	7.64308e-10	0.762457	NA	NA
OAS1	5.0288e-10	9.78417e-07	6.2182	Skin_Sun_Exposed_Lower_leg	2.07166e-10	1.6011e-06	-6.35593	Thyroid	1.39291e-10	6.0273e-07	6.41667	NA	NA	NA	1	1	1	0	3	-7.2761	1.51276	-7.81411	0.57576	7.46512	-1.53008	NA	NA	3.4361e-13	0.13034	5.53532e-15	0.564777	8.32217e-14	0.125996	NA	NA	6.86227e-10	0.704876	3.73302e-11	0.948447	3.79751e-10	0.749359	NA	NA
OAS1	5.0288e-10	9.78417e-07	6.2182	Skin_Sun_Exposed_Lower_leg	2.07166e-10	1.6011e-06	-6.35593	Whole_Blood	1.39291e-10	3.72834e-07	6.41667	NA	NA	NA	1	1	1	0	3	-7.2761	1.51276	-7.81411	0.57576	7.46512	-1.53008	NA	NA	3.4361e-13	0.13034	5.53532e-15	0.564777	8.32217e-14	0.125996	NA	NA	6.86227e-10	0.704876	3.73302e-11	0.948447	3.2553e-10	0.735825	NA	NA
OAS1	5.0288e-10	9.78417e-07	6.2182	Skin_Sun_Exposed_Lower_leg	2.07166e-10	1.6011e-06	-6.35593	smultixcan	1.39291e-10	1.10934e-06	6.41667	NA	NA	NA	1	1	1	0	3	-7.2761	1.51276	-7.81411	0.57576	7.46512	-1.53008	NA	NA	3.4361e-13	0.13034	5.53532e-15	0.564777	8.32217e-14	0.125996	NA	NA	6.86227e-10	0.704876	3.73302e-11	0.948447	5.22229e-10	0.736117	NA	NA
OAS1	5.0288e-10	9.78417e-07	6.2182	smultixcan	7.70712e-10	1.48684e-06	-4.84845	Adipose_Subcutaneous	1.39291e-10	8.0145e-07	6.41667	NA	NA	NA	1	1	1	0	3	-7.2761	1.51276	-5.83851	-0.273349	7.46512	-1.53008	NA	NA	3.4361e-13	0.13034	8.28767e-13	0.0894828	8.32217e-14	0.125996	NA	NA	6.86227e-10	0.704876	1.06438e-09	0.613313	5.76344e-10	0.740517	NA	NA
OAS1	5.0288e-10	9.78417e-07	6.2182	smultixcan	7.70712e-10	1.48684e-06	-4.84845	Adipose_Visceral_Omentum	1.39291e-10	6.4473e-07	6.41667	NA	NA	NA	1	1	1	0	3	-7.2761	1.51276	-5.83851	-0.273349	7.46512	-1.53008	NA	NA	3.4361e-13	0.13034	8.28767e-13	0.0894828	8.32217e-14	0.125996	NA	NA	6.86227e-10	0.704876	1.06438e-09	0.613313	4.65015e-10	0.753993	NA	NA
OAS1	5.0288e-10	9.78417e-07	6.2182	smultixcan	7.70712e-10	1.48684e-06	-4.84845	Adrenal_Gland	1.39291e-10	1.67386e-06	6.41667	NA	NA	NA	1	1	1	0	3	-7.2761	1.51276	-5.83851	-0.273349	7.46512	-1.53008	NA	NA	3.4361e-13	0.13034	8.28767e-13	0.0894828	8.32217e-14	0.125996	NA	NA	6.86227e-10	0.704876	1.06438e-09	0.613313	4.04513e-10	0.7418	NA	NA
OAS1	5.0288e-10	9.78417e-07	6.2182	smultixcan	7.70712e-10	1.48684e-06	-4.84845	Artery_Aorta	1.39291e-10	9.3067e-07	-6.41667	NA	NA	NA	1	1	1	0	3	-7.2761	1.51276	-5.83851	-0.273349	-7.46512	1.53008	NA	NA	3.4361e-13	0.13034	8.28767e-13	0.0894828	8.32217e-14	0.125996	NA	NA	6.86227e-10	0.704876	1.06438e-09	0.613313	4.49051e-10	0.738527	NA	NA
OAS1	5.0288e-10	9.78417e-07	6.2182	smultixcan	7.70712e-10	1.48684e-06	-4.84845	Artery_Coronary	1.39291e-10	6.15223e-07	6.41667	NA	NA	NA	1	1	1	0	3	-7.2761	1.51276	-5.83851	-0.273349	7.46512	-1.53008	NA	NA	3.4361e-13	0.13034	8.28767e-13	0.0894828	8.32217e-14	0.125996	NA	NA	6.86227e-10	0.704876	1.06438e-09	0.613313	5.35732e-10	0.747605	NA	NA
OAS1	5.0288e-10	9.78417e-07	6.2182	smultixcan	7.70712e-10	1.48684e-06	-4.84845	Artery_Tibial	1.39291e-10	1.26722e-06	-6.41667	NA	NA	NA	1	1	1	0	3	-7.2761	1.51276	-5.83851	-0.273349	-7.46512	1.53008	NA	NA	3.4361e-13	0.13034	8.28767e-13	0.0894828	8.32217e-14	0.125996	NA	NA	6.86227e-10	0.704876	1.06438e-09	0.613313	6.82647e-10	0.740008	NA	NA
OAS1	5.0288e-10	9.78417e-07	6.2182	smultixcan	7.70712e-10	1.48684e-06	-4.84845	Brain_Amygdala	1.39291e-10	7.20179e-07	6.41667	NA	NA	NA	1	1	1	0	3	-7.2761	1.51276	-5.83851	-0.273349	7.46512	-1.53008	NA	NA	3.4361e-13	0.13034	8.28767e-13	0.0894828	8.32217e-14	0.125996	NA	NA	6.86227e-10	0.704876	1.06438e-09	0.613313	2.65033e-10	0.767925	NA	NA
OAS1	5.0288e-10	9.78417e-07	6.2182	smultixcan	7.70712e-10	1.48684e-06	-4.84845	Brain_Anterior_cingulate_cortex_BA24	1.39291e-10	2.59526e-06	-6.41667	NA	NA	NA	1	1	1	0	3	-7.2761	1.51276	-5.83851	-0.273349	-7.46512	1.53008	NA	NA	3.4361e-13	0.13034	8.28767e-13	0.0894828	8.32217e-14	0.125996	NA	NA	6.86227e-10	0.704876	1.06438e-09	0.613313	4.75238e-10	0.75489	NA	NA
OAS1	5.0288e-10	9.78417e-07	6.2182	smultixcan	7.70712e-10	1.48684e-06	-4.84845	Brain_Caudate_basal_ganglia	1.39291e-10	1.45252e-06	-6.41667	NA	NA	NA	1	1	1	0	3	-7.2761	1.51276	-5.83851	-0.273349	-7.46512	1.53008	NA	NA	3.4361e-13	0.13034	8.28767e-13	0.0894828	8.32217e-14	0.125996	NA	NA	6.86227e-10	0.704876	1.06438e-09	0.613313	5.29789e-10	0.768127	NA	NA
OAS1	5.0288e-10	9.78417e-07	6.2182	smultixcan	7.70712e-10	1.48684e-06	-4.84845	Brain_Cerebellum	1.39291e-10	1.24944e-06	-6.41667	NA	NA	NA	1	1	1	0	3	-7.2761	1.51276	-5.83851	-0.273349	-7.46512	1.53008	NA	NA	3.4361e-13	0.13034	8.28767e-13	0.0894828	8.32217e-14	0.125996	NA	NA	6.86227e-10	0.704876	1.06438e-09	0.613313	5.43271e-10	0.746157	NA	NA
OAS1	5.0288e-10	9.78417e-07	6.2182	smultixcan	7.70712e-10	1.48684e-06	-4.84845	Brain_Cortex	1.39291e-10	3.20299e-06	-6.41667	NA	NA	NA	1	1	1	0	3	-7.2761	1.51276	-5.83851	-0.273349	-7.46512	1.53008	NA	NA	3.4361e-13	0.13034	8.28767e-13	0.0894828	8.32217e-14	0.125996	NA	NA	6.86227e-10	0.704876	1.06438e-09	0.613313	7.75349e-10	0.750792	NA	NA
OAS1	5.0288e-10	9.78417e-07	6.2182	smultixcan	7.70712e-10	1.48684e-06	-4.84845	Brain_Frontal_Cortex_BA9	1.39291e-10	2.89028e-06	-6.41667	NA	NA	NA	1	1	1	0	3	-7.2761	1.51276	-5.83851	-0.273349	-7.46512	1.53008	NA	NA	3.4361e-13	0.13034	8.28767e-13	0.0894828	8.32217e-14	0.125996	NA	NA	6.86227e-10	0.704876	1.06438e-09	0.613313	7.01309e-10	0.76638	NA	NA
OAS1	5.0288e-10	9.78417e-07	6.2182	smultixcan	7.70712e-10	1.48684e-06	-4.84845	Brain_Hippocampus	1.39291e-10	1.22499e-06	-6.41667	NA	NA	NA	1	1	1	0	3	-7.2761	1.51276	-5.83851	-0.273349	-7.46512	1.53008	NA	NA	3.4361e-13	0.13034	8.28767e-13	0.0894828	8.32217e-14	0.125996	NA	NA	6.86227e-10	0.704876	1.06438e-09	0.613313	4.49689e-10	0.768946	NA	NA
OAS1	5.0288e-10	9.78417e-07	6.2182	smultixcan	7.70712e-10	1.48684e-06	-4.84845	Brain_Hypothalamus	1.39291e-10	9.08314e-07	6.41667	NA	NA	NA	1	1	1	0	3	-7.2761	1.51276	-5.83851	-0.273349	7.46512	-1.53008	NA	NA	3.4361e-13	0.13034	8.28767e-13	0.0894828	8.32217e-14	0.125996	NA	NA	6.86227e-10	0.704876	1.06438e-09	0.613313	3.98732e-10	0.760987	NA	NA
OAS1	5.0288e-10	9.78417e-07	6.2182	smultixcan	7.70712e-10	1.48684e-06	-4.84845	Brain_Nucleus_accumbens_basal_ganglia	1.39291e-10	1.47815e-06	-6.41667	NA	NA	NA	1	1	1	0	3	-7.2761	1.51276	-5.83851	-0.273349	-7.46512	1.53008	NA	NA	3.4361e-13	0.13034	8.28767e-13	0.0894828	8.32217e-14	0.125996	NA	NA	6.86227e-10	0.704876	1.06438e-09	0.613313	4.32021e-10	0.7607	NA	NA
OAS1	5.0288e-10	9.78417e-07	6.2182	smultixcan	7.70712e-10	1.48684e-06	-4.84845	Brain_Putamen_basal_ganglia	1.39291e-10	1.28544e-06	6.41667	NA	NA	NA	1	1	1	0	3	-7.2761	1.51276	-5.83851	-0.273349	7.46512	-1.53008	NA	NA	3.4361e-13	0.13034	8.28767e-13	0.0894828	8.32217e-14	0.125996	NA	NA	6.86227e-10	0.704876	1.06438e-09	0.613313	2.68604e-10	0.755555	NA	NA
OAS1	5.0288e-10	9.78417e-07	6.2182	smultixcan	7.70712e-10	1.48684e-06	-4.84845	Brain_Spinal_cord_cervical_c-1	1.39291e-10	6.45264e-07	6.41667	NA	NA	NA	1	1	1	0	3	-7.2761	1.51276	-5.83851	-0.273349	7.46512	-1.53008	NA	NA	3.4361e-13	0.13034	8.28767e-13	0.0894828	8.32217e-14	0.125996	NA	NA	6.86227e-10	0.704876	1.06438e-09	0.613313	3.7801e-10	0.749644	NA	NA
OAS1	5.0288e-10	9.78417e-07	6.2182	smultixcan	7.70712e-10	1.48684e-06	-4.84845	Brain_Substantia_nigra	1.39291e-10	6.95153e-07	6.41667	NA	NA	NA	1	1	1	0	3	-7.2761	1.51276	-5.83851	-0.273349	7.46512	-1.53008	NA	NA	3.4361e-13	0.13034	8.28767e-13	0.0894828	8.32217e-14	0.125996	NA	NA	6.86227e-10	0.704876	1.06438e-09	0.613313	2.56489e-10	0.751067	NA	NA
OAS1	5.0288e-10	9.78417e-07	6.2182	smultixcan	7.70712e-10	1.48684e-06	-4.84845	Breast_Mammary_Tissue	1.39291e-10	1.36978e-06	6.41667	NA	NA	NA	1	1	1	0	3	-7.2761	1.51276	-5.83851	-0.273349	7.46512	-1.53008	NA	NA	3.4361e-13	0.13034	8.28767e-13	0.0894828	8.32217e-14	0.125996	NA	NA	6.86227e-10	0.704876	1.06438e-09	0.613313	4.95252e-10	0.735978	NA	NA
OAS1	5.0288e-10	9.78417e-07	6.2182	smultixcan	7.70712e-10	1.48684e-06	-4.84845	Cells_EBV-transformed_lymphocytes	1.39291e-10	6.77008e-07	-6.41667	NA	NA	NA	1	1	1	0	3	-7.2761	1.51276	-5.83851	-0.273349	-7.46512	1.53008	NA	NA	3.4361e-13	0.13034	8.28767e-13	0.0894828	8.32217e-14	0.125996	NA	NA	6.86227e-10	0.704876	1.06438e-09	0.613313	4.90625e-10	0.719825	NA	NA
OAS1	5.0288e-10	9.78417e-07	6.2182	smultixcan	7.70712e-10	1.48684e-06	-4.84845	Colon_Sigmoid	1.39291e-10	7.61836e-07	6.41667	NA	NA	NA	1	1	1	0	3	-7.2761	1.51276	-5.83851	-0.273349	7.46512	-1.53008	NA	NA	3.4361e-13	0.13034	8.28767e-13	0.0894828	8.32217e-14	0.125996	NA	NA	6.86227e-10	0.704876	1.06438e-09	0.613313	4.59897e-10	0.743199	NA	NA
OAS1	5.0288e-10	9.78417e-07	6.2182	smultixcan	7.70712e-10	1.48684e-06	-4.84845	Colon_Transverse	1.39291e-10	7.92393e-07	6.41667	NA	NA	NA	1	1	1	0	3	-7.2761	1.51276	-5.83851	-0.273349	7.46512	-1.53008	NA	NA	3.4361e-13	0.13034	8.28767e-13	0.0894828	8.32217e-14	0.125996	NA	NA	6.86227e-10	0.704876	1.06438e-09	0.613313	5.47865e-10	0.749957	NA	NA
OAS1	5.0288e-10	9.78417e-07	6.2182	smultixcan	7.70712e-10	1.48684e-06	-4.84845	Esophagus_Gastroesophageal_Junction	1.39291e-10	7.5281e-07	6.41667	NA	NA	NA	1	1	1	0	3	-7.2761	1.51276	-5.83851	-0.273349	7.46512	-1.53008	NA	NA	3.4361e-13	0.13034	8.28767e-13	0.0894828	8.32217e-14	0.125996	NA	NA	6.86227e-10	0.704876	1.06438e-09	0.613313	5.44703e-10	0.749351	NA	NA
OAS1	5.0288e-10	9.78417e-07	6.2182	smultixcan	7.70712e-10	1.48684e-06	-4.84845	Esophagus_Mucosa	1.39291e-10	1.13355e-06	6.41667	NA	NA	NA	1	1	1	0	3	-7.2761	1.51276	-5.83851	-0.273349	7.46512	-1.53008	NA	NA	3.4361e-13	0.13034	8.28767e-13	0.0894828	8.32217e-14	0.125996	NA	NA	6.86227e-10	0.704876	1.06438e-09	0.613313	2.74225e-10	0.722711	NA	NA
OAS1	5.0288e-10	9.78417e-07	6.2182	smultixcan	7.70712e-10	1.48684e-06	-4.84845	Esophagus_Muscularis	1.39291e-10	5.32667e-07	6.41667	NA	NA	NA	1	1	1	0	3	-7.2761	1.51276	-5.83851	-0.273349	7.46512	-1.53008	NA	NA	3.4361e-13	0.13034	8.28767e-13	0.0894828	8.32217e-14	0.125996	NA	NA	6.86227e-10	0.704876	1.06438e-09	0.613313	5.3916e-10	0.737922	NA	NA
OAS1	5.0288e-10	9.78417e-07	6.2182	smultixcan	7.70712e-10	1.48684e-06	-4.84845	Heart_Atrial_Appendage	1.39291e-10	1.66236e-06	-6.41667	NA	NA	NA	1	1	1	0	3	-7.2761	1.51276	-5.83851	-0.273349	-7.46512	1.53008	NA	NA	3.4361e-13	0.13034	8.28767e-13	0.0894828	8.32217e-14	0.125996	NA	NA	6.86227e-10	0.704876	1.06438e-09	0.613313	8.06335e-10	0.757514	NA	NA
OAS1	5.0288e-10	9.78417e-07	6.2182	smultixcan	7.70712e-10	1.48684e-06	-4.84845	Heart_Left_Ventricle	1.39291e-10	8.90067e-07	6.41667	NA	NA	NA	1	1	1	0	3	-7.2761	1.51276	-5.83851	-0.273349	7.46512	-1.53008	NA	NA	3.4361e-13	0.13034	8.28767e-13	0.0894828	8.32217e-14	0.125996	NA	NA	6.86227e-10	0.704876	1.06438e-09	0.613313	3.88263e-10	0.760542	NA	NA
OAS1	5.0288e-10	9.78417e-07	6.2182	smultixcan	7.70712e-10	1.48684e-06	-4.84845	Kidney_Cortex	1.39291e-10	7.06668e-07	6.41667	NA	NA	NA	1	1	1	0	3	-7.2761	1.51276	-5.83851	-0.273349	7.46512	-1.53008	NA	NA	3.4361e-13	0.13034	8.28767e-13	0.0894828	8.32217e-14	0.125996	NA	NA	6.86227e-10	0.704876	1.06438e-09	0.613313	3.90476e-10	0.765592	NA	NA
OAS1	5.0288e-10	9.78417e-07	6.2182	smultixcan	7.70712e-10	1.48684e-06	-4.84845	Liver	1.39291e-10	5.23344e-07	6.41667	NA	NA	NA	1	1	1	0	3	-7.2761	1.51276	-5.83851	-0.273349	7.46512	-1.53008	NA	NA	3.4361e-13	0.13034	8.28767e-13	0.0894828	8.32217e-14	0.125996	NA	NA	6.86227e-10	0.704876	1.06438e-09	0.613313	2.91193e-10	0.739853	NA	NA
OAS1	5.0288e-10	9.78417e-07	6.2182	smultixcan	7.70712e-10	1.48684e-06	-4.84845	Lung	1.39291e-10	8.24572e-07	6.41667	NA	NA	NA	1	1	1	0	3	-7.2761	1.51276	-5.83851	-0.273349	7.46512	-1.53008	NA	NA	3.4361e-13	0.13034	8.28767e-13	0.0894828	8.32217e-14	0.125996	NA	NA	6.86227e-10	0.704876	1.06438e-09	0.613313	2.97351e-10	0.73825	NA	NA
OAS1	5.0288e-10	9.78417e-07	6.2182	smultixcan	7.70712e-10	1.48684e-06	-4.84845	Minor_Salivary_Gland	1.39291e-10	5.65798e-07	6.41667	NA	NA	NA	1	1	1	0	3	-7.2761	1.51276	-5.83851	-0.273349	7.46512	-1.53008	NA	NA	3.4361e-13	0.13034	8.28767e-13	0.0894828	8.32217e-14	0.125996	NA	NA	6.86227e-10	0.704876	1.06438e-09	0.613313	4.12128e-10	0.749926	NA	NA
OAS1	5.0288e-10	9.78417e-07	6.2182	smultixcan	7.70712e-10	1.48684e-06	-4.84845	Nerve_Tibial	1.39291e-10	7.11264e-07	6.41667	NA	NA	NA	1	1	1	0	3	-7.2761	1.51276	-5.83851	-0.273349	7.46512	-1.53008	NA	NA	3.4361e-13	0.13034	8.28767e-13	0.0894828	8.32217e-14	0.125996	NA	NA	6.86227e-10	0.704876	1.06438e-09	0.613313	4.38115e-10	0.742142	NA	NA
OAS1	5.0288e-10	9.78417e-07	6.2182	smultixcan	7.70712e-10	1.48684e-06	-4.84845	Ovary	1.39291e-10	9.22626e-07	6.41667	NA	NA	NA	1	1	1	0	3	-7.2761	1.51276	-5.83851	-0.273349	7.46512	-1.53008	NA	NA	3.4361e-13	0.13034	8.28767e-13	0.0894828	8.32217e-14	0.125996	NA	NA	6.86227e-10	0.704876	1.06438e-09	0.613313	4.47747e-10	0.74178	NA	NA
OAS1	5.0288e-10	9.78417e-07	6.2182	smultixcan	7.70712e-10	1.48684e-06	-4.84845	Pituitary	1.39291e-10	1.94101e-06	6.41667	NA	NA	NA	1	1	1	0	3	-7.2761	1.51276	-5.83851	-0.273349	7.46512	-1.53008	NA	NA	3.4361e-13	0.13034	8.28767e-13	0.0894828	8.32217e-14	0.125996	NA	NA	6.86227e-10	0.704876	1.06438e-09	0.613313	5.63045e-10	0.739904	NA	NA
OAS1	5.0288e-10	9.78417e-07	6.2182	smultixcan	7.70712e-10	1.48684e-06	-4.84845	Prostate	1.39291e-10	1.21427e-06	6.41667	NA	NA	NA	1	1	1	0	3	-7.2761	1.51276	-5.83851	-0.273349	7.46512	-1.53008	NA	NA	3.4361e-13	0.13034	8.28767e-13	0.0894828	8.32217e-14	0.125996	NA	NA	6.86227e-10	0.704876	1.06438e-09	0.613313	6.91614e-10	0.742215	NA	NA
OAS1	5.0288e-10	9.78417e-07	6.2182	smultixcan	7.70712e-10	1.48684e-06	-4.84845	Skin_Not_Sun_Exposed_Suprapubic	1.39291e-10	7.83788e-07	6.41667	NA	NA	NA	1	1	1	0	3	-7.2761	1.51276	-5.83851	-0.273349	7.46512	-1.53008	NA	NA	3.4361e-13	0.13034	8.28767e-13	0.0894828	8.32217e-14	0.125996	NA	NA	6.86227e-10	0.704876	1.06438e-09	0.613313	4.70355e-10	0.744105	NA	NA
OAS1	5.0288e-10	9.78417e-07	6.2182	smultixcan	7.70712e-10	1.48684e-06	-4.84845	Skin_Sun_Exposed_Lower_leg	1.39291e-10	5.64704e-07	6.41667	NA	NA	NA	1	1	1	0	3	-7.2761	1.51276	-5.83851	-0.273349	7.46512	-1.53008	NA	NA	3.4361e-13	0.13034	8.28767e-13	0.0894828	8.32217e-14	0.125996	NA	NA	6.86227e-10	0.704876	1.06438e-09	0.613313	3.55762e-10	0.747776	NA	NA
OAS1	5.0288e-10	9.78417e-07	6.2182	smultixcan	7.70712e-10	1.48684e-06	-4.84845	Small_Intestine_Terminal_Ileum	1.39291e-10	5.04769e-07	6.41667	NA	NA	NA	1	1	1	0	3	-7.2761	1.51276	-5.83851	-0.273349	7.46512	-1.53008	NA	NA	3.4361e-13	0.13034	8.28767e-13	0.0894828	8.32217e-14	0.125996	NA	NA	6.86227e-10	0.704876	1.06438e-09	0.613313	4.307e-10	0.750559	NA	NA
OAS1	5.0288e-10	9.78417e-07	6.2182	smultixcan	7.70712e-10	1.48684e-06	-4.84845	Spleen	1.39291e-10	1.82457e-06	6.41667	NA	NA	NA	1	1	1	0	3	-7.2761	1.51276	-5.83851	-0.273349	7.46512	-1.53008	NA	NA	3.4361e-13	0.13034	8.28767e-13	0.0894828	8.32217e-14	0.125996	NA	NA	6.86227e-10	0.704876	1.06438e-09	0.613313	6.58762e-10	0.734499	NA	NA
OAS1	5.0288e-10	9.78417e-07	6.2182	smultixcan	7.70712e-10	1.48684e-06	-4.84845	Stomach	1.39291e-10	5.4848e-07	6.41667	NA	NA	NA	1	1	1	0	3	-7.2761	1.51276	-5.83851	-0.273349	7.46512	-1.53008	NA	NA	3.4361e-13	0.13034	8.28767e-13	0.0894828	8.32217e-14	0.125996	NA	NA	6.86227e-10	0.704876	1.06438e-09	0.613313	4.79257e-10	0.739203	NA	NA
OAS1	5.0288e-10	9.78417e-07	6.2182	smultixcan	7.70712e-10	1.48684e-06	-4.84845	Testis	1.39291e-10	1.59314e-06	6.41667	NA	NA	NA	1	1	1	0	3	-7.2761	1.51276	-5.83851	-0.273349	7.46512	-1.53008	NA	NA	3.4361e-13	0.13034	8.28767e-13	0.0894828	8.32217e-14	0.125996	NA	NA	6.86227e-10	0.704876	1.06438e-09	0.613313	7.64308e-10	0.762457	NA	NA
OAS1	5.0288e-10	9.78417e-07	6.2182	smultixcan	7.70712e-10	1.48684e-06	-4.84845	Thyroid	1.39291e-10	6.0273e-07	6.41667	NA	NA	NA	1	1	1	0	3	-7.2761	1.51276	-5.83851	-0.273349	7.46512	-1.53008	NA	NA	3.4361e-13	0.13034	8.28767e-13	0.0894828	8.32217e-14	0.125996	NA	NA	6.86227e-10	0.704876	1.06438e-09	0.613313	3.79751e-10	0.749359	NA	NA
OAS1	5.0288e-10	9.78417e-07	6.2182	smultixcan	7.70712e-10	1.48684e-06	-4.84845	Whole_Blood	1.39291e-10	3.72834e-07	6.41667	NA	NA	NA	1	1	1	0	3	-7.2761	1.51276	-5.83851	-0.273349	7.46512	-1.53008	NA	NA	3.4361e-13	0.13034	8.28767e-13	0.0894828	8.32217e-14	0.125996	NA	NA	6.86227e-10	0.704876	1.06438e-09	0.613313	3.2553e-10	0.735825	NA	NA
OAS1	5.0288e-10	9.78417e-07	6.2182	smultixcan	7.70712e-10	1.48684e-06	-4.84845	smultixcan	1.39291e-10	1.10934e-06	6.41667	NA	NA	NA	1	1	1	0	3	-7.2761	1.51276	-5.83851	-0.273349	7.46512	-1.53008	NA	NA	3.4361e-13	0.13034	8.28767e-13	0.0894828	8.32217e-14	0.125996	NA	NA	6.86227e-10	0.704876	1.06438e-09	0.613313	5.22229e-10	0.736117	NA	NA
IVD	1.5045e-09	2.41158e-06	6.04388	Adrenal_Gland	5.32738e-07	0.00169783	-5.01413	Adipose_Subcutaneous	2.53501e-09	1.04185e-05	5.95918	NA	NA	NA	1	1	1	0	3	-1.39948	7.31774	-0.183684	6.99137	-0.99983	-9.77596	NA	NA	0.16167	2.5219e-13	0.854261	2.72217e-12	0.317393	1.42801e-22	NA	NA	0.663835	4.5606e-10	0.988186	1.6333e-08	0.85276	2.54936e-18	NA	NA
IVD	1.5045e-09	2.41158e-06	6.04388	Adrenal_Gland	5.32738e-07	0.00169783	-5.01413	Adipose_Visceral_Omentum	4.28142e-09	1.18904e-05	-5.87294	NA	NA	NA	1	1	1	0	3	-1.39948	7.31774	-0.183684	6.99137	1.08397	9.55915	NA	NA	0.16167	2.5219e-13	0.854261	2.72217e-12	0.27838	1.18726e-21	NA	NA	0.663835	4.5606e-10	0.988186	1.6333e-08	0.836126	4.10341e-17	NA	NA
IVD	1.5045e-09	2.41158e-06	6.04388	Adrenal_Gland	5.32738e-07	0.00169783	-5.01413	Adrenal_Gland	1.54434e-09	1.23722e-05	6.03967	NA	NA	NA	1	1	1	0	3	-1.39948	7.31774	-0.183684	6.99137	-1.09341	-9.84682	NA	NA	0.16167	2.5219e-13	0.854261	2.72217e-12	0.274213	7.07474e-23	NA	NA	0.663835	4.5606e-10	0.988186	1.6333e-08	0.83731	2.1249e-18	NA	NA
IVD	1.5045e-09	2.41158e-06	6.04388	Adrenal_Gland	5.32738e-07	0.00169783	-5.01413	Artery_Aorta	7.25394e-12	9.69344e-08	6.85256	NA	NA	NA	1	1	1	0	3	-1.39948	7.31774	-0.183684	6.99137	-0.414073	-10.2379	NA	NA	0.16167	2.5219e-13	0.854261	2.72217e-12	0.67882	1.34076e-24	NA	NA	0.663835	4.5606e-10	0.988186	1.6333e-08	0.957437	4.47812e-20	NA	NA
IVD	1.5045e-09	2.41158e-06	6.04388	Adrenal_Gland	5.32738e-07	0.00169783	-5.01413	Artery_Coronary	4.51593e-08	9.2059e-05	-5.46939	NA	NA	NA	1	1	1	0	3	-1.39948	7.31774	-0.183684	6.99137	0.0272744	8.0036	NA	NA	0.16167	2.5219e-13	0.854261	2.72217e-12	0.978241	1.20831e-15	NA	NA	0.663835	4.5606e-10	0.988186	1.6333e-08	0.997486	8.02756e-12	NA	NA
IVD	1.5045e-09	2.41158e-06	6.04388	Adrenal_Gland	5.32738e-07	0.00169783	-5.01413	Artery_Tibial	1.43501e-09	6.52763e-06	6.0515	NA	NA	NA	1	1	1	0	3	-1.39948	7.31774	-0.183684	6.99137	0.356296	-8.05619	NA	NA	0.16167	2.5219e-13	0.854261	2.72217e-12	0.721619	7.87108e-16	NA	NA	0.663835	4.5606e-10	0.988186	1.6333e-08	0.961177	3.80488e-12	NA	NA
IVD	1.5045e-09	2.41158e-06	6.04388	Adrenal_Gland	5.32738e-07	0.00169783	-5.01413	Brain_Amygdala	1.89841e-06	0.00267693	-4.76395	NA	NA	NA	1	1	1	0	3	-1.39948	7.31774	-0.183684	6.99137	1.03314	7.63657	NA	NA	0.16167	2.5219e-13	0.854261	2.72217e-12	0.301538	2.23082e-14	NA	NA	0.663835	4.5606e-10	0.988186	1.6333e-08	0.856505	1.46252e-10	NA	NA
IVD	1.5045e-09	2.41158e-06	6.04388	Adrenal_Gland	5.32738e-07	0.00169783	-5.01413	Brain_Anterior_cingulate_cortex_BA24	1.89841e-06	0.00321556	-4.76395	NA	NA	NA	1	1	1	0	3	-1.39948	7.31774	-0.183684	6.99137	1.03314	7.63657	NA	NA	0.16167	2.5219e-13	0.854261	2.72217e-12	0.301538	2.23082e-14	NA	NA	0.663835	4.5606e-10	0.988186	1.6333e-08	0.863582	1.75097e-10	NA	NA
IVD	1.5045e-09	2.41158e-06	6.04388	Adrenal_Gland	5.32738e-07	0.00169783	-5.01413	Brain_Caudate_basal_ganglia	5.35567e-08	0.000279245	-5.43908	NA	NA	NA	1	1	1	0	3	-1.39948	7.31774	-0.183684	6.99137	0.871115	8.5345	NA	NA	0.16167	2.5219e-13	0.854261	2.72217e-12	0.383691	1.40761e-17	NA	NA	0.663835	4.5606e-10	0.988186	1.6333e-08	0.878093	3.6985e-13	NA	NA
IVD	1.5045e-09	2.41158e-06	6.04388	Adrenal_Gland	5.32738e-07	0.00169783	-5.01413	Brain_Cerebellar_Hemisphere	4.51593e-08	0.000146977	5.46939	NA	NA	NA	1	1	1	0	3	-1.39948	7.31774	-0.183684	6.99137	-0.0272744	-8.0036	NA	NA	0.16167	2.5219e-13	0.854261	2.72217e-12	0.978241	1.20831e-15	NA	NA	0.663835	4.5606e-10	0.988186	1.6333e-08	0.997282	1.97245e-11	NA	NA
IVD	1.5045e-09	2.41158e-06	6.04388	Adrenal_Gland	5.32738e-07	0.00169783	-5.01413	Brain_Cerebellum	1.53314e-06	0.00217141	4.80687	NA	NA	NA	1	1	1	0	3	-1.39948	7.31774	-0.183684	6.99137	-1.07774	-7.6871	NA	NA	0.16167	2.5219e-13	0.854261	2.72217e-12	0.281151	1.50509e-14	NA	NA	0.663835	4.5606e-10	0.988186	1.6333e-08	0.83425	1.26442e-10	NA	NA
IVD	1.5045e-09	2.41158e-06	6.04388	Adrenal_Gland	5.32738e-07	0.00169783	-5.01413	Brain_Cortex	4.51593e-08	0.000148348	5.46939	NA	NA	NA	1	1	1	0	3	-1.39948	7.31774	-0.183684	6.99137	-0.0272744	-8.0036	NA	NA	0.16167	2.5219e-13	0.854261	2.72217e-12	0.978241	1.20831e-15	NA	NA	0.663835	4.5606e-10	0.988186	1.6333e-08	0.998126	8.70319e-12	NA	NA
IVD	1.5045e-09	2.41158e-06	6.04388	Adrenal_Gland	5.32738e-07	0.00169783	-5.01413	Brain_Frontal_Cortex_BA9	1.89841e-06	0.00358109	-4.76395	NA	NA	NA	1	1	1	0	3	-1.39948	7.31774	-0.183684	6.99137	1.03314	7.63657	NA	NA	0.16167	2.5219e-13	0.854261	2.72217e-12	0.301538	2.23082e-14	NA	NA	0.663835	4.5606e-10	0.988186	1.6333e-08	0.850535	1.16435e-10	NA	NA
IVD	1.5045e-09	2.41158e-06	6.04388	Adrenal_Gland	5.32738e-07	0.00169783	-5.01413	Brain_Hippocampus	4.51593e-08	0.000158862	-5.46939	NA	NA	NA	1	1	1	0	3	-1.39948	7.31774	-0.183684	6.99137	0.0272744	8.0036	NA	NA	0.16167	2.5219e-13	0.854261	2.72217e-12	0.978241	1.20831e-15	NA	NA	0.663835	4.5606e-10	0.988186	1.6333e-08	0.998633	2.68681e-11	NA	NA
IVD	1.5045e-09	2.41158e-06	6.04388	Adrenal_Gland	5.32738e-07	0.00169783	-5.01413	Brain_Hypothalamus	4.51593e-08	0.000110432	5.46939	NA	NA	NA	1	1	1	0	3	-1.39948	7.31774	-0.183684	6.99137	-0.0272744	-8.0036	NA	NA	0.16167	2.5219e-13	0.854261	2.72217e-12	0.978241	1.20831e-15	NA	NA	0.663835	4.5606e-10	0.988186	1.6333e-08	0.998484	7.47554e-12	NA	NA
IVD	1.5045e-09	2.41158e-06	6.04388	Adrenal_Gland	5.32738e-07	0.00169783	-5.01413	Brain_Nucleus_accumbens_basal_ganglia	4.51593e-08	0.000119808	5.46939	NA	NA	NA	1	1	1	0	3	-1.39948	7.31774	-0.183684	6.99137	-0.0272744	-8.0036	NA	NA	0.16167	2.5219e-13	0.854261	2.72217e-12	0.978241	1.20831e-15	NA	NA	0.663835	4.5606e-10	0.988186	1.6333e-08	0.997288	1.07778e-11	NA	NA
IVD	1.5045e-09	2.41158e-06	6.04388	Adrenal_Gland	5.32738e-07	0.00169783	-5.01413	Brain_Putamen_basal_ganglia	1.89841e-06	0.00291991	-4.76395	NA	NA	NA	1	1	1	0	3	-1.39948	7.31774	-0.183684	6.99137	1.03314	7.63657	NA	NA	0.16167	2.5219e-13	0.854261	2.72217e-12	0.301538	2.23082e-14	NA	NA	0.663835	4.5606e-10	0.988186	1.6333e-08	0.85934	2.59522e-10	NA	NA
IVD	1.5045e-09	2.41158e-06	6.04388	Adrenal_Gland	5.32738e-07	0.00169783	-5.01413	Brain_Spinal_cord_cervical_c-1	5.48697e-07	0.000924305	5.00845	NA	NA	NA	1	1	1	0	3	-1.39948	7.31774	-0.183684	6.99137	-1.0344	-8.0171	NA	NA	0.16167	2.5219e-13	0.854261	2.72217e-12	0.300949	1.0827e-15	NA	NA	0.663835	4.5606e-10	0.988186	1.6333e-08	0.848862	1.26714e-11	NA	NA
IVD	1.5045e-09	2.41158e-06	6.04388	Adrenal_Gland	5.32738e-07	0.00169783	-5.01413	Brain_Substantia_nigra	2.34653e-06	0.00250945	4.72103	NA	NA	NA	1	1	1	0	3	-1.39948	7.31774	-0.183684	6.99137	-1.11639	-7.65337	NA	NA	0.16167	2.5219e-13	0.854261	2.72217e-12	0.264254	1.95785e-14	NA	NA	0.663835	4.5606e-10	0.988186	1.6333e-08	0.832082	3.72441e-10	NA	NA
IVD	1.5045e-09	2.41158e-06	6.04388	Adrenal_Gland	5.32738e-07	0.00169783	-5.01413	Breast_Mammary_Tissue	4.51593e-08	0.000133229	5.46939	NA	NA	NA	1	1	1	0	3	-1.39948	7.31774	-0.183684	6.99137	-0.0272744	-8.0036	NA	NA	0.16167	2.5219e-13	0.854261	2.72217e-12	0.978241	1.20831e-15	NA	NA	0.663835	4.5606e-10	0.988186	1.6333e-08	0.99746	1.11141e-11	NA	NA
IVD	1.5045e-09	2.41158e-06	6.04388	Adrenal_Gland	5.32738e-07	0.00169783	-5.01413	Cells_Cultured_fibroblasts	3.90917e-09	1.92581e-05	5.88799	NA	NA	NA	1	1	1	0	3	-1.39948	7.31774	-0.183684	6.99137	-1.06912	-9.59712	NA	NA	0.16167	2.5219e-13	0.854261	2.72217e-12	0.285018	8.22084e-22	NA	NA	0.663835	4.5606e-10	0.988186	1.6333e-08	0.835524	2.52199e-17	NA	NA
IVD	1.5045e-09	2.41158e-06	6.04388	Adrenal_Gland	5.32738e-07	0.00169783	-5.01413	Cells_EBV-transformed_lymphocytes	1.43501e-09	5.27677e-06	6.0515	NA	NA	NA	1	1	1	0	3	-1.39948	7.31774	-0.183684	6.99137	0.356296	-8.05619	NA	NA	0.16167	2.5219e-13	0.854261	2.72217e-12	0.721619	7.87108e-16	NA	NA	0.663835	4.5606e-10	0.988186	1.6333e-08	0.958716	4.7842e-12	NA	NA
IVD	1.5045e-09	2.41158e-06	6.04388	Adrenal_Gland	5.32738e-07	0.00169783	-5.01413	Colon_Sigmoid	1.8239e-11	4.98783e-07	6.71947	NA	NA	NA	1	1	1	0	3	-1.39948	7.31774	-0.183684	6.99137	-0.421319	-10.0599	NA	NA	0.16167	2.5219e-13	0.854261	2.72217e-12	0.673522	8.30498e-24	NA	NA	0.663835	4.5606e-10	0.988186	1.6333e-08	0.958056	2.83532e-19	NA	NA
IVD	1.5045e-09	2.41158e-06	6.04388	Adrenal_Gland	5.32738e-07	0.00169783	-5.01413	Colon_Transverse	2.53501e-09	6.32744e-06	5.95918	NA	NA	NA	1	1	1	0	3	-1.39948	7.31774	-0.183684	6.99137	-0.99983	-9.77596	NA	NA	0.16167	2.5219e-13	0.854261	2.72217e-12	0.317393	1.42801e-22	NA	NA	0.663835	4.5606e-10	0.988186	1.6333e-08	0.855115	2.42098e-18	NA	NA
IVD	1.5045e-09	2.41158e-06	6.04388	Adrenal_Gland	5.32738e-07	0.00169783	-5.01413	Esophagus_Gastroesophageal_Junction	1.43501e-09	4.84729e-06	6.0515	NA	NA	NA	1	1	1	0	3	-1.39948	7.31774	-0.183684	6.99137	0.356296	-8.05619	NA	NA	0.16167	2.5219e-13	0.854261	2.72217e-12	0.721619	7.87108e-16	NA	NA	0.663835	4.5606e-10	0.988186	1.6333e-08	0.963823	4.42578e-12	NA	NA
IVD	1.5045e-09	2.41158e-06	6.04388	Adrenal_Gland	5.32738e-07	0.00169783	-5.01413	Esophagus_Mucosa	2.53501e-09	1.0315e-05	5.95918	NA	NA	NA	1	1	1	0	3	-1.39948	7.31774	-0.183684	6.99137	-0.99983	-9.77596	NA	NA	0.16167	2.5219e-13	0.854261	2.72217e-12	0.317393	1.42801e-22	NA	NA	0.663835	4.5606e-10	0.988186	1.6333e-08	0.852659	4.37043e-18	NA	NA
IVD	1.5045e-09	2.41158e-06	6.04388	Adrenal_Gland	5.32738e-07	0.00169783	-5.01413	Esophagus_Muscularis	2.53501e-09	6.16906e-06	-5.95918	NA	NA	NA	1	1	1	0	3	-1.39948	7.31774	-0.183684	6.99137	0.99983	9.77596	NA	NA	0.16167	2.5219e-13	0.854261	2.72217e-12	0.317393	1.42801e-22	NA	NA	0.663835	4.5606e-10	0.988186	1.6333e-08	0.85977	4.76342e-18	NA	NA
IVD	1.5045e-09	2.41158e-06	6.04388	Adrenal_Gland	5.32738e-07	0.00169783	-5.01413	Heart_Atrial_Appendage	4.51593e-08	0.000153987	5.46939	NA	NA	NA	1	1	1	0	3	-1.39948	7.31774	-0.183684	6.99137	-0.0272744	-8.0036	NA	NA	0.16167	2.5219e-13	0.854261	2.72217e-12	0.978241	1.20831e-15	NA	NA	0.663835	4.5606e-10	0.988186	1.6333e-08	0.997983	6.02808e-12	NA	NA
IVD	1.5045e-09	2.41158e-06	6.04388	Adrenal_Gland	5.32738e-07	0.00169783	-5.01413	Lung	1.18316e-11	3.50203e-07	6.78225	NA	NA	NA	1	1	1	0	3	-1.39948	7.31774	-0.183684	6.99137	-0.584923	-10.2419	NA	NA	0.16167	2.5219e-13	0.854261	2.72217e-12	0.5586	1.28646e-24	NA	NA	0.663835	4.5606e-10	0.988186	1.6333e-08	0.929738	4.73482e-20	NA	NA
IVD	1.5045e-09	2.41158e-06	6.04388	Adrenal_Gland	5.32738e-07	0.00169783	-5.01413	Muscle_Skeletal	4.66153e-07	0.000829752	5.03974	NA	NA	NA	1	1	1	0	3	-1.39948	7.31774	-0.183684	6.99137	-1.03086	-8.06037	NA	NA	0.16167	2.5219e-13	0.854261	2.72217e-12	0.302606	7.6061e-16	NA	NA	0.663835	4.5606e-10	0.988186	1.6333e-08	0.838508	1.00667e-11	NA	NA
IVD	1.5045e-09	2.41158e-06	6.04388	Adrenal_Gland	5.32738e-07	0.00169783	-5.01413	Nerve_Tibial	3.63353e-07	0.000654848	-5.08722	NA	NA	NA	1	1	1	0	3	-1.39948	7.31774	-0.183684	6.99137	1.42056	8.89116	NA	NA	0.16167	2.5219e-13	0.854261	2.72217e-12	0.155445	6.04721e-19	NA	NA	0.663835	4.5606e-10	0.988186	1.6333e-08	0.740289	1.14673e-14	NA	NA
IVD	1.5045e-09	2.41158e-06	6.04388	Adrenal_Gland	5.32738e-07	0.00169783	-5.01413	Ovary	8.99461e-09	3.22664e-05	-5.74867	NA	NA	NA	1	1	1	0	3	-1.39948	7.31774	-0.183684	6.99137	0.79664	8.77159	NA	NA	0.16167	2.5219e-13	0.854261	2.72217e-12	0.42566	1.7616e-18	NA	NA	0.663835	4.5606e-10	0.988186	1.6333e-08	0.896505	1.95415e-14	NA	NA
IVD	1.5045e-09	2.41158e-06	6.04388	Adrenal_Gland	5.32738e-07	0.00169783	-5.01413	Pancreas	8.24186e-07	0.00137687	4.92955	NA	NA	NA	1	1	1	0	3	-1.39948	7.31774	-0.183684	6.99137	-1.06488	-7.92268	NA	NA	0.16167	2.5219e-13	0.854261	2.72217e-12	0.286931	2.32437e-15	NA	NA	0.663835	4.5606e-10	0.988186	1.6333e-08	0.835145	1.94364e-11	NA	NA
IVD	1.5045e-09	2.41158e-06	6.04388	Adrenal_Gland	5.32738e-07	0.00169783	-5.01413	Pituitary	2.94294e-09	1.367e-05	5.93475	NA	NA	NA	1	1	1	0	3	-1.39948	7.31774	-0.183684	6.99137	-1.08646	-9.66657	NA	NA	0.16167	2.5219e-13	0.854261	2.72217e-12	0.277275	4.18159e-22	NA	NA	0.663835	4.5606e-10	0.988186	1.6333e-08	0.845803	4.871e-18	NA	NA
IVD	1.5045e-09	2.41158e-06	6.04388	Adrenal_Gland	5.32738e-07	0.00169783	-5.01413	Prostate	1.43501e-09	4.88783e-06	6.0515	NA	NA	NA	1	1	1	0	3	-1.39948	7.31774	-0.183684	6.99137	0.356296	-8.05619	NA	NA	0.16167	2.5219e-13	0.854261	2.72217e-12	0.721619	7.87108e-16	NA	NA	0.663835	4.5606e-10	0.988186	1.6333e-08	0.9665	4.4856e-12	NA	NA
IVD	1.5045e-09	2.41158e-06	6.04388	Adrenal_Gland	5.32738e-07	0.00169783	-5.01413	Skin_Not_Sun_Exposed_Suprapubic	2.53501e-09	1.01889e-05	5.95918	NA	NA	NA	1	1	1	0	3	-1.39948	7.31774	-0.183684	6.99137	-0.99983	-9.77596	NA	NA	0.16167	2.5219e-13	0.854261	2.72217e-12	0.317393	1.42801e-22	NA	NA	0.663835	4.5606e-10	0.988186	1.6333e-08	0.863421	4.98505e-18	NA	NA
IVD	1.5045e-09	2.41158e-06	6.04388	Adrenal_Gland	5.32738e-07	0.00169783	-5.01413	Skin_Sun_Exposed_Lower_leg	1.53314e-06	0.00181287	4.80687	NA	NA	NA	1	1	1	0	3	-1.39948	7.31774	-0.183684	6.99137	-1.1055	-7.72339	NA	NA	0.16167	2.5219e-13	0.854261	2.72217e-12	0.268942	1.13277e-14	NA	NA	0.663835	4.5606e-10	0.988186	1.6333e-08	0.835541	6.65085e-11	NA	NA
IVD	1.5045e-09	2.41158e-06	6.04388	Adrenal_Gland	5.32738e-07	0.00169783	-5.01413	Small_Intestine_Terminal_Ileum	6.18033e-08	0.000104518	-5.4135	NA	NA	NA	1	1	1	0	3	-1.39948	7.31774	-0.183684	6.99137	1.31315	9.11273	NA	NA	0.16167	2.5219e-13	0.854261	2.72217e-12	0.189133	8.03365e-20	NA	NA	0.663835	4.5606e-10	0.988186	1.6333e-08	0.793359	1.2851e-15	NA	NA
IVD	1.5045e-09	2.41158e-06	6.04388	Adrenal_Gland	5.32738e-07	0.00169783	-5.01413	Spleen	1.43501e-09	7.51889e-06	6.0515	NA	NA	NA	1	1	1	0	3	-1.39948	7.31774	-0.183684	6.99137	0.356296	-8.05619	NA	NA	0.16167	2.5219e-13	0.854261	2.72217e-12	0.721619	7.87108e-16	NA	NA	0.663835	4.5606e-10	0.988186	1.6333e-08	0.965225	4.28488e-12	NA	NA
IVD	1.5045e-09	2.41158e-06	6.04388	Adrenal_Gland	5.32738e-07	0.00169783	-5.01413	Stomach	1.02677e-11	2.22223e-07	6.8027	NA	NA	NA	1	1	1	0	3	-1.39948	7.31774	-0.183684	6.99137	-0.430265	-10.1896	NA	NA	0.16167	2.5219e-13	0.854261	2.72217e-12	0.667003	2.20594e-24	NA	NA	0.663835	4.5606e-10	0.988186	1.6333e-08	0.959294	6.54481e-20	NA	NA
IVD	1.5045e-09	2.41158e-06	6.04388	Adrenal_Gland	5.32738e-07	0.00169783	-5.01413	Testis	1.19169e-08	6.19063e-05	5.70091	NA	NA	NA	1	1	1	0	3	-1.39948	7.31774	-0.183684	6.99137	-1.07137	-9.26452	NA	NA	0.16167	2.5219e-13	0.854261	2.72217e-12	0.284004	1.9595e-20	NA	NA	0.663835	4.5606e-10	0.988186	1.6333e-08	0.841925	5.58371e-16	NA	NA
IVD	1.5045e-09	2.41158e-06	6.04388	Adrenal_Gland	5.32738e-07	0.00169783	-5.01413	Thyroid	1.12882e-11	3.41919e-07	6.78904	NA	NA	NA	1	1	1	0	3	-1.39948	7.31774	-0.183684	6.99137	-0.445557	-10.1912	NA	NA	0.16167	2.5219e-13	0.854261	2.72217e-12	0.655917	2.17035e-24	NA	NA	0.663835	4.5606e-10	0.988186	1.6333e-08	0.952437	8.17093e-20	NA	NA
IVD	1.5045e-09	2.41158e-06	6.04388	Adrenal_Gland	5.32738e-07	0.00169783	-5.01413	Uterus	4.51593e-08	0.000143228	5.46939	NA	NA	NA	1	1	1	0	3	-1.39948	7.31774	-0.183684	6.99137	-0.0272744	-8.0036	NA	NA	0.16167	2.5219e-13	0.854261	2.72217e-12	0.978241	1.20831e-15	NA	NA	0.663835	4.5606e-10	0.988186	1.6333e-08	0.998499	4.81272e-12	NA	NA
IVD	1.5045e-09	2.41158e-06	6.04388	Adrenal_Gland	5.32738e-07	0.00169783	-5.01413	Vagina	1.43501e-09	1.69719e-05	6.0515	NA	NA	NA	1	1	1	0	3	-1.39948	7.31774	-0.183684	6.99137	0.356296	-8.05619	NA	NA	0.16167	2.5219e-13	0.854261	2.72217e-12	0.721619	7.87108e-16	NA	NA	0.663835	4.5606e-10	0.988186	1.6333e-08	0.967397	5.86907e-12	NA	NA
IVD	1.5045e-09	2.41158e-06	6.04388	Adrenal_Gland	5.32738e-07	0.00169783	-5.01413	smultixcan	3.91454e-10	2.13311e-06	6.05972	NA	NA	NA	1	1	1	0	3	-1.39948	7.31774	-0.183684	6.99137	-0.543248	-8.9898	NA	NA	0.16167	2.5219e-13	0.854261	2.72217e-12	0.43763	2.12649e-22	NA	NA	0.663835	4.5606e-10	0.988186	1.6333e-08	0.891752	5.19625e-18	NA	NA
IVD	1.5045e-09	2.41158e-06	6.04388	Heart_Atrial_Appendage	4.31339e-06	0.00399577	-4.59568	Adipose_Subcutaneous	2.53501e-09	1.04185e-05	5.95918	NA	NA	NA	1	1	1	0	3	-1.39948	7.31774	0.539021	6.92696	-0.99983	-9.77596	NA	NA	0.16167	2.5219e-13	0.589872	4.29975e-12	0.317393	1.42801e-22	NA	NA	0.663835	4.5606e-10	0.952745	1.79214e-08	0.85276	2.54936e-18	NA	NA
IVD	1.5045e-09	2.41158e-06	6.04388	Heart_Atrial_Appendage	4.31339e-06	0.00399577	-4.59568	Adipose_Visceral_Omentum	4.28142e-09	1.18904e-05	-5.87294	NA	NA	NA	1	1	1	0	3	-1.39948	7.31774	0.539021	6.92696	1.08397	9.55915	NA	NA	0.16167	2.5219e-13	0.589872	4.29975e-12	0.27838	1.18726e-21	NA	NA	0.663835	4.5606e-10	0.952745	1.79214e-08	0.836126	4.10341e-17	NA	NA
IVD	1.5045e-09	2.41158e-06	6.04388	Heart_Atrial_Appendage	4.31339e-06	0.00399577	-4.59568	Adrenal_Gland	1.54434e-09	1.23722e-05	6.03967	NA	NA	NA	1	1	1	0	3	-1.39948	7.31774	0.539021	6.92696	-1.09341	-9.84682	NA	NA	0.16167	2.5219e-13	0.589872	4.29975e-12	0.274213	7.07474e-23	NA	NA	0.663835	4.5606e-10	0.952745	1.79214e-08	0.83731	2.1249e-18	NA	NA
IVD	1.5045e-09	2.41158e-06	6.04388	Heart_Atrial_Appendage	4.31339e-06	0.00399577	-4.59568	Artery_Aorta	7.25394e-12	9.69344e-08	6.85256	NA	NA	NA	1	1	1	0	3	-1.39948	7.31774	0.539021	6.92696	-0.414073	-10.2379	NA	NA	0.16167	2.5219e-13	0.589872	4.29975e-12	0.67882	1.34076e-24	NA	NA	0.663835	4.5606e-10	0.952745	1.79214e-08	0.957437	4.47812e-20	NA	NA
IVD	1.5045e-09	2.41158e-06	6.04388	Heart_Atrial_Appendage	4.31339e-06	0.00399577	-4.59568	Artery_Coronary	4.51593e-08	9.2059e-05	-5.46939	NA	NA	NA	1	1	1	0	3	-1.39948	7.31774	0.539021	6.92696	0.0272744	8.0036	NA	NA	0.16167	2.5219e-13	0.589872	4.29975e-12	0.978241	1.20831e-15	NA	NA	0.663835	4.5606e-10	0.952745	1.79214e-08	0.997486	8.02756e-12	NA	NA
IVD	1.5045e-09	2.41158e-06	6.04388	Heart_Atrial_Appendage	4.31339e-06	0.00399577	-4.59568	Artery_Tibial	1.43501e-09	6.52763e-06	6.0515	NA	NA	NA	1	1	1	0	3	-1.39948	7.31774	0.539021	6.92696	0.356296	-8.05619	NA	NA	0.16167	2.5219e-13	0.589872	4.29975e-12	0.721619	7.87108e-16	NA	NA	0.663835	4.5606e-10	0.952745	1.79214e-08	0.961177	3.80488e-12	NA	NA
IVD	1.5045e-09	2.41158e-06	6.04388	Heart_Atrial_Appendage	4.31339e-06	0.00399577	-4.59568	Brain_Amygdala	1.89841e-06	0.00267693	-4.76395	NA	NA	NA	1	1	1	0	3	-1.39948	7.31774	0.539021	6.92696	1.03314	7.63657	NA	NA	0.16167	2.5219e-13	0.589872	4.29975e-12	0.301538	2.23082e-14	NA	NA	0.663835	4.5606e-10	0.952745	1.79214e-08	0.856505	1.46252e-10	NA	NA
IVD	1.5045e-09	2.41158e-06	6.04388	Heart_Atrial_Appendage	4.31339e-06	0.00399577	-4.59568	Brain_Anterior_cingulate_cortex_BA24	1.89841e-06	0.00321556	-4.76395	NA	NA	NA	1	1	1	0	3	-1.39948	7.31774	0.539021	6.92696	1.03314	7.63657	NA	NA	0.16167	2.5219e-13	0.589872	4.29975e-12	0.301538	2.23082e-14	NA	NA	0.663835	4.5606e-10	0.952745	1.79214e-08	0.863582	1.75097e-10	NA	NA
IVD	1.5045e-09	2.41158e-06	6.04388	Heart_Atrial_Appendage	4.31339e-06	0.00399577	-4.59568	Brain_Caudate_basal_ganglia	5.35567e-08	0.000279245	-5.43908	NA	NA	NA	1	1	1	0	3	-1.39948	7.31774	0.539021	6.92696	0.871115	8.5345	NA	NA	0.16167	2.5219e-13	0.589872	4.29975e-12	0.383691	1.40761e-17	NA	NA	0.663835	4.5606e-10	0.952745	1.79214e-08	0.878093	3.6985e-13	NA	NA
IVD	1.5045e-09	2.41158e-06	6.04388	Heart_Atrial_Appendage	4.31339e-06	0.00399577	-4.59568	Brain_Cerebellar_Hemisphere	4.51593e-08	0.000146977	5.46939	NA	NA	NA	1	1	1	0	3	-1.39948	7.31774	0.539021	6.92696	-0.0272744	-8.0036	NA	NA	0.16167	2.5219e-13	0.589872	4.29975e-12	0.978241	1.20831e-15	NA	NA	0.663835	4.5606e-10	0.952745	1.79214e-08	0.997282	1.97245e-11	NA	NA
IVD	1.5045e-09	2.41158e-06	6.04388	Heart_Atrial_Appendage	4.31339e-06	0.00399577	-4.59568	Brain_Cerebellum	1.53314e-06	0.00217141	4.80687	NA	NA	NA	1	1	1	0	3	-1.39948	7.31774	0.539021	6.92696	-1.07774	-7.6871	NA	NA	0.16167	2.5219e-13	0.589872	4.29975e-12	0.281151	1.50509e-14	NA	NA	0.663835	4.5606e-10	0.952745	1.79214e-08	0.83425	1.26442e-10	NA	NA
IVD	1.5045e-09	2.41158e-06	6.04388	Heart_Atrial_Appendage	4.31339e-06	0.00399577	-4.59568	Brain_Cortex	4.51593e-08	0.000148348	5.46939	NA	NA	NA	1	1	1	0	3	-1.39948	7.31774	0.539021	6.92696	-0.0272744	-8.0036	NA	NA	0.16167	2.5219e-13	0.589872	4.29975e-12	0.978241	1.20831e-15	NA	NA	0.663835	4.5606e-10	0.952745	1.79214e-08	0.998126	8.70319e-12	NA	NA
IVD	1.5045e-09	2.41158e-06	6.04388	Heart_Atrial_Appendage	4.31339e-06	0.00399577	-4.59568	Brain_Frontal_Cortex_BA9	1.89841e-06	0.00358109	-4.76395	NA	NA	NA	1	1	1	0	3	-1.39948	7.31774	0.539021	6.92696	1.03314	7.63657	NA	NA	0.16167	2.5219e-13	0.589872	4.29975e-12	0.301538	2.23082e-14	NA	NA	0.663835	4.5606e-10	0.952745	1.79214e-08	0.850535	1.16435e-10	NA	NA
IVD	1.5045e-09	2.41158e-06	6.04388	Heart_Atrial_Appendage	4.31339e-06	0.00399577	-4.59568	Brain_Hippocampus	4.51593e-08	0.000158862	-5.46939	NA	NA	NA	1	1	1	0	3	-1.39948	7.31774	0.539021	6.92696	0.0272744	8.0036	NA	NA	0.16167	2.5219e-13	0.589872	4.29975e-12	0.978241	1.20831e-15	NA	NA	0.663835	4.5606e-10	0.952745	1.79214e-08	0.998633	2.68681e-11	NA	NA
IVD	1.5045e-09	2.41158e-06	6.04388	Heart_Atrial_Appendage	4.31339e-06	0.00399577	-4.59568	Brain_Hypothalamus	4.51593e-08	0.000110432	5.46939	NA	NA	NA	1	1	1	0	3	-1.39948	7.31774	0.539021	6.92696	-0.0272744	-8.0036	NA	NA	0.16167	2.5219e-13	0.589872	4.29975e-12	0.978241	1.20831e-15	NA	NA	0.663835	4.5606e-10	0.952745	1.79214e-08	0.998484	7.47554e-12	NA	NA
IVD	1.5045e-09	2.41158e-06	6.04388	Heart_Atrial_Appendage	4.31339e-06	0.00399577	-4.59568	Brain_Nucleus_accumbens_basal_ganglia	4.51593e-08	0.000119808	5.46939	NA	NA	NA	1	1	1	0	3	-1.39948	7.31774	0.539021	6.92696	-0.0272744	-8.0036	NA	NA	0.16167	2.5219e-13	0.589872	4.29975e-12	0.978241	1.20831e-15	NA	NA	0.663835	4.5606e-10	0.952745	1.79214e-08	0.997288	1.07778e-11	NA	NA
IVD	1.5045e-09	2.41158e-06	6.04388	Heart_Atrial_Appendage	4.31339e-06	0.00399577	-4.59568	Brain_Putamen_basal_ganglia	1.89841e-06	0.00291991	-4.76395	NA	NA	NA	1	1	1	0	3	-1.39948	7.31774	0.539021	6.92696	1.03314	7.63657	NA	NA	0.16167	2.5219e-13	0.589872	4.29975e-12	0.301538	2.23082e-14	NA	NA	0.663835	4.5606e-10	0.952745	1.79214e-08	0.85934	2.59522e-10	NA	NA
IVD	1.5045e-09	2.41158e-06	6.04388	Heart_Atrial_Appendage	4.31339e-06	0.00399577	-4.59568	Brain_Spinal_cord_cervical_c-1	5.48697e-07	0.000924305	5.00845	NA	NA	NA	1	1	1	0	3	-1.39948	7.31774	0.539021	6.92696	-1.0344	-8.0171	NA	NA	0.16167	2.5219e-13	0.589872	4.29975e-12	0.300949	1.0827e-15	NA	NA	0.663835	4.5606e-10	0.952745	1.79214e-08	0.848862	1.26714e-11	NA	NA
IVD	1.5045e-09	2.41158e-06	6.04388	Heart_Atrial_Appendage	4.31339e-06	0.00399577	-4.59568	Brain_Substantia_nigra	2.34653e-06	0.00250945	4.72103	NA	NA	NA	1	1	1	0	3	-1.39948	7.31774	0.539021	6.92696	-1.11639	-7.65337	NA	NA	0.16167	2.5219e-13	0.589872	4.29975e-12	0.264254	1.95785e-14	NA	NA	0.663835	4.5606e-10	0.952745	1.79214e-08	0.832082	3.72441e-10	NA	NA
IVD	1.5045e-09	2.41158e-06	6.04388	Heart_Atrial_Appendage	4.31339e-06	0.00399577	-4.59568	Breast_Mammary_Tissue	4.51593e-08	0.000133229	5.46939	NA	NA	NA	1	1	1	0	3	-1.39948	7.31774	0.539021	6.92696	-0.0272744	-8.0036	NA	NA	0.16167	2.5219e-13	0.589872	4.29975e-12	0.978241	1.20831e-15	NA	NA	0.663835	4.5606e-10	0.952745	1.79214e-08	0.99746	1.11141e-11	NA	NA
IVD	1.5045e-09	2.41158e-06	6.04388	Heart_Atrial_Appendage	4.31339e-06	0.00399577	-4.59568	Cells_Cultured_fibroblasts	3.90917e-09	1.92581e-05	5.88799	NA	NA	NA	1	1	1	0	3	-1.39948	7.31774	0.539021	6.92696	-1.06912	-9.59712	NA	NA	0.16167	2.5219e-13	0.589872	4.29975e-12	0.285018	8.22084e-22	NA	NA	0.663835	4.5606e-10	0.952745	1.79214e-08	0.835524	2.52199e-17	NA	NA
IVD	1.5045e-09	2.41158e-06	6.04388	Heart_Atrial_Appendage	4.31339e-06	0.00399577	-4.59568	Cells_EBV-transformed_lymphocytes	1.43501e-09	5.27677e-06	6.0515	NA	NA	NA	1	1	1	0	3	-1.39948	7.31774	0.539021	6.92696	0.356296	-8.05619	NA	NA	0.16167	2.5219e-13	0.589872	4.29975e-12	0.721619	7.87108e-16	NA	NA	0.663835	4.5606e-10	0.952745	1.79214e-08	0.958716	4.7842e-12	NA	NA
IVD	1.5045e-09	2.41158e-06	6.04388	Heart_Atrial_Appendage	4.31339e-06	0.00399577	-4.59568	Colon_Sigmoid	1.8239e-11	4.98783e-07	6.71947	NA	NA	NA	1	1	1	0	3	-1.39948	7.31774	0.539021	6.92696	-0.421319	-10.0599	NA	NA	0.16167	2.5219e-13	0.589872	4.29975e-12	0.673522	8.30498e-24	NA	NA	0.663835	4.5606e-10	0.952745	1.79214e-08	0.958056	2.83532e-19	NA	NA
IVD	1.5045e-09	2.41158e-06	6.04388	Heart_Atrial_Appendage	4.31339e-06	0.00399577	-4.59568	Colon_Transverse	2.53501e-09	6.32744e-06	5.95918	NA	NA	NA	1	1	1	0	3	-1.39948	7.31774	0.539021	6.92696	-0.99983	-9.77596	NA	NA	0.16167	2.5219e-13	0.589872	4.29975e-12	0.317393	1.42801e-22	NA	NA	0.663835	4.5606e-10	0.952745	1.79214e-08	0.855115	2.42098e-18	NA	NA
IVD	1.5045e-09	2.41158e-06	6.04388	Heart_Atrial_Appendage	4.31339e-06	0.00399577	-4.59568	Esophagus_Gastroesophageal_Junction	1.43501e-09	4.84729e-06	6.0515	NA	NA	NA	1	1	1	0	3	-1.39948	7.31774	0.539021	6.92696	0.356296	-8.05619	NA	NA	0.16167	2.5219e-13	0.589872	4.29975e-12	0.721619	7.87108e-16	NA	NA	0.663835	4.5606e-10	0.952745	1.79214e-08	0.963823	4.42578e-12	NA	NA
IVD	1.5045e-09	2.41158e-06	6.04388	Heart_Atrial_Appendage	4.31339e-06	0.00399577	-4.59568	Esophagus_Mucosa	2.53501e-09	1.0315e-05	5.95918	NA	NA	NA	1	1	1	0	3	-1.39948	7.31774	0.539021	6.92696	-0.99983	-9.77596	NA	NA	0.16167	2.5219e-13	0.589872	4.29975e-12	0.317393	1.42801e-22	NA	NA	0.663835	4.5606e-10	0.952745	1.79214e-08	0.852659	4.37043e-18	NA	NA
IVD	1.5045e-09	2.41158e-06	6.04388	Heart_Atrial_Appendage	4.31339e-06	0.00399577	-4.59568	Esophagus_Muscularis	2.53501e-09	6.16906e-06	-5.95918	NA	NA	NA	1	1	1	0	3	-1.39948	7.31774	0.539021	6.92696	0.99983	9.77596	NA	NA	0.16167	2.5219e-13	0.589872	4.29975e-12	0.317393	1.42801e-22	NA	NA	0.663835	4.5606e-10	0.952745	1.79214e-08	0.85977	4.76342e-18	NA	NA
IVD	1.5045e-09	2.41158e-06	6.04388	Heart_Atrial_Appendage	4.31339e-06	0.00399577	-4.59568	Heart_Atrial_Appendage	4.51593e-08	0.000153987	5.46939	NA	NA	NA	1	1	1	0	3	-1.39948	7.31774	0.539021	6.92696	-0.0272744	-8.0036	NA	NA	0.16167	2.5219e-13	0.589872	4.29975e-12	0.978241	1.20831e-15	NA	NA	0.663835	4.5606e-10	0.952745	1.79214e-08	0.997983	6.02808e-12	NA	NA
IVD	1.5045e-09	2.41158e-06	6.04388	Heart_Atrial_Appendage	4.31339e-06	0.00399577	-4.59568	Lung	1.18316e-11	3.50203e-07	6.78225	NA	NA	NA	1	1	1	0	3	-1.39948	7.31774	0.539021	6.92696	-0.584923	-10.2419	NA	NA	0.16167	2.5219e-13	0.589872	4.29975e-12	0.5586	1.28646e-24	NA	NA	0.663835	4.5606e-10	0.952745	1.79214e-08	0.929738	4.73482e-20	NA	NA
IVD	1.5045e-09	2.41158e-06	6.04388	Heart_Atrial_Appendage	4.31339e-06	0.00399577	-4.59568	Muscle_Skeletal	4.66153e-07	0.000829752	5.03974	NA	NA	NA	1	1	1	0	3	-1.39948	7.31774	0.539021	6.92696	-1.03086	-8.06037	NA	NA	0.16167	2.5219e-13	0.589872	4.29975e-12	0.302606	7.6061e-16	NA	NA	0.663835	4.5606e-10	0.952745	1.79214e-08	0.838508	1.00667e-11	NA	NA
IVD	1.5045e-09	2.41158e-06	6.04388	Heart_Atrial_Appendage	4.31339e-06	0.00399577	-4.59568	Nerve_Tibial	3.63353e-07	0.000654848	-5.08722	NA	NA	NA	1	1	1	0	3	-1.39948	7.31774	0.539021	6.92696	1.42056	8.89116	NA	NA	0.16167	2.5219e-13	0.589872	4.29975e-12	0.155445	6.04721e-19	NA	NA	0.663835	4.5606e-10	0.952745	1.79214e-08	0.740289	1.14673e-14	NA	NA
IVD	1.5045e-09	2.41158e-06	6.04388	Heart_Atrial_Appendage	4.31339e-06	0.00399577	-4.59568	Ovary	8.99461e-09	3.22664e-05	-5.74867	NA	NA	NA	1	1	1	0	3	-1.39948	7.31774	0.539021	6.92696	0.79664	8.77159	NA	NA	0.16167	2.5219e-13	0.589872	4.29975e-12	0.42566	1.7616e-18	NA	NA	0.663835	4.5606e-10	0.952745	1.79214e-08	0.896505	1.95415e-14	NA	NA
IVD	1.5045e-09	2.41158e-06	6.04388	Heart_Atrial_Appendage	4.31339e-06	0.00399577	-4.59568	Pancreas	8.24186e-07	0.00137687	4.92955	NA	NA	NA	1	1	1	0	3	-1.39948	7.31774	0.539021	6.92696	-1.06488	-7.92268	NA	NA	0.16167	2.5219e-13	0.589872	4.29975e-12	0.286931	2.32437e-15	NA	NA	0.663835	4.5606e-10	0.952745	1.79214e-08	0.835145	1.94364e-11	NA	NA
IVD	1.5045e-09	2.41158e-06	6.04388	Heart_Atrial_Appendage	4.31339e-06	0.00399577	-4.59568	Pituitary	2.94294e-09	1.367e-05	5.93475	NA	NA	NA	1	1	1	0	3	-1.39948	7.31774	0.539021	6.92696	-1.08646	-9.66657	NA	NA	0.16167	2.5219e-13	0.589872	4.29975e-12	0.277275	4.18159e-22	NA	NA	0.663835	4.5606e-10	0.952745	1.79214e-08	0.845803	4.871e-18	NA	NA
IVD	1.5045e-09	2.41158e-06	6.04388	Heart_Atrial_Appendage	4.31339e-06	0.00399577	-4.59568	Prostate	1.43501e-09	4.88783e-06	6.0515	NA	NA	NA	1	1	1	0	3	-1.39948	7.31774	0.539021	6.92696	0.356296	-8.05619	NA	NA	0.16167	2.5219e-13	0.589872	4.29975e-12	0.721619	7.87108e-16	NA	NA	0.663835	4.5606e-10	0.952745	1.79214e-08	0.9665	4.4856e-12	NA	NA
IVD	1.5045e-09	2.41158e-06	6.04388	Heart_Atrial_Appendage	4.31339e-06	0.00399577	-4.59568	Skin_Not_Sun_Exposed_Suprapubic	2.53501e-09	1.01889e-05	5.95918	NA	NA	NA	1	1	1	0	3	-1.39948	7.31774	0.539021	6.92696	-0.99983	-9.77596	NA	NA	0.16167	2.5219e-13	0.589872	4.29975e-12	0.317393	1.42801e-22	NA	NA	0.663835	4.5606e-10	0.952745	1.79214e-08	0.863421	4.98505e-18	NA	NA
IVD	1.5045e-09	2.41158e-06	6.04388	Heart_Atrial_Appendage	4.31339e-06	0.00399577	-4.59568	Skin_Sun_Exposed_Lower_leg	1.53314e-06	0.00181287	4.80687	NA	NA	NA	1	1	1	0	3	-1.39948	7.31774	0.539021	6.92696	-1.1055	-7.72339	NA	NA	0.16167	2.5219e-13	0.589872	4.29975e-12	0.268942	1.13277e-14	NA	NA	0.663835	4.5606e-10	0.952745	1.79214e-08	0.835541	6.65085e-11	NA	NA
IVD	1.5045e-09	2.41158e-06	6.04388	Heart_Atrial_Appendage	4.31339e-06	0.00399577	-4.59568	Small_Intestine_Terminal_Ileum	6.18033e-08	0.000104518	-5.4135	NA	NA	NA	1	1	1	0	3	-1.39948	7.31774	0.539021	6.92696	1.31315	9.11273	NA	NA	0.16167	2.5219e-13	0.589872	4.29975e-12	0.189133	8.03365e-20	NA	NA	0.663835	4.5606e-10	0.952745	1.79214e-08	0.793359	1.2851e-15	NA	NA
IVD	1.5045e-09	2.41158e-06	6.04388	Heart_Atrial_Appendage	4.31339e-06	0.00399577	-4.59568	Spleen	1.43501e-09	7.51889e-06	6.0515	NA	NA	NA	1	1	1	0	3	-1.39948	7.31774	0.539021	6.92696	0.356296	-8.05619	NA	NA	0.16167	2.5219e-13	0.589872	4.29975e-12	0.721619	7.87108e-16	NA	NA	0.663835	4.5606e-10	0.952745	1.79214e-08	0.965225	4.28488e-12	NA	NA
IVD	1.5045e-09	2.41158e-06	6.04388	Heart_Atrial_Appendage	4.31339e-06	0.00399577	-4.59568	Stomach	1.02677e-11	2.22223e-07	6.8027	NA	NA	NA	1	1	1	0	3	-1.39948	7.31774	0.539021	6.92696	-0.430265	-10.1896	NA	NA	0.16167	2.5219e-13	0.589872	4.29975e-12	0.667003	2.20594e-24	NA	NA	0.663835	4.5606e-10	0.952745	1.79214e-08	0.959294	6.54481e-20	NA	NA
IVD	1.5045e-09	2.41158e-06	6.04388	Heart_Atrial_Appendage	4.31339e-06	0.00399577	-4.59568	Testis	1.19169e-08	6.19063e-05	5.70091	NA	NA	NA	1	1	1	0	3	-1.39948	7.31774	0.539021	6.92696	-1.07137	-9.26452	NA	NA	0.16167	2.5219e-13	0.589872	4.29975e-12	0.284004	1.9595e-20	NA	NA	0.663835	4.5606e-10	0.952745	1.79214e-08	0.841925	5.58371e-16	NA	NA
IVD	1.5045e-09	2.41158e-06	6.04388	Heart_Atrial_Appendage	4.31339e-06	0.00399577	-4.59568	Thyroid	1.12882e-11	3.41919e-07	6.78904	NA	NA	NA	1	1	1	0	3	-1.39948	7.31774	0.539021	6.92696	-0.445557	-10.1912	NA	NA	0.16167	2.5219e-13	0.589872	4.29975e-12	0.655917	2.17035e-24	NA	NA	0.663835	4.5606e-10	0.952745	1.79214e-08	0.952437	8.17093e-20	NA	NA
IVD	1.5045e-09	2.41158e-06	6.04388	Heart_Atrial_Appendage	4.31339e-06	0.00399577	-4.59568	Uterus	4.51593e-08	0.000143228	5.46939	NA	NA	NA	1	1	1	0	3	-1.39948	7.31774	0.539021	6.92696	-0.0272744	-8.0036	NA	NA	0.16167	2.5219e-13	0.589872	4.29975e-12	0.978241	1.20831e-15	NA	NA	0.663835	4.5606e-10	0.952745	1.79214e-08	0.998499	4.81272e-12	NA	NA
IVD	1.5045e-09	2.41158e-06	6.04388	Heart_Atrial_Appendage	4.31339e-06	0.00399577	-4.59568	Vagina	1.43501e-09	1.69719e-05	6.0515	NA	NA	NA	1	1	1	0	3	-1.39948	7.31774	0.539021	6.92696	0.356296	-8.05619	NA	NA	0.16167	2.5219e-13	0.589872	4.29975e-12	0.721619	7.87108e-16	NA	NA	0.663835	4.5606e-10	0.952745	1.79214e-08	0.967397	5.86907e-12	NA	NA
IVD	1.5045e-09	2.41158e-06	6.04388	Heart_Atrial_Appendage	4.31339e-06	0.00399577	-4.59568	smultixcan	3.91454e-10	2.13311e-06	6.05972	NA	NA	NA	1	1	1	0	3	-1.39948	7.31774	0.539021	6.92696	-0.543248	-8.9898	NA	NA	0.16167	2.5219e-13	0.589872	4.29975e-12	0.43763	2.12649e-22	NA	NA	0.663835	4.5606e-10	0.952745	1.79214e-08	0.891752	5.19625e-18	NA	NA
IVD	1.5045e-09	2.41158e-06	6.04388	Heart_Left_Ventricle	2.71199e-06	0.00260188	-4.69151	Adipose_Subcutaneous	2.53501e-09	1.04185e-05	5.95918	NA	NA	NA	1	1	1	0	3	-1.39948	7.31774	0.044458	6.74483	-0.99983	-9.77596	NA	NA	0.16167	2.5219e-13	0.964539	1.53202e-11	0.317393	1.42801e-22	NA	NA	0.663835	4.5606e-10	0.996943	6.02085e-08	0.85276	2.54936e-18	NA	NA
IVD	1.5045e-09	2.41158e-06	6.04388	Heart_Left_Ventricle	2.71199e-06	0.00260188	-4.69151	Adipose_Visceral_Omentum	4.28142e-09	1.18904e-05	-5.87294	NA	NA	NA	1	1	1	0	3	-1.39948	7.31774	0.044458	6.74483	1.08397	9.55915	NA	NA	0.16167	2.5219e-13	0.964539	1.53202e-11	0.27838	1.18726e-21	NA	NA	0.663835	4.5606e-10	0.996943	6.02085e-08	0.836126	4.10341e-17	NA	NA
IVD	1.5045e-09	2.41158e-06	6.04388	Heart_Left_Ventricle	2.71199e-06	0.00260188	-4.69151	Adrenal_Gland	1.54434e-09	1.23722e-05	6.03967	NA	NA	NA	1	1	1	0	3	-1.39948	7.31774	0.044458	6.74483	-1.09341	-9.84682	NA	NA	0.16167	2.5219e-13	0.964539	1.53202e-11	0.274213	7.07474e-23	NA	NA	0.663835	4.5606e-10	0.996943	6.02085e-08	0.83731	2.1249e-18	NA	NA
IVD	1.5045e-09	2.41158e-06	6.04388	Heart_Left_Ventricle	2.71199e-06	0.00260188	-4.69151	Artery_Aorta	7.25394e-12	9.69344e-08	6.85256	NA	NA	NA	1	1	1	0	3	-1.39948	7.31774	0.044458	6.74483	-0.414073	-10.2379	NA	NA	0.16167	2.5219e-13	0.964539	1.53202e-11	0.67882	1.34076e-24	NA	NA	0.663835	4.5606e-10	0.996943	6.02085e-08	0.957437	4.47812e-20	NA	NA
IVD	1.5045e-09	2.41158e-06	6.04388	Heart_Left_Ventricle	2.71199e-06	0.00260188	-4.69151	Artery_Coronary	4.51593e-08	9.2059e-05	-5.46939	NA	NA	NA	1	1	1	0	3	-1.39948	7.31774	0.044458	6.74483	0.0272744	8.0036	NA	NA	0.16167	2.5219e-13	0.964539	1.53202e-11	0.978241	1.20831e-15	NA	NA	0.663835	4.5606e-10	0.996943	6.02085e-08	0.997486	8.02756e-12	NA	NA
IVD	1.5045e-09	2.41158e-06	6.04388	Heart_Left_Ventricle	2.71199e-06	0.00260188	-4.69151	Artery_Tibial	1.43501e-09	6.52763e-06	6.0515	NA	NA	NA	1	1	1	0	3	-1.39948	7.31774	0.044458	6.74483	0.356296	-8.05619	NA	NA	0.16167	2.5219e-13	0.964539	1.53202e-11	0.721619	7.87108e-16	NA	NA	0.663835	4.5606e-10	0.996943	6.02085e-08	0.961177	3.80488e-12	NA	NA
IVD	1.5045e-09	2.41158e-06	6.04388	Heart_Left_Ventricle	2.71199e-06	0.00260188	-4.69151	Brain_Amygdala	1.89841e-06	0.00267693	-4.76395	NA	NA	NA	1	1	1	0	3	-1.39948	7.31774	0.044458	6.74483	1.03314	7.63657	NA	NA	0.16167	2.5219e-13	0.964539	1.53202e-11	0.301538	2.23082e-14	NA	NA	0.663835	4.5606e-10	0.996943	6.02085e-08	0.856505	1.46252e-10	NA	NA
IVD	1.5045e-09	2.41158e-06	6.04388	Heart_Left_Ventricle	2.71199e-06	0.00260188	-4.69151	Brain_Anterior_cingulate_cortex_BA24	1.89841e-06	0.00321556	-4.76395	NA	NA	NA	1	1	1	0	3	-1.39948	7.31774	0.044458	6.74483	1.03314	7.63657	NA	NA	0.16167	2.5219e-13	0.964539	1.53202e-11	0.301538	2.23082e-14	NA	NA	0.663835	4.5606e-10	0.996943	6.02085e-08	0.863582	1.75097e-10	NA	NA
IVD	1.5045e-09	2.41158e-06	6.04388	Heart_Left_Ventricle	2.71199e-06	0.00260188	-4.69151	Brain_Caudate_basal_ganglia	5.35567e-08	0.000279245	-5.43908	NA	NA	NA	1	1	1	0	3	-1.39948	7.31774	0.044458	6.74483	0.871115	8.5345	NA	NA	0.16167	2.5219e-13	0.964539	1.53202e-11	0.383691	1.40761e-17	NA	NA	0.663835	4.5606e-10	0.996943	6.02085e-08	0.878093	3.6985e-13	NA	NA
IVD	1.5045e-09	2.41158e-06	6.04388	Heart_Left_Ventricle	2.71199e-06	0.00260188	-4.69151	Brain_Cerebellar_Hemisphere	4.51593e-08	0.000146977	5.46939	NA	NA	NA	1	1	1	0	3	-1.39948	7.31774	0.044458	6.74483	-0.0272744	-8.0036	NA	NA	0.16167	2.5219e-13	0.964539	1.53202e-11	0.978241	1.20831e-15	NA	NA	0.663835	4.5606e-10	0.996943	6.02085e-08	0.997282	1.97245e-11	NA	NA
IVD	1.5045e-09	2.41158e-06	6.04388	Heart_Left_Ventricle	2.71199e-06	0.00260188	-4.69151	Brain_Cerebellum	1.53314e-06	0.00217141	4.80687	NA	NA	NA	1	1	1	0	3	-1.39948	7.31774	0.044458	6.74483	-1.07774	-7.6871	NA	NA	0.16167	2.5219e-13	0.964539	1.53202e-11	0.281151	1.50509e-14	NA	NA	0.663835	4.5606e-10	0.996943	6.02085e-08	0.83425	1.26442e-10	NA	NA
IVD	1.5045e-09	2.41158e-06	6.04388	Heart_Left_Ventricle	2.71199e-06	0.00260188	-4.69151	Brain_Cortex	4.51593e-08	0.000148348	5.46939	NA	NA	NA	1	1	1	0	3	-1.39948	7.31774	0.044458	6.74483	-0.0272744	-8.0036	NA	NA	0.16167	2.5219e-13	0.964539	1.53202e-11	0.978241	1.20831e-15	NA	NA	0.663835	4.5606e-10	0.996943	6.02085e-08	0.998126	8.70319e-12	NA	NA
IVD	1.5045e-09	2.41158e-06	6.04388	Heart_Left_Ventricle	2.71199e-06	0.00260188	-4.69151	Brain_Frontal_Cortex_BA9	1.89841e-06	0.00358109	-4.76395	NA	NA	NA	1	1	1	0	3	-1.39948	7.31774	0.044458	6.74483	1.03314	7.63657	NA	NA	0.16167	2.5219e-13	0.964539	1.53202e-11	0.301538	2.23082e-14	NA	NA	0.663835	4.5606e-10	0.996943	6.02085e-08	0.850535	1.16435e-10	NA	NA
IVD	1.5045e-09	2.41158e-06	6.04388	Heart_Left_Ventricle	2.71199e-06	0.00260188	-4.69151	Brain_Hippocampus	4.51593e-08	0.000158862	-5.46939	NA	NA	NA	1	1	1	0	3	-1.39948	7.31774	0.044458	6.74483	0.0272744	8.0036	NA	NA	0.16167	2.5219e-13	0.964539	1.53202e-11	0.978241	1.20831e-15	NA	NA	0.663835	4.5606e-10	0.996943	6.02085e-08	0.998633	2.68681e-11	NA	NA
IVD	1.5045e-09	2.41158e-06	6.04388	Heart_Left_Ventricle	2.71199e-06	0.00260188	-4.69151	Brain_Hypothalamus	4.51593e-08	0.000110432	5.46939	NA	NA	NA	1	1	1	0	3	-1.39948	7.31774	0.044458	6.74483	-0.0272744	-8.0036	NA	NA	0.16167	2.5219e-13	0.964539	1.53202e-11	0.978241	1.20831e-15	NA	NA	0.663835	4.5606e-10	0.996943	6.02085e-08	0.998484	7.47554e-12	NA	NA
IVD	1.5045e-09	2.41158e-06	6.04388	Heart_Left_Ventricle	2.71199e-06	0.00260188	-4.69151	Brain_Nucleus_accumbens_basal_ganglia	4.51593e-08	0.000119808	5.46939	NA	NA	NA	1	1	1	0	3	-1.39948	7.31774	0.044458	6.74483	-0.0272744	-8.0036	NA	NA	0.16167	2.5219e-13	0.964539	1.53202e-11	0.978241	1.20831e-15	NA	NA	0.663835	4.5606e-10	0.996943	6.02085e-08	0.997288	1.07778e-11	NA	NA
IVD	1.5045e-09	2.41158e-06	6.04388	Heart_Left_Ventricle	2.71199e-06	0.00260188	-4.69151	Brain_Putamen_basal_ganglia	1.89841e-06	0.00291991	-4.76395	NA	NA	NA	1	1	1	0	3	-1.39948	7.31774	0.044458	6.74483	1.03314	7.63657	NA	NA	0.16167	2.5219e-13	0.964539	1.53202e-11	0.301538	2.23082e-14	NA	NA	0.663835	4.5606e-10	0.996943	6.02085e-08	0.85934	2.59522e-10	NA	NA
IVD	1.5045e-09	2.41158e-06	6.04388	Heart_Left_Ventricle	2.71199e-06	0.00260188	-4.69151	Brain_Spinal_cord_cervical_c-1	5.48697e-07	0.000924305	5.00845	NA	NA	NA	1	1	1	0	3	-1.39948	7.31774	0.044458	6.74483	-1.0344	-8.0171	NA	NA	0.16167	2.5219e-13	0.964539	1.53202e-11	0.300949	1.0827e-15	NA	NA	0.663835	4.5606e-10	0.996943	6.02085e-08	0.848862	1.26714e-11	NA	NA
IVD	1.5045e-09	2.41158e-06	6.04388	Heart_Left_Ventricle	2.71199e-06	0.00260188	-4.69151	Brain_Substantia_nigra	2.34653e-06	0.00250945	4.72103	NA	NA	NA	1	1	1	0	3	-1.39948	7.31774	0.044458	6.74483	-1.11639	-7.65337	NA	NA	0.16167	2.5219e-13	0.964539	1.53202e-11	0.264254	1.95785e-14	NA	NA	0.663835	4.5606e-10	0.996943	6.02085e-08	0.832082	3.72441e-10	NA	NA
IVD	1.5045e-09	2.41158e-06	6.04388	Heart_Left_Ventricle	2.71199e-06	0.00260188	-4.69151	Breast_Mammary_Tissue	4.51593e-08	0.000133229	5.46939	NA	NA	NA	1	1	1	0	3	-1.39948	7.31774	0.044458	6.74483	-0.0272744	-8.0036	NA	NA	0.16167	2.5219e-13	0.964539	1.53202e-11	0.978241	1.20831e-15	NA	NA	0.663835	4.5606e-10	0.996943	6.02085e-08	0.99746	1.11141e-11	NA	NA
IVD	1.5045e-09	2.41158e-06	6.04388	Heart_Left_Ventricle	2.71199e-06	0.00260188	-4.69151	Cells_Cultured_fibroblasts	3.90917e-09	1.92581e-05	5.88799	NA	NA	NA	1	1	1	0	3	-1.39948	7.31774	0.044458	6.74483	-1.06912	-9.59712	NA	NA	0.16167	2.5219e-13	0.964539	1.53202e-11	0.285018	8.22084e-22	NA	NA	0.663835	4.5606e-10	0.996943	6.02085e-08	0.835524	2.52199e-17	NA	NA
IVD	1.5045e-09	2.41158e-06	6.04388	Heart_Left_Ventricle	2.71199e-06	0.00260188	-4.69151	Cells_EBV-transformed_lymphocytes	1.43501e-09	5.27677e-06	6.0515	NA	NA	NA	1	1	1	0	3	-1.39948	7.31774	0.044458	6.74483	0.356296	-8.05619	NA	NA	0.16167	2.5219e-13	0.964539	1.53202e-11	0.721619	7.87108e-16	NA	NA	0.663835	4.5606e-10	0.996943	6.02085e-08	0.958716	4.7842e-12	NA	NA
IVD	1.5045e-09	2.41158e-06	6.04388	Heart_Left_Ventricle	2.71199e-06	0.00260188	-4.69151	Colon_Sigmoid	1.8239e-11	4.98783e-07	6.71947	NA	NA	NA	1	1	1	0	3	-1.39948	7.31774	0.044458	6.74483	-0.421319	-10.0599	NA	NA	0.16167	2.5219e-13	0.964539	1.53202e-11	0.673522	8.30498e-24	NA	NA	0.663835	4.5606e-10	0.996943	6.02085e-08	0.958056	2.83532e-19	NA	NA
IVD	1.5045e-09	2.41158e-06	6.04388	Heart_Left_Ventricle	2.71199e-06	0.00260188	-4.69151	Colon_Transverse	2.53501e-09	6.32744e-06	5.95918	NA	NA	NA	1	1	1	0	3	-1.39948	7.31774	0.044458	6.74483	-0.99983	-9.77596	NA	NA	0.16167	2.5219e-13	0.964539	1.53202e-11	0.317393	1.42801e-22	NA	NA	0.663835	4.5606e-10	0.996943	6.02085e-08	0.855115	2.42098e-18	NA	NA
IVD	1.5045e-09	2.41158e-06	6.04388	Heart_Left_Ventricle	2.71199e-06	0.00260188	-4.69151	Esophagus_Gastroesophageal_Junction	1.43501e-09	4.84729e-06	6.0515	NA	NA	NA	1	1	1	0	3	-1.39948	7.31774	0.044458	6.74483	0.356296	-8.05619	NA	NA	0.16167	2.5219e-13	0.964539	1.53202e-11	0.721619	7.87108e-16	NA	NA	0.663835	4.5606e-10	0.996943	6.02085e-08	0.963823	4.42578e-12	NA	NA
IVD	1.5045e-09	2.41158e-06	6.04388	Heart_Left_Ventricle	2.71199e-06	0.00260188	-4.69151	Esophagus_Mucosa	2.53501e-09	1.0315e-05	5.95918	NA	NA	NA	1	1	1	0	3	-1.39948	7.31774	0.044458	6.74483	-0.99983	-9.77596	NA	NA	0.16167	2.5219e-13	0.964539	1.53202e-11	0.317393	1.42801e-22	NA	NA	0.663835	4.5606e-10	0.996943	6.02085e-08	0.852659	4.37043e-18	NA	NA
IVD	1.5045e-09	2.41158e-06	6.04388	Heart_Left_Ventricle	2.71199e-06	0.00260188	-4.69151	Esophagus_Muscularis	2.53501e-09	6.16906e-06	-5.95918	NA	NA	NA	1	1	1	0	3	-1.39948	7.31774	0.044458	6.74483	0.99983	9.77596	NA	NA	0.16167	2.5219e-13	0.964539	1.53202e-11	0.317393	1.42801e-22	NA	NA	0.663835	4.5606e-10	0.996943	6.02085e-08	0.85977	4.76342e-18	NA	NA
IVD	1.5045e-09	2.41158e-06	6.04388	Heart_Left_Ventricle	2.71199e-06	0.00260188	-4.69151	Heart_Atrial_Appendage	4.51593e-08	0.000153987	5.46939	NA	NA	NA	1	1	1	0	3	-1.39948	7.31774	0.044458	6.74483	-0.0272744	-8.0036	NA	NA	0.16167	2.5219e-13	0.964539	1.53202e-11	0.978241	1.20831e-15	NA	NA	0.663835	4.5606e-10	0.996943	6.02085e-08	0.997983	6.02808e-12	NA	NA
IVD	1.5045e-09	2.41158e-06	6.04388	Heart_Left_Ventricle	2.71199e-06	0.00260188	-4.69151	Lung	1.18316e-11	3.50203e-07	6.78225	NA	NA	NA	1	1	1	0	3	-1.39948	7.31774	0.044458	6.74483	-0.584923	-10.2419	NA	NA	0.16167	2.5219e-13	0.964539	1.53202e-11	0.5586	1.28646e-24	NA	NA	0.663835	4.5606e-10	0.996943	6.02085e-08	0.929738	4.73482e-20	NA	NA
IVD	1.5045e-09	2.41158e-06	6.04388	Heart_Left_Ventricle	2.71199e-06	0.00260188	-4.69151	Muscle_Skeletal	4.66153e-07	0.000829752	5.03974	NA	NA	NA	1	1	1	0	3	-1.39948	7.31774	0.044458	6.74483	-1.03086	-8.06037	NA	NA	0.16167	2.5219e-13	0.964539	1.53202e-11	0.302606	7.6061e-16	NA	NA	0.663835	4.5606e-10	0.996943	6.02085e-08	0.838508	1.00667e-11	NA	NA
IVD	1.5045e-09	2.41158e-06	6.04388	Heart_Left_Ventricle	2.71199e-06	0.00260188	-4.69151	Nerve_Tibial	3.63353e-07	0.000654848	-5.08722	NA	NA	NA	1	1	1	0	3	-1.39948	7.31774	0.044458	6.74483	1.42056	8.89116	NA	NA	0.16167	2.5219e-13	0.964539	1.53202e-11	0.155445	6.04721e-19	NA	NA	0.663835	4.5606e-10	0.996943	6.02085e-08	0.740289	1.14673e-14	NA	NA
IVD	1.5045e-09	2.41158e-06	6.04388	Heart_Left_Ventricle	2.71199e-06	0.00260188	-4.69151	Ovary	8.99461e-09	3.22664e-05	-5.74867	NA	NA	NA	1	1	1	0	3	-1.39948	7.31774	0.044458	6.74483	0.79664	8.77159	NA	NA	0.16167	2.5219e-13	0.964539	1.53202e-11	0.42566	1.7616e-18	NA	NA	0.663835	4.5606e-10	0.996943	6.02085e-08	0.896505	1.95415e-14	NA	NA
IVD	1.5045e-09	2.41158e-06	6.04388	Heart_Left_Ventricle	2.71199e-06	0.00260188	-4.69151	Pancreas	8.24186e-07	0.00137687	4.92955	NA	NA	NA	1	1	1	0	3	-1.39948	7.31774	0.044458	6.74483	-1.06488	-7.92268	NA	NA	0.16167	2.5219e-13	0.964539	1.53202e-11	0.286931	2.32437e-15	NA	NA	0.663835	4.5606e-10	0.996943	6.02085e-08	0.835145	1.94364e-11	NA	NA
IVD	1.5045e-09	2.41158e-06	6.04388	Heart_Left_Ventricle	2.71199e-06	0.00260188	-4.69151	Pituitary	2.94294e-09	1.367e-05	5.93475	NA	NA	NA	1	1	1	0	3	-1.39948	7.31774	0.044458	6.74483	-1.08646	-9.66657	NA	NA	0.16167	2.5219e-13	0.964539	1.53202e-11	0.277275	4.18159e-22	NA	NA	0.663835	4.5606e-10	0.996943	6.02085e-08	0.845803	4.871e-18	NA	NA
IVD	1.5045e-09	2.41158e-06	6.04388	Heart_Left_Ventricle	2.71199e-06	0.00260188	-4.69151	Prostate	1.43501e-09	4.88783e-06	6.0515	NA	NA	NA	1	1	1	0	3	-1.39948	7.31774	0.044458	6.74483	0.356296	-8.05619	NA	NA	0.16167	2.5219e-13	0.964539	1.53202e-11	0.721619	7.87108e-16	NA	NA	0.663835	4.5606e-10	0.996943	6.02085e-08	0.9665	4.4856e-12	NA	NA
IVD	1.5045e-09	2.41158e-06	6.04388	Heart_Left_Ventricle	2.71199e-06	0.00260188	-4.69151	Skin_Not_Sun_Exposed_Suprapubic	2.53501e-09	1.01889e-05	5.95918	NA	NA	NA	1	1	1	0	3	-1.39948	7.31774	0.044458	6.74483	-0.99983	-9.77596	NA	NA	0.16167	2.5219e-13	0.964539	1.53202e-11	0.317393	1.42801e-22	NA	NA	0.663835	4.5606e-10	0.996943	6.02085e-08	0.863421	4.98505e-18	NA	NA
IVD	1.5045e-09	2.41158e-06	6.04388	Heart_Left_Ventricle	2.71199e-06	0.00260188	-4.69151	Skin_Sun_Exposed_Lower_leg	1.53314e-06	0.00181287	4.80687	NA	NA	NA	1	1	1	0	3	-1.39948	7.31774	0.044458	6.74483	-1.1055	-7.72339	NA	NA	0.16167	2.5219e-13	0.964539	1.53202e-11	0.268942	1.13277e-14	NA	NA	0.663835	4.5606e-10	0.996943	6.02085e-08	0.835541	6.65085e-11	NA	NA
IVD	1.5045e-09	2.41158e-06	6.04388	Heart_Left_Ventricle	2.71199e-06	0.00260188	-4.69151	Small_Intestine_Terminal_Ileum	6.18033e-08	0.000104518	-5.4135	NA	NA	NA	1	1	1	0	3	-1.39948	7.31774	0.044458	6.74483	1.31315	9.11273	NA	NA	0.16167	2.5219e-13	0.964539	1.53202e-11	0.189133	8.03365e-20	NA	NA	0.663835	4.5606e-10	0.996943	6.02085e-08	0.793359	1.2851e-15	NA	NA
IVD	1.5045e-09	2.41158e-06	6.04388	Heart_Left_Ventricle	2.71199e-06	0.00260188	-4.69151	Spleen	1.43501e-09	7.51889e-06	6.0515	NA	NA	NA	1	1	1	0	3	-1.39948	7.31774	0.044458	6.74483	0.356296	-8.05619	NA	NA	0.16167	2.5219e-13	0.964539	1.53202e-11	0.721619	7.87108e-16	NA	NA	0.663835	4.5606e-10	0.996943	6.02085e-08	0.965225	4.28488e-12	NA	NA
IVD	1.5045e-09	2.41158e-06	6.04388	Heart_Left_Ventricle	2.71199e-06	0.00260188	-4.69151	Stomach	1.02677e-11	2.22223e-07	6.8027	NA	NA	NA	1	1	1	0	3	-1.39948	7.31774	0.044458	6.74483	-0.430265	-10.1896	NA	NA	0.16167	2.5219e-13	0.964539	1.53202e-11	0.667003	2.20594e-24	NA	NA	0.663835	4.5606e-10	0.996943	6.02085e-08	0.959294	6.54481e-20	NA	NA
IVD	1.5045e-09	2.41158e-06	6.04388	Heart_Left_Ventricle	2.71199e-06	0.00260188	-4.69151	Testis	1.19169e-08	6.19063e-05	5.70091	NA	NA	NA	1	1	1	0	3	-1.39948	7.31774	0.044458	6.74483	-1.07137	-9.26452	NA	NA	0.16167	2.5219e-13	0.964539	1.53202e-11	0.284004	1.9595e-20	NA	NA	0.663835	4.5606e-10	0.996943	6.02085e-08	0.841925	5.58371e-16	NA	NA
IVD	1.5045e-09	2.41158e-06	6.04388	Heart_Left_Ventricle	2.71199e-06	0.00260188	-4.69151	Thyroid	1.12882e-11	3.41919e-07	6.78904	NA	NA	NA	1	1	1	0	3	-1.39948	7.31774	0.044458	6.74483	-0.445557	-10.1912	NA	NA	0.16167	2.5219e-13	0.964539	1.53202e-11	0.655917	2.17035e-24	NA	NA	0.663835	4.5606e-10	0.996943	6.02085e-08	0.952437	8.17093e-20	NA	NA
IVD	1.5045e-09	2.41158e-06	6.04388	Heart_Left_Ventricle	2.71199e-06	0.00260188	-4.69151	Uterus	4.51593e-08	0.000143228	5.46939	NA	NA	NA	1	1	1	0	3	-1.39948	7.31774	0.044458	6.74483	-0.0272744	-8.0036	NA	NA	0.16167	2.5219e-13	0.964539	1.53202e-11	0.978241	1.20831e-15	NA	NA	0.663835	4.5606e-10	0.996943	6.02085e-08	0.998499	4.81272e-12	NA	NA
IVD	1.5045e-09	2.41158e-06	6.04388	Heart_Left_Ventricle	2.71199e-06	0.00260188	-4.69151	Vagina	1.43501e-09	1.69719e-05	6.0515	NA	NA	NA	1	1	1	0	3	-1.39948	7.31774	0.044458	6.74483	0.356296	-8.05619	NA	NA	0.16167	2.5219e-13	0.964539	1.53202e-11	0.721619	7.87108e-16	NA	NA	0.663835	4.5606e-10	0.996943	6.02085e-08	0.967397	5.86907e-12	NA	NA
IVD	1.5045e-09	2.41158e-06	6.04388	Heart_Left_Ventricle	2.71199e-06	0.00260188	-4.69151	smultixcan	3.91454e-10	2.13311e-06	6.05972	NA	NA	NA	1	1	1	0	3	-1.39948	7.31774	0.044458	6.74483	-0.543248	-8.9898	NA	NA	0.16167	2.5219e-13	0.964539	1.53202e-11	0.43763	2.12649e-22	NA	NA	0.663835	4.5606e-10	0.996943	6.02085e-08	0.891752	5.19625e-18	NA	NA
IVD	1.5045e-09	2.41158e-06	6.04388	smultixcan	2.78515e-05	0.00953287	-1.77591	Adipose_Subcutaneous	2.53501e-09	1.04185e-05	5.95918	NA	NA	NA	1	1	1	0	3	-1.39948	7.31774	-0.835558	1.63747	-0.99983	-9.77596	NA	NA	0.16167	2.5219e-13	0.182126	6.17184e-16	0.317393	1.42801e-22	NA	NA	0.663835	4.5606e-10	0.675199	1.35392e-12	0.85276	2.54936e-18	NA	NA
IVD	1.5045e-09	2.41158e-06	6.04388	smultixcan	2.78515e-05	0.00953287	-1.77591	Adipose_Visceral_Omentum	4.28142e-09	1.18904e-05	-5.87294	NA	NA	NA	1	1	1	0	3	-1.39948	7.31774	-0.835558	1.63747	1.08397	9.55915	NA	NA	0.16167	2.5219e-13	0.182126	6.17184e-16	0.27838	1.18726e-21	NA	NA	0.663835	4.5606e-10	0.675199	1.35392e-12	0.836126	4.10341e-17	NA	NA
IVD	1.5045e-09	2.41158e-06	6.04388	smultixcan	2.78515e-05	0.00953287	-1.77591	Adrenal_Gland	1.54434e-09	1.23722e-05	6.03967	NA	NA	NA	1	1	1	0	3	-1.39948	7.31774	-0.835558	1.63747	-1.09341	-9.84682	NA	NA	0.16167	2.5219e-13	0.182126	6.17184e-16	0.274213	7.07474e-23	NA	NA	0.663835	4.5606e-10	0.675199	1.35392e-12	0.83731	2.1249e-18	NA	NA
IVD	1.5045e-09	2.41158e-06	6.04388	smultixcan	2.78515e-05	0.00953287	-1.77591	Artery_Aorta	7.25394e-12	9.69344e-08	6.85256	NA	NA	NA	1	1	1	0	3	-1.39948	7.31774	-0.835558	1.63747	-0.414073	-10.2379	NA	NA	0.16167	2.5219e-13	0.182126	6.17184e-16	0.67882	1.34076e-24	NA	NA	0.663835	4.5606e-10	0.675199	1.35392e-12	0.957437	4.47812e-20	NA	NA
IVD	1.5045e-09	2.41158e-06	6.04388	smultixcan	2.78515e-05	0.00953287	-1.77591	Artery_Coronary	4.51593e-08	9.2059e-05	-5.46939	NA	NA	NA	1	1	1	0	3	-1.39948	7.31774	-0.835558	1.63747	0.0272744	8.0036	NA	NA	0.16167	2.5219e-13	0.182126	6.17184e-16	0.978241	1.20831e-15	NA	NA	0.663835	4.5606e-10	0.675199	1.35392e-12	0.997486	8.02756e-12	NA	NA
IVD	1.5045e-09	2.41158e-06	6.04388	smultixcan	2.78515e-05	0.00953287	-1.77591	Artery_Tibial	1.43501e-09	6.52763e-06	6.0515	NA	NA	NA	1	1	1	0	3	-1.39948	7.31774	-0.835558	1.63747	0.356296	-8.05619	NA	NA	0.16167	2.5219e-13	0.182126	6.17184e-16	0.721619	7.87108e-16	NA	NA	0.663835	4.5606e-10	0.675199	1.35392e-12	0.961177	3.80488e-12	NA	NA
IVD	1.5045e-09	2.41158e-06	6.04388	smultixcan	2.78515e-05	0.00953287	-1.77591	Brain_Amygdala	1.89841e-06	0.00267693	-4.76395	NA	NA	NA	1	1	1	0	3	-1.39948	7.31774	-0.835558	1.63747	1.03314	7.63657	NA	NA	0.16167	2.5219e-13	0.182126	6.17184e-16	0.301538	2.23082e-14	NA	NA	0.663835	4.5606e-10	0.675199	1.35392e-12	0.856505	1.46252e-10	NA	NA
IVD	1.5045e-09	2.41158e-06	6.04388	smultixcan	2.78515e-05	0.00953287	-1.77591	Brain_Anterior_cingulate_cortex_BA24	1.89841e-06	0.00321556	-4.76395	NA	NA	NA	1	1	1	0	3	-1.39948	7.31774	-0.835558	1.63747	1.03314	7.63657	NA	NA	0.16167	2.5219e-13	0.182126	6.17184e-16	0.301538	2.23082e-14	NA	NA	0.663835	4.5606e-10	0.675199	1.35392e-12	0.863582	1.75097e-10	NA	NA
IVD	1.5045e-09	2.41158e-06	6.04388	smultixcan	2.78515e-05	0.00953287	-1.77591	Brain_Caudate_basal_ganglia	5.35567e-08	0.000279245	-5.43908	NA	NA	NA	1	1	1	0	3	-1.39948	7.31774	-0.835558	1.63747	0.871115	8.5345	NA	NA	0.16167	2.5219e-13	0.182126	6.17184e-16	0.383691	1.40761e-17	NA	NA	0.663835	4.5606e-10	0.675199	1.35392e-12	0.878093	3.6985e-13	NA	NA
IVD	1.5045e-09	2.41158e-06	6.04388	smultixcan	2.78515e-05	0.00953287	-1.77591	Brain_Cerebellar_Hemisphere	4.51593e-08	0.000146977	5.46939	NA	NA	NA	1	1	1	0	3	-1.39948	7.31774	-0.835558	1.63747	-0.0272744	-8.0036	NA	NA	0.16167	2.5219e-13	0.182126	6.17184e-16	0.978241	1.20831e-15	NA	NA	0.663835	4.5606e-10	0.675199	1.35392e-12	0.997282	1.97245e-11	NA	NA
IVD	1.5045e-09	2.41158e-06	6.04388	smultixcan	2.78515e-05	0.00953287	-1.77591	Brain_Cerebellum	1.53314e-06	0.00217141	4.80687	NA	NA	NA	1	1	1	0	3	-1.39948	7.31774	-0.835558	1.63747	-1.07774	-7.6871	NA	NA	0.16167	2.5219e-13	0.182126	6.17184e-16	0.281151	1.50509e-14	NA	NA	0.663835	4.5606e-10	0.675199	1.35392e-12	0.83425	1.26442e-10	NA	NA
IVD	1.5045e-09	2.41158e-06	6.04388	smultixcan	2.78515e-05	0.00953287	-1.77591	Brain_Cortex	4.51593e-08	0.000148348	5.46939	NA	NA	NA	1	1	1	0	3	-1.39948	7.31774	-0.835558	1.63747	-0.0272744	-8.0036	NA	NA	0.16167	2.5219e-13	0.182126	6.17184e-16	0.978241	1.20831e-15	NA	NA	0.663835	4.5606e-10	0.675199	1.35392e-12	0.998126	8.70319e-12	NA	NA
IVD	1.5045e-09	2.41158e-06	6.04388	smultixcan	2.78515e-05	0.00953287	-1.77591	Brain_Frontal_Cortex_BA9	1.89841e-06	0.00358109	-4.76395	NA	NA	NA	1	1	1	0	3	-1.39948	7.31774	-0.835558	1.63747	1.03314	7.63657	NA	NA	0.16167	2.5219e-13	0.182126	6.17184e-16	0.301538	2.23082e-14	NA	NA	0.663835	4.5606e-10	0.675199	1.35392e-12	0.850535	1.16435e-10	NA	NA
IVD	1.5045e-09	2.41158e-06	6.04388	smultixcan	2.78515e-05	0.00953287	-1.77591	Brain_Hippocampus	4.51593e-08	0.000158862	-5.46939	NA	NA	NA	1	1	1	0	3	-1.39948	7.31774	-0.835558	1.63747	0.0272744	8.0036	NA	NA	0.16167	2.5219e-13	0.182126	6.17184e-16	0.978241	1.20831e-15	NA	NA	0.663835	4.5606e-10	0.675199	1.35392e-12	0.998633	2.68681e-11	NA	NA
IVD	1.5045e-09	2.41158e-06	6.04388	smultixcan	2.78515e-05	0.00953287	-1.77591	Brain_Hypothalamus	4.51593e-08	0.000110432	5.46939	NA	NA	NA	1	1	1	0	3	-1.39948	7.31774	-0.835558	1.63747	-0.0272744	-8.0036	NA	NA	0.16167	2.5219e-13	0.182126	6.17184e-16	0.978241	1.20831e-15	NA	NA	0.663835	4.5606e-10	0.675199	1.35392e-12	0.998484	7.47554e-12	NA	NA
IVD	1.5045e-09	2.41158e-06	6.04388	smultixcan	2.78515e-05	0.00953287	-1.77591	Brain_Nucleus_accumbens_basal_ganglia	4.51593e-08	0.000119808	5.46939	NA	NA	NA	1	1	1	0	3	-1.39948	7.31774	-0.835558	1.63747	-0.0272744	-8.0036	NA	NA	0.16167	2.5219e-13	0.182126	6.17184e-16	0.978241	1.20831e-15	NA	NA	0.663835	4.5606e-10	0.675199	1.35392e-12	0.997288	1.07778e-11	NA	NA
IVD	1.5045e-09	2.41158e-06	6.04388	smultixcan	2.78515e-05	0.00953287	-1.77591	Brain_Putamen_basal_ganglia	1.89841e-06	0.00291991	-4.76395	NA	NA	NA	1	1	1	0	3	-1.39948	7.31774	-0.835558	1.63747	1.03314	7.63657	NA	NA	0.16167	2.5219e-13	0.182126	6.17184e-16	0.301538	2.23082e-14	NA	NA	0.663835	4.5606e-10	0.675199	1.35392e-12	0.85934	2.59522e-10	NA	NA
IVD	1.5045e-09	2.41158e-06	6.04388	smultixcan	2.78515e-05	0.00953287	-1.77591	Brain_Spinal_cord_cervical_c-1	5.48697e-07	0.000924305	5.00845	NA	NA	NA	1	1	1	0	3	-1.39948	7.31774	-0.835558	1.63747	-1.0344	-8.0171	NA	NA	0.16167	2.5219e-13	0.182126	6.17184e-16	0.300949	1.0827e-15	NA	NA	0.663835	4.5606e-10	0.675199	1.35392e-12	0.848862	1.26714e-11	NA	NA
IVD	1.5045e-09	2.41158e-06	6.04388	smultixcan	2.78515e-05	0.00953287	-1.77591	Brain_Substantia_nigra	2.34653e-06	0.00250945	4.72103	NA	NA	NA	1	1	1	0	3	-1.39948	7.31774	-0.835558	1.63747	-1.11639	-7.65337	NA	NA	0.16167	2.5219e-13	0.182126	6.17184e-16	0.264254	1.95785e-14	NA	NA	0.663835	4.5606e-10	0.675199	1.35392e-12	0.832082	3.72441e-10	NA	NA
IVD	1.5045e-09	2.41158e-06	6.04388	smultixcan	2.78515e-05	0.00953287	-1.77591	Breast_Mammary_Tissue	4.51593e-08	0.000133229	5.46939	NA	NA	NA	1	1	1	0	3	-1.39948	7.31774	-0.835558	1.63747	-0.0272744	-8.0036	NA	NA	0.16167	2.5219e-13	0.182126	6.17184e-16	0.978241	1.20831e-15	NA	NA	0.663835	4.5606e-10	0.675199	1.35392e-12	0.99746	1.11141e-11	NA	NA
IVD	1.5045e-09	2.41158e-06	6.04388	smultixcan	2.78515e-05	0.00953287	-1.77591	Cells_Cultured_fibroblasts	3.90917e-09	1.92581e-05	5.88799	NA	NA	NA	1	1	1	0	3	-1.39948	7.31774	-0.835558	1.63747	-1.06912	-9.59712	NA	NA	0.16167	2.5219e-13	0.182126	6.17184e-16	0.285018	8.22084e-22	NA	NA	0.663835	4.5606e-10	0.675199	1.35392e-12	0.835524	2.52199e-17	NA	NA
IVD	1.5045e-09	2.41158e-06	6.04388	smultixcan	2.78515e-05	0.00953287	-1.77591	Cells_EBV-transformed_lymphocytes	1.43501e-09	5.27677e-06	6.0515	NA	NA	NA	1	1	1	0	3	-1.39948	7.31774	-0.835558	1.63747	0.356296	-8.05619	NA	NA	0.16167	2.5219e-13	0.182126	6.17184e-16	0.721619	7.87108e-16	NA	NA	0.663835	4.5606e-10	0.675199	1.35392e-12	0.958716	4.7842e-12	NA	NA
IVD	1.5045e-09	2.41158e-06	6.04388	smultixcan	2.78515e-05	0.00953287	-1.77591	Colon_Sigmoid	1.8239e-11	4.98783e-07	6.71947	NA	NA	NA	1	1	1	0	3	-1.39948	7.31774	-0.835558	1.63747	-0.421319	-10.0599	NA	NA	0.16167	2.5219e-13	0.182126	6.17184e-16	0.673522	8.30498e-24	NA	NA	0.663835	4.5606e-10	0.675199	1.35392e-12	0.958056	2.83532e-19	NA	NA
IVD	1.5045e-09	2.41158e-06	6.04388	smultixcan	2.78515e-05	0.00953287	-1.77591	Colon_Transverse	2.53501e-09	6.32744e-06	5.95918	NA	NA	NA	1	1	1	0	3	-1.39948	7.31774	-0.835558	1.63747	-0.99983	-9.77596	NA	NA	0.16167	2.5219e-13	0.182126	6.17184e-16	0.317393	1.42801e-22	NA	NA	0.663835	4.5606e-10	0.675199	1.35392e-12	0.855115	2.42098e-18	NA	NA
IVD	1.5045e-09	2.41158e-06	6.04388	smultixcan	2.78515e-05	0.00953287	-1.77591	Esophagus_Gastroesophageal_Junction	1.43501e-09	4.84729e-06	6.0515	NA	NA	NA	1	1	1	0	3	-1.39948	7.31774	-0.835558	1.63747	0.356296	-8.05619	NA	NA	0.16167	2.5219e-13	0.182126	6.17184e-16	0.721619	7.87108e-16	NA	NA	0.663835	4.5606e-10	0.675199	1.35392e-12	0.963823	4.42578e-12	NA	NA
IVD	1.5045e-09	2.41158e-06	6.04388	smultixcan	2.78515e-05	0.00953287	-1.77591	Esophagus_Mucosa	2.53501e-09	1.0315e-05	5.95918	NA	NA	NA	1	1	1	0	3	-1.39948	7.31774	-0.835558	1.63747	-0.99983	-9.77596	NA	NA	0.16167	2.5219e-13	0.182126	6.17184e-16	0.317393	1.42801e-22	NA	NA	0.663835	4.5606e-10	0.675199	1.35392e-12	0.852659	4.37043e-18	NA	NA
IVD	1.5045e-09	2.41158e-06	6.04388	smultixcan	2.78515e-05	0.00953287	-1.77591	Esophagus_Muscularis	2.53501e-09	6.16906e-06	-5.95918	NA	NA	NA	1	1	1	0	3	-1.39948	7.31774	-0.835558	1.63747	0.99983	9.77596	NA	NA	0.16167	2.5219e-13	0.182126	6.17184e-16	0.317393	1.42801e-22	NA	NA	0.663835	4.5606e-10	0.675199	1.35392e-12	0.85977	4.76342e-18	NA	NA
IVD	1.5045e-09	2.41158e-06	6.04388	smultixcan	2.78515e-05	0.00953287	-1.77591	Heart_Atrial_Appendage	4.51593e-08	0.000153987	5.46939	NA	NA	NA	1	1	1	0	3	-1.39948	7.31774	-0.835558	1.63747	-0.0272744	-8.0036	NA	NA	0.16167	2.5219e-13	0.182126	6.17184e-16	0.978241	1.20831e-15	NA	NA	0.663835	4.5606e-10	0.675199	1.35392e-12	0.997983	6.02808e-12	NA	NA
IVD	1.5045e-09	2.41158e-06	6.04388	smultixcan	2.78515e-05	0.00953287	-1.77591	Lung	1.18316e-11	3.50203e-07	6.78225	NA	NA	NA	1	1	1	0	3	-1.39948	7.31774	-0.835558	1.63747	-0.584923	-10.2419	NA	NA	0.16167	2.5219e-13	0.182126	6.17184e-16	0.5586	1.28646e-24	NA	NA	0.663835	4.5606e-10	0.675199	1.35392e-12	0.929738	4.73482e-20	NA	NA
IVD	1.5045e-09	2.41158e-06	6.04388	smultixcan	2.78515e-05	0.00953287	-1.77591	Muscle_Skeletal	4.66153e-07	0.000829752	5.03974	NA	NA	NA	1	1	1	0	3	-1.39948	7.31774	-0.835558	1.63747	-1.03086	-8.06037	NA	NA	0.16167	2.5219e-13	0.182126	6.17184e-16	0.302606	7.6061e-16	NA	NA	0.663835	4.5606e-10	0.675199	1.35392e-12	0.838508	1.00667e-11	NA	NA
IVD	1.5045e-09	2.41158e-06	6.04388	smultixcan	2.78515e-05	0.00953287	-1.77591	Nerve_Tibial	3.63353e-07	0.000654848	-5.08722	NA	NA	NA	1	1	1	0	3	-1.39948	7.31774	-0.835558	1.63747	1.42056	8.89116	NA	NA	0.16167	2.5219e-13	0.182126	6.17184e-16	0.155445	6.04721e-19	NA	NA	0.663835	4.5606e-10	0.675199	1.35392e-12	0.740289	1.14673e-14	NA	NA
IVD	1.5045e-09	2.41158e-06	6.04388	smultixcan	2.78515e-05	0.00953287	-1.77591	Ovary	8.99461e-09	3.22664e-05	-5.74867	NA	NA	NA	1	1	1	0	3	-1.39948	7.31774	-0.835558	1.63747	0.79664	8.77159	NA	NA	0.16167	2.5219e-13	0.182126	6.17184e-16	0.42566	1.7616e-18	NA	NA	0.663835	4.5606e-10	0.675199	1.35392e-12	0.896505	1.95415e-14	NA	NA
IVD	1.5045e-09	2.41158e-06	6.04388	smultixcan	2.78515e-05	0.00953287	-1.77591	Pancreas	8.24186e-07	0.00137687	4.92955	NA	NA	NA	1	1	1	0	3	-1.39948	7.31774	-0.835558	1.63747	-1.06488	-7.92268	NA	NA	0.16167	2.5219e-13	0.182126	6.17184e-16	0.286931	2.32437e-15	NA	NA	0.663835	4.5606e-10	0.675199	1.35392e-12	0.835145	1.94364e-11	NA	NA
IVD	1.5045e-09	2.41158e-06	6.04388	smultixcan	2.78515e-05	0.00953287	-1.77591	Pituitary	2.94294e-09	1.367e-05	5.93475	NA	NA	NA	1	1	1	0	3	-1.39948	7.31774	-0.835558	1.63747	-1.08646	-9.66657	NA	NA	0.16167	2.5219e-13	0.182126	6.17184e-16	0.277275	4.18159e-22	NA	NA	0.663835	4.5606e-10	0.675199	1.35392e-12	0.845803	4.871e-18	NA	NA
IVD	1.5045e-09	2.41158e-06	6.04388	smultixcan	2.78515e-05	0.00953287	-1.77591	Prostate	1.43501e-09	4.88783e-06	6.0515	NA	NA	NA	1	1	1	0	3	-1.39948	7.31774	-0.835558	1.63747	0.356296	-8.05619	NA	NA	0.16167	2.5219e-13	0.182126	6.17184e-16	0.721619	7.87108e-16	NA	NA	0.663835	4.5606e-10	0.675199	1.35392e-12	0.9665	4.4856e-12	NA	NA
IVD	1.5045e-09	2.41158e-06	6.04388	smultixcan	2.78515e-05	0.00953287	-1.77591	Skin_Not_Sun_Exposed_Suprapubic	2.53501e-09	1.01889e-05	5.95918	NA	NA	NA	1	1	1	0	3	-1.39948	7.31774	-0.835558	1.63747	-0.99983	-9.77596	NA	NA	0.16167	2.5219e-13	0.182126	6.17184e-16	0.317393	1.42801e-22	NA	NA	0.663835	4.5606e-10	0.675199	1.35392e-12	0.863421	4.98505e-18	NA	NA
IVD	1.5045e-09	2.41158e-06	6.04388	smultixcan	2.78515e-05	0.00953287	-1.77591	Skin_Sun_Exposed_Lower_leg	1.53314e-06	0.00181287	4.80687	NA	NA	NA	1	1	1	0	3	-1.39948	7.31774	-0.835558	1.63747	-1.1055	-7.72339	NA	NA	0.16167	2.5219e-13	0.182126	6.17184e-16	0.268942	1.13277e-14	NA	NA	0.663835	4.5606e-10	0.675199	1.35392e-12	0.835541	6.65085e-11	NA	NA
IVD	1.5045e-09	2.41158e-06	6.04388	smultixcan	2.78515e-05	0.00953287	-1.77591	Small_Intestine_Terminal_Ileum	6.18033e-08	0.000104518	-5.4135	NA	NA	NA	1	1	1	0	3	-1.39948	7.31774	-0.835558	1.63747	1.31315	9.11273	NA	NA	0.16167	2.5219e-13	0.182126	6.17184e-16	0.189133	8.03365e-20	NA	NA	0.663835	4.5606e-10	0.675199	1.35392e-12	0.793359	1.2851e-15	NA	NA
IVD	1.5045e-09	2.41158e-06	6.04388	smultixcan	2.78515e-05	0.00953287	-1.77591	Spleen	1.43501e-09	7.51889e-06	6.0515	NA	NA	NA	1	1	1	0	3	-1.39948	7.31774	-0.835558	1.63747	0.356296	-8.05619	NA	NA	0.16167	2.5219e-13	0.182126	6.17184e-16	0.721619	7.87108e-16	NA	NA	0.663835	4.5606e-10	0.675199	1.35392e-12	0.965225	4.28488e-12	NA	NA
IVD	1.5045e-09	2.41158e-06	6.04388	smultixcan	2.78515e-05	0.00953287	-1.77591	Stomach	1.02677e-11	2.22223e-07	6.8027	NA	NA	NA	1	1	1	0	3	-1.39948	7.31774	-0.835558	1.63747	-0.430265	-10.1896	NA	NA	0.16167	2.5219e-13	0.182126	6.17184e-16	0.667003	2.20594e-24	NA	NA	0.663835	4.5606e-10	0.675199	1.35392e-12	0.959294	6.54481e-20	NA	NA
IVD	1.5045e-09	2.41158e-06	6.04388	smultixcan	2.78515e-05	0.00953287	-1.77591	Testis	1.19169e-08	6.19063e-05	5.70091	NA	NA	NA	1	1	1	0	3	-1.39948	7.31774	-0.835558	1.63747	-1.07137	-9.26452	NA	NA	0.16167	2.5219e-13	0.182126	6.17184e-16	0.284004	1.9595e-20	NA	NA	0.663835	4.5606e-10	0.675199	1.35392e-12	0.841925	5.58371e-16	NA	NA
IVD	1.5045e-09	2.41158e-06	6.04388	smultixcan	2.78515e-05	0.00953287	-1.77591	Thyroid	1.12882e-11	3.41919e-07	6.78904	NA	NA	NA	1	1	1	0	3	-1.39948	7.31774	-0.835558	1.63747	-0.445557	-10.1912	NA	NA	0.16167	2.5219e-13	0.182126	6.17184e-16	0.655917	2.17035e-24	NA	NA	0.663835	4.5606e-10	0.675199	1.35392e-12	0.952437	8.17093e-20	NA	NA
IVD	1.5045e-09	2.41158e-06	6.04388	smultixcan	2.78515e-05	0.00953287	-1.77591	Uterus	4.51593e-08	0.000143228	5.46939	NA	NA	NA	1	1	1	0	3	-1.39948	7.31774	-0.835558	1.63747	-0.0272744	-8.0036	NA	NA	0.16167	2.5219e-13	0.182126	6.17184e-16	0.978241	1.20831e-15	NA	NA	0.663835	4.5606e-10	0.675199	1.35392e-12	0.998499	4.81272e-12	NA	NA
IVD	1.5045e-09	2.41158e-06	6.04388	smultixcan	2.78515e-05	0.00953287	-1.77591	Vagina	1.43501e-09	1.69719e-05	6.0515	NA	NA	NA	1	1	1	0	3	-1.39948	7.31774	-0.835558	1.63747	0.356296	-8.05619	NA	NA	0.16167	2.5219e-13	0.182126	6.17184e-16	0.721619	7.87108e-16	NA	NA	0.663835	4.5606e-10	0.675199	1.35392e-12	0.967397	5.86907e-12	NA	NA
IVD	1.5045e-09	2.41158e-06	6.04388	smultixcan	2.78515e-05	0.00953287	-1.77591	smultixcan	3.91454e-10	2.13311e-06	6.05972	NA	NA	NA	1	1	1	0	3	-1.39948	7.31774	-0.835558	1.63747	-0.543248	-8.9898	NA	NA	0.16167	2.5219e-13	0.182126	6.17184e-16	0.43763	2.12649e-22	NA	NA	0.663835	4.5606e-10	0.675199	1.35392e-12	0.891752	5.19625e-18	NA	NA
NXPE3	1.7766e-08	1.95781e-05	-5.63246	Brain_Amygdala	2.84725e-09	8.47856e-06	5.94017	Brain_Cortex	6.17434e-09	4.66733e-05	-5.81197	NA	NA	NA	1	1	1	0	3	6.765	1.17309	2.76872	-0.551032	-7.10051	1.17433	NA	NA	1.3331e-11	0.24076	0.00562771	0.581612	1.24298e-12	0.240263	NA	NA	1.59741e-08	0.77238	0.309509	0.958784	8.6853e-09	0.815423	NA	NA
NXPE3	1.7766e-08	1.95781e-05	-5.63246	Brain_Amygdala	2.84725e-09	8.47856e-06	5.94017	Brain_Hypothalamus	6.17434e-09	3.01972e-05	-5.81197	NA	NA	NA	1	1	1	0	3	6.765	1.17309	2.76872	-0.551032	-7.10051	1.17433	NA	NA	1.3331e-11	0.24076	0.00562771	0.581612	1.24298e-12	0.240263	NA	NA	1.59741e-08	0.77238	0.309509	0.958784	4.96279e-09	0.832409	NA	NA
NXPE3	1.7766e-08	1.95781e-05	-5.63246	Brain_Amygdala	2.84725e-09	8.47856e-06	5.94017	Brain_Substantia_nigra	3.69194e-09	1.38189e-05	-5.89744	NA	NA	NA	1	1	1	0	3	6.765	1.17309	2.76872	-0.551032	-7.32783	1.11351	NA	NA	1.3331e-11	0.24076	0.00562771	0.581612	2.33904e-13	0.265489	NA	NA	1.59741e-08	0.77238	0.309509	0.958784	6.17909e-10	0.837488	NA	NA
NXPE3	1.7766e-08	1.95781e-05	-5.63246	Brain_Amygdala	2.84725e-09	8.47856e-06	5.94017	Muscle_Skeletal	3.69194e-09	1.9715e-05	-5.89744	NA	NA	NA	1	1	1	0	3	6.765	1.17309	2.76872	-0.551032	-7.32783	1.11351	NA	NA	1.3331e-11	0.24076	0.00562771	0.581612	2.33904e-13	0.265489	NA	NA	1.59741e-08	0.77238	0.309509	0.958784	1.20489e-09	0.834102	NA	NA
NXPE3	1.7766e-08	1.95781e-05	-5.63246	Brain_Amygdala	2.84725e-09	8.47856e-06	5.94017	Nerve_Tibial	3.69194e-09	1.61591e-05	-5.89744	NA	NA	NA	1	1	1	0	3	6.765	1.17309	2.76872	-0.551032	-7.32783	1.11351	NA	NA	1.3331e-11	0.24076	0.00562771	0.581612	2.33904e-13	0.265489	NA	NA	1.59741e-08	0.77238	0.309509	0.958784	1.07745e-09	0.829334	NA	NA
NXPE3	1.7766e-08	1.95781e-05	-5.63246	Brain_Amygdala	2.84725e-09	8.47856e-06	5.94017	Pituitary	7.96342e-09	2.77425e-05	-5.76923	NA	NA	NA	1	1	1	0	3	6.765	1.17309	2.76872	-0.551032	-7.07364	1.17333	NA	NA	1.3331e-11	0.24076	0.00562771	0.581612	1.50919e-12	0.240664	NA	NA	1.59741e-08	0.77238	0.309509	0.958784	8.50879e-09	0.813017	NA	NA
NXPE3	1.7766e-08	1.95781e-05	-5.63246	Brain_Amygdala	2.84725e-09	8.47856e-06	5.94017	smultixcan	3.69194e-09	1.15832e-05	-5.89744	NA	NA	NA	1	1	1	0	3	6.765	1.17309	2.76872	-0.551032	-7.32783	1.11351	NA	NA	1.3331e-11	0.24076	0.00562771	0.581612	2.33904e-13	0.265489	NA	NA	1.59741e-08	0.77238	0.309509	0.958784	1.26763e-09	0.829199	NA	NA
NXPE3	1.7766e-08	1.95781e-05	-5.63246	Esophagus_Muscularis	1.50833e-08	4.07249e-05	5.66061	Brain_Cortex	6.17434e-09	4.66733e-05	-5.81197	NA	NA	NA	1	1	1	0	3	6.765	1.17309	6.75006	-1.33855	-7.10051	1.17433	NA	NA	1.3331e-11	0.24076	1.47786e-11	0.180716	1.24298e-12	0.240263	NA	NA	1.59741e-08	0.77238	6.32871e-08	0.822045	8.6853e-09	0.815423	NA	NA
NXPE3	1.7766e-08	1.95781e-05	-5.63246	Esophagus_Muscularis	1.50833e-08	4.07249e-05	5.66061	Brain_Hypothalamus	6.17434e-09	3.01972e-05	-5.81197	NA	NA	NA	1	1	1	0	3	6.765	1.17309	6.75006	-1.33855	-7.10051	1.17433	NA	NA	1.3331e-11	0.24076	1.47786e-11	0.180716	1.24298e-12	0.240263	NA	NA	1.59741e-08	0.77238	6.32871e-08	0.822045	4.96279e-09	0.832409	NA	NA
NXPE3	1.7766e-08	1.95781e-05	-5.63246	Esophagus_Muscularis	1.50833e-08	4.07249e-05	5.66061	Brain_Substantia_nigra	3.69194e-09	1.38189e-05	-5.89744	NA	NA	NA	1	1	1	0	3	6.765	1.17309	6.75006	-1.33855	-7.32783	1.11351	NA	NA	1.3331e-11	0.24076	1.47786e-11	0.180716	2.33904e-13	0.265489	NA	NA	1.59741e-08	0.77238	6.32871e-08	0.822045	6.17909e-10	0.837488	NA	NA
NXPE3	1.7766e-08	1.95781e-05	-5.63246	Esophagus_Muscularis	1.50833e-08	4.07249e-05	5.66061	Muscle_Skeletal	3.69194e-09	1.9715e-05	-5.89744	NA	NA	NA	1	1	1	0	3	6.765	1.17309	6.75006	-1.33855	-7.32783	1.11351	NA	NA	1.3331e-11	0.24076	1.47786e-11	0.180716	2.33904e-13	0.265489	NA	NA	1.59741e-08	0.77238	6.32871e-08	0.822045	1.20489e-09	0.834102	NA	NA
NXPE3	1.7766e-08	1.95781e-05	-5.63246	Esophagus_Muscularis	1.50833e-08	4.07249e-05	5.66061	Nerve_Tibial	3.69194e-09	1.61591e-05	-5.89744	NA	NA	NA	1	1	1	0	3	6.765	1.17309	6.75006	-1.33855	-7.32783	1.11351	NA	NA	1.3331e-11	0.24076	1.47786e-11	0.180716	2.33904e-13	0.265489	NA	NA	1.59741e-08	0.77238	6.32871e-08	0.822045	1.07745e-09	0.829334	NA	NA
NXPE3	1.7766e-08	1.95781e-05	-5.63246	Esophagus_Muscularis	1.50833e-08	4.07249e-05	5.66061	Pituitary	7.96342e-09	2.77425e-05	-5.76923	NA	NA	NA	1	1	1	0	3	6.765	1.17309	6.75006	-1.33855	-7.07364	1.17333	NA	NA	1.3331e-11	0.24076	1.47786e-11	0.180716	1.50919e-12	0.240664	NA	NA	1.59741e-08	0.77238	6.32871e-08	0.822045	8.50879e-09	0.813017	NA	NA
NXPE3	1.7766e-08	1.95781e-05	-5.63246	Esophagus_Muscularis	1.50833e-08	4.07249e-05	5.66061	smultixcan	3.69194e-09	1.15832e-05	-5.89744	NA	NA	NA	1	1	1	0	3	6.765	1.17309	6.75006	-1.33855	-7.32783	1.11351	NA	NA	1.3331e-11	0.24076	1.47786e-11	0.180716	2.33904e-13	0.265489	NA	NA	1.59741e-08	0.77238	6.32871e-08	0.822045	1.26763e-09	0.829199	NA	NA
NXPE3	1.7766e-08	1.95781e-05	-5.63246	Muscle_Skeletal	2.84725e-09	1.75531e-05	-5.94017	Brain_Cortex	6.17434e-09	4.66733e-05	-5.81197	NA	NA	NA	1	1	1	0	3	6.765	1.17309	-6.38427	0.352682	-7.10051	1.17433	NA	NA	1.3331e-11	0.24076	1.72215e-10	0.724327	1.24298e-12	0.240263	NA	NA	1.59741e-08	0.77238	5.08895e-07	0.971899	8.6853e-09	0.815423	NA	NA
NXPE3	1.7766e-08	1.95781e-05	-5.63246	Muscle_Skeletal	2.84725e-09	1.75531e-05	-5.94017	Brain_Hypothalamus	6.17434e-09	3.01972e-05	-5.81197	NA	NA	NA	1	1	1	0	3	6.765	1.17309	-6.38427	0.352682	-7.10051	1.17433	NA	NA	1.3331e-11	0.24076	1.72215e-10	0.724327	1.24298e-12	0.240263	NA	NA	1.59741e-08	0.77238	5.08895e-07	0.971899	4.96279e-09	0.832409	NA	NA
NXPE3	1.7766e-08	1.95781e-05	-5.63246	Muscle_Skeletal	2.84725e-09	1.75531e-05	-5.94017	Brain_Substantia_nigra	3.69194e-09	1.38189e-05	-5.89744	NA	NA	NA	1	1	1	0	3	6.765	1.17309	-6.38427	0.352682	-7.32783	1.11351	NA	NA	1.3331e-11	0.24076	1.72215e-10	0.724327	2.33904e-13	0.265489	NA	NA	1.59741e-08	0.77238	5.08895e-07	0.971899	6.17909e-10	0.837488	NA	NA
NXPE3	1.7766e-08	1.95781e-05	-5.63246	Muscle_Skeletal	2.84725e-09	1.75531e-05	-5.94017	Muscle_Skeletal	3.69194e-09	1.9715e-05	-5.89744	NA	NA	NA	1	1	1	0	3	6.765	1.17309	-6.38427	0.352682	-7.32783	1.11351	NA	NA	1.3331e-11	0.24076	1.72215e-10	0.724327	2.33904e-13	0.265489	NA	NA	1.59741e-08	0.77238	5.08895e-07	0.971899	1.20489e-09	0.834102	NA	NA
NXPE3	1.7766e-08	1.95781e-05	-5.63246	Muscle_Skeletal	2.84725e-09	1.75531e-05	-5.94017	Nerve_Tibial	3.69194e-09	1.61591e-05	-5.89744	NA	NA	NA	1	1	1	0	3	6.765	1.17309	-6.38427	0.352682	-7.32783	1.11351	NA	NA	1.3331e-11	0.24076	1.72215e-10	0.724327	2.33904e-13	0.265489	NA	NA	1.59741e-08	0.77238	5.08895e-07	0.971899	1.07745e-09	0.829334	NA	NA
NXPE3	1.7766e-08	1.95781e-05	-5.63246	Muscle_Skeletal	2.84725e-09	1.75531e-05	-5.94017	Pituitary	7.96342e-09	2.77425e-05	-5.76923	NA	NA	NA	1	1	1	0	3	6.765	1.17309	-6.38427	0.352682	-7.07364	1.17333	NA	NA	1.3331e-11	0.24076	1.72215e-10	0.724327	1.50919e-12	0.240664	NA	NA	1.59741e-08	0.77238	5.08895e-07	0.971899	8.50879e-09	0.813017	NA	NA
NXPE3	1.7766e-08	1.95781e-05	-5.63246	Muscle_Skeletal	2.84725e-09	1.75531e-05	-5.94017	smultixcan	3.69194e-09	1.15832e-05	-5.89744	NA	NA	NA	1	1	1	0	3	6.765	1.17309	-6.38427	0.352682	-7.32783	1.11351	NA	NA	1.3331e-11	0.24076	1.72215e-10	0.724327	2.33904e-13	0.265489	NA	NA	1.59741e-08	0.77238	5.08895e-07	0.971899	1.26763e-09	0.829199	NA	NA
NXPE3	1.7766e-08	1.95781e-05	-5.63246	smultixcan	1.00984e-06	0.000706147	-0.742234	Brain_Cortex	6.17434e-09	4.66733e-05	-5.81197	NA	NA	NA	1	1	1	0	3	6.765	1.17309	-1.69433	-0.20848	-7.10051	1.17433	NA	NA	1.3331e-11	0.24076	1.06336e-10	0.837099	1.24298e-12	0.240263	NA	NA	1.59741e-08	0.77238	8.59865e-08	0.97404	8.6853e-09	0.815423	NA	NA
NXPE3	1.7766e-08	1.95781e-05	-5.63246	smultixcan	1.00984e-06	0.000706147	-0.742234	Brain_Hypothalamus	6.17434e-09	3.01972e-05	-5.81197	NA	NA	NA	1	1	1	0	3	6.765	1.17309	-1.69433	-0.20848	-7.10051	1.17433	NA	NA	1.3331e-11	0.24076	1.06336e-10	0.837099	1.24298e-12	0.240263	NA	NA	1.59741e-08	0.77238	8.59865e-08	0.97404	4.96279e-09	0.832409	NA	NA
NXPE3	1.7766e-08	1.95781e-05	-5.63246	smultixcan	1.00984e-06	0.000706147	-0.742234	Brain_Substantia_nigra	3.69194e-09	1.38189e-05	-5.89744	NA	NA	NA	1	1	1	0	3	6.765	1.17309	-1.69433	-0.20848	-7.32783	1.11351	NA	NA	1.3331e-11	0.24076	1.06336e-10	0.837099	2.33904e-13	0.265489	NA	NA	1.59741e-08	0.77238	8.59865e-08	0.97404	6.17909e-10	0.837488	NA	NA
NXPE3	1.7766e-08	1.95781e-05	-5.63246	smultixcan	1.00984e-06	0.000706147	-0.742234	Muscle_Skeletal	3.69194e-09	1.9715e-05	-5.89744	NA	NA	NA	1	1	1	0	3	6.765	1.17309	-1.69433	-0.20848	-7.32783	1.11351	NA	NA	1.3331e-11	0.24076	1.06336e-10	0.837099	2.33904e-13	0.265489	NA	NA	1.59741e-08	0.77238	8.59865e-08	0.97404	1.20489e-09	0.834102	NA	NA
NXPE3	1.7766e-08	1.95781e-05	-5.63246	smultixcan	1.00984e-06	0.000706147	-0.742234	Nerve_Tibial	3.69194e-09	1.61591e-05	-5.89744	NA	NA	NA	1	1	1	0	3	6.765	1.17309	-1.69433	-0.20848	-7.32783	1.11351	NA	NA	1.3331e-11	0.24076	1.06336e-10	0.837099	2.33904e-13	0.265489	NA	NA	1.59741e-08	0.77238	8.59865e-08	0.97404	1.07745e-09	0.829334	NA	NA
NXPE3	1.7766e-08	1.95781e-05	-5.63246	smultixcan	1.00984e-06	0.000706147	-0.742234	Pituitary	7.96342e-09	2.77425e-05	-5.76923	NA	NA	NA	1	1	1	0	3	6.765	1.17309	-1.69433	-0.20848	-7.07364	1.17333	NA	NA	1.3331e-11	0.24076	1.06336e-10	0.837099	1.50919e-12	0.240664	NA	NA	1.59741e-08	0.77238	8.59865e-08	0.97404	8.50879e-09	0.813017	NA	NA
NXPE3	1.7766e-08	1.95781e-05	-5.63246	smultixcan	1.00984e-06	0.000706147	-0.742234	smultixcan	3.69194e-09	1.15832e-05	-5.89744	NA	NA	NA	1	1	1	0	3	6.765	1.17309	-1.69433	-0.20848	-7.32783	1.11351	NA	NA	1.3331e-11	0.24076	1.06336e-10	0.837099	2.33904e-13	0.265489	NA	NA	1.59741e-08	0.77238	8.59865e-08	0.97404	1.26763e-09	0.829199	NA	NA
ATP11A	9.2739e-07	0.000621835	-4.90645	Whole_Blood	3.37309e-10	1.04476e-06	-6.28058	Adipose_Visceral_Omentum	2.96147e-13	8.22458e-09	-7.29614	NA	NA	NA	1	1	1	0	3	3.16384	-3.91109	-4.83688	4.00823	-6.98028	6.17852	NA	NA	0.001557	9.1882e-05	1.31894e-06	6.11743e-05	2.9459e-12	6.47059e-10	NA	NA	0.0977172	0.0166159	0.00112313	0.0314436	1.23455e-08	9.31818e-07	NA	NA
ATP11A	9.2739e-07	0.000621835	-4.90645	Whole_Blood	3.37309e-10	1.04476e-06	-6.28058	Artery_Coronary	2.96147e-13	7.84818e-09	7.29614	NA	NA	NA	1	1	1	0	3	3.16384	-3.91109	-4.83688	4.00823	5.81599	-4.50266	NA	NA	0.001557	9.1882e-05	1.31894e-06	6.11743e-05	6.02773e-09	6.71081e-06	NA	NA	0.0977172	0.0166159	0.00112313	0.0314436	9.23879e-06	0.00437097	NA	NA
ATP11A	9.2739e-07	0.000621835	-4.90645	Whole_Blood	3.37309e-10	1.04476e-06	-6.28058	Esophagus_Gastroesophageal_Junction	2.96147e-13	8.00277e-09	7.29614	NA	NA	NA	1	1	1	0	3	3.16384	-3.91109	-4.83688	4.00823	5.81599	-4.83308	NA	NA	0.001557	9.1882e-05	1.31894e-06	6.11743e-05	6.02773e-09	1.34438e-06	NA	NA	0.0977172	0.0166159	0.00112313	0.0314436	1.51741e-05	0.00122582	NA	NA
ATP11A	9.2739e-07	0.000621835	-4.90645	Whole_Blood	3.37309e-10	1.04476e-06	-6.28058	Liver	2.96147e-13	5.12837e-09	7.29614	NA	NA	NA	1	1	1	0	3	3.16384	-3.91109	-4.83688	4.00823	5.81599	-4.96046	NA	NA	0.001557	9.1882e-05	1.31894e-06	6.11743e-05	6.02773e-09	7.03277e-07	NA	NA	0.0977172	0.0166159	0.00112313	0.0314436	1.15042e-05	0.000661081	NA	NA
ATP11A	9.2739e-07	0.000621835	-4.90645	Whole_Blood	3.37309e-10	1.04476e-06	-6.28058	Skin_Sun_Exposed_Lower_leg	2.96147e-13	8.40435e-09	7.29614	NA	NA	NA	1	1	1	0	3	3.16384	-3.91109	-4.83688	4.00823	7.01311	-6.09622	NA	NA	0.001557	9.1882e-05	1.31894e-06	6.11743e-05	2.33073e-12	1.08603e-09	NA	NA	0.0977172	0.0166159	0.00112313	0.0314436	7.97086e-09	1.59411e-06	NA	NA
ATP11A	9.2739e-07	0.000621835	-4.90645	Whole_Blood	3.37309e-10	1.04476e-06	-6.28058	Small_Intestine_Terminal_Ileum	2.96147e-13	7.51235e-09	-7.29614	NA	NA	NA	1	1	1	0	3	3.16384	-3.91109	-4.83688	4.00823	-5.81599	4.50266	NA	NA	0.001557	9.1882e-05	1.31894e-06	6.11743e-05	6.02773e-09	6.71081e-06	NA	NA	0.0977172	0.0166159	0.00112313	0.0314436	1.03985e-05	0.00456806	NA	NA
ATP11A	9.2739e-07	0.000621835	-4.90645	Whole_Blood	3.37309e-10	1.04476e-06	-6.28058	Uterus	2.96147e-13	7.51413e-09	-7.29614	NA	NA	NA	1	1	1	0	3	3.16384	-3.91109	-4.83688	4.00823	-5.81599	4.50266	NA	NA	0.001557	9.1882e-05	1.31894e-06	6.11743e-05	6.02773e-09	6.71081e-06	NA	NA	0.0977172	0.0166159	0.00112313	0.0314436	1.36026e-05	0.00388788	NA	NA
ATP11A	9.2739e-07	0.000621835	-4.90645	Whole_Blood	3.37309e-10	1.04476e-06	-6.28058	Whole_Blood	2.96147e-13	2.37806e-09	7.29614	NA	NA	NA	1	1	1	0	3	3.16384	-3.91109	-4.83688	4.00823	5.81599	-4.5257	NA	NA	0.001557	9.1882e-05	1.31894e-06	6.11743e-05	6.02773e-09	6.01962e-06	NA	NA	0.0977172	0.0166159	0.00112313	0.0314436	6.54946e-06	0.00403696	NA	NA
ATP11A	9.2739e-07	0.000621835	-4.90645	Whole_Blood	3.37309e-10	1.04476e-06	-6.28058	smultixcan	1.28258e-14	9.5657e-10	5.32862	NA	NA	NA	1	1	1	0	3	3.16384	-3.91109	-4.83688	4.00823	5.42561	-4.42438	NA	NA	0.001557	9.1882e-05	1.31894e-06	6.11743e-05	1.32244e-10	3.45109e-09	NA	NA	0.0977172	0.0166159	0.00112313	0.0314436	2.71848e-07	4.84656e-06	NA	NA
ATP11A	9.2739e-07	0.000621835	-4.90645	smultixcan	1.43632e-07	0.000121921	-0.371656	Adipose_Visceral_Omentum	2.96147e-13	8.22458e-09	-7.29614	NA	NA	NA	1	1	1	0	3	3.16384	-3.91109	-0.69509	1.5218	-6.98028	6.17852	NA	NA	0.001557	9.1882e-05	6.60447e-08	1.45311e-08	2.9459e-12	6.47059e-10	NA	NA	0.0977172	0.0166159	2.67029e-05	8.38867e-06	1.23455e-08	9.31818e-07	NA	NA
ATP11A	9.2739e-07	0.000621835	-4.90645	smultixcan	1.43632e-07	0.000121921	-0.371656	Artery_Coronary	2.96147e-13	7.84818e-09	7.29614	NA	NA	NA	1	1	1	0	3	3.16384	-3.91109	-0.69509	1.5218	5.81599	-4.50266	NA	NA	0.001557	9.1882e-05	6.60447e-08	1.45311e-08	6.02773e-09	6.71081e-06	NA	NA	0.0977172	0.0166159	2.67029e-05	8.38867e-06	9.23879e-06	0.00437097	NA	NA
ATP11A	9.2739e-07	0.000621835	-4.90645	smultixcan	1.43632e-07	0.000121921	-0.371656	Esophagus_Gastroesophageal_Junction	2.96147e-13	8.00277e-09	7.29614	NA	NA	NA	1	1	1	0	3	3.16384	-3.91109	-0.69509	1.5218	5.81599	-4.83308	NA	NA	0.001557	9.1882e-05	6.60447e-08	1.45311e-08	6.02773e-09	1.34438e-06	NA	NA	0.0977172	0.0166159	2.67029e-05	8.38867e-06	1.51741e-05	0.00122582	NA	NA
ATP11A	9.2739e-07	0.000621835	-4.90645	smultixcan	1.43632e-07	0.000121921	-0.371656	Liver	2.96147e-13	5.12837e-09	7.29614	NA	NA	NA	1	1	1	0	3	3.16384	-3.91109	-0.69509	1.5218	5.81599	-4.96046	NA	NA	0.001557	9.1882e-05	6.60447e-08	1.45311e-08	6.02773e-09	7.03277e-07	NA	NA	0.0977172	0.0166159	2.67029e-05	8.38867e-06	1.15042e-05	0.000661081	NA	NA
ATP11A	9.2739e-07	0.000621835	-4.90645	smultixcan	1.43632e-07	0.000121921	-0.371656	Skin_Sun_Exposed_Lower_leg	2.96147e-13	8.40435e-09	7.29614	NA	NA	NA	1	1	1	0	3	3.16384	-3.91109	-0.69509	1.5218	7.01311	-6.09622	NA	NA	0.001557	9.1882e-05	6.60447e-08	1.45311e-08	2.33073e-12	1.08603e-09	NA	NA	0.0977172	0.0166159	2.67029e-05	8.38867e-06	7.97086e-09	1.59411e-06	NA	NA
ATP11A	9.2739e-07	0.000621835	-4.90645	smultixcan	1.43632e-07	0.000121921	-0.371656	Small_Intestine_Terminal_Ileum	2.96147e-13	7.51235e-09	-7.29614	NA	NA	NA	1	1	1	0	3	3.16384	-3.91109	-0.69509	1.5218	-5.81599	4.50266	NA	NA	0.001557	9.1882e-05	6.60447e-08	1.45311e-08	6.02773e-09	6.71081e-06	NA	NA	0.0977172	0.0166159	2.67029e-05	8.38867e-06	1.03985e-05	0.00456806	NA	NA
ATP11A	9.2739e-07	0.000621835	-4.90645	smultixcan	1.43632e-07	0.000121921	-0.371656	Uterus	2.96147e-13	7.51413e-09	-7.29614	NA	NA	NA	1	1	1	0	3	3.16384	-3.91109	-0.69509	1.5218	-5.81599	4.50266	NA	NA	0.001557	9.1882e-05	6.60447e-08	1.45311e-08	6.02773e-09	6.71081e-06	NA	NA	0.0977172	0.0166159	2.67029e-05	8.38867e-06	1.36026e-05	0.00388788	NA	NA
ATP11A	9.2739e-07	0.000621835	-4.90645	smultixcan	1.43632e-07	0.000121921	-0.371656	Whole_Blood	2.96147e-13	2.37806e-09	7.29614	NA	NA	NA	1	1	1	0	3	3.16384	-3.91109	-0.69509	1.5218	5.81599	-4.5257	NA	NA	0.001557	9.1882e-05	6.60447e-08	1.45311e-08	6.02773e-09	6.01962e-06	NA	NA	0.0977172	0.0166159	2.67029e-05	8.38867e-06	6.54946e-06	0.00403696	NA	NA
ATP11A	9.2739e-07	0.000621835	-4.90645	smultixcan	1.43632e-07	0.000121921	-0.371656	smultixcan	1.28258e-14	9.5657e-10	5.32862	NA	NA	NA	1	1	1	0	3	3.16384	-3.91109	-0.69509	1.5218	5.42561	-4.42438	NA	NA	0.001557	9.1882e-05	6.60447e-08	1.45311e-08	1.32244e-10	3.45109e-09	NA	NA	0.0977172	0.0166159	2.67029e-05	8.38867e-06	2.71848e-07	4.84656e-06	NA	NA
FBRSL1	1.3349e-06	0.000811619	-4.83449	smultixcan	1.58572e-05	0.00647128	-0.335337	Brain_Cerebellar_Hemisphere	5.58113e-06	0.00660526	-4.54167	NA	NA	NA	1	1	1	0	3	-6.23979	-0.451721	-0.180113	0.868488	-5.82785	0.529379	NA	NA	4.3816e-10	0.65147	1.93682e-10	0.530228	5.61465e-09	0.596543	NA	NA	3.62854e-07	0.89685	1.40955e-07	0.902865	9.34692e-06	0.940918	NA	NA
FBRSL1	1.3349e-06	0.000811619	-4.83449	smultixcan	1.58572e-05	0.00647128	-0.335337	Brain_Cerebellum	5.58113e-06	0.00600753	-4.54167	NA	NA	NA	1	1	1	0	3	-6.23979	-0.451721	-0.180113	0.868488	-5.82785	0.529379	NA	NA	4.3816e-10	0.65147	1.93682e-10	0.530228	5.61465e-09	0.596543	NA	NA	3.62854e-07	0.89685	1.40955e-07	0.902865	1.14539e-05	0.948674	NA	NA
FBRSL1	1.3349e-06	0.000811619	-4.83449	smultixcan	1.58572e-05	0.00647128	-0.335337	Cells_EBV-transformed_lymphocytes	5.58113e-06	0.00616512	-4.54167	NA	NA	NA	1	1	1	0	3	-6.23979	-0.451721	-0.180113	0.868488	-5.82785	0.529379	NA	NA	4.3816e-10	0.65147	1.93682e-10	0.530228	5.61465e-09	0.596543	NA	NA	3.62854e-07	0.89685	1.40955e-07	0.902865	7.8811e-06	0.945791	NA	NA
FBRSL1	1.3349e-06	0.000811619	-4.83449	smultixcan	1.58572e-05	0.00647128	-0.335337	Esophagus_Mucosa	5.58113e-06	0.00545031	-4.54167	NA	NA	NA	1	1	1	0	3	-6.23979	-0.451721	-0.180113	0.868488	-5.82785	0.529379	NA	NA	4.3816e-10	0.65147	1.93682e-10	0.530228	5.61465e-09	0.596543	NA	NA	3.62854e-07	0.89685	1.40955e-07	0.902865	5.94672e-06	0.947221	NA	NA
FBRSL1	1.3349e-06	0.000811619	-4.83449	smultixcan	1.58572e-05	0.00647128	-0.335337	Lung	1.09082e-05	0.00896865	-4.39834	NA	NA	NA	1	1	1	0	3	-6.23979	-0.451721	-0.180113	0.868488	-5.7912	0.35952	NA	NA	4.3816e-10	0.65147	1.93682e-10	0.530228	6.9886e-09	0.719206	NA	NA	3.62854e-07	0.89685	1.40955e-07	0.902865	8.29123e-06	0.971846	NA	NA
FBRSL1	1.3349e-06	0.000811619	-4.83449	smultixcan	1.58572e-05	0.00647128	-0.335337	Nerve_Tibial	1.09082e-05	0.00954872	-4.39834	NA	NA	NA	1	1	1	0	3	-6.23979	-0.451721	-0.180113	0.868488	-5.7912	0.35952	NA	NA	4.3816e-10	0.65147	1.93682e-10	0.530228	6.9886e-09	0.719206	NA	NA	3.62854e-07	0.89685	1.40955e-07	0.902865	1.17062e-05	0.969519	NA	NA
FBRSL1	1.3349e-06	0.000811619	-4.83449	smultixcan	1.58572e-05	0.00647128	-0.335337	Pancreas	5.58113e-06	0.00559424	-4.54167	NA	NA	NA	1	1	1	0	3	-6.23979	-0.451721	-0.180113	0.868488	-5.82785	0.529379	NA	NA	4.3816e-10	0.65147	1.93682e-10	0.530228	5.61465e-09	0.596543	NA	NA	3.62854e-07	0.89685	1.40955e-07	0.902865	1.24436e-05	0.950359	NA	NA
FBRSL1	1.3349e-06	0.000811619	-4.83449	smultixcan	1.58572e-05	0.00647128	-0.335337	Prostate	5.58113e-06	0.00524414	-4.54167	NA	NA	NA	1	1	1	0	3	-6.23979	-0.451721	-0.180113	0.868488	-5.82785	0.529379	NA	NA	4.3816e-10	0.65147	1.93682e-10	0.530228	5.61465e-09	0.596543	NA	NA	3.62854e-07	0.89685	1.40955e-07	0.902865	9.82328e-06	0.952757	NA	NA
FBRSL1	1.3349e-06	0.000811619	-4.83449	smultixcan	1.58572e-05	0.00647128	-0.335337	Spleen	2.74816e-06	0.00378929	-4.6888	NA	NA	NA	1	1	1	0	3	-6.23979	-0.451721	-0.180113	0.868488	-6.21335	0.337187	NA	NA	4.3816e-10	0.65147	1.93682e-10	0.530228	5.18665e-10	0.735976	NA	NA	3.62854e-07	0.89685	1.40955e-07	0.902865	1.49295e-06	0.97313	NA	NA
FBRSL1	1.3349e-06	0.000811619	-4.83449	smultixcan	1.58572e-05	0.00647128	-0.335337	Thyroid	5.58113e-06	0.00528289	-4.54167	NA	NA	NA	1	1	1	0	3	-6.23979	-0.451721	-0.180113	0.868488	-5.82785	0.529379	NA	NA	4.3816e-10	0.65147	1.93682e-10	0.530228	5.61465e-09	0.596543	NA	NA	3.62854e-07	0.89685	1.40955e-07	0.902865	6.211e-06	0.947928	NA	NA
FBRSL1	1.3349e-06	0.000811619	-4.83449	smultixcan	1.58572e-05	0.00647128	-0.335337	Vagina	5.58113e-06	0.0066008	4.54167	NA	NA	NA	1	1	1	0	3	-6.23979	-0.451721	-0.180113	0.868488	5.82785	-0.529379	NA	NA	4.3816e-10	0.65147	1.93682e-10	0.530228	5.61465e-09	0.596543	NA	NA	3.62854e-07	0.89685	1.40955e-07	0.902865	1.24693e-05	0.950635	NA	NA
FBRSL1	1.3349e-06	0.000811619	-4.83449	smultixcan	1.58572e-05	0.00647128	-0.335337	smultixcan	4.94832e-06	0.00497402	-2.90353	NA	NA	NA	1	1	1	0	3	-6.23979	-0.451721	-0.180113	0.868488	-2.41068	0.155565	NA	NA	4.3816e-10	0.65147	1.93682e-10	0.530228	1.14301e-08	0.561604	NA	NA	3.62854e-07	0.89685	1.40955e-07	0.902865	1.28565e-05	0.933027	NA	NA
ICAM3	4.3817e-06	0.00220738	-4.5924	Brain_Cortex	3.92368e-06	0.00441588	4.61538	Adipose_Visceral_Omentum	5.38102e-06	0.00622674	-4.54936	NA	NA	NA	1	1	1	0	3	5.33671	1.19995	5.52765	-1.07409	-5.47666	1.03643	NA	NA	9.4649e-08	0.23016	3.24554e-08	0.282781	4.33436e-08	0.300002	NA	NA	3.47188e-05	0.764551	9.11215e-05	0.858423	4.27394e-05	0.85355	NA	NA
ICAM3	4.3817e-06	0.00220738	-4.5924	Brain_Cortex	3.92368e-06	0.00441588	4.61538	Artery_Coronary	5.38102e-06	0.0057041	4.54936	NA	NA	NA	1	1	1	0	3	5.33671	1.19995	5.52765	-1.07409	5.47666	-1.03643	NA	NA	9.4649e-08	0.23016	3.24554e-08	0.282781	4.33436e-08	0.300002	NA	NA	3.47188e-05	0.764551	9.11215e-05	0.858423	4.98251e-05	0.847309	NA	NA
ICAM3	4.3817e-06	0.00220738	-4.5924	Brain_Cortex	3.92368e-06	0.00441588	4.61538	Cells_EBV-transformed_lymphocytes	3.56604e-06	0.00456115	-4.63519	NA	NA	NA	1	1	1	0	3	5.33671	1.19995	5.52765	-1.07409	-5.52393	1.07249	NA	NA	9.4649e-08	0.23016	3.24554e-08	0.282781	3.31499e-08	0.283501	NA	NA	3.47188e-05	0.764551	9.11215e-05	0.858423	3.90864e-05	0.828733	NA	NA
ICAM3	4.3817e-06	0.00220738	-4.5924	Brain_Cortex	3.92368e-06	0.00441588	4.61538	Colon_Transverse	3.92368e-06	0.00426363	4.61538	NA	NA	NA	1	1	1	0	3	5.33671	1.19995	5.52765	-1.07409	5.52765	-1.07409	NA	NA	9.4649e-08	0.23016	3.24554e-08	0.282781	3.24554e-08	0.282781	NA	NA	3.47188e-05	0.764551	9.11215e-05	0.858423	3.81537e-05	0.839477	NA	NA
ICAM3	4.3817e-06	0.00220738	-4.5924	Brain_Cortex	3.92368e-06	0.00441588	4.61538	Liver	3.56604e-06	0.00385957	-4.63519	NA	NA	NA	1	1	1	0	3	5.33671	1.19995	5.52765	-1.07409	-5.52393	1.07249	NA	NA	9.4649e-08	0.23016	3.24554e-08	0.282781	3.31499e-08	0.283501	NA	NA	3.47188e-05	0.764551	9.11215e-05	0.858423	4.63967e-05	0.842558	NA	NA
ICAM3	4.3817e-06	0.00220738	-4.5924	Brain_Cortex	3.92368e-06	0.00441588	4.61538	Lung	3.56604e-06	0.00479778	4.63519	NA	NA	NA	1	1	1	0	3	5.33671	1.19995	5.52765	-1.07409	5.52393	-1.07249	NA	NA	9.4649e-08	0.23016	3.24554e-08	0.282781	3.31499e-08	0.283501	NA	NA	3.47188e-05	0.764551	9.11215e-05	0.858423	3.27252e-05	0.834024	NA	NA
ICAM3	4.3817e-06	0.00220738	-4.5924	Brain_Cortex	3.92368e-06	0.00441588	4.61538	Small_Intestine_Terminal_Ileum	5.38102e-06	0.00487501	-4.54936	NA	NA	NA	1	1	1	0	3	5.33671	1.19995	5.52765	-1.07409	-5.47666	1.03643	NA	NA	9.4649e-08	0.23016	3.24554e-08	0.282781	4.33436e-08	0.300002	NA	NA	3.47188e-05	0.764551	9.11215e-05	0.858423	5.17656e-05	0.853151	NA	NA
ICAM3	4.3817e-06	0.00220738	-4.5924	Brain_Cortex	3.92368e-06	0.00441588	4.61538	Spleen	3.89546e-06	0.00489488	-4.61688	NA	NA	NA	1	1	1	0	3	5.33671	1.19995	5.52765	-1.07409	-5.53004	1.07386	NA	NA	9.4649e-08	0.23016	3.24554e-08	0.282781	3.20155e-08	0.282884	NA	NA	3.47188e-05	0.764551	9.11215e-05	0.858423	5.6317e-05	0.824908	NA	NA
ICAM3	4.3817e-06	0.00220738	-4.5924	Brain_Cortex	3.92368e-06	0.00441588	4.61538	Whole_Blood	3.56604e-06	0.00381804	4.63519	NA	NA	NA	1	1	1	0	3	5.33671	1.19995	5.52765	-1.07409	5.55971	-1.0473	NA	NA	9.4649e-08	0.23016	3.24554e-08	0.282781	2.70229e-08	0.294962	NA	NA	3.47188e-05	0.764551	9.11215e-05	0.858423	2.64257e-05	0.840999	NA	NA
ICAM3	4.3817e-06	0.00220738	-4.5924	Brain_Cortex	3.92368e-06	0.00441588	4.61538	smultixcan	3.52633e-06	0.00401208	4.63519	NA	NA	NA	1	1	1	0	3	5.33671	1.19995	5.52765	-1.07409	5.54778	-1.0557	NA	NA	9.4649e-08	0.23016	3.24554e-08	0.282781	2.84759e-08	0.290868	NA	NA	3.47188e-05	0.764551	9.11215e-05	0.858423	2.80588e-05	0.841056	NA	NA
ICAM3	4.3817e-06	0.00220738	-4.5924	smultixcan	3.05297e-08	3.40985e-05	-0.125197	Adipose_Visceral_Omentum	5.38102e-06	0.00622674	-4.54936	NA	NA	NA	1	1	1	0	3	5.33671	1.19995	-0.451603	-0.26648	-5.47666	1.03643	NA	NA	9.4649e-08	0.23016	4.07312e-11	0.395911	4.33436e-08	0.300002	NA	NA	3.47188e-05	0.764551	3.86645e-08	0.843633	4.27394e-05	0.85355	NA	NA
ICAM3	4.3817e-06	0.00220738	-4.5924	smultixcan	3.05297e-08	3.40985e-05	-0.125197	Artery_Coronary	5.38102e-06	0.0057041	4.54936	NA	NA	NA	1	1	1	0	3	5.33671	1.19995	-0.451603	-0.26648	5.47666	-1.03643	NA	NA	9.4649e-08	0.23016	4.07312e-11	0.395911	4.33436e-08	0.300002	NA	NA	3.47188e-05	0.764551	3.86645e-08	0.843633	4.98251e-05	0.847309	NA	NA
ICAM3	4.3817e-06	0.00220738	-4.5924	smultixcan	3.05297e-08	3.40985e-05	-0.125197	Cells_EBV-transformed_lymphocytes	3.56604e-06	0.00456115	-4.63519	NA	NA	NA	1	1	1	0	3	5.33671	1.19995	-0.451603	-0.26648	-5.52393	1.07249	NA	NA	9.4649e-08	0.23016	4.07312e-11	0.395911	3.31499e-08	0.283501	NA	NA	3.47188e-05	0.764551	3.86645e-08	0.843633	3.90864e-05	0.828733	NA	NA
ICAM3	4.3817e-06	0.00220738	-4.5924	smultixcan	3.05297e-08	3.40985e-05	-0.125197	Colon_Transverse	3.92368e-06	0.00426363	4.61538	NA	NA	NA	1	1	1	0	3	5.33671	1.19995	-0.451603	-0.26648	5.52765	-1.07409	NA	NA	9.4649e-08	0.23016	4.07312e-11	0.395911	3.24554e-08	0.282781	NA	NA	3.47188e-05	0.764551	3.86645e-08	0.843633	3.81537e-05	0.839477	NA	NA
ICAM3	4.3817e-06	0.00220738	-4.5924	smultixcan	3.05297e-08	3.40985e-05	-0.125197	Liver	3.56604e-06	0.00385957	-4.63519	NA	NA	NA	1	1	1	0	3	5.33671	1.19995	-0.451603	-0.26648	-5.52393	1.07249	NA	NA	9.4649e-08	0.23016	4.07312e-11	0.395911	3.31499e-08	0.283501	NA	NA	3.47188e-05	0.764551	3.86645e-08	0.843633	4.63967e-05	0.842558	NA	NA
ICAM3	4.3817e-06	0.00220738	-4.5924	smultixcan	3.05297e-08	3.40985e-05	-0.125197	Lung	3.56604e-06	0.00479778	4.63519	NA	NA	NA	1	1	1	0	3	5.33671	1.19995	-0.451603	-0.26648	5.52393	-1.07249	NA	NA	9.4649e-08	0.23016	4.07312e-11	0.395911	3.31499e-08	0.283501	NA	NA	3.47188e-05	0.764551	3.86645e-08	0.843633	3.27252e-05	0.834024	NA	NA
ICAM3	4.3817e-06	0.00220738	-4.5924	smultixcan	3.05297e-08	3.40985e-05	-0.125197	Small_Intestine_Terminal_Ileum	5.38102e-06	0.00487501	-4.54936	NA	NA	NA	1	1	1	0	3	5.33671	1.19995	-0.451603	-0.26648	-5.47666	1.03643	NA	NA	9.4649e-08	0.23016	4.07312e-11	0.395911	4.33436e-08	0.300002	NA	NA	3.47188e-05	0.764551	3.86645e-08	0.843633	5.17656e-05	0.853151	NA	NA
ICAM3	4.3817e-06	0.00220738	-4.5924	smultixcan	3.05297e-08	3.40985e-05	-0.125197	Spleen	3.89546e-06	0.00489488	-4.61688	NA	NA	NA	1	1	1	0	3	5.33671	1.19995	-0.451603	-0.26648	-5.53004	1.07386	NA	NA	9.4649e-08	0.23016	4.07312e-11	0.395911	3.20155e-08	0.282884	NA	NA	3.47188e-05	0.764551	3.86645e-08	0.843633	5.6317e-05	0.824908	NA	NA
ICAM3	4.3817e-06	0.00220738	-4.5924	smultixcan	3.05297e-08	3.40985e-05	-0.125197	Whole_Blood	3.56604e-06	0.00381804	4.63519	NA	NA	NA	1	1	1	0	3	5.33671	1.19995	-0.451603	-0.26648	5.55971	-1.0473	NA	NA	9.4649e-08	0.23016	4.07312e-11	0.395911	2.70229e-08	0.294962	NA	NA	3.47188e-05	0.764551	3.86645e-08	0.843633	2.64257e-05	0.840999	NA	NA
ICAM3	4.3817e-06	0.00220738	-4.5924	smultixcan	3.05297e-08	3.40985e-05	-0.125197	smultixcan	3.52633e-06	0.00401208	4.63519	NA	NA	NA	1	1	1	0	3	5.33671	1.19995	-0.451603	-0.26648	5.54778	-1.0557	NA	NA	9.4649e-08	0.23016	4.07312e-11	0.395911	2.84759e-08	0.290868	NA	NA	3.47188e-05	0.764551	3.86645e-08	0.843633	2.80588e-05	0.841056	NA	NA
CD151	4.7776e-06	0.00225256	-4.57432	Adrenal_Gland	1.04357e-05	0.00767508	4.40794	Adrenal_Gland	1.08808e-06	0.0026151	4.875	NA	NA	NA	1	1	1	0	3	1.18252	5.2861	0.853011	-5.53831	1.56815	-5.37092	NA	NA	0.237	1.2495e-07	0.393653	3.05407e-08	0.116846	7.83369e-08	NA	NA	0.728144	5.44931e-05	0.892193	4.0721e-05	0.711626	0.00011204	NA	NA
CD151	4.7776e-06	0.00225256	-4.57432	Adrenal_Gland	1.04357e-05	0.00767508	4.40794	Artery_Tibial	5.88129e-06	0.00732043	-4.53061	NA	NA	NA	1	1	1	0	3	1.18252	5.2861	0.853011	-5.53831	-0.871695	5.71282	NA	NA	0.237	1.2495e-07	0.393653	3.05407e-08	0.383375	1.11119e-08	NA	NA	0.728144	5.44931e-05	0.892193	4.0721e-05	0.884759	1.29657e-05	NA	NA
CD151	4.7776e-06	0.00225256	-4.57432	Adrenal_Gland	1.04357e-05	0.00767508	4.40794	Brain_Amygdala	3.31604e-06	0.00428626	4.65021	NA	NA	NA	1	1	1	0	3	1.18252	5.2861	0.853011	-5.53831	1.15567	-5.52245	NA	NA	0.237	1.2495e-07	0.393653	3.05407e-08	0.247817	3.34297e-08	NA	NA	0.728144	5.44931e-05	0.892193	4.0721e-05	0.843093	3.86762e-05	NA	NA
CD151	4.7776e-06	0.00225256	-4.57432	Adrenal_Gland	1.04357e-05	0.00767508	4.40794	Brain_Anterior_cingulate_cortex_BA24	3.31604e-06	0.00514871	4.65021	NA	NA	NA	1	1	1	0	3	1.18252	5.2861	0.853011	-5.53831	1.15567	-5.52245	NA	NA	0.237	1.2495e-07	0.393653	3.05407e-08	0.247817	3.34297e-08	NA	NA	0.728144	5.44931e-05	0.892193	4.0721e-05	0.841347	6.05514e-05	NA	NA
CD151	4.7776e-06	0.00225256	-4.57432	Adrenal_Gland	1.04357e-05	0.00767508	4.40794	Brain_Cerebellar_Hemisphere	3.31604e-06	0.00459548	4.65021	NA	NA	NA	1	1	1	0	3	1.18252	5.2861	0.853011	-5.53831	1.15567	-5.52245	NA	NA	0.237	1.2495e-07	0.393653	3.05407e-08	0.247817	3.34297e-08	NA	NA	0.728144	5.44931e-05	0.892193	4.0721e-05	0.818807	4.19774e-05	NA	NA
CD151	4.7776e-06	0.00225256	-4.57432	Adrenal_Gland	1.04357e-05	0.00767508	4.40794	Brain_Cerebellum	1.92197e-06	0.00235092	-4.76146	NA	NA	NA	1	1	1	0	3	1.18252	5.2861	0.853011	-5.53831	-1.44726	5.21248	NA	NA	0.237	1.2495e-07	0.393653	3.05407e-08	0.147823	1.86337e-07	NA	NA	0.728144	5.44931e-05	0.892193	4.0721e-05	0.751913	0.000201989	NA	NA
CD151	4.7776e-06	0.00225256	-4.57432	Adrenal_Gland	1.04357e-05	0.00767508	4.40794	Brain_Cortex	2.81796e-07	0.000647991	5.13523	NA	NA	NA	1	1	1	0	3	1.18252	5.2861	0.853011	-5.53831	2.00587	-5.28206	NA	NA	0.237	1.2495e-07	0.393653	3.05407e-08	0.0448697	1.2774e-07	NA	NA	0.728144	5.44931e-05	0.892193	4.0721e-05	0.570717	0.000145662	NA	NA
CD151	4.7776e-06	0.00225256	-4.57432	Adrenal_Gland	1.04357e-05	0.00767508	4.40794	Brain_Hippocampus	3.12266e-06	0.00388839	-4.66258	NA	NA	NA	1	1	1	0	3	1.18252	5.2861	0.853011	-5.53831	-1.29393	5.2869	NA	NA	0.237	1.2495e-07	0.393653	3.05407e-08	0.195689	1.24404e-07	NA	NA	0.728144	5.44931e-05	0.892193	4.0721e-05	0.806871	0.000138312	NA	NA
CD151	4.7776e-06	0.00225256	-4.57432	Adrenal_Gland	1.04357e-05	0.00767508	4.40794	Brain_Hypothalamus	2.06784e-07	0.000404532	-5.19313	NA	NA	NA	1	1	1	0	3	1.18252	5.2861	0.853011	-5.53831	-1.547	5.68895	NA	NA	0.237	1.2495e-07	0.393653	3.05407e-08	0.121863	1.27819e-08	NA	NA	0.728144	5.44931e-05	0.892193	4.0721e-05	0.723591	2.10876e-05	NA	NA
CD151	4.7776e-06	0.00225256	-4.57432	Adrenal_Gland	1.04357e-05	0.00767508	4.40794	Brain_Nucleus_accumbens_basal_ganglia	2.34653e-06	0.00332018	-4.72103	NA	NA	NA	1	1	1	0	3	1.18252	5.2861	0.853011	-5.53831	-1.66604	3.94042	NA	NA	0.237	1.2495e-07	0.393653	3.05407e-08	0.0957056	8.13386e-05	NA	NA	0.728144	5.44931e-05	0.892193	4.0721e-05	0.684289	0.0290205	NA	NA
CD151	4.7776e-06	0.00225256	-4.57432	Adrenal_Gland	1.04357e-05	0.00767508	4.40794	Brain_Putamen_basal_ganglia	1.15324e-06	0.00212854	4.86351	NA	NA	NA	1	1	1	0	3	1.18252	5.2861	0.853011	-5.53831	1.54996	-5.41032	NA	NA	0.237	1.2495e-07	0.393653	3.05407e-08	0.121151	6.29136e-08	NA	NA	0.728144	5.44931e-05	0.892193	4.0721e-05	0.730498	8.61065e-05	NA	NA
CD151	4.7776e-06	0.00225256	-4.57432	Adrenal_Gland	1.04357e-05	0.00767508	4.40794	Brain_Substantia_nigra	2.65326e-06	0.00264831	4.69598	NA	NA	NA	1	1	1	0	3	1.18252	5.2861	0.853011	-5.53831	1.54149	-5.17586	NA	NA	0.237	1.2495e-07	0.393653	3.05407e-08	0.123197	2.26866e-07	NA	NA	0.728144	5.44931e-05	0.892193	4.0721e-05	0.726455	0.00026973	NA	NA
CD151	4.7776e-06	0.00225256	-4.57432	Adrenal_Gland	1.04357e-05	0.00767508	4.40794	Cells_Cultured_fibroblasts	1.08838e-05	0.00788497	4.39883	NA	NA	NA	1	1	1	0	3	1.18252	5.2861	0.853011	-5.53831	1.22925	-5.08195	NA	NA	0.237	1.2495e-07	0.393653	3.05407e-08	0.218979	3.73578e-07	NA	NA	0.728144	5.44931e-05	0.892193	4.0721e-05	0.796372	0.000395194	NA	NA
CD151	4.7776e-06	0.00225256	-4.57432	Adrenal_Gland	1.04357e-05	0.00767508	4.40794	Cells_EBV-transformed_lymphocytes	1.11178e-06	0.00168866	4.87075	NA	NA	NA	1	1	1	0	3	1.18252	5.2861	0.853011	-5.53831	1.40951	-5.57124	NA	NA	0.237	1.2495e-07	0.393653	3.05407e-08	0.158686	2.52936e-08	NA	NA	0.728144	5.44931e-05	0.892193	4.0721e-05	0.742945	2.84703e-05	NA	NA
CD151	4.7776e-06	0.00225256	-4.57432	Adrenal_Gland	1.04357e-05	0.00767508	4.40794	Esophagus_Mucosa	2.06784e-07	0.000360603	5.19313	NA	NA	NA	1	1	1	0	3	1.18252	5.2861	0.853011	-5.53831	1.547	-5.68895	NA	NA	0.237	1.2495e-07	0.393653	3.05407e-08	0.121863	1.27819e-08	NA	NA	0.728144	5.44931e-05	0.892193	4.0721e-05	0.699958	1.70083e-05	NA	NA
CD151	4.7776e-06	0.00225256	-4.57432	Adrenal_Gland	1.04357e-05	0.00767508	4.40794	Kidney_Cortex	1.08808e-06	0.00165606	4.875	NA	NA	NA	1	1	1	0	3	1.18252	5.2861	0.853011	-5.53831	1.56815	-5.37092	NA	NA	0.237	1.2495e-07	0.393653	3.05407e-08	0.116846	7.83369e-08	NA	NA	0.728144	5.44931e-05	0.892193	4.0721e-05	0.732903	0.000101478	NA	NA
CD151	4.7776e-06	0.00225256	-4.57432	Adrenal_Gland	1.04357e-05	0.00767508	4.40794	Liver	3.31604e-06	0.00382826	4.65021	NA	NA	NA	1	1	1	0	3	1.18252	5.2861	0.853011	-5.53831	1.15567	-5.52245	NA	NA	0.237	1.2495e-07	0.393653	3.05407e-08	0.247817	3.34297e-08	NA	NA	0.728144	5.44931e-05	0.892193	4.0721e-05	0.83669	4.25147e-05	NA	NA
CD151	4.7776e-06	0.00225256	-4.57432	Adrenal_Gland	1.04357e-05	0.00767508	4.40794	Minor_Salivary_Gland	1.41515e-06	0.00215562	4.82286	NA	NA	NA	1	1	1	0	3	1.18252	5.2861	0.853011	-5.53831	1.33931	-5.57679	NA	NA	0.237	1.2495e-07	0.393653	3.05407e-08	0.18047	2.44992e-08	NA	NA	0.728144	5.44931e-05	0.892193	4.0721e-05	0.774561	2.59303e-05	NA	NA
CD151	4.7776e-06	0.00225256	-4.57432	Adrenal_Gland	1.04357e-05	0.00767508	4.40794	Nerve_Tibial	1.08808e-06	0.00151531	-4.875	NA	NA	NA	1	1	1	0	3	1.18252	5.2861	0.853011	-5.53831	-1.56815	5.37092	NA	NA	0.237	1.2495e-07	0.393653	3.05407e-08	0.116846	7.83369e-08	NA	NA	0.728144	5.44931e-05	0.892193	4.0721e-05	0.699355	9.90335e-05	NA	NA
CD151	4.7776e-06	0.00225256	-4.57432	Adrenal_Gland	1.04357e-05	0.00767508	4.40794	Pancreas	6.27257e-07	0.00116327	4.98263	NA	NA	NA	1	1	1	0	3	1.18252	5.2861	0.853011	-5.53831	1.7145	-5.37097	NA	NA	0.237	1.2495e-07	0.393653	3.05407e-08	0.0864365	7.83156e-08	NA	NA	0.728144	5.44931e-05	0.892193	4.0721e-05	0.647017	9.35536e-05	NA	NA
CD151	4.7776e-06	0.00225256	-4.57432	Adrenal_Gland	1.04357e-05	0.00767508	4.40794	Pituitary	1.28977e-06	0.00178036	4.84132	NA	NA	NA	1	1	1	0	3	1.18252	5.2861	0.853011	-5.53831	1.4138	-5.52387	NA	NA	0.237	1.2495e-07	0.393653	3.05407e-08	0.157422	3.31605e-08	NA	NA	0.728144	5.44931e-05	0.892193	4.0721e-05	0.769471	3.62133e-05	NA	NA
CD151	4.7776e-06	0.00225256	-4.57432	Adrenal_Gland	1.04357e-05	0.00767508	4.40794	Prostate	5.11803e-07	0.000697306	5.02183	NA	NA	NA	1	1	1	0	3	1.18252	5.2861	0.853011	-5.53831	1.78586	-5.35183	NA	NA	0.237	1.2495e-07	0.393653	3.05407e-08	0.0741214	8.70679e-08	NA	NA	0.728144	5.44931e-05	0.892193	4.0721e-05	0.655859	9.61598e-05	NA	NA
CD151	4.7776e-06	0.00225256	-4.57432	Adrenal_Gland	1.04357e-05	0.00767508	4.40794	Skin_Not_Sun_Exposed_Suprapubic	3.45586e-06	0.00388923	4.64168	NA	NA	NA	1	1	1	0	3	1.18252	5.2861	0.853011	-5.53831	1.27825	-5.27041	NA	NA	0.237	1.2495e-07	0.393653	3.05407e-08	0.201163	1.36121e-07	NA	NA	0.728144	5.44931e-05	0.892193	4.0721e-05	0.805104	0.000128631	NA	NA
CD151	4.7776e-06	0.00225256	-4.57432	Adrenal_Gland	1.04357e-05	0.00767508	4.40794	Skin_Sun_Exposed_Lower_leg	1.08808e-06	0.00140358	4.875	NA	NA	NA	1	1	1	0	3	1.18252	5.2861	0.853011	-5.53831	1.72069	-4.9149	NA	NA	0.237	1.2495e-07	0.393653	3.05407e-08	0.0853078	8.88274e-07	NA	NA	0.728144	5.44931e-05	0.892193	4.0721e-05	0.669045	0.00074505	NA	NA
CD151	4.7776e-06	0.00225256	-4.57432	Adrenal_Gland	1.04357e-05	0.00767508	4.40794	Small_Intestine_Terminal_Ileum	1.08808e-06	0.00138007	4.875	NA	NA	NA	1	1	1	0	3	1.18252	5.2861	0.853011	-5.53831	1.56815	-5.37092	NA	NA	0.237	1.2495e-07	0.393653	3.05407e-08	0.116846	7.83369e-08	NA	NA	0.728144	5.44931e-05	0.892193	4.0721e-05	0.719206	0.000100249	NA	NA
CD151	4.7776e-06	0.00225256	-4.57432	Adrenal_Gland	1.04357e-05	0.00767508	4.40794	Spleen	2.06784e-07	0.000386953	5.19313	NA	NA	NA	1	1	1	0	3	1.18252	5.2861	0.853011	-5.53831	1.547	-5.68895	NA	NA	0.237	1.2495e-07	0.393653	3.05407e-08	0.121863	1.27819e-08	NA	NA	0.728144	5.44931e-05	0.892193	4.0721e-05	0.714811	1.73957e-05	NA	NA
CD151	4.7776e-06	0.00225256	-4.57432	Adrenal_Gland	1.04357e-05	0.00767508	4.40794	Thyroid	1.21432e-05	0.00897119	-4.375	NA	NA	NA	1	1	1	0	3	1.18252	5.2861	0.853011	-5.53831	-0.874077	5.34585	NA	NA	0.237	1.2495e-07	0.393653	3.05407e-08	0.382076	8.99925e-08	NA	NA	0.728144	5.44931e-05	0.892193	4.0721e-05	0.878692	8.26351e-05	NA	NA
CD151	4.7776e-06	0.00225256	-4.57432	Adrenal_Gland	1.04357e-05	0.00767508	4.40794	Uterus	3.31604e-06	0.00365817	4.65021	NA	NA	NA	1	1	1	0	3	1.18252	5.2861	0.853011	-5.53831	1.15567	-5.52245	NA	NA	0.237	1.2495e-07	0.393653	3.05407e-08	0.247817	3.34297e-08	NA	NA	0.728144	5.44931e-05	0.892193	4.0721e-05	0.822877	3.43614e-05	NA	NA
CD151	4.7776e-06	0.00225256	-4.57432	Adrenal_Gland	1.04357e-05	0.00767508	4.40794	smultixcan	2.06784e-07	0.000356824	5.19313	NA	NA	NA	1	1	1	0	3	1.18252	5.2861	0.853011	-5.53831	0.38675	-1.42224	NA	NA	0.237	1.2495e-07	0.393653	3.05407e-08	0.113048	1.13794e-08	NA	NA	0.728144	5.44931e-05	0.892193	4.0721e-05	0.68919	1.4187e-05	NA	NA
CD151	4.7776e-06	0.00225256	-4.57432	Artery_Coronary	5.80465e-06	0.00560555	4.53338	Adrenal_Gland	1.08808e-06	0.0026151	4.875	NA	NA	NA	1	1	1	0	3	1.18252	5.2861	0.655926	-5.88727	1.56815	-5.37092	NA	NA	0.237	1.2495e-07	0.511872	3.92634e-09	0.116846	7.83369e-08	NA	NA	0.728144	5.44931e-05	0.930397	9.62975e-06	0.711626	0.00011204	NA	NA
CD151	4.7776e-06	0.00225256	-4.57432	Artery_Coronary	5.80465e-06	0.00560555	4.53338	Artery_Tibial	5.88129e-06	0.00732043	-4.53061	NA	NA	NA	1	1	1	0	3	1.18252	5.2861	0.655926	-5.88727	-0.871695	5.71282	NA	NA	0.237	1.2495e-07	0.511872	3.92634e-09	0.383375	1.11119e-08	NA	NA	0.728144	5.44931e-05	0.930397	9.62975e-06	0.884759	1.29657e-05	NA	NA
CD151	4.7776e-06	0.00225256	-4.57432	Artery_Coronary	5.80465e-06	0.00560555	4.53338	Brain_Amygdala	3.31604e-06	0.00428626	4.65021	NA	NA	NA	1	1	1	0	3	1.18252	5.2861	0.655926	-5.88727	1.15567	-5.52245	NA	NA	0.237	1.2495e-07	0.511872	3.92634e-09	0.247817	3.34297e-08	NA	NA	0.728144	5.44931e-05	0.930397	9.62975e-06	0.843093	3.86762e-05	NA	NA
CD151	4.7776e-06	0.00225256	-4.57432	Artery_Coronary	5.80465e-06	0.00560555	4.53338	Brain_Anterior_cingulate_cortex_BA24	3.31604e-06	0.00514871	4.65021	NA	NA	NA	1	1	1	0	3	1.18252	5.2861	0.655926	-5.88727	1.15567	-5.52245	NA	NA	0.237	1.2495e-07	0.511872	3.92634e-09	0.247817	3.34297e-08	NA	NA	0.728144	5.44931e-05	0.930397	9.62975e-06	0.841347	6.05514e-05	NA	NA
CD151	4.7776e-06	0.00225256	-4.57432	Artery_Coronary	5.80465e-06	0.00560555	4.53338	Brain_Cerebellar_Hemisphere	3.31604e-06	0.00459548	4.65021	NA	NA	NA	1	1	1	0	3	1.18252	5.2861	0.655926	-5.88727	1.15567	-5.52245	NA	NA	0.237	1.2495e-07	0.511872	3.92634e-09	0.247817	3.34297e-08	NA	NA	0.728144	5.44931e-05	0.930397	9.62975e-06	0.818807	4.19774e-05	NA	NA
CD151	4.7776e-06	0.00225256	-4.57432	Artery_Coronary	5.80465e-06	0.00560555	4.53338	Brain_Cerebellum	1.92197e-06	0.00235092	-4.76146	NA	NA	NA	1	1	1	0	3	1.18252	5.2861	0.655926	-5.88727	-1.44726	5.21248	NA	NA	0.237	1.2495e-07	0.511872	3.92634e-09	0.147823	1.86337e-07	NA	NA	0.728144	5.44931e-05	0.930397	9.62975e-06	0.751913	0.000201989	NA	NA
CD151	4.7776e-06	0.00225256	-4.57432	Artery_Coronary	5.80465e-06	0.00560555	4.53338	Brain_Cortex	2.81796e-07	0.000647991	5.13523	NA	NA	NA	1	1	1	0	3	1.18252	5.2861	0.655926	-5.88727	2.00587	-5.28206	NA	NA	0.237	1.2495e-07	0.511872	3.92634e-09	0.0448697	1.2774e-07	NA	NA	0.728144	5.44931e-05	0.930397	9.62975e-06	0.570717	0.000145662	NA	NA
CD151	4.7776e-06	0.00225256	-4.57432	Artery_Coronary	5.80465e-06	0.00560555	4.53338	Brain_Hippocampus	3.12266e-06	0.00388839	-4.66258	NA	NA	NA	1	1	1	0	3	1.18252	5.2861	0.655926	-5.88727	-1.29393	5.2869	NA	NA	0.237	1.2495e-07	0.511872	3.92634e-09	0.195689	1.24404e-07	NA	NA	0.728144	5.44931e-05	0.930397	9.62975e-06	0.806871	0.000138312	NA	NA
CD151	4.7776e-06	0.00225256	-4.57432	Artery_Coronary	5.80465e-06	0.00560555	4.53338	Brain_Hypothalamus	2.06784e-07	0.000404532	-5.19313	NA	NA	NA	1	1	1	0	3	1.18252	5.2861	0.655926	-5.88727	-1.547	5.68895	NA	NA	0.237	1.2495e-07	0.511872	3.92634e-09	0.121863	1.27819e-08	NA	NA	0.728144	5.44931e-05	0.930397	9.62975e-06	0.723591	2.10876e-05	NA	NA
CD151	4.7776e-06	0.00225256	-4.57432	Artery_Coronary	5.80465e-06	0.00560555	4.53338	Brain_Nucleus_accumbens_basal_ganglia	2.34653e-06	0.00332018	-4.72103	NA	NA	NA	1	1	1	0	3	1.18252	5.2861	0.655926	-5.88727	-1.66604	3.94042	NA	NA	0.237	1.2495e-07	0.511872	3.92634e-09	0.0957056	8.13386e-05	NA	NA	0.728144	5.44931e-05	0.930397	9.62975e-06	0.684289	0.0290205	NA	NA
CD151	4.7776e-06	0.00225256	-4.57432	Artery_Coronary	5.80465e-06	0.00560555	4.53338	Brain_Putamen_basal_ganglia	1.15324e-06	0.00212854	4.86351	NA	NA	NA	1	1	1	0	3	1.18252	5.2861	0.655926	-5.88727	1.54996	-5.41032	NA	NA	0.237	1.2495e-07	0.511872	3.92634e-09	0.121151	6.29136e-08	NA	NA	0.728144	5.44931e-05	0.930397	9.62975e-06	0.730498	8.61065e-05	NA	NA
CD151	4.7776e-06	0.00225256	-4.57432	Artery_Coronary	5.80465e-06	0.00560555	4.53338	Brain_Substantia_nigra	2.65326e-06	0.00264831	4.69598	NA	NA	NA	1	1	1	0	3	1.18252	5.2861	0.655926	-5.88727	1.54149	-5.17586	NA	NA	0.237	1.2495e-07	0.511872	3.92634e-09	0.123197	2.26866e-07	NA	NA	0.728144	5.44931e-05	0.930397	9.62975e-06	0.726455	0.00026973	NA	NA
CD151	4.7776e-06	0.00225256	-4.57432	Artery_Coronary	5.80465e-06	0.00560555	4.53338	Cells_Cultured_fibroblasts	1.08838e-05	0.00788497	4.39883	NA	NA	NA	1	1	1	0	3	1.18252	5.2861	0.655926	-5.88727	1.22925	-5.08195	NA	NA	0.237	1.2495e-07	0.511872	3.92634e-09	0.218979	3.73578e-07	NA	NA	0.728144	5.44931e-05	0.930397	9.62975e-06	0.796372	0.000395194	NA	NA
CD151	4.7776e-06	0.00225256	-4.57432	Artery_Coronary	5.80465e-06	0.00560555	4.53338	Cells_EBV-transformed_lymphocytes	1.11178e-06	0.00168866	4.87075	NA	NA	NA	1	1	1	0	3	1.18252	5.2861	0.655926	-5.88727	1.40951	-5.57124	NA	NA	0.237	1.2495e-07	0.511872	3.92634e-09	0.158686	2.52936e-08	NA	NA	0.728144	5.44931e-05	0.930397	9.62975e-06	0.742945	2.84703e-05	NA	NA
CD151	4.7776e-06	0.00225256	-4.57432	Artery_Coronary	5.80465e-06	0.00560555	4.53338	Esophagus_Mucosa	2.06784e-07	0.000360603	5.19313	NA	NA	NA	1	1	1	0	3	1.18252	5.2861	0.655926	-5.88727	1.547	-5.68895	NA	NA	0.237	1.2495e-07	0.511872	3.92634e-09	0.121863	1.27819e-08	NA	NA	0.728144	5.44931e-05	0.930397	9.62975e-06	0.699958	1.70083e-05	NA	NA
CD151	4.7776e-06	0.00225256	-4.57432	Artery_Coronary	5.80465e-06	0.00560555	4.53338	Kidney_Cortex	1.08808e-06	0.00165606	4.875	NA	NA	NA	1	1	1	0	3	1.18252	5.2861	0.655926	-5.88727	1.56815	-5.37092	NA	NA	0.237	1.2495e-07	0.511872	3.92634e-09	0.116846	7.83369e-08	NA	NA	0.728144	5.44931e-05	0.930397	9.62975e-06	0.732903	0.000101478	NA	NA
CD151	4.7776e-06	0.00225256	-4.57432	Artery_Coronary	5.80465e-06	0.00560555	4.53338	Liver	3.31604e-06	0.00382826	4.65021	NA	NA	NA	1	1	1	0	3	1.18252	5.2861	0.655926	-5.88727	1.15567	-5.52245	NA	NA	0.237	1.2495e-07	0.511872	3.92634e-09	0.247817	3.34297e-08	NA	NA	0.728144	5.44931e-05	0.930397	9.62975e-06	0.83669	4.25147e-05	NA	NA
CD151	4.7776e-06	0.00225256	-4.57432	Artery_Coronary	5.80465e-06	0.00560555	4.53338	Minor_Salivary_Gland	1.41515e-06	0.00215562	4.82286	NA	NA	NA	1	1	1	0	3	1.18252	5.2861	0.655926	-5.88727	1.33931	-5.57679	NA	NA	0.237	1.2495e-07	0.511872	3.92634e-09	0.18047	2.44992e-08	NA	NA	0.728144	5.44931e-05	0.930397	9.62975e-06	0.774561	2.59303e-05	NA	NA
CD151	4.7776e-06	0.00225256	-4.57432	Artery_Coronary	5.80465e-06	0.00560555	4.53338	Nerve_Tibial	1.08808e-06	0.00151531	-4.875	NA	NA	NA	1	1	1	0	3	1.18252	5.2861	0.655926	-5.88727	-1.56815	5.37092	NA	NA	0.237	1.2495e-07	0.511872	3.92634e-09	0.116846	7.83369e-08	NA	NA	0.728144	5.44931e-05	0.930397	9.62975e-06	0.699355	9.90335e-05	NA	NA
CD151	4.7776e-06	0.00225256	-4.57432	Artery_Coronary	5.80465e-06	0.00560555	4.53338	Pancreas	6.27257e-07	0.00116327	4.98263	NA	NA	NA	1	1	1	0	3	1.18252	5.2861	0.655926	-5.88727	1.7145	-5.37097	NA	NA	0.237	1.2495e-07	0.511872	3.92634e-09	0.0864365	7.83156e-08	NA	NA	0.728144	5.44931e-05	0.930397	9.62975e-06	0.647017	9.35536e-05	NA	NA
CD151	4.7776e-06	0.00225256	-4.57432	Artery_Coronary	5.80465e-06	0.00560555	4.53338	Pituitary	1.28977e-06	0.00178036	4.84132	NA	NA	NA	1	1	1	0	3	1.18252	5.2861	0.655926	-5.88727	1.4138	-5.52387	NA	NA	0.237	1.2495e-07	0.511872	3.92634e-09	0.157422	3.31605e-08	NA	NA	0.728144	5.44931e-05	0.930397	9.62975e-06	0.769471	3.62133e-05	NA	NA
CD151	4.7776e-06	0.00225256	-4.57432	Artery_Coronary	5.80465e-06	0.00560555	4.53338	Prostate	5.11803e-07	0.000697306	5.02183	NA	NA	NA	1	1	1	0	3	1.18252	5.2861	0.655926	-5.88727	1.78586	-5.35183	NA	NA	0.237	1.2495e-07	0.511872	3.92634e-09	0.0741214	8.70679e-08	NA	NA	0.728144	5.44931e-05	0.930397	9.62975e-06	0.655859	9.61598e-05	NA	NA
CD151	4.7776e-06	0.00225256	-4.57432	Artery_Coronary	5.80465e-06	0.00560555	4.53338	Skin_Not_Sun_Exposed_Suprapubic	3.45586e-06	0.00388923	4.64168	NA	NA	NA	1	1	1	0	3	1.18252	5.2861	0.655926	-5.88727	1.27825	-5.27041	NA	NA	0.237	1.2495e-07	0.511872	3.92634e-09	0.201163	1.36121e-07	NA	NA	0.728144	5.44931e-05	0.930397	9.62975e-06	0.805104	0.000128631	NA	NA
CD151	4.7776e-06	0.00225256	-4.57432	Artery_Coronary	5.80465e-06	0.00560555	4.53338	Skin_Sun_Exposed_Lower_leg	1.08808e-06	0.00140358	4.875	NA	NA	NA	1	1	1	0	3	1.18252	5.2861	0.655926	-5.88727	1.72069	-4.9149	NA	NA	0.237	1.2495e-07	0.511872	3.92634e-09	0.0853078	8.88274e-07	NA	NA	0.728144	5.44931e-05	0.930397	9.62975e-06	0.669045	0.00074505	NA	NA
CD151	4.7776e-06	0.00225256	-4.57432	Artery_Coronary	5.80465e-06	0.00560555	4.53338	Small_Intestine_Terminal_Ileum	1.08808e-06	0.00138007	4.875	NA	NA	NA	1	1	1	0	3	1.18252	5.2861	0.655926	-5.88727	1.56815	-5.37092	NA	NA	0.237	1.2495e-07	0.511872	3.92634e-09	0.116846	7.83369e-08	NA	NA	0.728144	5.44931e-05	0.930397	9.62975e-06	0.719206	0.000100249	NA	NA
CD151	4.7776e-06	0.00225256	-4.57432	Artery_Coronary	5.80465e-06	0.00560555	4.53338	Spleen	2.06784e-07	0.000386953	5.19313	NA	NA	NA	1	1	1	0	3	1.18252	5.2861	0.655926	-5.88727	1.547	-5.68895	NA	NA	0.237	1.2495e-07	0.511872	3.92634e-09	0.121863	1.27819e-08	NA	NA	0.728144	5.44931e-05	0.930397	9.62975e-06	0.714811	1.73957e-05	NA	NA
CD151	4.7776e-06	0.00225256	-4.57432	Artery_Coronary	5.80465e-06	0.00560555	4.53338	Thyroid	1.21432e-05	0.00897119	-4.375	NA	NA	NA	1	1	1	0	3	1.18252	5.2861	0.655926	-5.88727	-0.874077	5.34585	NA	NA	0.237	1.2495e-07	0.511872	3.92634e-09	0.382076	8.99925e-08	NA	NA	0.728144	5.44931e-05	0.930397	9.62975e-06	0.878692	8.26351e-05	NA	NA
CD151	4.7776e-06	0.00225256	-4.57432	Artery_Coronary	5.80465e-06	0.00560555	4.53338	Uterus	3.31604e-06	0.00365817	4.65021	NA	NA	NA	1	1	1	0	3	1.18252	5.2861	0.655926	-5.88727	1.15567	-5.52245	NA	NA	0.237	1.2495e-07	0.511872	3.92634e-09	0.247817	3.34297e-08	NA	NA	0.728144	5.44931e-05	0.930397	9.62975e-06	0.822877	3.43614e-05	NA	NA
CD151	4.7776e-06	0.00225256	-4.57432	Artery_Coronary	5.80465e-06	0.00560555	4.53338	smultixcan	2.06784e-07	0.000356824	5.19313	NA	NA	NA	1	1	1	0	3	1.18252	5.2861	0.655926	-5.88727	0.38675	-1.42224	NA	NA	0.237	1.2495e-07	0.511872	3.92634e-09	0.113048	1.13794e-08	NA	NA	0.728144	5.44931e-05	0.930397	9.62975e-06	0.68919	1.4187e-05	NA	NA
CD151	4.7776e-06	0.00225256	-4.57432	Artery_Tibial	2.17508e-06	0.00473994	4.73644	Adrenal_Gland	1.08808e-06	0.0026151	4.875	NA	NA	NA	1	1	1	0	3	1.18252	5.2861	0.825484	-5.88051	1.56815	-5.37092	NA	NA	0.237	1.2495e-07	0.409097	4.09007e-09	0.116846	7.83369e-08	NA	NA	0.728144	5.44931e-05	0.899021	1.78368e-05	0.711626	0.00011204	NA	NA
CD151	4.7776e-06	0.00225256	-4.57432	Artery_Tibial	2.17508e-06	0.00473994	4.73644	Artery_Tibial	5.88129e-06	0.00732043	-4.53061	NA	NA	NA	1	1	1	0	3	1.18252	5.2861	0.825484	-5.88051	-0.871695	5.71282	NA	NA	0.237	1.2495e-07	0.409097	4.09007e-09	0.383375	1.11119e-08	NA	NA	0.728144	5.44931e-05	0.899021	1.78368e-05	0.884759	1.29657e-05	NA	NA
CD151	4.7776e-06	0.00225256	-4.57432	Artery_Tibial	2.17508e-06	0.00473994	4.73644	Brain_Amygdala	3.31604e-06	0.00428626	4.65021	NA	NA	NA	1	1	1	0	3	1.18252	5.2861	0.825484	-5.88051	1.15567	-5.52245	NA	NA	0.237	1.2495e-07	0.409097	4.09007e-09	0.247817	3.34297e-08	NA	NA	0.728144	5.44931e-05	0.899021	1.78368e-05	0.843093	3.86762e-05	NA	NA
CD151	4.7776e-06	0.00225256	-4.57432	Artery_Tibial	2.17508e-06	0.00473994	4.73644	Brain_Anterior_cingulate_cortex_BA24	3.31604e-06	0.00514871	4.65021	NA	NA	NA	1	1	1	0	3	1.18252	5.2861	0.825484	-5.88051	1.15567	-5.52245	NA	NA	0.237	1.2495e-07	0.409097	4.09007e-09	0.247817	3.34297e-08	NA	NA	0.728144	5.44931e-05	0.899021	1.78368e-05	0.841347	6.05514e-05	NA	NA
CD151	4.7776e-06	0.00225256	-4.57432	Artery_Tibial	2.17508e-06	0.00473994	4.73644	Brain_Cerebellar_Hemisphere	3.31604e-06	0.00459548	4.65021	NA	NA	NA	1	1	1	0	3	1.18252	5.2861	0.825484	-5.88051	1.15567	-5.52245	NA	NA	0.237	1.2495e-07	0.409097	4.09007e-09	0.247817	3.34297e-08	NA	NA	0.728144	5.44931e-05	0.899021	1.78368e-05	0.818807	4.19774e-05	NA	NA
CD151	4.7776e-06	0.00225256	-4.57432	Artery_Tibial	2.17508e-06	0.00473994	4.73644	Brain_Cerebellum	1.92197e-06	0.00235092	-4.76146	NA	NA	NA	1	1	1	0	3	1.18252	5.2861	0.825484	-5.88051	-1.44726	5.21248	NA	NA	0.237	1.2495e-07	0.409097	4.09007e-09	0.147823	1.86337e-07	NA	NA	0.728144	5.44931e-05	0.899021	1.78368e-05	0.751913	0.000201989	NA	NA
CD151	4.7776e-06	0.00225256	-4.57432	Artery_Tibial	2.17508e-06	0.00473994	4.73644	Brain_Cortex	2.81796e-07	0.000647991	5.13523	NA	NA	NA	1	1	1	0	3	1.18252	5.2861	0.825484	-5.88051	2.00587	-5.28206	NA	NA	0.237	1.2495e-07	0.409097	4.09007e-09	0.0448697	1.2774e-07	NA	NA	0.728144	5.44931e-05	0.899021	1.78368e-05	0.570717	0.000145662	NA	NA
CD151	4.7776e-06	0.00225256	-4.57432	Artery_Tibial	2.17508e-06	0.00473994	4.73644	Brain_Hippocampus	3.12266e-06	0.00388839	-4.66258	NA	NA	NA	1	1	1	0	3	1.18252	5.2861	0.825484	-5.88051	-1.29393	5.2869	NA	NA	0.237	1.2495e-07	0.409097	4.09007e-09	0.195689	1.24404e-07	NA	NA	0.728144	5.44931e-05	0.899021	1.78368e-05	0.806871	0.000138312	NA	NA
CD151	4.7776e-06	0.00225256	-4.57432	Artery_Tibial	2.17508e-06	0.00473994	4.73644	Brain_Hypothalamus	2.06784e-07	0.000404532	-5.19313	NA	NA	NA	1	1	1	0	3	1.18252	5.2861	0.825484	-5.88051	-1.547	5.68895	NA	NA	0.237	1.2495e-07	0.409097	4.09007e-09	0.121863	1.27819e-08	NA	NA	0.728144	5.44931e-05	0.899021	1.78368e-05	0.723591	2.10876e-05	NA	NA
CD151	4.7776e-06	0.00225256	-4.57432	Artery_Tibial	2.17508e-06	0.00473994	4.73644	Brain_Nucleus_accumbens_basal_ganglia	2.34653e-06	0.00332018	-4.72103	NA	NA	NA	1	1	1	0	3	1.18252	5.2861	0.825484	-5.88051	-1.66604	3.94042	NA	NA	0.237	1.2495e-07	0.409097	4.09007e-09	0.0957056	8.13386e-05	NA	NA	0.728144	5.44931e-05	0.899021	1.78368e-05	0.684289	0.0290205	NA	NA
CD151	4.7776e-06	0.00225256	-4.57432	Artery_Tibial	2.17508e-06	0.00473994	4.73644	Brain_Putamen_basal_ganglia	1.15324e-06	0.00212854	4.86351	NA	NA	NA	1	1	1	0	3	1.18252	5.2861	0.825484	-5.88051	1.54996	-5.41032	NA	NA	0.237	1.2495e-07	0.409097	4.09007e-09	0.121151	6.29136e-08	NA	NA	0.728144	5.44931e-05	0.899021	1.78368e-05	0.730498	8.61065e-05	NA	NA
CD151	4.7776e-06	0.00225256	-4.57432	Artery_Tibial	2.17508e-06	0.00473994	4.73644	Brain_Substantia_nigra	2.65326e-06	0.00264831	4.69598	NA	NA	NA	1	1	1	0	3	1.18252	5.2861	0.825484	-5.88051	1.54149	-5.17586	NA	NA	0.237	1.2495e-07	0.409097	4.09007e-09	0.123197	2.26866e-07	NA	NA	0.728144	5.44931e-05	0.899021	1.78368e-05	0.726455	0.00026973	NA	NA
CD151	4.7776e-06	0.00225256	-4.57432	Artery_Tibial	2.17508e-06	0.00473994	4.73644	Cells_Cultured_fibroblasts	1.08838e-05	0.00788497	4.39883	NA	NA	NA	1	1	1	0	3	1.18252	5.2861	0.825484	-5.88051	1.22925	-5.08195	NA	NA	0.237	1.2495e-07	0.409097	4.09007e-09	0.218979	3.73578e-07	NA	NA	0.728144	5.44931e-05	0.899021	1.78368e-05	0.796372	0.000395194	NA	NA
CD151	4.7776e-06	0.00225256	-4.57432	Artery_Tibial	2.17508e-06	0.00473994	4.73644	Cells_EBV-transformed_lymphocytes	1.11178e-06	0.00168866	4.87075	NA	NA	NA	1	1	1	0	3	1.18252	5.2861	0.825484	-5.88051	1.40951	-5.57124	NA	NA	0.237	1.2495e-07	0.409097	4.09007e-09	0.158686	2.52936e-08	NA	NA	0.728144	5.44931e-05	0.899021	1.78368e-05	0.742945	2.84703e-05	NA	NA
CD151	4.7776e-06	0.00225256	-4.57432	Artery_Tibial	2.17508e-06	0.00473994	4.73644	Esophagus_Mucosa	2.06784e-07	0.000360603	5.19313	NA	NA	NA	1	1	1	0	3	1.18252	5.2861	0.825484	-5.88051	1.547	-5.68895	NA	NA	0.237	1.2495e-07	0.409097	4.09007e-09	0.121863	1.27819e-08	NA	NA	0.728144	5.44931e-05	0.899021	1.78368e-05	0.699958	1.70083e-05	NA	NA
CD151	4.7776e-06	0.00225256	-4.57432	Artery_Tibial	2.17508e-06	0.00473994	4.73644	Kidney_Cortex	1.08808e-06	0.00165606	4.875	NA	NA	NA	1	1	1	0	3	1.18252	5.2861	0.825484	-5.88051	1.56815	-5.37092	NA	NA	0.237	1.2495e-07	0.409097	4.09007e-09	0.116846	7.83369e-08	NA	NA	0.728144	5.44931e-05	0.899021	1.78368e-05	0.732903	0.000101478	NA	NA
CD151	4.7776e-06	0.00225256	-4.57432	Artery_Tibial	2.17508e-06	0.00473994	4.73644	Liver	3.31604e-06	0.00382826	4.65021	NA	NA	NA	1	1	1	0	3	1.18252	5.2861	0.825484	-5.88051	1.15567	-5.52245	NA	NA	0.237	1.2495e-07	0.409097	4.09007e-09	0.247817	3.34297e-08	NA	NA	0.728144	5.44931e-05	0.899021	1.78368e-05	0.83669	4.25147e-05	NA	NA
CD151	4.7776e-06	0.00225256	-4.57432	Artery_Tibial	2.17508e-06	0.00473994	4.73644	Minor_Salivary_Gland	1.41515e-06	0.00215562	4.82286	NA	NA	NA	1	1	1	0	3	1.18252	5.2861	0.825484	-5.88051	1.33931	-5.57679	NA	NA	0.237	1.2495e-07	0.409097	4.09007e-09	0.18047	2.44992e-08	NA	NA	0.728144	5.44931e-05	0.899021	1.78368e-05	0.774561	2.59303e-05	NA	NA
CD151	4.7776e-06	0.00225256	-4.57432	Artery_Tibial	2.17508e-06	0.00473994	4.73644	Nerve_Tibial	1.08808e-06	0.00151531	-4.875	NA	NA	NA	1	1	1	0	3	1.18252	5.2861	0.825484	-5.88051	-1.56815	5.37092	NA	NA	0.237	1.2495e-07	0.409097	4.09007e-09	0.116846	7.83369e-08	NA	NA	0.728144	5.44931e-05	0.899021	1.78368e-05	0.699355	9.90335e-05	NA	NA
CD151	4.7776e-06	0.00225256	-4.57432	Artery_Tibial	2.17508e-06	0.00473994	4.73644	Pancreas	6.27257e-07	0.00116327	4.98263	NA	NA	NA	1	1	1	0	3	1.18252	5.2861	0.825484	-5.88051	1.7145	-5.37097	NA	NA	0.237	1.2495e-07	0.409097	4.09007e-09	0.0864365	7.83156e-08	NA	NA	0.728144	5.44931e-05	0.899021	1.78368e-05	0.647017	9.35536e-05	NA	NA
CD151	4.7776e-06	0.00225256	-4.57432	Artery_Tibial	2.17508e-06	0.00473994	4.73644	Pituitary	1.28977e-06	0.00178036	4.84132	NA	NA	NA	1	1	1	0	3	1.18252	5.2861	0.825484	-5.88051	1.4138	-5.52387	NA	NA	0.237	1.2495e-07	0.409097	4.09007e-09	0.157422	3.31605e-08	NA	NA	0.728144	5.44931e-05	0.899021	1.78368e-05	0.769471	3.62133e-05	NA	NA
CD151	4.7776e-06	0.00225256	-4.57432	Artery_Tibial	2.17508e-06	0.00473994	4.73644	Prostate	5.11803e-07	0.000697306	5.02183	NA	NA	NA	1	1	1	0	3	1.18252	5.2861	0.825484	-5.88051	1.78586	-5.35183	NA	NA	0.237	1.2495e-07	0.409097	4.09007e-09	0.0741214	8.70679e-08	NA	NA	0.728144	5.44931e-05	0.899021	1.78368e-05	0.655859	9.61598e-05	NA	NA
CD151	4.7776e-06	0.00225256	-4.57432	Artery_Tibial	2.17508e-06	0.00473994	4.73644	Skin_Not_Sun_Exposed_Suprapubic	3.45586e-06	0.00388923	4.64168	NA	NA	NA	1	1	1	0	3	1.18252	5.2861	0.825484	-5.88051	1.27825	-5.27041	NA	NA	0.237	1.2495e-07	0.409097	4.09007e-09	0.201163	1.36121e-07	NA	NA	0.728144	5.44931e-05	0.899021	1.78368e-05	0.805104	0.000128631	NA	NA
CD151	4.7776e-06	0.00225256	-4.57432	Artery_Tibial	2.17508e-06	0.00473994	4.73644	Skin_Sun_Exposed_Lower_leg	1.08808e-06	0.00140358	4.875	NA	NA	NA	1	1	1	0	3	1.18252	5.2861	0.825484	-5.88051	1.72069	-4.9149	NA	NA	0.237	1.2495e-07	0.409097	4.09007e-09	0.0853078	8.88274e-07	NA	NA	0.728144	5.44931e-05	0.899021	1.78368e-05	0.669045	0.00074505	NA	NA
CD151	4.7776e-06	0.00225256	-4.57432	Artery_Tibial	2.17508e-06	0.00473994	4.73644	Small_Intestine_Terminal_Ileum	1.08808e-06	0.00138007	4.875	NA	NA	NA	1	1	1	0	3	1.18252	5.2861	0.825484	-5.88051	1.56815	-5.37092	NA	NA	0.237	1.2495e-07	0.409097	4.09007e-09	0.116846	7.83369e-08	NA	NA	0.728144	5.44931e-05	0.899021	1.78368e-05	0.719206	0.000100249	NA	NA
CD151	4.7776e-06	0.00225256	-4.57432	Artery_Tibial	2.17508e-06	0.00473994	4.73644	Spleen	2.06784e-07	0.000386953	5.19313	NA	NA	NA	1	1	1	0	3	1.18252	5.2861	0.825484	-5.88051	1.547	-5.68895	NA	NA	0.237	1.2495e-07	0.409097	4.09007e-09	0.121863	1.27819e-08	NA	NA	0.728144	5.44931e-05	0.899021	1.78368e-05	0.714811	1.73957e-05	NA	NA
CD151	4.7776e-06	0.00225256	-4.57432	Artery_Tibial	2.17508e-06	0.00473994	4.73644	Thyroid	1.21432e-05	0.00897119	-4.375	NA	NA	NA	1	1	1	0	3	1.18252	5.2861	0.825484	-5.88051	-0.874077	5.34585	NA	NA	0.237	1.2495e-07	0.409097	4.09007e-09	0.382076	8.99925e-08	NA	NA	0.728144	5.44931e-05	0.899021	1.78368e-05	0.878692	8.26351e-05	NA	NA
CD151	4.7776e-06	0.00225256	-4.57432	Artery_Tibial	2.17508e-06	0.00473994	4.73644	Uterus	3.31604e-06	0.00365817	4.65021	NA	NA	NA	1	1	1	0	3	1.18252	5.2861	0.825484	-5.88051	1.15567	-5.52245	NA	NA	0.237	1.2495e-07	0.409097	4.09007e-09	0.247817	3.34297e-08	NA	NA	0.728144	5.44931e-05	0.899021	1.78368e-05	0.822877	3.43614e-05	NA	NA
CD151	4.7776e-06	0.00225256	-4.57432	Artery_Tibial	2.17508e-06	0.00473994	4.73644	smultixcan	2.06784e-07	0.000356824	5.19313	NA	NA	NA	1	1	1	0	3	1.18252	5.2861	0.825484	-5.88051	0.38675	-1.42224	NA	NA	0.237	1.2495e-07	0.409097	4.09007e-09	0.113048	1.13794e-08	NA	NA	0.728144	5.44931e-05	0.899021	1.78368e-05	0.68919	1.4187e-05	NA	NA
CD151	4.7776e-06	0.00225256	-4.57432	Brain_Caudate_basal_ganglia	1.79449e-06	0.0019851	4.77529	Adrenal_Gland	1.08808e-06	0.0026151	4.875	NA	NA	NA	1	1	1	0	3	1.18252	5.2861	1.00595	-5.71784	1.56815	-5.37092	NA	NA	0.237	1.2495e-07	0.31444	1.07885e-08	0.116846	7.83369e-08	NA	NA	0.728144	5.44931e-05	0.859896	1.50021e-05	0.711626	0.00011204	NA	NA
CD151	4.7776e-06	0.00225256	-4.57432	Brain_Caudate_basal_ganglia	1.79449e-06	0.0019851	4.77529	Artery_Tibial	5.88129e-06	0.00732043	-4.53061	NA	NA	NA	1	1	1	0	3	1.18252	5.2861	1.00595	-5.71784	-0.871695	5.71282	NA	NA	0.237	1.2495e-07	0.31444	1.07885e-08	0.383375	1.11119e-08	NA	NA	0.728144	5.44931e-05	0.859896	1.50021e-05	0.884759	1.29657e-05	NA	NA
CD151	4.7776e-06	0.00225256	-4.57432	Brain_Caudate_basal_ganglia	1.79449e-06	0.0019851	4.77529	Brain_Amygdala	3.31604e-06	0.00428626	4.65021	NA	NA	NA	1	1	1	0	3	1.18252	5.2861	1.00595	-5.71784	1.15567	-5.52245	NA	NA	0.237	1.2495e-07	0.31444	1.07885e-08	0.247817	3.34297e-08	NA	NA	0.728144	5.44931e-05	0.859896	1.50021e-05	0.843093	3.86762e-05	NA	NA
CD151	4.7776e-06	0.00225256	-4.57432	Brain_Caudate_basal_ganglia	1.79449e-06	0.0019851	4.77529	Brain_Anterior_cingulate_cortex_BA24	3.31604e-06	0.00514871	4.65021	NA	NA	NA	1	1	1	0	3	1.18252	5.2861	1.00595	-5.71784	1.15567	-5.52245	NA	NA	0.237	1.2495e-07	0.31444	1.07885e-08	0.247817	3.34297e-08	NA	NA	0.728144	5.44931e-05	0.859896	1.50021e-05	0.841347	6.05514e-05	NA	NA
CD151	4.7776e-06	0.00225256	-4.57432	Brain_Caudate_basal_ganglia	1.79449e-06	0.0019851	4.77529	Brain_Cerebellar_Hemisphere	3.31604e-06	0.00459548	4.65021	NA	NA	NA	1	1	1	0	3	1.18252	5.2861	1.00595	-5.71784	1.15567	-5.52245	NA	NA	0.237	1.2495e-07	0.31444	1.07885e-08	0.247817	3.34297e-08	NA	NA	0.728144	5.44931e-05	0.859896	1.50021e-05	0.818807	4.19774e-05	NA	NA
CD151	4.7776e-06	0.00225256	-4.57432	Brain_Caudate_basal_ganglia	1.79449e-06	0.0019851	4.77529	Brain_Cerebellum	1.92197e-06	0.00235092	-4.76146	NA	NA	NA	1	1	1	0	3	1.18252	5.2861	1.00595	-5.71784	-1.44726	5.21248	NA	NA	0.237	1.2495e-07	0.31444	1.07885e-08	0.147823	1.86337e-07	NA	NA	0.728144	5.44931e-05	0.859896	1.50021e-05	0.751913	0.000201989	NA	NA
CD151	4.7776e-06	0.00225256	-4.57432	Brain_Caudate_basal_ganglia	1.79449e-06	0.0019851	4.77529	Brain_Cortex	2.81796e-07	0.000647991	5.13523	NA	NA	NA	1	1	1	0	3	1.18252	5.2861	1.00595	-5.71784	2.00587	-5.28206	NA	NA	0.237	1.2495e-07	0.31444	1.07885e-08	0.0448697	1.2774e-07	NA	NA	0.728144	5.44931e-05	0.859896	1.50021e-05	0.570717	0.000145662	NA	NA
CD151	4.7776e-06	0.00225256	-4.57432	Brain_Caudate_basal_ganglia	1.79449e-06	0.0019851	4.77529	Brain_Hippocampus	3.12266e-06	0.00388839	-4.66258	NA	NA	NA	1	1	1	0	3	1.18252	5.2861	1.00595	-5.71784	-1.29393	5.2869	NA	NA	0.237	1.2495e-07	0.31444	1.07885e-08	0.195689	1.24404e-07	NA	NA	0.728144	5.44931e-05	0.859896	1.50021e-05	0.806871	0.000138312	NA	NA
CD151	4.7776e-06	0.00225256	-4.57432	Brain_Caudate_basal_ganglia	1.79449e-06	0.0019851	4.77529	Brain_Hypothalamus	2.06784e-07	0.000404532	-5.19313	NA	NA	NA	1	1	1	0	3	1.18252	5.2861	1.00595	-5.71784	-1.547	5.68895	NA	NA	0.237	1.2495e-07	0.31444	1.07885e-08	0.121863	1.27819e-08	NA	NA	0.728144	5.44931e-05	0.859896	1.50021e-05	0.723591	2.10876e-05	NA	NA
CD151	4.7776e-06	0.00225256	-4.57432	Brain_Caudate_basal_ganglia	1.79449e-06	0.0019851	4.77529	Brain_Nucleus_accumbens_basal_ganglia	2.34653e-06	0.00332018	-4.72103	NA	NA	NA	1	1	1	0	3	1.18252	5.2861	1.00595	-5.71784	-1.66604	3.94042	NA	NA	0.237	1.2495e-07	0.31444	1.07885e-08	0.0957056	8.13386e-05	NA	NA	0.728144	5.44931e-05	0.859896	1.50021e-05	0.684289	0.0290205	NA	NA
CD151	4.7776e-06	0.00225256	-4.57432	Brain_Caudate_basal_ganglia	1.79449e-06	0.0019851	4.77529	Brain_Putamen_basal_ganglia	1.15324e-06	0.00212854	4.86351	NA	NA	NA	1	1	1	0	3	1.18252	5.2861	1.00595	-5.71784	1.54996	-5.41032	NA	NA	0.237	1.2495e-07	0.31444	1.07885e-08	0.121151	6.29136e-08	NA	NA	0.728144	5.44931e-05	0.859896	1.50021e-05	0.730498	8.61065e-05	NA	NA
CD151	4.7776e-06	0.00225256	-4.57432	Brain_Caudate_basal_ganglia	1.79449e-06	0.0019851	4.77529	Brain_Substantia_nigra	2.65326e-06	0.00264831	4.69598	NA	NA	NA	1	1	1	0	3	1.18252	5.2861	1.00595	-5.71784	1.54149	-5.17586	NA	NA	0.237	1.2495e-07	0.31444	1.07885e-08	0.123197	2.26866e-07	NA	NA	0.728144	5.44931e-05	0.859896	1.50021e-05	0.726455	0.00026973	NA	NA
CD151	4.7776e-06	0.00225256	-4.57432	Brain_Caudate_basal_ganglia	1.79449e-06	0.0019851	4.77529	Cells_Cultured_fibroblasts	1.08838e-05	0.00788497	4.39883	NA	NA	NA	1	1	1	0	3	1.18252	5.2861	1.00595	-5.71784	1.22925	-5.08195	NA	NA	0.237	1.2495e-07	0.31444	1.07885e-08	0.218979	3.73578e-07	NA	NA	0.728144	5.44931e-05	0.859896	1.50021e-05	0.796372	0.000395194	NA	NA
CD151	4.7776e-06	0.00225256	-4.57432	Brain_Caudate_basal_ganglia	1.79449e-06	0.0019851	4.77529	Cells_EBV-transformed_lymphocytes	1.11178e-06	0.00168866	4.87075	NA	NA	NA	1	1	1	0	3	1.18252	5.2861	1.00595	-5.71784	1.40951	-5.57124	NA	NA	0.237	1.2495e-07	0.31444	1.07885e-08	0.158686	2.52936e-08	NA	NA	0.728144	5.44931e-05	0.859896	1.50021e-05	0.742945	2.84703e-05	NA	NA
CD151	4.7776e-06	0.00225256	-4.57432	Brain_Caudate_basal_ganglia	1.79449e-06	0.0019851	4.77529	Esophagus_Mucosa	2.06784e-07	0.000360603	5.19313	NA	NA	NA	1	1	1	0	3	1.18252	5.2861	1.00595	-5.71784	1.547	-5.68895	NA	NA	0.237	1.2495e-07	0.31444	1.07885e-08	0.121863	1.27819e-08	NA	NA	0.728144	5.44931e-05	0.859896	1.50021e-05	0.699958	1.70083e-05	NA	NA
CD151	4.7776e-06	0.00225256	-4.57432	Brain_Caudate_basal_ganglia	1.79449e-06	0.0019851	4.77529	Kidney_Cortex	1.08808e-06	0.00165606	4.875	NA	NA	NA	1	1	1	0	3	1.18252	5.2861	1.00595	-5.71784	1.56815	-5.37092	NA	NA	0.237	1.2495e-07	0.31444	1.07885e-08	0.116846	7.83369e-08	NA	NA	0.728144	5.44931e-05	0.859896	1.50021e-05	0.732903	0.000101478	NA	NA
CD151	4.7776e-06	0.00225256	-4.57432	Brain_Caudate_basal_ganglia	1.79449e-06	0.0019851	4.77529	Liver	3.31604e-06	0.00382826	4.65021	NA	NA	NA	1	1	1	0	3	1.18252	5.2861	1.00595	-5.71784	1.15567	-5.52245	NA	NA	0.237	1.2495e-07	0.31444	1.07885e-08	0.247817	3.34297e-08	NA	NA	0.728144	5.44931e-05	0.859896	1.50021e-05	0.83669	4.25147e-05	NA	NA
CD151	4.7776e-06	0.00225256	-4.57432	Brain_Caudate_basal_ganglia	1.79449e-06	0.0019851	4.77529	Minor_Salivary_Gland	1.41515e-06	0.00215562	4.82286	NA	NA	NA	1	1	1	0	3	1.18252	5.2861	1.00595	-5.71784	1.33931	-5.57679	NA	NA	0.237	1.2495e-07	0.31444	1.07885e-08	0.18047	2.44992e-08	NA	NA	0.728144	5.44931e-05	0.859896	1.50021e-05	0.774561	2.59303e-05	NA	NA
CD151	4.7776e-06	0.00225256	-4.57432	Brain_Caudate_basal_ganglia	1.79449e-06	0.0019851	4.77529	Nerve_Tibial	1.08808e-06	0.00151531	-4.875	NA	NA	NA	1	1	1	0	3	1.18252	5.2861	1.00595	-5.71784	-1.56815	5.37092	NA	NA	0.237	1.2495e-07	0.31444	1.07885e-08	0.116846	7.83369e-08	NA	NA	0.728144	5.44931e-05	0.859896	1.50021e-05	0.699355	9.90335e-05	NA	NA
CD151	4.7776e-06	0.00225256	-4.57432	Brain_Caudate_basal_ganglia	1.79449e-06	0.0019851	4.77529	Pancreas	6.27257e-07	0.00116327	4.98263	NA	NA	NA	1	1	1	0	3	1.18252	5.2861	1.00595	-5.71784	1.7145	-5.37097	NA	NA	0.237	1.2495e-07	0.31444	1.07885e-08	0.0864365	7.83156e-08	NA	NA	0.728144	5.44931e-05	0.859896	1.50021e-05	0.647017	9.35536e-05	NA	NA
CD151	4.7776e-06	0.00225256	-4.57432	Brain_Caudate_basal_ganglia	1.79449e-06	0.0019851	4.77529	Pituitary	1.28977e-06	0.00178036	4.84132	NA	NA	NA	1	1	1	0	3	1.18252	5.2861	1.00595	-5.71784	1.4138	-5.52387	NA	NA	0.237	1.2495e-07	0.31444	1.07885e-08	0.157422	3.31605e-08	NA	NA	0.728144	5.44931e-05	0.859896	1.50021e-05	0.769471	3.62133e-05	NA	NA
CD151	4.7776e-06	0.00225256	-4.57432	Brain_Caudate_basal_ganglia	1.79449e-06	0.0019851	4.77529	Prostate	5.11803e-07	0.000697306	5.02183	NA	NA	NA	1	1	1	0	3	1.18252	5.2861	1.00595	-5.71784	1.78586	-5.35183	NA	NA	0.237	1.2495e-07	0.31444	1.07885e-08	0.0741214	8.70679e-08	NA	NA	0.728144	5.44931e-05	0.859896	1.50021e-05	0.655859	9.61598e-05	NA	NA
CD151	4.7776e-06	0.00225256	-4.57432	Brain_Caudate_basal_ganglia	1.79449e-06	0.0019851	4.77529	Skin_Not_Sun_Exposed_Suprapubic	3.45586e-06	0.00388923	4.64168	NA	NA	NA	1	1	1	0	3	1.18252	5.2861	1.00595	-5.71784	1.27825	-5.27041	NA	NA	0.237	1.2495e-07	0.31444	1.07885e-08	0.201163	1.36121e-07	NA	NA	0.728144	5.44931e-05	0.859896	1.50021e-05	0.805104	0.000128631	NA	NA
CD151	4.7776e-06	0.00225256	-4.57432	Brain_Caudate_basal_ganglia	1.79449e-06	0.0019851	4.77529	Skin_Sun_Exposed_Lower_leg	1.08808e-06	0.00140358	4.875	NA	NA	NA	1	1	1	0	3	1.18252	5.2861	1.00595	-5.71784	1.72069	-4.9149	NA	NA	0.237	1.2495e-07	0.31444	1.07885e-08	0.0853078	8.88274e-07	NA	NA	0.728144	5.44931e-05	0.859896	1.50021e-05	0.669045	0.00074505	NA	NA
CD151	4.7776e-06	0.00225256	-4.57432	Brain_Caudate_basal_ganglia	1.79449e-06	0.0019851	4.77529	Small_Intestine_Terminal_Ileum	1.08808e-06	0.00138007	4.875	NA	NA	NA	1	1	1	0	3	1.18252	5.2861	1.00595	-5.71784	1.56815	-5.37092	NA	NA	0.237	1.2495e-07	0.31444	1.07885e-08	0.116846	7.83369e-08	NA	NA	0.728144	5.44931e-05	0.859896	1.50021e-05	0.719206	0.000100249	NA	NA
CD151	4.7776e-06	0.00225256	-4.57432	Brain_Caudate_basal_ganglia	1.79449e-06	0.0019851	4.77529	Spleen	2.06784e-07	0.000386953	5.19313	NA	NA	NA	1	1	1	0	3	1.18252	5.2861	1.00595	-5.71784	1.547	-5.68895	NA	NA	0.237	1.2495e-07	0.31444	1.07885e-08	0.121863	1.27819e-08	NA	NA	0.728144	5.44931e-05	0.859896	1.50021e-05	0.714811	1.73957e-05	NA	NA
CD151	4.7776e-06	0.00225256	-4.57432	Brain_Caudate_basal_ganglia	1.79449e-06	0.0019851	4.77529	Thyroid	1.21432e-05	0.00897119	-4.375	NA	NA	NA	1	1	1	0	3	1.18252	5.2861	1.00595	-5.71784	-0.874077	5.34585	NA	NA	0.237	1.2495e-07	0.31444	1.07885e-08	0.382076	8.99925e-08	NA	NA	0.728144	5.44931e-05	0.859896	1.50021e-05	0.878692	8.26351e-05	NA	NA
CD151	4.7776e-06	0.00225256	-4.57432	Brain_Caudate_basal_ganglia	1.79449e-06	0.0019851	4.77529	Uterus	3.31604e-06	0.00365817	4.65021	NA	NA	NA	1	1	1	0	3	1.18252	5.2861	1.00595	-5.71784	1.15567	-5.52245	NA	NA	0.237	1.2495e-07	0.31444	1.07885e-08	0.247817	3.34297e-08	NA	NA	0.728144	5.44931e-05	0.859896	1.50021e-05	0.822877	3.43614e-05	NA	NA
CD151	4.7776e-06	0.00225256	-4.57432	Brain_Caudate_basal_ganglia	1.79449e-06	0.0019851	4.77529	smultixcan	2.06784e-07	0.000356824	5.19313	NA	NA	NA	1	1	1	0	3	1.18252	5.2861	1.00595	-5.71784	0.38675	-1.42224	NA	NA	0.237	1.2495e-07	0.31444	1.07885e-08	0.113048	1.13794e-08	NA	NA	0.728144	5.44931e-05	0.859896	1.50021e-05	0.68919	1.4187e-05	NA	NA
CD151	4.7776e-06	0.00225256	-4.57432	Brain_Hypothalamus	4.16549e-07	0.00131074	5.06124	Adrenal_Gland	1.08808e-06	0.0026151	4.875	NA	NA	NA	1	1	1	0	3	1.18252	5.2861	1.58015	-5.5008	1.56815	-5.37092	NA	NA	0.237	1.2495e-07	0.114073	3.78079e-08	0.116846	7.83369e-08	NA	NA	0.728144	5.44931e-05	0.736358	5.6863e-05	0.711626	0.00011204	NA	NA
CD151	4.7776e-06	0.00225256	-4.57432	Brain_Hypothalamus	4.16549e-07	0.00131074	5.06124	Artery_Tibial	5.88129e-06	0.00732043	-4.53061	NA	NA	NA	1	1	1	0	3	1.18252	5.2861	1.58015	-5.5008	-0.871695	5.71282	NA	NA	0.237	1.2495e-07	0.114073	3.78079e-08	0.383375	1.11119e-08	NA	NA	0.728144	5.44931e-05	0.736358	5.6863e-05	0.884759	1.29657e-05	NA	NA
CD151	4.7776e-06	0.00225256	-4.57432	Brain_Hypothalamus	4.16549e-07	0.00131074	5.06124	Brain_Amygdala	3.31604e-06	0.00428626	4.65021	NA	NA	NA	1	1	1	0	3	1.18252	5.2861	1.58015	-5.5008	1.15567	-5.52245	NA	NA	0.237	1.2495e-07	0.114073	3.78079e-08	0.247817	3.34297e-08	NA	NA	0.728144	5.44931e-05	0.736358	5.6863e-05	0.843093	3.86762e-05	NA	NA
CD151	4.7776e-06	0.00225256	-4.57432	Brain_Hypothalamus	4.16549e-07	0.00131074	5.06124	Brain_Anterior_cingulate_cortex_BA24	3.31604e-06	0.00514871	4.65021	NA	NA	NA	1	1	1	0	3	1.18252	5.2861	1.58015	-5.5008	1.15567	-5.52245	NA	NA	0.237	1.2495e-07	0.114073	3.78079e-08	0.247817	3.34297e-08	NA	NA	0.728144	5.44931e-05	0.736358	5.6863e-05	0.841347	6.05514e-05	NA	NA
CD151	4.7776e-06	0.00225256	-4.57432	Brain_Hypothalamus	4.16549e-07	0.00131074	5.06124	Brain_Cerebellar_Hemisphere	3.31604e-06	0.00459548	4.65021	NA	NA	NA	1	1	1	0	3	1.18252	5.2861	1.58015	-5.5008	1.15567	-5.52245	NA	NA	0.237	1.2495e-07	0.114073	3.78079e-08	0.247817	3.34297e-08	NA	NA	0.728144	5.44931e-05	0.736358	5.6863e-05	0.818807	4.19774e-05	NA	NA
CD151	4.7776e-06	0.00225256	-4.57432	Brain_Hypothalamus	4.16549e-07	0.00131074	5.06124	Brain_Cerebellum	1.92197e-06	0.00235092	-4.76146	NA	NA	NA	1	1	1	0	3	1.18252	5.2861	1.58015	-5.5008	-1.44726	5.21248	NA	NA	0.237	1.2495e-07	0.114073	3.78079e-08	0.147823	1.86337e-07	NA	NA	0.728144	5.44931e-05	0.736358	5.6863e-05	0.751913	0.000201989	NA	NA
CD151	4.7776e-06	0.00225256	-4.57432	Brain_Hypothalamus	4.16549e-07	0.00131074	5.06124	Brain_Cortex	2.81796e-07	0.000647991	5.13523	NA	NA	NA	1	1	1	0	3	1.18252	5.2861	1.58015	-5.5008	2.00587	-5.28206	NA	NA	0.237	1.2495e-07	0.114073	3.78079e-08	0.0448697	1.2774e-07	NA	NA	0.728144	5.44931e-05	0.736358	5.6863e-05	0.570717	0.000145662	NA	NA
CD151	4.7776e-06	0.00225256	-4.57432	Brain_Hypothalamus	4.16549e-07	0.00131074	5.06124	Brain_Hippocampus	3.12266e-06	0.00388839	-4.66258	NA	NA	NA	1	1	1	0	3	1.18252	5.2861	1.58015	-5.5008	-1.29393	5.2869	NA	NA	0.237	1.2495e-07	0.114073	3.78079e-08	0.195689	1.24404e-07	NA	NA	0.728144	5.44931e-05	0.736358	5.6863e-05	0.806871	0.000138312	NA	NA
CD151	4.7776e-06	0.00225256	-4.57432	Brain_Hypothalamus	4.16549e-07	0.00131074	5.06124	Brain_Hypothalamus	2.06784e-07	0.000404532	-5.19313	NA	NA	NA	1	1	1	0	3	1.18252	5.2861	1.58015	-5.5008	-1.547	5.68895	NA	NA	0.237	1.2495e-07	0.114073	3.78079e-08	0.121863	1.27819e-08	NA	NA	0.728144	5.44931e-05	0.736358	5.6863e-05	0.723591	2.10876e-05	NA	NA
CD151	4.7776e-06	0.00225256	-4.57432	Brain_Hypothalamus	4.16549e-07	0.00131074	5.06124	Brain_Nucleus_accumbens_basal_ganglia	2.34653e-06	0.00332018	-4.72103	NA	NA	NA	1	1	1	0	3	1.18252	5.2861	1.58015	-5.5008	-1.66604	3.94042	NA	NA	0.237	1.2495e-07	0.114073	3.78079e-08	0.0957056	8.13386e-05	NA	NA	0.728144	5.44931e-05	0.736358	5.6863e-05	0.684289	0.0290205	NA	NA
CD151	4.7776e-06	0.00225256	-4.57432	Brain_Hypothalamus	4.16549e-07	0.00131074	5.06124	Brain_Putamen_basal_ganglia	1.15324e-06	0.00212854	4.86351	NA	NA	NA	1	1	1	0	3	1.18252	5.2861	1.58015	-5.5008	1.54996	-5.41032	NA	NA	0.237	1.2495e-07	0.114073	3.78079e-08	0.121151	6.29136e-08	NA	NA	0.728144	5.44931e-05	0.736358	5.6863e-05	0.730498	8.61065e-05	NA	NA
CD151	4.7776e-06	0.00225256	-4.57432	Brain_Hypothalamus	4.16549e-07	0.00131074	5.06124	Brain_Substantia_nigra	2.65326e-06	0.00264831	4.69598	NA	NA	NA	1	1	1	0	3	1.18252	5.2861	1.58015	-5.5008	1.54149	-5.17586	NA	NA	0.237	1.2495e-07	0.114073	3.78079e-08	0.123197	2.26866e-07	NA	NA	0.728144	5.44931e-05	0.736358	5.6863e-05	0.726455	0.00026973	NA	NA
CD151	4.7776e-06	0.00225256	-4.57432	Brain_Hypothalamus	4.16549e-07	0.00131074	5.06124	Cells_Cultured_fibroblasts	1.08838e-05	0.00788497	4.39883	NA	NA	NA	1	1	1	0	3	1.18252	5.2861	1.58015	-5.5008	1.22925	-5.08195	NA	NA	0.237	1.2495e-07	0.114073	3.78079e-08	0.218979	3.73578e-07	NA	NA	0.728144	5.44931e-05	0.736358	5.6863e-05	0.796372	0.000395194	NA	NA
CD151	4.7776e-06	0.00225256	-4.57432	Brain_Hypothalamus	4.16549e-07	0.00131074	5.06124	Cells_EBV-transformed_lymphocytes	1.11178e-06	0.00168866	4.87075	NA	NA	NA	1	1	1	0	3	1.18252	5.2861	1.58015	-5.5008	1.40951	-5.57124	NA	NA	0.237	1.2495e-07	0.114073	3.78079e-08	0.158686	2.52936e-08	NA	NA	0.728144	5.44931e-05	0.736358	5.6863e-05	0.742945	2.84703e-05	NA	NA
CD151	4.7776e-06	0.00225256	-4.57432	Brain_Hypothalamus	4.16549e-07	0.00131074	5.06124	Esophagus_Mucosa	2.06784e-07	0.000360603	5.19313	NA	NA	NA	1	1	1	0	3	1.18252	5.2861	1.58015	-5.5008	1.547	-5.68895	NA	NA	0.237	1.2495e-07	0.114073	3.78079e-08	0.121863	1.27819e-08	NA	NA	0.728144	5.44931e-05	0.736358	5.6863e-05	0.699958	1.70083e-05	NA	NA
CD151	4.7776e-06	0.00225256	-4.57432	Brain_Hypothalamus	4.16549e-07	0.00131074	5.06124	Kidney_Cortex	1.08808e-06	0.00165606	4.875	NA	NA	NA	1	1	1	0	3	1.18252	5.2861	1.58015	-5.5008	1.56815	-5.37092	NA	NA	0.237	1.2495e-07	0.114073	3.78079e-08	0.116846	7.83369e-08	NA	NA	0.728144	5.44931e-05	0.736358	5.6863e-05	0.732903	0.000101478	NA	NA
CD151	4.7776e-06	0.00225256	-4.57432	Brain_Hypothalamus	4.16549e-07	0.00131074	5.06124	Liver	3.31604e-06	0.00382826	4.65021	NA	NA	NA	1	1	1	0	3	1.18252	5.2861	1.58015	-5.5008	1.15567	-5.52245	NA	NA	0.237	1.2495e-07	0.114073	3.78079e-08	0.247817	3.34297e-08	NA	NA	0.728144	5.44931e-05	0.736358	5.6863e-05	0.83669	4.25147e-05	NA	NA
CD151	4.7776e-06	0.00225256	-4.57432	Brain_Hypothalamus	4.16549e-07	0.00131074	5.06124	Minor_Salivary_Gland	1.41515e-06	0.00215562	4.82286	NA	NA	NA	1	1	1	0	3	1.18252	5.2861	1.58015	-5.5008	1.33931	-5.57679	NA	NA	0.237	1.2495e-07	0.114073	3.78079e-08	0.18047	2.44992e-08	NA	NA	0.728144	5.44931e-05	0.736358	5.6863e-05	0.774561	2.59303e-05	NA	NA
CD151	4.7776e-06	0.00225256	-4.57432	Brain_Hypothalamus	4.16549e-07	0.00131074	5.06124	Nerve_Tibial	1.08808e-06	0.00151531	-4.875	NA	NA	NA	1	1	1	0	3	1.18252	5.2861	1.58015	-5.5008	-1.56815	5.37092	NA	NA	0.237	1.2495e-07	0.114073	3.78079e-08	0.116846	7.83369e-08	NA	NA	0.728144	5.44931e-05	0.736358	5.6863e-05	0.699355	9.90335e-05	NA	NA
CD151	4.7776e-06	0.00225256	-4.57432	Brain_Hypothalamus	4.16549e-07	0.00131074	5.06124	Pancreas	6.27257e-07	0.00116327	4.98263	NA	NA	NA	1	1	1	0	3	1.18252	5.2861	1.58015	-5.5008	1.7145	-5.37097	NA	NA	0.237	1.2495e-07	0.114073	3.78079e-08	0.0864365	7.83156e-08	NA	NA	0.728144	5.44931e-05	0.736358	5.6863e-05	0.647017	9.35536e-05	NA	NA
CD151	4.7776e-06	0.00225256	-4.57432	Brain_Hypothalamus	4.16549e-07	0.00131074	5.06124	Pituitary	1.28977e-06	0.00178036	4.84132	NA	NA	NA	1	1	1	0	3	1.18252	5.2861	1.58015	-5.5008	1.4138	-5.52387	NA	NA	0.237	1.2495e-07	0.114073	3.78079e-08	0.157422	3.31605e-08	NA	NA	0.728144	5.44931e-05	0.736358	5.6863e-05	0.769471	3.62133e-05	NA	NA
CD151	4.7776e-06	0.00225256	-4.57432	Brain_Hypothalamus	4.16549e-07	0.00131074	5.06124	Prostate	5.11803e-07	0.000697306	5.02183	NA	NA	NA	1	1	1	0	3	1.18252	5.2861	1.58015	-5.5008	1.78586	-5.35183	NA	NA	0.237	1.2495e-07	0.114073	3.78079e-08	0.0741214	8.70679e-08	NA	NA	0.728144	5.44931e-05	0.736358	5.6863e-05	0.655859	9.61598e-05	NA	NA
CD151	4.7776e-06	0.00225256	-4.57432	Brain_Hypothalamus	4.16549e-07	0.00131074	5.06124	Skin_Not_Sun_Exposed_Suprapubic	3.45586e-06	0.00388923	4.64168	NA	NA	NA	1	1	1	0	3	1.18252	5.2861	1.58015	-5.5008	1.27825	-5.27041	NA	NA	0.237	1.2495e-07	0.114073	3.78079e-08	0.201163	1.36121e-07	NA	NA	0.728144	5.44931e-05	0.736358	5.6863e-05	0.805104	0.000128631	NA	NA
CD151	4.7776e-06	0.00225256	-4.57432	Brain_Hypothalamus	4.16549e-07	0.00131074	5.06124	Skin_Sun_Exposed_Lower_leg	1.08808e-06	0.00140358	4.875	NA	NA	NA	1	1	1	0	3	1.18252	5.2861	1.58015	-5.5008	1.72069	-4.9149	NA	NA	0.237	1.2495e-07	0.114073	3.78079e-08	0.0853078	8.88274e-07	NA	NA	0.728144	5.44931e-05	0.736358	5.6863e-05	0.669045	0.00074505	NA	NA
CD151	4.7776e-06	0.00225256	-4.57432	Brain_Hypothalamus	4.16549e-07	0.00131074	5.06124	Small_Intestine_Terminal_Ileum	1.08808e-06	0.00138007	4.875	NA	NA	NA	1	1	1	0	3	1.18252	5.2861	1.58015	-5.5008	1.56815	-5.37092	NA	NA	0.237	1.2495e-07	0.114073	3.78079e-08	0.116846	7.83369e-08	NA	NA	0.728144	5.44931e-05	0.736358	5.6863e-05	0.719206	0.000100249	NA	NA
CD151	4.7776e-06	0.00225256	-4.57432	Brain_Hypothalamus	4.16549e-07	0.00131074	5.06124	Spleen	2.06784e-07	0.000386953	5.19313	NA	NA	NA	1	1	1	0	3	1.18252	5.2861	1.58015	-5.5008	1.547	-5.68895	NA	NA	0.237	1.2495e-07	0.114073	3.78079e-08	0.121863	1.27819e-08	NA	NA	0.728144	5.44931e-05	0.736358	5.6863e-05	0.714811	1.73957e-05	NA	NA
CD151	4.7776e-06	0.00225256	-4.57432	Brain_Hypothalamus	4.16549e-07	0.00131074	5.06124	Thyroid	1.21432e-05	0.00897119	-4.375	NA	NA	NA	1	1	1	0	3	1.18252	5.2861	1.58015	-5.5008	-0.874077	5.34585	NA	NA	0.237	1.2495e-07	0.114073	3.78079e-08	0.382076	8.99925e-08	NA	NA	0.728144	5.44931e-05	0.736358	5.6863e-05	0.878692	8.26351e-05	NA	NA
CD151	4.7776e-06	0.00225256	-4.57432	Brain_Hypothalamus	4.16549e-07	0.00131074	5.06124	Uterus	3.31604e-06	0.00365817	4.65021	NA	NA	NA	1	1	1	0	3	1.18252	5.2861	1.58015	-5.5008	1.15567	-5.52245	NA	NA	0.237	1.2495e-07	0.114073	3.78079e-08	0.247817	3.34297e-08	NA	NA	0.728144	5.44931e-05	0.736358	5.6863e-05	0.822877	3.43614e-05	NA	NA
CD151	4.7776e-06	0.00225256	-4.57432	Brain_Hypothalamus	4.16549e-07	0.00131074	5.06124	smultixcan	2.06784e-07	0.000356824	5.19313	NA	NA	NA	1	1	1	0	3	1.18252	5.2861	1.58015	-5.5008	0.38675	-1.42224	NA	NA	0.237	1.2495e-07	0.114073	3.78079e-08	0.113048	1.13794e-08	NA	NA	0.728144	5.44931e-05	0.736358	5.6863e-05	0.68919	1.4187e-05	NA	NA
CD151	4.7776e-06	0.00225256	-4.57432	Cells_Cultured_fibroblasts	2.59036e-06	0.00628931	4.70089	Adrenal_Gland	1.08808e-06	0.0026151	4.875	NA	NA	NA	1	1	1	0	3	1.18252	5.2861	0.824507	-5.82903	1.56815	-5.37092	NA	NA	0.237	1.2495e-07	0.409651	5.57517e-09	0.116846	7.83369e-08	NA	NA	0.728144	5.44931e-05	0.910589	1.40951e-05	0.711626	0.00011204	NA	NA
CD151	4.7776e-06	0.00225256	-4.57432	Cells_Cultured_fibroblasts	2.59036e-06	0.00628931	4.70089	Artery_Tibial	5.88129e-06	0.00732043	-4.53061	NA	NA	NA	1	1	1	0	3	1.18252	5.2861	0.824507	-5.82903	-0.871695	5.71282	NA	NA	0.237	1.2495e-07	0.409651	5.57517e-09	0.383375	1.11119e-08	NA	NA	0.728144	5.44931e-05	0.910589	1.40951e-05	0.884759	1.29657e-05	NA	NA
CD151	4.7776e-06	0.00225256	-4.57432	Cells_Cultured_fibroblasts	2.59036e-06	0.00628931	4.70089	Brain_Amygdala	3.31604e-06	0.00428626	4.65021	NA	NA	NA	1	1	1	0	3	1.18252	5.2861	0.824507	-5.82903	1.15567	-5.52245	NA	NA	0.237	1.2495e-07	0.409651	5.57517e-09	0.247817	3.34297e-08	NA	NA	0.728144	5.44931e-05	0.910589	1.40951e-05	0.843093	3.86762e-05	NA	NA
CD151	4.7776e-06	0.00225256	-4.57432	Cells_Cultured_fibroblasts	2.59036e-06	0.00628931	4.70089	Brain_Anterior_cingulate_cortex_BA24	3.31604e-06	0.00514871	4.65021	NA	NA	NA	1	1	1	0	3	1.18252	5.2861	0.824507	-5.82903	1.15567	-5.52245	NA	NA	0.237	1.2495e-07	0.409651	5.57517e-09	0.247817	3.34297e-08	NA	NA	0.728144	5.44931e-05	0.910589	1.40951e-05	0.841347	6.05514e-05	NA	NA
CD151	4.7776e-06	0.00225256	-4.57432	Cells_Cultured_fibroblasts	2.59036e-06	0.00628931	4.70089	Brain_Cerebellar_Hemisphere	3.31604e-06	0.00459548	4.65021	NA	NA	NA	1	1	1	0	3	1.18252	5.2861	0.824507	-5.82903	1.15567	-5.52245	NA	NA	0.237	1.2495e-07	0.409651	5.57517e-09	0.247817	3.34297e-08	NA	NA	0.728144	5.44931e-05	0.910589	1.40951e-05	0.818807	4.19774e-05	NA	NA
CD151	4.7776e-06	0.00225256	-4.57432	Cells_Cultured_fibroblasts	2.59036e-06	0.00628931	4.70089	Brain_Cerebellum	1.92197e-06	0.00235092	-4.76146	NA	NA	NA	1	1	1	0	3	1.18252	5.2861	0.824507	-5.82903	-1.44726	5.21248	NA	NA	0.237	1.2495e-07	0.409651	5.57517e-09	0.147823	1.86337e-07	NA	NA	0.728144	5.44931e-05	0.910589	1.40951e-05	0.751913	0.000201989	NA	NA
CD151	4.7776e-06	0.00225256	-4.57432	Cells_Cultured_fibroblasts	2.59036e-06	0.00628931	4.70089	Brain_Cortex	2.81796e-07	0.000647991	5.13523	NA	NA	NA	1	1	1	0	3	1.18252	5.2861	0.824507	-5.82903	2.00587	-5.28206	NA	NA	0.237	1.2495e-07	0.409651	5.57517e-09	0.0448697	1.2774e-07	NA	NA	0.728144	5.44931e-05	0.910589	1.40951e-05	0.570717	0.000145662	NA	NA
CD151	4.7776e-06	0.00225256	-4.57432	Cells_Cultured_fibroblasts	2.59036e-06	0.00628931	4.70089	Brain_Hippocampus	3.12266e-06	0.00388839	-4.66258	NA	NA	NA	1	1	1	0	3	1.18252	5.2861	0.824507	-5.82903	-1.29393	5.2869	NA	NA	0.237	1.2495e-07	0.409651	5.57517e-09	0.195689	1.24404e-07	NA	NA	0.728144	5.44931e-05	0.910589	1.40951e-05	0.806871	0.000138312	NA	NA
CD151	4.7776e-06	0.00225256	-4.57432	Cells_Cultured_fibroblasts	2.59036e-06	0.00628931	4.70089	Brain_Hypothalamus	2.06784e-07	0.000404532	-5.19313	NA	NA	NA	1	1	1	0	3	1.18252	5.2861	0.824507	-5.82903	-1.547	5.68895	NA	NA	0.237	1.2495e-07	0.409651	5.57517e-09	0.121863	1.27819e-08	NA	NA	0.728144	5.44931e-05	0.910589	1.40951e-05	0.723591	2.10876e-05	NA	NA
CD151	4.7776e-06	0.00225256	-4.57432	Cells_Cultured_fibroblasts	2.59036e-06	0.00628931	4.70089	Brain_Nucleus_accumbens_basal_ganglia	2.34653e-06	0.00332018	-4.72103	NA	NA	NA	1	1	1	0	3	1.18252	5.2861	0.824507	-5.82903	-1.66604	3.94042	NA	NA	0.237	1.2495e-07	0.409651	5.57517e-09	0.0957056	8.13386e-05	NA	NA	0.728144	5.44931e-05	0.910589	1.40951e-05	0.684289	0.0290205	NA	NA
CD151	4.7776e-06	0.00225256	-4.57432	Cells_Cultured_fibroblasts	2.59036e-06	0.00628931	4.70089	Brain_Putamen_basal_ganglia	1.15324e-06	0.00212854	4.86351	NA	NA	NA	1	1	1	0	3	1.18252	5.2861	0.824507	-5.82903	1.54996	-5.41032	NA	NA	0.237	1.2495e-07	0.409651	5.57517e-09	0.121151	6.29136e-08	NA	NA	0.728144	5.44931e-05	0.910589	1.40951e-05	0.730498	8.61065e-05	NA	NA
CD151	4.7776e-06	0.00225256	-4.57432	Cells_Cultured_fibroblasts	2.59036e-06	0.00628931	4.70089	Brain_Substantia_nigra	2.65326e-06	0.00264831	4.69598	NA	NA	NA	1	1	1	0	3	1.18252	5.2861	0.824507	-5.82903	1.54149	-5.17586	NA	NA	0.237	1.2495e-07	0.409651	5.57517e-09	0.123197	2.26866e-07	NA	NA	0.728144	5.44931e-05	0.910589	1.40951e-05	0.726455	0.00026973	NA	NA
CD151	4.7776e-06	0.00225256	-4.57432	Cells_Cultured_fibroblasts	2.59036e-06	0.00628931	4.70089	Cells_Cultured_fibroblasts	1.08838e-05	0.00788497	4.39883	NA	NA	NA	1	1	1	0	3	1.18252	5.2861	0.824507	-5.82903	1.22925	-5.08195	NA	NA	0.237	1.2495e-07	0.409651	5.57517e-09	0.218979	3.73578e-07	NA	NA	0.728144	5.44931e-05	0.910589	1.40951e-05	0.796372	0.000395194	NA	NA
CD151	4.7776e-06	0.00225256	-4.57432	Cells_Cultured_fibroblasts	2.59036e-06	0.00628931	4.70089	Cells_EBV-transformed_lymphocytes	1.11178e-06	0.00168866	4.87075	NA	NA	NA	1	1	1	0	3	1.18252	5.2861	0.824507	-5.82903	1.40951	-5.57124	NA	NA	0.237	1.2495e-07	0.409651	5.57517e-09	0.158686	2.52936e-08	NA	NA	0.728144	5.44931e-05	0.910589	1.40951e-05	0.742945	2.84703e-05	NA	NA
CD151	4.7776e-06	0.00225256	-4.57432	Cells_Cultured_fibroblasts	2.59036e-06	0.00628931	4.70089	Esophagus_Mucosa	2.06784e-07	0.000360603	5.19313	NA	NA	NA	1	1	1	0	3	1.18252	5.2861	0.824507	-5.82903	1.547	-5.68895	NA	NA	0.237	1.2495e-07	0.409651	5.57517e-09	0.121863	1.27819e-08	NA	NA	0.728144	5.44931e-05	0.910589	1.40951e-05	0.699958	1.70083e-05	NA	NA
CD151	4.7776e-06	0.00225256	-4.57432	Cells_Cultured_fibroblasts	2.59036e-06	0.00628931	4.70089	Kidney_Cortex	1.08808e-06	0.00165606	4.875	NA	NA	NA	1	1	1	0	3	1.18252	5.2861	0.824507	-5.82903	1.56815	-5.37092	NA	NA	0.237	1.2495e-07	0.409651	5.57517e-09	0.116846	7.83369e-08	NA	NA	0.728144	5.44931e-05	0.910589	1.40951e-05	0.732903	0.000101478	NA	NA
CD151	4.7776e-06	0.00225256	-4.57432	Cells_Cultured_fibroblasts	2.59036e-06	0.00628931	4.70089	Liver	3.31604e-06	0.00382826	4.65021	NA	NA	NA	1	1	1	0	3	1.18252	5.2861	0.824507	-5.82903	1.15567	-5.52245	NA	NA	0.237	1.2495e-07	0.409651	5.57517e-09	0.247817	3.34297e-08	NA	NA	0.728144	5.44931e-05	0.910589	1.40951e-05	0.83669	4.25147e-05	NA	NA
CD151	4.7776e-06	0.00225256	-4.57432	Cells_Cultured_fibroblasts	2.59036e-06	0.00628931	4.70089	Minor_Salivary_Gland	1.41515e-06	0.00215562	4.82286	NA	NA	NA	1	1	1	0	3	1.18252	5.2861	0.824507	-5.82903	1.33931	-5.57679	NA	NA	0.237	1.2495e-07	0.409651	5.57517e-09	0.18047	2.44992e-08	NA	NA	0.728144	5.44931e-05	0.910589	1.40951e-05	0.774561	2.59303e-05	NA	NA
CD151	4.7776e-06	0.00225256	-4.57432	Cells_Cultured_fibroblasts	2.59036e-06	0.00628931	4.70089	Nerve_Tibial	1.08808e-06	0.00151531	-4.875	NA	NA	NA	1	1	1	0	3	1.18252	5.2861	0.824507	-5.82903	-1.56815	5.37092	NA	NA	0.237	1.2495e-07	0.409651	5.57517e-09	0.116846	7.83369e-08	NA	NA	0.728144	5.44931e-05	0.910589	1.40951e-05	0.699355	9.90335e-05	NA	NA
CD151	4.7776e-06	0.00225256	-4.57432	Cells_Cultured_fibroblasts	2.59036e-06	0.00628931	4.70089	Pancreas	6.27257e-07	0.00116327	4.98263	NA	NA	NA	1	1	1	0	3	1.18252	5.2861	0.824507	-5.82903	1.7145	-5.37097	NA	NA	0.237	1.2495e-07	0.409651	5.57517e-09	0.0864365	7.83156e-08	NA	NA	0.728144	5.44931e-05	0.910589	1.40951e-05	0.647017	9.35536e-05	NA	NA
CD151	4.7776e-06	0.00225256	-4.57432	Cells_Cultured_fibroblasts	2.59036e-06	0.00628931	4.70089	Pituitary	1.28977e-06	0.00178036	4.84132	NA	NA	NA	1	1	1	0	3	1.18252	5.2861	0.824507	-5.82903	1.4138	-5.52387	NA	NA	0.237	1.2495e-07	0.409651	5.57517e-09	0.157422	3.31605e-08	NA	NA	0.728144	5.44931e-05	0.910589	1.40951e-05	0.769471	3.62133e-05	NA	NA
CD151	4.7776e-06	0.00225256	-4.57432	Cells_Cultured_fibroblasts	2.59036e-06	0.00628931	4.70089	Prostate	5.11803e-07	0.000697306	5.02183	NA	NA	NA	1	1	1	0	3	1.18252	5.2861	0.824507	-5.82903	1.78586	-5.35183	NA	NA	0.237	1.2495e-07	0.409651	5.57517e-09	0.0741214	8.70679e-08	NA	NA	0.728144	5.44931e-05	0.910589	1.40951e-05	0.655859	9.61598e-05	NA	NA
CD151	4.7776e-06	0.00225256	-4.57432	Cells_Cultured_fibroblasts	2.59036e-06	0.00628931	4.70089	Skin_Not_Sun_Exposed_Suprapubic	3.45586e-06	0.00388923	4.64168	NA	NA	NA	1	1	1	0	3	1.18252	5.2861	0.824507	-5.82903	1.27825	-5.27041	NA	NA	0.237	1.2495e-07	0.409651	5.57517e-09	0.201163	1.36121e-07	NA	NA	0.728144	5.44931e-05	0.910589	1.40951e-05	0.805104	0.000128631	NA	NA
CD151	4.7776e-06	0.00225256	-4.57432	Cells_Cultured_fibroblasts	2.59036e-06	0.00628931	4.70089	Skin_Sun_Exposed_Lower_leg	1.08808e-06	0.00140358	4.875	NA	NA	NA	1	1	1	0	3	1.18252	5.2861	0.824507	-5.82903	1.72069	-4.9149	NA	NA	0.237	1.2495e-07	0.409651	5.57517e-09	0.0853078	8.88274e-07	NA	NA	0.728144	5.44931e-05	0.910589	1.40951e-05	0.669045	0.00074505	NA	NA
CD151	4.7776e-06	0.00225256	-4.57432	Cells_Cultured_fibroblasts	2.59036e-06	0.00628931	4.70089	Small_Intestine_Terminal_Ileum	1.08808e-06	0.00138007	4.875	NA	NA	NA	1	1	1	0	3	1.18252	5.2861	0.824507	-5.82903	1.56815	-5.37092	NA	NA	0.237	1.2495e-07	0.409651	5.57517e-09	0.116846	7.83369e-08	NA	NA	0.728144	5.44931e-05	0.910589	1.40951e-05	0.719206	0.000100249	NA	NA
CD151	4.7776e-06	0.00225256	-4.57432	Cells_Cultured_fibroblasts	2.59036e-06	0.00628931	4.70089	Spleen	2.06784e-07	0.000386953	5.19313	NA	NA	NA	1	1	1	0	3	1.18252	5.2861	0.824507	-5.82903	1.547	-5.68895	NA	NA	0.237	1.2495e-07	0.409651	5.57517e-09	0.121863	1.27819e-08	NA	NA	0.728144	5.44931e-05	0.910589	1.40951e-05	0.714811	1.73957e-05	NA	NA
CD151	4.7776e-06	0.00225256	-4.57432	Cells_Cultured_fibroblasts	2.59036e-06	0.00628931	4.70089	Thyroid	1.21432e-05	0.00897119	-4.375	NA	NA	NA	1	1	1	0	3	1.18252	5.2861	0.824507	-5.82903	-0.874077	5.34585	NA	NA	0.237	1.2495e-07	0.409651	5.57517e-09	0.382076	8.99925e-08	NA	NA	0.728144	5.44931e-05	0.910589	1.40951e-05	0.878692	8.26351e-05	NA	NA
CD151	4.7776e-06	0.00225256	-4.57432	Cells_Cultured_fibroblasts	2.59036e-06	0.00628931	4.70089	Uterus	3.31604e-06	0.00365817	4.65021	NA	NA	NA	1	1	1	0	3	1.18252	5.2861	0.824507	-5.82903	1.15567	-5.52245	NA	NA	0.237	1.2495e-07	0.409651	5.57517e-09	0.247817	3.34297e-08	NA	NA	0.728144	5.44931e-05	0.910589	1.40951e-05	0.822877	3.43614e-05	NA	NA
CD151	4.7776e-06	0.00225256	-4.57432	Cells_Cultured_fibroblasts	2.59036e-06	0.00628931	4.70089	smultixcan	2.06784e-07	0.000356824	5.19313	NA	NA	NA	1	1	1	0	3	1.18252	5.2861	0.824507	-5.82903	0.38675	-1.42224	NA	NA	0.237	1.2495e-07	0.409651	5.57517e-09	0.113048	1.13794e-08	NA	NA	0.728144	5.44931e-05	0.910589	1.40951e-05	0.68919	1.4187e-05	NA	NA
CD151	4.7776e-06	0.00225256	-4.57432	Colon_Sigmoid	2.30619e-06	0.00396089	4.72456	Adrenal_Gland	1.08808e-06	0.0026151	4.875	NA	NA	NA	1	1	1	0	3	1.18252	5.2861	1.06204	-4.34499	1.56815	-5.37092	NA	NA	0.237	1.2495e-07	0.288217	1.39281e-05	0.116846	7.83369e-08	NA	NA	0.728144	5.44931e-05	0.852758	0.0077543	0.711626	0.00011204	NA	NA
CD151	4.7776e-06	0.00225256	-4.57432	Colon_Sigmoid	2.30619e-06	0.00396089	4.72456	Artery_Tibial	5.88129e-06	0.00732043	-4.53061	NA	NA	NA	1	1	1	0	3	1.18252	5.2861	1.06204	-4.34499	-0.871695	5.71282	NA	NA	0.237	1.2495e-07	0.288217	1.39281e-05	0.383375	1.11119e-08	NA	NA	0.728144	5.44931e-05	0.852758	0.0077543	0.884759	1.29657e-05	NA	NA
CD151	4.7776e-06	0.00225256	-4.57432	Colon_Sigmoid	2.30619e-06	0.00396089	4.72456	Brain_Amygdala	3.31604e-06	0.00428626	4.65021	NA	NA	NA	1	1	1	0	3	1.18252	5.2861	1.06204	-4.34499	1.15567	-5.52245	NA	NA	0.237	1.2495e-07	0.288217	1.39281e-05	0.247817	3.34297e-08	NA	NA	0.728144	5.44931e-05	0.852758	0.0077543	0.843093	3.86762e-05	NA	NA
CD151	4.7776e-06	0.00225256	-4.57432	Colon_Sigmoid	2.30619e-06	0.00396089	4.72456	Brain_Anterior_cingulate_cortex_BA24	3.31604e-06	0.00514871	4.65021	NA	NA	NA	1	1	1	0	3	1.18252	5.2861	1.06204	-4.34499	1.15567	-5.52245	NA	NA	0.237	1.2495e-07	0.288217	1.39281e-05	0.247817	3.34297e-08	NA	NA	0.728144	5.44931e-05	0.852758	0.0077543	0.841347	6.05514e-05	NA	NA
CD151	4.7776e-06	0.00225256	-4.57432	Colon_Sigmoid	2.30619e-06	0.00396089	4.72456	Brain_Cerebellar_Hemisphere	3.31604e-06	0.00459548	4.65021	NA	NA	NA	1	1	1	0	3	1.18252	5.2861	1.06204	-4.34499	1.15567	-5.52245	NA	NA	0.237	1.2495e-07	0.288217	1.39281e-05	0.247817	3.34297e-08	NA	NA	0.728144	5.44931e-05	0.852758	0.0077543	0.818807	4.19774e-05	NA	NA
CD151	4.7776e-06	0.00225256	-4.57432	Colon_Sigmoid	2.30619e-06	0.00396089	4.72456	Brain_Cerebellum	1.92197e-06	0.00235092	-4.76146	NA	NA	NA	1	1	1	0	3	1.18252	5.2861	1.06204	-4.34499	-1.44726	5.21248	NA	NA	0.237	1.2495e-07	0.288217	1.39281e-05	0.147823	1.86337e-07	NA	NA	0.728144	5.44931e-05	0.852758	0.0077543	0.751913	0.000201989	NA	NA
CD151	4.7776e-06	0.00225256	-4.57432	Colon_Sigmoid	2.30619e-06	0.00396089	4.72456	Brain_Cortex	2.81796e-07	0.000647991	5.13523	NA	NA	NA	1	1	1	0	3	1.18252	5.2861	1.06204	-4.34499	2.00587	-5.28206	NA	NA	0.237	1.2495e-07	0.288217	1.39281e-05	0.0448697	1.2774e-07	NA	NA	0.728144	5.44931e-05	0.852758	0.0077543	0.570717	0.000145662	NA	NA
CD151	4.7776e-06	0.00225256	-4.57432	Colon_Sigmoid	2.30619e-06	0.00396089	4.72456	Brain_Hippocampus	3.12266e-06	0.00388839	-4.66258	NA	NA	NA	1	1	1	0	3	1.18252	5.2861	1.06204	-4.34499	-1.29393	5.2869	NA	NA	0.237	1.2495e-07	0.288217	1.39281e-05	0.195689	1.24404e-07	NA	NA	0.728144	5.44931e-05	0.852758	0.0077543	0.806871	0.000138312	NA	NA
CD151	4.7776e-06	0.00225256	-4.57432	Colon_Sigmoid	2.30619e-06	0.00396089	4.72456	Brain_Hypothalamus	2.06784e-07	0.000404532	-5.19313	NA	NA	NA	1	1	1	0	3	1.18252	5.2861	1.06204	-4.34499	-1.547	5.68895	NA	NA	0.237	1.2495e-07	0.288217	1.39281e-05	0.121863	1.27819e-08	NA	NA	0.728144	5.44931e-05	0.852758	0.0077543	0.723591	2.10876e-05	NA	NA
CD151	4.7776e-06	0.00225256	-4.57432	Colon_Sigmoid	2.30619e-06	0.00396089	4.72456	Brain_Nucleus_accumbens_basal_ganglia	2.34653e-06	0.00332018	-4.72103	NA	NA	NA	1	1	1	0	3	1.18252	5.2861	1.06204	-4.34499	-1.66604	3.94042	NA	NA	0.237	1.2495e-07	0.288217	1.39281e-05	0.0957056	8.13386e-05	NA	NA	0.728144	5.44931e-05	0.852758	0.0077543	0.684289	0.0290205	NA	NA
CD151	4.7776e-06	0.00225256	-4.57432	Colon_Sigmoid	2.30619e-06	0.00396089	4.72456	Brain_Putamen_basal_ganglia	1.15324e-06	0.00212854	4.86351	NA	NA	NA	1	1	1	0	3	1.18252	5.2861	1.06204	-4.34499	1.54996	-5.41032	NA	NA	0.237	1.2495e-07	0.288217	1.39281e-05	0.121151	6.29136e-08	NA	NA	0.728144	5.44931e-05	0.852758	0.0077543	0.730498	8.61065e-05	NA	NA
CD151	4.7776e-06	0.00225256	-4.57432	Colon_Sigmoid	2.30619e-06	0.00396089	4.72456	Brain_Substantia_nigra	2.65326e-06	0.00264831	4.69598	NA	NA	NA	1	1	1	0	3	1.18252	5.2861	1.06204	-4.34499	1.54149	-5.17586	NA	NA	0.237	1.2495e-07	0.288217	1.39281e-05	0.123197	2.26866e-07	NA	NA	0.728144	5.44931e-05	0.852758	0.0077543	0.726455	0.00026973	NA	NA
CD151	4.7776e-06	0.00225256	-4.57432	Colon_Sigmoid	2.30619e-06	0.00396089	4.72456	Cells_Cultured_fibroblasts	1.08838e-05	0.00788497	4.39883	NA	NA	NA	1	1	1	0	3	1.18252	5.2861	1.06204	-4.34499	1.22925	-5.08195	NA	NA	0.237	1.2495e-07	0.288217	1.39281e-05	0.218979	3.73578e-07	NA	NA	0.728144	5.44931e-05	0.852758	0.0077543	0.796372	0.000395194	NA	NA
CD151	4.7776e-06	0.00225256	-4.57432	Colon_Sigmoid	2.30619e-06	0.00396089	4.72456	Cells_EBV-transformed_lymphocytes	1.11178e-06	0.00168866	4.87075	NA	NA	NA	1	1	1	0	3	1.18252	5.2861	1.06204	-4.34499	1.40951	-5.57124	NA	NA	0.237	1.2495e-07	0.288217	1.39281e-05	0.158686	2.52936e-08	NA	NA	0.728144	5.44931e-05	0.852758	0.0077543	0.742945	2.84703e-05	NA	NA
CD151	4.7776e-06	0.00225256	-4.57432	Colon_Sigmoid	2.30619e-06	0.00396089	4.72456	Esophagus_Mucosa	2.06784e-07	0.000360603	5.19313	NA	NA	NA	1	1	1	0	3	1.18252	5.2861	1.06204	-4.34499	1.547	-5.68895	NA	NA	0.237	1.2495e-07	0.288217	1.39281e-05	0.121863	1.27819e-08	NA	NA	0.728144	5.44931e-05	0.852758	0.0077543	0.699958	1.70083e-05	NA	NA
CD151	4.7776e-06	0.00225256	-4.57432	Colon_Sigmoid	2.30619e-06	0.00396089	4.72456	Kidney_Cortex	1.08808e-06	0.00165606	4.875	NA	NA	NA	1	1	1	0	3	1.18252	5.2861	1.06204	-4.34499	1.56815	-5.37092	NA	NA	0.237	1.2495e-07	0.288217	1.39281e-05	0.116846	7.83369e-08	NA	NA	0.728144	5.44931e-05	0.852758	0.0077543	0.732903	0.000101478	NA	NA
CD151	4.7776e-06	0.00225256	-4.57432	Colon_Sigmoid	2.30619e-06	0.00396089	4.72456	Liver	3.31604e-06	0.00382826	4.65021	NA	NA	NA	1	1	1	0	3	1.18252	5.2861	1.06204	-4.34499	1.15567	-5.52245	NA	NA	0.237	1.2495e-07	0.288217	1.39281e-05	0.247817	3.34297e-08	NA	NA	0.728144	5.44931e-05	0.852758	0.0077543	0.83669	4.25147e-05	NA	NA
CD151	4.7776e-06	0.00225256	-4.57432	Colon_Sigmoid	2.30619e-06	0.00396089	4.72456	Minor_Salivary_Gland	1.41515e-06	0.00215562	4.82286	NA	NA	NA	1	1	1	0	3	1.18252	5.2861	1.06204	-4.34499	1.33931	-5.57679	NA	NA	0.237	1.2495e-07	0.288217	1.39281e-05	0.18047	2.44992e-08	NA	NA	0.728144	5.44931e-05	0.852758	0.0077543	0.774561	2.59303e-05	NA	NA
CD151	4.7776e-06	0.00225256	-4.57432	Colon_Sigmoid	2.30619e-06	0.00396089	4.72456	Nerve_Tibial	1.08808e-06	0.00151531	-4.875	NA	NA	NA	1	1	1	0	3	1.18252	5.2861	1.06204	-4.34499	-1.56815	5.37092	NA	NA	0.237	1.2495e-07	0.288217	1.39281e-05	0.116846	7.83369e-08	NA	NA	0.728144	5.44931e-05	0.852758	0.0077543	0.699355	9.90335e-05	NA	NA
CD151	4.7776e-06	0.00225256	-4.57432	Colon_Sigmoid	2.30619e-06	0.00396089	4.72456	Pancreas	6.27257e-07	0.00116327	4.98263	NA	NA	NA	1	1	1	0	3	1.18252	5.2861	1.06204	-4.34499	1.7145	-5.37097	NA	NA	0.237	1.2495e-07	0.288217	1.39281e-05	0.0864365	7.83156e-08	NA	NA	0.728144	5.44931e-05	0.852758	0.0077543	0.647017	9.35536e-05	NA	NA
CD151	4.7776e-06	0.00225256	-4.57432	Colon_Sigmoid	2.30619e-06	0.00396089	4.72456	Pituitary	1.28977e-06	0.00178036	4.84132	NA	NA	NA	1	1	1	0	3	1.18252	5.2861	1.06204	-4.34499	1.4138	-5.52387	NA	NA	0.237	1.2495e-07	0.288217	1.39281e-05	0.157422	3.31605e-08	NA	NA	0.728144	5.44931e-05	0.852758	0.0077543	0.769471	3.62133e-05	NA	NA
CD151	4.7776e-06	0.00225256	-4.57432	Colon_Sigmoid	2.30619e-06	0.00396089	4.72456	Prostate	5.11803e-07	0.000697306	5.02183	NA	NA	NA	1	1	1	0	3	1.18252	5.2861	1.06204	-4.34499	1.78586	-5.35183	NA	NA	0.237	1.2495e-07	0.288217	1.39281e-05	0.0741214	8.70679e-08	NA	NA	0.728144	5.44931e-05	0.852758	0.0077543	0.655859	9.61598e-05	NA	NA
CD151	4.7776e-06	0.00225256	-4.57432	Colon_Sigmoid	2.30619e-06	0.00396089	4.72456	Skin_Not_Sun_Exposed_Suprapubic	3.45586e-06	0.00388923	4.64168	NA	NA	NA	1	1	1	0	3	1.18252	5.2861	1.06204	-4.34499	1.27825	-5.27041	NA	NA	0.237	1.2495e-07	0.288217	1.39281e-05	0.201163	1.36121e-07	NA	NA	0.728144	5.44931e-05	0.852758	0.0077543	0.805104	0.000128631	NA	NA
CD151	4.7776e-06	0.00225256	-4.57432	Colon_Sigmoid	2.30619e-06	0.00396089	4.72456	Skin_Sun_Exposed_Lower_leg	1.08808e-06	0.00140358	4.875	NA	NA	NA	1	1	1	0	3	1.18252	5.2861	1.06204	-4.34499	1.72069	-4.9149	NA	NA	0.237	1.2495e-07	0.288217	1.39281e-05	0.0853078	8.88274e-07	NA	NA	0.728144	5.44931e-05	0.852758	0.0077543	0.669045	0.00074505	NA	NA
CD151	4.7776e-06	0.00225256	-4.57432	Colon_Sigmoid	2.30619e-06	0.00396089	4.72456	Small_Intestine_Terminal_Ileum	1.08808e-06	0.00138007	4.875	NA	NA	NA	1	1	1	0	3	1.18252	5.2861	1.06204	-4.34499	1.56815	-5.37092	NA	NA	0.237	1.2495e-07	0.288217	1.39281e-05	0.116846	7.83369e-08	NA	NA	0.728144	5.44931e-05	0.852758	0.0077543	0.719206	0.000100249	NA	NA
CD151	4.7776e-06	0.00225256	-4.57432	Colon_Sigmoid	2.30619e-06	0.00396089	4.72456	Spleen	2.06784e-07	0.000386953	5.19313	NA	NA	NA	1	1	1	0	3	1.18252	5.2861	1.06204	-4.34499	1.547	-5.68895	NA	NA	0.237	1.2495e-07	0.288217	1.39281e-05	0.121863	1.27819e-08	NA	NA	0.728144	5.44931e-05	0.852758	0.0077543	0.714811	1.73957e-05	NA	NA
CD151	4.7776e-06	0.00225256	-4.57432	Colon_Sigmoid	2.30619e-06	0.00396089	4.72456	Thyroid	1.21432e-05	0.00897119	-4.375	NA	NA	NA	1	1	1	0	3	1.18252	5.2861	1.06204	-4.34499	-0.874077	5.34585	NA	NA	0.237	1.2495e-07	0.288217	1.39281e-05	0.382076	8.99925e-08	NA	NA	0.728144	5.44931e-05	0.852758	0.0077543	0.878692	8.26351e-05	NA	NA
CD151	4.7776e-06	0.00225256	-4.57432	Colon_Sigmoid	2.30619e-06	0.00396089	4.72456	Uterus	3.31604e-06	0.00365817	4.65021	NA	NA	NA	1	1	1	0	3	1.18252	5.2861	1.06204	-4.34499	1.15567	-5.52245	NA	NA	0.237	1.2495e-07	0.288217	1.39281e-05	0.247817	3.34297e-08	NA	NA	0.728144	5.44931e-05	0.852758	0.0077543	0.822877	3.43614e-05	NA	NA
CD151	4.7776e-06	0.00225256	-4.57432	Colon_Sigmoid	2.30619e-06	0.00396089	4.72456	smultixcan	2.06784e-07	0.000356824	5.19313	NA	NA	NA	1	1	1	0	3	1.18252	5.2861	1.06204	-4.34499	0.38675	-1.42224	NA	NA	0.237	1.2495e-07	0.288217	1.39281e-05	0.113048	1.13794e-08	NA	NA	0.728144	5.44931e-05	0.852758	0.0077543	0.68919	1.4187e-05	NA	NA
CD151	4.7776e-06	0.00225256	-4.57432	Colon_Transverse	7.33788e-06	0.00768643	4.48364	Adrenal_Gland	1.08808e-06	0.0026151	4.875	NA	NA	NA	1	1	1	0	3	1.18252	5.2861	0.687837	-5.79214	1.56815	-5.37092	NA	NA	0.237	1.2495e-07	0.491556	6.94954e-09	0.116846	7.83369e-08	NA	NA	0.728144	5.44931e-05	0.92053	1.00042e-05	0.711626	0.00011204	NA	NA
CD151	4.7776e-06	0.00225256	-4.57432	Colon_Transverse	7.33788e-06	0.00768643	4.48364	Artery_Tibial	5.88129e-06	0.00732043	-4.53061	NA	NA	NA	1	1	1	0	3	1.18252	5.2861	0.687837	-5.79214	-0.871695	5.71282	NA	NA	0.237	1.2495e-07	0.491556	6.94954e-09	0.383375	1.11119e-08	NA	NA	0.728144	5.44931e-05	0.92053	1.00042e-05	0.884759	1.29657e-05	NA	NA
CD151	4.7776e-06	0.00225256	-4.57432	Colon_Transverse	7.33788e-06	0.00768643	4.48364	Brain_Amygdala	3.31604e-06	0.00428626	4.65021	NA	NA	NA	1	1	1	0	3	1.18252	5.2861	0.687837	-5.79214	1.15567	-5.52245	NA	NA	0.237	1.2495e-07	0.491556	6.94954e-09	0.247817	3.34297e-08	NA	NA	0.728144	5.44931e-05	0.92053	1.00042e-05	0.843093	3.86762e-05	NA	NA
CD151	4.7776e-06	0.00225256	-4.57432	Colon_Transverse	7.33788e-06	0.00768643	4.48364	Brain_Anterior_cingulate_cortex_BA24	3.31604e-06	0.00514871	4.65021	NA	NA	NA	1	1	1	0	3	1.18252	5.2861	0.687837	-5.79214	1.15567	-5.52245	NA	NA	0.237	1.2495e-07	0.491556	6.94954e-09	0.247817	3.34297e-08	NA	NA	0.728144	5.44931e-05	0.92053	1.00042e-05	0.841347	6.05514e-05	NA	NA
CD151	4.7776e-06	0.00225256	-4.57432	Colon_Transverse	7.33788e-06	0.00768643	4.48364	Brain_Cerebellar_Hemisphere	3.31604e-06	0.00459548	4.65021	NA	NA	NA	1	1	1	0	3	1.18252	5.2861	0.687837	-5.79214	1.15567	-5.52245	NA	NA	0.237	1.2495e-07	0.491556	6.94954e-09	0.247817	3.34297e-08	NA	NA	0.728144	5.44931e-05	0.92053	1.00042e-05	0.818807	4.19774e-05	NA	NA
CD151	4.7776e-06	0.00225256	-4.57432	Colon_Transverse	7.33788e-06	0.00768643	4.48364	Brain_Cerebellum	1.92197e-06	0.00235092	-4.76146	NA	NA	NA	1	1	1	0	3	1.18252	5.2861	0.687837	-5.79214	-1.44726	5.21248	NA	NA	0.237	1.2495e-07	0.491556	6.94954e-09	0.147823	1.86337e-07	NA	NA	0.728144	5.44931e-05	0.92053	1.00042e-05	0.751913	0.000201989	NA	NA
CD151	4.7776e-06	0.00225256	-4.57432	Colon_Transverse	7.33788e-06	0.00768643	4.48364	Brain_Cortex	2.81796e-07	0.000647991	5.13523	NA	NA	NA	1	1	1	0	3	1.18252	5.2861	0.687837	-5.79214	2.00587	-5.28206	NA	NA	0.237	1.2495e-07	0.491556	6.94954e-09	0.0448697	1.2774e-07	NA	NA	0.728144	5.44931e-05	0.92053	1.00042e-05	0.570717	0.000145662	NA	NA
CD151	4.7776e-06	0.00225256	-4.57432	Colon_Transverse	7.33788e-06	0.00768643	4.48364	Brain_Hippocampus	3.12266e-06	0.00388839	-4.66258	NA	NA	NA	1	1	1	0	3	1.18252	5.2861	0.687837	-5.79214	-1.29393	5.2869	NA	NA	0.237	1.2495e-07	0.491556	6.94954e-09	0.195689	1.24404e-07	NA	NA	0.728144	5.44931e-05	0.92053	1.00042e-05	0.806871	0.000138312	NA	NA
CD151	4.7776e-06	0.00225256	-4.57432	Colon_Transverse	7.33788e-06	0.00768643	4.48364	Brain_Hypothalamus	2.06784e-07	0.000404532	-5.19313	NA	NA	NA	1	1	1	0	3	1.18252	5.2861	0.687837	-5.79214	-1.547	5.68895	NA	NA	0.237	1.2495e-07	0.491556	6.94954e-09	0.121863	1.27819e-08	NA	NA	0.728144	5.44931e-05	0.92053	1.00042e-05	0.723591	2.10876e-05	NA	NA
CD151	4.7776e-06	0.00225256	-4.57432	Colon_Transverse	7.33788e-06	0.00768643	4.48364	Brain_Nucleus_accumbens_basal_ganglia	2.34653e-06	0.00332018	-4.72103	NA	NA	NA	1	1	1	0	3	1.18252	5.2861	0.687837	-5.79214	-1.66604	3.94042	NA	NA	0.237	1.2495e-07	0.491556	6.94954e-09	0.0957056	8.13386e-05	NA	NA	0.728144	5.44931e-05	0.92053	1.00042e-05	0.684289	0.0290205	NA	NA
CD151	4.7776e-06	0.00225256	-4.57432	Colon_Transverse	7.33788e-06	0.00768643	4.48364	Brain_Putamen_basal_ganglia	1.15324e-06	0.00212854	4.86351	NA	NA	NA	1	1	1	0	3	1.18252	5.2861	0.687837	-5.79214	1.54996	-5.41032	NA	NA	0.237	1.2495e-07	0.491556	6.94954e-09	0.121151	6.29136e-08	NA	NA	0.728144	5.44931e-05	0.92053	1.00042e-05	0.730498	8.61065e-05	NA	NA
CD151	4.7776e-06	0.00225256	-4.57432	Colon_Transverse	7.33788e-06	0.00768643	4.48364	Brain_Substantia_nigra	2.65326e-06	0.00264831	4.69598	NA	NA	NA	1	1	1	0	3	1.18252	5.2861	0.687837	-5.79214	1.54149	-5.17586	NA	NA	0.237	1.2495e-07	0.491556	6.94954e-09	0.123197	2.26866e-07	NA	NA	0.728144	5.44931e-05	0.92053	1.00042e-05	0.726455	0.00026973	NA	NA
CD151	4.7776e-06	0.00225256	-4.57432	Colon_Transverse	7.33788e-06	0.00768643	4.48364	Cells_Cultured_fibroblasts	1.08838e-05	0.00788497	4.39883	NA	NA	NA	1	1	1	0	3	1.18252	5.2861	0.687837	-5.79214	1.22925	-5.08195	NA	NA	0.237	1.2495e-07	0.491556	6.94954e-09	0.218979	3.73578e-07	NA	NA	0.728144	5.44931e-05	0.92053	1.00042e-05	0.796372	0.000395194	NA	NA
CD151	4.7776e-06	0.00225256	-4.57432	Colon_Transverse	7.33788e-06	0.00768643	4.48364	Cells_EBV-transformed_lymphocytes	1.11178e-06	0.00168866	4.87075	NA	NA	NA	1	1	1	0	3	1.18252	5.2861	0.687837	-5.79214	1.40951	-5.57124	NA	NA	0.237	1.2495e-07	0.491556	6.94954e-09	0.158686	2.52936e-08	NA	NA	0.728144	5.44931e-05	0.92053	1.00042e-05	0.742945	2.84703e-05	NA	NA
CD151	4.7776e-06	0.00225256	-4.57432	Colon_Transverse	7.33788e-06	0.00768643	4.48364	Esophagus_Mucosa	2.06784e-07	0.000360603	5.19313	NA	NA	NA	1	1	1	0	3	1.18252	5.2861	0.687837	-5.79214	1.547	-5.68895	NA	NA	0.237	1.2495e-07	0.491556	6.94954e-09	0.121863	1.27819e-08	NA	NA	0.728144	5.44931e-05	0.92053	1.00042e-05	0.699958	1.70083e-05	NA	NA
CD151	4.7776e-06	0.00225256	-4.57432	Colon_Transverse	7.33788e-06	0.00768643	4.48364	Kidney_Cortex	1.08808e-06	0.00165606	4.875	NA	NA	NA	1	1	1	0	3	1.18252	5.2861	0.687837	-5.79214	1.56815	-5.37092	NA	NA	0.237	1.2495e-07	0.491556	6.94954e-09	0.116846	7.83369e-08	NA	NA	0.728144	5.44931e-05	0.92053	1.00042e-05	0.732903	0.000101478	NA	NA
CD151	4.7776e-06	0.00225256	-4.57432	Colon_Transverse	7.33788e-06	0.00768643	4.48364	Liver	3.31604e-06	0.00382826	4.65021	NA	NA	NA	1	1	1	0	3	1.18252	5.2861	0.687837	-5.79214	1.15567	-5.52245	NA	NA	0.237	1.2495e-07	0.491556	6.94954e-09	0.247817	3.34297e-08	NA	NA	0.728144	5.44931e-05	0.92053	1.00042e-05	0.83669	4.25147e-05	NA	NA
CD151	4.7776e-06	0.00225256	-4.57432	Colon_Transverse	7.33788e-06	0.00768643	4.48364	Minor_Salivary_Gland	1.41515e-06	0.00215562	4.82286	NA	NA	NA	1	1	1	0	3	1.18252	5.2861	0.687837	-5.79214	1.33931	-5.57679	NA	NA	0.237	1.2495e-07	0.491556	6.94954e-09	0.18047	2.44992e-08	NA	NA	0.728144	5.44931e-05	0.92053	1.00042e-05	0.774561	2.59303e-05	NA	NA
CD151	4.7776e-06	0.00225256	-4.57432	Colon_Transverse	7.33788e-06	0.00768643	4.48364	Nerve_Tibial	1.08808e-06	0.00151531	-4.875	NA	NA	NA	1	1	1	0	3	1.18252	5.2861	0.687837	-5.79214	-1.56815	5.37092	NA	NA	0.237	1.2495e-07	0.491556	6.94954e-09	0.116846	7.83369e-08	NA	NA	0.728144	5.44931e-05	0.92053	1.00042e-05	0.699355	9.90335e-05	NA	NA
CD151	4.7776e-06	0.00225256	-4.57432	Colon_Transverse	7.33788e-06	0.00768643	4.48364	Pancreas	6.27257e-07	0.00116327	4.98263	NA	NA	NA	1	1	1	0	3	1.18252	5.2861	0.687837	-5.79214	1.7145	-5.37097	NA	NA	0.237	1.2495e-07	0.491556	6.94954e-09	0.0864365	7.83156e-08	NA	NA	0.728144	5.44931e-05	0.92053	1.00042e-05	0.647017	9.35536e-05	NA	NA
CD151	4.7776e-06	0.00225256	-4.57432	Colon_Transverse	7.33788e-06	0.00768643	4.48364	Pituitary	1.28977e-06	0.00178036	4.84132	NA	NA	NA	1	1	1	0	3	1.18252	5.2861	0.687837	-5.79214	1.4138	-5.52387	NA	NA	0.237	1.2495e-07	0.491556	6.94954e-09	0.157422	3.31605e-08	NA	NA	0.728144	5.44931e-05	0.92053	1.00042e-05	0.769471	3.62133e-05	NA	NA
CD151	4.7776e-06	0.00225256	-4.57432	Colon_Transverse	7.33788e-06	0.00768643	4.48364	Prostate	5.11803e-07	0.000697306	5.02183	NA	NA	NA	1	1	1	0	3	1.18252	5.2861	0.687837	-5.79214	1.78586	-5.35183	NA	NA	0.237	1.2495e-07	0.491556	6.94954e-09	0.0741214	8.70679e-08	NA	NA	0.728144	5.44931e-05	0.92053	1.00042e-05	0.655859	9.61598e-05	NA	NA
CD151	4.7776e-06	0.00225256	-4.57432	Colon_Transverse	7.33788e-06	0.00768643	4.48364	Skin_Not_Sun_Exposed_Suprapubic	3.45586e-06	0.00388923	4.64168	NA	NA	NA	1	1	1	0	3	1.18252	5.2861	0.687837	-5.79214	1.27825	-5.27041	NA	NA	0.237	1.2495e-07	0.491556	6.94954e-09	0.201163	1.36121e-07	NA	NA	0.728144	5.44931e-05	0.92053	1.00042e-05	0.805104	0.000128631	NA	NA
CD151	4.7776e-06	0.00225256	-4.57432	Colon_Transverse	7.33788e-06	0.00768643	4.48364	Skin_Sun_Exposed_Lower_leg	1.08808e-06	0.00140358	4.875	NA	NA	NA	1	1	1	0	3	1.18252	5.2861	0.687837	-5.79214	1.72069	-4.9149	NA	NA	0.237	1.2495e-07	0.491556	6.94954e-09	0.0853078	8.88274e-07	NA	NA	0.728144	5.44931e-05	0.92053	1.00042e-05	0.669045	0.00074505	NA	NA
CD151	4.7776e-06	0.00225256	-4.57432	Colon_Transverse	7.33788e-06	0.00768643	4.48364	Small_Intestine_Terminal_Ileum	1.08808e-06	0.00138007	4.875	NA	NA	NA	1	1	1	0	3	1.18252	5.2861	0.687837	-5.79214	1.56815	-5.37092	NA	NA	0.237	1.2495e-07	0.491556	6.94954e-09	0.116846	7.83369e-08	NA	NA	0.728144	5.44931e-05	0.92053	1.00042e-05	0.719206	0.000100249	NA	NA
CD151	4.7776e-06	0.00225256	-4.57432	Colon_Transverse	7.33788e-06	0.00768643	4.48364	Spleen	2.06784e-07	0.000386953	5.19313	NA	NA	NA	1	1	1	0	3	1.18252	5.2861	0.687837	-5.79214	1.547	-5.68895	NA	NA	0.237	1.2495e-07	0.491556	6.94954e-09	0.121863	1.27819e-08	NA	NA	0.728144	5.44931e-05	0.92053	1.00042e-05	0.714811	1.73957e-05	NA	NA
CD151	4.7776e-06	0.00225256	-4.57432	Colon_Transverse	7.33788e-06	0.00768643	4.48364	Thyroid	1.21432e-05	0.00897119	-4.375	NA	NA	NA	1	1	1	0	3	1.18252	5.2861	0.687837	-5.79214	-0.874077	5.34585	NA	NA	0.237	1.2495e-07	0.491556	6.94954e-09	0.382076	8.99925e-08	NA	NA	0.728144	5.44931e-05	0.92053	1.00042e-05	0.878692	8.26351e-05	NA	NA
CD151	4.7776e-06	0.00225256	-4.57432	Colon_Transverse	7.33788e-06	0.00768643	4.48364	Uterus	3.31604e-06	0.00365817	4.65021	NA	NA	NA	1	1	1	0	3	1.18252	5.2861	0.687837	-5.79214	1.15567	-5.52245	NA	NA	0.237	1.2495e-07	0.491556	6.94954e-09	0.247817	3.34297e-08	NA	NA	0.728144	5.44931e-05	0.92053	1.00042e-05	0.822877	3.43614e-05	NA	NA
CD151	4.7776e-06	0.00225256	-4.57432	Colon_Transverse	7.33788e-06	0.00768643	4.48364	smultixcan	2.06784e-07	0.000356824	5.19313	NA	NA	NA	1	1	1	0	3	1.18252	5.2861	0.687837	-5.79214	0.38675	-1.42224	NA	NA	0.237	1.2495e-07	0.491556	6.94954e-09	0.113048	1.13794e-08	NA	NA	0.728144	5.44931e-05	0.92053	1.00042e-05	0.68919	1.4187e-05	NA	NA
CD151	4.7776e-06	0.00225256	-4.57432	Esophagus_Gastroesophageal_Junction	7.43324e-06	0.00955171	4.48089	Adrenal_Gland	1.08808e-06	0.0026151	4.875	NA	NA	NA	1	1	1	0	3	1.18252	5.2861	0.678106	-5.79585	1.56815	-5.37092	NA	NA	0.237	1.2495e-07	0.497704	6.79766e-09	0.116846	7.83369e-08	NA	NA	0.728144	5.44931e-05	0.935762	1.07862e-05	0.711626	0.00011204	NA	NA
CD151	4.7776e-06	0.00225256	-4.57432	Esophagus_Gastroesophageal_Junction	7.43324e-06	0.00955171	4.48089	Artery_Tibial	5.88129e-06	0.00732043	-4.53061	NA	NA	NA	1	1	1	0	3	1.18252	5.2861	0.678106	-5.79585	-0.871695	5.71282	NA	NA	0.237	1.2495e-07	0.497704	6.79766e-09	0.383375	1.11119e-08	NA	NA	0.728144	5.44931e-05	0.935762	1.07862e-05	0.884759	1.29657e-05	NA	NA
CD151	4.7776e-06	0.00225256	-4.57432	Esophagus_Gastroesophageal_Junction	7.43324e-06	0.00955171	4.48089	Brain_Amygdala	3.31604e-06	0.00428626	4.65021	NA	NA	NA	1	1	1	0	3	1.18252	5.2861	0.678106	-5.79585	1.15567	-5.52245	NA	NA	0.237	1.2495e-07	0.497704	6.79766e-09	0.247817	3.34297e-08	NA	NA	0.728144	5.44931e-05	0.935762	1.07862e-05	0.843093	3.86762e-05	NA	NA
CD151	4.7776e-06	0.00225256	-4.57432	Esophagus_Gastroesophageal_Junction	7.43324e-06	0.00955171	4.48089	Brain_Anterior_cingulate_cortex_BA24	3.31604e-06	0.00514871	4.65021	NA	NA	NA	1	1	1	0	3	1.18252	5.2861	0.678106	-5.79585	1.15567	-5.52245	NA	NA	0.237	1.2495e-07	0.497704	6.79766e-09	0.247817	3.34297e-08	NA	NA	0.728144	5.44931e-05	0.935762	1.07862e-05	0.841347	6.05514e-05	NA	NA
CD151	4.7776e-06	0.00225256	-4.57432	Esophagus_Gastroesophageal_Junction	7.43324e-06	0.00955171	4.48089	Brain_Cerebellar_Hemisphere	3.31604e-06	0.00459548	4.65021	NA	NA	NA	1	1	1	0	3	1.18252	5.2861	0.678106	-5.79585	1.15567	-5.52245	NA	NA	0.237	1.2495e-07	0.497704	6.79766e-09	0.247817	3.34297e-08	NA	NA	0.728144	5.44931e-05	0.935762	1.07862e-05	0.818807	4.19774e-05	NA	NA
CD151	4.7776e-06	0.00225256	-4.57432	Esophagus_Gastroesophageal_Junction	7.43324e-06	0.00955171	4.48089	Brain_Cerebellum	1.92197e-06	0.00235092	-4.76146	NA	NA	NA	1	1	1	0	3	1.18252	5.2861	0.678106	-5.79585	-1.44726	5.21248	NA	NA	0.237	1.2495e-07	0.497704	6.79766e-09	0.147823	1.86337e-07	NA	NA	0.728144	5.44931e-05	0.935762	1.07862e-05	0.751913	0.000201989	NA	NA
CD151	4.7776e-06	0.00225256	-4.57432	Esophagus_Gastroesophageal_Junction	7.43324e-06	0.00955171	4.48089	Brain_Cortex	2.81796e-07	0.000647991	5.13523	NA	NA	NA	1	1	1	0	3	1.18252	5.2861	0.678106	-5.79585	2.00587	-5.28206	NA	NA	0.237	1.2495e-07	0.497704	6.79766e-09	0.0448697	1.2774e-07	NA	NA	0.728144	5.44931e-05	0.935762	1.07862e-05	0.570717	0.000145662	NA	NA
CD151	4.7776e-06	0.00225256	-4.57432	Esophagus_Gastroesophageal_Junction	7.43324e-06	0.00955171	4.48089	Brain_Hippocampus	3.12266e-06	0.00388839	-4.66258	NA	NA	NA	1	1	1	0	3	1.18252	5.2861	0.678106	-5.79585	-1.29393	5.2869	NA	NA	0.237	1.2495e-07	0.497704	6.79766e-09	0.195689	1.24404e-07	NA	NA	0.728144	5.44931e-05	0.935762	1.07862e-05	0.806871	0.000138312	NA	NA
CD151	4.7776e-06	0.00225256	-4.57432	Esophagus_Gastroesophageal_Junction	7.43324e-06	0.00955171	4.48089	Brain_Hypothalamus	2.06784e-07	0.000404532	-5.19313	NA	NA	NA	1	1	1	0	3	1.18252	5.2861	0.678106	-5.79585	-1.547	5.68895	NA	NA	0.237	1.2495e-07	0.497704	6.79766e-09	0.121863	1.27819e-08	NA	NA	0.728144	5.44931e-05	0.935762	1.07862e-05	0.723591	2.10876e-05	NA	NA
CD151	4.7776e-06	0.00225256	-4.57432	Esophagus_Gastroesophageal_Junction	7.43324e-06	0.00955171	4.48089	Brain_Nucleus_accumbens_basal_ganglia	2.34653e-06	0.00332018	-4.72103	NA	NA	NA	1	1	1	0	3	1.18252	5.2861	0.678106	-5.79585	-1.66604	3.94042	NA	NA	0.237	1.2495e-07	0.497704	6.79766e-09	0.0957056	8.13386e-05	NA	NA	0.728144	5.44931e-05	0.935762	1.07862e-05	0.684289	0.0290205	NA	NA
CD151	4.7776e-06	0.00225256	-4.57432	Esophagus_Gastroesophageal_Junction	7.43324e-06	0.00955171	4.48089	Brain_Putamen_basal_ganglia	1.15324e-06	0.00212854	4.86351	NA	NA	NA	1	1	1	0	3	1.18252	5.2861	0.678106	-5.79585	1.54996	-5.41032	NA	NA	0.237	1.2495e-07	0.497704	6.79766e-09	0.121151	6.29136e-08	NA	NA	0.728144	5.44931e-05	0.935762	1.07862e-05	0.730498	8.61065e-05	NA	NA
CD151	4.7776e-06	0.00225256	-4.57432	Esophagus_Gastroesophageal_Junction	7.43324e-06	0.00955171	4.48089	Brain_Substantia_nigra	2.65326e-06	0.00264831	4.69598	NA	NA	NA	1	1	1	0	3	1.18252	5.2861	0.678106	-5.79585	1.54149	-5.17586	NA	NA	0.237	1.2495e-07	0.497704	6.79766e-09	0.123197	2.26866e-07	NA	NA	0.728144	5.44931e-05	0.935762	1.07862e-05	0.726455	0.00026973	NA	NA
CD151	4.7776e-06	0.00225256	-4.57432	Esophagus_Gastroesophageal_Junction	7.43324e-06	0.00955171	4.48089	Cells_Cultured_fibroblasts	1.08838e-05	0.00788497	4.39883	NA	NA	NA	1	1	1	0	3	1.18252	5.2861	0.678106	-5.79585	1.22925	-5.08195	NA	NA	0.237	1.2495e-07	0.497704	6.79766e-09	0.218979	3.73578e-07	NA	NA	0.728144	5.44931e-05	0.935762	1.07862e-05	0.796372	0.000395194	NA	NA
CD151	4.7776e-06	0.00225256	-4.57432	Esophagus_Gastroesophageal_Junction	7.43324e-06	0.00955171	4.48089	Cells_EBV-transformed_lymphocytes	1.11178e-06	0.00168866	4.87075	NA	NA	NA	1	1	1	0	3	1.18252	5.2861	0.678106	-5.79585	1.40951	-5.57124	NA	NA	0.237	1.2495e-07	0.497704	6.79766e-09	0.158686	2.52936e-08	NA	NA	0.728144	5.44931e-05	0.935762	1.07862e-05	0.742945	2.84703e-05	NA	NA
CD151	4.7776e-06	0.00225256	-4.57432	Esophagus_Gastroesophageal_Junction	7.43324e-06	0.00955171	4.48089	Esophagus_Mucosa	2.06784e-07	0.000360603	5.19313	NA	NA	NA	1	1	1	0	3	1.18252	5.2861	0.678106	-5.79585	1.547	-5.68895	NA	NA	0.237	1.2495e-07	0.497704	6.79766e-09	0.121863	1.27819e-08	NA	NA	0.728144	5.44931e-05	0.935762	1.07862e-05	0.699958	1.70083e-05	NA	NA
CD151	4.7776e-06	0.00225256	-4.57432	Esophagus_Gastroesophageal_Junction	7.43324e-06	0.00955171	4.48089	Kidney_Cortex	1.08808e-06	0.00165606	4.875	NA	NA	NA	1	1	1	0	3	1.18252	5.2861	0.678106	-5.79585	1.56815	-5.37092	NA	NA	0.237	1.2495e-07	0.497704	6.79766e-09	0.116846	7.83369e-08	NA	NA	0.728144	5.44931e-05	0.935762	1.07862e-05	0.732903	0.000101478	NA	NA
CD151	4.7776e-06	0.00225256	-4.57432	Esophagus_Gastroesophageal_Junction	7.43324e-06	0.00955171	4.48089	Liver	3.31604e-06	0.00382826	4.65021	NA	NA	NA	1	1	1	0	3	1.18252	5.2861	0.678106	-5.79585	1.15567	-5.52245	NA	NA	0.237	1.2495e-07	0.497704	6.79766e-09	0.247817	3.34297e-08	NA	NA	0.728144	5.44931e-05	0.935762	1.07862e-05	0.83669	4.25147e-05	NA	NA
CD151	4.7776e-06	0.00225256	-4.57432	Esophagus_Gastroesophageal_Junction	7.43324e-06	0.00955171	4.48089	Minor_Salivary_Gland	1.41515e-06	0.00215562	4.82286	NA	NA	NA	1	1	1	0	3	1.18252	5.2861	0.678106	-5.79585	1.33931	-5.57679	NA	NA	0.237	1.2495e-07	0.497704	6.79766e-09	0.18047	2.44992e-08	NA	NA	0.728144	5.44931e-05	0.935762	1.07862e-05	0.774561	2.59303e-05	NA	NA
CD151	4.7776e-06	0.00225256	-4.57432	Esophagus_Gastroesophageal_Junction	7.43324e-06	0.00955171	4.48089	Nerve_Tibial	1.08808e-06	0.00151531	-4.875	NA	NA	NA	1	1	1	0	3	1.18252	5.2861	0.678106	-5.79585	-1.56815	5.37092	NA	NA	0.237	1.2495e-07	0.497704	6.79766e-09	0.116846	7.83369e-08	NA	NA	0.728144	5.44931e-05	0.935762	1.07862e-05	0.699355	9.90335e-05	NA	NA
CD151	4.7776e-06	0.00225256	-4.57432	Esophagus_Gastroesophageal_Junction	7.43324e-06	0.00955171	4.48089	Pancreas	6.27257e-07	0.00116327	4.98263	NA	NA	NA	1	1	1	0	3	1.18252	5.2861	0.678106	-5.79585	1.7145	-5.37097	NA	NA	0.237	1.2495e-07	0.497704	6.79766e-09	0.0864365	7.83156e-08	NA	NA	0.728144	5.44931e-05	0.935762	1.07862e-05	0.647017	9.35536e-05	NA	NA
CD151	4.7776e-06	0.00225256	-4.57432	Esophagus_Gastroesophageal_Junction	7.43324e-06	0.00955171	4.48089	Pituitary	1.28977e-06	0.00178036	4.84132	NA	NA	NA	1	1	1	0	3	1.18252	5.2861	0.678106	-5.79585	1.4138	-5.52387	NA	NA	0.237	1.2495e-07	0.497704	6.79766e-09	0.157422	3.31605e-08	NA	NA	0.728144	5.44931e-05	0.935762	1.07862e-05	0.769471	3.62133e-05	NA	NA
CD151	4.7776e-06	0.00225256	-4.57432	Esophagus_Gastroesophageal_Junction	7.43324e-06	0.00955171	4.48089	Prostate	5.11803e-07	0.000697306	5.02183	NA	NA	NA	1	1	1	0	3	1.18252	5.2861	0.678106	-5.79585	1.78586	-5.35183	NA	NA	0.237	1.2495e-07	0.497704	6.79766e-09	0.0741214	8.70679e-08	NA	NA	0.728144	5.44931e-05	0.935762	1.07862e-05	0.655859	9.61598e-05	NA	NA
CD151	4.7776e-06	0.00225256	-4.57432	Esophagus_Gastroesophageal_Junction	7.43324e-06	0.00955171	4.48089	Skin_Not_Sun_Exposed_Suprapubic	3.45586e-06	0.00388923	4.64168	NA	NA	NA	1	1	1	0	3	1.18252	5.2861	0.678106	-5.79585	1.27825	-5.27041	NA	NA	0.237	1.2495e-07	0.497704	6.79766e-09	0.201163	1.36121e-07	NA	NA	0.728144	5.44931e-05	0.935762	1.07862e-05	0.805104	0.000128631	NA	NA
CD151	4.7776e-06	0.00225256	-4.57432	Esophagus_Gastroesophageal_Junction	7.43324e-06	0.00955171	4.48089	Skin_Sun_Exposed_Lower_leg	1.08808e-06	0.00140358	4.875	NA	NA	NA	1	1	1	0	3	1.18252	5.2861	0.678106	-5.79585	1.72069	-4.9149	NA	NA	0.237	1.2495e-07	0.497704	6.79766e-09	0.0853078	8.88274e-07	NA	NA	0.728144	5.44931e-05	0.935762	1.07862e-05	0.669045	0.00074505	NA	NA
CD151	4.7776e-06	0.00225256	-4.57432	Esophagus_Gastroesophageal_Junction	7.43324e-06	0.00955171	4.48089	Small_Intestine_Terminal_Ileum	1.08808e-06	0.00138007	4.875	NA	NA	NA	1	1	1	0	3	1.18252	5.2861	0.678106	-5.79585	1.56815	-5.37092	NA	NA	0.237	1.2495e-07	0.497704	6.79766e-09	0.116846	7.83369e-08	NA	NA	0.728144	5.44931e-05	0.935762	1.07862e-05	0.719206	0.000100249	NA	NA
CD151	4.7776e-06	0.00225256	-4.57432	Esophagus_Gastroesophageal_Junction	7.43324e-06	0.00955171	4.48089	Spleen	2.06784e-07	0.000386953	5.19313	NA	NA	NA	1	1	1	0	3	1.18252	5.2861	0.678106	-5.79585	1.547	-5.68895	NA	NA	0.237	1.2495e-07	0.497704	6.79766e-09	0.121863	1.27819e-08	NA	NA	0.728144	5.44931e-05	0.935762	1.07862e-05	0.714811	1.73957e-05	NA	NA
CD151	4.7776e-06	0.00225256	-4.57432	Esophagus_Gastroesophageal_Junction	7.43324e-06	0.00955171	4.48089	Thyroid	1.21432e-05	0.00897119	-4.375	NA	NA	NA	1	1	1	0	3	1.18252	5.2861	0.678106	-5.79585	-0.874077	5.34585	NA	NA	0.237	1.2495e-07	0.497704	6.79766e-09	0.382076	8.99925e-08	NA	NA	0.728144	5.44931e-05	0.935762	1.07862e-05	0.878692	8.26351e-05	NA	NA
CD151	4.7776e-06	0.00225256	-4.57432	Esophagus_Gastroesophageal_Junction	7.43324e-06	0.00955171	4.48089	Uterus	3.31604e-06	0.00365817	4.65021	NA	NA	NA	1	1	1	0	3	1.18252	5.2861	0.678106	-5.79585	1.15567	-5.52245	NA	NA	0.237	1.2495e-07	0.497704	6.79766e-09	0.247817	3.34297e-08	NA	NA	0.728144	5.44931e-05	0.935762	1.07862e-05	0.822877	3.43614e-05	NA	NA
CD151	4.7776e-06	0.00225256	-4.57432	Esophagus_Gastroesophageal_Junction	7.43324e-06	0.00955171	4.48089	smultixcan	2.06784e-07	0.000356824	5.19313	NA	NA	NA	1	1	1	0	3	1.18252	5.2861	0.678106	-5.79585	0.38675	-1.42224	NA	NA	0.237	1.2495e-07	0.497704	6.79766e-09	0.113048	1.13794e-08	NA	NA	0.728144	5.44931e-05	0.935762	1.07862e-05	0.68919	1.4187e-05	NA	NA
CD151	4.7776e-06	0.00225256	-4.57432	Esophagus_Muscularis	8.29974e-06	0.00896372	4.4573	Adrenal_Gland	1.08808e-06	0.0026151	4.875	NA	NA	NA	1	1	1	0	3	1.18252	5.2861	0.673472	-5.76617	1.56815	-5.37092	NA	NA	0.237	1.2495e-07	0.500647	8.10931e-09	0.116846	7.83369e-08	NA	NA	0.728144	5.44931e-05	0.918761	1.51934e-05	0.711626	0.00011204	NA	NA
CD151	4.7776e-06	0.00225256	-4.57432	Esophagus_Muscularis	8.29974e-06	0.00896372	4.4573	Artery_Tibial	5.88129e-06	0.00732043	-4.53061	NA	NA	NA	1	1	1	0	3	1.18252	5.2861	0.673472	-5.76617	-0.871695	5.71282	NA	NA	0.237	1.2495e-07	0.500647	8.10931e-09	0.383375	1.11119e-08	NA	NA	0.728144	5.44931e-05	0.918761	1.51934e-05	0.884759	1.29657e-05	NA	NA
CD151	4.7776e-06	0.00225256	-4.57432	Esophagus_Muscularis	8.29974e-06	0.00896372	4.4573	Brain_Amygdala	3.31604e-06	0.00428626	4.65021	NA	NA	NA	1	1	1	0	3	1.18252	5.2861	0.673472	-5.76617	1.15567	-5.52245	NA	NA	0.237	1.2495e-07	0.500647	8.10931e-09	0.247817	3.34297e-08	NA	NA	0.728144	5.44931e-05	0.918761	1.51934e-05	0.843093	3.86762e-05	NA	NA
CD151	4.7776e-06	0.00225256	-4.57432	Esophagus_Muscularis	8.29974e-06	0.00896372	4.4573	Brain_Anterior_cingulate_cortex_BA24	3.31604e-06	0.00514871	4.65021	NA	NA	NA	1	1	1	0	3	1.18252	5.2861	0.673472	-5.76617	1.15567	-5.52245	NA	NA	0.237	1.2495e-07	0.500647	8.10931e-09	0.247817	3.34297e-08	NA	NA	0.728144	5.44931e-05	0.918761	1.51934e-05	0.841347	6.05514e-05	NA	NA
CD151	4.7776e-06	0.00225256	-4.57432	Esophagus_Muscularis	8.29974e-06	0.00896372	4.4573	Brain_Cerebellar_Hemisphere	3.31604e-06	0.00459548	4.65021	NA	NA	NA	1	1	1	0	3	1.18252	5.2861	0.673472	-5.76617	1.15567	-5.52245	NA	NA	0.237	1.2495e-07	0.500647	8.10931e-09	0.247817	3.34297e-08	NA	NA	0.728144	5.44931e-05	0.918761	1.51934e-05	0.818807	4.19774e-05	NA	NA
CD151	4.7776e-06	0.00225256	-4.57432	Esophagus_Muscularis	8.29974e-06	0.00896372	4.4573	Brain_Cerebellum	1.92197e-06	0.00235092	-4.76146	NA	NA	NA	1	1	1	0	3	1.18252	5.2861	0.673472	-5.76617	-1.44726	5.21248	NA	NA	0.237	1.2495e-07	0.500647	8.10931e-09	0.147823	1.86337e-07	NA	NA	0.728144	5.44931e-05	0.918761	1.51934e-05	0.751913	0.000201989	NA	NA
CD151	4.7776e-06	0.00225256	-4.57432	Esophagus_Muscularis	8.29974e-06	0.00896372	4.4573	Brain_Cortex	2.81796e-07	0.000647991	5.13523	NA	NA	NA	1	1	1	0	3	1.18252	5.2861	0.673472	-5.76617	2.00587	-5.28206	NA	NA	0.237	1.2495e-07	0.500647	8.10931e-09	0.0448697	1.2774e-07	NA	NA	0.728144	5.44931e-05	0.918761	1.51934e-05	0.570717	0.000145662	NA	NA
CD151	4.7776e-06	0.00225256	-4.57432	Esophagus_Muscularis	8.29974e-06	0.00896372	4.4573	Brain_Hippocampus	3.12266e-06	0.00388839	-4.66258	NA	NA	NA	1	1	1	0	3	1.18252	5.2861	0.673472	-5.76617	-1.29393	5.2869	NA	NA	0.237	1.2495e-07	0.500647	8.10931e-09	0.195689	1.24404e-07	NA	NA	0.728144	5.44931e-05	0.918761	1.51934e-05	0.806871	0.000138312	NA	NA
CD151	4.7776e-06	0.00225256	-4.57432	Esophagus_Muscularis	8.29974e-06	0.00896372	4.4573	Brain_Hypothalamus	2.06784e-07	0.000404532	-5.19313	NA	NA	NA	1	1	1	0	3	1.18252	5.2861	0.673472	-5.76617	-1.547	5.68895	NA	NA	0.237	1.2495e-07	0.500647	8.10931e-09	0.121863	1.27819e-08	NA	NA	0.728144	5.44931e-05	0.918761	1.51934e-05	0.723591	2.10876e-05	NA	NA
CD151	4.7776e-06	0.00225256	-4.57432	Esophagus_Muscularis	8.29974e-06	0.00896372	4.4573	Brain_Nucleus_accumbens_basal_ganglia	2.34653e-06	0.00332018	-4.72103	NA	NA	NA	1	1	1	0	3	1.18252	5.2861	0.673472	-5.76617	-1.66604	3.94042	NA	NA	0.237	1.2495e-07	0.500647	8.10931e-09	0.0957056	8.13386e-05	NA	NA	0.728144	5.44931e-05	0.918761	1.51934e-05	0.684289	0.0290205	NA	NA
CD151	4.7776e-06	0.00225256	-4.57432	Esophagus_Muscularis	8.29974e-06	0.00896372	4.4573	Brain_Putamen_basal_ganglia	1.15324e-06	0.00212854	4.86351	NA	NA	NA	1	1	1	0	3	1.18252	5.2861	0.673472	-5.76617	1.54996	-5.41032	NA	NA	0.237	1.2495e-07	0.500647	8.10931e-09	0.121151	6.29136e-08	NA	NA	0.728144	5.44931e-05	0.918761	1.51934e-05	0.730498	8.61065e-05	NA	NA
CD151	4.7776e-06	0.00225256	-4.57432	Esophagus_Muscularis	8.29974e-06	0.00896372	4.4573	Brain_Substantia_nigra	2.65326e-06	0.00264831	4.69598	NA	NA	NA	1	1	1	0	3	1.18252	5.2861	0.673472	-5.76617	1.54149	-5.17586	NA	NA	0.237	1.2495e-07	0.500647	8.10931e-09	0.123197	2.26866e-07	NA	NA	0.728144	5.44931e-05	0.918761	1.51934e-05	0.726455	0.00026973	NA	NA
CD151	4.7776e-06	0.00225256	-4.57432	Esophagus_Muscularis	8.29974e-06	0.00896372	4.4573	Cells_Cultured_fibroblasts	1.08838e-05	0.00788497	4.39883	NA	NA	NA	1	1	1	0	3	1.18252	5.2861	0.673472	-5.76617	1.22925	-5.08195	NA	NA	0.237	1.2495e-07	0.500647	8.10931e-09	0.218979	3.73578e-07	NA	NA	0.728144	5.44931e-05	0.918761	1.51934e-05	0.796372	0.000395194	NA	NA
CD151	4.7776e-06	0.00225256	-4.57432	Esophagus_Muscularis	8.29974e-06	0.00896372	4.4573	Cells_EBV-transformed_lymphocytes	1.11178e-06	0.00168866	4.87075	NA	NA	NA	1	1	1	0	3	1.18252	5.2861	0.673472	-5.76617	1.40951	-5.57124	NA	NA	0.237	1.2495e-07	0.500647	8.10931e-09	0.158686	2.52936e-08	NA	NA	0.728144	5.44931e-05	0.918761	1.51934e-05	0.742945	2.84703e-05	NA	NA
CD151	4.7776e-06	0.00225256	-4.57432	Esophagus_Muscularis	8.29974e-06	0.00896372	4.4573	Esophagus_Mucosa	2.06784e-07	0.000360603	5.19313	NA	NA	NA	1	1	1	0	3	1.18252	5.2861	0.673472	-5.76617	1.547	-5.68895	NA	NA	0.237	1.2495e-07	0.500647	8.10931e-09	0.121863	1.27819e-08	NA	NA	0.728144	5.44931e-05	0.918761	1.51934e-05	0.699958	1.70083e-05	NA	NA
CD151	4.7776e-06	0.00225256	-4.57432	Esophagus_Muscularis	8.29974e-06	0.00896372	4.4573	Kidney_Cortex	1.08808e-06	0.00165606	4.875	NA	NA	NA	1	1	1	0	3	1.18252	5.2861	0.673472	-5.76617	1.56815	-5.37092	NA	NA	0.237	1.2495e-07	0.500647	8.10931e-09	0.116846	7.83369e-08	NA	NA	0.728144	5.44931e-05	0.918761	1.51934e-05	0.732903	0.000101478	NA	NA
CD151	4.7776e-06	0.00225256	-4.57432	Esophagus_Muscularis	8.29974e-06	0.00896372	4.4573	Liver	3.31604e-06	0.00382826	4.65021	NA	NA	NA	1	1	1	0	3	1.18252	5.2861	0.673472	-5.76617	1.15567	-5.52245	NA	NA	0.237	1.2495e-07	0.500647	8.10931e-09	0.247817	3.34297e-08	NA	NA	0.728144	5.44931e-05	0.918761	1.51934e-05	0.83669	4.25147e-05	NA	NA
CD151	4.7776e-06	0.00225256	-4.57432	Esophagus_Muscularis	8.29974e-06	0.00896372	4.4573	Minor_Salivary_Gland	1.41515e-06	0.00215562	4.82286	NA	NA	NA	1	1	1	0	3	1.18252	5.2861	0.673472	-5.76617	1.33931	-5.57679	NA	NA	0.237	1.2495e-07	0.500647	8.10931e-09	0.18047	2.44992e-08	NA	NA	0.728144	5.44931e-05	0.918761	1.51934e-05	0.774561	2.59303e-05	NA	NA
CD151	4.7776e-06	0.00225256	-4.57432	Esophagus_Muscularis	8.29974e-06	0.00896372	4.4573	Nerve_Tibial	1.08808e-06	0.00151531	-4.875	NA	NA	NA	1	1	1	0	3	1.18252	5.2861	0.673472	-5.76617	-1.56815	5.37092	NA	NA	0.237	1.2495e-07	0.500647	8.10931e-09	0.116846	7.83369e-08	NA	NA	0.728144	5.44931e-05	0.918761	1.51934e-05	0.699355	9.90335e-05	NA	NA
CD151	4.7776e-06	0.00225256	-4.57432	Esophagus_Muscularis	8.29974e-06	0.00896372	4.4573	Pancreas	6.27257e-07	0.00116327	4.98263	NA	NA	NA	1	1	1	0	3	1.18252	5.2861	0.673472	-5.76617	1.7145	-5.37097	NA	NA	0.237	1.2495e-07	0.500647	8.10931e-09	0.0864365	7.83156e-08	NA	NA	0.728144	5.44931e-05	0.918761	1.51934e-05	0.647017	9.35536e-05	NA	NA
CD151	4.7776e-06	0.00225256	-4.57432	Esophagus_Muscularis	8.29974e-06	0.00896372	4.4573	Pituitary	1.28977e-06	0.00178036	4.84132	NA	NA	NA	1	1	1	0	3	1.18252	5.2861	0.673472	-5.76617	1.4138	-5.52387	NA	NA	0.237	1.2495e-07	0.500647	8.10931e-09	0.157422	3.31605e-08	NA	NA	0.728144	5.44931e-05	0.918761	1.51934e-05	0.769471	3.62133e-05	NA	NA
CD151	4.7776e-06	0.00225256	-4.57432	Esophagus_Muscularis	8.29974e-06	0.00896372	4.4573	Prostate	5.11803e-07	0.000697306	5.02183	NA	NA	NA	1	1	1	0	3	1.18252	5.2861	0.673472	-5.76617	1.78586	-5.35183	NA	NA	0.237	1.2495e-07	0.500647	8.10931e-09	0.0741214	8.70679e-08	NA	NA	0.728144	5.44931e-05	0.918761	1.51934e-05	0.655859	9.61598e-05	NA	NA
CD151	4.7776e-06	0.00225256	-4.57432	Esophagus_Muscularis	8.29974e-06	0.00896372	4.4573	Skin_Not_Sun_Exposed_Suprapubic	3.45586e-06	0.00388923	4.64168	NA	NA	NA	1	1	1	0	3	1.18252	5.2861	0.673472	-5.76617	1.27825	-5.27041	NA	NA	0.237	1.2495e-07	0.500647	8.10931e-09	0.201163	1.36121e-07	NA	NA	0.728144	5.44931e-05	0.918761	1.51934e-05	0.805104	0.000128631	NA	NA
CD151	4.7776e-06	0.00225256	-4.57432	Esophagus_Muscularis	8.29974e-06	0.00896372	4.4573	Skin_Sun_Exposed_Lower_leg	1.08808e-06	0.00140358	4.875	NA	NA	NA	1	1	1	0	3	1.18252	5.2861	0.673472	-5.76617	1.72069	-4.9149	NA	NA	0.237	1.2495e-07	0.500647	8.10931e-09	0.0853078	8.88274e-07	NA	NA	0.728144	5.44931e-05	0.918761	1.51934e-05	0.669045	0.00074505	NA	NA
CD151	4.7776e-06	0.00225256	-4.57432	Esophagus_Muscularis	8.29974e-06	0.00896372	4.4573	Small_Intestine_Terminal_Ileum	1.08808e-06	0.00138007	4.875	NA	NA	NA	1	1	1	0	3	1.18252	5.2861	0.673472	-5.76617	1.56815	-5.37092	NA	NA	0.237	1.2495e-07	0.500647	8.10931e-09	0.116846	7.83369e-08	NA	NA	0.728144	5.44931e-05	0.918761	1.51934e-05	0.719206	0.000100249	NA	NA
CD151	4.7776e-06	0.00225256	-4.57432	Esophagus_Muscularis	8.29974e-06	0.00896372	4.4573	Spleen	2.06784e-07	0.000386953	5.19313	NA	NA	NA	1	1	1	0	3	1.18252	5.2861	0.673472	-5.76617	1.547	-5.68895	NA	NA	0.237	1.2495e-07	0.500647	8.10931e-09	0.121863	1.27819e-08	NA	NA	0.728144	5.44931e-05	0.918761	1.51934e-05	0.714811	1.73957e-05	NA	NA
CD151	4.7776e-06	0.00225256	-4.57432	Esophagus_Muscularis	8.29974e-06	0.00896372	4.4573	Thyroid	1.21432e-05	0.00897119	-4.375	NA	NA	NA	1	1	1	0	3	1.18252	5.2861	0.673472	-5.76617	-0.874077	5.34585	NA	NA	0.237	1.2495e-07	0.500647	8.10931e-09	0.382076	8.99925e-08	NA	NA	0.728144	5.44931e-05	0.918761	1.51934e-05	0.878692	8.26351e-05	NA	NA
CD151	4.7776e-06	0.00225256	-4.57432	Esophagus_Muscularis	8.29974e-06	0.00896372	4.4573	Uterus	3.31604e-06	0.00365817	4.65021	NA	NA	NA	1	1	1	0	3	1.18252	5.2861	0.673472	-5.76617	1.15567	-5.52245	NA	NA	0.237	1.2495e-07	0.500647	8.10931e-09	0.247817	3.34297e-08	NA	NA	0.728144	5.44931e-05	0.918761	1.51934e-05	0.822877	3.43614e-05	NA	NA
CD151	4.7776e-06	0.00225256	-4.57432	Esophagus_Muscularis	8.29974e-06	0.00896372	4.4573	smultixcan	2.06784e-07	0.000356824	5.19313	NA	NA	NA	1	1	1	0	3	1.18252	5.2861	0.673472	-5.76617	0.38675	-1.42224	NA	NA	0.237	1.2495e-07	0.500647	8.10931e-09	0.113048	1.13794e-08	NA	NA	0.728144	5.44931e-05	0.918761	1.51934e-05	0.68919	1.4187e-05	NA	NA
CD151	4.7776e-06	0.00225256	-4.57432	Heart_Atrial_Appendage	8.97902e-06	0.00703817	4.4404	Adrenal_Gland	1.08808e-06	0.0026151	4.875	NA	NA	NA	1	1	1	0	3	1.18252	5.2861	0.515507	-5.91315	1.56815	-5.37092	NA	NA	0.237	1.2495e-07	0.606199	3.35631e-09	0.116846	7.83369e-08	NA	NA	0.728144	5.44931e-05	0.952929	5.99533e-06	0.711626	0.00011204	NA	NA
CD151	4.7776e-06	0.00225256	-4.57432	Heart_Atrial_Appendage	8.97902e-06	0.00703817	4.4404	Artery_Tibial	5.88129e-06	0.00732043	-4.53061	NA	NA	NA	1	1	1	0	3	1.18252	5.2861	0.515507	-5.91315	-0.871695	5.71282	NA	NA	0.237	1.2495e-07	0.606199	3.35631e-09	0.383375	1.11119e-08	NA	NA	0.728144	5.44931e-05	0.952929	5.99533e-06	0.884759	1.29657e-05	NA	NA
CD151	4.7776e-06	0.00225256	-4.57432	Heart_Atrial_Appendage	8.97902e-06	0.00703817	4.4404	Brain_Amygdala	3.31604e-06	0.00428626	4.65021	NA	NA	NA	1	1	1	0	3	1.18252	5.2861	0.515507	-5.91315	1.15567	-5.52245	NA	NA	0.237	1.2495e-07	0.606199	3.35631e-09	0.247817	3.34297e-08	NA	NA	0.728144	5.44931e-05	0.952929	5.99533e-06	0.843093	3.86762e-05	NA	NA
CD151	4.7776e-06	0.00225256	-4.57432	Heart_Atrial_Appendage	8.97902e-06	0.00703817	4.4404	Brain_Anterior_cingulate_cortex_BA24	3.31604e-06	0.00514871	4.65021	NA	NA	NA	1	1	1	0	3	1.18252	5.2861	0.515507	-5.91315	1.15567	-5.52245	NA	NA	0.237	1.2495e-07	0.606199	3.35631e-09	0.247817	3.34297e-08	NA	NA	0.728144	5.44931e-05	0.952929	5.99533e-06	0.841347	6.05514e-05	NA	NA
CD151	4.7776e-06	0.00225256	-4.57432	Heart_Atrial_Appendage	8.97902e-06	0.00703817	4.4404	Brain_Cerebellar_Hemisphere	3.31604e-06	0.00459548	4.65021	NA	NA	NA	1	1	1	0	3	1.18252	5.2861	0.515507	-5.91315	1.15567	-5.52245	NA	NA	0.237	1.2495e-07	0.606199	3.35631e-09	0.247817	3.34297e-08	NA	NA	0.728144	5.44931e-05	0.952929	5.99533e-06	0.818807	4.19774e-05	NA	NA
CD151	4.7776e-06	0.00225256	-4.57432	Heart_Atrial_Appendage	8.97902e-06	0.00703817	4.4404	Brain_Cerebellum	1.92197e-06	0.00235092	-4.76146	NA	NA	NA	1	1	1	0	3	1.18252	5.2861	0.515507	-5.91315	-1.44726	5.21248	NA	NA	0.237	1.2495e-07	0.606199	3.35631e-09	0.147823	1.86337e-07	NA	NA	0.728144	5.44931e-05	0.952929	5.99533e-06	0.751913	0.000201989	NA	NA
CD151	4.7776e-06	0.00225256	-4.57432	Heart_Atrial_Appendage	8.97902e-06	0.00703817	4.4404	Brain_Cortex	2.81796e-07	0.000647991	5.13523	NA	NA	NA	1	1	1	0	3	1.18252	5.2861	0.515507	-5.91315	2.00587	-5.28206	NA	NA	0.237	1.2495e-07	0.606199	3.35631e-09	0.0448697	1.2774e-07	NA	NA	0.728144	5.44931e-05	0.952929	5.99533e-06	0.570717	0.000145662	NA	NA
CD151	4.7776e-06	0.00225256	-4.57432	Heart_Atrial_Appendage	8.97902e-06	0.00703817	4.4404	Brain_Hippocampus	3.12266e-06	0.00388839	-4.66258	NA	NA	NA	1	1	1	0	3	1.18252	5.2861	0.515507	-5.91315	-1.29393	5.2869	NA	NA	0.237	1.2495e-07	0.606199	3.35631e-09	0.195689	1.24404e-07	NA	NA	0.728144	5.44931e-05	0.952929	5.99533e-06	0.806871	0.000138312	NA	NA
CD151	4.7776e-06	0.00225256	-4.57432	Heart_Atrial_Appendage	8.97902e-06	0.00703817	4.4404	Brain_Hypothalamus	2.06784e-07	0.000404532	-5.19313	NA	NA	NA	1	1	1	0	3	1.18252	5.2861	0.515507	-5.91315	-1.547	5.68895	NA	NA	0.237	1.2495e-07	0.606199	3.35631e-09	0.121863	1.27819e-08	NA	NA	0.728144	5.44931e-05	0.952929	5.99533e-06	0.723591	2.10876e-05	NA	NA
CD151	4.7776e-06	0.00225256	-4.57432	Heart_Atrial_Appendage	8.97902e-06	0.00703817	4.4404	Brain_Nucleus_accumbens_basal_ganglia	2.34653e-06	0.00332018	-4.72103	NA	NA	NA	1	1	1	0	3	1.18252	5.2861	0.515507	-5.91315	-1.66604	3.94042	NA	NA	0.237	1.2495e-07	0.606199	3.35631e-09	0.0957056	8.13386e-05	NA	NA	0.728144	5.44931e-05	0.952929	5.99533e-06	0.684289	0.0290205	NA	NA
CD151	4.7776e-06	0.00225256	-4.57432	Heart_Atrial_Appendage	8.97902e-06	0.00703817	4.4404	Brain_Putamen_basal_ganglia	1.15324e-06	0.00212854	4.86351	NA	NA	NA	1	1	1	0	3	1.18252	5.2861	0.515507	-5.91315	1.54996	-5.41032	NA	NA	0.237	1.2495e-07	0.606199	3.35631e-09	0.121151	6.29136e-08	NA	NA	0.728144	5.44931e-05	0.952929	5.99533e-06	0.730498	8.61065e-05	NA	NA
CD151	4.7776e-06	0.00225256	-4.57432	Heart_Atrial_Appendage	8.97902e-06	0.00703817	4.4404	Brain_Substantia_nigra	2.65326e-06	0.00264831	4.69598	NA	NA	NA	1	1	1	0	3	1.18252	5.2861	0.515507	-5.91315	1.54149	-5.17586	NA	NA	0.237	1.2495e-07	0.606199	3.35631e-09	0.123197	2.26866e-07	NA	NA	0.728144	5.44931e-05	0.952929	5.99533e-06	0.726455	0.00026973	NA	NA
CD151	4.7776e-06	0.00225256	-4.57432	Heart_Atrial_Appendage	8.97902e-06	0.00703817	4.4404	Cells_Cultured_fibroblasts	1.08838e-05	0.00788497	4.39883	NA	NA	NA	1	1	1	0	3	1.18252	5.2861	0.515507	-5.91315	1.22925	-5.08195	NA	NA	0.237	1.2495e-07	0.606199	3.35631e-09	0.218979	3.73578e-07	NA	NA	0.728144	5.44931e-05	0.952929	5.99533e-06	0.796372	0.000395194	NA	NA
CD151	4.7776e-06	0.00225256	-4.57432	Heart_Atrial_Appendage	8.97902e-06	0.00703817	4.4404	Cells_EBV-transformed_lymphocytes	1.11178e-06	0.00168866	4.87075	NA	NA	NA	1	1	1	0	3	1.18252	5.2861	0.515507	-5.91315	1.40951	-5.57124	NA	NA	0.237	1.2495e-07	0.606199	3.35631e-09	0.158686	2.52936e-08	NA	NA	0.728144	5.44931e-05	0.952929	5.99533e-06	0.742945	2.84703e-05	NA	NA
CD151	4.7776e-06	0.00225256	-4.57432	Heart_Atrial_Appendage	8.97902e-06	0.00703817	4.4404	Esophagus_Mucosa	2.06784e-07	0.000360603	5.19313	NA	NA	NA	1	1	1	0	3	1.18252	5.2861	0.515507	-5.91315	1.547	-5.68895	NA	NA	0.237	1.2495e-07	0.606199	3.35631e-09	0.121863	1.27819e-08	NA	NA	0.728144	5.44931e-05	0.952929	5.99533e-06	0.699958	1.70083e-05	NA	NA
CD151	4.7776e-06	0.00225256	-4.57432	Heart_Atrial_Appendage	8.97902e-06	0.00703817	4.4404	Kidney_Cortex	1.08808e-06	0.00165606	4.875	NA	NA	NA	1	1	1	0	3	1.18252	5.2861	0.515507	-5.91315	1.56815	-5.37092	NA	NA	0.237	1.2495e-07	0.606199	3.35631e-09	0.116846	7.83369e-08	NA	NA	0.728144	5.44931e-05	0.952929	5.99533e-06	0.732903	0.000101478	NA	NA
CD151	4.7776e-06	0.00225256	-4.57432	Heart_Atrial_Appendage	8.97902e-06	0.00703817	4.4404	Liver	3.31604e-06	0.00382826	4.65021	NA	NA	NA	1	1	1	0	3	1.18252	5.2861	0.515507	-5.91315	1.15567	-5.52245	NA	NA	0.237	1.2495e-07	0.606199	3.35631e-09	0.247817	3.34297e-08	NA	NA	0.728144	5.44931e-05	0.952929	5.99533e-06	0.83669	4.25147e-05	NA	NA
CD151	4.7776e-06	0.00225256	-4.57432	Heart_Atrial_Appendage	8.97902e-06	0.00703817	4.4404	Minor_Salivary_Gland	1.41515e-06	0.00215562	4.82286	NA	NA	NA	1	1	1	0	3	1.18252	5.2861	0.515507	-5.91315	1.33931	-5.57679	NA	NA	0.237	1.2495e-07	0.606199	3.35631e-09	0.18047	2.44992e-08	NA	NA	0.728144	5.44931e-05	0.952929	5.99533e-06	0.774561	2.59303e-05	NA	NA
CD151	4.7776e-06	0.00225256	-4.57432	Heart_Atrial_Appendage	8.97902e-06	0.00703817	4.4404	Nerve_Tibial	1.08808e-06	0.00151531	-4.875	NA	NA	NA	1	1	1	0	3	1.18252	5.2861	0.515507	-5.91315	-1.56815	5.37092	NA	NA	0.237	1.2495e-07	0.606199	3.35631e-09	0.116846	7.83369e-08	NA	NA	0.728144	5.44931e-05	0.952929	5.99533e-06	0.699355	9.90335e-05	NA	NA
CD151	4.7776e-06	0.00225256	-4.57432	Heart_Atrial_Appendage	8.97902e-06	0.00703817	4.4404	Pancreas	6.27257e-07	0.00116327	4.98263	NA	NA	NA	1	1	1	0	3	1.18252	5.2861	0.515507	-5.91315	1.7145	-5.37097	NA	NA	0.237	1.2495e-07	0.606199	3.35631e-09	0.0864365	7.83156e-08	NA	NA	0.728144	5.44931e-05	0.952929	5.99533e-06	0.647017	9.35536e-05	NA	NA
CD151	4.7776e-06	0.00225256	-4.57432	Heart_Atrial_Appendage	8.97902e-06	0.00703817	4.4404	Pituitary	1.28977e-06	0.00178036	4.84132	NA	NA	NA	1	1	1	0	3	1.18252	5.2861	0.515507	-5.91315	1.4138	-5.52387	NA	NA	0.237	1.2495e-07	0.606199	3.35631e-09	0.157422	3.31605e-08	NA	NA	0.728144	5.44931e-05	0.952929	5.99533e-06	0.769471	3.62133e-05	NA	NA
CD151	4.7776e-06	0.00225256	-4.57432	Heart_Atrial_Appendage	8.97902e-06	0.00703817	4.4404	Prostate	5.11803e-07	0.000697306	5.02183	NA	NA	NA	1	1	1	0	3	1.18252	5.2861	0.515507	-5.91315	1.78586	-5.35183	NA	NA	0.237	1.2495e-07	0.606199	3.35631e-09	0.0741214	8.70679e-08	NA	NA	0.728144	5.44931e-05	0.952929	5.99533e-06	0.655859	9.61598e-05	NA	NA
CD151	4.7776e-06	0.00225256	-4.57432	Heart_Atrial_Appendage	8.97902e-06	0.00703817	4.4404	Skin_Not_Sun_Exposed_Suprapubic	3.45586e-06	0.00388923	4.64168	NA	NA	NA	1	1	1	0	3	1.18252	5.2861	0.515507	-5.91315	1.27825	-5.27041	NA	NA	0.237	1.2495e-07	0.606199	3.35631e-09	0.201163	1.36121e-07	NA	NA	0.728144	5.44931e-05	0.952929	5.99533e-06	0.805104	0.000128631	NA	NA
CD151	4.7776e-06	0.00225256	-4.57432	Heart_Atrial_Appendage	8.97902e-06	0.00703817	4.4404	Skin_Sun_Exposed_Lower_leg	1.08808e-06	0.00140358	4.875	NA	NA	NA	1	1	1	0	3	1.18252	5.2861	0.515507	-5.91315	1.72069	-4.9149	NA	NA	0.237	1.2495e-07	0.606199	3.35631e-09	0.0853078	8.88274e-07	NA	NA	0.728144	5.44931e-05	0.952929	5.99533e-06	0.669045	0.00074505	NA	NA
CD151	4.7776e-06	0.00225256	-4.57432	Heart_Atrial_Appendage	8.97902e-06	0.00703817	4.4404	Small_Intestine_Terminal_Ileum	1.08808e-06	0.00138007	4.875	NA	NA	NA	1	1	1	0	3	1.18252	5.2861	0.515507	-5.91315	1.56815	-5.37092	NA	NA	0.237	1.2495e-07	0.606199	3.35631e-09	0.116846	7.83369e-08	NA	NA	0.728144	5.44931e-05	0.952929	5.99533e-06	0.719206	0.000100249	NA	NA
CD151	4.7776e-06	0.00225256	-4.57432	Heart_Atrial_Appendage	8.97902e-06	0.00703817	4.4404	Spleen	2.06784e-07	0.000386953	5.19313	NA	NA	NA	1	1	1	0	3	1.18252	5.2861	0.515507	-5.91315	1.547	-5.68895	NA	NA	0.237	1.2495e-07	0.606199	3.35631e-09	0.121863	1.27819e-08	NA	NA	0.728144	5.44931e-05	0.952929	5.99533e-06	0.714811	1.73957e-05	NA	NA
CD151	4.7776e-06	0.00225256	-4.57432	Heart_Atrial_Appendage	8.97902e-06	0.00703817	4.4404	Thyroid	1.21432e-05	0.00897119	-4.375	NA	NA	NA	1	1	1	0	3	1.18252	5.2861	0.515507	-5.91315	-0.874077	5.34585	NA	NA	0.237	1.2495e-07	0.606199	3.35631e-09	0.382076	8.99925e-08	NA	NA	0.728144	5.44931e-05	0.952929	5.99533e-06	0.878692	8.26351e-05	NA	NA
CD151	4.7776e-06	0.00225256	-4.57432	Heart_Atrial_Appendage	8.97902e-06	0.00703817	4.4404	Uterus	3.31604e-06	0.00365817	4.65021	NA	NA	NA	1	1	1	0	3	1.18252	5.2861	0.515507	-5.91315	1.15567	-5.52245	NA	NA	0.237	1.2495e-07	0.606199	3.35631e-09	0.247817	3.34297e-08	NA	NA	0.728144	5.44931e-05	0.952929	5.99533e-06	0.822877	3.43614e-05	NA	NA
CD151	4.7776e-06	0.00225256	-4.57432	Heart_Atrial_Appendage	8.97902e-06	0.00703817	4.4404	smultixcan	2.06784e-07	0.000356824	5.19313	NA	NA	NA	1	1	1	0	3	1.18252	5.2861	0.515507	-5.91315	0.38675	-1.42224	NA	NA	0.237	1.2495e-07	0.606199	3.35631e-09	0.113048	1.13794e-08	NA	NA	0.728144	5.44931e-05	0.952929	5.99533e-06	0.68919	1.4187e-05	NA	NA
CD151	4.7776e-06	0.00225256	-4.57432	Heart_Left_Ventricle	5.3625e-07	0.0012862	5.01287	Adrenal_Gland	1.08808e-06	0.0026151	4.875	NA	NA	NA	1	1	1	0	3	1.18252	5.2861	0.840449	-6.24195	1.56815	-5.37092	NA	NA	0.237	1.2495e-07	0.400657	4.32146e-10	0.116846	7.83369e-08	NA	NA	0.728144	5.44931e-05	0.901275	9.34266e-07	0.711626	0.00011204	NA	NA
CD151	4.7776e-06	0.00225256	-4.57432	Heart_Left_Ventricle	5.3625e-07	0.0012862	5.01287	Artery_Tibial	5.88129e-06	0.00732043	-4.53061	NA	NA	NA	1	1	1	0	3	1.18252	5.2861	0.840449	-6.24195	-0.871695	5.71282	NA	NA	0.237	1.2495e-07	0.400657	4.32146e-10	0.383375	1.11119e-08	NA	NA	0.728144	5.44931e-05	0.901275	9.34266e-07	0.884759	1.29657e-05	NA	NA
CD151	4.7776e-06	0.00225256	-4.57432	Heart_Left_Ventricle	5.3625e-07	0.0012862	5.01287	Brain_Amygdala	3.31604e-06	0.00428626	4.65021	NA	NA	NA	1	1	1	0	3	1.18252	5.2861	0.840449	-6.24195	1.15567	-5.52245	NA	NA	0.237	1.2495e-07	0.400657	4.32146e-10	0.247817	3.34297e-08	NA	NA	0.728144	5.44931e-05	0.901275	9.34266e-07	0.843093	3.86762e-05	NA	NA
CD151	4.7776e-06	0.00225256	-4.57432	Heart_Left_Ventricle	5.3625e-07	0.0012862	5.01287	Brain_Anterior_cingulate_cortex_BA24	3.31604e-06	0.00514871	4.65021	NA	NA	NA	1	1	1	0	3	1.18252	5.2861	0.840449	-6.24195	1.15567	-5.52245	NA	NA	0.237	1.2495e-07	0.400657	4.32146e-10	0.247817	3.34297e-08	NA	NA	0.728144	5.44931e-05	0.901275	9.34266e-07	0.841347	6.05514e-05	NA	NA
CD151	4.7776e-06	0.00225256	-4.57432	Heart_Left_Ventricle	5.3625e-07	0.0012862	5.01287	Brain_Cerebellar_Hemisphere	3.31604e-06	0.00459548	4.65021	NA	NA	NA	1	1	1	0	3	1.18252	5.2861	0.840449	-6.24195	1.15567	-5.52245	NA	NA	0.237	1.2495e-07	0.400657	4.32146e-10	0.247817	3.34297e-08	NA	NA	0.728144	5.44931e-05	0.901275	9.34266e-07	0.818807	4.19774e-05	NA	NA
CD151	4.7776e-06	0.00225256	-4.57432	Heart_Left_Ventricle	5.3625e-07	0.0012862	5.01287	Brain_Cerebellum	1.92197e-06	0.00235092	-4.76146	NA	NA	NA	1	1	1	0	3	1.18252	5.2861	0.840449	-6.24195	-1.44726	5.21248	NA	NA	0.237	1.2495e-07	0.400657	4.32146e-10	0.147823	1.86337e-07	NA	NA	0.728144	5.44931e-05	0.901275	9.34266e-07	0.751913	0.000201989	NA	NA
CD151	4.7776e-06	0.00225256	-4.57432	Heart_Left_Ventricle	5.3625e-07	0.0012862	5.01287	Brain_Cortex	2.81796e-07	0.000647991	5.13523	NA	NA	NA	1	1	1	0	3	1.18252	5.2861	0.840449	-6.24195	2.00587	-5.28206	NA	NA	0.237	1.2495e-07	0.400657	4.32146e-10	0.0448697	1.2774e-07	NA	NA	0.728144	5.44931e-05	0.901275	9.34266e-07	0.570717	0.000145662	NA	NA
CD151	4.7776e-06	0.00225256	-4.57432	Heart_Left_Ventricle	5.3625e-07	0.0012862	5.01287	Brain_Hippocampus	3.12266e-06	0.00388839	-4.66258	NA	NA	NA	1	1	1	0	3	1.18252	5.2861	0.840449	-6.24195	-1.29393	5.2869	NA	NA	0.237	1.2495e-07	0.400657	4.32146e-10	0.195689	1.24404e-07	NA	NA	0.728144	5.44931e-05	0.901275	9.34266e-07	0.806871	0.000138312	NA	NA
CD151	4.7776e-06	0.00225256	-4.57432	Heart_Left_Ventricle	5.3625e-07	0.0012862	5.01287	Brain_Hypothalamus	2.06784e-07	0.000404532	-5.19313	NA	NA	NA	1	1	1	0	3	1.18252	5.2861	0.840449	-6.24195	-1.547	5.68895	NA	NA	0.237	1.2495e-07	0.400657	4.32146e-10	0.121863	1.27819e-08	NA	NA	0.728144	5.44931e-05	0.901275	9.34266e-07	0.723591	2.10876e-05	NA	NA
CD151	4.7776e-06	0.00225256	-4.57432	Heart_Left_Ventricle	5.3625e-07	0.0012862	5.01287	Brain_Nucleus_accumbens_basal_ganglia	2.34653e-06	0.00332018	-4.72103	NA	NA	NA	1	1	1	0	3	1.18252	5.2861	0.840449	-6.24195	-1.66604	3.94042	NA	NA	0.237	1.2495e-07	0.400657	4.32146e-10	0.0957056	8.13386e-05	NA	NA	0.728144	5.44931e-05	0.901275	9.34266e-07	0.684289	0.0290205	NA	NA
CD151	4.7776e-06	0.00225256	-4.57432	Heart_Left_Ventricle	5.3625e-07	0.0012862	5.01287	Brain_Putamen_basal_ganglia	1.15324e-06	0.00212854	4.86351	NA	NA	NA	1	1	1	0	3	1.18252	5.2861	0.840449	-6.24195	1.54996	-5.41032	NA	NA	0.237	1.2495e-07	0.400657	4.32146e-10	0.121151	6.29136e-08	NA	NA	0.728144	5.44931e-05	0.901275	9.34266e-07	0.730498	8.61065e-05	NA	NA
CD151	4.7776e-06	0.00225256	-4.57432	Heart_Left_Ventricle	5.3625e-07	0.0012862	5.01287	Brain_Substantia_nigra	2.65326e-06	0.00264831	4.69598	NA	NA	NA	1	1	1	0	3	1.18252	5.2861	0.840449	-6.24195	1.54149	-5.17586	NA	NA	0.237	1.2495e-07	0.400657	4.32146e-10	0.123197	2.26866e-07	NA	NA	0.728144	5.44931e-05	0.901275	9.34266e-07	0.726455	0.00026973	NA	NA
CD151	4.7776e-06	0.00225256	-4.57432	Heart_Left_Ventricle	5.3625e-07	0.0012862	5.01287	Cells_Cultured_fibroblasts	1.08838e-05	0.00788497	4.39883	NA	NA	NA	1	1	1	0	3	1.18252	5.2861	0.840449	-6.24195	1.22925	-5.08195	NA	NA	0.237	1.2495e-07	0.400657	4.32146e-10	0.218979	3.73578e-07	NA	NA	0.728144	5.44931e-05	0.901275	9.34266e-07	0.796372	0.000395194	NA	NA
CD151	4.7776e-06	0.00225256	-4.57432	Heart_Left_Ventricle	5.3625e-07	0.0012862	5.01287	Cells_EBV-transformed_lymphocytes	1.11178e-06	0.00168866	4.87075	NA	NA	NA	1	1	1	0	3	1.18252	5.2861	0.840449	-6.24195	1.40951	-5.57124	NA	NA	0.237	1.2495e-07	0.400657	4.32146e-10	0.158686	2.52936e-08	NA	NA	0.728144	5.44931e-05	0.901275	9.34266e-07	0.742945	2.84703e-05	NA	NA
CD151	4.7776e-06	0.00225256	-4.57432	Heart_Left_Ventricle	5.3625e-07	0.0012862	5.01287	Esophagus_Mucosa	2.06784e-07	0.000360603	5.19313	NA	NA	NA	1	1	1	0	3	1.18252	5.2861	0.840449	-6.24195	1.547	-5.68895	NA	NA	0.237	1.2495e-07	0.400657	4.32146e-10	0.121863	1.27819e-08	NA	NA	0.728144	5.44931e-05	0.901275	9.34266e-07	0.699958	1.70083e-05	NA	NA
CD151	4.7776e-06	0.00225256	-4.57432	Heart_Left_Ventricle	5.3625e-07	0.0012862	5.01287	Kidney_Cortex	1.08808e-06	0.00165606	4.875	NA	NA	NA	1	1	1	0	3	1.18252	5.2861	0.840449	-6.24195	1.56815	-5.37092	NA	NA	0.237	1.2495e-07	0.400657	4.32146e-10	0.116846	7.83369e-08	NA	NA	0.728144	5.44931e-05	0.901275	9.34266e-07	0.732903	0.000101478	NA	NA
CD151	4.7776e-06	0.00225256	-4.57432	Heart_Left_Ventricle	5.3625e-07	0.0012862	5.01287	Liver	3.31604e-06	0.00382826	4.65021	NA	NA	NA	1	1	1	0	3	1.18252	5.2861	0.840449	-6.24195	1.15567	-5.52245	NA	NA	0.237	1.2495e-07	0.400657	4.32146e-10	0.247817	3.34297e-08	NA	NA	0.728144	5.44931e-05	0.901275	9.34266e-07	0.83669	4.25147e-05	NA	NA
CD151	4.7776e-06	0.00225256	-4.57432	Heart_Left_Ventricle	5.3625e-07	0.0012862	5.01287	Minor_Salivary_Gland	1.41515e-06	0.00215562	4.82286	NA	NA	NA	1	1	1	0	3	1.18252	5.2861	0.840449	-6.24195	1.33931	-5.57679	NA	NA	0.237	1.2495e-07	0.400657	4.32146e-10	0.18047	2.44992e-08	NA	NA	0.728144	5.44931e-05	0.901275	9.34266e-07	0.774561	2.59303e-05	NA	NA
CD151	4.7776e-06	0.00225256	-4.57432	Heart_Left_Ventricle	5.3625e-07	0.0012862	5.01287	Nerve_Tibial	1.08808e-06	0.00151531	-4.875	NA	NA	NA	1	1	1	0	3	1.18252	5.2861	0.840449	-6.24195	-1.56815	5.37092	NA	NA	0.237	1.2495e-07	0.400657	4.32146e-10	0.116846	7.83369e-08	NA	NA	0.728144	5.44931e-05	0.901275	9.34266e-07	0.699355	9.90335e-05	NA	NA
CD151	4.7776e-06	0.00225256	-4.57432	Heart_Left_Ventricle	5.3625e-07	0.0012862	5.01287	Pancreas	6.27257e-07	0.00116327	4.98263	NA	NA	NA	1	1	1	0	3	1.18252	5.2861	0.840449	-6.24195	1.7145	-5.37097	NA	NA	0.237	1.2495e-07	0.400657	4.32146e-10	0.0864365	7.83156e-08	NA	NA	0.728144	5.44931e-05	0.901275	9.34266e-07	0.647017	9.35536e-05	NA	NA
CD151	4.7776e-06	0.00225256	-4.57432	Heart_Left_Ventricle	5.3625e-07	0.0012862	5.01287	Pituitary	1.28977e-06	0.00178036	4.84132	NA	NA	NA	1	1	1	0	3	1.18252	5.2861	0.840449	-6.24195	1.4138	-5.52387	NA	NA	0.237	1.2495e-07	0.400657	4.32146e-10	0.157422	3.31605e-08	NA	NA	0.728144	5.44931e-05	0.901275	9.34266e-07	0.769471	3.62133e-05	NA	NA
CD151	4.7776e-06	0.00225256	-4.57432	Heart_Left_Ventricle	5.3625e-07	0.0012862	5.01287	Prostate	5.11803e-07	0.000697306	5.02183	NA	NA	NA	1	1	1	0	3	1.18252	5.2861	0.840449	-6.24195	1.78586	-5.35183	NA	NA	0.237	1.2495e-07	0.400657	4.32146e-10	0.0741214	8.70679e-08	NA	NA	0.728144	5.44931e-05	0.901275	9.34266e-07	0.655859	9.61598e-05	NA	NA
CD151	4.7776e-06	0.00225256	-4.57432	Heart_Left_Ventricle	5.3625e-07	0.0012862	5.01287	Skin_Not_Sun_Exposed_Suprapubic	3.45586e-06	0.00388923	4.64168	NA	NA	NA	1	1	1	0	3	1.18252	5.2861	0.840449	-6.24195	1.27825	-5.27041	NA	NA	0.237	1.2495e-07	0.400657	4.32146e-10	0.201163	1.36121e-07	NA	NA	0.728144	5.44931e-05	0.901275	9.34266e-07	0.805104	0.000128631	NA	NA
CD151	4.7776e-06	0.00225256	-4.57432	Heart_Left_Ventricle	5.3625e-07	0.0012862	5.01287	Skin_Sun_Exposed_Lower_leg	1.08808e-06	0.00140358	4.875	NA	NA	NA	1	1	1	0	3	1.18252	5.2861	0.840449	-6.24195	1.72069	-4.9149	NA	NA	0.237	1.2495e-07	0.400657	4.32146e-10	0.0853078	8.88274e-07	NA	NA	0.728144	5.44931e-05	0.901275	9.34266e-07	0.669045	0.00074505	NA	NA
CD151	4.7776e-06	0.00225256	-4.57432	Heart_Left_Ventricle	5.3625e-07	0.0012862	5.01287	Small_Intestine_Terminal_Ileum	1.08808e-06	0.00138007	4.875	NA	NA	NA	1	1	1	0	3	1.18252	5.2861	0.840449	-6.24195	1.56815	-5.37092	NA	NA	0.237	1.2495e-07	0.400657	4.32146e-10	0.116846	7.83369e-08	NA	NA	0.728144	5.44931e-05	0.901275	9.34266e-07	0.719206	0.000100249	NA	NA
CD151	4.7776e-06	0.00225256	-4.57432	Heart_Left_Ventricle	5.3625e-07	0.0012862	5.01287	Spleen	2.06784e-07	0.000386953	5.19313	NA	NA	NA	1	1	1	0	3	1.18252	5.2861	0.840449	-6.24195	1.547	-5.68895	NA	NA	0.237	1.2495e-07	0.400657	4.32146e-10	0.121863	1.27819e-08	NA	NA	0.728144	5.44931e-05	0.901275	9.34266e-07	0.714811	1.73957e-05	NA	NA
CD151	4.7776e-06	0.00225256	-4.57432	Heart_Left_Ventricle	5.3625e-07	0.0012862	5.01287	Thyroid	1.21432e-05	0.00897119	-4.375	NA	NA	NA	1	1	1	0	3	1.18252	5.2861	0.840449	-6.24195	-0.874077	5.34585	NA	NA	0.237	1.2495e-07	0.400657	4.32146e-10	0.382076	8.99925e-08	NA	NA	0.728144	5.44931e-05	0.901275	9.34266e-07	0.878692	8.26351e-05	NA	NA
CD151	4.7776e-06	0.00225256	-4.57432	Heart_Left_Ventricle	5.3625e-07	0.0012862	5.01287	Uterus	3.31604e-06	0.00365817	4.65021	NA	NA	NA	1	1	1	0	3	1.18252	5.2861	0.840449	-6.24195	1.15567	-5.52245	NA	NA	0.237	1.2495e-07	0.400657	4.32146e-10	0.247817	3.34297e-08	NA	NA	0.728144	5.44931e-05	0.901275	9.34266e-07	0.822877	3.43614e-05	NA	NA
