## Supplementary material for "Disentangling the Shared and Differential Genetic Architecture Between COVID-19 and Other Respiratory Disorders: A Multi-Omics Genome-Wide Analysis": B2_IPF.xlsx (part 7 of 10)

### Sheet: T9.gene_ccgwas (continued)
Table 9. Results summary of MAGMA/TWAS/spTWAS/PWAS-CC-GWAS
CD151	4.7776e-06	0.00225256	-4.57432	Heart_Left_Ventricle	5.3625e-07	0.0012862	5.01287	smultixcan	2.06784e-07	0.000356824	5.19313	NA	NA	NA	1	1	1	0	3	1.18252	5.2861	0.840449	-6.24195	0.38675	-1.42224	NA	NA	0.237	1.2495e-07	0.400657	4.32146e-10	0.113048	1.13794e-08	NA	NA	0.728144	5.44931e-05	0.901275	9.34266e-07	0.68919	1.4187e-05	NA	NA
CD151	4.7776e-06	0.00225256	-4.57432	Lung	2.61683e-06	0.00400382	4.69881	Adrenal_Gland	1.08808e-06	0.0026151	4.875	NA	NA	NA	1	1	1	0	3	1.18252	5.2861	0.767124	-6.04056	1.56815	-5.37092	NA	NA	0.237	1.2495e-07	0.443008	1.5358e-09	0.116846	7.83369e-08	NA	NA	0.728144	5.44931e-05	0.898842	3.44326e-06	0.711626	0.00011204	NA	NA
CD151	4.7776e-06	0.00225256	-4.57432	Lung	2.61683e-06	0.00400382	4.69881	Artery_Tibial	5.88129e-06	0.00732043	-4.53061	NA	NA	NA	1	1	1	0	3	1.18252	5.2861	0.767124	-6.04056	-0.871695	5.71282	NA	NA	0.237	1.2495e-07	0.443008	1.5358e-09	0.383375	1.11119e-08	NA	NA	0.728144	5.44931e-05	0.898842	3.44326e-06	0.884759	1.29657e-05	NA	NA
CD151	4.7776e-06	0.00225256	-4.57432	Lung	2.61683e-06	0.00400382	4.69881	Brain_Amygdala	3.31604e-06	0.00428626	4.65021	NA	NA	NA	1	1	1	0	3	1.18252	5.2861	0.767124	-6.04056	1.15567	-5.52245	NA	NA	0.237	1.2495e-07	0.443008	1.5358e-09	0.247817	3.34297e-08	NA	NA	0.728144	5.44931e-05	0.898842	3.44326e-06	0.843093	3.86762e-05	NA	NA
CD151	4.7776e-06	0.00225256	-4.57432	Lung	2.61683e-06	0.00400382	4.69881	Brain_Anterior_cingulate_cortex_BA24	3.31604e-06	0.00514871	4.65021	NA	NA	NA	1	1	1	0	3	1.18252	5.2861	0.767124	-6.04056	1.15567	-5.52245	NA	NA	0.237	1.2495e-07	0.443008	1.5358e-09	0.247817	3.34297e-08	NA	NA	0.728144	5.44931e-05	0.898842	3.44326e-06	0.841347	6.05514e-05	NA	NA
CD151	4.7776e-06	0.00225256	-4.57432	Lung	2.61683e-06	0.00400382	4.69881	Brain_Cerebellar_Hemisphere	3.31604e-06	0.00459548	4.65021	NA	NA	NA	1	1	1	0	3	1.18252	5.2861	0.767124	-6.04056	1.15567	-5.52245	NA	NA	0.237	1.2495e-07	0.443008	1.5358e-09	0.247817	3.34297e-08	NA	NA	0.728144	5.44931e-05	0.898842	3.44326e-06	0.818807	4.19774e-05	NA	NA
CD151	4.7776e-06	0.00225256	-4.57432	Lung	2.61683e-06	0.00400382	4.69881	Brain_Cerebellum	1.92197e-06	0.00235092	-4.76146	NA	NA	NA	1	1	1	0	3	1.18252	5.2861	0.767124	-6.04056	-1.44726	5.21248	NA	NA	0.237	1.2495e-07	0.443008	1.5358e-09	0.147823	1.86337e-07	NA	NA	0.728144	5.44931e-05	0.898842	3.44326e-06	0.751913	0.000201989	NA	NA
CD151	4.7776e-06	0.00225256	-4.57432	Lung	2.61683e-06	0.00400382	4.69881	Brain_Cortex	2.81796e-07	0.000647991	5.13523	NA	NA	NA	1	1	1	0	3	1.18252	5.2861	0.767124	-6.04056	2.00587	-5.28206	NA	NA	0.237	1.2495e-07	0.443008	1.5358e-09	0.0448697	1.2774e-07	NA	NA	0.728144	5.44931e-05	0.898842	3.44326e-06	0.570717	0.000145662	NA	NA
CD151	4.7776e-06	0.00225256	-4.57432	Lung	2.61683e-06	0.00400382	4.69881	Brain_Hippocampus	3.12266e-06	0.00388839	-4.66258	NA	NA	NA	1	1	1	0	3	1.18252	5.2861	0.767124	-6.04056	-1.29393	5.2869	NA	NA	0.237	1.2495e-07	0.443008	1.5358e-09	0.195689	1.24404e-07	NA	NA	0.728144	5.44931e-05	0.898842	3.44326e-06	0.806871	0.000138312	NA	NA
CD151	4.7776e-06	0.00225256	-4.57432	Lung	2.61683e-06	0.00400382	4.69881	Brain_Hypothalamus	2.06784e-07	0.000404532	-5.19313	NA	NA	NA	1	1	1	0	3	1.18252	5.2861	0.767124	-6.04056	-1.547	5.68895	NA	NA	0.237	1.2495e-07	0.443008	1.5358e-09	0.121863	1.27819e-08	NA	NA	0.728144	5.44931e-05	0.898842	3.44326e-06	0.723591	2.10876e-05	NA	NA
CD151	4.7776e-06	0.00225256	-4.57432	Lung	2.61683e-06	0.00400382	4.69881	Brain_Nucleus_accumbens_basal_ganglia	2.34653e-06	0.00332018	-4.72103	NA	NA	NA	1	1	1	0	3	1.18252	5.2861	0.767124	-6.04056	-1.66604	3.94042	NA	NA	0.237	1.2495e-07	0.443008	1.5358e-09	0.0957056	8.13386e-05	NA	NA	0.728144	5.44931e-05	0.898842	3.44326e-06	0.684289	0.0290205	NA	NA
CD151	4.7776e-06	0.00225256	-4.57432	Lung	2.61683e-06	0.00400382	4.69881	Brain_Putamen_basal_ganglia	1.15324e-06	0.00212854	4.86351	NA	NA	NA	1	1	1	0	3	1.18252	5.2861	0.767124	-6.04056	1.54996	-5.41032	NA	NA	0.237	1.2495e-07	0.443008	1.5358e-09	0.121151	6.29136e-08	NA	NA	0.728144	5.44931e-05	0.898842	3.44326e-06	0.730498	8.61065e-05	NA	NA
CD151	4.7776e-06	0.00225256	-4.57432	Lung	2.61683e-06	0.00400382	4.69881	Brain_Substantia_nigra	2.65326e-06	0.00264831	4.69598	NA	NA	NA	1	1	1	0	3	1.18252	5.2861	0.767124	-6.04056	1.54149	-5.17586	NA	NA	0.237	1.2495e-07	0.443008	1.5358e-09	0.123197	2.26866e-07	NA	NA	0.728144	5.44931e-05	0.898842	3.44326e-06	0.726455	0.00026973	NA	NA
CD151	4.7776e-06	0.00225256	-4.57432	Lung	2.61683e-06	0.00400382	4.69881	Cells_Cultured_fibroblasts	1.08838e-05	0.00788497	4.39883	NA	NA	NA	1	1	1	0	3	1.18252	5.2861	0.767124	-6.04056	1.22925	-5.08195	NA	NA	0.237	1.2495e-07	0.443008	1.5358e-09	0.218979	3.73578e-07	NA	NA	0.728144	5.44931e-05	0.898842	3.44326e-06	0.796372	0.000395194	NA	NA
CD151	4.7776e-06	0.00225256	-4.57432	Lung	2.61683e-06	0.00400382	4.69881	Cells_EBV-transformed_lymphocytes	1.11178e-06	0.00168866	4.87075	NA	NA	NA	1	1	1	0	3	1.18252	5.2861	0.767124	-6.04056	1.40951	-5.57124	NA	NA	0.237	1.2495e-07	0.443008	1.5358e-09	0.158686	2.52936e-08	NA	NA	0.728144	5.44931e-05	0.898842	3.44326e-06	0.742945	2.84703e-05	NA	NA
CD151	4.7776e-06	0.00225256	-4.57432	Lung	2.61683e-06	0.00400382	4.69881	Esophagus_Mucosa	2.06784e-07	0.000360603	5.19313	NA	NA	NA	1	1	1	0	3	1.18252	5.2861	0.767124	-6.04056	1.547	-5.68895	NA	NA	0.237	1.2495e-07	0.443008	1.5358e-09	0.121863	1.27819e-08	NA	NA	0.728144	5.44931e-05	0.898842	3.44326e-06	0.699958	1.70083e-05	NA	NA
CD151	4.7776e-06	0.00225256	-4.57432	Lung	2.61683e-06	0.00400382	4.69881	Kidney_Cortex	1.08808e-06	0.00165606	4.875	NA	NA	NA	1	1	1	0	3	1.18252	5.2861	0.767124	-6.04056	1.56815	-5.37092	NA	NA	0.237	1.2495e-07	0.443008	1.5358e-09	0.116846	7.83369e-08	NA	NA	0.728144	5.44931e-05	0.898842	3.44326e-06	0.732903	0.000101478	NA	NA
CD151	4.7776e-06	0.00225256	-4.57432	Lung	2.61683e-06	0.00400382	4.69881	Liver	3.31604e-06	0.00382826	4.65021	NA	NA	NA	1	1	1	0	3	1.18252	5.2861	0.767124	-6.04056	1.15567	-5.52245	NA	NA	0.237	1.2495e-07	0.443008	1.5358e-09	0.247817	3.34297e-08	NA	NA	0.728144	5.44931e-05	0.898842	3.44326e-06	0.83669	4.25147e-05	NA	NA
CD151	4.7776e-06	0.00225256	-4.57432	Lung	2.61683e-06	0.00400382	4.69881	Minor_Salivary_Gland	1.41515e-06	0.00215562	4.82286	NA	NA	NA	1	1	1	0	3	1.18252	5.2861	0.767124	-6.04056	1.33931	-5.57679	NA	NA	0.237	1.2495e-07	0.443008	1.5358e-09	0.18047	2.44992e-08	NA	NA	0.728144	5.44931e-05	0.898842	3.44326e-06	0.774561	2.59303e-05	NA	NA
CD151	4.7776e-06	0.00225256	-4.57432	Lung	2.61683e-06	0.00400382	4.69881	Nerve_Tibial	1.08808e-06	0.00151531	-4.875	NA	NA	NA	1	1	1	0	3	1.18252	5.2861	0.767124	-6.04056	-1.56815	5.37092	NA	NA	0.237	1.2495e-07	0.443008	1.5358e-09	0.116846	7.83369e-08	NA	NA	0.728144	5.44931e-05	0.898842	3.44326e-06	0.699355	9.90335e-05	NA	NA
CD151	4.7776e-06	0.00225256	-4.57432	Lung	2.61683e-06	0.00400382	4.69881	Pancreas	6.27257e-07	0.00116327	4.98263	NA	NA	NA	1	1	1	0	3	1.18252	5.2861	0.767124	-6.04056	1.7145	-5.37097	NA	NA	0.237	1.2495e-07	0.443008	1.5358e-09	0.0864365	7.83156e-08	NA	NA	0.728144	5.44931e-05	0.898842	3.44326e-06	0.647017	9.35536e-05	NA	NA
CD151	4.7776e-06	0.00225256	-4.57432	Lung	2.61683e-06	0.00400382	4.69881	Pituitary	1.28977e-06	0.00178036	4.84132	NA	NA	NA	1	1	1	0	3	1.18252	5.2861	0.767124	-6.04056	1.4138	-5.52387	NA	NA	0.237	1.2495e-07	0.443008	1.5358e-09	0.157422	3.31605e-08	NA	NA	0.728144	5.44931e-05	0.898842	3.44326e-06	0.769471	3.62133e-05	NA	NA
CD151	4.7776e-06	0.00225256	-4.57432	Lung	2.61683e-06	0.00400382	4.69881	Prostate	5.11803e-07	0.000697306	5.02183	NA	NA	NA	1	1	1	0	3	1.18252	5.2861	0.767124	-6.04056	1.78586	-5.35183	NA	NA	0.237	1.2495e-07	0.443008	1.5358e-09	0.0741214	8.70679e-08	NA	NA	0.728144	5.44931e-05	0.898842	3.44326e-06	0.655859	9.61598e-05	NA	NA
CD151	4.7776e-06	0.00225256	-4.57432	Lung	2.61683e-06	0.00400382	4.69881	Skin_Not_Sun_Exposed_Suprapubic	3.45586e-06	0.00388923	4.64168	NA	NA	NA	1	1	1	0	3	1.18252	5.2861	0.767124	-6.04056	1.27825	-5.27041	NA	NA	0.237	1.2495e-07	0.443008	1.5358e-09	0.201163	1.36121e-07	NA	NA	0.728144	5.44931e-05	0.898842	3.44326e-06	0.805104	0.000128631	NA	NA
CD151	4.7776e-06	0.00225256	-4.57432	Lung	2.61683e-06	0.00400382	4.69881	Skin_Sun_Exposed_Lower_leg	1.08808e-06	0.00140358	4.875	NA	NA	NA	1	1	1	0	3	1.18252	5.2861	0.767124	-6.04056	1.72069	-4.9149	NA	NA	0.237	1.2495e-07	0.443008	1.5358e-09	0.0853078	8.88274e-07	NA	NA	0.728144	5.44931e-05	0.898842	3.44326e-06	0.669045	0.00074505	NA	NA
CD151	4.7776e-06	0.00225256	-4.57432	Lung	2.61683e-06	0.00400382	4.69881	Small_Intestine_Terminal_Ileum	1.08808e-06	0.00138007	4.875	NA	NA	NA	1	1	1	0	3	1.18252	5.2861	0.767124	-6.04056	1.56815	-5.37092	NA	NA	0.237	1.2495e-07	0.443008	1.5358e-09	0.116846	7.83369e-08	NA	NA	0.728144	5.44931e-05	0.898842	3.44326e-06	0.719206	0.000100249	NA	NA
CD151	4.7776e-06	0.00225256	-4.57432	Lung	2.61683e-06	0.00400382	4.69881	Spleen	2.06784e-07	0.000386953	5.19313	NA	NA	NA	1	1	1	0	3	1.18252	5.2861	0.767124	-6.04056	1.547	-5.68895	NA	NA	0.237	1.2495e-07	0.443008	1.5358e-09	0.121863	1.27819e-08	NA	NA	0.728144	5.44931e-05	0.898842	3.44326e-06	0.714811	1.73957e-05	NA	NA
CD151	4.7776e-06	0.00225256	-4.57432	Lung	2.61683e-06	0.00400382	4.69881	Thyroid	1.21432e-05	0.00897119	-4.375	NA	NA	NA	1	1	1	0	3	1.18252	5.2861	0.767124	-6.04056	-0.874077	5.34585	NA	NA	0.237	1.2495e-07	0.443008	1.5358e-09	0.382076	8.99925e-08	NA	NA	0.728144	5.44931e-05	0.898842	3.44326e-06	0.878692	8.26351e-05	NA	NA
CD151	4.7776e-06	0.00225256	-4.57432	Lung	2.61683e-06	0.00400382	4.69881	Uterus	3.31604e-06	0.00365817	4.65021	NA	NA	NA	1	1	1	0	3	1.18252	5.2861	0.767124	-6.04056	1.15567	-5.52245	NA	NA	0.237	1.2495e-07	0.443008	1.5358e-09	0.247817	3.34297e-08	NA	NA	0.728144	5.44931e-05	0.898842	3.44326e-06	0.822877	3.43614e-05	NA	NA
CD151	4.7776e-06	0.00225256	-4.57432	Lung	2.61683e-06	0.00400382	4.69881	smultixcan	2.06784e-07	0.000356824	5.19313	NA	NA	NA	1	1	1	0	3	1.18252	5.2861	0.767124	-6.04056	0.38675	-1.42224	NA	NA	0.237	1.2495e-07	0.443008	1.5358e-09	0.113048	1.13794e-08	NA	NA	0.728144	5.44931e-05	0.898842	3.44326e-06	0.68919	1.4187e-05	NA	NA
CD151	4.7776e-06	0.00225256	-4.57432	Muscle_Skeletal	3.28286e-06	0.00514214	4.65228	Adrenal_Gland	1.08808e-06	0.0026151	4.875	NA	NA	NA	1	1	1	0	3	1.18252	5.2861	1.23462	-4.391	1.56815	-5.37092	NA	NA	0.237	1.2495e-07	0.216973	1.12828e-05	0.116846	7.83369e-08	NA	NA	0.728144	5.44931e-05	0.805024	0.00906086	0.711626	0.00011204	NA	NA
CD151	4.7776e-06	0.00225256	-4.57432	Muscle_Skeletal	3.28286e-06	0.00514214	4.65228	Artery_Tibial	5.88129e-06	0.00732043	-4.53061	NA	NA	NA	1	1	1	0	3	1.18252	5.2861	1.23462	-4.391	-0.871695	5.71282	NA	NA	0.237	1.2495e-07	0.216973	1.12828e-05	0.383375	1.11119e-08	NA	NA	0.728144	5.44931e-05	0.805024	0.00906086	0.884759	1.29657e-05	NA	NA
CD151	4.7776e-06	0.00225256	-4.57432	Muscle_Skeletal	3.28286e-06	0.00514214	4.65228	Brain_Amygdala	3.31604e-06	0.00428626	4.65021	NA	NA	NA	1	1	1	0	3	1.18252	5.2861	1.23462	-4.391	1.15567	-5.52245	NA	NA	0.237	1.2495e-07	0.216973	1.12828e-05	0.247817	3.34297e-08	NA	NA	0.728144	5.44931e-05	0.805024	0.00906086	0.843093	3.86762e-05	NA	NA
CD151	4.7776e-06	0.00225256	-4.57432	Muscle_Skeletal	3.28286e-06	0.00514214	4.65228	Brain_Anterior_cingulate_cortex_BA24	3.31604e-06	0.00514871	4.65021	NA	NA	NA	1	1	1	0	3	1.18252	5.2861	1.23462	-4.391	1.15567	-5.52245	NA	NA	0.237	1.2495e-07	0.216973	1.12828e-05	0.247817	3.34297e-08	NA	NA	0.728144	5.44931e-05	0.805024	0.00906086	0.841347	6.05514e-05	NA	NA
CD151	4.7776e-06	0.00225256	-4.57432	Muscle_Skeletal	3.28286e-06	0.00514214	4.65228	Brain_Cerebellar_Hemisphere	3.31604e-06	0.00459548	4.65021	NA	NA	NA	1	1	1	0	3	1.18252	5.2861	1.23462	-4.391	1.15567	-5.52245	NA	NA	0.237	1.2495e-07	0.216973	1.12828e-05	0.247817	3.34297e-08	NA	NA	0.728144	5.44931e-05	0.805024	0.00906086	0.818807	4.19774e-05	NA	NA
CD151	4.7776e-06	0.00225256	-4.57432	Muscle_Skeletal	3.28286e-06	0.00514214	4.65228	Brain_Cerebellum	1.92197e-06	0.00235092	-4.76146	NA	NA	NA	1	1	1	0	3	1.18252	5.2861	1.23462	-4.391	-1.44726	5.21248	NA	NA	0.237	1.2495e-07	0.216973	1.12828e-05	0.147823	1.86337e-07	NA	NA	0.728144	5.44931e-05	0.805024	0.00906086	0.751913	0.000201989	NA	NA
CD151	4.7776e-06	0.00225256	-4.57432	Muscle_Skeletal	3.28286e-06	0.00514214	4.65228	Brain_Cortex	2.81796e-07	0.000647991	5.13523	NA	NA	NA	1	1	1	0	3	1.18252	5.2861	1.23462	-4.391	2.00587	-5.28206	NA	NA	0.237	1.2495e-07	0.216973	1.12828e-05	0.0448697	1.2774e-07	NA	NA	0.728144	5.44931e-05	0.805024	0.00906086	0.570717	0.000145662	NA	NA
CD151	4.7776e-06	0.00225256	-4.57432	Muscle_Skeletal	3.28286e-06	0.00514214	4.65228	Brain_Hippocampus	3.12266e-06	0.00388839	-4.66258	NA	NA	NA	1	1	1	0	3	1.18252	5.2861	1.23462	-4.391	-1.29393	5.2869	NA	NA	0.237	1.2495e-07	0.216973	1.12828e-05	0.195689	1.24404e-07	NA	NA	0.728144	5.44931e-05	0.805024	0.00906086	0.806871	0.000138312	NA	NA
CD151	4.7776e-06	0.00225256	-4.57432	Muscle_Skeletal	3.28286e-06	0.00514214	4.65228	Brain_Hypothalamus	2.06784e-07	0.000404532	-5.19313	NA	NA	NA	1	1	1	0	3	1.18252	5.2861	1.23462	-4.391	-1.547	5.68895	NA	NA	0.237	1.2495e-07	0.216973	1.12828e-05	0.121863	1.27819e-08	NA	NA	0.728144	5.44931e-05	0.805024	0.00906086	0.723591	2.10876e-05	NA	NA
CD151	4.7776e-06	0.00225256	-4.57432	Muscle_Skeletal	3.28286e-06	0.00514214	4.65228	Brain_Nucleus_accumbens_basal_ganglia	2.34653e-06	0.00332018	-4.72103	NA	NA	NA	1	1	1	0	3	1.18252	5.2861	1.23462	-4.391	-1.66604	3.94042	NA	NA	0.237	1.2495e-07	0.216973	1.12828e-05	0.0957056	8.13386e-05	NA	NA	0.728144	5.44931e-05	0.805024	0.00906086	0.684289	0.0290205	NA	NA
CD151	4.7776e-06	0.00225256	-4.57432	Muscle_Skeletal	3.28286e-06	0.00514214	4.65228	Brain_Putamen_basal_ganglia	1.15324e-06	0.00212854	4.86351	NA	NA	NA	1	1	1	0	3	1.18252	5.2861	1.23462	-4.391	1.54996	-5.41032	NA	NA	0.237	1.2495e-07	0.216973	1.12828e-05	0.121151	6.29136e-08	NA	NA	0.728144	5.44931e-05	0.805024	0.00906086	0.730498	8.61065e-05	NA	NA
CD151	4.7776e-06	0.00225256	-4.57432	Muscle_Skeletal	3.28286e-06	0.00514214	4.65228	Brain_Substantia_nigra	2.65326e-06	0.00264831	4.69598	NA	NA	NA	1	1	1	0	3	1.18252	5.2861	1.23462	-4.391	1.54149	-5.17586	NA	NA	0.237	1.2495e-07	0.216973	1.12828e-05	0.123197	2.26866e-07	NA	NA	0.728144	5.44931e-05	0.805024	0.00906086	0.726455	0.00026973	NA	NA
CD151	4.7776e-06	0.00225256	-4.57432	Muscle_Skeletal	3.28286e-06	0.00514214	4.65228	Cells_Cultured_fibroblasts	1.08838e-05	0.00788497	4.39883	NA	NA	NA	1	1	1	0	3	1.18252	5.2861	1.23462	-4.391	1.22925	-5.08195	NA	NA	0.237	1.2495e-07	0.216973	1.12828e-05	0.218979	3.73578e-07	NA	NA	0.728144	5.44931e-05	0.805024	0.00906086	0.796372	0.000395194	NA	NA
CD151	4.7776e-06	0.00225256	-4.57432	Muscle_Skeletal	3.28286e-06	0.00514214	4.65228	Cells_EBV-transformed_lymphocytes	1.11178e-06	0.00168866	4.87075	NA	NA	NA	1	1	1	0	3	1.18252	5.2861	1.23462	-4.391	1.40951	-5.57124	NA	NA	0.237	1.2495e-07	0.216973	1.12828e-05	0.158686	2.52936e-08	NA	NA	0.728144	5.44931e-05	0.805024	0.00906086	0.742945	2.84703e-05	NA	NA
CD151	4.7776e-06	0.00225256	-4.57432	Muscle_Skeletal	3.28286e-06	0.00514214	4.65228	Esophagus_Mucosa	2.06784e-07	0.000360603	5.19313	NA	NA	NA	1	1	1	0	3	1.18252	5.2861	1.23462	-4.391	1.547	-5.68895	NA	NA	0.237	1.2495e-07	0.216973	1.12828e-05	0.121863	1.27819e-08	NA	NA	0.728144	5.44931e-05	0.805024	0.00906086	0.699958	1.70083e-05	NA	NA
CD151	4.7776e-06	0.00225256	-4.57432	Muscle_Skeletal	3.28286e-06	0.00514214	4.65228	Kidney_Cortex	1.08808e-06	0.00165606	4.875	NA	NA	NA	1	1	1	0	3	1.18252	5.2861	1.23462	-4.391	1.56815	-5.37092	NA	NA	0.237	1.2495e-07	0.216973	1.12828e-05	0.116846	7.83369e-08	NA	NA	0.728144	5.44931e-05	0.805024	0.00906086	0.732903	0.000101478	NA	NA
CD151	4.7776e-06	0.00225256	-4.57432	Muscle_Skeletal	3.28286e-06	0.00514214	4.65228	Liver	3.31604e-06	0.00382826	4.65021	NA	NA	NA	1	1	1	0	3	1.18252	5.2861	1.23462	-4.391	1.15567	-5.52245	NA	NA	0.237	1.2495e-07	0.216973	1.12828e-05	0.247817	3.34297e-08	NA	NA	0.728144	5.44931e-05	0.805024	0.00906086	0.83669	4.25147e-05	NA	NA
CD151	4.7776e-06	0.00225256	-4.57432	Muscle_Skeletal	3.28286e-06	0.00514214	4.65228	Minor_Salivary_Gland	1.41515e-06	0.00215562	4.82286	NA	NA	NA	1	1	1	0	3	1.18252	5.2861	1.23462	-4.391	1.33931	-5.57679	NA	NA	0.237	1.2495e-07	0.216973	1.12828e-05	0.18047	2.44992e-08	NA	NA	0.728144	5.44931e-05	0.805024	0.00906086	0.774561	2.59303e-05	NA	NA
CD151	4.7776e-06	0.00225256	-4.57432	Muscle_Skeletal	3.28286e-06	0.00514214	4.65228	Nerve_Tibial	1.08808e-06	0.00151531	-4.875	NA	NA	NA	1	1	1	0	3	1.18252	5.2861	1.23462	-4.391	-1.56815	5.37092	NA	NA	0.237	1.2495e-07	0.216973	1.12828e-05	0.116846	7.83369e-08	NA	NA	0.728144	5.44931e-05	0.805024	0.00906086	0.699355	9.90335e-05	NA	NA
CD151	4.7776e-06	0.00225256	-4.57432	Muscle_Skeletal	3.28286e-06	0.00514214	4.65228	Pancreas	6.27257e-07	0.00116327	4.98263	NA	NA	NA	1	1	1	0	3	1.18252	5.2861	1.23462	-4.391	1.7145	-5.37097	NA	NA	0.237	1.2495e-07	0.216973	1.12828e-05	0.0864365	7.83156e-08	NA	NA	0.728144	5.44931e-05	0.805024	0.00906086	0.647017	9.35536e-05	NA	NA
CD151	4.7776e-06	0.00225256	-4.57432	Muscle_Skeletal	3.28286e-06	0.00514214	4.65228	Pituitary	1.28977e-06	0.00178036	4.84132	NA	NA	NA	1	1	1	0	3	1.18252	5.2861	1.23462	-4.391	1.4138	-5.52387	NA	NA	0.237	1.2495e-07	0.216973	1.12828e-05	0.157422	3.31605e-08	NA	NA	0.728144	5.44931e-05	0.805024	0.00906086	0.769471	3.62133e-05	NA	NA
CD151	4.7776e-06	0.00225256	-4.57432	Muscle_Skeletal	3.28286e-06	0.00514214	4.65228	Prostate	5.11803e-07	0.000697306	5.02183	NA	NA	NA	1	1	1	0	3	1.18252	5.2861	1.23462	-4.391	1.78586	-5.35183	NA	NA	0.237	1.2495e-07	0.216973	1.12828e-05	0.0741214	8.70679e-08	NA	NA	0.728144	5.44931e-05	0.805024	0.00906086	0.655859	9.61598e-05	NA	NA
CD151	4.7776e-06	0.00225256	-4.57432	Muscle_Skeletal	3.28286e-06	0.00514214	4.65228	Skin_Not_Sun_Exposed_Suprapubic	3.45586e-06	0.00388923	4.64168	NA	NA	NA	1	1	1	0	3	1.18252	5.2861	1.23462	-4.391	1.27825	-5.27041	NA	NA	0.237	1.2495e-07	0.216973	1.12828e-05	0.201163	1.36121e-07	NA	NA	0.728144	5.44931e-05	0.805024	0.00906086	0.805104	0.000128631	NA	NA
CD151	4.7776e-06	0.00225256	-4.57432	Muscle_Skeletal	3.28286e-06	0.00514214	4.65228	Skin_Sun_Exposed_Lower_leg	1.08808e-06	0.00140358	4.875	NA	NA	NA	1	1	1	0	3	1.18252	5.2861	1.23462	-4.391	1.72069	-4.9149	NA	NA	0.237	1.2495e-07	0.216973	1.12828e-05	0.0853078	8.88274e-07	NA	NA	0.728144	5.44931e-05	0.805024	0.00906086	0.669045	0.00074505	NA	NA
CD151	4.7776e-06	0.00225256	-4.57432	Muscle_Skeletal	3.28286e-06	0.00514214	4.65228	Small_Intestine_Terminal_Ileum	1.08808e-06	0.00138007	4.875	NA	NA	NA	1	1	1	0	3	1.18252	5.2861	1.23462	-4.391	1.56815	-5.37092	NA	NA	0.237	1.2495e-07	0.216973	1.12828e-05	0.116846	7.83369e-08	NA	NA	0.728144	5.44931e-05	0.805024	0.00906086	0.719206	0.000100249	NA	NA
CD151	4.7776e-06	0.00225256	-4.57432	Muscle_Skeletal	3.28286e-06	0.00514214	4.65228	Spleen	2.06784e-07	0.000386953	5.19313	NA	NA	NA	1	1	1	0	3	1.18252	5.2861	1.23462	-4.391	1.547	-5.68895	NA	NA	0.237	1.2495e-07	0.216973	1.12828e-05	0.121863	1.27819e-08	NA	NA	0.728144	5.44931e-05	0.805024	0.00906086	0.714811	1.73957e-05	NA	NA
CD151	4.7776e-06	0.00225256	-4.57432	Muscle_Skeletal	3.28286e-06	0.00514214	4.65228	Thyroid	1.21432e-05	0.00897119	-4.375	NA	NA	NA	1	1	1	0	3	1.18252	5.2861	1.23462	-4.391	-0.874077	5.34585	NA	NA	0.237	1.2495e-07	0.216973	1.12828e-05	0.382076	8.99925e-08	NA	NA	0.728144	5.44931e-05	0.805024	0.00906086	0.878692	8.26351e-05	NA	NA
CD151	4.7776e-06	0.00225256	-4.57432	Muscle_Skeletal	3.28286e-06	0.00514214	4.65228	Uterus	3.31604e-06	0.00365817	4.65021	NA	NA	NA	1	1	1	0	3	1.18252	5.2861	1.23462	-4.391	1.15567	-5.52245	NA	NA	0.237	1.2495e-07	0.216973	1.12828e-05	0.247817	3.34297e-08	NA	NA	0.728144	5.44931e-05	0.805024	0.00906086	0.822877	3.43614e-05	NA	NA
CD151	4.7776e-06	0.00225256	-4.57432	Muscle_Skeletal	3.28286e-06	0.00514214	4.65228	smultixcan	2.06784e-07	0.000356824	5.19313	NA	NA	NA	1	1	1	0	3	1.18252	5.2861	1.23462	-4.391	0.38675	-1.42224	NA	NA	0.237	1.2495e-07	0.216973	1.12828e-05	0.113048	1.13794e-08	NA	NA	0.728144	5.44931e-05	0.805024	0.00906086	0.68919	1.4187e-05	NA	NA
CD151	4.7776e-06	0.00225256	-4.57432	Skin_Not_Sun_Exposed_Suprapubic	5.93611e-06	0.00824749	4.52865	Adrenal_Gland	1.08808e-06	0.0026151	4.875	NA	NA	NA	1	1	1	0	3	1.18252	5.2861	0.346656	-6.17901	1.56815	-5.37092	NA	NA	0.237	1.2495e-07	0.72885	6.45044e-10	0.116846	7.83369e-08	NA	NA	0.728144	5.44931e-05	0.96559	1.23858e-06	0.711626	0.00011204	NA	NA
CD151	4.7776e-06	0.00225256	-4.57432	Skin_Not_Sun_Exposed_Suprapubic	5.93611e-06	0.00824749	4.52865	Artery_Tibial	5.88129e-06	0.00732043	-4.53061	NA	NA	NA	1	1	1	0	3	1.18252	5.2861	0.346656	-6.17901	-0.871695	5.71282	NA	NA	0.237	1.2495e-07	0.72885	6.45044e-10	0.383375	1.11119e-08	NA	NA	0.728144	5.44931e-05	0.96559	1.23858e-06	0.884759	1.29657e-05	NA	NA
CD151	4.7776e-06	0.00225256	-4.57432	Skin_Not_Sun_Exposed_Suprapubic	5.93611e-06	0.00824749	4.52865	Brain_Amygdala	3.31604e-06	0.00428626	4.65021	NA	NA	NA	1	1	1	0	3	1.18252	5.2861	0.346656	-6.17901	1.15567	-5.52245	NA	NA	0.237	1.2495e-07	0.72885	6.45044e-10	0.247817	3.34297e-08	NA	NA	0.728144	5.44931e-05	0.96559	1.23858e-06	0.843093	3.86762e-05	NA	NA
CD151	4.7776e-06	0.00225256	-4.57432	Skin_Not_Sun_Exposed_Suprapubic	5.93611e-06	0.00824749	4.52865	Brain_Anterior_cingulate_cortex_BA24	3.31604e-06	0.00514871	4.65021	NA	NA	NA	1	1	1	0	3	1.18252	5.2861	0.346656	-6.17901	1.15567	-5.52245	NA	NA	0.237	1.2495e-07	0.72885	6.45044e-10	0.247817	3.34297e-08	NA	NA	0.728144	5.44931e-05	0.96559	1.23858e-06	0.841347	6.05514e-05	NA	NA
CD151	4.7776e-06	0.00225256	-4.57432	Skin_Not_Sun_Exposed_Suprapubic	5.93611e-06	0.00824749	4.52865	Brain_Cerebellar_Hemisphere	3.31604e-06	0.00459548	4.65021	NA	NA	NA	1	1	1	0	3	1.18252	5.2861	0.346656	-6.17901	1.15567	-5.52245	NA	NA	0.237	1.2495e-07	0.72885	6.45044e-10	0.247817	3.34297e-08	NA	NA	0.728144	5.44931e-05	0.96559	1.23858e-06	0.818807	4.19774e-05	NA	NA
CD151	4.7776e-06	0.00225256	-4.57432	Skin_Not_Sun_Exposed_Suprapubic	5.93611e-06	0.00824749	4.52865	Brain_Cerebellum	1.92197e-06	0.00235092	-4.76146	NA	NA	NA	1	1	1	0	3	1.18252	5.2861	0.346656	-6.17901	-1.44726	5.21248	NA	NA	0.237	1.2495e-07	0.72885	6.45044e-10	0.147823	1.86337e-07	NA	NA	0.728144	5.44931e-05	0.96559	1.23858e-06	0.751913	0.000201989	NA	NA
CD151	4.7776e-06	0.00225256	-4.57432	Skin_Not_Sun_Exposed_Suprapubic	5.93611e-06	0.00824749	4.52865	Brain_Cortex	2.81796e-07	0.000647991	5.13523	NA	NA	NA	1	1	1	0	3	1.18252	5.2861	0.346656	-6.17901	2.00587	-5.28206	NA	NA	0.237	1.2495e-07	0.72885	6.45044e-10	0.0448697	1.2774e-07	NA	NA	0.728144	5.44931e-05	0.96559	1.23858e-06	0.570717	0.000145662	NA	NA
CD151	4.7776e-06	0.00225256	-4.57432	Skin_Not_Sun_Exposed_Suprapubic	5.93611e-06	0.00824749	4.52865	Brain_Hippocampus	3.12266e-06	0.00388839	-4.66258	NA	NA	NA	1	1	1	0	3	1.18252	5.2861	0.346656	-6.17901	-1.29393	5.2869	NA	NA	0.237	1.2495e-07	0.72885	6.45044e-10	0.195689	1.24404e-07	NA	NA	0.728144	5.44931e-05	0.96559	1.23858e-06	0.806871	0.000138312	NA	NA
CD151	4.7776e-06	0.00225256	-4.57432	Skin_Not_Sun_Exposed_Suprapubic	5.93611e-06	0.00824749	4.52865	Brain_Hypothalamus	2.06784e-07	0.000404532	-5.19313	NA	NA	NA	1	1	1	0	3	1.18252	5.2861	0.346656	-6.17901	-1.547	5.68895	NA	NA	0.237	1.2495e-07	0.72885	6.45044e-10	0.121863	1.27819e-08	NA	NA	0.728144	5.44931e-05	0.96559	1.23858e-06	0.723591	2.10876e-05	NA	NA
CD151	4.7776e-06	0.00225256	-4.57432	Skin_Not_Sun_Exposed_Suprapubic	5.93611e-06	0.00824749	4.52865	Brain_Nucleus_accumbens_basal_ganglia	2.34653e-06	0.00332018	-4.72103	NA	NA	NA	1	1	1	0	3	1.18252	5.2861	0.346656	-6.17901	-1.66604	3.94042	NA	NA	0.237	1.2495e-07	0.72885	6.45044e-10	0.0957056	8.13386e-05	NA	NA	0.728144	5.44931e-05	0.96559	1.23858e-06	0.684289	0.0290205	NA	NA
CD151	4.7776e-06	0.00225256	-4.57432	Skin_Not_Sun_Exposed_Suprapubic	5.93611e-06	0.00824749	4.52865	Brain_Putamen_basal_ganglia	1.15324e-06	0.00212854	4.86351	NA	NA	NA	1	1	1	0	3	1.18252	5.2861	0.346656	-6.17901	1.54996	-5.41032	NA	NA	0.237	1.2495e-07	0.72885	6.45044e-10	0.121151	6.29136e-08	NA	NA	0.728144	5.44931e-05	0.96559	1.23858e-06	0.730498	8.61065e-05	NA	NA
CD151	4.7776e-06	0.00225256	-4.57432	Skin_Not_Sun_Exposed_Suprapubic	5.93611e-06	0.00824749	4.52865	Brain_Substantia_nigra	2.65326e-06	0.00264831	4.69598	NA	NA	NA	1	1	1	0	3	1.18252	5.2861	0.346656	-6.17901	1.54149	-5.17586	NA	NA	0.237	1.2495e-07	0.72885	6.45044e-10	0.123197	2.26866e-07	NA	NA	0.728144	5.44931e-05	0.96559	1.23858e-06	0.726455	0.00026973	NA	NA
CD151	4.7776e-06	0.00225256	-4.57432	Skin_Not_Sun_Exposed_Suprapubic	5.93611e-06	0.00824749	4.52865	Cells_Cultured_fibroblasts	1.08838e-05	0.00788497	4.39883	NA	NA	NA	1	1	1	0	3	1.18252	5.2861	0.346656	-6.17901	1.22925	-5.08195	NA	NA	0.237	1.2495e-07	0.72885	6.45044e-10	0.218979	3.73578e-07	NA	NA	0.728144	5.44931e-05	0.96559	1.23858e-06	0.796372	0.000395194	NA	NA
CD151	4.7776e-06	0.00225256	-4.57432	Skin_Not_Sun_Exposed_Suprapubic	5.93611e-06	0.00824749	4.52865	Cells_EBV-transformed_lymphocytes	1.11178e-06	0.00168866	4.87075	NA	NA	NA	1	1	1	0	3	1.18252	5.2861	0.346656	-6.17901	1.40951	-5.57124	NA	NA	0.237	1.2495e-07	0.72885	6.45044e-10	0.158686	2.52936e-08	NA	NA	0.728144	5.44931e-05	0.96559	1.23858e-06	0.742945	2.84703e-05	NA	NA
CD151	4.7776e-06	0.00225256	-4.57432	Skin_Not_Sun_Exposed_Suprapubic	5.93611e-06	0.00824749	4.52865	Esophagus_Mucosa	2.06784e-07	0.000360603	5.19313	NA	NA	NA	1	1	1	0	3	1.18252	5.2861	0.346656	-6.17901	1.547	-5.68895	NA	NA	0.237	1.2495e-07	0.72885	6.45044e-10	0.121863	1.27819e-08	NA	NA	0.728144	5.44931e-05	0.96559	1.23858e-06	0.699958	1.70083e-05	NA	NA
CD151	4.7776e-06	0.00225256	-4.57432	Skin_Not_Sun_Exposed_Suprapubic	5.93611e-06	0.00824749	4.52865	Kidney_Cortex	1.08808e-06	0.00165606	4.875	NA	NA	NA	1	1	1	0	3	1.18252	5.2861	0.346656	-6.17901	1.56815	-5.37092	NA	NA	0.237	1.2495e-07	0.72885	6.45044e-10	0.116846	7.83369e-08	NA	NA	0.728144	5.44931e-05	0.96559	1.23858e-06	0.732903	0.000101478	NA	NA
CD151	4.7776e-06	0.00225256	-4.57432	Skin_Not_Sun_Exposed_Suprapubic	5.93611e-06	0.00824749	4.52865	Liver	3.31604e-06	0.00382826	4.65021	NA	NA	NA	1	1	1	0	3	1.18252	5.2861	0.346656	-6.17901	1.15567	-5.52245	NA	NA	0.237	1.2495e-07	0.72885	6.45044e-10	0.247817	3.34297e-08	NA	NA	0.728144	5.44931e-05	0.96559	1.23858e-06	0.83669	4.25147e-05	NA	NA
CD151	4.7776e-06	0.00225256	-4.57432	Skin_Not_Sun_Exposed_Suprapubic	5.93611e-06	0.00824749	4.52865	Minor_Salivary_Gland	1.41515e-06	0.00215562	4.82286	NA	NA	NA	1	1	1	0	3	1.18252	5.2861	0.346656	-6.17901	1.33931	-5.57679	NA	NA	0.237	1.2495e-07	0.72885	6.45044e-10	0.18047	2.44992e-08	NA	NA	0.728144	5.44931e-05	0.96559	1.23858e-06	0.774561	2.59303e-05	NA	NA
CD151	4.7776e-06	0.00225256	-4.57432	Skin_Not_Sun_Exposed_Suprapubic	5.93611e-06	0.00824749	4.52865	Nerve_Tibial	1.08808e-06	0.00151531	-4.875	NA	NA	NA	1	1	1	0	3	1.18252	5.2861	0.346656	-6.17901	-1.56815	5.37092	NA	NA	0.237	1.2495e-07	0.72885	6.45044e-10	0.116846	7.83369e-08	NA	NA	0.728144	5.44931e-05	0.96559	1.23858e-06	0.699355	9.90335e-05	NA	NA
CD151	4.7776e-06	0.00225256	-4.57432	Skin_Not_Sun_Exposed_Suprapubic	5.93611e-06	0.00824749	4.52865	Pancreas	6.27257e-07	0.00116327	4.98263	NA	NA	NA	1	1	1	0	3	1.18252	5.2861	0.346656	-6.17901	1.7145	-5.37097	NA	NA	0.237	1.2495e-07	0.72885	6.45044e-10	0.0864365	7.83156e-08	NA	NA	0.728144	5.44931e-05	0.96559	1.23858e-06	0.647017	9.35536e-05	NA	NA
CD151	4.7776e-06	0.00225256	-4.57432	Skin_Not_Sun_Exposed_Suprapubic	5.93611e-06	0.00824749	4.52865	Pituitary	1.28977e-06	0.00178036	4.84132	NA	NA	NA	1	1	1	0	3	1.18252	5.2861	0.346656	-6.17901	1.4138	-5.52387	NA	NA	0.237	1.2495e-07	0.72885	6.45044e-10	0.157422	3.31605e-08	NA	NA	0.728144	5.44931e-05	0.96559	1.23858e-06	0.769471	3.62133e-05	NA	NA
CD151	4.7776e-06	0.00225256	-4.57432	Skin_Not_Sun_Exposed_Suprapubic	5.93611e-06	0.00824749	4.52865	Prostate	5.11803e-07	0.000697306	5.02183	NA	NA	NA	1	1	1	0	3	1.18252	5.2861	0.346656	-6.17901	1.78586	-5.35183	NA	NA	0.237	1.2495e-07	0.72885	6.45044e-10	0.0741214	8.70679e-08	NA	NA	0.728144	5.44931e-05	0.96559	1.23858e-06	0.655859	9.61598e-05	NA	NA
CD151	4.7776e-06	0.00225256	-4.57432	Skin_Not_Sun_Exposed_Suprapubic	5.93611e-06	0.00824749	4.52865	Skin_Not_Sun_Exposed_Suprapubic	3.45586e-06	0.00388923	4.64168	NA	NA	NA	1	1	1	0	3	1.18252	5.2861	0.346656	-6.17901	1.27825	-5.27041	NA	NA	0.237	1.2495e-07	0.72885	6.45044e-10	0.201163	1.36121e-07	NA	NA	0.728144	5.44931e-05	0.96559	1.23858e-06	0.805104	0.000128631	NA	NA
CD151	4.7776e-06	0.00225256	-4.57432	Skin_Not_Sun_Exposed_Suprapubic	5.93611e-06	0.00824749	4.52865	Skin_Sun_Exposed_Lower_leg	1.08808e-06	0.00140358	4.875	NA	NA	NA	1	1	1	0	3	1.18252	5.2861	0.346656	-6.17901	1.72069	-4.9149	NA	NA	0.237	1.2495e-07	0.72885	6.45044e-10	0.0853078	8.88274e-07	NA	NA	0.728144	5.44931e-05	0.96559	1.23858e-06	0.669045	0.00074505	NA	NA
CD151	4.7776e-06	0.00225256	-4.57432	Skin_Not_Sun_Exposed_Suprapubic	5.93611e-06	0.00824749	4.52865	Small_Intestine_Terminal_Ileum	1.08808e-06	0.00138007	4.875	NA	NA	NA	1	1	1	0	3	1.18252	5.2861	0.346656	-6.17901	1.56815	-5.37092	NA	NA	0.237	1.2495e-07	0.72885	6.45044e-10	0.116846	7.83369e-08	NA	NA	0.728144	5.44931e-05	0.96559	1.23858e-06	0.719206	0.000100249	NA	NA
CD151	4.7776e-06	0.00225256	-4.57432	Skin_Not_Sun_Exposed_Suprapubic	5.93611e-06	0.00824749	4.52865	Spleen	2.06784e-07	0.000386953	5.19313	NA	NA	NA	1	1	1	0	3	1.18252	5.2861	0.346656	-6.17901	1.547	-5.68895	NA	NA	0.237	1.2495e-07	0.72885	6.45044e-10	0.121863	1.27819e-08	NA	NA	0.728144	5.44931e-05	0.96559	1.23858e-06	0.714811	1.73957e-05	NA	NA
CD151	4.7776e-06	0.00225256	-4.57432	Skin_Not_Sun_Exposed_Suprapubic	5.93611e-06	0.00824749	4.52865	Thyroid	1.21432e-05	0.00897119	-4.375	NA	NA	NA	1	1	1	0	3	1.18252	5.2861	0.346656	-6.17901	-0.874077	5.34585	NA	NA	0.237	1.2495e-07	0.72885	6.45044e-10	0.382076	8.99925e-08	NA	NA	0.728144	5.44931e-05	0.96559	1.23858e-06	0.878692	8.26351e-05	NA	NA
CD151	4.7776e-06	0.00225256	-4.57432	Skin_Not_Sun_Exposed_Suprapubic	5.93611e-06	0.00824749	4.52865	Uterus	3.31604e-06	0.00365817	4.65021	NA	NA	NA	1	1	1	0	3	1.18252	5.2861	0.346656	-6.17901	1.15567	-5.52245	NA	NA	0.237	1.2495e-07	0.72885	6.45044e-10	0.247817	3.34297e-08	NA	NA	0.728144	5.44931e-05	0.96559	1.23858e-06	0.822877	3.43614e-05	NA	NA
CD151	4.7776e-06	0.00225256	-4.57432	Skin_Not_Sun_Exposed_Suprapubic	5.93611e-06	0.00824749	4.52865	smultixcan	2.06784e-07	0.000356824	5.19313	NA	NA	NA	1	1	1	0	3	1.18252	5.2861	0.346656	-6.17901	0.38675	-1.42224	NA	NA	0.237	1.2495e-07	0.72885	6.45044e-10	0.113048	1.13794e-08	NA	NA	0.728144	5.44931e-05	0.96559	1.23858e-06	0.68919	1.4187e-05	NA	NA
CD151	4.7776e-06	0.00225256	-4.57432	Skin_Sun_Exposed_Lower_leg	7.90519e-06	0.00600953	4.46774	Adrenal_Gland	1.08808e-06	0.0026151	4.875	NA	NA	NA	1	1	1	0	3	1.18252	5.2861	1.1485	-5.16501	1.56815	-5.37092	NA	NA	0.237	1.2495e-07	0.25076	2.40421e-07	0.116846	7.83369e-08	NA	NA	0.728144	5.44931e-05	0.834506	0.000412653	0.711626	0.00011204	NA	NA
CD151	4.7776e-06	0.00225256	-4.57432	Skin_Sun_Exposed_Lower_leg	7.90519e-06	0.00600953	4.46774	Artery_Tibial	5.88129e-06	0.00732043	-4.53061	NA	NA	NA	1	1	1	0	3	1.18252	5.2861	1.1485	-5.16501	-0.871695	5.71282	NA	NA	0.237	1.2495e-07	0.25076	2.40421e-07	0.383375	1.11119e-08	NA	NA	0.728144	5.44931e-05	0.834506	0.000412653	0.884759	1.29657e-05	NA	NA
CD151	4.7776e-06	0.00225256	-4.57432	Skin_Sun_Exposed_Lower_leg	7.90519e-06	0.00600953	4.46774	Brain_Amygdala	3.31604e-06	0.00428626	4.65021	NA	NA	NA	1	1	1	0	3	1.18252	5.2861	1.1485	-5.16501	1.15567	-5.52245	NA	NA	0.237	1.2495e-07	0.25076	2.40421e-07	0.247817	3.34297e-08	NA	NA	0.728144	5.44931e-05	0.834506	0.000412653	0.843093	3.86762e-05	NA	NA
CD151	4.7776e-06	0.00225256	-4.57432	Skin_Sun_Exposed_Lower_leg	7.90519e-06	0.00600953	4.46774	Brain_Anterior_cingulate_cortex_BA24	3.31604e-06	0.00514871	4.65021	NA	NA	NA	1	1	1	0	3	1.18252	5.2861	1.1485	-5.16501	1.15567	-5.52245	NA	NA	0.237	1.2495e-07	0.25076	2.40421e-07	0.247817	3.34297e-08	NA	NA	0.728144	5.44931e-05	0.834506	0.000412653	0.841347	6.05514e-05	NA	NA
CD151	4.7776e-06	0.00225256	-4.57432	Skin_Sun_Exposed_Lower_leg	7.90519e-06	0.00600953	4.46774	Brain_Cerebellar_Hemisphere	3.31604e-06	0.00459548	4.65021	NA	NA	NA	1	1	1	0	3	1.18252	5.2861	1.1485	-5.16501	1.15567	-5.52245	NA	NA	0.237	1.2495e-07	0.25076	2.40421e-07	0.247817	3.34297e-08	NA	NA	0.728144	5.44931e-05	0.834506	0.000412653	0.818807	4.19774e-05	NA	NA
CD151	4.7776e-06	0.00225256	-4.57432	Skin_Sun_Exposed_Lower_leg	7.90519e-06	0.00600953	4.46774	Brain_Cerebellum	1.92197e-06	0.00235092	-4.76146	NA	NA	NA	1	1	1	0	3	1.18252	5.2861	1.1485	-5.16501	-1.44726	5.21248	NA	NA	0.237	1.2495e-07	0.25076	2.40421e-07	0.147823	1.86337e-07	NA	NA	0.728144	5.44931e-05	0.834506	0.000412653	0.751913	0.000201989	NA	NA
CD151	4.7776e-06	0.00225256	-4.57432	Skin_Sun_Exposed_Lower_leg	7.90519e-06	0.00600953	4.46774	Brain_Cortex	2.81796e-07	0.000647991	5.13523	NA	NA	NA	1	1	1	0	3	1.18252	5.2861	1.1485	-5.16501	2.00587	-5.28206	NA	NA	0.237	1.2495e-07	0.25076	2.40421e-07	0.0448697	1.2774e-07	NA	NA	0.728144	5.44931e-05	0.834506	0.000412653	0.570717	0.000145662	NA	NA
CD151	4.7776e-06	0.00225256	-4.57432	Skin_Sun_Exposed_Lower_leg	7.90519e-06	0.00600953	4.46774	Brain_Hippocampus	3.12266e-06	0.00388839	-4.66258	NA	NA	NA	1	1	1	0	3	1.18252	5.2861	1.1485	-5.16501	-1.29393	5.2869	NA	NA	0.237	1.2495e-07	0.25076	2.40421e-07	0.195689	1.24404e-07	NA	NA	0.728144	5.44931e-05	0.834506	0.000412653	0.806871	0.000138312	NA	NA
CD151	4.7776e-06	0.00225256	-4.57432	Skin_Sun_Exposed_Lower_leg	7.90519e-06	0.00600953	4.46774	Brain_Hypothalamus	2.06784e-07	0.000404532	-5.19313	NA	NA	NA	1	1	1	0	3	1.18252	5.2861	1.1485	-5.16501	-1.547	5.68895	NA	NA	0.237	1.2495e-07	0.25076	2.40421e-07	0.121863	1.27819e-08	NA	NA	0.728144	5.44931e-05	0.834506	0.000412653	0.723591	2.10876e-05	NA	NA
CD151	4.7776e-06	0.00225256	-4.57432	Skin_Sun_Exposed_Lower_leg	7.90519e-06	0.00600953	4.46774	Brain_Nucleus_accumbens_basal_ganglia	2.34653e-06	0.00332018	-4.72103	NA	NA	NA	1	1	1	0	3	1.18252	5.2861	1.1485	-5.16501	-1.66604	3.94042	NA	NA	0.237	1.2495e-07	0.25076	2.40421e-07	0.0957056	8.13386e-05	NA	NA	0.728144	5.44931e-05	0.834506	0.000412653	0.684289	0.0290205	NA	NA
CD151	4.7776e-06	0.00225256	-4.57432	Skin_Sun_Exposed_Lower_leg	7.90519e-06	0.00600953	4.46774	Brain_Putamen_basal_ganglia	1.15324e-06	0.00212854	4.86351	NA	NA	NA	1	1	1	0	3	1.18252	5.2861	1.1485	-5.16501	1.54996	-5.41032	NA	NA	0.237	1.2495e-07	0.25076	2.40421e-07	0.121151	6.29136e-08	NA	NA	0.728144	5.44931e-05	0.834506	0.000412653	0.730498	8.61065e-05	NA	NA
CD151	4.7776e-06	0.00225256	-4.57432	Skin_Sun_Exposed_Lower_leg	7.90519e-06	0.00600953	4.46774	Brain_Substantia_nigra	2.65326e-06	0.00264831	4.69598	NA	NA	NA	1	1	1	0	3	1.18252	5.2861	1.1485	-5.16501	1.54149	-5.17586	NA	NA	0.237	1.2495e-07	0.25076	2.40421e-07	0.123197	2.26866e-07	NA	NA	0.728144	5.44931e-05	0.834506	0.000412653	0.726455	0.00026973	NA	NA
CD151	4.7776e-06	0.00225256	-4.57432	Skin_Sun_Exposed_Lower_leg	7.90519e-06	0.00600953	4.46774	Cells_Cultured_fibroblasts	1.08838e-05	0.00788497	4.39883	NA	NA	NA	1	1	1	0	3	1.18252	5.2861	1.1485	-5.16501	1.22925	-5.08195	NA	NA	0.237	1.2495e-07	0.25076	2.40421e-07	0.218979	3.73578e-07	NA	NA	0.728144	5.44931e-05	0.834506	0.000412653	0.796372	0.000395194	NA	NA
CD151	4.7776e-06	0.00225256	-4.57432	Skin_Sun_Exposed_Lower_leg	7.90519e-06	0.00600953	4.46774	Cells_EBV-transformed_lymphocytes	1.11178e-06	0.00168866	4.87075	NA	NA	NA	1	1	1	0	3	1.18252	5.2861	1.1485	-5.16501	1.40951	-5.57124	NA	NA	0.237	1.2495e-07	0.25076	2.40421e-07	0.158686	2.52936e-08	NA	NA	0.728144	5.44931e-05	0.834506	0.000412653	0.742945	2.84703e-05	NA	NA
CD151	4.7776e-06	0.00225256	-4.57432	Skin_Sun_Exposed_Lower_leg	7.90519e-06	0.00600953	4.46774	Esophagus_Mucosa	2.06784e-07	0.000360603	5.19313	NA	NA	NA	1	1	1	0	3	1.18252	5.2861	1.1485	-5.16501	1.547	-5.68895	NA	NA	0.237	1.2495e-07	0.25076	2.40421e-07	0.121863	1.27819e-08	NA	NA	0.728144	5.44931e-05	0.834506	0.000412653	0.699958	1.70083e-05	NA	NA
CD151	4.7776e-06	0.00225256	-4.57432	Skin_Sun_Exposed_Lower_leg	7.90519e-06	0.00600953	4.46774	Kidney_Cortex	1.08808e-06	0.00165606	4.875	NA	NA	NA	1	1	1	0	3	1.18252	5.2861	1.1485	-5.16501	1.56815	-5.37092	NA	NA	0.237	1.2495e-07	0.25076	2.40421e-07	0.116846	7.83369e-08	NA	NA	0.728144	5.44931e-05	0.834506	0.000412653	0.732903	0.000101478	NA	NA
CD151	4.7776e-06	0.00225256	-4.57432	Skin_Sun_Exposed_Lower_leg	7.90519e-06	0.00600953	4.46774	Liver	3.31604e-06	0.00382826	4.65021	NA	NA	NA	1	1	1	0	3	1.18252	5.2861	1.1485	-5.16501	1.15567	-5.52245	NA	NA	0.237	1.2495e-07	0.25076	2.40421e-07	0.247817	3.34297e-08	NA	NA	0.728144	5.44931e-05	0.834506	0.000412653	0.83669	4.25147e-05	NA	NA
CD151	4.7776e-06	0.00225256	-4.57432	Skin_Sun_Exposed_Lower_leg	7.90519e-06	0.00600953	4.46774	Minor_Salivary_Gland	1.41515e-06	0.00215562	4.82286	NA	NA	NA	1	1	1	0	3	1.18252	5.2861	1.1485	-5.16501	1.33931	-5.57679	NA	NA	0.237	1.2495e-07	0.25076	2.40421e-07	0.18047	2.44992e-08	NA	NA	0.728144	5.44931e-05	0.834506	0.000412653	0.774561	2.59303e-05	NA	NA
CD151	4.7776e-06	0.00225256	-4.57432	Skin_Sun_Exposed_Lower_leg	7.90519e-06	0.00600953	4.46774	Nerve_Tibial	1.08808e-06	0.00151531	-4.875	NA	NA	NA	1	1	1	0	3	1.18252	5.2861	1.1485	-5.16501	-1.56815	5.37092	NA	NA	0.237	1.2495e-07	0.25076	2.40421e-07	0.116846	7.83369e-08	NA	NA	0.728144	5.44931e-05	0.834506	0.000412653	0.699355	9.90335e-05	NA	NA
CD151	4.7776e-06	0.00225256	-4.57432	Skin_Sun_Exposed_Lower_leg	7.90519e-06	0.00600953	4.46774	Pancreas	6.27257e-07	0.00116327	4.98263	NA	NA	NA	1	1	1	0	3	1.18252	5.2861	1.1485	-5.16501	1.7145	-5.37097	NA	NA	0.237	1.2495e-07	0.25076	2.40421e-07	0.0864365	7.83156e-08	NA	NA	0.728144	5.44931e-05	0.834506	0.000412653	0.647017	9.35536e-05	NA	NA
CD151	4.7776e-06	0.00225256	-4.57432	Skin_Sun_Exposed_Lower_leg	7.90519e-06	0.00600953	4.46774	Pituitary	1.28977e-06	0.00178036	4.84132	NA	NA	NA	1	1	1	0	3	1.18252	5.2861	1.1485	-5.16501	1.4138	-5.52387	NA	NA	0.237	1.2495e-07	0.25076	2.40421e-07	0.157422	3.31605e-08	NA	NA	0.728144	5.44931e-05	0.834506	0.000412653	0.769471	3.62133e-05	NA	NA
CD151	4.7776e-06	0.00225256	-4.57432	Skin_Sun_Exposed_Lower_leg	7.90519e-06	0.00600953	4.46774	Prostate	5.11803e-07	0.000697306	5.02183	NA	NA	NA	1	1	1	0	3	1.18252	5.2861	1.1485	-5.16501	1.78586	-5.35183	NA	NA	0.237	1.2495e-07	0.25076	2.40421e-07	0.0741214	8.70679e-08	NA	NA	0.728144	5.44931e-05	0.834506	0.000412653	0.655859	9.61598e-05	NA	NA
CD151	4.7776e-06	0.00225256	-4.57432	Skin_Sun_Exposed_Lower_leg	7.90519e-06	0.00600953	4.46774	Skin_Not_Sun_Exposed_Suprapubic	3.45586e-06	0.00388923	4.64168	NA	NA	NA	1	1	1	0	3	1.18252	5.2861	1.1485	-5.16501	1.27825	-5.27041	NA	NA	0.237	1.2495e-07	0.25076	2.40421e-07	0.201163	1.36121e-07	NA	NA	0.728144	5.44931e-05	0.834506	0.000412653	0.805104	0.000128631	NA	NA
CD151	4.7776e-06	0.00225256	-4.57432	Skin_Sun_Exposed_Lower_leg	7.90519e-06	0.00600953	4.46774	Skin_Sun_Exposed_Lower_leg	1.08808e-06	0.00140358	4.875	NA	NA	NA	1	1	1	0	3	1.18252	5.2861	1.1485	-5.16501	1.72069	-4.9149	NA	NA	0.237	1.2495e-07	0.25076	2.40421e-07	0.0853078	8.88274e-07	NA	NA	0.728144	5.44931e-05	0.834506	0.000412653	0.669045	0.00074505	NA	NA
CD151	4.7776e-06	0.00225256	-4.57432	Skin_Sun_Exposed_Lower_leg	7.90519e-06	0.00600953	4.46774	Small_Intestine_Terminal_Ileum	1.08808e-06	0.00138007	4.875	NA	NA	NA	1	1	1	0	3	1.18252	5.2861	1.1485	-5.16501	1.56815	-5.37092	NA	NA	0.237	1.2495e-07	0.25076	2.40421e-07	0.116846	7.83369e-08	NA	NA	0.728144	5.44931e-05	0.834506	0.000412653	0.719206	0.000100249	NA	NA
CD151	4.7776e-06	0.00225256	-4.57432	Skin_Sun_Exposed_Lower_leg	7.90519e-06	0.00600953	4.46774	Spleen	2.06784e-07	0.000386953	5.19313	NA	NA	NA	1	1	1	0	3	1.18252	5.2861	1.1485	-5.16501	1.547	-5.68895	NA	NA	0.237	1.2495e-07	0.25076	2.40421e-07	0.121863	1.27819e-08	NA	NA	0.728144	5.44931e-05	0.834506	0.000412653	0.714811	1.73957e-05	NA	NA
CD151	4.7776e-06	0.00225256	-4.57432	Skin_Sun_Exposed_Lower_leg	7.90519e-06	0.00600953	4.46774	Thyroid	1.21432e-05	0.00897119	-4.375	NA	NA	NA	1	1	1	0	3	1.18252	5.2861	1.1485	-5.16501	-0.874077	5.34585	NA	NA	0.237	1.2495e-07	0.25076	2.40421e-07	0.382076	8.99925e-08	NA	NA	0.728144	5.44931e-05	0.834506	0.000412653	0.878692	8.26351e-05	NA	NA
CD151	4.7776e-06	0.00225256	-4.57432	Skin_Sun_Exposed_Lower_leg	7.90519e-06	0.00600953	4.46774	Uterus	3.31604e-06	0.00365817	4.65021	NA	NA	NA	1	1	1	0	3	1.18252	5.2861	1.1485	-5.16501	1.15567	-5.52245	NA	NA	0.237	1.2495e-07	0.25076	2.40421e-07	0.247817	3.34297e-08	NA	NA	0.728144	5.44931e-05	0.834506	0.000412653	0.822877	3.43614e-05	NA	NA
CD151	4.7776e-06	0.00225256	-4.57432	Skin_Sun_Exposed_Lower_leg	7.90519e-06	0.00600953	4.46774	smultixcan	2.06784e-07	0.000356824	5.19313	NA	NA	NA	1	1	1	0	3	1.18252	5.2861	1.1485	-5.16501	0.38675	-1.42224	NA	NA	0.237	1.2495e-07	0.25076	2.40421e-07	0.113048	1.13794e-08	NA	NA	0.728144	5.44931e-05	0.834506	0.000412653	0.68919	1.4187e-05	NA	NA
CD151	4.7776e-06	0.00225256	-4.57432	Vagina	6.05941e-06	0.00585945	4.52431	Adrenal_Gland	1.08808e-06	0.0026151	4.875	NA	NA	NA	1	1	1	0	3	1.18252	5.2861	1.24589	-5.1282	1.56815	-5.37092	NA	NA	0.237	1.2495e-07	0.212806	2.92529e-07	0.116846	7.83369e-08	NA	NA	0.728144	5.44931e-05	0.823586	0.00032968	0.711626	0.00011204	NA	NA
CD151	4.7776e-06	0.00225256	-4.57432	Vagina	6.05941e-06	0.00585945	4.52431	Artery_Tibial	5.88129e-06	0.00732043	-4.53061	NA	NA	NA	1	1	1	0	3	1.18252	5.2861	1.24589	-5.1282	-0.871695	5.71282	NA	NA	0.237	1.2495e-07	0.212806	2.92529e-07	0.383375	1.11119e-08	NA	NA	0.728144	5.44931e-05	0.823586	0.00032968	0.884759	1.29657e-05	NA	NA
CD151	4.7776e-06	0.00225256	-4.57432	Vagina	6.05941e-06	0.00585945	4.52431	Brain_Amygdala	3.31604e-06	0.00428626	4.65021	NA	NA	NA	1	1	1	0	3	1.18252	5.2861	1.24589	-5.1282	1.15567	-5.52245	NA	NA	0.237	1.2495e-07	0.212806	2.92529e-07	0.247817	3.34297e-08	NA	NA	0.728144	5.44931e-05	0.823586	0.00032968	0.843093	3.86762e-05	NA	NA
CD151	4.7776e-06	0.00225256	-4.57432	Vagina	6.05941e-06	0.00585945	4.52431	Brain_Anterior_cingulate_cortex_BA24	3.31604e-06	0.00514871	4.65021	NA	NA	NA	1	1	1	0	3	1.18252	5.2861	1.24589	-5.1282	1.15567	-5.52245	NA	NA	0.237	1.2495e-07	0.212806	2.92529e-07	0.247817	3.34297e-08	NA	NA	0.728144	5.44931e-05	0.823586	0.00032968	0.841347	6.05514e-05	NA	NA
CD151	4.7776e-06	0.00225256	-4.57432	Vagina	6.05941e-06	0.00585945	4.52431	Brain_Cerebellar_Hemisphere	3.31604e-06	0.00459548	4.65021	NA	NA	NA	1	1	1	0	3	1.18252	5.2861	1.24589	-5.1282	1.15567	-5.52245	NA	NA	0.237	1.2495e-07	0.212806	2.92529e-07	0.247817	3.34297e-08	NA	NA	0.728144	5.44931e-05	0.823586	0.00032968	0.818807	4.19774e-05	NA	NA
CD151	4.7776e-06	0.00225256	-4.57432	Vagina	6.05941e-06	0.00585945	4.52431	Brain_Cerebellum	1.92197e-06	0.00235092	-4.76146	NA	NA	NA	1	1	1	0	3	1.18252	5.2861	1.24589	-5.1282	-1.44726	5.21248	NA	NA	0.237	1.2495e-07	0.212806	2.92529e-07	0.147823	1.86337e-07	NA	NA	0.728144	5.44931e-05	0.823586	0.00032968	0.751913	0.000201989	NA	NA
CD151	4.7776e-06	0.00225256	-4.57432	Vagina	6.05941e-06	0.00585945	4.52431	Brain_Cortex	2.81796e-07	0.000647991	5.13523	NA	NA	NA	1	1	1	0	3	1.18252	5.2861	1.24589	-5.1282	2.00587	-5.28206	NA	NA	0.237	1.2495e-07	0.212806	2.92529e-07	0.0448697	1.2774e-07	NA	NA	0.728144	5.44931e-05	0.823586	0.00032968	0.570717	0.000145662	NA	NA
CD151	4.7776e-06	0.00225256	-4.57432	Vagina	6.05941e-06	0.00585945	4.52431	Brain_Hippocampus	3.12266e-06	0.00388839	-4.66258	NA	NA	NA	1	1	1	0	3	1.18252	5.2861	1.24589	-5.1282	-1.29393	5.2869	NA	NA	0.237	1.2495e-07	0.212806	2.92529e-07	0.195689	1.24404e-07	NA	NA	0.728144	5.44931e-05	0.823586	0.00032968	0.806871	0.000138312	NA	NA
CD151	4.7776e-06	0.00225256	-4.57432	Vagina	6.05941e-06	0.00585945	4.52431	Brain_Hypothalamus	2.06784e-07	0.000404532	-5.19313	NA	NA	NA	1	1	1	0	3	1.18252	5.2861	1.24589	-5.1282	-1.547	5.68895	NA	NA	0.237	1.2495e-07	0.212806	2.92529e-07	0.121863	1.27819e-08	NA	NA	0.728144	5.44931e-05	0.823586	0.00032968	0.723591	2.10876e-05	NA	NA
CD151	4.7776e-06	0.00225256	-4.57432	Vagina	6.05941e-06	0.00585945	4.52431	Brain_Nucleus_accumbens_basal_ganglia	2.34653e-06	0.00332018	-4.72103	NA	NA	NA	1	1	1	0	3	1.18252	5.2861	1.24589	-5.1282	-1.66604	3.94042	NA	NA	0.237	1.2495e-07	0.212806	2.92529e-07	0.0957056	8.13386e-05	NA	NA	0.728144	5.44931e-05	0.823586	0.00032968	0.684289	0.0290205	NA	NA
CD151	4.7776e-06	0.00225256	-4.57432	Vagina	6.05941e-06	0.00585945	4.52431	Brain_Putamen_basal_ganglia	1.15324e-06	0.00212854	4.86351	NA	NA	NA	1	1	1	0	3	1.18252	5.2861	1.24589	-5.1282	1.54996	-5.41032	NA	NA	0.237	1.2495e-07	0.212806	2.92529e-07	0.121151	6.29136e-08	NA	NA	0.728144	5.44931e-05	0.823586	0.00032968	0.730498	8.61065e-05	NA	NA
CD151	4.7776e-06	0.00225256	-4.57432	Vagina	6.05941e-06	0.00585945	4.52431	Brain_Substantia_nigra	2.65326e-06	0.00264831	4.69598	NA	NA	NA	1	1	1	0	3	1.18252	5.2861	1.24589	-5.1282	1.54149	-5.17586	NA	NA	0.237	1.2495e-07	0.212806	2.92529e-07	0.123197	2.26866e-07	NA	NA	0.728144	5.44931e-05	0.823586	0.00032968	0.726455	0.00026973	NA	NA
CD151	4.7776e-06	0.00225256	-4.57432	Vagina	6.05941e-06	0.00585945	4.52431	Cells_Cultured_fibroblasts	1.08838e-05	0.00788497	4.39883	NA	NA	NA	1	1	1	0	3	1.18252	5.2861	1.24589	-5.1282	1.22925	-5.08195	NA	NA	0.237	1.2495e-07	0.212806	2.92529e-07	0.218979	3.73578e-07	NA	NA	0.728144	5.44931e-05	0.823586	0.00032968	0.796372	0.000395194	NA	NA
CD151	4.7776e-06	0.00225256	-4.57432	Vagina	6.05941e-06	0.00585945	4.52431	Cells_EBV-transformed_lymphocytes	1.11178e-06	0.00168866	4.87075	NA	NA	NA	1	1	1	0	3	1.18252	5.2861	1.24589	-5.1282	1.40951	-5.57124	NA	NA	0.237	1.2495e-07	0.212806	2.92529e-07	0.158686	2.52936e-08	NA	NA	0.728144	5.44931e-05	0.823586	0.00032968	0.742945	2.84703e-05	NA	NA
CD151	4.7776e-06	0.00225256	-4.57432	Vagina	6.05941e-06	0.00585945	4.52431	Esophagus_Mucosa	2.06784e-07	0.000360603	5.19313	NA	NA	NA	1	1	1	0	3	1.18252	5.2861	1.24589	-5.1282	1.547	-5.68895	NA	NA	0.237	1.2495e-07	0.212806	2.92529e-07	0.121863	1.27819e-08	NA	NA	0.728144	5.44931e-05	0.823586	0.00032968	0.699958	1.70083e-05	NA	NA
CD151	4.7776e-06	0.00225256	-4.57432	Vagina	6.05941e-06	0.00585945	4.52431	Kidney_Cortex	1.08808e-06	0.00165606	4.875	NA	NA	NA	1	1	1	0	3	1.18252	5.2861	1.24589	-5.1282	1.56815	-5.37092	NA	NA	0.237	1.2495e-07	0.212806	2.92529e-07	0.116846	7.83369e-08	NA	NA	0.728144	5.44931e-05	0.823586	0.00032968	0.732903	0.000101478	NA	NA
CD151	4.7776e-06	0.00225256	-4.57432	Vagina	6.05941e-06	0.00585945	4.52431	Liver	3.31604e-06	0.00382826	4.65021	NA	NA	NA	1	1	1	0	3	1.18252	5.2861	1.24589	-5.1282	1.15567	-5.52245	NA	NA	0.237	1.2495e-07	0.212806	2.92529e-07	0.247817	3.34297e-08	NA	NA	0.728144	5.44931e-05	0.823586	0.00032968	0.83669	4.25147e-05	NA	NA
CD151	4.7776e-06	0.00225256	-4.57432	Vagina	6.05941e-06	0.00585945	4.52431	Minor_Salivary_Gland	1.41515e-06	0.00215562	4.82286	NA	NA	NA	1	1	1	0	3	1.18252	5.2861	1.24589	-5.1282	1.33931	-5.57679	NA	NA	0.237	1.2495e-07	0.212806	2.92529e-07	0.18047	2.44992e-08	NA	NA	0.728144	5.44931e-05	0.823586	0.00032968	0.774561	2.59303e-05	NA	NA
CD151	4.7776e-06	0.00225256	-4.57432	Vagina	6.05941e-06	0.00585945	4.52431	Nerve_Tibial	1.08808e-06	0.00151531	-4.875	NA	NA	NA	1	1	1	0	3	1.18252	5.2861	1.24589	-5.1282	-1.56815	5.37092	NA	NA	0.237	1.2495e-07	0.212806	2.92529e-07	0.116846	7.83369e-08	NA	NA	0.728144	5.44931e-05	0.823586	0.00032968	0.699355	9.90335e-05	NA	NA
CD151	4.7776e-06	0.00225256	-4.57432	Vagina	6.05941e-06	0.00585945	4.52431	Pancreas	6.27257e-07	0.00116327	4.98263	NA	NA	NA	1	1	1	0	3	1.18252	5.2861	1.24589	-5.1282	1.7145	-5.37097	NA	NA	0.237	1.2495e-07	0.212806	2.92529e-07	0.0864365	7.83156e-08	NA	NA	0.728144	5.44931e-05	0.823586	0.00032968	0.647017	9.35536e-05	NA	NA
CD151	4.7776e-06	0.00225256	-4.57432	Vagina	6.05941e-06	0.00585945	4.52431	Pituitary	1.28977e-06	0.00178036	4.84132	NA	NA	NA	1	1	1	0	3	1.18252	5.2861	1.24589	-5.1282	1.4138	-5.52387	NA	NA	0.237	1.2495e-07	0.212806	2.92529e-07	0.157422	3.31605e-08	NA	NA	0.728144	5.44931e-05	0.823586	0.00032968	0.769471	3.62133e-05	NA	NA
CD151	4.7776e-06	0.00225256	-4.57432	Vagina	6.05941e-06	0.00585945	4.52431	Prostate	5.11803e-07	0.000697306	5.02183	NA	NA	NA	1	1	1	0	3	1.18252	5.2861	1.24589	-5.1282	1.78586	-5.35183	NA	NA	0.237	1.2495e-07	0.212806	2.92529e-07	0.0741214	8.70679e-08	NA	NA	0.728144	5.44931e-05	0.823586	0.00032968	0.655859	9.61598e-05	NA	NA
CD151	4.7776e-06	0.00225256	-4.57432	Vagina	6.05941e-06	0.00585945	4.52431	Skin_Not_Sun_Exposed_Suprapubic	3.45586e-06	0.00388923	4.64168	NA	NA	NA	1	1	1	0	3	1.18252	5.2861	1.24589	-5.1282	1.27825	-5.27041	NA	NA	0.237	1.2495e-07	0.212806	2.92529e-07	0.201163	1.36121e-07	NA	NA	0.728144	5.44931e-05	0.823586	0.00032968	0.805104	0.000128631	NA	NA
CD151	4.7776e-06	0.00225256	-4.57432	Vagina	6.05941e-06	0.00585945	4.52431	Skin_Sun_Exposed_Lower_leg	1.08808e-06	0.00140358	4.875	NA	NA	NA	1	1	1	0	3	1.18252	5.2861	1.24589	-5.1282	1.72069	-4.9149	NA	NA	0.237	1.2495e-07	0.212806	2.92529e-07	0.0853078	8.88274e-07	NA	NA	0.728144	5.44931e-05	0.823586	0.00032968	0.669045	0.00074505	NA	NA
CD151	4.7776e-06	0.00225256	-4.57432	Vagina	6.05941e-06	0.00585945	4.52431	Small_Intestine_Terminal_Ileum	1.08808e-06	0.00138007	4.875	NA	NA	NA	1	1	1	0	3	1.18252	5.2861	1.24589	-5.1282	1.56815	-5.37092	NA	NA	0.237	1.2495e-07	0.212806	2.92529e-07	0.116846	7.83369e-08	NA	NA	0.728144	5.44931e-05	0.823586	0.00032968	0.719206	0.000100249	NA	NA
CD151	4.7776e-06	0.00225256	-4.57432	Vagina	6.05941e-06	0.00585945	4.52431	Spleen	2.06784e-07	0.000386953	5.19313	NA	NA	NA	1	1	1	0	3	1.18252	5.2861	1.24589	-5.1282	1.547	-5.68895	NA	NA	0.237	1.2495e-07	0.212806	2.92529e-07	0.121863	1.27819e-08	NA	NA	0.728144	5.44931e-05	0.823586	0.00032968	0.714811	1.73957e-05	NA	NA
CD151	4.7776e-06	0.00225256	-4.57432	Vagina	6.05941e-06	0.00585945	4.52431	Thyroid	1.21432e-05	0.00897119	-4.375	NA	NA	NA	1	1	1	0	3	1.18252	5.2861	1.24589	-5.1282	-0.874077	5.34585	NA	NA	0.237	1.2495e-07	0.212806	2.92529e-07	0.382076	8.99925e-08	NA	NA	0.728144	5.44931e-05	0.823586	0.00032968	0.878692	8.26351e-05	NA	NA
CD151	4.7776e-06	0.00225256	-4.57432	Vagina	6.05941e-06	0.00585945	4.52431	Uterus	3.31604e-06	0.00365817	4.65021	NA	NA	NA	1	1	1	0	3	1.18252	5.2861	1.24589	-5.1282	1.15567	-5.52245	NA	NA	0.237	1.2495e-07	0.212806	2.92529e-07	0.247817	3.34297e-08	NA	NA	0.728144	5.44931e-05	0.823586	0.00032968	0.822877	3.43614e-05	NA	NA
CD151	4.7776e-06	0.00225256	-4.57432	Vagina	6.05941e-06	0.00585945	4.52431	smultixcan	2.06784e-07	0.000356824	5.19313	NA	NA	NA	1	1	1	0	3	1.18252	5.2861	1.24589	-5.1282	0.38675	-1.42224	NA	NA	0.237	1.2495e-07	0.212806	2.92529e-07	0.113048	1.13794e-08	NA	NA	0.728144	5.44931e-05	0.823586	0.00032968	0.68919	1.4187e-05	NA	NA
CD151	4.7776e-06	0.00225256	-4.57432	smultixcan	7.3422e-06	0.00354111	4.10747	Adrenal_Gland	1.08808e-06	0.0026151	4.875	NA	NA	NA	1	1	1	0	3	1.18252	5.2861	0.874603	-4.75451	1.56815	-5.37092	NA	NA	0.237	1.2495e-07	0.643703	2.35934e-07	0.116846	7.83369e-08	NA	NA	0.728144	5.44931e-05	0.915942	9.41032e-05	0.711626	0.00011204	NA	NA
CD151	4.7776e-06	0.00225256	-4.57432	smultixcan	7.3422e-06	0.00354111	4.10747	Artery_Tibial	5.88129e-06	0.00732043	-4.53061	NA	NA	NA	1	1	1	0	3	1.18252	5.2861	0.874603	-4.75451	-0.871695	5.71282	NA	NA	0.237	1.2495e-07	0.643703	2.35934e-07	0.383375	1.11119e-08	NA	NA	0.728144	5.44931e-05	0.915942	9.41032e-05	0.884759	1.29657e-05	NA	NA
CD151	4.7776e-06	0.00225256	-4.57432	smultixcan	7.3422e-06	0.00354111	4.10747	Brain_Amygdala	3.31604e-06	0.00428626	4.65021	NA	NA	NA	1	1	1	0	3	1.18252	5.2861	0.874603	-4.75451	1.15567	-5.52245	NA	NA	0.237	1.2495e-07	0.643703	2.35934e-07	0.247817	3.34297e-08	NA	NA	0.728144	5.44931e-05	0.915942	9.41032e-05	0.843093	3.86762e-05	NA	NA
CD151	4.7776e-06	0.00225256	-4.57432	smultixcan	7.3422e-06	0.00354111	4.10747	Brain_Anterior_cingulate_cortex_BA24	3.31604e-06	0.00514871	4.65021	NA	NA	NA	1	1	1	0	3	1.18252	5.2861	0.874603	-4.75451	1.15567	-5.52245	NA	NA	0.237	1.2495e-07	0.643703	2.35934e-07	0.247817	3.34297e-08	NA	NA	0.728144	5.44931e-05	0.915942	9.41032e-05	0.841347	6.05514e-05	NA	NA
CD151	4.7776e-06	0.00225256	-4.57432	smultixcan	7.3422e-06	0.00354111	4.10747	Brain_Cerebellar_Hemisphere	3.31604e-06	0.00459548	4.65021	NA	NA	NA	1	1	1	0	3	1.18252	5.2861	0.874603	-4.75451	1.15567	-5.52245	NA	NA	0.237	1.2495e-07	0.643703	2.35934e-07	0.247817	3.34297e-08	NA	NA	0.728144	5.44931e-05	0.915942	9.41032e-05	0.818807	4.19774e-05	NA	NA
CD151	4.7776e-06	0.00225256	-4.57432	smultixcan	7.3422e-06	0.00354111	4.10747	Brain_Cerebellum	1.92197e-06	0.00235092	-4.76146	NA	NA	NA	1	1	1	0	3	1.18252	5.2861	0.874603	-4.75451	-1.44726	5.21248	NA	NA	0.237	1.2495e-07	0.643703	2.35934e-07	0.147823	1.86337e-07	NA	NA	0.728144	5.44931e-05	0.915942	9.41032e-05	0.751913	0.000201989	NA	NA
CD151	4.7776e-06	0.00225256	-4.57432	smultixcan	7.3422e-06	0.00354111	4.10747	Brain_Cortex	2.81796e-07	0.000647991	5.13523	NA	NA	NA	1	1	1	0	3	1.18252	5.2861	0.874603	-4.75451	2.00587	-5.28206	NA	NA	0.237	1.2495e-07	0.643703	2.35934e-07	0.0448697	1.2774e-07	NA	NA	0.728144	5.44931e-05	0.915942	9.41032e-05	0.570717	0.000145662	NA	NA
CD151	4.7776e-06	0.00225256	-4.57432	smultixcan	7.3422e-06	0.00354111	4.10747	Brain_Hippocampus	3.12266e-06	0.00388839	-4.66258	NA	NA	NA	1	1	1	0	3	1.18252	5.2861	0.874603	-4.75451	-1.29393	5.2869	NA	NA	0.237	1.2495e-07	0.643703	2.35934e-07	0.195689	1.24404e-07	NA	NA	0.728144	5.44931e-05	0.915942	9.41032e-05	0.806871	0.000138312	NA	NA
CD151	4.7776e-06	0.00225256	-4.57432	smultixcan	7.3422e-06	0.00354111	4.10747	Brain_Hypothalamus	2.06784e-07	0.000404532	-5.19313	NA	NA	NA	1	1	1	0	3	1.18252	5.2861	0.874603	-4.75451	-1.547	5.68895	NA	NA	0.237	1.2495e-07	0.643703	2.35934e-07	0.121863	1.27819e-08	NA	NA	0.728144	5.44931e-05	0.915942	9.41032e-05	0.723591	2.10876e-05	NA	NA
CD151	4.7776e-06	0.00225256	-4.57432	smultixcan	7.3422e-06	0.00354111	4.10747	Brain_Nucleus_accumbens_basal_ganglia	2.34653e-06	0.00332018	-4.72103	NA	NA	NA	1	1	1	0	3	1.18252	5.2861	0.874603	-4.75451	-1.66604	3.94042	NA	NA	0.237	1.2495e-07	0.643703	2.35934e-07	0.0957056	8.13386e-05	NA	NA	0.728144	5.44931e-05	0.915942	9.41032e-05	0.684289	0.0290205	NA	NA
CD151	4.7776e-06	0.00225256	-4.57432	smultixcan	7.3422e-06	0.00354111	4.10747	Brain_Putamen_basal_ganglia	1.15324e-06	0.00212854	4.86351	NA	NA	NA	1	1	1	0	3	1.18252	5.2861	0.874603	-4.75451	1.54996	-5.41032	NA	NA	0.237	1.2495e-07	0.643703	2.35934e-07	0.121151	6.29136e-08	NA	NA	0.728144	5.44931e-05	0.915942	9.41032e-05	0.730498	8.61065e-05	NA	NA
CD151	4.7776e-06	0.00225256	-4.57432	smultixcan	7.3422e-06	0.00354111	4.10747	Brain_Substantia_nigra	2.65326e-06	0.00264831	4.69598	NA	NA	NA	1	1	1	0	3	1.18252	5.2861	0.874603	-4.75451	1.54149	-5.17586	NA	NA	0.237	1.2495e-07	0.643703	2.35934e-07	0.123197	2.26866e-07	NA	NA	0.728144	5.44931e-05	0.915942	9.41032e-05	0.726455	0.00026973	NA	NA
CD151	4.7776e-06	0.00225256	-4.57432	smultixcan	7.3422e-06	0.00354111	4.10747	Cells_Cultured_fibroblasts	1.08838e-05	0.00788497	4.39883	NA	NA	NA	1	1	1	0	3	1.18252	5.2861	0.874603	-4.75451	1.22925	-5.08195	NA	NA	0.237	1.2495e-07	0.643703	2.35934e-07	0.218979	3.73578e-07	NA	NA	0.728144	5.44931e-05	0.915942	9.41032e-05	0.796372	0.000395194	NA	NA
CD151	4.7776e-06	0.00225256	-4.57432	smultixcan	7.3422e-06	0.00354111	4.10747	Cells_EBV-transformed_lymphocytes	1.11178e-06	0.00168866	4.87075	NA	NA	NA	1	1	1	0	3	1.18252	5.2861	0.874603	-4.75451	1.40951	-5.57124	NA	NA	0.237	1.2495e-07	0.643703	2.35934e-07	0.158686	2.52936e-08	NA	NA	0.728144	5.44931e-05	0.915942	9.41032e-05	0.742945	2.84703e-05	NA	NA
CD151	4.7776e-06	0.00225256	-4.57432	smultixcan	7.3422e-06	0.00354111	4.10747	Esophagus_Mucosa	2.06784e-07	0.000360603	5.19313	NA	NA	NA	1	1	1	0	3	1.18252	5.2861	0.874603	-4.75451	1.547	-5.68895	NA	NA	0.237	1.2495e-07	0.643703	2.35934e-07	0.121863	1.27819e-08	NA	NA	0.728144	5.44931e-05	0.915942	9.41032e-05	0.699958	1.70083e-05	NA	NA
CD151	4.7776e-06	0.00225256	-4.57432	smultixcan	7.3422e-06	0.00354111	4.10747	Kidney_Cortex	1.08808e-06	0.00165606	4.875	NA	NA	NA	1	1	1	0	3	1.18252	5.2861	0.874603	-4.75451	1.56815	-5.37092	NA	NA	0.237	1.2495e-07	0.643703	2.35934e-07	0.116846	7.83369e-08	NA	NA	0.728144	5.44931e-05	0.915942	9.41032e-05	0.732903	0.000101478	NA	NA
CD151	4.7776e-06	0.00225256	-4.57432	smultixcan	7.3422e-06	0.00354111	4.10747	Liver	3.31604e-06	0.00382826	4.65021	NA	NA	NA	1	1	1	0	3	1.18252	5.2861	0.874603	-4.75451	1.15567	-5.52245	NA	NA	0.237	1.2495e-07	0.643703	2.35934e-07	0.247817	3.34297e-08	NA	NA	0.728144	5.44931e-05	0.915942	9.41032e-05	0.83669	4.25147e-05	NA	NA
CD151	4.7776e-06	0.00225256	-4.57432	smultixcan	7.3422e-06	0.00354111	4.10747	Minor_Salivary_Gland	1.41515e-06	0.00215562	4.82286	NA	NA	NA	1	1	1	0	3	1.18252	5.2861	0.874603	-4.75451	1.33931	-5.57679	NA	NA	0.237	1.2495e-07	0.643703	2.35934e-07	0.18047	2.44992e-08	NA	NA	0.728144	5.44931e-05	0.915942	9.41032e-05	0.774561	2.59303e-05	NA	NA
CD151	4.7776e-06	0.00225256	-4.57432	smultixcan	7.3422e-06	0.00354111	4.10747	Nerve_Tibial	1.08808e-06	0.00151531	-4.875	NA	NA	NA	1	1	1	0	3	1.18252	5.2861	0.874603	-4.75451	-1.56815	5.37092	NA	NA	0.237	1.2495e-07	0.643703	2.35934e-07	0.116846	7.83369e-08	NA	NA	0.728144	5.44931e-05	0.915942	9.41032e-05	0.699355	9.90335e-05	NA	NA
CD151	4.7776e-06	0.00225256	-4.57432	smultixcan	7.3422e-06	0.00354111	4.10747	Pancreas	6.27257e-07	0.00116327	4.98263	NA	NA	NA	1	1	1	0	3	1.18252	5.2861	0.874603	-4.75451	1.7145	-5.37097	NA	NA	0.237	1.2495e-07	0.643703	2.35934e-07	0.0864365	7.83156e-08	NA	NA	0.728144	5.44931e-05	0.915942	9.41032e-05	0.647017	9.35536e-05	NA	NA
CD151	4.7776e-06	0.00225256	-4.57432	smultixcan	7.3422e-06	0.00354111	4.10747	Pituitary	1.28977e-06	0.00178036	4.84132	NA	NA	NA	1	1	1	0	3	1.18252	5.2861	0.874603	-4.75451	1.4138	-5.52387	NA	NA	0.237	1.2495e-07	0.643703	2.35934e-07	0.157422	3.31605e-08	NA	NA	0.728144	5.44931e-05	0.915942	9.41032e-05	0.769471	3.62133e-05	NA	NA
CD151	4.7776e-06	0.00225256	-4.57432	smultixcan	7.3422e-06	0.00354111	4.10747	Prostate	5.11803e-07	0.000697306	5.02183	NA	NA	NA	1	1	1	0	3	1.18252	5.2861	0.874603	-4.75451	1.78586	-5.35183	NA	NA	0.237	1.2495e-07	0.643703	2.35934e-07	0.0741214	8.70679e-08	NA	NA	0.728144	5.44931e-05	0.915942	9.41032e-05	0.655859	9.61598e-05	NA	NA
CD151	4.7776e-06	0.00225256	-4.57432	smultixcan	7.3422e-06	0.00354111	4.10747	Skin_Not_Sun_Exposed_Suprapubic	3.45586e-06	0.00388923	4.64168	NA	NA	NA	1	1	1	0	3	1.18252	5.2861	0.874603	-4.75451	1.27825	-5.27041	NA	NA	0.237	1.2495e-07	0.643703	2.35934e-07	0.201163	1.36121e-07	NA	NA	0.728144	5.44931e-05	0.915942	9.41032e-05	0.805104	0.000128631	NA	NA
CD151	4.7776e-06	0.00225256	-4.57432	smultixcan	7.3422e-06	0.00354111	4.10747	Skin_Sun_Exposed_Lower_leg	1.08808e-06	0.00140358	4.875	NA	NA	NA	1	1	1	0	3	1.18252	5.2861	0.874603	-4.75451	1.72069	-4.9149	NA	NA	0.237	1.2495e-07	0.643703	2.35934e-07	0.0853078	8.88274e-07	NA	NA	0.728144	5.44931e-05	0.915942	9.41032e-05	0.669045	0.00074505	NA	NA
CD151	4.7776e-06	0.00225256	-4.57432	smultixcan	7.3422e-06	0.00354111	4.10747	Small_Intestine_Terminal_Ileum	1.08808e-06	0.00138007	4.875	NA	NA	NA	1	1	1	0	3	1.18252	5.2861	0.874603	-4.75451	1.56815	-5.37092	NA	NA	0.237	1.2495e-07	0.643703	2.35934e-07	0.116846	7.83369e-08	NA	NA	0.728144	5.44931e-05	0.915942	9.41032e-05	0.719206	0.000100249	NA	NA
CD151	4.7776e-06	0.00225256	-4.57432	smultixcan	7.3422e-06	0.00354111	4.10747	Spleen	2.06784e-07	0.000386953	5.19313	NA	NA	NA	1	1	1	0	3	1.18252	5.2861	0.874603	-4.75451	1.547	-5.68895	NA	NA	0.237	1.2495e-07	0.643703	2.35934e-07	0.121863	1.27819e-08	NA	NA	0.728144	5.44931e-05	0.915942	9.41032e-05	0.714811	1.73957e-05	NA	NA
CD151	4.7776e-06	0.00225256	-4.57432	smultixcan	7.3422e-06	0.00354111	4.10747	Thyroid	1.21432e-05	0.00897119	-4.375	NA	NA	NA	1	1	1	0	3	1.18252	5.2861	0.874603	-4.75451	-0.874077	5.34585	NA	NA	0.237	1.2495e-07	0.643703	2.35934e-07	0.382076	8.99925e-08	NA	NA	0.728144	5.44931e-05	0.915942	9.41032e-05	0.878692	8.26351e-05	NA	NA
CD151	4.7776e-06	0.00225256	-4.57432	smultixcan	7.3422e-06	0.00354111	4.10747	Uterus	3.31604e-06	0.00365817	4.65021	NA	NA	NA	1	1	1	0	3	1.18252	5.2861	0.874603	-4.75451	1.15567	-5.52245	NA	NA	0.237	1.2495e-07	0.643703	2.35934e-07	0.247817	3.34297e-08	NA	NA	0.728144	5.44931e-05	0.915942	9.41032e-05	0.822877	3.43614e-05	NA	NA
CD151	4.7776e-06	0.00225256	-4.57432	smultixcan	7.3422e-06	0.00354111	4.10747	smultixcan	2.06784e-07	0.000356824	5.19313	NA	NA	NA	1	1	1	0	3	1.18252	5.2861	0.874603	-4.75451	0.38675	-1.42224	NA	NA	0.237	1.2495e-07	0.643703	2.35934e-07	0.113048	1.13794e-08	NA	NA	0.728144	5.44931e-05	0.915942	9.41032e-05	0.68919	1.4187e-05	NA	NA
PON2	4.6549e-06	0.00225256	4.57977	Skin_Sun_Exposed_Lower_leg	5.4969e-06	0.00482163	-4.54487	Adipose_Subcutaneous	8.81192e-06	0.00732561	-4.44444	NA	NA	NA	1	1	1	0	3	2.61676	3.62695	-2.34468	2.69877	-2.90524	3.37828	NA	NA	0.008877	0.00028679	0.0190436	0.00695964	0.00366972	0.00072942	NA	NA	0.239735	0.0406184	0.455835	0.372576	0.198239	0.117917	NA	NA
PON2	4.6549e-06	0.00225256	4.57977	Skin_Sun_Exposed_Lower_leg	5.4969e-06	0.00482163	-4.54487	Adipose_Visceral_Omentum	8.81192e-06	0.00843878	4.44444	NA	NA	NA	1	1	1	0	3	2.61676	3.62695	-2.34468	2.69877	2.90524	-3.37828	NA	NA	0.008877	0.00028679	0.0190436	0.00695964	0.00366972	0.00072942	NA	NA	0.239735	0.0406184	0.455835	0.372576	0.20995	0.121203	NA	NA
PON2	4.6549e-06	0.00225256	4.57977	Skin_Sun_Exposed_Lower_leg	5.4969e-06	0.00482163	-4.54487	Adrenal_Gland	8.81192e-06	0.00962662	4.44444	NA	NA	NA	1	1	1	0	3	2.61676	3.62695	-2.34468	2.69877	2.90524	-3.37828	NA	NA	0.008877	0.00028679	0.0190436	0.00695964	0.00366972	0.00072942	NA	NA	0.239735	0.0406184	0.455835	0.372576	0.210583	0.110647	NA	NA
PON2	4.6549e-06	0.00225256	4.57977	Skin_Sun_Exposed_Lower_leg	5.4969e-06	0.00482163	-4.54487	Artery_Aorta	8.81192e-06	0.00905797	-4.44444	NA	NA	NA	1	1	1	0	3	2.61676	3.62695	-2.34468	2.69877	-2.90524	3.37828	NA	NA	0.008877	0.00028679	0.0190436	0.00695964	0.00366972	0.00072942	NA	NA	0.239735	0.0406184	0.455835	0.372576	0.202397	0.117128	NA	NA
PON2	4.6549e-06	0.00225256	4.57977	Skin_Sun_Exposed_Lower_leg	5.4969e-06	0.00482163	-4.54487	Artery_Coronary	8.81192e-06	0.00834017	-4.44444	NA	NA	NA	1	1	1	0	3	2.61676	3.62695	-2.34468	2.69877	-2.90524	3.37828	NA	NA	0.008877	0.00028679	0.0190436	0.00695964	0.00366972	0.00072942	NA	NA	0.239735	0.0406184	0.455835	0.372576	0.204002	0.115932	NA	NA
PON2	4.6549e-06	0.00225256	4.57977	Skin_Sun_Exposed_Lower_leg	5.4969e-06	0.00482163	-4.54487	Artery_Tibial	8.81192e-06	0.00925014	-4.44444	NA	NA	NA	1	1	1	0	3	2.61676	3.62695	-2.34468	2.69877	-3.0225	3.35136	NA	NA	0.008877	0.00028679	0.0190436	0.00695964	0.002507	0.000804164	NA	NA	0.239735	0.0406184	0.455835	0.372576	0.164945	0.125398	NA	NA
PON2	4.6549e-06	0.00225256	4.57977	Skin_Sun_Exposed_Lower_leg	5.4969e-06	0.00482163	-4.54487	Brain_Amygdala	8.81192e-06	0.0085426	-4.44444	NA	NA	NA	1	1	1	0	3	2.61676	3.62695	-2.34468	2.69877	-2.90524	3.37828	NA	NA	0.008877	0.00028679	0.0190436	0.00695964	0.00366972	0.00072942	NA	NA	0.239735	0.0406184	0.455835	0.372576	0.213783	0.11208	NA	NA
PON2	4.6549e-06	0.00225256	4.57977	Skin_Sun_Exposed_Lower_leg	5.4969e-06	0.00482163	-4.54487	Brain_Caudate_basal_ganglia	8.81192e-06	0.00938815	-4.44444	NA	NA	NA	1	1	1	0	3	2.61676	3.62695	-2.34468	2.69877	-2.90524	3.37828	NA	NA	0.008877	0.00028679	0.0190436	0.00695964	0.00366972	0.00072942	NA	NA	0.239735	0.0406184	0.455835	0.372576	0.214325	0.112079	NA	NA
PON2	4.6549e-06	0.00225256	4.57977	Skin_Sun_Exposed_Lower_leg	5.4969e-06	0.00482163	-4.54487	Brain_Cerebellar_Hemisphere	8.81192e-06	0.00849763	-4.44444	NA	NA	NA	1	1	1	0	3	2.61676	3.62695	-2.34468	2.69877	-2.90524	3.37828	NA	NA	0.008877	0.00028679	0.0190436	0.00695964	0.00366972	0.00072942	NA	NA	0.239735	0.0406184	0.455835	0.372576	0.205076	0.113503	NA	NA
PON2	4.6549e-06	0.00225256	4.57977	Skin_Sun_Exposed_Lower_leg	5.4969e-06	0.00482163	-4.54487	Brain_Cerebellum	8.81192e-06	0.00912034	-4.44444	NA	NA	NA	1	1	1	0	3	2.61676	3.62695	-2.34468	2.69877	-2.90524	3.37828	NA	NA	0.008877	0.00028679	0.0190436	0.00695964	0.00366972	0.00072942	NA	NA	0.239735	0.0406184	0.455835	0.372576	0.211251	0.119568	NA	NA
PON2	4.6549e-06	0.00225256	4.57977	Skin_Sun_Exposed_Lower_leg	5.4969e-06	0.00482163	-4.54487	Brain_Hippocampus	8.81192e-06	0.00861071	4.44444	NA	NA	NA	1	1	1	0	3	2.61676	3.62695	-2.34468	2.69877	2.90524	-3.37828	NA	NA	0.008877	0.00028679	0.0190436	0.00695964	0.00366972	0.00072942	NA	NA	0.239735	0.0406184	0.455835	0.372576	0.236063	0.130801	NA	NA
PON2	4.6549e-06	0.00225256	4.57977	Skin_Sun_Exposed_Lower_leg	5.4969e-06	0.00482163	-4.54487	Brain_Nucleus_accumbens_basal_ganglia	8.81192e-06	0.00935121	-4.44444	NA	NA	NA	1	1	1	0	3	2.61676	3.62695	-2.34468	2.69877	-2.90524	3.37828	NA	NA	0.008877	0.00028679	0.0190436	0.00695964	0.00366972	0.00072942	NA	NA	0.239735	0.0406184	0.455835	0.372576	0.212095	0.121991	NA	NA
PON2	4.6549e-06	0.00225256	4.57977	Skin_Sun_Exposed_Lower_leg	5.4969e-06	0.00482163	-4.54487	Brain_Spinal_cord_cervical_c-1	8.81192e-06	0.00859394	-4.44444	NA	NA	NA	1	1	1	0	3	2.61676	3.62695	-2.34468	2.69877	-2.90524	3.37828	NA	NA	0.008877	0.00028679	0.0190436	0.00695964	0.00366972	0.00072942	NA	NA	0.239735	0.0406184	0.455835	0.372576	0.217039	0.119395	NA	NA
PON2	4.6549e-06	0.00225256	4.57977	Skin_Sun_Exposed_Lower_leg	5.4969e-06	0.00482163	-4.54487	Brain_Substantia_nigra	8.81192e-06	0.00824575	4.44444	NA	NA	NA	1	1	1	0	3	2.61676	3.62695	-2.34468	2.69877	2.90524	-3.37828	NA	NA	0.008877	0.00028679	0.0190436	0.00695964	0.00366972	0.00072942	NA	NA	0.239735	0.0406184	0.455835	0.372576	0.230035	0.111901	NA	NA
PON2	4.6549e-06	0.00225256	4.57977	Skin_Sun_Exposed_Lower_leg	5.4969e-06	0.00482163	-4.54487	Cells_Cultured_fibroblasts	8.81192e-06	0.00700178	-4.44444	NA	NA	NA	1	1	1	0	3	2.61676	3.62695	-2.34468	2.69877	-2.90524	3.37828	NA	NA	0.008877	0.00028679	0.0190436	0.00695964	0.00366972	0.00072942	NA	NA	0.239735	0.0406184	0.455835	0.372576	0.216753	0.113016	NA	NA
PON2	4.6549e-06	0.00225256	4.57977	Skin_Sun_Exposed_Lower_leg	5.4969e-06	0.00482163	-4.54487	Cells_EBV-transformed_lymphocytes	8.81192e-06	0.00810321	-4.44444	NA	NA	NA	1	1	1	0	3	2.61676	3.62695	-2.34468	2.69877	-2.90524	3.37828	NA	NA	0.008877	0.00028679	0.0190436	0.00695964	0.00366972	0.00072942	NA	NA	0.239735	0.0406184	0.455835	0.372576	0.19842	0.100307	NA	NA
PON2	4.6549e-06	0.00225256	4.57977	Skin_Sun_Exposed_Lower_leg	5.4969e-06	0.00482163	-4.54487	Colon_Sigmoid	8.81192e-06	0.00803265	4.44444	NA	NA	NA	1	1	1	0	3	2.61676	3.62695	-2.34468	2.69877	2.90524	-3.37828	NA	NA	0.008877	0.00028679	0.0190436	0.00695964	0.00366972	0.00072942	NA	NA	0.239735	0.0406184	0.455835	0.372576	0.218059	0.105335	NA	NA
PON2	4.6549e-06	0.00225256	4.57977	Skin_Sun_Exposed_Lower_leg	5.4969e-06	0.00482163	-4.54487	Colon_Transverse	8.81192e-06	0.00748077	-4.44444	NA	NA	NA	1	1	1	0	3	2.61676	3.62695	-2.34468	2.69877	-2.90524	3.37828	NA	NA	0.008877	0.00028679	0.0190436	0.00695964	0.00366972	0.00072942	NA	NA	0.239735	0.0406184	0.455835	0.372576	0.197373	0.126833	NA	NA
PON2	4.6549e-06	0.00225256	4.57977	Skin_Sun_Exposed_Lower_leg	5.4969e-06	0.00482163	-4.54487	Esophagus_Mucosa	8.81192e-06	0.00693981	-4.44444	NA	NA	NA	1	1	1	0	3	2.61676	3.62695	-2.34468	2.69877	-2.90524	3.37828	NA	NA	0.008877	0.00028679	0.0190436	0.00695964	0.00366972	0.00072942	NA	NA	0.239735	0.0406184	0.455835	0.372576	0.1916	0.111064	NA	NA
PON2	4.6549e-06	0.00225256	4.57977	Skin_Sun_Exposed_Lower_leg	5.4969e-06	0.00482163	-4.54487	Esophagus_Muscularis	8.81192e-06	0.00831023	-4.44444	NA	NA	NA	1	1	1	0	3	2.61676	3.62695	-2.34468	2.69877	-2.90524	3.37828	NA	NA	0.008877	0.00028679	0.0190436	0.00695964	0.00366972	0.00072942	NA	NA	0.239735	0.0406184	0.455835	0.372576	0.201139	0.116418	NA	NA
PON2	4.6549e-06	0.00225256	4.57977	Skin_Sun_Exposed_Lower_leg	5.4969e-06	0.00482163	-4.54487	Heart_Atrial_Appendage	8.81192e-06	0.00956053	4.44444	NA	NA	NA	1	1	1	0	3	2.61676	3.62695	-2.34468	2.69877	2.90524	-3.37828	NA	NA	0.008877	0.00028679	0.0190436	0.00695964	0.00366972	0.00072942	NA	NA	0.239735	0.0406184	0.455835	0.372576	0.200809	0.118662	NA	NA
PON2	4.6549e-06	0.00225256	4.57977	Skin_Sun_Exposed_Lower_leg	5.4969e-06	0.00482163	-4.54487	Heart_Left_Ventricle	8.81192e-06	0.00938469	4.44444	NA	NA	NA	1	1	1	0	3	2.61676	3.62695	-2.34468	2.69877	2.90524	-3.37828	NA	NA	0.008877	0.00028679	0.0190436	0.00695964	0.00366972	0.00072942	NA	NA	0.239735	0.0406184	0.455835	0.372576	0.202372	0.132045	NA	NA
PON2	4.6549e-06	0.00225256	4.57977	Skin_Sun_Exposed_Lower_leg	5.4969e-06	0.00482163	-4.54487	Muscle_Skeletal	8.81192e-06	0.00855557	-4.44444	NA	NA	NA	1	1	1	0	3	2.61676	3.62695	-2.34468	2.69877	-2.90524	3.37828	NA	NA	0.008877	0.00028679	0.0190436	0.00695964	0.00366972	0.00072942	NA	NA	0.239735	0.0406184	0.455835	0.372576	0.186424	0.121432	NA	NA
PON2	4.6549e-06	0.00225256	4.57977	Skin_Sun_Exposed_Lower_leg	5.4969e-06	0.00482163	-4.54487	Nerve_Tibial	1.19948e-05	0.00955716	-4.37768	NA	NA	NA	1	1	1	0	3	2.61676	3.62695	-2.34468	2.69877	-2.82502	3.34986	NA	NA	0.008877	0.00028679	0.0190436	0.00695964	0.00472783	0.000808526	NA	NA	0.239735	0.0406184	0.455835	0.372576	0.237562	0.140661	NA	NA
PON2	4.6549e-06	0.00225256	4.57977	Skin_Sun_Exposed_Lower_leg	5.4969e-06	0.00482163	-4.54487	Ovary	8.81192e-06	0.00753135	-4.44444	NA	NA	NA	1	1	1	0	3	2.61676	3.62695	-2.34468	2.69877	-2.90524	3.37828	NA	NA	0.008877	0.00028679	0.0190436	0.00695964	0.00366972	0.00072942	NA	NA	0.239735	0.0406184	0.455835	0.372576	0.199096	0.125126	NA	NA
PON2	4.6549e-06	0.00225256	4.57977	Skin_Sun_Exposed_Lower_leg	5.4969e-06	0.00482163	-4.54487	Pancreas	8.81192e-06	0.00802966	-4.44444	NA	NA	NA	1	1	1	0	3	2.61676	3.62695	-2.34468	2.69877	-2.90524	3.37828	NA	NA	0.008877	0.00028679	0.0190436	0.00695964	0.00366972	0.00072942	NA	NA	0.239735	0.0406184	0.455835	0.372576	0.201043	0.114364	NA	NA
PON2	4.6549e-06	0.00225256	4.57977	Skin_Sun_Exposed_Lower_leg	5.4969e-06	0.00482163	-4.54487	Prostate	8.81192e-06	0.00750362	-4.44444	NA	NA	NA	1	1	1	0	3	2.61676	3.62695	-2.34468	2.69877	-2.90524	3.37828	NA	NA	0.008877	0.00028679	0.0190436	0.00695964	0.00366972	0.00072942	NA	NA	0.239735	0.0406184	0.455835	0.372576	0.207464	0.108913	NA	NA
PON2	4.6549e-06	0.00225256	4.57977	Skin_Sun_Exposed_Lower_leg	5.4969e-06	0.00482163	-4.54487	Skin_Not_Sun_Exposed_Suprapubic	8.81192e-06	0.00826411	4.44444	NA	NA	NA	1	1	1	0	3	2.61676	3.62695	-2.34468	2.69877	2.90524	-3.37828	NA	NA	0.008877	0.00028679	0.0190436	0.00695964	0.00366972	0.00072942	NA	NA	0.239735	0.0406184	0.455835	0.372576	0.192936	0.117342	NA	NA
PON2	4.6549e-06	0.00225256	4.57977	Skin_Sun_Exposed_Lower_leg	5.4969e-06	0.00482163	-4.54487	Skin_Sun_Exposed_Lower_leg	8.81192e-06	0.0078148	-4.44444	NA	NA	NA	1	1	1	0	3	2.61676	3.62695	-2.34468	2.69877	-2.90524	3.37828	NA	NA	0.008877	0.00028679	0.0190436	0.00695964	0.00366972	0.00072942	NA	NA	0.239735	0.0406184	0.455835	0.372576	0.187035	0.115748	NA	NA
PON2	4.6549e-06	0.00225256	4.57977	Skin_Sun_Exposed_Lower_leg	5.4969e-06	0.00482163	-4.54487	Small_Intestine_Terminal_Ileum	8.81192e-06	0.00721071	-4.44444	NA	NA	NA	1	1	1	0	3	2.61676	3.62695	-2.34468	2.69877	-2.90524	3.37828	NA	NA	0.008877	0.00028679	0.0190436	0.00695964	0.00366972	0.00072942	NA	NA	0.239735	0.0406184	0.455835	0.372576	0.20495	0.120914	NA	NA
PON2	4.6549e-06	0.00225256	4.57977	Skin_Sun_Exposed_Lower_leg	5.4969e-06	0.00482163	-4.54487	Spleen	8.81192e-06	0.00855017	4.44444	NA	NA	NA	1	1	1	0	3	2.61676	3.62695	-2.34468	2.69877	2.90524	-3.37828	NA	NA	0.008877	0.00028679	0.0190436	0.00695964	0.00366972	0.00072942	NA	NA	0.239735	0.0406184	0.455835	0.372576	0.200815	0.110301	NA	NA
PON2	4.6549e-06	0.00225256	4.57977	Skin_Sun_Exposed_Lower_leg	5.4969e-06	0.00482163	-4.54487	Stomach	1.19948e-05	0.00914159	-4.37768	NA	NA	NA	1	1	1	0	3	2.61676	3.62695	-2.34468	2.69877	-2.82502	3.34986	NA	NA	0.008877	0.00028679	0.0190436	0.00695964	0.00472783	0.000808526	NA	NA	0.239735	0.0406184	0.455835	0.372576	0.223424	0.126715	NA	NA
PON2	4.6549e-06	0.00225256	4.57977	Skin_Sun_Exposed_Lower_leg	5.4969e-06	0.00482163	-4.54487	Thyroid	8.81192e-06	0.00721387	-4.44444	NA	NA	NA	1	1	1	0	3	2.61676	3.62695	-2.34468	2.69877	-2.90524	3.37828	NA	NA	0.008877	0.00028679	0.0190436	0.00695964	0.00366972	0.00072942	NA	NA	0.239735	0.0406184	0.455835	0.372576	0.199023	0.120444	NA	NA
PON2	4.6549e-06	0.00225256	4.57977	Skin_Sun_Exposed_Lower_leg	5.4969e-06	0.00482163	-4.54487	Uterus	8.81192e-06	0.00828092	-4.44444	NA	NA	NA	1	1	1	0	3	2.61676	3.62695	-2.34468	2.69877	-2.90524	3.37828	NA	NA	0.008877	0.00028679	0.0190436	0.00695964	0.00366972	0.00072942	NA	NA	0.239735	0.0406184	0.455835	0.372576	0.205125	0.115061	NA	NA
PON2	4.6549e-06	0.00225256	4.57977	Skin_Sun_Exposed_Lower_leg	5.4969e-06	0.00482163	-4.54487	smultixcan	8.81192e-06	0.0073576	-4.44444	NA	NA	NA	1	1	1	0	3	2.61676	3.62695	-2.34468	2.69877	-2.90524	3.37828	NA	NA	0.008877	0.00028679	0.0190436	0.00695964	0.00366972	0.00072942	NA	NA	0.239735	0.0406184	0.455835	0.372576	0.20304	0.11281	NA	NA
MICA	9.0788e-06	0.00355728	-4.43803	Artery_Aorta	2.22896e-08	0.000113474	-5.59322	Breast_Mammary_Tissue	7.89228e-06	0.0080289	4.46809	NA	NA	NA	1	1	1	0	3	3.44188	-2.65379	-3.99883	3.91086	3.31438	-2.92579	NA	NA	0.00057768	0.0079593	6.36553e-05	9.19668e-05	0.000918481	0.00343581	NA	NA	0.0546485	0.303662	0.0209623	0.0252419	0.101194	0.265669	NA	NA
MICA	9.0788e-06	0.00355728	-4.43803	Artery_Aorta	2.22896e-08	0.000113474	-5.59322	Cells_Cultured_fibroblasts	7.89228e-06	0.00684356	4.46809	NA	NA	NA	1	1	1	0	3	3.44188	-2.65379	-3.99883	3.91086	3.38345	-2.92579	NA	NA	0.00057768	0.0079593	6.36553e-05	9.19668e-05	0.00071582	0.00343581	NA	NA	0.0546485	0.303662	0.0209623	0.0252419	0.0975472	0.263071	NA	NA
MICA	9.0788e-06	0.00355728	-4.43803	Artery_Aorta	2.22896e-08	0.000113474	-5.59322	smultixcan	7.89228e-06	0.0068094	4.46809	NA	NA	NA	1	1	1	0	3	3.44188	-2.65379	-3.99883	3.91086	2.17891	-1.92121	NA	NA	0.00057768	0.0079593	6.36553e-05	9.19668e-05	0.0171243	0.0130213	NA	NA	0.0546485	0.303662	0.0209623	0.0252419	0.399227	0.426609	NA	NA
MICA	9.0788e-06	0.00355728	-4.43803	Cells_EBV-transformed_lymphocytes	2.22896e-08	9.46195e-05	-5.59322	Breast_Mammary_Tissue	7.89228e-06	0.0080289	4.46809	NA	NA	NA	1	1	1	0	3	3.44188	-2.65379	-3.99883	3.91086	3.31438	-2.92579	NA	NA	0.00057768	0.0079593	6.36553e-05	9.19668e-05	0.000918481	0.00343581	NA	NA	0.0546485	0.303662	0.0231464	0.0432324	0.101194	0.265669	NA	NA
MICA	9.0788e-06	0.00355728	-4.43803	Cells_EBV-transformed_lymphocytes	2.22896e-08	9.46195e-05	-5.59322	Cells_Cultured_fibroblasts	7.89228e-06	0.00684356	4.46809	NA	NA	NA	1	1	1	0	3	3.44188	-2.65379	-3.99883	3.91086	3.38345	-2.92579	NA	NA	0.00057768	0.0079593	6.36553e-05	9.19668e-05	0.00071582	0.00343581	NA	NA	0.0546485	0.303662	0.0231464	0.0432324	0.0975472	0.263071	NA	NA
MICA	9.0788e-06	0.00355728	-4.43803	Cells_EBV-transformed_lymphocytes	2.22896e-08	9.46195e-05	-5.59322	smultixcan	7.89228e-06	0.0068094	4.46809	NA	NA	NA	1	1	1	0	3	3.44188	-2.65379	-3.99883	3.91086	2.17891	-1.92121	NA	NA	0.00057768	0.0079593	6.36553e-05	9.19668e-05	0.0171243	0.0130213	NA	NA	0.0546485	0.303662	0.0231464	0.0432324	0.399227	0.426609	NA	NA
MICA	9.0788e-06	0.00355728	-4.43803	Thyroid	2.22896e-08	0.000128734	-5.59322	Breast_Mammary_Tissue	7.89228e-06	0.0080289	4.46809	NA	NA	NA	1	1	1	0	3	3.44188	-2.65379	-3.99883	3.91086	3.31438	-2.92579	NA	NA	0.00057768	0.0079593	6.36553e-05	9.19668e-05	0.000918481	0.00343581	NA	NA	0.0546485	0.303662	0.0194869	0.0326721	0.101194	0.265669	NA	NA
MICA	9.0788e-06	0.00355728	-4.43803	Thyroid	2.22896e-08	0.000128734	-5.59322	Cells_Cultured_fibroblasts	7.89228e-06	0.00684356	4.46809	NA	NA	NA	1	1	1	0	3	3.44188	-2.65379	-3.99883	3.91086	3.38345	-2.92579	NA	NA	0.00057768	0.0079593	6.36553e-05	9.19668e-05	0.00071582	0.00343581	NA	NA	0.0546485	0.303662	0.0194869	0.0326721	0.0975472	0.263071	NA	NA
MICA	9.0788e-06	0.00355728	-4.43803	Thyroid	2.22896e-08	0.000128734	-5.59322	smultixcan	7.89228e-06	0.0068094	4.46809	NA	NA	NA	1	1	1	0	3	3.44188	-2.65379	-3.99883	3.91086	2.17891	-1.92121	NA	NA	0.00057768	0.0079593	6.36553e-05	9.19668e-05	0.0171243	0.0130213	NA	NA	0.0546485	0.303662	0.0194869	0.0326721	0.399227	0.426609	NA	NA
MICA	9.0788e-06	0.00355728	-4.43803	smultixcan	1.6971e-09	2.49699e-06	-0.656918	Breast_Mammary_Tissue	7.89228e-06	0.0080289	4.46809	NA	NA	NA	1	1	1	0	3	3.44188	-2.65379	-1.75745	-0.760206	3.31438	-2.92579	NA	NA	0.00057768	0.0079593	0.00049941	8.3288e-05	0.000918481	0.00343581	NA	NA	0.0546485	0.303662	0.0495619	0.0153537	0.101194	0.265669	NA	NA
MICA	9.0788e-06	0.00355728	-4.43803	smultixcan	1.6971e-09	2.49699e-06	-0.656918	Cells_Cultured_fibroblasts	7.89228e-06	0.00684356	4.46809	NA	NA	NA	1	1	1	0	3	3.44188	-2.65379	-1.75745	-0.760206	3.38345	-2.92579	NA	NA	0.00057768	0.0079593	0.00049941	8.3288e-05	0.00071582	0.00343581	NA	NA	0.0546485	0.303662	0.0495619	0.0153537	0.0975472	0.263071	NA	NA
MICA	9.0788e-06	0.00355728	-4.43803	smultixcan	1.6971e-09	2.49699e-06	-0.656918	smultixcan	7.89228e-06	0.0068094	4.46809	NA	NA	NA	1	1	1	0	3	3.44188	-2.65379	-1.75745	-0.760206	2.17891	-1.92121	NA	NA	0.00057768	0.0079593	0.00049941	8.3288e-05	0.0171243	0.0130213	NA	NA	0.0546485	0.303662	0.0495619	0.0153537	0.399227	0.426609	NA	NA
CCHCR1	2.6397e-05	0.00912612	4.20251	Adrenal_Gland	5.14132e-06	0.00446874	4.55894	Adipose_Subcutaneous	4.66676e-11	8.0145e-07	-6.5812	NA	NA	NA	1	1	1	0	3	5.54012	-1.9952	6.26169	-0.26102	-6.33557	-0.109059	NA	NA	3.0226e-08	0.046021	3.80834e-10	0.794077	2.36464e-10	0.913156	NA	NA	1.32508e-05	0.578224	6.37516e-07	0.977664	4.8165e-07	0.9929	NA	NA
CCHCR1	2.6397e-05	0.00912612	4.20251	Adrenal_Gland	5.14132e-06	0.00446874	4.55894	Adipose_Visceral_Omentum	4.66676e-11	4.32018e-07	6.5812	NA	NA	NA	1	1	1	0	3	5.54012	-1.9952	6.26169	-0.26102	6.33557	-1.78383	NA	NA	3.0226e-08	0.046021	3.80834e-10	0.794077	2.36464e-10	0.0744519	NA	NA	1.32508e-05	0.578224	6.37516e-07	0.977664	4.18972e-07	0.688023	NA	NA
CCHCR1	2.6397e-05	0.00912612	4.20251	Adrenal_Gland	5.14132e-06	0.00446874	4.55894	Artery_Aorta	6.26322e-06	0.00760867	4.5173	NA	NA	NA	1	1	1	0	3	5.54012	-1.9952	6.26169	-0.26102	2.16867	-4.24151	NA	NA	3.0226e-08	0.046021	3.80834e-10	0.794077	0.0301078	2.22024e-05	NA	NA	1.32508e-05	0.578224	6.37516e-07	0.977664	0.49304	0.00988748	NA	NA
CCHCR1	2.6397e-05	0.00912612	4.20251	Adrenal_Gland	5.14132e-06	0.00446874	4.55894	Artery_Coronary	8.8796e-07	0.00130732	4.91497	NA	NA	NA	1	1	1	0	3	5.54012	-1.9952	6.26169	-0.26102	2.57089	-4.40081	NA	NA	3.0226e-08	0.046021	3.80834e-10	0.794077	0.0101438	1.0785e-05	NA	NA	1.32508e-05	0.578224	6.37516e-07	0.977664	0.326497	0.0056573	NA	NA
CCHCR1	2.6397e-05	0.00912612	4.20251	Adrenal_Gland	5.14132e-06	0.00446874	4.55894	Brain_Amygdala	4.61075e-06	0.00518199	4.58176	NA	NA	NA	1	1	1	0	3	5.54012	-1.9952	6.26169	-0.26102	2.40169	-4.07921	NA	NA	3.0226e-08	0.046021	3.80834e-10	0.794077	0.0163196	4.51883e-05	NA	NA	1.32508e-05	0.578224	6.37516e-07	0.977664	0.4247	0.0145699	NA	NA
CCHCR1	2.6397e-05	0.00912612	4.20251	Adrenal_Gland	5.14132e-06	0.00446874	4.55894	Brain_Anterior_cingulate_cortex_BA24	3.69205e-10	3.43951e-06	-6.26652	NA	NA	NA	1	1	1	0	3	5.54012	-1.9952	6.26169	-0.26102	-5.81794	3.11945	NA	NA	3.0226e-08	0.046021	3.80834e-10	0.794077	5.95761e-09	0.00181186	NA	NA	1.32508e-05	0.578224	6.37516e-07	0.977664	1.51204e-05	0.224438	NA	NA
CCHCR1	2.6397e-05	0.00912612	4.20251	Adrenal_Gland	5.14132e-06	0.00446874	4.55894	Brain_Cerebellum	4.66676e-11	6.27913e-07	-6.5812	NA	NA	NA	1	1	1	0	3	5.54012	-1.9952	6.26169	-0.26102	-6.33557	0.361511	NA	NA	3.0226e-08	0.046021	3.80834e-10	0.794077	2.36464e-10	0.717718	NA	NA	1.32508e-05	0.578224	6.37516e-07	0.977664	7.7501e-07	0.970695	NA	NA
CCHCR1	2.6397e-05	0.00912612	4.20251	Adrenal_Gland	5.14132e-06	0.00446874	4.55894	Brain_Hippocampus	6.21548e-11	1.09324e-06	-6.53846	NA	NA	NA	1	1	1	0	3	5.54012	-1.9952	6.26169	-0.26102	-6.24828	-0.468926	NA	NA	3.0226e-08	0.046021	3.80834e-10	0.794077	4.15e-10	0.639122	NA	NA	1.32508e-05	0.578224	6.37516e-07	0.977664	1.12123e-06	0.967786	NA	NA
CCHCR1	2.6397e-05	0.00912612	4.20251	Adrenal_Gland	5.14132e-06	0.00446874	4.55894	Brain_Spinal_cord_cervical_c-1	2.53221e-09	7.82031e-06	5.95936	NA	NA	NA	1	1	1	0	3	5.54012	-1.9952	6.26169	-0.26102	5.28321	-3.25367	NA	NA	3.0226e-08	0.046021	3.80834e-10	0.794077	1.26938e-07	0.00113926	NA	NA	1.32508e-05	0.578224	6.37516e-07	0.977664	0.000151731	0.162601	NA	NA
CCHCR1	2.6397e-05	0.00912612	4.20251	Adrenal_Gland	5.14132e-06	0.00446874	4.55894	Brain_Substantia_nigra	6.21548e-11	6.95153e-07	6.53846	NA	NA	NA	1	1	1	0	3	5.54012	-1.9952	6.26169	-0.26102	6.24828	-0.699332	NA	NA	3.0226e-08	0.046021	3.80834e-10	0.794077	4.15e-10	0.484345	NA	NA	1.32508e-05	0.578224	6.37516e-07	0.977664	7.67417e-07	0.921754	NA	NA
CCHCR1	2.6397e-05	0.00912612	4.20251	Adrenal_Gland	5.14132e-06	0.00446874	4.55894	Breast_Mammary_Tissue	3.04407e-06	0.00427648	4.66782	NA	NA	NA	1	1	1	0	3	5.54012	-1.9952	6.26169	-0.26102	3.863	-2.78153	NA	NA	3.0226e-08	0.046021	3.80834e-10	0.794077	0.000112001	0.00541034	NA	NA	1.32508e-05	0.578224	6.37516e-07	0.977664	0.0216169	0.31603	NA	NA
CCHCR1	2.6397e-05	0.00912612	4.20251	Adrenal_Gland	5.14132e-06	0.00446874	4.55894	Cells_Cultured_fibroblasts	5.24128e-06	0.0053793	-4.55489	NA	NA	NA	1	1	1	0	3	5.54012	-1.9952	6.26169	-0.26102	-2.47856	4.05696	NA	NA	3.0226e-08	0.046021	3.80834e-10	0.794077	0.0131913	4.97154e-05	NA	NA	1.32508e-05	0.578224	6.37516e-07	0.977664	0.376886	0.0181568	NA	NA
CCHCR1	2.6397e-05	0.00912612	4.20251	Adrenal_Gland	5.14132e-06	0.00446874	4.55894	Cells_EBV-transformed_lymphocytes	4.66676e-11	6.77008e-07	-6.5812	NA	NA	NA	1	1	1	0	3	5.54012	-1.9952	6.26169	-0.26102	-6.33557	3.06005	NA	NA	3.0226e-08	0.046021	3.80834e-10	0.794077	2.36464e-10	0.00221303	NA	NA	1.32508e-05	0.578224	6.37516e-07	0.977664	5.36173e-07	0.201366	NA	NA
CCHCR1	2.6397e-05	0.00912612	4.20251	Adrenal_Gland	5.14132e-06	0.00446874	4.55894	Colon_Sigmoid	4.66676e-11	6.3811e-07	6.5812	NA	NA	NA	1	1	1	0	3	5.54012	-1.9952	6.26169	-0.26102	6.33557	-0.306277	NA	NA	3.0226e-08	0.046021	3.80834e-10	0.794077	2.36464e-10	0.759394	NA	NA	1.32508e-05	0.578224	6.37516e-07	0.977664	6.5337e-07	0.975683	NA	NA
CCHCR1	2.6397e-05	0.00912612	4.20251	Adrenal_Gland	5.14132e-06	0.00446874	4.55894	Esophagus_Gastroesophageal_Junction	4.66676e-11	6.3055e-07	-6.5812	NA	NA	NA	1	1	1	0	3	5.54012	-1.9952	6.26169	-0.26102	-6.33557	-0.13199	NA	NA	3.0226e-08	0.046021	3.80834e-10	0.794077	2.36464e-10	0.894992	NA	NA	1.32508e-05	0.578224	6.37516e-07	0.977664	7.77052e-07	0.992809	NA	NA
CCHCR1	2.6397e-05	0.00912612	4.20251	Adrenal_Gland	5.14132e-06	0.00446874	4.55894	Esophagus_Mucosa	7.54121e-07	0.00102284	4.94688	NA	NA	NA	1	1	1	0	3	5.54012	-1.9952	6.26169	-0.26102	3.36629	-4.08753	NA	NA	3.0226e-08	0.046021	3.80834e-10	0.794077	0.000761879	4.35993e-05	NA	NA	1.32508e-05	0.578224	6.37516e-07	0.977664	0.0836071	0.0158852	NA	NA
CCHCR1	2.6397e-05	0.00912612	4.20251	Adrenal_Gland	5.14132e-06	0.00446874	4.55894	Esophagus_Muscularis	4.66676e-11	4.16415e-07	6.5812	NA	NA	NA	1	1	1	0	3	5.54012	-1.9952	6.26169	-0.26102	2.91888	-4.17064	NA	NA	3.0226e-08	0.046021	3.80834e-10	0.794077	0.00351294	3.03745e-05	NA	NA	1.32508e-05	0.578224	6.37516e-07	0.977664	0.197904	0.0122318	NA	NA
CCHCR1	2.6397e-05	0.00912612	4.20251	Adrenal_Gland	5.14132e-06	0.00446874	4.55894	Kidney_Cortex	4.66676e-11	7.06668e-07	6.5812	NA	NA	NA	1	1	1	0	3	5.54012	-1.9952	6.26169	-0.26102	6.33557	-0.60028	NA	NA	3.0226e-08	0.046021	3.80834e-10	0.794077	2.36464e-10	0.54832	NA	NA	1.32508e-05	0.578224	6.37516e-07	0.977664	5.54745e-07	0.948988	NA	NA
CCHCR1	2.6397e-05	0.00912612	4.20251	Adrenal_Gland	5.14132e-06	0.00446874	4.55894	Minor_Salivary_Gland	1.31283e-07	0.000266636	5.27705	NA	NA	NA	1	1	1	0	3	5.54012	-1.9952	6.26169	-0.26102	3.13644	-4.35462	NA	NA	3.0226e-08	0.046021	3.80834e-10	0.794077	0.00171012	1.33296e-05	NA	NA	1.32508e-05	0.578224	6.37516e-07	0.977664	0.129071	0.00629443	NA	NA
CCHCR1	2.6397e-05	0.00912612	4.20251	Adrenal_Gland	5.14132e-06	0.00446874	4.55894	Muscle_Skeletal	6.94224e-11	6.9507e-07	-6.5219	NA	NA	NA	1	1	1	0	3	5.54012	-1.9952	6.26169	-0.26102	-6.22568	1.13576	NA	NA	3.0226e-08	0.046021	3.80834e-10	0.794077	4.7947e-10	0.256056	NA	NA	1.32508e-05	0.578224	6.37516e-07	0.977664	8.82088e-07	0.828591	NA	NA
CCHCR1	2.6397e-05	0.00912612	4.20251	Adrenal_Gland	5.14132e-06	0.00446874	4.55894	Nerve_Tibial	1.06868e-10	7.11264e-07	-6.4569	NA	NA	NA	1	1	1	0	3	5.54012	-1.9952	6.26169	-0.26102	-6.22896	1.14433	NA	NA	3.0226e-08	0.046021	3.80834e-10	0.794077	4.69527e-10	0.252486	NA	NA	1.32508e-05	0.578224	6.37516e-07	0.977664	9.73654e-07	0.822181	NA	NA
CCHCR1	2.6397e-05	0.00912612	4.20251	Adrenal_Gland	5.14132e-06	0.00446874	4.55894	Pancreas	4.66676e-11	9.35546e-07	-6.5812	NA	NA	NA	1	1	1	0	3	5.54012	-1.9952	6.26169	-0.26102	-6.33557	-0.0844299	NA	NA	3.0226e-08	0.046021	3.80834e-10	0.794077	2.36464e-10	0.932715	NA	NA	1.32508e-05	0.578224	6.37516e-07	0.977664	6.40529e-07	0.992751	NA	NA
CCHCR1	2.6397e-05	0.00912612	4.20251	Adrenal_Gland	5.14132e-06	0.00446874	4.55894	Pituitary	9.9993e-07	0.00154823	4.89165	NA	NA	NA	1	1	1	0	3	5.54012	-1.9952	6.26169	-0.26102	2.5529	-4.03998	NA	NA	3.0226e-08	0.046021	3.80834e-10	0.794077	0.0106831	5.34547e-05	NA	NA	1.32508e-05	0.578224	6.37516e-07	0.977664	0.353963	0.018314	NA	NA
CCHCR1	2.6397e-05	0.00912612	4.20251	Adrenal_Gland	5.14132e-06	0.00446874	4.55894	Prostate	7.02962e-10	3.1925e-06	-6.16542	NA	NA	NA	1	1	1	0	3	5.54012	-1.9952	6.26169	-0.26102	-5.67988	3.11402	NA	NA	3.0226e-08	0.046021	3.80834e-10	0.794077	1.34791e-08	0.00184554	NA	NA	1.32508e-05	0.578224	6.37516e-07	0.977664	1.94813e-05	0.194168	NA	NA
CCHCR1	2.6397e-05	0.00912612	4.20251	Adrenal_Gland	5.14132e-06	0.00446874	4.55894	Skin_Sun_Exposed_Lower_leg	4.66676e-11	5.64704e-07	-6.5812	NA	NA	NA	1	1	1	0	3	5.54012	-1.9952	6.26169	-0.26102	-6.33557	0.730842	NA	NA	3.0226e-08	0.046021	3.80834e-10	0.794077	2.36464e-10	0.464876	NA	NA	1.32508e-05	0.578224	6.37516e-07	0.977664	4.04342e-07	0.911139	NA	NA
CCHCR1	2.6397e-05	0.00912612	4.20251	Adrenal_Gland	5.14132e-06	0.00446874	4.55894	Small_Intestine_Terminal_Ileum	4.51533e-06	0.0046987	4.58613	NA	NA	NA	1	1	1	0	3	5.54012	-1.9952	6.26169	-0.26102	2.24779	-4.27995	NA	NA	3.0226e-08	0.046021	3.80834e-10	0.794077	0.0245898	1.86939e-05	NA	NA	1.32508e-05	0.578224	6.37516e-07	0.977664	0.473087	0.00893073	NA	NA
CCHCR1	2.6397e-05	0.00912612	4.20251	Adrenal_Gland	5.14132e-06	0.00446874	4.55894	Stomach	2.85355e-06	0.00306445	4.68109	NA	NA	NA	1	1	1	0	3	5.54012	-1.9952	6.26169	-0.26102	2.55725	-4.06669	NA	NA	3.0226e-08	0.046021	3.80834e-10	0.794077	0.0105503	4.76857e-05	NA	NA	1.32508e-05	0.578224	6.37516e-07	0.977664	0.326473	0.0162619	NA	NA
CCHCR1	2.6397e-05	0.00912612	4.20251	Adrenal_Gland	5.14132e-06	0.00446874	4.55894	Testis	4.66676e-11	1.59314e-06	6.5812	NA	NA	NA	1	1	1	0	3	5.54012	-1.9952	6.26169	-0.26102	5.16698	1.5306	NA	NA	3.0226e-08	0.046021	3.80834e-10	0.794077	2.37911e-07	0.125868	NA	NA	1.32508e-05	0.578224	6.37516e-07	0.977664	0.00035432	0.762457	NA	NA
CCHCR1	2.6397e-05	0.00912612	4.20251	Adrenal_Gland	5.14132e-06	0.00446874	4.55894	Thyroid	4.66676e-11	6.0273e-07	-6.5812	NA	NA	NA	1	1	1	0	3	5.54012	-1.9952	6.26169	-0.26102	-6.33557	-0.113979	NA	NA	3.0226e-08	0.046021	3.80834e-10	0.794077	2.36464e-10	0.909254	NA	NA	1.32508e-05	0.578224	6.37516e-07	0.977664	3.92369e-07	0.995601	NA	NA
CCHCR1	2.6397e-05	0.00912612	4.20251	Adrenal_Gland	5.14132e-06	0.00446874	4.55894	Uterus	1.9881e-06	0.00229291	4.75463	NA	NA	NA	1	1	1	0	3	5.54012	-1.9952	6.26169	-0.26102	2.41909	-4.33386	NA	NA	3.0226e-08	0.046021	3.80834e-10	0.794077	0.0155593	1.46515e-05	NA	NA	1.32508e-05	0.578224	6.37516e-07	0.977664	0.40004	0.00590954	NA	NA
CCHCR1	2.6397e-05	0.00912612	4.20251	Adrenal_Gland	5.14132e-06	0.00446874	4.55894	Vagina	4.66676e-11	1.10388e-06	-6.5812	NA	NA	NA	1	1	1	0	3	5.54012	-1.9952	6.26169	-0.26102	-6.33557	0.498567	NA	NA	3.0226e-08	0.046021	3.80834e-10	0.794077	2.36464e-10	0.618085	NA	NA	1.32508e-05	0.578224	6.37516e-07	0.977664	9.7528e-07	0.954217	NA	NA
CCHCR1	2.6397e-05	0.00912612	4.20251	Adrenal_Gland	5.14132e-06	0.00446874	4.55894	Whole_Blood	4.66676e-11	2.49827e-07	6.5812	NA	NA	NA	1	1	1	0	3	5.54012	-1.9952	6.26169	-0.26102	4.62924	-3.43717	NA	NA	3.0226e-08	0.046021	3.80834e-10	0.794077	3.67004e-06	0.000587833	NA	NA	1.32508e-05	0.578224	6.37516e-07	0.977664	0.00184048	0.0930099	NA	NA
CCHCR1	2.6397e-05	0.00912612	4.20251	Adrenal_Gland	5.14132e-06	0.00446874	4.55894	smultixcan	4.66676e-11	6.90248e-07	-6.5812	NA	NA	NA	1	1	1	0	3	5.54012	-1.9952	6.26169	-0.26102	-4.24391	-0.0895737	NA	NA	3.0226e-08	0.046021	3.80834e-10	0.794077	5.04478e-12	0.936657	NA	NA	1.32508e-05	0.578224	6.37516e-07	0.977664	1.67077e-08	0.993992	NA	NA
CCHCR1	2.6397e-05	0.00912612	4.20251	Brain_Putamen_basal_ganglia	2.29131e-10	9.06209e-07	6.34043	Adipose_Subcutaneous	4.66676e-11	8.0145e-07	-6.5812	NA	NA	NA	1	1	1	0	3	5.54012	-1.9952	3.05961	1.83482	-6.33557	-0.109059	NA	NA	3.0226e-08	0.046021	0.00221629	0.0665327	2.36464e-10	0.913156	NA	NA	1.32508e-05	0.578224	0.197837	0.651289	4.8165e-07	0.9929	NA	NA
CCHCR1	2.6397e-05	0.00912612	4.20251	Brain_Putamen_basal_ganglia	2.29131e-10	9.06209e-07	6.34043	Adipose_Visceral_Omentum	4.66676e-11	4.32018e-07	6.5812	NA	NA	NA	1	1	1	0	3	5.54012	-1.9952	3.05961	1.83482	6.33557	-1.78383	NA	NA	3.0226e-08	0.046021	0.00221629	0.0665327	2.36464e-10	0.0744519	NA	NA	1.32508e-05	0.578224	0.197837	0.651289	4.18972e-07	0.688023	NA	NA
CCHCR1	2.6397e-05	0.00912612	4.20251	Brain_Putamen_basal_ganglia	2.29131e-10	9.06209e-07	6.34043	Artery_Aorta	6.26322e-06	0.00760867	4.5173	NA	NA	NA	1	1	1	0	3	5.54012	-1.9952	3.05961	1.83482	2.16867	-4.24151	NA	NA	3.0226e-08	0.046021	0.00221629	0.0665327	0.0301078	2.22024e-05	NA	NA	1.32508e-05	0.578224	0.197837	0.651289	0.49304	0.00988748	NA	NA
CCHCR1	2.6397e-05	0.00912612	4.20251	Brain_Putamen_basal_ganglia	2.29131e-10	9.06209e-07	6.34043	Artery_Coronary	8.8796e-07	0.00130732	4.91497	NA	NA	NA	1	1	1	0	3	5.54012	-1.9952	3.05961	1.83482	2.57089	-4.40081	NA	NA	3.0226e-08	0.046021	0.00221629	0.0665327	0.0101438	1.0785e-05	NA	NA	1.32508e-05	0.578224	0.197837	0.651289	0.326497	0.0056573	NA	NA
CCHCR1	2.6397e-05	0.00912612	4.20251	Brain_Putamen_basal_ganglia	2.29131e-10	9.06209e-07	6.34043	Brain_Amygdala	4.61075e-06	0.00518199	4.58176	NA	NA	NA	1	1	1	0	3	5.54012	-1.9952	3.05961	1.83482	2.40169	-4.07921	NA	NA	3.0226e-08	0.046021	0.00221629	0.0665327	0.0163196	4.51883e-05	NA	NA	1.32508e-05	0.578224	0.197837	0.651289	0.4247	0.0145699	NA	NA
CCHCR1	2.6397e-05	0.00912612	4.20251	Brain_Putamen_basal_ganglia	2.29131e-10	9.06209e-07	6.34043	Brain_Anterior_cingulate_cortex_BA24	3.69205e-10	3.43951e-06	-6.26652	NA	NA	NA	1	1	1	0	3	5.54012	-1.9952	3.05961	1.83482	-5.81794	3.11945	NA	NA	3.0226e-08	0.046021	0.00221629	0.0665327	5.95761e-09	0.00181186	NA	NA	1.32508e-05	0.578224	0.197837	0.651289	1.51204e-05	0.224438	NA	NA
CCHCR1	2.6397e-05	0.00912612	4.20251	Brain_Putamen_basal_ganglia	2.29131e-10	9.06209e-07	6.34043	Brain_Cerebellum	4.66676e-11	6.27913e-07	-6.5812	NA	NA	NA	1	1	1	0	3	5.54012	-1.9952	3.05961	1.83482	-6.33557	0.361511	NA	NA	3.0226e-08	0.046021	0.00221629	0.0665327	2.36464e-10	0.717718	NA	NA	1.32508e-05	0.578224	0.197837	0.651289	7.7501e-07	0.970695	NA	NA
CCHCR1	2.6397e-05	0.00912612	4.20251	Brain_Putamen_basal_ganglia	2.29131e-10	9.06209e-07	6.34043	Brain_Hippocampus	6.21548e-11	1.09324e-06	-6.53846	NA	NA	NA	1	1	1	0	3	5.54012	-1.9952	3.05961	1.83482	-6.24828	-0.468926	NA	NA	3.0226e-08	0.046021	0.00221629	0.0665327	4.15e-10	0.639122	NA	NA	1.32508e-05	0.578224	0.197837	0.651289	1.12123e-06	0.967786	NA	NA
CCHCR1	2.6397e-05	0.00912612	4.20251	Brain_Putamen_basal_ganglia	2.29131e-10	9.06209e-07	6.34043	Brain_Spinal_cord_cervical_c-1	2.53221e-09	7.82031e-06	5.95936	NA	NA	NA	1	1	1	0	3	5.54012	-1.9952	3.05961	1.83482	5.28321	-3.25367	NA	NA	3.0226e-08	0.046021	0.00221629	0.0665327	1.26938e-07	0.00113926	NA	NA	1.32508e-05	0.578224	0.197837	0.651289	0.000151731	0.162601	NA	NA
CCHCR1	2.6397e-05	0.00912612	4.20251	Brain_Putamen_basal_ganglia	2.29131e-10	9.06209e-07	6.34043	Brain_Substantia_nigra	6.21548e-11	6.95153e-07	6.53846	NA	NA	NA	1	1	1	0	3	5.54012	-1.9952	3.05961	1.83482	6.24828	-0.699332	NA	NA	3.0226e-08	0.046021	0.00221629	0.0665327	4.15e-10	0.484345	NA	NA	1.32508e-05	0.578224	0.197837	0.651289	7.67417e-07	0.921754	NA	NA
CCHCR1	2.6397e-05	0.00912612	4.20251	Brain_Putamen_basal_ganglia	2.29131e-10	9.06209e-07	6.34043	Breast_Mammary_Tissue	3.04407e-06	0.00427648	4.66782	NA	NA	NA	1	1	1	0	3	5.54012	-1.9952	3.05961	1.83482	3.863	-2.78153	NA	NA	3.0226e-08	0.046021	0.00221629	0.0665327	0.000112001	0.00541034	NA	NA	1.32508e-05	0.578224	0.197837	0.651289	0.0216169	0.31603	NA	NA
CCHCR1	2.6397e-05	0.00912612	4.20251	Brain_Putamen_basal_ganglia	2.29131e-10	9.06209e-07	6.34043	Cells_Cultured_fibroblasts	5.24128e-06	0.0053793	-4.55489	NA	NA	NA	1	1	1	0	3	5.54012	-1.9952	3.05961	1.83482	-2.47856	4.05696	NA	NA	3.0226e-08	0.046021	0.00221629	0.0665327	0.0131913	4.97154e-05	NA	NA	1.32508e-05	0.578224	0.197837	0.651289	0.376886	0.0181568	NA	NA
CCHCR1	2.6397e-05	0.00912612	4.20251	Brain_Putamen_basal_ganglia	2.29131e-10	9.06209e-07	6.34043	Cells_EBV-transformed_lymphocytes	4.66676e-11	6.77008e-07	-6.5812	NA	NA	NA	1	1	1	0	3	5.54012	-1.9952	3.05961	1.83482	-6.33557	3.06005	NA	NA	3.0226e-08	0.046021	0.00221629	0.0665327	2.36464e-10	0.00221303	NA	NA	1.32508e-05	0.578224	0.197837	0.651289	5.36173e-07	0.201366	NA	NA
CCHCR1	2.6397e-05	0.00912612	4.20251	Brain_Putamen_basal_ganglia	2.29131e-10	9.06209e-07	6.34043	Colon_Sigmoid	4.66676e-11	6.3811e-07	6.5812	NA	NA	NA	1	1	1	0	3	5.54012	-1.9952	3.05961	1.83482	6.33557	-0.306277	NA	NA	3.0226e-08	0.046021	0.00221629	0.0665327	2.36464e-10	0.759394	NA	NA	1.32508e-05	0.578224	0.197837	0.651289	6.5337e-07	0.975683	NA	NA
CCHCR1	2.6397e-05	0.00912612	4.20251	Brain_Putamen_basal_ganglia	2.29131e-10	9.06209e-07	6.34043	Esophagus_Gastroesophageal_Junction	4.66676e-11	6.3055e-07	-6.5812	NA	NA	NA	1	1	1	0	3	5.54012	-1.9952	3.05961	1.83482	-6.33557	-0.13199	NA	NA	3.0226e-08	0.046021	0.00221629	0.0665327	2.36464e-10	0.894992	NA	NA	1.32508e-05	0.578224	0.197837	0.651289	7.77052e-07	0.992809	NA	NA
CCHCR1	2.6397e-05	0.00912612	4.20251	Brain_Putamen_basal_ganglia	2.29131e-10	9.06209e-07	6.34043	Esophagus_Mucosa	7.54121e-07	0.00102284	4.94688	NA	NA	NA	1	1	1	0	3	5.54012	-1.9952	3.05961	1.83482	3.36629	-4.08753	NA	NA	3.0226e-08	0.046021	0.00221629	0.0665327	0.000761879	4.35993e-05	NA	NA	1.32508e-05	0.578224	0.197837	0.651289	0.0836071	0.0158852	NA	NA
CCHCR1	2.6397e-05	0.00912612	4.20251	Brain_Putamen_basal_ganglia	2.29131e-10	9.06209e-07	6.34043	Esophagus_Muscularis	4.66676e-11	4.16415e-07	6.5812	NA	NA	NA	1	1	1	0	3	5.54012	-1.9952	3.05961	1.83482	2.91888	-4.17064	NA	NA	3.0226e-08	0.046021	0.00221629	0.0665327	0.00351294	3.03745e-05	NA	NA	1.32508e-05	0.578224	0.197837	0.651289	0.197904	0.0122318	NA	NA
CCHCR1	2.6397e-05	0.00912612	4.20251	Brain_Putamen_basal_ganglia	2.29131e-10	9.06209e-07	6.34043	Kidney_Cortex	4.66676e-11	7.06668e-07	6.5812	NA	NA	NA	1	1	1	0	3	5.54012	-1.9952	3.05961	1.83482	6.33557	-0.60028	NA	NA	3.0226e-08	0.046021	0.00221629	0.0665327	2.36464e-10	0.54832	NA	NA	1.32508e-05	0.578224	0.197837	0.651289	5.54745e-07	0.948988	NA	NA
CCHCR1	2.6397e-05	0.00912612	4.20251	Brain_Putamen_basal_ganglia	2.29131e-10	9.06209e-07	6.34043	Minor_Salivary_Gland	1.31283e-07	0.000266636	5.27705	NA	NA	NA	1	1	1	0	3	5.54012	-1.9952	3.05961	1.83482	3.13644	-4.35462	NA	NA	3.0226e-08	0.046021	0.00221629	0.0665327	0.00171012	1.33296e-05	NA	NA	1.32508e-05	0.578224	0.197837	0.651289	0.129071	0.00629443	NA	NA
CCHCR1	2.6397e-05	0.00912612	4.20251	Brain_Putamen_basal_ganglia	2.29131e-10	9.06209e-07	6.34043	Muscle_Skeletal	6.94224e-11	6.9507e-07	-6.5219	NA	NA	NA	1	1	1	0	3	5.54012	-1.9952	3.05961	1.83482	-6.22568	1.13576	NA	NA	3.0226e-08	0.046021	0.00221629	0.0665327	4.7947e-10	0.256056	NA	NA	1.32508e-05	0.578224	0.197837	0.651289	8.82088e-07	0.828591	NA	NA
CCHCR1	2.6397e-05	0.00912612	4.20251	Brain_Putamen_basal_ganglia	2.29131e-10	9.06209e-07	6.34043	Nerve_Tibial	1.06868e-10	7.11264e-07	-6.4569	NA	NA	NA	1	1	1	0	3	5.54012	-1.9952	3.05961	1.83482	-6.22896	1.14433	NA	NA	3.0226e-08	0.046021	0.00221629	0.0665327	4.69527e-10	0.252486	NA	NA	1.32508e-05	0.578224	0.197837	0.651289	9.73654e-07	0.822181	NA	NA
CCHCR1	2.6397e-05	0.00912612	4.20251	Brain_Putamen_basal_ganglia	2.29131e-10	9.06209e-07	6.34043	Pancreas	4.66676e-11	9.35546e-07	-6.5812	NA	NA	NA	1	1	1	0	3	5.54012	-1.9952	3.05961	1.83482	-6.33557	-0.0844299	NA	NA	3.0226e-08	0.046021	0.00221629	0.0665327	2.36464e-10	0.932715	NA	NA	1.32508e-05	0.578224	0.197837	0.651289	6.40529e-07	0.992751	NA	NA
CCHCR1	2.6397e-05	0.00912612	4.20251	Brain_Putamen_basal_ganglia	2.29131e-10	9.06209e-07	6.34043	Pituitary	9.9993e-07	0.00154823	4.89165	NA	NA	NA	1	1	1	0	3	5.54012	-1.9952	3.05961	1.83482	2.5529	-4.03998	NA	NA	3.0226e-08	0.046021	0.00221629	0.0665327	0.0106831	5.34547e-05	NA	NA	1.32508e-05	0.578224	0.197837	0.651289	0.353963	0.018314	NA	NA
CCHCR1	2.6397e-05	0.00912612	4.20251	Brain_Putamen_basal_ganglia	2.29131e-10	9.06209e-07	6.34043	Prostate	7.02962e-10	3.1925e-06	-6.16542	NA	NA	NA	1	1	1	0	3	5.54012	-1.9952	3.05961	1.83482	-5.67988	3.11402	NA	NA	3.0226e-08	0.046021	0.00221629	0.0665327	1.34791e-08	0.00184554	NA	NA	1.32508e-05	0.578224	0.197837	0.651289	1.94813e-05	0.194168	NA	NA
CCHCR1	2.6397e-05	0.00912612	4.20251	Brain_Putamen_basal_ganglia	2.29131e-10	9.06209e-07	6.34043	Skin_Sun_Exposed_Lower_leg	4.66676e-11	5.64704e-07	-6.5812	NA	NA	NA	1	1	1	0	3	5.54012	-1.9952	3.05961	1.83482	-6.33557	0.730842	NA	NA	3.0226e-08	0.046021	0.00221629	0.0665327	2.36464e-10	0.464876	NA	NA	1.32508e-05	0.578224	0.197837	0.651289	4.04342e-07	0.911139	NA	NA
CCHCR1	2.6397e-05	0.00912612	4.20251	Brain_Putamen_basal_ganglia	2.29131e-10	9.06209e-07	6.34043	Small_Intestine_Terminal_Ileum	4.51533e-06	0.0046987	4.58613	NA	NA	NA	1	1	1	0	3	5.54012	-1.9952	3.05961	1.83482	2.24779	-4.27995	NA	NA	3.0226e-08	0.046021	0.00221629	0.0665327	0.0245898	1.86939e-05	NA	NA	1.32508e-05	0.578224	0.197837	0.651289	0.473087	0.00893073	NA	NA
CCHCR1	2.6397e-05	0.00912612	4.20251	Brain_Putamen_basal_ganglia	2.29131e-10	9.06209e-07	6.34043	Stomach	2.85355e-06	0.00306445	4.68109	NA	NA	NA	1	1	1	0	3	5.54012	-1.9952	3.05961	1.83482	2.55725	-4.06669	NA	NA	3.0226e-08	0.046021	0.00221629	0.0665327	0.0105503	4.76857e-05	NA	NA	1.32508e-05	0.578224	0.197837	0.651289	0.326473	0.0162619	NA	NA
CCHCR1	2.6397e-05	0.00912612	4.20251	Brain_Putamen_basal_ganglia	2.29131e-10	9.06209e-07	6.34043	Testis	4.66676e-11	1.59314e-06	6.5812	NA	NA	NA	1	1	1	0	3	5.54012	-1.9952	3.05961	1.83482	5.16698	1.5306	NA	NA	3.0226e-08	0.046021	0.00221629	0.0665327	2.37911e-07	0.125868	NA	NA	1.32508e-05	0.578224	0.197837	0.651289	0.00035432	0.762457	NA	NA
CCHCR1	2.6397e-05	0.00912612	4.20251	Brain_Putamen_basal_ganglia	2.29131e-10	9.06209e-07	6.34043	Thyroid	4.66676e-11	6.0273e-07	-6.5812	NA	NA	NA	1	1	1	0	3	5.54012	-1.9952	3.05961	1.83482	-6.33557	-0.113979	NA	NA	3.0226e-08	0.046021	0.00221629	0.0665327	2.36464e-10	0.909254	NA	NA	1.32508e-05	0.578224	0.197837	0.651289	3.92369e-07	0.995601	NA	NA
CCHCR1	2.6397e-05	0.00912612	4.20251	Brain_Putamen_basal_ganglia	2.29131e-10	9.06209e-07	6.34043	Uterus	1.9881e-06	0.00229291	4.75463	NA	NA	NA	1	1	1	0	3	5.54012	-1.9952	3.05961	1.83482	2.41909	-4.33386	NA	NA	3.0226e-08	0.046021	0.00221629	0.0665327	0.0155593	1.46515e-05	NA	NA	1.32508e-05	0.578224	0.197837	0.651289	0.40004	0.00590954	NA	NA
CCHCR1	2.6397e-05	0.00912612	4.20251	Brain_Putamen_basal_ganglia	2.29131e-10	9.06209e-07	6.34043	Vagina	4.66676e-11	1.10388e-06	-6.5812	NA	NA	NA	1	1	1	0	3	5.54012	-1.9952	3.05961	1.83482	-6.33557	0.498567	NA	NA	3.0226e-08	0.046021	0.00221629	0.0665327	2.36464e-10	0.618085	NA	NA	1.32508e-05	0.578224	0.197837	0.651289	9.7528e-07	0.954217	NA	NA
CCHCR1	2.6397e-05	0.00912612	4.20251	Brain_Putamen_basal_ganglia	2.29131e-10	9.06209e-07	6.34043	Whole_Blood	4.66676e-11	2.49827e-07	6.5812	NA	NA	NA	1	1	1	0	3	5.54012	-1.9952	3.05961	1.83482	4.62924	-3.43717	NA	NA	3.0226e-08	0.046021	0.00221629	0.0665327	3.67004e-06	0.000587833	NA	NA	1.32508e-05	0.578224	0.197837	0.651289	0.00184048	0.0930099	NA	NA
CCHCR1	2.6397e-05	0.00912612	4.20251	Brain_Putamen_basal_ganglia	2.29131e-10	9.06209e-07	6.34043	smultixcan	4.66676e-11	6.90248e-07	-6.5812	NA	NA	NA	1	1	1	0	3	5.54012	-1.9952	3.05961	1.83482	-4.24391	-0.0895737	NA	NA	3.0226e-08	0.046021	0.00221629	0.0665327	5.04478e-12	0.936657	NA	NA	1.32508e-05	0.578224	0.197837	0.651289	1.67077e-08	0.993992	NA	NA
CCHCR1	2.6397e-05	0.00912612	4.20251	smultixcan	1.29948e-07	0.000114901	0.429424	Adipose_Subcutaneous	4.66676e-11	8.0145e-07	-6.5812	NA	NA	NA	1	1	1	0	3	5.54012	-1.9952	2.53562	1.11218	-6.33557	-0.109059	NA	NA	3.0226e-08	0.046021	1.88454e-12	0.00109091	2.36464e-10	0.913156	NA	NA	1.32508e-05	0.578224	2.05726e-09	0.095791	4.8165e-07	0.9929	NA	NA
CCHCR1	2.6397e-05	0.00912612	4.20251	smultixcan	1.29948e-07	0.000114901	0.429424	Adipose_Visceral_Omentum	4.66676e-11	4.32018e-07	6.5812	NA	NA	NA	1	1	1	0	3	5.54012	-1.9952	2.53562	1.11218	6.33557	-1.78383	NA	NA	3.0226e-08	0.046021	1.88454e-12	0.00109091	2.36464e-10	0.0744519	NA	NA	1.32508e-05	0.578224	2.05726e-09	0.095791	4.18972e-07	0.688023	NA	NA
CCHCR1	2.6397e-05	0.00912612	4.20251	smultixcan	1.29948e-07	0.000114901	0.429424	Artery_Aorta	6.26322e-06	0.00760867	4.5173	NA	NA	NA	1	1	1	0	3	5.54012	-1.9952	2.53562	1.11218	2.16867	-4.24151	NA	NA	3.0226e-08	0.046021	1.88454e-12	0.00109091	0.0301078	2.22024e-05	NA	NA	1.32508e-05	0.578224	2.05726e-09	0.095791	0.49304	0.00988748	NA	NA
CCHCR1	2.6397e-05	0.00912612	4.20251	smultixcan	1.29948e-07	0.000114901	0.429424	Artery_Coronary	8.8796e-07	0.00130732	4.91497	NA	NA	NA	1	1	1	0	3	5.54012	-1.9952	2.53562	1.11218	2.57089	-4.40081	NA	NA	3.0226e-08	0.046021	1.88454e-12	0.00109091	0.0101438	1.0785e-05	NA	NA	1.32508e-05	0.578224	2.05726e-09	0.095791	0.326497	0.0056573	NA	NA
CCHCR1	2.6397e-05	0.00912612	4.20251	smultixcan	1.29948e-07	0.000114901	0.429424	Brain_Amygdala	4.61075e-06	0.00518199	4.58176	NA	NA	NA	1	1	1	0	3	5.54012	-1.9952	2.53562	1.11218	2.40169	-4.07921	NA	NA	3.0226e-08	0.046021	1.88454e-12	0.00109091	0.0163196	4.51883e-05	NA	NA	1.32508e-05	0.578224	2.05726e-09	0.095791	0.4247	0.0145699	NA	NA
CCHCR1	2.6397e-05	0.00912612	4.20251	smultixcan	1.29948e-07	0.000114901	0.429424	Brain_Anterior_cingulate_cortex_BA24	3.69205e-10	3.43951e-06	-6.26652	NA	NA	NA	1	1	1	0	3	5.54012	-1.9952	2.53562	1.11218	-5.81794	3.11945	NA	NA	3.0226e-08	0.046021	1.88454e-12	0.00109091	5.95761e-09	0.00181186	NA	NA	1.32508e-05	0.578224	2.05726e-09	0.095791	1.51204e-05	0.224438	NA	NA
CCHCR1	2.6397e-05	0.00912612	4.20251	smultixcan	1.29948e-07	0.000114901	0.429424	Brain_Cerebellum	4.66676e-11	6.27913e-07	-6.5812	NA	NA	NA	1	1	1	0	3	5.54012	-1.9952	2.53562	1.11218	-6.33557	0.361511	NA	NA	3.0226e-08	0.046021	1.88454e-12	0.00109091	2.36464e-10	0.717718	NA	NA	1.32508e-05	0.578224	2.05726e-09	0.095791	7.7501e-07	0.970695	NA	NA
CCHCR1	2.6397e-05	0.00912612	4.20251	smultixcan	1.29948e-07	0.000114901	0.429424	Brain_Hippocampus	6.21548e-11	1.09324e-06	-6.53846	NA	NA	NA	1	1	1	0	3	5.54012	-1.9952	2.53562	1.11218	-6.24828	-0.468926	NA	NA	3.0226e-08	0.046021	1.88454e-12	0.00109091	4.15e-10	0.639122	NA	NA	1.32508e-05	0.578224	2.05726e-09	0.095791	1.12123e-06	0.967786	NA	NA
CCHCR1	2.6397e-05	0.00912612	4.20251	smultixcan	1.29948e-07	0.000114901	0.429424	Brain_Spinal_cord_cervical_c-1	2.53221e-09	7.82031e-06	5.95936	NA	NA	NA	1	1	1	0	3	5.54012	-1.9952	2.53562	1.11218	5.28321	-3.25367	NA	NA	3.0226e-08	0.046021	1.88454e-12	0.00109091	1.26938e-07	0.00113926	NA	NA	1.32508e-05	0.578224	2.05726e-09	0.095791	0.000151731	0.162601	NA	NA
CCHCR1	2.6397e-05	0.00912612	4.20251	smultixcan	1.29948e-07	0.000114901	0.429424	Brain_Substantia_nigra	6.21548e-11	6.95153e-07	6.53846	NA	NA	NA	1	1	1	0	3	5.54012	-1.9952	2.53562	1.11218	6.24828	-0.699332	NA	NA	3.0226e-08	0.046021	1.88454e-12	0.00109091	4.15e-10	0.484345	NA	NA	1.32508e-05	0.578224	2.05726e-09	0.095791	7.67417e-07	0.921754	NA	NA
CCHCR1	2.6397e-05	0.00912612	4.20251	smultixcan	1.29948e-07	0.000114901	0.429424	Breast_Mammary_Tissue	3.04407e-06	0.00427648	4.66782	NA	NA	NA	1	1	1	0	3	5.54012	-1.9952	2.53562	1.11218	3.863	-2.78153	NA	NA	3.0226e-08	0.046021	1.88454e-12	0.00109091	0.000112001	0.00541034	NA	NA	1.32508e-05	0.578224	2.05726e-09	0.095791	0.0216169	0.31603	NA	NA
CCHCR1	2.6397e-05	0.00912612	4.20251	smultixcan	1.29948e-07	0.000114901	0.429424	Cells_Cultured_fibroblasts	5.24128e-06	0.0053793	-4.55489	NA	NA	NA	1	1	1	0	3	5.54012	-1.9952	2.53562	1.11218	-2.47856	4.05696	NA	NA	3.0226e-08	0.046021	1.88454e-12	0.00109091	0.0131913	4.97154e-05	NA	NA	1.32508e-05	0.578224	2.05726e-09	0.095791	0.376886	0.0181568	NA	NA
CCHCR1	2.6397e-05	0.00912612	4.20251	smultixcan	1.29948e-07	0.000114901	0.429424	Cells_EBV-transformed_lymphocytes	4.66676e-11	6.77008e-07	-6.5812	NA	NA	NA	1	1	1	0	3	5.54012	-1.9952	2.53562	1.11218	-6.33557	3.06005	NA	NA	3.0226e-08	0.046021	1.88454e-12	0.00109091	2.36464e-10	0.00221303	NA	NA	1.32508e-05	0.578224	2.05726e-09	0.095791	5.36173e-07	0.201366	NA	NA
CCHCR1	2.6397e-05	0.00912612	4.20251	smultixcan	1.29948e-07	0.000114901	0.429424	Colon_Sigmoid	4.66676e-11	6.3811e-07	6.5812	NA	NA	NA	1	1	1	0	3	5.54012	-1.9952	2.53562	1.11218	6.33557	-0.306277	NA	NA	3.0226e-08	0.046021	1.88454e-12	0.00109091	2.36464e-10	0.759394	NA	NA	1.32508e-05	0.578224	2.05726e-09	0.095791	6.5337e-07	0.975683	NA	NA
CCHCR1	2.6397e-05	0.00912612	4.20251	smultixcan	1.29948e-07	0.000114901	0.429424	Esophagus_Gastroesophageal_Junction	4.66676e-11	6.3055e-07	-6.5812	NA	NA	NA	1	1	1	0	3	5.54012	-1.9952	2.53562	1.11218	-6.33557	-0.13199	NA	NA	3.0226e-08	0.046021	1.88454e-12	0.00109091	2.36464e-10	0.894992	NA	NA	1.32508e-05	0.578224	2.05726e-09	0.095791	7.77052e-07	0.992809	NA	NA
CCHCR1	2.6397e-05	0.00912612	4.20251	smultixcan	1.29948e-07	0.000114901	0.429424	Esophagus_Mucosa	7.54121e-07	0.00102284	4.94688	NA	NA	NA	1	1	1	0	3	5.54012	-1.9952	2.53562	1.11218	3.36629	-4.08753	NA	NA	3.0226e-08	0.046021	1.88454e-12	0.00109091	0.000761879	4.35993e-05	NA	NA	1.32508e-05	0.578224	2.05726e-09	0.095791	0.0836071	0.0158852	NA	NA
CCHCR1	2.6397e-05	0.00912612	4.20251	smultixcan	1.29948e-07	0.000114901	0.429424	Esophagus_Muscularis	4.66676e-11	4.16415e-07	6.5812	NA	NA	NA	1	1	1	0	3	5.54012	-1.9952	2.53562	1.11218	2.91888	-4.17064	NA	NA	3.0226e-08	0.046021	1.88454e-12	0.00109091	0.00351294	3.03745e-05	NA	NA	1.32508e-05	0.578224	2.05726e-09	0.095791	0.197904	0.0122318	NA	NA
CCHCR1	2.6397e-05	0.00912612	4.20251	smultixcan	1.29948e-07	0.000114901	0.429424	Kidney_Cortex	4.66676e-11	7.06668e-07	6.5812	NA	NA	NA	1	1	1	0	3	5.54012	-1.9952	2.53562	1.11218	6.33557	-0.60028	NA	NA	3.0226e-08	0.046021	1.88454e-12	0.00109091	2.36464e-10	0.54832	NA	NA	1.32508e-05	0.578224	2.05726e-09	0.095791	5.54745e-07	0.948988	NA	NA
CCHCR1	2.6397e-05	0.00912612	4.20251	smultixcan	1.29948e-07	0.000114901	0.429424	Minor_Salivary_Gland	1.31283e-07	0.000266636	5.27705	NA	NA	NA	1	1	1	0	3	5.54012	-1.9952	2.53562	1.11218	3.13644	-4.35462	NA	NA	3.0226e-08	0.046021	1.88454e-12	0.00109091	0.00171012	1.33296e-05	NA	NA	1.32508e-05	0.578224	2.05726e-09	0.095791	0.129071	0.00629443	NA	NA
CCHCR1	2.6397e-05	0.00912612	4.20251	smultixcan	1.29948e-07	0.000114901	0.429424	Muscle_Skeletal	6.94224e-11	6.9507e-07	-6.5219	NA	NA	NA	1	1	1	0	3	5.54012	-1.9952	2.53562	1.11218	-6.22568	1.13576	NA	NA	3.0226e-08	0.046021	1.88454e-12	0.00109091	4.7947e-10	0.256056	NA	NA	1.32508e-05	0.578224	2.05726e-09	0.095791	8.82088e-07	0.828591	NA	NA
CCHCR1	2.6397e-05	0.00912612	4.20251	smultixcan	1.29948e-07	0.000114901	0.429424	Nerve_Tibial	1.06868e-10	7.11264e-07	-6.4569	NA	NA	NA	1	1	1	0	3	5.54012	-1.9952	2.53562	1.11218	-6.22896	1.14433	NA	NA	3.0226e-08	0.046021	1.88454e-12	0.00109091	4.69527e-10	0.252486	NA	NA	1.32508e-05	0.578224	2.05726e-09	0.095791	9.73654e-07	0.822181	NA	NA
CCHCR1	2.6397e-05	0.00912612	4.20251	smultixcan	1.29948e-07	0.000114901	0.429424	Pancreas	4.66676e-11	9.35546e-07	-6.5812	NA	NA	NA	1	1	1	0	3	5.54012	-1.9952	2.53562	1.11218	-6.33557	-0.0844299	NA	NA	3.0226e-08	0.046021	1.88454e-12	0.00109091	2.36464e-10	0.932715	NA	NA	1.32508e-05	0.578224	2.05726e-09	0.095791	6.40529e-07	0.992751	NA	NA
CCHCR1	2.6397e-05	0.00912612	4.20251	smultixcan	1.29948e-07	0.000114901	0.429424	Pituitary	9.9993e-07	0.00154823	4.89165	NA	NA	NA	1	1	1	0	3	5.54012	-1.9952	2.53562	1.11218	2.5529	-4.03998	NA	NA	3.0226e-08	0.046021	1.88454e-12	0.00109091	0.0106831	5.34547e-05	NA	NA	1.32508e-05	0.578224	2.05726e-09	0.095791	0.353963	0.018314	NA	NA
CCHCR1	2.6397e-05	0.00912612	4.20251	smultixcan	1.29948e-07	0.000114901	0.429424	Prostate	7.02962e-10	3.1925e-06	-6.16542	NA	NA	NA	1	1	1	0	3	5.54012	-1.9952	2.53562	1.11218	-5.67988	3.11402	NA	NA	3.0226e-08	0.046021	1.88454e-12	0.00109091	1.34791e-08	0.00184554	NA	NA	1.32508e-05	0.578224	2.05726e-09	0.095791	1.94813e-05	0.194168	NA	NA
CCHCR1	2.6397e-05	0.00912612	4.20251	smultixcan	1.29948e-07	0.000114901	0.429424	Skin_Sun_Exposed_Lower_leg	4.66676e-11	5.64704e-07	-6.5812	NA	NA	NA	1	1	1	0	3	5.54012	-1.9952	2.53562	1.11218	-6.33557	0.730842	NA	NA	3.0226e-08	0.046021	1.88454e-12	0.00109091	2.36464e-10	0.464876	NA	NA	1.32508e-05	0.578224	2.05726e-09	0.095791	4.04342e-07	0.911139	NA	NA
CCHCR1	2.6397e-05	0.00912612	4.20251	smultixcan	1.29948e-07	0.000114901	0.429424	Small_Intestine_Terminal_Ileum	4.51533e-06	0.0046987	4.58613	NA	NA	NA	1	1	1	0	3	5.54012	-1.9952	2.53562	1.11218	2.24779	-4.27995	NA	NA	3.0226e-08	0.046021	1.88454e-12	0.00109091	0.0245898	1.86939e-05	NA	NA	1.32508e-05	0.578224	2.05726e-09	0.095791	0.473087	0.00893073	NA	NA
CCHCR1	2.6397e-05	0.00912612	4.20251	smultixcan	1.29948e-07	0.000114901	0.429424	Stomach	2.85355e-06	0.00306445	4.68109	NA	NA	NA	1	1	1	0	3	5.54012	-1.9952	2.53562	1.11218	2.55725	-4.06669	NA	NA	3.0226e-08	0.046021	1.88454e-12	0.00109091	0.0105503	4.76857e-05	NA	NA	1.32508e-05	0.578224	2.05726e-09	0.095791	0.326473	0.0162619	NA	NA
CCHCR1	2.6397e-05	0.00912612	4.20251	smultixcan	1.29948e-07	0.000114901	0.429424	Testis	4.66676e-11	1.59314e-06	6.5812	NA	NA	NA	1	1	1	0	3	5.54012	-1.9952	2.53562	1.11218	5.16698	1.5306	NA	NA	3.0226e-08	0.046021	1.88454e-12	0.00109091	2.37911e-07	0.125868	NA	NA	1.32508e-05	0.578224	2.05726e-09	0.095791	0.00035432	0.762457	NA	NA
CCHCR1	2.6397e-05	0.00912612	4.20251	smultixcan	1.29948e-07	0.000114901	0.429424	Thyroid	4.66676e-11	6.0273e-07	-6.5812	NA	NA	NA	1	1	1	0	3	5.54012	-1.9952	2.53562	1.11218	-6.33557	-0.113979	NA	NA	3.0226e-08	0.046021	1.88454e-12	0.00109091	2.36464e-10	0.909254	NA	NA	1.32508e-05	0.578224	2.05726e-09	0.095791	3.92369e-07	0.995601	NA	NA
CCHCR1	2.6397e-05	0.00912612	4.20251	smultixcan	1.29948e-07	0.000114901	0.429424	Uterus	1.9881e-06	0.00229291	4.75463	NA	NA	NA	1	1	1	0	3	5.54012	-1.9952	2.53562	1.11218	2.41909	-4.33386	NA	NA	3.0226e-08	0.046021	1.88454e-12	0.00109091	0.0155593	1.46515e-05	NA	NA	1.32508e-05	0.578224	2.05726e-09	0.095791	0.40004	0.00590954	NA	NA
CCHCR1	2.6397e-05	0.00912612	4.20251	smultixcan	1.29948e-07	0.000114901	0.429424	Vagina	4.66676e-11	1.10388e-06	-6.5812	NA	NA	NA	1	1	1	0	3	5.54012	-1.9952	2.53562	1.11218	-6.33557	0.498567	NA	NA	3.0226e-08	0.046021	1.88454e-12	0.00109091	2.36464e-10	0.618085	NA	NA	1.32508e-05	0.578224	2.05726e-09	0.095791	9.7528e-07	0.954217	NA	NA
CCHCR1	2.6397e-05	0.00912612	4.20251	smultixcan	1.29948e-07	0.000114901	0.429424	Whole_Blood	4.66676e-11	2.49827e-07	6.5812	NA	NA	NA	1	1	1	0	3	5.54012	-1.9952	2.53562	1.11218	4.62924	-3.43717	NA	NA	3.0226e-08	0.046021	1.88454e-12	0.00109091	3.67004e-06	0.000587833	NA	NA	1.32508e-05	0.578224	2.05726e-09	0.095791	0.00184048	0.0930099	NA	NA
CCHCR1	2.6397e-05	0.00912612	4.20251	smultixcan	1.29948e-07	0.000114901	0.429424	smultixcan	4.66676e-11	6.90248e-07	-6.5812	NA	NA	NA	1	1	1	0	3	5.54012	-1.9952	2.53562	1.11218	-4.24391	-0.0895737	NA	NA	3.0226e-08	0.046021	1.88454e-12	0.00109091	5.04478e-12	0.936657	NA	NA	1.32508e-05	0.578224	2.05726e-09	0.095791	1.67077e-08	0.993992	NA	NA
MUC5AC	5.218e-15	8.76002e-11	-7.82154	Minor_Salivary_Gland	1.10589e-06	0.00210252	4.87179		NA	NA	NA	NA	NA	NA	1	1	0	0	2	-1.91419	6.2191	1.44086	-5.38918	NA	NA	NA	NA	0.055596	5e-10	0.149624	7.07796e-08	NA	NA	NA	NA	0.503163	3.6168e-07	0.75938	0.000214816	NA	NA	NA	NA
MUC5AC	5.218e-15	8.76002e-11	-7.82154	Testis	1.10589e-06	0.00180329	4.87179		NA	NA	NA	NA	NA	NA	1	1	0	0	2	-1.91419	6.2191	0.446732	-0.753128	NA	NA	NA	NA	0.055596	5e-10	0.655068	0.451373	NA	NA	NA	NA	0.503163	3.6168e-07	0.961654	0.925726	NA	NA	NA	NA
MUC5AC	5.218e-15	8.76002e-11	-7.82154	smultixcan	1.10589e-06	0.000711155	4.87179		NA	NA	NA	NA	NA	NA	1	1	0	0	2	-1.91419	6.2191	0.943797	-3.07115	NA	NA	NA	NA	0.055596	5e-10	0.352084	1.86177e-07	NA	NA	NA	NA	0.503163	3.6168e-07	0.792724	8.00818e-05	NA	NA	NA	NA
IFNAR2	4.1878e-13	2.08357e-09	-7.24935	smultixcan	1.95852e-07	0.000153932	1.92658		NA	NA	NA	NA	NA	NA	1	1	0	0	2	-7.41924	0.500206	2.20212	0.219502	NA	NA	NA	NA	1.1779e-13	0.61693	3.15929e-26	0.811228	NA	NA	NA	NA	2.64645e-10	0.888403	1.37953e-22	0.969212	NA	NA	NA	NA
TERT	4.7268e-13	2.08357e-09	7.23293	Skin_Not_Sun_Exposed_Suprapubic	2.59617e-07	0.000721411	-5.15063		NA	NA	NA	NA	NA	NA	1	1	0	0	2	-1.58958	6.2191	2.40099	9.81294	NA	NA	NA	NA	0.11193	5e-10	0.0163508	9.90392e-23	NA	NA	NA	NA	0.605608	3.6168e-07	0.415283	1.19799e-18	NA	NA	NA	NA
TERT	4.7268e-13	2.08357e-09	7.23293	Skin_Sun_Exposed_Lower_leg	1.36552e-07	0.000259516	-5.26983		NA	NA	NA	NA	NA	NA	1	1	0	0	2	-1.58958	6.2191	2.34445	9.89644	NA	NA	NA	NA	0.11193	5e-10	0.0190553	4.31337e-23	NA	NA	NA	NA	0.605608	3.6168e-07	0.455835	5.92269e-19	NA	NA	NA	NA
TERT	4.7268e-13	2.08357e-09	7.23293	smultixcan	1.22436e-05	0.00541293	-1.22611		NA	NA	NA	NA	NA	NA	1	1	0	0	2	-1.58958	6.2191	0.224923	2.01966	NA	NA	NA	NA	0.11193	5e-10	0.0662472	4.83933e-21	NA	NA	NA	NA	0.605608	3.6168e-07	0.495522	2.65401e-17	NA	NA	NA	NA
BRSK2	2.5693e-11	8.0781e-08	6.66936	Adipose_Subcutaneous	2.93504e-21	3.20419e-17	-9.46502		NA	NA	NA	NA	NA	NA	1	1	0	0	2	1.65174	-7.88884	-2.483	11.089	NA	NA	NA	NA	0.098588	3.0501e-15	0.0130281	1.41809e-28	NA	NA	NA	NA	0.589103	2.7579e-11	0.395207	1.87557e-24	NA	NA	NA	NA
BRSK2	2.5693e-11	8.0781e-08	6.66936	Adipose_Visceral_Omentum	5.11628e-07	0.00181833	-5.0219		NA	NA	NA	NA	NA	NA	1	1	0	0	2	1.65174	-7.88884	-0.869259	6.25744	NA	NA	NA	NA	0.098588	3.0501e-15	0.384706	3.91341e-10	NA	NA	NA	NA	0.589103	2.7579e-11	0.891381	1.91735e-06	NA	NA	NA	NA
BRSK2	2.5693e-11	8.0781e-08	6.66936	Colon_Transverse	2.93504e-21	3.07446e-17	-9.46502		NA	NA	NA	NA	NA	NA	1	1	0	0	2	1.65174	-7.88884	-2.483	11.089	NA	NA	NA	NA	0.098588	3.0501e-15	0.0130281	1.41809e-28	NA	NA	NA	NA	0.589103	2.7579e-11	0.385334	1.83728e-24	NA	NA	NA	NA
BRSK2	2.5693e-11	8.0781e-08	6.66936	Heart_Atrial_Appendage	3.79791e-08	0.000146791	-5.5		NA	NA	NA	NA	NA	NA	1	1	0	0	2	1.65174	-7.88884	-1.62996	6.17482	NA	NA	NA	NA	0.098588	3.0501e-15	0.10311	6.62381e-10	NA	NA	NA	NA	0.589103	2.7579e-11	0.692905	1.3804e-06	NA	NA	NA	NA
BRSK2	2.5693e-11	8.0781e-08	6.66936	Lung	3.70868e-07	0.000820582	-5.08333		NA	NA	NA	NA	NA	NA	1	1	0	0	2	1.65174	-7.88884	-1.53581	5.6977	NA	NA	NA	NA	0.098588	3.0501e-15	0.124585	1.21436e-08	NA	NA	NA	NA	0.589103	2.7579e-11	0.707794	2.33365e-05	NA	NA	NA	NA
BRSK2	2.5693e-11	8.0781e-08	6.66936	Skin_Sun_Exposed_Lower_leg	1.43501e-09	5.45448e-06	-6.0515		NA	NA	NA	NA	NA	NA	1	1	0	0	2	1.65174	-7.88884	-0.707784	7.7242	NA	NA	NA	NA	0.098588	3.0501e-15	0.47908	1.12561e-14	NA	NA	NA	NA	0.589103	2.7579e-11	0.931168	7.72786e-11	NA	NA	NA	NA
BRSK2	2.5693e-11	8.0781e-08	6.66936	Small_Intestine_Terminal_Ileum	3.70868e-07	0.00120235	-5.08333		NA	NA	NA	NA	NA	NA	1	1	0	0	2	1.65174	-7.88884	-1.53581	5.6977	NA	NA	NA	NA	0.098588	3.0501e-15	0.124585	1.21436e-08	NA	NA	NA	NA	0.589103	2.7579e-11	0.751007	2.1371e-05	NA	NA	NA	NA
BRSK2	2.5693e-11	8.0781e-08	6.66936	Thyroid	3.70868e-07	0.000824831	-5.08333		NA	NA	NA	NA	NA	NA	1	1	0	0	2	1.65174	-7.88884	-1.53581	5.6977	NA	NA	NA	NA	0.098588	3.0501e-15	0.124585	1.21436e-08	NA	NA	NA	NA	0.589103	2.7579e-11	0.711303	1.86633e-05	NA	NA	NA	NA
BRSK2	2.5693e-11	8.0781e-08	6.66936	smultixcan	1.7001e-31	1.80389e-27	-2.24444		NA	NA	NA	NA	NA	NA	1	1	0	0	2	1.65174	-7.88884	-0.70305	2.92102	NA	NA	NA	NA	0.098588	3.0501e-15	0.0273913	4.86637e-20	NA	NA	NA	NA	0.589103	2.7579e-11	0.366477	2.13507e-16	NA	NA	NA	NA
MUC5B	2.7489e-11	8.0781e-08	6.65943	Brain_Cortex	1.18321e-08	5.99238e-05	5.70213		NA	NA	NA	NA	NA	NA	1	1	0	0	2	-1.40222	-6.99186	1.14908	-6.8905	NA	NA	NA	NA	0.16085	2.7126e-12	0.250523	5.55947e-12	NA	NA	NA	NA	0.663835	3.27031e-09	0.843056	1.17259e-08	NA	NA	NA	NA
MUC5B	2.7489e-11	8.0781e-08	6.65943	Brain_Frontal_Cortex_BA9	1.18321e-08	5.83738e-05	5.70213		NA	NA	NA	NA	NA	NA	1	1	0	0	2	-1.40222	-6.99186	1.14908	-6.8905	NA	NA	NA	NA	0.16085	2.7126e-12	0.250523	5.55947e-12	NA	NA	NA	NA	0.663835	3.27031e-09	0.833182	2.13828e-08	NA	NA	NA	NA
MUC5B	2.7489e-11	8.0781e-08	6.65943	Esophagus_Mucosa	1.09389e-06	0.00392889	-4.87395		NA	NA	NA	NA	NA	NA	1	1	0	0	2	-1.40222	-6.99186	-2.20069	4.67835	NA	NA	NA	NA	0.16085	2.7126e-12	0.0277578	2.89188e-06	NA	NA	NA	NA	0.663835	3.27031e-09	0.484665	0.00315408	NA	NA	NA	NA
MUC5B	2.7489e-11	8.0781e-08	6.65943	Skin_Sun_Exposed_Lower_leg	2.19496e-09	6.25728e-06	-5.98268		NA	NA	NA	NA	NA	NA	1	1	0	0	2	-1.40222	-6.99186	-1.93252	6.71144	NA	NA	NA	NA	0.16085	2.7126e-12	0.0532952	1.92708e-11	NA	NA	NA	NA	0.663835	3.27031e-09	0.603214	6.61517e-08	NA	NA	NA	NA
MUC5B	2.7489e-11	8.0781e-08	6.65943	Testis	7.20368e-25	9.3972e-21	10.2979		NA	NA	NA	NA	NA	NA	1	1	0	0	2	-1.40222	-6.99186	0.722729	-13.7207	NA	NA	NA	NA	0.16085	2.7126e-12	0.469846	7.62945e-43	NA	NA	NA	NA	0.663835	3.27031e-09	0.919453	1.21392e-38	NA	NA	NA	NA
MUC5B	2.7489e-11	8.0781e-08	6.65943	smultixcan	7.85629e-39	1.66718e-34	0.761332		NA	NA	NA	NA	NA	NA	1	1	0	0	2	-1.40222	-6.99186	-0.0968799	-1.68855	NA	NA	NA	NA	0.16085	2.7126e-12	0.0183865	3.52341e-69	NA	NA	NA	NA	0.663835	3.27031e-09	0.316337	7.72931e-65	NA	NA	NA	NA
FAM13A	5.5491e-10	9.78417e-07	-6.20273		NA	NA	NA	Testis	2.34653e-06	0.0056502	4.72103	NA	NA	NA	1	0	1	0	2	2.04021	7.64108	NA	NA	0.476228	-6.12395	NA	NA	0.041329	2.1541e-14	NA	NA	0.633912	9.12844e-10	NA	NA	0.455854	6.56419e-11	NA	NA	0.954691	2.26191e-06	NA	NA
FAM13A	5.5491e-10	9.78417e-07	-6.20273		NA	NA	NA	smultixcan	5.89733e-06	0.00576019	3.63148	NA	NA	NA	1	0	1	0	2	2.04021	7.64108	NA	NA	1.31892	-3.84204	NA	NA	0.041329	2.1541e-14	NA	NA	0.269693	6.49323e-09	NA	NA	0.455854	6.56419e-11	NA	NA	0.820115	8.5305e-06	NA	NA
ACTRT3	2.2839e-09	3.35581e-06	-5.97621	Adipose_Subcutaneous	1.49931e-11	8.18397e-08	6.74797		NA	NA	NA	NA	NA	NA	1	1	0	0	2	-0.942669	7.13088	1.02658	-8.82201	NA	NA	NA	NA	0.34585	9.9731e-13	0.304617	1.12424e-18	NA	NA	NA	NA	0.781932	1.39984e-09	0.838185	7.43461e-15	NA	NA	NA	NA
ACTRT3	2.2839e-09	3.35581e-06	-5.97621	Artery_Aorta	3.20639e-08	0.000113474	5.52978		NA	NA	NA	NA	NA	NA	1	1	0	0	2	-0.942669	7.13088	-0.788191	-8.43066	NA	NA	NA	NA	0.34585	9.9731e-13	0.430585	3.43718e-17	NA	NA	NA	NA	0.781932	1.39984e-09	0.909497	4.43397e-13	NA	NA	NA	NA
ACTRT3	2.2839e-09	3.35581e-06	-5.97621	Artery_Coronary	3.08609e-08	0.000298024	5.53648		NA	NA	NA	NA	NA	NA	1	1	0	0	2	-0.942669	7.13088	-0.799435	-8.44996	NA	NA	NA	NA	0.34585	9.9731e-13	0.424038	2.91408e-17	NA	NA	NA	NA	0.781932	1.39984e-09	0.914585	3.57354e-13	NA	NA	NA	NA
ACTRT3	2.2839e-09	3.35581e-06	-5.97621	Brain_Caudate_basal_ganglia	3.08609e-08	0.000102417	5.53648		NA	NA	NA	NA	NA	NA	1	1	0	0	2	-0.942669	7.13088	-0.799435	-8.44996	NA	NA	NA	NA	0.34585	9.9731e-13	0.424038	2.91408e-17	NA	NA	NA	NA	0.781932	1.39984e-09	0.9047	3.64697e-13	NA	NA	NA	NA
ACTRT3	2.2839e-09	3.35581e-06	-5.97621	Brain_Cerebellar_Hemisphere	1.49931e-11	1.47217e-07	-6.74797		NA	NA	NA	NA	NA	NA	1	1	0	0	2	-0.942669	7.13088	-1.02658	8.82201	NA	NA	NA	NA	0.34585	9.9731e-13	0.304617	1.12424e-18	NA	NA	NA	NA	0.781932	1.39984e-09	0.866623	1.36809e-14	NA	NA	NA	NA
ACTRT3	2.2839e-09	3.35581e-06	-5.97621	Brain_Cerebellum	3.08609e-08	7.72681e-05	-5.53648		NA	NA	NA	NA	NA	NA	1	1	0	0	2	-0.942669	7.13088	0.799435	8.44996	NA	NA	NA	NA	0.34585	9.9731e-13	0.424038	2.91408e-17	NA	NA	NA	NA	0.781932	1.39984e-09	0.906317	3.62337e-13	NA	NA	NA	NA
ACTRT3	2.2839e-09	3.35581e-06	-5.97621	Brain_Cortex	3.08609e-08	0.000104197	5.53648		NA	NA	NA	NA	NA	NA	1	1	0	0	2	-0.942669	7.13088	-0.799435	-8.44996	NA	NA	NA	NA	0.34585	9.9731e-13	0.424038	2.91408e-17	NA	NA	NA	NA	0.781932	1.39984e-09	0.910841	1.84388e-13	NA	NA	NA	NA
ACTRT3	2.2839e-09	3.35581e-06	-5.97621	Brain_Hippocampus	1.31798e-11	1.24377e-07	6.76665		NA	NA	NA	NA	NA	NA	1	1	0	0	2	-0.942669	7.13088	1.02287	-8.85315	NA	NA	NA	NA	0.34585	9.9731e-13	0.306371	8.50844e-19	NA	NA	NA	NA	0.781932	1.39984e-09	0.860222	1.01097e-14	NA	NA	NA	NA
ACTRT3	2.2839e-09	3.35581e-06	-5.97621	Brain_Hypothalamus	3.16608e-09	1.49439e-05	5.92275		NA	NA	NA	NA	NA	NA	1	1	0	0	2	-0.942669	7.13088	-0.292553	-8.50453	NA	NA	NA	NA	0.34585	9.9731e-13	0.769864	1.82337e-17	NA	NA	NA	NA	0.781932	1.39984e-09	0.969653	2.19388e-13	NA	NA	NA	NA
ACTRT3	2.2839e-09	3.35581e-06	-5.97621	Brain_Putamen_basal_ganglia	3.16608e-09	6.13017e-06	5.92275		NA	NA	NA	NA	NA	NA	1	1	0	0	2	-0.942669	7.13088	-0.292553	-8.50453	NA	NA	NA	NA	0.34585	9.9731e-13	0.769864	1.82337e-17	NA	NA	NA	NA	0.781932	1.39984e-09	0.966118	2.20719e-13	NA	NA	NA	NA
ACTRT3	2.2839e-09	3.35581e-06	-5.97621	Cells_Cultured_fibroblasts	3.25296e-09	1.14743e-05	5.91829		NA	NA	NA	NA	NA	NA	1	1	0	0	2	-0.942669	7.13088	-0.281413	-8.48864	NA	NA	NA	NA	0.34585	9.9731e-13	0.778394	2.09062e-17	NA	NA	NA	NA	0.781932	1.39984e-09	0.984195	2.64275e-13	NA	NA	NA	NA
ACTRT3	2.2839e-09	3.35581e-06	-5.97621	Colon_Sigmoid	1.49931e-11	1.54504e-07	6.74797		NA	NA	NA	NA	NA	NA	1	1	0	0	2	-0.942669	7.13088	1.02658	-8.82201	NA	NA	NA	NA	0.34585	9.9731e-13	0.304617	1.12424e-18	NA	NA	NA	NA	0.781932	1.39984e-09	0.857663	1.43959e-14	NA	NA	NA	NA
ACTRT3	2.2839e-09	3.35581e-06	-5.97621	Colon_Transverse	3.16608e-09	1.65824e-05	5.92275		NA	NA	NA	NA	NA	NA	1	1	0	0	2	-0.942669	7.13088	-0.292553	-8.50453	NA	NA	NA	NA	0.34585	9.9731e-13	0.769864	1.82337e-17	NA	NA	NA	NA	0.781932	1.39984e-09	0.977357	1.18118e-13	NA	NA	NA	NA
ACTRT3	2.2839e-09	3.35581e-06	-5.97621	Esophagus_Mucosa	1.50694e-11	1.62372e-07	6.74723		NA	NA	NA	NA	NA	NA	1	1	0	0	2	-0.942669	7.13088	1.0278	-8.81968	NA	NA	NA	NA	0.34585	9.9731e-13	0.304042	1.14787e-18	NA	NA	NA	NA	0.781932	1.39984e-09	0.851158	1.50233e-14	NA	NA	NA	NA
ACTRT3	2.2839e-09	3.35581e-06	-5.97621	Esophagus_Muscularis	1.49931e-11	1.61925e-07	6.74797		NA	NA	NA	NA	NA	NA	1	1	0	0	2	-0.942669	7.13088	1.02658	-8.82201	NA	NA	NA	NA	0.34585	9.9731e-13	0.304617	1.12424e-18	NA	NA	NA	NA	0.781932	1.39984e-09	0.855392	1.15664e-14	NA	NA	NA	NA
ACTRT3	2.2839e-09	3.35581e-06	-5.97621	Kidney_Cortex	1.49931e-11	1.09449e-07	6.74797		NA	NA	NA	NA	NA	NA	1	1	0	0	2	-0.942669	7.13088	1.02658	-8.82201	NA	NA	NA	NA	0.34585	9.9731e-13	0.304617	1.12424e-18	NA	NA	NA	NA	0.781932	1.39984e-09	0.844686	1.0759e-14	NA	NA	NA	NA
ACTRT3	2.2839e-09	3.35581e-06	-5.97621	Lung	1.49778e-11	8.28497e-08	6.74812		NA	NA	NA	NA	NA	NA	1	1	0	0	2	-0.942669	7.13088	1.02645	-8.82237	NA	NA	NA	NA	0.34585	9.9731e-13	0.304682	1.12067e-18	NA	NA	NA	NA	0.781932	1.39984e-09	0.855815	7.53763e-15	NA	NA	NA	NA
ACTRT3	2.2839e-09	3.35581e-06	-5.97621	Muscle_Skeletal	3.49907e-09	1.75531e-05	5.90629		NA	NA	NA	NA	NA	NA	1	1	0	0	2	-0.942669	7.13088	-0.276226	-8.46741	NA	NA	NA	NA	0.34585	9.9731e-13	0.782374	2.50913e-17	NA	NA	NA	NA	0.781932	1.39984e-09	0.971788	3.0225e-13	NA	NA	NA	NA
ACTRT3	2.2839e-09	3.35581e-06	-5.97621	Nerve_Tibial	1.49931e-11	1.7371e-07	-6.74797		NA	NA	NA	NA	NA	NA	1	1	0	0	2	-0.942669	7.13088	-1.02658	8.82201	NA	NA	NA	NA	0.34585	9.9731e-13	0.304617	1.12424e-18	NA	NA	NA	NA	0.781932	1.39984e-09	0.841907	1.56798e-14	NA	NA	NA	NA
ACTRT3	2.2839e-09	3.35581e-06	-5.97621	Pituitary	1.49994e-11	7.81841e-08	6.74791		NA	NA	NA	NA	NA	NA	1	1	0	0	2	-0.942669	7.13088	1.02659	-8.82191	NA	NA	NA	NA	0.34585	9.9731e-13	0.304613	1.12522e-18	NA	NA	NA	NA	0.781932	1.39984e-09	0.866522	7.29146e-15	NA	NA	NA	NA
ACTRT3	2.2839e-09	3.35581e-06	-5.97621	Spleen	1.49931e-11	1.50665e-07	6.74797		NA	NA	NA	NA	NA	NA	1	1	0	0	2	-0.942669	7.13088	1.02658	-8.82201	NA	NA	NA	NA	0.34585	9.9731e-13	0.304617	1.12424e-18	NA	NA	NA	NA	0.781932	1.39984e-09	0.859836	1.40665e-14	NA	NA	NA	NA
ACTRT3	2.2839e-09	3.35581e-06	-5.97621	Thyroid	3.16608e-09	3.65714e-05	5.92275		NA	NA	NA	NA	NA	NA	1	1	0	0	2	-0.942669	7.13088	-0.292553	-8.50453	NA	NA	NA	NA	0.34585	9.9731e-13	0.769864	1.82337e-17	NA	NA	NA	NA	0.781932	1.39984e-09	0.97562	2.52209e-13	NA	NA	NA	NA
ACTRT3	2.2839e-09	3.35581e-06	-5.97621	Uterus	1.49931e-11	1.17284e-07	6.74797		NA	NA	NA	NA	NA	NA	1	1	0	0	2	-0.942669	7.13088	1.02658	-8.82201	NA	NA	NA	NA	0.34585	9.9731e-13	0.304617	1.12424e-18	NA	NA	NA	NA	0.781932	1.39984e-09	0.852404	6.49306e-15	NA	NA	NA	NA
ACTRT3	2.2839e-09	3.35581e-06	-5.97621	Vagina	1.49931e-11	1.30485e-07	6.74797		NA	NA	NA	NA	NA	NA	1	1	0	0	2	-0.942669	7.13088	1.02658	-8.82201	NA	NA	NA	NA	0.34585	9.9731e-13	0.304617	1.12424e-18	NA	NA	NA	NA	0.781932	1.39984e-09	0.857288	1.26702e-14	NA	NA	NA	NA
ACTRT3	2.2839e-09	3.35581e-06	-5.97621	Whole_Blood	1.49931e-11	1.39316e-07	6.74797		NA	NA	NA	NA	NA	NA	1	1	0	0	2	-0.942669	7.13088	1.02658	-8.82201	NA	NA	NA	NA	0.34585	9.9731e-13	0.304617	1.12424e-18	NA	NA	NA	NA	0.781932	1.39984e-09	0.847089	1.27129e-14	NA	NA	NA	NA
ACTRT3	2.2839e-09	3.35581e-06	-5.97621	smultixcan	1.76499e-09	2.49699e-06	2.97957		NA	NA	NA	NA	NA	NA	1	1	0	0	2	-0.942669	7.13088	0.161959	-4.08846	NA	NA	NA	NA	0.34585	9.9731e-13	0.935786	1.8977e-17	NA	NA	NA	NA	0.781932	1.39984e-09	0.988664	4.62553e-14	NA	NA	NA	NA
MYNN	6.6622e-09	8.39057e-06	-5.79923		NA	NA	NA	Adipose_Visceral_Omentum	3.01758e-10	1.04755e-06	-6.29787	NA	NA	NA	1	0	1	0	2	-0.913366	7.78458	NA	NA	-0.0386325	8.82254	NA	NA	0.36105	6.9944e-15	NA	NA	0.969183	1.11895e-18	NA	NA	0.786432	4.21622e-11	NA	NA	0.99762	1.28911e-14	NA	NA
MYNN	6.6622e-09	8.39057e-06	-5.79923		NA	NA	NA	Artery_Tibial	3.01758e-10	1.64718e-06	-6.29787	NA	NA	NA	1	0	1	0	2	-0.913366	7.78458	NA	NA	0.0366353	8.88459	NA	NA	0.36105	6.9944e-15	NA	NA	0.970776	6.41557e-19	NA	NA	0.786432	4.21622e-11	NA	NA	0.995621	7.23634e-15	NA	NA
MYNN	6.6622e-09	8.39057e-06	-5.79923		NA	NA	NA	Brain_Amygdala	3.01758e-10	1.17014e-06	6.29787	NA	NA	NA	1	0	1	0	2	-0.913366	7.78458	NA	NA	-0.0366353	-8.88459	NA	NA	0.36105	6.9944e-15	NA	NA	0.970776	6.41557e-19	NA	NA	0.786432	4.21622e-11	NA	NA	0.995259	1.26182e-14	NA	NA
MYNN	6.6622e-09	8.39057e-06	-5.79923		NA	NA	NA	Brain_Cerebellar_Hemisphere	3.01758e-10	1.57138e-06	-6.29787	NA	NA	NA	1	0	1	0	2	-0.913366	7.78458	NA	NA	0.0366353	8.88459	NA	NA	0.36105	6.9944e-15	NA	NA	0.970776	6.41557e-19	NA	NA	0.786432	4.21622e-11	NA	NA	0.996119	2.09456e-14	NA	NA
MYNN	6.6622e-09	8.39057e-06	-5.79923		NA	NA	NA	Brain_Cerebellum	3.01758e-10	2.03008e-06	-6.29787	NA	NA	NA	1	0	1	0	2	-0.913366	7.78458	NA	NA	0.0366353	8.88459	NA	NA	0.36105	6.9944e-15	NA	NA	0.970776	6.41557e-19	NA	NA	0.786432	4.21622e-11	NA	NA	0.996324	2.15589e-14	NA	NA
MYNN	6.6622e-09	8.39057e-06	-5.79923		NA	NA	NA	Brain_Frontal_Cortex_BA9	3.01758e-10	3.13074e-06	-6.29787	NA	NA	NA	1	0	1	0	2	-0.913366	7.78458	NA	NA	0.0366353	8.88459	NA	NA	0.36105	6.9944e-15	NA	NA	0.970776	6.41557e-19	NA	NA	0.786432	4.21622e-11	NA	NA	0.996158	1.67427e-14	NA	NA
MYNN	6.6622e-09	8.39057e-06	-5.79923		NA	NA	NA	Brain_Spinal_cord_cervical_c-1	3.01758e-10	1.11832e-06	6.29787	NA	NA	NA	1	0	1	0	2	-0.913366	7.78458	NA	NA	-0.0366353	-8.88459	NA	NA	0.36105	6.9944e-15	NA	NA	0.970776	6.41557e-19	NA	NA	0.786432	4.21622e-11	NA	NA	0.997791	1.50169e-14	NA	NA
MYNN	6.6622e-09	8.39057e-06	-5.79923		NA	NA	NA	Breast_Mammary_Tissue	3.36062e-10	1.65242e-06	6.28116	NA	NA	NA	1	0	1	0	2	-0.913366	7.78458	NA	NA	-0.0435125	-8.73822	NA	NA	0.36105	6.9944e-15	NA	NA	0.965293	2.36804e-18	NA	NA	0.786432	4.21622e-11	NA	NA	0.996815	8.71249e-14	NA	NA
MYNN	6.6622e-09	8.39057e-06	-5.79923		NA	NA	NA	Colon_Sigmoid	3.01758e-10	1.03152e-06	-6.29787	NA	NA	NA	1	0	1	0	2	-0.913366	7.78458	NA	NA	-0.126805	8.73845	NA	NA	0.36105	6.9944e-15	NA	NA	0.899095	2.36323e-18	NA	NA	0.786432	4.21622e-11	NA	NA	0.987292	1.61361e-14	NA	NA
MYNN	6.6622e-09	8.39057e-06	-5.79923		NA	NA	NA	Colon_Transverse	3.01758e-10	1.17108e-06	-6.29787	NA	NA	NA	1	0	1	0	2	-0.913366	7.78458	NA	NA	-0.0899966	8.78437	NA	NA	0.36105	6.9944e-15	NA	NA	0.92829	1.57243e-18	NA	NA	0.786432	4.21622e-11	NA	NA	0.99351	8.88604e-15	NA	NA
MYNN	6.6622e-09	8.39057e-06	-5.79923		NA	NA	NA	Esophagus_Gastroesophageal_Junction	3.01758e-10	1.16492e-06	-6.29787	NA	NA	NA	1	0	1	0	2	-0.913366	7.78458	NA	NA	-0.114016	8.7295	NA	NA	0.36105	6.9944e-15	NA	NA	0.909225	2.558e-18	NA	NA	0.786432	4.21622e-11	NA	NA	0.989986	2.87664e-14	NA	NA
MYNN	6.6622e-09	8.39057e-06	-5.79923		NA	NA	NA	Esophagus_Mucosa	3.01758e-10	1.84178e-06	-6.29787	NA	NA	NA	1	0	1	0	2	-0.913366	7.78458	NA	NA	0.0366353	8.88459	NA	NA	0.36105	6.9944e-15	NA	NA	0.970776	6.41557e-19	NA	NA	0.786432	4.21622e-11	NA	NA	0.995672	6.54496e-15	NA	NA
MYNN	6.6622e-09	8.39057e-06	-5.79923		NA	NA	NA	Esophagus_Muscularis	3.01758e-10	8.9753e-07	-6.29787	NA	NA	NA	1	0	1	0	2	-0.913366	7.78458	NA	NA	-0.038634	8.82726	NA	NA	0.36105	6.9944e-15	NA	NA	0.969182	1.07273e-18	NA	NA	0.786432	4.21622e-11	NA	NA	0.996981	8.94575e-15	NA	NA
MYNN	6.6622e-09	8.39057e-06	-5.79923		NA	NA	NA	Liver	1.51107e-10	5.23344e-07	6.40425	NA	NA	NA	1	0	1	0	2	-0.913366	7.78458	NA	NA	0.101925	-8.78588	NA	NA	0.36105	6.9944e-15	NA	NA	0.918816	1.55152e-18	NA	NA	0.786432	4.21622e-11	NA	NA	0.989562	3.32316e-14	NA	NA
MYNN	6.6622e-09	8.39057e-06	-5.79923		NA	NA	NA	Minor_Salivary_Gland	1.24179e-10	5.65798e-07	6.43413	NA	NA	NA	1	0	1	0	2	-0.913366	7.78458	NA	NA	0.0721356	-8.85244	NA	NA	0.36105	6.9944e-15	NA	NA	0.942494	8.56273e-19	NA	NA	0.786432	4.21622e-11	NA	NA	0.993575	8.76081e-15	NA	NA
MYNN	6.6622e-09	8.39057e-06	-5.79923		NA	NA	NA	Pituitary	3.01758e-10	2.80334e-06	-6.29787	NA	NA	NA	1	0	1	0	2	-0.913366	7.78458	NA	NA	0.0366353	8.88459	NA	NA	0.36105	6.9944e-15	NA	NA	0.970776	6.41557e-19	NA	NA	0.786432	4.21622e-11	NA	NA	0.996805	5.60497e-15	NA	NA
MYNN	6.6622e-09	8.39057e-06	-5.79923		NA	NA	NA	Prostate	3.01758e-10	1.64452e-06	6.29787	NA	NA	NA	1	0	1	0	2	-0.913366	7.78458	NA	NA	-0.0366353	-8.88459	NA	NA	0.36105	6.9944e-15	NA	NA	0.970776	6.41557e-19	NA	NA	0.786432	4.21622e-11	NA	NA	0.998012	2.19368e-14	NA	NA
MYNN	6.6622e-09	8.39057e-06	-5.79923		NA	NA	NA	Skin_Not_Sun_Exposed_Suprapubic	3.01758e-10	1.415e-06	-6.29787	NA	NA	NA	1	0	1	0	2	-0.913366	7.78458	NA	NA	0.0366353	8.88459	NA	NA	0.36105	6.9944e-15	NA	NA	0.970776	6.41557e-19	NA	NA	0.786432	4.21622e-11	NA	NA	0.996152	1.11981e-14	NA	NA
MYNN	6.6622e-09	8.39057e-06	-5.79923		NA	NA	NA	Skin_Sun_Exposed_Lower_leg	3.01758e-10	9.51512e-07	-6.29787	NA	NA	NA	1	0	1	0	2	-0.913366	7.78458	NA	NA	-0.14358	8.73091	NA	NA	0.36105	6.9944e-15	NA	NA	0.885832	2.52633e-18	NA	NA	0.786432	4.21622e-11	NA	NA	0.982853	2.96658e-14	NA	NA
MYNN	6.6622e-09	8.39057e-06	-5.79923		NA	NA	NA	Small_Intestine_Terminal_Ileum	3.01758e-10	9.56838e-07	-6.29787	NA	NA	NA	1	0	1	0	2	-0.913366	7.78458	NA	NA	0.0366353	8.88459	NA	NA	0.36105	6.9944e-15	NA	NA	0.970776	6.41557e-19	NA	NA	0.786432	4.21622e-11	NA	NA	0.996175	6.84178e-15	NA	NA
MYNN	6.6622e-09	8.39057e-06	-5.79923		NA	NA	NA	Spleen	3.01758e-10	1.97637e-06	-6.29787	NA	NA	NA	1	0	1	0	2	-0.913366	7.78458	NA	NA	-0.0942879	8.79461	NA	NA	0.36105	6.9944e-15	NA	NA	0.92488	1.43542e-18	NA	NA	0.786432	4.21622e-11	NA	NA	0.991086	1.56283e-14	NA	NA
MYNN	6.6622e-09	8.39057e-06	-5.79923		NA	NA	NA	Testis	3.01758e-10	2.76109e-06	-6.29787	NA	NA	NA	1	0	1	0	2	-0.913366	7.78458	NA	NA	0.0366353	8.88459	NA	NA	0.36105	6.9944e-15	NA	NA	0.970776	6.41557e-19	NA	NA	0.786432	4.21622e-11	NA	NA	0.997215	1.21877e-14	NA	NA
MYNN	6.6622e-09	8.39057e-06	-5.79923		NA	NA	NA	Thyroid	3.01758e-10	1.01558e-06	-6.29787	NA	NA	NA	1	0	1	0	2	-0.913366	7.78458	NA	NA	-0.274249	8.54176	NA	NA	0.36105	6.9944e-15	NA	NA	0.783893	1.32188e-17	NA	NA	0.786432	4.21622e-11	NA	NA	0.968499	1.24415e-13	NA	NA
MYNN	6.6622e-09	8.39057e-06	-5.79923		NA	NA	NA	Uterus	3.01758e-10	2.55217e-06	-6.29787	NA	NA	NA	1	0	1	0	2	-0.913366	7.78458	NA	NA	-0.155531	8.75345	NA	NA	0.36105	6.9944e-15	NA	NA	0.876403	2.06936e-18	NA	NA	0.786432	4.21622e-11	NA	NA	0.985864	2.19793e-14	NA	NA
MYNN	6.6622e-09	8.39057e-06	-5.79923		NA	NA	NA	smultixcan	3.01758e-10	1.8378e-06	-6.29787	NA	NA	NA	1	0	1	0	2	-0.913366	7.78458	NA	NA	-0.428325	4.61333	NA	NA	0.36105	6.9944e-15	NA	NA	0.528597	3.34498e-17	NA	NA	0.786432	4.21622e-11	NA	NA	0.914986	1.74184e-13	NA	NA
OAS2	1.1644e-08	1.36871e-05	5.70486		NA	NA	NA	Artery_Coronary	2.56209e-09	9.69972e-06	5.95745	NA	NA	NA	1	0	1	0	2	-5.82795	-2.02013	NA	NA	6.46416	-2.02013	NA	NA	5.6113e-09	0.04337	NA	NA	1.01863e-10	0.0433696	NA	NA	3.1518e-06	0.569581	NA	NA	2.82035e-07	0.620169	NA	NA
OAS2	1.1644e-08	1.36871e-05	5.70486		NA	NA	NA	Colon_Transverse	2.56209e-09	6.32744e-06	5.95745	NA	NA	NA	1	0	1	0	2	-5.82795	-2.02013	NA	NA	6.46416	-2.02013	NA	NA	5.6113e-09	0.04337	NA	NA	1.01863e-10	0.0433696	NA	NA	3.1518e-06	0.569581	NA	NA	3.72547e-07	0.629493	NA	NA
OAS2	1.1644e-08	1.36871e-05	5.70486		NA	NA	NA	smultixcan	3.56304e-08	7.92475e-05	-1.74575	NA	NA	NA	1	0	1	0	2	-5.82795	-2.02013	NA	NA	-2.08366	0.377374	NA	NA	5.6113e-09	0.04337	NA	NA	1.04119e-09	0.17388	NA	NA	3.1518e-06	0.569581	NA	NA	1.6334e-06	0.77751	NA	NA
ZBTB11	6.1732e-08	6.4027e-05	-5.41371		NA	NA	NA	Brain_Frontal_Cortex_BA9	9.68371e-07	0.00223263	-4.89796	NA	NA	NA	1	0	1	0	2	6.53647	-0.989988	NA	NA	-5.42198	1.35514	NA	NA	6.2989e-11	0.32218	NA	NA	5.8942e-08	0.175372	NA	NA	6.65979e-08	0.80496	NA	NA	0.000124176	0.799616	NA	NA
ZBTB11	6.1732e-08	6.4027e-05	-5.41371		NA	NA	NA	smultixcan	9.68371e-07	0.00141212	-4.89796	NA	NA	NA	1	0	1	0	2	6.53647	-0.989988	NA	NA	-5.42198	1.35514	NA	NA	6.2989e-11	0.32218	NA	NA	5.8942e-08	0.175372	NA	NA	6.65979e-08	0.80496	NA	NA	5.20559e-05	0.778204	NA	NA
MTX1	1.2272e-07	0.000113884	5.2894		NA	NA	NA	Adipose_Subcutaneous	1.50374e-07	0.000308314	-5.2521	NA	NA	NA	1	0	1	0	2	-6.8655	2.41339	NA	NA	-8.22429	-0.799501	NA	NA	6.6258e-12	0.015805	NA	NA	1.96357e-16	0.424	NA	NA	8.84026e-09	0.40653	NA	NA	6.79925e-12	0.897493	NA	NA
MTX1	1.2272e-07	0.000113884	5.2894		NA	NA	NA	Adipose_Visceral_Omentum	1.50374e-07	0.000321245	-5.2521	NA	NA	NA	1	0	1	0	2	-6.8655	2.41339	NA	NA	-8.22429	-0.799501	NA	NA	6.6258e-12	0.015805	NA	NA	1.96357e-16	0.424	NA	NA	8.84026e-09	0.40653	NA	NA	6.58306e-12	0.902567	NA	NA
MTX1	1.2272e-07	0.000113884	5.2894		NA	NA	NA	Adrenal_Gland	1.50374e-07	0.000516298	-5.2521	NA	NA	NA	1	0	1	0	2	-6.8655	2.41339	NA	NA	-8.22429	-0.799501	NA	NA	6.6258e-12	0.015805	NA	NA	1.96357e-16	0.424	NA	NA	8.84026e-09	0.40653	NA	NA	1.90885e-12	0.901563	NA	NA
MTX1	1.2272e-07	0.000113884	5.2894		NA	NA	NA	Artery_Aorta	1.50374e-07	0.000334908	-5.2521	NA	NA	NA	1	0	1	0	2	-6.8655	2.41339	NA	NA	-8.22429	-0.799501	NA	NA	6.6258e-12	0.015805	NA	NA	1.96357e-16	0.424	NA	NA	8.84026e-09	0.40653	NA	NA	6.35706e-12	0.893091	NA	NA
MTX1	1.2272e-07	0.000113884	5.2894		NA	NA	NA	Artery_Coronary	1.50374e-07	0.000284647	-5.2521	NA	NA	NA	1	0	1	0	2	-6.8655	2.41339	NA	NA	-8.22429	-0.799501	NA	NA	6.6258e-12	0.015805	NA	NA	1.96357e-16	0.424	NA	NA	8.84026e-09	0.40653	NA	NA	6.32014e-12	0.902051	NA	NA
MTX1	1.2272e-07	0.000113884	5.2894		NA	NA	NA	Artery_Tibial	1.50374e-07	0.000315704	-5.2521	NA	NA	NA	1	0	1	0	2	-6.8655	2.41339	NA	NA	-8.22429	-0.799501	NA	NA	6.6258e-12	0.015805	NA	NA	1.96357e-16	0.424	NA	NA	8.84026e-09	0.40653	NA	NA	6.44267e-12	0.894074	NA	NA
MTX1	1.2272e-07	0.000113884	5.2894		NA	NA	NA	Brain_Amygdala	1.50374e-07	0.000333207	-5.2521	NA	NA	NA	1	0	1	0	2	-6.8655	2.41339	NA	NA	-8.22429	-0.799501	NA	NA	6.6258e-12	0.015805	NA	NA	1.96357e-16	0.424	NA	NA	8.84026e-09	0.40653	NA	NA	3.75199e-12	0.91159	NA	NA
MTX1	1.2272e-07	0.000113884	5.2894		NA	NA	NA	Brain_Anterior_cingulate_cortex_BA24	1.50374e-07	0.000466961	-5.2521	NA	NA	NA	1	0	1	0	2	-6.8655	2.41339	NA	NA	-8.22429	-0.799501	NA	NA	6.6258e-12	0.015805	NA	NA	1.96357e-16	0.424	NA	NA	8.84026e-09	0.40653	NA	NA	4.48518e-12	0.909985	NA	NA
MTX1	1.2272e-07	0.000113884	5.2894		NA	NA	NA	Brain_Caudate_basal_ganglia	1.50374e-07	0.000448029	-5.2521	NA	NA	NA	1	0	1	0	2	-6.8655	2.41339	NA	NA	-8.22429	-0.799501	NA	NA	6.6258e-12	0.015805	NA	NA	1.96357e-16	0.424	NA	NA	8.84026e-09	0.40653	NA	NA	2.50002e-12	0.911012	NA	NA
MTX1	1.2272e-07	0.000113884	5.2894		NA	NA	NA	Brain_Cerebellar_Hemisphere	1.50374e-07	0.000391529	-5.2521	NA	NA	NA	1	0	1	0	2	-6.8655	2.41339	NA	NA	-8.22429	-0.799501	NA	NA	6.6258e-12	0.015805	NA	NA	1.96357e-16	0.424	NA	NA	8.84026e-09	0.40653	NA	NA	3.10538e-12	0.891762	NA	NA
MTX1	1.2272e-07	0.000113884	5.2894		NA	NA	NA	Brain_Cerebellum	1.50374e-07	0.000337214	-5.2521	NA	NA	NA	1	0	1	0	2	-6.8655	2.41339	NA	NA	-8.22429	-0.799501	NA	NA	6.6258e-12	0.015805	NA	NA	1.96357e-16	0.424	NA	NA	8.84026e-09	0.40653	NA	NA	3.20454e-12	0.89465	NA	NA
MTX1	1.2272e-07	0.000113884	5.2894		NA	NA	NA	Brain_Cortex	1.50374e-07	0.000432231	-5.2521	NA	NA	NA	1	0	1	0	2	-6.8655	2.41339	NA	NA	-8.22429	-0.799501	NA	NA	6.6258e-12	0.015805	NA	NA	1.96357e-16	0.424	NA	NA	8.84026e-09	0.40653	NA	NA	5.48818e-12	0.899079	NA	NA
MTX1	1.2272e-07	0.000113884	5.2894		NA	NA	NA	Brain_Frontal_Cortex_BA9	1.50374e-07	0.000624052	-5.2521	NA	NA	NA	1	0	1	0	2	-6.8655	2.41339	NA	NA	-8.22429	-0.799501	NA	NA	6.6258e-12	0.015805	NA	NA	1.96357e-16	0.424	NA	NA	8.84026e-09	0.40653	NA	NA	4.9641e-12	0.906577	NA	NA
MTX1	1.2272e-07	0.000113884	5.2894		NA	NA	NA	Brain_Hippocampus	1.50374e-07	0.000440821	-5.2521	NA	NA	NA	1	0	1	0	2	-6.8655	2.41339	NA	NA	-8.22429	-0.799501	NA	NA	6.6258e-12	0.015805	NA	NA	1.96357e-16	0.424	NA	NA	8.84026e-09	0.40653	NA	NA	4.24406e-12	0.906536	NA	NA
MTX1	1.2272e-07	0.000113884	5.2894		NA	NA	NA	Brain_Hypothalamus	1.50374e-07	0.000326863	-5.2521	NA	NA	NA	1	0	1	0	2	-6.8655	2.41339	NA	NA	-8.22429	-0.799501	NA	NA	6.6258e-12	0.015805	NA	NA	1.96357e-16	0.424	NA	NA	8.84026e-09	0.40653	NA	NA	2.35196e-12	0.913976	NA	NA
MTX1	1.2272e-07	0.000113884	5.2894		NA	NA	NA	Brain_Nucleus_accumbens_basal_ganglia	1.50374e-07	0.000354615	-5.2521	NA	NA	NA	1	0	1	0	2	-6.8655	2.41339	NA	NA	-8.22429	-0.799501	NA	NA	6.6258e-12	0.015805	NA	NA	1.96357e-16	0.424	NA	NA	8.84026e-09	0.40653	NA	NA	2.54832e-12	0.909775	NA	NA
MTX1	1.2272e-07	0.000113884	5.2894		NA	NA	NA	Brain_Putamen_basal_ganglia	1.50374e-07	0.000396493	-5.2521	NA	NA	NA	1	0	1	0	2	-6.8655	2.41339	NA	NA	-8.22429	-0.799501	NA	NA	6.6258e-12	0.015805	NA	NA	1.96357e-16	0.424	NA	NA	8.84026e-09	0.40653	NA	NA	2.21815e-12	0.901656	NA	NA
MTX1	1.2272e-07	0.000113884	5.2894		NA	NA	NA	Brain_Spinal_cord_cervical_c-1	1.50374e-07	0.000278643	-5.2521	NA	NA	NA	1	0	1	0	2	-6.8655	2.41339	NA	NA	-8.22429	-0.799501	NA	NA	6.6258e-12	0.015805	NA	NA	1.96357e-16	0.424	NA	NA	8.84026e-09	0.40653	NA	NA	2.22973e-12	0.904987	NA	NA
MTX1	1.2272e-07	0.000113884	5.2894		NA	NA	NA	Brain_Substantia_nigra	1.50374e-07	0.000313709	-5.2521	NA	NA	NA	1	0	1	0	2	-6.8655	2.41339	NA	NA	-8.22429	-0.799501	NA	NA	6.6258e-12	0.015805	NA	NA	1.96357e-16	0.424	NA	NA	8.84026e-09	0.40653	NA	NA	1.81552e-12	0.905853	NA	NA
MTX1	1.2272e-07	0.000113884	5.2894		NA	NA	NA	Breast_Mammary_Tissue	1.50374e-07	0.000341256	-5.2521	NA	NA	NA	1	0	1	0	2	-6.8655	2.41339	NA	NA	-8.22429	-0.799501	NA	NA	6.6258e-12	0.015805	NA	NA	1.96357e-16	0.424	NA	NA	8.84026e-09	0.40653	NA	NA	7.01112e-12	0.897183	NA	NA
MTX1	1.2272e-07	0.000113884	5.2894		NA	NA	NA	Cells_Cultured_fibroblasts	1.50374e-07	0.000246934	-5.2521	NA	NA	NA	1	0	1	0	2	-6.8655	2.41339	NA	NA	-8.22429	-0.799501	NA	NA	6.6258e-12	0.015805	NA	NA	1.96357e-16	0.424	NA	NA	8.84026e-09	0.40653	NA	NA	5.85693e-12	0.896078	NA	NA
MTX1	1.2272e-07	0.000113884	5.2894		NA	NA	NA	Cells_EBV-transformed_lymphocytes	1.50374e-07	0.000261028	-5.2521	NA	NA	NA	1	0	1	0	2	-6.8655	2.41339	NA	NA	-8.22429	-0.799501	NA	NA	6.6258e-12	0.015805	NA	NA	1.96357e-16	0.424	NA	NA	8.84026e-09	0.40653	NA	NA	5.78801e-12	0.895785	NA	NA
MTX1	1.2272e-07	0.000113884	5.2894		NA	NA	NA	Colon_Sigmoid	1.50374e-07	0.000257017	-5.2521	NA	NA	NA	1	0	1	0	2	-6.8655	2.41339	NA	NA	-8.22429	-0.799501	NA	NA	6.6258e-12	0.015805	NA	NA	1.96357e-16	0.424	NA	NA	8.84026e-09	0.40653	NA	NA	6.51061e-12	0.902774	NA	NA
MTX1	1.2272e-07	0.000113884	5.2894		NA	NA	NA	Colon_Transverse	1.50374e-07	0.000226948	-5.2521	NA	NA	NA	1	0	1	0	2	-6.8655	2.41339	NA	NA	-8.22429	-0.799501	NA	NA	6.6258e-12	0.015805	NA	NA	1.96357e-16	0.424	NA	NA	8.84026e-09	0.40653	NA	NA	6.46328e-12	0.902272	NA	NA
MTX1	1.2272e-07	0.000113884	5.2894		NA	NA	NA	Esophagus_Gastroesophageal_Junction	1.50374e-07	0.000270904	-5.2521	NA	NA	NA	1	0	1	0	2	-6.8655	2.41339	NA	NA	-8.22429	-0.799501	NA	NA	6.6258e-12	0.015805	NA	NA	1.96357e-16	0.424	NA	NA	8.84026e-09	0.40653	NA	NA	6.42598e-12	0.893957	NA	NA
MTX1	1.2272e-07	0.000113884	5.2894		NA	NA	NA	Esophagus_Mucosa	1.50374e-07	0.000282402	-5.2521	NA	NA	NA	1	0	1	0	2	-6.8655	2.41339	NA	NA	-8.22429	-0.799501	NA	NA	6.6258e-12	0.015805	NA	NA	1.96357e-16	0.424	NA	NA	8.84026e-09	0.40653	NA	NA	1.94105e-12	0.891305	NA	NA
MTX1	1.2272e-07	0.000113884	5.2894		NA	NA	NA	Esophagus_Muscularis	1.50374e-07	0.000251585	-5.2521	NA	NA	NA	1	0	1	0	2	-6.8655	2.41339	NA	NA	-8.22429	-0.799501	NA	NA	6.6258e-12	0.015805	NA	NA	1.96357e-16	0.424	NA	NA	8.84026e-09	0.40653	NA	NA	6.36059e-12	0.894308	NA	NA
MTX1	1.2272e-07	0.000113884	5.2894		NA	NA	NA	Heart_Atrial_Appendage	1.50374e-07	0.00036452	-5.2521	NA	NA	NA	1	0	1	0	2	-6.8655	2.41339	NA	NA	-8.22429	-0.799501	NA	NA	6.6258e-12	0.015805	NA	NA	1.96357e-16	0.424	NA	NA	8.84026e-09	0.40653	NA	NA	5.70751e-12	0.901106	NA	NA
MTX1	1.2272e-07	0.000113884	5.2894		NA	NA	NA	Heart_Left_Ventricle	1.50374e-07	0.00041181	-5.2521	NA	NA	NA	1	0	1	0	2	-6.8655	2.41339	NA	NA	-8.22429	-0.799501	NA	NA	6.6258e-12	0.015805	NA	NA	1.96357e-16	0.424	NA	NA	8.84026e-09	0.40653	NA	NA	4.58042e-12	0.900822	NA	NA
MTX1	1.2272e-07	0.000113884	5.2894		NA	NA	NA	Kidney_Cortex	1.50374e-07	0.000381449	-5.2521	NA	NA	NA	1	0	1	0	2	-6.8655	2.41339	NA	NA	-8.22429	-0.799501	NA	NA	6.6258e-12	0.015805	NA	NA	1.96357e-16	0.424	NA	NA	8.84026e-09	0.40653	NA	NA	3.68523e-12	0.911237	NA	NA
MTX1	1.2272e-07	0.000113884	5.2894		NA	NA	NA	Liver	1.50374e-07	0.000260403	-5.2521	NA	NA	NA	1	0	1	0	2	-6.8655	2.41339	NA	NA	-8.22429	-0.799501	NA	NA	6.6258e-12	0.015805	NA	NA	1.96357e-16	0.424	NA	NA	8.84026e-09	0.40653	NA	NA	2.06116e-12	0.90356	NA	NA
MTX1	1.2272e-07	0.000113884	5.2894		NA	NA	NA	Lung	1.50374e-07	0.000317923	-5.2521	NA	NA	NA	1	0	1	0	2	-6.8655	2.41339	NA	NA	-8.22429	-0.799501	NA	NA	6.6258e-12	0.015805	NA	NA	1.96357e-16	0.424	NA	NA	8.84026e-09	0.40653	NA	NA	3.50792e-12	0.894751	NA	NA
MTX1	1.2272e-07	0.000113884	5.2894		NA	NA	NA	Minor_Salivary_Gland	1.50374e-07	0.000281917	-5.2521	NA	NA	NA	1	0	1	0	2	-6.8655	2.41339	NA	NA	-8.22429	-0.799501	NA	NA	6.6258e-12	0.015805	NA	NA	1.96357e-16	0.424	NA	NA	8.84026e-09	0.40653	NA	NA	5.83435e-12	0.904893	NA	NA
MTX1	1.2272e-07	0.000113884	5.2894		NA	NA	NA	Muscle_Skeletal	1.50374e-07	0.000295349	-5.2521	NA	NA	NA	1	0	1	0	2	-6.8655	2.41339	NA	NA	-8.22429	-0.799501	NA	NA	6.6258e-12	0.015805	NA	NA	1.96357e-16	0.424	NA	NA	8.84026e-09	0.40653	NA	NA	5.05737e-12	0.902405	NA	NA
MTX1	1.2272e-07	0.000113884	5.2894		NA	NA	NA	Nerve_Tibial	1.50374e-07	0.000354397	-5.2521	NA	NA	NA	1	0	1	0	2	-6.8655	2.41339	NA	NA	-8.22429	-0.799501	NA	NA	6.6258e-12	0.015805	NA	NA	1.96357e-16	0.424	NA	NA	8.84026e-09	0.40653	NA	NA	2.41198e-12	0.894304	NA	NA
MTX1	1.2272e-07	0.000113884	5.2894		NA	NA	NA	Ovary	1.50374e-07	0.000332013	-5.2521	NA	NA	NA	1	0	1	0	2	-6.8655	2.41339	NA	NA	-8.22429	-0.799501	NA	NA	6.6258e-12	0.015805	NA	NA	1.96357e-16	0.424	NA	NA	8.84026e-09	0.40653	NA	NA	6.3386e-12	0.893668	NA	NA
MTX1	1.2272e-07	0.000113884	5.2894		NA	NA	NA	Pancreas	1.50374e-07	0.000373589	-5.2521	NA	NA	NA	1	0	1	0	2	-6.8655	2.41339	NA	NA	-8.22429	-0.799501	NA	NA	6.6258e-12	0.015805	NA	NA	1.96357e-16	0.424	NA	NA	8.84026e-09	0.40653	NA	NA	4.78699e-12	0.896305	NA	NA
MTX1	1.2272e-07	0.000113884	5.2894		NA	NA	NA	Pituitary	1.50374e-07	0.000322379	-5.2521	NA	NA	NA	1	0	1	0	2	-6.8655	2.41339	NA	NA	-8.22429	-0.799501	NA	NA	6.6258e-12	0.015805	NA	NA	1.96357e-16	0.424	NA	NA	8.84026e-09	0.40653	NA	NA	3.32118e-12	0.893888	NA	NA
MTX1	1.2272e-07	0.000113884	5.2894		NA	NA	NA	Prostate	1.50374e-07	0.000256096	-5.2521	NA	NA	NA	1	0	1	0	2	-6.8655	2.41339	NA	NA	-8.22429	-0.799501	NA	NA	6.6258e-12	0.015805	NA	NA	1.96357e-16	0.424	NA	NA	8.84026e-09	0.40653	NA	NA	6.5273e-12	0.899507	NA	NA
MTX1	1.2272e-07	0.000113884	5.2894		NA	NA	NA	Skin_Not_Sun_Exposed_Suprapubic	1.50374e-07	0.000325444	-5.2521	NA	NA	NA	1	0	1	0	2	-6.8655	2.41339	NA	NA	-8.22429	-0.799501	NA	NA	6.6258e-12	0.015805	NA	NA	1.96357e-16	0.424	NA	NA	8.84026e-09	0.40653	NA	NA	6.65866e-12	0.904875	NA	NA
MTX1	1.2272e-07	0.000113884	5.2894		NA	NA	NA	Skin_Sun_Exposed_Lower_leg	1.50374e-07	0.000251027	-5.2521	NA	NA	NA	1	0	1	0	2	-6.8655	2.41339	NA	NA	-8.22429	-0.799501	NA	NA	6.6258e-12	0.015805	NA	NA	1.96357e-16	0.424	NA	NA	8.84026e-09	0.40653	NA	NA	6.71521e-12	0.897733	NA	NA
MTX1	1.2272e-07	0.000113884	5.2894		NA	NA	NA	Small_Intestine_Terminal_Ileum	1.50374e-07	0.000238409	-5.2521	NA	NA	NA	1	0	1	0	2	-6.8655	2.41339	NA	NA	-8.22429	-0.799501	NA	NA	6.6258e-12	0.015805	NA	NA	1.96357e-16	0.424	NA	NA	8.84026e-09	0.40653	NA	NA	6.09727e-12	0.90187	NA	NA
MTX1	1.2272e-07	0.000113884	5.2894		NA	NA	NA	Spleen	1.50374e-07	0.000328292	-5.2521	NA	NA	NA	1	0	1	0	2	-6.8655	2.41339	NA	NA	-8.22429	-0.799501	NA	NA	6.6258e-12	0.015805	NA	NA	1.96357e-16	0.424	NA	NA	8.84026e-09	0.40653	NA	NA	6.21725e-12	0.892742	NA	NA
MTX1	1.2272e-07	0.000113884	5.2894		NA	NA	NA	Stomach	1.50374e-07	0.000208984	-5.2521	NA	NA	NA	1	0	1	0	2	-6.8655	2.41339	NA	NA	-8.22429	-0.799501	NA	NA	6.6258e-12	0.015805	NA	NA	1.96357e-16	0.424	NA	NA	8.84026e-09	0.40653	NA	NA	5.6539e-12	0.898966	NA	NA
MTX1	1.2272e-07	0.000113884	5.2894		NA	NA	NA	Testis	1.50374e-07	0.000573301	-5.2521	NA	NA	NA	1	0	1	0	2	-6.8655	2.41339	NA	NA	-8.22429	-0.799501	NA	NA	6.6258e-12	0.015805	NA	NA	1.96357e-16	0.424	NA	NA	8.84026e-09	0.40653	NA	NA	3.60668e-12	0.909094	NA	NA
MTX1	1.2272e-07	0.000113884	5.2894		NA	NA	NA	Thyroid	1.50374e-07	0.000267931	-5.2521	NA	NA	NA	1	0	1	0	2	-6.8655	2.41339	NA	NA	-8.22429	-0.799501	NA	NA	6.6258e-12	0.015805	NA	NA	1.96357e-16	0.424	NA	NA	8.84026e-09	0.40653	NA	NA	3.584e-12	0.896255	NA	NA
MTX1	1.2272e-07	0.000113884	5.2894		NA	NA	NA	Uterus	1.50374e-07	0.000381544	-5.2521	NA	NA	NA	1	0	1	0	2	-6.8655	2.41339	NA	NA	-8.22429	-0.799501	NA	NA	6.6258e-12	0.015805	NA	NA	1.96357e-16	0.424	NA	NA	8.84026e-09	0.40653	NA	NA	6.05859e-12	0.89931	NA	NA
MTX1	1.2272e-07	0.000113884	5.2894		NA	NA	NA	Vagina	1.50374e-07	0.000395216	-5.2521	NA	NA	NA	1	0	1	0	2	-6.8655	2.41339	NA	NA	-8.22429	-0.799501	NA	NA	6.6258e-12	0.015805	NA	NA	1.96357e-16	0.424	NA	NA	8.84026e-09	0.40653	NA	NA	5.66902e-12	0.900872	NA	NA
MTX1	1.2272e-07	0.000113884	5.2894		NA	NA	NA	Whole_Blood	1.50374e-07	0.000268334	-5.2521	NA	NA	NA	1	0	1	0	2	-6.8655	2.41339	NA	NA	-8.22429	-0.799501	NA	NA	6.6258e-12	0.015805	NA	NA	1.96357e-16	0.424	NA	NA	8.84026e-09	0.40653	NA	NA	3.84035e-12	0.895213	NA	NA
MTX1	1.2272e-07	0.000113884	5.2894		NA	NA	NA	smultixcan	1.50374e-07	0.000266908	-5.2521	NA	NA	NA	1	0	1	0	2	-6.8655	2.41339	NA	NA	-8.22429	-0.799501	NA	NA	6.6258e-12	0.015805	NA	NA	1.96357e-16	0.424	NA	NA	8.84026e-09	0.40653	NA	NA	2.60125e-12	0.893764	NA	NA
LZTFL1	1.5726e-07	0.00013864	-5.24385	Adipose_Subcutaneous	3.31491e-07	0.000723777	-5.1046		NA	NA	NA	NA	NA	NA	1	1	0	0	2	7.1274	-0.520149	-7.36597	-1.54757	NA	NA	NA	NA	1.0228e-12	0.60296	1.75861e-13	0.121727	NA	NA	NA	NA	1.67126e-09	0.884371	1.13896e-09	0.749864	NA	NA	NA	NA
LZTFL1	1.5726e-07	0.00013864	-5.24385	Adrenal_Gland	3.38598e-07	0.00161867	-5.10059		NA	NA	NA	NA	NA	NA	1	1	0	0	2	7.1274	-0.520149	-7.36816	-0.216847	NA	NA	NA	NA	1.0228e-12	0.60296	1.72995e-13	0.828327	NA	NA	NA	NA	1.67126e-09	0.884371	1.01358e-09	0.979014	NA	NA	NA	NA
LZTFL1	1.5726e-07	0.00013864	-5.24385	Artery_Aorta	3.28398e-07	0.00087165	-5.10637		NA	NA	NA	NA	NA	NA	1	1	0	0	2	7.1274	-0.520149	-7.37503	-0.215536	NA	NA	NA	NA	1.0228e-12	0.60296	1.64313e-13	0.82935	NA	NA	NA	NA	1.67126e-09	0.884371	2.07675e-09	0.987515	NA	NA	NA	NA
LZTFL1	1.5726e-07	0.00013864	-5.24385	Artery_Coronary	3.31813e-07	0.00160216	-5.10442		NA	NA	NA	NA	NA	NA	1	1	0	0	2	7.1274	-0.520149	-7.36967	-0.212821	NA	NA	NA	NA	1.0228e-12	0.60296	1.71045e-13	0.831467	NA	NA	NA	NA	1.67126e-09	0.884371	1.02071e-09	0.987901	NA	NA	NA	NA
LZTFL1	1.5726e-07	0.00013864	-5.24385	Artery_Tibial	3.38063e-07	0.00184177	-5.10089		NA	NA	NA	NA	NA	NA	1	1	0	0	2	7.1274	-0.520149	-7.3563	-0.204047	NA	NA	NA	NA	1.0228e-12	0.60296	1.89079e-13	0.838317	NA	NA	NA	NA	1.67126e-09	0.884371	1.21455e-09	0.989445	NA	NA	NA	NA
LZTFL1	1.5726e-07	0.00013864	-5.24385	Brain_Caudate_basal_ganglia	9.91275e-07	0.00140988	-4.89336		NA	NA	NA	NA	NA	NA	1	1	0	0	2	7.1274	-0.520149	-7.01041	-0.147174	NA	NA	NA	NA	1.0228e-12	0.60296	2.37629e-12	0.882995	NA	NA	NA	NA	1.67126e-09	0.884371	1.44989e-08	0.987904	NA	NA	NA	NA
LZTFL1	1.5726e-07	0.00013864	-5.24385	Brain_Cerebellum	1.40084e-06	0.00175368	-4.82488		NA	NA	NA	NA	NA	NA	1	1	0	0	2	7.1274	-0.520149	-6.9105	-0.143238	NA	NA	NA	NA	1.0228e-12	0.60296	4.82945e-12	0.886102	NA	NA	NA	NA	1.67126e-09	0.884371	2.92906e-08	0.98842	NA	NA	NA	NA
LZTFL1	1.5726e-07	0.00013864	-5.24385	Brain_Frontal_Cortex_BA9	2.78799e-06	0.00275091	-4.68585		NA	NA	NA	NA	NA	NA	1	1	0	0	2	7.1274	-0.520149	-6.70512	-0.132602	NA	NA	NA	NA	1.0228e-12	0.60296	2.01237e-11	0.894508	NA	NA	NA	NA	1.67126e-09	0.884371	2.44201e-07	0.989493	NA	NA	NA	NA
LZTFL1	1.5726e-07	0.00013864	-5.24385	Brain_Hippocampus	9.88282e-07	0.00173938	-4.89396		NA	NA	NA	NA	NA	NA	1	1	0	0	2	7.1274	-0.520149	-7.12838	-0.269249	NA	NA	NA	NA	1.0228e-12	0.60296	1.01555e-12	0.787738	NA	NA	NA	NA	1.67126e-09	0.884371	1.17743e-08	0.981937	NA	NA	NA	NA
LZTFL1	1.5726e-07	0.00013864	-5.24385	Brain_Nucleus_accumbens_basal_ganglia	3.31491e-07	0.00120951	-5.1046		NA	NA	NA	NA	NA	NA	1	1	0	0	2	7.1274	-0.520149	-7.36597	-0.208694	NA	NA	NA	NA	1.0228e-12	0.60296	1.75861e-13	0.834687	NA	NA	NA	NA	1.67126e-09	0.884371	7.08308e-10	0.986129	NA	NA	NA	NA
LZTFL1	1.5726e-07	0.00013864	-5.24385	Brain_Putamen_basal_ganglia	3.89834e-07	0.000628997	-5.07386		NA	NA	NA	NA	NA	NA	1	1	0	0	2	7.1274	-0.520149	-7.30047	-0.185416	NA	NA	NA	NA	1.0228e-12	0.60296	2.86755e-13	0.852903	NA	NA	NA	NA	1.67126e-09	0.884371	1.12628e-09	0.980869	NA	NA	NA	NA
LZTFL1	1.5726e-07	0.00013864	-5.24385	Brain_Substantia_nigra	3.34077e-07	0.000943766	-5.10313		NA	NA	NA	NA	NA	NA	1	1	0	0	2	7.1274	-0.520149	-7.35836	-0.202907	NA	NA	NA	NA	1.0228e-12	0.60296	1.86188e-13	0.839208	NA	NA	NA	NA	1.67126e-09	0.884371	1.99855e-09	0.984135	NA	NA	NA	NA
LZTFL1	1.5726e-07	0.00013864	-5.24385	Colon_Sigmoid	3.31293e-07	0.00113799	-5.10472		NA	NA	NA	NA	NA	NA	1	1	0	0	2	7.1274	-0.520149	-7.36505	-0.20757	NA	NA	NA	NA	1.0228e-12	0.60296	1.77078e-13	0.835565	NA	NA	NA	NA	1.67126e-09	0.884371	7.40954e-10	0.981102	NA	NA	NA	NA
LZTFL1	1.5726e-07	0.00013864	-5.24385	Kidney_Cortex	4.10681e-07	0.000936758	-5.06394		NA	NA	NA	NA	NA	NA	1	1	0	0	2	7.1274	-0.520149	-7.32693	-0.227496	NA	NA	NA	NA	1.0228e-12	0.60296	2.35481e-13	0.820038	NA	NA	NA	NA	1.67126e-09	0.884371	1.09852e-09	0.981205	NA	NA	NA	NA
LZTFL1	1.5726e-07	0.00013864	-5.24385	Minor_Salivary_Gland	3.41267e-07	0.000811021	-5.0991		NA	NA	NA	NA	NA	NA	1	1	0	0	2	7.1274	-0.520149	-7.37541	-0.226577	NA	NA	NA	NA	1.0228e-12	0.60296	1.63836e-13	0.820752	NA	NA	NA	NA	1.67126e-09	0.884371	9.68026e-10	0.980862	NA	NA	NA	NA
LZTFL1	1.5726e-07	0.00013864	-5.24385	Ovary	3.33167e-07	0.00122189	-5.10365		NA	NA	NA	NA	NA	NA	1	1	0	0	2	7.1274	-0.520149	-7.36362	-0.207643	NA	NA	NA	NA	1.0228e-12	0.60296	1.78983e-13	0.835508	NA	NA	NA	NA	1.67126e-09	0.884371	7.02926e-10	0.989012	NA	NA	NA	NA
LZTFL1	1.5726e-07	0.00013864	-5.24385	Pancreas	3.47152e-07	0.000850088	-5.09587		NA	NA	NA	NA	NA	NA	1	1	0	0	2	7.1274	-0.520149	-7.34561	-0.200257	NA	NA	NA	NA	1.0228e-12	0.60296	2.0482e-13	0.841279	NA	NA	NA	NA	1.67126e-09	0.884371	8.09106e-10	0.988988	NA	NA	NA	NA
LZTFL1	1.5726e-07	0.00013864	-5.24385	Prostate	3.29865e-07	0.000556593	-5.10553		NA	NA	NA	NA	NA	NA	1	1	0	0	2	7.1274	-0.520149	-7.36157	-0.202746	NA	NA	NA	NA	1.0228e-12	0.60296	1.8176e-13	0.839333	NA	NA	NA	NA	1.67126e-09	0.884371	7.52e-10	0.98754	NA	NA	NA	NA
LZTFL1	1.5726e-07	0.00013864	-5.24385	Skin_Sun_Exposed_Lower_leg	8.52819e-07	0.00121559	-4.92288		NA	NA	NA	NA	NA	NA	1	1	0	0	2	7.1274	-0.520149	-7.06174	-0.157496	NA	NA	NA	NA	1.0228e-12	0.60296	1.64431e-12	0.874854	NA	NA	NA	NA	1.67126e-09	0.884371	5.54461e-09	0.988782	NA	NA	NA	NA
LZTFL1	1.5726e-07	0.00013864	-5.24385	Small_Intestine_Terminal_Ileum	3.32145e-07	0.00120235	-5.10423		NA	NA	NA	NA	NA	NA	1	1	0	0	2	7.1274	-0.520149	-7.36682	-0.210119	NA	NA	NA	NA	1.0228e-12	0.60296	1.7475e-13	0.833575	NA	NA	NA	NA	1.67126e-09	0.884371	1.0513e-09	0.983861	NA	NA	NA	NA
LZTFL1	1.5726e-07	0.00013864	-5.24385	Spleen	3.18509e-07	0.000640139	-5.11215		NA	NA	NA	NA	NA	NA	1	1	0	0	2	7.1274	-0.520149	-7.36554	-0.197195	NA	NA	NA	NA	1.0228e-12	0.60296	1.76436e-13	0.843675	NA	NA	NA	NA	1.67126e-09	0.884371	7.18684e-10	0.987586	NA	NA	NA	NA
LZTFL1	1.5726e-07	0.00013864	-5.24385	Vagina	3.79396e-07	0.000471698	-5.07902		NA	NA	NA	NA	NA	NA	1	1	0	0	2	7.1274	-0.520149	-7.32127	-0.199536	NA	NA	NA	NA	1.0228e-12	0.60296	2.45642e-13	0.841844	NA	NA	NA	NA	1.67126e-09	0.884371	8.98477e-10	0.985463	NA	NA	NA	NA
LZTFL1	1.5726e-07	0.00013864	-5.24385	smultixcan	4.63764e-25	2.46038e-21	-2.42335		NA	NA	NA	NA	NA	NA	1	1	0	0	2	7.1274	-0.520149	-3.47509	-0.209923	NA	NA	NA	NA	1.0228e-12	0.60296	4.74028e-42	0.463666	NA	NA	NA	NA	1.67126e-09	0.884371	1.03495e-37	0.874161	NA	NA	NA	NA
FUT2	3.041e-07	0.000243722	5.12089	Cells_Cultured_fibroblasts	8.9181e-10	4.71857e-06	6.12766		NA	NA	NA	NA	NA	NA	1	1	0	0	2	-5.77321	1.73054	6.59181	-2.11502	NA	NA	NA	NA	7.7777e-09	0.083533	4.34506e-11	0.0344286	NA	NA	NA	NA	4.11166e-06	0.633552	1.07922e-07	0.62604	NA	NA	NA	NA
FUT2	3.041e-07	0.000243722	5.12089	Minor_Salivary_Gland	5.71674e-09	5.43434e-05	5.82484		NA	NA	NA	NA	NA	NA	1	1	0	0	2	-5.77321	1.73054	6.11076	-2.16699	NA	NA	NA	NA	7.7777e-09	0.083533	9.91558e-10	0.0302355	NA	NA	NA	NA	4.11166e-06	0.633552	1.67389e-06	0.616905	NA	NA	NA	NA
FUT2	3.041e-07	0.000243722	5.12089	Vagina	8.9181e-10	2.58714e-06	6.12766		NA	NA	NA	NA	NA	NA	1	1	0	0	2	-5.77321	1.73054	6.59181	-2.11502	NA	NA	NA	NA	7.7777e-09	0.083533	4.34506e-11	0.0344286	NA	NA	NA	NA	4.11166e-06	0.633552	9.53566e-08	0.623385	NA	NA	NA	NA
FUT2	3.041e-07	0.000243722	5.12089	smultixcan	1.23471e-07	0.000113921	0.738675		NA	NA	NA	NA	NA	NA	1	1	0	0	2	-5.77321	1.73054	1.86309	-0.198107	NA	NA	NA	NA	7.7777e-09	0.083533	7.26884e-09	0.202379	NA	NA	NA	NA	4.11166e-06	0.633552	3.52668e-06	0.737105	NA	NA	NA	NA
CEP97	3.2872e-07	0.000252	-5.10619	Brain_Cerebellum	1.46822e-08	4.90142e-05	-5.66524		NA	NA	NA	NA	NA	NA	1	1	0	0	2	-6.09618	-0.799863	-6.77387	1.34027	NA	NA	NA	NA	1.0863e-09	0.42379	1.25385e-11	0.180157	NA	NA	NA	NA	7.81006e-07	0.835289	5.06974e-08	0.801448	NA	NA	NA	NA
CEP97	3.2872e-07	0.000252	-5.10619	Colon_Transverse	1.46822e-08	5.12655e-05	-5.66524		NA	NA	NA	NA	NA	NA	1	1	0	0	2	-6.09618	-0.799863	-6.77387	1.34027	NA	NA	NA	NA	1.0863e-09	0.42379	1.25385e-11	0.180157	NA	NA	NA	NA	7.81006e-07	0.835289	5.29084e-08	0.803206	NA	NA	NA	NA
CEP97	3.2872e-07	0.000252	-5.10619	Esophagus_Muscularis	1.46822e-08	4.07249e-05	5.66524		NA	NA	NA	NA	NA	NA	1	1	0	0	2	-6.09618	-0.799863	6.77387	-1.34027	NA	NA	NA	NA	1.0863e-09	0.42379	1.25385e-11	0.180157	NA	NA	NA	NA	7.81006e-07	0.835289	6.32871e-08	0.822042	NA	NA	NA	NA
CEP97	3.2872e-07	0.000252	-5.10619	Lung	1.46822e-08	5.41432e-05	-5.66524		NA	NA	NA	NA	NA	NA	1	1	0	0	2	-6.09618	-0.799863	-6.77387	1.34027	NA	NA	NA	NA	1.0863e-09	0.42379	1.25385e-11	0.180157	NA	NA	NA	NA	7.81006e-07	0.835289	5.50107e-08	0.810798	NA	NA	NA	NA
CEP97	3.2872e-07	0.000252	-5.10619	Spleen	1.46822e-08	3.68854e-05	-5.66524		NA	NA	NA	NA	NA	NA	1	1	0	0	2	-6.09618	-0.799863	-6.77387	1.34027	NA	NA	NA	NA	1.0863e-09	0.42379	1.25385e-11	0.180157	NA	NA	NA	NA	7.81006e-07	0.835289	3.83052e-08	0.809961	NA	NA	NA	NA
CEP97	3.2872e-07	0.000252	-5.10619	smultixcan	1.43937e-06	0.000872711	-2.49254		NA	NA	NA	NA	NA	NA	1	1	0	0	2	-6.09618	-0.799863	-2.60874	0.95946	NA	NA	NA	NA	1.0863e-09	0.42379	8.04593e-10	0.501241	NA	NA	NA	NA	7.81006e-07	0.835289	5.16667e-07	0.88913	NA	NA	NA	NA
DSP	9.5222e-07	0.000621835	-4.90126	Lung	1.13571e-12	1.25644e-08	7.11297		NA	NA	NA	NA	NA	NA	1	1	0	0	2	-1.33744	-6.2191	-3.10052	-13.2684	NA	NA	NA	NA	0.18108	5e-10	0.0019318	3.53123e-40	NA	NA	NA	NA	0.679775	3.6168e-07	0.186959	4.75021e-36	NA	NA	NA	NA
DSP	9.5222e-07	0.000621835	-4.90126	smultixcan	2.32287e-09	3.08085e-06	-0.665986		NA	NA	NA	NA	NA	NA	1	1	0	0	2	-1.33744	-6.2191	-0.973966	0.173519	NA	NA	NA	NA	0.18108	5e-10	0.0300374	1.16761e-34	NA	NA	NA	NA	0.679775	3.6168e-07	0.38084	8.53798e-31	NA	NA	NA	NA
PCNP	9.1319e-07	0.000621835	4.90948		NA	NA	NA	Adipose_Subcutaneous	7.96342e-09	2.08272e-05	-5.76923	NA	NA	NA	1	0	1	0	2	4.50584	-2.25066	NA	NA	-6.20178	1.99672	NA	NA	6.611e-06	0.024407	NA	NA	5.58268e-10	0.0458554	NA	NA	0.00154887	0.480598	NA	NA	8.69476e-07	0.636896	NA	NA
PCNP	9.1319e-07	0.000621835	4.90948		NA	NA	NA	Adipose_Visceral_Omentum	3.93906e-08	9.94506e-05	-5.49356	NA	NA	NA	1	0	1	0	2	4.50584	-2.25066	NA	NA	-5.90508	1.94635	NA	NA	6.611e-06	0.024407	NA	NA	3.52479e-09	0.0516131	NA	NA	0.00154887	0.480598	NA	NA	4.22043e-06	0.64638	NA	NA
PCNP	9.1319e-07	0.000621835	4.90948		NA	NA	NA	Artery_Aorta	1.80454e-06	0.00267935	-4.77416	NA	NA	NA	1	0	1	0	2	4.50584	-2.25066	NA	NA	-4.28977	2.4871	NA	NA	6.611e-06	0.024407	NA	NA	1.78854e-05	0.0128791	NA	NA	0.00154887	0.480598	NA	NA	0.00782488	0.45743	NA	NA
PCNP	9.1319e-07	0.000621835	4.90948		NA	NA	NA	Artery_Coronary	7.96342e-09	2.34487e-05	-5.76923	NA	NA	NA	1	0	1	0	2	4.50584	-2.25066	NA	NA	-6.20178	1.99672	NA	NA	6.611e-06	0.024407	NA	NA	5.58268e-10	0.0458554	NA	NA	0.00154887	0.480598	NA	NA	9.98276e-07	0.620681	NA	NA
PCNP	9.1319e-07	0.000621835	4.90948		NA	NA	NA	Artery_Tibial	1.18753e-06	0.00190655	-4.85771	NA	NA	NA	1	0	1	0	2	4.50584	-2.25066	NA	NA	-4.47485	2.44327	NA	NA	6.611e-06	0.024407	NA	NA	7.64653e-06	0.0145549	NA	NA	0.00154887	0.480598	NA	NA	0.00411296	0.467097	NA	NA
PCNP	9.1319e-07	0.000621835	4.90948		NA	NA	NA	Brain_Anterior_cingulate_cortex_BA24	3.93906e-08	0.000146785	-5.49356	NA	NA	NA	1	0	1	0	2	4.50584	-2.25066	NA	NA	-5.90508	1.94635	NA	NA	6.611e-06	0.024407	NA	NA	3.52479e-09	0.0516131	NA	NA	0.00154887	0.480598	NA	NA	1.00642e-05	0.65292	NA	NA
PCNP	9.1319e-07	0.000621835	4.90948		NA	NA	NA	Brain_Caudate_basal_ganglia	9.19874e-08	0.000319748	-5.34188	NA	NA	NA	1	0	1	0	2	4.50584	-2.25066	NA	NA	-5.53253	2.06786	NA	NA	6.611e-06	0.024407	NA	NA	3.15644e-08	0.0386529	NA	NA	0.00154887	0.480598	NA	NA	4.46531e-05	0.614154	NA	NA
PCNP	9.1319e-07	0.000621835	4.90948		NA	NA	NA	Brain_Cortex	7.96342e-09	4.66733e-05	-5.76923	NA	NA	NA	1	0	1	0	2	4.50584	-2.25066	NA	NA	-6.20178	1.99672	NA	NA	6.611e-06	0.024407	NA	NA	5.58268e-10	0.0458554	NA	NA	0.00154887	0.480598	NA	NA	1.11454e-06	0.629851	NA	NA
PCNP	9.1319e-07	0.000621835	4.90948		NA	NA	NA	Brain_Frontal_Cortex_BA9	7.96342e-09	5.50803e-05	-5.76923	NA	NA	NA	1	0	1	0	2	4.50584	-2.25066	NA	NA	-6.20178	1.99672	NA	NA	6.611e-06	0.024407	NA	NA	5.58268e-10	0.0458554	NA	NA	0.00154887	0.480598	NA	NA	1.7642e-06	0.654299	NA	NA
PCNP	9.1319e-07	0.000621835	4.90948		NA	NA	NA	Brain_Nucleus_accumbens_basal_ganglia	7.96342e-09	5.16944e-05	-5.76923	NA	NA	NA	1	0	1	0	2	4.50584	-2.25066	NA	NA	-6.20178	1.99672	NA	NA	6.611e-06	0.024407	NA	NA	5.58268e-10	0.0458554	NA	NA	0.00154887	0.480598	NA	NA	1.20323e-06	0.657385	NA	NA
PCNP	9.1319e-07	0.000621835	4.90948		NA	NA	NA	Brain_Putamen_basal_ganglia	9.19874e-08	0.000282969	-5.34188	NA	NA	NA	1	0	1	0	2	4.50584	-2.25066	NA	NA	-5.53253	2.06786	NA	NA	6.611e-06	0.024407	NA	NA	3.15644e-08	0.0386529	NA	NA	0.00154887	0.480598	NA	NA	4.19491e-05	0.636415	NA	NA
PCNP	9.1319e-07	0.000621835	4.90948		NA	NA	NA	Brain_Spinal_cord_cervical_c-1	7.96342e-09	2.10803e-05	-5.76923	NA	NA	NA	1	0	1	0	2	4.50584	-2.25066	NA	NA	-6.20178	1.99672	NA	NA	6.611e-06	0.024407	NA	NA	5.58268e-10	0.0458554	NA	NA	0.00154887	0.480598	NA	NA	1.14054e-06	0.638388	NA	NA
PCNP	9.1319e-07	0.000621835	4.90948		NA	NA	NA	Cells_Cultured_fibroblasts	7.96342e-09	3.26925e-05	-5.76923	NA	NA	NA	1	0	1	0	2	4.50584	-2.25066	NA	NA	-6.20178	1.99672	NA	NA	6.611e-06	0.024407	NA	NA	5.58268e-10	0.0458554	NA	NA	0.00154887	0.480598	NA	NA	1.28092e-06	0.632401	NA	NA
PCNP	9.1319e-07	0.000621835	4.90948		NA	NA	NA	Colon_Transverse	7.96342e-09	1.80278e-05	-5.76923	NA	NA	NA	1	0	1	0	2	4.50584	-2.25066	NA	NA	-6.20178	1.99672	NA	NA	6.611e-06	0.024407	NA	NA	5.58268e-10	0.0458554	NA	NA	0.00154887	0.480598	NA	NA	1.17081e-06	0.631271	NA	NA
PCNP	9.1319e-07	0.000621835	4.90948		NA	NA	NA	Esophagus_Mucosa	7.96342e-09	2.43024e-05	-5.76923	NA	NA	NA	1	0	1	0	2	4.50584	-2.25066	NA	NA	-6.20178	1.99672	NA	NA	6.611e-06	0.024407	NA	NA	5.58268e-10	0.0458554	NA	NA	0.00154887	0.480598	NA	NA	6.89833e-07	0.598662	NA	NA
PCNP	9.1319e-07	0.000621835	4.90948		NA	NA	NA	Heart_Atrial_Appendage	7.96342e-09	4.75197e-05	-5.76923	NA	NA	NA	1	0	1	0	2	4.50584	-2.25066	NA	NA	-6.20178	1.99672	NA	NA	6.611e-06	0.024407	NA	NA	5.58268e-10	0.0458554	NA	NA	0.00154887	0.480598	NA	NA	1.24824e-06	0.652604	NA	NA
PCNP	9.1319e-07	0.000621835	4.90948		NA	NA	NA	Kidney_Cortex	3.93906e-08	0.000149881	-5.49356	NA	NA	NA	1	0	1	0	2	4.50584	-2.25066	NA	NA	-5.90508	1.94635	NA	NA	6.611e-06	0.024407	NA	NA	3.52479e-09	0.0516131	NA	NA	0.00154887	0.480598	NA	NA	5.51277e-06	0.645234	NA	NA
PCNP	9.1319e-07	0.000621835	4.90948		NA	NA	NA	Liver	7.96342e-09	1.97004e-05	-5.76923	NA	NA	NA	1	0	1	0	2	4.50584	-2.25066	NA	NA	-6.20178	1.99672	NA	NA	6.611e-06	0.024407	NA	NA	5.58268e-10	0.0458554	NA	NA	0.00154887	0.480598	NA	NA	1.26517e-06	0.63302	NA	NA
PCNP	9.1319e-07	0.000621835	4.90948		NA	NA	NA	Muscle_Skeletal	4.42729e-08	0.000118209	-5.4729	NA	NA	NA	1	0	1	0	2	4.50584	-2.25066	NA	NA	-5.88045	1.94236	NA	NA	6.611e-06	0.024407	NA	NA	4.09143e-09	0.0520932	NA	NA	0.00154887	0.480598	NA	NA	7.02526e-06	0.66151	NA	NA
PCNP	9.1319e-07	0.000621835	4.90948		NA	NA	NA	Pancreas	7.96342e-09	3.99106e-05	-5.76923	NA	NA	NA	1	0	1	0	2	4.50584	-2.25066	NA	NA	-6.20178	1.99672	NA	NA	6.611e-06	0.024407	NA	NA	5.58268e-10	0.0458554	NA	NA	0.00154887	0.480598	NA	NA	1.361e-06	0.627032	NA	NA
PCNP	9.1319e-07	0.000621835	4.90948		NA	NA	NA	Pituitary	7.96342e-09	2.77425e-05	-5.76923	NA	NA	NA	1	0	1	0	2	4.50584	-2.25066	NA	NA	-6.20178	1.99672	NA	NA	6.611e-06	0.024407	NA	NA	5.58268e-10	0.0458554	NA	NA	0.00154887	0.480598	NA	NA	1.13255e-06	0.619326	NA	NA
PCNP	9.1319e-07	0.000621835	4.90948		NA	NA	NA	Prostate	7.96342e-09	1.97268e-05	-5.76923	NA	NA	NA	1	0	1	0	2	4.50584	-2.25066	NA	NA	-6.20178	1.99672	NA	NA	6.611e-06	0.024407	NA	NA	5.58268e-10	0.0458554	NA	NA	0.00154887	0.480598	NA	NA	1.15987e-06	0.613689	NA	NA
PCNP	9.1319e-07	0.000621835	4.90948		NA	NA	NA	Skin_Not_Sun_Exposed_Suprapubic	2.01667e-06	0.00246692	-4.75175	NA	NA	NA	1	0	1	0	2	4.50584	-2.25066	NA	NA	-4.33788	2.4257	NA	NA	6.611e-06	0.024407	NA	NA	1.43864e-05	0.0152787	NA	NA	0.00154887	0.480598	NA	NA	0.00508185	0.470695	NA	NA
PCNP	9.1319e-07	0.000621835	4.90948		NA	NA	NA	Skin_Sun_Exposed_Lower_leg	3.93906e-08	7.45244e-05	-5.49356	NA	NA	NA	1	0	1	0	2	4.50584	-2.25066	NA	NA	-5.90508	1.94635	NA	NA	6.611e-06	0.024407	NA	NA	3.52479e-09	0.0516131	NA	NA	0.00154887	0.480598	NA	NA	3.88853e-06	0.638111	NA	NA
PCNP	9.1319e-07	0.000621835	4.90948		NA	NA	NA	Small_Intestine_Terminal_Ileum	7.96342e-09	2.02008e-05	-5.76923	NA	NA	NA	1	0	1	0	2	4.50584	-2.25066	NA	NA	-6.20178	1.99672	NA	NA	6.611e-06	0.024407	NA	NA	5.58268e-10	0.0458554	NA	NA	0.00154887	0.480598	NA	NA	1.15569e-06	0.622688	NA	NA
PCNP	9.1319e-07	0.000621835	4.90948		NA	NA	NA	Stomach	7.96342e-09	1.44726e-05	-5.76923	NA	NA	NA	1	0	1	0	2	4.50584	-2.25066	NA	NA	-6.20178	1.99672	NA	NA	6.611e-06	0.024407	NA	NA	5.58268e-10	0.0458554	NA	NA	0.00154887	0.480598	NA	NA	1.00467e-06	0.620389	NA	NA
PCNP	9.1319e-07	0.000621835	4.90948		NA	NA	NA	Testis	7.96342e-09	5.20466e-05	-5.76923	NA	NA	NA	1	0	1	0	2	4.50584	-2.25066	NA	NA	-6.20178	1.99672	NA	NA	6.611e-06	0.024407	NA	NA	5.58268e-10	0.0458554	NA	NA	0.00154887	0.480598	NA	NA	1.70904e-06	0.639129	NA	NA
PCNP	9.1319e-07	0.000621835	4.90948		NA	NA	NA	Thyroid	3.44803e-06	0.00415444	-4.64215	NA	NA	NA	1	0	1	0	2	4.50584	-2.25066	NA	NA	-4.04395	2.54446	NA	NA	6.611e-06	0.024407	NA	NA	5.25586e-05	0.0109446	NA	NA	0.00154887	0.480598	NA	NA	0.0119171	0.433728	NA	NA
PCNP	9.1319e-07	0.000621835	4.90948		NA	NA	NA	Whole_Blood	7.96342e-09	1.82704e-05	-5.76923	NA	NA	NA	1	0	1	0	2	4.50584	-2.25066	NA	NA	-6.20178	1.99672	NA	NA	6.611e-06	0.024407	NA	NA	5.58268e-10	0.0458554	NA	NA	0.00154887	0.480598	NA	NA	7.799e-07	0.608885	NA	NA
PCNP	9.1319e-07	0.000621835	4.90948		NA	NA	NA	smultixcan	7.96342e-09	2.16972e-05	-5.76923	NA	NA	NA	1	0	1	0	2	4.50584	-2.25066	NA	NA	-6.20178	1.99672	NA	NA	6.611e-06	0.024407	NA	NA	5.58268e-10	0.0458554	NA	NA	0.00154887	0.480598	NA	NA	9.50874e-07	0.600566	NA	NA
LRRIQ4	1.2009e-06	0.000756224	4.85549	smultixcan	2.04167e-06	0.00117098	2.12571		NA	NA	NA	NA	NA	NA	1	1	0	0	2	-0.70912	6.24309	0.635568	2.43196	NA	NA	NA	NA	0.47825	4.2901e-10	0.264262	2.92545e-09	NA	NA	NA	NA	0.823251	3.6168e-07	0.737335	2.07018e-06	NA	NA	NA	NA
KRTCAP2	1.6269e-06	0.000925339	-4.79498	smultixcan	1.24164e-06	0.000774969	1.95164		NA	NA	NA	NA	NA	NA	1	1	0	0	2	5.21887	-2.78609	0.769081	-2.03284	NA	NA	NA	NA	1.8002e-07	0.0053348	7.93529e-11	0.00933248	NA	NA	NA	NA	6.34447e-05	0.256788	6.66351e-08	0.307397	NA	NA	NA	NA
TET2	2.2719e-06	0.00121388	4.7276	Artery_Coronary	4.81595e-06	0.00516752	-4.57265		NA	NA	NA	NA	NA	NA	1	1	0	0	2	-3.37492	-2.17865	-3.69531	2.76561	NA	NA	NA	NA	0.00073838	0.029358	0.000219619	0.00568169	NA	NA	NA	NA	0.0630453	0.514623	0.0538979	0.353294	NA	NA	NA	NA
TET2	2.2719e-06	0.00121388	4.7276	Brain_Cerebellar_Hemisphere	4.81595e-06	0.00472879	4.57265		NA	NA	NA	NA	NA	NA	1	1	0	0	2	-3.37492	-2.17865	3.87332	-2.65874	NA	NA	NA	NA	0.00073838	0.029358	0.000107365	0.0078433	NA	NA	NA	NA	0.0630453	0.514623	0.0327078	0.399352	NA	NA	NA	NA
TET2	2.2719e-06	0.00121388	4.7276	Skin_Sun_Exposed_Lower_leg	3.18861e-06	0.00330802	4.65828		NA	NA	NA	NA	NA	NA	1	1	0	0	2	-3.37492	-2.17865	3.73887	-2.82938	NA	NA	NA	NA	0.00073838	0.029358	0.000184848	0.00466386	NA	NA	NA	NA	0.0630453	0.514623	0.0508824	0.334024	NA	NA	NA	NA
TET2	2.2719e-06	0.00121388	4.7276	Thyroid	4.81595e-06	0.00580817	4.57265		NA	NA	NA	NA	NA	NA	1	1	0	0	2	-3.37492	-2.17865	3.69531	-2.76561	NA	NA	NA	NA	0.00073838	0.029358	0.000219619	0.00568169	NA	NA	NA	NA	0.0630453	0.514623	0.0487245	0.368963	NA	NA	NA	NA
TET2	2.2719e-06	0.00121388	4.7276	Uterus	4.81595e-06	0.00479669	-4.57265		NA	NA	NA	NA	NA	NA	1	1	0	0	2	-3.37492	-2.17865	-3.69531	2.76561	NA	NA	NA	NA	0.00073838	0.029358	0.000219619	0.00568169	NA	NA	NA	NA	0.0630453	0.514623	0.0564805	0.315525	NA	NA	NA	NA
TET2	2.2719e-06	0.00121388	4.7276	Whole_Blood	4.81595e-06	0.00447498	-4.57265		NA	NA	NA	NA	NA	NA	1	1	0	0	2	-3.37492	-2.17865	-2.18632	2.60619	NA	NA	NA	NA	0.00073838	0.029358	0.0287921	0.00915551	NA	NA	NA	NA	0.0630453	0.514623	0.49569	0.427812	NA	NA	NA	NA
POLR2L	2.9023e-06	0.0015051	4.67762	Brain_Cerebellar_Hemisphere	1.89841e-06	0.00266293	4.76395		NA	NA	NA	NA	NA	NA	1	1	0	0	2	1.48967	5.49483	1.54313	-5.14675	NA	NA	NA	NA	0.13631	3.9109e-08	0.122799	2.65037e-07	NA	NA	NA	NA	0.635054	2.14317e-05	0.752047	0.000403154	NA	NA	NA	NA
THBS3	4.8973e-06	0.00225256	4.56914		NA	NA	NA	Adipose_Subcutaneous	1.34266e-06	0.00193134	-4.83333	NA	NA	NA	1	0	1	0	2	5.15999	-3.52195	NA	NA	-7.80684	-1.0568	NA	NA	2.4696e-07	0.00042839	NA	NA	5.86374e-15	0.290604	NA	NA	8.22011e-05	0.056501	NA	NA	1.01522e-10	0.846712	NA	NA
THBS3	4.8973e-06	0.00225256	4.56914		NA	NA	NA	Adipose_Visceral_Omentum	1.34266e-06	0.00207157	-4.83333	NA	NA	NA	1	0	1	0	2	5.15999	-3.52195	NA	NA	-7.80684	-1.0568	NA	NA	2.4696e-07	0.00042839	NA	NA	5.86374e-15	0.290604	NA	NA	8.22011e-05	0.056501	NA	NA	9.82939e-11	0.848961	NA	NA
THBS3	4.8973e-06	0.00225256	4.56914		NA	NA	NA	Adrenal_Gland	1.34266e-06	0.00293358	-4.83333	NA	NA	NA	1	0	1	0	2	5.15999	-3.52195	NA	NA	-7.80684	-1.0568	NA	NA	2.4696e-07	0.00042839	NA	NA	5.86374e-15	0.290604	NA	NA	8.22011e-05	0.056501	NA	NA	4.27526e-11	0.844451	NA	NA
THBS3	4.8973e-06	0.00225256	4.56914		NA	NA	NA	Artery_Aorta	1.34266e-06	0.00224274	-4.83333	NA	NA	NA	1	0	1	0	2	5.15999	-3.52195	NA	NA	-7.80684	-1.0568	NA	NA	2.4696e-07	0.00042839	NA	NA	5.86374e-15	0.290604	NA	NA	8.22011e-05	0.056501	NA	NA	9.49194e-11	0.838895	NA	NA
THBS3	4.8973e-06	0.00225256	4.56914		NA	NA	NA	Artery_Coronary	1.34266e-06	0.00169437	-4.83333	NA	NA	NA	1	0	1	0	2	5.15999	-3.52195	NA	NA	-7.80684	-1.0568	NA	NA	2.4696e-07	0.00042839	NA	NA	5.86374e-15	0.290604	NA	NA	8.22011e-05	0.056501	NA	NA	9.43682e-11	0.841726	NA	NA
THBS3	4.8973e-06	0.00225256	4.56914		NA	NA	NA	Artery_Tibial	1.34266e-06	0.00203584	-4.83333	NA	NA	NA	1	0	1	0	2	5.15999	-3.52195	NA	NA	-7.80684	-1.0568	NA	NA	2.4696e-07	0.00042839	NA	NA	5.86374e-15	0.290604	NA	NA	8.22011e-05	0.056501	NA	NA	9.61977e-11	0.84097	NA	NA
THBS3	4.8973e-06	0.00225256	4.56914		NA	NA	NA	Brain_Amygdala	1.34266e-06	0.00208259	-4.83333	NA	NA	NA	1	0	1	0	2	5.15999	-3.52195	NA	NA	-7.80684	-1.0568	NA	NA	2.4696e-07	0.00042839	NA	NA	5.86374e-15	0.290604	NA	NA	8.22011e-05	0.056501	NA	NA	5.60222e-11	0.864407	NA	NA
THBS3	4.8973e-06	0.00225256	4.56914		NA	NA	NA	Brain_Anterior_cingulate_cortex_BA24	1.34266e-06	0.00250164	-4.83333	NA	NA	NA	1	0	1	0	2	5.15999	-3.52195	NA	NA	-7.80684	-1.0568	NA	NA	2.4696e-07	0.00042839	NA	NA	5.86374e-15	0.290604	NA	NA	8.22011e-05	0.056501	NA	NA	6.69698e-11	0.85005	NA	NA
THBS3	4.8973e-06	0.00225256	4.56914		NA	NA	NA	Brain_Caudate_basal_ganglia	1.34266e-06	0.00233354	-4.83333	NA	NA	NA	1	0	1	0	2	5.15999	-3.52195	NA	NA	-7.80684	-1.0568	NA	NA	2.4696e-07	0.00042839	NA	NA	5.86374e-15	0.290604	NA	NA	8.22011e-05	0.056501	NA	NA	4.97715e-11	0.853333	NA	NA
THBS3	4.8973e-06	0.00225256	4.56914		NA	NA	NA	Brain_Cerebellar_Hemisphere	1.34266e-06	0.00233058	-4.83333	NA	NA	NA	1	0	1	0	2	5.15999	-3.52195	NA	NA	-7.80684	-1.0568	NA	NA	2.4696e-07	0.00042839	NA	NA	5.86374e-15	0.290604	NA	NA	8.22011e-05	0.056501	NA	NA	6.18234e-11	0.832042	NA	NA
THBS3	4.8973e-06	0.00225256	4.56914		NA	NA	NA	Brain_Cerebellum	1.34266e-06	0.00200727	-4.83333	NA	NA	NA	1	0	1	0	2	5.15999	-3.52195	NA	NA	-7.80684	-1.0568	NA	NA	2.4696e-07	0.00042839	NA	NA	5.86374e-15	0.290604	NA	NA	8.22011e-05	0.056501	NA	NA	6.37975e-11	0.835558	NA	NA
THBS3	4.8973e-06	0.00225256	4.56914		NA	NA	NA	Brain_Cortex	1.34266e-06	0.00257286	-4.83333	NA	NA	NA	1	0	1	0	2	5.15999	-3.52195	NA	NA	-7.80684	-1.0568	NA	NA	2.4696e-07	0.00042839	NA	NA	5.86374e-15	0.290604	NA	NA	8.22011e-05	0.056501	NA	NA	8.19458e-11	0.843385	NA	NA
THBS3	4.8973e-06	0.00225256	4.56914		NA	NA	NA	Brain_Frontal_Cortex_BA9	1.34266e-06	0.00278601	-4.83333	NA	NA	NA	1	0	1	0	2	5.15999	-3.52195	NA	NA	-7.80684	-1.0568	NA	NA	2.4696e-07	0.00042839	NA	NA	5.86374e-15	0.290604	NA	NA	8.22011e-05	0.056501	NA	NA	7.41207e-11	0.853658	NA	NA
THBS3	4.8973e-06	0.00225256	4.56914		NA	NA	NA	Brain_Hippocampus	1.34266e-06	0.0023616	-4.83333	NA	NA	NA	1	0	1	0	2	5.15999	-3.52195	NA	NA	-7.80684	-1.0568	NA	NA	2.4696e-07	0.00042839	NA	NA	5.86374e-15	0.290604	NA	NA	8.22011e-05	0.056501	NA	NA	6.33695e-11	0.855537	NA	NA
THBS3	4.8973e-06	0.00225256	4.56914		NA	NA	NA	Brain_Hypothalamus	1.34266e-06	0.00187617	-4.83333	NA	NA	NA	1	0	1	0	2	5.15999	-3.52195	NA	NA	-7.80684	-1.0568	NA	NA	2.4696e-07	0.00042839	NA	NA	5.86374e-15	0.290604	NA	NA	8.22011e-05	0.056501	NA	NA	4.6824e-11	0.86081	NA	NA
THBS3	4.8973e-06	0.00225256	4.56914		NA	NA	NA	Brain_Nucleus_accumbens_basal_ganglia	1.34266e-06	0.00219204	-4.83333	NA	NA	NA	1	0	1	0	2	5.15999	-3.52195	NA	NA	-7.80684	-1.0568	NA	NA	2.4696e-07	0.00042839	NA	NA	5.86374e-15	0.290604	NA	NA	8.22011e-05	0.056501	NA	NA	5.07331e-11	0.854863	NA	NA
THBS3	4.8973e-06	0.00225256	4.56914		NA	NA	NA	Brain_Putamen_basal_ganglia	1.34266e-06	0.00225285	-4.83333	NA	NA	NA	1	0	1	0	2	5.15999	-3.52195	NA	NA	-7.80684	-1.0568	NA	NA	2.4696e-07	0.00042839	NA	NA	5.86374e-15	0.290604	NA	NA	8.22011e-05	0.056501	NA	NA	4.41599e-11	0.849246	NA	NA
THBS3	4.8973e-06	0.00225256	4.56914		NA	NA	NA	Brain_Spinal_cord_cervical_c-1	1.34266e-06	0.0019138	-4.83333	NA	NA	NA	1	0	1	0	2	5.15999	-3.52195	NA	NA	-7.80684	-1.0568	NA	NA	2.4696e-07	0.00042839	NA	NA	5.86374e-15	0.290604	NA	NA	8.22011e-05	0.056501	NA	NA	4.43905e-11	0.846568	NA	NA
THBS3	4.8973e-06	0.00225256	4.56914		NA	NA	NA	Brain_Substantia_nigra	1.34266e-06	0.00154633	-4.83333	NA	NA	NA	1	0	1	0	2	5.15999	-3.52195	NA	NA	-7.80684	-1.0568	NA	NA	2.4696e-07	0.00042839	NA	NA	5.86374e-15	0.290604	NA	NA	8.22011e-05	0.056501	NA	NA	2.71081e-11	0.853832	NA	NA
THBS3	4.8973e-06	0.00225256	4.56914		NA	NA	NA	Breast_Mammary_Tissue	1.34266e-06	0.00233006	-4.83333	NA	NA	NA	1	0	1	0	2	5.15999	-3.52195	NA	NA	-7.80684	-1.0568	NA	NA	2.4696e-07	0.00042839	NA	NA	5.86374e-15	0.290604	NA	NA	8.22011e-05	0.056501	NA	NA	1.04685e-10	0.838215	NA	NA
THBS3	4.8973e-06	0.00225256	4.56914		NA	NA	NA	Cells_Cultured_fibroblasts	1.34266e-06	0.00165361	-4.83333	NA	NA	NA	1	0	1	0	2	5.15999	-3.52195	NA	NA	-7.80684	-1.0568	NA	NA	2.4696e-07	0.00042839	NA	NA	5.86374e-15	0.290604	NA	NA	8.22011e-05	0.056501	NA	NA	8.74519e-11	0.839459	NA	NA
THBS3	4.8973e-06	0.00225256	4.56914		NA	NA	NA	Colon_Sigmoid	1.34266e-06	0.00174846	-4.83333	NA	NA	NA	1	0	1	0	2	5.15999	-3.52195	NA	NA	-7.80684	-1.0568	NA	NA	2.4696e-07	0.00042839	NA	NA	5.86374e-15	0.290604	NA	NA	8.22011e-05	0.056501	NA	NA	9.72121e-11	0.844391	NA	NA
THBS3	4.8973e-06	0.00225256	4.56914		NA	NA	NA	Colon_Transverse	1.34266e-06	0.00151977	-4.83333	NA	NA	NA	1	0	1	0	2	5.15999	-3.52195	NA	NA	-7.80684	-1.0568	NA	NA	2.4696e-07	0.00042839	NA	NA	5.86374e-15	0.290604	NA	NA	8.22011e-05	0.056501	NA	NA	9.65055e-11	0.845481	NA	NA
THBS3	4.8973e-06	0.00225256	4.56914		NA	NA	NA	Esophagus_Gastroesophageal_Junction	1.34266e-06	0.00190961	-4.83333	NA	NA	NA	1	0	1	0	2	5.15999	-3.52195	NA	NA	-7.80684	-1.0568	NA	NA	2.4696e-07	0.00042839	NA	NA	5.86374e-15	0.290604	NA	NA	8.22011e-05	0.056501	NA	NA	9.59484e-11	0.836498	NA	NA
THBS3	4.8973e-06	0.00225256	4.56914		NA	NA	NA	Esophagus_Mucosa	1.34266e-06	0.00172524	-4.83333	NA	NA	NA	1	0	1	0	2	5.15999	-3.52195	NA	NA	-7.80684	-1.0568	NA	NA	2.4696e-07	0.00042839	NA	NA	5.86374e-15	0.290604	NA	NA	8.22011e-05	0.056501	NA	NA	4.34738e-11	0.830744	NA	NA
THBS3	4.8973e-06	0.00225256	4.56914		NA	NA	NA	Esophagus_Muscularis	1.34266e-06	0.00179708	-4.83333	NA	NA	NA	1	0	1	0	2	5.15999	-3.52195	NA	NA	-7.80684	-1.0568	NA	NA	2.4696e-07	0.00042839	NA	NA	5.86374e-15	0.290604	NA	NA	8.22011e-05	0.056501	NA	NA	9.49721e-11	0.834989	NA	NA
THBS3	4.8973e-06	0.00225256	4.56914		NA	NA	NA	Heart_Atrial_Appendage	1.34266e-06	0.00246522	-4.83333	NA	NA	NA	1	0	1	0	2	5.15999	-3.52195	NA	NA	-7.80684	-1.0568	NA	NA	2.4696e-07	0.00042839	NA	NA	5.86374e-15	0.290604	NA	NA	8.22011e-05	0.056501	NA	NA	8.52207e-11	0.845085	NA	NA
THBS3	4.8973e-06	0.00225256	4.56914		NA	NA	NA	Heart_Left_Ventricle	1.34266e-06	0.00233988	-4.83333	NA	NA	NA	1	0	1	0	2	5.15999	-3.52195	NA	NA	-7.80684	-1.0568	NA	NA	2.4696e-07	0.00042839	NA	NA	5.86374e-15	0.290604	NA	NA	8.22011e-05	0.056501	NA	NA	6.83918e-11	0.847206	NA	NA
THBS3	4.8973e-06	0.00225256	4.56914		NA	NA	NA	Kidney_Cortex	1.34266e-06	0.00185775	-4.83333	NA	NA	NA	1	0	1	0	2	5.15999	-3.52195	NA	NA	-7.80684	-1.0568	NA	NA	2.4696e-07	0.00042839	NA	NA	5.86374e-15	0.290604	NA	NA	8.22011e-05	0.056501	NA	NA	5.50254e-11	0.853893	NA	NA
THBS3	4.8973e-06	0.00225256	4.56914		NA	NA	NA	Liver	1.34266e-06	0.00178852	-4.83333	NA	NA	NA	1	0	1	0	2	5.15999	-3.52195	NA	NA	-7.80684	-1.0568	NA	NA	2.4696e-07	0.00042839	NA	NA	5.86374e-15	0.290604	NA	NA	8.22011e-05	0.056501	NA	NA	4.10345e-11	0.845363	NA	NA
THBS3	4.8973e-06	0.00225256	4.56914		NA	NA	NA	Lung	1.34266e-06	0.00198706	-4.83333	NA	NA	NA	1	0	1	0	2	5.15999	-3.52195	NA	NA	-7.80684	-1.0568	NA	NA	2.4696e-07	0.00042839	NA	NA	5.86374e-15	0.290604	NA	NA	8.22011e-05	0.056501	NA	NA	6.98372e-11	0.839325	NA	NA
THBS3	4.8973e-06	0.00225256	4.56914		NA	NA	NA	Minor_Salivary_Gland	1.34266e-06	0.00215562	-4.83333	NA	NA	NA	1	0	1	0	2	5.15999	-3.52195	NA	NA	-7.80684	-1.0568	NA	NA	2.4696e-07	0.00042839	NA	NA	5.86374e-15	0.290604	NA	NA	8.22011e-05	0.056501	NA	NA	8.71147e-11	0.844368	NA	NA
THBS3	4.8973e-06	0.00225256	4.56914		NA	NA	NA	Muscle_Skeletal	1.34266e-06	0.00168701	-4.83333	NA	NA	NA	1	0	1	0	2	5.15999	-3.52195	NA	NA	-7.80684	-1.0568	NA	NA	2.4696e-07	0.00042839	NA	NA	5.86374e-15	0.290604	NA	NA	8.22011e-05	0.056501	NA	NA	5.03422e-11	0.847276	NA	NA
THBS3	4.8973e-06	0.00225256	4.56914		NA	NA	NA	Nerve_Tibial	1.34266e-06	0.00171401	-4.83333	NA	NA	NA	1	0	1	0	2	5.15999	-3.52195	NA	NA	-7.80684	-1.0568	NA	NA	2.4696e-07	0.00042839	NA	NA	5.86374e-15	0.290604	NA	NA	8.22011e-05	0.056501	NA	NA	5.40212e-11	0.83939	NA	NA
THBS3	4.8973e-06	0.00225256	4.56914		NA	NA	NA	Ovary	1.34266e-06	0.00197631	-4.83333	NA	NA	NA	1	0	1	0	2	5.15999	-3.52195	NA	NA	-7.80684	-1.0568	NA	NA	2.4696e-07	0.00042839	NA	NA	5.86374e-15	0.290604	NA	NA	8.22011e-05	0.056501	NA	NA	7.20578e-11	0.832679	NA	NA
THBS3	4.8973e-06	0.00225256	4.56914		NA	NA	NA	Pancreas	1.34266e-06	0.00207048	-4.83333	NA	NA	NA	1	0	1	0	2	5.15999	-3.52195	NA	NA	-7.80684	-1.0568	NA	NA	2.4696e-07	0.00042839	NA	NA	5.86374e-15	0.290604	NA	NA	8.22011e-05	0.056501	NA	NA	7.14761e-11	0.835629	NA	NA
THBS3	4.8973e-06	0.00225256	4.56914		NA	NA	NA	Pituitary	1.34266e-06	0.00178036	-4.83333	NA	NA	NA	1	0	1	0	2	5.15999	-3.52195	NA	NA	-7.80684	-1.0568	NA	NA	2.4696e-07	0.00042839	NA	NA	5.86374e-15	0.290604	NA	NA	8.22011e-05	0.056501	NA	NA	6.61196e-11	0.836882	NA	NA
THBS3	4.8973e-06	0.00225256	4.56914		NA	NA	NA	Prostate	1.34266e-06	0.0015907	-4.83333	NA	NA	NA	1	0	1	0	2	5.15999	-3.52195	NA	NA	-7.80684	-1.0568	NA	NA	2.4696e-07	0.00042839	NA	NA	5.86374e-15	0.290604	NA	NA	8.22011e-05	0.056501	NA	NA	9.74613e-11	0.83826	NA	NA
THBS3	4.8973e-06	0.00225256	4.56914		NA	NA	NA	Skin_Not_Sun_Exposed_Suprapubic	1.34266e-06	0.00179884	-4.83333	NA	NA	NA	1	0	1	0	2	5.15999	-3.52195	NA	NA	-7.80684	-1.0568	NA	NA	2.4696e-07	0.00042839	NA	NA	5.86374e-15	0.290604	NA	NA	8.22011e-05	0.056501	NA	NA	9.94227e-11	0.848219	NA	NA
THBS3	4.8973e-06	0.00225256	4.56914		NA	NA	NA	Skin_Sun_Exposed_Lower_leg	1.34266e-06	0.00165666	-4.83333	NA	NA	NA	1	0	1	0	2	5.15999	-3.52195	NA	NA	-7.80684	-1.0568	NA	NA	2.4696e-07	0.00042839	NA	NA	5.86374e-15	0.290604	NA	NA	8.22011e-05	0.056501	NA	NA	1.00267e-10	0.846995	NA	NA
THBS3	4.8973e-06	0.00225256	4.56914		NA	NA	NA	Small_Intestine_Terminal_Ileum	1.34266e-06	0.00162186	-4.83333	NA	NA	NA	1	0	1	0	2	5.15999	-3.52195	NA	NA	-7.80684	-1.0568	NA	NA	2.4696e-07	0.00042839	NA	NA	5.86374e-15	0.290604	NA	NA	8.22011e-05	0.056501	NA	NA	9.10405e-11	0.849488	NA	NA
THBS3	4.8973e-06	0.00225256	4.56914		NA	NA	NA	Spleen	1.34266e-06	0.00206911	-4.83333	NA	NA	NA	1	0	1	0	2	5.15999	-3.52195	NA	NA	-7.80684	-1.0568	NA	NA	2.4696e-07	0.00042839	NA	NA	5.86374e-15	0.290604	NA	NA	8.22011e-05	0.056501	NA	NA	9.28319e-11	0.830407	NA	NA
THBS3	4.8973e-06	0.00225256	4.56914		NA	NA	NA	Stomach	1.34266e-06	0.00158608	-4.83333	NA	NA	NA	1	0	1	0	2	5.15999	-3.52195	NA	NA	-7.80684	-1.0568	NA	NA	2.4696e-07	0.00042839	NA	NA	5.86374e-15	0.290604	NA	NA	8.22011e-05	0.056501	NA	NA	8.44203e-11	0.842411	NA	NA
THBS3	4.8973e-06	0.00225256	4.56914		NA	NA	NA	Testis	1.34266e-06	0.00383916	-4.83333	NA	NA	NA	1	0	1	0	2	5.15999	-3.52195	NA	NA	-7.80684	-1.0568	NA	NA	2.4696e-07	0.00042839	NA	NA	5.86374e-15	0.290604	NA	NA	8.22011e-05	0.056501	NA	NA	8.07789e-11	0.854556	NA	NA
THBS3	4.8973e-06	0.00225256	4.56914		NA	NA	NA	Thyroid	1.34266e-06	0.00193662	-4.83333	NA	NA	NA	1	0	1	0	2	5.15999	-3.52195	NA	NA	-7.80684	-1.0568	NA	NA	2.4696e-07	0.00042839	NA	NA	5.86374e-15	0.290604	NA	NA	8.22011e-05	0.056501	NA	NA	7.1352e-11	0.836133	NA	NA
THBS3	4.8973e-06	0.00225256	4.56914		NA	NA	NA	Uterus	1.34266e-06	0.00200395	-4.83333	NA	NA	NA	1	0	1	0	2	5.15999	-3.52195	NA	NA	-7.80684	-1.0568	NA	NA	2.4696e-07	0.00042839	NA	NA	5.86374e-15	0.290604	NA	NA	8.22011e-05	0.056501	NA	NA	9.04629e-11	0.835648	NA	NA
THBS3	4.8973e-06	0.00225256	4.56914		NA	NA	NA	Vagina	1.34266e-06	0.00211728	-4.83333	NA	NA	NA	1	0	1	0	2	5.15999	-3.52195	NA	NA	-7.80684	-1.0568	NA	NA	2.4696e-07	0.00042839	NA	NA	5.86374e-15	0.290604	NA	NA	8.22011e-05	0.056501	NA	NA	8.46461e-11	0.846677	NA	NA
THBS3	4.8973e-06	0.00225256	4.56914		NA	NA	NA	Whole_Blood	1.34266e-06	0.00154022	-4.83333	NA	NA	NA	1	0	1	0	2	5.15999	-3.52195	NA	NA	-7.80684	-1.0568	NA	NA	2.4696e-07	0.00042839	NA	NA	5.86374e-15	0.290604	NA	NA	8.22011e-05	0.056501	NA	NA	5.73416e-11	0.839894	NA	NA
THBS3	4.8973e-06	0.00225256	4.56914		NA	NA	NA	smultixcan	1.34266e-06	0.00185349	-4.83333	NA	NA	NA	1	0	1	0	2	5.15999	-3.52195	NA	NA	-7.80684	-1.0568	NA	NA	2.4696e-07	0.00042839	NA	NA	5.86374e-15	0.290604	NA	NA	8.22011e-05	0.056501	NA	NA	5.82602e-11	0.841056	NA	NA
ADAM15	8.1811e-06	0.00330011	4.46039	smultixcan	1.37968e-05	0.00574081	-0.0519087		NA	NA	NA	NA	NA	NA	1	1	0	0	2	5.86961	3.27415	2.56133	1.35121	NA	NA	NA	NA	4.3682e-09	0.0010598	1.21593e-10	0.0304744	NA	NA	NA	NA	2.61713e-06	0.10304	9.48124e-08	0.468564	NA	NA	NA	NA
NAPSA	8.038e-06	0.00330011	4.46417	Adipose_Subcutaneous	3.56604e-06	0.00353913	-4.63519		NA	NA	NA	NA	NA	NA	1	1	0	0	2	7.81759	-1.96814	-8.74823	-2.01298	NA	NA	NA	NA	5.3846e-15	0.049052	2.16716e-18	0.0441165	NA	NA	NA	NA	3.22609e-11	0.581068	2.80712e-14	0.617231	NA	NA	NA	NA
NAPSA	8.038e-06	0.00330011	4.46417	Adipose_Visceral_Omentum	5.02291e-06	0.00892571	-4.56383		NA	NA	NA	NA	NA	NA	1	1	0	0	2	7.81759	-1.96814	-8.74149	-2.11892	NA	NA	NA	NA	5.3846e-15	0.049052	2.30064e-18	0.0340977	NA	NA	NA	NA	3.22609e-11	0.581068	2.937e-14	0.601546	NA	NA	NA	NA
NAPSA	8.038e-06	0.00330011	4.46417	Adrenal_Gland	3.56604e-06	0.00358023	-4.63519		NA	NA	NA	NA	NA	NA	1	1	0	0	2	7.81759	-1.96814	-8.74823	-2.01298	NA	NA	NA	NA	5.3846e-15	0.049052	2.16716e-18	0.0441165	NA	NA	NA	NA	3.22609e-11	0.581068	2.53948e-14	0.634964	NA	NA	NA	NA
NAPSA	8.038e-06	0.00330011	4.46417	Artery_Coronary	3.56604e-06	0.00430466	-4.63519		NA	NA	NA	NA	NA	NA	1	1	0	0	2	7.81759	-1.96814	-8.74823	-2.01298	NA	NA	NA	NA	5.3846e-15	0.049052	2.16716e-18	0.0441165	NA	NA	NA	NA	3.22609e-11	0.581068	2.58651e-14	0.619951	NA	NA	NA	NA
NAPSA	8.038e-06	0.00330011	4.46417	Brain_Amygdala	3.56604e-06	0.00385756	-4.63519		NA	NA	NA	NA	NA	NA	1	1	0	0	2	7.81759	-1.96814	-8.74823	-2.01298	NA	NA	NA	NA	5.3846e-15	0.049052	2.16716e-18	0.0441165	NA	NA	NA	NA	3.22609e-11	0.581068	2.36394e-14	0.647751	NA	NA	NA	NA
NAPSA	8.038e-06	0.00330011	4.46417	Brain_Anterior_cingulate_cortex_BA24	3.56604e-06	0.00416469	-4.63519		NA	NA	NA	NA	NA	NA	1	1	0	0	2	7.81759	-1.96814	-8.74823	-2.01298	NA	NA	NA	NA	5.3846e-15	0.049052	2.16716e-18	0.0441165	NA	NA	NA	NA	3.22609e-11	0.581068	2.51174e-14	0.657429	NA	NA	NA	NA
NAPSA	8.038e-06	0.00330011	4.46417	Brain_Caudate_basal_ganglia	3.56604e-06	0.00355035	-4.63519		NA	NA	NA	NA	NA	NA	1	1	0	0	2	7.81759	-1.96814	-8.74823	-2.01298	NA	NA	NA	NA	5.3846e-15	0.049052	2.16716e-18	0.0441165	NA	NA	NA	NA	3.22609e-11	0.581068	2.64459e-14	0.660958	NA	NA	NA	NA
NAPSA	8.038e-06	0.00330011	4.46417	Brain_Cerebellum	3.56604e-06	0.00392957	-4.63519		NA	NA	NA	NA	NA	NA	1	1	0	0	2	7.81759	-1.96814	-8.74823	-2.01298	NA	NA	NA	NA	5.3846e-15	0.049052	2.16716e-18	0.0441165	NA	NA	NA	NA	3.22609e-11	0.581068	2.62877e-14	0.610851	NA	NA	NA	NA
NAPSA	8.038e-06	0.00330011	4.46417	Brain_Nucleus_accumbens_basal_ganglia	3.56604e-06	0.00585841	-4.63519		NA	NA	NA	NA	NA	NA	1	1	0	0	2	7.81759	-1.96814	-8.74823	-2.01298	NA	NA	NA	NA	5.3846e-15	0.049052	2.16716e-18	0.0441165	NA	NA	NA	NA	3.22609e-11	0.581068	1.30929e-14	0.644814	NA	NA	NA	NA
NAPSA	8.038e-06	0.00330011	4.46417	Brain_Putamen_basal_ganglia	3.56604e-06	0.0028769	-4.63519		NA	NA	NA	NA	NA	NA	1	1	0	0	2	7.81759	-1.96814	-8.74823	-2.01298	NA	NA	NA	NA	5.3846e-15	0.049052	2.16716e-18	0.0441165	NA	NA	NA	NA	3.22609e-11	0.581068	2.55357e-14	0.599538	NA	NA	NA	NA
NAPSA	8.038e-06	0.00330011	4.46417	Brain_Spinal_cord_cervical_c-1	3.56604e-06	0.00792196	-4.63519		NA	NA	NA	NA	NA	NA	1	1	0	0	2	7.81759	-1.96814	-8.74823	-2.01298	NA	NA	NA	NA	5.3846e-15	0.049052	2.16716e-18	0.0441165	NA	NA	NA	NA	3.22609e-11	0.581068	1.20689e-14	0.622594	NA	NA	NA	NA
NAPSA	8.038e-06	0.00330011	4.46417	Cells_Cultured_fibroblasts	3.56604e-06	0.00628931	-4.63519		NA	NA	NA	NA	NA	NA	1	1	0	0	2	7.81759	-1.96814	-8.74823	-2.01298	NA	NA	NA	NA	5.3846e-15	0.049052	2.16716e-18	0.0441165	NA	NA	NA	NA	3.22609e-11	0.581068	2.6914e-14	0.636447	NA	NA	NA	NA
NAPSA	8.038e-06	0.00330011	4.46417	Cells_EBV-transformed_lymphocytes	3.56604e-06	0.00605514	-4.63519		NA	NA	NA	NA	NA	NA	1	1	0	0	2	7.81759	-1.96814	-8.74823	-2.01298	NA	NA	NA	NA	5.3846e-15	0.049052	2.16716e-18	0.0441165	NA	NA	NA	NA	3.22609e-11	0.581068	2.28527e-14	0.630935	NA	NA	NA	NA
NAPSA	8.038e-06	0.00330011	4.46417	Colon_Sigmoid	5.24457e-06	0.00772076	-4.55476		NA	NA	NA	NA	NA	NA	1	1	0	0	2	7.81759	-1.96814	-8.71769	-2.10783	NA	NA	NA	NA	5.3846e-15	0.049052	2.83926e-18	0.0350454	NA	NA	NA	NA	3.22609e-11	0.581068	3.56412e-14	0.616134	NA	NA	NA	NA
NAPSA	8.038e-06	0.00330011	4.46417	Colon_Transverse	3.56604e-06	0.00415047	-4.63519		NA	NA	NA	NA	NA	NA	1	1	0	0	2	7.81759	-1.96814	-8.74823	-2.01298	NA	NA	NA	NA	5.3846e-15	0.049052	2.16716e-18	0.0441165	NA	NA	NA	NA	3.22609e-11	0.581068	2.74341e-14	0.6199	NA	NA	NA	NA
NAPSA	8.038e-06	0.00330011	4.46417	Esophagus_Gastroesophageal_Junction	3.56604e-06	0.00610982	-4.63519		NA	NA	NA	NA	NA	NA	1	1	0	0	2	7.81759	-1.96814	-8.74823	-2.01298	NA	NA	NA	NA	5.3846e-15	0.049052	2.16716e-18	0.0441165	NA	NA	NA	NA	3.22609e-11	0.581068	2.6914e-14	0.635401	NA	NA	NA	NA
NAPSA	8.038e-06	0.00330011	4.46417	Heart_Atrial_Appendage	3.56604e-06	0.00363379	-4.63519		NA	NA	NA	NA	NA	NA	1	1	0	0	2	7.81759	-1.96814	-8.74823	-2.01298	NA	NA	NA	NA	5.3846e-15	0.049052	2.16716e-18	0.0441165	NA	NA	NA	NA	3.22609e-11	0.581068	2.65759e-14	0.635613	NA	NA	NA	NA
NAPSA	8.038e-06	0.00330011	4.46417	Heart_Left_Ventricle	8.80249e-06	0.00703759	-4.44467		NA	NA	NA	NA	NA	NA	1	1	0	0	2	7.81759	-1.96814	-8.74579	-2.31245	NA	NA	NA	NA	5.3846e-15	0.049052	2.21453e-18	0.0207526	NA	NA	NA	NA	3.22609e-11	0.581068	2.55535e-14	0.490779	NA	NA	NA	NA
NAPSA	8.038e-06	0.00330011	4.46417	Minor_Salivary_Gland	3.56604e-06	0.00376653	-4.63519		NA	NA	NA	NA	NA	NA	1	1	0	0	2	7.81759	-1.96814	-8.74823	-2.01298	NA	NA	NA	NA	5.3846e-15	0.049052	2.16716e-18	0.0441165	NA	NA	NA	NA	3.22609e-11	0.581068	2.56093e-14	0.656517	NA	NA	NA	NA
NAPSA	8.038e-06	0.00330011	4.46417	Nerve_Tibial	3.56604e-06	0.00454598	-4.63519		NA	NA	NA	NA	NA	NA	1	1	0	0	2	7.81759	-1.96814	-8.74823	-2.01298	NA	NA	NA	NA	5.3846e-15	0.049052	2.16716e-18	0.0441165	NA	NA	NA	NA	3.22609e-11	0.581068	2.96164e-14	0.621389	NA	NA	NA	NA
NAPSA	8.038e-06	0.00330011	4.46417	Ovary	3.56604e-06	0.00485083	-4.63519		NA	NA	NA	NA	NA	NA	1	1	0	0	2	7.81759	-1.96814	-8.74823	-2.01298	NA	NA	NA	NA	5.3846e-15	0.049052	2.16716e-18	0.0441165	NA	NA	NA	NA	3.22609e-11	0.581068	2.55335e-14	0.63006	NA	NA	NA	NA
NAPSA	8.038e-06	0.00330011	4.46417	Pancreas	3.56604e-06	0.00436617	-4.63519		NA	NA	NA	NA	NA	NA	1	1	0	0	2	7.81759	-1.96814	-8.74823	-2.01298	NA	NA	NA	NA	5.3846e-15	0.049052	2.16716e-18	0.0441165	NA	NA	NA	NA	3.22609e-11	0.581068	2.5683e-14	0.61545	NA	NA	NA	NA
NAPSA	8.038e-06	0.00330011	4.46417	Pituitary	4.05167e-06	0.00527983	-4.60871		NA	NA	NA	NA	NA	NA	1	1	0	0	2	7.81759	-1.96814	-8.76062	-2.06823	NA	NA	NA	NA	5.3846e-15	0.049052	1.94172e-18	0.0386187	NA	NA	NA	NA	3.22609e-11	0.581068	2.45996e-14	0.601206	NA	NA	NA	NA
NAPSA	8.038e-06	0.00330011	4.46417	Prostate	3.56604e-06	0.00361026	-4.63519		NA	NA	NA	NA	NA	NA	1	1	0	0	2	7.81759	-1.96814	-8.74823	-2.01298	NA	NA	NA	NA	5.3846e-15	0.049052	2.16716e-18	0.0441165	NA	NA	NA	NA	3.22609e-11	0.581068	2.68988e-14	0.625945	NA	NA	NA	NA
NAPSA	8.038e-06	0.00330011	4.46417	Skin_Sun_Exposed_Lower_leg	3.56604e-06	0.00338863	-4.63519		NA	NA	NA	NA	NA	NA	1	1	0	0	2	7.81759	-1.96814	-8.74823	-2.01298	NA	NA	NA	NA	5.3846e-15	0.049052	2.16716e-18	0.0441165	NA	NA	NA	NA	3.22609e-11	0.581068	2.92307e-14	0.641054	NA	NA	NA	NA
NAPSA	8.038e-06	0.00330011	4.46417	Small_Intestine_Terminal_Ileum	6.11032e-06	0.00848985	-4.52254		NA	NA	NA	NA	NA	NA	1	1	0	0	2	7.81759	-1.96814	-8.7278	-2.16974	NA	NA	NA	NA	5.3846e-15	0.049052	2.59682e-18	0.0300267	NA	NA	NA	NA	3.22609e-11	0.581068	3.12449e-14	0.599973	NA	NA	NA	NA
NAPSA	8.038e-06	0.00330011	4.46417	Spleen	3.56604e-06	0.00358351	-4.63519		NA	NA	NA	NA	NA	NA	1	1	0	0	2	7.81759	-1.96814	-8.74823	-2.01298	NA	NA	NA	NA	5.3846e-15	0.049052	2.16716e-18	0.0441165	NA	NA	NA	NA	3.22609e-11	0.581068	2.64827e-14	0.626544	NA	NA	NA	NA
NAPSA	8.038e-06	0.00330011	4.46417	Stomach	3.56604e-06	0.00508466	-4.63519		NA	NA	NA	NA	NA	NA	1	1	0	0	2	7.81759	-1.96814	-8.74823	-2.01298	NA	NA	NA	NA	5.3846e-15	0.049052	2.16716e-18	0.0441165	NA	NA	NA	NA	3.22609e-11	0.581068	1.31926e-14	0.633548	NA	NA	NA	NA
NAPSA	8.038e-06	0.00330011	4.46417	Testis	3.85025e-06	0.00456604	-4.61931		NA	NA	NA	NA	NA	NA	1	1	0	0	2	7.81759	-1.96814	-8.7473	-2.03717	NA	NA	NA	NA	5.3846e-15	0.049052	2.18521e-18	0.0416329	NA	NA	NA	NA	3.22609e-11	0.581068	3.40237e-14	0.636332	NA	NA	NA	NA
NAPSA	8.038e-06	0.00330011	4.46417	Whole_Blood	3.56604e-06	0.00386752	-4.63519		NA	NA	NA	NA	NA	NA	1	1	0	0	2	7.81759	-1.96814	-8.74823	-2.01298	NA	NA	NA	NA	5.3846e-15	0.049052	2.16716e-18	0.0441165	NA	NA	NA	NA	3.22609e-11	0.581068	2.39905e-14	0.613615	NA	NA	NA	NA
NAPSA	8.038e-06	0.00330011	4.46417	smultixcan	1.34295e-05	0.00569973	-4.17084		NA	NA	NA	NA	NA	NA	1	1	0	0	2	7.81759	-1.96814	-7.86617	-1.81523	NA	NA	NA	NA	5.3846e-15	0.049052	4.32738e-17	0.0138206	NA	NA	NA	NA	3.22609e-11	0.581068	7.87331e-14	0.360074	NA	NA	NA	NA
FYCO1	8.2353e-06	0.00330011	-4.45897	Cells_Cultured_fibroblasts	3.41146e-06	0.00628931	-4.64435		NA	NA	NA	NA	NA	NA	1	1	0	0	2	7.14315	-0.899136	-6.70268	-0.863911	NA	NA	NA	NA	9.1216e-13	0.36858	2.04628e-11	0.387637	NA	NA	NA	NA	1.63952e-09	0.820155	6.3532e-08	0.911293	NA	NA	NA	NA
FYCO1	8.2353e-06	0.00330011	-4.45897	Nerve_Tibial	6.9015e-07	0.00199902	-4.96412		NA	NA	NA	NA	NA	NA	1	1	0	0	2	7.14315	-0.899136	-7.33327	-0.890716	NA	NA	NA	NA	9.1216e-13	0.36858	2.24604e-13	0.373082	NA	NA	NA	NA	1.63952e-09	0.820155	1.02315e-09	0.904527	NA	NA	NA	NA
FYCO1	8.2353e-06	0.00330011	-4.45897	smultixcan	6.80781e-09	8.35187e-06	0.710011		NA	NA	NA	NA	NA	NA	1	1	0	0	2	7.14315	-0.899136	0.952221	-0.0861894	NA	NA	NA	NA	9.1216e-13	0.36858	1.13726e-18	0.42735	NA	NA	NA	NA	1.63952e-09	0.820155	2.75887e-15	0.860387	NA	NA	NA	NA
SFTPA2	7.7391e-06	0.00330011	4.47228	Brain_Anterior_cingulate_cortex_BA24	1.63988e-06	0.00314556	-4.79339		NA	NA	NA	NA	NA	NA	1	1	0	0	2	6.12647	-0.667129	-6.20916	0.494626	NA	NA	NA	NA	8.9848e-10	0.50469	5.32688e-10	0.620864	NA	NA	NA	NA	6.72887e-07	0.85772	2.05795e-06	0.965492	NA	NA	NA	NA
SFTPA2	7.7391e-06	0.00330011	4.47228	Brain_Nucleus_accumbens_basal_ganglia	1.63988e-06	0.00404107	-4.79339		NA	NA	NA	NA	NA	NA	1	1	0	0	2	6.12647	-0.667129	-6.18986	0.488115	NA	NA	NA	NA	8.9848e-10	0.50469	6.02185e-10	0.625468	NA	NA	NA	NA	6.72887e-07	0.85772	1.03946e-06	0.960989	NA	NA	NA	NA
AKAP13	1.2286e-05	0.00470928	-4.37245		NA	NA	NA	Adipose_Subcutaneous	2.01973e-06	0.00251685	4.75144	NA	NA	NA	1	0	1	0	2	0.609067	5.28376	NA	NA	1.27122	-1.98407	NA	NA	0.54248	1.2656e-07	NA	NA	0.203649	0.0472483	NA	NA	0.842904	5.44931e-05	NA	NA	0.783013	0.639101	NA	NA
AKAP13	1.2286e-05	0.00470928	-4.37245		NA	NA	NA	Artery_Coronary	1.22025e-06	0.00161689	-4.85232	NA	NA	NA	1	0	1	0	2	0.609067	5.28376	NA	NA	-1.01748	5.85038	NA	NA	0.54248	1.2656e-07	NA	NA	0.308926	4.90447e-09	NA	NA	0.842904	5.44931e-05	NA	NA	0.841628	7.40531e-06	NA	NA
AKAP13	1.2286e-05	0.00470928	-4.37245		NA	NA	NA	Cells_Cultured_fibroblasts	9.40672e-06	0.00718097	4.43038	NA	NA	NA	1	0	1	0	2	0.609067	5.28376	NA	NA	0.916785	-1.09655	NA	NA	0.54248	1.2656e-07	NA	NA	0.359255	0.272838	NA	NA	0.842904	5.44931e-05	NA	NA	0.876638	0.833967	NA	NA
AKAP13	1.2286e-05	0.00470928	-4.37245		NA	NA	NA	Heart_Atrial_Appendage	1.22025e-06	0.00242718	4.85232	NA	NA	NA	1	0	1	0	2	0.609067	5.28376	NA	NA	1.01748	-5.85038	NA	NA	0.54248	1.2656e-07	NA	NA	0.308926	4.90447e-09	NA	NA	0.842904	5.44931e-05	NA	NA	0.844668	6.67298e-06	NA	NA
AKAP13	1.2286e-05	0.00470928	-4.37245		NA	NA	NA	Heart_Left_Ventricle	1.22025e-06	0.00233922	-4.85232	NA	NA	NA	1	0	1	0	2	0.609067	5.28376	NA	NA	-1.01748	5.85038	NA	NA	0.54248	1.2656e-07	NA	NA	0.308926	4.90447e-09	NA	NA	0.842904	5.44931e-05	NA	NA	0.855512	7.85304e-06	NA	NA
AKAP13	1.2286e-05	0.00470928	-4.37245		NA	NA	NA	Muscle_Skeletal	1.22025e-06	0.00162904	4.85232	NA	NA	NA	1	0	1	0	2	0.609067	5.28376	NA	NA	1.01748	-5.85038	NA	NA	0.54248	1.2656e-07	NA	NA	0.308926	4.90447e-09	NA	NA	0.842904	5.44931e-05	NA	NA	0.841303	9.98626e-06	NA	NA
AKAP13	1.2286e-05	0.00470928	-4.37245		NA	NA	NA	Ovary	1.22025e-06	0.0019018	4.85232	NA	NA	NA	1	0	1	0	2	0.609067	5.28376	NA	NA	1.01748	-5.85038	NA	NA	0.54248	1.2656e-07	NA	NA	0.308926	4.90447e-09	NA	NA	0.842904	5.44931e-05	NA	NA	0.846167	7.77219e-06	NA	NA
AKAP13	1.2286e-05	0.00470928	-4.37245		NA	NA	NA	Pituitary	1.22025e-06	0.00178036	4.85232	NA	NA	NA	1	0	1	0	2	0.609067	5.28376	NA	NA	1.01748	-5.85038	NA	NA	0.54248	1.2656e-07	NA	NA	0.308926	4.90447e-09	NA	NA	0.842904	5.44931e-05	NA	NA	0.860452	6.12113e-06	NA	NA
AKAP13	1.2286e-05	0.00470928	-4.37245		NA	NA	NA	Skin_Not_Sun_Exposed_Suprapubic	9.40672e-06	0.00853736	4.43038	NA	NA	NA	1	0	1	0	2	0.609067	5.28376	NA	NA	0.916785	-1.34306	NA	NA	0.54248	1.2656e-07	NA	NA	0.359255	0.179253	NA	NA	0.842904	5.44931e-05	NA	NA	0.880512	0.791863	NA	NA
AKAP13	1.2286e-05	0.00470928	-4.37245		NA	NA	NA	Whole_Blood	1.22025e-06	0.00150748	4.85232	NA	NA	NA	1	0	1	0	2	0.609067	5.28376	NA	NA	1.01748	-5.85038	NA	NA	0.54248	1.2656e-07	NA	NA	0.308926	4.90447e-09	NA	NA	0.842904	5.44931e-05	NA	NA	0.855292	7.59024e-06	NA	NA
AKAP13	1.2286e-05	0.00470928	-4.37245		NA	NA	NA	smultixcan	1.22025e-06	0.00173067	4.85232	NA	NA	NA	1	0	1	0	2	0.609067	5.28376	NA	NA	1.01748	-5.85038	NA	NA	0.54248	1.2656e-07	NA	NA	0.308926	4.90447e-09	NA	NA	0.842904	5.44931e-05	NA	NA	0.838056	6.65804e-06	NA	NA
TIGD2	1.7961e-05	0.00636515	-4.28884	smultixcan	2.46426e-06	0.00137616	-0.170124		NA	NA	NA	NA	NA	NA	1	1	0	0	2	2.03297	5.36912	-0.0584729	0.117096	NA	NA	NA	NA	0.042056	7.912e-08	0.0598214	2.6776e-14	NA	NA	NA	NA	0.456789	3.97446e-05	0.478522	4.89487e-11	NA	NA	NA	NA
ABO	NA	NA	NA	smultixcan	5.38231e-06	0.0027858	2.52562	Adipose_Subcutaneous	4.88643e-07	0.000868641	-5.03072	NA	NA	NA	0	1	1	0	2	NA	NA	3.97445	-0.149558	-6.81785	0.338845	NA	NA	NA	NA	3.15967e-23	0.00244312	9.24121e-12	0.734727	NA	NA	NA	NA	1.14975e-19	0.162902	3.90443e-08	0.974061	NA	NA
ABO	NA	NA	NA	smultixcan	5.38231e-06	0.0027858	2.52562	Breast_Mammary_Tissue	3.19111e-06	0.00427927	4.65812	NA	NA	NA	0	1	1	0	2	NA	NA	3.97445	-0.149558	7.22168	0.544286	NA	NA	NA	NA	3.15967e-23	0.00244312	5.13482e-13	0.586245	NA	NA	NA	NA	1.14975e-19	0.162902	2.6192e-09	0.947733	NA	NA
ABO	NA	NA	NA	smultixcan	5.38231e-06	0.0027858	2.52562	Esophagus_Mucosa	2.34653e-06	0.00272801	-4.72103	NA	NA	NA	0	1	1	0	2	NA	NA	3.97445	-0.149558	-7.24621	-0.451921	NA	NA	NA	NA	3.15967e-23	0.00244312	4.286e-13	0.651326	NA	NA	NA	NA	1.14975e-19	0.162902	1.22949e-09	0.958631	NA	NA
ABO	NA	NA	NA	smultixcan	5.38231e-06	0.0027858	2.52562	Nerve_Tibial	1.17449e-06	0.00156452	-4.85989	NA	NA	NA	0	1	1	0	2	NA	NA	3.97445	-0.149558	-6.38061	0.385337	NA	NA	NA	NA	3.15967e-23	0.00244312	1.76387e-10	0.699987	NA	NA	NA	NA	1.14975e-19	0.162902	4.64288e-07	0.966984	NA	NA
ABO	NA	NA	NA	smultixcan	5.38231e-06	0.0027858	2.52562	Stomach	2.34653e-06	0.00263996	-4.72103	NA	NA	NA	0	1	1	0	2	NA	NA	3.97445	-0.149558	-7.24621	-0.451921	NA	NA	NA	NA	3.15967e-23	0.00244312	4.286e-13	0.651326	NA	NA	NA	NA	1.14975e-19	0.162902	2.05685e-09	0.961094	NA	NA
ABO	NA	NA	NA	smultixcan	5.38231e-06	0.0027858	2.52562	Thyroid	4.3719e-06	0.00472946	-4.59287	NA	NA	NA	0	1	1	0	2	NA	NA	3.97445	-0.149558	-5.44858	0.937947	NA	NA	NA	NA	3.15967e-23	0.00244312	5.07738e-08	0.348271	NA	NA	NA	NA	1.14975e-19	0.162902	4.75256e-05	0.861019	NA	NA
ABO	NA	NA	NA	smultixcan	5.38231e-06	0.0027858	2.52562	smultixcan	3.44474e-09	1.11453e-05	-2.24121	NA	NA	NA	0	1	1	0	2	NA	NA	3.97445	-0.149558	-2.474	-0.0218383	NA	NA	NA	NA	3.15967e-23	0.00244312	1.51627e-24	0.177557	NA	NA	NA	NA	1.14975e-19	0.162902	6.02607e-20	0.779989	NA	NA
CRACR2B	NA	NA	NA	Esophagus_Gastroesophageal_Junction	2.32919e-07	0.000798135	-5.17094	Adipose_Subcutaneous	1.17407e-05	0.00895767	4.38235	NA	NA	NA	0	1	1	0	2	NA	NA	-0.151082	3.14553	1.52279	-4.79366	NA	NA	NA	NA	0.879911	0.00165785	0.127812	1.63764e-06	NA	NA	NA	NA	0.993151	0.206321	0.713798	0.00119331	NA	NA
CRACR2B	NA	NA	NA	Esophagus_Gastroesophageal_Junction	2.32919e-07	0.000798135	-5.17094	Artery_Aorta	2.32919e-07	0.000478845	-5.17094	NA	NA	NA	0	1	1	0	2	NA	NA	-0.151082	3.14553	-1.65726	5.57323	NA	NA	NA	NA	0.879911	0.00165785	0.0974671	2.50061e-08	NA	NA	NA	NA	0.993151	0.206321	0.668951	2.98287e-05	NA	NA
CRACR2B	NA	NA	NA	Esophagus_Gastroesophageal_Junction	2.32919e-07	0.000798135	-5.17094	Artery_Tibial	2.32919e-07	0.000454075	-5.17094	NA	NA	NA	0	1	1	0	2	NA	NA	-0.151082	3.14553	-1.65726	5.57323	NA	NA	NA	NA	0.879911	0.00165785	0.0974671	2.50061e-08	NA	NA	NA	NA	0.993151	0.206321	0.671525	2.72953e-05	NA	NA
CRACR2B	NA	NA	NA	Esophagus_Gastroesophageal_Junction	2.32919e-07	0.000798135	-5.17094	Brain_Anterior_cingulate_cortex_BA24	2.32919e-07	0.000619963	5.17094	NA	NA	NA	0	1	1	0	2	NA	NA	-0.151082	3.14553	1.65726	-5.57323	NA	NA	NA	NA	0.879911	0.00165785	0.0974671	2.50061e-08	NA	NA	NA	NA	0.993151	0.206321	0.691684	5.31631e-05	NA	NA
CRACR2B	NA	NA	NA	Esophagus_Gastroesophageal_Junction	2.32919e-07	0.000798135	-5.17094	Brain_Caudate_basal_ganglia	2.32919e-07	0.000607219	-5.17094	NA	NA	NA	0	1	1	0	2	NA	NA	-0.151082	3.14553	-1.65726	5.57323	NA	NA	NA	NA	0.879911	0.00165785	0.0974671	2.50061e-08	NA	NA	NA	NA	0.993151	0.206321	0.691912	2.85667e-05	NA	NA
CRACR2B	NA	NA	NA	Esophagus_Gastroesophageal_Junction	2.32919e-07	0.000798135	-5.17094	Brain_Cerebellar_Hemisphere	1.64111e-06	0.0026706	-4.79324	NA	NA	NA	0	1	1	0	2	NA	NA	-0.151082	3.14553	-1.20739	5.71762	NA	NA	NA	NA	0.879911	0.00165785	0.227281	1.08029e-08	NA	NA	NA	NA	0.993151	0.206321	0.805078	1.60315e-05	NA	NA
CRACR2B	NA	NA	NA	Esophagus_Gastroesophageal_Junction	2.32919e-07	0.000798135	-5.17094	Brain_Cerebellum	2.08619e-07	0.000431841	-5.19149	NA	NA	NA	0	1	1	0	2	NA	NA	-0.151082	3.14553	-1.59136	5.6841	NA	NA	NA	NA	0.879911	0.00165785	0.111528	1.31506e-08	NA	NA	NA	NA	0.993151	0.206321	0.705242	1.82551e-05	NA	NA
CRACR2B	NA	NA	NA	Esophagus_Gastroesophageal_Junction	2.32919e-07	0.000798135	-5.17094	Brain_Frontal_Cortex_BA9	2.32919e-07	0.000690438	-5.17094	NA	NA	NA	0	1	1	0	2	NA	NA	-0.151082	3.14553	-1.65726	5.57323	NA	NA	NA	NA	0.879911	0.00165785	0.0974671	2.50061e-08	NA	NA	NA	NA	0.993151	0.206321	0.683822	4.07865e-05	NA	NA
CRACR2B	NA	NA	NA	Esophagus_Gastroesophageal_Junction	2.32919e-07	0.000798135	-5.17094	Brain_Hippocampus	2.32919e-07	0.000585259	-5.17094	NA	NA	NA	0	1	1	0	2	NA	NA	-0.151082	3.14553	-1.65726	5.57323	NA	NA	NA	NA	0.879911	0.00165785	0.0974671	2.50061e-08	NA	NA	NA	NA	0.993151	0.206321	0.711245	3.47522e-05	NA	NA
CRACR2B	NA	NA	NA	Esophagus_Gastroesophageal_Junction	2.32919e-07	0.000798135	-5.17094	Brain_Hypothalamus	2.32919e-07	0.000414236	5.17094	NA	NA	NA	0	1	1	0	2	NA	NA	-0.151082	3.14553	1.65726	-5.57323	NA	NA	NA	NA	0.879911	0.00165785	0.0974671	2.50061e-08	NA	NA	NA	NA	0.993151	0.206321	0.694297	3.43792e-05	NA	NA
CRACR2B	NA	NA	NA	Esophagus_Gastroesophageal_Junction	2.32919e-07	0.000798135	-5.17094	Brain_Nucleus_accumbens_basal_ganglia	2.32919e-07	0.000494347	-5.17094	NA	NA	NA	0	1	1	0	2	NA	NA	-0.151082	3.14553	-1.65726	5.57323	NA	NA	NA	NA	0.879911	0.00165785	0.0974671	2.50061e-08	NA	NA	NA	NA	0.993151	0.206321	0.686879	4.18211e-05	NA	NA
CRACR2B	NA	NA	NA	Esophagus_Gastroesophageal_Junction	2.32919e-07	0.000798135	-5.17094	Brain_Substantia_nigra	2.08619e-07	0.000347049	-5.19149	NA	NA	NA	0	1	1	0	2	NA	NA	-0.151082	3.14553	-1.59136	5.6841	NA	NA	NA	NA	0.879911	0.00165785	0.111528	1.31506e-08	NA	NA	NA	NA	0.993151	0.206321	0.710431	2.50164e-05	NA	NA
CRACR2B	NA	NA	NA	Esophagus_Gastroesophageal_Junction	2.32919e-07	0.000798135	-5.17094	Breast_Mammary_Tissue	2.08619e-07	0.000439619	5.19149	NA	NA	NA	0	1	1	0	2	NA	NA	-0.151082	3.14553	1.59136	-5.6841	NA	NA	NA	NA	0.879911	0.00165785	0.111528	1.31506e-08	NA	NA	NA	NA	0.993151	0.206321	0.702085	1.61279e-05	NA	NA
CRACR2B	NA	NA	NA	Esophagus_Gastroesophageal_Junction	2.32919e-07	0.000798135	-5.17094	Colon_Sigmoid	1.08881e-05	0.00960507	4.39874	NA	NA	NA	0	1	1	0	2	NA	NA	-0.151082	3.14553	1.53363	-4.80538	NA	NA	NA	NA	0.879911	0.00165785	0.125121	1.54461e-06	NA	NA	NA	NA	0.993151	0.206321	0.71271	0.00112198	NA	NA
CRACR2B	NA	NA	NA	Esophagus_Gastroesophageal_Junction	2.32919e-07	0.000798135	-5.17094	Heart_Atrial_Appendage	1.97035e-06	0.00313535	-4.75644	NA	NA	NA	0	1	1	0	2	NA	NA	-0.151082	3.14553	-1.18166	5.69326	NA	NA	NA	NA	0.879911	0.00165785	0.237341	1.24639e-08	NA	NA	NA	NA	0.993151	0.206321	0.811263	1.49233e-05	NA	NA
CRACR2B	NA	NA	NA	Esophagus_Gastroesophageal_Junction	2.32919e-07	0.000798135	-5.17094	Heart_Left_Ventricle	3.58414e-06	0.00528522	-4.63415	NA	NA	NA	0	1	1	0	2	NA	NA	-0.151082	3.14553	-1.06457	5.64973	NA	NA	NA	NA	0.879911	0.00165785	0.287069	1.607e-08	NA	NA	NA	NA	0.993151	0.206321	0.844878	2.14427e-05	NA	NA
CRACR2B	NA	NA	NA	Esophagus_Gastroesophageal_Junction	2.32919e-07	0.000798135	-5.17094	Liver	9.32896e-06	0.00876832	4.43217	NA	NA	NA	0	1	1	0	2	NA	NA	-0.151082	3.14553	1.54425	-4.84314	NA	NA	NA	NA	0.879911	0.00165785	0.122528	1.27801e-06	NA	NA	NA	NA	0.993151	0.206321	0.714578	0.00106272	NA	NA
CRACR2B	NA	NA	NA	Esophagus_Gastroesophageal_Junction	2.32919e-07	0.000798135	-5.17094	Lung	2.08619e-07	0.00041166	-5.19149	NA	NA	NA	0	1	1	0	2	NA	NA	-0.151082	3.14553	-1.59136	5.6841	NA	NA	NA	NA	0.879911	0.00165785	0.111528	1.31506e-08	NA	NA	NA	NA	0.993151	0.206321	0.686361	1.86157e-05	NA	NA
CRACR2B	NA	NA	NA	Esophagus_Gastroesophageal_Junction	2.32919e-07	0.000798135	-5.17094	Nerve_Tibial	2.08619e-07	0.000456547	5.19149	NA	NA	NA	0	1	1	0	2	NA	NA	-0.151082	3.14553	1.59136	-5.6841	NA	NA	NA	NA	0.879911	0.00165785	0.111528	1.31506e-08	NA	NA	NA	NA	0.993151	0.206321	0.690898	2.02701e-05	NA	NA
CRACR2B	NA	NA	NA	Esophagus_Gastroesophageal_Junction	2.32919e-07	0.000798135	-5.17094	Pancreas	1.67721e-07	0.000373589	-5.23196	NA	NA	NA	0	1	1	0	2	NA	NA	-0.151082	3.14553	-1.76112	5.56528	NA	NA	NA	NA	0.879911	0.00165785	0.0782181	2.61736e-08	NA	NA	NA	NA	0.993151	0.206321	0.632464	3.64773e-05	NA	NA
CRACR2B	NA	NA	NA	Esophagus_Gastroesophageal_Junction	2.32919e-07	0.000798135	-5.17094	Pituitary	1.65799e-07	0.000330058	-5.23409	NA	NA	NA	0	1	1	0	2	NA	NA	-0.151082	3.14553	-1.63057	5.71198	NA	NA	NA	NA	0.879911	0.00165785	0.10298	1.11667e-08	NA	NA	NA	NA	0.993151	0.206321	0.710832	1.25881e-05	NA	NA
CRACR2B	NA	NA	NA	Esophagus_Gastroesophageal_Junction	2.32919e-07	0.000798135	-5.17094	Prostate	1.16352e-05	0.00870767	-4.38431	NA	NA	NA	0	1	1	0	2	NA	NA	-0.151082	3.14553	-1.52532	4.79358	NA	NA	NA	NA	0.879911	0.00165785	0.12718	1.6383e-06	NA	NA	NA	NA	0.993151	0.206321	0.735275	0.0012271	NA	NA
CRACR2B	NA	NA	NA	Esophagus_Gastroesophageal_Junction	2.32919e-07	0.000798135	-5.17094	Skin_Sun_Exposed_Lower_leg	1.23485e-05	0.00947737	-4.37134	NA	NA	NA	0	1	1	0	2	NA	NA	-0.151082	3.14553	-1.51463	4.78686	NA	NA	NA	NA	0.879911	0.00165785	0.129867	1.69409e-06	NA	NA	NA	NA	0.993151	0.206321	0.728142	0.00117061	NA	NA
CRACR2B	NA	NA	NA	Esophagus_Gastroesophageal_Junction	2.32919e-07	0.000798135	-5.17094	Spleen	2.21827e-06	0.00322857	-4.73245	NA	NA	NA	0	1	1	0	2	NA	NA	-0.151082	3.14553	-1.1713	5.66975	NA	NA	NA	NA	0.879911	0.00165785	0.241478	1.43002e-08	NA	NA	NA	NA	0.993151	0.206321	0.829133	1.86835e-05	NA	NA
CRACR2B	NA	NA	NA	Esophagus_Gastroesophageal_Junction	2.32919e-07	0.000798135	-5.17094	Thyroid	2.08619e-07	0.000351059	-5.19149	NA	NA	NA	0	1	1	0	2	NA	NA	-0.151082	3.14553	-1.59136	5.6841	NA	NA	NA	NA	0.879911	0.00165785	0.111528	1.31506e-08	NA	NA	NA	NA	0.993151	0.206321	0.6829	1.51127e-05	NA	NA
CRACR2B	NA	NA	NA	Esophagus_Gastroesophageal_Junction	2.32919e-07	0.000798135	-5.17094	Uterus	2.32919e-07	0.000537259	5.17094	NA	NA	NA	0	1	1	0	2	NA	NA	-0.151082	3.14553	1.65726	-5.57323	NA	NA	NA	NA	0.879911	0.00165785	0.0974671	2.50061e-08	NA	NA	NA	NA	0.993151	0.206321	0.669191	2.65598e-05	NA	NA
CRACR2B	NA	NA	NA	Esophagus_Gastroesophageal_Junction	2.32919e-07	0.000798135	-5.17094	Vagina	2.32919e-07	0.000486173	5.17094	NA	NA	NA	0	1	1	0	2	NA	NA	-0.151082	3.14553	1.65726	-5.57323	NA	NA	NA	NA	0.879911	0.00165785	0.0974671	2.50061e-08	NA	NA	NA	NA	0.993151	0.206321	0.691196	4.14351e-05	NA	NA
CRACR2B	NA	NA	NA	Esophagus_Gastroesophageal_Junction	2.32919e-07	0.000798135	-5.17094	smultixcan	2.32919e-07	0.000395332	-0.738706	NA	NA	NA	0	1	1	0	2	NA	NA	-0.151082	3.14553	-0.236751	0.796176	NA	NA	NA	NA	0.879911	0.00165785	0.0974671	2.50061e-08	NA	NA	NA	NA	0.993151	0.206321	0.66572	2.8289e-05	NA	NA
CRACR2B	NA	NA	NA	Nerve_Tibial	1.21432e-05	0.00993997	-4.375	Adipose_Subcutaneous	1.17407e-05	0.00895767	4.38235	NA	NA	NA	0	1	1	0	2	NA	NA	0.597234	1.46922	1.52279	-4.79366	NA	NA	NA	NA	0.550351	0.141773	0.127812	1.63764e-06	NA	NA	NA	NA	0.927158	0.769126	0.713798	0.00119331	NA	NA
CRACR2B	NA	NA	NA	Nerve_Tibial	1.21432e-05	0.00993997	-4.375	Artery_Aorta	2.32919e-07	0.000478845	-5.17094	NA	NA	NA	0	1	1	0	2	NA	NA	0.597234	1.46922	-1.65726	5.57323	NA	NA	NA	NA	0.550351	0.141773	0.0974671	2.50061e-08	NA	NA	NA	NA	0.927158	0.769126	0.668951	2.98287e-05	NA	NA
CRACR2B	NA	NA	NA	Nerve_Tibial	1.21432e-05	0.00993997	-4.375	Artery_Tibial	2.32919e-07	0.000454075	-5.17094	NA	NA	NA	0	1	1	0	2	NA	NA	0.597234	1.46922	-1.65726	5.57323	NA	NA	NA	NA	0.550351	0.141773	0.0974671	2.50061e-08	NA	NA	NA	NA	0.927158	0.769126	0.671525	2.72953e-05	NA	NA
CRACR2B	NA	NA	NA	Nerve_Tibial	1.21432e-05	0.00993997	-4.375	Brain_Anterior_cingulate_cortex_BA24	2.32919e-07	0.000619963	5.17094	NA	NA	NA	0	1	1	0	2	NA	NA	0.597234	1.46922	1.65726	-5.57323	NA	NA	NA	NA	0.550351	0.141773	0.0974671	2.50061e-08	NA	NA	NA	NA	0.927158	0.769126	0.691684	5.31631e-05	NA	NA
CRACR2B	NA	NA	NA	Nerve_Tibial	1.21432e-05	0.00993997	-4.375	Brain_Caudate_basal_ganglia	2.32919e-07	0.000607219	-5.17094	NA	NA	NA	0	1	1	0	2	NA	NA	0.597234	1.46922	-1.65726	5.57323	NA	NA	NA	NA	0.550351	0.141773	0.0974671	2.50061e-08	NA	NA	NA	NA	0.927158	0.769126	0.691912	2.85667e-05	NA	NA
CRACR2B	NA	NA	NA	Nerve_Tibial	1.21432e-05	0.00993997	-4.375	Brain_Cerebellar_Hemisphere	1.64111e-06	0.0026706	-4.79324	NA	NA	NA	0	1	1	0	2	NA	NA	0.597234	1.46922	-1.20739	5.71762	NA	NA	NA	NA	0.550351	0.141773	0.227281	1.08029e-08	NA	NA	NA	NA	0.927158	0.769126	0.805078	1.60315e-05	NA	NA
CRACR2B	NA	NA	NA	Nerve_Tibial	1.21432e-05	0.00993997	-4.375	Brain_Cerebellum	2.08619e-07	0.000431841	-5.19149	NA	NA	NA	0	1	1	0	2	NA	NA	0.597234	1.46922	-1.59136	5.6841	NA	NA	NA	NA	0.550351	0.141773	0.111528	1.31506e-08	NA	NA	NA	NA	0.927158	0.769126	0.705242	1.82551e-05	NA	NA
CRACR2B	NA	NA	NA	Nerve_Tibial	1.21432e-05	0.00993997	-4.375	Brain_Frontal_Cortex_BA9	2.32919e-07	0.000690438	-5.17094	NA	NA	NA	0	1	1	0	2	NA	NA	0.597234	1.46922	-1.65726	5.57323	NA	NA	NA	NA	0.550351	0.141773	0.0974671	2.50061e-08	NA	NA	NA	NA	0.927158	0.769126	0.683822	4.07865e-05	NA	NA
CRACR2B	NA	NA	NA	Nerve_Tibial	1.21432e-05	0.00993997	-4.375	Brain_Hippocampus	2.32919e-07	0.000585259	-5.17094	NA	NA	NA	0	1	1	0	2	NA	NA	0.597234	1.46922	-1.65726	5.57323	NA	NA	NA	NA	0.550351	0.141773	0.0974671	2.50061e-08	NA	NA	NA	NA	0.927158	0.769126	0.711245	3.47522e-05	NA	NA
CRACR2B	NA	NA	NA	Nerve_Tibial	1.21432e-05	0.00993997	-4.375	Brain_Hypothalamus	2.32919e-07	0.000414236	5.17094	NA	NA	NA	0	1	1	0	2	NA	NA	0.597234	1.46922	1.65726	-5.57323	NA	NA	NA	NA	0.550351	0.141773	0.0974671	2.50061e-08	NA	NA	NA	NA	0.927158	0.769126	0.694297	3.43792e-05	NA	NA
CRACR2B	NA	NA	NA	Nerve_Tibial	1.21432e-05	0.00993997	-4.375	Brain_Nucleus_accumbens_basal_ganglia	2.32919e-07	0.000494347	-5.17094	NA	NA	NA	0	1	1	0	2	NA	NA	0.597234	1.46922	-1.65726	5.57323	NA	NA	NA	NA	0.550351	0.141773	0.0974671	2.50061e-08	NA	NA	NA	NA	0.927158	0.769126	0.686879	4.18211e-05	NA	NA
CRACR2B	NA	NA	NA	Nerve_Tibial	1.21432e-05	0.00993997	-4.375	Brain_Substantia_nigra	2.08619e-07	0.000347049	-5.19149	NA	NA	NA	0	1	1	0	2	NA	NA	0.597234	1.46922	-1.59136	5.6841	NA	NA	NA	NA	0.550351	0.141773	0.111528	1.31506e-08	NA	NA	NA	NA	0.927158	0.769126	0.710431	2.50164e-05	NA	NA
CRACR2B	NA	NA	NA	Nerve_Tibial	1.21432e-05	0.00993997	-4.375	Breast_Mammary_Tissue	2.08619e-07	0.000439619	5.19149	NA	NA	NA	0	1	1	0	2	NA	NA	0.597234	1.46922	1.59136	-5.6841	NA	NA	NA	NA	0.550351	0.141773	0.111528	1.31506e-08	NA	NA	NA	NA	0.927158	0.769126	0.702085	1.61279e-05	NA	NA
CRACR2B	NA	NA	NA	Nerve_Tibial	1.21432e-05	0.00993997	-4.375	Colon_Sigmoid	1.08881e-05	0.00960507	4.39874	NA	NA	NA	0	1	1	0	2	NA	NA	0.597234	1.46922	1.53363	-4.80538	NA	NA	NA	NA	0.550351	0.141773	0.125121	1.54461e-06	NA	NA	NA	NA	0.927158	0.769126	0.71271	0.00112198	NA	NA
CRACR2B	NA	NA	NA	Nerve_Tibial	1.21432e-05	0.00993997	-4.375	Heart_Atrial_Appendage	1.97035e-06	0.00313535	-4.75644	NA	NA	NA	0	1	1	0	2	NA	NA	0.597234	1.46922	-1.18166	5.69326	NA	NA	NA	NA	0.550351	0.141773	0.237341	1.24639e-08	NA	NA	NA	NA	0.927158	0.769126	0.811263	1.49233e-05	NA	NA
CRACR2B	NA	NA	NA	Nerve_Tibial	1.21432e-05	0.00993997	-4.375	Heart_Left_Ventricle	3.58414e-06	0.00528522	-4.63415	NA	NA	NA	0	1	1	0	2	NA	NA	0.597234	1.46922	-1.06457	5.64973	NA	NA	NA	NA	0.550351	0.141773	0.287069	1.607e-08	NA	NA	NA	NA	0.927158	0.769126	0.844878	2.14427e-05	NA	NA
CRACR2B	NA	NA	NA	Nerve_Tibial	1.21432e-05	0.00993997	-4.375	Liver	9.32896e-06	0.00876832	4.43217	NA	NA	NA	0	1	1	0	2	NA	NA	0.597234	1.46922	1.54425	-4.84314	NA	NA	NA	NA	0.550351	0.141773	0.122528	1.27801e-06	NA	NA	NA	NA	0.927158	0.769126	0.714578	0.00106272	NA	NA
CRACR2B	NA	NA	NA	Nerve_Tibial	1.21432e-05	0.00993997	-4.375	Lung	2.08619e-07	0.00041166	-5.19149	NA	NA	NA	0	1	1	0	2	NA	NA	0.597234	1.46922	-1.59136	5.6841	NA	NA	NA	NA	0.550351	0.141773	0.111528	1.31506e-08	NA	NA	NA	NA	0.927158	0.769126	0.686361	1.86157e-05	NA	NA
CRACR2B	NA	NA	NA	Nerve_Tibial	1.21432e-05	0.00993997	-4.375	Nerve_Tibial	2.08619e-07	0.000456547	5.19149	NA	NA	NA	0	1	1	0	2	NA	NA	0.597234	1.46922	1.59136	-5.6841	NA	NA	NA	NA	0.550351	0.141773	0.111528	1.31506e-08	NA	NA	NA	NA	0.927158	0.769126	0.690898	2.02701e-05	NA	NA
CRACR2B	NA	NA	NA	Nerve_Tibial	1.21432e-05	0.00993997	-4.375	Pancreas	1.67721e-07	0.000373589	-5.23196	NA	NA	NA	0	1	1	0	2	NA	NA	0.597234	1.46922	-1.76112	5.56528	NA	NA	NA	NA	0.550351	0.141773	0.0782181	2.61736e-08	NA	NA	NA	NA	0.927158	0.769126	0.632464	3.64773e-05	NA	NA
CRACR2B	NA	NA	NA	Nerve_Tibial	1.21432e-05	0.00993997	-4.375	Pituitary	1.65799e-07	0.000330058	-5.23409	NA	NA	NA	0	1	1	0	2	NA	NA	0.597234	1.46922	-1.63057	5.71198	NA	NA	NA	NA	0.550351	0.141773	0.10298	1.11667e-08	NA	NA	NA	NA	0.927158	0.769126	0.710832	1.25881e-05	NA	NA
CRACR2B	NA	NA	NA	Nerve_Tibial	1.21432e-05	0.00993997	-4.375	Prostate	1.16352e-05	0.00870767	-4.38431	NA	NA	NA	0	1	1	0	2	NA	NA	0.597234	1.46922	-1.52532	4.79358	NA	NA	NA	NA	0.550351	0.141773	0.12718	1.6383e-06	NA	NA	NA	NA	0.927158	0.769126	0.735275	0.0012271	NA	NA
CRACR2B	NA	NA	NA	Nerve_Tibial	1.21432e-05	0.00993997	-4.375	Skin_Sun_Exposed_Lower_leg	1.23485e-05	0.00947737	-4.37134	NA	NA	NA	0	1	1	0	2	NA	NA	0.597234	1.46922	-1.51463	4.78686	NA	NA	NA	NA	0.550351	0.141773	0.129867	1.69409e-06	NA	NA	NA	NA	0.927158	0.769126	0.728142	0.00117061	NA	NA
CRACR2B	NA	NA	NA	Nerve_Tibial	1.21432e-05	0.00993997	-4.375	Spleen	2.21827e-06	0.00322857	-4.73245	NA	NA	NA	0	1	1	0	2	NA	NA	0.597234	1.46922	-1.1713	5.66975	NA	NA	NA	NA	0.550351	0.141773	0.241478	1.43002e-08	NA	NA	NA	NA	0.927158	0.769126	0.829133	1.86835e-05	NA	NA
CRACR2B	NA	NA	NA	Nerve_Tibial	1.21432e-05	0.00993997	-4.375	Thyroid	2.08619e-07	0.000351059	-5.19149	NA	NA	NA	0	1	1	0	2	NA	NA	0.597234	1.46922	-1.59136	5.6841	NA	NA	NA	NA	0.550351	0.141773	0.111528	1.31506e-08	NA	NA	NA	NA	0.927158	0.769126	0.6829	1.51127e-05	NA	NA
CRACR2B	NA	NA	NA	Nerve_Tibial	1.21432e-05	0.00993997	-4.375	Uterus	2.32919e-07	0.000537259	5.17094	NA	NA	NA	0	1	1	0	2	NA	NA	0.597234	1.46922	1.65726	-5.57323	NA	NA	NA	NA	0.550351	0.141773	0.0974671	2.50061e-08	NA	NA	NA	NA	0.927158	0.769126	0.669191	2.65598e-05	NA	NA
CRACR2B	NA	NA	NA	Nerve_Tibial	1.21432e-05	0.00993997	-4.375	Vagina	2.32919e-07	0.000486173	5.17094	NA	NA	NA	0	1	1	0	2	NA	NA	0.597234	1.46922	1.65726	-5.57323	NA	NA	NA	NA	0.550351	0.141773	0.0974671	2.50061e-08	NA	NA	NA	NA	0.927158	0.769126	0.691196	4.14351e-05	NA	NA
CRACR2B	NA	NA	NA	Nerve_Tibial	1.21432e-05	0.00993997	-4.375	smultixcan	2.32919e-07	0.000395332	-0.738706	NA	NA	NA	0	1	1	0	2	NA	NA	0.597234	1.46922	-0.236751	0.796176	NA	NA	NA	NA	0.550351	0.141773	0.0974671	2.50061e-08	NA	NA	NA	NA	0.927158	0.769126	0.66572	2.8289e-05	NA	NA
FDX2	NA	NA	NA	Adipose_Visceral_Omentum	7.93367e-09	8.45888e-05	-5.76986	Adipose_Subcutaneous	9.76221e-11	8.0145e-07	6.47059	NA	NA	NA	0	1	1	0	2	NA	NA	-5.39526	2.51656	6.50916	-2.65588	NA	NA	NA	NA	6.84248e-08	0.0118505	7.55707e-11	0.00791006	NA	NA	NA	NA	9.70568e-05	0.462619	2.01291e-07	0.397787	NA	NA
FDX2	NA	NA	NA	Adipose_Visceral_Omentum	7.93367e-09	8.45888e-05	-5.76986	Adrenal_Gland	9.76221e-11	1.67386e-06	6.47059	NA	NA	NA	0	1	1	0	2	NA	NA	-5.39526	2.51656	6.50916	-2.65588	NA	NA	NA	NA	6.84248e-08	0.0118505	7.55707e-11	0.00791006	NA	NA	NA	NA	9.70568e-05	0.462619	2.75493e-07	0.361632	NA	NA
FDX2	NA	NA	NA	Adipose_Visceral_Omentum	7.93367e-09	8.45888e-05	-5.76986	Artery_Coronary	9.76221e-11	6.15223e-07	6.47059	NA	NA	NA	0	1	1	0	2	NA	NA	-5.39526	2.51656	6.50916	-2.65588	NA	NA	NA	NA	6.84248e-08	0.0118505	7.55707e-11	0.00791006	NA	NA	NA	NA	9.70568e-05	0.462619	2.82035e-07	0.377363	NA	NA
FDX2	NA	NA	NA	Adipose_Visceral_Omentum	7.93367e-09	8.45888e-05	-5.76986	Brain_Amygdala	9.76221e-11	7.20179e-07	6.47059	NA	NA	NA	0	1	1	0	2	NA	NA	-5.39526	2.51656	6.50916	-2.65588	NA	NA	NA	NA	6.84248e-08	0.0118505	7.55707e-11	0.00791006	NA	NA	NA	NA	9.70568e-05	0.462619	2.06287e-07	0.399824	NA	NA
FDX2	NA	NA	NA	Adipose_Visceral_Omentum	7.93367e-09	8.45888e-05	-5.76986	Brain_Caudate_basal_ganglia	9.76221e-11	1.45252e-06	6.47059	NA	NA	NA	0	1	1	0	2	NA	NA	-5.39526	2.51656	6.50916	-2.65588	NA	NA	NA	NA	6.84248e-08	0.0118505	7.55707e-11	0.00791006	NA	NA	NA	NA	9.70568e-05	0.462619	3.03872e-07	0.363964	NA	NA
FDX2	NA	NA	NA	Adipose_Visceral_Omentum	7.93367e-09	8.45888e-05	-5.76986	Brain_Cerebellar_Hemisphere	9.76221e-11	8.47263e-07	6.47059	NA	NA	NA	0	1	1	0	2	NA	NA	-5.39526	2.51656	6.50916	-2.65588	NA	NA	NA	NA	6.84248e-08	0.0118505	7.55707e-11	0.00791006	NA	NA	NA	NA	9.70568e-05	0.462619	4.79601e-07	0.379174	NA	NA
FDX2	NA	NA	NA	Adipose_Visceral_Omentum	7.93367e-09	8.45888e-05	-5.76986	Brain_Hypothalamus	9.76221e-11	9.08314e-07	6.47059	NA	NA	NA	0	1	1	0	2	NA	NA	-5.39526	2.51656	6.50916	-2.65588	NA	NA	NA	NA	6.84248e-08	0.0118505	7.55707e-11	0.00791006	NA	NA	NA	NA	9.70568e-05	0.462619	2.58625e-07	0.384181	NA	NA
FDX2	NA	NA	NA	Adipose_Visceral_Omentum	7.93367e-09	8.45888e-05	-5.76986	Brain_Nucleus_accumbens_basal_ganglia	9.76221e-11	1.47815e-06	6.47059	NA	NA	NA	0	1	1	0	2	NA	NA	-5.39526	2.51656	6.50916	-2.65588	NA	NA	NA	NA	6.84248e-08	0.0118505	7.55707e-11	0.00791006	NA	NA	NA	NA	9.70568e-05	0.462619	2.18649e-07	0.397657	NA	NA
FDX2	NA	NA	NA	Adipose_Visceral_Omentum	7.93367e-09	8.45888e-05	-5.76986	Cells_Cultured_fibroblasts	9.76221e-11	2.40463e-06	-6.47059	NA	NA	NA	0	1	1	0	2	NA	NA	-5.39526	2.51656	-6.50916	2.65588	NA	NA	NA	NA	6.84248e-08	0.0118505	7.55707e-11	0.00791006	NA	NA	NA	NA	9.70568e-05	0.462619	2.50458e-07	0.373331	NA	NA
FDX2	NA	NA	NA	Adipose_Visceral_Omentum	7.93367e-09	8.45888e-05	-5.76986	Cells_EBV-transformed_lymphocytes	9.76221e-11	6.77008e-07	6.47059	NA	NA	NA	0	1	1	0	2	NA	NA	-5.39526	2.51656	6.50916	-2.65588	NA	NA	NA	NA	6.84248e-08	0.0118505	7.55707e-11	0.00791006	NA	NA	NA	NA	9.70568e-05	0.462619	2.41126e-07	0.347255	NA	NA
FDX2	NA	NA	NA	Adipose_Visceral_Omentum	7.93367e-09	8.45888e-05	-5.76986	Esophagus_Muscularis	9.76221e-11	5.32667e-07	6.47059	NA	NA	NA	0	1	1	0	2	NA	NA	-5.39526	2.51656	6.50916	-2.65588	NA	NA	NA	NA	6.84248e-08	0.0118505	7.55707e-11	0.00791006	NA	NA	NA	NA	9.70568e-05	0.462619	2.71996e-07	0.37332	NA	NA
FDX2	NA	NA	NA	Adipose_Visceral_Omentum	7.93367e-09	8.45888e-05	-5.76986	Heart_Atrial_Appendage	9.76221e-11	1.66236e-06	6.47059	NA	NA	NA	0	1	1	0	2	NA	NA	-5.39526	2.51656	6.50916	-2.65588	NA	NA	NA	NA	6.84248e-08	0.0118505	7.55707e-11	0.00791006	NA	NA	NA	NA	9.70568e-05	0.462619	2.44855e-07	0.401536	NA	NA
FDX2	NA	NA	NA	Adipose_Visceral_Omentum	7.93367e-09	8.45888e-05	-5.76986	Heart_Left_Ventricle	9.76221e-11	8.90067e-07	6.47059	NA	NA	NA	0	1	1	0	2	NA	NA	-5.39526	2.51656	6.50916	-2.65588	NA	NA	NA	NA	6.84248e-08	0.0118505	7.55707e-11	0.00791006	NA	NA	NA	NA	9.70568e-05	0.462619	1.95871e-07	0.418467	NA	NA
FDX2	NA	NA	NA	Adipose_Visceral_Omentum	7.93367e-09	8.45888e-05	-5.76986	Kidney_Cortex	9.76221e-11	7.06668e-07	6.47059	NA	NA	NA	0	1	1	0	2	NA	NA	-5.39526	2.51656	6.50916	-2.65588	NA	NA	NA	NA	6.84248e-08	0.0118505	7.55707e-11	0.00791006	NA	NA	NA	NA	9.70568e-05	0.462619	2.37147e-07	0.372157	NA	NA
FDX2	NA	NA	NA	Adipose_Visceral_Omentum	7.93367e-09	8.45888e-05	-5.76986	Lung	9.76221e-11	8.24572e-07	6.47059	NA	NA	NA	0	1	1	0	2	NA	NA	-5.39526	2.51656	6.50916	-2.65588	NA	NA	NA	NA	6.84248e-08	0.0118505	7.55707e-11	0.00791006	NA	NA	NA	NA	9.70568e-05	0.462619	1.92867e-07	0.375471	NA	NA
FDX2	NA	NA	NA	Adipose_Visceral_Omentum	7.93367e-09	8.45888e-05	-5.76986	Muscle_Skeletal	9.76221e-11	6.9507e-07	6.47059	NA	NA	NA	0	1	1	0	2	NA	NA	-5.39526	2.51656	6.50916	-2.65588	NA	NA	NA	NA	6.84248e-08	0.0118505	7.55707e-11	0.00791006	NA	NA	NA	NA	9.70568e-05	0.462619	2.16267e-07	0.409744	NA	NA
FDX2	NA	NA	NA	Adipose_Visceral_Omentum	7.93367e-09	8.45888e-05	-5.76986	Nerve_Tibial	9.76221e-11	7.11264e-07	6.47059	NA	NA	NA	0	1	1	0	2	NA	NA	-5.39526	2.51656	6.50916	-2.65588	NA	NA	NA	NA	6.84248e-08	0.0118505	7.55707e-11	0.00791006	NA	NA	NA	NA	9.70568e-05	0.462619	2.53985e-07	0.391932	NA	NA
FDX2	NA	NA	NA	Adipose_Visceral_Omentum	7.93367e-09	8.45888e-05	-5.76986	Ovary	9.76221e-11	9.22626e-07	6.47059	NA	NA	NA	0	1	1	0	2	NA	NA	-5.39526	2.51656	6.50916	-2.65588	NA	NA	NA	NA	6.84248e-08	0.0118505	7.55707e-11	0.00791006	NA	NA	NA	NA	9.70568e-05	0.462619	2.4395e-07	0.377674	NA	NA
FDX2	NA	NA	NA	Adipose_Visceral_Omentum	7.93367e-09	8.45888e-05	-5.76986	Pancreas	9.76221e-11	9.78516e-07	6.47059	NA	NA	NA	0	1	1	0	2	NA	NA	-5.39526	2.51656	6.50916	-2.65588	NA	NA	NA	NA	6.84248e-08	0.0118505	7.55707e-11	0.00791006	NA	NA	NA	NA	9.70568e-05	0.462619	3.07056e-07	0.369975	NA	NA
FDX2	NA	NA	NA	Adipose_Visceral_Omentum	7.93367e-09	8.45888e-05	-5.76986	Prostate	9.76221e-11	1.21427e-06	6.47059	NA	NA	NA	0	1	1	0	2	NA	NA	-5.39526	2.51656	6.50916	-2.65588	NA	NA	NA	NA	6.84248e-08	0.0118505	7.55707e-11	0.00791006	NA	NA	NA	NA	9.70568e-05	0.462619	2.80024e-07	0.363163	NA	NA
FDX2	NA	NA	NA	Adipose_Visceral_Omentum	7.93367e-09	8.45888e-05	-5.76986	Skin_Sun_Exposed_Lower_leg	9.76221e-11	5.64704e-07	6.47059	NA	NA	NA	0	1	1	0	2	NA	NA	-5.39526	2.51656	6.50916	-2.65588	NA	NA	NA	NA	6.84248e-08	0.0118505	7.55707e-11	0.00791006	NA	NA	NA	NA	9.70568e-05	0.462619	1.72296e-07	0.390095	NA	NA
FDX2	NA	NA	NA	Adipose_Visceral_Omentum	7.93367e-09	8.45888e-05	-5.76986	Small_Intestine_Terminal_Ileum	9.76221e-11	5.04769e-07	6.47059	NA	NA	NA	0	1	1	0	2	NA	NA	-5.39526	2.51656	6.50916	-2.65588	NA	NA	NA	NA	6.84248e-08	0.0118505	7.55707e-11	0.00791006	NA	NA	NA	NA	9.70568e-05	0.462619	1.95552e-07	0.37859	NA	NA
FDX2	NA	NA	NA	Adipose_Visceral_Omentum	7.93367e-09	8.45888e-05	-5.76986	Testis	9.76221e-11	1.59314e-06	6.47059	NA	NA	NA	0	1	1	0	2	NA	NA	-5.39526	2.51656	6.50916	-2.65588	NA	NA	NA	NA	6.84248e-08	0.0118505	7.55707e-11	0.00791006	NA	NA	NA	NA	9.70568e-05	0.462619	3.21359e-07	0.404635	NA	NA
FDX2	NA	NA	NA	Adipose_Visceral_Omentum	7.93367e-09	8.45888e-05	-5.76986	Thyroid	9.76221e-11	6.0273e-07	6.47059	NA	NA	NA	0	1	1	0	2	NA	NA	-5.39526	2.51656	6.50916	-2.65588	NA	NA	NA	NA	6.84248e-08	0.0118505	7.55707e-11	0.00791006	NA	NA	NA	NA	9.70568e-05	0.462619	1.72419e-07	0.394435	NA	NA
FDX2	NA	NA	NA	Adipose_Visceral_Omentum	7.93367e-09	8.45888e-05	-5.76986	smultixcan	9.76221e-11	1.10934e-06	6.47059	NA	NA	NA	0	1	1	0	2	NA	NA	-5.39526	2.51656	6.50916	-2.65588	NA	NA	NA	NA	6.84248e-08	0.0118505	7.55707e-11	0.00791006	NA	NA	NA	NA	9.70568e-05	0.462619	1.77239e-07	0.361364	NA	NA
FDX2	NA	NA	NA	Brain_Cerebellar_Hemisphere	4.49776e-07	0.00110409	-5.04659	Adipose_Subcutaneous	9.76221e-11	8.0145e-07	6.47059	NA	NA	NA	0	1	1	0	2	NA	NA	-5.20808	1.77634	6.50916	-2.65588	NA	NA	NA	NA	1.90806e-07	0.0756776	7.55707e-11	0.00791006	NA	NA	NA	NA	0.000197743	0.698196	2.01291e-07	0.397787	NA	NA
FDX2	NA	NA	NA	Brain_Cerebellar_Hemisphere	4.49776e-07	0.00110409	-5.04659	Adrenal_Gland	9.76221e-11	1.67386e-06	6.47059	NA	NA	NA	0	1	1	0	2	NA	NA	-5.20808	1.77634	6.50916	-2.65588	NA	NA	NA	NA	1.90806e-07	0.0756776	7.55707e-11	0.00791006	NA	NA	NA	NA	0.000197743	0.698196	2.75493e-07	0.361632	NA	NA
FDX2	NA	NA	NA	Brain_Cerebellar_Hemisphere	4.49776e-07	0.00110409	-5.04659	Artery_Coronary	9.76221e-11	6.15223e-07	6.47059	NA	NA	NA	0	1	1	0	2	NA	NA	-5.20808	1.77634	6.50916	-2.65588	NA	NA	NA	NA	1.90806e-07	0.0756776	7.55707e-11	0.00791006	NA	NA	NA	NA	0.000197743	0.698196	2.82035e-07	0.377363	NA	NA
FDX2	NA	NA	NA	Brain_Cerebellar_Hemisphere	4.49776e-07	0.00110409	-5.04659	Brain_Amygdala	9.76221e-11	7.20179e-07	6.47059	NA	NA	NA	0	1	1	0	2	NA	NA	-5.20808	1.77634	6.50916	-2.65588	NA	NA	NA	NA	1.90806e-07	0.0756776	7.55707e-11	0.00791006	NA	NA	NA	NA	0.000197743	0.698196	2.06287e-07	0.399824	NA	NA
FDX2	NA	NA	NA	Brain_Cerebellar_Hemisphere	4.49776e-07	0.00110409	-5.04659	Brain_Caudate_basal_ganglia	9.76221e-11	1.45252e-06	6.47059	NA	NA	NA	0	1	1	0	2	NA	NA	-5.20808	1.77634	6.50916	-2.65588	NA	NA	NA	NA	1.90806e-07	0.0756776	7.55707e-11	0.00791006	NA	NA	NA	NA	0.000197743	0.698196	3.03872e-07	0.363964	NA	NA
FDX2	NA	NA	NA	Brain_Cerebellar_Hemisphere	4.49776e-07	0.00110409	-5.04659	Brain_Cerebellar_Hemisphere	9.76221e-11	8.47263e-07	6.47059	NA	NA	NA	0	1	1	0	2	NA	NA	-5.20808	1.77634	6.50916	-2.65588	NA	NA	NA	NA	1.90806e-07	0.0756776	7.55707e-11	0.00791006	NA	NA	NA	NA	0.000197743	0.698196	4.79601e-07	0.379174	NA	NA
FDX2	NA	NA	NA	Brain_Cerebellar_Hemisphere	4.49776e-07	0.00110409	-5.04659	Brain_Hypothalamus	9.76221e-11	9.08314e-07	6.47059	NA	NA	NA	0	1	1	0	2	NA	NA	-5.20808	1.77634	6.50916	-2.65588	NA	NA	NA	NA	1.90806e-07	0.0756776	7.55707e-11	0.00791006	NA	NA	NA	NA	0.000197743	0.698196	2.58625e-07	0.384181	NA	NA
FDX2	NA	NA	NA	Brain_Cerebellar_Hemisphere	4.49776e-07	0.00110409	-5.04659	Brain_Nucleus_accumbens_basal_ganglia	9.76221e-11	1.47815e-06	6.47059	NA	NA	NA	0	1	1	0	2	NA	NA	-5.20808	1.77634	6.50916	-2.65588	NA	NA	NA	NA	1.90806e-07	0.0756776	7.55707e-11	0.00791006	NA	NA	NA	NA	0.000197743	0.698196	2.18649e-07	0.397657	NA	NA
FDX2	NA	NA	NA	Brain_Cerebellar_Hemisphere	4.49776e-07	0.00110409	-5.04659	Cells_Cultured_fibroblasts	9.76221e-11	2.40463e-06	-6.47059	NA	NA	NA	0	1	1	0	2	NA	NA	-5.20808	1.77634	-6.50916	2.65588	NA	NA	NA	NA	1.90806e-07	0.0756776	7.55707e-11	0.00791006	NA	NA	NA	NA	0.000197743	0.698196	2.50458e-07	0.373331	NA	NA
FDX2	NA	NA	NA	Brain_Cerebellar_Hemisphere	4.49776e-07	0.00110409	-5.04659	Cells_EBV-transformed_lymphocytes	9.76221e-11	6.77008e-07	6.47059	NA	NA	NA	0	1	1	0	2	NA	NA	-5.20808	1.77634	6.50916	-2.65588	NA	NA	NA	NA	1.90806e-07	0.0756776	7.55707e-11	0.00791006	NA	NA	NA	NA	0.000197743	0.698196	2.41126e-07	0.347255	NA	NA
FDX2	NA	NA	NA	Brain_Cerebellar_Hemisphere	4.49776e-07	0.00110409	-5.04659	Esophagus_Muscularis	9.76221e-11	5.32667e-07	6.47059	NA	NA	NA	0	1	1	0	2	NA	NA	-5.20808	1.77634	6.50916	-2.65588	NA	NA	NA	NA	1.90806e-07	0.0756776	7.55707e-11	0.00791006	NA	NA	NA	NA	0.000197743	0.698196	2.71996e-07	0.37332	NA	NA
FDX2	NA	NA	NA	Brain_Cerebellar_Hemisphere	4.49776e-07	0.00110409	-5.04659	Heart_Atrial_Appendage	9.76221e-11	1.66236e-06	6.47059	NA	NA	NA	0	1	1	0	2	NA	NA	-5.20808	1.77634	6.50916	-2.65588	NA	NA	NA	NA	1.90806e-07	0.0756776	7.55707e-11	0.00791006	NA	NA	NA	NA	0.000197743	0.698196	2.44855e-07	0.401536	NA	NA
FDX2	NA	NA	NA	Brain_Cerebellar_Hemisphere	4.49776e-07	0.00110409	-5.04659	Heart_Left_Ventricle	9.76221e-11	8.90067e-07	6.47059	NA	NA	NA	0	1	1	0	2	NA	NA	-5.20808	1.77634	6.50916	-2.65588	NA	NA	NA	NA	1.90806e-07	0.0756776	7.55707e-11	0.00791006	NA	NA	NA	NA	0.000197743	0.698196	1.95871e-07	0.418467	NA	NA
FDX2	NA	NA	NA	Brain_Cerebellar_Hemisphere	4.49776e-07	0.00110409	-5.04659	Kidney_Cortex	9.76221e-11	7.06668e-07	6.47059	NA	NA	NA	0	1	1	0	2	NA	NA	-5.20808	1.77634	6.50916	-2.65588	NA	NA	NA	NA	1.90806e-07	0.0756776	7.55707e-11	0.00791006	NA	NA	NA	NA	0.000197743	0.698196	2.37147e-07	0.372157	NA	NA
FDX2	NA	NA	NA	Brain_Cerebellar_Hemisphere	4.49776e-07	0.00110409	-5.04659	Lung	9.76221e-11	8.24572e-07	6.47059	NA	NA	NA	0	1	1	0	2	NA	NA	-5.20808	1.77634	6.50916	-2.65588	NA	NA	NA	NA	1.90806e-07	0.0756776	7.55707e-11	0.00791006	NA	NA	NA	NA	0.000197743	0.698196	1.92867e-07	0.375471	NA	NA
FDX2	NA	NA	NA	Brain_Cerebellar_Hemisphere	4.49776e-07	0.00110409	-5.04659	Muscle_Skeletal	9.76221e-11	6.9507e-07	6.47059	NA	NA	NA	0	1	1	0	2	NA	NA	-5.20808	1.77634	6.50916	-2.65588	NA	NA	NA	NA	1.90806e-07	0.0756776	7.55707e-11	0.00791006	NA	NA	NA	NA	0.000197743	0.698196	2.16267e-07	0.409744	NA	NA
FDX2	NA	NA	NA	Brain_Cerebellar_Hemisphere	4.49776e-07	0.00110409	-5.04659	Nerve_Tibial	9.76221e-11	7.11264e-07	6.47059	NA	NA	NA	0	1	1	0	2	NA	NA	-5.20808	1.77634	6.50916	-2.65588	NA	NA	NA	NA	1.90806e-07	0.0756776	7.55707e-11	0.00791006	NA	NA	NA	NA	0.000197743	0.698196	2.53985e-07	0.391932	NA	NA
FDX2	NA	NA	NA	Brain_Cerebellar_Hemisphere	4.49776e-07	0.00110409	-5.04659	Ovary	9.76221e-11	9.22626e-07	6.47059	NA	NA	NA	0	1	1	0	2	NA	NA	-5.20808	1.77634	6.50916	-2.65588	NA	NA	NA	NA	1.90806e-07	0.0756776	7.55707e-11	0.00791006	NA	NA	NA	NA	0.000197743	0.698196	2.4395e-07	0.377674	NA	NA
FDX2	NA	NA	NA	Brain_Cerebellar_Hemisphere	4.49776e-07	0.00110409	-5.04659	Pancreas	9.76221e-11	9.78516e-07	6.47059	NA	NA	NA	0	1	1	0	2	NA	NA	-5.20808	1.77634	6.50916	-2.65588	NA	NA	NA	NA	1.90806e-07	0.0756776	7.55707e-11	0.00791006	NA	NA	NA	NA	0.000197743	0.698196	3.07056e-07	0.369975	NA	NA
FDX2	NA	NA	NA	Brain_Cerebellar_Hemisphere	4.49776e-07	0.00110409	-5.04659	Prostate	9.76221e-11	1.21427e-06	6.47059	NA	NA	NA	0	1	1	0	2	NA	NA	-5.20808	1.77634	6.50916	-2.65588	NA	NA	NA	NA	1.90806e-07	0.0756776	7.55707e-11	0.00791006	NA	NA	NA	NA	0.000197743	0.698196	2.80024e-07	0.363163	NA	NA
FDX2	NA	NA	NA	Brain_Cerebellar_Hemisphere	4.49776e-07	0.00110409	-5.04659	Skin_Sun_Exposed_Lower_leg	9.76221e-11	5.64704e-07	6.47059	NA	NA	NA	0	1	1	0	2	NA	NA	-5.20808	1.77634	6.50916	-2.65588	NA	NA	NA	NA	1.90806e-07	0.0756776	7.55707e-11	0.00791006	NA	NA	NA	NA	0.000197743	0.698196	1.72296e-07	0.390095	NA	NA
FDX2	NA	NA	NA	Brain_Cerebellar_Hemisphere	4.49776e-07	0.00110409	-5.04659	Small_Intestine_Terminal_Ileum	9.76221e-11	5.04769e-07	6.47059	NA	NA	NA	0	1	1	0	2	NA	NA	-5.20808	1.77634	6.50916	-2.65588	NA	NA	NA	NA	1.90806e-07	0.0756776	7.55707e-11	0.00791006	NA	NA	NA	NA	0.000197743	0.698196	1.95552e-07	0.37859	NA	NA
FDX2	NA	NA	NA	Brain_Cerebellar_Hemisphere	4.49776e-07	0.00110409	-5.04659	Testis	9.76221e-11	1.59314e-06	6.47059	NA	NA	NA	0	1	1	0	2	NA	NA	-5.20808	1.77634	6.50916	-2.65588	NA	NA	NA	NA	1.90806e-07	0.0756776	7.55707e-11	0.00791006	NA	NA	NA	NA	0.000197743	0.698196	3.21359e-07	0.404635	NA	NA
FDX2	NA	NA	NA	Brain_Cerebellar_Hemisphere	4.49776e-07	0.00110409	-5.04659	Thyroid	9.76221e-11	6.0273e-07	6.47059	NA	NA	NA	0	1	1	0	2	NA	NA	-5.20808	1.77634	6.50916	-2.65588	NA	NA	NA	NA	1.90806e-07	0.0756776	7.55707e-11	0.00791006	NA	NA	NA	NA	0.000197743	0.698196	1.72419e-07	0.394435	NA	NA
FDX2	NA	NA	NA	Brain_Cerebellar_Hemisphere	4.49776e-07	0.00110409	-5.04659	smultixcan	9.76221e-11	1.10934e-06	6.47059	NA	NA	NA	0	1	1	0	2	NA	NA	-5.20808	1.77634	6.50916	-2.65588	NA	NA	NA	NA	1.90806e-07	0.0756776	7.55707e-11	0.00791006	NA	NA	NA	NA	0.000197743	0.698196	1.77239e-07	0.361364	NA	NA
FDX2	NA	NA	NA	Brain_Cerebellum	9.76221e-11	5.90823e-07	-6.47059	Adipose_Subcutaneous	9.76221e-11	8.0145e-07	6.47059	NA	NA	NA	0	1	1	0	2	NA	NA	-5.86155	2.54469	6.50916	-2.65588	NA	NA	NA	NA	4.58558e-09	0.0109373	7.55707e-11	0.00791006	NA	NA	NA	NA	7.94616e-06	0.435621	2.01291e-07	0.397787	NA	NA
FDX2	NA	NA	NA	Brain_Cerebellum	9.76221e-11	5.90823e-07	-6.47059	Adrenal_Gland	9.76221e-11	1.67386e-06	6.47059	NA	NA	NA	0	1	1	0	2	NA	NA	-5.86155	2.54469	6.50916	-2.65588	NA	NA	NA	NA	4.58558e-09	0.0109373	7.55707e-11	0.00791006	NA	NA	NA	NA	7.94616e-06	0.435621	2.75493e-07	0.361632	NA	NA
FDX2	NA	NA	NA	Brain_Cerebellum	9.76221e-11	5.90823e-07	-6.47059	Artery_Coronary	9.76221e-11	6.15223e-07	6.47059	NA	NA	NA	0	1	1	0	2	NA	NA	-5.86155	2.54469	6.50916	-2.65588	NA	NA	NA	NA	4.58558e-09	0.0109373	7.55707e-11	0.00791006	NA	NA	NA	NA	7.94616e-06	0.435621	2.82035e-07	0.377363	NA	NA
FDX2	NA	NA	NA	Brain_Cerebellum	9.76221e-11	5.90823e-07	-6.47059	Brain_Amygdala	9.76221e-11	7.20179e-07	6.47059	NA	NA	NA	0	1	1	0	2	NA	NA	-5.86155	2.54469	6.50916	-2.65588	NA	NA	NA	NA	4.58558e-09	0.0109373	7.55707e-11	0.00791006	NA	NA	NA	NA	7.94616e-06	0.435621	2.06287e-07	0.399824	NA	NA
FDX2	NA	NA	NA	Brain_Cerebellum	9.76221e-11	5.90823e-07	-6.47059	Brain_Caudate_basal_ganglia	9.76221e-11	1.45252e-06	6.47059	NA	NA	NA	0	1	1	0	2	NA	NA	-5.86155	2.54469	6.50916	-2.65588	NA	NA	NA	NA	4.58558e-09	0.0109373	7.55707e-11	0.00791006	NA	NA	NA	NA	7.94616e-06	0.435621	3.03872e-07	0.363964	NA	NA
FDX2	NA	NA	NA	Brain_Cerebellum	9.76221e-11	5.90823e-07	-6.47059	Brain_Cerebellar_Hemisphere	9.76221e-11	8.47263e-07	6.47059	NA	NA	NA	0	1	1	0	2	NA	NA	-5.86155	2.54469	6.50916	-2.65588	NA	NA	NA	NA	4.58558e-09	0.0109373	7.55707e-11	0.00791006	NA	NA	NA	NA	7.94616e-06	0.435621	4.79601e-07	0.379174	NA	NA
FDX2	NA	NA	NA	Brain_Cerebellum	9.76221e-11	5.90823e-07	-6.47059	Brain_Hypothalamus	9.76221e-11	9.08314e-07	6.47059	NA	NA	NA	0	1	1	0	2	NA	NA	-5.86155	2.54469	6.50916	-2.65588	NA	NA	NA	NA	4.58558e-09	0.0109373	7.55707e-11	0.00791006	NA	NA	NA	NA	7.94616e-06	0.435621	2.58625e-07	0.384181	NA	NA
FDX2	NA	NA	NA	Brain_Cerebellum	9.76221e-11	5.90823e-07	-6.47059	Brain_Nucleus_accumbens_basal_ganglia	9.76221e-11	1.47815e-06	6.47059	NA	NA	NA	0	1	1	0	2	NA	NA	-5.86155	2.54469	6.50916	-2.65588	NA	NA	NA	NA	4.58558e-09	0.0109373	7.55707e-11	0.00791006	NA	NA	NA	NA	7.94616e-06	0.435621	2.18649e-07	0.397657	NA	NA
FDX2	NA	NA	NA	Brain_Cerebellum	9.76221e-11	5.90823e-07	-6.47059	Cells_Cultured_fibroblasts	9.76221e-11	2.40463e-06	-6.47059	NA	NA	NA	0	1	1	0	2	NA	NA	-5.86155	2.54469	-6.50916	2.65588	NA	NA	NA	NA	4.58558e-09	0.0109373	7.55707e-11	0.00791006	NA	NA	NA	NA	7.94616e-06	0.435621	2.50458e-07	0.373331	NA	NA
FDX2	NA	NA	NA	Brain_Cerebellum	9.76221e-11	5.90823e-07	-6.47059	Cells_EBV-transformed_lymphocytes	9.76221e-11	6.77008e-07	6.47059	NA	NA	NA	0	1	1	0	2	NA	NA	-5.86155	2.54469	6.50916	-2.65588	NA	NA	NA	NA	4.58558e-09	0.0109373	7.55707e-11	0.00791006	NA	NA	NA	NA	7.94616e-06	0.435621	2.41126e-07	0.347255	NA	NA
FDX2	NA	NA	NA	Brain_Cerebellum	9.76221e-11	5.90823e-07	-6.47059	Esophagus_Muscularis	9.76221e-11	5.32667e-07	6.47059	NA	NA	NA	0	1	1	0	2	NA	NA	-5.86155	2.54469	6.50916	-2.65588	NA	NA	NA	NA	4.58558e-09	0.0109373	7.55707e-11	0.00791006	NA	NA	NA	NA	7.94616e-06	0.435621	2.71996e-07	0.37332	NA	NA
FDX2	NA	NA	NA	Brain_Cerebellum	9.76221e-11	5.90823e-07	-6.47059	Heart_Atrial_Appendage	9.76221e-11	1.66236e-06	6.47059	NA	NA	NA	0	1	1	0	2	NA	NA	-5.86155	2.54469	6.50916	-2.65588	NA	NA	NA	NA	4.58558e-09	0.0109373	7.55707e-11	0.00791006	NA	NA	NA	NA	7.94616e-06	0.435621	2.44855e-07	0.401536	NA	NA
FDX2	NA	NA	NA	Brain_Cerebellum	9.76221e-11	5.90823e-07	-6.47059	Heart_Left_Ventricle	9.76221e-11	8.90067e-07	6.47059	NA	NA	NA	0	1	1	0	2	NA	NA	-5.86155	2.54469	6.50916	-2.65588	NA	NA	NA	NA	4.58558e-09	0.0109373	7.55707e-11	0.00791006	NA	NA	NA	NA	7.94616e-06	0.435621	1.95871e-07	0.418467	NA	NA
FDX2	NA	NA	NA	Brain_Cerebellum	9.76221e-11	5.90823e-07	-6.47059	Kidney_Cortex	9.76221e-11	7.06668e-07	6.47059	NA	NA	NA	0	1	1	0	2	NA	NA	-5.86155	2.54469	6.50916	-2.65588	NA	NA	NA	NA	4.58558e-09	0.0109373	7.55707e-11	0.00791006	NA	NA	NA	NA	7.94616e-06	0.435621	2.37147e-07	0.372157	NA	NA
FDX2	NA	NA	NA	Brain_Cerebellum	9.76221e-11	5.90823e-07	-6.47059	Lung	9.76221e-11	8.24572e-07	6.47059	NA	NA	NA	0	1	1	0	2	NA	NA	-5.86155	2.54469	6.50916	-2.65588	NA	NA	NA	NA	4.58558e-09	0.0109373	7.55707e-11	0.00791006	NA	NA	NA	NA	7.94616e-06	0.435621	1.92867e-07	0.375471	NA	NA
FDX2	NA	NA	NA	Brain_Cerebellum	9.76221e-11	5.90823e-07	-6.47059	Muscle_Skeletal	9.76221e-11	6.9507e-07	6.47059	NA	NA	NA	0	1	1	0	2	NA	NA	-5.86155	2.54469	6.50916	-2.65588	NA	NA	NA	NA	4.58558e-09	0.0109373	7.55707e-11	0.00791006	NA	NA	NA	NA	7.94616e-06	0.435621	2.16267e-07	0.409744	NA	NA
FDX2	NA	NA	NA	Brain_Cerebellum	9.76221e-11	5.90823e-07	-6.47059	Nerve_Tibial	9.76221e-11	7.11264e-07	6.47059	NA	NA	NA	0	1	1	0	2	NA	NA	-5.86155	2.54469	6.50916	-2.65588	NA	NA	NA	NA	4.58558e-09	0.0109373	7.55707e-11	0.00791006	NA	NA	NA	NA	7.94616e-06	0.435621	2.53985e-07	0.391932	NA	NA
FDX2	NA	NA	NA	Brain_Cerebellum	9.76221e-11	5.90823e-07	-6.47059	Ovary	9.76221e-11	9.22626e-07	6.47059	NA	NA	NA	0	1	1	0	2	NA	NA	-5.86155	2.54469	6.50916	-2.65588	NA	NA	NA	NA	4.58558e-09	0.0109373	7.55707e-11	0.00791006	NA	NA	NA	NA	7.94616e-06	0.435621	2.4395e-07	0.377674	NA	NA
FDX2	NA	NA	NA	Brain_Cerebellum	9.76221e-11	5.90823e-07	-6.47059	Pancreas	9.76221e-11	9.78516e-07	6.47059	NA	NA	NA	0	1	1	0	2	NA	NA	-5.86155	2.54469	6.50916	-2.65588	NA	NA	NA	NA	4.58558e-09	0.0109373	7.55707e-11	0.00791006	NA	NA	NA	NA	7.94616e-06	0.435621	3.07056e-07	0.369975	NA	NA
FDX2	NA	NA	NA	Brain_Cerebellum	9.76221e-11	5.90823e-07	-6.47059	Prostate	9.76221e-11	1.21427e-06	6.47059	NA	NA	NA	0	1	1	0	2	NA	NA	-5.86155	2.54469	6.50916	-2.65588	NA	NA	NA	NA	4.58558e-09	0.0109373	7.55707e-11	0.00791006	NA	NA	NA	NA	7.94616e-06	0.435621	2.80024e-07	0.363163	NA	NA
FDX2	NA	NA	NA	Brain_Cerebellum	9.76221e-11	5.90823e-07	-6.47059	Skin_Sun_Exposed_Lower_leg	9.76221e-11	5.64704e-07	6.47059	NA	NA	NA	0	1	1	0	2	NA	NA	-5.86155	2.54469	6.50916	-2.65588	NA	NA	NA	NA	4.58558e-09	0.0109373	7.55707e-11	0.00791006	NA	NA	NA	NA	7.94616e-06	0.435621	1.72296e-07	0.390095	NA	NA
FDX2	NA	NA	NA	Brain_Cerebellum	9.76221e-11	5.90823e-07	-6.47059	Small_Intestine_Terminal_Ileum	9.76221e-11	5.04769e-07	6.47059	NA	NA	NA	0	1	1	0	2	NA	NA	-5.86155	2.54469	6.50916	-2.65588	NA	NA	NA	NA	4.58558e-09	0.0109373	7.55707e-11	0.00791006	NA	NA	NA	NA	7.94616e-06	0.435621	1.95552e-07	0.37859	NA	NA
FDX2	NA	NA	NA	Brain_Cerebellum	9.76221e-11	5.90823e-07	-6.47059	Testis	9.76221e-11	1.59314e-06	6.47059	NA	NA	NA	0	1	1	0	2	NA	NA	-5.86155	2.54469	6.50916	-2.65588	NA	NA	NA	NA	4.58558e-09	0.0109373	7.55707e-11	0.00791006	NA	NA	NA	NA	7.94616e-06	0.435621	3.21359e-07	0.404635	NA	NA
FDX2	NA	NA	NA	Brain_Cerebellum	9.76221e-11	5.90823e-07	-6.47059	Thyroid	9.76221e-11	6.0273e-07	6.47059	NA	NA	NA	0	1	1	0	2	NA	NA	-5.86155	2.54469	6.50916	-2.65588	NA	NA	NA	NA	4.58558e-09	0.0109373	7.55707e-11	0.00791006	NA	NA	NA	NA	7.94616e-06	0.435621	1.72419e-07	0.394435	NA	NA
FDX2	NA	NA	NA	Brain_Cerebellum	9.76221e-11	5.90823e-07	-6.47059	smultixcan	9.76221e-11	1.10934e-06	6.47059	NA	NA	NA	0	1	1	0	2	NA	NA	-5.86155	2.54469	6.50916	-2.65588	NA	NA	NA	NA	4.58558e-09	0.0109373	7.55707e-11	0.00791006	NA	NA	NA	NA	7.94616e-06	0.435621	1.77239e-07	0.361364	NA	NA
FDX2	NA	NA	NA	Heart_Left_Ventricle	5.76656e-08	0.000184415	-5.42589	Adipose_Subcutaneous	9.76221e-11	8.0145e-07	6.47059	NA	NA	NA	0	1	1	0	2	NA	NA	-5.81721	1.89312	6.50916	-2.65588	NA	NA	NA	NA	5.98376e-09	0.0583423	7.55707e-11	0.00791006	NA	NA	NA	NA	9.8638e-06	0.630266	2.01291e-07	0.397787	NA	NA
FDX2	NA	NA	NA	Heart_Left_Ventricle	5.76656e-08	0.000184415	-5.42589	Adrenal_Gland	9.76221e-11	1.67386e-06	6.47059	NA	NA	NA	0	1	1	0	2	NA	NA	-5.81721	1.89312	6.50916	-2.65588	NA	NA	NA	NA	5.98376e-09	0.0583423	7.55707e-11	0.00791006	NA	NA	NA	NA	9.8638e-06	0.630266	2.75493e-07	0.361632	NA	NA
FDX2	NA	NA	NA	Heart_Left_Ventricle	5.76656e-08	0.000184415	-5.42589	Artery_Coronary	9.76221e-11	6.15223e-07	6.47059	NA	NA	NA	0	1	1	0	2	NA	NA	-5.81721	1.89312	6.50916	-2.65588	NA	NA	NA	NA	5.98376e-09	0.0583423	7.55707e-11	0.00791006	NA	NA	NA	NA	9.8638e-06	0.630266	2.82035e-07	0.377363	NA	NA
FDX2	NA	NA	NA	Heart_Left_Ventricle	5.76656e-08	0.000184415	-5.42589	Brain_Amygdala	9.76221e-11	7.20179e-07	6.47059	NA	NA	NA	0	1	1	0	2	NA	NA	-5.81721	1.89312	6.50916	-2.65588	NA	NA	NA	NA	5.98376e-09	0.0583423	7.55707e-11	0.00791006	NA	NA	NA	NA	9.8638e-06	0.630266	2.06287e-07	0.399824	NA	NA
FDX2	NA	NA	NA	Heart_Left_Ventricle	5.76656e-08	0.000184415	-5.42589	Brain_Caudate_basal_ganglia	9.76221e-11	1.45252e-06	6.47059	NA	NA	NA	0	1	1	0	2	NA	NA	-5.81721	1.89312	6.50916	-2.65588	NA	NA	NA	NA	5.98376e-09	0.0583423	7.55707e-11	0.00791006	NA	NA	NA	NA	9.8638e-06	0.630266	3.03872e-07	0.363964	NA	NA
FDX2	NA	NA	NA	Heart_Left_Ventricle	5.76656e-08	0.000184415	-5.42589	Brain_Cerebellar_Hemisphere	9.76221e-11	8.47263e-07	6.47059	NA	NA	NA	0	1	1	0	2	NA	NA	-5.81721	1.89312	6.50916	-2.65588	NA	NA	NA	NA	5.98376e-09	0.0583423	7.55707e-11	0.00791006	NA	NA	NA	NA	9.8638e-06	0.630266	4.79601e-07	0.379174	NA	NA
FDX2	NA	NA	NA	Heart_Left_Ventricle	5.76656e-08	0.000184415	-5.42589	Brain_Hypothalamus	9.76221e-11	9.08314e-07	6.47059	NA	NA	NA	0	1	1	0	2	NA	NA	-5.81721	1.89312	6.50916	-2.65588	NA	NA	NA	NA	5.98376e-09	0.0583423	7.55707e-11	0.00791006	NA	NA	NA	NA	9.8638e-06	0.630266	2.58625e-07	0.384181	NA	NA
FDX2	NA	NA	NA	Heart_Left_Ventricle	5.76656e-08	0.000184415	-5.42589	Brain_Nucleus_accumbens_basal_ganglia	9.76221e-11	1.47815e-06	6.47059	NA	NA	NA	0	1	1	0	2	NA	NA	-5.81721	1.89312	6.50916	-2.65588	NA	NA	NA	NA	5.98376e-09	0.0583423	7.55707e-11	0.00791006	NA	NA	NA	NA	9.8638e-06	0.630266	2.18649e-07	0.397657	NA	NA
FDX2	NA	NA	NA	Heart_Left_Ventricle	5.76656e-08	0.000184415	-5.42589	Cells_Cultured_fibroblasts	9.76221e-11	2.40463e-06	-6.47059	NA	NA	NA	0	1	1	0	2	NA	NA	-5.81721	1.89312	-6.50916	2.65588	NA	NA	NA	NA	5.98376e-09	0.0583423	7.55707e-11	0.00791006	NA	NA	NA	NA	9.8638e-06	0.630266	2.50458e-07	0.373331	NA	NA
FDX2	NA	NA	NA	Heart_Left_Ventricle	5.76656e-08	0.000184415	-5.42589	Cells_EBV-transformed_lymphocytes	9.76221e-11	6.77008e-07	6.47059	NA	NA	NA	0	1	1	0	2	NA	NA	-5.81721	1.89312	6.50916	-2.65588	NA	NA	NA	NA	5.98376e-09	0.0583423	7.55707e-11	0.00791006	NA	NA	NA	NA	9.8638e-06	0.630266	2.41126e-07	0.347255	NA	NA
FDX2	NA	NA	NA	Heart_Left_Ventricle	5.76656e-08	0.000184415	-5.42589	Esophagus_Muscularis	9.76221e-11	5.32667e-07	6.47059	NA	NA	NA	0	1	1	0	2	NA	NA	-5.81721	1.89312	6.50916	-2.65588	NA	NA	NA	NA	5.98376e-09	0.0583423	7.55707e-11	0.00791006	NA	NA	NA	NA	9.8638e-06	0.630266	2.71996e-07	0.37332	NA	NA
FDX2	NA	NA	NA	Heart_Left_Ventricle	5.76656e-08	0.000184415	-5.42589	Heart_Atrial_Appendage	9.76221e-11	1.66236e-06	6.47059	NA	NA	NA	0	1	1	0	2	NA	NA	-5.81721	1.89312	6.50916	-2.65588	NA	NA	NA	NA	5.98376e-09	0.0583423	7.55707e-11	0.00791006	NA	NA	NA	NA	9.8638e-06	0.630266	2.44855e-07	0.401536	NA	NA
FDX2	NA	NA	NA	Heart_Left_Ventricle	5.76656e-08	0.000184415	-5.42589	Heart_Left_Ventricle	9.76221e-11	8.90067e-07	6.47059	NA	NA	NA	0	1	1	0	2	NA	NA	-5.81721	1.89312	6.50916	-2.65588	NA	NA	NA	NA	5.98376e-09	0.0583423	7.55707e-11	0.00791006	NA	NA	NA	NA	9.8638e-06	0.630266	1.95871e-07	0.418467	NA	NA
FDX2	NA	NA	NA	Heart_Left_Ventricle	5.76656e-08	0.000184415	-5.42589	Kidney_Cortex	9.76221e-11	7.06668e-07	6.47059	NA	NA	NA	0	1	1	0	2	NA	NA	-5.81721	1.89312	6.50916	-2.65588	NA	NA	NA	NA	5.98376e-09	0.0583423	7.55707e-11	0.00791006	NA	NA	NA	NA	9.8638e-06	0.630266	2.37147e-07	0.372157	NA	NA
FDX2	NA	NA	NA	Heart_Left_Ventricle	5.76656e-08	0.000184415	-5.42589	Lung	9.76221e-11	8.24572e-07	6.47059	NA	NA	NA	0	1	1	0	2	NA	NA	-5.81721	1.89312	6.50916	-2.65588	NA	NA	NA	NA	5.98376e-09	0.0583423	7.55707e-11	0.00791006	NA	NA	NA	NA	9.8638e-06	0.630266	1.92867e-07	0.375471	NA	NA
FDX2	NA	NA	NA	Heart_Left_Ventricle	5.76656e-08	0.000184415	-5.42589	Muscle_Skeletal	9.76221e-11	6.9507e-07	6.47059	NA	NA	NA	0	1	1	0	2	NA	NA	-5.81721	1.89312	6.50916	-2.65588	NA	NA	NA	NA	5.98376e-09	0.0583423	7.55707e-11	0.00791006	NA	NA	NA	NA	9.8638e-06	0.630266	2.16267e-07	0.409744	NA	NA
FDX2	NA	NA	NA	Heart_Left_Ventricle	5.76656e-08	0.000184415	-5.42589	Nerve_Tibial	9.76221e-11	7.11264e-07	6.47059	NA	NA	NA	0	1	1	0	2	NA	NA	-5.81721	1.89312	6.50916	-2.65588	NA	NA	NA	NA	5.98376e-09	0.0583423	7.55707e-11	0.00791006	NA	NA	NA	NA	9.8638e-06	0.630266	2.53985e-07	0.391932	NA	NA
FDX2	NA	NA	NA	Heart_Left_Ventricle	5.76656e-08	0.000184415	-5.42589	Ovary	9.76221e-11	9.22626e-07	6.47059	NA	NA	NA	0	1	1	0	2	NA	NA	-5.81721	1.89312	6.50916	-2.65588	NA	NA	NA	NA	5.98376e-09	0.0583423	7.55707e-11	0.00791006	NA	NA	NA	NA	9.8638e-06	0.630266	2.4395e-07	0.377674	NA	NA
FDX2	NA	NA	NA	Heart_Left_Ventricle	5.76656e-08	0.000184415	-5.42589	Pancreas	9.76221e-11	9.78516e-07	6.47059	NA	NA	NA	0	1	1	0	2	NA	NA	-5.81721	1.89312	6.50916	-2.65588	NA	NA	NA	NA	5.98376e-09	0.0583423	7.55707e-11	0.00791006	NA	NA	NA	NA	9.8638e-06	0.630266	3.07056e-07	0.369975	NA	NA
FDX2	NA	NA	NA	Heart_Left_Ventricle	5.76656e-08	0.000184415	-5.42589	Prostate	9.76221e-11	1.21427e-06	6.47059	NA	NA	NA	0	1	1	0	2	NA	NA	-5.81721	1.89312	6.50916	-2.65588	NA	NA	NA	NA	5.98376e-09	0.0583423	7.55707e-11	0.00791006	NA	NA	NA	NA	9.8638e-06	0.630266	2.80024e-07	0.363163	NA	NA
FDX2	NA	NA	NA	Heart_Left_Ventricle	5.76656e-08	0.000184415	-5.42589	Skin_Sun_Exposed_Lower_leg	9.76221e-11	5.64704e-07	6.47059	NA	NA	NA	0	1	1	0	2	NA	NA	-5.81721	1.89312	6.50916	-2.65588	NA	NA	NA	NA	5.98376e-09	0.0583423	7.55707e-11	0.00791006	NA	NA	NA	NA	9.8638e-06	0.630266	1.72296e-07	0.390095	NA	NA
FDX2	NA	NA	NA	Heart_Left_Ventricle	5.76656e-08	0.000184415	-5.42589	Small_Intestine_Terminal_Ileum	9.76221e-11	5.04769e-07	6.47059	NA	NA	NA	0	1	1	0	2	NA	NA	-5.81721	1.89312	6.50916	-2.65588	NA	NA	NA	NA	5.98376e-09	0.0583423	7.55707e-11	0.00791006	NA	NA	NA	NA	9.8638e-06	0.630266	1.95552e-07	0.37859	NA	NA
FDX2	NA	NA	NA	Heart_Left_Ventricle	5.76656e-08	0.000184415	-5.42589	Testis	9.76221e-11	1.59314e-06	6.47059	NA	NA	NA	0	1	1	0	2	NA	NA	-5.81721	1.89312	6.50916	-2.65588	NA	NA	NA	NA	5.98376e-09	0.0583423	7.55707e-11	0.00791006	NA	NA	NA	NA	9.8638e-06	0.630266	3.21359e-07	0.404635	NA	NA
FDX2	NA	NA	NA	Heart_Left_Ventricle	5.76656e-08	0.000184415	-5.42589	Thyroid	9.76221e-11	6.0273e-07	6.47059	NA	NA	NA	0	1	1	0	2	NA	NA	-5.81721	1.89312	6.50916	-2.65588	NA	NA	NA	NA	5.98376e-09	0.0583423	7.55707e-11	0.00791006	NA	NA	NA	NA	9.8638e-06	0.630266	1.72419e-07	0.394435	NA	NA
FDX2	NA	NA	NA	Heart_Left_Ventricle	5.76656e-08	0.000184415	-5.42589	smultixcan	9.76221e-11	1.10934e-06	6.47059	NA	NA	NA	0	1	1	0	2	NA	NA	-5.81721	1.89312	6.50916	-2.65588	NA	NA	NA	NA	5.98376e-09	0.0583423	7.55707e-11	0.00791006	NA	NA	NA	NA	9.8638e-06	0.630266	1.77239e-07	0.361364	NA	NA
FDX2	NA	NA	NA	Nerve_Tibial	1.53552e-06	0.00355811	-4.80656	Adipose_Subcutaneous	9.76221e-11	8.0145e-07	6.47059	NA	NA	NA	0	1	1	0	2	NA	NA	-5.63013	1.88473	6.50916	-2.65588	NA	NA	NA	NA	1.80072e-08	0.0594661	7.55707e-11	0.00791006	NA	NA	NA	NA	2.23715e-05	0.669723	2.01291e-07	0.397787	NA	NA
FDX2	NA	NA	NA	Nerve_Tibial	1.53552e-06	0.00355811	-4.80656	Adrenal_Gland	9.76221e-11	1.67386e-06	6.47059	NA	NA	NA	0	1	1	0	2	NA	NA	-5.63013	1.88473	6.50916	-2.65588	NA	NA	NA	NA	1.80072e-08	0.0594661	7.55707e-11	0.00791006	NA	NA	NA	NA	2.23715e-05	0.669723	2.75493e-07	0.361632	NA	NA
FDX2	NA	NA	NA	Nerve_Tibial	1.53552e-06	0.00355811	-4.80656	Artery_Coronary	9.76221e-11	6.15223e-07	6.47059	NA	NA	NA	0	1	1	0	2	NA	NA	-5.63013	1.88473	6.50916	-2.65588	NA	NA	NA	NA	1.80072e-08	0.0594661	7.55707e-11	0.00791006	NA	NA	NA	NA	2.23715e-05	0.669723	2.82035e-07	0.377363	NA	NA
FDX2	NA	NA	NA	Nerve_Tibial	1.53552e-06	0.00355811	-4.80656	Brain_Amygdala	9.76221e-11	7.20179e-07	6.47059	NA	NA	NA	0	1	1	0	2	NA	NA	-5.63013	1.88473	6.50916	-2.65588	NA	NA	NA	NA	1.80072e-08	0.0594661	7.55707e-11	0.00791006	NA	NA	NA	NA	2.23715e-05	0.669723	2.06287e-07	0.399824	NA	NA
FDX2	NA	NA	NA	Nerve_Tibial	1.53552e-06	0.00355811	-4.80656	Brain_Caudate_basal_ganglia	9.76221e-11	1.45252e-06	6.47059	NA	NA	NA	0	1	1	0	2	NA	NA	-5.63013	1.88473	6.50916	-2.65588	NA	NA	NA	NA	1.80072e-08	0.0594661	7.55707e-11	0.00791006	NA	NA	NA	NA	2.23715e-05	0.669723	3.03872e-07	0.363964	NA	NA
FDX2	NA	NA	NA	Nerve_Tibial	1.53552e-06	0.00355811	-4.80656	Brain_Cerebellar_Hemisphere	9.76221e-11	8.47263e-07	6.47059	NA	NA	NA	0	1	1	0	2	NA	NA	-5.63013	1.88473	6.50916	-2.65588	NA	NA	NA	NA	1.80072e-08	0.0594661	7.55707e-11	0.00791006	NA	NA	NA	NA	2.23715e-05	0.669723	4.79601e-07	0.379174	NA	NA
FDX2	NA	NA	NA	Nerve_Tibial	1.53552e-06	0.00355811	-4.80656	Brain_Hypothalamus	9.76221e-11	9.08314e-07	6.47059	NA	NA	NA	0	1	1	0	2	NA	NA	-5.63013	1.88473	6.50916	-2.65588	NA	NA	NA	NA	1.80072e-08	0.0594661	7.55707e-11	0.00791006	NA	NA	NA	NA	2.23715e-05	0.669723	2.58625e-07	0.384181	NA	NA
FDX2	NA	NA	NA	Nerve_Tibial	1.53552e-06	0.00355811	-4.80656	Brain_Nucleus_accumbens_basal_ganglia	9.76221e-11	1.47815e-06	6.47059	NA	NA	NA	0	1	1	0	2	NA	NA	-5.63013	1.88473	6.50916	-2.65588	NA	NA	NA	NA	1.80072e-08	0.0594661	7.55707e-11	0.00791006	NA	NA	NA	NA	2.23715e-05	0.669723	2.18649e-07	0.397657	NA	NA
FDX2	NA	NA	NA	Nerve_Tibial	1.53552e-06	0.00355811	-4.80656	Cells_Cultured_fibroblasts	9.76221e-11	2.40463e-06	-6.47059	NA	NA	NA	0	1	1	0	2	NA	NA	-5.63013	1.88473	-6.50916	2.65588	NA	NA	NA	NA	1.80072e-08	0.0594661	7.55707e-11	0.00791006	NA	NA	NA	NA	2.23715e-05	0.669723	2.50458e-07	0.373331	NA	NA
FDX2	NA	NA	NA	Nerve_Tibial	1.53552e-06	0.00355811	-4.80656	Cells_EBV-transformed_lymphocytes	9.76221e-11	6.77008e-07	6.47059	NA	NA	NA	0	1	1	0	2	NA	NA	-5.63013	1.88473	6.50916	-2.65588	NA	NA	NA	NA	1.80072e-08	0.0594661	7.55707e-11	0.00791006	NA	NA	NA	NA	2.23715e-05	0.669723	2.41126e-07	0.347255	NA	NA
FDX2	NA	NA	NA	Nerve_Tibial	1.53552e-06	0.00355811	-4.80656	Esophagus_Muscularis	9.76221e-11	5.32667e-07	6.47059	NA	NA	NA	0	1	1	0	2	NA	NA	-5.63013	1.88473	6.50916	-2.65588	NA	NA	NA	NA	1.80072e-08	0.0594661	7.55707e-11	0.00791006	NA	NA	NA	NA	2.23715e-05	0.669723	2.71996e-07	0.37332	NA	NA
FDX2	NA	NA	NA	Nerve_Tibial	1.53552e-06	0.00355811	-4.80656	Heart_Atrial_Appendage	9.76221e-11	1.66236e-06	6.47059	NA	NA	NA	0	1	1	0	2	NA	NA	-5.63013	1.88473	6.50916	-2.65588	NA	NA	NA	NA	1.80072e-08	0.0594661	7.55707e-11	0.00791006	NA	NA	NA	NA	2.23715e-05	0.669723	2.44855e-07	0.401536	NA	NA
FDX2	NA	NA	NA	Nerve_Tibial	1.53552e-06	0.00355811	-4.80656	Heart_Left_Ventricle	9.76221e-11	8.90067e-07	6.47059	NA	NA	NA	0	1	1	0	2	NA	NA	-5.63013	1.88473	6.50916	-2.65588	NA	NA	NA	NA	1.80072e-08	0.0594661	7.55707e-11	0.00791006	NA	NA	NA	NA	2.23715e-05	0.669723	1.95871e-07	0.418467	NA	NA
FDX2	NA	NA	NA	Nerve_Tibial	1.53552e-06	0.00355811	-4.80656	Kidney_Cortex	9.76221e-11	7.06668e-07	6.47059	NA	NA	NA	0	1	1	0	2	NA	NA	-5.63013	1.88473	6.50916	-2.65588	NA	NA	NA	NA	1.80072e-08	0.0594661	7.55707e-11	0.00791006	NA	NA	NA	NA	2.23715e-05	0.669723	2.37147e-07	0.372157	NA	NA
FDX2	NA	NA	NA	Nerve_Tibial	1.53552e-06	0.00355811	-4.80656	Lung	9.76221e-11	8.24572e-07	6.47059	NA	NA	NA	0	1	1	0	2	NA	NA	-5.63013	1.88473	6.50916	-2.65588	NA	NA	NA	NA	1.80072e-08	0.0594661	7.55707e-11	0.00791006	NA	NA	NA	NA	2.23715e-05	0.669723	1.92867e-07	0.375471	NA	NA
FDX2	NA	NA	NA	Nerve_Tibial	1.53552e-06	0.00355811	-4.80656	Muscle_Skeletal	9.76221e-11	6.9507e-07	6.47059	NA	NA	NA	0	1	1	0	2	NA	NA	-5.63013	1.88473	6.50916	-2.65588	NA	NA	NA	NA	1.80072e-08	0.0594661	7.55707e-11	0.00791006	NA	NA	NA	NA	2.23715e-05	0.669723	2.16267e-07	0.409744	NA	NA
FDX2	NA	NA	NA	Nerve_Tibial	1.53552e-06	0.00355811	-4.80656	Nerve_Tibial	9.76221e-11	7.11264e-07	6.47059	NA	NA	NA	0	1	1	0	2	NA	NA	-5.63013	1.88473	6.50916	-2.65588	NA	NA	NA	NA	1.80072e-08	0.0594661	7.55707e-11	0.00791006	NA	NA	NA	NA	2.23715e-05	0.669723	2.53985e-07	0.391932	NA	NA
FDX2	NA	NA	NA	Nerve_Tibial	1.53552e-06	0.00355811	-4.80656	Ovary	9.76221e-11	9.22626e-07	6.47059	NA	NA	NA	0	1	1	0	2	NA	NA	-5.63013	1.88473	6.50916	-2.65588	NA	NA	NA	NA	1.80072e-08	0.0594661	7.55707e-11	0.00791006	NA	NA	NA	NA	2.23715e-05	0.669723	2.4395e-07	0.377674	NA	NA
FDX2	NA	NA	NA	Nerve_Tibial	1.53552e-06	0.00355811	-4.80656	Pancreas	9.76221e-11	9.78516e-07	6.47059	NA	NA	NA	0	1	1	0	2	NA	NA	-5.63013	1.88473	6.50916	-2.65588	NA	NA	NA	NA	1.80072e-08	0.0594661	7.55707e-11	0.00791006	NA	NA	NA	NA	2.23715e-05	0.669723	3.07056e-07	0.369975	NA	NA
FDX2	NA	NA	NA	Nerve_Tibial	1.53552e-06	0.00355811	-4.80656	Prostate	9.76221e-11	1.21427e-06	6.47059	NA	NA	NA	0	1	1	0	2	NA	NA	-5.63013	1.88473	6.50916	-2.65588	NA	NA	NA	NA	1.80072e-08	0.0594661	7.55707e-11	0.00791006	NA	NA	NA	NA	2.23715e-05	0.669723	2.80024e-07	0.363163	NA	NA
FDX2	NA	NA	NA	Nerve_Tibial	1.53552e-06	0.00355811	-4.80656	Skin_Sun_Exposed_Lower_leg	9.76221e-11	5.64704e-07	6.47059	NA	NA	NA	0	1	1	0	2	NA	NA	-5.63013	1.88473	6.50916	-2.65588	NA	NA	NA	NA	1.80072e-08	0.0594661	7.55707e-11	0.00791006	NA	NA	NA	NA	2.23715e-05	0.669723	1.72296e-07	0.390095	NA	NA
FDX2	NA	NA	NA	Nerve_Tibial	1.53552e-06	0.00355811	-4.80656	Small_Intestine_Terminal_Ileum	9.76221e-11	5.04769e-07	6.47059	NA	NA	NA	0	1	1	0	2	NA	NA	-5.63013	1.88473	6.50916	-2.65588	NA	NA	NA	NA	1.80072e-08	0.0594661	7.55707e-11	0.00791006	NA	NA	NA	NA	2.23715e-05	0.669723	1.95552e-07	0.37859	NA	NA
FDX2	NA	NA	NA	Nerve_Tibial	1.53552e-06	0.00355811	-4.80656	Testis	9.76221e-11	1.59314e-06	6.47059	NA	NA	NA	0	1	1	0	2	NA	NA	-5.63013	1.88473	6.50916	-2.65588	NA	NA	NA	NA	1.80072e-08	0.0594661	7.55707e-11	0.00791006	NA	NA	NA	NA	2.23715e-05	0.669723	3.21359e-07	0.404635	NA	NA
FDX2	NA	NA	NA	Nerve_Tibial	1.53552e-06	0.00355811	-4.80656	Thyroid	9.76221e-11	6.0273e-07	6.47059	NA	NA	NA	0	1	1	0	2	NA	NA	-5.63013	1.88473	6.50916	-2.65588	NA	NA	NA	NA	1.80072e-08	0.0594661	7.55707e-11	0.00791006	NA	NA	NA	NA	2.23715e-05	0.669723	1.72419e-07	0.394435	NA	NA
FDX2	NA	NA	NA	Nerve_Tibial	1.53552e-06	0.00355811	-4.80656	smultixcan	9.76221e-11	1.10934e-06	6.47059	NA	NA	NA	0	1	1	0	2	NA	NA	-5.63013	1.88473	6.50916	-2.65588	NA	NA	NA	NA	1.80072e-08	0.0594661	7.55707e-11	0.00791006	NA	NA	NA	NA	2.23715e-05	0.669723	1.77239e-07	0.361364	NA	NA
FDX2	NA	NA	NA	Ovary	2.33499e-10	2.22338e-06	-6.33752	Adipose_Subcutaneous	9.76221e-11	8.0145e-07	6.47059	NA	NA	NA	0	1	1	0	2	NA	NA	-6.30303	2.69398	6.50916	-2.65588	NA	NA	NA	NA	2.91882e-10	0.00706049	7.55707e-11	0.00791006	NA	NA	NA	NA	4.91279e-07	0.351802	2.01291e-07	0.397787	NA	NA
FDX2	NA	NA	NA	Ovary	2.33499e-10	2.22338e-06	-6.33752	Adrenal_Gland	9.76221e-11	1.67386e-06	6.47059	NA	NA	NA	0	1	1	0	2	NA	NA	-6.30303	2.69398	6.50916	-2.65588	NA	NA	NA	NA	2.91882e-10	0.00706049	7.55707e-11	0.00791006	NA	NA	NA	NA	4.91279e-07	0.351802	2.75493e-07	0.361632	NA	NA
FDX2	NA	NA	NA	Ovary	2.33499e-10	2.22338e-06	-6.33752	Artery_Coronary	9.76221e-11	6.15223e-07	6.47059	NA	NA	NA	0	1	1	0	2	NA	NA	-6.30303	2.69398	6.50916	-2.65588	NA	NA	NA	NA	2.91882e-10	0.00706049	7.55707e-11	0.00791006	NA	NA	NA	NA	4.91279e-07	0.351802	2.82035e-07	0.377363	NA	NA
FDX2	NA	NA	NA	Ovary	2.33499e-10	2.22338e-06	-6.33752	Brain_Amygdala	9.76221e-11	7.20179e-07	6.47059	NA	NA	NA	0	1	1	0	2	NA	NA	-6.30303	2.69398	6.50916	-2.65588	NA	NA	NA	NA	2.91882e-10	0.00706049	7.55707e-11	0.00791006	NA	NA	NA	NA	4.91279e-07	0.351802	2.06287e-07	0.399824	NA	NA
FDX2	NA	NA	NA	Ovary	2.33499e-10	2.22338e-06	-6.33752	Brain_Caudate_basal_ganglia	9.76221e-11	1.45252e-06	6.47059	NA	NA	NA	0	1	1	0	2	NA	NA	-6.30303	2.69398	6.50916	-2.65588	NA	NA	NA	NA	2.91882e-10	0.00706049	7.55707e-11	0.00791006	NA	NA	NA	NA	4.91279e-07	0.351802	3.03872e-07	0.363964	NA	NA
FDX2	NA	NA	NA	Ovary	2.33499e-10	2.22338e-06	-6.33752	Brain_Cerebellar_Hemisphere	9.76221e-11	8.47263e-07	6.47059	NA	NA	NA	0	1	1	0	2	NA	NA	-6.30303	2.69398	6.50916	-2.65588	NA	NA	NA	NA	2.91882e-10	0.00706049	7.55707e-11	0.00791006	NA	NA	NA	NA	4.91279e-07	0.351802	4.79601e-07	0.379174	NA	NA
FDX2	NA	NA	NA	Ovary	2.33499e-10	2.22338e-06	-6.33752	Brain_Hypothalamus	9.76221e-11	9.08314e-07	6.47059	NA	NA	NA	0	1	1	0	2	NA	NA	-6.30303	2.69398	6.50916	-2.65588	NA	NA	NA	NA	2.91882e-10	0.00706049	7.55707e-11	0.00791006	NA	NA	NA	NA	4.91279e-07	0.351802	2.58625e-07	0.384181	NA	NA
FDX2	NA	NA	NA	Ovary	2.33499e-10	2.22338e-06	-6.33752	Brain_Nucleus_accumbens_basal_ganglia	9.76221e-11	1.47815e-06	6.47059	NA	NA	NA	0	1	1	0	2	NA	NA	-6.30303	2.69398	6.50916	-2.65588	NA	NA	NA	NA	2.91882e-10	0.00706049	7.55707e-11	0.00791006	NA	NA	NA	NA	4.91279e-07	0.351802	2.18649e-07	0.397657	NA	NA
FDX2	NA	NA	NA	Ovary	2.33499e-10	2.22338e-06	-6.33752	Cells_Cultured_fibroblasts	9.76221e-11	2.40463e-06	-6.47059	NA	NA	NA	0	1	1	0	2	NA	NA	-6.30303	2.69398	-6.50916	2.65588	NA	NA	NA	NA	2.91882e-10	0.00706049	7.55707e-11	0.00791006	NA	NA	NA	NA	4.91279e-07	0.351802	2.50458e-07	0.373331	NA	NA
FDX2	NA	NA	NA	Ovary	2.33499e-10	2.22338e-06	-6.33752	Cells_EBV-transformed_lymphocytes	9.76221e-11	6.77008e-07	6.47059	NA	NA	NA	0	1	1	0	2	NA	NA	-6.30303	2.69398	6.50916	-2.65588	NA	NA	NA	NA	2.91882e-10	0.00706049	7.55707e-11	0.00791006	NA	NA	NA	NA	4.91279e-07	0.351802	2.41126e-07	0.347255	NA	NA
FDX2	NA	NA	NA	Ovary	2.33499e-10	2.22338e-06	-6.33752	Esophagus_Muscularis	9.76221e-11	5.32667e-07	6.47059	NA	NA	NA	0	1	1	0	2	NA	NA	-6.30303	2.69398	6.50916	-2.65588	NA	NA	NA	NA	2.91882e-10	0.00706049	7.55707e-11	0.00791006	NA	NA	NA	NA	4.91279e-07	0.351802	2.71996e-07	0.37332	NA	NA
FDX2	NA	NA	NA	Ovary	2.33499e-10	2.22338e-06	-6.33752	Heart_Atrial_Appendage	9.76221e-11	1.66236e-06	6.47059	NA	NA	NA	0	1	1	0	2	NA	NA	-6.30303	2.69398	6.50916	-2.65588	NA	NA	NA	NA	2.91882e-10	0.00706049	7.55707e-11	0.00791006	NA	NA	NA	NA	4.91279e-07	0.351802	2.44855e-07	0.401536	NA	NA
FDX2	NA	NA	NA	Ovary	2.33499e-10	2.22338e-06	-6.33752	Heart_Left_Ventricle	9.76221e-11	8.90067e-07	6.47059	NA	NA	NA	0	1	1	0	2	NA	NA	-6.30303	2.69398	6.50916	-2.65588	NA	NA	NA	NA	2.91882e-10	0.00706049	7.55707e-11	0.00791006	NA	NA	NA	NA	4.91279e-07	0.351802	1.95871e-07	0.418467	NA	NA
FDX2	NA	NA	NA	Ovary	2.33499e-10	2.22338e-06	-6.33752	Kidney_Cortex	9.76221e-11	7.06668e-07	6.47059	NA	NA	NA	0	1	1	0	2	NA	NA	-6.30303	2.69398	6.50916	-2.65588	NA	NA	NA	NA	2.91882e-10	0.00706049	7.55707e-11	0.00791006	NA	NA	NA	NA	4.91279e-07	0.351802	2.37147e-07	0.372157	NA	NA
FDX2	NA	NA	NA	Ovary	2.33499e-10	2.22338e-06	-6.33752	Lung	9.76221e-11	8.24572e-07	6.47059	NA	NA	NA	0	1	1	0	2	NA	NA	-6.30303	2.69398	6.50916	-2.65588	NA	NA	NA	NA	2.91882e-10	0.00706049	7.55707e-11	0.00791006	NA	NA	NA	NA	4.91279e-07	0.351802	1.92867e-07	0.375471	NA	NA
FDX2	NA	NA	NA	Ovary	2.33499e-10	2.22338e-06	-6.33752	Muscle_Skeletal	9.76221e-11	6.9507e-07	6.47059	NA	NA	NA	0	1	1	0	2	NA	NA	-6.30303	2.69398	6.50916	-2.65588	NA	NA	NA	NA	2.91882e-10	0.00706049	7.55707e-11	0.00791006	NA	NA	NA	NA	4.91279e-07	0.351802	2.16267e-07	0.409744	NA	NA
FDX2	NA	NA	NA	Ovary	2.33499e-10	2.22338e-06	-6.33752	Nerve_Tibial	9.76221e-11	7.11264e-07	6.47059	NA	NA	NA	0	1	1	0	2	NA	NA	-6.30303	2.69398	6.50916	-2.65588	NA	NA	NA	NA	2.91882e-10	0.00706049	7.55707e-11	0.00791006	NA	NA	NA	NA	4.91279e-07	0.351802	2.53985e-07	0.391932	NA	NA
FDX2	NA	NA	NA	Ovary	2.33499e-10	2.22338e-06	-6.33752	Ovary	9.76221e-11	9.22626e-07	6.47059	NA	NA	NA	0	1	1	0	2	NA	NA	-6.30303	2.69398	6.50916	-2.65588	NA	NA	NA	NA	2.91882e-10	0.00706049	7.55707e-11	0.00791006	NA	NA	NA	NA	4.91279e-07	0.351802	2.4395e-07	0.377674	NA	NA
FDX2	NA	NA	NA	Ovary	2.33499e-10	2.22338e-06	-6.33752	Pancreas	9.76221e-11	9.78516e-07	6.47059	NA	NA	NA	0	1	1	0	2	NA	NA	-6.30303	2.69398	6.50916	-2.65588	NA	NA	NA	NA	2.91882e-10	0.00706049	7.55707e-11	0.00791006	NA	NA	NA	NA	4.91279e-07	0.351802	3.07056e-07	0.369975	NA	NA
FDX2	NA	NA	NA	Ovary	2.33499e-10	2.22338e-06	-6.33752	Prostate	9.76221e-11	1.21427e-06	6.47059	NA	NA	NA	0	1	1	0	2	NA	NA	-6.30303	2.69398	6.50916	-2.65588	NA	NA	NA	NA	2.91882e-10	0.00706049	7.55707e-11	0.00791006	NA	NA	NA	NA	4.91279e-07	0.351802	2.80024e-07	0.363163	NA	NA
FDX2	NA	NA	NA	Ovary	2.33499e-10	2.22338e-06	-6.33752	Skin_Sun_Exposed_Lower_leg	9.76221e-11	5.64704e-07	6.47059	NA	NA	NA	0	1	1	0	2	NA	NA	-6.30303	2.69398	6.50916	-2.65588	NA	NA	NA	NA	2.91882e-10	0.00706049	7.55707e-11	0.00791006	NA	NA	NA	NA	4.91279e-07	0.351802	1.72296e-07	0.390095	NA	NA
FDX2	NA	NA	NA	Ovary	2.33499e-10	2.22338e-06	-6.33752	Small_Intestine_Terminal_Ileum	9.76221e-11	5.04769e-07	6.47059	NA	NA	NA	0	1	1	0	2	NA	NA	-6.30303	2.69398	6.50916	-2.65588	NA	NA	NA	NA	2.91882e-10	0.00706049	7.55707e-11	0.00791006	NA	NA	NA	NA	4.91279e-07	0.351802	1.95552e-07	0.37859	NA	NA
FDX2	NA	NA	NA	Ovary	2.33499e-10	2.22338e-06	-6.33752	Testis	9.76221e-11	1.59314e-06	6.47059	NA	NA	NA	0	1	1	0	2	NA	NA	-6.30303	2.69398	6.50916	-2.65588	NA	NA	NA	NA	2.91882e-10	0.00706049	7.55707e-11	0.00791006	NA	NA	NA	NA	4.91279e-07	0.351802	3.21359e-07	0.404635	NA	NA
FDX2	NA	NA	NA	Ovary	2.33499e-10	2.22338e-06	-6.33752	Thyroid	9.76221e-11	6.0273e-07	6.47059	NA	NA	NA	0	1	1	0	2	NA	NA	-6.30303	2.69398	6.50916	-2.65588	NA	NA	NA	NA	2.91882e-10	0.00706049	7.55707e-11	0.00791006	NA	NA	NA	NA	4.91279e-07	0.351802	1.72419e-07	0.394435	NA	NA
FDX2	NA	NA	NA	Ovary	2.33499e-10	2.22338e-06	-6.33752	smultixcan	9.76221e-11	1.10934e-06	6.47059	NA	NA	NA	0	1	1	0	2	NA	NA	-6.30303	2.69398	6.50916	-2.65588	NA	NA	NA	NA	2.91882e-10	0.00706049	7.55707e-11	0.00791006	NA	NA	NA	NA	4.91279e-07	0.351802	1.77239e-07	0.361364	NA	NA
FDX2	NA	NA	NA	Spleen	8.24854e-06	0.00753541	-4.45863	Adipose_Subcutaneous	9.76221e-11	8.0145e-07	6.47059	NA	NA	NA	0	1	1	0	2	NA	NA	-5.13068	1.10505	6.50916	-2.65588	NA	NA	NA	NA	2.88698e-07	0.269136	7.55707e-11	0.00791006	NA	NA	NA	NA	0.00029399	0.861409	2.01291e-07	0.397787	NA	NA
FDX2	NA	NA	NA	Spleen	8.24854e-06	0.00753541	-4.45863	Adrenal_Gland	9.76221e-11	1.67386e-06	6.47059	NA	NA	NA	0	1	1	0	2	NA	NA	-5.13068	1.10505	6.50916	-2.65588	NA	NA	NA	NA	2.88698e-07	0.269136	7.55707e-11	0.00791006	NA	NA	NA	NA	0.00029399	0.861409	2.75493e-07	0.361632	NA	NA
FDX2	NA	NA	NA	Spleen	8.24854e-06	0.00753541	-4.45863	Artery_Coronary	9.76221e-11	6.15223e-07	6.47059	NA	NA	NA	0	1	1	0	2	NA	NA	-5.13068	1.10505	6.50916	-2.65588	NA	NA	NA	NA	2.88698e-07	0.269136	7.55707e-11	0.00791006	NA	NA	NA	NA	0.00029399	0.861409	2.82035e-07	0.377363	NA	NA
FDX2	NA	NA	NA	Spleen	8.24854e-06	0.00753541	-4.45863	Brain_Amygdala	9.76221e-11	7.20179e-07	6.47059	NA	NA	NA	0	1	1	0	2	NA	NA	-5.13068	1.10505	6.50916	-2.65588	NA	NA	NA	NA	2.88698e-07	0.269136	7.55707e-11	0.00791006	NA	NA	NA	NA	0.00029399	0.861409	2.06287e-07	0.399824	NA	NA
FDX2	NA	NA	NA	Spleen	8.24854e-06	0.00753541	-4.45863	Brain_Caudate_basal_ganglia	9.76221e-11	1.45252e-06	6.47059	NA	NA	NA	0	1	1	0	2	NA	NA	-5.13068	1.10505	6.50916	-2.65588	NA	NA	NA	NA	2.88698e-07	0.269136	7.55707e-11	0.00791006	NA	NA	NA	NA	0.00029399	0.861409	3.03872e-07	0.363964	NA	NA
FDX2	NA	NA	NA	Spleen	8.24854e-06	0.00753541	-4.45863	Brain_Cerebellar_Hemisphere	9.76221e-11	8.47263e-07	6.47059	NA	NA	NA	0	1	1	0	2	NA	NA	-5.13068	1.10505	6.50916	-2.65588	NA	NA	NA	NA	2.88698e-07	0.269136	7.55707e-11	0.00791006	NA	NA	NA	NA	0.00029399	0.861409	4.79601e-07	0.379174	NA	NA
FDX2	NA	NA	NA	Spleen	8.24854e-06	0.00753541	-4.45863	Brain_Hypothalamus	9.76221e-11	9.08314e-07	6.47059	NA	NA	NA	0	1	1	0	2	NA	NA	-5.13068	1.10505	6.50916	-2.65588	NA	NA	NA	NA	2.88698e-07	0.269136	7.55707e-11	0.00791006	NA	NA	NA	NA	0.00029399	0.861409	2.58625e-07	0.384181	NA	NA
FDX2	NA	NA	NA	Spleen	8.24854e-06	0.00753541	-4.45863	Brain_Nucleus_accumbens_basal_ganglia	9.76221e-11	1.47815e-06	6.47059	NA	NA	NA	0	1	1	0	2	NA	NA	-5.13068	1.10505	6.50916	-2.65588	NA	NA	NA	NA	2.88698e-07	0.269136	7.55707e-11	0.00791006	NA	NA	NA	NA	0.00029399	0.861409	2.18649e-07	0.397657	NA	NA
FDX2	NA	NA	NA	Spleen	8.24854e-06	0.00753541	-4.45863	Cells_Cultured_fibroblasts	9.76221e-11	2.40463e-06	-6.47059	NA	NA	NA	0	1	1	0	2	NA	NA	-5.13068	1.10505	-6.50916	2.65588	NA	NA	NA	NA	2.88698e-07	0.269136	7.55707e-11	0.00791006	NA	NA	NA	NA	0.00029399	0.861409	2.50458e-07	0.373331	NA	NA
FDX2	NA	NA	NA	Spleen	8.24854e-06	0.00753541	-4.45863	Cells_EBV-transformed_lymphocytes	9.76221e-11	6.77008e-07	6.47059	NA	NA	NA	0	1	1	0	2	NA	NA	-5.13068	1.10505	6.50916	-2.65588	NA	NA	NA	NA	2.88698e-07	0.269136	7.55707e-11	0.00791006	NA	NA	NA	NA	0.00029399	0.861409	2.41126e-07	0.347255	NA	NA
FDX2	NA	NA	NA	Spleen	8.24854e-06	0.00753541	-4.45863	Esophagus_Muscularis	9.76221e-11	5.32667e-07	6.47059	NA	NA	NA	0	1	1	0	2	NA	NA	-5.13068	1.10505	6.50916	-2.65588	NA	NA	NA	NA	2.88698e-07	0.269136	7.55707e-11	0.00791006	NA	NA	NA	NA	0.00029399	0.861409	2.71996e-07	0.37332	NA	NA
FDX2	NA	NA	NA	Spleen	8.24854e-06	0.00753541	-4.45863	Heart_Atrial_Appendage	9.76221e-11	1.66236e-06	6.47059	NA	NA	NA	0	1	1	0	2	NA	NA	-5.13068	1.10505	6.50916	-2.65588	NA	NA	NA	NA	2.88698e-07	0.269136	7.55707e-11	0.00791006	NA	NA	NA	NA	0.00029399	0.861409	2.44855e-07	0.401536	NA	NA
FDX2	NA	NA	NA	Spleen	8.24854e-06	0.00753541	-4.45863	Heart_Left_Ventricle	9.76221e-11	8.90067e-07	6.47059	NA	NA	NA	0	1	1	0	2	NA	NA	-5.13068	1.10505	6.50916	-2.65588	NA	NA	NA	NA	2.88698e-07	0.269136	7.55707e-11	0.00791006	NA	NA	NA	NA	0.00029399	0.861409	1.95871e-07	0.418467	NA	NA
FDX2	NA	NA	NA	Spleen	8.24854e-06	0.00753541	-4.45863	Kidney_Cortex	9.76221e-11	7.06668e-07	6.47059	NA	NA	NA	0	1	1	0	2	NA	NA	-5.13068	1.10505	6.50916	-2.65588	NA	NA	NA	NA	2.88698e-07	0.269136	7.55707e-11	0.00791006	NA	NA	NA	NA	0.00029399	0.861409	2.37147e-07	0.372157	NA	NA
FDX2	NA	NA	NA	Spleen	8.24854e-06	0.00753541	-4.45863	Lung	9.76221e-11	8.24572e-07	6.47059	NA	NA	NA	0	1	1	0	2	NA	NA	-5.13068	1.10505	6.50916	-2.65588	NA	NA	NA	NA	2.88698e-07	0.269136	7.55707e-11	0.00791006	NA	NA	NA	NA	0.00029399	0.861409	1.92867e-07	0.375471	NA	NA
FDX2	NA	NA	NA	Spleen	8.24854e-06	0.00753541	-4.45863	Muscle_Skeletal	9.76221e-11	6.9507e-07	6.47059	NA	NA	NA	0	1	1	0	2	NA	NA	-5.13068	1.10505	6.50916	-2.65588	NA	NA	NA	NA	2.88698e-07	0.269136	7.55707e-11	0.00791006	NA	NA	NA	NA	0.00029399	0.861409	2.16267e-07	0.409744	NA	NA
FDX2	NA	NA	NA	Spleen	8.24854e-06	0.00753541	-4.45863	Nerve_Tibial	9.76221e-11	7.11264e-07	6.47059	NA	NA	NA	0	1	1	0	2	NA	NA	-5.13068	1.10505	6.50916	-2.65588	NA	NA	NA	NA	2.88698e-07	0.269136	7.55707e-11	0.00791006	NA	NA	NA	NA	0.00029399	0.861409	2.53985e-07	0.391932	NA	NA
FDX2	NA	NA	NA	Spleen	8.24854e-06	0.00753541	-4.45863	Ovary	9.76221e-11	9.22626e-07	6.47059	NA	NA	NA	0	1	1	0	2	NA	NA	-5.13068	1.10505	6.50916	-2.65588	NA	NA	NA	NA	2.88698e-07	0.269136	7.55707e-11	0.00791006	NA	NA	NA	NA	0.00029399	0.861409	2.4395e-07	0.377674	NA	NA
FDX2	NA	NA	NA	Spleen	8.24854e-06	0.00753541	-4.45863	Pancreas	9.76221e-11	9.78516e-07	6.47059	NA	NA	NA	0	1	1	0	2	NA	NA	-5.13068	1.10505	6.50916	-2.65588	NA	NA	NA	NA	2.88698e-07	0.269136	7.55707e-11	0.00791006	NA	NA	NA	NA	0.00029399	0.861409	3.07056e-07	0.369975	NA	NA
FDX2	NA	NA	NA	Spleen	8.24854e-06	0.00753541	-4.45863	Prostate	9.76221e-11	1.21427e-06	6.47059	NA	NA	NA	0	1	1	0	2	NA	NA	-5.13068	1.10505	6.50916	-2.65588	NA	NA	NA	NA	2.88698e-07	0.269136	7.55707e-11	0.00791006	NA	NA	NA	NA	0.00029399	0.861409	2.80024e-07	0.363163	NA	NA
FDX2	NA	NA	NA	Spleen	8.24854e-06	0.00753541	-4.45863	Skin_Sun_Exposed_Lower_leg	9.76221e-11	5.64704e-07	6.47059	NA	NA	NA	0	1	1	0	2	NA	NA	-5.13068	1.10505	6.50916	-2.65588	NA	NA	NA	NA	2.88698e-07	0.269136	7.55707e-11	0.00791006	NA	NA	NA	NA	0.00029399	0.861409	1.72296e-07	0.390095	NA	NA
FDX2	NA	NA	NA	Spleen	8.24854e-06	0.00753541	-4.45863	Small_Intestine_Terminal_Ileum	9.76221e-11	5.04769e-07	6.47059	NA	NA	NA	0	1	1	0	2	NA	NA	-5.13068	1.10505	6.50916	-2.65588	NA	NA	NA	NA	2.88698e-07	0.269136	7.55707e-11	0.00791006	NA	NA	NA	NA	0.00029399	0.861409	1.95552e-07	0.37859	NA	NA
FDX2	NA	NA	NA	Spleen	8.24854e-06	0.00753541	-4.45863	Testis	9.76221e-11	1.59314e-06	6.47059	NA	NA	NA	0	1	1	0	2	NA	NA	-5.13068	1.10505	6.50916	-2.65588	NA	NA	NA	NA	2.88698e-07	0.269136	7.55707e-11	0.00791006	NA	NA	NA	NA	0.00029399	0.861409	3.21359e-07	0.404635	NA	NA
FDX2	NA	NA	NA	Spleen	8.24854e-06	0.00753541	-4.45863	Thyroid	9.76221e-11	6.0273e-07	6.47059	NA	NA	NA	0	1	1	0	2	NA	NA	-5.13068	1.10505	6.50916	-2.65588	NA	NA	NA	NA	2.88698e-07	0.269136	7.55707e-11	0.00791006	NA	NA	NA	NA	0.00029399	0.861409	1.72419e-07	0.394435	NA	NA
FDX2	NA	NA	NA	Spleen	8.24854e-06	0.00753541	-4.45863	smultixcan	9.76221e-11	1.10934e-06	6.47059	NA	NA	NA	0	1	1	0	2	NA	NA	-5.13068	1.10505	6.50916	-2.65588	NA	NA	NA	NA	2.88698e-07	0.269136	7.55707e-11	0.00791006	NA	NA	NA	NA	0.00029399	0.861409	1.77239e-07	0.361364	NA	NA
FDX2	NA	NA	NA	smultixcan	4.72158e-10	1.1133e-06	-1.62646	Adipose_Subcutaneous	9.76221e-11	8.0145e-07	6.47059	NA	NA	NA	0	1	1	0	2	NA	NA	-2.83011	0.375853	6.50916	-2.65588	NA	NA	NA	NA	6.63613e-11	0.114402	7.55707e-11	0.00791006	NA	NA	NA	NA	5.79546e-08	0.650872	2.01291e-07	0.397787	NA	NA
FDX2	NA	NA	NA	smultixcan	4.72158e-10	1.1133e-06	-1.62646	Adrenal_Gland	9.76221e-11	1.67386e-06	6.47059	NA	NA	NA	0	1	1	0	2	NA	NA	-2.83011	0.375853	6.50916	-2.65588	NA	NA	NA	NA	6.63613e-11	0.114402	7.55707e-11	0.00791006	NA	NA	NA	NA	5.79546e-08	0.650872	2.75493e-07	0.361632	NA	NA
FDX2	NA	NA	NA	smultixcan	4.72158e-10	1.1133e-06	-1.62646	Artery_Coronary	9.76221e-11	6.15223e-07	6.47059	NA	NA	NA	0	1	1	0	2	NA	NA	-2.83011	0.375853	6.50916	-2.65588	NA	NA	NA	NA	6.63613e-11	0.114402	7.55707e-11	0.00791006	NA	NA	NA	NA	5.79546e-08	0.650872	2.82035e-07	0.377363	NA	NA
FDX2	NA	NA	NA	smultixcan	4.72158e-10	1.1133e-06	-1.62646	Brain_Amygdala	9.76221e-11	7.20179e-07	6.47059	NA	NA	NA	0	1	1	0	2	NA	NA	-2.83011	0.375853	6.50916	-2.65588	NA	NA	NA	NA	6.63613e-11	0.114402	7.55707e-11	0.00791006	NA	NA	NA	NA	5.79546e-08	0.650872	2.06287e-07	0.399824	NA	NA
FDX2	NA	NA	NA	smultixcan	4.72158e-10	1.1133e-06	-1.62646	Brain_Caudate_basal_ganglia	9.76221e-11	1.45252e-06	6.47059	NA	NA	NA	0	1	1	0	2	NA	NA	-2.83011	0.375853	6.50916	-2.65588	NA	NA	NA	NA	6.63613e-11	0.114402	7.55707e-11	0.00791006	NA	NA	NA	NA	5.79546e-08	0.650872	3.03872e-07	0.363964	NA	NA
FDX2	NA	NA	NA	smultixcan	4.72158e-10	1.1133e-06	-1.62646	Brain_Cerebellar_Hemisphere	9.76221e-11	8.47263e-07	6.47059	NA	NA	NA	0	1	1	0	2	NA	NA	-2.83011	0.375853	6.50916	-2.65588	NA	NA	NA	NA	6.63613e-11	0.114402	7.55707e-11	0.00791006	NA	NA	NA	NA	5.79546e-08	0.650872	4.79601e-07	0.379174	NA	NA
FDX2	NA	NA	NA	smultixcan	4.72158e-10	1.1133e-06	-1.62646	Brain_Hypothalamus	9.76221e-11	9.08314e-07	6.47059	NA	NA	NA	0	1	1	0	2	NA	NA	-2.83011	0.375853	6.50916	-2.65588	NA	NA	NA	NA	6.63613e-11	0.114402	7.55707e-11	0.00791006	NA	NA	NA	NA	5.79546e-08	0.650872	2.58625e-07	0.384181	NA	NA
FDX2	NA	NA	NA	smultixcan	4.72158e-10	1.1133e-06	-1.62646	Brain_Nucleus_accumbens_basal_ganglia	9.76221e-11	1.47815e-06	6.47059	NA	NA	NA	0	1	1	0	2	NA	NA	-2.83011	0.375853	6.50916	-2.65588	NA	NA	NA	NA	6.63613e-11	0.114402	7.55707e-11	0.00791006	NA	NA	NA	NA	5.79546e-08	0.650872	2.18649e-07	0.397657	NA	NA
FDX2	NA	NA	NA	smultixcan	4.72158e-10	1.1133e-06	-1.62646	Cells_Cultured_fibroblasts	9.76221e-11	2.40463e-06	-6.47059	NA	NA	NA	0	1	1	0	2	NA	NA	-2.83011	0.375853	-6.50916	2.65588	NA	NA	NA	NA	6.63613e-11	0.114402	7.55707e-11	0.00791006	NA	NA	NA	NA	5.79546e-08	0.650872	2.50458e-07	0.373331	NA	NA
FDX2	NA	NA	NA	smultixcan	4.72158e-10	1.1133e-06	-1.62646	Cells_EBV-transformed_lymphocytes	9.76221e-11	6.77008e-07	6.47059	NA	NA	NA	0	1	1	0	2	NA	NA	-2.83011	0.375853	6.50916	-2.65588	NA	NA	NA	NA	6.63613e-11	0.114402	7.55707e-11	0.00791006	NA	NA	NA	NA	5.79546e-08	0.650872	2.41126e-07	0.347255	NA	NA
FDX2	NA	NA	NA	smultixcan	4.72158e-10	1.1133e-06	-1.62646	Esophagus_Muscularis	9.76221e-11	5.32667e-07	6.47059	NA	NA	NA	0	1	1	0	2	NA	NA	-2.83011	0.375853	6.50916	-2.65588	NA	NA	NA	NA	6.63613e-11	0.114402	7.55707e-11	0.00791006	NA	NA	NA	NA	5.79546e-08	0.650872	2.71996e-07	0.37332	NA	NA
FDX2	NA	NA	NA	smultixcan	4.72158e-10	1.1133e-06	-1.62646	Heart_Atrial_Appendage	9.76221e-11	1.66236e-06	6.47059	NA	NA	NA	0	1	1	0	2	NA	NA	-2.83011	0.375853	6.50916	-2.65588	NA	NA	NA	NA	6.63613e-11	0.114402	7.55707e-11	0.00791006	NA	NA	NA	NA	5.79546e-08	0.650872	2.44855e-07	0.401536	NA	NA
FDX2	NA	NA	NA	smultixcan	4.72158e-10	1.1133e-06	-1.62646	Heart_Left_Ventricle	9.76221e-11	8.90067e-07	6.47059	NA	NA	NA	0	1	1	0	2	NA	NA	-2.83011	0.375853	6.50916	-2.65588	NA	NA	NA	NA	6.63613e-11	0.114402	7.55707e-11	0.00791006	NA	NA	NA	NA	5.79546e-08	0.650872	1.95871e-07	0.418467	NA	NA
FDX2	NA	NA	NA	smultixcan	4.72158e-10	1.1133e-06	-1.62646	Kidney_Cortex	9.76221e-11	7.06668e-07	6.47059	NA	NA	NA	0	1	1	0	2	NA	NA	-2.83011	0.375853	6.50916	-2.65588	NA	NA	NA	NA	6.63613e-11	0.114402	7.55707e-11	0.00791006	NA	NA	NA	NA	5.79546e-08	0.650872	2.37147e-07	0.372157	NA	NA
FDX2	NA	NA	NA	smultixcan	4.72158e-10	1.1133e-06	-1.62646	Lung	9.76221e-11	8.24572e-07	6.47059	NA	NA	NA	0	1	1	0	2	NA	NA	-2.83011	0.375853	6.50916	-2.65588	NA	NA	NA	NA	6.63613e-11	0.114402	7.55707e-11	0.00791006	NA	NA	NA	NA	5.79546e-08	0.650872	1.92867e-07	0.375471	NA	NA
FDX2	NA	NA	NA	smultixcan	4.72158e-10	1.1133e-06	-1.62646	Muscle_Skeletal	9.76221e-11	6.9507e-07	6.47059	NA	NA	NA	0	1	1	0	2	NA	NA	-2.83011	0.375853	6.50916	-2.65588	NA	NA	NA	NA	6.63613e-11	0.114402	7.55707e-11	0.00791006	NA	NA	NA	NA	5.79546e-08	0.650872	2.16267e-07	0.409744	NA	NA
FDX2	NA	NA	NA	smultixcan	4.72158e-10	1.1133e-06	-1.62646	Nerve_Tibial	9.76221e-11	7.11264e-07	6.47059	NA	NA	NA	0	1	1	0	2	NA	NA	-2.83011	0.375853	6.50916	-2.65588	NA	NA	NA	NA	6.63613e-11	0.114402	7.55707e-11	0.00791006	NA	NA	NA	NA	5.79546e-08	0.650872	2.53985e-07	0.391932	NA	NA
FDX2	NA	NA	NA	smultixcan	4.72158e-10	1.1133e-06	-1.62646	Ovary	9.76221e-11	9.22626e-07	6.47059	NA	NA	NA	0	1	1	0	2	NA	NA	-2.83011	0.375853	6.50916	-2.65588	NA	NA	NA	NA	6.63613e-11	0.114402	7.55707e-11	0.00791006	NA	NA	NA	NA	5.79546e-08	0.650872	2.4395e-07	0.377674	NA	NA
FDX2	NA	NA	NA	smultixcan	4.72158e-10	1.1133e-06	-1.62646	Pancreas	9.76221e-11	9.78516e-07	6.47059	NA	NA	NA	0	1	1	0	2	NA	NA	-2.83011	0.375853	6.50916	-2.65588	NA	NA	NA	NA	6.63613e-11	0.114402	7.55707e-11	0.00791006	NA	NA	NA	NA	5.79546e-08	0.650872	3.07056e-07	0.369975	NA	NA
FDX2	NA	NA	NA	smultixcan	4.72158e-10	1.1133e-06	-1.62646	Prostate	9.76221e-11	1.21427e-06	6.47059	NA	NA	NA	0	1	1	0	2	NA	NA	-2.83011	0.375853	6.50916	-2.65588	NA	NA	NA	NA	6.63613e-11	0.114402	7.55707e-11	0.00791006	NA	NA	NA	NA	5.79546e-08	0.650872	2.80024e-07	0.363163	NA	NA
FDX2	NA	NA	NA	smultixcan	4.72158e-10	1.1133e-06	-1.62646	Skin_Sun_Exposed_Lower_leg	9.76221e-11	5.64704e-07	6.47059	NA	NA	NA	0	1	1	0	2	NA	NA	-2.83011	0.375853	6.50916	-2.65588	NA	NA	NA	NA	6.63613e-11	0.114402	7.55707e-11	0.00791006	NA	NA	NA	NA	5.79546e-08	0.650872	1.72296e-07	0.390095	NA	NA
FDX2	NA	NA	NA	smultixcan	4.72158e-10	1.1133e-06	-1.62646	Small_Intestine_Terminal_Ileum	9.76221e-11	5.04769e-07	6.47059	NA	NA	NA	0	1	1	0	2	NA	NA	-2.83011	0.375853	6.50916	-2.65588	NA	NA	NA	NA	6.63613e-11	0.114402	7.55707e-11	0.00791006	NA	NA	NA	NA	5.79546e-08	0.650872	1.95552e-07	0.37859	NA	NA
FDX2	NA	NA	NA	smultixcan	4.72158e-10	1.1133e-06	-1.62646	Testis	9.76221e-11	1.59314e-06	6.47059	NA	NA	NA	0	1	1	0	2	NA	NA	-2.83011	0.375853	6.50916	-2.65588	NA	NA	NA	NA	6.63613e-11	0.114402	7.55707e-11	0.00791006	NA	NA	NA	NA	5.79546e-08	0.650872	3.21359e-07	0.404635	NA	NA
FDX2	NA	NA	NA	smultixcan	4.72158e-10	1.1133e-06	-1.62646	Thyroid	9.76221e-11	6.0273e-07	6.47059	NA	NA	NA	0	1	1	0	2	NA	NA	-2.83011	0.375853	6.50916	-2.65588	NA	NA	NA	NA	6.63613e-11	0.114402	7.55707e-11	0.00791006	NA	NA	NA	NA	5.79546e-08	0.650872	1.72419e-07	0.394435	NA	NA
FDX2	NA	NA	NA	smultixcan	4.72158e-10	1.1133e-06	-1.62646	smultixcan	9.76221e-11	1.10934e-06	6.47059	NA	NA	NA	0	1	1	0	2	NA	NA	-2.83011	0.375853	6.50916	-2.65588	NA	NA	NA	NA	6.63613e-11	0.114402	7.55707e-11	0.00791006	NA	NA	NA	NA	5.79546e-08	0.650872	1.77239e-07	0.361364	NA	NA
MRPS6	NA	NA	NA	Heart_Atrial_Appendage	4.32161e-08	0.000146791	-5.47718	Adipose_Subcutaneous	7.21723e-06	0.00692109	4.48718	NA	NA	NA	0	1	1	0	2	NA	NA	-6.27364	1.4281	3.96264	-2.41854	NA	NA	NA	NA	3.52696e-10	0.153262	7.41251e-05	0.0155829	NA	NA	NA	NA	1.08128e-06	0.792353	0.0151877	0.491417	NA	NA
MRPS6	NA	NA	NA	Heart_Atrial_Appendage	4.32161e-08	0.000146791	-5.47718	Adipose_Visceral_Omentum	7.21723e-06	0.00770912	4.48718	NA	NA	NA	0	1	1	0	2	NA	NA	-6.27364	1.4281	3.96264	-2.41854	NA	NA	NA	NA	3.52696e-10	0.153262	7.41251e-05	0.0155829	NA	NA	NA	NA	1.08128e-06	0.792353	0.0173784	0.50074	NA	NA
MRPS6	NA	NA	NA	Heart_Atrial_Appendage	4.32161e-08	0.000146791	-5.47718	Adrenal_Gland	7.21723e-06	0.00962662	4.48718	NA	NA	NA	0	1	1	0	2	NA	NA	-6.27364	1.4281	3.96264	-2.41854	NA	NA	NA	NA	3.52696e-10	0.153262	7.41251e-05	0.0155829	NA	NA	NA	NA	1.08128e-06	0.792353	0.0209882	0.461329	NA	NA
MRPS6	NA	NA	NA	Heart_Atrial_Appendage	4.32161e-08	0.000146791	-5.47718	Artery_Aorta	7.21723e-06	0.00803699	4.48718	NA	NA	NA	0	1	1	0	2	NA	NA	-6.27364	1.4281	3.96264	-2.41854	NA	NA	NA	NA	3.52696e-10	0.153262	7.41251e-05	0.0155829	NA	NA	NA	NA	1.08128e-06	0.792353	0.0200291	0.490172	NA	NA
MRPS6	NA	NA	NA	Heart_Atrial_Appendage	4.32161e-08	0.000146791	-5.47718	Artery_Coronary	7.21723e-06	0.0073563	4.48718	NA	NA	NA	0	1	1	0	2	NA	NA	-6.27364	1.4281	3.96264	-2.41854	NA	NA	NA	NA	3.52696e-10	0.153262	7.41251e-05	0.0155829	NA	NA	NA	NA	1.08128e-06	0.792353	0.0182127	0.47243	NA	NA
MRPS6	NA	NA	NA	Heart_Atrial_Appendage	4.32161e-08	0.000146791	-5.47718	Artery_Tibial	7.21723e-06	0.00856435	4.48718	NA	NA	NA	0	1	1	0	2	NA	NA	-6.27364	1.4281	3.96264	-2.41854	NA	NA	NA	NA	3.52696e-10	0.153262	7.41251e-05	0.0155829	NA	NA	NA	NA	1.08128e-06	0.792353	0.0191505	0.478941	NA	NA
MRPS6	NA	NA	NA	Heart_Atrial_Appendage	4.32161e-08	0.000146791	-5.47718	Breast_Mammary_Tissue	7.21723e-06	0.00760439	4.48718	NA	NA	NA	0	1	1	0	2	NA	NA	-6.27364	1.4281	3.96264	-2.41854	NA	NA	NA	NA	3.52696e-10	0.153262	7.41251e-05	0.0155829	NA	NA	NA	NA	1.08128e-06	0.792353	0.0155689	0.463485	NA	NA
MRPS6	NA	NA	NA	Heart_Atrial_Appendage	4.32161e-08	0.000146791	-5.47718	Cells_Cultured_fibroblasts	7.21723e-06	0.00658426	4.48718	NA	NA	NA	0	1	1	0	2	NA	NA	-6.27364	1.4281	3.96264	-2.41854	NA	NA	NA	NA	3.52696e-10	0.153262	7.41251e-05	0.0155829	NA	NA	NA	NA	1.08128e-06	0.792353	0.021297	0.466392	NA	NA
MRPS6	NA	NA	NA	Heart_Atrial_Appendage	4.32161e-08	0.000146791	-5.47718	Cells_EBV-transformed_lymphocytes	7.21723e-06	0.00730805	4.48718	NA	NA	NA	0	1	1	0	2	NA	NA	-6.27364	1.4281	3.96264	-2.41854	NA	NA	NA	NA	3.52696e-10	0.153262	7.41251e-05	0.0155829	NA	NA	NA	NA	1.08128e-06	0.792353	0.0170702	0.442025	NA	NA
MRPS6	NA	NA	NA	Heart_Atrial_Appendage	4.32161e-08	0.000146791	-5.47718	Colon_Sigmoid	7.21723e-06	0.00704892	4.48718	NA	NA	NA	0	1	1	0	2	NA	NA	-6.27364	1.4281	3.96264	-2.41854	NA	NA	NA	NA	3.52696e-10	0.153262	7.41251e-05	0.0155829	NA	NA	NA	NA	1.08128e-06	0.792353	0.0205128	0.462528	NA	NA
MRPS6	NA	NA	NA	Heart_Atrial_Appendage	4.32161e-08	0.000146791	-5.47718	Colon_Transverse	7.21723e-06	0.00676081	4.48718	NA	NA	NA	0	1	1	0	2	NA	NA	-6.27364	1.4281	3.96264	-2.41854	NA	NA	NA	NA	3.52696e-10	0.153262	7.41251e-05	0.0155829	NA	NA	NA	NA	1.08128e-06	0.792353	0.0167116	0.480575	NA	NA
MRPS6	NA	NA	NA	Heart_Atrial_Appendage	4.32161e-08	0.000146791	-5.47718	Esophagus_Mucosa	7.21723e-06	0.00629291	4.48718	NA	NA	NA	0	1	1	0	2	NA	NA	-6.27364	1.4281	3.96264	-2.41854	NA	NA	NA	NA	3.52696e-10	0.153262	7.41251e-05	0.0155829	NA	NA	NA	NA	1.08128e-06	0.792353	0.0161636	0.464829	NA	NA
MRPS6	NA	NA	NA	Heart_Atrial_Appendage	4.32161e-08	0.000146791	-5.47718	Kidney_Cortex	7.21723e-06	0.00915386	4.48718	NA	NA	NA	0	1	1	0	2	NA	NA	-6.27364	1.4281	3.96264	-2.41854	NA	NA	NA	NA	3.52696e-10	0.153262	7.41251e-05	0.0155829	NA	NA	NA	NA	1.08128e-06	0.792353	0.0178356	0.484652	NA	NA
MRPS6	NA	NA	NA	Heart_Atrial_Appendage	4.32161e-08	0.000146791	-5.47718	Lung	7.21723e-06	0.00712076	4.48718	NA	NA	NA	0	1	1	0	2	NA	NA	-6.27364	1.4281	3.96264	-2.41854	NA	NA	NA	NA	3.52696e-10	0.153262	7.41251e-05	0.0155829	NA	NA	NA	NA	1.08128e-06	0.792353	0.0144726	0.479903	NA	NA
MRPS6	NA	NA	NA	Heart_Atrial_Appendage	4.32161e-08	0.000146791	-5.47718	Minor_Salivary_Gland	7.21723e-06	0.00879492	4.48718	NA	NA	NA	0	1	1	0	2	NA	NA	-6.27364	1.4281	3.96264	-2.41854	NA	NA	NA	NA	3.52696e-10	0.153262	7.41251e-05	0.0155829	NA	NA	NA	NA	1.08128e-06	0.792353	0.0161947	0.477347	NA	NA
MRPS6	NA	NA	NA	Heart_Atrial_Appendage	4.32161e-08	0.000146791	-5.47718	Nerve_Tibial	7.21723e-06	0.00691005	4.48718	NA	NA	NA	0	1	1	0	2	NA	NA	-6.27364	1.4281	3.96264	-2.41854	NA	NA	NA	NA	3.52696e-10	0.153262	7.41251e-05	0.0155829	NA	NA	NA	NA	1.08128e-06	0.792353	0.0182105	0.491183	NA	NA
MRPS6	NA	NA	NA	Heart_Atrial_Appendage	4.32161e-08	0.000146791	-5.47718	Ovary	7.21723e-06	0.00686651	4.48718	NA	NA	NA	0	1	1	0	2	NA	NA	-6.27364	1.4281	3.96264	-2.41854	NA	NA	NA	NA	3.52696e-10	0.153262	7.41251e-05	0.0155829	NA	NA	NA	NA	1.08128e-06	0.792353	0.0177247	0.476851	NA	NA
MRPS6	NA	NA	NA	Heart_Atrial_Appendage	4.32161e-08	0.000146791	-5.47718	Pancreas	7.21723e-06	0.00688971	4.48718	NA	NA	NA	0	1	1	0	2	NA	NA	-6.27364	1.4281	3.96264	-2.41854	NA	NA	NA	NA	3.52696e-10	0.153262	7.41251e-05	0.0155829	NA	NA	NA	NA	1.08128e-06	0.792353	0.0160248	0.463166	NA	NA
MRPS6	NA	NA	NA	Heart_Atrial_Appendage	4.32161e-08	0.000146791	-5.47718	Pituitary	7.21723e-06	0.00670481	4.48718	NA	NA	NA	0	1	1	0	2	NA	NA	-6.27364	1.4281	3.96264	-2.41854	NA	NA	NA	NA	3.52696e-10	0.153262	7.41251e-05	0.0155829	NA	NA	NA	NA	1.08128e-06	0.792353	0.0186197	0.470259	NA	NA
MRPS6	NA	NA	NA	Heart_Atrial_Appendage	4.32161e-08	0.000146791	-5.47718	Skin_Not_Sun_Exposed_Suprapubic	7.21723e-06	0.00725203	4.48718	NA	NA	NA	0	1	1	0	2	NA	NA	-6.27364	1.4281	3.96264	-2.41854	NA	NA	NA	NA	3.52696e-10	0.153262	7.41251e-05	0.0155829	NA	NA	NA	NA	1.08128e-06	0.792353	0.0156128	0.471236	NA	NA
MRPS6	NA	NA	NA	Heart_Atrial_Appendage	4.32161e-08	0.000146791	-5.47718	Skin_Sun_Exposed_Lower_leg	7.21723e-06	0.00731492	4.48718	NA	NA	NA	0	1	1	0	2	NA	NA	-6.27364	1.4281	3.96264	-2.41854	NA	NA	NA	NA	3.52696e-10	0.153262	7.41251e-05	0.0155829	NA	NA	NA	NA	1.08128e-06	0.792353	0.0144034	0.481117	NA	NA
MRPS6	NA	NA	NA	Heart_Atrial_Appendage	4.32161e-08	0.000146791	-5.47718	Small_Intestine_Terminal_Ileum	7.21723e-06	0.00610265	4.48718	NA	NA	NA	0	1	1	0	2	NA	NA	-6.27364	1.4281	3.96264	-2.41854	NA	NA	NA	NA	3.52696e-10	0.153262	7.41251e-05	0.0155829	NA	NA	NA	NA	1.08128e-06	0.792353	0.0162094	0.477532	NA	NA
MRPS6	NA	NA	NA	Heart_Atrial_Appendage	4.32161e-08	0.000146791	-5.47718	Spleen	7.21723e-06	0.00756308	4.48718	NA	NA	NA	0	1	1	0	2	NA	NA	-6.27364	1.4281	3.96264	-2.41854	NA	NA	NA	NA	3.52696e-10	0.153262	7.41251e-05	0.0155829	NA	NA	NA	NA	1.08128e-06	0.792353	0.0164127	0.463556	NA	NA
MRPS6	NA	NA	NA	Heart_Atrial_Appendage	4.32161e-08	0.000146791	-5.47718	Stomach	7.21723e-06	0.0060898	4.48718	NA	NA	NA	0	1	1	0	2	NA	NA	-6.27364	1.4281	3.96264	-2.41854	NA	NA	NA	NA	3.52696e-10	0.153262	7.41251e-05	0.0155829	NA	NA	NA	NA	1.08128e-06	0.792353	0.015928	0.476315	NA	NA
MRPS6	NA	NA	NA	Heart_Atrial_Appendage	4.32161e-08	0.000146791	-5.47718	Thyroid	7.21723e-06	0.00642971	4.48718	NA	NA	NA	0	1	1	0	2	NA	NA	-6.27364	1.4281	3.96264	-2.41854	NA	NA	NA	NA	3.52696e-10	0.153262	7.41251e-05	0.0155829	NA	NA	NA	NA	1.08128e-06	0.792353	0.0155514	0.480104	NA	NA
MRPS6	NA	NA	NA	Heart_Atrial_Appendage	4.32161e-08	0.000146791	-5.47718	Uterus	7.21723e-06	0.00732492	4.48718	NA	NA	NA	0	1	1	0	2	NA	NA	-6.27364	1.4281	3.96264	-2.41854	NA	NA	NA	NA	3.52696e-10	0.153262	7.41251e-05	0.0155829	NA	NA	NA	NA	1.08128e-06	0.792353	0.018297	0.481976	NA	NA
MRPS6	NA	NA	NA	Heart_Atrial_Appendage	4.32161e-08	0.000146791	-5.47718	Vagina	7.21723e-06	0.00775984	4.48718	NA	NA	NA	0	1	1	0	2	NA	NA	-6.27364	1.4281	3.96264	-2.41854	NA	NA	NA	NA	3.52696e-10	0.153262	7.41251e-05	0.0155829	NA	NA	NA	NA	1.08128e-06	0.792353	0.0175415	0.488574	NA	NA
MRPS6	NA	NA	NA	Heart_Atrial_Appendage	4.32161e-08	0.000146791	-5.47718	Whole_Blood	7.21723e-06	0.00610046	4.48718	NA	NA	NA	0	1	1	0	2	NA	NA	-6.27364	1.4281	3.96264	-2.41854	NA	NA	NA	NA	3.52696e-10	0.153262	7.41251e-05	0.0155829	NA	NA	NA	NA	1.08128e-06	0.792353	0.0183511	0.458545	NA	NA
MRPS6	NA	NA	NA	Heart_Atrial_Appendage	4.32161e-08	0.000146791	-5.47718	smultixcan	7.21723e-06	0.00633251	4.48718	NA	NA	NA	0	1	1	0	2	NA	NA	-6.27364	1.4281	3.96264	-2.41854	NA	NA	NA	NA	3.52696e-10	0.153262	7.41251e-05	0.0155829	NA	NA	NA	NA	1.08128e-06	0.792353	0.0174014	0.448716	NA	NA
MRPS6	NA	NA	NA	smultixcan	8.94882e-11	2.37379e-07	-0.667242	Adipose_Subcutaneous	7.21723e-06	0.00692109	4.48718	NA	NA	NA	0	1	1	0	2	NA	NA	-0.945623	-0.202957	3.96264	-2.41854	NA	NA	NA	NA	1.61833e-16	0.414697	7.41251e-05	0.0155829	NA	NA	NA	NA	2.71793e-13	0.855223	0.0151877	0.491417	NA	NA
MRPS6	NA	NA	NA	smultixcan	8.94882e-11	2.37379e-07	-0.667242	Adipose_Visceral_Omentum	7.21723e-06	0.00770912	4.48718	NA	NA	NA	0	1	1	0	2	NA	NA	-0.945623	-0.202957	3.96264	-2.41854	NA	NA	NA	NA	1.61833e-16	0.414697	7.41251e-05	0.0155829	NA	NA	NA	NA	2.71793e-13	0.855223	0.0173784	0.50074	NA	NA
MRPS6	NA	NA	NA	smultixcan	8.94882e-11	2.37379e-07	-0.667242	Adrenal_Gland	7.21723e-06	0.00962662	4.48718	NA	NA	NA	0	1	1	0	2	NA	NA	-0.945623	-0.202957	3.96264	-2.41854	NA	NA	NA	NA	1.61833e-16	0.414697	7.41251e-05	0.0155829	NA	NA	NA	NA	2.71793e-13	0.855223	0.0209882	0.461329	NA	NA
MRPS6	NA	NA	NA	smultixcan	8.94882e-11	2.37379e-07	-0.667242	Artery_Aorta	7.21723e-06	0.00803699	4.48718	NA	NA	NA	0	1	1	0	2	NA	NA	-0.945623	-0.202957	3.96264	-2.41854	NA	NA	NA	NA	1.61833e-16	0.414697	7.41251e-05	0.0155829	NA	NA	NA	NA	2.71793e-13	0.855223	0.0200291	0.490172	NA	NA
MRPS6	NA	NA	NA	smultixcan	8.94882e-11	2.37379e-07	-0.667242	Artery_Coronary	7.21723e-06	0.0073563	4.48718	NA	NA	NA	0	1	1	0	2	NA	NA	-0.945623	-0.202957	3.96264	-2.41854	NA	NA	NA	NA	1.61833e-16	0.414697	7.41251e-05	0.0155829	NA	NA	NA	NA	2.71793e-13	0.855223	0.0182127	0.47243	NA	NA
MRPS6	NA	NA	NA	smultixcan	8.94882e-11	2.37379e-07	-0.667242	Artery_Tibial	7.21723e-06	0.00856435	4.48718	NA	NA	NA	0	1	1	0	2	NA	NA	-0.945623	-0.202957	3.96264	-2.41854	NA	NA	NA	NA	1.61833e-16	0.414697	7.41251e-05	0.0155829	NA	NA	NA	NA	2.71793e-13	0.855223	0.0191505	0.478941	NA	NA
MRPS6	NA	NA	NA	smultixcan	8.94882e-11	2.37379e-07	-0.667242	Breast_Mammary_Tissue	7.21723e-06	0.00760439	4.48718	NA	NA	NA	0	1	1	0	2	NA	NA	-0.945623	-0.202957	3.96264	-2.41854	NA	NA	NA	NA	1.61833e-16	0.414697	7.41251e-05	0.0155829	NA	NA	NA	NA	2.71793e-13	0.855223	0.0155689	0.463485	NA	NA
MRPS6	NA	NA	NA	smultixcan	8.94882e-11	2.37379e-07	-0.667242	Cells_Cultured_fibroblasts	7.21723e-06	0.00658426	4.48718	NA	NA	NA	0	1	1	0	2	NA	NA	-0.945623	-0.202957	3.96264	-2.41854	NA	NA	NA	NA	1.61833e-16	0.414697	7.41251e-05	0.0155829	NA	NA	NA	NA	2.71793e-13	0.855223	0.021297	0.466392	NA	NA
MRPS6	NA	NA	NA	smultixcan	8.94882e-11	2.37379e-07	-0.667242	Cells_EBV-transformed_lymphocytes	7.21723e-06	0.00730805	4.48718	NA	NA	NA	0	1	1	0	2	NA	NA	-0.945623	-0.202957	3.96264	-2.41854	NA	NA	NA	NA	1.61833e-16	0.414697	7.41251e-05	0.0155829	NA	NA	NA	NA	2.71793e-13	0.855223	0.0170702	0.442025	NA	NA
MRPS6	NA	NA	NA	smultixcan	8.94882e-11	2.37379e-07	-0.667242	Colon_Sigmoid	7.21723e-06	0.00704892	4.48718	NA	NA	NA	0	1	1	0	2	NA	NA	-0.945623	-0.202957	3.96264	-2.41854	NA	NA	NA	NA	1.61833e-16	0.414697	7.41251e-05	0.0155829	NA	NA	NA	NA	2.71793e-13	0.855223	0.0205128	0.462528	NA	NA
MRPS6	NA	NA	NA	smultixcan	8.94882e-11	2.37379e-07	-0.667242	Colon_Transverse	7.21723e-06	0.00676081	4.48718	NA	NA	NA	0	1	1	0	2	NA	NA	-0.945623	-0.202957	3.96264	-2.41854	NA	NA	NA	NA	1.61833e-16	0.414697	7.41251e-05	0.0155829	NA	NA	NA	NA	2.71793e-13	0.855223	0.0167116	0.480575	NA	NA
MRPS6	NA	NA	NA	smultixcan	8.94882e-11	2.37379e-07	-0.667242	Esophagus_Mucosa	7.21723e-06	0.00629291	4.48718	NA	NA	NA	0	1	1	0	2	NA	NA	-0.945623	-0.202957	3.96264	-2.41854	NA	NA	NA	NA	1.61833e-16	0.414697	7.41251e-05	0.0155829	NA	NA	NA	NA	2.71793e-13	0.855223	0.0161636	0.464829	NA	NA
MRPS6	NA	NA	NA	smultixcan	8.94882e-11	2.37379e-07	-0.667242	Kidney_Cortex	7.21723e-06	0.00915386	4.48718	NA	NA	NA	0	1	1	0	2	NA	NA	-0.945623	-0.202957	3.96264	-2.41854	NA	NA	NA	NA	1.61833e-16	0.414697	7.41251e-05	0.0155829	NA	NA	NA	NA	2.71793e-13	0.855223	0.0178356	0.484652	NA	NA
MRPS6	NA	NA	NA	smultixcan	8.94882e-11	2.37379e-07	-0.667242	Lung	7.21723e-06	0.00712076	4.48718	NA	NA	NA	0	1	1	0	2	NA	NA	-0.945623	-0.202957	3.96264	-2.41854	NA	NA	NA	NA	1.61833e-16	0.414697	7.41251e-05	0.0155829	NA	NA	NA	NA	2.71793e-13	0.855223	0.0144726	0.479903	NA	NA
MRPS6	NA	NA	NA	smultixcan	8.94882e-11	2.37379e-07	-0.667242	Minor_Salivary_Gland	7.21723e-06	0.00879492	4.48718	NA	NA	NA	0	1	1	0	2	NA	NA	-0.945623	-0.202957	3.96264	-2.41854	NA	NA	NA	NA	1.61833e-16	0.414697	7.41251e-05	0.0155829	NA	NA	NA	NA	2.71793e-13	0.855223	0.0161947	0.477347	NA	NA
MRPS6	NA	NA	NA	smultixcan	8.94882e-11	2.37379e-07	-0.667242	Nerve_Tibial	7.21723e-06	0.00691005	4.48718	NA	NA	NA	0	1	1	0	2	NA	NA	-0.945623	-0.202957	3.96264	-2.41854	NA	NA	NA	NA	1.61833e-16	0.414697	7.41251e-05	0.0155829	NA	NA	NA	NA	2.71793e-13	0.855223	0.0182105	0.491183	NA	NA
MRPS6	NA	NA	NA	smultixcan	8.94882e-11	2.37379e-07	-0.667242	Ovary	7.21723e-06	0.00686651	4.48718	NA	NA	NA	0	1	1	0	2	NA	NA	-0.945623	-0.202957	3.96264	-2.41854	NA	NA	NA	NA	1.61833e-16	0.414697	7.41251e-05	0.0155829	NA	NA	NA	NA	2.71793e-13	0.855223	0.0177247	0.476851	NA	NA
MRPS6	NA	NA	NA	smultixcan	8.94882e-11	2.37379e-07	-0.667242	Pancreas	7.21723e-06	0.00688971	4.48718	NA	NA	NA	0	1	1	0	2	NA	NA	-0.945623	-0.202957	3.96264	-2.41854	NA	NA	NA	NA	1.61833e-16	0.414697	7.41251e-05	0.0155829	NA	NA	NA	NA	2.71793e-13	0.855223	0.0160248	0.463166	NA	NA
MRPS6	NA	NA	NA	smultixcan	8.94882e-11	2.37379e-07	-0.667242	Pituitary	7.21723e-06	0.00670481	4.48718	NA	NA	NA	0	1	1	0	2	NA	NA	-0.945623	-0.202957	3.96264	-2.41854	NA	NA	NA	NA	1.61833e-16	0.414697	7.41251e-05	0.0155829	NA	NA	NA	NA	2.71793e-13	0.855223	0.0186197	0.470259	NA	NA
MRPS6	NA	NA	NA	smultixcan	8.94882e-11	2.37379e-07	-0.667242	Skin_Not_Sun_Exposed_Suprapubic	7.21723e-06	0.00725203	4.48718	NA	NA	NA	0	1	1	0	2	NA	NA	-0.945623	-0.202957	3.96264	-2.41854	NA	NA	NA	NA	1.61833e-16	0.414697	7.41251e-05	0.0155829	NA	NA	NA	NA	2.71793e-13	0.855223	0.0156128	0.471236	NA	NA
MRPS6	NA	NA	NA	smultixcan	8.94882e-11	2.37379e-07	-0.667242	Skin_Sun_Exposed_Lower_leg	7.21723e-06	0.00731492	4.48718	NA	NA	NA	0	1	1	0	2	NA	NA	-0.945623	-0.202957	3.96264	-2.41854	NA	NA	NA	NA	1.61833e-16	0.414697	7.41251e-05	0.0155829	NA	NA	NA	NA	2.71793e-13	0.855223	0.0144034	0.481117	NA	NA
MRPS6	NA	NA	NA	smultixcan	8.94882e-11	2.37379e-07	-0.667242	Small_Intestine_Terminal_Ileum	7.21723e-06	0.00610265	4.48718	NA	NA	NA	0	1	1	0	2	NA	NA	-0.945623	-0.202957	3.96264	-2.41854	NA	NA	NA	NA	1.61833e-16	0.414697	7.41251e-05	0.0155829	NA	NA	NA	NA	2.71793e-13	0.855223	0.0162094	0.477532	NA	NA
MRPS6	NA	NA	NA	smultixcan	8.94882e-11	2.37379e-07	-0.667242	Spleen	7.21723e-06	0.00756308	4.48718	NA	NA	NA	0	1	1	0	2	NA	NA	-0.945623	-0.202957	3.96264	-2.41854	NA	NA	NA	NA	1.61833e-16	0.414697	7.41251e-05	0.0155829	NA	NA	NA	NA	2.71793e-13	0.855223	0.0164127	0.463556	NA	NA
MRPS6	NA	NA	NA	smultixcan	8.94882e-11	2.37379e-07	-0.667242	Stomach	7.21723e-06	0.0060898	4.48718	NA	NA	NA	0	1	1	0	2	NA	NA	-0.945623	-0.202957	3.96264	-2.41854	NA	NA	NA	NA	1.61833e-16	0.414697	7.41251e-05	0.0155829	NA	NA	NA	NA	2.71793e-13	0.855223	0.015928	0.476315	NA	NA
MRPS6	NA	NA	NA	smultixcan	8.94882e-11	2.37379e-07	-0.667242	Thyroid	7.21723e-06	0.00642971	4.48718	NA	NA	NA	0	1	1	0	2	NA	NA	-0.945623	-0.202957	3.96264	-2.41854	NA	NA	NA	NA	1.61833e-16	0.414697	7.41251e-05	0.0155829	NA	NA	NA	NA	2.71793e-13	0.855223	0.0155514	0.480104	NA	NA
MRPS6	NA	NA	NA	smultixcan	8.94882e-11	2.37379e-07	-0.667242	Uterus	7.21723e-06	0.00732492	4.48718	NA	NA	NA	0	1	1	0	2	NA	NA	-0.945623	-0.202957	3.96264	-2.41854	NA	NA	NA	NA	1.61833e-16	0.414697	7.41251e-05	0.0155829	NA	NA	NA	NA	2.71793e-13	0.855223	0.018297	0.481976	NA	NA
MRPS6	NA	NA	NA	smultixcan	8.94882e-11	2.37379e-07	-0.667242	Vagina	7.21723e-06	0.00775984	4.48718	NA	NA	NA	0	1	1	0	2	NA	NA	-0.945623	-0.202957	3.96264	-2.41854	NA	NA	NA	NA	1.61833e-16	0.414697	7.41251e-05	0.0155829	NA	NA	NA	NA	2.71793e-13	0.855223	0.0175415	0.488574	NA	NA
MRPS6	NA	NA	NA	smultixcan	8.94882e-11	2.37379e-07	-0.667242	Whole_Blood	7.21723e-06	0.00610046	4.48718	NA	NA	NA	0	1	1	0	2	NA	NA	-0.945623	-0.202957	3.96264	-2.41854	NA	NA	NA	NA	1.61833e-16	0.414697	7.41251e-05	0.0155829	NA	NA	NA	NA	2.71793e-13	0.855223	0.0183511	0.458545	NA	NA
MRPS6	NA	NA	NA	smultixcan	8.94882e-11	2.37379e-07	-0.667242	smultixcan	7.21723e-06	0.00633251	4.48718	NA	NA	NA	0	1	1	0	2	NA	NA	-0.945623	-0.202957	3.96264	-2.41854	NA	NA	NA	NA	1.61833e-16	0.414697	7.41251e-05	0.0155829	NA	NA	NA	NA	2.71793e-13	0.855223	0.0174014	0.448716	NA	NA
PON3	NA	NA	NA	Adipose_Subcutaneous	4.02288e-06	0.00365982	-4.6102	Stomach	3.56604e-06	0.0036631	4.63519	NA	NA	NA	0	1	1	0	2	NA	NA	-2.39936	4.50669	2.77899	-3.7704	NA	NA	NA	NA	0.0164238	6.58475e-06	0.00545279	0.000162989	NA	NA	NA	NA	0.428259	0.00512294	0.237386	0.0447752	NA	NA
PON3	NA	NA	NA	Adipose_Subcutaneous	4.02288e-06	0.00365982	-4.6102	Thyroid	3.56604e-06	0.00415444	-4.63519	NA	NA	NA	0	1	1	0	2	NA	NA	-2.39936	4.50669	-2.77899	3.7704	NA	NA	NA	NA	0.0164238	6.58475e-06	0.00545279	0.000162989	NA	NA	NA	NA	0.428259	0.00512294	0.236805	0.0429105	NA	NA
PON3	NA	NA	NA	Adipose_Subcutaneous	4.02288e-06	0.00365982	-4.6102	smultixcan	1.75073e-06	0.00221051	-0.276611	NA	NA	NA	0	1	1	0	2	NA	NA	-2.39936	4.50669	-0.558213	-0.156849	NA	NA	NA	NA	0.0164238	6.58475e-06	0.0248165	9.71732e-06	NA	NA	NA	NA	0.428259	0.00512294	0.450391	0.00507373	NA	NA
PON3	NA	NA	NA	Adrenal_Gland	3.56604e-06	0.00358023	4.63519	Stomach	3.56604e-06	0.0036631	4.63519	NA	NA	NA	0	1	1	0	2	NA	NA	2.74577	-3.15475	2.77899	-3.7704	NA	NA	NA	NA	0.00603692	0.00160635	0.00545279	0.000162989	NA	NA	NA	NA	0.284979	0.205563	0.237386	0.0447752	NA	NA
PON3	NA	NA	NA	Adrenal_Gland	3.56604e-06	0.00358023	4.63519	Thyroid	3.56604e-06	0.00415444	-4.63519	NA	NA	NA	0	1	1	0	2	NA	NA	2.74577	-3.15475	-2.77899	3.7704	NA	NA	NA	NA	0.00603692	0.00160635	0.00545279	0.000162989	NA	NA	NA	NA	0.284979	0.205563	0.236805	0.0429105	NA	NA
PON3	NA	NA	NA	Adrenal_Gland	3.56604e-06	0.00358023	4.63519	smultixcan	1.75073e-06	0.00221051	-0.276611	NA	NA	NA	0	1	1	0	2	NA	NA	2.74577	-3.15475	-0.558213	-0.156849	NA	NA	NA	NA	0.00603692	0.00160635	0.0248165	9.71732e-06	NA	NA	NA	NA	0.284979	0.205563	0.450391	0.00507373	NA	NA
PON3	NA	NA	NA	Artery_Tibial	5.53613e-06	0.00861738	-4.54337	Stomach	3.56604e-06	0.0036631	4.63519	NA	NA	NA	0	1	1	0	2	NA	NA	-2.73781	3.68074	2.77899	-3.7704	NA	NA	NA	NA	0.00618489	0.000232562	0.00545279	0.000162989	NA	NA	NA	NA	0.274939	0.0574077	0.237386	0.0447752	NA	NA
PON3	NA	NA	NA	Artery_Tibial	5.53613e-06	0.00861738	-4.54337	Thyroid	3.56604e-06	0.00415444	-4.63519	NA	NA	NA	0	1	1	0	2	NA	NA	-2.73781	3.68074	-2.77899	3.7704	NA	NA	NA	NA	0.00618489	0.000232562	0.00545279	0.000162989	NA	NA	NA	NA	0.274939	0.0574077	0.236805	0.0429105	NA	NA
PON3	NA	NA	NA	Artery_Tibial	5.53613e-06	0.00861738	-4.54337	smultixcan	1.75073e-06	0.00221051	-0.276611	NA	NA	NA	0	1	1	0	2	NA	NA	-2.73781	3.68074	-0.558213	-0.156849	NA	NA	NA	NA	0.00618489	0.000232562	0.0248165	9.71732e-06	NA	NA	NA	NA	0.274939	0.0574077	0.450391	0.00507373	NA	NA
PON3	NA	NA	NA	Cells_Cultured_fibroblasts	4.19687e-06	0.00634447	-4.60139	Stomach	3.56604e-06	0.0036631	4.63519	NA	NA	NA	0	1	1	0	2	NA	NA	-2.96136	3.53256	2.77899	-3.7704	NA	NA	NA	NA	0.00306283	0.00041156	0.00545279	0.000162989	NA	NA	NA	NA	0.25339	0.0825798	0.237386	0.0447752	NA	NA
PON3	NA	NA	NA	Cells_Cultured_fibroblasts	4.19687e-06	0.00634447	-4.60139	Thyroid	3.56604e-06	0.00415444	-4.63519	NA	NA	NA	0	1	1	0	2	NA	NA	-2.96136	3.53256	-2.77899	3.7704	NA	NA	NA	NA	0.00306283	0.00041156	0.00545279	0.000162989	NA	NA	NA	NA	0.25339	0.0825798	0.236805	0.0429105	NA	NA
PON3	NA	NA	NA	Cells_Cultured_fibroblasts	4.19687e-06	0.00634447	-4.60139	smultixcan	1.75073e-06	0.00221051	-0.276611	NA	NA	NA	0	1	1	0	2	NA	NA	-2.96136	3.53256	-0.558213	-0.156849	NA	NA	NA	NA	0.00306283	0.00041156	0.0248165	9.71732e-06	NA	NA	NA	NA	0.25339	0.0825798	0.450391	0.00507373	NA	NA
PON3	NA	NA	NA	Esophagus_Gastroesophageal_Junction	5.08752e-06	0.00747139	-4.56115	Stomach	3.56604e-06	0.0036631	4.63519	NA	NA	NA	0	1	1	0	2	NA	NA	-2.91224	3.52577	2.77899	-3.7704	NA	NA	NA	NA	0.00358846	0.000422256	0.00545279	0.000162989	NA	NA	NA	NA	0.221229	0.0910177	0.237386	0.0447752	NA	NA
PON3	NA	NA	NA	Esophagus_Gastroesophageal_Junction	5.08752e-06	0.00747139	-4.56115	Thyroid	3.56604e-06	0.00415444	-4.63519	NA	NA	NA	0	1	1	0	2	NA	NA	-2.91224	3.52577	-2.77899	3.7704	NA	NA	NA	NA	0.00358846	0.000422256	0.00545279	0.000162989	NA	NA	NA	NA	0.221229	0.0910177	0.236805	0.0429105	NA	NA
PON3	NA	NA	NA	Esophagus_Gastroesophageal_Junction	5.08752e-06	0.00747139	-4.56115	smultixcan	1.75073e-06	0.00221051	-0.276611	NA	NA	NA	0	1	1	0	2	NA	NA	-2.91224	3.52577	-0.558213	-0.156849	NA	NA	NA	NA	0.00358846	0.000422256	0.0248165	9.71732e-06	NA	NA	NA	NA	0.221229	0.0910177	0.450391	0.00507373	NA	NA
PON3	NA	NA	NA	Esophagus_Muscularis	6.8439e-06	0.00821268	-4.49849	Stomach	3.56604e-06	0.0036631	4.63519	NA	NA	NA	0	1	1	0	2	NA	NA	-2.48874	4.32892	2.77899	-3.7704	NA	NA	NA	NA	0.0128197	1.49843e-05	0.00545279	0.000162989	NA	NA	NA	NA	0.385809	0.00701855	0.237386	0.0447752	NA	NA
PON3	NA	NA	NA	Esophagus_Muscularis	6.8439e-06	0.00821268	-4.49849	Thyroid	3.56604e-06	0.00415444	-4.63519	NA	NA	NA	0	1	1	0	2	NA	NA	-2.48874	4.32892	-2.77899	3.7704	NA	NA	NA	NA	0.0128197	1.49843e-05	0.00545279	0.000162989	NA	NA	NA	NA	0.385809	0.00701855	0.236805	0.0429105	NA	NA
PON3	NA	NA	NA	Esophagus_Muscularis	6.8439e-06	0.00821268	-4.49849	smultixcan	1.75073e-06	0.00221051	-0.276611	NA	NA	NA	0	1	1	0	2	NA	NA	-2.48874	4.32892	-0.558213	-0.156849	NA	NA	NA	NA	0.0128197	1.49843e-05	0.0248165	9.71732e-06	NA	NA	NA	NA	0.385809	0.00701855	0.450391	0.00507373	NA	NA
PON3	NA	NA	NA	Heart_Atrial_Appendage	2.22336e-06	0.00251734	-4.73198	Stomach	3.56604e-06	0.0036631	4.63519	NA	NA	NA	0	1	1	0	2	NA	NA	-1.97274	4.71454	2.77899	-3.7704	NA	NA	NA	NA	0.0485253	2.42256e-06	0.00545279	0.000162989	NA	NA	NA	NA	0.562481	0.00233013	0.237386	0.0447752	NA	NA
PON3	NA	NA	NA	Heart_Atrial_Appendage	2.22336e-06	0.00251734	-4.73198	Thyroid	3.56604e-06	0.00415444	-4.63519	NA	NA	NA	0	1	1	0	2	NA	NA	-1.97274	4.71454	-2.77899	3.7704	NA	NA	NA	NA	0.0485253	2.42256e-06	0.00545279	0.000162989	NA	NA	NA	NA	0.562481	0.00233013	0.236805	0.0429105	NA	NA
PON3	NA	NA	NA	Heart_Atrial_Appendage	2.22336e-06	0.00251734	-4.73198	smultixcan	1.75073e-06	0.00221051	-0.276611	NA	NA	NA	0	1	1	0	2	NA	NA	-1.97274	4.71454	-0.558213	-0.156849	NA	NA	NA	NA	0.0485253	2.42256e-06	0.0248165	9.71732e-06	NA	NA	NA	NA	0.562481	0.00233013	0.450391	0.00507373	NA	NA
PON3	NA	NA	NA	Heart_Left_Ventricle	2.577e-06	0.00260188	-4.70194	Stomach	3.56604e-06	0.0036631	4.63519	NA	NA	NA	0	1	1	0	2	NA	NA	-2.0335	4.60211	2.77899	-3.7704	NA	NA	NA	NA	0.0420025	4.18241e-06	0.00545279	0.000162989	NA	NA	NA	NA	0.548933	0.00328737	0.237386	0.0447752	NA	NA
PON3	NA	NA	NA	Heart_Left_Ventricle	2.577e-06	0.00260188	-4.70194	Thyroid	3.56604e-06	0.00415444	-4.63519	NA	NA	NA	0	1	1	0	2	NA	NA	-2.0335	4.60211	-2.77899	3.7704	NA	NA	NA	NA	0.0420025	4.18241e-06	0.00545279	0.000162989	NA	NA	NA	NA	0.548933	0.00328737	0.236805	0.0429105	NA	NA
PON3	NA	NA	NA	Heart_Left_Ventricle	2.577e-06	0.00260188	-4.70194	smultixcan	1.75073e-06	0.00221051	-0.276611	NA	NA	NA	0	1	1	0	2	NA	NA	-2.0335	4.60211	-0.558213	-0.156849	NA	NA	NA	NA	0.0420025	4.18241e-06	0.0248165	9.71732e-06	NA	NA	NA	NA	0.548933	0.00328737	0.450391	0.00507373	NA	NA
PON3	NA	NA	NA	Muscle_Skeletal	3.59778e-06	0.00514214	-4.63336	Stomach	3.56604e-06	0.0036631	4.63519	NA	NA	NA	0	1	1	0	2	NA	NA	-2.70099	3.84873	2.77899	-3.7704	NA	NA	NA	NA	0.00691342	0.00011873	0.00545279	0.000162989	NA	NA	NA	NA	0.328146	0.0408634	0.237386	0.0447752	NA	NA
PON3	NA	NA	NA	Muscle_Skeletal	3.59778e-06	0.00514214	-4.63336	Thyroid	3.56604e-06	0.00415444	-4.63519	NA	NA	NA	0	1	1	0	2	NA	NA	-2.70099	3.84873	-2.77899	3.7704	NA	NA	NA	NA	0.00691342	0.00011873	0.00545279	0.000162989	NA	NA	NA	NA	0.328146	0.0408634	0.236805	0.0429105	NA	NA
PON3	NA	NA	NA	Muscle_Skeletal	3.59778e-06	0.00514214	-4.63336	smultixcan	1.75073e-06	0.00221051	-0.276611	NA	NA	NA	0	1	1	0	2	NA	NA	-2.70099	3.84873	-0.558213	-0.156849	NA	NA	NA	NA	0.00691342	0.00011873	0.0248165	9.71732e-06	NA	NA	NA	NA	0.328146	0.0408634	0.450391	0.00507373	NA	NA
PON3	NA	NA	NA	Nerve_Tibial	2.67984e-06	0.0041931	-4.69395	Stomach	3.56604e-06	0.0036631	4.63519	NA	NA	NA	0	1	1	0	2	NA	NA	-1.56618	2.74678	2.77899	-3.7704	NA	NA	NA	NA	0.117306	0.00601837	0.00545279	0.000162989	NA	NA	NA	NA	0.70474	0.37201	0.237386	0.0447752	NA	NA
PON3	NA	NA	NA	Nerve_Tibial	2.67984e-06	0.0041931	-4.69395	Thyroid	3.56604e-06	0.00415444	-4.63519	NA	NA	NA	0	1	1	0	2	NA	NA	-1.56618	2.74678	-2.77899	3.7704	NA	NA	NA	NA	0.117306	0.00601837	0.00545279	0.000162989	NA	NA	NA	NA	0.70474	0.37201	0.236805	0.0429105	NA	NA
PON3	NA	NA	NA	Nerve_Tibial	2.67984e-06	0.0041931	-4.69395	smultixcan	1.75073e-06	0.00221051	-0.276611	NA	NA	NA	0	1	1	0	2	NA	NA	-1.56618	2.74678	-0.558213	-0.156849	NA	NA	NA	NA	0.117306	0.00601837	0.0248165	9.71732e-06	NA	NA	NA	NA	0.70474	0.37201	0.450391	0.00507373	NA	NA
PON3	NA	NA	NA	Ovary	3.96471e-07	0.00122189	5.07064	Stomach	3.56604e-06	0.0036631	4.63519	NA	NA	NA	0	1	1	0	2	NA	NA	2.50653	-4.65264	2.77899	-3.7704	NA	NA	NA	NA	0.0121924	3.27714e-06	0.00545279	0.000162989	NA	NA	NA	NA	0.385122	0.00330363	0.237386	0.0447752	NA	NA
PON3	NA	NA	NA	Ovary	3.96471e-07	0.00122189	5.07064	Thyroid	3.56604e-06	0.00415444	-4.63519	NA	NA	NA	0	1	1	0	2	NA	NA	2.50653	-4.65264	-2.77899	3.7704	NA	NA	NA	NA	0.0121924	3.27714e-06	0.00545279	0.000162989	NA	NA	NA	NA	0.385122	0.00330363	0.236805	0.0429105	NA	NA
PON3	NA	NA	NA	Ovary	3.96471e-07	0.00122189	5.07064	smultixcan	1.75073e-06	0.00221051	-0.276611	NA	NA	NA	0	1	1	0	2	NA	NA	2.50653	-4.65264	-0.558213	-0.156849	NA	NA	NA	NA	0.0121924	3.27714e-06	0.0248165	9.71732e-06	NA	NA	NA	NA	0.385122	0.00330363	0.450391	0.00507373	NA	NA
PON3	NA	NA	NA	Testis	6.50416e-06	0.00652667	-4.5093	Stomach	3.56604e-06	0.0036631	4.63519	NA	NA	NA	0	1	1	0	2	NA	NA	-1.65694	4.5972	2.77899	-3.7704	NA	NA	NA	NA	0.0975323	4.28197e-06	0.00545279	0.000162989	NA	NA	NA	NA	0.697006	0.00311185	0.237386	0.0447752	NA	NA
PON3	NA	NA	NA	Testis	6.50416e-06	0.00652667	-4.5093	Thyroid	3.56604e-06	0.00415444	-4.63519	NA	NA	NA	0	1	1	0	2	NA	NA	-1.65694	4.5972	-2.77899	3.7704	NA	NA	NA	NA	0.0975323	4.28197e-06	0.00545279	0.000162989	NA	NA	NA	NA	0.697006	0.00311185	0.236805	0.0429105	NA	NA
PON3	NA	NA	NA	Testis	6.50416e-06	0.00652667	-4.5093	smultixcan	1.75073e-06	0.00221051	-0.276611	NA	NA	NA	0	1	1	0	2	NA	NA	-1.65694	4.5972	-0.558213	-0.156849	NA	NA	NA	NA	0.0975323	4.28197e-06	0.0248165	9.71732e-06	NA	NA	NA	NA	0.697006	0.00311185	0.450391	0.00507373	NA	NA
SENP7	NA	NA	NA	Adipose_Subcutaneous	5.91434e-06	0.00496668	4.52943	Artery_Aorta	6.91035e-06	0.00802983	4.49643	NA	NA	NA	0	1	1	0	2	NA	NA	3.94952	-2.49788	2.79412	-3.56413	NA	NA	NA	NA	7.83079e-05	0.0124939	0.00520408	0.000365069	NA	NA	NA	NA	0.0281756	0.478655	0.233929	0.0717253	NA	NA
SENP7	NA	NA	NA	Adipose_Subcutaneous	5.91434e-06	0.00496668	4.52943	Brain_Anterior_cingulate_cortex_BA24	1.00514e-06	0.00208087	4.89063	NA	NA	NA	0	1	1	0	2	NA	NA	3.94952	-2.49788	2.98356	-3.93759	NA	NA	NA	NA	7.83079e-05	0.0124939	0.00284913	8.23052e-05	NA	NA	NA	NA	0.0281756	0.478655	0.191411	0.028926	NA	NA
SENP7	NA	NA	NA	Adipose_Subcutaneous	5.91434e-06	0.00496668	4.52943	Brain_Nucleus_accumbens_basal_ganglia	4.03001e-06	0.00534581	4.60983	NA	NA	NA	0	1	1	0	2	NA	NA	3.94952	-2.49788	4.08769	-2.44728	NA	NA	NA	NA	7.83079e-05	0.0124939	4.35692e-05	0.0143938	NA	NA	NA	NA	0.0281756	0.478655	0.0115396	0.494165	NA	NA
SENP7	NA	NA	NA	Adipose_Subcutaneous	5.91434e-06	0.00496668	4.52943	Breast_Mammary_Tissue	1.92286e-06	0.00283641	4.76137	NA	NA	NA	0	1	1	0	2	NA	NA	3.94952	-2.49788	2.92347	-3.8129	NA	NA	NA	NA	7.83079e-05	0.0124939	0.00346156	0.000137345	NA	NA	NA	NA	0.0281756	0.478655	0.202289	0.0358382	NA	NA
SENP7	NA	NA	NA	Adipose_Subcutaneous	5.91434e-06	0.00496668	4.52943	Colon_Sigmoid	5.74997e-06	0.00582387	4.53538	NA	NA	NA	0	1	1	0	2	NA	NA	3.94952	-2.49788	2.82035	-3.59277	NA	NA	NA	NA	7.83079e-05	0.0124939	0.00479709	0.000327177	NA	NA	NA	NA	0.0281756	0.478655	0.25406	0.0612328	NA	NA
SENP7	NA	NA	NA	Artery_Aorta	5.13292e-07	0.000913035	5.02128	Artery_Aorta	6.91035e-06	0.00802983	4.49643	NA	NA	NA	0	1	1	0	2	NA	NA	5.15228	-1.98978	2.79412	-3.56413	NA	NA	NA	NA	2.57335e-07	0.0466151	0.00520408	0.000365069	NA	NA	NA	NA	0.000271038	0.610034	0.233929	0.0717253	NA	NA
SENP7	NA	NA	NA	Artery_Aorta	5.13292e-07	0.000913035	5.02128	Brain_Anterior_cingulate_cortex_BA24	1.00514e-06	0.00208087	4.89063	NA	NA	NA	0	1	1	0	2	NA	NA	5.15228	-1.98978	2.98356	-3.93759	NA	NA	NA	NA	2.57335e-07	0.0466151	0.00284913	8.23052e-05	NA	NA	NA	NA	0.000271038	0.610034	0.191411	0.028926	NA	NA
SENP7	NA	NA	NA	Artery_Aorta	5.13292e-07	0.000913035	5.02128	Brain_Nucleus_accumbens_basal_ganglia	4.03001e-06	0.00534581	4.60983	NA	NA	NA	0	1	1	0	2	NA	NA	5.15228	-1.98978	4.08769	-2.44728	NA	NA	NA	NA	2.57335e-07	0.0466151	4.35692e-05	0.0143938	NA	NA	NA	NA	0.000271038	0.610034	0.0115396	0.494165	NA	NA
SENP7	NA	NA	NA	Artery_Aorta	5.13292e-07	0.000913035	5.02128	Breast_Mammary_Tissue	1.92286e-06	0.00283641	4.76137	NA	NA	NA	0	1	1	0	2	NA	NA	5.15228	-1.98978	2.92347	-3.8129	NA	NA	NA	NA	2.57335e-07	0.0466151	0.00346156	0.000137345	NA	NA	NA	NA	0.000271038	0.610034	0.202289	0.0358382	NA	NA
SENP7	NA	NA	NA	Artery_Aorta	5.13292e-07	0.000913035	5.02128	Colon_Sigmoid	5.74997e-06	0.00582387	4.53538	NA	NA	NA	0	1	1	0	2	NA	NA	5.15228	-1.98978	2.82035	-3.59277	NA	NA	NA	NA	2.57335e-07	0.0466151	0.00479709	0.000327177	NA	NA	NA	NA	0.000271038	0.610034	0.25406	0.0612328	NA	NA
SENP7	NA	NA	NA	Artery_Coronary	1.09709e-06	0.00213592	4.87337	Artery_Aorta	6.91035e-06	0.00802983	4.49643	NA	NA	NA	0	1	1	0	2	NA	NA	4.59513	-2.33039	2.79412	-3.56413	NA	NA	NA	NA	4.32481e-06	0.0197854	0.00520408	0.000365069	NA	NA	NA	NA	0.00303627	0.555213	0.233929	0.0717253	NA	NA
SENP7	NA	NA	NA	Artery_Coronary	1.09709e-06	0.00213592	4.87337	Brain_Anterior_cingulate_cortex_BA24	1.00514e-06	0.00208087	4.89063	NA	NA	NA	0	1	1	0	2	NA	NA	4.59513	-2.33039	2.98356	-3.93759	NA	NA	NA	NA	4.32481e-06	0.0197854	0.00284913	8.23052e-05	NA	NA	NA	NA	0.00303627	0.555213	0.191411	0.028926	NA	NA
SENP7	NA	NA	NA	Artery_Coronary	1.09709e-06	0.00213592	4.87337	Brain_Nucleus_accumbens_basal_ganglia	4.03001e-06	0.00534581	4.60983	NA	NA	NA	0	1	1	0	2	NA	NA	4.59513	-2.33039	4.08769	-2.44728	NA	NA	NA	NA	4.32481e-06	0.0197854	4.35692e-05	0.0143938	NA	NA	NA	NA	0.00303627	0.555213	0.0115396	0.494165	NA	NA
SENP7	NA	NA	NA	Artery_Coronary	1.09709e-06	0.00213592	4.87337	Breast_Mammary_Tissue	1.92286e-06	0.00283641	4.76137	NA	NA	NA	0	1	1	0	2	NA	NA	4.59513	-2.33039	2.92347	-3.8129	NA	NA	NA	NA	4.32481e-06	0.0197854	0.00346156	0.000137345	NA	NA	NA	NA	0.00303627	0.555213	0.202289	0.0358382	NA	NA
SENP7	NA	NA	NA	Artery_Coronary	1.09709e-06	0.00213592	4.87337	Colon_Sigmoid	5.74997e-06	0.00582387	4.53538	NA	NA	NA	0	1	1	0	2	NA	NA	4.59513	-2.33039	2.82035	-3.59277	NA	NA	NA	NA	4.32481e-06	0.0197854	0.00479709	0.000327177	NA	NA	NA	NA	0.00303627	0.555213	0.25406	0.0612328	NA	NA
SENP7	NA	NA	NA	Artery_Tibial	1.08019e-06	0.00294243	4.87644	Artery_Aorta	6.91035e-06	0.00802983	4.49643	NA	NA	NA	0	1	1	0	2	NA	NA	4.49706	-2.38142	2.79412	-3.56413	NA	NA	NA	NA	6.88985e-06	0.0172458	0.00520408	0.000365069	NA	NA	NA	NA	0.00553212	0.507202	0.233929	0.0717253	NA	NA
SENP7	NA	NA	NA	Artery_Tibial	1.08019e-06	0.00294243	4.87644	Brain_Anterior_cingulate_cortex_BA24	1.00514e-06	0.00208087	4.89063	NA	NA	NA	0	1	1	0	2	NA	NA	4.49706	-2.38142	2.98356	-3.93759	NA	NA	NA	NA	6.88985e-06	0.0172458	0.00284913	8.23052e-05	NA	NA	NA	NA	0.00553212	0.507202	0.191411	0.028926	NA	NA
SENP7	NA	NA	NA	Artery_Tibial	1.08019e-06	0.00294243	4.87644	Brain_Nucleus_accumbens_basal_ganglia	4.03001e-06	0.00534581	4.60983	NA	NA	NA	0	1	1	0	2	NA	NA	4.49706	-2.38142	4.08769	-2.44728	NA	NA	NA	NA	6.88985e-06	0.0172458	4.35692e-05	0.0143938	NA	NA	NA	NA	0.00553212	0.507202	0.0115396	0.494165	NA	NA
SENP7	NA	NA	NA	Artery_Tibial	1.08019e-06	0.00294243	4.87644	Breast_Mammary_Tissue	1.92286e-06	0.00283641	4.76137	NA	NA	NA	0	1	1	0	2	NA	NA	4.49706	-2.38142	2.92347	-3.8129	NA	NA	NA	NA	6.88985e-06	0.0172458	0.00346156	0.000137345	NA	NA	NA	NA	0.00553212	0.507202	0.202289	0.0358382	NA	NA
SENP7	NA	NA	NA	Artery_Tibial	1.08019e-06	0.00294243	4.87644	Colon_Sigmoid	5.74997e-06	0.00582387	4.53538	NA	NA	NA	0	1	1	0	2	NA	NA	4.49706	-2.38142	2.82035	-3.59277	NA	NA	NA	NA	6.88985e-06	0.0172458	0.00479709	0.000327177	NA	NA	NA	NA	0.00553212	0.507202	0.25406	0.0612328	NA	NA
SENP7	NA	NA	NA	Brain_Caudate_basal_ganglia	5.13292e-07	0.00102207	5.02128	Artery_Aorta	6.91035e-06	0.00802983	4.49643	NA	NA	NA	0	1	1	0	2	NA	NA	5.15228	-1.98978	2.79412	-3.56413	NA	NA	NA	NA	2.57335e-07	0.0466151	0.00520408	0.000365069	NA	NA	NA	NA	0.000392533	0.666077	0.233929	0.0717253	NA	NA
SENP7	NA	NA	NA	Brain_Caudate_basal_ganglia	5.13292e-07	0.00102207	5.02128	Brain_Anterior_cingulate_cortex_BA24	1.00514e-06	0.00208087	4.89063	NA	NA	NA	0	1	1	0	2	NA	NA	5.15228	-1.98978	2.98356	-3.93759	NA	NA	NA	NA	2.57335e-07	0.0466151	0.00284913	8.23052e-05	NA	NA	NA	NA	0.000392533	0.666077	0.191411	0.028926	NA	NA
SENP7	NA	NA	NA	Brain_Caudate_basal_ganglia	5.13292e-07	0.00102207	5.02128	Brain_Nucleus_accumbens_basal_ganglia	4.03001e-06	0.00534581	4.60983	NA	NA	NA	0	1	1	0	2	NA	NA	5.15228	-1.98978	4.08769	-2.44728	NA	NA	NA	NA	2.57335e-07	0.0466151	4.35692e-05	0.0143938	NA	NA	NA	NA	0.000392533	0.666077	0.0115396	0.494165	NA	NA
SENP7	NA	NA	NA	Brain_Caudate_basal_ganglia	5.13292e-07	0.00102207	5.02128	Breast_Mammary_Tissue	1.92286e-06	0.00283641	4.76137	NA	NA	NA	0	1	1	0	2	NA	NA	5.15228	-1.98978	2.92347	-3.8129	NA	NA	NA	NA	2.57335e-07	0.0466151	0.00346156	0.000137345	NA	NA	NA	NA	0.000392533	0.666077	0.202289	0.0358382	NA	NA
SENP7	NA	NA	NA	Brain_Caudate_basal_ganglia	5.13292e-07	0.00102207	5.02128	Colon_Sigmoid	5.74997e-06	0.00582387	4.53538	NA	NA	NA	0	1	1	0	2	NA	NA	5.15228	-1.98978	2.82035	-3.59277	NA	NA	NA	NA	2.57335e-07	0.0466151	0.00479709	0.000327177	NA	NA	NA	NA	0.000392533	0.666077	0.25406	0.0612328	NA	NA
SENP7	NA	NA	NA	Brain_Cerebellar_Hemisphere	1.05502e-06	0.00207186	4.88109	Artery_Aorta	6.91035e-06	0.00802983	4.49643	NA	NA	NA	0	1	1	0	2	NA	NA	4.62601	-2.31084	2.79412	-3.56413	NA	NA	NA	NA	3.72782e-06	0.0208418	0.00520408	0.000365069	NA	NA	NA	NA	0.00221451	0.53698	0.233929	0.0717253	NA	NA
SENP7	NA	NA	NA	Brain_Cerebellar_Hemisphere	1.05502e-06	0.00207186	4.88109	Brain_Anterior_cingulate_cortex_BA24	1.00514e-06	0.00208087	4.89063	NA	NA	NA	0	1	1	0	2	NA	NA	4.62601	-2.31084	2.98356	-3.93759	NA	NA	NA	NA	3.72782e-06	0.0208418	0.00284913	8.23052e-05	NA	NA	NA	NA	0.00221451	0.53698	0.191411	0.028926	NA	NA
SENP7	NA	NA	NA	Brain_Cerebellar_Hemisphere	1.05502e-06	0.00207186	4.88109	Brain_Nucleus_accumbens_basal_ganglia	4.03001e-06	0.00534581	4.60983	NA	NA	NA	0	1	1	0	2	NA	NA	4.62601	-2.31084	4.08769	-2.44728	NA	NA	NA	NA	3.72782e-06	0.0208418	4.35692e-05	0.0143938	NA	NA	NA	NA	0.00221451	0.53698	0.0115396	0.494165	NA	NA
SENP7	NA	NA	NA	Brain_Cerebellar_Hemisphere	1.05502e-06	0.00207186	4.88109	Breast_Mammary_Tissue	1.92286e-06	0.00283641	4.76137	NA	NA	NA	0	1	1	0	2	NA	NA	4.62601	-2.31084	2.92347	-3.8129	NA	NA	NA	NA	3.72782e-06	0.0208418	0.00346156	0.000137345	NA	NA	NA	NA	0.00221451	0.53698	0.202289	0.0358382	NA	NA
SENP7	NA	NA	NA	Brain_Cerebellar_Hemisphere	1.05502e-06	0.00207186	4.88109	Colon_Sigmoid	5.74997e-06	0.00582387	4.53538	NA	NA	NA	0	1	1	0	2	NA	NA	4.62601	-2.31084	2.82035	-3.59277	NA	NA	NA	NA	3.72782e-06	0.0208418	0.00479709	0.000327177	NA	NA	NA	NA	0.00221451	0.53698	0.25406	0.0612328	NA	NA
SENP7	NA	NA	NA	Brain_Cerebellum	1.03272e-06	0.00158221	4.8853	Artery_Aorta	6.91035e-06	0.00802983	4.49643	NA	NA	NA	0	1	1	0	2	NA	NA	4.62225	-2.32047	2.79412	-3.56413	NA	NA	NA	NA	3.79605e-06	0.0203156	0.00520408	0.000365069	NA	NA	NA	NA	0.00209301	0.522045	0.233929	0.0717253	NA	NA
SENP7	NA	NA	NA	Brain_Cerebellum	1.03272e-06	0.00158221	4.8853	Brain_Anterior_cingulate_cortex_BA24	1.00514e-06	0.00208087	4.89063	NA	NA	NA	0	1	1	0	2	NA	NA	4.62225	-2.32047	2.98356	-3.93759	NA	NA	NA	NA	3.79605e-06	0.0203156	0.00284913	8.23052e-05	NA	NA	NA	NA	0.00209301	0.522045	0.191411	0.028926	NA	NA
SENP7	NA	NA	NA	Brain_Cerebellum	1.03272e-06	0.00158221	4.8853	Brain_Nucleus_accumbens_basal_ganglia	4.03001e-06	0.00534581	4.60983	NA	NA	NA	0	1	1	0	2	NA	NA	4.62225	-2.32047	4.08769	-2.44728	NA	NA	NA	NA	3.79605e-06	0.0203156	4.35692e-05	0.0143938	NA	NA	NA	NA	0.00209301	0.522045	0.0115396	0.494165	NA	NA
SENP7	NA	NA	NA	Brain_Cerebellum	1.03272e-06	0.00158221	4.8853	Breast_Mammary_Tissue	1.92286e-06	0.00283641	4.76137	NA	NA	NA	0	1	1	0	2	NA	NA	4.62225	-2.32047	2.92347	-3.8129	NA	NA	NA	NA	3.79605e-06	0.0203156	0.00346156	0.000137345	NA	NA	NA	NA	0.00209301	0.522045	0.202289	0.0358382	NA	NA
SENP7	NA	NA	NA	Brain_Cerebellum	1.03272e-06	0.00158221	4.8853	Colon_Sigmoid	5.74997e-06	0.00582387	4.53538	NA	NA	NA	0	1	1	0	2	NA	NA	4.62225	-2.32047	2.82035	-3.59277	NA	NA	NA	NA	3.79605e-06	0.0203156	0.00479709	0.000327177	NA	NA	NA	NA	0.00209301	0.522045	0.25406	0.0612328	NA	NA
SENP7	NA	NA	NA	Brain_Cortex	1.09211e-06	0.0027655	4.87427	Artery_Aorta	6.91035e-06	0.00802983	4.49643	NA	NA	NA	0	1	1	0	2	NA	NA	4.60119	-2.32569	2.79412	-3.56413	NA	NA	NA	NA	4.20077e-06	0.0200353	0.00520408	0.000365069	NA	NA	NA	NA	0.00345499	0.553597	0.233929	0.0717253	NA	NA
SENP7	NA	NA	NA	Brain_Cortex	1.09211e-06	0.0027655	4.87427	Brain_Anterior_cingulate_cortex_BA24	1.00514e-06	0.00208087	4.89063	NA	NA	NA	0	1	1	0	2	NA	NA	4.60119	-2.32569	2.98356	-3.93759	NA	NA	NA	NA	4.20077e-06	0.0200353	0.00284913	8.23052e-05	NA	NA	NA	NA	0.00345499	0.553597	0.191411	0.028926	NA	NA
SENP7	NA	NA	NA	Brain_Cortex	1.09211e-06	0.0027655	4.87427	Brain_Nucleus_accumbens_basal_ganglia	4.03001e-06	0.00534581	4.60983	NA	NA	NA	0	1	1	0	2	NA	NA	4.60119	-2.32569	4.08769	-2.44728	NA	NA	NA	NA	4.20077e-06	0.0200353	4.35692e-05	0.0143938	NA	NA	NA	NA	0.00345499	0.553597	0.0115396	0.494165	NA	NA
SENP7	NA	NA	NA	Brain_Cortex	1.09211e-06	0.0027655	4.87427	Breast_Mammary_Tissue	1.92286e-06	0.00283641	4.76137	NA	NA	NA	0	1	1	0	2	NA	NA	4.60119	-2.32569	2.92347	-3.8129	NA	NA	NA	NA	4.20077e-06	0.0200353	0.00346156	0.000137345	NA	NA	NA	NA	0.00345499	0.553597	0.202289	0.0358382	NA	NA
SENP7	NA	NA	NA	Brain_Cortex	1.09211e-06	0.0027655	4.87427	Colon_Sigmoid	5.74997e-06	0.00582387	4.53538	NA	NA	NA	0	1	1	0	2	NA	NA	4.60119	-2.32569	2.82035	-3.59277	NA	NA	NA	NA	4.20077e-06	0.0200353	0.00479709	0.000327177	NA	NA	NA	NA	0.00345499	0.553597	0.25406	0.0612328	NA	NA
SENP7	NA	NA	NA	Brain_Frontal_Cortex_BA9	5.13292e-07	0.00101293	5.02128	Artery_Aorta	6.91035e-06	0.00802983	4.49643	NA	NA	NA	0	1	1	0	2	NA	NA	5.15228	-1.98978	2.79412	-3.56413	NA	NA	NA	NA	2.57335e-07	0.0466151	0.00520408	0.000365069	NA	NA	NA	NA	0.000312276	0.65977	0.233929	0.0717253	NA	NA
SENP7	NA	NA	NA	Brain_Frontal_Cortex_BA9	5.13292e-07	0.00101293	5.02128	Brain_Anterior_cingulate_cortex_BA24	1.00514e-06	0.00208087	4.89063	NA	NA	NA	0	1	1	0	2	NA	NA	5.15228	-1.98978	2.98356	-3.93759	NA	NA	NA	NA	2.57335e-07	0.0466151	0.00284913	8.23052e-05	NA	NA	NA	NA	0.000312276	0.65977	0.191411	0.028926	NA	NA
SENP7	NA	NA	NA	Brain_Frontal_Cortex_BA9	5.13292e-07	0.00101293	5.02128	Brain_Nucleus_accumbens_basal_ganglia	4.03001e-06	0.00534581	4.60983	NA	NA	NA	0	1	1	0	2	NA	NA	5.15228	-1.98978	4.08769	-2.44728	NA	NA	NA	NA	2.57335e-07	0.0466151	4.35692e-05	0.0143938	NA	NA	NA	NA	0.000312276	0.65977	0.0115396	0.494165	NA	NA
SENP7	NA	NA	NA	Brain_Frontal_Cortex_BA9	5.13292e-07	0.00101293	5.02128	Breast_Mammary_Tissue	1.92286e-06	0.00283641	4.76137	NA	NA	NA	0	1	1	0	2	NA	NA	5.15228	-1.98978	2.92347	-3.8129	NA	NA	NA	NA	2.57335e-07	0.0466151	0.00346156	0.000137345	NA	NA	NA	NA	0.000312276	0.65977	0.202289	0.0358382	NA	NA
SENP7	NA	NA	NA	Brain_Frontal_Cortex_BA9	5.13292e-07	0.00101293	5.02128	Colon_Sigmoid	5.74997e-06	0.00582387	4.53538	NA	NA	NA	0	1	1	0	2	NA	NA	5.15228	-1.98978	2.82035	-3.59277	NA	NA	NA	NA	2.57335e-07	0.0466151	0.00479709	0.000327177	NA	NA	NA	NA	0.000312276	0.65977	0.25406	0.0612328	NA	NA
SENP7	NA	NA	NA	Brain_Hippocampus	5.13292e-07	0.00121098	5.02128	Artery_Aorta	6.91035e-06	0.00802983	4.49643	NA	NA	NA	0	1	1	0	2	NA	NA	5.15228	-1.98978	2.79412	-3.56413	NA	NA	NA	NA	2.57335e-07	0.0466151	0.00520408	0.000365069	NA	NA	NA	NA	0.000271231	0.652724	0.233929	0.0717253	NA	NA
SENP7	NA	NA	NA	Brain_Hippocampus	5.13292e-07	0.00121098	5.02128	Brain_Anterior_cingulate_cortex_BA24	1.00514e-06	0.00208087	4.89063	NA	NA	NA	0	1	1	0	2	NA	NA	5.15228	-1.98978	2.98356	-3.93759	NA	NA	NA	NA	2.57335e-07	0.0466151	0.00284913	8.23052e-05	NA	NA	NA	NA	0.000271231	0.652724	0.191411	0.028926	NA	NA
SENP7	NA	NA	NA	Brain_Hippocampus	5.13292e-07	0.00121098	5.02128	Brain_Nucleus_accumbens_basal_ganglia	4.03001e-06	0.00534581	4.60983	NA	NA	NA	0	1	1	0	2	NA	NA	5.15228	-1.98978	4.08769	-2.44728	NA	NA	NA	NA	2.57335e-07	0.0466151	4.35692e-05	0.0143938	NA	NA	NA	NA	0.000271231	0.652724	0.0115396	0.494165	NA	NA
SENP7	NA	NA	NA	Brain_Hippocampus	5.13292e-07	0.00121098	5.02128	Breast_Mammary_Tissue	1.92286e-06	0.00283641	4.76137	NA	NA	NA	0	1	1	0	2	NA	NA	5.15228	-1.98978	2.92347	-3.8129	NA	NA	NA	NA	2.57335e-07	0.0466151	0.00346156	0.000137345	NA	NA	NA	NA	0.000271231	0.652724	0.202289	0.0358382	NA	NA
SENP7	NA	NA	NA	Brain_Hippocampus	5.13292e-07	0.00121098	5.02128	Colon_Sigmoid	5.74997e-06	0.00582387	4.53538	NA	NA	NA	0	1	1	0	2	NA	NA	5.15228	-1.98978	2.82035	-3.59277	NA	NA	NA	NA	2.57335e-07	0.0466151	0.00479709	0.000327177	NA	NA	NA	NA	0.000271231	0.652724	0.25406	0.0612328	NA	NA
SENP7	NA	NA	NA	Brain_Spinal_cord_cervical_c-1	5.13292e-07	0.00228056	5.02128	Artery_Aorta	6.91035e-06	0.00802983	4.49643	NA	NA	NA	0	1	1	0	2	NA	NA	5.15228	-1.98978	2.79412	-3.56413	NA	NA	NA	NA	2.57335e-07	0.0466151	0.00520408	0.000365069	NA	NA	NA	NA	0.00028662	0.634888	0.233929	0.0717253	NA	NA
SENP7	NA	NA	NA	Brain_Spinal_cord_cervical_c-1	5.13292e-07	0.00228056	5.02128	Brain_Anterior_cingulate_cortex_BA24	1.00514e-06	0.00208087	4.89063	NA	NA	NA	0	1	1	0	2	NA	NA	5.15228	-1.98978	2.98356	-3.93759	NA	NA	NA	NA	2.57335e-07	0.0466151	0.00284913	8.23052e-05	NA	NA	NA	NA	0.00028662	0.634888	0.191411	0.028926	NA	NA
SENP7	NA	NA	NA	Brain_Spinal_cord_cervical_c-1	5.13292e-07	0.00228056	5.02128	Brain_Nucleus_accumbens_basal_ganglia	4.03001e-06	0.00534581	4.60983	NA	NA	NA	0	1	1	0	2	NA	NA	5.15228	-1.98978	4.08769	-2.44728	NA	NA	NA	NA	2.57335e-07	0.0466151	4.35692e-05	0.0143938	NA	NA	NA	NA	0.00028662	0.634888	0.0115396	0.494165	NA	NA
SENP7	NA	NA	NA	Brain_Spinal_cord_cervical_c-1	5.13292e-07	0.00228056	5.02128	Breast_Mammary_Tissue	1.92286e-06	0.00283641	4.76137	NA	NA	NA	0	1	1	0	2	NA	NA	5.15228	-1.98978	2.92347	-3.8129	NA	NA	NA	NA	2.57335e-07	0.0466151	0.00346156	0.000137345	NA	NA	NA	NA	0.00028662	0.634888	0.202289	0.0358382	NA	NA
SENP7	NA	NA	NA	Brain_Spinal_cord_cervical_c-1	5.13292e-07	0.00228056	5.02128	Colon_Sigmoid	5.74997e-06	0.00582387	4.53538	NA	NA	NA	0	1	1	0	2	NA	NA	5.15228	-1.98978	2.82035	-3.59277	NA	NA	NA	NA	2.57335e-07	0.0466151	0.00479709	0.000327177	NA	NA	NA	NA	0.00028662	0.634888	0.25406	0.0612328	NA	NA
SENP7	NA	NA	NA	Cells_EBV-transformed_lymphocytes	5.46927e-06	0.00773902	4.54593	Artery_Aorta	6.91035e-06	0.00802983	4.49643	NA	NA	NA	0	1	1	0	2	NA	NA	3.96475	-2.50685	2.79412	-3.56413	NA	NA	NA	NA	7.34717e-05	0.0121813	0.00520408	0.000365069	NA	NA	NA	NA	0.0249922	0.475466	0.233929	0.0717253	NA	NA
SENP7	NA	NA	NA	Cells_EBV-transformed_lymphocytes	5.46927e-06	0.00773902	4.54593	Brain_Anterior_cingulate_cortex_BA24	1.00514e-06	0.00208087	4.89063	NA	NA	NA	0	1	1	0	2	NA	NA	3.96475	-2.50685	2.98356	-3.93759	NA	NA	NA	NA	7.34717e-05	0.0121813	0.00284913	8.23052e-05	NA	NA	NA	NA	0.0249922	0.475466	0.191411	0.028926	NA	NA
SENP7	NA	NA	NA	Cells_EBV-transformed_lymphocytes	5.46927e-06	0.00773902	4.54593	Brain_Nucleus_accumbens_basal_ganglia	4.03001e-06	0.00534581	4.60983	NA	NA	NA	0	1	1	0	2	NA	NA	3.96475	-2.50685	4.08769	-2.44728	NA	NA	NA	NA	7.34717e-05	0.0121813	4.35692e-05	0.0143938	NA	NA	NA	NA	0.0249922	0.475466	0.0115396	0.494165	NA	NA
SENP7	NA	NA	NA	Cells_EBV-transformed_lymphocytes	5.46927e-06	0.00773902	4.54593	Breast_Mammary_Tissue	1.92286e-06	0.00283641	4.76137	NA	NA	NA	0	1	1	0	2	NA	NA	3.96475	-2.50685	2.92347	-3.8129	NA	NA	NA	NA	7.34717e-05	0.0121813	0.00346156	0.000137345	NA	NA	NA	NA	0.0249922	0.475466	0.202289	0.0358382	NA	NA
SENP7	NA	NA	NA	Cells_EBV-transformed_lymphocytes	5.46927e-06	0.00773902	4.54593	Colon_Sigmoid	5.74997e-06	0.00582387	4.53538	NA	NA	NA	0	1	1	0	2	NA	NA	3.96475	-2.50685	2.82035	-3.59277	NA	NA	NA	NA	7.34717e-05	0.0121813	0.00479709	0.000327177	NA	NA	NA	NA	0.0249922	0.475466	0.25406	0.0612328	NA	NA
SENP7	NA	NA	NA	Colon_Sigmoid	8.09969e-07	0.00208668	4.93295	Artery_Aorta	6.91035e-06	0.00802983	4.49643	NA	NA	NA	0	1	1	0	2	NA	NA	4.6932	-2.31763	2.79412	-3.56413	NA	NA	NA	NA	2.6897e-06	0.0204694	0.00520408	0.000365069	NA	NA	NA	NA	0.00281365	0.539323	0.233929	0.0717253	NA	NA
SENP7	NA	NA	NA	Colon_Sigmoid	8.09969e-07	0.00208668	4.93295	Brain_Anterior_cingulate_cortex_BA24	1.00514e-06	0.00208087	4.89063	NA	NA	NA	0	1	1	0	2	NA	NA	4.6932	-2.31763	2.98356	-3.93759	NA	NA	NA	NA	2.6897e-06	0.0204694	0.00284913	8.23052e-05	NA	NA	NA	NA	0.00281365	0.539323	0.191411	0.028926	NA	NA
SENP7	NA	NA	NA	Colon_Sigmoid	8.09969e-07	0.00208668	4.93295	Brain_Nucleus_accumbens_basal_ganglia	4.03001e-06	0.00534581	4.60983	NA	NA	NA	0	1	1	0	2	NA	NA	4.6932	-2.31763	4.08769	-2.44728	NA	NA	NA	NA	2.6897e-06	0.0204694	4.35692e-05	0.0143938	NA	NA	NA	NA	0.00281365	0.539323	0.0115396	0.494165	NA	NA
SENP7	NA	NA	NA	Colon_Sigmoid	8.09969e-07	0.00208668	4.93295	Breast_Mammary_Tissue	1.92286e-06	0.00283641	4.76137	NA	NA	NA	0	1	1	0	2	NA	NA	4.6932	-2.31763	2.92347	-3.8129	NA	NA	NA	NA	2.6897e-06	0.0204694	0.00346156	0.000137345	NA	NA	NA	NA	0.00281365	0.539323	0.202289	0.0358382	NA	NA
SENP7	NA	NA	NA	Colon_Sigmoid	8.09969e-07	0.00208668	4.93295	Colon_Sigmoid	5.74997e-06	0.00582387	4.53538	NA	NA	NA	0	1	1	0	2	NA	NA	4.6932	-2.31763	2.82035	-3.59277	NA	NA	NA	NA	2.6897e-06	0.0204694	0.00479709	0.000327177	NA	NA	NA	NA	0.00281365	0.539323	0.25406	0.0612328	NA	NA
SENP7	NA	NA	NA	Colon_Transverse	5.13292e-07	0.00107535	5.02128	Artery_Aorta	6.91035e-06	0.00802983	4.49643	NA	NA	NA	0	1	1	0	2	NA	NA	5.15228	-1.98978	2.79412	-3.56413	NA	NA	NA	NA	2.57335e-07	0.0466151	0.00520408	0.000365069	NA	NA	NA	NA	0.000296146	0.628148	0.233929	0.0717253	NA	NA
SENP7	NA	NA	NA	Colon_Transverse	5.13292e-07	0.00107535	5.02128	Brain_Anterior_cingulate_cortex_BA24	1.00514e-06	0.00208087	4.89063	NA	NA	NA	0	1	1	0	2	NA	NA	5.15228	-1.98978	2.98356	-3.93759	NA	NA	NA	NA	2.57335e-07	0.0466151	0.00284913	8.23052e-05	NA	NA	NA	NA	0.000296146	0.628148	0.191411	0.028926	NA	NA
SENP7	NA	NA	NA	Colon_Transverse	5.13292e-07	0.00107535	5.02128	Brain_Nucleus_accumbens_basal_ganglia	4.03001e-06	0.00534581	4.60983	NA	NA	NA	0	1	1	0	2	NA	NA	5.15228	-1.98978	4.08769	-2.44728	NA	NA	NA	NA	2.57335e-07	0.0466151	4.35692e-05	0.0143938	NA	NA	NA	NA	0.000296146	0.628148	0.0115396	0.494165	NA	NA
SENP7	NA	NA	NA	Colon_Transverse	5.13292e-07	0.00107535	5.02128	Breast_Mammary_Tissue	1.92286e-06	0.00283641	4.76137	NA	NA	NA	0	1	1	0	2	NA	NA	5.15228	-1.98978	2.92347	-3.8129	NA	NA	NA	NA	2.57335e-07	0.0466151	0.00346156	0.000137345	NA	NA	NA	NA	0.000296146	0.628148	0.202289	0.0358382	NA	NA
SENP7	NA	NA	NA	Colon_Transverse	5.13292e-07	0.00107535	5.02128	Colon_Sigmoid	5.74997e-06	0.00582387	4.53538	NA	NA	NA	0	1	1	0	2	NA	NA	5.15228	-1.98978	2.82035	-3.59277	NA	NA	NA	NA	2.57335e-07	0.0466151	0.00479709	0.000327177	NA	NA	NA	NA	0.000296146	0.628148	0.25406	0.0612328	NA	NA
SENP7	NA	NA	NA	Esophagus_Gastroesophageal_Junction	9.79777e-07	0.00251803	4.89566	Artery_Aorta	6.91035e-06	0.00802983	4.49643	NA	NA	NA	0	1	1	0	2	NA	NA	4.64107	-2.3165	2.79412	-3.56413	NA	NA	NA	NA	3.46606e-06	0.0205311	0.00520408	0.000365069	NA	NA	NA	NA	0.00286967	0.558665	0.233929	0.0717253	NA	NA
SENP7	NA	NA	NA	Esophagus_Gastroesophageal_Junction	9.79777e-07	0.00251803	4.89566	Brain_Anterior_cingulate_cortex_BA24	1.00514e-06	0.00208087	4.89063	NA	NA	NA	0	1	1	0	2	NA	NA	4.64107	-2.3165	2.98356	-3.93759	NA	NA	NA	NA	3.46606e-06	0.0205311	0.00284913	8.23052e-05	NA	NA	NA	NA	0.00286967	0.558665	0.191411	0.028926	NA	NA
SENP7	NA	NA	NA	Esophagus_Gastroesophageal_Junction	9.79777e-07	0.00251803	4.89566	Brain_Nucleus_accumbens_basal_ganglia	4.03001e-06	0.00534581	4.60983	NA	NA	NA	0	1	1	0	2	NA	NA	4.64107	-2.3165	4.08769	-2.44728	NA	NA	NA	NA	3.46606e-06	0.0205311	4.35692e-05	0.0143938	NA	NA	NA	NA	0.00286967	0.558665	0.0115396	0.494165	NA	NA
SENP7	NA	NA	NA	Esophagus_Gastroesophageal_Junction	9.79777e-07	0.00251803	4.89566	Breast_Mammary_Tissue	1.92286e-06	0.00283641	4.76137	NA	NA	NA	0	1	1	0	2	NA	NA	4.64107	-2.3165	2.92347	-3.8129	NA	NA	NA	NA	3.46606e-06	0.0205311	0.00346156	0.000137345	NA	NA	NA	NA	0.00286967	0.558665	0.202289	0.0358382	NA	NA
SENP7	NA	NA	NA	Esophagus_Gastroesophageal_Junction	9.79777e-07	0.00251803	4.89566	Colon_Sigmoid	5.74997e-06	0.00582387	4.53538	NA	NA	NA	0	1	1	0	2	NA	NA	4.64107	-2.3165	2.82035	-3.59277	NA	NA	NA	NA	3.46606e-06	0.0205311	0.00479709	0.000327177	NA	NA	NA	NA	0.00286967	0.558665	0.25406	0.0612328	NA	NA
SENP7	NA	NA	NA	Esophagus_Muscularis	8.71665e-07	0.0018828	4.9186	Artery_Aorta	6.91035e-06	0.00802983	4.49643	NA	NA	NA	0	1	1	0	2	NA	NA	4.66323	-2.32695	2.79412	-3.56413	NA	NA	NA	NA	3.11281e-06	0.0199681	0.00520408	0.000365069	NA	NA	NA	NA	0.00244002	0.536642	0.233929	0.0717253	NA	NA
SENP7	NA	NA	NA	Esophagus_Muscularis	8.71665e-07	0.0018828	4.9186	Brain_Anterior_cingulate_cortex_BA24	1.00514e-06	0.00208087	4.89063	NA	NA	NA	0	1	1	0	2	NA	NA	4.66323	-2.32695	2.98356	-3.93759	NA	NA	NA	NA	3.11281e-06	0.0199681	0.00284913	8.23052e-05	NA	NA	NA	NA	0.00244002	0.536642	0.191411	0.028926	NA	NA
SENP7	NA	NA	NA	Esophagus_Muscularis	8.71665e-07	0.0018828	4.9186	Brain_Nucleus_accumbens_basal_ganglia	4.03001e-06	0.00534581	4.60983	NA	NA	NA	0	1	1	0	2	NA	NA	4.66323	-2.32695	4.08769	-2.44728	NA	NA	NA	NA	3.11281e-06	0.0199681	4.35692e-05	0.0143938	NA	NA	NA	NA	0.00244002	0.536642	0.0115396	0.494165	NA	NA
SENP7	NA	NA	NA	Esophagus_Muscularis	8.71665e-07	0.0018828	4.9186	Breast_Mammary_Tissue	1.92286e-06	0.00283641	4.76137	NA	NA	NA	0	1	1	0	2	NA	NA	4.66323	-2.32695	2.92347	-3.8129	NA	NA	NA	NA	3.11281e-06	0.0199681	0.00346156	0.000137345	NA	NA	NA	NA	0.00244002	0.536642	0.202289	0.0358382	NA	NA
SENP7	NA	NA	NA	Esophagus_Muscularis	8.71665e-07	0.0018828	4.9186	Colon_Sigmoid	5.74997e-06	0.00582387	4.53538	NA	NA	NA	0	1	1	0	2	NA	NA	4.66323	-2.32695	2.82035	-3.59277	NA	NA	NA	NA	3.11281e-06	0.0199681	0.00479709	0.000327177	NA	NA	NA	NA	0.00244002	0.536642	0.25406	0.0612328	NA	NA
SENP7	NA	NA	NA	Heart_Atrial_Appendage	1.12111e-06	0.00163201	4.86909	Artery_Aorta	6.91035e-06	0.00802983	4.49643	NA	NA	NA	0	1	1	0	2	NA	NA	4.59241	-2.32705	2.79412	-3.56413	NA	NA	NA	NA	4.38155e-06	0.0199625	0.00520408	0.000365069	NA	NA	NA	NA	0.00358206	0.520316	0.233929	0.0717253	NA	NA
SENP7	NA	NA	NA	Heart_Atrial_Appendage	1.12111e-06	0.00163201	4.86909	Brain_Anterior_cingulate_cortex_BA24	1.00514e-06	0.00208087	4.89063	NA	NA	NA	0	1	1	0	2	NA	NA	4.59241	-2.32705	2.98356	-3.93759	NA	NA	NA	NA	4.38155e-06	0.0199625	0.00284913	8.23052e-05	NA	NA	NA	NA	0.00358206	0.520316	0.191411	0.028926	NA	NA
SENP7	NA	NA	NA	Heart_Atrial_Appendage	1.12111e-06	0.00163201	4.86909	Brain_Nucleus_accumbens_basal_ganglia	4.03001e-06	0.00534581	4.60983	NA	NA	NA	0	1	1	0	2	NA	NA	4.59241	-2.32705	4.08769	-2.44728	NA	NA	NA	NA	4.38155e-06	0.0199625	4.35692e-05	0.0143938	NA	NA	NA	NA	0.00358206	0.520316	0.0115396	0.494165	NA	NA
SENP7	NA	NA	NA	Heart_Atrial_Appendage	1.12111e-06	0.00163201	4.86909	Breast_Mammary_Tissue	1.92286e-06	0.00283641	4.76137	NA	NA	NA	0	1	1	0	2	NA	NA	4.59241	-2.32705	2.92347	-3.8129	NA	NA	NA	NA	4.38155e-06	0.0199625	0.00346156	0.000137345	NA	NA	NA	NA	0.00358206	0.520316	0.202289	0.0358382	NA	NA
SENP7	NA	NA	NA	Heart_Atrial_Appendage	1.12111e-06	0.00163201	4.86909	Colon_Sigmoid	5.74997e-06	0.00582387	4.53538	NA	NA	NA	0	1	1	0	2	NA	NA	4.59241	-2.32705	2.82035	-3.59277	NA	NA	NA	NA	4.38155e-06	0.0199625	0.00479709	0.000327177	NA	NA	NA	NA	0.00358206	0.520316	0.25406	0.0612328	NA	NA
SENP7	NA	NA	NA	Heart_Left_Ventricle	1.28233e-06	0.00205045	4.84247	Artery_Aorta	6.91035e-06	0.00802983	4.49643	NA	NA	NA	0	1	1	0	2	NA	NA	4.55358	-2.32785	2.79412	-3.56413	NA	NA	NA	NA	5.27414e-06	0.0199203	0.00520408	0.000365069	NA	NA	NA	NA	0.00291335	0.487464	0.233929	0.0717253	NA	NA
SENP7	NA	NA	NA	Heart_Left_Ventricle	1.28233e-06	0.00205045	4.84247	Brain_Anterior_cingulate_cortex_BA24	1.00514e-06	0.00208087	4.89063	NA	NA	NA	0	1	1	0	2	NA	NA	4.55358	-2.32785	2.98356	-3.93759	NA	NA	NA	NA	5.27414e-06	0.0199203	0.00284913	8.23052e-05	NA	NA	NA	NA	0.00291335	0.487464	0.191411	0.028926	NA	NA
SENP7	NA	NA	NA	Heart_Left_Ventricle	1.28233e-06	0.00205045	4.84247	Brain_Nucleus_accumbens_basal_ganglia	4.03001e-06	0.00534581	4.60983	NA	NA	NA	0	1	1	0	2	NA	NA	4.55358	-2.32785	4.08769	-2.44728	NA	NA	NA	NA	5.27414e-06	0.0199203	4.35692e-05	0.0143938	NA	NA	NA	NA	0.00291335	0.487464	0.0115396	0.494165	NA	NA
SENP7	NA	NA	NA	Heart_Left_Ventricle	1.28233e-06	0.00205045	4.84247	Breast_Mammary_Tissue	1.92286e-06	0.00283641	4.76137	NA	NA	NA	0	1	1	0	2	NA	NA	4.55358	-2.32785	2.92347	-3.8129	NA	NA	NA	NA	5.27414e-06	0.0199203	0.00346156	0.000137345	NA	NA	NA	NA	0.00291335	0.487464	0.202289	0.0358382	NA	NA
SENP7	NA	NA	NA	Heart_Left_Ventricle	1.28233e-06	0.00205045	4.84247	Colon_Sigmoid	5.74997e-06	0.00582387	4.53538	NA	NA	NA	0	1	1	0	2	NA	NA	4.55358	-2.32785	2.82035	-3.59277	NA	NA	NA	NA	5.27414e-06	0.0199203	0.00479709	0.000327177	NA	NA	NA	NA	0.00291335	0.487464	0.25406	0.0612328	NA	NA
SENP7	NA	NA	NA	Kidney_Cortex	5.13292e-07	0.000936758	5.02128	Artery_Aorta	6.91035e-06	0.00802983	4.49643	NA	NA	NA	0	1	1	0	2	NA	NA	5.15228	-1.98978	2.79412	-3.56413	NA	NA	NA	NA	2.57335e-07	0.0466151	0.00520408	0.000365069	NA	NA	NA	NA	0.000171496	0.64156	0.233929	0.0717253	NA	NA
SENP7	NA	NA	NA	Kidney_Cortex	5.13292e-07	0.000936758	5.02128	Brain_Anterior_cingulate_cortex_BA24	1.00514e-06	0.00208087	4.89063	NA	NA	NA	0	1	1	0	2	NA	NA	5.15228	-1.98978	2.98356	-3.93759	NA	NA	NA	NA	2.57335e-07	0.0466151	0.00284913	8.23052e-05	NA	NA	NA	NA	0.000171496	0.64156	0.191411	0.028926	NA	NA
SENP7	NA	NA	NA	Kidney_Cortex	5.13292e-07	0.000936758	5.02128	Brain_Nucleus_accumbens_basal_ganglia	4.03001e-06	0.00534581	4.60983	NA	NA	NA	0	1	1	0	2	NA	NA	5.15228	-1.98978	4.08769	-2.44728	NA	NA	NA	NA	2.57335e-07	0.0466151	4.35692e-05	0.0143938	NA	NA	NA	NA	0.000171496	0.64156	0.0115396	0.494165	NA	NA
SENP7	NA	NA	NA	Kidney_Cortex	5.13292e-07	0.000936758	5.02128	Breast_Mammary_Tissue	1.92286e-06	0.00283641	4.76137	NA	NA	NA	0	1	1	0	2	NA	NA	5.15228	-1.98978	2.92347	-3.8129	NA	NA	NA	NA	2.57335e-07	0.0466151	0.00346156	0.000137345	NA	NA	NA	NA	0.000171496	0.64156	0.202289	0.0358382	NA	NA
SENP7	NA	NA	NA	Kidney_Cortex	5.13292e-07	0.000936758	5.02128	Colon_Sigmoid	5.74997e-06	0.00582387	4.53538	NA	NA	NA	0	1	1	0	2	NA	NA	5.15228	-1.98978	2.82035	-3.59277	NA	NA	NA	NA	2.57335e-07	0.0466151	0.00479709	0.000327177	NA	NA	NA	NA	0.000171496	0.64156	0.25406	0.0612328	NA	NA
SENP7	NA	NA	NA	Liver	1.48541e-06	0.00744138	4.81319	Artery_Aorta	6.91035e-06	0.00802983	4.49643	NA	NA	NA	0	1	1	0	2	NA	NA	4.51194	-2.32765	2.79412	-3.56413	NA	NA	NA	NA	6.42369e-06	0.0199305	0.00520408	0.000365069	NA	NA	NA	NA	0.00466788	0.540071	0.233929	0.0717253	NA	NA
SENP7	NA	NA	NA	Liver	1.48541e-06	0.00744138	4.81319	Brain_Anterior_cingulate_cortex_BA24	1.00514e-06	0.00208087	4.89063	NA	NA	NA	0	1	1	0	2	NA	NA	4.51194	-2.32765	2.98356	-3.93759	NA	NA	NA	NA	6.42369e-06	0.0199305	0.00284913	8.23052e-05	NA	NA	NA	NA	0.00466788	0.540071	0.191411	0.028926	NA	NA
SENP7	NA	NA	NA	Liver	1.48541e-06	0.00744138	4.81319	Brain_Nucleus_accumbens_basal_ganglia	4.03001e-06	0.00534581	4.60983	NA	NA	NA	0	1	1	0	2	NA	NA	4.51194	-2.32765	4.08769	-2.44728	NA	NA	NA	NA	6.42369e-06	0.0199305	4.35692e-05	0.0143938	NA	NA	NA	NA	0.00466788	0.540071	0.0115396	0.494165	NA	NA
SENP7	NA	NA	NA	Liver	1.48541e-06	0.00744138	4.81319	Breast_Mammary_Tissue	1.92286e-06	0.00283641	4.76137	NA	NA	NA	0	1	1	0	2	NA	NA	4.51194	-2.32765	2.92347	-3.8129	NA	NA	NA	NA	6.42369e-06	0.0199305	0.00346156	0.000137345	NA	NA	NA	NA	0.00466788	0.540071	0.202289	0.0358382	NA	NA
SENP7	NA	NA	NA	Liver	1.48541e-06	0.00744138	4.81319	Colon_Sigmoid	5.74997e-06	0.00582387	4.53538	NA	NA	NA	0	1	1	0	2	NA	NA	4.51194	-2.32765	2.82035	-3.59277	NA	NA	NA	NA	6.42369e-06	0.0199305	0.00479709	0.000327177	NA	NA	NA	NA	0.00466788	0.540071	0.25406	0.0612328	NA	NA
SENP7	NA	NA	NA	Minor_Salivary_Gland	1.36625e-06	0.00216459	4.82987	Artery_Aorta	6.91035e-06	0.00802983	4.49643	NA	NA	NA	0	1	1	0	2	NA	NA	4.54456	-2.31899	2.79412	-3.56413	NA	NA	NA	NA	5.5051e-06	0.0203953	0.00520408	0.000365069	NA	NA	NA	NA	0.00325269	0.562997	0.233929	0.0717253	NA	NA
SENP7	NA	NA	NA	Minor_Salivary_Gland	1.36625e-06	0.00216459	4.82987	Brain_Anterior_cingulate_cortex_BA24	1.00514e-06	0.00208087	4.89063	NA	NA	NA	0	1	1	0	2	NA	NA	4.54456	-2.31899	2.98356	-3.93759	NA	NA	NA	NA	5.5051e-06	0.0203953	0.00284913	8.23052e-05	NA	NA	NA	NA	0.00325269	0.562997	0.191411	0.028926	NA	NA
SENP7	NA	NA	NA	Minor_Salivary_Gland	1.36625e-06	0.00216459	4.82987	Brain_Nucleus_accumbens_basal_ganglia	4.03001e-06	0.00534581	4.60983	NA	NA	NA	0	1	1	0	2	NA	NA	4.54456	-2.31899	4.08769	-2.44728	NA	NA	NA	NA	5.5051e-06	0.0203953	4.35692e-05	0.0143938	NA	NA	NA	NA	0.00325269	0.562997	0.0115396	0.494165	NA	NA
SENP7	NA	NA	NA	Minor_Salivary_Gland	1.36625e-06	0.00216459	4.82987	Breast_Mammary_Tissue	1.92286e-06	0.00283641	4.76137	NA	NA	NA	0	1	1	0	2	NA	NA	4.54456	-2.31899	2.92347	-3.8129	NA	NA	NA	NA	5.5051e-06	0.0203953	0.00346156	0.000137345	NA	NA	NA	NA	0.00325269	0.562997	0.202289	0.0358382	NA	NA
SENP7	NA	NA	NA	Minor_Salivary_Gland	1.36625e-06	0.00216459	4.82987	Colon_Sigmoid	5.74997e-06	0.00582387	4.53538	NA	NA	NA	0	1	1	0	2	NA	NA	4.54456	-2.31899	2.82035	-3.59277	NA	NA	NA	NA	5.5051e-06	0.0203953	0.00479709	0.000327177	NA	NA	NA	NA	0.00325269	0.562997	0.25406	0.0612328	NA	NA
SENP7	NA	NA	NA	Muscle_Skeletal	1.60028e-06	0.00321113	4.79829	Artery_Aorta	6.91035e-06	0.00802983	4.49643	NA	NA	NA	0	1	1	0	2	NA	NA	4.50046	-2.31799	2.79412	-3.56413	NA	NA	NA	NA	6.78053e-06	0.0204497	0.00520408	0.000365069	NA	NA	NA	NA	0.00616507	0.536895	0.233929	0.0717253	NA	NA
SENP7	NA	NA	NA	Muscle_Skeletal	1.60028e-06	0.00321113	4.79829	Brain_Anterior_cingulate_cortex_BA24	1.00514e-06	0.00208087	4.89063	NA	NA	NA	0	1	1	0	2	NA	NA	4.50046	-2.31799	2.98356	-3.93759	NA	NA	NA	NA	6.78053e-06	0.0204497	0.00284913	8.23052e-05	NA	NA	NA	NA	0.00616507	0.536895	0.191411	0.028926	NA	NA
SENP7	NA	NA	NA	Muscle_Skeletal	1.60028e-06	0.00321113	4.79829	Brain_Nucleus_accumbens_basal_ganglia	4.03001e-06	0.00534581	4.60983	NA	NA	NA	0	1	1	0	2	NA	NA	4.50046	-2.31799	4.08769	-2.44728	NA	NA	NA	NA	6.78053e-06	0.0204497	4.35692e-05	0.0143938	NA	NA	NA	NA	0.00616507	0.536895	0.0115396	0.494165	NA	NA
SENP7	NA	NA	NA	Muscle_Skeletal	1.60028e-06	0.00321113	4.79829	Breast_Mammary_Tissue	1.92286e-06	0.00283641	4.76137	NA	NA	NA	0	1	1	0	2	NA	NA	4.50046	-2.31799	2.92347	-3.8129	NA	NA	NA	NA	6.78053e-06	0.0204497	0.00346156	0.000137345	NA	NA	NA	NA	0.00616507	0.536895	0.202289	0.0358382	NA	NA
SENP7	NA	NA	NA	Muscle_Skeletal	1.60028e-06	0.00321113	4.79829	Colon_Sigmoid	5.74997e-06	0.00582387	4.53538	NA	NA	NA	0	1	1	0	2	NA	NA	4.50046	-2.31799	2.82035	-3.59277	NA	NA	NA	NA	6.78053e-06	0.0204497	0.00479709	0.000327177	NA	NA	NA	NA	0.00616507	0.536895	0.25406	0.0612328	NA	NA
SENP7	NA	NA	NA	Nerve_Tibial	4.37924e-06	0.00461254	4.59252	Artery_Aorta	6.91035e-06	0.00802983	4.49643	NA	NA	NA	0	1	1	0	2	NA	NA	3.71187	-2.74418	2.79412	-3.56413	NA	NA	NA	NA	0.000205738	0.00606615	0.00520408	0.000365069	NA	NA	NA	NA	0.0419643	0.37201	0.233929	0.0717253	NA	NA
SENP7	NA	NA	NA	Nerve_Tibial	4.37924e-06	0.00461254	4.59252	Brain_Anterior_cingulate_cortex_BA24	1.00514e-06	0.00208087	4.89063	NA	NA	NA	0	1	1	0	2	NA	NA	3.71187	-2.74418	2.98356	-3.93759	NA	NA	NA	NA	0.000205738	0.00606615	0.00284913	8.23052e-05	NA	NA	NA	NA	0.0419643	0.37201	0.191411	0.028926	NA	NA
SENP7	NA	NA	NA	Nerve_Tibial	4.37924e-06	0.00461254	4.59252	Brain_Nucleus_accumbens_basal_ganglia	4.03001e-06	0.00534581	4.60983	NA	NA	NA	0	1	1	0	2	NA	NA	3.71187	-2.74418	4.08769	-2.44728	NA	NA	NA	NA	0.000205738	0.00606615	4.35692e-05	0.0143938	NA	NA	NA	NA	0.0419643	0.37201	0.0115396	0.494165	NA	NA
SENP7	NA	NA	NA	Nerve_Tibial	4.37924e-06	0.00461254	4.59252	Breast_Mammary_Tissue	1.92286e-06	0.00283641	4.76137	NA	NA	NA	0	1	1	0	2	NA	NA	3.71187	-2.74418	2.92347	-3.8129	NA	NA	NA	NA	0.000205738	0.00606615	0.00346156	0.000137345	NA	NA	NA	NA	0.0419643	0.37201	0.202289	0.0358382	NA	NA
SENP7	NA	NA	NA	Nerve_Tibial	4.37924e-06	0.00461254	4.59252	Colon_Sigmoid	5.74997e-06	0.00582387	4.53538	NA	NA	NA	0	1	1	0	2	NA	NA	3.71187	-2.74418	2.82035	-3.59277	NA	NA	NA	NA	0.000205738	0.00606615	0.00479709	0.000327177	NA	NA	NA	NA	0.0419643	0.37201	0.25406	0.0612328	NA	NA
SENP7	NA	NA	NA	Ovary	5.13292e-07	0.00122189	5.02128	Artery_Aorta	6.91035e-06	0.00802983	4.49643	NA	NA	NA	0	1	1	0	2	NA	NA	5.15228	-1.98978	2.79412	-3.56413	NA	NA	NA	NA	2.57335e-07	0.0466151	0.00520408	0.000365069	NA	NA	NA	NA	0.000233225	0.634854	0.233929	0.0717253	NA	NA
SENP7	NA	NA	NA	Ovary	5.13292e-07	0.00122189	5.02128	Brain_Anterior_cingulate_cortex_BA24	1.00514e-06	0.00208087	4.89063	NA	NA	NA	0	1	1	0	2	NA	NA	5.15228	-1.98978	2.98356	-3.93759	NA	NA	NA	NA	2.57335e-07	0.0466151	0.00284913	8.23052e-05	NA	NA	NA	NA	0.000233225	0.634854	0.191411	0.028926	NA	NA
SENP7	NA	NA	NA	Ovary	5.13292e-07	0.00122189	5.02128	Brain_Nucleus_accumbens_basal_ganglia	4.03001e-06	0.00534581	4.60983	NA	NA	NA	0	1	1	0	2	NA	NA	5.15228	-1.98978	4.08769	-2.44728	NA	NA	NA	NA	2.57335e-07	0.0466151	4.35692e-05	0.0143938	NA	NA	NA	NA	0.000233225	0.634854	0.0115396	0.494165	NA	NA
SENP7	NA	NA	NA	Ovary	5.13292e-07	0.00122189	5.02128	Breast_Mammary_Tissue	1.92286e-06	0.00283641	4.76137	NA	NA	NA	0	1	1	0	2	NA	NA	5.15228	-1.98978	2.92347	-3.8129	NA	NA	NA	NA	2.57335e-07	0.0466151	0.00346156	0.000137345	NA	NA	NA	NA	0.000233225	0.634854	0.202289	0.0358382	NA	NA
SENP7	NA	NA	NA	Ovary	5.13292e-07	0.00122189	5.02128	Colon_Sigmoid	5.74997e-06	0.00582387	4.53538	NA	NA	NA	0	1	1	0	2	NA	NA	5.15228	-1.98978	2.82035	-3.59277	NA	NA	NA	NA	2.57335e-07	0.0466151	0.00479709	0.000327177	NA	NA	NA	NA	0.000233225	0.634854	0.25406	0.0612328	NA	NA
SENP7	NA	NA	NA	Pancreas	1.03411e-06	0.00180537	4.88503	Artery_Aorta	6.91035e-06	0.00802983	4.49643	NA	NA	NA	0	1	1	0	2	NA	NA	4.6077	-2.33439	2.79412	-3.56413	NA	NA	NA	NA	4.07148e-06	0.0195752	0.00520408	0.000365069	NA	NA	NA	NA	0.00241255	0.56146	0.233929	0.0717253	NA	NA
SENP7	NA	NA	NA	Pancreas	1.03411e-06	0.00180537	4.88503	Brain_Anterior_cingulate_cortex_BA24	1.00514e-06	0.00208087	4.89063	NA	NA	NA	0	1	1	0	2	NA	NA	4.6077	-2.33439	2.98356	-3.93759	NA	NA	NA	NA	4.07148e-06	0.0195752	0.00284913	8.23052e-05	NA	NA	NA	NA	0.00241255	0.56146	0.191411	0.028926	NA	NA
SENP7	NA	NA	NA	Pancreas	1.03411e-06	0.00180537	4.88503	Brain_Nucleus_accumbens_basal_ganglia	4.03001e-06	0.00534581	4.60983	NA	NA	NA	0	1	1	0	2	NA	NA	4.6077	-2.33439	4.08769	-2.44728	NA	NA	NA	NA	4.07148e-06	0.0195752	4.35692e-05	0.0143938	NA	NA	NA	NA	0.00241255	0.56146	0.0115396	0.494165	NA	NA
SENP7	NA	NA	NA	Pancreas	1.03411e-06	0.00180537	4.88503	Breast_Mammary_Tissue	1.92286e-06	0.00283641	4.76137	NA	NA	NA	0	1	1	0	2	NA	NA	4.6077	-2.33439	2.92347	-3.8129	NA	NA	NA	NA	4.07148e-06	0.0195752	0.00346156	0.000137345	NA	NA	NA	NA	0.00241255	0.56146	0.202289	0.0358382	NA	NA
SENP7	NA	NA	NA	Pancreas	1.03411e-06	0.00180537	4.88503	Colon_Sigmoid	5.74997e-06	0.00582387	4.53538	NA	NA	NA	0	1	1	0	2	NA	NA	4.6077	-2.33439	2.82035	-3.59277	NA	NA	NA	NA	4.07148e-06	0.0195752	0.00479709	0.000327177	NA	NA	NA	NA	0.00241255	0.56146	0.25406	0.0612328	NA	NA
SENP7	NA	NA	NA	Pituitary	5.13292e-07	0.00133777	5.02128	Artery_Aorta	6.91035e-06	0.00802983	4.49643	NA	NA	NA	0	1	1	0	2	NA	NA	5.15228	-1.98978	2.79412	-3.56413	NA	NA	NA	NA	2.57335e-07	0.0466151	0.00520408	0.000365069	NA	NA	NA	NA	0.00023287	0.628062	0.233929	0.0717253	NA	NA
SENP7	NA	NA	NA	Pituitary	5.13292e-07	0.00133777	5.02128	Brain_Anterior_cingulate_cortex_BA24	1.00514e-06	0.00208087	4.89063	NA	NA	NA	0	1	1	0	2	NA	NA	5.15228	-1.98978	2.98356	-3.93759	NA	NA	NA	NA	2.57335e-07	0.0466151	0.00284913	8.23052e-05	NA	NA	NA	NA	0.00023287	0.628062	0.191411	0.028926	NA	NA
SENP7	NA	NA	NA	Pituitary	5.13292e-07	0.00133777	5.02128	Brain_Nucleus_accumbens_basal_ganglia	4.03001e-06	0.00534581	4.60983	NA	NA	NA	0	1	1	0	2	NA	NA	5.15228	-1.98978	4.08769	-2.44728	NA	NA	NA	NA	2.57335e-07	0.0466151	4.35692e-05	0.0143938	NA	NA	NA	NA	0.00023287	0.628062	0.0115396	0.494165	NA	NA
SENP7	NA	NA	NA	Pituitary	5.13292e-07	0.00133777	5.02128	Breast_Mammary_Tissue	1.92286e-06	0.00283641	4.76137	NA	NA	NA	0	1	1	0	2	NA	NA	5.15228	-1.98978	2.92347	-3.8129	NA	NA	NA	NA	2.57335e-07	0.0466151	0.00346156	0.000137345	NA	NA	NA	NA	0.00023287	0.628062	0.202289	0.0358382	NA	NA
SENP7	NA	NA	NA	Pituitary	5.13292e-07	0.00133777	5.02128	Colon_Sigmoid	5.74997e-06	0.00582387	4.53538	NA	NA	NA	0	1	1	0	2	NA	NA	5.15228	-1.98978	2.82035	-3.59277	NA	NA	NA	NA	2.57335e-07	0.0466151	0.00479709	0.000327177	NA	NA	NA	NA	0.00023287	0.628062	0.25406	0.0612328	NA	NA
SENP7	NA	NA	NA	Prostate	9.26564e-07	0.00134008	4.90663	Artery_Aorta	6.91035e-06	0.00802983	4.49643	NA	NA	NA	0	1	1	0	2	NA	NA	4.61987	-2.3528	2.79412	-3.56413	NA	NA	NA	NA	3.83974e-06	0.0186324	0.00520408	0.000365069	NA	NA	NA	NA	0.00226947	0.541875	0.233929	0.0717253	NA	NA
SENP7	NA	NA	NA	Prostate	9.26564e-07	0.00134008	4.90663	Brain_Anterior_cingulate_cortex_BA24	1.00514e-06	0.00208087	4.89063	NA	NA	NA	0	1	1	0	2	NA	NA	4.61987	-2.3528	2.98356	-3.93759	NA	NA	NA	NA	3.83974e-06	0.0186324	0.00284913	8.23052e-05	NA	NA	NA	NA	0.00226947	0.541875	0.191411	0.028926	NA	NA
SENP7	NA	NA	NA	Prostate	9.26564e-07	0.00134008	4.90663	Brain_Nucleus_accumbens_basal_ganglia	4.03001e-06	0.00534581	4.60983	NA	NA	NA	0	1	1	0	2	NA	NA	4.61987	-2.3528	4.08769	-2.44728	NA	NA	NA	NA	3.83974e-06	0.0186324	4.35692e-05	0.0143938	NA	NA	NA	NA	0.00226947	0.541875	0.0115396	0.494165	NA	NA
SENP7	NA	NA	NA	Prostate	9.26564e-07	0.00134008	4.90663	Breast_Mammary_Tissue	1.92286e-06	0.00283641	4.76137	NA	NA	NA	0	1	1	0	2	NA	NA	4.61987	-2.3528	2.92347	-3.8129	NA	NA	NA	NA	3.83974e-06	0.0186324	0.00346156	0.000137345	NA	NA	NA	NA	0.00226947	0.541875	0.202289	0.0358382	NA	NA
SENP7	NA	NA	NA	Prostate	9.26564e-07	0.00134008	4.90663	Colon_Sigmoid	5.74997e-06	0.00582387	4.53538	NA	NA	NA	0	1	1	0	2	NA	NA	4.61987	-2.3528	2.82035	-3.59277	NA	NA	NA	NA	3.83974e-06	0.0186324	0.00479709	0.000327177	NA	NA	NA	NA	0.00226947	0.541875	0.25406	0.0612328	NA	NA
SENP7	NA	NA	NA	Skin_Not_Sun_Exposed_Suprapubic	1.22411e-06	0.0027212	4.85169	Artery_Aorta	6.91035e-06	0.00802983	4.49643	NA	NA	NA	0	1	1	0	2	NA	NA	4.56511	-2.32946	2.79412	-3.56413	NA	NA	NA	NA	4.99235e-06	0.0198346	0.00520408	0.000365069	NA	NA	NA	NA	0.00470458	0.502066	0.233929	0.0717253	NA	NA
SENP7	NA	NA	NA	Skin_Not_Sun_Exposed_Suprapubic	1.22411e-06	0.0027212	4.85169	Brain_Anterior_cingulate_cortex_BA24	1.00514e-06	0.00208087	4.89063	NA	NA	NA	0	1	1	0	2	NA	NA	4.56511	-2.32946	2.98356	-3.93759	NA	NA	NA	NA	4.99235e-06	0.0198346	0.00284913	8.23052e-05	NA	NA	NA	NA	0.00470458	0.502066	0.191411	0.028926	NA	NA
SENP7	NA	NA	NA	Skin_Not_Sun_Exposed_Suprapubic	1.22411e-06	0.0027212	4.85169	Brain_Nucleus_accumbens_basal_ganglia	4.03001e-06	0.00534581	4.60983	NA	NA	NA	0	1	1	0	2	NA	NA	4.56511	-2.32946	4.08769	-2.44728	NA	NA	NA	NA	4.99235e-06	0.0198346	4.35692e-05	0.0143938	NA	NA	NA	NA	0.00470458	0.502066	0.0115396	0.494165	NA	NA
SENP7	NA	NA	NA	Skin_Not_Sun_Exposed_Suprapubic	1.22411e-06	0.0027212	4.85169	Breast_Mammary_Tissue	1.92286e-06	0.00283641	4.76137	NA	NA	NA	0	1	1	0	2	NA	NA	4.56511	-2.32946	2.92347	-3.8129	NA	NA	NA	NA	4.99235e-06	0.0198346	0.00346156	0.000137345	NA	NA	NA	NA	0.00470458	0.502066	0.202289	0.0358382	NA	NA
SENP7	NA	NA	NA	Skin_Not_Sun_Exposed_Suprapubic	1.22411e-06	0.0027212	4.85169	Colon_Sigmoid	5.74997e-06	0.00582387	4.53538	NA	NA	NA	0	1	1	0	2	NA	NA	4.56511	-2.32946	2.82035	-3.59277	NA	NA	NA	NA	4.99235e-06	0.0198346	0.00479709	0.000327177	NA	NA	NA	NA	0.00470458	0.502066	0.25406	0.0612328	NA	NA
SENP7	NA	NA	NA	Skin_Sun_Exposed_Lower_leg	1.85743e-06	0.00235336	4.76835	Artery_Aorta	6.91035e-06	0.00802983	4.49643	NA	NA	NA	0	1	1	0	2	NA	NA	4.33126	-2.36007	2.79412	-3.56413	NA	NA	NA	NA	1.48258e-05	0.0182714	0.00520408	0.000365069	NA	NA	NA	NA	0.00952239	0.52159	0.233929	0.0717253	NA	NA
SENP7	NA	NA	NA	Skin_Sun_Exposed_Lower_leg	1.85743e-06	0.00235336	4.76835	Brain_Anterior_cingulate_cortex_BA24	1.00514e-06	0.00208087	4.89063	NA	NA	NA	0	1	1	0	2	NA	NA	4.33126	-2.36007	2.98356	-3.93759	NA	NA	NA	NA	1.48258e-05	0.0182714	0.00284913	8.23052e-05	NA	NA	NA	NA	0.00952239	0.52159	0.191411	0.028926	NA	NA
SENP7	NA	NA	NA	Skin_Sun_Exposed_Lower_leg	1.85743e-06	0.00235336	4.76835	Brain_Nucleus_accumbens_basal_ganglia	4.03001e-06	0.00534581	4.60983	NA	NA	NA	0	1	1	0	2	NA	NA	4.33126	-2.36007	4.08769	-2.44728	NA	NA	NA	NA	1.48258e-05	0.0182714	4.35692e-05	0.0143938	NA	NA	NA	NA	0.00952239	0.52159	0.0115396	0.494165	NA	NA
SENP7	NA	NA	NA	Skin_Sun_Exposed_Lower_leg	1.85743e-06	0.00235336	4.76835	Breast_Mammary_Tissue	1.92286e-06	0.00283641	4.76137	NA	NA	NA	0	1	1	0	2	NA	NA	4.33126	-2.36007	2.92347	-3.8129	NA	NA	NA	NA	1.48258e-05	0.0182714	0.00346156	0.000137345	NA	NA	NA	NA	0.00952239	0.52159	0.202289	0.0358382	NA	NA
SENP7	NA	NA	NA	Skin_Sun_Exposed_Lower_leg	1.85743e-06	0.00235336	4.76835	Colon_Sigmoid	5.74997e-06	0.00582387	4.53538	NA	NA	NA	0	1	1	0	2	NA	NA	4.33126	-2.36007	2.82035	-3.59277	NA	NA	NA	NA	1.48258e-05	0.0182714	0.00479709	0.000327177	NA	NA	NA	NA	0.00952239	0.52159	0.25406	0.0612328	NA	NA
SENP7	NA	NA	NA	Spleen	1.39747e-06	0.00200617	4.82536	Artery_Aorta	6.91035e-06	0.00802983	4.49643	NA	NA	NA	0	1	1	0	2	NA	NA	4.55879	-2.29865	2.79412	-3.56413	NA	NA	NA	NA	5.14496e-06	0.021525	0.00520408	0.000365069	NA	NA	NA	NA	0.00284709	0.533236	0.233929	0.0717253	NA	NA
SENP7	NA	NA	NA	Spleen	1.39747e-06	0.00200617	4.82536	Brain_Anterior_cingulate_cortex_BA24	1.00514e-06	0.00208087	4.89063	NA	NA	NA	0	1	1	0	2	NA	NA	4.55879	-2.29865	2.98356	-3.93759	NA	NA	NA	NA	5.14496e-06	0.021525	0.00284913	8.23052e-05	NA	NA	NA	NA	0.00284709	0.533236	0.191411	0.028926	NA	NA
SENP7	NA	NA	NA	Spleen	1.39747e-06	0.00200617	4.82536	Brain_Nucleus_accumbens_basal_ganglia	4.03001e-06	0.00534581	4.60983	NA	NA	NA	0	1	1	0	2	NA	NA	4.55879	-2.29865	4.08769	-2.44728	NA	NA	NA	NA	5.14496e-06	0.021525	4.35692e-05	0.0143938	NA	NA	NA	NA	0.00284709	0.533236	0.0115396	0.494165	NA	NA
SENP7	NA	NA	NA	Spleen	1.39747e-06	0.00200617	4.82536	Breast_Mammary_Tissue	1.92286e-06	0.00283641	4.76137	NA	NA	NA	0	1	1	0	2	NA	NA	4.55879	-2.29865	2.92347	-3.8129	NA	NA	NA	NA	5.14496e-06	0.021525	0.00346156	0.000137345	NA	NA	NA	NA	0.00284709	0.533236	0.202289	0.0358382	NA	NA
SENP7	NA	NA	NA	Spleen	1.39747e-06	0.00200617	4.82536	Colon_Sigmoid	5.74997e-06	0.00582387	4.53538	NA	NA	NA	0	1	1	0	2	NA	NA	4.55879	-2.29865	2.82035	-3.59277	NA	NA	NA	NA	5.14496e-06	0.021525	0.00479709	0.000327177	NA	NA	NA	NA	0.00284709	0.533236	0.25406	0.0612328	NA	NA
SENP7	NA	NA	NA	Stomach	5.32216e-07	0.00177068	5.01432	Artery_Aorta	6.91035e-06	0.00802983	4.49643	NA	NA	NA	0	1	1	0	2	NA	NA	4.73237	-2.39352	2.79412	-3.56413	NA	NA	NA	NA	2.21911e-06	0.0166878	0.00520408	0.000365069	NA	NA	NA	NA	0.00171451	0.540832	0.233929	0.0717253	NA	NA
SENP7	NA	NA	NA	Stomach	5.32216e-07	0.00177068	5.01432	Brain_Anterior_cingulate_cortex_BA24	1.00514e-06	0.00208087	4.89063	NA	NA	NA	0	1	1	0	2	NA	NA	4.73237	-2.39352	2.98356	-3.93759	NA	NA	NA	NA	2.21911e-06	0.0166878	0.00284913	8.23052e-05	NA	NA	NA	NA	0.00171451	0.540832	0.191411	0.028926	NA	NA
SENP7	NA	NA	NA	Stomach	5.32216e-07	0.00177068	5.01432	Brain_Nucleus_accumbens_basal_ganglia	4.03001e-06	0.00534581	4.60983	NA	NA	NA	0	1	1	0	2	NA	NA	4.73237	-2.39352	4.08769	-2.44728	NA	NA	NA	NA	2.21911e-06	0.0166878	4.35692e-05	0.0143938	NA	NA	NA	NA	0.00171451	0.540832	0.0115396	0.494165	NA	NA
SENP7	NA	NA	NA	Stomach	5.32216e-07	0.00177068	5.01432	Breast_Mammary_Tissue	1.92286e-06	0.00283641	4.76137	NA	NA	NA	0	1	1	0	2	NA	NA	4.73237	-2.39352	2.92347	-3.8129	NA	NA	NA	NA	2.21911e-06	0.0166878	0.00346156	0.000137345	NA	NA	NA	NA	0.00171451	0.540832	0.202289	0.0358382	NA	NA
SENP7	NA	NA	NA	Stomach	5.32216e-07	0.00177068	5.01432	Colon_Sigmoid	5.74997e-06	0.00582387	4.53538	NA	NA	NA	0	1	1	0	2	NA	NA	4.73237	-2.39352	2.82035	-3.59277	NA	NA	NA	NA	2.21911e-06	0.0166878	0.00479709	0.000327177	NA	NA	NA	NA	0.00171451	0.540832	0.25406	0.0612328	NA	NA
SENP7	NA	NA	NA	Testis	5.13292e-07	0.00111598	5.02128	Artery_Aorta	6.91035e-06	0.00802983	4.49643	NA	NA	NA	0	1	1	0	2	NA	NA	4.79584	-2.107	2.79412	-3.56413	NA	NA	NA	NA	1.61998e-06	0.0351178	0.00520408	0.000365069	NA	NA	NA	NA	0.0012011	0.619127	0.233929	0.0717253	NA	NA
SENP7	NA	NA	NA	Testis	5.13292e-07	0.00111598	5.02128	Brain_Anterior_cingulate_cortex_BA24	1.00514e-06	0.00208087	4.89063	NA	NA	NA	0	1	1	0	2	NA	NA	4.79584	-2.107	2.98356	-3.93759	NA	NA	NA	NA	1.61998e-06	0.0351178	0.00284913	8.23052e-05	NA	NA	NA	NA	0.0012011	0.619127	0.191411	0.028926	NA	NA
SENP7	NA	NA	NA	Testis	5.13292e-07	0.00111598	5.02128	Brain_Nucleus_accumbens_basal_ganglia	4.03001e-06	0.00534581	4.60983	NA	NA	NA	0	1	1	0	2	NA	NA	4.79584	-2.107	4.08769	-2.44728	NA	NA	NA	NA	1.61998e-06	0.0351178	4.35692e-05	0.0143938	NA	NA	NA	NA	0.0012011	0.619127	0.0115396	0.494165	NA	NA
SENP7	NA	NA	NA	Testis	5.13292e-07	0.00111598	5.02128	Breast_Mammary_Tissue	1.92286e-06	0.00283641	4.76137	NA	NA	NA	0	1	1	0	2	NA	NA	4.79584	-2.107	2.92347	-3.8129	NA	NA	NA	NA	1.61998e-06	0.0351178	0.00346156	0.000137345	NA	NA	NA	NA	0.0012011	0.619127	0.202289	0.0358382	NA	NA
SENP7	NA	NA	NA	Testis	5.13292e-07	0.00111598	5.02128	Colon_Sigmoid	5.74997e-06	0.00582387	4.53538	NA	NA	NA	0	1	1	0	2	NA	NA	4.79584	-2.107	2.82035	-3.59277	NA	NA	NA	NA	1.61998e-06	0.0351178	0.00479709	0.000327177	NA	NA	NA	NA	0.0012011	0.619127	0.25406	0.0612328	NA	NA
SENP7	NA	NA	NA	Thyroid	1.52094e-06	0.00219604	4.80846	Artery_Aorta	6.91035e-06	0.00802983	4.49643	NA	NA	NA	0	1	1	0	2	NA	NA	4.52005	-2.31122	2.79412	-3.56413	NA	NA	NA	NA	6.18251e-06	0.0208209	0.00520408	0.000365069	NA	NA	NA	NA	0.00419082	0.542065	0.233929	0.0717253	NA	NA
SENP7	NA	NA	NA	Thyroid	1.52094e-06	0.00219604	4.80846	Brain_Anterior_cingulate_cortex_BA24	1.00514e-06	0.00208087	4.89063	NA	NA	NA	0	1	1	0	2	NA	NA	4.52005	-2.31122	2.98356	-3.93759	NA	NA	NA	NA	6.18251e-06	0.0208209	0.00284913	8.23052e-05	NA	NA	NA	NA	0.00419082	0.542065	0.191411	0.028926	NA	NA
SENP7	NA	NA	NA	Thyroid	1.52094e-06	0.00219604	4.80846	Brain_Nucleus_accumbens_basal_ganglia	4.03001e-06	0.00534581	4.60983	NA	NA	NA	0	1	1	0	2	NA	NA	4.52005	-2.31122	4.08769	-2.44728	NA	NA	NA	NA	6.18251e-06	0.0208209	4.35692e-05	0.0143938	NA	NA	NA	NA	0.00419082	0.542065	0.0115396	0.494165	NA	NA
SENP7	NA	NA	NA	Thyroid	1.52094e-06	0.00219604	4.80846	Breast_Mammary_Tissue	1.92286e-06	0.00283641	4.76137	NA	NA	NA	0	1	1	0	2	NA	NA	4.52005	-2.31122	2.92347	-3.8129	NA	NA	NA	NA	6.18251e-06	0.0208209	0.00346156	0.000137345	NA	NA	NA	NA	0.00419082	0.542065	0.202289	0.0358382	NA	NA
SENP7	NA	NA	NA	Thyroid	1.52094e-06	0.00219604	4.80846	Colon_Sigmoid	5.74997e-06	0.00582387	4.53538	NA	NA	NA	0	1	1	0	2	NA	NA	4.52005	-2.31122	2.82035	-3.59277	NA	NA	NA	NA	6.18251e-06	0.0208209	0.00479709	0.000327177	NA	NA	NA	NA	0.00419082	0.542065	0.25406	0.0612328	NA	NA
SENP7	NA	NA	NA	smultixcan	9.93369e-06	0.00448517	4.47776	Artery_Aorta	6.91035e-06	0.00802983	4.49643	NA	NA	NA	0	1	1	0	2	NA	NA	4.0782	-2.26713	2.79412	-3.56413	NA	NA	NA	NA	6.24013e-06	0.088287	0.00520408	0.000365069	NA	NA	NA	NA	0.00162191	0.611701	0.233929	0.0717253	NA	NA
SENP7	NA	NA	NA	smultixcan	9.93369e-06	0.00448517	4.47776	Brain_Anterior_cingulate_cortex_BA24	1.00514e-06	0.00208087	4.89063	NA	NA	NA	0	1	1	0	2	NA	NA	4.0782	-2.26713	2.98356	-3.93759	NA	NA	NA	NA	6.24013e-06	0.088287	0.00284913	8.23052e-05	NA	NA	NA	NA	0.00162191	0.611701	0.191411	0.028926	NA	NA
SENP7	NA	NA	NA	smultixcan	9.93369e-06	0.00448517	4.47776	Brain_Nucleus_accumbens_basal_ganglia	4.03001e-06	0.00534581	4.60983	NA	NA	NA	0	1	1	0	2	NA	NA	4.0782	-2.26713	4.08769	-2.44728	NA	NA	NA	NA	6.24013e-06	0.088287	4.35692e-05	0.0143938	NA	NA	NA	NA	0.00162191	0.611701	0.0115396	0.494165	NA	NA
SENP7	NA	NA	NA	smultixcan	9.93369e-06	0.00448517	4.47776	Breast_Mammary_Tissue	1.92286e-06	0.00283641	4.76137	NA	NA	NA	0	1	1	0	2	NA	NA	4.0782	-2.26713	2.92347	-3.8129	NA	NA	NA	NA	6.24013e-06	0.088287	0.00346156	0.000137345	NA	NA	NA	NA	0.00162191	0.611701	0.202289	0.0358382	NA	NA
SENP7	NA	NA	NA	smultixcan	9.93369e-06	0.00448517	4.47776	Colon_Sigmoid	5.74997e-06	0.00582387	4.53538	NA	NA	NA	0	1	1	0	2	NA	NA	4.0782	-2.26713	2.82035	-3.59277	NA	NA	NA	NA	6.24013e-06	0.088287	0.00479709	0.000327177	NA	NA	NA	NA	0.00162191	0.611701	0.25406	0.0612328	NA	NA
TOMM7	NA	NA	NA	smultixcan	1.66132e-05	0.00651282	2.73493	Adipose_Subcutaneous	5.90076e-06	0.00628737	-4.52991	NA	NA	NA	0	1	1	0	2	NA	NA	2.66284	-1.31953	-4.55991	1.86366	NA	NA	NA	NA	2.27702e-05	0.149798	5.11765e-06	0.0623699	NA	NA	NA	NA	0.00517856	0.695329	0.00227191	0.660305	NA	NA
TOMM7	NA	NA	NA	smultixcan	1.66132e-05	0.00651282	2.73493	Adrenal_Gland	4.81595e-06	0.00708476	-4.57265	NA	NA	NA	0	1	1	0	2	NA	NA	2.66284	-1.31953	-4.57301	1.94078	NA	NA	NA	NA	2.27702e-05	0.149798	4.8076e-06	0.0522855	NA	NA	NA	NA	0.00517856	0.695329	0.0036897	0.623029	NA	NA
TOMM7	NA	NA	NA	smultixcan	1.66132e-05	0.00651282	2.73493	Brain_Caudate_basal_ganglia	4.81595e-06	0.00653219	-4.57265	NA	NA	NA	0	1	1	0	2	NA	NA	2.66284	-1.31953	-4.57301	1.94078	NA	NA	NA	NA	2.27702e-05	0.149798	4.8076e-06	0.0522855	NA	NA	NA	NA	0.00517856	0.695329	0.00291478	0.651409	NA	NA
TOMM7	NA	NA	NA	smultixcan	1.66132e-05	0.00651282	2.73493	Brain_Frontal_Cortex_BA9	4.81595e-06	0.00693226	-4.57265	NA	NA	NA	0	1	1	0	2	NA	NA	2.66284	-1.31953	-4.57301	1.94078	NA	NA	NA	NA	2.27702e-05	0.149798	4.8076e-06	0.0522855	NA	NA	NA	NA	0.00517856	0.695329	0.00379815	0.664526	NA	NA
TOMM7	NA	NA	NA	smultixcan	1.66132e-05	0.00651282	2.73493	Brain_Hypothalamus	4.81595e-06	0.00588841	-4.57265	NA	NA	NA	0	1	1	0	2	NA	NA	2.66284	-1.31953	-4.57301	1.94078	NA	NA	NA	NA	2.27702e-05	0.149798	4.8076e-06	0.0522855	NA	NA	NA	NA	0.00517856	0.695329	0.00350976	0.645013	NA	NA
TOMM7	NA	NA	NA	smultixcan	1.66132e-05	0.00651282	2.73493	Brain_Putamen_basal_ganglia	5.90076e-06	0.00777931	-4.52991	NA	NA	NA	0	1	1	0	2	NA	NA	2.66284	-1.31953	-4.55991	1.86366	NA	NA	NA	NA	2.27702e-05	0.149798	5.11765e-06	0.0623699	NA	NA	NA	NA	0.00517856	0.695329	0.00350373	0.670679	NA	NA
TOMM7	NA	NA	NA	smultixcan	1.66132e-05	0.00651282	2.73493	Brain_Spinal_cord_cervical_c-1	4.81595e-06	0.00546229	-4.57265	NA	NA	NA	0	1	1	0	2	NA	NA	2.66284	-1.31953	-4.57301	1.94078	NA	NA	NA	NA	2.27702e-05	0.149798	4.8076e-06	0.0522855	NA	NA	NA	NA	0.00517856	0.695329	0.00330865	0.653385	NA	NA
TOMM7	NA	NA	NA	smultixcan	1.66132e-05	0.00651282	2.73493	Breast_Mammary_Tissue	4.81595e-06	0.00568321	-4.57265	NA	NA	NA	0	1	1	0	2	NA	NA	2.66284	-1.31953	-4.57301	1.94078	NA	NA	NA	NA	2.27702e-05	0.149798	4.8076e-06	0.0522855	NA	NA	NA	NA	0.00517856	0.695329	0.00242197	0.622088	NA	NA
TOMM7	NA	NA	NA	smultixcan	1.66132e-05	0.00651282	2.73493	Cells_Cultured_fibroblasts	5.90076e-06	0.0058139	-4.52991	NA	NA	NA	0	1	1	0	2	NA	NA	2.66284	-1.31953	-4.55991	1.86366	NA	NA	NA	NA	2.27702e-05	0.149798	5.11765e-06	0.0623699	NA	NA	NA	NA	0.00517856	0.695329	0.00424026	0.653117	NA	NA
TOMM7	NA	NA	NA	smultixcan	1.66132e-05	0.00651282	2.73493	Colon_Sigmoid	4.81595e-06	0.00526808	-4.57265	NA	NA	NA	0	1	1	0	2	NA	NA	2.66284	-1.31953	-4.57301	1.94078	NA	NA	NA	NA	2.27702e-05	0.149798	4.8076e-06	0.0522855	NA	NA	NA	NA	0.00517856	0.695329	0.00346534	0.633747	NA	NA
TOMM7	NA	NA	NA	smultixcan	1.66132e-05	0.00651282	2.73493	Esophagus_Mucosa	4.81595e-06	0.00524796	-4.57265	NA	NA	NA	0	1	1	0	2	NA	NA	2.66284	-1.31953	-4.57301	1.94078	NA	NA	NA	NA	2.27702e-05	0.149798	4.8076e-06	0.0522855	NA	NA	NA	NA	0.00517856	0.695329	0.00200809	0.609748	NA	NA
TOMM7	NA	NA	NA	smultixcan	1.66132e-05	0.00651282	2.73493	Esophagus_Muscularis	7.21723e-06	0.00772793	4.48718	NA	NA	NA	0	1	1	0	2	NA	NA	2.66284	-1.31953	4.55277	-1.82488	NA	NA	NA	NA	2.27702e-05	0.149798	5.29438e-06	0.0680186	NA	NA	NA	NA	0.00517856	0.695329	0.00339358	0.665531	NA	NA
TOMM7	NA	NA	NA	smultixcan	1.66132e-05	0.00651282	2.73493	Lung	4.81595e-06	0.00527953	-4.57265	NA	NA	NA	0	1	1	0	2	NA	NA	2.66284	-1.31953	-4.57301	1.94078	NA	NA	NA	NA	2.27702e-05	0.149798	4.8076e-06	0.0522855	NA	NA	NA	NA	0.00517856	0.695329	0.00195199	0.644578	NA	NA
TOMM7	NA	NA	NA	smultixcan	1.66132e-05	0.00651282	2.73493	Minor_Salivary_Gland	4.81595e-06	0.0061776	-4.57265	NA	NA	NA	0	1	1	0	2	NA	NA	2.66284	-1.31953	-4.57301	1.94078	NA	NA	NA	NA	2.27702e-05	0.149798	4.8076e-06	0.0522855	NA	NA	NA	NA	0.00517856	0.695329	0.00243305	0.644833	NA	NA
TOMM7	NA	NA	NA	smultixcan	1.66132e-05	0.00651282	2.73493	Muscle_Skeletal	4.81595e-06	0.00509718	-4.57265	NA	NA	NA	0	1	1	0	2	NA	NA	2.66284	-1.31953	-4.57301	1.94078	NA	NA	NA	NA	2.27702e-05	0.149798	4.8076e-06	0.0522855	NA	NA	NA	NA	0.00517856	0.695329	0.00317499	0.66151	NA	NA
TOMM7	NA	NA	NA	smultixcan	1.66132e-05	0.00651282	2.73493	Nerve_Tibial	4.81595e-06	0.00491837	-4.57265	NA	NA	NA	0	1	1	0	2	NA	NA	2.66284	-1.31953	-4.57301	1.94078	NA	NA	NA	NA	2.27702e-05	0.149798	4.8076e-06	0.0522855	NA	NA	NA	NA	0.00517856	0.695329	0.00259905	0.646326	NA	NA
TOMM7	NA	NA	NA	smultixcan	1.66132e-05	0.00651282	2.73493	Ovary	5.90076e-06	0.0060131	-4.52991	NA	NA	NA	0	1	1	0	2	NA	NA	2.66284	-1.31953	-4.55991	1.86366	NA	NA	NA	NA	2.27702e-05	0.149798	5.11765e-06	0.0623699	NA	NA	NA	NA	0.00517856	0.695329	0.00327391	0.659847	NA	NA
TOMM7	NA	NA	NA	smultixcan	1.66132e-05	0.00651282	2.73493	Pituitary	5.90076e-06	0.00567083	-4.52991	NA	NA	NA	0	1	1	0	2	NA	NA	2.66284	-1.31953	-4.55991	1.86366	NA	NA	NA	NA	2.27702e-05	0.149798	5.11765e-06	0.0623699	NA	NA	NA	NA	0.00517856	0.695329	0.00293424	0.64819	NA	NA
TOMM7	NA	NA	NA	smultixcan	1.66132e-05	0.00651282	2.73493	Prostate	5.90076e-06	0.00535966	-4.52991	NA	NA	NA	0	1	1	0	2	NA	NA	2.66284	-1.31953	-4.55991	1.86366	NA	NA	NA	NA	2.27702e-05	0.149798	5.11765e-06	0.0623699	NA	NA	NA	NA	0.00517856	0.695329	0.00229893	0.643781	NA	NA
TOMM7	NA	NA	NA	smultixcan	1.66132e-05	0.00651282	2.73493	Stomach	4.81595e-06	0.00455127	-4.57265	NA	NA	NA	0	1	1	0	2	NA	NA	2.66284	-1.31953	-4.57301	1.94078	NA	NA	NA	NA	2.27702e-05	0.149798	4.8076e-06	0.0522855	NA	NA	NA	NA	0.00517856	0.695329	0.0024286	0.627671	NA	NA
TOMM7	NA	NA	NA	smultixcan	1.66132e-05	0.00651282	2.73493	Whole_Blood	4.81595e-06	0.00447117	-4.57265	NA	NA	NA	0	1	1	0	2	NA	NA	2.66284	-1.31953	-4.57301	1.94078	NA	NA	NA	NA	2.27702e-05	0.149798	4.8076e-06	0.0522855	NA	NA	NA	NA	0.00517856	0.695329	0.00229334	0.613766	NA	NA
TOMM7	NA	NA	NA	smultixcan	1.66132e-05	0.00651282	2.73493	smultixcan	2.93943e-06	0.00341948	-3.61071	NA	NA	NA	0	1	1	0	2	NA	NA	2.66284	-1.31953	-3.67483	1.46317	NA	NA	NA	NA	2.27702e-05	0.149798	5.66661e-06	0.0711273	NA	NA	NA	NA	0.00517856	0.695329	0.00274642	0.660192	NA	NA
TSPAN4	NA	NA	NA	Brain_Hypothalamus	1.03133e-06	0.00208792	-4.88556	Adipose_Subcutaneous	1.89841e-06	0.00251685	4.76395	NA	NA	NA	0	1	1	0	2	NA	NA	0.16414	6.95763	1.54313	-5.14675	NA	NA	NA	NA	0.869621	3.46037e-12	0.122799	2.65037e-07	NA	NA	NA	NA	0.98069	1.38784e-08	0.707748	0.000262865	NA	NA
TSPAN4	NA	NA	NA	Brain_Hypothalamus	1.03133e-06	0.00208792	-4.88556	Brain_Cerebellum	1.89841e-06	0.00235092	-4.76395	NA	NA	NA	0	1	1	0	2	NA	NA	0.16414	6.95763	-1.54313	5.14675	NA	NA	NA	NA	0.869621	3.46037e-12	0.122799	2.65037e-07	NA	NA	NA	NA	0.98069	1.38784e-08	0.719338	0.000278322	NA	NA
TSPAN4	NA	NA	NA	Brain_Hypothalamus	1.03133e-06	0.00208792	-4.88556	Colon_Sigmoid	1.89841e-06	0.00225721	4.76395	NA	NA	NA	0	1	1	0	2	NA	NA	0.16414	6.95763	1.54313	-5.14675	NA	NA	NA	NA	0.869621	3.46037e-12	0.122799	2.65037e-07	NA	NA	NA	NA	0.98069	1.38784e-08	0.711203	0.000251343	NA	NA
TSPAN4	NA	NA	NA	Brain_Hypothalamus	1.03133e-06	0.00208792	-4.88556	Esophagus_Mucosa	1.89841e-06	0.00231739	4.76395	NA	NA	NA	0	1	1	0	2	NA	NA	0.16414	6.95763	1.54313	-5.14675	NA	NA	NA	NA	0.869621	3.46037e-12	0.122799	2.65037e-07	NA	NA	NA	NA	0.98069	1.38784e-08	0.701545	0.000243376	NA	NA
TSPAN4	NA	NA	NA	Brain_Hypothalamus	1.03133e-06	0.00208792	-4.88556	Esophagus_Muscularis	1.89841e-06	0.00230993	4.76395	NA	NA	NA	0	1	1	0	2	NA	NA	0.16414	6.95763	1.54313	-5.14675	NA	NA	NA	NA	0.869621	3.46037e-12	0.122799	2.65037e-07	NA	NA	NA	NA	0.98069	1.38784e-08	0.71121	0.000301335	NA	NA
TSPAN4	NA	NA	NA	Brain_Hypothalamus	1.03133e-06	0.00208792	-4.88556	Pancreas	1.89841e-06	0.00248037	4.76395	NA	NA	NA	0	1	1	0	2	NA	NA	0.16414	6.95763	1.54313	-5.14675	NA	NA	NA	NA	0.869621	3.46037e-12	0.122799	2.65037e-07	NA	NA	NA	NA	0.98069	1.38784e-08	0.703468	0.000289075	NA	NA
TSPAN4	NA	NA	NA	Brain_Hypothalamus	1.03133e-06	0.00208792	-4.88556	Skin_Not_Sun_Exposed_Suprapubic	1.89841e-06	0.00242781	4.76395	NA	NA	NA	0	1	1	0	2	NA	NA	0.16414	6.95763	1.54313	-5.14675	NA	NA	NA	NA	0.869621	3.46037e-12	0.122799	2.65037e-07	NA	NA	NA	NA	0.98069	1.38784e-08	0.722078	0.000243478	NA	NA
ZCCHC4	NA	NA	NA	smultixcan	2.38578e-05	0.00843811	3.21978	Adipose_Subcutaneous	4.73337e-06	0.00544697	-4.57627	NA	NA	NA	0	1	1	0	2	NA	NA	4.47977	-0.131099	-5.73277	0.782852	NA	NA	NA	NA	1.3901e-09	0.769096	9.8805e-09	0.433714	NA	NA	NA	NA	7.98685e-07	0.962279	1.10365e-05	0.900911	NA	NA
ZCCHC4	NA	NA	NA	smultixcan	2.38578e-05	0.00843811	3.21978	Adipose_Visceral_Omentum	4.73337e-06	0.006051	-4.57627	NA	NA	NA	0	1	1	0	2	NA	NA	4.47977	-0.131099	-5.73277	0.782852	NA	NA	NA	NA	1.3901e-09	0.769096	9.8805e-09	0.433714	NA	NA	NA	NA	7.98685e-07	0.962279	1.14225e-05	0.905632	NA	NA
ZCCHC4	NA	NA	NA	smultixcan	2.38578e-05	0.00843811	3.21978	Adrenal_Gland	4.73337e-06	0.00708476	-4.57627	NA	NA	NA	0	1	1	0	2	NA	NA	4.47977	-0.131099	-5.73277	0.782852	NA	NA	NA	NA	1.3901e-09	0.769096	9.8805e-09	0.433714	NA	NA	NA	NA	7.98685e-07	0.962279	1.92103e-05	0.903719	NA	NA
ZCCHC4	NA	NA	NA	smultixcan	2.38578e-05	0.00843811	3.21978	Artery_Coronary	4.73337e-06	0.00553349	-4.57627	NA	NA	NA	0	1	1	0	2	NA	NA	4.47977	-0.131099	-5.73277	0.782852	NA	NA	NA	NA	1.3901e-09	0.769096	9.8805e-09	0.433714	NA	NA	NA	NA	7.98685e-07	0.962279	1.44556e-05	0.90472	NA	NA
ZCCHC4	NA	NA	NA	smultixcan	2.38578e-05	0.00843811	3.21978	Brain_Cerebellar_Hemisphere	4.73337e-06	0.00616214	4.57627	NA	NA	NA	0	1	1	0	2	NA	NA	4.47977	-0.131099	5.73277	-0.782852	NA	NA	NA	NA	1.3901e-09	0.769096	9.8805e-09	0.433714	NA	NA	NA	NA	7.98685e-07	0.962279	1.5626e-05	0.893855	NA	NA
ZCCHC4	NA	NA	NA	smultixcan	2.38578e-05	0.00843811	3.21978	Breast_Mammary_Tissue	4.73337e-06	0.00568321	-4.57627	NA	NA	NA	0	1	1	0	2	NA	NA	4.47977	-0.131099	-5.73277	0.782852	NA	NA	NA	NA	1.3901e-09	0.769096	9.8805e-09	0.433714	NA	NA	NA	NA	7.98685e-07	0.962279	1.25998e-05	0.89978	NA	NA
ZCCHC4	NA	NA	NA	smultixcan	2.38578e-05	0.00843811	3.21978	Cells_Cultured_fibroblasts	4.73337e-06	0.00506924	-4.57627	NA	NA	NA	0	1	1	0	2	NA	NA	4.47977	-0.131099	-5.73277	0.782852	NA	NA	NA	NA	1.3901e-09	0.769096	9.8805e-09	0.433714	NA	NA	NA	NA	7.98685e-07	0.962279	1.96477e-05	0.898222	NA	NA
ZCCHC4	NA	NA	NA	smultixcan	2.38578e-05	0.00843811	3.21978	Cells_EBV-transformed_lymphocytes	4.73337e-06	0.00575152	-4.57627	NA	NA	NA	0	1	1	0	2	NA	NA	4.47977	-0.131099	-5.73277	0.782852	NA	NA	NA	NA	1.3901e-09	0.769096	9.8805e-09	0.433714	NA	NA	NA	NA	7.98685e-07	0.962279	1.32385e-05	0.899841	NA	NA
ZCCHC4	NA	NA	NA	smultixcan	2.38578e-05	0.00843811	3.21978	Colon_Transverse	4.73337e-06	0.00494565	-4.57627	NA	NA	NA	0	1	1	0	2	NA	NA	4.47977	-0.131099	-5.73277	0.782852	NA	NA	NA	NA	1.3901e-09	0.769096	9.8805e-09	0.433714	NA	NA	NA	NA	7.98685e-07	0.962279	1.35511e-05	0.904771	NA	NA
ZCCHC4	NA	NA	NA	smultixcan	2.38578e-05	0.00843811	3.21978	Esophagus_Gastroesophageal_Junction	4.73337e-06	0.00609095	-4.57627	NA	NA	NA	0	1	1	0	2	NA	NA	4.47977	-0.131099	-5.73277	0.782852	NA	NA	NA	NA	1.3901e-09	0.769096	9.8805e-09	0.433714	NA	NA	NA	NA	7.98685e-07	0.962279	2.30964e-05	0.896671	NA	NA
ZCCHC4	NA	NA	NA	smultixcan	2.38578e-05	0.00843811	3.21978	Esophagus_Muscularis	4.73337e-06	0.00550903	-4.57627	NA	NA	NA	0	1	1	0	2	NA	NA	4.47977	-0.131099	-5.73277	0.782852	NA	NA	NA	NA	1.3901e-09	0.769096	9.8805e-09	0.433714	NA	NA	NA	NA	7.98685e-07	0.962279	1.77811e-05	0.897437	NA	NA
ZCCHC4	NA	NA	NA	smultixcan	2.38578e-05	0.00843811	3.21978	Heart_Atrial_Appendage	4.73337e-06	0.00629548	4.57627	NA	NA	NA	0	1	1	0	2	NA	NA	4.47977	-0.131099	5.73277	-0.782852	NA	NA	NA	NA	1.3901e-09	0.769096	9.8805e-09	0.433714	NA	NA	NA	NA	7.98685e-07	0.962279	1.68939e-05	0.902905	NA	NA
ZCCHC4	NA	NA	NA	smultixcan	2.38578e-05	0.00843811	3.21978	Lung	4.73337e-06	0.00527953	-4.57627	NA	NA	NA	0	1	1	0	2	NA	NA	4.47977	-0.131099	-5.73277	0.782852	NA	NA	NA	NA	1.3901e-09	0.769096	9.8805e-09	0.433714	NA	NA	NA	NA	7.98685e-07	0.962279	1.10322e-05	0.897985	NA	NA
ZCCHC4	NA	NA	NA	smultixcan	2.38578e-05	0.00843811	3.21978	Minor_Salivary_Gland	4.73337e-06	0.0061776	-4.57627	NA	NA	NA	0	1	1	0	2	NA	NA	4.47977	-0.131099	-5.73277	0.782852	NA	NA	NA	NA	1.3901e-09	0.769096	9.8805e-09	0.433714	NA	NA	NA	NA	7.98685e-07	0.962279	1.27643e-05	0.90938	NA	NA
ZCCHC4	NA	NA	NA	smultixcan	2.38578e-05	0.00843811	3.21978	Muscle_Skeletal	4.73337e-06	0.00509718	-4.57627	NA	NA	NA	0	1	1	0	2	NA	NA	4.47977	-0.131099	-5.73277	0.782852	NA	NA	NA	NA	1.3901e-09	0.769096	9.8805e-09	0.433714	NA	NA	NA	NA	7.98685e-07	0.962279	1.59051e-05	0.903633	NA	NA
ZCCHC4	NA	NA	NA	smultixcan	2.38578e-05	0.00843811	3.21978	Nerve_Tibial	4.73337e-06	0.00491837	-4.57627	NA	NA	NA	0	1	1	0	2	NA	NA	4.47977	-0.131099	-5.73277	0.782852	NA	NA	NA	NA	1.3901e-09	0.769096	9.8805e-09	0.433714	NA	NA	NA	NA	7.98685e-07	0.962279	1.58307e-05	0.896014	NA	NA
ZCCHC4	NA	NA	NA	smultixcan	2.38578e-05	0.00843811	3.21978	Ovary	4.73337e-06	0.00531095	-4.57627	NA	NA	NA	0	1	1	0	2	NA	NA	4.47977	-0.131099	-5.73277	0.782852	NA	NA	NA	NA	1.3901e-09	0.769096	9.8805e-09	0.433714	NA	NA	NA	NA	7.98685e-07	0.962279	1.99345e-05	0.897659	NA	NA
ZCCHC4	NA	NA	NA	smultixcan	2.38578e-05	0.00843811	3.21978	Pancreas	4.73337e-06	0.00527166	-4.57627	NA	NA	NA	0	1	1	0	2	NA	NA	4.47977	-0.131099	-5.73277	0.782852	NA	NA	NA	NA	1.3901e-09	0.769096	9.8805e-09	0.433714	NA	NA	NA	NA	7.98685e-07	0.962279	2.00731e-05	0.90071	NA	NA
ZCCHC4	NA	NA	NA	smultixcan	2.38578e-05	0.00843811	3.21978	Prostate	4.73337e-06	0.00486037	-4.57627	NA	NA	NA	0	1	1	0	2	NA	NA	4.47977	-0.131099	-5.73277	0.782852	NA	NA	NA	NA	1.3901e-09	0.769096	9.8805e-09	0.433714	NA	NA	NA	NA	7.98685e-07	0.962279	1.64224e-05	0.902945	NA	NA
ZCCHC4	NA	NA	NA	smultixcan	2.38578e-05	0.00843811	3.21978	Skin_Sun_Exposed_Lower_leg	4.73337e-06	0.00537313	-4.57627	NA	NA	NA	0	1	1	0	2	NA	NA	4.47977	-0.131099	-5.73277	0.782852	NA	NA	NA	NA	1.3901e-09	0.769096	9.8805e-09	0.433714	NA	NA	NA	NA	7.98685e-07	0.962279	9.93833e-06	0.901753	NA	NA
ZCCHC4	NA	NA	NA	smultixcan	2.38578e-05	0.00843811	3.21978	Small_Intestine_Terminal_Ileum	4.73337e-06	0.0046987	-4.57627	NA	NA	NA	0	1	1	0	2	NA	NA	4.47977	-0.131099	-5.73277	0.782852	NA	NA	NA	NA	1.3901e-09	0.769096	9.8805e-09	0.433714	NA	NA	NA	NA	7.98685e-07	0.962279	1.461e-05	0.907307	NA	NA
ZCCHC4	NA	NA	NA	smultixcan	2.38578e-05	0.00843811	3.21978	Thyroid	4.73337e-06	0.00486251	-4.57627	NA	NA	NA	0	1	1	0	2	NA	NA	4.47977	-0.131099	-5.73277	0.782852	NA	NA	NA	NA	1.3901e-09	0.769096	9.8805e-09	0.433714	NA	NA	NA	NA	7.98685e-07	0.962279	1.06085e-05	0.897595	NA	NA
ZCCHC4	NA	NA	NA	smultixcan	2.38578e-05	0.00843811	3.21978	Vagina	4.73337e-06	0.00622018	-4.57627	NA	NA	NA	0	1	1	0	2	NA	NA	4.47977	-0.131099	-5.73277	0.782852	NA	NA	NA	NA	1.3901e-09	0.769096	9.8805e-09	0.433714	NA	NA	NA	NA	7.98685e-07	0.962279	2.03757e-05	0.904991	NA	NA
ZCCHC4	NA	NA	NA	smultixcan	2.38578e-05	0.00843811	3.21978	smultixcan	4.73337e-06	0.00485217	-3.7804	NA	NA	NA	0	1	1	0	2	NA	NA	4.47977	-0.131099	-4.73576	0.646704	NA	NA	NA	NA	1.3901e-09	0.769096	9.8805e-09	0.433714	NA	NA	NA	NA	7.98685e-07	0.962279	1.13272e-05	0.897596	NA	NA
MUC2	2.7446e-09	3.72252e-06	-5.94619		NA	NA	NA		NA	NA	NA	NA	NA	NA	1	0	0	0	1	-0.87163	7.51325	NA	NA	NA	NA	NA	NA	0.38341	5.7676e-14	NA	NA	NA	NA	NA	NA	0.793562	1.38282e-10	NA	NA	NA	NA	NA	NA
KRTAP5-4	1.0501e-07	0.000102863	5.31783		NA	NA	NA		NA	NA	NA	NA	NA	NA	1	0	0	0	1	-0.447658	5.40044	NA	NA	NA	NA	NA	NA	0.6544	6.6477e-08	NA	NA	NA	NA	NA	NA	0.873175	3.43477e-05	NA	NA	NA	NA	NA	NA
RPL24	1.9147e-07	0.000160762	-5.20743		NA	NA	NA		NA	NA	NA	NA	NA	NA	1	0	0	0	1	5.46542	-1.34066	NA	NA	NA	NA	NA	NA	4.6182e-08	0.18003	NA	NA	NA	NA	NA	NA	1.93041e-05	0.736132	NA	NA	NA	NA	NA	NA
TRIM46	1.4448e-06	0.000849157	-4.81872		NA	NA	NA		NA	NA	NA	NA	NA	NA	1	0	0	0	1	7.94853	-3.53251	NA	NA	NA	NA	NA	NA	1.8874e-15	0.00041163	NA	NA	NA	NA	NA	NA	1.69621e-11	0.0551401	NA	NA	NA	NA	NA	NA
EFCAB4A	1.9339e-06	0.00106558	-4.76021		NA	NA	NA		NA	NA	NA	NA	NA	NA	1	0	0	0	1	-0.92056	5.29133	NA	NA	NA	NA	NA	NA	0.35728	1.2143e-07	NA	NA	NA	NA	NA	NA	0.786379	5.44931e-05	NA	NA	NA	NA	NA	NA
SFTPA1	4.9824e-06	0.00225256	4.56553		NA	NA	NA		NA	NA	NA	NA	NA	NA	1	0	0	0	1	5.89326	-0.752883	NA	NA	NA	NA	NA	NA	3.7866e-09	0.45152	NA	NA	NA	NA	NA	NA	2.34691e-06	0.844381	NA	NA	NA	NA	NA	NA
LRRC31	6.5898e-06	0.00290478	-4.50652		NA	NA	NA		NA	NA	NA	NA	NA	NA	1	0	0	0	1	1.01078	6.0258	NA	NA	NA	NA	NA	NA	0.31212	1.6828e-09	NA	NA	NA	NA	NA	NA	0.76483	1.08685e-06	NA	NA	NA	NA	NA	NA
ELF5	1.415e-05	0.00530836	4.34152		NA	NA	NA		NA	NA	NA	NA	NA	NA	1	0	0	0	1	6.86001	0.455235	NA	NA	NA	NA	NA	NA	6.8857e-12	0.64894	NA	NA	NA	NA	NA	NA	8.84026e-09	0.896615	NA	NA	NA	NA	NA	NA
DCST1	1.7267e-05	0.00634274	4.29758		NA	NA	NA		NA	NA	NA	NA	NA	NA	1	0	0	0	1	5.79477	-1.44742	NA	NA	NA	NA	NA	NA	6.8416e-09	0.14778	NA	NA	NA	NA	NA	NA	3.72639e-06	0.721711	NA	NA	NA	NA	NA	NA
FDX1L	1.805e-05	0.00636515	4.28774		NA	NA	NA		NA	NA	NA	NA	NA	NA	1	0	0	0	1	-4.70902	1.26044	NA	NA	NA	NA	NA	NA	2.4891e-06	0.20751	NA	NA	NA	NA	NA	NA	0.000657928	0.755048	NA	NA	NA	NA	NA	NA
AC004012.1	NA	NA	NA	Lung	5.02767e-06	0.00556211	4.56363		NA	NA	NA	NA	NA	NA	0	1	0	0	1	NA	NA	2.6037	-3.89628	NA	NA	NA	NA	NA	NA	0.00922247	9.76827e-05	NA	NA	NA	NA	NA	NA	0.341477	0.0350442	NA	NA	NA	NA
AP000569.9	NA	NA	NA	Cells_EBV-transformed_lymphocytes	4.32161e-08	0.000122302	-5.47718		NA	NA	NA	NA	NA	NA	0	1	0	0	1	NA	NA	-6.27364	1.4281	NA	NA	NA	NA	NA	NA	3.52696e-10	0.153262	NA	NA	NA	NA	NA	NA	7.43835e-07	0.764798	NA	NA	NA	NA
AP000569.9	NA	NA	NA	smultixcan	3.99109e-14	1.41158e-10	-3.2343		NA	NA	NA	NA	NA	NA	0	1	0	0	1	NA	NA	-3.06569	1.30002	NA	NA	NA	NA	NA	NA	5.58709e-21	0.353039	NA	NA	NA	NA	NA	NA	1.74261e-17	0.825094	NA	NA	NA	NA
ASB4	NA	NA	NA	Adipose_Subcutaneous	2.89529e-06	0.00316079	4.67811		NA	NA	NA	NA	NA	NA	0	1	0	0	1	NA	NA	2.86603	-3.71051	NA	NA	NA	NA	NA	NA	0.00415657	0.000206843	NA	NA	NA	NA	NA	NA	0.237181	0.0648076	NA	NA	NA	NA
ASB4	NA	NA	NA	Brain_Hypothalamus	2.89529e-06	0.00341644	4.67811		NA	NA	NA	NA	NA	NA	0	1	0	0	1	NA	NA	2.92279	-3.67335	NA	NA	NA	NA	NA	NA	0.0034691	0.000239395	NA	NA	NA	NA	NA	NA	0.239368	0.0525093	NA	NA	NA	NA
ASB4	NA	NA	NA	Brain_Putamen_basal_ganglia	3.56604e-06	0.0028769	4.63519		NA	NA	NA	NA	NA	NA	0	1	0	0	1	NA	NA	2.77899	-3.7704	NA	NA	NA	NA	NA	NA	0.00545279	0.000162989	NA	NA	NA	NA	NA	NA	0.269986	0.0458833	NA	NA	NA	NA
ASB4	NA	NA	NA	Breast_Mammary_Tissue	2.89529e-06	0.00439291	4.67811		NA	NA	NA	NA	NA	NA	0	1	0	0	1	NA	NA	2.92279	-3.67335	NA	NA	NA	NA	NA	NA	0.0034691	0.000239395	NA	NA	NA	NA	NA	NA	0.231407	0.0718355	NA	NA	NA	NA
ASB4	NA	NA	NA	Colon_Transverse	3.56604e-06	0.00415047	4.63519		NA	NA	NA	NA	NA	NA	0	1	0	0	1	NA	NA	2.77899	-3.7704	NA	NA	NA	NA	NA	NA	0.00545279	0.000162989	NA	NA	NA	NA	NA	NA	0.269636	0.0479928	NA	NA	NA	NA
ASB4	NA	NA	NA	Lung	2.89529e-06	0.00400382	4.67811		NA	NA	NA	NA	NA	NA	0	1	0	0	1	NA	NA	2.86603	-3.71051	NA	NA	NA	NA	NA	NA	0.00415657	0.000206843	NA	NA	NA	NA	NA	NA	0.248462	0.0535088	NA	NA	NA	NA
ASB4	NA	NA	NA	Nerve_Tibial	2.89529e-06	0.0041931	4.67811		NA	NA	NA	NA	NA	NA	0	1	0	0	1	NA	NA	2.92279	-3.67335	NA	NA	NA	NA	NA	NA	0.0034691	0.000239395	NA	NA	NA	NA	NA	NA	0.208849	0.0619938	NA	NA	NA	NA
ASB4	NA	NA	NA	Ovary	2.89529e-06	0.00459483	4.67811		NA	NA	NA	NA	NA	NA	0	1	0	0	1	NA	NA	2.86603	-3.71051	NA	NA	NA	NA	NA	NA	0.00415657	0.000206843	NA	NA	NA	NA	NA	NA	0.276682	0.053238	NA	NA	NA	NA
ASB4	NA	NA	NA	Pancreas	2.15057e-06	0.00300927	4.73873		NA	NA	NA	NA	NA	NA	0	1	0	0	1	NA	NA	2.87821	-3.84004	NA	NA	NA	NA	NA	NA	0.00399936	0.000123013	NA	NA	NA	NA	NA	NA	0.235887	0.0452428	NA	NA	NA	NA
ASB4	NA	NA	NA	Prostate	3.56604e-06	0.00361026	4.63519		NA	NA	NA	NA	NA	NA	0	1	0	0	1	NA	NA	2.77899	-3.7704	NA	NA	NA	NA	NA	NA	0.00545279	0.000162989	NA	NA	NA	NA	NA	NA	0.270815	0.0517856	NA	NA	NA	NA
ASB4	NA	NA	NA	Skin_Not_Sun_Exposed_Suprapubic	3.19111e-06	0.00506702	4.65812		NA	NA	NA	NA	NA	NA	0	1	0	0	1	NA	NA	2.87284	-3.72162	NA	NA	NA	NA	NA	NA	0.00406797	0.000197949	NA	NA	NA	NA	NA	NA	0.24458	0.0515437	NA	NA	NA	NA
ASB4	NA	NA	NA	Skin_Sun_Exposed_Lower_leg	3.19111e-06	0.00330802	4.65812		NA	NA	NA	NA	NA	NA	0	1	0	0	1	NA	NA	2.87284	-3.72162	NA	NA	NA	NA	NA	NA	0.00406797	0.000197949	NA	NA	NA	NA	NA	NA	0.240826	0.0543608	NA	NA	NA	NA
ASB4	NA	NA	NA	Small_Intestine_Terminal_Ileum	2.89529e-06	0.00469327	4.67811		NA	NA	NA	NA	NA	NA	0	1	0	0	1	NA	NA	2.86603	-3.71051	NA	NA	NA	NA	NA	NA	0.00415657	0.000206843	NA	NA	NA	NA	NA	NA	0.252973	0.054215	NA	NA	NA	NA
ASB4	NA	NA	NA	Stomach	3.19111e-06	0.00508466	4.65812		NA	NA	NA	NA	NA	NA	0	1	0	0	1	NA	NA	2.87284	-3.72162	NA	NA	NA	NA	NA	NA	0.00406797	0.000197949	NA	NA	NA	NA	NA	NA	0.228238	0.0572901	NA	NA	NA	NA
ASB4	NA	NA	NA	Testis	2.89529e-06	0.00377691	4.67811		NA	NA	NA	NA	NA	NA	0	1	0	0	1	NA	NA	2.92279	-3.72166	NA	NA	NA	NA	NA	NA	0.0034691	0.000197919	NA	NA	NA	NA	NA	NA	0.244888	0.0642671	NA	NA	NA	NA
ASH1L	NA	NA	NA	smultixcan	3.8495e-08	4.05607e-05	-1.13109		NA	NA	NA	NA	NA	NA	0	1	0	0	1	NA	NA	-0.0506047	1.54824	NA	NA	NA	NA	NA	NA	3.15101e-17	0.25554	NA	NA	NA	NA	NA	NA	6.87959e-14	0.776689	NA	NA	NA	NA
ATP5O	NA	NA	NA	Adrenal_Gland	1.37179e-06	0.00218595	4.82906		NA	NA	NA	NA	NA	NA	0	1	0	0	1	NA	NA	5.08643	-1.80015	NA	NA	NA	NA	NA	NA	3.64867e-07	0.0718362	NA	NA	NA	NA	NA	NA	0.000285034	0.698642	NA	NA	NA	NA
ATP5O	NA	NA	NA	Brain_Amygdala	2.85687e-06	0.0035319	4.68085		NA	NA	NA	NA	NA	NA	0	1	0	0	1	NA	NA	4.67711	-2.00029	NA	NA	NA	NA	NA	NA	2.90947e-06	0.0454685	NA	NA	NA	NA	NA	NA	0.00288513	0.648114	NA	NA	NA	NA
ATP5O	NA	NA	NA	Brain_Anterior_cingulate_cortex_BA24	2.85687e-06	0.0038131	4.68085		NA	NA	NA	NA	NA	NA	0	1	0	0	1	NA	NA	4.67711	-2.37151	NA	NA	NA	NA	NA	NA	2.90947e-06	0.0177154	NA	NA	NA	NA	NA	NA	0.00281006	0.5508	NA	NA	NA	NA
ATP5O	NA	NA	NA	Brain_Caudate_basal_ganglia	2.17621e-07	0.000541658	5.18362		NA	NA	NA	NA	NA	NA	0	1	0	0	1	NA	NA	5.42256	-1.96263	NA	NA	NA	NA	NA	NA	5.87513e-08	0.0496895	NA	NA	NA	NA	NA	NA	0.00011949	0.671658	NA	NA	NA	NA
ATP5O	NA	NA	NA	Brain_Cerebellar_Hemisphere	2.85687e-06	0.00350645	4.68085		NA	NA	NA	NA	NA	NA	0	1	0	0	1	NA	NA	4.67711	-2.00029	NA	NA	NA	NA	NA	NA	2.90947e-06	0.0454685	NA	NA	NA	NA	NA	NA	0.00192041	0.620903	NA	NA	NA	NA
ATP5O	NA	NA	NA	Brain_Cortex	1.37179e-06	0.00277898	4.82906		NA	NA	NA	NA	NA	NA	0	1	0	0	1	NA	NA	5.08643	-1.80015	NA	NA	NA	NA	NA	NA	3.64867e-07	0.0718362	NA	NA	NA	NA	NA	NA	0.000500152	0.684553	NA	NA	NA	NA
ATP5O	NA	NA	NA	Brain_Frontal_Cortex_BA9	7.74963e-08	0.000191164	5.37286		NA	NA	NA	NA	NA	NA	0	1	0	0	1	NA	NA	5.8237	-2.07685	NA	NA	NA	NA	NA	NA	5.75598e-09	0.0378159	NA	NA	NA	NA	NA	NA	1.39698e-05	0.634903	NA	NA	NA	NA
ATP5O	NA	NA	NA	Brain_Hypothalamus	2.85687e-06	0.00341644	4.68085		NA	NA	NA	NA	NA	NA	0	1	0	0	1	NA	NA	4.67711	-2.00029	NA	NA	NA	NA	NA	NA	2.90947e-06	0.0454685	NA	NA	NA	NA	NA	NA	0.002844	0.618166	NA	NA	NA	NA
ATP5O	NA	NA	NA	Brain_Putamen_basal_ganglia	2.85687e-06	0.00276573	4.68085		NA	NA	NA	NA	NA	NA	0	1	0	0	1	NA	NA	4.67711	-2.00029	NA	NA	NA	NA	NA	NA	2.90947e-06	0.0454685	NA	NA	NA	NA	NA	NA	0.00231468	0.608607	NA	NA	NA	NA
ATP5O	NA	NA	NA	Brain_Spinal_cord_cervical_c-1	2.85687e-06	0.00792196	4.68085		NA	NA	NA	NA	NA	NA	0	1	0	0	1	NA	NA	4.67711	-2.00029	NA	NA	NA	NA	NA	NA	2.90947e-06	0.0454685	NA	NA	NA	NA	NA	NA	0.00202535	0.627498	NA	NA	NA	NA
ATP5O	NA	NA	NA	Brain_Substantia_nigra	2.88073e-06	0.00610354	4.67915		NA	NA	NA	NA	NA	NA	0	1	0	0	1	NA	NA	4.71821	-1.95379	NA	NA	NA	NA	NA	NA	2.37931e-06	0.0507261	NA	NA	NA	NA	NA	NA	0.00319244	0.654633	NA	NA	NA	NA
ATP5O	NA	NA	NA	Cells_EBV-transformed_lymphocytes	1.37179e-06	0.00291163	4.82906		NA	NA	NA	NA	NA	NA	0	1	0	0	1	NA	NA	5.08643	-1.80015	NA	NA	NA	NA	NA	NA	3.64867e-07	0.0718362	NA	NA	NA	NA	NA	NA	0.000384752	0.682811	NA	NA	NA	NA
ATP5O	NA	NA	NA	Colon_Sigmoid	1.37179e-06	0.00282727	4.82906		NA	NA	NA	NA	NA	NA	0	1	0	0	1	NA	NA	5.08643	-1.80015	NA	NA	NA	NA	NA	NA	3.64867e-07	0.0718362	NA	NA	NA	NA	NA	NA	0.000508908	0.691662	NA	NA	NA	NA
ATP5O	NA	NA	NA	Colon_Transverse	9.6205e-06	0.00916134	4.42553		NA	NA	NA	NA	NA	NA	0	1	0	0	1	NA	NA	4.43829	-1.85304	NA	NA	NA	NA	NA	NA	9.06749e-06	0.0638764	NA	NA	NA	NA	NA	NA	0.00573927	0.66191	NA	NA	NA	NA
ATP5O	NA	NA	NA	Esophagus_Gastroesophageal_Junction	6.55931e-08	0.000337148	5.40284		NA	NA	NA	NA	NA	NA	0	1	0	0	1	NA	NA	5.64161	-2.06855	NA	NA	NA	NA	NA	NA	1.68468e-08	0.0385886	NA	NA	NA	NA	NA	NA	2.98886e-05	0.61732	NA	NA	NA	NA
ATP5O	NA	NA	NA	Esophagus_Muscularis	2.85687e-06	0.00385677	4.68085		NA	NA	NA	NA	NA	NA	0	1	0	0	1	NA	NA	4.67711	-2.00029	NA	NA	NA	NA	NA	NA	2.90947e-06	0.0454685	NA	NA	NA	NA	NA	NA	0.00244002	0.660056	NA	NA	NA	NA
ATP5O	NA	NA	NA	Heart_Left_Ventricle	9.6205e-06	0.00709993	4.42553		NA	NA	NA	NA	NA	NA	0	1	0	0	1	NA	NA	4.43829	-1.85304	NA	NA	NA	NA	NA	NA	9.06749e-06	0.0638764	NA	NA	NA	NA	NA	NA	0.00418519	0.649787	NA	NA	NA	NA
ATP5O	NA	NA	NA	Lung	9.6205e-06	0.00967559	4.42553		NA	NA	NA	NA	NA	NA	0	1	0	0	1	NA	NA	4.43829	-2.24737	NA	NA	NA	NA	NA	NA	9.06749e-06	0.0246164	NA	NA	NA	NA	NA	NA	0.00724278	0.576392	NA	NA	NA	NA
ATP5O	NA	NA	NA	Minor_Salivary_Gland	2.85687e-06	0.00339467	4.68085		NA	NA	NA	NA	NA	NA	0	1	0	0	1	NA	NA	4.67711	-2.00029	NA	NA	NA	NA	NA	NA	2.90947e-06	0.0454685	NA	NA	NA	NA	NA	NA	0.00214882	0.65983	NA	NA	NA	NA
ATP5O	NA	NA	NA	Nerve_Tibial	1.73134e-07	0.000668645	5.22609		NA	NA	NA	NA	NA	NA	0	1	0	0	1	NA	NA	5.46484	-1.9807	NA	NA	NA	NA	NA	NA	4.63322e-08	0.0476252	NA	NA	NA	NA	NA	NA	5.27647e-05	0.63193	NA	NA	NA	NA
ATP5O	NA	NA	NA	Pituitary	1.37179e-06	0.00238349	4.82906		NA	NA	NA	NA	NA	NA	0	1	0	0	1	NA	NA	5.08643	-2.10847	NA	NA	NA	NA	NA	NA	3.64867e-07	0.0349905	NA	NA	NA	NA	NA	NA	0.000308167	0.601206	NA	NA	NA	NA
ATP5O	NA	NA	NA	Prostate	2.85687e-06	0.00361026	4.68085		NA	NA	NA	NA	NA	NA	0	1	0	0	1	NA	NA	4.67711	-2.00029	NA	NA	NA	NA	NA	NA	2.90947e-06	0.0454685	NA	NA	NA	NA	NA	NA	0.00190065	0.628199	NA	NA	NA	NA
ATP5O	NA	NA	NA	Skin_Not_Sun_Exposed_Suprapubic	2.95185e-09	1.09366e-05	5.93425		NA	NA	NA	NA	NA	NA	0	1	0	0	1	NA	NA	6.43701	-2.16775	NA	NA	NA	NA	NA	NA	1.21852e-10	0.0301775	NA	NA	NA	NA	NA	NA	4.47447e-07	0.568151	NA	NA	NA	NA
ATP5O	NA	NA	NA	Skin_Sun_Exposed_Lower_leg	9.6205e-06	0.00645309	4.42553		NA	NA	NA	NA	NA	NA	0	1	0	0	1	NA	NA	4.43829	-2.27975	NA	NA	NA	NA	NA	NA	9.06749e-06	0.0226228	NA	NA	NA	NA	NA	NA	0.00679458	0.55351	NA	NA	NA	NA
ATP5O	NA	NA	NA	Spleen	2.85687e-06	0.00318985	4.68085		NA	NA	NA	NA	NA	NA	0	1	0	0	1	NA	NA	4.67711	-2.00029	NA	NA	NA	NA	NA	NA	2.90947e-06	0.0454685	NA	NA	NA	NA	NA	NA	0.0019752	0.627295	NA	NA	NA	NA
ATP5O	NA	NA	NA	Testis	3.63721e-07	0.000948949	5.08703		NA	NA	NA	NA	NA	NA	0	1	0	0	1	NA	NA	5.23891	-2.00498	NA	NA	NA	NA	NA	NA	1.61532e-07	0.0449651	NA	NA	NA	NA	NA	NA	0.00015719	0.647897	NA	NA	NA	NA
ATP5O	NA	NA	NA	Uterus	2.85687e-06	0.00320112	4.68085		NA	NA	NA	NA	NA	NA	0	1	0	0	1	NA	NA	4.67711	-2.00029	NA	NA	NA	NA	NA	NA	2.90947e-06	0.0454685	NA	NA	NA	NA	NA	NA	0.00204626	0.640496	NA	NA	NA	NA
ATP5O	NA	NA	NA	Whole_Blood	2.85687e-06	0.00379228	4.68085		NA	NA	NA	NA	NA	NA	0	1	0	0	1	NA	NA	4.67711	-2.00029	NA	NA	NA	NA	NA	NA	2.90947e-06	0.0454685	NA	NA	NA	NA	NA	NA	0.00207432	0.620155	NA	NA	NA	NA
ATP5O	NA	NA	NA	smultixcan	4.08589e-06	0.00216767	4.51765		NA	NA	NA	NA	NA	NA	0	1	0	0	1	NA	NA	4.5993	-1.88585	NA	NA	NA	NA	NA	NA	1.59228e-06	0.134165	NA	NA	NA	NA	NA	NA	0.000489639	0.678551	NA	NA	NA	NA
C15orf57	NA	NA	NA	smultixcan	2.27179e-05	0.00817113	-2.43571		NA	NA	NA	NA	NA	NA	0	1	0	0	1	NA	NA	-0.251121	3.63174	NA	NA	NA	NA	NA	NA	0.4168	7.59731e-06	NA	NA	NA	NA	NA	NA	0.830516	0.00228304	NA	NA	NA	NA
C5orf56	NA	NA	NA	Thyroid	4.28447e-07	0.000824831	-5.05586		NA	NA	NA	NA	NA	NA	0	1	0	0	1	NA	NA	-5.46292	1.76976	NA	NA	NA	NA	NA	NA	4.68357e-08	0.076767	NA	NA	NA	NA	NA	NA	7.9369e-05	0.719417	NA	NA	NA	NA
C5orf56	NA	NA	NA	smultixcan	4.01383e-08	4.05607e-05	-1.43756		NA	NA	NA	NA	NA	NA	0	1	0	0	1	NA	NA	-1.91314	-0.192055	NA	NA	NA	NA	NA	NA	5.00268e-11	0.00431159	NA	NA	NA	NA	NA	NA	4.55098e-08	0.208864	NA	NA	NA	NA
CCR1	NA	NA	NA	Adipose_Subcutaneous	1.10589e-06	0.00186937	-4.87179		NA	NA	NA	NA	NA	NA	0	1	0	0	1	NA	NA	-6.15136	0.887212	NA	NA	NA	NA	NA	NA	7.68192e-10	0.374965	NA	NA	NA	NA	NA	NA	1.2438e-06	0.898229	NA	NA	NA	NA
CCR1	NA	NA	NA	Adipose_Visceral_Omentum	1.10589e-06	0.00294775	-4.87179		NA	NA	NA	NA	NA	NA	0	1	0	0	1	NA	NA	-6.15136	0.827119	NA	NA	NA	NA	NA	NA	7.68192e-10	0.40817	NA	NA	NA	NA	NA	NA	2.45169e-06	0.919117	NA	NA	NA	NA
CCR1	NA	NA	NA	Adrenal_Gland	1.10589e-06	0.00211468	-4.87179		NA	NA	NA	NA	NA	NA	0	1	0	0	1	NA	NA	-6.15136	0.744344	NA	NA	NA	NA	NA	NA	7.68192e-10	0.456668	NA	NA	NA	NA	NA	NA	1.12521e-06	0.917339	NA	NA	NA	NA
CCR1	NA	NA	NA	Artery_Coronary	1.10589e-06	0.00213592	-4.87179		NA	NA	NA	NA	NA	NA	0	1	0	0	1	NA	NA	-6.15136	0.833337	NA	NA	NA	NA	NA	NA	7.68192e-10	0.404655	NA	NA	NA	NA	NA	NA	1.83367e-06	0.906207	NA	NA	NA	NA
CCR1	NA	NA	NA	Brain_Amygdala	1.10589e-06	0.00191408	4.87179		NA	NA	NA	NA	NA	NA	0	1	0	0	1	NA	NA	6.15136	-0.843427	NA	NA	NA	NA	NA	NA	7.68192e-10	0.39899	NA	NA	NA	NA	NA	NA	1.39657e-06	0.919238	NA	NA	NA	NA
CCR1	NA	NA	NA	Brain_Anterior_cingulate_cortex_BA24	1.10589e-06	0.00314556	4.87179		NA	NA	NA	NA	NA	NA	0	1	0	0	1	NA	NA	6.15136	-0.813901	NA	NA	NA	NA	NA	NA	7.68192e-10	0.415702	NA	NA	NA	NA	NA	NA	2.22584e-06	0.920792	NA	NA	NA	NA
CCR1	NA	NA	NA	Brain_Cerebellum	1.10589e-06	0.00158221	4.87179		NA	NA	NA	NA	NA	NA	0	1	0	0	1	NA	NA	6.28711	-0.819919	NA	NA	NA	NA	NA	NA	3.2343e-10	0.412262	NA	NA	NA	NA	NA	NA	9.80801e-07	0.905346	NA	NA	NA	NA
CCR1	NA	NA	NA	Brain_Frontal_Cortex_BA9	1.10589e-06	0.00136398	4.87179		NA	NA	NA	NA	NA	NA	0	1	0	0	1	NA	NA	6.15136	-0.827119	NA	NA	NA	NA	NA	NA	7.68192e-10	0.40817	NA	NA	NA	NA	NA	NA	2.3305e-06	0.912727	NA	NA	NA	NA
CCR1	NA	NA	NA	Brain_Hippocampus	1.10589e-06	0.00173938	4.87179		NA	NA	NA	NA	NA	NA	0	1	0	0	1	NA	NA	6.15136	-0.85738	NA	NA	NA	NA	NA	NA	7.68192e-10	0.391235	NA	NA	NA	NA	NA	NA	1.4844e-06	0.899033	NA	NA	NA	NA
CCR1	NA	NA	NA	Brain_Hypothalamus	1.10589e-06	0.00208792	4.87179		NA	NA	NA	NA	NA	NA	0	1	0	0	1	NA	NA	6.15136	-0.802012	NA	NA	NA	NA	NA	NA	7.68192e-10	0.422546	NA	NA	NA	NA	NA	NA	2.25272e-06	0.910188	NA	NA	NA	NA
CCR1	NA	NA	NA	Brain_Putamen_basal_ganglia	1.10589e-06	0.00133827	4.87179		NA	NA	NA	NA	NA	NA	0	1	0	0	1	NA	NA	6.15136	-0.816154	NA	NA	NA	NA	NA	NA	7.68192e-10	0.414412	NA	NA	NA	NA	NA	NA	1.29309e-06	0.89626	NA	NA	NA	NA
CCR1	NA	NA	NA	Breast_Mammary_Tissue	1.10589e-06	0.00291319	-4.87179		NA	NA	NA	NA	NA	NA	0	1	0	0	1	NA	NA	-6.15136	0.958832	NA	NA	NA	NA	NA	NA	7.68192e-10	0.337644	NA	NA	NA	NA	NA	NA	1.95367e-06	0.904353	NA	NA	NA	NA
CCR1	NA	NA	NA	Colon_Transverse	1.10589e-06	0.0019307	-4.87179		NA	NA	NA	NA	NA	NA	0	1	0	0	1	NA	NA	-6.15136	0.827119	NA	NA	NA	NA	NA	NA	7.68192e-10	0.40817	NA	NA	NA	NA	NA	NA	1.62076e-06	0.902067	NA	NA	NA	NA
CCR1	NA	NA	NA	Esophagus_Muscularis	1.10589e-06	0.0019906	-4.87179		NA	NA	NA	NA	NA	NA	0	1	0	0	1	NA	NA	8.19043	0.573062	NA	NA	NA	NA	NA	NA	2.60302e-16	0.566602	NA	NA	NA	NA	NA	NA	3.3441e-12	0.955631	NA	NA	NA	NA
CCR1	NA	NA	NA	Heart_Atrial_Appendage	1.10589e-06	0.00163201	-4.87179		NA	NA	NA	NA	NA	NA	0	1	0	0	1	NA	NA	-6.15136	0.827119	NA	NA	NA	NA	NA	NA	7.68192e-10	0.40817	NA	NA	NA	NA	NA	NA	1.88407e-06	0.907789	NA	NA	NA	NA
CCR1	NA	NA	NA	Heart_Left_Ventricle	1.10589e-06	0.00205045	-4.87179		NA	NA	NA	NA	NA	NA	0	1	0	0	1	NA	NA	-6.15136	0.827119	NA	NA	NA	NA	NA	NA	7.68192e-10	0.40817	NA	NA	NA	NA	NA	NA	1.77283e-06	0.9085	NA	NA	NA	NA
CCR1	NA	NA	NA	Kidney_Cortex	1.10589e-06	0.0013455	-4.87179		NA	NA	NA	NA	NA	NA	0	1	0	0	1	NA	NA	-6.15136	0.644973	NA	NA	NA	NA	NA	NA	7.68192e-10	0.518945	NA	NA	NA	NA	NA	NA	1.02389e-06	0.924307	NA	NA	NA	NA
CCR1	NA	NA	NA	Pancreas	1.10589e-06	0.00180537	-4.87179		NA	NA	NA	NA	NA	NA	0	1	0	0	1	NA	NA	-6.15136	0.763661	NA	NA	NA	NA	NA	NA	7.68192e-10	0.445069	NA	NA	NA	NA	NA	NA	9.10385e-07	0.915716	NA	NA	NA	NA
CCR1	NA	NA	NA	Pituitary	1.10589e-06	0.00230578	-4.87179		NA	NA	NA	NA	NA	NA	0	1	0	0	1	NA	NA	-6.15136	0.876476	NA	NA	NA	NA	NA	NA	7.68192e-10	0.380771	NA	NA	NA	NA	NA	NA	1.08136e-06	0.91602	NA	NA	NA	NA
CCR1	NA	NA	NA	Small_Intestine_Terminal_Ileum	1.10589e-06	0.00268897	-4.87179		NA	NA	NA	NA	NA	NA	0	1	0	0	1	NA	NA	-6.15136	0.827119	NA	NA	NA	NA	NA	NA	7.68192e-10	0.40817	NA	NA	NA	NA	NA	NA	1.84858e-06	0.91765	NA	NA	NA	NA
CCR1	NA	NA	NA	Spleen	1.10589e-06	0.00185218	-4.87179		NA	NA	NA	NA	NA	NA	0	1	0	0	1	NA	NA	-6.15136	0.827119	NA	NA	NA	NA	NA	NA	7.68192e-10	0.40817	NA	NA	NA	NA	NA	NA	1.56455e-06	0.920503	NA	NA	NA	NA
CCR1	NA	NA	NA	Stomach	1.10589e-06	0.00275947	-4.87179		NA	NA	NA	NA	NA	NA	0	1	0	0	1	NA	NA	-6.15136	0.827119	NA	NA	NA	NA	NA	NA	7.68192e-10	0.40817	NA	NA	NA	NA	NA	NA	1.33611e-06	0.924754	NA	NA	NA	NA
CCR1	NA	NA	NA	Whole_Blood	1.10589e-06	0.00171266	-4.87179		NA	NA	NA	NA	NA	NA	0	1	0	0	1	NA	NA	-6.15136	0.836265	NA	NA	NA	NA	NA	NA	7.68192e-10	0.403006	NA	NA	NA	NA	NA	NA	1.70078e-06	0.905639	NA	NA	NA	NA
CCR1	NA	NA	NA	smultixcan	1.10589e-06	0.000711155	-1.90635		NA	NA	NA	NA	NA	NA	0	1	0	0	1	NA	NA	-1.17474	0.217478	NA	NA	NA	NA	NA	NA	4.47903e-27	0.661347	NA	NA	NA	NA	NA	NA	2.44477e-23	0.937569	NA	NA	NA	NA
CCR3	NA	NA	NA	Whole_Blood	3.74598e-06	0.00386752	4.625		NA	NA	NA	NA	NA	NA	0	1	0	0	1	NA	NA	4.67095	-1.97333	NA	NA	NA	NA	NA	NA	2.99811e-06	0.0484585	NA	NA	NA	NA	NA	NA	0.00207432	0.626087	NA	NA	NA	NA
CCR3	NA	NA	NA	smultixcan	1.68798e-05	0.00651282	2.46334		NA	NA	NA	NA	NA	NA	0	1	0	0	1	NA	NA	1.56354	-1.00293	NA	NA	NA	NA	NA	NA	6.07242e-28	0.06314	NA	NA	NA	NA	NA	NA	4.41931e-24	0.559918	NA	NA	NA	NA
CCRL2	NA	NA	NA	Adrenal_Gland	9.89993e-07	0.00211468	4.89362		NA	NA	NA	NA	NA	NA	0	1	0	0	1	NA	NA	5.03686	-1.90905	NA	NA	NA	NA	NA	NA	4.73233e-07	0.056256	NA	NA	NA	NA	NA	NA	0.000346584	0.66442	NA	NA	NA	NA
CCRL2	NA	NA	NA	Artery_Coronary	9.89993e-07	0.00213592	4.89362		NA	NA	NA	NA	NA	NA	0	1	0	0	1	NA	NA	5.03686	-1.90905	NA	NA	NA	NA	NA	NA	4.73233e-07	0.056256	NA	NA	NA	NA	NA	NA	0.000564804	0.646248	NA	NA	NA	NA
CCRL2	NA	NA	NA	Artery_Tibial	9.89993e-07	0.00294243	4.89362		NA	NA	NA	NA	NA	NA	0	1	0	0	1	NA	NA	5.03686	-1.90905	NA	NA	NA	NA	NA	NA	4.73233e-07	0.056256	NA	NA	NA	NA	NA	NA	0.000759953	0.66388	NA	NA	NA	NA
CCRL2	NA	NA	NA	Brain_Caudate_basal_ganglia	9.89993e-07	0.00140988	4.89362		NA	NA	NA	NA	NA	NA	0	1	0	0	1	NA	NA	5.03686	-1.90905	NA	NA	NA	NA	NA	NA	4.73233e-07	0.056256	NA	NA	NA	NA	NA	NA	0.000577486	0.689897	NA	NA	NA	NA
CCRL2	NA	NA	NA	Brain_Frontal_Cortex_BA9	9.89993e-07	0.00136398	4.89362		NA	NA	NA	NA	NA	NA	0	1	0	0	1	NA	NA	5.03686	-1.04781	NA	NA	NA	NA	NA	NA	4.73233e-07	0.294726	NA	NA	NA	NA	NA	NA	0.000522062	0.88752	NA	NA	NA	NA
CCRL2	NA	NA	NA	Breast_Mammary_Tissue	9.89993e-07	0.00291319	4.89362		NA	NA	NA	NA	NA	NA	0	1	0	0	1	NA	NA	5.03686	-1.90905	NA	NA	NA	NA	NA	NA	4.73233e-07	0.056256	NA	NA	NA	NA	NA	NA	0.000429831	0.65275	NA	NA	NA	NA
CCRL2	NA	NA	NA	Heart_Atrial_Appendage	9.89993e-07	0.00163201	4.89362		NA	NA	NA	NA	NA	NA	0	1	0	0	1	NA	NA	5.03686	-1.90905	NA	NA	NA	NA	NA	NA	4.73233e-07	0.056256	NA	NA	NA	NA	NA	NA	0.000527569	0.671014	NA	NA	NA	NA
CCRL2	NA	NA	NA	Kidney_Cortex	9.89993e-07	0.0013455	4.89362		NA	NA	NA	NA	NA	NA	0	1	0	0	1	NA	NA	5.03686	-1.90905	NA	NA	NA	NA	NA	NA	4.73233e-07	0.056256	NA	NA	NA	NA	NA	NA	0.000275954	0.661958	NA	NA	NA	NA
CCRL2	NA	NA	NA	Ovary	9.89993e-07	0.00188534	4.89362		NA	NA	NA	NA	NA	NA	0	1	0	0	1	NA	NA	5.03686	-1.90905	NA	NA	NA	NA	NA	NA	4.73233e-07	0.056256	NA	NA	NA	NA	NA	NA	0.000371709	0.661708	NA	NA	NA	NA
CCRL2	NA	NA	NA	Thyroid	9.89993e-07	0.00163363	4.89362		NA	NA	NA	NA	NA	NA	0	1	0	0	1	NA	NA	5.03686	-1.90905	NA	NA	NA	NA	NA	NA	4.73233e-07	0.056256	NA	NA	NA	NA	NA	NA	0.000493509	0.674073	NA	NA	NA	NA
CCRL2	NA	NA	NA	smultixcan	1.45915e-16	6.19294e-13	2.14657		NA	NA	NA	NA	NA	NA	0	1	0	0	1	NA	NA	1.60155	-1.11414	NA	NA	NA	NA	NA	NA	1.28595e-28	0.105774	NA	NA	NA	NA	NA	NA	1.4038e-24	0.640687	NA	NA	NA	NA
DPP9	NA	NA	NA	smultixcan	1.3297e-05	0.00569973	-1.75655		NA	NA	NA	NA	NA	NA	0	1	0	0	1	NA	NA	-2.36406	-1.03983	NA	NA	NA	NA	NA	NA	2.21469e-09	1.28742e-08	NA	NA	NA	NA	NA	NA	1.20883e-06	7.63302e-06	NA	NA	NA	NA
DTX1	NA	NA	NA	Brain_Cerebellum	4.81595e-06	0.00438471	4.57265		NA	NA	NA	NA	NA	NA	0	1	0	0	1	NA	NA	5.77837	-0.73014	NA	NA	NA	NA	NA	NA	7.54259e-09	0.465305	NA	NA	NA	NA	NA	NA	1.14365e-05	0.917731	NA	NA	NA	NA
E2F1	NA	NA	NA	Artery_Tibial	3.92368e-06	0.0071254	4.61538		NA	NA	NA	NA	NA	NA	0	1	0	0	1	NA	NA	4.57228	-1.95931	NA	NA	NA	NA	NA	NA	4.82441e-06	0.0500762	NA	NA	NA	NA	NA	NA	0.00413195	0.646739	NA	NA	NA	NA
E2F1	NA	NA	NA	Brain_Cerebellar_Hemisphere	3.92368e-06	0.00428074	4.61538		NA	NA	NA	NA	NA	NA	0	1	0	0	1	NA	NA	4.57228	-1.95931	NA	NA	NA	NA	NA	NA	4.82441e-06	0.0500762	NA	NA	NA	NA	NA	NA	0.0026054	0.636391	NA	NA	NA	NA
E2F1	NA	NA	NA	Breast_Mammary_Tissue	3.92368e-06	0.00516798	4.61538		NA	NA	NA	NA	NA	NA	0	1	0	0	1	NA	NA	4.57228	-1.95931	NA	NA	NA	NA	NA	NA	4.82441e-06	0.0500762	NA	NA	NA	NA	NA	NA	0.00323006	0.642498	NA	NA	NA	NA
E2F1	NA	NA	NA	Lung	3.92368e-06	0.00482308	-4.61538		NA	NA	NA	NA	NA	NA	0	1	0	0	1	NA	NA	-1.99233	2.00823	NA	NA	NA	NA	NA	NA	0.0463352	0.0446187	NA	NA	NA	NA	NA	NA	0.566069	0.627835	NA	NA	NA	NA
E2F1	NA	NA	NA	Nerve_Tibial	3.92368e-06	0.00454598	4.61538		NA	NA	NA	NA	NA	NA	0	1	0	0	1	NA	NA	4.57228	-1.95931	NA	NA	NA	NA	NA	NA	4.82441e-06	0.0500762	NA	NA	NA	NA	NA	NA	0.00253579	0.643106	NA	NA	NA	NA
E2F1	NA	NA	NA	smultixcan	1.63072e-05	0.00651282	0.103325		NA	NA	NA	NA	NA	NA	0	1	0	0	1	NA	NA	0.148534	0.777855	NA	NA	NA	NA	NA	NA	0.000235178	0.105597	NA	NA	NA	NA	NA	NA	0.0308422	0.640687	NA	NA	NA	NA
GRID2	NA	NA	NA	smultixcan	2.45842e-05	0.00855249	0.12444		NA	NA	NA	NA	NA	NA	0	1	0	0	1	NA	NA	0.338677	0.17583	NA	NA	NA	NA	NA	NA	0.140244	3.30431e-05	NA	NA	NA	NA	NA	NA	0.629363	0.00724867	NA	NA	NA	NA
IL10RB	NA	NA	NA	Adipose_Subcutaneous	1.19864e-06	0.00186937	4.85586		NA	NA	NA	NA	NA	NA	0	1	0	0	1	NA	NA	6.51763	0.0969407	NA	NA	NA	NA	NA	NA	7.14256e-11	0.922774	NA	NA	NA	NA	NA	NA	1.85035e-07	0.990318	NA	NA	NA	NA
IL10RB	NA	NA	NA	Adrenal_Gland	9.64424e-06	0.00767508	4.425		NA	NA	NA	NA	NA	NA	0	1	0	0	1	NA	NA	5.89939	0.298398	NA	NA	NA	NA	NA	NA	3.64856e-09	0.765399	NA	NA	NA	NA	NA	NA	4.75042e-06	0.973524	NA	NA	NA	NA
IL10RB	NA	NA	NA	Artery_Coronary	2.89586e-06	0.00399505	4.67807		NA	NA	NA	NA	NA	NA	0	1	0	0	1	NA	NA	6.24877	-0.439218	NA	NA	NA	NA	NA	NA	4.13711e-10	0.660504	NA	NA	NA	NA	NA	NA	1.23441e-06	0.9686	NA	NA	NA	NA
IL10RB	NA	NA	NA	Breast_Mammary_Tissue	1.6655e-07	0.000877469	5.23326		NA	NA	NA	NA	NA	NA	0	1	0	0	1	NA	NA	6.69458	-0.73546	NA	NA	NA	NA	NA	NA	2.16289e-11	0.46206	NA	NA	NA	NA	NA	NA	1.37516e-07	0.935439	NA	NA	NA	NA
IL10RB	NA	NA	NA	Heart_Atrial_Appendage	6.98677e-08	0.000177988	5.39151		NA	NA	NA	NA	NA	NA	0	1	0	0	1	NA	NA	7.00976	-0.507078	NA	NA	NA	NA	NA	NA	2.38729e-12	0.6121	NA	NA	NA	NA	NA	NA	1.46377e-08	0.95699	NA	NA	NA	NA
IL10RB	NA	NA	NA	smultixcan	1.7976e-06	0.00105964	3.43965		NA	NA	NA	NA	NA	NA	0	1	0	0	1	NA	NA	4.50221	-0.160134	NA	NA	NA	NA	NA	NA	1.2859e-10	0.657976	NA	NA	NA	NA	NA	NA	9.68102e-08	0.937453	NA	NA	NA	NA
LINC01149	NA	NA	NA	Testis	5.79049e-06	0.00629475	-4.5339		NA	NA	NA	NA	NA	NA	0	1	0	0	1	NA	NA	-3.93703	3.55403	NA	NA	NA	NA	NA	NA	8.24962e-05	0.000379377	NA	NA	NA	NA	NA	NA	0.0304562	0.0973593	NA	NA	NA	NA
LINC01149	NA	NA	NA	smultixcan	5.79049e-06	0.00292571	-4.5339		NA	NA	NA	NA	NA	NA	0	1	0	0	1	NA	NA	-1.10753	1.40516	NA	NA	NA	NA	NA	NA	0.000227235	0.00109166	NA	NA	NA	NA	NA	NA	0.0306668	0.095791	NA	NA	NA	NA
LINC02009	NA	NA	NA	Brain_Amygdala	2.93918e-09	8.47856e-06	5.93496		NA	NA	NA	NA	NA	NA	0	1	0	0	1	NA	NA	7.85518	-0.287611	NA	NA	NA	NA	NA	NA	3.99198e-15	0.773645	NA	NA	NA	NA	NA	NA	2.17722e-11	0.977887	NA	NA	NA	NA
LINC02009	NA	NA	NA	Brain_Cerebellum	3.92368e-06	0.00392957	4.61538		NA	NA	NA	NA	NA	NA	0	1	0	0	1	NA	NA	4.44937	-2.11254	NA	NA	NA	NA	NA	NA	8.6121e-06	0.0346405	NA	NA	NA	NA	NA	NA	0.00401788	0.582782	NA	NA	NA	NA
LINC02009	NA	NA	NA	Brain_Putamen_basal_ganglia	2.93918e-09	6.13017e-06	5.93496		NA	NA	NA	NA	NA	NA	0	1	0	0	1	NA	NA	7.85518	-0.287611	NA	NA	NA	NA	NA	NA	3.99198e-15	0.773645	NA	NA	NA	NA	NA	NA	2.35187e-11	0.973305	NA	NA	NA	NA
LINC02009	NA	NA	NA	Colon_Sigmoid	2.93918e-09	1.51441e-05	5.93496		NA	NA	NA	NA	NA	NA	0	1	0	0	1	NA	NA	7.85518	-0.287611	NA	NA	NA	NA	NA	NA	3.99198e-15	0.773645	NA	NA	NA	NA	NA	NA	2.50556e-11	0.977537	NA	NA	NA	NA
LINC02009	NA	NA	NA	Heart_Left_Ventricle	2.05346e-06	0.00246261	4.74809		NA	NA	NA	NA	NA	NA	0	1	0	0	1	NA	NA	5.19352	-1.3793	NA	NA	NA	NA	NA	NA	2.06352e-07	0.167803	NA	NA	NA	NA	NA	NA	0.00023811	0.786147	NA	NA	NA	NA
LINC02009	NA	NA	NA	Nerve_Tibial	2.93918e-09	1.70267e-05	5.93496		NA	NA	NA	NA	NA	NA	0	1	0	0	1	NA	NA	7.85518	-1.34949	NA	NA	NA	NA	NA	NA	3.99198e-15	0.177179	NA	NA	NA	NA	NA	NA	2.72772e-11	0.801008	NA	NA	NA	NA
LINC02009	NA	NA	NA	Prostate	2.93918e-09	1.44705e-05	5.93496		NA	NA	NA	NA	NA	NA	0	1	0	0	1	NA	NA	7.85518	-0.287611	NA	NA	NA	NA	NA	NA	3.99198e-15	0.773645	NA	NA	NA	NA	NA	NA	2.47742e-11	0.978989	NA	NA	NA	NA
LINC02009	NA	NA	NA	Stomach	2.93918e-09	2.9336e-05	5.93496		NA	NA	NA	NA	NA	NA	0	1	0	0	1	NA	NA	7.85518	-0.287611	NA	NA	NA	NA	NA	NA	3.99198e-15	0.773645	NA	NA	NA	NA	NA	NA	1.62008e-11	0.985182	NA	NA	NA	NA
LINC02009	NA	NA	NA	Testis	2.93918e-09	1.91708e-05	5.93496		NA	NA	NA	NA	NA	NA	0	1	0	0	1	NA	NA	7.85518	-0.287611	NA	NA	NA	NA	NA	NA	3.99198e-15	0.773645	NA	NA	NA	NA	NA	NA	3.10775e-11	0.979974	NA	NA	NA	NA
LINC02009	NA	NA	NA	Uterus	2.93918e-09	6.58671e-06	5.93496		NA	NA	NA	NA	NA	NA	0	1	0	0	1	NA	NA	7.85518	-0.287611	NA	NA	NA	NA	NA	NA	3.99198e-15	0.773645	NA	NA	NA	NA	NA	NA	4.49217e-11	0.978515	NA	NA	NA	NA
LINC02009	NA	NA	NA	Vagina	2.93918e-09	6.39493e-06	5.93496		NA	NA	NA	NA	NA	NA	0	1	0	0	1	NA	NA	7.85518	-0.287611	NA	NA	NA	NA	NA	NA	3.99198e-15	0.773645	NA	NA	NA	NA	NA	NA	4.3804e-11	0.977442	NA	NA	NA	NA
LINC02009	NA	NA	NA	smultixcan	7.08419e-09	8.35187e-06	2.43014		NA	NA	NA	NA	NA	NA	0	1	0	0	1	NA	NA	2.61169	-0.787776	NA	NA	NA	NA	NA	NA	3.47964e-15	0.172242	NA	NA	NA	NA	NA	NA	5.4265e-12	0.716398	NA	NA	NA	NA
LRRC34	NA	NA	NA	Adipose_Subcutaneous	2.58739e-06	0.0031385	4.70112		NA	NA	NA	NA	NA	NA	0	1	0	0	1	NA	NA	1.17164	-5.7785	NA	NA	NA	NA	NA	NA	0.241343	7.53702e-09	NA	NA	NA	NA	NA	NA	0.819427	1.66141e-05	NA	NA	NA	NA
LRRC34	NA	NA	NA	Adrenal_Gland	3.74462e-06	0.00358023	4.62508		NA	NA	NA	NA	NA	NA	0	1	0	0	1	NA	NA	0.670024	-6.01818	NA	NA	NA	NA	NA	NA	0.502842	1.76394e-09	NA	NA	NA	NA	NA	NA	0.93238	3.0239e-06	NA	NA	NA	NA
LRRC34	NA	NA	NA	Brain_Cerebellum	4.01487e-08	8.04179e-05	5.4902		NA	NA	NA	NA	NA	NA	0	1	0	0	1	NA	NA	1.68615	-6.38915	NA	NA	NA	NA	NA	NA	0.0917678	1.66807e-10	NA	NA	NA	NA	NA	NA	0.693476	6.91358e-07	NA	NA	NA	NA
LRRC34	NA	NA	NA	Breast_Mammary_Tissue	2.91832e-06	0.00439291	4.67649		NA	NA	NA	NA	NA	NA	0	1	0	0	1	NA	NA	1.15471	-5.76041	NA	NA	NA	NA	NA	NA	0.248209	8.39089e-09	NA	NA	NA	NA	NA	NA	0.831722	2.72788e-05	NA	NA	NA	NA
LRRC34	NA	NA	NA	Heart_Left_Ventricle	4.01487e-08	0.000184415	5.4902		NA	NA	NA	NA	NA	NA	0	1	0	0	1	NA	NA	1.68615	-6.38915	NA	NA	NA	NA	NA	NA	0.0917678	1.66807e-10	NA	NA	NA	NA	NA	NA	0.682098	4.91662e-07	NA	NA	NA	NA
LRRC34	NA	NA	NA	smultixcan	3.04722e-06	0.00165808	1.16283		NA	NA	NA	NA	NA	NA	0	1	0	0	1	NA	NA	-0.260914	-2.01107	NA	NA	NA	NA	NA	NA	0.433778	5.1826e-09	NA	NA	NA	NA	NA	NA	0.840121	3.44517e-06	NA	NA	NA	NA
MAP4	NA	NA	NA	Thyroid	5.9898e-06	0.00628983	-4.52675		NA	NA	NA	NA	NA	NA	0	1	0	0	1	NA	NA	-4.21668	2.16925	NA	NA	NA	NA	NA	NA	2.47925e-05	0.0300636	NA	NA	NA	NA	NA	NA	0.0115901	0.585273	NA	NA	NA	NA
MCF2L	NA	NA	NA	Kidney_Cortex	2.98091e-06	0.00310866	-4.67213		NA	NA	NA	NA	NA	NA	0	1	0	0	1	NA	NA	-4.47359	2.0335	NA	NA	NA	NA	NA	NA	7.69167e-06	0.0420022	NA	NA	NA	NA	NA	NA	0.00398685	0.626903	NA	NA	NA	NA
MUC6	NA	NA	NA	Brain_Frontal_Cortex_BA9	2.50337e-08	8.2336e-05	-5.57304		NA	NA	NA	NA	NA	NA	0	1	0	0	1	NA	NA	-0.976514	6.94631	NA	NA	NA	NA	NA	NA	0.32881	3.74969e-12	NA	NA	NA	NA	NA	NA	0.870262	2.13828e-08	NA	NA	NA	NA
MUC6	NA	NA	NA	smultixcan	8.58745e-06	0.00404965	-1.07524		NA	NA	NA	NA	NA	NA	0	1	0	0	1	NA	NA	-0.280764	1.18761	NA	NA	NA	NA	NA	NA	0.453369	2.34022e-12	NA	NA	NA	NA	NA	NA	0.850601	3.01985e-09	NA	NA	NA	NA
NFKBIZ	NA	NA	NA	Brain_Substantia_nigra	4.03389e-08	0.000170936	5.48936		NA	NA	NA	NA	NA	NA	0	1	0	0	1	NA	NA	7.06277	-0.77409	NA	NA	NA	NA	NA	NA	1.6322e-12	0.438878	NA	NA	NA	NA	NA	NA	8.76004e-09	0.92016	NA	NA	NA	NA
NFKBIZ	NA	NA	NA	Heart_Left_Ventricle	4.03389e-08	0.000184415	5.48936		NA	NA	NA	NA	NA	NA	0	1	0	0	1	NA	NA	7.06277	-0.77409	NA	NA	NA	NA	NA	NA	1.6322e-12	0.438878	NA	NA	NA	NA	NA	NA	6.278e-09	0.921081	NA	NA	NA	NA
NFKBIZ	NA	NA	NA	Kidney_Cortex	4.03389e-08	0.000147237	-5.48936		NA	NA	NA	NA	NA	NA	0	1	0	0	1	NA	NA	-7.06277	0.77409	NA	NA	NA	NA	NA	NA	1.6322e-12	0.438878	NA	NA	NA	NA	NA	NA	5.07615e-09	0.915339	NA	NA	NA	NA
NFKBIZ	NA	NA	NA	Minor_Salivary_Gland	4.03389e-08	0.000191731	-5.48936		NA	NA	NA	NA	NA	NA	0	1	0	0	1	NA	NA	-7.06277	0.77409	NA	NA	NA	NA	NA	NA	1.6322e-12	0.438878	NA	NA	NA	NA	NA	NA	6.42925e-09	0.918044	NA	NA	NA	NA
NFKBIZ	NA	NA	NA	Pituitary	4.03389e-08	0.000140178	-5.48936		NA	NA	NA	NA	NA	NA	0	1	0	0	1	NA	NA	-7.06277	0.77409	NA	NA	NA	NA	NA	NA	1.6322e-12	0.438878	NA	NA	NA	NA	NA	NA	1.03392e-08	0.927548	NA	NA	NA	NA
NFKBIZ	NA	NA	NA	Prostate	4.03389e-08	0.000102098	5.48936		NA	NA	NA	NA	NA	NA	0	1	0	0	1	NA	NA	7.06277	-0.77409	NA	NA	NA	NA	NA	NA	1.6322e-12	0.438878	NA	NA	NA	NA	NA	NA	4.05178e-09	0.922087	NA	NA	NA	NA
NFKBIZ	NA	NA	NA	Skin_Sun_Exposed_Lower_leg	4.03389e-08	9.19968e-05	5.48936		NA	NA	NA	NA	NA	NA	0	1	0	0	1	NA	NA	7.06277	-0.77409	NA	NA	NA	NA	NA	NA	1.6322e-12	0.438878	NA	NA	NA	NA	NA	NA	5.54461e-09	0.922065	NA	NA	NA	NA
NFKBIZ	NA	NA	NA	smultixcan	2.85236e-07	0.000216179	0.770398		NA	NA	NA	NA	NA	NA	0	1	0	0	1	NA	NA	0.879131	-0.389778	NA	NA	NA	NA	NA	NA	1.83588e-12	0.130772	NA	NA	NA	NA	NA	NA	2.05726e-09	0.675956	NA	NA	NA	NA
NTN5	NA	NA	NA	Brain_Amygdala	1.50374e-07	0.000325334	-5.2521		NA	NA	NA	NA	NA	NA	0	1	0	0	1	NA	NA	-6.17345	1.2551	NA	NA	NA	NA	NA	NA	6.68147e-10	0.209441	NA	NA	NA	NA	NA	NA	1.39657e-06	0.831751	NA	NA	NA	NA
NTN5	NA	NA	NA	Brain_Anterior_cingulate_cortex_BA24	1.50374e-07	0.000702472	-5.2521		NA	NA	NA	NA	NA	NA	0	1	0	0	1	NA	NA	-5.87153	1.54388	NA	NA	NA	NA	NA	NA	4.31784e-09	0.122617	NA	NA	NA	NA	NA	NA	1.00087e-05	0.784926	NA	NA	NA	NA
NTN5	NA	NA	NA	Brain_Cerebellar_Hemisphere	1.50374e-07	0.000492174	-5.2521		NA	NA	NA	NA	NA	NA	0	1	0	0	1	NA	NA	-6.17345	1.2551	NA	NA	NA	NA	NA	NA	6.68147e-10	0.209441	NA	NA	NA	NA	NA	NA	1.98456e-06	0.833699	NA	NA	NA	NA
NTN5	NA	NA	NA	Brain_Frontal_Cortex_BA9	8.62098e-06	0.00773302	-4.44915		NA	NA	NA	NA	NA	NA	0	1	0	0	1	NA	NA	-5.42434	1.6023	NA	NA	NA	NA	NA	NA	5.81707e-08	0.109088	NA	NA	NA	NA	NA	NA	8.82376e-05	0.779889	NA	NA	NA	NA
NTN5	NA	NA	NA	Brain_Hippocampus	1.50374e-07	0.000473026	-5.2521		NA	NA	NA	NA	NA	NA	0	1	0	0	1	NA	NA	-6.17345	1.2551	NA	NA	NA	NA	NA	NA	6.68147e-10	0.209441	NA	NA	NA	NA	NA	NA	1.4844e-06	0.833231	NA	NA	NA	NA
NTN5	NA	NA	NA	Colon_Transverse	1.50374e-07	0.000393792	-5.2521		NA	NA	NA	NA	NA	NA	0	1	0	0	1	NA	NA	-5.76089	0.535371	NA	NA	NA	NA	NA	NA	8.36701e-09	0.592394	NA	NA	NA	NA	NA	NA	1.17687e-05	0.943617	NA	NA	NA	NA
NTN5	NA	NA	NA	Muscle_Skeletal	4.6127e-06	0.00514214	-4.58167		NA	NA	NA	NA	NA	NA	0	1	0	0	1	NA	NA	-4.06443	2.4444	NA	NA	NA	NA	NA	NA	4.81506e-05	0.0145094	NA	NA	NA	NA	NA	NA	0.0227656	0.496381	NA	NA	NA	NA
NTN5	NA	NA	NA	Nerve_Tibial	6.10207e-06	0.00589155	-4.52282		NA	NA	NA	NA	NA	NA	0	1	0	0	1	NA	NA	-5.38413	0.952668	NA	NA	NA	NA	NA	NA	7.27976e-08	0.340758	NA	NA	NA	NA	NA	NA	7.48398e-05	0.893913	NA	NA	NA	NA
NTN5	NA	NA	NA	Pituitary	8.62098e-06	0.00898737	-4.44915		NA	NA	NA	NA	NA	NA	0	1	0	0	1	NA	NA	-5.19	1.12772	NA	NA	NA	NA	NA	NA	2.10298e-07	0.259439	NA	NA	NA	NA	NA	NA	0.000204943	0.875425	NA	NA	NA	NA
NTN5	NA	NA	NA	Prostate	1.50374e-07	0.000304477	-5.2521		NA	NA	NA	NA	NA	NA	0	1	0	0	1	NA	NA	-6.17345	1.2551	NA	NA	NA	NA	NA	NA	6.68147e-10	0.209441	NA	NA	NA	NA	NA	NA	1.03663e-06	0.829312	NA	NA	NA	NA
NTN5	NA	NA	NA	Skin_Sun_Exposed_Lower_leg	8.62098e-06	0.00614406	-4.44915		NA	NA	NA	NA	NA	NA	0	1	0	0	1	NA	NA	-5.19	1.12772	NA	NA	NA	NA	NA	NA	2.10298e-07	0.259439	NA	NA	NA	NA	NA	NA	0.000257863	0.872487	NA	NA	NA	NA
PI4K2B	NA	NA	NA	Heart_Left_Ventricle	7.21723e-06	0.00629474	4.48718		NA	NA	NA	NA	NA	NA	0	1	0	0	1	NA	NA	4.56173	-1.81588	NA	NA	NA	NA	NA	NA	5.07327e-06	0.0693883	NA	NA	NA	NA	NA	NA	0.00291335	0.66095	NA	NA	NA	NA
PI4K2B	NA	NA	NA	Pituitary	5.90076e-06	0.00683505	4.52991		NA	NA	NA	NA	NA	NA	0	1	0	0	1	NA	NA	5.8432	-0.652027	NA	NA	NA	NA	NA	NA	5.12083e-09	0.514384	NA	NA	NA	NA	NA	NA	6.48758e-06	0.942782	NA	NA	NA	NA
POU5F1	NA	NA	NA	smultixcan	1.69947e-07	0.000138709	-0.283942		NA	NA	NA	NA	NA	NA	0	1	0	0	1	NA	NA	1.13476	1.56399	NA	NA	NA	NA	NA	NA	6.02371e-06	5.40632e-05	NA	NA	NA	NA	NA	NA	0.00158453	0.0108806	NA	NA	NA	NA
PPP1R11	NA	NA	NA	Nerve_Tibial	9.84268e-06	0.0087721	-4.4206		NA	NA	NA	NA	NA	NA	0	1	0	0	1	NA	NA	-3.05028	3.18046	NA	NA	NA	NA	NA	NA	0.00228629	0.00147039	NA	NA	NA	NA	NA	NA	0.169522	0.194186	NA	NA	NA	NA
PPP1R11	NA	NA	NA	smultixcan	9.84268e-06	0.00448517	-4.4206		NA	NA	NA	NA	NA	NA	0	1	0	0	1	NA	NA	-3.05028	3.18046	NA	NA	NA	NA	NA	NA	0.00228629	0.00147039	NA	NA	NA	NA	NA	NA	0.119417	0.119026	NA	NA	NA	NA
RAVER1	NA	NA	NA	Artery_Aorta	1.08808e-06	0.00165031	-4.875		NA	NA	NA	NA	NA	NA	0	1	0	0	1	NA	NA	-5.68151	1.1547	NA	NA	NA	NA	NA	NA	1.33513e-08	0.248213	NA	NA	NA	NA	NA	NA	2.10933e-05	0.844397	NA	NA	NA	NA
RAVER1	NA	NA	NA	Brain_Putamen_basal_ganglia	1.08808e-06	0.00133827	4.875		NA	NA	NA	NA	NA	NA	0	1	0	0	1	NA	NA	5.68151	-1.1547	NA	NA	NA	NA	NA	NA	1.33513e-08	0.248213	NA	NA	NA	NA	NA	NA	1.74798e-05	0.837364	NA	NA	NA	NA
RAVER1	NA	NA	NA	Lung	1.08808e-06	0.00200625	-4.875		NA	NA	NA	NA	NA	NA	0	1	0	0	1	NA	NA	-4.20067	1.92461	NA	NA	NA	NA	NA	NA	2.6613e-05	0.0542782	NA	NA	NA	NA	NA	NA	0.0140112	0.649799	NA	NA	NA	NA
RAVER1	NA	NA	NA	Testis	1.08808e-06	0.00180329	-4.875		NA	NA	NA	NA	NA	NA	0	1	0	0	1	NA	NA	-5.68151	1.1547	NA	NA	NA	NA	NA	NA	1.33513e-08	0.248213	NA	NA	NA	NA	NA	NA	2.30977e-05	0.854068	NA	NA	NA	NA
RAVER1	NA	NA	NA	Whole_Blood	1.21783e-08	2.82902e-05	5.69721		NA	NA	NA	NA	NA	NA	0	1	0	0	1	NA	NA	4.57213	-1.36425	NA	NA	NA	NA	NA	NA	4.82781e-06	0.172487	NA	NA	NA	NA	NA	NA	0.0029691	0.792166	NA	NA	NA	NA
RAVER1	NA	NA	NA	smultixcan	9.17674e-10	1.62283e-06	-0.608552		NA	NA	NA	NA	NA	NA	0	1	0	0	1	NA	NA	-0.28689	1.26957	NA	NA	NA	NA	NA	NA	2.64425e-09	0.151794	NA	NA	NA	NA	NA	NA	1.40809e-06	0.697387	NA	NA	NA	NA
RP11-326C3.15	NA	NA	NA	Artery_Aorta	5.15985e-07	0.000913035	5.02027		NA	NA	NA	NA	NA	NA	0	1	0	0	1	NA	NA	0.408858	-2.2512	NA	NA	NA	NA	NA	NA	0.682644	0.0243727	NA	NA	NA	NA	NA	NA	0.966955	0.53941	NA	NA	NA	NA
RP11-589B3.6	NA	NA	NA	Brain_Anterior_cingulate_cortex_BA24	2.24199e-06	0.00349115	-4.73029		NA	NA	NA	NA	NA	NA	0	1	0	0	1	NA	NA	-5.36729	1.25223	NA	NA	NA	NA	NA	NA	7.99295e-08	0.210487	NA	NA	NA	NA	NA	NA	0.000119183	0.841147	NA	NA	NA	NA
RP11-589B3.6	NA	NA	NA	Brain_Frontal_Cortex_BA9	2.24199e-06	0.00245797	-4.73029		NA	NA	NA	NA	NA	NA	0	1	0	0	1	NA	NA	-4.93467	1.33101	NA	NA	NA	NA	NA	NA	8.02844e-07	0.183187	NA	NA	NA	NA	NA	NA	0.000799059	0.828232	NA	NA	NA	NA
RP11-589B3.6	NA	NA	NA	Brain_Nucleus_accumbens_basal_ganglia	2.24199e-06	0.00441986	-4.73029		NA	NA	NA	NA	NA	NA	0	1	0	0	1	NA	NA	-5.36729	1.25223	NA	NA	NA	NA	NA	NA	7.99295e-08	0.210487	NA	NA	NA	NA	NA	NA	9.65789e-05	0.816825	NA	NA	NA	NA
RP11-589B3.6	NA	NA	NA	smultixcan	1.94856e-05	0.00725444	-3.97011		NA	NA	NA	NA	NA	NA	0	1	0	0	1	NA	NA	-3.67499	1.45711	NA	NA	NA	NA	NA	NA	2.70256e-07	0.339763	NA	NA	NA	NA	NA	NA	0.000100009	0.8206	NA	NA	NA	NA
RP13-870H17.3	NA	NA	NA	Adipose_Subcutaneous	1.68338e-06	0.00229718	-4.78814		NA	NA	NA	NA	NA	NA	0	1	0	0	1	NA	NA	-1.22293	5.54277	NA	NA	NA	NA	NA	NA	0.221355	2.97729e-08	NA	NA	NA	NA	NA	NA	0.804418	5.62537e-05	NA	NA	NA	NA
RP13-870H17.3	NA	NA	NA	Adipose_Visceral_Omentum	1.68338e-06	0.00358964	-4.78814		NA	NA	NA	NA	NA	NA	0	1	0	0	1	NA	NA	-1.22293	5.54277	NA	NA	NA	NA	NA	NA	0.221355	2.97729e-08	NA	NA	NA	NA	NA	NA	0.815143	6.49247e-05	NA	NA	NA	NA
RP13-870H17.3	NA	NA	NA	Adrenal_Gland	1.68338e-06	0.00229926	-4.78814		NA	NA	NA	NA	NA	NA	0	1	0	0	1	NA	NA	-1.22293	5.54277	NA	NA	NA	NA	NA	NA	0.221355	2.97729e-08	NA	NA	NA	NA	NA	NA	0.819831	4.0721e-05	NA	NA	NA	NA
RP13-870H17.3	NA	NA	NA	Artery_Aorta	1.68338e-06	0.00223406	-4.78814		NA	NA	NA	NA	NA	NA	0	1	0	0	1	NA	NA	-1.07164	5.36778	NA	NA	NA	NA	NA	NA	0.283883	7.97118e-08	NA	NA	NA	NA	NA	NA	0.848628	0.000109421	NA	NA	NA	NA
RP13-870H17.3	NA	NA	NA	Artery_Coronary	1.68338e-06	0.0027094	-4.78814		NA	NA	NA	NA	NA	NA	0	1	0	0	1	NA	NA	-1.10105	5.38953	NA	NA	NA	NA	NA	NA	0.270876	7.06418e-08	NA	NA	NA	NA	NA	NA	0.853909	0.00014438	NA	NA	NA	NA
RP13-870H17.3	NA	NA	NA	Brain_Amygdala	1.68338e-06	0.00242799	-4.78814		NA	NA	NA	NA	NA	NA	0	1	0	0	1	NA	NA	-1.22293	5.54277	NA	NA	NA	NA	NA	NA	0.221355	2.97729e-08	NA	NA	NA	NA	NA	NA	0.80218	4.77132e-05	NA	NA	NA	NA
RP13-870H17.3	NA	NA	NA	Brain_Anterior_cingulate_cortex_BA24	1.68338e-06	0.00314556	-4.78814		NA	NA	NA	NA	NA	NA	0	1	0	0	1	NA	NA	-1.05508	5.36591	NA	NA	NA	NA	NA	NA	0.29139	8.05401e-08	NA	NA	NA	NA	NA	NA	0.84817	0.000119572	NA	NA	NA	NA
RP13-870H17.3	NA	NA	NA	Brain_Caudate_basal_ganglia	1.68338e-06	0.0019851	-4.78814		NA	NA	NA	NA	NA	NA	0	1	0	0	1	NA	NA	-1.22293	5.54277	NA	NA	NA	NA	NA	NA	0.221355	2.97729e-08	NA	NA	NA	NA	NA	NA	0.811308	3.72608e-05	NA	NA	NA	NA
RP13-870H17.3	NA	NA	NA	Brain_Cerebellar_Hemisphere	1.68338e-06	0.00266293	-4.78814		NA	NA	NA	NA	NA	NA	0	1	0	0	1	NA	NA	-0.788641	4.74422	NA	NA	NA	NA	NA	NA	0.430322	2.09306e-06	NA	NA	NA	NA	NA	NA	0.914407	0.00212254	NA	NA	NA	NA
RP13-870H17.3	NA	NA	NA	Brain_Cortex	1.68338e-06	0.00284183	-4.78814		NA	NA	NA	NA	NA	NA	0	1	0	0	1	NA	NA	-1.02423	5.24614	NA	NA	NA	NA	NA	NA	0.305726	1.55322e-07	NA	NA	NA	NA	NA	NA	0.860202	0.0001512	NA	NA	NA	NA
RP13-870H17.3	NA	NA	NA	Brain_Hippocampus	1.68338e-06	0.00226944	-4.78814		NA	NA	NA	NA	NA	NA	0	1	0	0	1	NA	NA	-1.22293	5.54277	NA	NA	NA	NA	NA	NA	0.221355	2.97729e-08	NA	NA	NA	NA	NA	NA	0.824767	5.05373e-05	NA	NA	NA	NA
RP13-870H17.3	NA	NA	NA	Brain_Hypothalamus	1.68338e-06	0.00264852	-4.78814		NA	NA	NA	NA	NA	NA	0	1	0	0	1	NA	NA	-1.09383	5.41146	NA	NA	NA	NA	NA	NA	0.274032	6.2512e-08	NA	NA	NA	NA	NA	NA	0.843515	8.35716e-05	NA	NA	NA	NA
RP13-870H17.3	NA	NA	NA	Brain_Nucleus_accumbens_basal_ganglia	3.68119e-07	0.00120951	-5.08475		NA	NA	NA	NA	NA	NA	0	1	0	0	1	NA	NA	-0.914529	6.0402	NA	NA	NA	NA	NA	NA	0.360439	1.53925e-09	NA	NA	NA	NA	NA	NA	0.876052	3.81242e-06	NA	NA	NA	NA
RP13-870H17.3	NA	NA	NA	Brain_Putamen_basal_ganglia	1.68338e-06	0.00181076	-4.78814		NA	NA	NA	NA	NA	NA	0	1	0	0	1	NA	NA	-1.15422	5.4901	NA	NA	NA	NA	NA	NA	0.24841	4.01702e-08	NA	NA	NA	NA	NA	NA	0.833647	5.4029e-05	NA	NA	NA	NA
RP13-870H17.3	NA	NA	NA	Breast_Mammary_Tissue	1.68338e-06	0.00354755	-4.78814		NA	NA	NA	NA	NA	NA	0	1	0	0	1	NA	NA	-1.22293	5.54277	NA	NA	NA	NA	NA	NA	0.221355	2.97729e-08	NA	NA	NA	NA	NA	NA	0.812209	6.45278e-05	NA	NA	NA	NA
RP13-870H17.3	NA	NA	NA	Colon_Transverse	1.68338e-06	0.00251906	-4.78814		NA	NA	NA	NA	NA	NA	0	1	0	0	1	NA	NA	-0.676429	4.52944	NA	NA	NA	NA	NA	NA	0.498768	5.91415e-06	NA	NA	NA	NA	NA	NA	0.922779	0.00425688	NA	NA	NA	NA
RP13-870H17.3	NA	NA	NA	Esophagus_Gastroesophageal_Junction	1.68338e-06	0.00346103	-4.78814		NA	NA	NA	NA	NA	NA	0	1	0	0	1	NA	NA	-1.22293	5.54277	NA	NA	NA	NA	NA	NA	0.221355	2.97729e-08	NA	NA	NA	NA	NA	NA	0.834308	4.1993e-05	NA	NA	NA	NA
RP13-870H17.3	NA	NA	NA	Esophagus_Mucosa	1.68338e-06	0.0045346	-4.78814		NA	NA	NA	NA	NA	NA	0	1	0	0	1	NA	NA	-0.722215	4.6337	NA	NA	NA	NA	NA	NA	0.470162	3.59194e-06	NA	NA	NA	NA	NA	NA	0.922898	0.00325356	NA	NA	NA	NA
RP13-870H17.3	NA	NA	NA	Esophagus_Muscularis	1.68338e-06	0.00259721	-4.78814		NA	NA	NA	NA	NA	NA	0	1	0	0	1	NA	NA	-1.22293	5.54277	NA	NA	NA	NA	NA	NA	0.221355	2.97729e-08	NA	NA	NA	NA	NA	NA	0.814834	4.33857e-05	NA	NA	NA	NA
RP13-870H17.3	NA	NA	NA	Heart_Atrial_Appendage	1.68338e-06	0.0021442	-4.78814		NA	NA	NA	NA	NA	NA	0	1	0	0	1	NA	NA	-1.13436	5.47168	NA	NA	NA	NA	NA	NA	0.256644	4.458e-08	NA	NA	NA	NA	NA	NA	0.838007	6.96785e-05	NA	NA	NA	NA
RP13-870H17.3	NA	NA	NA	Heart_Left_Ventricle	1.68338e-06	0.00230719	-4.78814		NA	NA	NA	NA	NA	NA	0	1	0	0	1	NA	NA	-1.09228	5.40842	NA	NA	NA	NA	NA	NA	0.274711	6.35849e-08	NA	NA	NA	NA	NA	NA	0.844753	9.23238e-05	NA	NA	NA	NA
RP13-870H17.3	NA	NA	NA	Liver	1.68338e-06	0.00744138	-4.78814		NA	NA	NA	NA	NA	NA	0	1	0	0	1	NA	NA	-0.202443	3.05171	NA	NA	NA	NA	NA	NA	0.83957	0.00227544	NA	NA	NA	NA	NA	NA	0.981306	0.25984	NA	NA	NA	NA
RP13-870H17.3	NA	NA	NA	Minor_Salivary_Gland	1.68338e-06	0.00228603	-4.78814		NA	NA	NA	NA	NA	NA	0	1	0	0	1	NA	NA	-0.474029	3.86431	NA	NA	NA	NA	NA	NA	0.635479	0.000111403	NA	NA	NA	NA	NA	NA	0.957565	0.0409829	NA	NA	NA	NA
RP13-870H17.3	NA	NA	NA	Pituitary	1.68338e-06	0.00250703	-4.78814		NA	NA	NA	NA	NA	NA	0	1	0	0	1	NA	NA	-1.00322	5.22889	NA	NA	NA	NA	NA	NA	0.315753	1.70532e-07	NA	NA	NA	NA	NA	NA	0.871259	0.000276262	NA	NA	NA	NA
RP13-870H17.3	NA	NA	NA	Skin_Not_Sun_Exposed_Suprapubic	1.68338e-06	0.00311846	-4.78814		NA	NA	NA	NA	NA	NA	0	1	0	0	1	NA	NA	-1.04667	5.35387	NA	NA	NA	NA	NA	NA	0.295252	8.60929e-08	NA	NA	NA	NA	NA	NA	0.848736	0.000105198	NA	NA	NA	NA
RP13-870H17.3	NA	NA	NA	Spleen	1.68338e-06	0.00211454	-4.78814		NA	NA	NA	NA	NA	NA	0	1	0	0	1	NA	NA	-1.27661	5.56357	NA	NA	NA	NA	NA	NA	0.201741	2.64305e-08	NA	NA	NA	NA	NA	NA	0.804201	5.51164e-05	NA	NA	NA	NA
RP13-870H17.3	NA	NA	NA	Stomach	1.68338e-06	0.00336036	-4.78814		NA	NA	NA	NA	NA	NA	0	1	0	0	1	NA	NA	-0.286024	3.32657	NA	NA	NA	NA	NA	NA	0.77486	0.000879208	NA	NA	NA	NA	NA	NA	0.981118	0.160957	NA	NA	NA	NA
RP13-870H17.3	NA	NA	NA	Testis	1.68338e-06	0.00243997	-4.78814		NA	NA	NA	NA	NA	NA	0	1	0	0	1	NA	NA	-1.22293	5.54277	NA	NA	NA	NA	NA	NA	0.221355	2.97729e-08	NA	NA	NA	NA	NA	NA	0.825413	4.73716e-05	NA	NA	NA	NA
RP13-870H17.3	NA	NA	NA	Uterus	1.68338e-06	0.00215569	-4.78814		NA	NA	NA	NA	NA	NA	0	1	0	0	1	NA	NA	-1.22293	5.54277	NA	NA	NA	NA	NA	NA	0.221355	2.97729e-08	NA	NA	NA	NA	NA	NA	0.808264	4.91295e-05	NA	NA	NA	NA
RP13-870H17.3	NA	NA	NA	Vagina	1.68338e-06	0.00183131	-4.78814		NA	NA	NA	NA	NA	NA	0	1	0	0	1	NA	NA	-0.980189	5.20317	NA	NA	NA	NA	NA	NA	0.326993	1.95916e-07	NA	NA	NA	NA	NA	NA	0.866689	0.000245331	NA	NA	NA	NA
RP13-870H17.3	NA	NA	NA	smultixcan	2.13983e-05	0.00782918	-4.32764		NA	NA	NA	NA	NA	NA	0	1	0	0	1	NA	NA	-0.761507	4.39239	NA	NA	NA	NA	NA	NA	0.794808	3.5103e-07	NA	NA	NA	NA	NA	NA	0.955955	0.000135097	NA	NA	NA	NA
SDS	NA	NA	NA	Brain_Frontal_Cortex_BA9	7.86146e-07	0.00129282	-4.93878		NA	NA	NA	NA	NA	NA	0	1	0	0	1	NA	NA	-4.17545	2.74518	NA	NA	NA	NA	NA	NA	2.97403e-05	0.00604784	NA	NA	NA	NA	NA	NA	0.0150375	0.375716	NA	NA	NA	NA
SEMA4A	NA	NA	NA	Nerve_Tibial	1.28689e-05	0.00993997	4.36232		NA	NA	NA	NA	NA	NA	0	1	0	0	1	NA	NA	4.09052	-2.09221	NA	NA	NA	NA	NA	NA	4.30415e-05	0.03642	NA	NA	NA	NA	NA	NA	0.0140049	0.608562	NA	NA	NA	NA
SFTPD	NA	NA	NA	Muscle_Skeletal	4.56954e-06	0.00514214	4.58364		NA	NA	NA	NA	NA	NA	0	1	0	0	1	NA	NA	5.79374	-0.691666	NA	NA	NA	NA	NA	NA	6.8836e-09	0.489147	NA	NA	NA	NA	NA	NA	1.62728e-05	0.928041	NA	NA	NA	NA
SLC50A1	NA	NA	NA	smultixcan	7.24946e-06	0.00354111	-2.66556		NA	NA	NA	NA	NA	NA	0	1	0	0	1	NA	NA	-0.598753	1.41614	NA	NA	NA	NA	NA	NA	4.75169e-13	0.0091483	NA	NA	NA	NA	NA	NA	6.48398e-10	0.304961	NA	NA	NA	NA
SMO	NA	NA	NA	Thyroid	6.38302e-08	0.000232189	5.40773		NA	NA	NA	NA	NA	NA	0	1	0	0	1	NA	NA	2.32411	-5.25558	NA	NA	NA	NA	NA	NA	0.0201197	1.47561e-07	NA	NA	NA	NA	NA	NA	0.455689	0.00014579	NA	NA	NA	NA
SMO	NA	NA	NA	smultixcan	6.37919e-07	0.000466803	0.840888		NA	NA	NA	NA	NA	NA	0	1	0	0	1	NA	NA	-0.390761	-0.389032	NA	NA	NA	NA	NA	NA	0.024902	6.08198e-05	NA	NA	NA	NA	NA	NA	0.355897	0.011902	NA	NA	NA	NA
TNFRSF6B	NA	NA	NA	smultixcan	1.75156e-05	0.00663748	0.495839		NA	NA	NA	NA	NA	NA	0	1	0	0	1	NA	NA	0.362925	-0.129188	NA	NA	NA	NA	NA	NA	0.537727	8.57052e-15	NA	NA	NA	NA	NA	NA	0.882499	1.7092e-11	NA	NA	NA	NA
TNPO3	NA	NA	NA	Lung	2.06784e-07	0.000571914	-5.19313		NA	NA	NA	NA	NA	NA	0	1	0	0	1	NA	NA	-2.13498	5.16653	NA	NA	NA	NA	NA	NA	0.0327624	2.38482e-07	NA	NA	NA	NA	NA	NA	0.518915	0.000294141	NA	NA	NA	NA
TSPAN33	NA	NA	NA	Thyroid	8.04048e-08	0.000232189	5.36622		NA	NA	NA	NA	NA	NA	0	1	0	0	1	NA	NA	2.23203	-5.30151	NA	NA	NA	NA	NA	NA	0.0256132	1.14846e-07	NA	NA	NA	NA	NA	NA	0.480478	0.000122196	NA	NA	NA	NA
TSPAN33	NA	NA	NA	smultixcan	1.03155e-06	0.000706147	0.109868		NA	NA	NA	NA	NA	NA	0	1	0	0	1	NA	NA	-0.5071	-0.509863	NA	NA	NA	NA	NA	NA	0.318988	3.36133e-08	NA	NA	NA	NA	NA	NA	0.770653	1.63861e-05	NA	NA	NA	NA
XCR1	NA	NA	NA	Minor_Salivary_Gland	2.34732e-07	0.000743788	-5.16949		NA	NA	NA	NA	NA	NA	0	1	0	0	1	NA	NA	-6.99376	0.325131	NA	NA	NA	NA	NA	NA	2.67609e-12	0.745082	NA	NA	NA	NA	NA	NA	7.90583e-09	0.970935	NA	NA	NA	NA
XCR1	NA	NA	NA	Skin_Sun_Exposed_Lower_leg	2.34732e-07	0.000382379	-5.16949		NA	NA	NA	NA	NA	NA	0	1	0	0	1	NA	NA	-6.99376	0.325131	NA	NA	NA	NA	NA	NA	2.67609e-12	0.745082	NA	NA	NA	NA	NA	NA	7.21901e-09	0.976216	NA	NA	NA	NA
XCR1	NA	NA	NA	Testis	2.34732e-07	0.00076552	-5.16949		NA	NA	NA	NA	NA	NA	0	1	0	0	1	NA	NA	-6.99376	0.325131	NA	NA	NA	NA	NA	NA	2.67609e-12	0.745082	NA	NA	NA	NA	NA	NA	1.04167e-08	0.977598	NA	NA	NA	NA
XCR1	NA	NA	NA	Uterus	2.34732e-07	0.00035069	-5.16949		NA	NA	NA	NA	NA	NA	0	1	0	0	1	NA	NA	-6.99376	0.325131	NA	NA	NA	NA	NA	NA	2.67609e-12	0.745082	NA	NA	NA	NA	NA	NA	1.0038e-08	0.972043	NA	NA	NA	NA
XCR1	NA	NA	NA	Vagina	2.34732e-07	0.000340479	5.16949		NA	NA	NA	NA	NA	NA	0	1	0	0	1	NA	NA	6.99376	-0.325131	NA	NA	NA	NA	NA	NA	2.67609e-12	0.745082	NA	NA	NA	NA	NA	NA	7.34117e-09	0.973961	NA	NA	NA	NA
XCR1	NA	NA	NA	Whole_Blood	3.16754e-08	5.88655e-05	5.53191		NA	NA	NA	NA	NA	NA	0	1	0	0	1	NA	NA	7.09132	-0.820382	NA	NA	NA	NA	NA	NA	1.32837e-12	0.411998	NA	NA	NA	NA	NA	NA	7.35252e-09	0.909582	NA	NA	NA	NA
XCR1	NA	NA	NA	smultixcan	4.99772e-08	4.82076e-05	-1.27961		NA	NA	NA	NA	NA	NA	0	1	0	0	1	NA	NA	-1.4325	0.352682	NA	NA	NA	NA	NA	NA	9.50554e-14	0.515722	NA	NA	NA	NA	NA	NA	1.38356e-10	0.895718	NA	NA	NA	NA
XXbac-BPG181B23.7	NA	NA	NA	Heart_Atrial_Appendage	8.03324e-06	0.00682156	-4.4643		NA	NA	NA	NA	NA	NA	0	1	0	0	1	NA	NA	-2.83021	1.67488	NA	NA	NA	NA	NA	NA	0.00465176	0.0939582	NA	NA	NA	NA	NA	NA	0.261915	0.742158	NA	NA	NA	NA
XXbac-BPG181B23.7	NA	NA	NA	Skin_Sun_Exposed_Lower_leg	7.89228e-06	0.00600953	-4.46809		NA	NA	NA	NA	NA	NA	0	1	0	0	1	NA	NA	-2.81165	1.65269	NA	NA	NA	NA	NA	NA	0.00492877	0.0983941	NA	NA	NA	NA	NA	NA	0.262381	0.76677	NA	NA	NA	NA
ZGLP1	NA	NA	NA	Adipose_Visceral_Omentum	5.6807e-08	0.000302838	-5.42857		NA	NA	NA	NA	NA	NA	0	1	0	0	1	NA	NA	-4.80102	2.83613	NA	NA	NA	NA	NA	NA	1.57858e-06	0.00456642	NA	NA	NA	NA	NA	NA	0.00143944	0.326486	NA	NA	NA	NA
ZGLP1	NA	NA	NA	Brain_Cortex	3.65816e-06	0.00441588	-4.62992		NA	NA	NA	NA	NA	NA	0	1	0	0	1	NA	NA	-4.62487	2.52196	NA	NA	NA	NA	NA	NA	3.74831e-06	0.0116702	NA	NA	NA	NA	NA	NA	0.00330307	0.469958	NA	NA	NA	NA
ZGLP1	NA	NA	NA	Brain_Nucleus_accumbens_basal_ganglia	5.28381e-06	0.00744036	-4.55319		NA	NA	NA	NA	NA	NA	0	1	0	0	1	NA	NA	-5.78892	2.41484	NA	NA	NA	NA	NA	NA	7.08409e-09	0.0157423	NA	NA	NA	NA	NA	NA	9.51079e-06	0.541205	NA	NA	NA	NA
ZGLP1	NA	NA	NA	Brain_Putamen_basal_ganglia	5.28381e-06	0.00393481	-4.55319		NA	NA	NA	NA	NA	NA	0	1	0	0	1	NA	NA	-5.7781	2.39602	NA	NA	NA	NA	NA	NA	7.55489e-09	0.0165743	NA	NA	NA	NA	NA	NA	1.11274e-05	0.486236	NA	NA	NA	NA
ZGLP1	NA	NA	NA	Ovary	5.28381e-06	0.00628905	-4.55319		NA	NA	NA	NA	NA	NA	0	1	0	0	1	NA	NA	-5.86073	2.4277	NA	NA	NA	NA	NA	NA	4.60826e-09	0.0151948	NA	NA	NA	NA	NA	NA	6.03273e-06	0.464171	NA	NA	NA	NA
ZGLP1	NA	NA	NA	Uterus	5.6807e-08	0.000101844	-5.42857		NA	NA	NA	NA	NA	NA	0	1	0	0	1	NA	NA	-4.80102	2.83613	NA	NA	NA	NA	NA	NA	1.57858e-06	0.00456642	NA	NA	NA	NA	NA	NA	0.00126884	0.283584	NA	NA	NA	NA
ZGLP1	NA	NA	NA	smultixcan	2.35597e-12	7.14229e-09	-0.59335		NA	NA	NA	NA	NA	NA	0	1	0	0	1	NA	NA	-3.61921	1.80764	NA	NA	NA	NA	NA	NA	1.13138e-09	0.0512239	NA	NA	NA	NA	NA	NA	6.76909e-07	0.531119	NA	NA	NA	NA
ANAPC4	NA	NA	NA		NA	NA	NA	smultixcan	7.05009e-06	0.00633251	-2.66932	NA	NA	NA	0	0	1	0	1	NA	NA	NA	NA	-3.51423	0.436354	NA	NA	NA	NA	NA	NA	0.00026839	0.661843	NA	NA	NA	NA	NA	NA	0.0421253	0.95333	NA	NA
ATP5PO	NA	NA	NA		NA	NA	NA	Brain_Amygdala	2.92517e-07	0.000567155	5.12821	NA	NA	NA	0	0	1	0	1	NA	NA	NA	NA	5.56447	-1.75618	NA	NA	NA	NA	NA	NA	2.6295e-08	0.0790569	NA	NA	NA	NA	NA	NA	3.58889e-05	0.700129	NA	NA
ATP5PO	NA	NA	NA		NA	NA	NA	Brain_Cerebellar_Hemisphere	2.92517e-07	0.000692389	5.12821	NA	NA	NA	0	0	1	0	1	NA	NA	NA	NA	5.56447	-1.75618	NA	NA	NA	NA	NA	NA	2.6295e-08	0.0790569	NA	NA	NA	NA	NA	NA	3.61613e-05	0.685548	NA	NA
ATP5PO	NA	NA	NA		NA	NA	NA	Brain_Putamen_basal_ganglia	2.92517e-07	0.000674874	5.12821	NA	NA	NA	0	0	1	0	1	NA	NA	NA	NA	5.56447	-1.75618	NA	NA	NA	NA	NA	NA	2.6295e-08	0.0790569	NA	NA	NA	NA	NA	NA	3.71302e-05	0.706993	NA	NA
ATP5PO	NA	NA	NA		NA	NA	NA	Kidney_Cortex	2.92517e-07	0.000636016	5.12821	NA	NA	NA	0	0	1	0	1	NA	NA	NA	NA	5.56447	-1.75618	NA	NA	NA	NA	NA	NA	2.6295e-08	0.0790569	NA	NA	NA	NA	NA	NA	3.52503e-05	0.699511	NA	NA
ATP5PO	NA	NA	NA		NA	NA	NA	Nerve_Tibial	2.92517e-07	0.000560134	5.12821	NA	NA	NA	0	0	1	0	1	NA	NA	NA	NA	5.56447	-1.75618	NA	NA	NA	NA	NA	NA	2.6295e-08	0.0790569	NA	NA	NA	NA	NA	NA	4.03749e-05	0.695779	NA	NA
ATP5PO	NA	NA	NA		NA	NA	NA	Thyroid	8.81192e-06	0.00721387	4.44444	NA	NA	NA	0	0	1	0	1	NA	NA	NA	NA	5.19376	-1.14195	NA	NA	NA	NA	NA	NA	2.06092e-07	0.253476	NA	NA	NA	NA	NA	NA	0.000163552	0.817971	NA	NA
ATP5PO	NA	NA	NA		NA	NA	NA	Uterus	1.07628e-07	0.000303428	5.31335	NA	NA	NA	0	0	1	0	1	NA	NA	NA	NA	5.81203	-1.77561	NA	NA	NA	NA	NA	NA	6.17198e-09	0.0757979	NA	NA	NA	NA	NA	NA	1.36026e-05	0.67669	NA	NA
ATP5PO	NA	NA	NA		NA	NA	NA	smultixcan	3.45704e-07	0.000559257	-0.853884	NA	NA	NA	0	0	1	0	1	NA	NA	NA	NA	0.271946	1.45834	NA	NA	NA	NA	NA	NA	1.34909e-07	0.0358768	NA	NA	NA	NA	NA	NA	0.000107953	0.570903	NA	NA
BYSL	NA	NA	NA		NA	NA	NA	Minor_Salivary_Gland	4.50142e-06	0.0061776	4.58678	NA	NA	NA	0	0	1	0	1	NA	NA	NA	NA	4.87008	-1.60163	NA	NA	NA	NA	NA	NA	1.11555e-06	0.109236	NA	NA	NA	NA	NA	NA	0.000808447	0.734225	NA	NA
BYSL	NA	NA	NA		NA	NA	NA	smultixcan	4.50142e-06	0.00468503	4.58678	NA	NA	NA	0	0	1	0	1	NA	NA	NA	NA	4.87008	-1.60163	NA	NA	NA	NA	NA	NA	1.11555e-06	0.109236	NA	NA	NA	NA	NA	NA	0.000700025	0.720414	NA	NA
CCDC32	NA	NA	NA		NA	NA	NA	Artery_Tibial	5.90076e-06	0.00732043	4.52991	NA	NA	NA	0	0	1	0	1	NA	NA	NA	NA	-0.0614228	-6.39308	NA	NA	NA	NA	NA	NA	0.951023	1.6258e-10	NA	NA	NA	NA	NA	NA	0.993872	2.7507e-07	NA	NA
CCDC32	NA	NA	NA		NA	NA	NA	Brain_Cortex	5.90076e-06	0.0084805	-4.52991	NA	NA	NA	0	0	1	0	1	NA	NA	NA	NA	0.0614228	6.39308	NA	NA	NA	NA	NA	NA	0.951023	1.6258e-10	NA	NA	NA	NA	NA	NA	0.995442	2.75536e-07	NA	NA
CCDC32	NA	NA	NA		NA	NA	NA	Brain_Frontal_Cortex_BA9	5.90076e-06	0.00765255	-4.52991	NA	NA	NA	0	0	1	0	1	NA	NA	NA	NA	-0.625237	4.23215	NA	NA	NA	NA	NA	NA	0.531815	2.31464e-05	NA	NA	NA	NA	NA	NA	0.925283	0.0100675	NA	NA
CCDC32	NA	NA	NA		NA	NA	NA	Brain_Substantia_nigra	1.00088e-05	0.0088148	-4.41698	NA	NA	NA	0	0	1	0	1	NA	NA	NA	NA	0.110159	6.28284	NA	NA	NA	NA	NA	NA	0.912283	3.3244e-10	NA	NA	NA	NA	NA	NA	0.988757	9.0343e-07	NA	NA
CCDC32	NA	NA	NA		NA	NA	NA	Nerve_Tibial	1.21656e-05	0.00955716	-4.3746	NA	NA	NA	0	0	1	0	1	NA	NA	NA	NA	0.111806	6.2252	NA	NA	NA	NA	NA	NA	0.910977	4.80953e-10	NA	NA	NA	NA	NA	NA	0.989397	9.12031e-07	NA	NA
CCDC32	NA	NA	NA		NA	NA	NA	Small_Intestine_Terminal_Ileum	1.29986e-05	0.00999202	-4.36013	NA	NA	NA	0	0	1	0	1	NA	NA	NA	NA	0.118012	6.21103	NA	NA	NA	NA	NA	NA	0.906058	5.26376e-10	NA	NA	NA	NA	NA	NA	0.989347	1.05252e-06	NA	NA
CCDC32	NA	NA	NA		NA	NA	NA	Spleen	5.90076e-06	0.00672122	-4.52991	NA	NA	NA	0	0	1	0	1	NA	NA	NA	NA	0.0614228	6.39308	NA	NA	NA	NA	NA	NA	0.951023	1.6258e-10	NA	NA	NA	NA	NA	NA	0.99508	3.12374e-07	NA	NA
CCDC32	NA	NA	NA		NA	NA	NA	Thyroid	1.07064e-05	0.00831527	-4.40239	NA	NA	NA	0	0	1	0	1	NA	NA	NA	NA	0.100051	6.25256	NA	NA	NA	NA	NA	NA	0.920304	4.03776e-10	NA	NA	NA	NA	NA	NA	0.988772	5.84668e-07	NA	NA
CCDC32	NA	NA	NA		NA	NA	NA	Vagina	5.90076e-06	0.0066465	-4.52991	NA	NA	NA	0	0	1	0	1	NA	NA	NA	NA	0.0614228	6.39308	NA	NA	NA	NA	NA	NA	0.951023	1.6258e-10	NA	NA	NA	NA	NA	NA	0.996457	3.7301e-07	NA	NA
CCDC32	NA	NA	NA		NA	NA	NA	smultixcan	4.52507e-06	0.00468503	-2.56823	NA	NA	NA	0	0	1	0	1	NA	NA	NA	NA	-0.0196475	3.5677	NA	NA	NA	NA	NA	NA	0.347514	1.38964e-13	NA	NA	NA	NA	NA	NA	0.857426	4.24463e-10	NA	NA
CCR5AS	NA	NA	NA		NA	NA	NA	Lung	3.92368e-06	0.00504944	-4.61538	NA	NA	NA	0	0	1	0	1	NA	NA	NA	NA	-4.44937	2.11254	NA	NA	NA	NA	NA	NA	8.6121e-06	0.0346405	NA	NA	NA	NA	NA	NA	0.00272446	0.600695	NA	NA
CCR5AS	NA	NA	NA		NA	NA	NA	Spleen	3.92368e-06	0.00489488	-4.61538	NA	NA	NA	0	0	1	0	1	NA	NA	NA	NA	-4.44937	2.11254	NA	NA	NA	NA	NA	NA	8.6121e-06	0.0346405	NA	NA	NA	NA	NA	NA	0.00406993	0.572305	NA	NA
CCR5AS	NA	NA	NA		NA	NA	NA	Whole_Blood	3.92368e-06	0.00393839	-4.61538	NA	NA	NA	0	0	1	0	1	NA	NA	NA	NA	-4.44937	2.11254	NA	NA	NA	NA	NA	NA	8.6121e-06	0.0346405	NA	NA	NA	NA	NA	NA	0.00336871	0.587427	NA	NA
CCR5AS	NA	NA	NA		NA	NA	NA	smultixcan	3.92368e-06	0.00432168	-4.61538	NA	NA	NA	0	0	1	0	1	NA	NA	NA	NA	-4.44937	2.11254	NA	NA	NA	NA	NA	NA	8.6121e-06	0.0346405	NA	NA	NA	NA	NA	NA	0.00366231	0.565905	NA	NA
DEAF1	NA	NA	NA		NA	NA	NA	Brain_Cerebellar_Hemisphere	7.7838e-07	0.00144762	-4.94071	NA	NA	NA	0	0	1	0	1	NA	NA	NA	NA	-0.757077	5.0464	NA	NA	NA	NA	NA	NA	0.449004	4.50207e-07	NA	NA	NA	NA	NA	NA	0.90504	0.000445404	NA	NA
DEAF1	NA	NA	NA		NA	NA	NA	smultixcan	3.84087e-06	0.00427596	-1.21109	NA	NA	NA	0	0	1	0	1	NA	NA	NA	NA	-0.608555	0.0364603	NA	NA	NA	NA	NA	NA	0.59387	1.31226e-09	NA	NA	NA	NA	NA	NA	0.92967	1.95525e-06	NA	NA
ENSG00000167807	NA	NA	NA		NA	NA	NA	Adipose_Subcutaneous	9.76221e-11	8.0145e-07	6.47059	NA	NA	NA	0	0	1	0	1	NA	NA	NA	NA	6.50916	-2.65588	NA	NA	NA	NA	NA	NA	7.55707e-11	0.00791006	NA	NA	NA	NA	NA	NA	2.01291e-07	0.397787	NA	NA
ENSG00000167807	NA	NA	NA		NA	NA	NA	Adrenal_Gland	9.76221e-11	1.67386e-06	6.47059	NA	NA	NA	0	0	1	0	1	NA	NA	NA	NA	6.50916	-2.65588	NA	NA	NA	NA	NA	NA	7.55707e-11	0.00791006	NA	NA	NA	NA	NA	NA	2.75493e-07	0.361632	NA	NA
ENSG00000167807	NA	NA	NA		NA	NA	NA	Artery_Coronary	9.76221e-11	6.15223e-07	6.47059	NA	NA	NA	0	0	1	0	1	NA	NA	NA	NA	6.50916	-2.65588	NA	NA	NA	NA	NA	NA	7.55707e-11	0.00791006	NA	NA	NA	NA	NA	NA	2.82035e-07	0.377363	NA	NA
ENSG00000167807	NA	NA	NA		NA	NA	NA	Brain_Amygdala	9.76221e-11	7.20179e-07	6.47059	NA	NA	NA	0	0	1	0	1	NA	NA	NA	NA	6.50916	-2.65588	NA	NA	NA	NA	NA	NA	7.55707e-11	0.00791006	NA	NA	NA	NA	NA	NA	2.06287e-07	0.399824	NA	NA
ENSG00000167807	NA	NA	NA		NA	NA	NA	Brain_Caudate_basal_ganglia	9.76221e-11	1.45252e-06	6.47059	NA	NA	NA	0	0	1	0	1	NA	NA	NA	NA	6.50916	-2.65588	NA	NA	NA	NA	NA	NA	7.55707e-11	0.00791006	NA	NA	NA	NA	NA	NA	3.03872e-07	0.363964	NA	NA
ENSG00000167807	NA	NA	NA		NA	NA	NA	Brain_Cerebellar_Hemisphere	9.76221e-11	8.47263e-07	6.47059	NA	NA	NA	0	0	1	0	1	NA	NA	NA	NA	6.50916	-2.65588	NA	NA	NA	NA	NA	NA	7.55707e-11	0.00791006	NA	NA	NA	NA	NA	NA	4.79601e-07	0.379174	NA	NA
ENSG00000167807	NA	NA	NA		NA	NA	NA	Brain_Hypothalamus	9.76221e-11	9.08314e-07	6.47059	NA	NA	NA	0	0	1	0	1	NA	NA	NA	NA	6.50916	-2.65588	NA	NA	NA	NA	NA	NA	7.55707e-11	0.00791006	NA	NA	NA	NA	NA	NA	2.58625e-07	0.384181	NA	NA
ENSG00000167807	NA	NA	NA		NA	NA	NA	Brain_Nucleus_accumbens_basal_ganglia	9.76221e-11	1.47815e-06	6.47059	NA	NA	NA	0	0	1	0	1	NA	NA	NA	NA	6.50916	-2.65588	NA	NA	NA	NA	NA	NA	7.55707e-11	0.00791006	NA	NA	NA	NA	NA	NA	2.18649e-07	0.397657	NA	NA
ENSG00000167807	NA	NA	NA		NA	NA	NA	Cells_Cultured_fibroblasts	9.76221e-11	2.40463e-06	-6.47059	NA	NA	NA	0	0	1	0	1	NA	NA	NA	NA	-6.50916	2.65588	NA	NA	NA	NA	NA	NA	7.55707e-11	0.00791006	NA	NA	NA	NA	NA	NA	2.50458e-07	0.373331	NA	NA
ENSG00000167807	NA	NA	NA		NA	NA	NA	Cells_EBV-transformed_lymphocytes	9.76221e-11	6.77008e-07	6.47059	NA	NA	NA	0	0	1	0	1	NA	NA	NA	NA	6.50916	-2.65588	NA	NA	NA	NA	NA	NA	7.55707e-11	0.00791006	NA	NA	NA	NA	NA	NA	2.41126e-07	0.347255	NA	NA
ENSG00000167807	NA	NA	NA		NA	NA	NA	Esophagus_Muscularis	9.76221e-11	5.32667e-07	6.47059	NA	NA	NA	0	0	1	0	1	NA	NA	NA	NA	6.50916	-2.65588	NA	NA	NA	NA	NA	NA	7.55707e-11	0.00791006	NA	NA	NA	NA	NA	NA	2.71996e-07	0.37332	NA	NA
ENSG00000167807	NA	NA	NA		NA	NA	NA	Heart_Atrial_Appendage	9.76221e-11	1.66236e-06	6.47059	NA	NA	NA	0	0	1	0	1	NA	NA	NA	NA	6.50916	-2.65588	NA	NA	NA	NA	NA	NA	7.55707e-11	0.00791006	NA	NA	NA	NA	NA	NA	2.44855e-07	0.401536	NA	NA
ENSG00000167807	NA	NA	NA		NA	NA	NA	Heart_Left_Ventricle	9.76221e-11	8.90067e-07	6.47059	NA	NA	NA	0	0	1	0	1	NA	NA	NA	NA	6.50916	-2.65588	NA	NA	NA	NA	NA	NA	7.55707e-11	0.00791006	NA	NA	NA	NA	NA	NA	1.95871e-07	0.418467	NA	NA
ENSG00000167807	NA	NA	NA		NA	NA	NA	Kidney_Cortex	9.76221e-11	7.06668e-07	6.47059	NA	NA	NA	0	0	1	0	1	NA	NA	NA	NA	6.50916	-2.65588	NA	NA	NA	NA	NA	NA	7.55707e-11	0.00791006	NA	NA	NA	NA	NA	NA	2.37147e-07	0.372157	NA	NA
ENSG00000167807	NA	NA	NA		NA	NA	NA	Lung	9.76221e-11	8.24572e-07	6.47059	NA	NA	NA	0	0	1	0	1	NA	NA	NA	NA	6.50916	-2.65588	NA	NA	NA	NA	NA	NA	7.55707e-11	0.00791006	NA	NA	NA	NA	NA	NA	1.92867e-07	0.375471	NA	NA
ENSG00000167807	NA	NA	NA		NA	NA	NA	Muscle_Skeletal	9.76221e-11	6.9507e-07	6.47059	NA	NA	NA	0	0	1	0	1	NA	NA	NA	NA	6.50916	-2.65588	NA	NA	NA	NA	NA	NA	7.55707e-11	0.00791006	NA	NA	NA	NA	NA	NA	2.16267e-07	0.409744	NA	NA
ENSG00000167807	NA	NA	NA		NA	NA	NA	Nerve_Tibial	9.76221e-11	7.11264e-07	6.47059	NA	NA	NA	0	0	1	0	1	NA	NA	NA	NA	6.50916	-2.65588	NA	NA	NA	NA	NA	NA	7.55707e-11	0.00791006	NA	NA	NA	NA	NA	NA	2.53985e-07	0.391932	NA	NA
ENSG00000167807	NA	NA	NA		NA	NA	NA	Ovary	9.76221e-11	9.22626e-07	6.47059	NA	NA	NA	0	0	1	0	1	NA	NA	NA	NA	6.50916	-2.65588	NA	NA	NA	NA	NA	NA	7.55707e-11	0.00791006	NA	NA	NA	NA	NA	NA	2.4395e-07	0.377674	NA	NA
ENSG00000167807	NA	NA	NA		NA	NA	NA	Pancreas	9.76221e-11	9.78516e-07	6.47059	NA	NA	NA	0	0	1	0	1	NA	NA	NA	NA	6.50916	-2.65588	NA	NA	NA	NA	NA	NA	7.55707e-11	0.00791006	NA	NA	NA	NA	NA	NA	3.07056e-07	0.369975	NA	NA
ENSG00000167807	NA	NA	NA		NA	NA	NA	Prostate	9.76221e-11	1.21427e-06	6.47059	NA	NA	NA	0	0	1	0	1	NA	NA	NA	NA	6.50916	-2.65588	NA	NA	NA	NA	NA	NA	7.55707e-11	0.00791006	NA	NA	NA	NA	NA	NA	2.80024e-07	0.363163	NA	NA
ENSG00000167807	NA	NA	NA		NA	NA	NA	Skin_Sun_Exposed_Lower_leg	9.76221e-11	5.64704e-07	6.47059	NA	NA	NA	0	0	1	0	1	NA	NA	NA	NA	6.50916	-2.65588	NA	NA	NA	NA	NA	NA	7.55707e-11	0.00791006	NA	NA	NA	NA	NA	NA	1.72296e-07	0.390095	NA	NA
ENSG00000167807	NA	NA	NA		NA	NA	NA	Small_Intestine_Terminal_Ileum	9.76221e-11	5.04769e-07	6.47059	NA	NA	NA	0	0	1	0	1	NA	NA	NA	NA	6.50916	-2.65588	NA	NA	NA	NA	NA	NA	7.55707e-11	0.00791006	NA	NA	NA	NA	NA	NA	1.95552e-07	0.37859	NA	NA
ENSG00000167807	NA	NA	NA		NA	NA	NA	Testis	9.76221e-11	1.59314e-06	6.47059	NA	NA	NA	0	0	1	0	1	NA	NA	NA	NA	6.50916	-2.65588	NA	NA	NA	NA	NA	NA	7.55707e-11	0.00791006	NA	NA	NA	NA	NA	NA	3.21359e-07	0.404635	NA	NA
ENSG00000167807	NA	NA	NA		NA	NA	NA	Thyroid	9.76221e-11	6.0273e-07	6.47059	NA	NA	NA	0	0	1	0	1	NA	NA	NA	NA	6.50916	-2.65588	NA	NA	NA	NA	NA	NA	7.55707e-11	0.00791006	NA	NA	NA	NA	NA	NA	1.72419e-07	0.394435	NA	NA
ENSG00000167807	NA	NA	NA		NA	NA	NA	smultixcan	9.76221e-11	1.10934e-06	6.47059	NA	NA	NA	0	0	1	0	1	NA	NA	NA	NA	6.50916	-2.65588	NA	NA	NA	NA	NA	NA	7.55707e-11	0.00791006	NA	NA	NA	NA	NA	NA	1.77239e-07	0.361364	NA	NA
ENSG00000249209	NA	NA	NA		NA	NA	NA	Brain_Amygdala	2.92517e-07	0.000567155	5.12821	NA	NA	NA	0	0	1	0	1	NA	NA	NA	NA	5.56447	-1.75618	NA	NA	NA	NA	NA	NA	2.6295e-08	0.0790569	NA	NA	NA	NA	NA	NA	3.58889e-05	0.700129	NA	NA
ENSG00000249209	NA	NA	NA		NA	NA	NA	Brain_Cerebellar_Hemisphere	2.92517e-07	0.000692389	5.12821	NA	NA	NA	0	0	1	0	1	NA	NA	NA	NA	5.56447	-1.75618	NA	NA	NA	NA	NA	NA	2.6295e-08	0.0790569	NA	NA	NA	NA	NA	NA	3.61613e-05	0.685548	NA	NA
ENSG00000249209	NA	NA	NA		NA	NA	NA	Brain_Putamen_basal_ganglia	2.92517e-07	0.000674874	5.12821	NA	NA	NA	0	0	1	0	1	NA	NA	NA	NA	5.56447	-1.75618	NA	NA	NA	NA	NA	NA	2.6295e-08	0.0790569	NA	NA	NA	NA	NA	NA	3.71302e-05	0.706993	NA	NA
ENSG00000249209	NA	NA	NA		NA	NA	NA	Kidney_Cortex	2.92517e-07	0.000636016	5.12821	NA	NA	NA	0	0	1	0	1	NA	NA	NA	NA	5.56447	-1.75618	NA	NA	NA	NA	NA	NA	2.6295e-08	0.0790569	NA	NA	NA	NA	NA	NA	3.52503e-05	0.699511	NA	NA
ENSG00000249209	NA	NA	NA		NA	NA	NA	Nerve_Tibial	2.92517e-07	0.000560134	5.12821	NA	NA	NA	0	0	1	0	1	NA	NA	NA	NA	5.56447	-1.75618	NA	NA	NA	NA	NA	NA	2.6295e-08	0.0790569	NA	NA	NA	NA	NA	NA	4.03749e-05	0.695779	NA	NA
ENSG00000249209	NA	NA	NA		NA	NA	NA	Thyroid	8.81192e-06	0.00721387	4.44444	NA	NA	NA	0	0	1	0	1	NA	NA	NA	NA	5.19376	-1.14195	NA	NA	NA	NA	NA	NA	2.06092e-07	0.253476	NA	NA	NA	NA	NA	NA	0.000163552	0.817971	NA	NA
ENSG00000249209	NA	NA	NA		NA	NA	NA	Uterus	1.07628e-07	0.000303428	5.31335	NA	NA	NA	0	0	1	0	1	NA	NA	NA	NA	5.81203	-1.77561	NA	NA	NA	NA	NA	NA	6.17198e-09	0.0757979	NA	NA	NA	NA	NA	NA	1.36026e-05	0.67669	NA	NA
ENSG00000249209	NA	NA	NA		NA	NA	NA	smultixcan	3.45704e-07	0.000559257	-0.853884	NA	NA	NA	0	0	1	0	1	NA	NA	NA	NA	0.271946	1.45834	NA	NA	NA	NA	NA	NA	1.34909e-07	0.0358768	NA	NA	NA	NA	NA	NA	0.000107953	0.570903	NA	NA
ENSG00000267303	NA	NA	NA		NA	NA	NA	Adipose_Subcutaneous	9.76221e-11	8.0145e-07	6.47059	NA	NA	NA	0	0	1	0	1	NA	NA	NA	NA	6.50916	-2.65588	NA	NA	NA	NA	NA	NA	7.55707e-11	0.00791006	NA	NA	NA	NA	NA	NA	2.01291e-07	0.397787	NA	NA
ENSG00000267303	NA	NA	NA		NA	NA	NA	Adrenal_Gland	9.76221e-11	1.67386e-06	6.47059	NA	NA	NA	0	0	1	0	1	NA	NA	NA	NA	6.50916	-2.65588	NA	NA	NA	NA	NA	NA	7.55707e-11	0.00791006	NA	NA	NA	NA	NA	NA	2.75493e-07	0.361632	NA	NA
ENSG00000267303	NA	NA	NA		NA	NA	NA	Artery_Coronary	9.76221e-11	6.15223e-07	6.47059	NA	NA	NA	0	0	1	0	1	NA	NA	NA	NA	6.50916	-2.65588	NA	NA	NA	NA	NA	NA	7.55707e-11	0.00791006	NA	NA	NA	NA	NA	NA	2.82035e-07	0.377363	NA	NA
ENSG00000267303	NA	NA	NA		NA	NA	NA	Brain_Amygdala	9.76221e-11	7.20179e-07	6.47059	NA	NA	NA	0	0	1	0	1	NA	NA	NA	NA	6.50916	-2.65588	NA	NA	NA	NA	NA	NA	7.55707e-11	0.00791006	NA	NA	NA	NA	NA	NA	2.06287e-07	0.399824	NA	NA
ENSG00000267303	NA	NA	NA		NA	NA	NA	Brain_Caudate_basal_ganglia	9.76221e-11	1.45252e-06	6.47059	NA	NA	NA	0	0	1	0	1	NA	NA	NA	NA	6.50916	-2.65588	NA	NA	NA	NA	NA	NA	7.55707e-11	0.00791006	NA	NA	NA	NA	NA	NA	3.03872e-07	0.363964	NA	NA
ENSG00000267303	NA	NA	NA		NA	NA	NA	Brain_Cerebellar_Hemisphere	9.76221e-11	8.47263e-07	6.47059	NA	NA	NA	0	0	1	0	1	NA	NA	NA	NA	6.50916	-2.65588	NA	NA	NA	NA	NA	NA	7.55707e-11	0.00791006	NA	NA	NA	NA	NA	NA	4.79601e-07	0.379174	NA	NA
ENSG00000267303	NA	NA	NA		NA	NA	NA	Brain_Hypothalamus	9.76221e-11	9.08314e-07	6.47059	NA	NA	NA	0	0	1	0	1	NA	NA	NA	NA	6.50916	-2.65588	NA	NA	NA	NA	NA	NA	7.55707e-11	0.00791006	NA	NA	NA	NA	NA	NA	2.58625e-07	0.384181	NA	NA
ENSG00000267303	NA	NA	NA		NA	NA	NA	Brain_Nucleus_accumbens_basal_ganglia	9.76221e-11	1.47815e-06	6.47059	NA	NA	NA	0	0	1	0	1	NA	NA	NA	NA	6.50916	-2.65588	NA	NA	NA	NA	NA	NA	7.55707e-11	0.00791006	NA	NA	NA	NA	NA	NA	2.18649e-07	0.397657	NA	NA
ENSG00000267303	NA	NA	NA		NA	NA	NA	Cells_EBV-transformed_lymphocytes	9.76221e-11	6.77008e-07	6.47059	NA	NA	NA	0	0	1	0	1	NA	NA	NA	NA	6.50916	-2.65588	NA	NA	NA	NA	NA	NA	7.55707e-11	0.00791006	NA	NA	NA	NA	NA	NA	2.41126e-07	0.347255	NA	NA
ENSG00000267303	NA	NA	NA		NA	NA	NA	Esophagus_Muscularis	9.76221e-11	5.32667e-07	6.47059	NA	NA	NA	0	0	1	0	1	NA	NA	NA	NA	6.50916	-2.65588	NA	NA	NA	NA	NA	NA	7.55707e-11	0.00791006	NA	NA	NA	NA	NA	NA	2.71996e-07	0.37332	NA	NA
ENSG00000267303	NA	NA	NA		NA	NA	NA	Heart_Atrial_Appendage	9.76221e-11	1.66236e-06	6.47059	NA	NA	NA	0	0	1	0	1	NA	NA	NA	NA	6.50916	-2.65588	NA	NA	NA	NA	NA	NA	7.55707e-11	0.00791006	NA	NA	NA	NA	NA	NA	2.44855e-07	0.401536	NA	NA
ENSG00000267303	NA	NA	NA		NA	NA	NA	Heart_Left_Ventricle	9.76221e-11	8.90067e-07	6.47059	NA	NA	NA	0	0	1	0	1	NA	NA	NA	NA	6.50916	-2.65588	NA	NA	NA	NA	NA	NA	7.55707e-11	0.00791006	NA	NA	NA	NA	NA	NA	1.95871e-07	0.418467	NA	NA
ENSG00000267303	NA	NA	NA		NA	NA	NA	Kidney_Cortex	9.76221e-11	7.06668e-07	6.47059	NA	NA	NA	0	0	1	0	1	NA	NA	NA	NA	6.50916	-2.65588	NA	NA	NA	NA	NA	NA	7.55707e-11	0.00791006	NA	NA	NA	NA	NA	NA	2.37147e-07	0.372157	NA	NA
ENSG00000267303	NA	NA	NA		NA	NA	NA	Lung	9.76221e-11	8.24572e-07	6.47059	NA	NA	NA	0	0	1	0	1	NA	NA	NA	NA	6.50916	-2.65588	NA	NA	NA	NA	NA	NA	7.55707e-11	0.00791006	NA	NA	NA	NA	NA	NA	1.92867e-07	0.375471	NA	NA
ENSG00000267303	NA	NA	NA		NA	NA	NA	Muscle_Skeletal	9.76221e-11	6.9507e-07	6.47059	NA	NA	NA	0	0	1	0	1	NA	NA	NA	NA	6.50916	-2.65588	NA	NA	NA	NA	NA	NA	7.55707e-11	0.00791006	NA	NA	NA	NA	NA	NA	2.16267e-07	0.409744	NA	NA
ENSG00000267303	NA	NA	NA		NA	NA	NA	Nerve_Tibial	9.76221e-11	7.11264e-07	6.47059	NA	NA	NA	0	0	1	0	1	NA	NA	NA	NA	6.50916	-2.65588	NA	NA	NA	NA	NA	NA	7.55707e-11	0.00791006	NA	NA	NA	NA	NA	NA	2.53985e-07	0.391932	NA	NA
ENSG00000267303	NA	NA	NA		NA	NA	NA	Ovary	9.76221e-11	9.22626e-07	6.47059	NA	NA	NA	0	0	1	0	1	NA	NA	NA	NA	6.50916	-2.65588	NA	NA	NA	NA	NA	NA	7.55707e-11	0.00791006	NA	NA	NA	NA	NA	NA	2.4395e-07	0.377674	NA	NA
ENSG00000267303	NA	NA	NA		NA	NA	NA	Pancreas	9.76221e-11	9.78516e-07	6.47059	NA	NA	NA	0	0	1	0	1	NA	NA	NA	NA	6.50916	-2.65588	NA	NA	NA	NA	NA	NA	7.55707e-11	0.00791006	NA	NA	NA	NA	NA	NA	3.07056e-07	0.369975	NA	NA
ENSG00000267303	NA	NA	NA		NA	NA	NA	Prostate	9.76221e-11	1.21427e-06	6.47059	NA	NA	NA	0	0	1	0	1	NA	NA	NA	NA	6.50916	-2.65588	NA	NA	NA	NA	NA	NA	7.55707e-11	0.00791006	NA	NA	NA	NA	NA	NA	2.80024e-07	0.363163	NA	NA
ENSG00000267303	NA	NA	NA		NA	NA	NA	Skin_Sun_Exposed_Lower_leg	9.76221e-11	5.64704e-07	6.47059	NA	NA	NA	0	0	1	0	1	NA	NA	NA	NA	6.50916	-2.65588	NA	NA	NA	NA	NA	NA	7.55707e-11	0.00791006	NA	NA	NA	NA	NA	NA	1.72296e-07	0.390095	NA	NA
ENSG00000267303	NA	NA	NA		NA	NA	NA	Small_Intestine_Terminal_Ileum	9.76221e-11	5.04769e-07	6.47059	NA	NA	NA	0	0	1	0	1	NA	NA	NA	NA	6.50916	-2.65588	NA	NA	NA	NA	NA	NA	7.55707e-11	0.00791006	NA	NA	NA	NA	NA	NA	1.95552e-07	0.37859	NA	NA
ENSG00000267303	NA	NA	NA		NA	NA	NA	Testis	9.76221e-11	1.59314e-06	6.47059	NA	NA	NA	0	0	1	0	1	NA	NA	NA	NA	6.50916	-2.65588	NA	NA	NA	NA	NA	NA	7.55707e-11	0.00791006	NA	NA	NA	NA	NA	NA	3.21359e-07	0.404635	NA	NA
ENSG00000267303	NA	NA	NA		NA	NA	NA	Thyroid	9.76221e-11	6.0273e-07	6.47059	NA	NA	NA	0	0	1	0	1	NA	NA	NA	NA	6.50916	-2.65588	NA	NA	NA	NA	NA	NA	7.55707e-11	0.00791006	NA	NA	NA	NA	NA	NA	1.72419e-07	0.394435	NA	NA
ENSG00000267303	NA	NA	NA		NA	NA	NA	smultixcan	9.76221e-11	1.10934e-06	6.47059	NA	NA	NA	0	0	1	0	1	NA	NA	NA	NA	6.50916	-2.65588	NA	NA	NA	NA	NA	NA	7.55707e-11	0.00791006	NA	NA	NA	NA	NA	NA	1.77239e-07	0.361364	NA	NA
GLE1	NA	NA	NA		NA	NA	NA	Adipose_Subcutaneous	5.01127e-06	0.00554497	4.56432	NA	NA	NA	0	0	1	0	1	NA	NA	NA	NA	5.18032	-1.20973	NA	NA	NA	NA	NA	NA	2.21503e-07	0.226383	NA	NA	NA	NA	NA	NA	0.000174318	0.814272	NA	NA
GLE1	NA	NA	NA		NA	NA	NA	Adipose_Visceral_Omentum	5.01127e-06	0.006051	-4.56432	NA	NA	NA	0	0	1	0	1	NA	NA	NA	NA	-5.18032	1.20973	NA	NA	NA	NA	NA	NA	2.21503e-07	0.226383	NA	NA	NA	NA	NA	NA	0.000181125	0.817709	NA	NA
GLE1	NA	NA	NA		NA	NA	NA	Adrenal_Gland	5.01127e-06	0.00708476	4.56432	NA	NA	NA	0	0	1	0	1	NA	NA	NA	NA	5.18032	-1.20973	NA	NA	NA	NA	NA	NA	2.21503e-07	0.226383	NA	NA	NA	NA	NA	NA	0.000307615	0.812161	NA	NA
GLE1	NA	NA	NA		NA	NA	NA	Artery_Aorta	5.01127e-06	0.00647709	4.56432	NA	NA	NA	0	0	1	0	1	NA	NA	NA	NA	5.18032	-1.20973	NA	NA	NA	NA	NA	NA	2.21503e-07	0.226383	NA	NA	NA	NA	NA	NA	0.000247281	0.807302	NA	NA
GLE1	NA	NA	NA		NA	NA	NA	Artery_Coronary	5.01127e-06	0.00553349	-4.56432	NA	NA	NA	0	0	1	0	1	NA	NA	NA	NA	-5.18032	1.20973	NA	NA	NA	NA	NA	NA	2.21503e-07	0.226383	NA	NA	NA	NA	NA	NA	0.000182808	0.812605	NA	NA
GLE1	NA	NA	NA		NA	NA	NA	Artery_Tibial	5.01127e-06	0.00683863	4.56432	NA	NA	NA	0	0	1	0	1	NA	NA	NA	NA	5.18032	-1.20973	NA	NA	NA	NA	NA	NA	2.21503e-07	0.226383	NA	NA	NA	NA	NA	NA	0.000269175	0.811133	NA	NA
GLE1	NA	NA	NA		NA	NA	NA	Brain_Amygdala	5.01127e-06	0.00518199	-4.56432	NA	NA	NA	0	0	1	0	1	NA	NA	NA	NA	-5.18032	1.20973	NA	NA	NA	NA	NA	NA	2.21503e-07	0.226383	NA	NA	NA	NA	NA	NA	0.000235138	0.826373	NA	NA
GLE1	NA	NA	NA		NA	NA	NA	Brain_Anterior_cingulate_cortex_BA24	5.01127e-06	0.00666929	-4.56432	NA	NA	NA	0	0	1	0	1	NA	NA	NA	NA	-5.18032	1.20973	NA	NA	NA	NA	NA	NA	2.21503e-07	0.226383	NA	NA	NA	NA	NA	NA	0.000337305	0.816705	NA	NA
GLE1	NA	NA	NA		NA	NA	NA	Brain_Caudate_basal_ganglia	5.01127e-06	0.00653219	-4.56432	NA	NA	NA	0	0	1	0	1	NA	NA	NA	NA	-5.18032	1.20973	NA	NA	NA	NA	NA	NA	2.21503e-07	0.226383	NA	NA	NA	NA	NA	NA	0.000245233	0.823509	NA	NA
GLE1	NA	NA	NA		NA	NA	NA	Brain_Cerebellar_Hemisphere	5.01127e-06	0.00621326	-4.56432	NA	NA	NA	0	0	1	0	1	NA	NA	NA	NA	-5.18032	1.20973	NA	NA	NA	NA	NA	NA	2.21503e-07	0.226383	NA	NA	NA	NA	NA	NA	0.000233538	0.801276	NA	NA
GLE1	NA	NA	NA		NA	NA	NA	Brain_Cortex	5.01127e-06	0.00768228	-4.56432	NA	NA	NA	0	0	1	0	1	NA	NA	NA	NA	-5.18032	1.20973	NA	NA	NA	NA	NA	NA	2.21503e-07	0.226383	NA	NA	NA	NA	NA	NA	0.000257959	0.806918	NA	NA
GLE1	NA	NA	NA		NA	NA	NA	Brain_Frontal_Cortex_BA9	5.01127e-06	0.00693226	-4.56432	NA	NA	NA	0	0	1	0	1	NA	NA	NA	NA	-5.18032	1.20973	NA	NA	NA	NA	NA	NA	2.21503e-07	0.226383	NA	NA	NA	NA	NA	NA	0.000329401	0.821114	NA	NA
GLE1	NA	NA	NA		NA	NA	NA	Brain_Hippocampus	5.01127e-06	0.0051849	-4.56432	NA	NA	NA	0	0	1	0	1	NA	NA	NA	NA	-5.18032	1.20973	NA	NA	NA	NA	NA	NA	2.21503e-07	0.226383	NA	NA	NA	NA	NA	NA	0.000299223	0.82177	NA	NA
GLE1	NA	NA	NA		NA	NA	NA	Brain_Nucleus_accumbens_basal_ganglia	5.01127e-06	0.00590885	-4.56432	NA	NA	NA	0	0	1	0	1	NA	NA	NA	NA	-5.18032	1.20973	NA	NA	NA	NA	NA	NA	2.21503e-07	0.226383	NA	NA	NA	NA	NA	NA	0.000249971	0.822509	NA	NA
GLE1	NA	NA	NA		NA	NA	NA	Brain_Putamen_basal_ganglia	5.01127e-06	0.00711485	-4.56432	NA	NA	NA	0	0	1	0	1	NA	NA	NA	NA	-5.18032	1.20973	NA	NA	NA	NA	NA	NA	2.21503e-07	0.226383	NA	NA	NA	NA	NA	NA	0.000227474	0.818277	NA	NA
GLE1	NA	NA	NA		NA	NA	NA	Brain_Spinal_cord_cervical_c-1	5.01127e-06	0.00546229	-4.56432	NA	NA	NA	0	0	1	0	1	NA	NA	NA	NA	-5.18032	1.20973	NA	NA	NA	NA	NA	NA	2.21503e-07	0.226383	NA	NA	NA	NA	NA	NA	0.000251528	0.81372	NA	NA
GLE1	NA	NA	NA		NA	NA	NA	Breast_Mammary_Tissue	5.01127e-06	0.00568625	-4.56432	NA	NA	NA	0	0	1	0	1	NA	NA	NA	NA	-5.18032	1.20973	NA	NA	NA	NA	NA	NA	2.21503e-07	0.226383	NA	NA	NA	NA	NA	NA	0.000197904	0.803655	NA	NA
GLE1	NA	NA	NA		NA	NA	NA	Cells_EBV-transformed_lymphocytes	5.01127e-06	0.00579923	-4.56432	NA	NA	NA	0	0	1	0	1	NA	NA	NA	NA	-5.18032	1.20973	NA	NA	NA	NA	NA	NA	2.21503e-07	0.226383	NA	NA	NA	NA	NA	NA	0.000204039	0.797591	NA	NA
GLE1	NA	NA	NA		NA	NA	NA	Colon_Sigmoid	5.01127e-06	0.00527089	4.56432	NA	NA	NA	0	0	1	0	1	NA	NA	NA	NA	5.18032	-1.20973	NA	NA	NA	NA	NA	NA	2.21503e-07	0.226383	NA	NA	NA	NA	NA	NA	0.000272014	0.815351	NA	NA
GLE1	NA	NA	NA		NA	NA	NA	Colon_Transverse	5.01127e-06	0.00504208	-4.56432	NA	NA	NA	0	0	1	0	1	NA	NA	NA	NA	-5.18032	1.20973	NA	NA	NA	NA	NA	NA	2.21503e-07	0.226383	NA	NA	NA	NA	NA	NA	0.000197054	0.816598	NA	NA
GLE1	NA	NA	NA		NA	NA	NA	Esophagus_Gastroesophageal_Junction	5.01127e-06	0.00615544	-4.56432	NA	NA	NA	0	0	1	0	1	NA	NA	NA	NA	-5.18032	1.20973	NA	NA	NA	NA	NA	NA	2.21503e-07	0.226383	NA	NA	NA	NA	NA	NA	0.000249962	0.808969	NA	NA
GLE1	NA	NA	NA		NA	NA	NA	Esophagus_Mucosa	5.01127e-06	0.00524796	-4.56432	NA	NA	NA	0	0	1	0	1	NA	NA	NA	NA	-5.18032	1.20973	NA	NA	NA	NA	NA	NA	2.21503e-07	0.226383	NA	NA	NA	NA	NA	NA	0.000160217	0.797921	NA	NA
GLE1	NA	NA	NA		NA	NA	NA	Esophagus_Muscularis	5.01127e-06	0.00558945	-4.56432	NA	NA	NA	0	0	1	0	1	NA	NA	NA	NA	-5.18032	1.20973	NA	NA	NA	NA	NA	NA	2.21503e-07	0.226383	NA	NA	NA	NA	NA	NA	0.000239172	0.806871	NA	NA
GLE1	NA	NA	NA		NA	NA	NA	Heart_Atrial_Appendage	5.01127e-06	0.00629548	4.56432	NA	NA	NA	0	0	1	0	1	NA	NA	NA	NA	5.18032	-1.20973	NA	NA	NA	NA	NA	NA	2.21503e-07	0.226383	NA	NA	NA	NA	NA	NA	0.00023846	0.815834	NA	NA
GLE1	NA	NA	NA		NA	NA	NA	Heart_Left_Ventricle	5.01127e-06	0.00686186	-4.56432	NA	NA	NA	0	0	1	0	1	NA	NA	NA	NA	-5.18032	1.20973	NA	NA	NA	NA	NA	NA	2.21503e-07	0.226383	NA	NA	NA	NA	NA	NA	0.000271947	0.820595	NA	NA
GLE1	NA	NA	NA		NA	NA	NA	Liver	5.01127e-06	0.00510472	4.56432	NA	NA	NA	0	0	1	0	1	NA	NA	NA	NA	5.18032	-1.20973	NA	NA	NA	NA	NA	NA	2.21503e-07	0.226383	NA	NA	NA	NA	NA	NA	0.000244749	0.812451	NA	NA
GLE1	NA	NA	NA		NA	NA	NA	Lung	5.01127e-06	0.00529745	-4.56432	NA	NA	NA	0	0	1	0	1	NA	NA	NA	NA	-5.18032	1.20973	NA	NA	NA	NA	NA	NA	2.21503e-07	0.226383	NA	NA	NA	NA	NA	NA	0.000161516	0.808228	NA	NA
GLE1	NA	NA	NA		NA	NA	NA	Muscle_Skeletal	5.01127e-06	0.00509718	-4.56432	NA	NA	NA	0	0	1	0	1	NA	NA	NA	NA	-5.18032	1.20973	NA	NA	NA	NA	NA	NA	2.21503e-07	0.226383	NA	NA	NA	NA	NA	NA	0.000211297	0.812522	NA	NA
GLE1	NA	NA	NA		NA	NA	NA	Nerve_Tibial	5.01127e-06	0.00495275	-4.56432	NA	NA	NA	0	0	1	0	1	NA	NA	NA	NA	-5.18032	1.20973	NA	NA	NA	NA	NA	NA	2.21503e-07	0.226383	NA	NA	NA	NA	NA	NA	0.000220611	0.810516	NA	NA
GLE1	NA	NA	NA		NA	NA	NA	Ovary	5.01127e-06	0.00531095	4.56432	NA	NA	NA	0	0	1	0	1	NA	NA	NA	NA	5.18032	-1.20973	NA	NA	NA	NA	NA	NA	2.21503e-07	0.226383	NA	NA	NA	NA	NA	NA	0.000255369	0.802236	NA	NA
GLE1	NA	NA	NA		NA	NA	NA	Pancreas	5.01127e-06	0.00528742	4.56432	NA	NA	NA	0	0	1	0	1	NA	NA	NA	NA	5.18032	-1.20973	NA	NA	NA	NA	NA	NA	2.21503e-07	0.226383	NA	NA	NA	NA	NA	NA	0.000245456	0.807955	NA	NA
GLE1	NA	NA	NA		NA	NA	NA	Pituitary	5.01127e-06	0.004988	-4.56432	NA	NA	NA	0	0	1	0	1	NA	NA	NA	NA	-5.18032	1.20973	NA	NA	NA	NA	NA	NA	2.21503e-07	0.226383	NA	NA	NA	NA	NA	NA	0.000258379	0.805164	NA	NA
GLE1	NA	NA	NA		NA	NA	NA	Prostate	5.01127e-06	0.00487686	-4.56432	NA	NA	NA	0	0	1	0	1	NA	NA	NA	NA	-5.18032	1.20973	NA	NA	NA	NA	NA	NA	2.21503e-07	0.226383	NA	NA	NA	NA	NA	NA	0.0001888	0.812758	NA	NA
GLE1	NA	NA	NA		NA	NA	NA	Skin_Not_Sun_Exposed_Suprapubic	5.01127e-06	0.00542277	-4.56432	NA	NA	NA	0	0	1	0	1	NA	NA	NA	NA	-5.18032	1.20973	NA	NA	NA	NA	NA	NA	2.21503e-07	0.226383	NA	NA	NA	NA	NA	NA	0.000187785	0.815562	NA	NA
GLE1	NA	NA	NA		NA	NA	NA	Skin_Sun_Exposed_Lower_leg	5.01127e-06	0.0054698	-4.56432	NA	NA	NA	0	0	1	0	1	NA	NA	NA	NA	-5.18032	1.20973	NA	NA	NA	NA	NA	NA	2.21503e-07	0.226383	NA	NA	NA	NA	NA	NA	0.000148533	0.816109	NA	NA
GLE1	NA	NA	NA		NA	NA	NA	Small_Intestine_Terminal_Ileum	5.01127e-06	0.00470818	-4.56432	NA	NA	NA	0	0	1	0	1	NA	NA	NA	NA	-5.18032	1.20973	NA	NA	NA	NA	NA	NA	2.21503e-07	0.226383	NA	NA	NA	NA	NA	NA	0.000192206	0.816106	NA	NA
GLE1	NA	NA	NA		NA	NA	NA	Spleen	5.01127e-06	0.00596751	4.56432	NA	NA	NA	0	0	1	0	1	NA	NA	NA	NA	5.18032	-1.20973	NA	NA	NA	NA	NA	NA	2.21503e-07	0.226383	NA	NA	NA	NA	NA	NA	0.00025048	0.797325	NA	NA
GLE1	NA	NA	NA		NA	NA	NA	Stomach	5.01127e-06	0.0045537	-4.56432	NA	NA	NA	0	0	1	0	1	NA	NA	NA	NA	-5.18032	1.20973	NA	NA	NA	NA	NA	NA	2.21503e-07	0.226383	NA	NA	NA	NA	NA	NA	0.000187587	0.810584	NA	NA
GLE1	NA	NA	NA		NA	NA	NA	Thyroid	5.01127e-06	0.0048965	4.56432	NA	NA	NA	0	0	1	0	1	NA	NA	NA	NA	5.18032	-1.20973	NA	NA	NA	NA	NA	NA	2.21503e-07	0.226383	NA	NA	NA	NA	NA	NA	0.000172042	0.806249	NA	NA
GLE1	NA	NA	NA		NA	NA	NA	Uterus	5.01127e-06	0.00529796	-4.56432	NA	NA	NA	0	0	1	0	1	NA	NA	NA	NA	-5.18032	1.20973	NA	NA	NA	NA	NA	NA	2.21503e-07	0.226383	NA	NA	NA	NA	NA	NA	0.000273379	0.805074	NA	NA
GLE1	NA	NA	NA		NA	NA	NA	Vagina	5.01127e-06	0.00623877	4.56432	NA	NA	NA	0	0	1	0	1	NA	NA	NA	NA	5.18032	-1.20973	NA	NA	NA	NA	NA	NA	2.21503e-07	0.226383	NA	NA	NA	NA	NA	NA	0.000236852	0.819311	NA	NA
GLE1	NA	NA	NA		NA	NA	NA	Whole_Blood	5.01127e-06	0.00447117	4.56432	NA	NA	NA	0	0	1	0	1	NA	NA	NA	NA	5.18032	-1.20973	NA	NA	NA	NA	NA	NA	2.21503e-07	0.226383	NA	NA	NA	NA	NA	NA	0.000180506	0.801316	NA	NA
GLE1	NA	NA	NA		NA	NA	NA	smultixcan	5.01127e-06	0.00498887	-1.73879	NA	NA	NA	0	0	1	0	1	NA	NA	NA	NA	-1.97346	0.460849	NA	NA	NA	NA	NA	NA	2.21503e-07	0.226383	NA	NA	NA	NA	NA	NA	0.000170383	0.809321	NA	NA
HLA-B	NA	NA	NA		NA	NA	NA	Adipose_Subcutaneous	9.16688e-06	0.00732561	4.43595	NA	NA	NA	0	0	1	0	1	NA	NA	NA	NA	2.9694	-2.83803	NA	NA	NA	NA	NA	NA	0.00298378	0.00453933	NA	NA	NA	NA	NA	NA	0.174771	0.319801	NA	NA
HLA-B	NA	NA	NA		NA	NA	NA	Brain_Amygdala	3.71676e-08	9.60844e-05	5.50381	NA	NA	NA	0	0	1	0	1	NA	NA	NA	NA	3.001	-4.77366	NA	NA	NA	NA	NA	NA	0.00269094	1.80906e-06	NA	NA	NA	NA	NA	NA	0.178537	0.00127074	NA	NA
HLA-B	NA	NA	NA		NA	NA	NA	Brain_Caudate_basal_ganglia	6.70179e-08	0.000279545	5.39899	NA	NA	NA	0	0	1	0	1	NA	NA	NA	NA	2.65623	-4.96768	NA	NA	NA	NA	NA	NA	0.00790187	6.77591e-07	NA	NA	NA	NA	NA	NA	0.320634	0.000659397	NA	NA
HLA-B	NA	NA	NA		NA	NA	NA	Brain_Cerebellum	5.13292e-07	0.000863293	5.02128	NA	NA	NA	0	0	1	0	1	NA	NA	NA	NA	2.78631	-5.07896	NA	NA	NA	NA	NA	NA	0.00533118	3.79511e-07	NA	NA	NA	NA	NA	NA	0.253646	0.000375091	NA	NA
HLA-B	NA	NA	NA		NA	NA	NA	Brain_Hippocampus	5.13292e-07	0.00100314	5.02128	NA	NA	NA	0	0	1	0	1	NA	NA	NA	NA	3.39601	-3.70507	NA	NA	NA	NA	NA	NA	0.000683756	0.000211333	NA	NA	NA	NA	NA	NA	0.0972284	0.0616708	NA	NA
HLA-B	NA	NA	NA		NA	NA	NA	Brain_Hypothalamus	5.13292e-07	0.000772426	5.02128	NA	NA	NA	0	0	1	0	1	NA	NA	NA	NA	2.89482	-4.87491	NA	NA	NA	NA	NA	NA	0.00379373	1.0886e-06	NA	NA	NA	NA	NA	NA	0.23107	0.000869021	NA	NA
HLA-B	NA	NA	NA		NA	NA	NA	Brain_Nucleus_accumbens_basal_ganglia	4.31733e-08	0.000119808	5.47735	NA	NA	NA	0	0	1	0	1	NA	NA	NA	NA	3.04953	-4.68853	NA	NA	NA	NA	NA	NA	0.00229201	2.7517e-06	NA	NA	NA	NA	NA	NA	0.169976	0.00272714	NA	NA
HLA-B	NA	NA	NA		NA	NA	NA	Brain_Putamen_basal_ganglia	4.9064e-08	0.000181115	5.45467	NA	NA	NA	0	0	1	0	1	NA	NA	NA	NA	3.03883	-4.66721	NA	NA	NA	NA	NA	NA	0.00237499	3.0532e-06	NA	NA	NA	NA	NA	NA	0.180061	0.0033828	NA	NA
HLA-B	NA	NA	NA		NA	NA	NA	Cells_Cultured_fibroblasts	8.05713e-06	0.00684356	4.46366	NA	NA	NA	0	0	1	0	1	NA	NA	NA	NA	2.61751	-4.26019	NA	NA	NA	NA	NA	NA	0.00885746	2.0425e-05	NA	NA	NA	NA	NA	NA	0.317982	0.00870276	NA	NA
HLA-B	NA	NA	NA		NA	NA	NA	Colon_Sigmoid	5.13292e-07	0.000738789	5.02128	NA	NA	NA	0	0	1	0	1	NA	NA	NA	NA	3.39601	-3.48756	NA	NA	NA	NA	NA	NA	0.000683756	0.000487452	NA	NA	NA	NA	NA	NA	0.090324	0.0814359	NA	NA
HLA-B	NA	NA	NA		NA	NA	NA	Colon_Transverse	5.13292e-07	0.000606265	5.02128	NA	NA	NA	0	0	1	0	1	NA	NA	NA	NA	3.36352	-1.91615	NA	NA	NA	NA	NA	NA	0.000769561	0.0553458	NA	NA	NA	NA	NA	NA	0.0885695	0.64123	NA	NA
HLA-B	NA	NA	NA		NA	NA	NA	Esophagus_Mucosa	5.13292e-07	0.00078322	5.02128	NA	NA	NA	0	0	1	0	1	NA	NA	NA	NA	3.39601	-3.70507	NA	NA	NA	NA	NA	NA	0.000683756	0.000211333	NA	NA	NA	NA	NA	NA	0.0807868	0.049456	NA	NA
HLA-B	NA	NA	NA		NA	NA	NA	Esophagus_Muscularis	5.13292e-07	0.000723175	5.02128	NA	NA	NA	0	0	1	0	1	NA	NA	NA	NA	3.39601	-2.60401	NA	NA	NA	NA	NA	NA	0.000683756	0.0092139	NA	NA	NA	NA	NA	NA	0.0900363	0.390036	NA	NA
HLA-B	NA	NA	NA		NA	NA	NA	Kidney_Cortex	5.13292e-07	0.000868034	5.02128	NA	NA	NA	0	0	1	0	1	NA	NA	NA	NA	3.39601	-3.70507	NA	NA	NA	NA	NA	NA	0.000683756	0.000211333	NA	NA	NA	NA	NA	NA	0.0878955	0.0563469	NA	NA
HLA-B	NA	NA	NA		NA	NA	NA	Liver	2.77928e-06	0.00343778	4.68649	NA	NA	NA	0	0	1	0	1	NA	NA	NA	NA	2.9816	-3.64293	NA	NA	NA	NA	NA	NA	0.00286744	0.000269551	NA	NA	NA	NA	NA	NA	0.171869	0.0537668	NA	NA
HLA-B	NA	NA	NA		NA	NA	NA	Lung	7.892e-06	0.00753534	-4.46809	NA	NA	NA	0	0	1	0	1	NA	NA	NA	NA	-2.87845	2.34226	NA	NA	NA	NA	NA	NA	0.00399637	0.0191674	NA	NA	NA	NA	NA	NA	0.201113	0.5103	NA	NA
HLA-B	NA	NA	NA		NA	NA	NA	Muscle_Skeletal	3.53237e-08	0.000107788	5.51277	NA	NA	NA	0	0	1	0	1	NA	NA	NA	NA	2.87534	-4.89264	NA	NA	NA	NA	NA	NA	0.00403589	9.94915e-07	NA	NA	NA	NA	NA	NA	0.195195	0.0010129	NA	NA
HLA-B	NA	NA	NA		NA	NA	NA	Nerve_Tibial	1.04581e-05	0.009424	4.40748	NA	NA	NA	0	0	1	0	1	NA	NA	NA	NA	3.30196	-2.8818	NA	NA	NA	NA	NA	NA	0.00096012	0.0039541	NA	NA	NA	NA	NA	NA	0.108532	0.299951	NA	NA
HLA-B	NA	NA	NA		NA	NA	NA	Skin_Not_Sun_Exposed_Suprapubic	5.13292e-07	0.000802304	5.02128	NA	NA	NA	0	0	1	0	1	NA	NA	NA	NA	3.7042	-3.24876	NA	NA	NA	NA	NA	NA	0.000212062	0.00115911	NA	NA	NA	NA	NA	NA	0.0336039	0.15444	NA	NA
HLA-B	NA	NA	NA		NA	NA	NA	Skin_Sun_Exposed_Lower_leg	5.13292e-07	0.000693653	5.02128	NA	NA	NA	0	0	1	0	1	NA	NA	NA	NA	3.39601	-3.70507	NA	NA	NA	NA	NA	NA	0.000683756	0.000211333	NA	NA	NA	NA	NA	NA	0.0737659	0.0555993	NA	NA
HLA-B	NA	NA	NA		NA	NA	NA	Whole_Blood	5.13292e-07	0.000686956	5.02128	NA	NA	NA	0	0	1	0	1	NA	NA	NA	NA	3.39601	-3.70507	NA	NA	NA	NA	NA	NA	0.000683756	0.000211333	NA	NA	NA	NA	NA	NA	0.0909722	0.0513128	NA	NA
HLA-B	NA	NA	NA		NA	NA	NA	smultixcan	6.35295e-06	0.00597957	3.71398	NA	NA	NA	0	0	1	0	1	NA	NA	NA	NA	2.32957	-1.74145	NA	NA	NA	NA	NA	NA	0.00861631	1.97675e-11	NA	NA	NA	NA	NA	NA	0.300382	3.60473e-08	NA	NA
HLA-C	NA	NA	NA		NA	NA	NA	Adipose_Subcutaneous	5.13292e-07	0.000868641	-5.02128	NA	NA	NA	0	0	1	0	1	NA	NA	NA	NA	-3.39601	3.70507	NA	NA	NA	NA	NA	NA	0.000683756	0.000211333	NA	NA	NA	NA	NA	NA	0.0791854	0.0572602	NA	NA
HLA-C	NA	NA	NA		NA	NA	NA	Adrenal_Gland	5.13292e-07	0.00137072	-5.02128	NA	NA	NA	0	0	1	0	1	NA	NA	NA	NA	-3.39601	3.70507	NA	NA	NA	NA	NA	NA	0.000683756	0.000211333	NA	NA	NA	NA	NA	NA	0.0949575	0.0508645	NA	NA
HLA-C	NA	NA	NA		NA	NA	NA	Artery_Aorta	5.13292e-07	0.00091455	-5.02128	NA	NA	NA	0	0	1	0	1	NA	NA	NA	NA	-3.39601	3.70507	NA	NA	NA	NA	NA	NA	0.000683756	0.000211333	NA	NA	NA	NA	NA	NA	0.0949246	0.0561143	NA	NA
HLA-C	NA	NA	NA		NA	NA	NA	Artery_Coronary	5.13292e-07	0.000800162	-5.02128	NA	NA	NA	0	0	1	0	1	NA	NA	NA	NA	-3.39601	3.70507	NA	NA	NA	NA	NA	NA	0.000683756	0.000211333	NA	NA	NA	NA	NA	NA	0.0863061	0.0567087	NA	NA
HLA-C	NA	NA	NA		NA	NA	NA	Artery_Tibial	5.13292e-07	0.00087558	-5.02128	NA	NA	NA	0	0	1	0	1	NA	NA	NA	NA	-3.39601	3.70507	NA	NA	NA	NA	NA	NA	0.000683756	0.000211333	NA	NA	NA	NA	NA	NA	0.0900993	0.0568502	NA	NA
HLA-C	NA	NA	NA		NA	NA	NA	Brain_Amygdala	5.13292e-07	0.00088463	-5.02128	NA	NA	NA	0	0	1	0	1	NA	NA	NA	NA	-3.39601	3.70507	NA	NA	NA	NA	NA	NA	0.000683756	0.000211333	NA	NA	NA	NA	NA	NA	0.0871015	0.0500783	NA	NA
HLA-C	NA	NA	NA		NA	NA	NA	Brain_Anterior_cingulate_cortex_BA24	5.13292e-07	0.00119546	-5.02128	NA	NA	NA	0	0	1	0	1	NA	NA	NA	NA	-3.39601	3.70507	NA	NA	NA	NA	NA	NA	0.000683756	0.000211333	NA	NA	NA	NA	NA	NA	0.0970085	0.0578635	NA	NA
HLA-C	NA	NA	NA		NA	NA	NA	Brain_Caudate_basal_ganglia	5.13292e-07	0.00107052	-5.02128	NA	NA	NA	0	0	1	0	1	NA	NA	NA	NA	-3.39601	3.70507	NA	NA	NA	NA	NA	NA	0.000683756	0.000211333	NA	NA	NA	NA	NA	NA	0.0932121	0.056183	NA	NA
HLA-C	NA	NA	NA		NA	NA	NA	Brain_Cerebellar_Hemisphere	5.13292e-07	0.00111372	-5.02128	NA	NA	NA	0	0	1	0	1	NA	NA	NA	NA	-3.39601	3.70507	NA	NA	NA	NA	NA	NA	0.000683756	0.000211333	NA	NA	NA	NA	NA	NA	0.0844813	0.0515762	NA	NA
HLA-C	NA	NA	NA		NA	NA	NA	Brain_Cerebellum	5.13292e-07	0.000863293	-5.02128	NA	NA	NA	0	0	1	0	1	NA	NA	NA	NA	-3.39601	3.70507	NA	NA	NA	NA	NA	NA	0.000683756	0.000211333	NA	NA	NA	NA	NA	NA	0.0851825	0.056457	NA	NA
HLA-C	NA	NA	NA		NA	NA	NA	Brain_Cortex	5.13292e-07	0.00107301	-5.02128	NA	NA	NA	0	0	1	0	1	NA	NA	NA	NA	-3.39601	3.70507	NA	NA	NA	NA	NA	NA	0.000683756	0.000211333	NA	NA	NA	NA	NA	NA	0.0909876	0.0549456	NA	NA
HLA-C	NA	NA	NA		NA	NA	NA	Brain_Frontal_Cortex_BA9	5.13292e-07	0.00133135	-5.02128	NA	NA	NA	0	0	1	0	1	NA	NA	NA	NA	-3.39601	3.70507	NA	NA	NA	NA	NA	NA	0.000683756	0.000211333	NA	NA	NA	NA	NA	NA	0.0952517	0.0536353	NA	NA
HLA-C	NA	NA	NA		NA	NA	NA	Brain_Hippocampus	5.13292e-07	0.00100314	-5.02128	NA	NA	NA	0	0	1	0	1	NA	NA	NA	NA	-3.39601	3.70507	NA	NA	NA	NA	NA	NA	0.000683756	0.000211333	NA	NA	NA	NA	NA	NA	0.0972284	0.0616708	NA	NA
HLA-C	NA	NA	NA		NA	NA	NA	Brain_Hypothalamus	5.13292e-07	0.000772426	-5.02128	NA	NA	NA	0	0	1	0	1	NA	NA	NA	NA	-3.39601	3.70507	NA	NA	NA	NA	NA	NA	0.000683756	0.000211333	NA	NA	NA	NA	NA	NA	0.0941383	0.0529157	NA	NA
HLA-C	NA	NA	NA		NA	NA	NA	Brain_Nucleus_accumbens_basal_ganglia	5.13292e-07	0.000907843	-5.02128	NA	NA	NA	0	0	1	0	1	NA	NA	NA	NA	-3.39601	3.70507	NA	NA	NA	NA	NA	NA	0.000683756	0.000211333	NA	NA	NA	NA	NA	NA	0.0914718	0.0578018	NA	NA
HLA-C	NA	NA	NA		NA	NA	NA	Brain_Putamen_basal_ganglia	5.13292e-07	0.00105265	-5.02128	NA	NA	NA	0	0	1	0	1	NA	NA	NA	NA	-3.39601	3.70507	NA	NA	NA	NA	NA	NA	0.000683756	0.000211333	NA	NA	NA	NA	NA	NA	0.0915238	0.0608069	NA	NA
HLA-C	NA	NA	NA		NA	NA	NA	Brain_Substantia_nigra	5.13292e-07	0.000698637	-5.02128	NA	NA	NA	0	0	1	0	1	NA	NA	NA	NA	-3.39601	3.70507	NA	NA	NA	NA	NA	NA	0.000683756	0.000211333	NA	NA	NA	NA	NA	NA	0.109	0.0503369	NA	NA
HLA-C	NA	NA	NA		NA	NA	NA	Cells_Cultured_fibroblasts	5.13292e-07	0.000702412	-5.02128	NA	NA	NA	0	0	1	0	1	NA	NA	NA	NA	-3.39601	3.70507	NA	NA	NA	NA	NA	NA	0.000683756	0.000211333	NA	NA	NA	NA	NA	NA	0.0957516	0.0505125	NA	NA
HLA-C	NA	NA	NA		NA	NA	NA	Cells_EBV-transformed_lymphocytes	5.13292e-07	0.000831602	-5.02128	NA	NA	NA	0	0	1	0	1	NA	NA	NA	NA	-3.39601	3.70507	NA	NA	NA	NA	NA	NA	0.000683756	0.000211333	NA	NA	NA	NA	NA	NA	0.0772226	0.0462837	NA	NA
HLA-C	NA	NA	NA		NA	NA	NA	Colon_Sigmoid	5.13292e-07	0.000738789	-5.02128	NA	NA	NA	0	0	1	0	1	NA	NA	NA	NA	-3.39601	3.70507	NA	NA	NA	NA	NA	NA	0.000683756	0.000211333	NA	NA	NA	NA	NA	NA	0.090324	0.0475464	NA	NA
HLA-C	NA	NA	NA		NA	NA	NA	Colon_Transverse	5.13292e-07	0.000606265	-5.02128	NA	NA	NA	0	0	1	0	1	NA	NA	NA	NA	-3.39601	3.70507	NA	NA	NA	NA	NA	NA	0.000683756	0.000211333	NA	NA	NA	NA	NA	NA	0.0824415	0.060317	NA	NA
HLA-C	NA	NA	NA		NA	NA	NA	Esophagus_Gastroesophageal_Junction	5.13292e-07	0.000770594	-5.02128	NA	NA	NA	0	0	1	0	1	NA	NA	NA	NA	-3.39601	3.70507	NA	NA	NA	NA	NA	NA	0.000683756	0.000211333	NA	NA	NA	NA	NA	NA	0.0898659	0.0553623	NA	NA
HLA-C	NA	NA	NA		NA	NA	NA	Esophagus_Mucosa	5.13292e-07	0.00078322	-5.02128	NA	NA	NA	0	0	1	0	1	NA	NA	NA	NA	-3.39601	3.70507	NA	NA	NA	NA	NA	NA	0.000683756	0.000211333	NA	NA	NA	NA	NA	NA	0.0807868	0.049456	NA	NA
HLA-C	NA	NA	NA		NA	NA	NA	Esophagus_Muscularis	5.13292e-07	0.000723175	-5.02128	NA	NA	NA	0	0	1	0	1	NA	NA	NA	NA	-3.39601	3.70507	NA	NA	NA	NA	NA	NA	0.000683756	0.000211333	NA	NA	NA	NA	NA	NA	0.0900363	0.0504378	NA	NA
HLA-C	NA	NA	NA		NA	NA	NA	Heart_Atrial_Appendage	5.13292e-07	0.0011138	-5.02128	NA	NA	NA	0	0	1	0	1	NA	NA	NA	NA	-3.39601	3.70507	NA	NA	NA	NA	NA	NA	0.000683756	0.000211333	NA	NA	NA	NA	NA	NA	0.0895064	0.0581328	NA	NA
HLA-C	NA	NA	NA		NA	NA	NA	Kidney_Cortex	5.13292e-07	0.000868034	-5.02128	NA	NA	NA	0	0	1	0	1	NA	NA	NA	NA	-3.39601	3.70507	NA	NA	NA	NA	NA	NA	0.000683756	0.000211333	NA	NA	NA	NA	NA	NA	0.0878955	0.0563469	NA	NA
HLA-C	NA	NA	NA		NA	NA	NA	Liver	5.13292e-07	0.000808062	-5.02128	NA	NA	NA	0	0	1	0	1	NA	NA	NA	NA	-3.39601	3.70507	NA	NA	NA	NA	NA	NA	0.000683756	0.000211333	NA	NA	NA	NA	NA	NA	0.0875292	0.0486884	NA	NA
HLA-C	NA	NA	NA		NA	NA	NA	Minor_Salivary_Gland	5.13292e-07	0.000893568	-5.02128	NA	NA	NA	0	0	1	0	1	NA	NA	NA	NA	-3.39601	3.70507	NA	NA	NA	NA	NA	NA	0.000683756	0.000211333	NA	NA	NA	NA	NA	NA	0.0787261	0.0563882	NA	NA
HLA-C	NA	NA	NA		NA	NA	NA	Muscle_Skeletal	5.13292e-07	0.000843378	-5.02128	NA	NA	NA	0	0	1	0	1	NA	NA	NA	NA	-3.39601	3.70507	NA	NA	NA	NA	NA	NA	0.000683756	0.000211333	NA	NA	NA	NA	NA	NA	0.0819108	0.0556296	NA	NA
HLA-C	NA	NA	NA		NA	NA	NA	Nerve_Tibial	6.68347e-07	0.000981895	-4.97034	NA	NA	NA	0	0	1	0	1	NA	NA	NA	NA	-3.26416	3.77805	NA	NA	NA	NA	NA	NA	0.00109791	0.000158062	NA	NA	NA	NA	NA	NA	0.114626	0.0468333	NA	NA
HLA-C	NA	NA	NA		NA	NA	NA	Ovary	5.13292e-07	0.000906645	-5.02128	NA	NA	NA	0	0	1	0	1	NA	NA	NA	NA	-3.39601	3.70507	NA	NA	NA	NA	NA	NA	0.000683756	0.000211333	NA	NA	NA	NA	NA	NA	0.0855517	0.0587066	NA	NA
HLA-C	NA	NA	NA		NA	NA	NA	Pituitary	5.13292e-07	0.000953697	-5.02128	NA	NA	NA	0	0	1	0	1	NA	NA	NA	NA	-3.39601	3.70507	NA	NA	NA	NA	NA	NA	0.000683756	0.000211333	NA	NA	NA	NA	NA	NA	0.092892	0.0512306	NA	NA
HLA-C	NA	NA	NA		NA	NA	NA	Skin_Not_Sun_Exposed_Suprapubic	5.13292e-07	0.000802304	-5.02128	NA	NA	NA	0	0	1	0	1	NA	NA	NA	NA	-3.39601	3.70507	NA	NA	NA	NA	NA	NA	0.000683756	0.000211333	NA	NA	NA	NA	NA	NA	0.0788669	0.0577829	NA	NA
HLA-C	NA	NA	NA		NA	NA	NA	Skin_Sun_Exposed_Lower_leg	5.13292e-07	0.000693653	-5.02128	NA	NA	NA	0	0	1	0	1	NA	NA	NA	NA	-3.39601	3.70507	NA	NA	NA	NA	NA	NA	0.000683756	0.000211333	NA	NA	NA	NA	NA	NA	0.0737659	0.0555993	NA	NA
HLA-C	NA	NA	NA		NA	NA	NA	Small_Intestine_Terminal_Ileum	5.13292e-07	0.000723371	-5.02128	NA	NA	NA	0	0	1	0	1	NA	NA	NA	NA	-3.39601	3.70507	NA	NA	NA	NA	NA	NA	0.000683756	0.000211333	NA	NA	NA	NA	NA	NA	0.0808533	0.0550614	NA	NA
HLA-C	NA	NA	NA		NA	NA	NA	Testis	5.13292e-07	0.00167737	-5.02128	NA	NA	NA	0	0	1	0	1	NA	NA	NA	NA	-3.41985	3.72108	NA	NA	NA	NA	NA	NA	0.000626554	0.000198372	NA	NA	NA	NA	NA	NA	0.0915799	0.0604568	NA	NA
HLA-C	NA	NA	NA		NA	NA	NA	Thyroid	5.13292e-07	0.000777381	-5.02128	NA	NA	NA	0	0	1	0	1	NA	NA	NA	NA	-3.39601	3.70507	NA	NA	NA	NA	NA	NA	0.000683756	0.000211333	NA	NA	NA	NA	NA	NA	0.0784922	0.053131	NA	NA
HLA-C	NA	NA	NA		NA	NA	NA	Uterus	5.13292e-07	0.000813985	-5.02128	NA	NA	NA	0	0	1	0	1	NA	NA	NA	NA	-3.39601	3.70507	NA	NA	NA	NA	NA	NA	0.000683756	0.000211333	NA	NA	NA	NA	NA	NA	0.0861114	0.0503377	NA	NA
HLA-C	NA	NA	NA		NA	NA	NA	Vagina	5.13292e-07	0.000867244	-5.02128	NA	NA	NA	0	0	1	0	1	NA	NA	NA	NA	-3.39601	3.70507	NA	NA	NA	NA	NA	NA	0.000683756	0.000211333	NA	NA	NA	NA	NA	NA	0.082253	0.0563734	NA	NA
HLA-C	NA	NA	NA		NA	NA	NA	Whole_Blood	5.13292e-07	0.000686956	-5.02128	NA	NA	NA	0	0	1	0	1	NA	NA	NA	NA	-3.39601	3.70507	NA	NA	NA	NA	NA	NA	0.000683756	0.000211333	NA	NA	NA	NA	NA	NA	0.0909722	0.0513128	NA	NA
HLA-C	NA	NA	NA		NA	NA	NA	smultixcan	5.13292e-07	0.000770199	-5.02128	NA	NA	NA	0	0	1	0	1	NA	NA	NA	NA	-3.39601	3.70507	NA	NA	NA	NA	NA	NA	0.000683756	0.000211333	NA	NA	NA	NA	NA	NA	0.0808217	0.0508277	NA	NA
IRF1-AS1	NA	NA	NA		NA	NA	NA	Adipose_Subcutaneous	1.60753e-07	0.000308314	5.2398	NA	NA	NA	0	0	1	0	1	NA	NA	NA	NA	5.93143	-1.53721	NA	NA	NA	NA	NA	NA	3.00299e-09	0.124241	NA	NA	NA	NA	NA	NA	3.71374e-06	0.740194	NA	NA
IRF1-AS1	NA	NA	NA		NA	NA	NA	Adipose_Visceral_Omentum	1.02696e-07	0.000237672	5.32189	NA	NA	NA	0	0	1	0	1	NA	NA	NA	NA	5.98202	-1.60283	NA	NA	NA	NA	NA	NA	2.20387e-09	0.108971	NA	NA	NA	NA	NA	NA	2.73656e-06	0.73538	NA	NA
IRF1-AS1	NA	NA	NA		NA	NA	NA	Artery_Aorta	4.58924e-07	0.000876087	5.04274	NA	NA	NA	0	0	1	0	1	NA	NA	NA	NA	5.5622	-1.65372	NA	NA	NA	NA	NA	NA	2.66398e-08	0.0981854	NA	NA	NA	NA	NA	NA	4.10697e-05	0.713351	NA	NA
IRF1-AS1	NA	NA	NA		NA	NA	NA	Artery_Coronary	4.58924e-07	0.000760122	5.04274	NA	NA	NA	0	0	1	0	1	NA	NA	NA	NA	5.5622	-1.65372	NA	NA	NA	NA	NA	NA	2.66398e-08	0.0981854	NA	NA	NA	NA	NA	NA	3.72807e-05	0.711048	NA	NA
IRF1-AS1	NA	NA	NA		NA	NA	NA	Artery_Tibial	4.58924e-07	0.000835028	5.04274	NA	NA	NA	0	0	1	0	1	NA	NA	NA	NA	5.5622	-1.65372	NA	NA	NA	NA	NA	NA	2.66398e-08	0.0981854	NA	NA	NA	NA	NA	NA	5.463e-05	0.712806	NA	NA
IRF1-AS1	NA	NA	NA		NA	NA	NA	Cells_EBV-transformed_lymphocytes	1.02696e-07	0.000191977	5.32189	NA	NA	NA	0	0	1	0	1	NA	NA	NA	NA	5.98202	-0.303012	NA	NA	NA	NA	NA	NA	2.20387e-09	0.761881	NA	NA	NA	NA	NA	NA	3.60909e-06	0.975093	NA	NA
IRF1-AS1	NA	NA	NA		NA	NA	NA	Colon_Transverse	4.58924e-07	0.000606265	5.04274	NA	NA	NA	0	0	1	0	1	NA	NA	NA	NA	5.5622	-1.65372	NA	NA	NA	NA	NA	NA	2.66398e-08	0.0981854	NA	NA	NA	NA	NA	NA	3.24769e-05	0.717339	NA	NA
IRF1-AS1	NA	NA	NA		NA	NA	NA	Esophagus_Gastroesophageal_Junction	4.58924e-07	0.000770594	5.04274	NA	NA	NA	0	0	1	0	1	NA	NA	NA	NA	5.5622	-1.65372	NA	NA	NA	NA	NA	NA	2.66398e-08	0.0981854	NA	NA	NA	NA	NA	NA	5.44884e-05	0.720564	NA	NA
IRF1-AS1	NA	NA	NA		NA	NA	NA	Heart_Left_Ventricle	9.89993e-07	0.00233922	4.89362	NA	NA	NA	0	0	1	0	1	NA	NA	NA	NA	5.56117	-1.42871	NA	NA	NA	NA	NA	NA	2.67965e-08	0.153086	NA	NA	NA	NA	NA	NA	4.16722e-05	0.782062	NA	NA
IRF1-AS1	NA	NA	NA		NA	NA	NA	Lung	4.58924e-07	0.00075465	5.04274	NA	NA	NA	0	0	1	0	1	NA	NA	NA	NA	5.5622	-1.65372	NA	NA	NA	NA	NA	NA	2.66398e-08	0.0981854	NA	NA	NA	NA	NA	NA	2.73554e-05	0.710645	NA	NA
IRF1-AS1	NA	NA	NA		NA	NA	NA	Muscle_Skeletal	9.89993e-07	0.00140975	4.89362	NA	NA	NA	0	0	1	0	1	NA	NA	NA	NA	5.56117	1.52202	NA	NA	NA	NA	NA	NA	2.67965e-08	0.128005	NA	NA	NA	NA	NA	NA	3.83429e-05	0.758265	NA	NA
IRF1-AS1	NA	NA	NA		NA	NA	NA	Ovary	4.58924e-07	0.000868514	5.04274	NA	NA	NA	0	0	1	0	1	NA	NA	NA	NA	5.5622	-1.65372	NA	NA	NA	NA	NA	NA	2.66398e-08	0.0981854	NA	NA	NA	NA	NA	NA	5.05859e-05	0.711779	NA	NA
IRF1-AS1	NA	NA	NA		NA	NA	NA	Pituitary	9.89993e-07	0.00154823	4.89362	NA	NA	NA	0	0	1	0	1	NA	NA	NA	NA	5.56117	-1.42871	NA	NA	NA	NA	NA	NA	2.67965e-08	0.153086	NA	NA	NA	NA	NA	NA	4.53236e-05	0.760449	NA	NA
IRF1-AS1	NA	NA	NA		NA	NA	NA	Prostate	4.58924e-07	0.00065817	5.04274	NA	NA	NA	0	0	1	0	1	NA	NA	NA	NA	5.5622	-1.65372	NA	NA	NA	NA	NA	NA	2.66398e-08	0.0981854	NA	NA	NA	NA	NA	NA	3.54224e-05	0.70619	NA	NA
IRF1-AS1	NA	NA	NA		NA	NA	NA	Skin_Not_Sun_Exposed_Suprapubic	4.58924e-07	0.000802304	5.04274	NA	NA	NA	0	0	1	0	1	NA	NA	NA	NA	5.5622	-1.65372	NA	NA	NA	NA	NA	NA	2.66398e-08	0.0981854	NA	NA	NA	NA	NA	NA	3.13344e-05	0.709345	NA	NA
IRF1-AS1	NA	NA	NA		NA	NA	NA	Stomach	4.58924e-07	0.00057066	5.04274	NA	NA	NA	0	0	1	0	1	NA	NA	NA	NA	5.5622	-1.65372	NA	NA	NA	NA	NA	NA	2.66398e-08	0.0981854	NA	NA	NA	NA	NA	NA	3.48667e-05	0.703638	NA	NA
IRF1-AS1	NA	NA	NA		NA	NA	NA	Testis	4.58924e-07	0.00161506	5.04274	NA	NA	NA	0	0	1	0	1	NA	NA	NA	NA	5.5622	-1.65372	NA	NA	NA	NA	NA	NA	2.66398e-08	0.0981854	NA	NA	NA	NA	NA	NA	6.38244e-05	0.731495	NA	NA
IRF1-AS1	NA	NA	NA		NA	NA	NA	Uterus	4.58924e-07	0.000813985	5.04274	NA	NA	NA	0	0	1	0	1	NA	NA	NA	NA	5.5622	-1.65372	NA	NA	NA	NA	NA	NA	2.66398e-08	0.0981854	NA	NA	NA	NA	NA	NA	4.32617e-05	0.708769	NA	NA
IRF1-AS1	NA	NA	NA		NA	NA	NA	smultixcan	7.01543e-08	0.000132062	0.21943	NA	NA	NA	0	0	1	0	1	NA	NA	NA	NA	1.11443	1.38042	NA	NA	NA	NA	NA	NA	1.27545e-08	0.00107367	NA	NA	NA	NA	NA	NA	1.4032e-05	0.13985	NA	NA
KNSTRN	NA	NA	NA		NA	NA	NA	Brain_Amygdala	1.0662e-05	0.00972817	-4.40329	NA	NA	NA	0	0	1	0	1	NA	NA	NA	NA	-0.0193588	6.36011	NA	NA	NA	NA	NA	NA	0.984555	2.01614e-10	NA	NA	NA	NA	NA	NA	0.997555	3.30445e-07	NA	NA
KRT8	NA	NA	NA		NA	NA	NA	smultixcan	1.07606e-05	0.00857001	3.0323	NA	NA	NA	0	0	1	0	1	NA	NA	NA	NA	1.1546	-2.92693	NA	NA	NA	NA	NA	NA	0.0112221	0.00442671	NA	NA	NA	NA	NA	NA	0.333413	0.292036	NA	NA
LINC00649	NA	NA	NA		NA	NA	NA	Colon_Transverse	2.67196e-07	0.000382033	5.14523	NA	NA	NA	0	0	1	0	1	NA	NA	NA	NA	5.68834	-1.53803	NA	NA	NA	NA	NA	NA	1.28283e-08	0.124042	NA	NA	NA	NA	NA	NA	1.62406e-05	0.74907	NA	NA
LINC00649	NA	NA	NA		NA	NA	NA	Lung	2.67196e-07	0.000465219	5.14523	NA	NA	NA	0	0	1	0	1	NA	NA	NA	NA	5.68834	-1.53803	NA	NA	NA	NA	NA	NA	1.28283e-08	0.124042	NA	NA	NA	NA	NA	NA	1.38895e-05	0.737206	NA	NA
LINC00649	NA	NA	NA		NA	NA	NA	Prostate	2.67196e-07	0.00040449	5.14523	NA	NA	NA	0	0	1	0	1	NA	NA	NA	NA	5.68834	-1.53803	NA	NA	NA	NA	NA	NA	1.28283e-08	0.124042	NA	NA	NA	NA	NA	NA	1.93835e-05	0.739233	NA	NA
LINC00649	NA	NA	NA		NA	NA	NA	Skin_Not_Sun_Exposed_Suprapubic	2.67196e-07	0.00050117	5.14523	NA	NA	NA	0	0	1	0	1	NA	NA	NA	NA	5.68834	-1.53803	NA	NA	NA	NA	NA	NA	1.28283e-08	0.124042	NA	NA	NA	NA	NA	NA	1.67315e-05	0.743463	NA	NA
LINC00649	NA	NA	NA		NA	NA	NA	Skin_Sun_Exposed_Lower_leg	2.67196e-07	0.000399092	5.14523	NA	NA	NA	0	0	1	0	1	NA	NA	NA	NA	5.68834	-1.53803	NA	NA	NA	NA	NA	NA	1.28283e-08	0.124042	NA	NA	NA	NA	NA	NA	1.17674e-05	0.746413	NA	NA
LINC00649	NA	NA	NA		NA	NA	NA	Small_Intestine_Terminal_Ileum	2.67196e-07	0.000398703	-5.14523	NA	NA	NA	0	0	1	0	1	NA	NA	NA	NA	-5.68834	1.53803	NA	NA	NA	NA	NA	NA	1.28283e-08	0.124042	NA	NA	NA	NA	NA	NA	1.65976e-05	0.747641	NA	NA
LINC00649	NA	NA	NA		NA	NA	NA	Stomach	2.67196e-07	0.000350709	-5.14523	NA	NA	NA	0	0	1	0	1	NA	NA	NA	NA	-5.68834	1.53803	NA	NA	NA	NA	NA	NA	1.28283e-08	0.124042	NA	NA	NA	NA	NA	NA	1.84688e-05	0.737539	NA	NA
LINC00649	NA	NA	NA		NA	NA	NA	Uterus	2.67196e-07	0.000564963	5.14523	NA	NA	NA	0	0	1	0	1	NA	NA	NA	NA	5.68834	-1.53803	NA	NA	NA	NA	NA	NA	1.28283e-08	0.124042	NA	NA	NA	NA	NA	NA	2.32833e-05	0.737926	NA	NA
LINC00649	NA	NA	NA		NA	NA	NA	Vagina	2.67196e-07	0.000486173	5.14523	NA	NA	NA	0	0	1	0	1	NA	NA	NA	NA	5.68834	-1.53803	NA	NA	NA	NA	NA	NA	1.28283e-08	0.124042	NA	NA	NA	NA	NA	NA	2.31478e-05	0.751662	NA	NA
LINC00649	NA	NA	NA		NA	NA	NA	Whole_Blood	2.67196e-07	0.000429116	5.14523	NA	NA	NA	0	0	1	0	1	NA	NA	NA	NA	5.68834	-1.53803	NA	NA	NA	NA	NA	NA	1.28283e-08	0.124042	NA	NA	NA	NA	NA	NA	1.3205e-05	0.731205	NA	NA
LINC00649	NA	NA	NA		NA	NA	NA	smultixcan	2.67196e-07	0.000446195	-5.14523	NA	NA	NA	0	0	1	0	1	NA	NA	NA	NA	-5.68834	1.53803	NA	NA	NA	NA	NA	NA	1.28283e-08	0.124042	NA	NA	NA	NA	NA	NA	1.4032e-05	0.733559	NA	NA
LINC01505	NA	NA	NA		NA	NA	NA	Heart_Left_Ventricle	1.4964e-06	0.0023905	4.81172	NA	NA	NA	0	0	1	0	1	NA	NA	NA	NA	2.80222	-3.98026	NA	NA	NA	NA	NA	NA	0.00507522	6.88387e-05	NA	NA	NA	NA	NA	NA	0.238209	0.0280232	NA	NA
LINC01505	NA	NA	NA		NA	NA	NA	Testis	1.4964e-06	0.00389673	4.81172	NA	NA	NA	0	0	1	0	1	NA	NA	NA	NA	2.80222	-3.98026	NA	NA	NA	NA	NA	NA	0.00507522	6.88387e-05	NA	NA	NA	NA	NA	NA	0.278828	0.0270565	NA	NA
LINC01505	NA	NA	NA		NA	NA	NA	smultixcan	1.4964e-06	0.00198417	4.81172	NA	NA	NA	0	0	1	0	1	NA	NA	NA	NA	2.80222	-3.98026	NA	NA	NA	NA	NA	NA	0.00507522	6.88387e-05	NA	NA	NA	NA	NA	NA	0.235542	0.020922	NA	NA
LINC02437	NA	NA	NA		NA	NA	NA	smultixcan	6.26687e-06	0.00595266	-1.17445	NA	NA	NA	0	0	1	0	1	NA	NA	NA	NA	-1.17418	0.458406	NA	NA	NA	NA	NA	NA	0.00194647	0.00201375	NA	NA	NA	NA	NA	NA	0.148308	0.201407	NA	NA
LMNA	NA	NA	NA		NA	NA	NA	Adipose_Visceral_Omentum	4.81595e-06	0.006051	4.57265	NA	NA	NA	0	0	1	0	1	NA	NA	NA	NA	5.25373	-1.25874	NA	NA	NA	NA	NA	NA	1.49048e-07	0.208125	NA	NA	NA	NA	NA	NA	0.000128128	0.808836	NA	NA
LMNA	NA	NA	NA		NA	NA	NA	Artery_Coronary	4.81595e-06	0.00553349	4.57265	NA	NA	NA	0	0	1	0	1	NA	NA	NA	NA	5.25373	-1.25874	NA	NA	NA	NA	NA	NA	1.49048e-07	0.208125	NA	NA	NA	NA	NA	NA	0.000126248	0.803577	NA	NA
LMNA	NA	NA	NA		NA	NA	NA	Brain_Amygdala	4.81595e-06	0.00518199	4.57265	NA	NA	NA	0	0	1	0	1	NA	NA	NA	NA	5.25373	-1.25874	NA	NA	NA	NA	NA	NA	1.49048e-07	0.208125	NA	NA	NA	NA	NA	NA	0.00016753	0.815013	NA	NA
LMNA	NA	NA	NA		NA	NA	NA	Brain_Anterior_cingulate_cortex_BA24	4.81595e-06	0.00666929	4.57265	NA	NA	NA	0	0	1	0	1	NA	NA	NA	NA	5.25373	-1.25874	NA	NA	NA	NA	NA	NA	1.49048e-07	0.208125	NA	NA	NA	NA	NA	NA	0.000243183	0.810602	NA	NA
LMNA	NA	NA	NA		NA	NA	NA	Brain_Cortex	4.81595e-06	0.00768228	4.57265	NA	NA	NA	0	0	1	0	1	NA	NA	NA	NA	5.25373	-1.25874	NA	NA	NA	NA	NA	NA	1.49048e-07	0.208125	NA	NA	NA	NA	NA	NA	0.000181126	0.794958	NA	NA
LMNA	NA	NA	NA		NA	NA	NA	Brain_Hippocampus	4.81595e-06	0.0051849	4.57265	NA	NA	NA	0	0	1	0	1	NA	NA	NA	NA	5.25373	-1.25874	NA	NA	NA	NA	NA	NA	1.49048e-07	0.208125	NA	NA	NA	NA	NA	NA	0.000214769	0.809068	NA	NA
LMNA	NA	NA	NA		NA	NA	NA	Brain_Hypothalamus	4.81595e-06	0.00588841	4.57265	NA	NA	NA	0	0	1	0	1	NA	NA	NA	NA	5.25373	-1.25874	NA	NA	NA	NA	NA	NA	1.49048e-07	0.208125	NA	NA	NA	NA	NA	NA	0.000198367	0.816759	NA	NA
LMNA	NA	NA	NA		NA	NA	NA	Brain_Nucleus_accumbens_basal_ganglia	4.81595e-06	0.00590885	4.57265	NA	NA	NA	0	0	1	0	1	NA	NA	NA	NA	5.25373	-1.25874	NA	NA	NA	NA	NA	NA	1.49048e-07	0.208125	NA	NA	NA	NA	NA	NA	0.00017585	0.81369	NA	NA
LMNA	NA	NA	NA		NA	NA	NA	Heart_Atrial_Appendage	4.81595e-06	0.00629548	4.57265	NA	NA	NA	0	0	1	0	1	NA	NA	NA	NA	5.25373	-1.25874	NA	NA	NA	NA	NA	NA	1.49048e-07	0.208125	NA	NA	NA	NA	NA	NA	0.00016663	0.803709	NA	NA
LMNA	NA	NA	NA		NA	NA	NA	Lung	4.81595e-06	0.00527953	4.57265	NA	NA	NA	0	0	1	0	1	NA	NA	NA	NA	5.25373	-1.25874	NA	NA	NA	NA	NA	NA	1.49048e-07	0.208125	NA	NA	NA	NA	NA	NA	0.000110948	0.79767	NA	NA
LMNA	NA	NA	NA		NA	NA	NA	Nerve_Tibial	4.81595e-06	0.00491837	4.57265	NA	NA	NA	0	0	1	0	1	NA	NA	NA	NA	5.25373	-1.25874	NA	NA	NA	NA	NA	NA	1.49048e-07	0.208125	NA	NA	NA	NA	NA	NA	0.000152572	0.80098	NA	NA
LMNA	NA	NA	NA		NA	NA	NA	Ovary	4.81595e-06	0.00531095	4.57265	NA	NA	NA	0	0	1	0	1	NA	NA	NA	NA	5.25373	-1.25874	NA	NA	NA	NA	NA	NA	1.49048e-07	0.208125	NA	NA	NA	NA	NA	NA	0.000178201	0.794956	NA	NA
LMNA	NA	NA	NA		NA	NA	NA	Pituitary	4.81595e-06	0.00497113	4.57265	NA	NA	NA	0	0	1	0	1	NA	NA	NA	NA	5.25373	-1.25874	NA	NA	NA	NA	NA	NA	1.49048e-07	0.208125	NA	NA	NA	NA	NA	NA	0.000180072	0.794796	NA	NA
LMNA	NA	NA	NA		NA	NA	NA	Prostate	4.81595e-06	0.00486037	4.57265	NA	NA	NA	0	0	1	0	1	NA	NA	NA	NA	5.25373	-1.25874	NA	NA	NA	NA	NA	NA	1.49048e-07	0.208125	NA	NA	NA	NA	NA	NA	0.000130386	0.800138	NA	NA
LMNA	NA	NA	NA		NA	NA	NA	Small_Intestine_Terminal_Ileum	4.81595e-06	0.0046987	4.57265	NA	NA	NA	0	0	1	0	1	NA	NA	NA	NA	5.25373	-1.25874	NA	NA	NA	NA	NA	NA	1.49048e-07	0.208125	NA	NA	NA	NA	NA	NA	0.000136125	0.805068	NA	NA
LMNA	NA	NA	NA		NA	NA	NA	Stomach	4.81595e-06	0.00455127	4.57265	NA	NA	NA	0	0	1	0	1	NA	NA	NA	NA	5.25373	-1.25874	NA	NA	NA	NA	NA	NA	1.49048e-07	0.208125	NA	NA	NA	NA	NA	NA	0.000130051	0.799735	NA	NA
LMNA	NA	NA	NA		NA	NA	NA	Thyroid	4.81595e-06	0.00486251	4.57265	NA	NA	NA	0	0	1	0	1	NA	NA	NA	NA	5.25373	-1.25874	NA	NA	NA	NA	NA	NA	1.49048e-07	0.208125	NA	NA	NA	NA	NA	NA	0.000120911	0.796015	NA	NA
LMNA	NA	NA	NA		NA	NA	NA	smultixcan	4.81595e-06	0.00488843	4.57265	NA	NA	NA	0	0	1	0	1	NA	NA	NA	NA	5.25373	-1.25874	NA	NA	NA	NA	NA	NA	1.49048e-07	0.208125	NA	NA	NA	NA	NA	NA	0.000117687	0.797325	NA	NA
MAMSTR	NA	NA	NA		NA	NA	NA	Artery_Aorta	1.50374e-07	0.000334908	5.2521	NA	NA	NA	0	0	1	0	1	NA	NA	NA	NA	6.17345	-1.2551	NA	NA	NA	NA	NA	NA	6.68147e-10	0.209441	NA	NA	NA	NA	NA	NA	1.27243e-06	0.799048	NA	NA
MAMSTR	NA	NA	NA		NA	NA	NA	Artery_Tibial	1.50374e-07	0.000315704	5.2521	NA	NA	NA	0	0	1	0	1	NA	NA	NA	NA	6.17345	-1.2551	NA	NA	NA	NA	NA	NA	6.68147e-10	0.209441	NA	NA	NA	NA	NA	NA	1.82688e-06	0.800892	NA	NA
MAMSTR	NA	NA	NA		NA	NA	NA	Brain_Cerebellar_Hemisphere	3.35347e-06	0.00459548	-4.64789	NA	NA	NA	0	0	1	0	1	NA	NA	NA	NA	-5.26555	1.31069	NA	NA	NA	NA	NA	NA	1.39769e-07	0.189962	NA	NA	NA	NA	NA	NA	0.000152444	0.783856	NA	NA
MAMSTR	NA	NA	NA		NA	NA	NA	Brain_Cortex	1.69932e-07	0.000434176	5.22954	NA	NA	NA	0	0	1	0	1	NA	NA	NA	NA	6.23075	-1.16745	NA	NA	NA	NA	NA	NA	4.64203e-10	0.243027	NA	NA	NA	NA	NA	NA	1.02251e-06	0.816809	NA	NA
MAMSTR	NA	NA	NA		NA	NA	NA	Breast_Mammary_Tissue	1.50374e-07	0.000341256	5.2521	NA	NA	NA	0	0	1	0	1	NA	NA	NA	NA	6.17345	-1.2551	NA	NA	NA	NA	NA	NA	6.68147e-10	0.209441	NA	NA	NA	NA	NA	NA	9.95638e-07	0.797012	NA	NA
MAMSTR	NA	NA	NA		NA	NA	NA	Colon_Sigmoid	9.04037e-07	0.00123614	-4.91145	NA	NA	NA	0	0	1	0	1	NA	NA	NA	NA	-5.94711	1.00358	NA	NA	NA	NA	NA	NA	2.72924e-09	0.31558	NA	NA	NA	NA	NA	NA	5.65583e-06	0.854119	NA	NA
MAMSTR	NA	NA	NA		NA	NA	NA	Esophagus_Gastroesophageal_Junction	1.50374e-07	0.000270904	5.2521	NA	NA	NA	0	0	1	0	1	NA	NA	NA	NA	6.17345	-1.2551	NA	NA	NA	NA	NA	NA	6.68147e-10	0.209441	NA	NA	NA	NA	NA	NA	1.82215e-06	0.798963	NA	NA
MAMSTR	NA	NA	NA		NA	NA	NA	Skin_Sun_Exposed_Lower_leg	1.50374e-07	0.000251027	5.2521	NA	NA	NA	0	0	1	0	1	NA	NA	NA	NA	6.17345	-1.2551	NA	NA	NA	NA	NA	NA	6.68147e-10	0.209441	NA	NA	NA	NA	NA	NA	8.29199e-07	0.805993	NA	NA
MAMSTR	NA	NA	NA		NA	NA	NA	Thyroid	1.50374e-07	0.000267931	5.2521	NA	NA	NA	0	0	1	0	1	NA	NA	NA	NA	6.17345	-1.2551	NA	NA	NA	NA	NA	NA	6.68147e-10	0.209441	NA	NA	NA	NA	NA	NA	8.41059e-07	0.796015	NA	NA
MAMSTR	NA	NA	NA		NA	NA	NA	Vagina	1.50374e-07	0.000395216	5.2521	NA	NA	NA	0	0	1	0	1	NA	NA	NA	NA	6.17345	-1.2551	NA	NA	NA	NA	NA	NA	6.68147e-10	0.209441	NA	NA	NA	NA	NA	NA	1.75364e-06	0.809855	NA	NA
MAMSTR	NA	NA	NA		NA	NA	NA	smultixcan	1.50374e-07	0.000266908	5.2521	NA	NA	NA	0	0	1	0	1	NA	NA	NA	NA	6.17345	-1.2551	NA	NA	NA	NA	NA	NA	6.68147e-10	0.209441	NA	NA	NA	NA	NA	NA	1.09126e-06	0.798496	NA	NA
NME6	NA	NA	NA		NA	NA	NA	Adipose_Subcutaneous	6.38301e-07	0.00102018	-4.97925	NA	NA	NA	0	0	1	0	1	NA	NA	NA	NA	-4.5847	2.41001	NA	NA	NA	NA	NA	NA	4.54637e-06	0.0159523	NA	NA	NA	NA	NA	NA	0.00207141	0.494242	NA	NA
NME6	NA	NA	NA		NA	NA	NA	Brain_Cerebellum	6.38301e-07	0.00101039	-4.97925	NA	NA	NA	0	0	1	0	1	NA	NA	NA	NA	-4.5847	2.41001	NA	NA	NA	NA	NA	NA	4.54637e-06	0.0159523	NA	NA	NA	NA	NA	NA	0.00361936	0.485123	NA	NA
NME6	NA	NA	NA		NA	NA	NA	Brain_Spinal_cord_cervical_c-1	6.38301e-07	0.000985643	-4.97925	NA	NA	NA	0	0	1	0	1	NA	NA	NA	NA	-4.5847	2.41001	NA	NA	NA	NA	NA	NA	4.54637e-06	0.0159523	NA	NA	NA	NA	NA	NA	0.00330865	0.482345	NA	NA
NME6	NA	NA	NA		NA	NA	NA	Breast_Mammary_Tissue	6.38301e-07	0.00117695	-4.97925	NA	NA	NA	0	0	1	0	1	NA	NA	NA	NA	-4.5847	2.41001	NA	NA	NA	NA	NA	NA	4.54637e-06	0.0159523	NA	NA	NA	NA	NA	NA	0.00235265	0.465069	NA	NA
NME6	NA	NA	NA		NA	NA	NA	Cells_Cultured_fibroblasts	6.38301e-07	0.000827506	-4.97925	NA	NA	NA	0	0	1	0	1	NA	NA	NA	NA	-4.5847	2.41001	NA	NA	NA	NA	NA	NA	4.54637e-06	0.0159523	NA	NA	NA	NA	NA	NA	0.00387455	0.469208	NA	NA
NME6	NA	NA	NA		NA	NA	NA	Esophagus_Mucosa	6.38301e-07	0.000916675	-4.97925	NA	NA	NA	0	0	1	0	1	NA	NA	NA	NA	-4.5847	2.41001	NA	NA	NA	NA	NA	NA	4.54637e-06	0.0159523	NA	NA	NA	NA	NA	NA	0.00195402	0.465088	NA	NA
NME6	NA	NA	NA		NA	NA	NA	Liver	6.38301e-07	0.000921121	-4.97925	NA	NA	NA	0	0	1	0	1	NA	NA	NA	NA	-4.5847	2.41001	NA	NA	NA	NA	NA	NA	4.54637e-06	0.0159523	NA	NA	NA	NA	NA	NA	0.00272705	0.505254	NA	NA
NME6	NA	NA	NA		NA	NA	NA	Pancreas	6.38301e-07	0.00116327	-4.97925	NA	NA	NA	0	0	1	0	1	NA	NA	NA	NA	-4.5847	2.41001	NA	NA	NA	NA	NA	NA	4.54637e-06	0.0159523	NA	NA	NA	NA	NA	NA	0.0027709	0.46408	NA	NA
NME6	NA	NA	NA		NA	NA	NA	Pituitary	6.38301e-07	0.00111184	-4.97925	NA	NA	NA	0	0	1	0	1	NA	NA	NA	NA	-4.5847	2.41001	NA	NA	NA	NA	NA	NA	4.54637e-06	0.0159523	NA	NA	NA	NA	NA	NA	0.00270339	0.473036	NA	NA
NME6	NA	NA	NA		NA	NA	NA	Prostate	6.38301e-07	0.000828241	-4.97925	NA	NA	NA	0	0	1	0	1	NA	NA	NA	NA	-4.5847	2.41001	NA	NA	NA	NA	NA	NA	4.54637e-06	0.0159523	NA	NA	NA	NA	NA	NA	0.00215013	0.465868	NA	NA
NME6	NA	NA	NA		NA	NA	NA	Small_Intestine_Terminal_Ileum	6.38301e-07	0.000852199	-4.97925	NA	NA	NA	0	0	1	0	1	NA	NA	NA	NA	-4.5847	2.41001	NA	NA	NA	NA	NA	NA	4.54637e-06	0.0159523	NA	NA	NA	NA	NA	NA	0.00217191	0.479729	NA	NA
NME6	NA	NA	NA		NA	NA	NA	Spleen	6.38301e-07	0.00111172	-4.97925	NA	NA	NA	0	0	1	0	1	NA	NA	NA	NA	-4.5847	2.41001	NA	NA	NA	NA	NA	NA	4.54637e-06	0.0159523	NA	NA	NA	NA	NA	NA	0.00257057	0.465396	NA	NA
NME6	NA	NA	NA		NA	NA	NA	smultixcan	2.81768e-13	9.72427e-09	-3.28615	NA	NA	NA	0	0	1	0	1	NA	NA	NA	NA	-3.32993	1.31346	NA	NA	NA	NA	NA	NA	7.07599e-09	2.75656e-05	NA	NA	NA	NA	NA	NA	8.52178e-06	0.0106244	NA	NA
PDLIM4	NA	NA	NA		NA	NA	NA	smultixcan	6.5376e-06	0.00604349	3.40662	NA	NA	NA	0	0	1	0	1	NA	NA	NA	NA	3.39967	-1.14656	NA	NA	NA	NA	NA	NA	8.51504e-08	0.024368	NA	NA	NA	NA	NA	NA	7.09952e-05	0.516621	NA	NA
SNHG26	NA	NA	NA		NA	NA	NA	Esophagus_Muscularis	1.52059e-06	0.00193832	4.80851	NA	NA	NA	0	0	1	0	1	NA	NA	NA	NA	5.57708	-1.30464	NA	NA	NA	NA	NA	NA	2.44596e-08	0.192015	NA	NA	NA	NA	NA	NA	4.17011e-05	0.788923	NA	NA
SNHG26	NA	NA	NA		NA	NA	NA	Uterus	1.52059e-06	0.00214344	4.80851	NA	NA	NA	0	0	1	0	1	NA	NA	NA	NA	5.57708	-1.30464	NA	NA	NA	NA	NA	NA	2.44596e-08	0.192015	NA	NA	NA	NA	NA	NA	4.19279e-05	0.781792	NA	NA
SNHG26	NA	NA	NA		NA	NA	NA	smultixcan	1.52059e-06	0.00198417	4.80851	NA	NA	NA	0	0	1	0	1	NA	NA	NA	NA	5.57708	-1.30464	NA	NA	NA	NA	NA	NA	2.44596e-08	0.192015	NA	NA	NA	NA	NA	NA	2.47142e-05	0.789958	NA	NA
THBS3-AS1	NA	NA	NA		NA	NA	NA	Brain_Substantia_nigra	1.34266e-06	0.00154633	-4.83333	NA	NA	NA	0	0	1	0	1	NA	NA	NA	NA	-7.80684	-1.0568	NA	NA	NA	NA	NA	NA	5.86374e-15	0.290604	NA	NA	NA	NA	NA	NA	2.71081e-11	0.853832	NA	NA
THBS3-AS1	NA	NA	NA		NA	NA	NA	smultixcan	1.34266e-06	0.00185349	-4.83333	NA	NA	NA	0	0	1	0	1	NA	NA	NA	NA	-7.80684	-1.0568	NA	NA	NA	NA	NA	NA	5.86374e-15	0.290604	NA	NA	NA	NA	NA	NA	5.82602e-11	0.841056	NA	NA
TYK2	NA	NA	NA		NA	NA	NA	Adrenal_Gland	1.41236e-08	5.65743e-05	-5.67188	NA	NA	NA	0	0	1	0	1	NA	NA	NA	NA	-5.38314	2.51756	NA	NA	NA	NA	NA	NA	7.31963e-08	0.011817	NA	NA	NA	NA	NA	NA	0.000112841	0.421525	NA	NA
TYK2	NA	NA	NA		NA	NA	NA	Artery_Aorta	5.71658e-13	1.52781e-08	-7.20708	NA	NA	NA	0	0	1	0	1	NA	NA	NA	NA	-7.63302	2.51618	NA	NA	NA	NA	NA	NA	2.29315e-14	0.0118634	NA	NA	NA	NA	NA	NA	2.47469e-10	0.443248	NA	NA
TYK2	NA	NA	NA		NA	NA	NA	Artery_Coronary	1.21783e-08	2.93397e-05	-5.69721	NA	NA	NA	0	0	1	0	1	NA	NA	NA	NA	-5.40599	2.53181	NA	NA	NA	NA	NA	NA	6.44522e-08	0.0113474	NA	NA	NA	NA	NA	NA	6.28643e-05	0.424733	NA	NA
TYK2	NA	NA	NA		NA	NA	NA	Artery_Tibial	1.21783e-08	3.32382e-05	-5.69721	NA	NA	NA	0	0	1	0	1	NA	NA	NA	NA	-5.40599	2.53181	NA	NA	NA	NA	NA	NA	6.44522e-08	0.0113474	NA	NA	NA	NA	NA	NA	8.81142e-05	0.42745	NA	NA
TYK2	NA	NA	NA		NA	NA	NA	Brain_Amygdala	1.21783e-08	3.77795e-05	-5.69721	NA	NA	NA	0	0	1	0	1	NA	NA	NA	NA	-5.40599	2.53181	NA	NA	NA	NA	NA	NA	6.44522e-08	0.0113474	NA	NA	NA	NA	NA	NA	7.6972e-05	0.453164	NA	NA
TYK2	NA	NA	NA		NA	NA	NA	Brain_Anterior_cingulate_cortex_BA24	1.21783e-08	5.67265e-05	-5.69721	NA	NA	NA	0	0	1	0	1	NA	NA	NA	NA	-5.40599	2.53181	NA	NA	NA	NA	NA	NA	6.44522e-08	0.0113474	NA	NA	NA	NA	NA	NA	0.000133838	0.444834	NA	NA
TYK2	NA	NA	NA		NA	NA	NA	Brain_Caudate_basal_ganglia	1.21783e-08	8.46635e-05	-5.69721	NA	NA	NA	0	0	1	0	1	NA	NA	NA	NA	-5.40599	2.53181	NA	NA	NA	NA	NA	NA	6.44522e-08	0.0113474	NA	NA	NA	NA	NA	NA	8.20605e-05	0.419242	NA	NA
TYK2	NA	NA	NA		NA	NA	NA	Brain_Cerebellar_Hemisphere	1.21783e-08	4.52981e-05	-5.69721	NA	NA	NA	0	0	1	0	1	NA	NA	NA	NA	-5.40599	2.53181	NA	NA	NA	NA	NA	NA	6.44522e-08	0.0113474	NA	NA	NA	NA	NA	NA	7.84086e-05	0.42905	NA	NA
TYK2	NA	NA	NA		NA	NA	NA	Brain_Cerebellum	1.21783e-08	4.09648e-05	-5.69721	NA	NA	NA	0	0	1	0	1	NA	NA	NA	NA	-5.40599	2.53181	NA	NA	NA	NA	NA	NA	6.44522e-08	0.0113474	NA	NA	NA	NA	NA	NA	8.7655e-05	0.436031	NA	NA
TYK2	NA	NA	NA		NA	NA	NA	Brain_Cortex	1.21783e-08	4.66733e-05	-5.69721	NA	NA	NA	0	0	1	0	1	NA	NA	NA	NA	-5.40599	2.53181	NA	NA	NA	NA	NA	NA	6.44522e-08	0.0113474	NA	NA	NA	NA	NA	NA	9.48126e-05	0.411752	NA	NA
TYK2	NA	NA	NA		NA	NA	NA	Brain_Frontal_Cortex_BA9	1.21783e-08	6.31749e-05	-5.69721	NA	NA	NA	0	0	1	0	1	NA	NA	NA	NA	-5.40599	2.53181	NA	NA	NA	NA	NA	NA	6.44522e-08	0.0113474	NA	NA	NA	NA	NA	NA	0.00012534	0.445724	NA	NA
TYK2	NA	NA	NA		NA	NA	NA	Brain_Hippocampus	1.21783e-08	5.3551e-05	-5.69721	NA	NA	NA	0	0	1	0	1	NA	NA	NA	NA	-5.40599	2.53181	NA	NA	NA	NA	NA	NA	6.44522e-08	0.0113474	NA	NA	NA	NA	NA	NA	0.000107159	0.442469	NA	NA
TYK2	NA	NA	NA		NA	NA	NA	Brain_Hypothalamus	1.21783e-08	3.97073e-05	-5.69721	NA	NA	NA	0	0	1	0	1	NA	NA	NA	NA	-5.40599	2.53181	NA	NA	NA	NA	NA	NA	6.44522e-08	0.0113474	NA	NA	NA	NA	NA	NA	0.000102934	0.427817	NA	NA
TYK2	NA	NA	NA		NA	NA	NA	Brain_Nucleus_accumbens_basal_ganglia	1.21783e-08	5.16944e-05	-5.69721	NA	NA	NA	0	0	1	0	1	NA	NA	NA	NA	-5.40599	2.53181	NA	NA	NA	NA	NA	NA	6.44522e-08	0.0113474	NA	NA	NA	NA	NA	NA	9.29401e-05	0.452561	NA	NA
TYK2	NA	NA	NA		NA	NA	NA	Brain_Putamen_basal_ganglia	1.21783e-08	5.61937e-05	-5.69721	NA	NA	NA	0	0	1	0	1	NA	NA	NA	NA	-5.40599	2.53181	NA	NA	NA	NA	NA	NA	6.44522e-08	0.0113474	NA	NA	NA	NA	NA	NA	7.66405e-05	0.444542	NA	NA
TYK2	NA	NA	NA		NA	NA	NA	Brain_Spinal_cord_cervical_c-1	1.21783e-08	2.50738e-05	-5.69721	NA	NA	NA	0	0	1	0	1	NA	NA	NA	NA	-5.40599	2.53181	NA	NA	NA	NA	NA	NA	6.44522e-08	0.0113474	NA	NA	NA	NA	NA	NA	8.61044e-05	0.435734	NA	NA
TYK2	NA	NA	NA		NA	NA	NA	Brain_Substantia_nigra	1.21783e-08	3.03889e-05	-5.69721	NA	NA	NA	0	0	1	0	1	NA	NA	NA	NA	-5.40599	2.53181	NA	NA	NA	NA	NA	NA	6.44522e-08	0.0113474	NA	NA	NA	NA	NA	NA	6.2729e-05	0.436536	NA	NA
TYK2	NA	NA	NA		NA	NA	NA	Breast_Mammary_Tissue	1.24483e-08	4.59062e-05	-5.69347	NA	NA	NA	0	0	1	0	1	NA	NA	NA	NA	-5.40176	2.53054	NA	NA	NA	NA	NA	NA	6.59894e-08	0.0113886	NA	NA	NA	NA	NA	NA	6.93005e-05	0.410842	NA	NA
TYK2	NA	NA	NA		NA	NA	NA	Cells_Cultured_fibroblasts	1.21783e-08	3.7497e-05	-5.69721	NA	NA	NA	0	0	1	0	1	NA	NA	NA	NA	-5.40599	2.53181	NA	NA	NA	NA	NA	NA	6.44522e-08	0.0113474	NA	NA	NA	NA	NA	NA	0.000101183	0.424793	NA	NA
TYK2	NA	NA	NA		NA	NA	NA	Cells_EBV-transformed_lymphocytes	1.22795e-08	2.98415e-05	-5.6958	NA	NA	NA	0	0	1	0	1	NA	NA	NA	NA	-5.4048	2.53081	NA	NA	NA	NA	NA	NA	6.48821e-08	0.0113798	NA	NA	NA	NA	NA	NA	6.59493e-05	0.396235	NA	NA
TYK2	NA	NA	NA		NA	NA	NA	Colon_Sigmoid	1.21783e-08	2.56185e-05	-5.69721	NA	NA	NA	0	0	1	0	1	NA	NA	NA	NA	-5.40599	2.53181	NA	NA	NA	NA	NA	NA	6.44522e-08	0.0113474	NA	NA	NA	NA	NA	NA	0.000101764	0.412889	NA	NA
TYK2	NA	NA	NA		NA	NA	NA	Colon_Transverse	1.2538e-08	2.43291e-05	-5.69224	NA	NA	NA	0	0	1	0	1	NA	NA	NA	NA	-5.40149	2.52907	NA	NA	NA	NA	NA	NA	6.60905e-08	0.0114365	NA	NA	NA	NA	NA	NA	6.59223e-05	0.434729	NA	NA
TYK2	NA	NA	NA		NA	NA	NA	Esophagus_Gastroesophageal_Junction	1.21783e-08	2.74245e-05	-5.69721	NA	NA	NA	0	0	1	0	1	NA	NA	NA	NA	-5.40599	2.53181	NA	NA	NA	NA	NA	NA	6.44522e-08	0.0113474	NA	NA	NA	NA	NA	NA	8.7886e-05	0.41151	NA	NA
TYK2	NA	NA	NA		NA	NA	NA	Esophagus_Mucosa	1.25935e-08	3.07458e-05	-5.69149	NA	NA	NA	0	0	1	0	1	NA	NA	NA	NA	-5.39996	2.52962	NA	NA	NA	NA	NA	NA	6.66553e-08	0.0114187	NA	NA	NA	NA	NA	NA	5.20192e-05	0.415545	NA	NA
TYK2	NA	NA	NA		NA	NA	NA	Esophagus_Muscularis	1.21783e-08	2.17334e-05	-5.69721	NA	NA	NA	0	0	1	0	1	NA	NA	NA	NA	-5.40599	2.53181	NA	NA	NA	NA	NA	NA	6.44522e-08	0.0113474	NA	NA	NA	NA	NA	NA	8.98608e-05	0.422715	NA	NA
TYK2	NA	NA	NA		NA	NA	NA	Heart_Atrial_Appendage	1.21783e-08	5.81368e-05	-5.69721	NA	NA	NA	0	0	1	0	1	NA	NA	NA	NA	-5.40599	2.53181	NA	NA	NA	NA	NA	NA	6.44522e-08	0.0113474	NA	NA	NA	NA	NA	NA	8.5156e-05	0.458968	NA	NA
TYK2	NA	NA	NA		NA	NA	NA	Heart_Left_Ventricle	1.21783e-08	4.66916e-05	-5.69721	NA	NA	NA	0	0	1	0	1	NA	NA	NA	NA	-5.40599	2.53181	NA	NA	NA	NA	NA	NA	6.44522e-08	0.0113474	NA	NA	NA	NA	NA	NA	8.35265e-05	0.467867	NA	NA
TYK2	NA	NA	NA		NA	NA	NA	Liver	1.21783e-08	2.34324e-05	-5.69721	NA	NA	NA	0	0	1	0	1	NA	NA	NA	NA	-5.40599	2.53181	NA	NA	NA	NA	NA	NA	6.44522e-08	0.0113474	NA	NA	NA	NA	NA	NA	7.51728e-05	0.437089	NA	NA
TYK2	NA	NA	NA		NA	NA	NA	Lung	1.21783e-08	3.27696e-05	-5.69721	NA	NA	NA	0	0	1	0	1	NA	NA	NA	NA	-5.40599	2.51399	NA	NA	NA	NA	NA	NA	6.44522e-08	0.0119375	NA	NA	NA	NA	NA	NA	5.11751e-05	0.436739	NA	NA
TYK2	NA	NA	NA		NA	NA	NA	Minor_Salivary_Gland	1.23139e-08	2.7283e-05	-5.69532	NA	NA	NA	0	0	1	0	1	NA	NA	NA	NA	-5.40431	2.53068	NA	NA	NA	NA	NA	NA	6.50576e-08	0.0113841	NA	NA	NA	NA	NA	NA	6.0408e-05	0.429267	NA	NA
TYK2	NA	NA	NA		NA	NA	NA	Muscle_Skeletal	1.21783e-08	4.33547e-05	-5.69721	NA	NA	NA	0	0	1	0	1	NA	NA	NA	NA	-5.40599	2.53181	NA	NA	NA	NA	NA	NA	6.44522e-08	0.0113474	NA	NA	NA	NA	NA	NA	7.5456e-05	0.463962	NA	NA
TYK2	NA	NA	NA		NA	NA	NA	Nerve_Tibial	1.21783e-08	3.73119e-05	-5.69721	NA	NA	NA	0	0	1	0	1	NA	NA	NA	NA	-5.40599	2.53181	NA	NA	NA	NA	NA	NA	6.44522e-08	0.0113474	NA	NA	NA	NA	NA	NA	7.6617e-05	0.436761	NA	NA
TYK2	NA	NA	NA		NA	NA	NA	Ovary	1.21783e-08	3.22664e-05	-5.69721	NA	NA	NA	0	0	1	0	1	NA	NA	NA	NA	-5.40599	2.53181	NA	NA	NA	NA	NA	NA	6.44522e-08	0.0113474	NA	NA	NA	NA	NA	NA	9.45719e-05	0.434054	NA	NA
TYK2	NA	NA	NA		NA	NA	NA	Pancreas	1.23467e-08	4.12523e-05	-5.69487	NA	NA	NA	0	0	1	0	1	NA	NA	NA	NA	-5.40382	2.53064	NA	NA	NA	NA	NA	NA	6.5237e-08	0.0113855	NA	NA	NA	NA	NA	NA	8.83562e-05	0.418794	NA	NA
TYK2	NA	NA	NA		NA	NA	NA	Pituitary	1.21783e-08	3.08554e-05	-5.69721	NA	NA	NA	0	0	1	0	1	NA	NA	NA	NA	-5.40599	2.53181	NA	NA	NA	NA	NA	NA	6.44522e-08	0.0113474	NA	NA	NA	NA	NA	NA	8.72116e-05	0.419962	NA	NA
TYK2	NA	NA	NA		NA	NA	NA	Prostate	1.33488e-08	2.79801e-05	-5.68154	NA	NA	NA	0	0	1	0	1	NA	NA	NA	NA	-5.3918	2.52313	NA	NA	NA	NA	NA	NA	6.97563e-08	0.0116314	NA	NA	NA	NA	NA	NA	7.02679e-05	0.419021	NA	NA
TYK2	NA	NA	NA		NA	NA	NA	Skin_Not_Sun_Exposed_Suprapubic	1.24317e-08	3.88629e-05	-5.6937	NA	NA	NA	0	0	1	0	1	NA	NA	NA	NA	-5.40232	2.53044	NA	NA	NA	NA	NA	NA	6.57833e-08	0.0113918	NA	NA	NA	NA	NA	NA	6.37365e-05	0.429948	NA	NA
TYK2	NA	NA	NA		NA	NA	NA	Skin_Sun_Exposed_Lower_leg	1.21783e-08	2.65852e-05	-5.69721	NA	NA	NA	0	0	1	0	1	NA	NA	NA	NA	-5.40599	2.53181	NA	NA	NA	NA	NA	NA	6.44522e-08	0.0113474	NA	NA	NA	NA	NA	NA	5.00955e-05	0.437776	NA	NA
TYK2	NA	NA	NA		NA	NA	NA	Small_Intestine_Terminal_Ileum	1.21783e-08	2.57439e-05	-5.69721	NA	NA	NA	0	0	1	0	1	NA	NA	NA	NA	-5.40599	2.53181	NA	NA	NA	NA	NA	NA	6.44522e-08	0.0113474	NA	NA	NA	NA	NA	NA	6.90128e-05	0.432479	NA	NA
TYK2	NA	NA	NA		NA	NA	NA	Spleen	1.24316e-08	4.07104e-05	-5.6937	NA	NA	NA	0	0	1	0	1	NA	NA	NA	NA	-5.40217	2.53053	NA	NA	NA	NA	NA	NA	6.58388e-08	0.011389	NA	NA	NA	NA	NA	NA	9.06371e-05	0.414382	NA	NA
TYK2	NA	NA	NA		NA	NA	NA	Stomach	1.27073e-08	2.00149e-05	-5.68995	NA	NA	NA	0	0	1	0	1	NA	NA	NA	NA	-5.39935	2.52796	NA	NA	NA	NA	NA	NA	6.6882e-08	0.0114728	NA	NA	NA	NA	NA	NA	6.64069e-05	0.426526	NA	NA
TYK2	NA	NA	NA		NA	NA	NA	Testis	1.21783e-08	6.19063e-05	5.69721	NA	NA	NA	0	0	1	0	1	NA	NA	NA	NA	5.40599	-2.53181	NA	NA	NA	NA	NA	NA	6.44522e-08	0.0113474	NA	NA	NA	NA	NA	NA	0.000122468	0.452601	NA	NA
TYK2	NA	NA	NA		NA	NA	NA	Thyroid	1.21783e-08	3.07401e-05	-5.69721	NA	NA	NA	0	0	1	0	1	NA	NA	NA	NA	-5.40599	2.53181	NA	NA	NA	NA	NA	NA	6.44522e-08	0.0113474	NA	NA	NA	NA	NA	NA	5.60197e-05	0.435993	NA	NA
TYK2	NA	NA	NA		NA	NA	NA	Uterus	1.27104e-08	5.27092e-05	-5.68991	NA	NA	NA	0	0	1	0	1	NA	NA	NA	NA	-5.39965	2.52709	NA	NA	NA	NA	NA	NA	6.67709e-08	0.0115013	NA	NA	NA	NA	NA	NA	9.36462e-05	0.429768	NA	NA
TYK2	NA	NA	NA		NA	NA	NA	Vagina	1.24398e-08	4.20357e-05	-5.69359	NA	NA	NA	0	0	1	0	1	NA	NA	NA	NA	-5.40265	2.52996	NA	NA	NA	NA	NA	NA	6.56653e-08	0.0114075	NA	NA	NA	NA	NA	NA	8.61737e-05	0.436207	NA	NA
TYK2	NA	NA	NA		NA	NA	NA	smultixcan	1.17365e-08	3.0021e-05	-5.61725	NA	NA	NA	0	0	1	0	1	NA	NA	NA	NA	-5.38046	2.44558	NA	NA	NA	NA	NA	NA	5.08913e-08	0.0123319	NA	NA	NA	NA	NA	NA	4.66744e-05	0.416559	NA	NA

### Sheet: T10.commonGene_ddx_ccgwas
Table 10. Results summary of validated differential genes
Results of MAGMA/TWAS/spTWAS/PWAS-DDx and MAGMA/TWAS/spTWAS/PWAS-CC-GWAS were merged respectively, then corresponding four groups of merged data were compared further and overlapping genes shown in at least three approaches were highlighted as validated differential genes (total_detect>=3). Gene-based p-value/FDR/z-scores estimated through MAGMA, TWAS, spTWAS, and PWAS approaches based on DDx/CC-GWAS OLS case-case associations and original GWAS data were listed in the table. magma_detect=1 indicates the "Gene" was detected by both MAGMA-DDx and MAGMA-CC-GWAS, and 0 otherwise; twas_detect=1 indicates the "Gene" was detected by both TWAS-DDx and TWAS-CC-GWAS, and 0 otherwise; sptwas_detect=1 indicates the "Gene" was detected by both spTWAS-DDx and spTWAS-CC-GWAS, and 0 otherwise; pwas_detect=1 indicates the "Gene" was detected by both PWAS-DDx and PWAS-CC-GWAS, and 0 otherwise; total_detect=magma_detect + twas_detect + sptwas_detect + pwas_detect
Gene	P_DDx_magma	FDR_DDx_magma	Z_DDx_magma	P_OLS_magma	FDR_OLS_magma	Z_OLS_magma	tissue_twas	P_DDx_twas	FDR_DDx_twas	Z_DDx_twas	P_OLS_twas	FDR_OLS_twas	Z_OLS_twas	tissue_sptwas	P_DDx_sptwas	FDR_DDx_sptwas	Z_DDx_sptwas	P_OLS_sptwas	FDR_OLS_sptwas	Z_OLS_sptwas	P_DDx_pwas	FDR_DDx_pwas	Z_DDx_pwas	P_OLS_pwas	FDR_OLS_pwas	Z_OLS_pwas	magma_detect	twas_detect	sptwas_detect	pwas_detect	total_detect	Z_B2_magma	Z_IPF_magma	Z_B2_twas	Z_IPF_twas	Z_B2_sptwas	Z_IPF_sptwas	Z_B2_pwas	Z_IPF_pwas	P_B2_magma	P_IPF_magma	P_B2_twas	P_IPF_twas	P_B2_sptwas	P_IPF_sptwas	P_B2_pwas	P_IPF_pwas	FDR_B2_magma	FDR_IPF_magma	FDR_B2_twas	FDR_IPF_twas	FDR_B2_sptwas	FDR_IPF_sptwas	FDR_B2_pwas	FDR_IPF_pwas
ATP11A	5.8074e-06	0.0030552	-4.53328	9.2739e-07	0.000621835	-4.90645	Whole_Blood	1.86681e-09	1.02339e-05	-6.00899	3.37309e-10	1.04476e-06	-6.28058	Adipose_Visceral_Omentum	4.57479e-19	7.57173e-15	-8.92211	2.96147e-13	8.22458e-09	-7.29614	NA	NA	NA	NA	NA	NA	1	1	1	0	3	3.16384	-3.91109	-4.83688	4.00823	-6.98028	6.17852	NA	NA	0.001557	9.1882e-05	1.31894e-06	6.11743e-05	2.9459e-12	6.47059e-10	NA	NA	0.0977172	0.0166159	0.00112313	0.0314436	1.23455e-08	9.31818e-07	NA	NA
ATP11A	5.8074e-06	0.0030552	-4.53328	9.2739e-07	0.000621835	-4.90645	Whole_Blood	1.86681e-09	1.02339e-05	-6.00899	3.37309e-10	1.04476e-06	-6.28058	Artery_Coronary	1.01368e-11	6.44136e-08	6.80455	2.96147e-13	7.84818e-09	7.29614	NA	NA	NA	NA	NA	NA	1	1	1	0	3	3.16384	-3.91109	-4.83688	4.00823	5.81599	-4.50266	NA	NA	0.001557	9.1882e-05	1.31894e-06	6.11743e-05	6.02773e-09	6.71081e-06	NA	NA	0.0977172	0.0166159	0.00112313	0.0314436	9.23879e-06	0.00437097	NA	NA
ATP11A	5.8074e-06	0.0030552	-4.53328	9.2739e-07	0.000621835	-4.90645	Whole_Blood	1.86681e-09	1.02339e-05	-6.00899	3.37309e-10	1.04476e-06	-6.28058	Esophagus_Gastroesophageal_Junction	1.01368e-11	4.09034e-08	6.80455	2.96147e-13	8.00277e-09	7.29614	NA	NA	NA	NA	NA	NA	1	1	1	0	3	3.16384	-3.91109	-4.83688	4.00823	5.81599	-4.83308	NA	NA	0.001557	9.1882e-05	1.31894e-06	6.11743e-05	6.02773e-09	1.34438e-06	NA	NA	0.0977172	0.0166159	0.00112313	0.0314436	1.51741e-05	0.00122582	NA	NA
ATP11A	5.8074e-06	0.0030552	-4.53328	9.2739e-07	0.000621835	-4.90645	Whole_Blood	1.86681e-09	1.02339e-05	-6.00899	3.37309e-10	1.04476e-06	-6.28058	Liver	1.01368e-11	4.19321e-08	6.80455	2.96147e-13	5.12837e-09	7.29614	NA	NA	NA	NA	NA	NA	1	1	1	0	3	3.16384	-3.91109	-4.83688	4.00823	5.81599	-4.96046	NA	NA	0.001557	9.1882e-05	1.31894e-06	6.11743e-05	6.02773e-09	7.03277e-07	NA	NA	0.0977172	0.0166159	0.00112313	0.0314436	1.15042e-05	0.000661081	NA	NA
ATP11A	5.8074e-06	0.0030552	-4.53328	9.2739e-07	0.000621835	-4.90645	Whole_Blood	1.86681e-09	1.02339e-05	-6.00899	3.37309e-10	1.04476e-06	-6.28058	Skin_Sun_Exposed_Lower_leg	2.25987e-19	4.54487e-15	8.99987	2.96147e-13	8.40435e-09	7.29614	NA	NA	NA	NA	NA	NA	1	1	1	0	3	3.16384	-3.91109	-4.83688	4.00823	7.01311	-6.09622	NA	NA	0.001557	9.1882e-05	1.31894e-06	6.11743e-05	2.33073e-12	1.08603e-09	NA	NA	0.0977172	0.0166159	0.00112313	0.0314436	7.97086e-09	1.59411e-06	NA	NA
ATP11A	5.8074e-06	0.0030552	-4.53328	9.2739e-07	0.000621835	-4.90645	Whole_Blood	1.86681e-09	1.02339e-05	-6.00899	3.37309e-10	1.04476e-06	-6.28058	Small_Intestine_Terminal_Ileum	1.01368e-11	4.03101e-08	-6.80455	2.96147e-13	7.51235e-09	-7.29614	NA	NA	NA	NA	NA	NA	1	1	1	0	3	3.16384	-3.91109	-4.83688	4.00823	-5.81599	4.50266	NA	NA	0.001557	9.1882e-05	1.31894e-06	6.11743e-05	6.02773e-09	6.71081e-06	NA	NA	0.0977172	0.0166159	0.00112313	0.0314436	1.03985e-05	0.00456806	NA	NA
ATP11A	5.8074e-06	0.0030552	-4.53328	9.2739e-07	0.000621835	-4.90645	Whole_Blood	1.86681e-09	1.02339e-05	-6.00899	3.37309e-10	1.04476e-06	-6.28058	Uterus	1.01368e-11	3.85834e-08	-6.80455	2.96147e-13	7.51413e-09	-7.29614	NA	NA	NA	NA	NA	NA	1	1	1	0	3	3.16384	-3.91109	-4.83688	4.00823	-5.81599	4.50266	NA	NA	0.001557	9.1882e-05	1.31894e-06	6.11743e-05	6.02773e-09	6.71081e-06	NA	NA	0.0977172	0.0166159	0.00112313	0.0314436	1.36026e-05	0.00388788	NA	NA
ATP11A	5.8074e-06	0.0030552	-4.53328	9.2739e-07	0.000621835	-4.90645	Whole_Blood	1.86681e-09	1.02339e-05	-6.00899	3.37309e-10	1.04476e-06	-6.28058	Whole_Blood	1.01368e-11	9.77699e-08	6.80455	2.96147e-13	2.37806e-09	7.29614	NA	NA	NA	NA	NA	NA	1	1	1	0	3	3.16384	-3.91109	-4.83688	4.00823	5.81599	-4.5257	NA	NA	0.001557	9.1882e-05	1.31894e-06	6.11743e-05	6.02773e-09	6.01962e-06	NA	NA	0.0977172	0.0166159	0.00112313	0.0314436	6.54946e-06	0.00403696	NA	NA
ATP11A	5.8074e-06	0.0030552	-4.53328	9.2739e-07	0.000621835	-4.90645	Whole_Blood	1.86681e-09	1.02339e-05	-6.00899	3.37309e-10	1.04476e-06	-6.28058	smultixcan	2.62545e-18	7.74744e-14	-8.6208	1.63646e-12	3.38863e-08	-5.76204	NA	NA	NA	NA	NA	NA	1	1	1	0	3	3.16384	-3.91109	-4.83688	4.00823	-6.62783	5.77528	NA	NA	0.001557	9.1882e-05	1.31894e-06	6.11743e-05	2.98384e-11	1.21042e-08	NA	NA	0.0977172	0.0166159	0.00112313	0.0314436	7.56931e-08	1.4798e-05	NA	NA
ATP11A	5.8074e-06	0.0030552	-4.53328	9.2739e-07	0.000621835	-4.90645	smultixcan	1.20949e-15	5.26467e-12	-1.11888	1.43632e-07	0.000121921	-0.371656	Adipose_Visceral_Omentum	4.57479e-19	7.57173e-15	-8.92211	2.96147e-13	8.22458e-09	-7.29614	NA	NA	NA	NA	NA	NA	1	1	1	0	3	3.16384	-3.91109	-0.69509	1.5218	-6.98028	6.17852	NA	NA	0.001557	9.1882e-05	6.60447e-08	1.45311e-08	2.9459e-12	6.47059e-10	NA	NA	0.0977172	0.0166159	2.67029e-05	8.38867e-06	1.23455e-08	9.31818e-07	NA	NA
ATP11A	5.8074e-06	0.0030552	-4.53328	9.2739e-07	0.000621835	-4.90645	smultixcan	1.20949e-15	5.26467e-12	-1.11888	1.43632e-07	0.000121921	-0.371656	Artery_Coronary	1.01368e-11	6.44136e-08	6.80455	2.96147e-13	7.84818e-09	7.29614	NA	NA	NA	NA	NA	NA	1	1	1	0	3	3.16384	-3.91109	-0.69509	1.5218	5.81599	-4.50266	NA	NA	0.001557	9.1882e-05	6.60447e-08	1.45311e-08	6.02773e-09	6.71081e-06	NA	NA	0.0977172	0.0166159	2.67029e-05	8.38867e-06	9.23879e-06	0.00437097	NA	NA
ATP11A	5.8074e-06	0.0030552	-4.53328	9.2739e-07	0.000621835	-4.90645	smultixcan	1.20949e-15	5.26467e-12	-1.11888	1.43632e-07	0.000121921	-0.371656	Esophagus_Gastroesophageal_Junction	1.01368e-11	4.09034e-08	6.80455	2.96147e-13	8.00277e-09	7.29614	NA	NA	NA	NA	NA	NA	1	1	1	0	3	3.16384	-3.91109	-0.69509	1.5218	5.81599	-4.83308	NA	NA	0.001557	9.1882e-05	6.60447e-08	1.45311e-08	6.02773e-09	1.34438e-06	NA	NA	0.0977172	0.0166159	2.67029e-05	8.38867e-06	1.51741e-05	0.00122582	NA	NA
ATP11A	5.8074e-06	0.0030552	-4.53328	9.2739e-07	0.000621835	-4.90645	smultixcan	1.20949e-15	5.26467e-12	-1.11888	1.43632e-07	0.000121921	-0.371656	Liver	1.01368e-11	4.19321e-08	6.80455	2.96147e-13	5.12837e-09	7.29614	NA	NA	NA	NA	NA	NA	1	1	1	0	3	3.16384	-3.91109	-0.69509	1.5218	5.81599	-4.96046	NA	NA	0.001557	9.1882e-05	6.60447e-08	1.45311e-08	6.02773e-09	7.03277e-07	NA	NA	0.0977172	0.0166159	2.67029e-05	8.38867e-06	1.15042e-05	0.000661081	NA	NA
ATP11A	5.8074e-06	0.0030552	-4.53328	9.2739e-07	0.000621835	-4.90645	smultixcan	1.20949e-15	5.26467e-12	-1.11888	1.43632e-07	0.000121921	-0.371656	Skin_Sun_Exposed_Lower_leg	2.25987e-19	4.54487e-15	8.99987	2.96147e-13	8.40435e-09	7.29614	NA	NA	NA	NA	NA	NA	1	1	1	0	3	3.16384	-3.91109	-0.69509	1.5218	7.01311	-6.09622	NA	NA	0.001557	9.1882e-05	6.60447e-08	1.45311e-08	2.33073e-12	1.08603e-09	NA	NA	0.0977172	0.0166159	2.67029e-05	8.38867e-06	7.97086e-09	1.59411e-06	NA	NA
ATP11A	5.8074e-06	0.0030552	-4.53328	9.2739e-07	0.000621835	-4.90645	smultixcan	1.20949e-15	5.26467e-12	-1.11888	1.43632e-07	0.000121921	-0.371656	Small_Intestine_Terminal_Ileum	1.01368e-11	4.03101e-08	-6.80455	2.96147e-13	7.51235e-09	-7.29614	NA	NA	NA	NA	NA	NA	1	1	1	0	3	3.16384	-3.91109	-0.69509	1.5218	-5.81599	4.50266	NA	NA	0.001557	9.1882e-05	6.60447e-08	1.45311e-08	6.02773e-09	6.71081e-06	NA	NA	0.0977172	0.0166159	2.67029e-05	8.38867e-06	1.03985e-05	0.00456806	NA	NA
ATP11A	5.8074e-06	0.0030552	-4.53328	9.2739e-07	0.000621835	-4.90645	smultixcan	1.20949e-15	5.26467e-12	-1.11888	1.43632e-07	0.000121921	-0.371656	Uterus	1.01368e-11	3.85834e-08	-6.80455	2.96147e-13	7.51413e-09	-7.29614	NA	NA	NA	NA	NA	NA	1	1	1	0	3	3.16384	-3.91109	-0.69509	1.5218	-5.81599	4.50266	NA	NA	0.001557	9.1882e-05	6.60447e-08	1.45311e-08	6.02773e-09	6.71081e-06	NA	NA	0.0977172	0.0166159	2.67029e-05	8.38867e-06	1.36026e-05	0.00388788	NA	NA
ATP11A	5.8074e-06	0.0030552	-4.53328	9.2739e-07	0.000621835	-4.90645	smultixcan	1.20949e-15	5.26467e-12	-1.11888	1.43632e-07	0.000121921	-0.371656	Whole_Blood	1.01368e-11	9.77699e-08	6.80455	2.96147e-13	2.37806e-09	7.29614	NA	NA	NA	NA	NA	NA	1	1	1	0	3	3.16384	-3.91109	-0.69509	1.5218	5.81599	-4.5257	NA	NA	0.001557	9.1882e-05	6.60447e-08	1.45311e-08	6.02773e-09	6.01962e-06	NA	NA	0.0977172	0.0166159	2.67029e-05	8.38867e-06	6.54946e-06	0.00403696	NA	NA
ATP11A	5.8074e-06	0.0030552	-4.53328	9.2739e-07	0.000621835	-4.90645	smultixcan	1.20949e-15	5.26467e-12	-1.11888	1.43632e-07	0.000121921	-0.371656	smultixcan	2.62545e-18	7.74744e-14	-8.6208	1.63646e-12	3.38863e-08	-5.76204	NA	NA	NA	NA	NA	NA	1	1	1	0	3	3.16384	-3.91109	-0.69509	1.5218	-6.62783	5.77528	NA	NA	0.001557	9.1882e-05	6.60447e-08	1.45311e-08	2.98384e-11	1.21042e-08	NA	NA	0.0977172	0.0166159	2.67029e-05	8.38867e-06	7.56931e-08	1.4798e-05	NA	NA
CD151	1.4685e-07	0.000131335	5.25647	4.7776e-06	0.00225256	-4.57432	Adrenal_Gland	2.19781e-07	0.000423628	5.18178	1.04357e-05	0.00767508	4.40794	Adrenal_Gland	5.55715e-08	0.000177386	5.4325	1.08808e-06	0.0026151	4.875	NA	NA	NA	NA	NA	NA	1	1	1	0	3	1.18252	5.2861	0.853011	-5.53831	1.56815	-5.37092	NA	NA	0.237	1.2495e-07	0.393653	3.05407e-08	0.116846	7.83369e-08	NA	NA	0.728144	5.44931e-05	0.892193	4.0721e-05	0.711626	0.00011204	NA	NA
CD151	1.4685e-07	0.000131335	5.25647	4.7776e-06	0.00225256	-4.57432	Adrenal_Gland	2.19781e-07	0.000423628	5.18178	1.04357e-05	0.00767508	4.40794	Artery_Tibial	9.34079e-08	0.000189116	-5.3391	5.88129e-06	0.00732043	-4.53061	NA	NA	NA	NA	NA	NA	1	1	1	0	3	1.18252	5.2861	0.853011	-5.53831	-0.871695	5.71282	NA	NA	0.237	1.2495e-07	0.393653	3.05407e-08	0.383375	1.11119e-08	NA	NA	0.728144	5.44931e-05	0.892193	4.0721e-05	0.884759	1.29657e-05	NA	NA
CD151	1.4685e-07	0.000131335	5.25647	4.7776e-06	0.00225256	-4.57432	Adrenal_Gland	2.19781e-07	0.000423628	5.18178	1.04357e-05	0.00767508	4.40794	Brain_Amygdala	9.15935e-08	0.000188013	5.34266	3.31604e-06	0.00428626	4.65021	NA	NA	NA	NA	NA	NA	1	1	1	0	3	1.18252	5.2861	0.853011	-5.53831	1.15567	-5.52245	NA	NA	0.237	1.2495e-07	0.393653	3.05407e-08	0.247817	3.34297e-08	NA	NA	0.728144	5.44931e-05	0.892193	4.0721e-05	0.843093	3.86762e-05	NA	NA
CD151	1.4685e-07	0.000131335	5.25647	4.7776e-06	0.00225256	-4.57432	Adrenal_Gland	2.19781e-07	0.000423628	5.18178	1.04357e-05	0.00767508	4.40794	Brain_Anterior_cingulate_cortex_BA24	9.15935e-08	0.000294316	5.34266	3.31604e-06	0.00514871	4.65021	NA	NA	NA	NA	NA	NA	1	1	1	0	3	1.18252	5.2861	0.853011	-5.53831	1.15567	-5.52245	NA	NA	0.237	1.2495e-07	0.393653	3.05407e-08	0.247817	3.34297e-08	NA	NA	0.728144	5.44931e-05	0.892193	4.0721e-05	0.841347	6.05514e-05	NA	NA
CD151	1.4685e-07	0.000131335	5.25647	4.7776e-06	0.00225256	-4.57432	Adrenal_Gland	2.19781e-07	0.000423628	5.18178	1.04357e-05	0.00767508	4.40794	Brain_Cerebellar_Hemisphere	9.15935e-08	0.000219923	5.34266	3.31604e-06	0.00459548	4.65021	NA	NA	NA	NA	NA	NA	1	1	1	0	3	1.18252	5.2861	0.853011	-5.53831	1.15567	-5.52245	NA	NA	0.237	1.2495e-07	0.393653	3.05407e-08	0.247817	3.34297e-08	NA	NA	0.728144	5.44931e-05	0.892193	4.0721e-05	0.818807	4.19774e-05	NA	NA
CD151	1.4685e-07	0.000131335	5.25647	4.7776e-06	0.00225256	-4.57432	Adrenal_Gland	2.19781e-07	0.000423628	5.18178	1.04357e-05	0.00767508	4.40794	Brain_Cerebellum	9.15935e-08	0.000163784	5.34266	3.31604e-06	0.00387977	4.65021	NA	NA	NA	NA	NA	NA	1	1	1	0	3	1.18252	5.2861	0.853011	-5.53831	1.15567	-5.52245	NA	NA	0.237	1.2495e-07	0.393653	3.05407e-08	0.247817	3.34297e-08	NA	NA	0.728144	5.44931e-05	0.892193	4.0721e-05	0.825091	4.32066e-05	NA	NA
CD151	1.4685e-07	0.000131335	5.25647	4.7776e-06	0.00225256	-4.57432	Adrenal_Gland	2.19781e-07	0.000423628	5.18178	1.04357e-05	0.00767508	4.40794	Brain_Cortex	2.78507e-08	0.000109779	5.55444	2.81796e-07	0.000647991	5.13523	NA	NA	NA	NA	NA	NA	1	1	1	0	3	1.18252	5.2861	0.853011	-5.53831	2.00587	-5.28206	NA	NA	0.237	1.2495e-07	0.393653	3.05407e-08	0.0448697	1.2774e-07	NA	NA	0.728144	5.44931e-05	0.892193	4.0721e-05	0.570717	0.000145662	NA	NA
CD151	1.4685e-07	0.000131335	5.25647	4.7776e-06	0.00225256	-4.57432	Adrenal_Gland	2.19781e-07	0.000423628	5.18178	1.04357e-05	0.00767508	4.40794	Brain_Hippocampus	9.15935e-08	0.000195204	5.34266	3.31604e-06	0.00388839	4.65021	NA	NA	NA	NA	NA	NA	1	1	1	0	3	1.18252	5.2861	0.853011	-5.53831	1.15567	-5.52245	NA	NA	0.237	1.2495e-07	0.393653	3.05407e-08	0.247817	3.34297e-08	NA	NA	0.728144	5.44931e-05	0.892193	4.0721e-05	0.839806	4.3726e-05	NA	NA
CD151	1.4685e-07	0.000131335	5.25647	4.7776e-06	0.00225256	-4.57432	Adrenal_Gland	2.19781e-07	0.000423628	5.18178	1.04357e-05	0.00767508	4.40794	Brain_Hypothalamus	1.0006e-08	4.72905e-05	-5.73063	2.06784e-07	0.000404532	-5.19313	NA	NA	NA	NA	NA	NA	1	1	1	0	3	1.18252	5.2861	0.853011	-5.53831	-1.547	5.68895	NA	NA	0.237	1.2495e-07	0.393653	3.05407e-08	0.121863	1.27819e-08	NA	NA	0.728144	5.44931e-05	0.892193	4.0721e-05	0.723591	2.10876e-05	NA	NA
CD151	1.4685e-07	0.000131335	5.25647	4.7776e-06	0.00225256	-4.57432	Adrenal_Gland	2.19781e-07	0.000423628	5.18178	1.04357e-05	0.00767508	4.40794	Brain_Putamen_basal_ganglia	5.76994e-08	0.000247412	5.42579	1.15324e-06	0.00212854	4.86351	NA	NA	NA	NA	NA	NA	1	1	1	0	3	1.18252	5.2861	0.853011	-5.53831	1.54996	-5.41032	NA	NA	0.237	1.2495e-07	0.393653	3.05407e-08	0.121151	6.29136e-08	NA	NA	0.728144	5.44931e-05	0.892193	4.0721e-05	0.730498	8.61065e-05	NA	NA
CD151	1.4685e-07	0.000131335	5.25647	4.7776e-06	0.00225256	-4.57432	Adrenal_Gland	2.19781e-07	0.000423628	5.18178	1.04357e-05	0.00767508	4.40794	Brain_Substantia_nigra	1.81272e-07	0.000329988	5.21758	2.65326e-06	0.00264831	4.69598	NA	NA	NA	NA	NA	NA	1	1	1	0	3	1.18252	5.2861	0.853011	-5.53831	1.54149	-5.17586	NA	NA	0.237	1.2495e-07	0.393653	3.05407e-08	0.123197	2.26866e-07	NA	NA	0.728144	5.44931e-05	0.892193	4.0721e-05	0.726455	0.00026973	NA	NA
CD151	1.4685e-07	0.000131335	5.25647	4.7776e-06	0.00225256	-4.57432	Adrenal_Gland	2.19781e-07	0.000423628	5.18178	1.04357e-05	0.00767508	4.40794	Cells_Cultured_fibroblasts	4.90155e-07	0.000595316	5.03013	1.08838e-05	0.00788497	4.39883	NA	NA	NA	NA	NA	NA	1	1	1	0	3	1.18252	5.2861	0.853011	-5.53831	1.22925	-5.08195	NA	NA	0.237	1.2495e-07	0.393653	3.05407e-08	0.218979	3.73578e-07	NA	NA	0.728144	5.44931e-05	0.892193	4.0721e-05	0.796372	0.000395194	NA	NA
CD151	1.4685e-07	0.000131335	5.25647	4.7776e-06	0.00225256	-4.57432	Adrenal_Gland	2.19781e-07	0.000423628	5.18178	1.04357e-05	0.00767508	4.40794	Cells_EBV-transformed_lymphocytes	3.76358e-08	9.95842e-05	5.5016	1.11178e-06	0.00168866	4.87075	NA	NA	NA	NA	NA	NA	1	1	1	0	3	1.18252	5.2861	0.853011	-5.53831	1.40951	-5.57124	NA	NA	0.237	1.2495e-07	0.393653	3.05407e-08	0.158686	2.52936e-08	NA	NA	0.728144	5.44931e-05	0.892193	4.0721e-05	0.742945	2.84703e-05	NA	NA
CD151	1.4685e-07	0.000131335	5.25647	4.7776e-06	0.00225256	-4.57432	Adrenal_Gland	2.19781e-07	0.000423628	5.18178	1.04357e-05	0.00767508	4.40794	Esophagus_Mucosa	1.0006e-08	4.18224e-05	5.73063	2.06784e-07	0.000360603	5.19313	NA	NA	NA	NA	NA	NA	1	1	1	0	3	1.18252	5.2861	0.853011	-5.53831	1.547	-5.68895	NA	NA	0.237	1.2495e-07	0.393653	3.05407e-08	0.121863	1.27819e-08	NA	NA	0.728144	5.44931e-05	0.892193	4.0721e-05	0.699958	1.70083e-05	NA	NA
CD151	1.4685e-07	0.000131335	5.25647	4.7776e-06	0.00225256	-4.57432	Adrenal_Gland	2.19781e-07	0.000423628	5.18178	1.04357e-05	0.00767508	4.40794	Kidney_Cortex	5.55715e-08	0.000205523	5.4325	1.08808e-06	0.00165606	4.875	NA	NA	NA	NA	NA	NA	1	1	1	0	3	1.18252	5.2861	0.853011	-5.53831	1.56815	-5.37092	NA	NA	0.237	1.2495e-07	0.393653	3.05407e-08	0.116846	7.83369e-08	NA	NA	0.728144	5.44931e-05	0.892193	4.0721e-05	0.732903	0.000101478	NA	NA
CD151	1.4685e-07	0.000131335	5.25647	4.7776e-06	0.00225256	-4.57432	Adrenal_Gland	2.19781e-07	0.000423628	5.18178	1.04357e-05	0.00767508	4.40794	Liver	9.15935e-08	0.000210492	5.34266	3.31604e-06	0.00382826	4.65021	NA	NA	NA	NA	NA	NA	1	1	1	0	3	1.18252	5.2861	0.853011	-5.53831	1.15567	-5.52245	NA	NA	0.237	1.2495e-07	0.393653	3.05407e-08	0.247817	3.34297e-08	NA	NA	0.728144	5.44931e-05	0.892193	4.0721e-05	0.83669	4.25147e-05	NA	NA
CD151	1.4685e-07	0.000131335	5.25647	4.7776e-06	0.00225256	-4.57432	Adrenal_Gland	2.19781e-07	0.000423628	5.18178	1.04357e-05	0.00767508	4.40794	Minor_Salivary_Gland	4.3938e-08	0.000107359	5.47425	1.41515e-06	0.00215562	4.82286	NA	NA	NA	NA	NA	NA	1	1	1	0	3	1.18252	5.2861	0.853011	-5.53831	1.33931	-5.57679	NA	NA	0.237	1.2495e-07	0.393653	3.05407e-08	0.18047	2.44992e-08	NA	NA	0.728144	5.44931e-05	0.892193	4.0721e-05	0.774561	2.59303e-05	NA	NA
CD151	1.4685e-07	0.000131335	5.25647	4.7776e-06	0.00225256	-4.57432	Adrenal_Gland	2.19781e-07	0.000423628	5.18178	1.04357e-05	0.00767508	4.40794	Nerve_Tibial	5.55715e-08	0.000144307	-5.4325	1.08808e-06	0.00151531	-4.875	NA	NA	NA	NA	NA	NA	1	1	1	0	3	1.18252	5.2861	0.853011	-5.53831	-1.56815	5.37092	NA	NA	0.237	1.2495e-07	0.393653	3.05407e-08	0.116846	7.83369e-08	NA	NA	0.728144	5.44931e-05	0.892193	4.0721e-05	0.699355	9.90335e-05	NA	NA
CD151	1.4685e-07	0.000131335	5.25647	4.7776e-06	0.00225256	-4.57432	Adrenal_Gland	2.19781e-07	0.000423628	5.18178	1.04357e-05	0.00767508	4.40794	Pancreas	3.81093e-08	9.15805e-05	5.4994	6.27257e-07	0.00116327	4.98263	NA	NA	NA	NA	NA	NA	1	1	1	0	3	1.18252	5.2861	0.853011	-5.53831	1.7145	-5.37097	NA	NA	0.237	1.2495e-07	0.393653	3.05407e-08	0.0864365	7.83156e-08	NA	NA	0.728144	5.44931e-05	0.892193	4.0721e-05	0.647017	9.35536e-05	NA	NA
CD151	1.4685e-07	0.000131335	5.25647	4.7776e-06	0.00225256	-4.57432	Adrenal_Gland	2.19781e-07	0.000423628	5.18178	1.04357e-05	0.00767508	4.40794	Pituitary	4.70022e-08	8.71107e-05	5.46229	1.28977e-06	0.00178036	4.84132	NA	NA	NA	NA	NA	NA	1	1	1	0	3	1.18252	5.2861	0.853011	-5.53831	1.4138	-5.52387	NA	NA	0.237	1.2495e-07	0.393653	3.05407e-08	0.157422	3.31605e-08	NA	NA	0.728144	5.44931e-05	0.892193	4.0721e-05	0.769471	3.62133e-05	NA	NA
CD151	1.4685e-07	0.000131335	5.25647	4.7776e-06	0.00225256	-4.57432	Adrenal_Gland	2.19781e-07	0.000423628	5.18178	1.04357e-05	0.00767508	4.40794	Prostate	3.48393e-08	8.6449e-05	5.5152	5.11803e-07	0.000697306	5.02183	NA	NA	NA	NA	NA	NA	1	1	1	0	3	1.18252	5.2861	0.853011	-5.53831	1.78586	-5.35183	NA	NA	0.237	1.2495e-07	0.393653	3.05407e-08	0.0741214	8.70679e-08	NA	NA	0.728144	5.44931e-05	0.892193	4.0721e-05	0.655859	9.61598e-05	NA	NA
CD151	1.4685e-07	0.000131335	5.25647	4.7776e-06	0.00225256	-4.57432	Adrenal_Gland	2.19781e-07	0.000423628	5.18178	1.04357e-05	0.00767508	4.40794	Skin_Not_Sun_Exposed_Suprapubic	1.74887e-07	0.000389985	5.22422	3.45586e-06	0.00388923	4.64168	NA	NA	NA	NA	NA	NA	1	1	1	0	3	1.18252	5.2861	0.853011	-5.53831	1.27825	-5.27041	NA	NA	0.237	1.2495e-07	0.393653	3.05407e-08	0.201163	1.36121e-07	NA	NA	0.728144	5.44931e-05	0.892193	4.0721e-05	0.805104	0.000128631	NA	NA
CD151	1.4685e-07	0.000131335	5.25647	4.7776e-06	0.00225256	-4.57432	Adrenal_Gland	2.19781e-07	0.000423628	5.18178	1.04357e-05	0.00767508	4.40794	Skin_Sun_Exposed_Lower_leg	2.99433e-07	0.000490657	5.1238	1.08808e-06	0.00140358	4.875	NA	NA	NA	NA	NA	NA	1	1	1	0	3	1.18252	5.2861	0.853011	-5.53831	1.72069	-4.9149	NA	NA	0.237	1.2495e-07	0.393653	3.05407e-08	0.0853078	8.88274e-07	NA	NA	0.728144	5.44931e-05	0.892193	4.0721e-05	0.669045	0.00074505	NA	NA
CD151	1.4685e-07	0.000131335	5.25647	4.7776e-06	0.00225256	-4.57432	Adrenal_Gland	2.19781e-07	0.000423628	5.18178	1.04357e-05	0.00767508	4.40794	Small_Intestine_Terminal_Ileum	5.55715e-08	0.000141721	5.4325	1.08808e-06	0.00138007	4.875	NA	NA	NA	NA	NA	NA	1	1	1	0	3	1.18252	5.2861	0.853011	-5.53831	1.56815	-5.37092	NA	NA	0.237	1.2495e-07	0.393653	3.05407e-08	0.116846	7.83369e-08	NA	NA	0.728144	5.44931e-05	0.892193	4.0721e-05	0.719206	0.000100249	NA	NA
CD151	1.4685e-07	0.000131335	5.25647	4.7776e-06	0.00225256	-4.57432	Adrenal_Gland	2.19781e-07	0.000423628	5.18178	1.04357e-05	0.00767508	4.40794	Spleen	1.0006e-08	3.12588e-05	5.73063	2.06784e-07	0.000386953	5.19313	NA	NA	NA	NA	NA	NA	1	1	1	0	3	1.18252	5.2861	0.853011	-5.53831	1.547	-5.68895	NA	NA	0.237	1.2495e-07	0.393653	3.05407e-08	0.121863	1.27819e-08	NA	NA	0.728144	5.44931e-05	0.892193	4.0721e-05	0.714811	1.73957e-05	NA	NA
CD151	1.4685e-07	0.000131335	5.25647	4.7776e-06	0.00225256	-4.57432	Adrenal_Gland	2.19781e-07	0.000423628	5.18178	1.04357e-05	0.00767508	4.40794	Thyroid	4.0839e-07	0.000459783	-5.065	1.21432e-05	0.00897119	-4.375	NA	NA	NA	NA	NA	NA	1	1	1	0	3	1.18252	5.2861	0.853011	-5.53831	-0.874077	5.34585	NA	NA	0.237	1.2495e-07	0.393653	3.05407e-08	0.382076	8.99925e-08	NA	NA	0.728144	5.44931e-05	0.892193	4.0721e-05	0.878692	8.26351e-05	NA	NA
CD151	1.4685e-07	0.000131335	5.25647	4.7776e-06	0.00225256	-4.57432	Adrenal_Gland	2.19781e-07	0.000423628	5.18178	1.04357e-05	0.00767508	4.40794	Uterus	9.15935e-08	0.000144194	5.34266	3.31604e-06	0.00365817	4.65021	NA	NA	NA	NA	NA	NA	1	1	1	0	3	1.18252	5.2861	0.853011	-5.53831	1.15567	-5.52245	NA	NA	0.237	1.2495e-07	0.393653	3.05407e-08	0.247817	3.34297e-08	NA	NA	0.728144	5.44931e-05	0.892193	4.0721e-05	0.822877	3.43614e-05	NA	NA
CD151	1.4685e-07	0.000131335	5.25647	4.7776e-06	0.00225256	-4.57432	Adrenal_Gland	2.19781e-07	0.000423628	5.18178	1.04357e-05	0.00767508	4.40794	smultixcan	8.13344e-09	2.34156e-05	1.43266	2.06784e-07	0.000356824	5.19313	NA	NA	NA	NA	NA	NA	1	1	1	0	3	1.18252	5.2861	0.853011	-5.53831	0.38675	-1.42224	NA	NA	0.237	1.2495e-07	0.393653	3.05407e-08	0.113048	1.13794e-08	NA	NA	0.728144	5.44931e-05	0.892193	4.0721e-05	0.68919	1.4187e-05	NA	NA
CD151	1.4685e-07	0.000131335	5.25647	4.7776e-06	0.00225256	-4.57432	Artery_Coronary	5.05658e-08	0.000298389	5.44931	5.80465e-06	0.00560555	4.53338	Adrenal_Gland	5.55715e-08	0.000177386	5.4325	1.08808e-06	0.0026151	4.875	NA	NA	NA	NA	NA	NA	1	1	1	0	3	1.18252	5.2861	0.655926	-5.88727	1.56815	-5.37092	NA	NA	0.237	1.2495e-07	0.511872	3.92634e-09	0.116846	7.83369e-08	NA	NA	0.728144	5.44931e-05	0.930397	9.62975e-06	0.711626	0.00011204	NA	NA
CD151	1.4685e-07	0.000131335	5.25647	4.7776e-06	0.00225256	-4.57432	Artery_Coronary	5.05658e-08	0.000298389	5.44931	5.80465e-06	0.00560555	4.53338	Artery_Tibial	9.34079e-08	0.000189116	-5.3391	5.88129e-06	0.00732043	-4.53061	NA	NA	NA	NA	NA	NA	1	1	1	0	3	1.18252	5.2861	0.655926	-5.88727	-0.871695	5.71282	NA	NA	0.237	1.2495e-07	0.511872	3.92634e-09	0.383375	1.11119e-08	NA	NA	0.728144	5.44931e-05	0.930397	9.62975e-06	0.884759	1.29657e-05	NA	NA
CD151	1.4685e-07	0.000131335	5.25647	4.7776e-06	0.00225256	-4.57432	Artery_Coronary	5.05658e-08	0.000298389	5.44931	5.80465e-06	0.00560555	4.53338	Brain_Amygdala	9.15935e-08	0.000188013	5.34266	3.31604e-06	0.00428626	4.65021	NA	NA	NA	NA	NA	NA	1	1	1	0	3	1.18252	5.2861	0.655926	-5.88727	1.15567	-5.52245	NA	NA	0.237	1.2495e-07	0.511872	3.92634e-09	0.247817	3.34297e-08	NA	NA	0.728144	5.44931e-05	0.930397	9.62975e-06	0.843093	3.86762e-05	NA	NA
CD151	1.4685e-07	0.000131335	5.25647	4.7776e-06	0.00225256	-4.57432	Artery_Coronary	5.05658e-08	0.000298389	5.44931	5.80465e-06	0.00560555	4.53338	Brain_Anterior_cingulate_cortex_BA24	9.15935e-08	0.000294316	5.34266	3.31604e-06	0.00514871	4.65021	NA	NA	NA	NA	NA	NA	1	1	1	0	3	1.18252	5.2861	0.655926	-5.88727	1.15567	-5.52245	NA	NA	0.237	1.2495e-07	0.511872	3.92634e-09	0.247817	3.34297e-08	NA	NA	0.728144	5.44931e-05	0.930397	9.62975e-06	0.841347	6.05514e-05	NA	NA
CD151	1.4685e-07	0.000131335	5.25647	4.7776e-06	0.00225256	-4.57432	Artery_Coronary	5.05658e-08	0.000298389	5.44931	5.80465e-06	0.00560555	4.53338	Brain_Cerebellar_Hemisphere	9.15935e-08	0.000219923	5.34266	3.31604e-06	0.00459548	4.65021	NA	NA	NA	NA	NA	NA	1	1	1	0	3	1.18252	5.2861	0.655926	-5.88727	1.15567	-5.52245	NA	NA	0.237	1.2495e-07	0.511872	3.92634e-09	0.247817	3.34297e-08	NA	NA	0.728144	5.44931e-05	0.930397	9.62975e-06	0.818807	4.19774e-05	NA	NA
CD151	1.4685e-07	0.000131335	5.25647	4.7776e-06	0.00225256	-4.57432	Artery_Coronary	5.05658e-08	0.000298389	5.44931	5.80465e-06	0.00560555	4.53338	Brain_Cerebellum	9.15935e-08	0.000163784	5.34266	3.31604e-06	0.00387977	4.65021	NA	NA	NA	NA	NA	NA	1	1	1	0	3	1.18252	5.2861	0.655926	-5.88727	1.15567	-5.52245	NA	NA	0.237	1.2495e-07	0.511872	3.92634e-09	0.247817	3.34297e-08	NA	NA	0.728144	5.44931e-05	0.930397	9.62975e-06	0.825091	4.32066e-05	NA	NA
CD151	1.4685e-07	0.000131335	5.25647	4.7776e-06	0.00225256	-4.57432	Artery_Coronary	5.05658e-08	0.000298389	5.44931	5.80465e-06	0.00560555	4.53338	Brain_Cortex	2.78507e-08	0.000109779	5.55444	2.81796e-07	0.000647991	5.13523	NA	NA	NA	NA	NA	NA	1	1	1	0	3	1.18252	5.2861	0.655926	-5.88727	2.00587	-5.28206	NA	NA	0.237	1.2495e-07	0.511872	3.92634e-09	0.0448697	1.2774e-07	NA	NA	0.728144	5.44931e-05	0.930397	9.62975e-06	0.570717	0.000145662	NA	NA
CD151	1.4685e-07	0.000131335	5.25647	4.7776e-06	0.00225256	-4.57432	Artery_Coronary	5.05658e-08	0.000298389	5.44931	5.80465e-06	0.00560555	4.53338	Brain_Hippocampus	9.15935e-08	0.000195204	5.34266	3.31604e-06	0.00388839	4.65021	NA	NA	NA	NA	NA	NA	1	1	1	0	3	1.18252	5.2861	0.655926	-5.88727	1.15567	-5.52245	NA	NA	0.237	1.2495e-07	0.511872	3.92634e-09	0.247817	3.34297e-08	NA	NA	0.728144	5.44931e-05	0.930397	9.62975e-06	0.839806	4.3726e-05	NA	NA
CD151	1.4685e-07	0.000131335	5.25647	4.7776e-06	0.00225256	-4.57432	Artery_Coronary	5.05658e-08	0.000298389	5.44931	5.80465e-06	0.00560555	4.53338	Brain_Hypothalamus	1.0006e-08	4.72905e-05	-5.73063	2.06784e-07	0.000404532	-5.19313	NA	NA	NA	NA	NA	NA	1	1	1	0	3	1.18252	5.2861	0.655926	-5.88727	-1.547	5.68895	NA	NA	0.237	1.2495e-07	0.511872	3.92634e-09	0.121863	1.27819e-08	NA	NA	0.728144	5.44931e-05	0.930397	9.62975e-06	0.723591	2.10876e-05	NA	NA
CD151	1.4685e-07	0.000131335	5.25647	4.7776e-06	0.00225256	-4.57432	Artery_Coronary	5.05658e-08	0.000298389	5.44931	5.80465e-06	0.00560555	4.53338	Brain_Putamen_basal_ganglia	5.76994e-08	0.000247412	5.42579	1.15324e-06	0.00212854	4.86351	NA	NA	NA	NA	NA	NA	1	1	1	0	3	1.18252	5.2861	0.655926	-5.88727	1.54996	-5.41032	NA	NA	0.237	1.2495e-07	0.511872	3.92634e-09	0.121151	6.29136e-08	NA	NA	0.728144	5.44931e-05	0.930397	9.62975e-06	0.730498	8.61065e-05	NA	NA
CD151	1.4685e-07	0.000131335	5.25647	4.7776e-06	0.00225256	-4.57432	Artery_Coronary	5.05658e-08	0.000298389	5.44931	5.80465e-06	0.00560555	4.53338	Brain_Substantia_nigra	1.81272e-07	0.000329988	5.21758	2.65326e-06	0.00264831	4.69598	NA	NA	NA	NA	NA	NA	1	1	1	0	3	1.18252	5.2861	0.655926	-5.88727	1.54149	-5.17586	NA	NA	0.237	1.2495e-07	0.511872	3.92634e-09	0.123197	2.26866e-07	NA	NA	0.728144	5.44931e-05	0.930397	9.62975e-06	0.726455	0.00026973	NA	NA
CD151	1.4685e-07	0.000131335	5.25647	4.7776e-06	0.00225256	-4.57432	Artery_Coronary	5.05658e-08	0.000298389	5.44931	5.80465e-06	0.00560555	4.53338	Cells_Cultured_fibroblasts	4.90155e-07	0.000595316	5.03013	1.08838e-05	0.00788497	4.39883	NA	NA	NA	NA	NA	NA	1	1	1	0	3	1.18252	5.2861	0.655926	-5.88727	1.22925	-5.08195	NA	NA	0.237	1.2495e-07	0.511872	3.92634e-09	0.218979	3.73578e-07	NA	NA	0.728144	5.44931e-05	0.930397	9.62975e-06	0.796372	0.000395194	NA	NA
CD151	1.4685e-07	0.000131335	5.25647	4.7776e-06	0.00225256	-4.57432	Artery_Coronary	5.05658e-08	0.000298389	5.44931	5.80465e-06	0.00560555	4.53338	Cells_EBV-transformed_lymphocytes	3.76358e-08	9.95842e-05	5.5016	1.11178e-06	0.00168866	4.87075	NA	NA	NA	NA	NA	NA	1	1	1	0	3	1.18252	5.2861	0.655926	-5.88727	1.40951	-5.57124	NA	NA	0.237	1.2495e-07	0.511872	3.92634e-09	0.158686	2.52936e-08	NA	NA	0.728144	5.44931e-05	0.930397	9.62975e-06	0.742945	2.84703e-05	NA	NA
CD151	1.4685e-07	0.000131335	5.25647	4.7776e-06	0.00225256	-4.57432	Artery_Coronary	5.05658e-08	0.000298389	5.44931	5.80465e-06	0.00560555	4.53338	Esophagus_Mucosa	1.0006e-08	4.18224e-05	5.73063	2.06784e-07	0.000360603	5.19313	NA	NA	NA	NA	NA	NA	1	1	1	0	3	1.18252	5.2861	0.655926	-5.88727	1.547	-5.68895	NA	NA	0.237	1.2495e-07	0.511872	3.92634e-09	0.121863	1.27819e-08	NA	NA	0.728144	5.44931e-05	0.930397	9.62975e-06	0.699958	1.70083e-05	NA	NA
CD151	1.4685e-07	0.000131335	5.25647	4.7776e-06	0.00225256	-4.57432	Artery_Coronary	5.05658e-08	0.000298389	5.44931	5.80465e-06	0.00560555	4.53338	Kidney_Cortex	5.55715e-08	0.000205523	5.4325	1.08808e-06	0.00165606	4.875	NA	NA	NA	NA	NA	NA	1	1	1	0	3	1.18252	5.2861	0.655926	-5.88727	1.56815	-5.37092	NA	NA	0.237	1.2495e-07	0.511872	3.92634e-09	0.116846	7.83369e-08	NA	NA	0.728144	5.44931e-05	0.930397	9.62975e-06	0.732903	0.000101478	NA	NA
CD151	1.4685e-07	0.000131335	5.25647	4.7776e-06	0.00225256	-4.57432	Artery_Coronary	5.05658e-08	0.000298389	5.44931	5.80465e-06	0.00560555	4.53338	Liver	9.15935e-08	0.000210492	5.34266	3.31604e-06	0.00382826	4.65021	NA	NA	NA	NA	NA	NA	1	1	1	0	3	1.18252	5.2861	0.655926	-5.88727	1.15567	-5.52245	NA	NA	0.237	1.2495e-07	0.511872	3.92634e-09	0.247817	3.34297e-08	NA	NA	0.728144	5.44931e-05	0.930397	9.62975e-06	0.83669	4.25147e-05	NA	NA
CD151	1.4685e-07	0.000131335	5.25647	4.7776e-06	0.00225256	-4.57432	Artery_Coronary	5.05658e-08	0.000298389	5.44931	5.80465e-06	0.00560555	4.53338	Minor_Salivary_Gland	4.3938e-08	0.000107359	5.47425	1.41515e-06	0.00215562	4.82286	NA	NA	NA	NA	NA	NA	1	1	1	0	3	1.18252	5.2861	0.655926	-5.88727	1.33931	-5.57679	NA	NA	0.237	1.2495e-07	0.511872	3.92634e-09	0.18047	2.44992e-08	NA	NA	0.728144	5.44931e-05	0.930397	9.62975e-06	0.774561	2.59303e-05	NA	NA
CD151	1.4685e-07	0.000131335	5.25647	4.7776e-06	0.00225256	-4.57432	Artery_Coronary	5.05658e-08	0.000298389	5.44931	5.80465e-06	0.00560555	4.53338	Nerve_Tibial	5.55715e-08	0.000144307	-5.4325	1.08808e-06	0.00151531	-4.875	NA	NA	NA	NA	NA	NA	1	1	1	0	3	1.18252	5.2861	0.655926	-5.88727	-1.56815	5.37092	NA	NA	0.237	1.2495e-07	0.511872	3.92634e-09	0.116846	7.83369e-08	NA	NA	0.728144	5.44931e-05	0.930397	9.62975e-06	0.699355	9.90335e-05	NA	NA
CD151	1.4685e-07	0.000131335	5.25647	4.7776e-06	0.00225256	-4.57432	Artery_Coronary	5.05658e-08	0.000298389	5.44931	5.80465e-06	0.00560555	4.53338	Pancreas	3.81093e-08	9.15805e-05	5.4994	6.27257e-07	0.00116327	4.98263	NA	NA	NA	NA	NA	NA	1	1	1	0	3	1.18252	5.2861	0.655926	-5.88727	1.7145	-5.37097	NA	NA	0.237	1.2495e-07	0.511872	3.92634e-09	0.0864365	7.83156e-08	NA	NA	0.728144	5.44931e-05	0.930397	9.62975e-06	0.647017	9.35536e-05	NA	NA
CD151	1.4685e-07	0.000131335	5.25647	4.7776e-06	0.00225256	-4.57432	Artery_Coronary	5.05658e-08	0.000298389	5.44931	5.80465e-06	0.00560555	4.53338	Pituitary	4.70022e-08	8.71107e-05	5.46229	1.28977e-06	0.00178036	4.84132	NA	NA	NA	NA	NA	NA	1	1	1	0	3	1.18252	5.2861	0.655926	-5.88727	1.4138	-5.52387	NA	NA	0.237	1.2495e-07	0.511872	3.92634e-09	0.157422	3.31605e-08	NA	NA	0.728144	5.44931e-05	0.930397	9.62975e-06	0.769471	3.62133e-05	NA	NA
CD151	1.4685e-07	0.000131335	5.25647	4.7776e-06	0.00225256	-4.57432	Artery_Coronary	5.05658e-08	0.000298389	5.44931	5.80465e-06	0.00560555	4.53338	Prostate	3.48393e-08	8.6449e-05	5.5152	5.11803e-07	0.000697306	5.02183	NA	NA	NA	NA	NA	NA	1	1	1	0	3	1.18252	5.2861	0.655926	-5.88727	1.78586	-5.35183	NA	NA	0.237	1.2495e-07	0.511872	3.92634e-09	0.0741214	8.70679e-08	NA	NA	0.728144	5.44931e-05	0.930397	9.62975e-06	0.655859	9.61598e-05	NA	NA
CD151	1.4685e-07	0.000131335	5.25647	4.7776e-06	0.00225256	-4.57432	Artery_Coronary	5.05658e-08	0.000298389	5.44931	5.80465e-06	0.00560555	4.53338	Skin_Not_Sun_Exposed_Suprapubic	1.74887e-07	0.000389985	5.22422	3.45586e-06	0.00388923	4.64168	NA	NA	NA	NA	NA	NA	1	1	1	0	3	1.18252	5.2861	0.655926	-5.88727	1.27825	-5.27041	NA	NA	0.237	1.2495e-07	0.511872	3.92634e-09	0.201163	1.36121e-07	NA	NA	0.728144	5.44931e-05	0.930397	9.62975e-06	0.805104	0.000128631	NA	NA
CD151	1.4685e-07	0.000131335	5.25647	4.7776e-06	0.00225256	-4.57432	Artery_Coronary	5.05658e-08	0.000298389	5.44931	5.80465e-06	0.00560555	4.53338	Skin_Sun_Exposed_Lower_leg	2.99433e-07	0.000490657	5.1238	1.08808e-06	0.00140358	4.875	NA	NA	NA	NA	NA	NA	1	1	1	0	3	1.18252	5.2861	0.655926	-5.88727	1.72069	-4.9149	NA	NA	0.237	1.2495e-07	0.511872	3.92634e-09	0.0853078	8.88274e-07	NA	NA	0.728144	5.44931e-05	0.930397	9.62975e-06	0.669045	0.00074505	NA	NA
CD151	1.4685e-07	0.000131335	5.25647	4.7776e-06	0.00225256	-4.57432	Artery_Coronary	5.05658e-08	0.000298389	5.44931	5.80465e-06	0.00560555	4.53338	Small_Intestine_Terminal_Ileum	5.55715e-08	0.000141721	5.4325	1.08808e-06	0.00138007	4.875	NA	NA	NA	NA	NA	NA	1	1	1	0	3	1.18252	5.2861	0.655926	-5.88727	1.56815	-5.37092	NA	NA	0.237	1.2495e-07	0.511872	3.92634e-09	0.116846	7.83369e-08	NA	NA	0.728144	5.44931e-05	0.930397	9.62975e-06	0.719206	0.000100249	NA	NA
CD151	1.4685e-07	0.000131335	5.25647	4.7776e-06	0.00225256	-4.57432	Artery_Coronary	5.05658e-08	0.000298389	5.44931	5.80465e-06	0.00560555	4.53338	Spleen	1.0006e-08	3.12588e-05	5.73063	2.06784e-07	0.000386953	5.19313	NA	NA	NA	NA	NA	NA	1	1	1	0	3	1.18252	5.2861	0.655926	-5.88727	1.547	-5.68895	NA	NA	0.237	1.2495e-07	0.511872	3.92634e-09	0.121863	1.27819e-08	NA	NA	0.728144	5.44931e-05	0.930397	9.62975e-06	0.714811	1.73957e-05	NA	NA
CD151	1.4685e-07	0.000131335	5.25647	4.7776e-06	0.00225256	-4.57432	Artery_Coronary	5.05658e-08	0.000298389	5.44931	5.80465e-06	0.00560555	4.53338	Thyroid	4.0839e-07	0.000459783	-5.065	1.21432e-05	0.00897119	-4.375	NA	NA	NA	NA	NA	NA	1	1	1	0	3	1.18252	5.2861	0.655926	-5.88727	-0.874077	5.34585	NA	NA	0.237	1.2495e-07	0.511872	3.92634e-09	0.382076	8.99925e-08	NA	NA	0.728144	5.44931e-05	0.930397	9.62975e-06	0.878692	8.26351e-05	NA	NA
CD151	1.4685e-07	0.000131335	5.25647	4.7776e-06	0.00225256	-4.57432	Artery_Coronary	5.05658e-08	0.000298389	5.44931	5.80465e-06	0.00560555	4.53338	Uterus	9.15935e-08	0.000144194	5.34266	3.31604e-06	0.00365817	4.65021	NA	NA	NA	NA	NA	NA	1	1	1	0	3	1.18252	5.2861	0.655926	-5.88727	1.15567	-5.52245	NA	NA	0.237	1.2495e-07	0.511872	3.92634e-09	0.247817	3.34297e-08	NA	NA	0.728144	5.44931e-05	0.930397	9.62975e-06	0.822877	3.43614e-05	NA	NA
CD151	1.4685e-07	0.000131335	5.25647	4.7776e-06	0.00225256	-4.57432	Artery_Coronary	5.05658e-08	0.000298389	5.44931	5.80465e-06	0.00560555	4.53338	smultixcan	8.13344e-09	2.34156e-05	1.43266	2.06784e-07	0.000356824	5.19313	NA	NA	NA	NA	NA	NA	1	1	1	0	3	1.18252	5.2861	0.655926	-5.88727	0.38675	-1.42224	NA	NA	0.237	1.2495e-07	0.511872	3.92634e-09	0.113048	1.13794e-08	NA	NA	0.728144	5.44931e-05	0.930397	9.62975e-06	0.68919	1.4187e-05	NA	NA
CD151	1.4685e-07	0.000131335	5.25647	4.7776e-06	0.00225256	-4.57432	Artery_Tibial	2.56365e-08	0.00032625	5.56889	2.17508e-06	0.00473994	4.73644	Adrenal_Gland	5.55715e-08	0.000177386	5.4325	1.08808e-06	0.0026151	4.875	NA	NA	NA	NA	NA	NA	1	1	1	0	3	1.18252	5.2861	0.825484	-5.88051	1.56815	-5.37092	NA	NA	0.237	1.2495e-07	0.409097	4.09007e-09	0.116846	7.83369e-08	NA	NA	0.728144	5.44931e-05	0.899021	1.78368e-05	0.711626	0.00011204	NA	NA
CD151	1.4685e-07	0.000131335	5.25647	4.7776e-06	0.00225256	-4.57432	Artery_Tibial	2.56365e-08	0.00032625	5.56889	2.17508e-06	0.00473994	4.73644	Artery_Tibial	9.34079e-08	0.000189116	-5.3391	5.88129e-06	0.00732043	-4.53061	NA	NA	NA	NA	NA	NA	1	1	1	0	3	1.18252	5.2861	0.825484	-5.88051	-0.871695	5.71282	NA	NA	0.237	1.2495e-07	0.409097	4.09007e-09	0.383375	1.11119e-08	NA	NA	0.728144	5.44931e-05	0.899021	1.78368e-05	0.884759	1.29657e-05	NA	NA
CD151	1.4685e-07	0.000131335	5.25647	4.7776e-06	0.00225256	-4.57432	Artery_Tibial	2.56365e-08	0.00032625	5.56889	2.17508e-06	0.00473994	4.73644	Brain_Amygdala	9.15935e-08	0.000188013	5.34266	3.31604e-06	0.00428626	4.65021	NA	NA	NA	NA	NA	NA	1	1	1	0	3	1.18252	5.2861	0.825484	-5.88051	1.15567	-5.52245	NA	NA	0.237	1.2495e-07	0.409097	4.09007e-09	0.247817	3.34297e-08	NA	NA	0.728144	5.44931e-05	0.899021	1.78368e-05	0.843093	3.86762e-05	NA	NA
CD151	1.4685e-07	0.000131335	5.25647	4.7776e-06	0.00225256	-4.57432	Artery_Tibial	2.56365e-08	0.00032625	5.56889	2.17508e-06	0.00473994	4.73644	Brain_Anterior_cingulate_cortex_BA24	9.15935e-08	0.000294316	5.34266	3.31604e-06	0.00514871	4.65021	NA	NA	NA	NA	NA	NA	1	1	1	0	3	1.18252	5.2861	0.825484	-5.88051	1.15567	-5.52245	NA	NA	0.237	1.2495e-07	0.409097	4.09007e-09	0.247817	3.34297e-08	NA	NA	0.728144	5.44931e-05	0.899021	1.78368e-05	0.841347	6.05514e-05	NA	NA
CD151	1.4685e-07	0.000131335	5.25647	4.7776e-06	0.00225256	-4.57432	Artery_Tibial	2.56365e-08	0.00032625	5.56889	2.17508e-06	0.00473994	4.73644	Brain_Cerebellar_Hemisphere	9.15935e-08	0.000219923	5.34266	3.31604e-06	0.00459548	4.65021	NA	NA	NA	NA	NA	NA	1	1	1	0	3	1.18252	5.2861	0.825484	-5.88051	1.15567	-5.52245	NA	NA	0.237	1.2495e-07	0.409097	4.09007e-09	0.247817	3.34297e-08	NA	NA	0.728144	5.44931e-05	0.899021	1.78368e-05	0.818807	4.19774e-05	NA	NA
CD151	1.4685e-07	0.000131335	5.25647	4.7776e-06	0.00225256	-4.57432	Artery_Tibial	2.56365e-08	0.00032625	5.56889	2.17508e-06	0.00473994	4.73644	Brain_Cerebellum	9.15935e-08	0.000163784	5.34266	3.31604e-06	0.00387977	4.65021	NA	NA	NA	NA	NA	NA	1	1	1	0	3	1.18252	5.2861	0.825484	-5.88051	1.15567	-5.52245	NA	NA	0.237	1.2495e-07	0.409097	4.09007e-09	0.247817	3.34297e-08	NA	NA	0.728144	5.44931e-05	0.899021	1.78368e-05	0.825091	4.32066e-05	NA	NA
CD151	1.4685e-07	0.000131335	5.25647	4.7776e-06	0.00225256	-4.57432	Artery_Tibial	2.56365e-08	0.00032625	5.56889	2.17508e-06	0.00473994	4.73644	Brain_Cortex	2.78507e-08	0.000109779	5.55444	2.81796e-07	0.000647991	5.13523	NA	NA	NA	NA	NA	NA	1	1	1	0	3	1.18252	5.2861	0.825484	-5.88051	2.00587	-5.28206	NA	NA	0.237	1.2495e-07	0.409097	4.09007e-09	0.0448697	1.2774e-07	NA	NA	0.728144	5.44931e-05	0.899021	1.78368e-05	0.570717	0.000145662	NA	NA
CD151	1.4685e-07	0.000131335	5.25647	4.7776e-06	0.00225256	-4.57432	Artery_Tibial	2.56365e-08	0.00032625	5.56889	2.17508e-06	0.00473994	4.73644	Brain_Hippocampus	9.15935e-08	0.000195204	5.34266	3.31604e-06	0.00388839	4.65021	NA	NA	NA	NA	NA	NA	1	1	1	0	3	1.18252	5.2861	0.825484	-5.88051	1.15567	-5.52245	NA	NA	0.237	1.2495e-07	0.409097	4.09007e-09	0.247817	3.34297e-08	NA	NA	0.728144	5.44931e-05	0.899021	1.78368e-05	0.839806	4.3726e-05	NA	NA
CD151	1.4685e-07	0.000131335	5.25647	4.7776e-06	0.00225256	-4.57432	Artery_Tibial	2.56365e-08	0.00032625	5.56889	2.17508e-06	0.00473994	4.73644	Brain_Hypothalamus	1.0006e-08	4.72905e-05	-5.73063	2.06784e-07	0.000404532	-5.19313	NA	NA	NA	NA	NA	NA	1	1	1	0	3	1.18252	5.2861	0.825484	-5.88051	-1.547	5.68895	NA	NA	0.237	1.2495e-07	0.409097	4.09007e-09	0.121863	1.27819e-08	NA	NA	0.728144	5.44931e-05	0.899021	1.78368e-05	0.723591	2.10876e-05	NA	NA
CD151	1.4685e-07	0.000131335	5.25647	4.7776e-06	0.00225256	-4.57432	Artery_Tibial	2.56365e-08	0.00032625	5.56889	2.17508e-06	0.00473994	4.73644	Brain_Putamen_basal_ganglia	5.76994e-08	0.000247412	5.42579	1.15324e-06	0.00212854	4.86351	NA	NA	NA	NA	NA	NA	1	1	1	0	3	1.18252	5.2861	0.825484	-5.88051	1.54996	-5.41032	NA	NA	0.237	1.2495e-07	0.409097	4.09007e-09	0.121151	6.29136e-08	NA	NA	0.728144	5.44931e-05	0.899021	1.78368e-05	0.730498	8.61065e-05	NA	NA
CD151	1.4685e-07	0.000131335	5.25647	4.7776e-06	0.00225256	-4.57432	Artery_Tibial	2.56365e-08	0.00032625	5.56889	2.17508e-06	0.00473994	4.73644	Brain_Substantia_nigra	1.81272e-07	0.000329988	5.21758	2.65326e-06	0.00264831	4.69598	NA	NA	NA	NA	NA	NA	1	1	1	0	3	1.18252	5.2861	0.825484	-5.88051	1.54149	-5.17586	NA	NA	0.237	1.2495e-07	0.409097	4.09007e-09	0.123197	2.26866e-07	NA	NA	0.728144	5.44931e-05	0.899021	1.78368e-05	0.726455	0.00026973	NA	NA
CD151	1.4685e-07	0.000131335	5.25647	4.7776e-06	0.00225256	-4.57432	Artery_Tibial	2.56365e-08	0.00032625	5.56889	2.17508e-06	0.00473994	4.73644	Cells_Cultured_fibroblasts	4.90155e-07	0.000595316	5.03013	1.08838e-05	0.00788497	4.39883	NA	NA	NA	NA	NA	NA	1	1	1	0	3	1.18252	5.2861	0.825484	-5.88051	1.22925	-5.08195	NA	NA	0.237	1.2495e-07	0.409097	4.09007e-09	0.218979	3.73578e-07	NA	NA	0.728144	5.44931e-05	0.899021	1.78368e-05	0.796372	0.000395194	NA	NA
CD151	1.4685e-07	0.000131335	5.25647	4.7776e-06	0.00225256	-4.57432	Artery_Tibial	2.56365e-08	0.00032625	5.56889	2.17508e-06	0.00473994	4.73644	Cells_EBV-transformed_lymphocytes	3.76358e-08	9.95842e-05	5.5016	1.11178e-06	0.00168866	4.87075	NA	NA	NA	NA	NA	NA	1	1	1	0	3	1.18252	5.2861	0.825484	-5.88051	1.40951	-5.57124	NA	NA	0.237	1.2495e-07	0.409097	4.09007e-09	0.158686	2.52936e-08	NA	NA	0.728144	5.44931e-05	0.899021	1.78368e-05	0.742945	2.84703e-05	NA	NA
CD151	1.4685e-07	0.000131335	5.25647	4.7776e-06	0.00225256	-4.57432	Artery_Tibial	2.56365e-08	0.00032625	5.56889	2.17508e-06	0.00473994	4.73644	Esophagus_Mucosa	1.0006e-08	4.18224e-05	5.73063	2.06784e-07	0.000360603	5.19313	NA	NA	NA	NA	NA	NA	1	1	1	0	3	1.18252	5.2861	0.825484	-5.88051	1.547	-5.68895	NA	NA	0.237	1.2495e-07	0.409097	4.09007e-09	0.121863	1.27819e-08	NA	NA	0.728144	5.44931e-05	0.899021	1.78368e-05	0.699958	1.70083e-05	NA	NA
CD151	1.4685e-07	0.000131335	5.25647	4.7776e-06	0.00225256	-4.57432	Artery_Tibial	2.56365e-08	0.00032625	5.56889	2.17508e-06	0.00473994	4.73644	Kidney_Cortex	5.55715e-08	0.000205523	5.4325	1.08808e-06	0.00165606	4.875	NA	NA	NA	NA	NA	NA	1	1	1	0	3	1.18252	5.2861	0.825484	-5.88051	1.56815	-5.37092	NA	NA	0.237	1.2495e-07	0.409097	4.09007e-09	0.116846	7.83369e-08	NA	NA	0.728144	5.44931e-05	0.899021	1.78368e-05	0.732903	0.000101478	NA	NA
CD151	1.4685e-07	0.000131335	5.25647	4.7776e-06	0.00225256	-4.57432	Artery_Tibial	2.56365e-08	0.00032625	5.56889	2.17508e-06	0.00473994	4.73644	Liver	9.15935e-08	0.000210492	5.34266	3.31604e-06	0.00382826	4.65021	NA	NA	NA	NA	NA	NA	1	1	1	0	3	1.18252	5.2861	0.825484	-5.88051	1.15567	-5.52245	NA	NA	0.237	1.2495e-07	0.409097	4.09007e-09	0.247817	3.34297e-08	NA	NA	0.728144	5.44931e-05	0.899021	1.78368e-05	0.83669	4.25147e-05	NA	NA
CD151	1.4685e-07	0.000131335	5.25647	4.7776e-06	0.00225256	-4.57432	Artery_Tibial	2.56365e-08	0.00032625	5.56889	2.17508e-06	0.00473994	4.73644	Minor_Salivary_Gland	4.3938e-08	0.000107359	5.47425	1.41515e-06	0.00215562	4.82286	NA	NA	NA	NA	NA	NA	1	1	1	0	3	1.18252	5.2861	0.825484	-5.88051	1.33931	-5.57679	NA	NA	0.237	1.2495e-07	0.409097	4.09007e-09	0.18047	2.44992e-08	NA	NA	0.728144	5.44931e-05	0.899021	1.78368e-05	0.774561	2.59303e-05	NA	NA
CD151	1.4685e-07	0.000131335	5.25647	4.7776e-06	0.00225256	-4.57432	Artery_Tibial	2.56365e-08	0.00032625	5.56889	2.17508e-06	0.00473994	4.73644	Nerve_Tibial	5.55715e-08	0.000144307	-5.4325	1.08808e-06	0.00151531	-4.875	NA	NA	NA	NA	NA	NA	1	1	1	0	3	1.18252	5.2861	0.825484	-5.88051	-1.56815	5.37092	NA	NA	0.237	1.2495e-07	0.409097	4.09007e-09	0.116846	7.83369e-08	NA	NA	0.728144	5.44931e-05	0.899021	1.78368e-05	0.699355	9.90335e-05	NA	NA
CD151	1.4685e-07	0.000131335	5.25647	4.7776e-06	0.00225256	-4.57432	Artery_Tibial	2.56365e-08	0.00032625	5.56889	2.17508e-06	0.00473994	4.73644	Pancreas	3.81093e-08	9.15805e-05	5.4994	6.27257e-07	0.00116327	4.98263	NA	NA	NA	NA	NA	NA	1	1	1	0	3	1.18252	5.2861	0.825484	-5.88051	1.7145	-5.37097	NA	NA	0.237	1.2495e-07	0.409097	4.09007e-09	0.0864365	7.83156e-08	NA	NA	0.728144	5.44931e-05	0.899021	1.78368e-05	0.647017	9.35536e-05	NA	NA
CD151	1.4685e-07	0.000131335	5.25647	4.7776e-06	0.00225256	-4.57432	Artery_Tibial	2.56365e-08	0.00032625	5.56889	2.17508e-06	0.00473994	4.73644	Pituitary	4.70022e-08	8.71107e-05	5.46229	1.28977e-06	0.00178036	4.84132	NA	NA	NA	NA	NA	NA	1	1	1	0	3	1.18252	5.2861	0.825484	-5.88051	1.4138	-5.52387	NA	NA	0.237	1.2495e-07	0.409097	4.09007e-09	0.157422	3.31605e-08	NA	NA	0.728144	5.44931e-05	0.899021	1.78368e-05	0.769471	3.62133e-05	NA	NA
CD151	1.4685e-07	0.000131335	5.25647	4.7776e-06	0.00225256	-4.57432	Artery_Tibial	2.56365e-08	0.00032625	5.56889	2.17508e-06	0.00473994	4.73644	Prostate	3.48393e-08	8.6449e-05	5.5152	5.11803e-07	0.000697306	5.02183	NA	NA	NA	NA	NA	NA	1	1	1	0	3	1.18252	5.2861	0.825484	-5.88051	1.78586	-5.35183	NA	NA	0.237	1.2495e-07	0.409097	4.09007e-09	0.0741214	8.70679e-08	NA	NA	0.728144	5.44931e-05	0.899021	1.78368e-05	0.655859	9.61598e-05	NA	NA
CD151	1.4685e-07	0.000131335	5.25647	4.7776e-06	0.00225256	-4.57432	Artery_Tibial	2.56365e-08	0.00032625	5.56889	2.17508e-06	0.00473994	4.73644	Skin_Not_Sun_Exposed_Suprapubic	1.74887e-07	0.000389985	5.22422	3.45586e-06	0.00388923	4.64168	NA	NA	NA	NA	NA	NA	1	1	1	0	3	1.18252	5.2861	0.825484	-5.88051	1.27825	-5.27041	NA	NA	0.237	1.2495e-07	0.409097	4.09007e-09	0.201163	1.36121e-07	NA	NA	0.728144	5.44931e-05	0.899021	1.78368e-05	0.805104	0.000128631	NA	NA
CD151	1.4685e-07	0.000131335	5.25647	4.7776e-06	0.00225256	-4.57432	Artery_Tibial	2.56365e-08	0.00032625	5.56889	2.17508e-06	0.00473994	4.73644	Skin_Sun_Exposed_Lower_leg	2.99433e-07	0.000490657	5.1238	1.08808e-06	0.00140358	4.875	NA	NA	NA	NA	NA	NA	1	1	1	0	3	1.18252	5.2861	0.825484	-5.88051	1.72069	-4.9149	NA	NA	0.237	1.2495e-07	0.409097	4.09007e-09	0.0853078	8.88274e-07	NA	NA	0.728144	5.44931e-05	0.899021	1.78368e-05	0.669045	0.00074505	NA	NA
CD151	1.4685e-07	0.000131335	5.25647	4.7776e-06	0.00225256	-4.57432	Artery_Tibial	2.56365e-08	0.00032625	5.56889	2.17508e-06	0.00473994	4.73644	Small_Intestine_Terminal_Ileum	5.55715e-08	0.000141721	5.4325	1.08808e-06	0.00138007	4.875	NA	NA	NA	NA	NA	NA	1	1	1	0	3	1.18252	5.2861	0.825484	-5.88051	1.56815	-5.37092	NA	NA	0.237	1.2495e-07	0.409097	4.09007e-09	0.116846	7.83369e-08	NA	NA	0.728144	5.44931e-05	0.899021	1.78368e-05	0.719206	0.000100249	NA	NA
CD151	1.4685e-07	0.000131335	5.25647	4.7776e-06	0.00225256	-4.57432	Artery_Tibial	2.56365e-08	0.00032625	5.56889	2.17508e-06	0.00473994	4.73644	Spleen	1.0006e-08	3.12588e-05	5.73063	2.06784e-07	0.000386953	5.19313	NA	NA	NA	NA	NA	NA	1	1	1	0	3	1.18252	5.2861	0.825484	-5.88051	1.547	-5.68895	NA	NA	0.237	1.2495e-07	0.409097	4.09007e-09	0.121863	1.27819e-08	NA	NA	0.728144	5.44931e-05	0.899021	1.78368e-05	0.714811	1.73957e-05	NA	NA
CD151	1.4685e-07	0.000131335	5.25647	4.7776e-06	0.00225256	-4.57432	Artery_Tibial	2.56365e-08	0.00032625	5.56889	2.17508e-06	0.00473994	4.73644	Thyroid	4.0839e-07	0.000459783	-5.065	1.21432e-05	0.00897119	-4.375	NA	NA	NA	NA	NA	NA	1	1	1	0	3	1.18252	5.2861	0.825484	-5.88051	-0.874077	5.34585	NA	NA	0.237	1.2495e-07	0.409097	4.09007e-09	0.382076	8.99925e-08	NA	NA	0.728144	5.44931e-05	0.899021	1.78368e-05	0.878692	8.26351e-05	NA	NA
CD151	1.4685e-07	0.000131335	5.25647	4.7776e-06	0.00225256	-4.57432	Artery_Tibial	2.56365e-08	0.00032625	5.56889	2.17508e-06	0.00473994	4.73644	Uterus	9.15935e-08	0.000144194	5.34266	3.31604e-06	0.00365817	4.65021	NA	NA	NA	NA	NA	NA	1	1	1	0	3	1.18252	5.2861	0.825484	-5.88051	1.15567	-5.52245	NA	NA	0.237	1.2495e-07	0.409097	4.09007e-09	0.247817	3.34297e-08	NA	NA	0.728144	5.44931e-05	0.899021	1.78368e-05	0.822877	3.43614e-05	NA	NA
CD151	1.4685e-07	0.000131335	5.25647	4.7776e-06	0.00225256	-4.57432	Artery_Tibial	2.56365e-08	0.00032625	5.56889	2.17508e-06	0.00473994	4.73644	smultixcan	8.13344e-09	2.34156e-05	1.43266	2.06784e-07	0.000356824	5.19313	NA	NA	NA	NA	NA	NA	1	1	1	0	3	1.18252	5.2861	0.825484	-5.88051	0.38675	-1.42224	NA	NA	0.237	1.2495e-07	0.409097	4.09007e-09	0.113048	1.13794e-08	NA	NA	0.728144	5.44931e-05	0.899021	1.78368e-05	0.68919	1.4187e-05	NA	NA
CD151	1.4685e-07	0.000131335	5.25647	4.7776e-06	0.00225256	-4.57432	Brain_Caudate_basal_ganglia	4.65993e-08	0.000112537	5.46382	1.79449e-06	0.0019851	4.77529	Adrenal_Gland	5.55715e-08	0.000177386	5.4325	1.08808e-06	0.0026151	4.875	NA	NA	NA	NA	NA	NA	1	1	1	0	3	1.18252	5.2861	1.00595	-5.71784	1.56815	-5.37092	NA	NA	0.237	1.2495e-07	0.31444	1.07885e-08	0.116846	7.83369e-08	NA	NA	0.728144	5.44931e-05	0.859896	1.50021e-05	0.711626	0.00011204	NA	NA
CD151	1.4685e-07	0.000131335	5.25647	4.7776e-06	0.00225256	-4.57432	Brain_Caudate_basal_ganglia	4.65993e-08	0.000112537	5.46382	1.79449e-06	0.0019851	4.77529	Artery_Tibial	9.34079e-08	0.000189116	-5.3391	5.88129e-06	0.00732043	-4.53061	NA	NA	NA	NA	NA	NA	1	1	1	0	3	1.18252	5.2861	1.00595	-5.71784	-0.871695	5.71282	NA	NA	0.237	1.2495e-07	0.31444	1.07885e-08	0.383375	1.11119e-08	NA	NA	0.728144	5.44931e-05	0.859896	1.50021e-05	0.884759	1.29657e-05	NA	NA
CD151	1.4685e-07	0.000131335	5.25647	4.7776e-06	0.00225256	-4.57432	Brain_Caudate_basal_ganglia	4.65993e-08	0.000112537	5.46382	1.79449e-06	0.0019851	4.77529	Brain_Amygdala	9.15935e-08	0.000188013	5.34266	3.31604e-06	0.00428626	4.65021	NA	NA	NA	NA	NA	NA	1	1	1	0	3	1.18252	5.2861	1.00595	-5.71784	1.15567	-5.52245	NA	NA	0.237	1.2495e-07	0.31444	1.07885e-08	0.247817	3.34297e-08	NA	NA	0.728144	5.44931e-05	0.859896	1.50021e-05	0.843093	3.86762e-05	NA	NA
CD151	1.4685e-07	0.000131335	5.25647	4.7776e-06	0.00225256	-4.57432	Brain_Caudate_basal_ganglia	4.65993e-08	0.000112537	5.46382	1.79449e-06	0.0019851	4.77529	Brain_Anterior_cingulate_cortex_BA24	9.15935e-08	0.000294316	5.34266	3.31604e-06	0.00514871	4.65021	NA	NA	NA	NA	NA	NA	1	1	1	0	3	1.18252	5.2861	1.00595	-5.71784	1.15567	-5.52245	NA	NA	0.237	1.2495e-07	0.31444	1.07885e-08	0.247817	3.34297e-08	NA	NA	0.728144	5.44931e-05	0.859896	1.50021e-05	0.841347	6.05514e-05	NA	NA
CD151	1.4685e-07	0.000131335	5.25647	4.7776e-06	0.00225256	-4.57432	Brain_Caudate_basal_ganglia	4.65993e-08	0.000112537	5.46382	1.79449e-06	0.0019851	4.77529	Brain_Cerebellar_Hemisphere	9.15935e-08	0.000219923	5.34266	3.31604e-06	0.00459548	4.65021	NA	NA	NA	NA	NA	NA	1	1	1	0	3	1.18252	5.2861	1.00595	-5.71784	1.15567	-5.52245	NA	NA	0.237	1.2495e-07	0.31444	1.07885e-08	0.247817	3.34297e-08	NA	NA	0.728144	5.44931e-05	0.859896	1.50021e-05	0.818807	4.19774e-05	NA	NA
CD151	1.4685e-07	0.000131335	5.25647	4.7776e-06	0.00225256	-4.57432	Brain_Caudate_basal_ganglia	4.65993e-08	0.000112537	5.46382	1.79449e-06	0.0019851	4.77529	Brain_Cerebellum	9.15935e-08	0.000163784	5.34266	3.31604e-06	0.00387977	4.65021	NA	NA	NA	NA	NA	NA	1	1	1	0	3	1.18252	5.2861	1.00595	-5.71784	1.15567	-5.52245	NA	NA	0.237	1.2495e-07	0.31444	1.07885e-08	0.247817	3.34297e-08	NA	NA	0.728144	5.44931e-05	0.859896	1.50021e-05	0.825091	4.32066e-05	NA	NA
CD151	1.4685e-07	0.000131335	5.25647	4.7776e-06	0.00225256	-4.57432	Brain_Caudate_basal_ganglia	4.65993e-08	0.000112537	5.46382	1.79449e-06	0.0019851	4.77529	Brain_Cortex	2.78507e-08	0.000109779	5.55444	2.81796e-07	0.000647991	5.13523	NA	NA	NA	NA	NA	NA	1	1	1	0	3	1.18252	5.2861	1.00595	-5.71784	2.00587	-5.28206	NA	NA	0.237	1.2495e-07	0.31444	1.07885e-08	0.0448697	1.2774e-07	NA	NA	0.728144	5.44931e-05	0.859896	1.50021e-05	0.570717	0.000145662	NA	NA
CD151	1.4685e-07	0.000131335	5.25647	4.7776e-06	0.00225256	-4.57432	Brain_Caudate_basal_ganglia	4.65993e-08	0.000112537	5.46382	1.79449e-06	0.0019851	4.77529	Brain_Hippocampus	9.15935e-08	0.000195204	5.34266	3.31604e-06	0.00388839	4.65021	NA	NA	NA	NA	NA	NA	1	1	1	0	3	1.18252	5.2861	1.00595	-5.71784	1.15567	-5.52245	NA	NA	0.237	1.2495e-07	0.31444	1.07885e-08	0.247817	3.34297e-08	NA	NA	0.728144	5.44931e-05	0.859896	1.50021e-05	0.839806	4.3726e-05	NA	NA
CD151	1.4685e-07	0.000131335	5.25647	4.7776e-06	0.00225256	-4.57432	Brain_Caudate_basal_ganglia	4.65993e-08	0.000112537	5.46382	1.79449e-06	0.0019851	4.77529	Brain_Hypothalamus	1.0006e-08	4.72905e-05	-5.73063	2.06784e-07	0.000404532	-5.19313	NA	NA	NA	NA	NA	NA	1	1	1	0	3	1.18252	5.2861	1.00595	-5.71784	-1.547	5.68895	NA	NA	0.237	1.2495e-07	0.31444	1.07885e-08	0.121863	1.27819e-08	NA	NA	0.728144	5.44931e-05	0.859896	1.50021e-05	0.723591	2.10876e-05	NA	NA
CD151	1.4685e-07	0.000131335	5.25647	4.7776e-06	0.00225256	-4.57432	Brain_Caudate_basal_ganglia	4.65993e-08	0.000112537	5.46382	1.79449e-06	0.0019851	4.77529	Brain_Putamen_basal_ganglia	5.76994e-08	0.000247412	5.42579	1.15324e-06	0.00212854	4.86351	NA	NA	NA	NA	NA	NA	1	1	1	0	3	1.18252	5.2861	1.00595	-5.71784	1.54996	-5.41032	NA	NA	0.237	1.2495e-07	0.31444	1.07885e-08	0.121151	6.29136e-08	NA	NA	0.728144	5.44931e-05	0.859896	1.50021e-05	0.730498	8.61065e-05	NA	NA
CD151	1.4685e-07	0.000131335	5.25647	4.7776e-06	0.00225256	-4.57432	Brain_Caudate_basal_ganglia	4.65993e-08	0.000112537	5.46382	1.79449e-06	0.0019851	4.77529	Brain_Substantia_nigra	1.81272e-07	0.000329988	5.21758	2.65326e-06	0.00264831	4.69598	NA	NA	NA	NA	NA	NA	1	1	1	0	3	1.18252	5.2861	1.00595	-5.71784	1.54149	-5.17586	NA	NA	0.237	1.2495e-07	0.31444	1.07885e-08	0.123197	2.26866e-07	NA	NA	0.728144	5.44931e-05	0.859896	1.50021e-05	0.726455	0.00026973	NA	NA
CD151	1.4685e-07	0.000131335	5.25647	4.7776e-06	0.00225256	-4.57432	Brain_Caudate_basal_ganglia	4.65993e-08	0.000112537	5.46382	1.79449e-06	0.0019851	4.77529	Cells_Cultured_fibroblasts	4.90155e-07	0.000595316	5.03013	1.08838e-05	0.00788497	4.39883	NA	NA	NA	NA	NA	NA	1	1	1	0	3	1.18252	5.2861	1.00595	-5.71784	1.22925	-5.08195	NA	NA	0.237	1.2495e-07	0.31444	1.07885e-08	0.218979	3.73578e-07	NA	NA	0.728144	5.44931e-05	0.859896	1.50021e-05	0.796372	0.000395194	NA	NA
CD151	1.4685e-07	0.000131335	5.25647	4.7776e-06	0.00225256	-4.57432	Brain_Caudate_basal_ganglia	4.65993e-08	0.000112537	5.46382	1.79449e-06	0.0019851	4.77529	Cells_EBV-transformed_lymphocytes	3.76358e-08	9.95842e-05	5.5016	1.11178e-06	0.00168866	4.87075	NA	NA	NA	NA	NA	NA	1	1	1	0	3	1.18252	5.2861	1.00595	-5.71784	1.40951	-5.57124	NA	NA	0.237	1.2495e-07	0.31444	1.07885e-08	0.158686	2.52936e-08	NA	NA	0.728144	5.44931e-05	0.859896	1.50021e-05	0.742945	2.84703e-05	NA	NA
CD151	1.4685e-07	0.000131335	5.25647	4.7776e-06	0.00225256	-4.57432	Brain_Caudate_basal_ganglia	4.65993e-08	0.000112537	5.46382	1.79449e-06	0.0019851	4.77529	Esophagus_Mucosa	1.0006e-08	4.18224e-05	5.73063	2.06784e-07	0.000360603	5.19313	NA	NA	NA	NA	NA	NA	1	1	1	0	3	1.18252	5.2861	1.00595	-5.71784	1.547	-5.68895	NA	NA	0.237	1.2495e-07	0.31444	1.07885e-08	0.121863	1.27819e-08	NA	NA	0.728144	5.44931e-05	0.859896	1.50021e-05	0.699958	1.70083e-05	NA	NA
CD151	1.4685e-07	0.000131335	5.25647	4.7776e-06	0.00225256	-4.57432	Brain_Caudate_basal_ganglia	4.65993e-08	0.000112537	5.46382	1.79449e-06	0.0019851	4.77529	Kidney_Cortex	5.55715e-08	0.000205523	5.4325	1.08808e-06	0.00165606	4.875	NA	NA	NA	NA	NA	NA	1	1	1	0	3	1.18252	5.2861	1.00595	-5.71784	1.56815	-5.37092	NA	NA	0.237	1.2495e-07	0.31444	1.07885e-08	0.116846	7.83369e-08	NA	NA	0.728144	5.44931e-05	0.859896	1.50021e-05	0.732903	0.000101478	NA	NA
CD151	1.4685e-07	0.000131335	5.25647	4.7776e-06	0.00225256	-4.57432	Brain_Caudate_basal_ganglia	4.65993e-08	0.000112537	5.46382	1.79449e-06	0.0019851	4.77529	Liver	9.15935e-08	0.000210492	5.34266	3.31604e-06	0.00382826	4.65021	NA	NA	NA	NA	NA	NA	1	1	1	0	3	1.18252	5.2861	1.00595	-5.71784	1.15567	-5.52245	NA	NA	0.237	1.2495e-07	0.31444	1.07885e-08	0.247817	3.34297e-08	NA	NA	0.728144	5.44931e-05	0.859896	1.50021e-05	0.83669	4.25147e-05	NA	NA
CD151	1.4685e-07	0.000131335	5.25647	4.7776e-06	0.00225256	-4.57432	Brain_Caudate_basal_ganglia	4.65993e-08	0.000112537	5.46382	1.79449e-06	0.0019851	4.77529	Minor_Salivary_Gland	4.3938e-08	0.000107359	5.47425	1.41515e-06	0.00215562	4.82286	NA	NA	NA	NA	NA	NA	1	1	1	0	3	1.18252	5.2861	1.00595	-5.71784	1.33931	-5.57679	NA	NA	0.237	1.2495e-07	0.31444	1.07885e-08	0.18047	2.44992e-08	NA	NA	0.728144	5.44931e-05	0.859896	1.50021e-05	0.774561	2.59303e-05	NA	NA
CD151	1.4685e-07	0.000131335	5.25647	4.7776e-06	0.00225256	-4.57432	Brain_Caudate_basal_ganglia	4.65993e-08	0.000112537	5.46382	1.79449e-06	0.0019851	4.77529	Nerve_Tibial	5.55715e-08	0.000144307	-5.4325	1.08808e-06	0.00151531	-4.875	NA	NA	NA	NA	NA	NA	1	1	1	0	3	1.18252	5.2861	1.00595	-5.71784	-1.56815	5.37092	NA	NA	0.237	1.2495e-07	0.31444	1.07885e-08	0.116846	7.83369e-08	NA	NA	0.728144	5.44931e-05	0.859896	1.50021e-05	0.699355	9.90335e-05	NA	NA
CD151	1.4685e-07	0.000131335	5.25647	4.7776e-06	0.00225256	-4.57432	Brain_Caudate_basal_ganglia	4.65993e-08	0.000112537	5.46382	1.79449e-06	0.0019851	4.77529	Pancreas	3.81093e-08	9.15805e-05	5.4994	6.27257e-07	0.00116327	4.98263	NA	NA	NA	NA	NA	NA	1	1	1	0	3	1.18252	5.2861	1.00595	-5.71784	1.7145	-5.37097	NA	NA	0.237	1.2495e-07	0.31444	1.07885e-08	0.0864365	7.83156e-08	NA	NA	0.728144	5.44931e-05	0.859896	1.50021e-05	0.647017	9.35536e-05	NA	NA
CD151	1.4685e-07	0.000131335	5.25647	4.7776e-06	0.00225256	-4.57432	Brain_Caudate_basal_ganglia	4.65993e-08	0.000112537	5.46382	1.79449e-06	0.0019851	4.77529	Pituitary	4.70022e-08	8.71107e-05	5.46229	1.28977e-06	0.00178036	4.84132	NA	NA	NA	NA	NA	NA	1	1	1	0	3	1.18252	5.2861	1.00595	-5.71784	1.4138	-5.52387	NA	NA	0.237	1.2495e-07	0.31444	1.07885e-08	0.157422	3.31605e-08	NA	NA	0.728144	5.44931e-05	0.859896	1.50021e-05	0.769471	3.62133e-05	NA	NA
CD151	1.4685e-07	0.000131335	5.25647	4.7776e-06	0.00225256	-4.57432	Brain_Caudate_basal_ganglia	4.65993e-08	0.000112537	5.46382	1.79449e-06	0.0019851	4.77529	Prostate	3.48393e-08	8.6449e-05	5.5152	5.11803e-07	0.000697306	5.02183	NA	NA	NA	NA	NA	NA	1	1	1	0	3	1.18252	5.2861	1.00595	-5.71784	1.78586	-5.35183	NA	NA	0.237	1.2495e-07	0.31444	1.07885e-08	0.0741214	8.70679e-08	NA	NA	0.728144	5.44931e-05	0.859896	1.50021e-05	0.655859	9.61598e-05	NA	NA
CD151	1.4685e-07	0.000131335	5.25647	4.7776e-06	0.00225256	-4.57432	Brain_Caudate_basal_ganglia	4.65993e-08	0.000112537	5.46382	1.79449e-06	0.0019851	4.77529	Skin_Not_Sun_Exposed_Suprapubic	1.74887e-07	0.000389985	5.22422	3.45586e-06	0.00388923	4.64168	NA	NA	NA	NA	NA	NA	1	1	1	0	3	1.18252	5.2861	1.00595	-5.71784	1.27825	-5.27041	NA	NA	0.237	1.2495e-07	0.31444	1.07885e-08	0.201163	1.36121e-07	NA	NA	0.728144	5.44931e-05	0.859896	1.50021e-05	0.805104	0.000128631	NA	NA
CD151	1.4685e-07	0.000131335	5.25647	4.7776e-06	0.00225256	-4.57432	Brain_Caudate_basal_ganglia	4.65993e-08	0.000112537	5.46382	1.79449e-06	0.0019851	4.77529	Skin_Sun_Exposed_Lower_leg	2.99433e-07	0.000490657	5.1238	1.08808e-06	0.00140358	4.875	NA	NA	NA	NA	NA	NA	1	1	1	0	3	1.18252	5.2861	1.00595	-5.71784	1.72069	-4.9149	NA	NA	0.237	1.2495e-07	0.31444	1.07885e-08	0.0853078	8.88274e-07	NA	NA	0.728144	5.44931e-05	0.859896	1.50021e-05	0.669045	0.00074505	NA	NA
CD151	1.4685e-07	0.000131335	5.25647	4.7776e-06	0.00225256	-4.57432	Brain_Caudate_basal_ganglia	4.65993e-08	0.000112537	5.46382	1.79449e-06	0.0019851	4.77529	Small_Intestine_Terminal_Ileum	5.55715e-08	0.000141721	5.4325	1.08808e-06	0.00138007	4.875	NA	NA	NA	NA	NA	NA	1	1	1	0	3	1.18252	5.2861	1.00595	-5.71784	1.56815	-5.37092	NA	NA	0.237	1.2495e-07	0.31444	1.07885e-08	0.116846	7.83369e-08	NA	NA	0.728144	5.44931e-05	0.859896	1.50021e-05	0.719206	0.000100249	NA	NA
CD151	1.4685e-07	0.000131335	5.25647	4.7776e-06	0.00225256	-4.57432	Brain_Caudate_basal_ganglia	4.65993e-08	0.000112537	5.46382	1.79449e-06	0.0019851	4.77529	Spleen	1.0006e-08	3.12588e-05	5.73063	2.06784e-07	0.000386953	5.19313	NA	NA	NA	NA	NA	NA	1	1	1	0	3	1.18252	5.2861	1.00595	-5.71784	1.547	-5.68895	NA	NA	0.237	1.2495e-07	0.31444	1.07885e-08	0.121863	1.27819e-08	NA	NA	0.728144	5.44931e-05	0.859896	1.50021e-05	0.714811	1.73957e-05	NA	NA
CD151	1.4685e-07	0.000131335	5.25647	4.7776e-06	0.00225256	-4.57432	Brain_Caudate_basal_ganglia	4.65993e-08	0.000112537	5.46382	1.79449e-06	0.0019851	4.77529	Thyroid	4.0839e-07	0.000459783	-5.065	1.21432e-05	0.00897119	-4.375	NA	NA	NA	NA	NA	NA	1	1	1	0	3	1.18252	5.2861	1.00595	-5.71784	-0.874077	5.34585	NA	NA	0.237	1.2495e-07	0.31444	1.07885e-08	0.382076	8.99925e-08	NA	NA	0.728144	5.44931e-05	0.859896	1.50021e-05	0.878692	8.26351e-05	NA	NA
CD151	1.4685e-07	0.000131335	5.25647	4.7776e-06	0.00225256	-4.57432	Brain_Caudate_basal_ganglia	4.65993e-08	0.000112537	5.46382	1.79449e-06	0.0019851	4.77529	Uterus	9.15935e-08	0.000144194	5.34266	3.31604e-06	0.00365817	4.65021	NA	NA	NA	NA	NA	NA	1	1	1	0	3	1.18252	5.2861	1.00595	-5.71784	1.15567	-5.52245	NA	NA	0.237	1.2495e-07	0.31444	1.07885e-08	0.247817	3.34297e-08	NA	NA	0.728144	5.44931e-05	0.859896	1.50021e-05	0.822877	3.43614e-05	NA	NA
CD151	1.4685e-07	0.000131335	5.25647	4.7776e-06	0.00225256	-4.57432	Brain_Caudate_basal_ganglia	4.65993e-08	0.000112537	5.46382	1.79449e-06	0.0019851	4.77529	smultixcan	8.13344e-09	2.34156e-05	1.43266	2.06784e-07	0.000356824	5.19313	NA	NA	NA	NA	NA	NA	1	1	1	0	3	1.18252	5.2861	1.00595	-5.71784	0.38675	-1.42224	NA	NA	0.237	1.2495e-07	0.31444	1.07885e-08	0.113048	1.13794e-08	NA	NA	0.728144	5.44931e-05	0.859896	1.50021e-05	0.68919	1.4187e-05	NA	NA
CD151	1.4685e-07	0.000131335	5.25647	4.7776e-06	0.00225256	-4.57432	Brain_Hypothalamus	2.33772e-08	6.77823e-05	5.58495	4.16549e-07	0.00131074	5.06124	Adrenal_Gland	5.55715e-08	0.000177386	5.4325	1.08808e-06	0.0026151	4.875	NA	NA	NA	NA	NA	NA	1	1	1	0	3	1.18252	5.2861	1.58015	-5.5008	1.56815	-5.37092	NA	NA	0.237	1.2495e-07	0.114073	3.78079e-08	0.116846	7.83369e-08	NA	NA	0.728144	5.44931e-05	0.736358	5.6863e-05	0.711626	0.00011204	NA	NA
CD151	1.4685e-07	0.000131335	5.25647	4.7776e-06	0.00225256	-4.57432	Brain_Hypothalamus	2.33772e-08	6.77823e-05	5.58495	4.16549e-07	0.00131074	5.06124	Artery_Tibial	9.34079e-08	0.000189116	-5.3391	5.88129e-06	0.00732043	-4.53061	NA	NA	NA	NA	NA	NA	1	1	1	0	3	1.18252	5.2861	1.58015	-5.5008	-0.871695	5.71282	NA	NA	0.237	1.2495e-07	0.114073	3.78079e-08	0.383375	1.11119e-08	NA	NA	0.728144	5.44931e-05	0.736358	5.6863e-05	0.884759	1.29657e-05	NA	NA
CD151	1.4685e-07	0.000131335	5.25647	4.7776e-06	0.00225256	-4.57432	Brain_Hypothalamus	2.33772e-08	6.77823e-05	5.58495	4.16549e-07	0.00131074	5.06124	Brain_Amygdala	9.15935e-08	0.000188013	5.34266	3.31604e-06	0.00428626	4.65021	NA	NA	NA	NA	NA	NA	1	1	1	0	3	1.18252	5.2861	1.58015	-5.5008	1.15567	-5.52245	NA	NA	0.237	1.2495e-07	0.114073	3.78079e-08	0.247817	3.34297e-08	NA	NA	0.728144	5.44931e-05	0.736358	5.6863e-05	0.843093	3.86762e-05	NA	NA
CD151	1.4685e-07	0.000131335	5.25647	4.7776e-06	0.00225256	-4.57432	Brain_Hypothalamus	2.33772e-08	6.77823e-05	5.58495	4.16549e-07	0.00131074	5.06124	Brain_Anterior_cingulate_cortex_BA24	9.15935e-08	0.000294316	5.34266	3.31604e-06	0.00514871	4.65021	NA	NA	NA	NA	NA	NA	1	1	1	0	3	1.18252	5.2861	1.58015	-5.5008	1.15567	-5.52245	NA	NA	0.237	1.2495e-07	0.114073	3.78079e-08	0.247817	3.34297e-08	NA	NA	0.728144	5.44931e-05	0.736358	5.6863e-05	0.841347	6.05514e-05	NA	NA
CD151	1.4685e-07	0.000131335	5.25647	4.7776e-06	0.00225256	-4.57432	Brain_Hypothalamus	2.33772e-08	6.77823e-05	5.58495	4.16549e-07	0.00131074	5.06124	Brain_Cerebellar_Hemisphere	9.15935e-08	0.000219923	5.34266	3.31604e-06	0.00459548	4.65021	NA	NA	NA	NA	NA	NA	1	1	1	0	3	1.18252	5.2861	1.58015	-5.5008	1.15567	-5.52245	NA	NA	0.237	1.2495e-07	0.114073	3.78079e-08	0.247817	3.34297e-08	NA	NA	0.728144	5.44931e-05	0.736358	5.6863e-05	0.818807	4.19774e-05	NA	NA
CD151	1.4685e-07	0.000131335	5.25647	4.7776e-06	0.00225256	-4.57432	Brain_Hypothalamus	2.33772e-08	6.77823e-05	5.58495	4.16549e-07	0.00131074	5.06124	Brain_Cerebellum	9.15935e-08	0.000163784	5.34266	3.31604e-06	0.00387977	4.65021	NA	NA	NA	NA	NA	NA	1	1	1	0	3	1.18252	5.2861	1.58015	-5.5008	1.15567	-5.52245	NA	NA	0.237	1.2495e-07	0.114073	3.78079e-08	0.247817	3.34297e-08	NA	NA	0.728144	5.44931e-05	0.736358	5.6863e-05	0.825091	4.32066e-05	NA	NA
CD151	1.4685e-07	0.000131335	5.25647	4.7776e-06	0.00225256	-4.57432	Brain_Hypothalamus	2.33772e-08	6.77823e-05	5.58495	4.16549e-07	0.00131074	5.06124	Brain_Cortex	2.78507e-08	0.000109779	5.55444	2.81796e-07	0.000647991	5.13523	NA	NA	NA	NA	NA	NA	1	1	1	0	3	1.18252	5.2861	1.58015	-5.5008	2.00587	-5.28206	NA	NA	0.237	1.2495e-07	0.114073	3.78079e-08	0.0448697	1.2774e-07	NA	NA	0.728144	5.44931e-05	0.736358	5.6863e-05	0.570717	0.000145662	NA	NA
CD151	1.4685e-07	0.000131335	5.25647	4.7776e-06	0.00225256	-4.57432	Brain_Hypothalamus	2.33772e-08	6.77823e-05	5.58495	4.16549e-07	0.00131074	5.06124	Brain_Hippocampus	9.15935e-08	0.000195204	5.34266	3.31604e-06	0.00388839	4.65021	NA	NA	NA	NA	NA	NA	1	1	1	0	3	1.18252	5.2861	1.58015	-5.5008	1.15567	-5.52245	NA	NA	0.237	1.2495e-07	0.114073	3.78079e-08	0.247817	3.34297e-08	NA	NA	0.728144	5.44931e-05	0.736358	5.6863e-05	0.839806	4.3726e-05	NA	NA
CD151	1.4685e-07	0.000131335	5.25647	4.7776e-06	0.00225256	-4.57432	Brain_Hypothalamus	2.33772e-08	6.77823e-05	5.58495	4.16549e-07	0.00131074	5.06124	Brain_Hypothalamus	1.0006e-08	4.72905e-05	-5.73063	2.06784e-07	0.000404532	-5.19313	NA	NA	NA	NA	NA	NA	1	1	1	0	3	1.18252	5.2861	1.58015	-5.5008	-1.547	5.68895	NA	NA	0.237	1.2495e-07	0.114073	3.78079e-08	0.121863	1.27819e-08	NA	NA	0.728144	5.44931e-05	0.736358	5.6863e-05	0.723591	2.10876e-05	NA	NA
CD151	1.4685e-07	0.000131335	5.25647	4.7776e-06	0.00225256	-4.57432	Brain_Hypothalamus	2.33772e-08	6.77823e-05	5.58495	4.16549e-07	0.00131074	5.06124	Brain_Putamen_basal_ganglia	5.76994e-08	0.000247412	5.42579	1.15324e-06	0.00212854	4.86351	NA	NA	NA	NA	NA	NA	1	1	1	0	3	1.18252	5.2861	1.58015	-5.5008	1.54996	-5.41032	NA	NA	0.237	1.2495e-07	0.114073	3.78079e-08	0.121151	6.29136e-08	NA	NA	0.728144	5.44931e-05	0.736358	5.6863e-05	0.730498	8.61065e-05	NA	NA
CD151	1.4685e-07	0.000131335	5.25647	4.7776e-06	0.00225256	-4.57432	Brain_Hypothalamus	2.33772e-08	6.77823e-05	5.58495	4.16549e-07	0.00131074	5.06124	Brain_Substantia_nigra	1.81272e-07	0.000329988	5.21758	2.65326e-06	0.00264831	4.69598	NA	NA	NA	NA	NA	NA	1	1	1	0	3	1.18252	5.2861	1.58015	-5.5008	1.54149	-5.17586	NA	NA	0.237	1.2495e-07	0.114073	3.78079e-08	0.123197	2.26866e-07	NA	NA	0.728144	5.44931e-05	0.736358	5.6863e-05	0.726455	0.00026973	NA	NA
CD151	1.4685e-07	0.000131335	5.25647	4.7776e-06	0.00225256	-4.57432	Brain_Hypothalamus	2.33772e-08	6.77823e-05	5.58495	4.16549e-07	0.00131074	5.06124	Cells_Cultured_fibroblasts	4.90155e-07	0.000595316	5.03013	1.08838e-05	0.00788497	4.39883	NA	NA	NA	NA	NA	NA	1	1	1	0	3	1.18252	5.2861	1.58015	-5.5008	1.22925	-5.08195	NA	NA	0.237	1.2495e-07	0.114073	3.78079e-08	0.218979	3.73578e-07	NA	NA	0.728144	5.44931e-05	0.736358	5.6863e-05	0.796372	0.000395194	NA	NA
CD151	1.4685e-07	0.000131335	5.25647	4.7776e-06	0.00225256	-4.57432	Brain_Hypothalamus	2.33772e-08	6.77823e-05	5.58495	4.16549e-07	0.00131074	5.06124	Cells_EBV-transformed_lymphocytes	3.76358e-08	9.95842e-05	5.5016	1.11178e-06	0.00168866	4.87075	NA	NA	NA	NA	NA	NA	1	1	1	0	3	1.18252	5.2861	1.58015	-5.5008	1.40951	-5.57124	NA	NA	0.237	1.2495e-07	0.114073	3.78079e-08	0.158686	2.52936e-08	NA	NA	0.728144	5.44931e-05	0.736358	5.6863e-05	0.742945	2.84703e-05	NA	NA
CD151	1.4685e-07	0.000131335	5.25647	4.7776e-06	0.00225256	-4.57432	Brain_Hypothalamus	2.33772e-08	6.77823e-05	5.58495	4.16549e-07	0.00131074	5.06124	Esophagus_Mucosa	1.0006e-08	4.18224e-05	5.73063	2.06784e-07	0.000360603	5.19313	NA	NA	NA	NA	NA	NA	1	1	1	0	3	1.18252	5.2861	1.58015	-5.5008	1.547	-5.68895	NA	NA	0.237	1.2495e-07	0.114073	3.78079e-08	0.121863	1.27819e-08	NA	NA	0.728144	5.44931e-05	0.736358	5.6863e-05	0.699958	1.70083e-05	NA	NA
CD151	1.4685e-07	0.000131335	5.25647	4.7776e-06	0.00225256	-4.57432	Brain_Hypothalamus	2.33772e-08	6.77823e-05	5.58495	4.16549e-07	0.00131074	5.06124	Kidney_Cortex	5.55715e-08	0.000205523	5.4325	1.08808e-06	0.00165606	4.875	NA	NA	NA	NA	NA	NA	1	1	1	0	3	1.18252	5.2861	1.58015	-5.5008	1.56815	-5.37092	NA	NA	0.237	1.2495e-07	0.114073	3.78079e-08	0.116846	7.83369e-08	NA	NA	0.728144	5.44931e-05	0.736358	5.6863e-05	0.732903	0.000101478	NA	NA
CD151	1.4685e-07	0.000131335	5.25647	4.7776e-06	0.00225256	-4.57432	Brain_Hypothalamus	2.33772e-08	6.77823e-05	5.58495	4.16549e-07	0.00131074	5.06124	Liver	9.15935e-08	0.000210492	5.34266	3.31604e-06	0.00382826	4.65021	NA	NA	NA	NA	NA	NA	1	1	1	0	3	1.18252	5.2861	1.58015	-5.5008	1.15567	-5.52245	NA	NA	0.237	1.2495e-07	0.114073	3.78079e-08	0.247817	3.34297e-08	NA	NA	0.728144	5.44931e-05	0.736358	5.6863e-05	0.83669	4.25147e-05	NA	NA
CD151	1.4685e-07	0.000131335	5.25647	4.7776e-06	0.00225256	-4.57432	Brain_Hypothalamus	2.33772e-08	6.77823e-05	5.58495	4.16549e-07	0.00131074	5.06124	Minor_Salivary_Gland	4.3938e-08	0.000107359	5.47425	1.41515e-06	0.00215562	4.82286	NA	NA	NA	NA	NA	NA	1	1	1	0	3	1.18252	5.2861	1.58015	-5.5008	1.33931	-5.57679	NA	NA	0.237	1.2495e-07	0.114073	3.78079e-08	0.18047	2.44992e-08	NA	NA	0.728144	5.44931e-05	0.736358	5.6863e-05	0.774561	2.59303e-05	NA	NA
CD151	1.4685e-07	0.000131335	5.25647	4.7776e-06	0.00225256	-4.57432	Brain_Hypothalamus	2.33772e-08	6.77823e-05	5.58495	4.16549e-07	0.00131074	5.06124	Nerve_Tibial	5.55715e-08	0.000144307	-5.4325	1.08808e-06	0.00151531	-4.875	NA	NA	NA	NA	NA	NA	1	1	1	0	3	1.18252	5.2861	1.58015	-5.5008	-1.56815	5.37092	NA	NA	0.237	1.2495e-07	0.114073	3.78079e-08	0.116846	7.83369e-08	NA	NA	0.728144	5.44931e-05	0.736358	5.6863e-05	0.699355	9.90335e-05	NA	NA
CD151	1.4685e-07	0.000131335	5.25647	4.7776e-06	0.00225256	-4.57432	Brain_Hypothalamus	2.33772e-08	6.77823e-05	5.58495	4.16549e-07	0.00131074	5.06124	Pancreas	3.81093e-08	9.15805e-05	5.4994	6.27257e-07	0.00116327	4.98263	NA	NA	NA	NA	NA	NA	1	1	1	0	3	1.18252	5.2861	1.58015	-5.5008	1.7145	-5.37097	NA	NA	0.237	1.2495e-07	0.114073	3.78079e-08	0.0864365	7.83156e-08	NA	NA	0.728144	5.44931e-05	0.736358	5.6863e-05	0.647017	9.35536e-05	NA	NA
CD151	1.4685e-07	0.000131335	5.25647	4.7776e-06	0.00225256	-4.57432	Brain_Hypothalamus	2.33772e-08	6.77823e-05	5.58495	4.16549e-07	0.00131074	5.06124	Pituitary	4.70022e-08	8.71107e-05	5.46229	1.28977e-06	0.00178036	4.84132	NA	NA	NA	NA	NA	NA	1	1	1	0	3	1.18252	5.2861	1.58015	-5.5008	1.4138	-5.52387	NA	NA	0.237	1.2495e-07	0.114073	3.78079e-08	0.157422	3.31605e-08	NA	NA	0.728144	5.44931e-05	0.736358	5.6863e-05	0.769471	3.62133e-05	NA	NA
CD151	1.4685e-07	0.000131335	5.25647	4.7776e-06	0.00225256	-4.57432	Brain_Hypothalamus	2.33772e-08	6.77823e-05	5.58495	4.16549e-07	0.00131074	5.06124	Prostate	3.48393e-08	8.6449e-05	5.5152	5.11803e-07	0.000697306	5.02183	NA	NA	NA	NA	NA	NA	1	1	1	0	3	1.18252	5.2861	1.58015	-5.5008	1.78586	-5.35183	NA	NA	0.237	1.2495e-07	0.114073	3.78079e-08	0.0741214	8.70679e-08	NA	NA	0.728144	5.44931e-05	0.736358	5.6863e-05	0.655859	9.61598e-05	NA	NA
CD151	1.4685e-07	0.000131335	5.25647	4.7776e-06	0.00225256	-4.57432	Brain_Hypothalamus	2.33772e-08	6.77823e-05	5.58495	4.16549e-07	0.00131074	5.06124	Skin_Not_Sun_Exposed_Suprapubic	1.74887e-07	0.000389985	5.22422	3.45586e-06	0.00388923	4.64168	NA	NA	NA	NA	NA	NA	1	1	1	0	3	1.18252	5.2861	1.58015	-5.5008	1.27825	-5.27041	NA	NA	0.237	1.2495e-07	0.114073	3.78079e-08	0.201163	1.36121e-07	NA	NA	0.728144	5.44931e-05	0.736358	5.6863e-05	0.805104	0.000128631	NA	NA
CD151	1.4685e-07	0.000131335	5.25647	4.7776e-06	0.00225256	-4.57432	Brain_Hypothalamus	2.33772e-08	6.77823e-05	5.58495	4.16549e-07	0.00131074	5.06124	Skin_Sun_Exposed_Lower_leg	2.99433e-07	0.000490657	5.1238	1.08808e-06	0.00140358	4.875	NA	NA	NA	NA	NA	NA	1	1	1	0	3	1.18252	5.2861	1.58015	-5.5008	1.72069	-4.9149	NA	NA	0.237	1.2495e-07	0.114073	3.78079e-08	0.0853078	8.88274e-07	NA	NA	0.728144	5.44931e-05	0.736358	5.6863e-05	0.669045	0.00074505	NA	NA
CD151	1.4685e-07	0.000131335	5.25647	4.7776e-06	0.00225256	-4.57432	Brain_Hypothalamus	2.33772e-08	6.77823e-05	5.58495	4.16549e-07	0.00131074	5.06124	Small_Intestine_Terminal_Ileum	5.55715e-08	0.000141721	5.4325	1.08808e-06	0.00138007	4.875	NA	NA	NA	NA	NA	NA	1	1	1	0	3	1.18252	5.2861	1.58015	-5.5008	1.56815	-5.37092	NA	NA	0.237	1.2495e-07	0.114073	3.78079e-08	0.116846	7.83369e-08	NA	NA	0.728144	5.44931e-05	0.736358	5.6863e-05	0.719206	0.000100249	NA	NA
CD151	1.4685e-07	0.000131335	5.25647	4.7776e-06	0.00225256	-4.57432	Brain_Hypothalamus	2.33772e-08	6.77823e-05	5.58495	4.16549e-07	0.00131074	5.06124	Spleen	1.0006e-08	3.12588e-05	5.73063	2.06784e-07	0.000386953	5.19313	NA	NA	NA	NA	NA	NA	1	1	1	0	3	1.18252	5.2861	1.58015	-5.5008	1.547	-5.68895	NA	NA	0.237	1.2495e-07	0.114073	3.78079e-08	0.121863	1.27819e-08	NA	NA	0.728144	5.44931e-05	0.736358	5.6863e-05	0.714811	1.73957e-05	NA	NA
CD151	1.4685e-07	0.000131335	5.25647	4.7776e-06	0.00225256	-4.57432	Brain_Hypothalamus	2.33772e-08	6.77823e-05	5.58495	4.16549e-07	0.00131074	5.06124	Thyroid	4.0839e-07	0.000459783	-5.065	1.21432e-05	0.00897119	-4.375	NA	NA	NA	NA	NA	NA	1	1	1	0	3	1.18252	5.2861	1.58015	-5.5008	-0.874077	5.34585	NA	NA	0.237	1.2495e-07	0.114073	3.78079e-08	0.382076	8.99925e-08	NA	NA	0.728144	5.44931e-05	0.736358	5.6863e-05	0.878692	8.26351e-05	NA	NA
CD151	1.4685e-07	0.000131335	5.25647	4.7776e-06	0.00225256	-4.57432	Brain_Hypothalamus	2.33772e-08	6.77823e-05	5.58495	4.16549e-07	0.00131074	5.06124	Uterus	9.15935e-08	0.000144194	5.34266	3.31604e-06	0.00365817	4.65021	NA	NA	NA	NA	NA	NA	1	1	1	0	3	1.18252	5.2861	1.58015	-5.5008	1.15567	-5.52245	NA	NA	0.237	1.2495e-07	0.114073	3.78079e-08	0.247817	3.34297e-08	NA	NA	0.728144	5.44931e-05	0.736358	5.6863e-05	0.822877	3.43614e-05	NA	NA
CD151	1.4685e-07	0.000131335	5.25647	4.7776e-06	0.00225256	-4.57432	Brain_Hypothalamus	2.33772e-08	6.77823e-05	5.58495	4.16549e-07	0.00131074	5.06124	smultixcan	8.13344e-09	2.34156e-05	1.43266	2.06784e-07	0.000356824	5.19313	NA	NA	NA	NA	NA	NA	1	1	1	0	3	1.18252	5.2861	1.58015	-5.5008	0.38675	-1.42224	NA	NA	0.237	1.2495e-07	0.114073	3.78079e-08	0.113048	1.13794e-08	NA	NA	0.728144	5.44931e-05	0.736358	5.6863e-05	0.68919	1.4187e-05	NA	NA
CD151	1.4685e-07	0.000131335	5.25647	4.7776e-06	0.00225256	-4.57432	Cells_Cultured_fibroblasts	3.33248e-08	0.000204831	5.52301	2.59036e-06	0.00628931	4.70089	Adrenal_Gland	5.55715e-08	0.000177386	5.4325	1.08808e-06	0.0026151	4.875	NA	NA	NA	NA	NA	NA	1	1	1	0	3	1.18252	5.2861	0.824507	-5.82903	1.56815	-5.37092	NA	NA	0.237	1.2495e-07	0.409651	5.57517e-09	0.116846	7.83369e-08	NA	NA	0.728144	5.44931e-05	0.910589	1.40951e-05	0.711626	0.00011204	NA	NA
CD151	1.4685e-07	0.000131335	5.25647	4.7776e-06	0.00225256	-4.57432	Cells_Cultured_fibroblasts	3.33248e-08	0.000204831	5.52301	2.59036e-06	0.00628931	4.70089	Artery_Tibial	9.34079e-08	0.000189116	-5.3391	5.88129e-06	0.00732043	-4.53061	NA	NA	NA	NA	NA	NA	1	1	1	0	3	1.18252	5.2861	0.824507	-5.82903	-0.871695	5.71282	NA	NA	0.237	1.2495e-07	0.409651	5.57517e-09	0.383375	1.11119e-08	NA	NA	0.728144	5.44931e-05	0.910589	1.40951e-05	0.884759	1.29657e-05	NA	NA
CD151	1.4685e-07	0.000131335	5.25647	4.7776e-06	0.00225256	-4.57432	Cells_Cultured_fibroblasts	3.33248e-08	0.000204831	5.52301	2.59036e-06	0.00628931	4.70089	Brain_Amygdala	9.15935e-08	0.000188013	5.34266	3.31604e-06	0.00428626	4.65021	NA	NA	NA	NA	NA	NA	1	1	1	0	3	1.18252	5.2861	0.824507	-5.82903	1.15567	-5.52245	NA	NA	0.237	1.2495e-07	0.409651	5.57517e-09	0.247817	3.34297e-08	NA	NA	0.728144	5.44931e-05	0.910589	1.40951e-05	0.843093	3.86762e-05	NA	NA
CD151	1.4685e-07	0.000131335	5.25647	4.7776e-06	0.00225256	-4.57432	Cells_Cultured_fibroblasts	3.33248e-08	0.000204831	5.52301	2.59036e-06	0.00628931	4.70089	Brain_Anterior_cingulate_cortex_BA24	9.15935e-08	0.000294316	5.34266	3.31604e-06	0.00514871	4.65021	NA	NA	NA	NA	NA	NA	1	1	1	0	3	1.18252	5.2861	0.824507	-5.82903	1.15567	-5.52245	NA	NA	0.237	1.2495e-07	0.409651	5.57517e-09	0.247817	3.34297e-08	NA	NA	0.728144	5.44931e-05	0.910589	1.40951e-05	0.841347	6.05514e-05	NA	NA
CD151	1.4685e-07	0.000131335	5.25647	4.7776e-06	0.00225256	-4.57432	Cells_Cultured_fibroblasts	3.33248e-08	0.000204831	5.52301	2.59036e-06	0.00628931	4.70089	Brain_Cerebellar_Hemisphere	9.15935e-08	0.000219923	5.34266	3.31604e-06	0.00459548	4.65021	NA	NA	NA	NA	NA	NA	1	1	1	0	3	1.18252	5.2861	0.824507	-5.82903	1.15567	-5.52245	NA	NA	0.237	1.2495e-07	0.409651	5.57517e-09	0.247817	3.34297e-08	NA	NA	0.728144	5.44931e-05	0.910589	1.40951e-05	0.818807	4.19774e-05	NA	NA
CD151	1.4685e-07	0.000131335	5.25647	4.7776e-06	0.00225256	-4.57432	Cells_Cultured_fibroblasts	3.33248e-08	0.000204831	5.52301	2.59036e-06	0.00628931	4.70089	Brain_Cerebellum	9.15935e-08	0.000163784	5.34266	3.31604e-06	0.00387977	4.65021	NA	NA	NA	NA	NA	NA	1	1	1	0	3	1.18252	5.2861	0.824507	-5.82903	1.15567	-5.52245	NA	NA	0.237	1.2495e-07	0.409651	5.57517e-09	0.247817	3.34297e-08	NA	NA	0.728144	5.44931e-05	0.910589	1.40951e-05	0.825091	4.32066e-05	NA	NA
CD151	1.4685e-07	0.000131335	5.25647	4.7776e-06	0.00225256	-4.57432	Cells_Cultured_fibroblasts	3.33248e-08	0.000204831	5.52301	2.59036e-06	0.00628931	4.70089	Brain_Cortex	2.78507e-08	0.000109779	5.55444	2.81796e-07	0.000647991	5.13523	NA	NA	NA	NA	NA	NA	1	1	1	0	3	1.18252	5.2861	0.824507	-5.82903	2.00587	-5.28206	NA	NA	0.237	1.2495e-07	0.409651	5.57517e-09	0.0448697	1.2774e-07	NA	NA	0.728144	5.44931e-05	0.910589	1.40951e-05	0.570717	0.000145662	NA	NA
CD151	1.4685e-07	0.000131335	5.25647	4.7776e-06	0.00225256	-4.57432	Cells_Cultured_fibroblasts	3.33248e-08	0.000204831	5.52301	2.59036e-06	0.00628931	4.70089	Brain_Hippocampus	9.15935e-08	0.000195204	5.34266	3.31604e-06	0.00388839	4.65021	NA	NA	NA	NA	NA	NA	1	1	1	0	3	1.18252	5.2861	0.824507	-5.82903	1.15567	-5.52245	NA	NA	0.237	1.2495e-07	0.409651	5.57517e-09	0.247817	3.34297e-08	NA	NA	0.728144	5.44931e-05	0.910589	1.40951e-05	0.839806	4.3726e-05	NA	NA
CD151	1.4685e-07	0.000131335	5.25647	4.7776e-06	0.00225256	-4.57432	Cells_Cultured_fibroblasts	3.33248e-08	0.000204831	5.52301	2.59036e-06	0.00628931	4.70089	Brain_Hypothalamus	1.0006e-08	4.72905e-05	-5.73063	2.06784e-07	0.000404532	-5.19313	NA	NA	NA	NA	NA	NA	1	1	1	0	3	1.18252	5.2861	0.824507	-5.82903	-1.547	5.68895	NA	NA	0.237	1.2495e-07	0.409651	5.57517e-09	0.121863	1.27819e-08	NA	NA	0.728144	5.44931e-05	0.910589	1.40951e-05	0.723591	2.10876e-05	NA	NA
CD151	1.4685e-07	0.000131335	5.25647	4.7776e-06	0.00225256	-4.57432	Cells_Cultured_fibroblasts	3.33248e-08	0.000204831	5.52301	2.59036e-06	0.00628931	4.70089	Brain_Putamen_basal_ganglia	5.76994e-08	0.000247412	5.42579	1.15324e-06	0.00212854	4.86351	NA	NA	NA	NA	NA	NA	1	1	1	0	3	1.18252	5.2861	0.824507	-5.82903	1.54996	-5.41032	NA	NA	0.237	1.2495e-07	0.409651	5.57517e-09	0.121151	6.29136e-08	NA	NA	0.728144	5.44931e-05	0.910589	1.40951e-05	0.730498	8.61065e-05	NA	NA
CD151	1.4685e-07	0.000131335	5.25647	4.7776e-06	0.00225256	-4.57432	Cells_Cultured_fibroblasts	3.33248e-08	0.000204831	5.52301	2.59036e-06	0.00628931	4.70089	Brain_Substantia_nigra	1.81272e-07	0.000329988	5.21758	2.65326e-06	0.00264831	4.69598	NA	NA	NA	NA	NA	NA	1	1	1	0	3	1.18252	5.2861	0.824507	-5.82903	1.54149	-5.17586	NA	NA	0.237	1.2495e-07	0.409651	5.57517e-09	0.123197	2.26866e-07	NA	NA	0.728144	5.44931e-05	0.910589	1.40951e-05	0.726455	0.00026973	NA	NA
CD151	1.4685e-07	0.000131335	5.25647	4.7776e-06	0.00225256	-4.57432	Cells_Cultured_fibroblasts	3.33248e-08	0.000204831	5.52301	2.59036e-06	0.00628931	4.70089	Cells_Cultured_fibroblasts	4.90155e-07	0.000595316	5.03013	1.08838e-05	0.00788497	4.39883	NA	NA	NA	NA	NA	NA	1	1	1	0	3	1.18252	5.2861	0.824507	-5.82903	1.22925	-5.08195	NA	NA	0.237	1.2495e-07	0.409651	5.57517e-09	0.218979	3.73578e-07	NA	NA	0.728144	5.44931e-05	0.910589	1.40951e-05	0.796372	0.000395194	NA	NA
CD151	1.4685e-07	0.000131335	5.25647	4.7776e-06	0.00225256	-4.57432	Cells_Cultured_fibroblasts	3.33248e-08	0.000204831	5.52301	2.59036e-06	0.00628931	4.70089	Cells_EBV-transformed_lymphocytes	3.76358e-08	9.95842e-05	5.5016	1.11178e-06	0.00168866	4.87075	NA	NA	NA	NA	NA	NA	1	1	1	0	3	1.18252	5.2861	0.824507	-5.82903	1.40951	-5.57124	NA	NA	0.237	1.2495e-07	0.409651	5.57517e-09	0.158686	2.52936e-08	NA	NA	0.728144	5.44931e-05	0.910589	1.40951e-05	0.742945	2.84703e-05	NA	NA
CD151	1.4685e-07	0.000131335	5.25647	4.7776e-06	0.00225256	-4.57432	Cells_Cultured_fibroblasts	3.33248e-08	0.000204831	5.52301	2.59036e-06	0.00628931	4.70089	Esophagus_Mucosa	1.0006e-08	4.18224e-05	5.73063	2.06784e-07	0.000360603	5.19313	NA	NA	NA	NA	NA	NA	1	1	1	0	3	1.18252	5.2861	0.824507	-5.82903	1.547	-5.68895	NA	NA	0.237	1.2495e-07	0.409651	5.57517e-09	0.121863	1.27819e-08	NA	NA	0.728144	5.44931e-05	0.910589	1.40951e-05	0.699958	1.70083e-05	NA	NA
CD151	1.4685e-07	0.000131335	5.25647	4.7776e-06	0.00225256	-4.57432	Cells_Cultured_fibroblasts	3.33248e-08	0.000204831	5.52301	2.59036e-06	0.00628931	4.70089	Kidney_Cortex	5.55715e-08	0.000205523	5.4325	1.08808e-06	0.00165606	4.875	NA	NA	NA	NA	NA	NA	1	1	1	0	3	1.18252	5.2861	0.824507	-5.82903	1.56815	-5.37092	NA	NA	0.237	1.2495e-07	0.409651	5.57517e-09	0.116846	7.83369e-08	NA	NA	0.728144	5.44931e-05	0.910589	1.40951e-05	0.732903	0.000101478	NA	NA
CD151	1.4685e-07	0.000131335	5.25647	4.7776e-06	0.00225256	-4.57432	Cells_Cultured_fibroblasts	3.33248e-08	0.000204831	5.52301	2.59036e-06	0.00628931	4.70089	Liver	9.15935e-08	0.000210492	5.34266	3.31604e-06	0.00382826	4.65021	NA	NA	NA	NA	NA	NA	1	1	1	0	3	1.18252	5.2861	0.824507	-5.82903	1.15567	-5.52245	NA	NA	0.237	1.2495e-07	0.409651	5.57517e-09	0.247817	3.34297e-08	NA	NA	0.728144	5.44931e-05	0.910589	1.40951e-05	0.83669	4.25147e-05	NA	NA
CD151	1.4685e-07	0.000131335	5.25647	4.7776e-06	0.00225256	-4.57432	Cells_Cultured_fibroblasts	3.33248e-08	0.000204831	5.52301	2.59036e-06	0.00628931	4.70089	Minor_Salivary_Gland	4.3938e-08	0.000107359	5.47425	1.41515e-06	0.00215562	4.82286	NA	NA	NA	NA	NA	NA	1	1	1	0	3	1.18252	5.2861	0.824507	-5.82903	1.33931	-5.57679	NA	NA	0.237	1.2495e-07	0.409651	5.57517e-09	0.18047	2.44992e-08	NA	NA	0.728144	5.44931e-05	0.910589	1.40951e-05	0.774561	2.59303e-05	NA	NA
CD151	1.4685e-07	0.000131335	5.25647	4.7776e-06	0.00225256	-4.57432	Cells_Cultured_fibroblasts	3.33248e-08	0.000204831	5.52301	2.59036e-06	0.00628931	4.70089	Nerve_Tibial	5.55715e-08	0.000144307	-5.4325	1.08808e-06	0.00151531	-4.875	NA	NA	NA	NA	NA	NA	1	1	1	0	3	1.18252	5.2861	0.824507	-5.82903	-1.56815	5.37092	NA	NA	0.237	1.2495e-07	0.409651	5.57517e-09	0.116846	7.83369e-08	NA	NA	0.728144	5.44931e-05	0.910589	1.40951e-05	0.699355	9.90335e-05	NA	NA
CD151	1.4685e-07	0.000131335	5.25647	4.7776e-06	0.00225256	-4.57432	Cells_Cultured_fibroblasts	3.33248e-08	0.000204831	5.52301	2.59036e-06	0.00628931	4.70089	Pancreas	3.81093e-08	9.15805e-05	5.4994	6.27257e-07	0.00116327	4.98263	NA	NA	NA	NA	NA	NA	1	1	1	0	3	1.18252	5.2861	0.824507	-5.82903	1.7145	-5.37097	NA	NA	0.237	1.2495e-07	0.409651	5.57517e-09	0.0864365	7.83156e-08	NA	NA	0.728144	5.44931e-05	0.910589	1.40951e-05	0.647017	9.35536e-05	NA	NA
CD151	1.4685e-07	0.000131335	5.25647	4.7776e-06	0.00225256	-4.57432	Cells_Cultured_fibroblasts	3.33248e-08	0.000204831	5.52301	2.59036e-06	0.00628931	4.70089	Pituitary	4.70022e-08	8.71107e-05	5.46229	1.28977e-06	0.00178036	4.84132	NA	NA	NA	NA	NA	NA	1	1	1	0	3	1.18252	5.2861	0.824507	-5.82903	1.4138	-5.52387	NA	NA	0.237	1.2495e-07	0.409651	5.57517e-09	0.157422	3.31605e-08	NA	NA	0.728144	5.44931e-05	0.910589	1.40951e-05	0.769471	3.62133e-05	NA	NA
CD151	1.4685e-07	0.000131335	5.25647	4.7776e-06	0.00225256	-4.57432	Cells_Cultured_fibroblasts	3.33248e-08	0.000204831	5.52301	2.59036e-06	0.00628931	4.70089	Prostate	3.48393e-08	8.6449e-05	5.5152	5.11803e-07	0.000697306	5.02183	NA	NA	NA	NA	NA	NA	1	1	1	0	3	1.18252	5.2861	0.824507	-5.82903	1.78586	-5.35183	NA	NA	0.237	1.2495e-07	0.409651	5.57517e-09	0.0741214	8.70679e-08	NA	NA	0.728144	5.44931e-05	0.910589	1.40951e-05	0.655859	9.61598e-05	NA	NA
CD151	1.4685e-07	0.000131335	5.25647	4.7776e-06	0.00225256	-4.57432	Cells_Cultured_fibroblasts	3.33248e-08	0.000204831	5.52301	2.59036e-06	0.00628931	4.70089	Skin_Not_Sun_Exposed_Suprapubic	1.74887e-07	0.000389985	5.22422	3.45586e-06	0.00388923	4.64168	NA	NA	NA	NA	NA	NA	1	1	1	0	3	1.18252	5.2861	0.824507	-5.82903	1.27825	-5.27041	NA	NA	0.237	1.2495e-07	0.409651	5.57517e-09	0.201163	1.36121e-07	NA	NA	0.728144	5.44931e-05	0.910589	1.40951e-05	0.805104	0.000128631	NA	NA
CD151	1.4685e-07	0.000131335	5.25647	4.7776e-06	0.00225256	-4.57432	Cells_Cultured_fibroblasts	3.33248e-08	0.000204831	5.52301	2.59036e-06	0.00628931	4.70089	Skin_Sun_Exposed_Lower_leg	2.99433e-07	0.000490657	5.1238	1.08808e-06	0.00140358	4.875	NA	NA	NA	NA	NA	NA	1	1	1	0	3	1.18252	5.2861	0.824507	-5.82903	1.72069	-4.9149	NA	NA	0.237	1.2495e-07	0.409651	5.57517e-09	0.0853078	8.88274e-07	NA	NA	0.728144	5.44931e-05	0.910589	1.40951e-05	0.669045	0.00074505	NA	NA
CD151	1.4685e-07	0.000131335	5.25647	4.7776e-06	0.00225256	-4.57432	Cells_Cultured_fibroblasts	3.33248e-08	0.000204831	5.52301	2.59036e-06	0.00628931	4.70089	Small_Intestine_Terminal_Ileum	5.55715e-08	0.000141721	5.4325	1.08808e-06	0.00138007	4.875	NA	NA	NA	NA	NA	NA	1	1	1	0	3	1.18252	5.2861	0.824507	-5.82903	1.56815	-5.37092	NA	NA	0.237	1.2495e-07	0.409651	5.57517e-09	0.116846	7.83369e-08	NA	NA	0.728144	5.44931e-05	0.910589	1.40951e-05	0.719206	0.000100249	NA	NA
CD151	1.4685e-07	0.000131335	5.25647	4.7776e-06	0.00225256	-4.57432	Cells_Cultured_fibroblasts	3.33248e-08	0.000204831	5.52301	2.59036e-06	0.00628931	4.70089	Spleen	1.0006e-08	3.12588e-05	5.73063	2.06784e-07	0.000386953	5.19313	NA	NA	NA	NA	NA	NA	1	1	1	0	3	1.18252	5.2861	0.824507	-5.82903	1.547	-5.68895	NA	NA	0.237	1.2495e-07	0.409651	5.57517e-09	0.121863	1.27819e-08	NA	NA	0.728144	5.44931e-05	0.910589	1.40951e-05	0.714811	1.73957e-05	NA	NA
CD151	1.4685e-07	0.000131335	5.25647	4.7776e-06	0.00225256	-4.57432	Cells_Cultured_fibroblasts	3.33248e-08	0.000204831	5.52301	2.59036e-06	0.00628931	4.70089	Thyroid	4.0839e-07	0.000459783	-5.065	1.21432e-05	0.00897119	-4.375	NA	NA	NA	NA	NA	NA	1	1	1	0	3	1.18252	5.2861	0.824507	-5.82903	-0.874077	5.34585	NA	NA	0.237	1.2495e-07	0.409651	5.57517e-09	0.382076	8.99925e-08	NA	NA	0.728144	5.44931e-05	0.910589	1.40951e-05	0.878692	8.26351e-05	NA	NA
CD151	1.4685e-07	0.000131335	5.25647	4.7776e-06	0.00225256	-4.57432	Cells_Cultured_fibroblasts	3.33248e-08	0.000204831	5.52301	2.59036e-06	0.00628931	4.70089	Uterus	9.15935e-08	0.000144194	5.34266	3.31604e-06	0.00365817	4.65021	NA	NA	NA	NA	NA	NA	1	1	1	0	3	1.18252	5.2861	0.824507	-5.82903	1.15567	-5.52245	NA	NA	0.237	1.2495e-07	0.409651	5.57517e-09	0.247817	3.34297e-08	NA	NA	0.728144	5.44931e-05	0.910589	1.40951e-05	0.822877	3.43614e-05	NA	NA
CD151	1.4685e-07	0.000131335	5.25647	4.7776e-06	0.00225256	-4.57432	Cells_Cultured_fibroblasts	3.33248e-08	0.000204831	5.52301	2.59036e-06	0.00628931	4.70089	smultixcan	8.13344e-09	2.34156e-05	1.43266	2.06784e-07	0.000356824	5.19313	NA	NA	NA	NA	NA	NA	1	1	1	0	3	1.18252	5.2861	0.824507	-5.82903	0.38675	-1.42224	NA	NA	0.237	1.2495e-07	0.409651	5.57517e-09	0.113048	1.13794e-08	NA	NA	0.728144	5.44931e-05	0.910589	1.40951e-05	0.68919	1.4187e-05	NA	NA
CD151	1.4685e-07	0.000131335	5.25647	4.7776e-06	0.00225256	-4.57432	Colon_Transverse	8.14667e-08	0.000339906	5.36385	7.33788e-06	0.00768643	4.48364	Adrenal_Gland	5.55715e-08	0.000177386	5.4325	1.08808e-06	0.0026151	4.875	NA	NA	NA	NA	NA	NA	1	1	1	0	3	1.18252	5.2861	0.687837	-5.79214	1.56815	-5.37092	NA	NA	0.237	1.2495e-07	0.491556	6.94954e-09	0.116846	7.83369e-08	NA	NA	0.728144	5.44931e-05	0.92053	1.00042e-05	0.711626	0.00011204	NA	NA
CD151	1.4685e-07	0.000131335	5.25647	4.7776e-06	0.00225256	-4.57432	Colon_Transverse	8.14667e-08	0.000339906	5.36385	7.33788e-06	0.00768643	4.48364	Artery_Tibial	9.34079e-08	0.000189116	-5.3391	5.88129e-06	0.00732043	-4.53061	NA	NA	NA	NA	NA	NA	1	1	1	0	3	1.18252	5.2861	0.687837	-5.79214	-0.871695	5.71282	NA	NA	0.237	1.2495e-07	0.491556	6.94954e-09	0.383375	1.11119e-08	NA	NA	0.728144	5.44931e-05	0.92053	1.00042e-05	0.884759	1.29657e-05	NA	NA
CD151	1.4685e-07	0.000131335	5.25647	4.7776e-06	0.00225256	-4.57432	Colon_Transverse	8.14667e-08	0.000339906	5.36385	7.33788e-06	0.00768643	4.48364	Brain_Amygdala	9.15935e-08	0.000188013	5.34266	3.31604e-06	0.00428626	4.65021	NA	NA	NA	NA	NA	NA	1	1	1	0	3	1.18252	5.2861	0.687837	-5.79214	1.15567	-5.52245	NA	NA	0.237	1.2495e-07	0.491556	6.94954e-09	0.247817	3.34297e-08	NA	NA	0.728144	5.44931e-05	0.92053	1.00042e-05	0.843093	3.86762e-05	NA	NA
CD151	1.4685e-07	0.000131335	5.25647	4.7776e-06	0.00225256	-4.57432	Colon_Transverse	8.14667e-08	0.000339906	5.36385	7.33788e-06	0.00768643	4.48364	Brain_Anterior_cingulate_cortex_BA24	9.15935e-08	0.000294316	5.34266	3.31604e-06	0.00514871	4.65021	NA	NA	NA	NA	NA	NA	1	1	1	0	3	1.18252	5.2861	0.687837	-5.79214	1.15567	-5.52245	NA	NA	0.237	1.2495e-07	0.491556	6.94954e-09	0.247817	3.34297e-08	NA	NA	0.728144	5.44931e-05	0.92053	1.00042e-05	0.841347	6.05514e-05	NA	NA
CD151	1.4685e-07	0.000131335	5.25647	4.7776e-06	0.00225256	-4.57432	Colon_Transverse	8.14667e-08	0.000339906	5.36385	7.33788e-06	0.00768643	4.48364	Brain_Cerebellar_Hemisphere	9.15935e-08	0.000219923	5.34266	3.31604e-06	0.00459548	4.65021	NA	NA	NA	NA	NA	NA	1	1	1	0	3	1.18252	5.2861	0.687837	-5.79214	1.15567	-5.52245	NA	NA	0.237	1.2495e-07	0.491556	6.94954e-09	0.247817	3.34297e-08	NA	NA	0.728144	5.44931e-05	0.92053	1.00042e-05	0.818807	4.19774e-05	NA	NA
CD151	1.4685e-07	0.000131335	5.25647	4.7776e-06	0.00225256	-4.57432	Colon_Transverse	8.14667e-08	0.000339906	5.36385	7.33788e-06	0.00768643	4.48364	Brain_Cerebellum	9.15935e-08	0.000163784	5.34266	3.31604e-06	0.00387977	4.65021	NA	NA	NA	NA	NA	NA	1	1	1	0	3	1.18252	5.2861	0.687837	-5.79214	1.15567	-5.52245	NA	NA	0.237	1.2495e-07	0.491556	6.94954e-09	0.247817	3.34297e-08	NA	NA	0.728144	5.44931e-05	0.92053	1.00042e-05	0.825091	4.32066e-05	NA	NA
CD151	1.4685e-07	0.000131335	5.25647	4.7776e-06	0.00225256	-4.57432	Colon_Transverse	8.14667e-08	0.000339906	5.36385	7.33788e-06	0.00768643	4.48364	Brain_Cortex	2.78507e-08	0.000109779	5.55444	2.81796e-07	0.000647991	5.13523	NA	NA	NA	NA	NA	NA	1	1	1	0	3	1.18252	5.2861	0.687837	-5.79214	2.00587	-5.28206	NA	NA	0.237	1.2495e-07	0.491556	6.94954e-09	0.0448697	1.2774e-07	NA	NA	0.728144	5.44931e-05	0.92053	1.00042e-05	0.570717	0.000145662	NA	NA
CD151	1.4685e-07	0.000131335	5.25647	4.7776e-06	0.00225256	-4.57432	Colon_Transverse	8.14667e-08	0.000339906	5.36385	7.33788e-06	0.00768643	4.48364	Brain_Hippocampus	9.15935e-08	0.000195204	5.34266	3.31604e-06	0.00388839	4.65021	NA	NA	NA	NA	NA	NA	1	1	1	0	3	1.18252	5.2861	0.687837	-5.79214	1.15567	-5.52245	NA	NA	0.237	1.2495e-07	0.491556	6.94954e-09	0.247817	3.34297e-08	NA	NA	0.728144	5.44931e-05	0.92053	1.00042e-05	0.839806	4.3726e-05	NA	NA
CD151	1.4685e-07	0.000131335	5.25647	4.7776e-06	0.00225256	-4.57432	Colon_Transverse	8.14667e-08	0.000339906	5.36385	7.33788e-06	0.00768643	4.48364	Brain_Hypothalamus	1.0006e-08	4.72905e-05	-5.73063	2.06784e-07	0.000404532	-5.19313	NA	NA	NA	NA	NA	NA	1	1	1	0	3	1.18252	5.2861	0.687837	-5.79214	-1.547	5.68895	NA	NA	0.237	1.2495e-07	0.491556	6.94954e-09	0.121863	1.27819e-08	NA	NA	0.728144	5.44931e-05	0.92053	1.00042e-05	0.723591	2.10876e-05	NA	NA
CD151	1.4685e-07	0.000131335	5.25647	4.7776e-06	0.00225256	-4.57432	Colon_Transverse	8.14667e-08	0.000339906	5.36385	7.33788e-06	0.00768643	4.48364	Brain_Putamen_basal_ganglia	5.76994e-08	0.000247412	5.42579	1.15324e-06	0.00212854	4.86351	NA	NA	NA	NA	NA	NA	1	1	1	0	3	1.18252	5.2861	0.687837	-5.79214	1.54996	-5.41032	NA	NA	0.237	1.2495e-07	0.491556	6.94954e-09	0.121151	6.29136e-08	NA	NA	0.728144	5.44931e-05	0.92053	1.00042e-05	0.730498	8.61065e-05	NA	NA
CD151	1.4685e-07	0.000131335	5.25647	4.7776e-06	0.00225256	-4.57432	Colon_Transverse	8.14667e-08	0.000339906	5.36385	7.33788e-06	0.00768643	4.48364	Brain_Substantia_nigra	1.81272e-07	0.000329988	5.21758	2.65326e-06	0.00264831	4.69598	NA	NA	NA	NA	NA	NA	1	1	1	0	3	1.18252	5.2861	0.687837	-5.79214	1.54149	-5.17586	NA	NA	0.237	1.2495e-07	0.491556	6.94954e-09	0.123197	2.26866e-07	NA	NA	0.728144	5.44931e-05	0.92053	1.00042e-05	0.726455	0.00026973	NA	NA
CD151	1.4685e-07	0.000131335	5.25647	4.7776e-06	0.00225256	-4.57432	Colon_Transverse	8.14667e-08	0.000339906	5.36385	7.33788e-06	0.00768643	4.48364	Cells_Cultured_fibroblasts	4.90155e-07	0.000595316	5.03013	1.08838e-05	0.00788497	4.39883	NA	NA	NA	NA	NA	NA	1	1	1	0	3	1.18252	5.2861	0.687837	-5.79214	1.22925	-5.08195	NA	NA	0.237	1.2495e-07	0.491556	6.94954e-09	0.218979	3.73578e-07	NA	NA	0.728144	5.44931e-05	0.92053	1.00042e-05	0.796372	0.000395194	NA	NA
CD151	1.4685e-07	0.000131335	5.25647	4.7776e-06	0.00225256	-4.57432	Colon_Transverse	8.14667e-08	0.000339906	5.36385	7.33788e-06	0.00768643	4.48364	Cells_EBV-transformed_lymphocytes	3.76358e-08	9.95842e-05	5.5016	1.11178e-06	0.00168866	4.87075	NA	NA	NA	NA	NA	NA	1	1	1	0	3	1.18252	5.2861	0.687837	-5.79214	1.40951	-5.57124	NA	NA	0.237	1.2495e-07	0.491556	6.94954e-09	0.158686	2.52936e-08	NA	NA	0.728144	5.44931e-05	0.92053	1.00042e-05	0.742945	2.84703e-05	NA	NA
CD151	1.4685e-07	0.000131335	5.25647	4.7776e-06	0.00225256	-4.57432	Colon_Transverse	8.14667e-08	0.000339906	5.36385	7.33788e-06	0.00768643	4.48364	Esophagus_Mucosa	1.0006e-08	4.18224e-05	5.73063	2.06784e-07	0.000360603	5.19313	NA	NA	NA	NA	NA	NA	1	1	1	0	3	1.18252	5.2861	0.687837	-5.79214	1.547	-5.68895	NA	NA	0.237	1.2495e-07	0.491556	6.94954e-09	0.121863	1.27819e-08	NA	NA	0.728144	5.44931e-05	0.92053	1.00042e-05	0.699958	1.70083e-05	NA	NA
CD151	1.4685e-07	0.000131335	5.25647	4.7776e-06	0.00225256	-4.57432	Colon_Transverse	8.14667e-08	0.000339906	5.36385	7.33788e-06	0.00768643	4.48364	Kidney_Cortex	5.55715e-08	0.000205523	5.4325	1.08808e-06	0.00165606	4.875	NA	NA	NA	NA	NA	NA	1	1	1	0	3	1.18252	5.2861	0.687837	-5.79214	1.56815	-5.37092	NA	NA	0.237	1.2495e-07	0.491556	6.94954e-09	0.116846	7.83369e-08	NA	NA	0.728144	5.44931e-05	0.92053	1.00042e-05	0.732903	0.000101478	NA	NA
CD151	1.4685e-07	0.000131335	5.25647	4.7776e-06	0.00225256	-4.57432	Colon_Transverse	8.14667e-08	0.000339906	5.36385	7.33788e-06	0.00768643	4.48364	Liver	9.15935e-08	0.000210492	5.34266	3.31604e-06	0.00382826	4.65021	NA	NA	NA	NA	NA	NA	1	1	1	0	3	1.18252	5.2861	0.687837	-5.79214	1.15567	-5.52245	NA	NA	0.237	1.2495e-07	0.491556	6.94954e-09	0.247817	3.34297e-08	NA	NA	0.728144	5.44931e-05	0.92053	1.00042e-05	0.83669	4.25147e-05	NA	NA
CD151	1.4685e-07	0.000131335	5.25647	4.7776e-06	0.00225256	-4.57432	Colon_Transverse	8.14667e-08	0.000339906	5.36385	7.33788e-06	0.00768643	4.48364	Minor_Salivary_Gland	4.3938e-08	0.000107359	5.47425	1.41515e-06	0.00215562	4.82286	NA	NA	NA	NA	NA	NA	1	1	1	0	3	1.18252	5.2861	0.687837	-5.79214	1.33931	-5.57679	NA	NA	0.237	1.2495e-07	0.491556	6.94954e-09	0.18047	2.44992e-08	NA	NA	0.728144	5.44931e-05	0.92053	1.00042e-05	0.774561	2.59303e-05	NA	NA
CD151	1.4685e-07	0.000131335	5.25647	4.7776e-06	0.00225256	-4.57432	Colon_Transverse	8.14667e-08	0.000339906	5.36385	7.33788e-06	0.00768643	4.48364	Nerve_Tibial	5.55715e-08	0.000144307	-5.4325	1.08808e-06	0.00151531	-4.875	NA	NA	NA	NA	NA	NA	1	1	1	0	3	1.18252	5.2861	0.687837	-5.79214	-1.56815	5.37092	NA	NA	0.237	1.2495e-07	0.491556	6.94954e-09	0.116846	7.83369e-08	NA	NA	0.728144	5.44931e-05	0.92053	1.00042e-05	0.699355	9.90335e-05	NA	NA
CD151	1.4685e-07	0.000131335	5.25647	4.7776e-06	0.00225256	-4.57432	Colon_Transverse	8.14667e-08	0.000339906	5.36385	7.33788e-06	0.00768643	4.48364	Pancreas	3.81093e-08	9.15805e-05	5.4994	6.27257e-07	0.00116327	4.98263	NA	NA	NA	NA	NA	NA	1	1	1	0	3	1.18252	5.2861	0.687837	-5.79214	1.7145	-5.37097	NA	NA	0.237	1.2495e-07	0.491556	6.94954e-09	0.0864365	7.83156e-08	NA	NA	0.728144	5.44931e-05	0.92053	1.00042e-05	0.647017	9.35536e-05	NA	NA
CD151	1.4685e-07	0.000131335	5.25647	4.7776e-06	0.00225256	-4.57432	Colon_Transverse	8.14667e-08	0.000339906	5.36385	7.33788e-06	0.00768643	4.48364	Pituitary	4.70022e-08	8.71107e-05	5.46229	1.28977e-06	0.00178036	4.84132	NA	NA	NA	NA	NA	NA	1	1	1	0	3	1.18252	5.2861	0.687837	-5.79214	1.4138	-5.52387	NA	NA	0.237	1.2495e-07	0.491556	6.94954e-09	0.157422	3.31605e-08	NA	NA	0.728144	5.44931e-05	0.92053	1.00042e-05	0.769471	3.62133e-05	NA	NA
CD151	1.4685e-07	0.000131335	5.25647	4.7776e-06	0.00225256	-4.57432	Colon_Transverse	8.14667e-08	0.000339906	5.36385	7.33788e-06	0.00768643	4.48364	Prostate	3.48393e-08	8.6449e-05	5.5152	5.11803e-07	0.000697306	5.02183	NA	NA	NA	NA	NA	NA	1	1	1	0	3	1.18252	5.2861	0.687837	-5.79214	1.78586	-5.35183	NA	NA	0.237	1.2495e-07	0.491556	6.94954e-09	0.0741214	8.70679e-08	NA	NA	0.728144	5.44931e-05	0.92053	1.00042e-05	0.655859	9.61598e-05	NA	NA
CD151	1.4685e-07	0.000131335	5.25647	4.7776e-06	0.00225256	-4.57432	Colon_Transverse	8.14667e-08	0.000339906	5.36385	7.33788e-06	0.00768643	4.48364	Skin_Not_Sun_Exposed_Suprapubic	1.74887e-07	0.000389985	5.22422	3.45586e-06	0.00388923	4.64168	NA	NA	NA	NA	NA	NA	1	1	1	0	3	1.18252	5.2861	0.687837	-5.79214	1.27825	-5.27041	NA	NA	0.237	1.2495e-07	0.491556	6.94954e-09	0.201163	1.36121e-07	NA	NA	0.728144	5.44931e-05	0.92053	1.00042e-05	0.805104	0.000128631	NA	NA
CD151	1.4685e-07	0.000131335	5.25647	4.7776e-06	0.00225256	-4.57432	Colon_Transverse	8.14667e-08	0.000339906	5.36385	7.33788e-06	0.00768643	4.48364	Skin_Sun_Exposed_Lower_leg	2.99433e-07	0.000490657	5.1238	1.08808e-06	0.00140358	4.875	NA	NA	NA	NA	NA	NA	1	1	1	0	3	1.18252	5.2861	0.687837	-5.79214	1.72069	-4.9149	NA	NA	0.237	1.2495e-07	0.491556	6.94954e-09	0.0853078	8.88274e-07	NA	NA	0.728144	5.44931e-05	0.92053	1.00042e-05	0.669045	0.00074505	NA	NA
CD151	1.4685e-07	0.000131335	5.25647	4.7776e-06	0.00225256	-4.57432	Colon_Transverse	8.14667e-08	0.000339906	5.36385	7.33788e-06	0.00768643	4.48364	Small_Intestine_Terminal_Ileum	5.55715e-08	0.000141721	5.4325	1.08808e-06	0.00138007	4.875	NA	NA	NA	NA	NA	NA	1	1	1	0	3	1.18252	5.2861	0.687837	-5.79214	1.56815	-5.37092	NA	NA	0.237	1.2495e-07	0.491556	6.94954e-09	0.116846	7.83369e-08	NA	NA	0.728144	5.44931e-05	0.92053	1.00042e-05	0.719206	0.000100249	NA	NA
CD151	1.4685e-07	0.000131335	5.25647	4.7776e-06	0.00225256	-4.57432	Colon_Transverse	8.14667e-08	0.000339906	5.36385	7.33788e-06	0.00768643	4.48364	Spleen	1.0006e-08	3.12588e-05	5.73063	2.06784e-07	0.000386953	5.19313	NA	NA	NA	NA	NA	NA	1	1	1	0	3	1.18252	5.2861	0.687837	-5.79214	1.547	-5.68895	NA	NA	0.237	1.2495e-07	0.491556	6.94954e-09	0.121863	1.27819e-08	NA	NA	0.728144	5.44931e-05	0.92053	1.00042e-05	0.714811	1.73957e-05	NA	NA
CD151	1.4685e-07	0.000131335	5.25647	4.7776e-06	0.00225256	-4.57432	Colon_Transverse	8.14667e-08	0.000339906	5.36385	7.33788e-06	0.00768643	4.48364	Thyroid	4.0839e-07	0.000459783	-5.065	1.21432e-05	0.00897119	-4.375	NA	NA	NA	NA	NA	NA	1	1	1	0	3	1.18252	5.2861	0.687837	-5.79214	-0.874077	5.34585	NA	NA	0.237	1.2495e-07	0.491556	6.94954e-09	0.382076	8.99925e-08	NA	NA	0.728144	5.44931e-05	0.92053	1.00042e-05	0.878692	8.26351e-05	NA	NA
CD151	1.4685e-07	0.000131335	5.25647	4.7776e-06	0.00225256	-4.57432	Colon_Transverse	8.14667e-08	0.000339906	5.36385	7.33788e-06	0.00768643	4.48364	Uterus	9.15935e-08	0.000144194	5.34266	3.31604e-06	0.00365817	4.65021	NA	NA	NA	NA	NA	NA	1	1	1	0	3	1.18252	5.2861	0.687837	-5.79214	1.15567	-5.52245	NA	NA	0.237	1.2495e-07	0.491556	6.94954e-09	0.247817	3.34297e-08	NA	NA	0.728144	5.44931e-05	0.92053	1.00042e-05	0.822877	3.43614e-05	NA	NA
CD151	1.4685e-07	0.000131335	5.25647	4.7776e-06	0.00225256	-4.57432	Colon_Transverse	8.14667e-08	0.000339906	5.36385	7.33788e-06	0.00768643	4.48364	smultixcan	8.13344e-09	2.34156e-05	1.43266	2.06784e-07	0.000356824	5.19313	NA	NA	NA	NA	NA	NA	1	1	1	0	3	1.18252	5.2861	0.687837	-5.79214	0.38675	-1.42224	NA	NA	0.237	1.2495e-07	0.491556	6.94954e-09	0.113048	1.13794e-08	NA	NA	0.728144	5.44931e-05	0.92053	1.00042e-05	0.68919	1.4187e-05	NA	NA
CD151	1.4685e-07	0.000131335	5.25647	4.7776e-06	0.00225256	-4.57432	Esophagus_Gastroesophageal_Junction	8.0206e-08	0.000328444	5.36666	7.43324e-06	0.00955171	4.48089	Adrenal_Gland	5.55715e-08	0.000177386	5.4325	1.08808e-06	0.0026151	4.875	NA	NA	NA	NA	NA	NA	1	1	1	0	3	1.18252	5.2861	0.678106	-5.79585	1.56815	-5.37092	NA	NA	0.237	1.2495e-07	0.497704	6.79766e-09	0.116846	7.83369e-08	NA	NA	0.728144	5.44931e-05	0.935762	1.07862e-05	0.711626	0.00011204	NA	NA
CD151	1.4685e-07	0.000131335	5.25647	4.7776e-06	0.00225256	-4.57432	Esophagus_Gastroesophageal_Junction	8.0206e-08	0.000328444	5.36666	7.43324e-06	0.00955171	4.48089	Artery_Tibial	9.34079e-08	0.000189116	-5.3391	5.88129e-06	0.00732043	-4.53061	NA	NA	NA	NA	NA	NA	1	1	1	0	3	1.18252	5.2861	0.678106	-5.79585	-0.871695	5.71282	NA	NA	0.237	1.2495e-07	0.497704	6.79766e-09	0.383375	1.11119e-08	NA	NA	0.728144	5.44931e-05	0.935762	1.07862e-05	0.884759	1.29657e-05	NA	NA
CD151	1.4685e-07	0.000131335	5.25647	4.7776e-06	0.00225256	-4.57432	Esophagus_Gastroesophageal_Junction	8.0206e-08	0.000328444	5.36666	7.43324e-06	0.00955171	4.48089	Brain_Amygdala	9.15935e-08	0.000188013	5.34266	3.31604e-06	0.00428626	4.65021	NA	NA	NA	NA	NA	NA	1	1	1	0	3	1.18252	5.2861	0.678106	-5.79585	1.15567	-5.52245	NA	NA	0.237	1.2495e-07	0.497704	6.79766e-09	0.247817	3.34297e-08	NA	NA	0.728144	5.44931e-05	0.935762	1.07862e-05	0.843093	3.86762e-05	NA	NA
CD151	1.4685e-07	0.000131335	5.25647	4.7776e-06	0.00225256	-4.57432	Esophagus_Gastroesophageal_Junction	8.0206e-08	0.000328444	5.36666	7.43324e-06	0.00955171	4.48089	Brain_Anterior_cingulate_cortex_BA24	9.15935e-08	0.000294316	5.34266	3.31604e-06	0.00514871	4.65021	NA	NA	NA	NA	NA	NA	1	1	1	0	3	1.18252	5.2861	0.678106	-5.79585	1.15567	-5.52245	NA	NA	0.237	1.2495e-07	0.497704	6.79766e-09	0.247817	3.34297e-08	NA	NA	0.728144	5.44931e-05	0.935762	1.07862e-05	0.841347	6.05514e-05	NA	NA
CD151	1.4685e-07	0.000131335	5.25647	4.7776e-06	0.00225256	-4.57432	Esophagus_Gastroesophageal_Junction	8.0206e-08	0.000328444	5.36666	7.43324e-06	0.00955171	4.48089	Brain_Cerebellar_Hemisphere	9.15935e-08	0.000219923	5.34266	3.31604e-06	0.00459548	4.65021	NA	NA	NA	NA	NA	NA	1	1	1	0	3	1.18252	5.2861	0.678106	-5.79585	1.15567	-5.52245	NA	NA	0.237	1.2495e-07	0.497704	6.79766e-09	0.247817	3.34297e-08	NA	NA	0.728144	5.44931e-05	0.935762	1.07862e-05	0.818807	4.19774e-05	NA	NA
CD151	1.4685e-07	0.000131335	5.25647	4.7776e-06	0.00225256	-4.57432	Esophagus_Gastroesophageal_Junction	8.0206e-08	0.000328444	5.36666	7.43324e-06	0.00955171	4.48089	Brain_Cerebellum	9.15935e-08	0.000163784	5.34266	3.31604e-06	0.00387977	4.65021	NA	NA	NA	NA	NA	NA	1	1	1	0	3	1.18252	5.2861	0.678106	-5.79585	1.15567	-5.52245	NA	NA	0.237	1.2495e-07	0.497704	6.79766e-09	0.247817	3.34297e-08	NA	NA	0.728144	5.44931e-05	0.935762	1.07862e-05	0.825091	4.32066e-05	NA	NA
CD151	1.4685e-07	0.000131335	5.25647	4.7776e-06	0.00225256	-4.57432	Esophagus_Gastroesophageal_Junction	8.0206e-08	0.000328444	5.36666	7.43324e-06	0.00955171	4.48089	Brain_Cortex	2.78507e-08	0.000109779	5.55444	2.81796e-07	0.000647991	5.13523	NA	NA	NA	NA	NA	NA	1	1	1	0	3	1.18252	5.2861	0.678106	-5.79585	2.00587	-5.28206	NA	NA	0.237	1.2495e-07	0.497704	6.79766e-09	0.0448697	1.2774e-07	NA	NA	0.728144	5.44931e-05	0.935762	1.07862e-05	0.570717	0.000145662	NA	NA
CD151	1.4685e-07	0.000131335	5.25647	4.7776e-06	0.00225256	-4.57432	Esophagus_Gastroesophageal_Junction	8.0206e-08	0.000328444	5.36666	7.43324e-06	0.00955171	4.48089	Brain_Hippocampus	9.15935e-08	0.000195204	5.34266	3.31604e-06	0.00388839	4.65021	NA	NA	NA	NA	NA	NA	1	1	1	0	3	1.18252	5.2861	0.678106	-5.79585	1.15567	-5.52245	NA	NA	0.237	1.2495e-07	0.497704	6.79766e-09	0.247817	3.34297e-08	NA	NA	0.728144	5.44931e-05	0.935762	1.07862e-05	0.839806	4.3726e-05	NA	NA
CD151	1.4685e-07	0.000131335	5.25647	4.7776e-06	0.00225256	-4.57432	Esophagus_Gastroesophageal_Junction	8.0206e-08	0.000328444	5.36666	7.43324e-06	0.00955171	4.48089	Brain_Hypothalamus	1.0006e-08	4.72905e-05	-5.73063	2.06784e-07	0.000404532	-5.19313	NA	NA	NA	NA	NA	NA	1	1	1	0	3	1.18252	5.2861	0.678106	-5.79585	-1.547	5.68895	NA	NA	0.237	1.2495e-07	0.497704	6.79766e-09	0.121863	1.27819e-08	NA	NA	0.728144	5.44931e-05	0.935762	1.07862e-05	0.723591	2.10876e-05	NA	NA
CD151	1.4685e-07	0.000131335	5.25647	4.7776e-06	0.00225256	-4.57432	Esophagus_Gastroesophageal_Junction	8.0206e-08	0.000328444	5.36666	7.43324e-06	0.00955171	4.48089	Brain_Putamen_basal_ganglia	5.76994e-08	0.000247412	5.42579	1.15324e-06	0.00212854	4.86351	NA	NA	NA	NA	NA	NA	1	1	1	0	3	1.18252	5.2861	0.678106	-5.79585	1.54996	-5.41032	NA	NA	0.237	1.2495e-07	0.497704	6.79766e-09	0.121151	6.29136e-08	NA	NA	0.728144	5.44931e-05	0.935762	1.07862e-05	0.730498	8.61065e-05	NA	NA
CD151	1.4685e-07	0.000131335	5.25647	4.7776e-06	0.00225256	-4.57432	Esophagus_Gastroesophageal_Junction	8.0206e-08	0.000328444	5.36666	7.43324e-06	0.00955171	4.48089	Brain_Substantia_nigra	1.81272e-07	0.000329988	5.21758	2.65326e-06	0.00264831	4.69598	NA	NA	NA	NA	NA	NA	1	1	1	0	3	1.18252	5.2861	0.678106	-5.79585	1.54149	-5.17586	NA	NA	0.237	1.2495e-07	0.497704	6.79766e-09	0.123197	2.26866e-07	NA	NA	0.728144	5.44931e-05	0.935762	1.07862e-05	0.726455	0.00026973	NA	NA
CD151	1.4685e-07	0.000131335	5.25647	4.7776e-06	0.00225256	-4.57432	Esophagus_Gastroesophageal_Junction	8.0206e-08	0.000328444	5.36666	7.43324e-06	0.00955171	4.48089	Cells_Cultured_fibroblasts	4.90155e-07	0.000595316	5.03013	1.08838e-05	0.00788497	4.39883	NA	NA	NA	NA	NA	NA	1	1	1	0	3	1.18252	5.2861	0.678106	-5.79585	1.22925	-5.08195	NA	NA	0.237	1.2495e-07	0.497704	6.79766e-09	0.218979	3.73578e-07	NA	NA	0.728144	5.44931e-05	0.935762	1.07862e-05	0.796372	0.000395194	NA	NA
CD151	1.4685e-07	0.000131335	5.25647	4.7776e-06	0.00225256	-4.57432	Esophagus_Gastroesophageal_Junction	8.0206e-08	0.000328444	5.36666	7.43324e-06	0.00955171	4.48089	Cells_EBV-transformed_lymphocytes	3.76358e-08	9.95842e-05	5.5016	1.11178e-06	0.00168866	4.87075	NA	NA	NA	NA	NA	NA	1	1	1	0	3	1.18252	5.2861	0.678106	-5.79585	1.40951	-5.57124	NA	NA	0.237	1.2495e-07	0.497704	6.79766e-09	0.158686	2.52936e-08	NA	NA	0.728144	5.44931e-05	0.935762	1.07862e-05	0.742945	2.84703e-05	NA	NA
CD151	1.4685e-07	0.000131335	5.25647	4.7776e-06	0.00225256	-4.57432	Esophagus_Gastroesophageal_Junction	8.0206e-08	0.000328444	5.36666	7.43324e-06	0.00955171	4.48089	Esophagus_Mucosa	1.0006e-08	4.18224e-05	5.73063	2.06784e-07	0.000360603	5.19313	NA	NA	NA	NA	NA	NA	1	1	1	0	3	1.18252	5.2861	0.678106	-5.79585	1.547	-5.68895	NA	NA	0.237	1.2495e-07	0.497704	6.79766e-09	0.121863	1.27819e-08	NA	NA	0.728144	5.44931e-05	0.935762	1.07862e-05	0.699958	1.70083e-05	NA	NA
CD151	1.4685e-07	0.000131335	5.25647	4.7776e-06	0.00225256	-4.57432	Esophagus_Gastroesophageal_Junction	8.0206e-08	0.000328444	5.36666	7.43324e-06	0.00955171	4.48089	Kidney_Cortex	5.55715e-08	0.000205523	5.4325	1.08808e-06	0.00165606	4.875	NA	NA	NA	NA	NA	NA	1	1	1	0	3	1.18252	5.2861	0.678106	-5.79585	1.56815	-5.37092	NA	NA	0.237	1.2495e-07	0.497704	6.79766e-09	0.116846	7.83369e-08	NA	NA	0.728144	5.44931e-05	0.935762	1.07862e-05	0.732903	0.000101478	NA	NA
CD151	1.4685e-07	0.000131335	5.25647	4.7776e-06	0.00225256	-4.57432	Esophagus_Gastroesophageal_Junction	8.0206e-08	0.000328444	5.36666	7.43324e-06	0.00955171	4.48089	Liver	9.15935e-08	0.000210492	5.34266	3.31604e-06	0.00382826	4.65021	NA	NA	NA	NA	NA	NA	1	1	1	0	3	1.18252	5.2861	0.678106	-5.79585	1.15567	-5.52245	NA	NA	0.237	1.2495e-07	0.497704	6.79766e-09	0.247817	3.34297e-08	NA	NA	0.728144	5.44931e-05	0.935762	1.07862e-05	0.83669	4.25147e-05	NA	NA
CD151	1.4685e-07	0.000131335	5.25647	4.7776e-06	0.00225256	-4.57432	Esophagus_Gastroesophageal_Junction	8.0206e-08	0.000328444	5.36666	7.43324e-06	0.00955171	4.48089	Minor_Salivary_Gland	4.3938e-08	0.000107359	5.47425	1.41515e-06	0.00215562	4.82286	NA	NA	NA	NA	NA	NA	1	1	1	0	3	1.18252	5.2861	0.678106	-5.79585	1.33931	-5.57679	NA	NA	0.237	1.2495e-07	0.497704	6.79766e-09	0.18047	2.44992e-08	NA	NA	0.728144	5.44931e-05	0.935762	1.07862e-05	0.774561	2.59303e-05	NA	NA
CD151	1.4685e-07	0.000131335	5.25647	4.7776e-06	0.00225256	-4.57432	Esophagus_Gastroesophageal_Junction	8.0206e-08	0.000328444	5.36666	7.43324e-06	0.00955171	4.48089	Nerve_Tibial	5.55715e-08	0.000144307	-5.4325	1.08808e-06	0.00151531	-4.875	NA	NA	NA	NA	NA	NA	1	1	1	0	3	1.18252	5.2861	0.678106	-5.79585	-1.56815	5.37092	NA	NA	0.237	1.2495e-07	0.497704	6.79766e-09	0.116846	7.83369e-08	NA	NA	0.728144	5.44931e-05	0.935762	1.07862e-05	0.699355	9.90335e-05	NA	NA
CD151	1.4685e-07	0.000131335	5.25647	4.7776e-06	0.00225256	-4.57432	Esophagus_Gastroesophageal_Junction	8.0206e-08	0.000328444	5.36666	7.43324e-06	0.00955171	4.48089	Pancreas	3.81093e-08	9.15805e-05	5.4994	6.27257e-07	0.00116327	4.98263	NA	NA	NA	NA	NA	NA	1	1	1	0	3	1.18252	5.2861	0.678106	-5.79585	1.7145	-5.37097	NA	NA	0.237	1.2495e-07	0.497704	6.79766e-09	0.0864365	7.83156e-08	NA	NA	0.728144	5.44931e-05	0.935762	1.07862e-05	0.647017	9.35536e-05	NA	NA
CD151	1.4685e-07	0.000131335	5.25647	4.7776e-06	0.00225256	-4.57432	Esophagus_Gastroesophageal_Junction	8.0206e-08	0.000328444	5.36666	7.43324e-06	0.00955171	4.48089	Pituitary	4.70022e-08	8.71107e-05	5.46229	1.28977e-06	0.00178036	4.84132	NA	NA	NA	NA	NA	NA	1	1	1	0	3	1.18252	5.2861	0.678106	-5.79585	1.4138	-5.52387	NA	NA	0.237	1.2495e-07	0.497704	6.79766e-09	0.157422	3.31605e-08	NA	NA	0.728144	5.44931e-05	0.935762	1.07862e-05	0.769471	3.62133e-05	NA	NA
CD151	1.4685e-07	0.000131335	5.25647	4.7776e-06	0.00225256	-4.57432	Esophagus_Gastroesophageal_Junction	8.0206e-08	0.000328444	5.36666	7.43324e-06	0.00955171	4.48089	Prostate	3.48393e-08	8.6449e-05	5.5152	5.11803e-07	0.000697306	5.02183	NA	NA	NA	NA	NA	NA	1	1	1	0	3	1.18252	5.2861	0.678106	-5.79585	1.78586	-5.35183	NA	NA	0.237	1.2495e-07	0.497704	6.79766e-09	0.0741214	8.70679e-08	NA	NA	0.728144	5.44931e-05	0.935762	1.07862e-05	0.655859	9.61598e-05	NA	NA
CD151	1.4685e-07	0.000131335	5.25647	4.7776e-06	0.00225256	-4.57432	Esophagus_Gastroesophageal_Junction	8.0206e-08	0.000328444	5.36666	7.43324e-06	0.00955171	4.48089	Skin_Not_Sun_Exposed_Suprapubic	1.74887e-07	0.000389985	5.22422	3.45586e-06	0.00388923	4.64168	NA	NA	NA	NA	NA	NA	1	1	1	0	3	1.18252	5.2861	0.678106	-5.79585	1.27825	-5.27041	NA	NA	0.237	1.2495e-07	0.497704	6.79766e-09	0.201163	1.36121e-07	NA	NA	0.728144	5.44931e-05	0.935762	1.07862e-05	0.805104	0.000128631	NA	NA
CD151	1.4685e-07	0.000131335	5.25647	4.7776e-06	0.00225256	-4.57432	Esophagus_Gastroesophageal_Junction	8.0206e-08	0.000328444	5.36666	7.43324e-06	0.00955171	4.48089	Skin_Sun_Exposed_Lower_leg	2.99433e-07	0.000490657	5.1238	1.08808e-06	0.00140358	4.875	NA	NA	NA	NA	NA	NA	1	1	1	0	3	1.18252	5.2861	0.678106	-5.79585	1.72069	-4.9149	NA	NA	0.237	1.2495e-07	0.497704	6.79766e-09	0.0853078	8.88274e-07	NA	NA	0.728144	5.44931e-05	0.935762	1.07862e-05	0.669045	0.00074505	NA	NA
CD151	1.4685e-07	0.000131335	5.25647	4.7776e-06	0.00225256	-4.57432	Esophagus_Gastroesophageal_Junction	8.0206e-08	0.000328444	5.36666	7.43324e-06	0.00955171	4.48089	Small_Intestine_Terminal_Ileum	5.55715e-08	0.000141721	5.4325	1.08808e-06	0.00138007	4.875	NA	NA	NA	NA	NA	NA	1	1	1	0	3	1.18252	5.2861	0.678106	-5.79585	1.56815	-5.37092	NA	NA	0.237	1.2495e-07	0.497704	6.79766e-09	0.116846	7.83369e-08	NA	NA	0.728144	5.44931e-05	0.935762	1.07862e-05	0.719206	0.000100249	NA	NA
CD151	1.4685e-07	0.000131335	5.25647	4.7776e-06	0.00225256	-4.57432	Esophagus_Gastroesophageal_Junction	8.0206e-08	0.000328444	5.36666	7.43324e-06	0.00955171	4.48089	Spleen	1.0006e-08	3.12588e-05	5.73063	2.06784e-07	0.000386953	5.19313	NA	NA	NA	NA	NA	NA	1	1	1	0	3	1.18252	5.2861	0.678106	-5.79585	1.547	-5.68895	NA	NA	0.237	1.2495e-07	0.497704	6.79766e-09	0.121863	1.27819e-08	NA	NA	0.728144	5.44931e-05	0.935762	1.07862e-05	0.714811	1.73957e-05	NA	NA
CD151	1.4685e-07	0.000131335	5.25647	4.7776e-06	0.00225256	-4.57432	Esophagus_Gastroesophageal_Junction	8.0206e-08	0.000328444	5.36666	7.43324e-06	0.00955171	4.48089	Thyroid	4.0839e-07	0.000459783	-5.065	1.21432e-05	0.00897119	-4.375	NA	NA	NA	NA	NA	NA	1	1	1	0	3	1.18252	5.2861	0.678106	-5.79585	-0.874077	5.34585	NA	NA	0.237	1.2495e-07	0.497704	6.79766e-09	0.382076	8.99925e-08	NA	NA	0.728144	5.44931e-05	0.935762	1.07862e-05	0.878692	8.26351e-05	NA	NA
CD151	1.4685e-07	0.000131335	5.25647	4.7776e-06	0.00225256	-4.57432	Esophagus_Gastroesophageal_Junction	8.0206e-08	0.000328444	5.36666	7.43324e-06	0.00955171	4.48089	Uterus	9.15935e-08	0.000144194	5.34266	3.31604e-06	0.00365817	4.65021	NA	NA	NA	NA	NA	NA	1	1	1	0	3	1.18252	5.2861	0.678106	-5.79585	1.15567	-5.52245	NA	NA	0.237	1.2495e-07	0.497704	6.79766e-09	0.247817	3.34297e-08	NA	NA	0.728144	5.44931e-05	0.935762	1.07862e-05	0.822877	3.43614e-05	NA	NA
CD151	1.4685e-07	0.000131335	5.25647	4.7776e-06	0.00225256	-4.57432	Esophagus_Gastroesophageal_Junction	8.0206e-08	0.000328444	5.36666	7.43324e-06	0.00955171	4.48089	smultixcan	8.13344e-09	2.34156e-05	1.43266	2.06784e-07	0.000356824	5.19313	NA	NA	NA	NA	NA	NA	1	1	1	0	3	1.18252	5.2861	0.678106	-5.79585	0.38675	-1.42224	NA	NA	0.237	1.2495e-07	0.497704	6.79766e-09	0.113048	1.13794e-08	NA	NA	0.728144	5.44931e-05	0.935762	1.07862e-05	0.68919	1.4187e-05	NA	NA
CD151	1.4685e-07	0.000131335	5.25647	4.7776e-06	0.00225256	-4.57432	Esophagus_Muscularis	9.34023e-08	0.000197982	5.33911	8.29974e-06	0.00896372	4.4573	Adrenal_Gland	5.55715e-08	0.000177386	5.4325	1.08808e-06	0.0026151	4.875	NA	NA	NA	NA	NA	NA	1	1	1	0	3	1.18252	5.2861	0.673472	-5.76617	1.56815	-5.37092	NA	NA	0.237	1.2495e-07	0.500647	8.10931e-09	0.116846	7.83369e-08	NA	NA	0.728144	5.44931e-05	0.918761	1.51934e-05	0.711626	0.00011204	NA	NA
CD151	1.4685e-07	0.000131335	5.25647	4.7776e-06	0.00225256	-4.57432	Esophagus_Muscularis	9.34023e-08	0.000197982	5.33911	8.29974e-06	0.00896372	4.4573	Artery_Tibial	9.34079e-08	0.000189116	-5.3391	5.88129e-06	0.00732043	-4.53061	NA	NA	NA	NA	NA	NA	1	1	1	0	3	1.18252	5.2861	0.673472	-5.76617	-0.871695	5.71282	NA	NA	0.237	1.2495e-07	0.500647	8.10931e-09	0.383375	1.11119e-08	NA	NA	0.728144	5.44931e-05	0.918761	1.51934e-05	0.884759	1.29657e-05	NA	NA
CD151	1.4685e-07	0.000131335	5.25647	4.7776e-06	0.00225256	-4.57432	Esophagus_Muscularis	9.34023e-08	0.000197982	5.33911	8.29974e-06	0.00896372	4.4573	Brain_Amygdala	9.15935e-08	0.000188013	5.34266	3.31604e-06	0.00428626	4.65021	NA	NA	NA	NA	NA	NA	1	1	1	0	3	1.18252	5.2861	0.673472	-5.76617	1.15567	-5.52245	NA	NA	0.237	1.2495e-07	0.500647	8.10931e-09	0.247817	3.34297e-08	NA	NA	0.728144	5.44931e-05	0.918761	1.51934e-05	0.843093	3.86762e-05	NA	NA
CD151	1.4685e-07	0.000131335	5.25647	4.7776e-06	0.00225256	-4.57432	Esophagus_Muscularis	9.34023e-08	0.000197982	5.33911	8.29974e-06	0.00896372	4.4573	Brain_Anterior_cingulate_cortex_BA24	9.15935e-08	0.000294316	5.34266	3.31604e-06	0.00514871	4.65021	NA	NA	NA	NA	NA	NA	1	1	1	0	3	1.18252	5.2861	0.673472	-5.76617	1.15567	-5.52245	NA	NA	0.237	1.2495e-07	0.500647	8.10931e-09	0.247817	3.34297e-08	NA	NA	0.728144	5.44931e-05	0.918761	1.51934e-05	0.841347	6.05514e-05	NA	NA
CD151	1.4685e-07	0.000131335	5.25647	4.7776e-06	0.00225256	-4.57432	Esophagus_Muscularis	9.34023e-08	0.000197982	5.33911	8.29974e-06	0.00896372	4.4573	Brain_Cerebellar_Hemisphere	9.15935e-08	0.000219923	5.34266	3.31604e-06	0.00459548	4.65021	NA	NA	NA	NA	NA	NA	1	1	1	0	3	1.18252	5.2861	0.673472	-5.76617	1.15567	-5.52245	NA	NA	0.237	1.2495e-07	0.500647	8.10931e-09	0.247817	3.34297e-08	NA	NA	0.728144	5.44931e-05	0.918761	1.51934e-05	0.818807	4.19774e-05	NA	NA
CD151	1.4685e-07	0.000131335	5.25647	4.7776e-06	0.00225256	-4.57432	Esophagus_Muscularis	9.34023e-08	0.000197982	5.33911	8.29974e-06	0.00896372	4.4573	Brain_Cerebellum	9.15935e-08	0.000163784	5.34266	3.31604e-06	0.00387977	4.65021	NA	NA	NA	NA	NA	NA	1	1	1	0	3	1.18252	5.2861	0.673472	-5.76617	1.15567	-5.52245	NA	NA	0.237	1.2495e-07	0.500647	8.10931e-09	0.247817	3.34297e-08	NA	NA	0.728144	5.44931e-05	0.918761	1.51934e-05	0.825091	4.32066e-05	NA	NA
CD151	1.4685e-07	0.000131335	5.25647	4.7776e-06	0.00225256	-4.57432	Esophagus_Muscularis	9.34023e-08	0.000197982	5.33911	8.29974e-06	0.00896372	4.4573	Brain_Cortex	2.78507e-08	0.000109779	5.55444	2.81796e-07	0.000647991	5.13523	NA	NA	NA	NA	NA	NA	1	1	1	0	3	1.18252	5.2861	0.673472	-5.76617	2.00587	-5.28206	NA	NA	0.237	1.2495e-07	0.500647	8.10931e-09	0.0448697	1.2774e-07	NA	NA	0.728144	5.44931e-05	0.918761	1.51934e-05	0.570717	0.000145662	NA	NA
CD151	1.4685e-07	0.000131335	5.25647	4.7776e-06	0.00225256	-4.57432	Esophagus_Muscularis	9.34023e-08	0.000197982	5.33911	8.29974e-06	0.00896372	4.4573	Brain_Hippocampus	9.15935e-08	0.000195204	5.34266	3.31604e-06	0.00388839	4.65021	NA	NA	NA	NA	NA	NA	1	1	1	0	3	1.18252	5.2861	0.673472	-5.76617	1.15567	-5.52245	NA	NA	0.237	1.2495e-07	0.500647	8.10931e-09	0.247817	3.34297e-08	NA	NA	0.728144	5.44931e-05	0.918761	1.51934e-05	0.839806	4.3726e-05	NA	NA
CD151	1.4685e-07	0.000131335	5.25647	4.7776e-06	0.00225256	-4.57432	Esophagus_Muscularis	9.34023e-08	0.000197982	5.33911	8.29974e-06	0.00896372	4.4573	Brain_Hypothalamus	1.0006e-08	4.72905e-05	-5.73063	2.06784e-07	0.000404532	-5.19313	NA	NA	NA	NA	NA	NA	1	1	1	0	3	1.18252	5.2861	0.673472	-5.76617	-1.547	5.68895	NA	NA	0.237	1.2495e-07	0.500647	8.10931e-09	0.121863	1.27819e-08	NA	NA	0.728144	5.44931e-05	0.918761	1.51934e-05	0.723591	2.10876e-05	NA	NA
CD151	1.4685e-07	0.000131335	5.25647	4.7776e-06	0.00225256	-4.57432	Esophagus_Muscularis	9.34023e-08	0.000197982	5.33911	8.29974e-06	0.00896372	4.4573	Brain_Putamen_basal_ganglia	5.76994e-08	0.000247412	5.42579	1.15324e-06	0.00212854	4.86351	NA	NA	NA	NA	NA	NA	1	1	1	0	3	1.18252	5.2861	0.673472	-5.76617	1.54996	-5.41032	NA	NA	0.237	1.2495e-07	0.500647	8.10931e-09	0.121151	6.29136e-08	NA	NA	0.728144	5.44931e-05	0.918761	1.51934e-05	0.730498	8.61065e-05	NA	NA
CD151	1.4685e-07	0.000131335	5.25647	4.7776e-06	0.00225256	-4.57432	Esophagus_Muscularis	9.34023e-08	0.000197982	5.33911	8.29974e-06	0.00896372	4.4573	Brain_Substantia_nigra	1.81272e-07	0.000329988	5.21758	2.65326e-06	0.00264831	4.69598	NA	NA	NA	NA	NA	NA	1	1	1	0	3	1.18252	5.2861	0.673472	-5.76617	1.54149	-5.17586	NA	NA	0.237	1.2495e-07	0.500647	8.10931e-09	0.123197	2.26866e-07	NA	NA	0.728144	5.44931e-05	0.918761	1.51934e-05	0.726455	0.00026973	NA	NA
CD151	1.4685e-07	0.000131335	5.25647	4.7776e-06	0.00225256	-4.57432	Esophagus_Muscularis	9.34023e-08	0.000197982	5.33911	8.29974e-06	0.00896372	4.4573	Cells_Cultured_fibroblasts	4.90155e-07	0.000595316	5.03013	1.08838e-05	0.00788497	4.39883	NA	NA	NA	NA	NA	NA	1	1	1	0	3	1.18252	5.2861	0.673472	-5.76617	1.22925	-5.08195	NA	NA	0.237	1.2495e-07	0.500647	8.10931e-09	0.218979	3.73578e-07	NA	NA	0.728144	5.44931e-05	0.918761	1.51934e-05	0.796372	0.000395194	NA	NA
CD151	1.4685e-07	0.000131335	5.25647	4.7776e-06	0.00225256	-4.57432	Esophagus_Muscularis	9.34023e-08	0.000197982	5.33911	8.29974e-06	0.00896372	4.4573	Cells_EBV-transformed_lymphocytes	3.76358e-08	9.95842e-05	5.5016	1.11178e-06	0.00168866	4.87075	NA	NA	NA	NA	NA	NA	1	1	1	0	3	1.18252	5.2861	0.673472	-5.76617	1.40951	-5.57124	NA	NA	0.237	1.2495e-07	0.500647	8.10931e-09	0.158686	2.52936e-08	NA	NA	0.728144	5.44931e-05	0.918761	1.51934e-05	0.742945	2.84703e-05	NA	NA
CD151	1.4685e-07	0.000131335	5.25647	4.7776e-06	0.00225256	-4.57432	Esophagus_Muscularis	9.34023e-08	0.000197982	5.33911	8.29974e-06	0.00896372	4.4573	Esophagus_Mucosa	1.0006e-08	4.18224e-05	5.73063	2.06784e-07	0.000360603	5.19313	NA	NA	NA	NA	NA	NA	1	1	1	0	3	1.18252	5.2861	0.673472	-5.76617	1.547	-5.68895	NA	NA	0.237	1.2495e-07	0.500647	8.10931e-09	0.121863	1.27819e-08	NA	NA	0.728144	5.44931e-05	0.918761	1.51934e-05	0.699958	1.70083e-05	NA	NA
CD151	1.4685e-07	0.000131335	5.25647	4.7776e-06	0.00225256	-4.57432	Esophagus_Muscularis	9.34023e-08	0.000197982	5.33911	8.29974e-06	0.00896372	4.4573	Kidney_Cortex	5.55715e-08	0.000205523	5.4325	1.08808e-06	0.00165606	4.875	NA	NA	NA	NA	NA	NA	1	1	1	0	3	1.18252	5.2861	0.673472	-5.76617	1.56815	-5.37092	NA	NA	0.237	1.2495e-07	0.500647	8.10931e-09	0.116846	7.83369e-08	NA	NA	0.728144	5.44931e-05	0.918761	1.51934e-05	0.732903	0.000101478	NA	NA
CD151	1.4685e-07	0.000131335	5.25647	4.7776e-06	0.00225256	-4.57432	Esophagus_Muscularis	9.34023e-08	0.000197982	5.33911	8.29974e-06	0.00896372	4.4573	Liver	9.15935e-08	0.000210492	5.34266	3.31604e-06	0.00382826	4.65021	NA	NA	NA	NA	NA	NA	1	1	1	0	3	1.18252	5.2861	0.673472	-5.76617	1.15567	-5.52245	NA	NA	0.237	1.2495e-07	0.500647	8.10931e-09	0.247817	3.34297e-08	NA	NA	0.728144	5.44931e-05	0.918761	1.51934e-05	0.83669	4.25147e-05	NA	NA
CD151	1.4685e-07	0.000131335	5.25647	4.7776e-06	0.00225256	-4.57432	Esophagus_Muscularis	9.34023e-08	0.000197982	5.33911	8.29974e-06	0.00896372	4.4573	Minor_Salivary_Gland	4.3938e-08	0.000107359	5.47425	1.41515e-06	0.00215562	4.82286	NA	NA	NA	NA	NA	NA	1	1	1	0	3	1.18252	5.2861	0.673472	-5.76617	1.33931	-5.57679	NA	NA	0.237	1.2495e-07	0.500647	8.10931e-09	0.18047	2.44992e-08	NA	NA	0.728144	5.44931e-05	0.918761	1.51934e-05	0.774561	2.59303e-05	NA	NA
CD151	1.4685e-07	0.000131335	5.25647	4.7776e-06	0.00225256	-4.57432	Esophagus_Muscularis	9.34023e-08	0.000197982	5.33911	8.29974e-06	0.00896372	4.4573	Nerve_Tibial	5.55715e-08	0.000144307	-5.4325	1.08808e-06	0.00151531	-4.875	NA	NA	NA	NA	NA	NA	1	1	1	0	3	1.18252	5.2861	0.673472	-5.76617	-1.56815	5.37092	NA	NA	0.237	1.2495e-07	0.500647	8.10931e-09	0.116846	7.83369e-08	NA	NA	0.728144	5.44931e-05	0.918761	1.51934e-05	0.699355	9.90335e-05	NA	NA
CD151	1.4685e-07	0.000131335	5.25647	4.7776e-06	0.00225256	-4.57432	Esophagus_Muscularis	9.34023e-08	0.000197982	5.33911	8.29974e-06	0.00896372	4.4573	Pancreas	3.81093e-08	9.15805e-05	5.4994	6.27257e-07	0.00116327	4.98263	NA	NA	NA	NA	NA	NA	1	1	1	0	3	1.18252	5.2861	0.673472	-5.76617	1.7145	-5.37097	NA	NA	0.237	1.2495e-07	0.500647	8.10931e-09	0.0864365	7.83156e-08	NA	NA	0.728144	5.44931e-05	0.918761	1.51934e-05	0.647017	9.35536e-05	NA	NA
CD151	1.4685e-07	0.000131335	5.25647	4.7776e-06	0.00225256	-4.57432	Esophagus_Muscularis	9.34023e-08	0.000197982	5.33911	8.29974e-06	0.00896372	4.4573	Pituitary	4.70022e-08	8.71107e-05	5.46229	1.28977e-06	0.00178036	4.84132	NA	NA	NA	NA	NA	NA	1	1	1	0	3	1.18252	5.2861	0.673472	-5.76617	1.4138	-5.52387	NA	NA	0.237	1.2495e-07	0.500647	8.10931e-09	0.157422	3.31605e-08	NA	NA	0.728144	5.44931e-05	0.918761	1.51934e-05	0.769471	3.62133e-05	NA	NA
CD151	1.4685e-07	0.000131335	5.25647	4.7776e-06	0.00225256	-4.57432	Esophagus_Muscularis	9.34023e-08	0.000197982	5.33911	8.29974e-06	0.00896372	4.4573	Prostate	3.48393e-08	8.6449e-05	5.5152	5.11803e-07	0.000697306	5.02183	NA	NA	NA	NA	NA	NA	1	1	1	0	3	1.18252	5.2861	0.673472	-5.76617	1.78586	-5.35183	NA	NA	0.237	1.2495e-07	0.500647	8.10931e-09	0.0741214	8.70679e-08	NA	NA	0.728144	5.44931e-05	0.918761	1.51934e-05	0.655859	9.61598e-05	NA	NA
CD151	1.4685e-07	0.000131335	5.25647	4.7776e-06	0.00225256	-4.57432	Esophagus_Muscularis	9.34023e-08	0.000197982	5.33911	8.29974e-06	0.00896372	4.4573	Skin_Not_Sun_Exposed_Suprapubic	1.74887e-07	0.000389985	5.22422	3.45586e-06	0.00388923	4.64168	NA	NA	NA	NA	NA	NA	1	1	1	0	3	1.18252	5.2861	0.673472	-5.76617	1.27825	-5.27041	NA	NA	0.237	1.2495e-07	0.500647	8.10931e-09	0.201163	1.36121e-07	NA	NA	0.728144	5.44931e-05	0.918761	1.51934e-05	0.805104	0.000128631	NA	NA
CD151	1.4685e-07	0.000131335	5.25647	4.7776e-06	0.00225256	-4.57432	Esophagus_Muscularis	9.34023e-08	0.000197982	5.33911	8.29974e-06	0.00896372	4.4573	Skin_Sun_Exposed_Lower_leg	2.99433e-07	0.000490657	5.1238	1.08808e-06	0.00140358	4.875	NA	NA	NA	NA	NA	NA	1	1	1	0	3	1.18252	5.2861	0.673472	-5.76617	1.72069	-4.9149	NA	NA	0.237	1.2495e-07	0.500647	8.10931e-09	0.0853078	8.88274e-07	NA	NA	0.728144	5.44931e-05	0.918761	1.51934e-05	0.669045	0.00074505	NA	NA
CD151	1.4685e-07	0.000131335	5.25647	4.7776e-06	0.00225256	-4.57432	Esophagus_Muscularis	9.34023e-08	0.000197982	5.33911	8.29974e-06	0.00896372	4.4573	Small_Intestine_Terminal_Ileum	5.55715e-08	0.000141721	5.4325	1.08808e-06	0.00138007	4.875	NA	NA	NA	NA	NA	NA	1	1	1	0	3	1.18252	5.2861	0.673472	-5.76617	1.56815	-5.37092	NA	NA	0.237	1.2495e-07	0.500647	8.10931e-09	0.116846	7.83369e-08	NA	NA	0.728144	5.44931e-05	0.918761	1.51934e-05	0.719206	0.000100249	NA	NA
CD151	1.4685e-07	0.000131335	5.25647	4.7776e-06	0.00225256	-4.57432	Esophagus_Muscularis	9.34023e-08	0.000197982	5.33911	8.29974e-06	0.00896372	4.4573	Spleen	1.0006e-08	3.12588e-05	5.73063	2.06784e-07	0.000386953	5.19313	NA	NA	NA	NA	NA	NA	1	1	1	0	3	1.18252	5.2861	0.673472	-5.76617	1.547	-5.68895	NA	NA	0.237	1.2495e-07	0.500647	8.10931e-09	0.121863	1.27819e-08	NA	NA	0.728144	5.44931e-05	0.918761	1.51934e-05	0.714811	1.73957e-05	NA	NA
CD151	1.4685e-07	0.000131335	5.25647	4.7776e-06	0.00225256	-4.57432	Esophagus_Muscularis	9.34023e-08	0.000197982	5.33911	8.29974e-06	0.00896372	4.4573	Thyroid	4.0839e-07	0.000459783	-5.065	1.21432e-05	0.00897119	-4.375	NA	NA	NA	NA	NA	NA	1	1	1	0	3	1.18252	5.2861	0.673472	-5.76617	-0.874077	5.34585	NA	NA	0.237	1.2495e-07	0.500647	8.10931e-09	0.382076	8.99925e-08	NA	NA	0.728144	5.44931e-05	0.918761	1.51934e-05	0.878692	8.26351e-05	NA	NA
CD151	1.4685e-07	0.000131335	5.25647	4.7776e-06	0.00225256	-4.57432	Esophagus_Muscularis	9.34023e-08	0.000197982	5.33911	8.29974e-06	0.00896372	4.4573	Uterus	9.15935e-08	0.000144194	5.34266	3.31604e-06	0.00365817	4.65021	NA	NA	NA	NA	NA	NA	1	1	1	0	3	1.18252	5.2861	0.673472	-5.76617	1.15567	-5.52245	NA	NA	0.237	1.2495e-07	0.500647	8.10931e-09	0.247817	3.34297e-08	NA	NA	0.728144	5.44931e-05	0.918761	1.51934e-05	0.822877	3.43614e-05	NA	NA
CD151	1.4685e-07	0.000131335	5.25647	4.7776e-06	0.00225256	-4.57432	Esophagus_Muscularis	9.34023e-08	0.000197982	5.33911	8.29974e-06	0.00896372	4.4573	smultixcan	8.13344e-09	2.34156e-05	1.43266	2.06784e-07	0.000356824	5.19313	NA	NA	NA	NA	NA	NA	1	1	1	0	3	1.18252	5.2861	0.673472	-5.76617	0.38675	-1.42224	NA	NA	0.237	1.2495e-07	0.500647	8.10931e-09	0.113048	1.13794e-08	NA	NA	0.728144	5.44931e-05	0.918761	1.51934e-05	0.68919	1.4187e-05	NA	NA
CD151	1.4685e-07	0.000131335	5.25647	4.7776e-06	0.00225256	-4.57432	Heart_Atrial_Appendage	6.77058e-08	0.000185945	5.39716	8.97902e-06	0.00703817	4.4404	Adrenal_Gland	5.55715e-08	0.000177386	5.4325	1.08808e-06	0.0026151	4.875	NA	NA	NA	NA	NA	NA	1	1	1	0	3	1.18252	5.2861	0.515507	-5.91315	1.56815	-5.37092	NA	NA	0.237	1.2495e-07	0.606199	3.35631e-09	0.116846	7.83369e-08	NA	NA	0.728144	5.44931e-05	0.952929	5.99533e-06	0.711626	0.00011204	NA	NA
CD151	1.4685e-07	0.000131335	5.25647	4.7776e-06	0.00225256	-4.57432	Heart_Atrial_Appendage	6.77058e-08	0.000185945	5.39716	8.97902e-06	0.00703817	4.4404	Artery_Tibial	9.34079e-08	0.000189116	-5.3391	5.88129e-06	0.00732043	-4.53061	NA	NA	NA	NA	NA	NA	1	1	1	0	3	1.18252	5.2861	0.515507	-5.91315	-0.871695	5.71282	NA	NA	0.237	1.2495e-07	0.606199	3.35631e-09	0.383375	1.11119e-08	NA	NA	0.728144	5.44931e-05	0.952929	5.99533e-06	0.884759	1.29657e-05	NA	NA
CD151	1.4685e-07	0.000131335	5.25647	4.7776e-06	0.00225256	-4.57432	Heart_Atrial_Appendage	6.77058e-08	0.000185945	5.39716	8.97902e-06	0.00703817	4.4404	Brain_Amygdala	9.15935e-08	0.000188013	5.34266	3.31604e-06	0.00428626	4.65021	NA	NA	NA	NA	NA	NA	1	1	1	0	3	1.18252	5.2861	0.515507	-5.91315	1.15567	-5.52245	NA	NA	0.237	1.2495e-07	0.606199	3.35631e-09	0.247817	3.34297e-08	NA	NA	0.728144	5.44931e-05	0.952929	5.99533e-06	0.843093	3.86762e-05	NA	NA
CD151	1.4685e-07	0.000131335	5.25647	4.7776e-06	0.00225256	-4.57432	Heart_Atrial_Appendage	6.77058e-08	0.000185945	5.39716	8.97902e-06	0.00703817	4.4404	Brain_Anterior_cingulate_cortex_BA24	9.15935e-08	0.000294316	5.34266	3.31604e-06	0.00514871	4.65021	NA	NA	NA	NA	NA	NA	1	1	1	0	3	1.18252	5.2861	0.515507	-5.91315	1.15567	-5.52245	NA	NA	0.237	1.2495e-07	0.606199	3.35631e-09	0.247817	3.34297e-08	NA	NA	0.728144	5.44931e-05	0.952929	5.99533e-06	0.841347	6.05514e-05	NA	NA
CD151	1.4685e-07	0.000131335	5.25647	4.7776e-06	0.00225256	-4.57432	Heart_Atrial_Appendage	6.77058e-08	0.000185945	5.39716	8.97902e-06	0.00703817	4.4404	Brain_Cerebellar_Hemisphere	9.15935e-08	0.000219923	5.34266	3.31604e-06	0.00459548	4.65021	NA	NA	NA	NA	NA	NA	1	1	1	0	3	1.18252	5.2861	0.515507	-5.91315	1.15567	-5.52245	NA	NA	0.237	1.2495e-07	0.606199	3.35631e-09	0.247817	3.34297e-08	NA	NA	0.728144	5.44931e-05	0.952929	5.99533e-06	0.818807	4.19774e-05	NA	NA
CD151	1.4685e-07	0.000131335	5.25647	4.7776e-06	0.00225256	-4.57432	Heart_Atrial_Appendage	6.77058e-08	0.000185945	5.39716	8.97902e-06	0.00703817	4.4404	Brain_Cerebellum	9.15935e-08	0.000163784	5.34266	3.31604e-06	0.00387977	4.65021	NA	NA	NA	NA	NA	NA	1	1	1	0	3	1.18252	5.2861	0.515507	-5.91315	1.15567	-5.52245	NA	NA	0.237	1.2495e-07	0.606199	3.35631e-09	0.247817	3.34297e-08	NA	NA	0.728144	5.44931e-05	0.952929	5.99533e-06	0.825091	4.32066e-05	NA	NA
CD151	1.4685e-07	0.000131335	5.25647	4.7776e-06	0.00225256	-4.57432	Heart_Atrial_Appendage	6.77058e-08	0.000185945	5.39716	8.97902e-06	0.00703817	4.4404	Brain_Cortex	2.78507e-08	0.000109779	5.55444	2.81796e-07	0.000647991	5.13523	NA	NA	NA	NA	NA	NA	1	1	1	0	3	1.18252	5.2861	0.515507	-5.91315	2.00587	-5.28206	NA	NA	0.237	1.2495e-07	0.606199	3.35631e-09	0.0448697	1.2774e-07	NA	NA	0.728144	5.44931e-05	0.952929	5.99533e-06	0.570717	0.000145662	NA	NA
CD151	1.4685e-07	0.000131335	5.25647	4.7776e-06	0.00225256	-4.57432	Heart_Atrial_Appendage	6.77058e-08	0.000185945	5.39716	8.97902e-06	0.00703817	4.4404	Brain_Hippocampus	9.15935e-08	0.000195204	5.34266	3.31604e-06	0.00388839	4.65021	NA	NA	NA	NA	NA	NA	1	1	1	0	3	1.18252	5.2861	0.515507	-5.91315	1.15567	-5.52245	NA	NA	0.237	1.2495e-07	0.606199	3.35631e-09	0.247817	3.34297e-08	NA	NA	0.728144	5.44931e-05	0.952929	5.99533e-06	0.839806	4.3726e-05	NA	NA
CD151	1.4685e-07	0.000131335	5.25647	4.7776e-06	0.00225256	-4.57432	Heart_Atrial_Appendage	6.77058e-08	0.000185945	5.39716	8.97902e-06	0.00703817	4.4404	Brain_Hypothalamus	1.0006e-08	4.72905e-05	-5.73063	2.06784e-07	0.000404532	-5.19313	NA	NA	NA	NA	NA	NA	1	1	1	0	3	1.18252	5.2861	0.515507	-5.91315	-1.547	5.68895	NA	NA	0.237	1.2495e-07	0.606199	3.35631e-09	0.121863	1.27819e-08	NA	NA	0.728144	5.44931e-05	0.952929	5.99533e-06	0.723591	2.10876e-05	NA	NA
CD151	1.4685e-07	0.000131335	5.25647	4.7776e-06	0.00225256	-4.57432	Heart_Atrial_Appendage	6.77058e-08	0.000185945	5.39716	8.97902e-06	0.00703817	4.4404	Brain_Putamen_basal_ganglia	5.76994e-08	0.000247412	5.42579	1.15324e-06	0.00212854	4.86351	NA	NA	NA	NA	NA	NA	1	1	1	0	3	1.18252	5.2861	0.515507	-5.91315	1.54996	-5.41032	NA	NA	0.237	1.2495e-07	0.606199	3.35631e-09	0.121151	6.29136e-08	NA	NA	0.728144	5.44931e-05	0.952929	5.99533e-06	0.730498	8.61065e-05	NA	NA
CD151	1.4685e-07	0.000131335	5.25647	4.7776e-06	0.00225256	-4.57432	Heart_Atrial_Appendage	6.77058e-08	0.000185945	5.39716	8.97902e-06	0.00703817	4.4404	Brain_Substantia_nigra	1.81272e-07	0.000329988	5.21758	2.65326e-06	0.00264831	4.69598	NA	NA	NA	NA	NA	NA	1	1	1	0	3	1.18252	5.2861	0.515507	-5.91315	1.54149	-5.17586	NA	NA	0.237	1.2495e-07	0.606199	3.35631e-09	0.123197	2.26866e-07	NA	NA	0.728144	5.44931e-05	0.952929	5.99533e-06	0.726455	0.00026973	NA	NA
CD151	1.4685e-07	0.000131335	5.25647	4.7776e-06	0.00225256	-4.57432	Heart_Atrial_Appendage	6.77058e-08	0.000185945	5.39716	8.97902e-06	0.00703817	4.4404	Cells_Cultured_fibroblasts	4.90155e-07	0.000595316	5.03013	1.08838e-05	0.00788497	4.39883	NA	NA	NA	NA	NA	NA	1	1	1	0	3	1.18252	5.2861	0.515507	-5.91315	1.22925	-5.08195	NA	NA	0.237	1.2495e-07	0.606199	3.35631e-09	0.218979	3.73578e-07	NA	NA	0.728144	5.44931e-05	0.952929	5.99533e-06	0.796372	0.000395194	NA	NA
CD151	1.4685e-07	0.000131335	5.25647	4.7776e-06	0.00225256	-4.57432	Heart_Atrial_Appendage	6.77058e-08	0.000185945	5.39716	8.97902e-06	0.00703817	4.4404	Cells_EBV-transformed_lymphocytes	3.76358e-08	9.95842e-05	5.5016	1.11178e-06	0.00168866	4.87075	NA	NA	NA	NA	NA	NA	1	1	1	0	3	1.18252	5.2861	0.515507	-5.91315	1.40951	-5.57124	NA	NA	0.237	1.2495e-07	0.606199	3.35631e-09	0.158686	2.52936e-08	NA	NA	0.728144	5.44931e-05	0.952929	5.99533e-06	0.742945	2.84703e-05	NA	NA
CD151	1.4685e-07	0.000131335	5.25647	4.7776e-06	0.00225256	-4.57432	Heart_Atrial_Appendage	6.77058e-08	0.000185945	5.39716	8.97902e-06	0.00703817	4.4404	Esophagus_Mucosa	1.0006e-08	4.18224e-05	5.73063	2.06784e-07	0.000360603	5.19313	NA	NA	NA	NA	NA	NA	1	1	1	0	3	1.18252	5.2861	0.515507	-5.91315	1.547	-5.68895	NA	NA	0.237	1.2495e-07	0.606199	3.35631e-09	0.121863	1.27819e-08	NA	NA	0.728144	5.44931e-05	0.952929	5.99533e-06	0.699958	1.70083e-05	NA	NA
CD151	1.4685e-07	0.000131335	5.25647	4.7776e-06	0.00225256	-4.57432	Heart_Atrial_Appendage	6.77058e-08	0.000185945	5.39716	8.97902e-06	0.00703817	4.4404	Kidney_Cortex	5.55715e-08	0.000205523	5.4325	1.08808e-06	0.00165606	4.875	NA	NA	NA	NA	NA	NA	1	1	1	0	3	1.18252	5.2861	0.515507	-5.91315	1.56815	-5.37092	NA	NA	0.237	1.2495e-07	0.606199	3.35631e-09	0.116846	7.83369e-08	NA	NA	0.728144	5.44931e-05	0.952929	5.99533e-06	0.732903	0.000101478	NA	NA
CD151	1.4685e-07	0.000131335	5.25647	4.7776e-06	0.00225256	-4.57432	Heart_Atrial_Appendage	6.77058e-08	0.000185945	5.39716	8.97902e-06	0.00703817	4.4404	Liver	9.15935e-08	0.000210492	5.34266	3.31604e-06	0.00382826	4.65021	NA	NA	NA	NA	NA	NA	1	1	1	0	3	1.18252	5.2861	0.515507	-5.91315	1.15567	-5.52245	NA	NA	0.237	1.2495e-07	0.606199	3.35631e-09	0.247817	3.34297e-08	NA	NA	0.728144	5.44931e-05	0.952929	5.99533e-06	0.83669	4.25147e-05	NA	NA
CD151	1.4685e-07	0.000131335	5.25647	4.7776e-06	0.00225256	-4.57432	Heart_Atrial_Appendage	6.77058e-08	0.000185945	5.39716	8.97902e-06	0.00703817	4.4404	Minor_Salivary_Gland	4.3938e-08	0.000107359	5.47425	1.41515e-06	0.00215562	4.82286	NA	NA	NA	NA	NA	NA	1	1	1	0	3	1.18252	5.2861	0.515507	-5.91315	1.33931	-5.57679	NA	NA	0.237	1.2495e-07	0.606199	3.35631e-09	0.18047	2.44992e-08	NA	NA	0.728144	5.44931e-05	0.952929	5.99533e-06	0.774561	2.59303e-05	NA	NA
CD151	1.4685e-07	0.000131335	5.25647	4.7776e-06	0.00225256	-4.57432	Heart_Atrial_Appendage	6.77058e-08	0.000185945	5.39716	8.97902e-06	0.00703817	4.4404	Nerve_Tibial	5.55715e-08	0.000144307	-5.4325	1.08808e-06	0.00151531	-4.875	NA	NA	NA	NA	NA	NA	1	1	1	0	3	1.18252	5.2861	0.515507	-5.91315	-1.56815	5.37092	NA	NA	0.237	1.2495e-07	0.606199	3.35631e-09	0.116846	7.83369e-08	NA	NA	0.728144	5.44931e-05	0.952929	5.99533e-06	0.699355	9.90335e-05	NA	NA
CD151	1.4685e-07	0.000131335	5.25647	4.7776e-06	0.00225256	-4.57432	Heart_Atrial_Appendage	6.77058e-08	0.000185945	5.39716	8.97902e-06	0.00703817	4.4404	Pancreas	3.81093e-08	9.15805e-05	5.4994	6.27257e-07	0.00116327	4.98263	NA	NA	NA	NA	NA	NA	1	1	1	0	3	1.18252	5.2861	0.515507	-5.91315	1.7145	-5.37097	NA	NA	0.237	1.2495e-07	0.606199	3.35631e-09	0.0864365	7.83156e-08	NA	NA	0.728144	5.44931e-05	0.952929	5.99533e-06	0.647017	9.35536e-05	NA	NA
CD151	1.4685e-07	0.000131335	5.25647	4.7776e-06	0.00225256	-4.57432	Heart_Atrial_Appendage	6.77058e-08	0.000185945	5.39716	8.97902e-06	0.00703817	4.4404	Pituitary	4.70022e-08	8.71107e-05	5.46229	1.28977e-06	0.00178036	4.84132	NA	NA	NA	NA	NA	NA	1	1	1	0	3	1.18252	5.2861	0.515507	-5.91315	1.4138	-5.52387	NA	NA	0.237	1.2495e-07	0.606199	3.35631e-09	0.157422	3.31605e-08	NA	NA	0.728144	5.44931e-05	0.952929	5.99533e-06	0.769471	3.62133e-05	NA	NA
CD151	1.4685e-07	0.000131335	5.25647	4.7776e-06	0.00225256	-4.57432	Heart_Atrial_Appendage	6.77058e-08	0.000185945	5.39716	8.97902e-06	0.00703817	4.4404	Prostate	3.48393e-08	8.6449e-05	5.5152	5.11803e-07	0.000697306	5.02183	NA	NA	NA	NA	NA	NA	1	1	1	0	3	1.18252	5.2861	0.515507	-5.91315	1.78586	-5.35183	NA	NA	0.237	1.2495e-07	0.606199	3.35631e-09	0.0741214	8.70679e-08	NA	NA	0.728144	5.44931e-05	0.952929	5.99533e-06	0.655859	9.61598e-05	NA	NA
CD151	1.4685e-07	0.000131335	5.25647	4.7776e-06	0.00225256	-4.57432	Heart_Atrial_Appendage	6.77058e-08	0.000185945	5.39716	8.97902e-06	0.00703817	4.4404	Skin_Not_Sun_Exposed_Suprapubic	1.74887e-07	0.000389985	5.22422	3.45586e-06	0.00388923	4.64168	NA	NA	NA	NA	NA	NA	1	1	1	0	3	1.18252	5.2861	0.515507	-5.91315	1.27825	-5.27041	NA	NA	0.237	1.2495e-07	0.606199	3.35631e-09	0.201163	1.36121e-07	NA	NA	0.728144	5.44931e-05	0.952929	5.99533e-06	0.805104	0.000128631	NA	NA
CD151	1.4685e-07	0.000131335	5.25647	4.7776e-06	0.00225256	-4.57432	Heart_Atrial_Appendage	6.77058e-08	0.000185945	5.39716	8.97902e-06	0.00703817	4.4404	Skin_Sun_Exposed_Lower_leg	2.99433e-07	0.000490657	5.1238	1.08808e-06	0.00140358	4.875	NA	NA	NA	NA	NA	NA	1	1	1	0	3	1.18252	5.2861	0.515507	-5.91315	1.72069	-4.9149	NA	NA	0.237	1.2495e-07	0.606199	3.35631e-09	0.0853078	8.88274e-07	NA	NA	0.728144	5.44931e-05	0.952929	5.99533e-06	0.669045	0.00074505	NA	NA
CD151	1.4685e-07	0.000131335	5.25647	4.7776e-06	0.00225256	-4.57432	Heart_Atrial_Appendage	6.77058e-08	0.000185945	5.39716	8.97902e-06	0.00703817	4.4404	Small_Intestine_Terminal_Ileum	5.55715e-08	0.000141721	5.4325	1.08808e-06	0.00138007	4.875	NA	NA	NA	NA	NA	NA	1	1	1	0	3	1.18252	5.2861	0.515507	-5.91315	1.56815	-5.37092	NA	NA	0.237	1.2495e-07	0.606199	3.35631e-09	0.116846	7.83369e-08	NA	NA	0.728144	5.44931e-05	0.952929	5.99533e-06	0.719206	0.000100249	NA	NA
CD151	1.4685e-07	0.000131335	5.25647	4.7776e-06	0.00225256	-4.57432	Heart_Atrial_Appendage	6.77058e-08	0.000185945	5.39716	8.97902e-06	0.00703817	4.4404	Spleen	1.0006e-08	3.12588e-05	5.73063	2.06784e-07	0.000386953	5.19313	NA	NA	NA	NA	NA	NA	1	1	1	0	3	1.18252	5.2861	0.515507	-5.91315	1.547	-5.68895	NA	NA	0.237	1.2495e-07	0.606199	3.35631e-09	0.121863	1.27819e-08	NA	NA	0.728144	5.44931e-05	0.952929	5.99533e-06	0.714811	1.73957e-05	NA	NA
CD151	1.4685e-07	0.000131335	5.25647	4.7776e-06	0.00225256	-4.57432	Heart_Atrial_Appendage	6.77058e-08	0.000185945	5.39716	8.97902e-06	0.00703817	4.4404	Thyroid	4.0839e-07	0.000459783	-5.065	1.21432e-05	0.00897119	-4.375	NA	NA	NA	NA	NA	NA	1	1	1	0	3	1.18252	5.2861	0.515507	-5.91315	-0.874077	5.34585	NA	NA	0.237	1.2495e-07	0.606199	3.35631e-09	0.382076	8.99925e-08	NA	NA	0.728144	5.44931e-05	0.952929	5.99533e-06	0.878692	8.26351e-05	NA	NA
CD151	1.4685e-07	0.000131335	5.25647	4.7776e-06	0.00225256	-4.57432	Heart_Atrial_Appendage	6.77058e-08	0.000185945	5.39716	8.97902e-06	0.00703817	4.4404	Uterus	9.15935e-08	0.000144194	5.34266	3.31604e-06	0.00365817	4.65021	NA	NA	NA	NA	NA	NA	1	1	1	0	3	1.18252	5.2861	0.515507	-5.91315	1.15567	-5.52245	NA	NA	0.237	1.2495e-07	0.606199	3.35631e-09	0.247817	3.34297e-08	NA	NA	0.728144	5.44931e-05	0.952929	5.99533e-06	0.822877	3.43614e-05	NA	NA
CD151	1.4685e-07	0.000131335	5.25647	4.7776e-06	0.00225256	-4.57432	Heart_Atrial_Appendage	6.77058e-08	0.000185945	5.39716	8.97902e-06	0.00703817	4.4404	smultixcan	8.13344e-09	2.34156e-05	1.43266	2.06784e-07	0.000356824	5.19313	NA	NA	NA	NA	NA	NA	1	1	1	0	3	1.18252	5.2861	0.515507	-5.91315	0.38675	-1.42224	NA	NA	0.237	1.2495e-07	0.606199	3.35631e-09	0.113048	1.13794e-08	NA	NA	0.728144	5.44931e-05	0.952929	5.99533e-06	0.68919	1.4187e-05	NA	NA
CD151	1.4685e-07	0.000131335	5.25647	4.7776e-06	0.00225256	-4.57432	Heart_Left_Ventricle	3.94421e-09	2.25214e-05	5.88652	5.3625e-07	0.0012862	5.01287	Adrenal_Gland	5.55715e-08	0.000177386	5.4325	1.08808e-06	0.0026151	4.875	NA	NA	NA	NA	NA	NA	1	1	1	0	3	1.18252	5.2861	0.840449	-6.24195	1.56815	-5.37092	NA	NA	0.237	1.2495e-07	0.400657	4.32146e-10	0.116846	7.83369e-08	NA	NA	0.728144	5.44931e-05	0.901275	9.34266e-07	0.711626	0.00011204	NA	NA
CD151	1.4685e-07	0.000131335	5.25647	4.7776e-06	0.00225256	-4.57432	Heart_Left_Ventricle	3.94421e-09	2.25214e-05	5.88652	5.3625e-07	0.0012862	5.01287	Artery_Tibial	9.34079e-08	0.000189116	-5.3391	5.88129e-06	0.00732043	-4.53061	NA	NA	NA	NA	NA	NA	1	1	1	0	3	1.18252	5.2861	0.840449	-6.24195	-0.871695	5.71282	NA	NA	0.237	1.2495e-07	0.400657	4.32146e-10	0.383375	1.11119e-08	NA	NA	0.728144	5.44931e-05	0.901275	9.34266e-07	0.884759	1.29657e-05	NA	NA
CD151	1.4685e-07	0.000131335	5.25647	4.7776e-06	0.00225256	-4.57432	Heart_Left_Ventricle	3.94421e-09	2.25214e-05	5.88652	5.3625e-07	0.0012862	5.01287	Brain_Amygdala	9.15935e-08	0.000188013	5.34266	3.31604e-06	0.00428626	4.65021	NA	NA	NA	NA	NA	NA	1	1	1	0	3	1.18252	5.2861	0.840449	-6.24195	1.15567	-5.52245	NA	NA	0.237	1.2495e-07	0.400657	4.32146e-10	0.247817	3.34297e-08	NA	NA	0.728144	5.44931e-05	0.901275	9.34266e-07	0.843093	3.86762e-05	NA	NA
CD151	1.4685e-07	0.000131335	5.25647	4.7776e-06	0.00225256	-4.57432	Heart_Left_Ventricle	3.94421e-09	2.25214e-05	5.88652	5.3625e-07	0.0012862	5.01287	Brain_Anterior_cingulate_cortex_BA24	9.15935e-08	0.000294316	5.34266	3.31604e-06	0.00514871	4.65021	NA	NA	NA	NA	NA	NA	1	1	1	0	3	1.18252	5.2861	0.840449	-6.24195	1.15567	-5.52245	NA	NA	0.237	1.2495e-07	0.400657	4.32146e-10	0.247817	3.34297e-08	NA	NA	0.728144	5.44931e-05	0.901275	9.34266e-07	0.841347	6.05514e-05	NA	NA
CD151	1.4685e-07	0.000131335	5.25647	4.7776e-06	0.00225256	-4.57432	Heart_Left_Ventricle	3.94421e-09	2.25214e-05	5.88652	5.3625e-07	0.0012862	5.01287	Brain_Cerebellar_Hemisphere	9.15935e-08	0.000219923	5.34266	3.31604e-06	0.00459548	4.65021	NA	NA	NA	NA	NA	NA	1	1	1	0	3	1.18252	5.2861	0.840449	-6.24195	1.15567	-5.52245	NA	NA	0.237	1.2495e-07	0.400657	4.32146e-10	0.247817	3.34297e-08	NA	NA	0.728144	5.44931e-05	0.901275	9.34266e-07	0.818807	4.19774e-05	NA	NA
CD151	1.4685e-07	0.000131335	5.25647	4.7776e-06	0.00225256	-4.57432	Heart_Left_Ventricle	3.94421e-09	2.25214e-05	5.88652	5.3625e-07	0.0012862	5.01287	Brain_Cerebellum	9.15935e-08	0.000163784	5.34266	3.31604e-06	0.00387977	4.65021	NA	NA	NA	NA	NA	NA	1	1	1	0	3	1.18252	5.2861	0.840449	-6.24195	1.15567	-5.52245	NA	NA	0.237	1.2495e-07	0.400657	4.32146e-10	0.247817	3.34297e-08	NA	NA	0.728144	5.44931e-05	0.901275	9.34266e-07	0.825091	4.32066e-05	NA	NA
CD151	1.4685e-07	0.000131335	5.25647	4.7776e-06	0.00225256	-4.57432	Heart_Left_Ventricle	3.94421e-09	2.25214e-05	5.88652	5.3625e-07	0.0012862	5.01287	Brain_Cortex	2.78507e-08	0.000109779	5.55444	2.81796e-07	0.000647991	5.13523	NA	NA	NA	NA	NA	NA	1	1	1	0	3	1.18252	5.2861	0.840449	-6.24195	2.00587	-5.28206	NA	NA	0.237	1.2495e-07	0.400657	4.32146e-10	0.0448697	1.2774e-07	NA	NA	0.728144	5.44931e-05	0.901275	9.34266e-07	0.570717	0.000145662	NA	NA
CD151	1.4685e-07	0.000131335	5.25647	4.7776e-06	0.00225256	-4.57432	Heart_Left_Ventricle	3.94421e-09	2.25214e-05	5.88652	5.3625e-07	0.0012862	5.01287	Brain_Hippocampus	9.15935e-08	0.000195204	5.34266	3.31604e-06	0.00388839	4.65021	NA	NA	NA	NA	NA	NA	1	1	1	0	3	1.18252	5.2861	0.840449	-6.24195	1.15567	-5.52245	NA	NA	0.237	1.2495e-07	0.400657	4.32146e-10	0.247817	3.34297e-08	NA	NA	0.728144	5.44931e-05	0.901275	9.34266e-07	0.839806	4.3726e-05	NA	NA
CD151	1.4685e-07	0.000131335	5.25647	4.7776e-06	0.00225256	-4.57432	Heart_Left_Ventricle	3.94421e-09	2.25214e-05	5.88652	5.3625e-07	0.0012862	5.01287	Brain_Hypothalamus	1.0006e-08	4.72905e-05	-5.73063	2.06784e-07	0.000404532	-5.19313	NA	NA	NA	NA	NA	NA	1	1	1	0	3	1.18252	5.2861	0.840449	-6.24195	-1.547	5.68895	NA	NA	0.237	1.2495e-07	0.400657	4.32146e-10	0.121863	1.27819e-08	NA	NA	0.728144	5.44931e-05	0.901275	9.34266e-07	0.723591	2.10876e-05	NA	NA
CD151	1.4685e-07	0.000131335	5.25647	4.7776e-06	0.00225256	-4.57432	Heart_Left_Ventricle	3.94421e-09	2.25214e-05	5.88652	5.3625e-07	0.0012862	5.01287	Brain_Putamen_basal_ganglia	5.76994e-08	0.000247412	5.42579	1.15324e-06	0.00212854	4.86351	NA	NA	NA	NA	NA	NA	1	1	1	0	3	1.18252	5.2861	0.840449	-6.24195	1.54996	-5.41032	NA	NA	0.237	1.2495e-07	0.400657	4.32146e-10	0.121151	6.29136e-08	NA	NA	0.728144	5.44931e-05	0.901275	9.34266e-07	0.730498	8.61065e-05	NA	NA
CD151	1.4685e-07	0.000131335	5.25647	4.7776e-06	0.00225256	-4.57432	Heart_Left_Ventricle	3.94421e-09	2.25214e-05	5.88652	5.3625e-07	0.0012862	5.01287	Brain_Substantia_nigra	1.81272e-07	0.000329988	5.21758	2.65326e-06	0.00264831	4.69598	NA	NA	NA	NA	NA	NA	1	1	1	0	3	1.18252	5.2861	0.840449	-6.24195	1.54149	-5.17586	NA	NA	0.237	1.2495e-07	0.400657	4.32146e-10	0.123197	2.26866e-07	NA	NA	0.728144	5.44931e-05	0.901275	9.34266e-07	0.726455	0.00026973	NA	NA
CD151	1.4685e-07	0.000131335	5.25647	4.7776e-06	0.00225256	-4.57432	Heart_Left_Ventricle	3.94421e-09	2.25214e-05	5.88652	5.3625e-07	0.0012862	5.01287	Cells_Cultured_fibroblasts	4.90155e-07	0.000595316	5.03013	1.08838e-05	0.00788497	4.39883	NA	NA	NA	NA	NA	NA	1	1	1	0	3	1.18252	5.2861	0.840449	-6.24195	1.22925	-5.08195	NA	NA	0.237	1.2495e-07	0.400657	4.32146e-10	0.218979	3.73578e-07	NA	NA	0.728144	5.44931e-05	0.901275	9.34266e-07	0.796372	0.000395194	NA	NA
CD151	1.4685e-07	0.000131335	5.25647	4.7776e-06	0.00225256	-4.57432	Heart_Left_Ventricle	3.94421e-09	2.25214e-05	5.88652	5.3625e-07	0.0012862	5.01287	Cells_EBV-transformed_lymphocytes	3.76358e-08	9.95842e-05	5.5016	1.11178e-06	0.00168866	4.87075	NA	NA	NA	NA	NA	NA	1	1	1	0	3	1.18252	5.2861	0.840449	-6.24195	1.40951	-5.57124	NA	NA	0.237	1.2495e-07	0.400657	4.32146e-10	0.158686	2.52936e-08	NA	NA	0.728144	5.44931e-05	0.901275	9.34266e-07	0.742945	2.84703e-05	NA	NA
CD151	1.4685e-07	0.000131335	5.25647	4.7776e-06	0.00225256	-4.57432	Heart_Left_Ventricle	3.94421e-09	2.25214e-05	5.88652	5.3625e-07	0.0012862	5.01287	Esophagus_Mucosa	1.0006e-08	4.18224e-05	5.73063	2.06784e-07	0.000360603	5.19313	NA	NA	NA	NA	NA	NA	1	1	1	0	3	1.18252	5.2861	0.840449	-6.24195	1.547	-5.68895	NA	NA	0.237	1.2495e-07	0.400657	4.32146e-10	0.121863	1.27819e-08	NA	NA	0.728144	5.44931e-05	0.901275	9.34266e-07	0.699958	1.70083e-05	NA	NA
CD151	1.4685e-07	0.000131335	5.25647	4.7776e-06	0.00225256	-4.57432	Heart_Left_Ventricle	3.94421e-09	2.25214e-05	5.88652	5.3625e-07	0.0012862	5.01287	Kidney_Cortex	5.55715e-08	0.000205523	5.4325	1.08808e-06	0.00165606	4.875	NA	NA	NA	NA	NA	NA	1	1	1	0	3	1.18252	5.2861	0.840449	-6.24195	1.56815	-5.37092	NA	NA	0.237	1.2495e-07	0.400657	4.32146e-10	0.116846	7.83369e-08	NA	NA	0.728144	5.44931e-05	0.901275	9.34266e-07	0.732903	0.000101478	NA	NA
CD151	1.4685e-07	0.000131335	5.25647	4.7776e-06	0.00225256	-4.57432	Heart_Left_Ventricle	3.94421e-09	2.25214e-05	5.88652	5.3625e-07	0.0012862	5.01287	Liver	9.15935e-08	0.000210492	5.34266	3.31604e-06	0.00382826	4.65021	NA	NA	NA	NA	NA	NA	1	1	1	0	3	1.18252	5.2861	0.840449	-6.24195	1.15567	-5.52245	NA	NA	0.237	1.2495e-07	0.400657	4.32146e-10	0.247817	3.34297e-08	NA	NA	0.728144	5.44931e-05	0.901275	9.34266e-07	0.83669	4.25147e-05	NA	NA
CD151	1.4685e-07	0.000131335	5.25647	4.7776e-06	0.00225256	-4.57432	Heart_Left_Ventricle	3.94421e-09	2.25214e-05	5.88652	5.3625e-07	0.0012862	5.01287	Minor_Salivary_Gland	4.3938e-08	0.000107359	5.47425	1.41515e-06	0.00215562	4.82286	NA	NA	NA	NA	NA	NA	1	1	1	0	3	1.18252	5.2861	0.840449	-6.24195	1.33931	-5.57679	NA	NA	0.237	1.2495e-07	0.400657	4.32146e-10	0.18047	2.44992e-08	NA	NA	0.728144	5.44931e-05	0.901275	9.34266e-07	0.774561	2.59303e-05	NA	NA
CD151	1.4685e-07	0.000131335	5.25647	4.7776e-06	0.00225256	-4.57432	Heart_Left_Ventricle	3.94421e-09	2.25214e-05	5.88652	5.3625e-07	0.0012862	5.01287	Nerve_Tibial	5.55715e-08	0.000144307	-5.4325	1.08808e-06	0.00151531	-4.875	NA	NA	NA	NA	NA	NA	1	1	1	0	3	1.18252	5.2861	0.840449	-6.24195	-1.56815	5.37092	NA	NA	0.237	1.2495e-07	0.400657	4.32146e-10	0.116846	7.83369e-08	NA	NA	0.728144	5.44931e-05	0.901275	9.34266e-07	0.699355	9.90335e-05	NA	NA
CD151	1.4685e-07	0.000131335	5.25647	4.7776e-06	0.00225256	-4.57432	Heart_Left_Ventricle	3.94421e-09	2.25214e-05	5.88652	5.3625e-07	0.0012862	5.01287	Pancreas	3.81093e-08	9.15805e-05	5.4994	6.27257e-07	0.00116327	4.98263	NA	NA	NA	NA	NA	NA	1	1	1	0	3	1.18252	5.2861	0.840449	-6.24195	1.7145	-5.37097	NA	NA	0.237	1.2495e-07	0.400657	4.32146e-10	0.0864365	7.83156e-08	NA	NA	0.728144	5.44931e-05	0.901275	9.34266e-07	0.647017	9.35536e-05	NA	NA
CD151	1.4685e-07	0.000131335	5.25647	4.7776e-06	0.00225256	-4.57432	Heart_Left_Ventricle	3.94421e-09	2.25214e-05	5.88652	5.3625e-07	0.0012862	5.01287	Pituitary	4.70022e-08	8.71107e-05	5.46229	1.28977e-06	0.00178036	4.84132	NA	NA	NA	NA	NA	NA	1	1	1	0	3	1.18252	5.2861	0.840449	-6.24195	1.4138	-5.52387	NA	NA	0.237	1.2495e-07	0.400657	4.32146e-10	0.157422	3.31605e-08	NA	NA	0.728144	5.44931e-05	0.901275	9.34266e-07	0.769471	3.62133e-05	NA	NA
CD151	1.4685e-07	0.000131335	5.25647	4.7776e-06	0.00225256	-4.57432	Heart_Left_Ventricle	3.94421e-09	2.25214e-05	5.88652	5.3625e-07	0.0012862	5.01287	Prostate	3.48393e-08	8.6449e-05	5.5152	5.11803e-07	0.000697306	5.02183	NA	NA	NA	NA	NA	NA	1	1	1	0	3	1.18252	5.2861	0.840449	-6.24195	1.78586	-5.35183	NA	NA	0.237	1.2495e-07	0.400657	4.32146e-10	0.0741214	8.70679e-08	NA	NA	0.728144	5.44931e-05	0.901275	9.34266e-07	0.655859	9.61598e-05	NA	NA
CD151	1.4685e-07	0.000131335	5.25647	4.7776e-06	0.00225256	-4.57432	Heart_Left_Ventricle	3.94421e-09	2.25214e-05	5.88652	5.3625e-07	0.0012862	5.01287	Skin_Not_Sun_Exposed_Suprapubic	1.74887e-07	0.000389985	5.22422	3.45586e-06	0.00388923	4.64168	NA	NA	NA	NA	NA	NA	1	1	1	0	3	1.18252	5.2861	0.840449	-6.24195	1.27825	-5.27041	NA	NA	0.237	1.2495e-07	0.400657	4.32146e-10	0.201163	1.36121e-07	NA	NA	0.728144	5.44931e-05	0.901275	9.34266e-07	0.805104	0.000128631	NA	NA
CD151	1.4685e-07	0.000131335	5.25647	4.7776e-06	0.00225256	-4.57432	Heart_Left_Ventricle	3.94421e-09	2.25214e-05	5.88652	5.3625e-07	0.0012862	5.01287	Skin_Sun_Exposed_Lower_leg	2.99433e-07	0.000490657	5.1238	1.08808e-06	0.00140358	4.875	NA	NA	NA	NA	NA	NA	1	1	1	0	3	1.18252	5.2861	0.840449	-6.24195	1.72069	-4.9149	NA	NA	0.237	1.2495e-07	0.400657	4.32146e-10	0.0853078	8.88274e-07	NA	NA	0.728144	5.44931e-05	0.901275	9.34266e-07	0.669045	0.00074505	NA	NA
CD151	1.4685e-07	0.000131335	5.25647	4.7776e-06	0.00225256	-4.57432	Heart_Left_Ventricle	3.94421e-09	2.25214e-05	5.88652	5.3625e-07	0.0012862	5.01287	Small_Intestine_Terminal_Ileum	5.55715e-08	0.000141721	5.4325	1.08808e-06	0.00138007	4.875	NA	NA	NA	NA	NA	NA	1	1	1	0	3	1.18252	5.2861	0.840449	-6.24195	1.56815	-5.37092	NA	NA	0.237	1.2495e-07	0.400657	4.32146e-10	0.116846	7.83369e-08	NA	NA	0.728144	5.44931e-05	0.901275	9.34266e-07	0.719206	0.000100249	NA	NA
CD151	1.4685e-07	0.000131335	5.25647	4.7776e-06	0.00225256	-4.57432	Heart_Left_Ventricle	3.94421e-09	2.25214e-05	5.88652	5.3625e-07	0.0012862	5.01287	Spleen	1.0006e-08	3.12588e-05	5.73063	2.06784e-07	0.000386953	5.19313	NA	NA	NA	NA	NA	NA	1	1	1	0	3	1.18252	5.2861	0.840449	-6.24195	1.547	-5.68895	NA	NA	0.237	1.2495e-07	0.400657	4.32146e-10	0.121863	1.27819e-08	NA	NA	0.728144	5.44931e-05	0.901275	9.34266e-07	0.714811	1.73957e-05	NA	NA
CD151	1.4685e-07	0.000131335	5.25647	4.7776e-06	0.00225256	-4.57432	Heart_Left_Ventricle	3.94421e-09	2.25214e-05	5.88652	5.3625e-07	0.0012862	5.01287	Thyroid	4.0839e-07	0.000459783	-5.065	1.21432e-05	0.00897119	-4.375	NA	NA	NA	NA	NA	NA	1	1	1	0	3	1.18252	5.2861	0.840449	-6.24195	-0.874077	5.34585	NA	NA	0.237	1.2495e-07	0.400657	4.32146e-10	0.382076	8.99925e-08	NA	NA	0.728144	5.44931e-05	0.901275	9.34266e-07	0.878692	8.26351e-05	NA	NA
CD151	1.4685e-07	0.000131335	5.25647	4.7776e-06	0.00225256	-4.57432	Heart_Left_Ventricle	3.94421e-09	2.25214e-05	5.88652	5.3625e-07	0.0012862	5.01287	Uterus	9.15935e-08	0.000144194	5.34266	3.31604e-06	0.00365817	4.65021	NA	NA	NA	NA	NA	NA	1	1	1	0	3	1.18252	5.2861	0.840449	-6.24195	1.15567	-5.52245	NA	NA	0.237	1.2495e-07	0.400657	4.32146e-10	0.247817	3.34297e-08	NA	NA	0.728144	5.44931e-05	0.901275	9.34266e-07	0.822877	3.43614e-05	NA	NA
CD151	1.4685e-07	0.000131335	5.25647	4.7776e-06	0.00225256	-4.57432	Heart_Left_Ventricle	3.94421e-09	2.25214e-05	5.88652	5.3625e-07	0.0012862	5.01287	smultixcan	8.13344e-09	2.34156e-05	1.43266	2.06784e-07	0.000356824	5.19313	NA	NA	NA	NA	NA	NA	1	1	1	0	3	1.18252	5.2861	0.840449	-6.24195	0.38675	-1.42224	NA	NA	0.237	1.2495e-07	0.400657	4.32146e-10	0.113048	1.13794e-08	NA	NA	0.728144	5.44931e-05	0.901275	9.34266e-07	0.68919	1.4187e-05	NA	NA
CD151	1.4685e-07	0.000131335	5.25647	4.7776e-06	0.00225256	-4.57432	Lung	2.07904e-08	5.40883e-05	5.60529	2.61683e-06	0.00400382	4.69881	Adrenal_Gland	5.55715e-08	0.000177386	5.4325	1.08808e-06	0.0026151	4.875	NA	NA	NA	NA	NA	NA	1	1	1	0	3	1.18252	5.2861	0.767124	-6.04056	1.56815	-5.37092	NA	NA	0.237	1.2495e-07	0.443008	1.5358e-09	0.116846	7.83369e-08	NA	NA	0.728144	5.44931e-05	0.898842	3.44326e-06	0.711626	0.00011204	NA	NA
CD151	1.4685e-07	0.000131335	5.25647	4.7776e-06	0.00225256	-4.57432	Lung	2.07904e-08	5.40883e-05	5.60529	2.61683e-06	0.00400382	4.69881	Artery_Tibial	9.34079e-08	0.000189116	-5.3391	5.88129e-06	0.00732043	-4.53061	NA	NA	NA	NA	NA	NA	1	1	1	0	3	1.18252	5.2861	0.767124	-6.04056	-0.871695	5.71282	NA	NA	0.237	1.2495e-07	0.443008	1.5358e-09	0.383375	1.11119e-08	NA	NA	0.728144	5.44931e-05	0.898842	3.44326e-06	0.884759	1.29657e-05	NA	NA
CD151	1.4685e-07	0.000131335	5.25647	4.7776e-06	0.00225256	-4.57432	Lung	2.07904e-08	5.40883e-05	5.60529	2.61683e-06	0.00400382	4.69881	Brain_Amygdala	9.15935e-08	0.000188013	5.34266	3.31604e-06	0.00428626	4.65021	NA	NA	NA	NA	NA	NA	1	1	1	0	3	1.18252	5.2861	0.767124	-6.04056	1.15567	-5.52245	NA	NA	0.237	1.2495e-07	0.443008	1.5358e-09	0.247817	3.34297e-08	NA	NA	0.728144	5.44931e-05	0.898842	3.44326e-06	0.843093	3.86762e-05	NA	NA
CD151	1.4685e-07	0.000131335	5.25647	4.7776e-06	0.00225256	-4.57432	Lung	2.07904e-08	5.40883e-05	5.60529	2.61683e-06	0.00400382	4.69881	Brain_Anterior_cingulate_cortex_BA24	9.15935e-08	0.000294316	5.34266	3.31604e-06	0.00514871	4.65021	NA	NA	NA	NA	NA	NA	1	1	1	0	3	1.18252	5.2861	0.767124	-6.04056	1.15567	-5.52245	NA	NA	0.237	1.2495e-07	0.443008	1.5358e-09	0.247817	3.34297e-08	NA	NA	0.728144	5.44931e-05	0.898842	3.44326e-06	0.841347	6.05514e-05	NA	NA
CD151	1.4685e-07	0.000131335	5.25647	4.7776e-06	0.00225256	-4.57432	Lung	2.07904e-08	5.40883e-05	5.60529	2.61683e-06	0.00400382	4.69881	Brain_Cerebellar_Hemisphere	9.15935e-08	0.000219923	5.34266	3.31604e-06	0.00459548	4.65021	NA	NA	NA	NA	NA	NA	1	1	1	0	3	1.18252	5.2861	0.767124	-6.04056	1.15567	-5.52245	NA	NA	0.237	1.2495e-07	0.443008	1.5358e-09	0.247817	3.34297e-08	NA	NA	0.728144	5.44931e-05	0.898842	3.44326e-06	0.818807	4.19774e-05	NA	NA
CD151	1.4685e-07	0.000131335	5.25647	4.7776e-06	0.00225256	-4.57432	Lung	2.07904e-08	5.40883e-05	5.60529	2.61683e-06	0.00400382	4.69881	Brain_Cerebellum	9.15935e-08	0.000163784	5.34266	3.31604e-06	0.00387977	4.65021	NA	NA	NA	NA	NA	NA	1	1	1	0	3	1.18252	5.2861	0.767124	-6.04056	1.15567	-5.52245	NA	NA	0.237	1.2495e-07	0.443008	1.5358e-09	0.247817	3.34297e-08	NA	NA	0.728144	5.44931e-05	0.898842	3.44326e-06	0.825091	4.32066e-05	NA	NA
CD151	1.4685e-07	0.000131335	5.25647	4.7776e-06	0.00225256	-4.57432	Lung	2.07904e-08	5.40883e-05	5.60529	2.61683e-06	0.00400382	4.69881	Brain_Cortex	2.78507e-08	0.000109779	5.55444	2.81796e-07	0.000647991	5.13523	NA	NA	NA	NA	NA	NA	1	1	1	0	3	1.18252	5.2861	0.767124	-6.04056	2.00587	-5.28206	NA	NA	0.237	1.2495e-07	0.443008	1.5358e-09	0.0448697	1.2774e-07	NA	NA	0.728144	5.44931e-05	0.898842	3.44326e-06	0.570717	0.000145662	NA	NA
CD151	1.4685e-07	0.000131335	5.25647	4.7776e-06	0.00225256	-4.57432	Lung	2.07904e-08	5.40883e-05	5.60529	2.61683e-06	0.00400382	4.69881	Brain_Hippocampus	9.15935e-08	0.000195204	5.34266	3.31604e-06	0.00388839	4.65021	NA	NA	NA	NA	NA	NA	1	1	1	0	3	1.18252	5.2861	0.767124	-6.04056	1.15567	-5.52245	NA	NA	0.237	1.2495e-07	0.443008	1.5358e-09	0.247817	3.34297e-08	NA	NA	0.728144	5.44931e-05	0.898842	3.44326e-06	0.839806	4.3726e-05	NA	NA
CD151	1.4685e-07	0.000131335	5.25647	4.7776e-06	0.00225256	-4.57432	Lung	2.07904e-08	5.40883e-05	5.60529	2.61683e-06	0.00400382	4.69881	Brain_Hypothalamus	1.0006e-08	4.72905e-05	-5.73063	2.06784e-07	0.000404532	-5.19313	NA	NA	NA	NA	NA	NA	1	1	1	0	3	1.18252	5.2861	0.767124	-6.04056	-1.547	5.68895	NA	NA	0.237	1.2495e-07	0.443008	1.5358e-09	0.121863	1.27819e-08	NA	NA	0.728144	5.44931e-05	0.898842	3.44326e-06	0.723591	2.10876e-05	NA	NA
CD151	1.4685e-07	0.000131335	5.25647	4.7776e-06	0.00225256	-4.57432	Lung	2.07904e-08	5.40883e-05	5.60529	2.61683e-06	0.00400382	4.69881	Brain_Putamen_basal_ganglia	5.76994e-08	0.000247412	5.42579	1.15324e-06	0.00212854	4.86351	NA	NA	NA	NA	NA	NA	1	1	1	0	3	1.18252	5.2861	0.767124	-6.04056	1.54996	-5.41032	NA	NA	0.237	1.2495e-07	0.443008	1.5358e-09	0.121151	6.29136e-08	NA	NA	0.728144	5.44931e-05	0.898842	3.44326e-06	0.730498	8.61065e-05	NA	NA
CD151	1.4685e-07	0.000131335	5.25647	4.7776e-06	0.00225256	-4.57432	Lung	2.07904e-08	5.40883e-05	5.60529	2.61683e-06	0.00400382	4.69881	Brain_Substantia_nigra	1.81272e-07	0.000329988	5.21758	2.65326e-06	0.00264831	4.69598	NA	NA	NA	NA	NA	NA	1	1	1	0	3	1.18252	5.2861	0.767124	-6.04056	1.54149	-5.17586	NA	NA	0.237	1.2495e-07	0.443008	1.5358e-09	0.123197	2.26866e-07	NA	NA	0.728144	5.44931e-05	0.898842	3.44326e-06	0.726455	0.00026973	NA	NA
CD151	1.4685e-07	0.000131335	5.25647	4.7776e-06	0.00225256	-4.57432	Lung	2.07904e-08	5.40883e-05	5.60529	2.61683e-06	0.00400382	4.69881	Cells_Cultured_fibroblasts	4.90155e-07	0.000595316	5.03013	1.08838e-05	0.00788497	4.39883	NA	NA	NA	NA	NA	NA	1	1	1	0	3	1.18252	5.2861	0.767124	-6.04056	1.22925	-5.08195	NA	NA	0.237	1.2495e-07	0.443008	1.5358e-09	0.218979	3.73578e-07	NA	NA	0.728144	5.44931e-05	0.898842	3.44326e-06	0.796372	0.000395194	NA	NA
CD151	1.4685e-07	0.000131335	5.25647	4.7776e-06	0.00225256	-4.57432	Lung	2.07904e-08	5.40883e-05	5.60529	2.61683e-06	0.00400382	4.69881	Cells_EBV-transformed_lymphocytes	3.76358e-08	9.95842e-05	5.5016	1.11178e-06	0.00168866	4.87075	NA	NA	NA	NA	NA	NA	1	1	1	0	3	1.18252	5.2861	0.767124	-6.04056	1.40951	-5.57124	NA	NA	0.237	1.2495e-07	0.443008	1.5358e-09	0.158686	2.52936e-08	NA	NA	0.728144	5.44931e-05	0.898842	3.44326e-06	0.742945	2.84703e-05	NA	NA
CD151	1.4685e-07	0.000131335	5.25647	4.7776e-06	0.00225256	-4.57432	Lung	2.07904e-08	5.40883e-05	5.60529	2.61683e-06	0.00400382	4.69881	Esophagus_Mucosa	1.0006e-08	4.18224e-05	5.73063	2.06784e-07	0.000360603	5.19313	NA	NA	NA	NA	NA	NA	1	1	1	0	3	1.18252	5.2861	0.767124	-6.04056	1.547	-5.68895	NA	NA	0.237	1.2495e-07	0.443008	1.5358e-09	0.121863	1.27819e-08	NA	NA	0.728144	5.44931e-05	0.898842	3.44326e-06	0.699958	1.70083e-05	NA	NA
CD151	1.4685e-07	0.000131335	5.25647	4.7776e-06	0.00225256	-4.57432	Lung	2.07904e-08	5.40883e-05	5.60529	2.61683e-06	0.00400382	4.69881	Kidney_Cortex	5.55715e-08	0.000205523	5.4325	1.08808e-06	0.00165606	4.875	NA	NA	NA	NA	NA	NA	1	1	1	0	3	1.18252	5.2861	0.767124	-6.04056	1.56815	-5.37092	NA	NA	0.237	1.2495e-07	0.443008	1.5358e-09	0.116846	7.83369e-08	NA	NA	0.728144	5.44931e-05	0.898842	3.44326e-06	0.732903	0.000101478	NA	NA
CD151	1.4685e-07	0.000131335	5.25647	4.7776e-06	0.00225256	-4.57432	Lung	2.07904e-08	5.40883e-05	5.60529	2.61683e-06	0.00400382	4.69881	Liver	9.15935e-08	0.000210492	5.34266	3.31604e-06	0.00382826	4.65021	NA	NA	NA	NA	NA	NA	1	1	1	0	3	1.18252	5.2861	0.767124	-6.04056	1.15567	-5.52245	NA	NA	0.237	1.2495e-07	0.443008	1.5358e-09	0.247817	3.34297e-08	NA	NA	0.728144	5.44931e-05	0.898842	3.44326e-06	0.83669	4.25147e-05	NA	NA
CD151	1.4685e-07	0.000131335	5.25647	4.7776e-06	0.00225256	-4.57432	Lung	2.07904e-08	5.40883e-05	5.60529	2.61683e-06	0.00400382	4.69881	Minor_Salivary_Gland	4.3938e-08	0.000107359	5.47425	1.41515e-06	0.00215562	4.82286	NA	NA	NA	NA	NA	NA	1	1	1	0	3	1.18252	5.2861	0.767124	-6.04056	1.33931	-5.57679	NA	NA	0.237	1.2495e-07	0.443008	1.5358e-09	0.18047	2.44992e-08	NA	NA	0.728144	5.44931e-05	0.898842	3.44326e-06	0.774561	2.59303e-05	NA	NA
CD151	1.4685e-07	0.000131335	5.25647	4.7776e-06	0.00225256	-4.57432	Lung	2.07904e-08	5.40883e-05	5.60529	2.61683e-06	0.00400382	4.69881	Nerve_Tibial	5.55715e-08	0.000144307	-5.4325	1.08808e-06	0.00151531	-4.875	NA	NA	NA	NA	NA	NA	1	1	1	0	3	1.18252	5.2861	0.767124	-6.04056	-1.56815	5.37092	NA	NA	0.237	1.2495e-07	0.443008	1.5358e-09	0.116846	7.83369e-08	NA	NA	0.728144	5.44931e-05	0.898842	3.44326e-06	0.699355	9.90335e-05	NA	NA
CD151	1.4685e-07	0.000131335	5.25647	4.7776e-06	0.00225256	-4.57432	Lung	2.07904e-08	5.40883e-05	5.60529	2.61683e-06	0.00400382	4.69881	Pancreas	3.81093e-08	9.15805e-05	5.4994	6.27257e-07	0.00116327	4.98263	NA	NA	NA	NA	NA	NA	1	1	1	0	3	1.18252	5.2861	0.767124	-6.04056	1.7145	-5.37097	NA	NA	0.237	1.2495e-07	0.443008	1.5358e-09	0.0864365	7.83156e-08	NA	NA	0.728144	5.44931e-05	0.898842	3.44326e-06	0.647017	9.35536e-05	NA	NA
CD151	1.4685e-07	0.000131335	5.25647	4.7776e-06	0.00225256	-4.57432	Lung	2.07904e-08	5.40883e-05	5.60529	2.61683e-06	0.00400382	4.69881	Pituitary	4.70022e-08	8.71107e-05	5.46229	1.28977e-06	0.00178036	4.84132	NA	NA	NA	NA	NA	NA	1	1	1	0	3	1.18252	5.2861	0.767124	-6.04056	1.4138	-5.52387	NA	NA	0.237	1.2495e-07	0.443008	1.5358e-09	0.157422	3.31605e-08	NA	NA	0.728144	5.44931e-05	0.898842	3.44326e-06	0.769471	3.62133e-05	NA	NA
CD151	1.4685e-07	0.000131335	5.25647	4.7776e-06	0.00225256	-4.57432	Lung	2.07904e-08	5.40883e-05	5.60529	2.61683e-06	0.00400382	4.69881	Prostate	3.48393e-08	8.6449e-05	5.5152	5.11803e-07	0.000697306	5.02183	NA	NA	NA	NA	NA	NA	1	1	1	0	3	1.18252	5.2861	0.767124	-6.04056	1.78586	-5.35183	NA	NA	0.237	1.2495e-07	0.443008	1.5358e-09	0.0741214	8.70679e-08	NA	NA	0.728144	5.44931e-05	0.898842	3.44326e-06	0.655859	9.61598e-05	NA	NA
CD151	1.4685e-07	0.000131335	5.25647	4.7776e-06	0.00225256	-4.57432	Lung	2.07904e-08	5.40883e-05	5.60529	2.61683e-06	0.00400382	4.69881	Skin_Not_Sun_Exposed_Suprapubic	1.74887e-07	0.000389985	5.22422	3.45586e-06	0.00388923	4.64168	NA	NA	NA	NA	NA	NA	1	1	1	0	3	1.18252	5.2861	0.767124	-6.04056	1.27825	-5.27041	NA	NA	0.237	1.2495e-07	0.443008	1.5358e-09	0.201163	1.36121e-07	NA	NA	0.728144	5.44931e-05	0.898842	3.44326e-06	0.805104	0.000128631	NA	NA
CD151	1.4685e-07	0.000131335	5.25647	4.7776e-06	0.00225256	-4.57432	Lung	2.07904e-08	5.40883e-05	5.60529	2.61683e-06	0.00400382	4.69881	Skin_Sun_Exposed_Lower_leg	2.99433e-07	0.000490657	5.1238	1.08808e-06	0.00140358	4.875	NA	NA	NA	NA	NA	NA	1	1	1	0	3	1.18252	5.2861	0.767124	-6.04056	1.72069	-4.9149	NA	NA	0.237	1.2495e-07	0.443008	1.5358e-09	0.0853078	8.88274e-07	NA	NA	0.728144	5.44931e-05	0.898842	3.44326e-06	0.669045	0.00074505	NA	NA
CD151	1.4685e-07	0.000131335	5.25647	4.7776e-06	0.00225256	-4.57432	Lung	2.07904e-08	5.40883e-05	5.60529	2.61683e-06	0.00400382	4.69881	Small_Intestine_Terminal_Ileum	5.55715e-08	0.000141721	5.4325	1.08808e-06	0.00138007	4.875	NA	NA	NA	NA	NA	NA	1	1	1	0	3	1.18252	5.2861	0.767124	-6.04056	1.56815	-5.37092	NA	NA	0.237	1.2495e-07	0.443008	1.5358e-09	0.116846	7.83369e-08	NA	NA	0.728144	5.44931e-05	0.898842	3.44326e-06	0.719206	0.000100249	NA	NA
CD151	1.4685e-07	0.000131335	5.25647	4.7776e-06	0.00225256	-4.57432	Lung	2.07904e-08	5.40883e-05	5.60529	2.61683e-06	0.00400382	4.69881	Spleen	1.0006e-08	3.12588e-05	5.73063	2.06784e-07	0.000386953	5.19313	NA	NA	NA	NA	NA	NA	1	1	1	0	3	1.18252	5.2861	0.767124	-6.04056	1.547	-5.68895	NA	NA	0.237	1.2495e-07	0.443008	1.5358e-09	0.121863	1.27819e-08	NA	NA	0.728144	5.44931e-05	0.898842	3.44326e-06	0.714811	1.73957e-05	NA	NA
CD151	1.4685e-07	0.000131335	5.25647	4.7776e-06	0.00225256	-4.57432	Lung	2.07904e-08	5.40883e-05	5.60529	2.61683e-06	0.00400382	4.69881	Thyroid	4.0839e-07	0.000459783	-5.065	1.21432e-05	0.00897119	-4.375	NA	NA	NA	NA	NA	NA	1	1	1	0	3	1.18252	5.2861	0.767124	-6.04056	-0.874077	5.34585	NA	NA	0.237	1.2495e-07	0.443008	1.5358e-09	0.382076	8.99925e-08	NA	NA	0.728144	5.44931e-05	0.898842	3.44326e-06	0.878692	8.26351e-05	NA	NA
CD151	1.4685e-07	0.000131335	5.25647	4.7776e-06	0.00225256	-4.57432	Lung	2.07904e-08	5.40883e-05	5.60529	2.61683e-06	0.00400382	4.69881	Uterus	9.15935e-08	0.000144194	5.34266	3.31604e-06	0.00365817	4.65021	NA	NA	NA	NA	NA	NA	1	1	1	0	3	1.18252	5.2861	0.767124	-6.04056	1.15567	-5.52245	NA	NA	0.237	1.2495e-07	0.443008	1.5358e-09	0.247817	3.34297e-08	NA	NA	0.728144	5.44931e-05	0.898842	3.44326e-06	0.822877	3.43614e-05	NA	NA
CD151	1.4685e-07	0.000131335	5.25647	4.7776e-06	0.00225256	-4.57432	Lung	2.07904e-08	5.40883e-05	5.60529	2.61683e-06	0.00400382	4.69881	smultixcan	8.13344e-09	2.34156e-05	1.43266	2.06784e-07	0.000356824	5.19313	NA	NA	NA	NA	NA	NA	1	1	1	0	3	1.18252	5.2861	0.767124	-6.04056	0.38675	-1.42224	NA	NA	0.237	1.2495e-07	0.443008	1.5358e-09	0.113048	1.13794e-08	NA	NA	0.728144	5.44931e-05	0.898842	3.44326e-06	0.68919	1.4187e-05	NA	NA
CD151	1.4685e-07	0.000131335	5.25647	4.7776e-06	0.00225256	-4.57432	Muscle_Skeletal	9.31249e-06	0.00990595	4.43255	3.28286e-06	0.00514214	4.65228	Adrenal_Gland	5.55715e-08	0.000177386	5.4325	1.08808e-06	0.0026151	4.875	NA	NA	NA	NA	NA	NA	1	1	1	0	3	1.18252	5.2861	1.23462	-4.391	1.56815	-5.37092	NA	NA	0.237	1.2495e-07	0.216973	1.12828e-05	0.116846	7.83369e-08	NA	NA	0.728144	5.44931e-05	0.805024	0.00906086	0.711626	0.00011204	NA	NA
CD151	1.4685e-07	0.000131335	5.25647	4.7776e-06	0.00225256	-4.57432	Muscle_Skeletal	9.31249e-06	0.00990595	4.43255	3.28286e-06	0.00514214	4.65228	Artery_Tibial	9.34079e-08	0.000189116	-5.3391	5.88129e-06	0.00732043	-4.53061	NA	NA	NA	NA	NA	NA	1	1	1	0	3	1.18252	5.2861	1.23462	-4.391	-0.871695	5.71282	NA	NA	0.237	1.2495e-07	0.216973	1.12828e-05	0.383375	1.11119e-08	NA	NA	0.728144	5.44931e-05	0.805024	0.00906086	0.884759	1.29657e-05	NA	NA
CD151	1.4685e-07	0.000131335	5.25647	4.7776e-06	0.00225256	-4.57432	Muscle_Skeletal	9.31249e-06	0.00990595	4.43255	3.28286e-06	0.00514214	4.65228	Brain_Amygdala	9.15935e-08	0.000188013	5.34266	3.31604e-06	0.00428626	4.65021	NA	NA	NA	NA	NA	NA	1	1	1	0	3	1.18252	5.2861	1.23462	-4.391	1.15567	-5.52245	NA	NA	0.237	1.2495e-07	0.216973	1.12828e-05	0.247817	3.34297e-08	NA	NA	0.728144	5.44931e-05	0.805024	0.00906086	0.843093	3.86762e-05	NA	NA
CD151	1.4685e-07	0.000131335	5.25647	4.7776e-06	0.00225256	-4.57432	Muscle_Skeletal	9.31249e-06	0.00990595	4.43255	3.28286e-06	0.00514214	4.65228	Brain_Anterior_cingulate_cortex_BA24	9.15935e-08	0.000294316	5.34266	3.31604e-06	0.00514871	4.65021	NA	NA	NA	NA	NA	NA	1	1	1	0	3	1.18252	5.2861	1.23462	-4.391	1.15567	-5.52245	NA	NA	0.237	1.2495e-07	0.216973	1.12828e-05	0.247817	3.34297e-08	NA	NA	0.728144	5.44931e-05	0.805024	0.00906086	0.841347	6.05514e-05	NA	NA
CD151	1.4685e-07	0.000131335	5.25647	4.7776e-06	0.00225256	-4.57432	Muscle_Skeletal	9.31249e-06	0.00990595	4.43255	3.28286e-06	0.00514214	4.65228	Brain_Cerebellar_Hemisphere	9.15935e-08	0.000219923	5.34266	3.31604e-06	0.00459548	4.65021	NA	NA	NA	NA	NA	NA	1	1	1	0	3	1.18252	5.2861	1.23462	-4.391	1.15567	-5.52245	NA	NA	0.237	1.2495e-07	0.216973	1.12828e-05	0.247817	3.34297e-08	NA	NA	0.728144	5.44931e-05	0.805024	0.00906086	0.818807	4.19774e-05	NA	NA
CD151	1.4685e-07	0.000131335	5.25647	4.7776e-06	0.00225256	-4.57432	Muscle_Skeletal	9.31249e-06	0.00990595	4.43255	3.28286e-06	0.00514214	4.65228	Brain_Cerebellum	9.15935e-08	0.000163784	5.34266	3.31604e-06	0.00387977	4.65021	NA	NA	NA	NA	NA	NA	1	1	1	0	3	1.18252	5.2861	1.23462	-4.391	1.15567	-5.52245	NA	NA	0.237	1.2495e-07	0.216973	1.12828e-05	0.247817	3.34297e-08	NA	NA	0.728144	5.44931e-05	0.805024	0.00906086	0.825091	4.32066e-05	NA	NA
CD151	1.4685e-07	0.000131335	5.25647	4.7776e-06	0.00225256	-4.57432	Muscle_Skeletal	9.31249e-06	0.00990595	4.43255	3.28286e-06	0.00514214	4.65228	Brain_Cortex	2.78507e-08	0.000109779	5.55444	2.81796e-07	0.000647991	5.13523	NA	NA	NA	NA	NA	NA	1	1	1	0	3	1.18252	5.2861	1.23462	-4.391	2.00587	-5.28206	NA	NA	0.237	1.2495e-07	0.216973	1.12828e-05	0.0448697	1.2774e-07	NA	NA	0.728144	5.44931e-05	0.805024	0.00906086	0.570717	0.000145662	NA	NA
CD151	1.4685e-07	0.000131335	5.25647	4.7776e-06	0.00225256	-4.57432	Muscle_Skeletal	9.31249e-06	0.00990595	4.43255	3.28286e-06	0.00514214	4.65228	Brain_Hippocampus	9.15935e-08	0.000195204	5.34266	3.31604e-06	0.00388839	4.65021	NA	NA	NA	NA	NA	NA	1	1	1	0	3	1.18252	5.2861	1.23462	-4.391	1.15567	-5.52245	NA	NA	0.237	1.2495e-07	0.216973	1.12828e-05	0.247817	3.34297e-08	NA	NA	0.728144	5.44931e-05	0.805024	0.00906086	0.839806	4.3726e-05	NA	NA
CD151	1.4685e-07	0.000131335	5.25647	4.7776e-06	0.00225256	-4.57432	Muscle_Skeletal	9.31249e-06	0.00990595	4.43255	3.28286e-06	0.00514214	4.65228	Brain_Hypothalamus	1.0006e-08	4.72905e-05	-5.73063	2.06784e-07	0.000404532	-5.19313	NA	NA	NA	NA	NA	NA	1	1	1	0	3	1.18252	5.2861	1.23462	-4.391	-1.547	5.68895	NA	NA	0.237	1.2495e-07	0.216973	1.12828e-05	0.121863	1.27819e-08	NA	NA	0.728144	5.44931e-05	0.805024	0.00906086	0.723591	2.10876e-05	NA	NA
CD151	1.4685e-07	0.000131335	5.25647	4.7776e-06	0.00225256	-4.57432	Muscle_Skeletal	9.31249e-06	0.00990595	4.43255	3.28286e-06	0.00514214	4.65228	Brain_Putamen_basal_ganglia	5.76994e-08	0.000247412	5.42579	1.15324e-06	0.00212854	4.86351	NA	NA	NA	NA	NA	NA	1	1	1	0	3	1.18252	5.2861	1.23462	-4.391	1.54996	-5.41032	NA	NA	0.237	1.2495e-07	0.216973	1.12828e-05	0.121151	6.29136e-08	NA	NA	0.728144	5.44931e-05	0.805024	0.00906086	0.730498	8.61065e-05	NA	NA
CD151	1.4685e-07	0.000131335	5.25647	4.7776e-06	0.00225256	-4.57432	Muscle_Skeletal	9.31249e-06	0.00990595	4.43255	3.28286e-06	0.00514214	4.65228	Brain_Substantia_nigra	1.81272e-07	0.000329988	5.21758	2.65326e-06	0.00264831	4.69598	NA	NA	NA	NA	NA	NA	1	1	1	0	3	1.18252	5.2861	1.23462	-4.391	1.54149	-5.17586	NA	NA	0.237	1.2495e-07	0.216973	1.12828e-05	0.123197	2.26866e-07	NA	NA	0.728144	5.44931e-05	0.805024	0.00906086	0.726455	0.00026973	NA	NA
CD151	1.4685e-07	0.000131335	5.25647	4.7776e-06	0.00225256	-4.57432	Muscle_Skeletal	9.31249e-06	0.00990595	4.43255	3.28286e-06	0.00514214	4.65228	Cells_Cultured_fibroblasts	4.90155e-07	0.000595316	5.03013	1.08838e-05	0.00788497	4.39883	NA	NA	NA	NA	NA	NA	1	1	1	0	3	1.18252	5.2861	1.23462	-4.391	1.22925	-5.08195	NA	NA	0.237	1.2495e-07	0.216973	1.12828e-05	0.218979	3.73578e-07	NA	NA	0.728144	5.44931e-05	0.805024	0.00906086	0.796372	0.000395194	NA	NA
CD151	1.4685e-07	0.000131335	5.25647	4.7776e-06	0.00225256	-4.57432	Muscle_Skeletal	9.31249e-06	0.00990595	4.43255	3.28286e-06	0.00514214	4.65228	Cells_EBV-transformed_lymphocytes	3.76358e-08	9.95842e-05	5.5016	1.11178e-06	0.00168866	4.87075	NA	NA	NA	NA	NA	NA	1	1	1	0	3	1.18252	5.2861	1.23462	-4.391	1.40951	-5.57124	NA	NA	0.237	1.2495e-07	0.216973	1.12828e-05	0.158686	2.52936e-08	NA	NA	0.728144	5.44931e-05	0.805024	0.00906086	0.742945	2.84703e-05	NA	NA
CD151	1.4685e-07	0.000131335	5.25647	4.7776e-06	0.00225256	-4.57432	Muscle_Skeletal	9.31249e-06	0.00990595	4.43255	3.28286e-06	0.00514214	4.65228	Esophagus_Mucosa	1.0006e-08	4.18224e-05	5.73063	2.06784e-07	0.000360603	5.19313	NA	NA	NA	NA	NA	NA	1	1	1	0	3	1.18252	5.2861	1.23462	-4.391	1.547	-5.68895	NA	NA	0.237	1.2495e-07	0.216973	1.12828e-05	0.121863	1.27819e-08	NA	NA	0.728144	5.44931e-05	0.805024	0.00906086	0.699958	1.70083e-05	NA	NA
CD151	1.4685e-07	0.000131335	5.25647	4.7776e-06	0.00225256	-4.57432	Muscle_Skeletal	9.31249e-06	0.00990595	4.43255	3.28286e-06	0.00514214	4.65228	Kidney_Cortex	5.55715e-08	0.000205523	5.4325	1.08808e-06	0.00165606	4.875	NA	NA	NA	NA	NA	NA	1	1	1	0	3	1.18252	5.2861	1.23462	-4.391	1.56815	-5.37092	NA	NA	0.237	1.2495e-07	0.216973	1.12828e-05	0.116846	7.83369e-08	NA	NA	0.728144	5.44931e-05	0.805024	0.00906086	0.732903	0.000101478	NA	NA
CD151	1.4685e-07	0.000131335	5.25647	4.7776e-06	0.00225256	-4.57432	Muscle_Skeletal	9.31249e-06	0.00990595	4.43255	3.28286e-06	0.00514214	4.65228	Liver	9.15935e-08	0.000210492	5.34266	3.31604e-06	0.00382826	4.65021	NA	NA	NA	NA	NA	NA	1	1	1	0	3	1.18252	5.2861	1.23462	-4.391	1.15567	-5.52245	NA	NA	0.237	1.2495e-07	0.216973	1.12828e-05	0.247817	3.34297e-08	NA	NA	0.728144	5.44931e-05	0.805024	0.00906086	0.83669	4.25147e-05	NA	NA
CD151	1.4685e-07	0.000131335	5.25647	4.7776e-06	0.00225256	-4.57432	Muscle_Skeletal	9.31249e-06	0.00990595	4.43255	3.28286e-06	0.00514214	4.65228	Minor_Salivary_Gland	4.3938e-08	0.000107359	5.47425	1.41515e-06	0.00215562	4.82286	NA	NA	NA	NA	NA	NA	1	1	1	0	3	1.18252	5.2861	1.23462	-4.391	1.33931	-5.57679	NA	NA	0.237	1.2495e-07	0.216973	1.12828e-05	0.18047	2.44992e-08	NA	NA	0.728144	5.44931e-05	0.805024	0.00906086	0.774561	2.59303e-05	NA	NA
CD151	1.4685e-07	0.000131335	5.25647	4.7776e-06	0.00225256	-4.57432	Muscle_Skeletal	9.31249e-06	0.00990595	4.43255	3.28286e-06	0.00514214	4.65228	Nerve_Tibial	5.55715e-08	0.000144307	-5.4325	1.08808e-06	0.00151531	-4.875	NA	NA	NA	NA	NA	NA	1	1	1	0	3	1.18252	5.2861	1.23462	-4.391	-1.56815	5.37092	NA	NA	0.237	1.2495e-07	0.216973	1.12828e-05	0.116846	7.83369e-08	NA	NA	0.728144	5.44931e-05	0.805024	0.00906086	0.699355	9.90335e-05	NA	NA
CD151	1.4685e-07	0.000131335	5.25647	4.7776e-06	0.00225256	-4.57432	Muscle_Skeletal	9.31249e-06	0.00990595	4.43255	3.28286e-06	0.00514214	4.65228	Pancreas	3.81093e-08	9.15805e-05	5.4994	6.27257e-07	0.00116327	4.98263	NA	NA	NA	NA	NA	NA	1	1	1	0	3	1.18252	5.2861	1.23462	-4.391	1.7145	-5.37097	NA	NA	0.237	1.2495e-07	0.216973	1.12828e-05	0.0864365	7.83156e-08	NA	NA	0.728144	5.44931e-05	0.805024	0.00906086	0.647017	9.35536e-05	NA	NA
CD151	1.4685e-07	0.000131335	5.25647	4.7776e-06	0.00225256	-4.57432	Muscle_Skeletal	9.31249e-06	0.00990595	4.43255	3.28286e-06	0.00514214	4.65228	Pituitary	4.70022e-08	8.71107e-05	5.46229	1.28977e-06	0.00178036	4.84132	NA	NA	NA	NA	NA	NA	1	1	1	0	3	1.18252	5.2861	1.23462	-4.391	1.4138	-5.52387	NA	NA	0.237	1.2495e-07	0.216973	1.12828e-05	0.157422	3.31605e-08	NA	NA	0.728144	5.44931e-05	0.805024	0.00906086	0.769471	3.62133e-05	NA	NA
CD151	1.4685e-07	0.000131335	5.25647	4.7776e-06	0.00225256	-4.57432	Muscle_Skeletal	9.31249e-06	0.00990595	4.43255	3.28286e-06	0.00514214	4.65228	Prostate	3.48393e-08	8.6449e-05	5.5152	5.11803e-07	0.000697306	5.02183	NA	NA	NA	NA	NA	NA	1	1	1	0	3	1.18252	5.2861	1.23462	-4.391	1.78586	-5.35183	NA	NA	0.237	1.2495e-07	0.216973	1.12828e-05	0.0741214	8.70679e-08	NA	NA	0.728144	5.44931e-05	0.805024	0.00906086	0.655859	9.61598e-05	NA	NA
CD151	1.4685e-07	0.000131335	5.25647	4.7776e-06	0.00225256	-4.57432	Muscle_Skeletal	9.31249e-06	0.00990595	4.43255	3.28286e-06	0.00514214	4.65228	Skin_Not_Sun_Exposed_Suprapubic	1.74887e-07	0.000389985	5.22422	3.45586e-06	0.00388923	4.64168	NA	NA	NA	NA	NA	NA	1	1	1	0	3	1.18252	5.2861	1.23462	-4.391	1.27825	-5.27041	NA	NA	0.237	1.2495e-07	0.216973	1.12828e-05	0.201163	1.36121e-07	NA	NA	0.728144	5.44931e-05	0.805024	0.00906086	0.805104	0.000128631	NA	NA
CD151	1.4685e-07	0.000131335	5.25647	4.7776e-06	0.00225256	-4.57432	Muscle_Skeletal	9.31249e-06	0.00990595	4.43255	3.28286e-06	0.00514214	4.65228	Skin_Sun_Exposed_Lower_leg	2.99433e-07	0.000490657	5.1238	1.08808e-06	0.00140358	4.875	NA	NA	NA	NA	NA	NA	1	1	1	0	3	1.18252	5.2861	1.23462	-4.391	1.72069	-4.9149	NA	NA	0.237	1.2495e-07	0.216973	1.12828e-05	0.0853078	8.88274e-07	NA	NA	0.728144	5.44931e-05	0.805024	0.00906086	0.669045	0.00074505	NA	NA
CD151	1.4685e-07	0.000131335	5.25647	4.7776e-06	0.00225256	-4.57432	Muscle_Skeletal	9.31249e-06	0.00990595	4.43255	3.28286e-06	0.00514214	4.65228	Small_Intestine_Terminal_Ileum	5.55715e-08	0.000141721	5.4325	1.08808e-06	0.00138007	4.875	NA	NA	NA	NA	NA	NA	1	1	1	0	3	1.18252	5.2861	1.23462	-4.391	1.56815	-5.37092	NA	NA	0.237	1.2495e-07	0.216973	1.12828e-05	0.116846	7.83369e-08	NA	NA	0.728144	5.44931e-05	0.805024	0.00906086	0.719206	0.000100249	NA	NA
CD151	1.4685e-07	0.000131335	5.25647	4.7776e-06	0.00225256	-4.57432	Muscle_Skeletal	9.31249e-06	0.00990595	4.43255	3.28286e-06	0.00514214	4.65228	Spleen	1.0006e-08	3.12588e-05	5.73063	2.06784e-07	0.000386953	5.19313	NA	NA	NA	NA	NA	NA	1	1	1	0	3	1.18252	5.2861	1.23462	-4.391	1.547	-5.68895	NA	NA	0.237	1.2495e-07	0.216973	1.12828e-05	0.121863	1.27819e-08	NA	NA	0.728144	5.44931e-05	0.805024	0.00906086	0.714811	1.73957e-05	NA	NA
CD151	1.4685e-07	0.000131335	5.25647	4.7776e-06	0.00225256	-4.57432	Muscle_Skeletal	9.31249e-06	0.00990595	4.43255	3.28286e-06	0.00514214	4.65228	Thyroid	4.0839e-07	0.000459783	-5.065	1.21432e-05	0.00897119	-4.375	NA	NA	NA	NA	NA	NA	1	1	1	0	3	1.18252	5.2861	1.23462	-4.391	-0.874077	5.34585	NA	NA	0.237	1.2495e-07	0.216973	1.12828e-05	0.382076	8.99925e-08	NA	NA	0.728144	5.44931e-05	0.805024	0.00906086	0.878692	8.26351e-05	NA	NA
CD151	1.4685e-07	0.000131335	5.25647	4.7776e-06	0.00225256	-4.57432	Muscle_Skeletal	9.31249e-06	0.00990595	4.43255	3.28286e-06	0.00514214	4.65228	Uterus	9.15935e-08	0.000144194	5.34266	3.31604e-06	0.00365817	4.65021	NA	NA	NA	NA	NA	NA	1	1	1	0	3	1.18252	5.2861	1.23462	-4.391	1.15567	-5.52245	NA	NA	0.237	1.2495e-07	0.216973	1.12828e-05	0.247817	3.34297e-08	NA	NA	0.728144	5.44931e-05	0.805024	0.00906086	0.822877	3.43614e-05	NA	NA
CD151	1.4685e-07	0.000131335	5.25647	4.7776e-06	0.00225256	-4.57432	Muscle_Skeletal	9.31249e-06	0.00990595	4.43255	3.28286e-06	0.00514214	4.65228	smultixcan	8.13344e-09	2.34156e-05	1.43266	2.06784e-07	0.000356824	5.19313	NA	NA	NA	NA	NA	NA	1	1	1	0	3	1.18252	5.2861	1.23462	-4.391	0.38675	-1.42224	NA	NA	0.237	1.2495e-07	0.216973	1.12828e-05	0.113048	1.13794e-08	NA	NA	0.728144	5.44931e-05	0.805024	0.00906086	0.68919	1.4187e-05	NA	NA
CD151	1.4685e-07	0.000131335	5.25647	4.7776e-06	0.00225256	-4.57432	Skin_Not_Sun_Exposed_Suprapubic	3.65815e-08	9.5529e-05	5.50661	5.93611e-06	0.00824749	4.52865	Adrenal_Gland	5.55715e-08	0.000177386	5.4325	1.08808e-06	0.0026151	4.875	NA	NA	NA	NA	NA	NA	1	1	1	0	3	1.18252	5.2861	0.346656	-6.17901	1.56815	-5.37092	NA	NA	0.237	1.2495e-07	0.72885	6.45044e-10	0.116846	7.83369e-08	NA	NA	0.728144	5.44931e-05	0.96559	1.23858e-06	0.711626	0.00011204	NA	NA
CD151	1.4685e-07	0.000131335	5.25647	4.7776e-06	0.00225256	-4.57432	Skin_Not_Sun_Exposed_Suprapubic	3.65815e-08	9.5529e-05	5.50661	5.93611e-06	0.00824749	4.52865	Artery_Tibial	9.34079e-08	0.000189116	-5.3391	5.88129e-06	0.00732043	-4.53061	NA	NA	NA	NA	NA	NA	1	1	1	0	3	1.18252	5.2861	0.346656	-6.17901	-0.871695	5.71282	NA	NA	0.237	1.2495e-07	0.72885	6.45044e-10	0.383375	1.11119e-08	NA	NA	0.728144	5.44931e-05	0.96559	1.23858e-06	0.884759	1.29657e-05	NA	NA
CD151	1.4685e-07	0.000131335	5.25647	4.7776e-06	0.00225256	-4.57432	Skin_Not_Sun_Exposed_Suprapubic	3.65815e-08	9.5529e-05	5.50661	5.93611e-06	0.00824749	4.52865	Brain_Amygdala	9.15935e-08	0.000188013	5.34266	3.31604e-06	0.00428626	4.65021	NA	NA	NA	NA	NA	NA	1	1	1	0	3	1.18252	5.2861	0.346656	-6.17901	1.15567	-5.52245	NA	NA	0.237	1.2495e-07	0.72885	6.45044e-10	0.247817	3.34297e-08	NA	NA	0.728144	5.44931e-05	0.96559	1.23858e-06	0.843093	3.86762e-05	NA	NA
CD151	1.4685e-07	0.000131335	5.25647	4.7776e-06	0.00225256	-4.57432	Skin_Not_Sun_Exposed_Suprapubic	3.65815e-08	9.5529e-05	5.50661	5.93611e-06	0.00824749	4.52865	Brain_Anterior_cingulate_cortex_BA24	9.15935e-08	0.000294316	5.34266	3.31604e-06	0.00514871	4.65021	NA	NA	NA	NA	NA	NA	1	1	1	0	3	1.18252	5.2861	0.346656	-6.17901	1.15567	-5.52245	NA	NA	0.237	1.2495e-07	0.72885	6.45044e-10	0.247817	3.34297e-08	NA	NA	0.728144	5.44931e-05	0.96559	1.23858e-06	0.841347	6.05514e-05	NA	NA
CD151	1.4685e-07	0.000131335	5.25647	4.7776e-06	0.00225256	-4.57432	Skin_Not_Sun_Exposed_Suprapubic	3.65815e-08	9.5529e-05	5.50661	5.93611e-06	0.00824749	4.52865	Brain_Cerebellar_Hemisphere	9.15935e-08	0.000219923	5.34266	3.31604e-06	0.00459548	4.65021	NA	NA	NA	NA	NA	NA	1	1	1	0	3	1.18252	5.2861	0.346656	-6.17901	1.15567	-5.52245	NA	NA	0.237	1.2495e-07	0.72885	6.45044e-10	0.247817	3.34297e-08	NA	NA	0.728144	5.44931e-05	0.96559	1.23858e-06	0.818807	4.19774e-05	NA	NA
CD151	1.4685e-07	0.000131335	5.25647	4.7776e-06	0.00225256	-4.57432	Skin_Not_Sun_Exposed_Suprapubic	3.65815e-08	9.5529e-05	5.50661	5.93611e-06	0.00824749	4.52865	Brain_Cerebellum	9.15935e-08	0.000163784	5.34266	3.31604e-06	0.00387977	4.65021	NA	NA	NA	NA	NA	NA	1	1	1	0	3	1.18252	5.2861	0.346656	-6.17901	1.15567	-5.52245	NA	NA	0.237	1.2495e-07	0.72885	6.45044e-10	0.247817	3.34297e-08	NA	NA	0.728144	5.44931e-05	0.96559	1.23858e-06	0.825091	4.32066e-05	NA	NA
CD151	1.4685e-07	0.000131335	5.25647	4.7776e-06	0.00225256	-4.57432	Skin_Not_Sun_Exposed_Suprapubic	3.65815e-08	9.5529e-05	5.50661	5.93611e-06	0.00824749	4.52865	Brain_Cortex	2.78507e-08	0.000109779	5.55444	2.81796e-07	0.000647991	5.13523	NA	NA	NA	NA	NA	NA	1	1	1	0	3	1.18252	5.2861	0.346656	-6.17901	2.00587	-5.28206	NA	NA	0.237	1.2495e-07	0.72885	6.45044e-10	0.0448697	1.2774e-07	NA	NA	0.728144	5.44931e-05	0.96559	1.23858e-06	0.570717	0.000145662	NA	NA
CD151	1.4685e-07	0.000131335	5.25647	4.7776e-06	0.00225256	-4.57432	Skin_Not_Sun_Exposed_Suprapubic	3.65815e-08	9.5529e-05	5.50661	5.93611e-06	0.00824749	4.52865	Brain_Hippocampus	9.15935e-08	0.000195204	5.34266	3.31604e-06	0.00388839	4.65021	NA	NA	NA	NA	NA	NA	1	1	1	0	3	1.18252	5.2861	0.346656	-6.17901	1.15567	-5.52245	NA	NA	0.237	1.2495e-07	0.72885	6.45044e-10	0.247817	3.34297e-08	NA	NA	0.728144	5.44931e-05	0.96559	1.23858e-06	0.839806	4.3726e-05	NA	NA
CD151	1.4685e-07	0.000131335	5.25647	4.7776e-06	0.00225256	-4.57432	Skin_Not_Sun_Exposed_Suprapubic	3.65815e-08	9.5529e-05	5.50661	5.93611e-06	0.00824749	4.52865	Brain_Hypothalamus	1.0006e-08	4.72905e-05	-5.73063	2.06784e-07	0.000404532	-5.19313	NA	NA	NA	NA	NA	NA	1	1	1	0	3	1.18252	5.2861	0.346656	-6.17901	-1.547	5.68895	NA	NA	0.237	1.2495e-07	0.72885	6.45044e-10	0.121863	1.27819e-08	NA	NA	0.728144	5.44931e-05	0.96559	1.23858e-06	0.723591	2.10876e-05	NA	NA
CD151	1.4685e-07	0.000131335	5.25647	4.7776e-06	0.00225256	-4.57432	Skin_Not_Sun_Exposed_Suprapubic	3.65815e-08	9.5529e-05	5.50661	5.93611e-06	0.00824749	4.52865	Brain_Putamen_basal_ganglia	5.76994e-08	0.000247412	5.42579	1.15324e-06	0.00212854	4.86351	NA	NA	NA	NA	NA	NA	1	1	1	0	3	1.18252	5.2861	0.346656	-6.17901	1.54996	-5.41032	NA	NA	0.237	1.2495e-07	0.72885	6.45044e-10	0.121151	6.29136e-08	NA	NA	0.728144	5.44931e-05	0.96559	1.23858e-06	0.730498	8.61065e-05	NA	NA
CD151	1.4685e-07	0.000131335	5.25647	4.7776e-06	0.00225256	-4.57432	Skin_Not_Sun_Exposed_Suprapubic	3.65815e-08	9.5529e-05	5.50661	5.93611e-06	0.00824749	4.52865	Brain_Substantia_nigra	1.81272e-07	0.000329988	5.21758	2.65326e-06	0.00264831	4.69598	NA	NA	NA	NA	NA	NA	1	1	1	0	3	1.18252	5.2861	0.346656	-6.17901	1.54149	-5.17586	NA	NA	0.237	1.2495e-07	0.72885	6.45044e-10	0.123197	2.26866e-07	NA	NA	0.728144	5.44931e-05	0.96559	1.23858e-06	0.726455	0.00026973	NA	NA
CD151	1.4685e-07	0.000131335	5.25647	4.7776e-06	0.00225256	-4.57432	Skin_Not_Sun_Exposed_Suprapubic	3.65815e-08	9.5529e-05	5.50661	5.93611e-06	0.00824749	4.52865	Cells_Cultured_fibroblasts	4.90155e-07	0.000595316	5.03013	1.08838e-05	0.00788497	4.39883	NA	NA	NA	NA	NA	NA	1	1	1	0	3	1.18252	5.2861	0.346656	-6.17901	1.22925	-5.08195	NA	NA	0.237	1.2495e-07	0.72885	6.45044e-10	0.218979	3.73578e-07	NA	NA	0.728144	5.44931e-05	0.96559	1.23858e-06	0.796372	0.000395194	NA	NA
CD151	1.4685e-07	0.000131335	5.25647	4.7776e-06	0.00225256	-4.57432	Skin_Not_Sun_Exposed_Suprapubic	3.65815e-08	9.5529e-05	5.50661	5.93611e-06	0.00824749	4.52865	Cells_EBV-transformed_lymphocytes	3.76358e-08	9.95842e-05	5.5016	1.11178e-06	0.00168866	4.87075	NA	NA	NA	NA	NA	NA	1	1	1	0	3	1.18252	5.2861	0.346656	-6.17901	1.40951	-5.57124	NA	NA	0.237	1.2495e-07	0.72885	6.45044e-10	0.158686	2.52936e-08	NA	NA	0.728144	5.44931e-05	0.96559	1.23858e-06	0.742945	2.84703e-05	NA	NA
CD151	1.4685e-07	0.000131335	5.25647	4.7776e-06	0.00225256	-4.57432	Skin_Not_Sun_Exposed_Suprapubic	3.65815e-08	9.5529e-05	5.50661	5.93611e-06	0.00824749	4.52865	Esophagus_Mucosa	1.0006e-08	4.18224e-05	5.73063	2.06784e-07	0.000360603	5.19313	NA	NA	NA	NA	NA	NA	1	1	1	0	3	1.18252	5.2861	0.346656	-6.17901	1.547	-5.68895	NA	NA	0.237	1.2495e-07	0.72885	6.45044e-10	0.121863	1.27819e-08	NA	NA	0.728144	5.44931e-05	0.96559	1.23858e-06	0.699958	1.70083e-05	NA	NA
CD151	1.4685e-07	0.000131335	5.25647	4.7776e-06	0.00225256	-4.57432	Skin_Not_Sun_Exposed_Suprapubic	3.65815e-08	9.5529e-05	5.50661	5.93611e-06	0.00824749	4.52865	Kidney_Cortex	5.55715e-08	0.000205523	5.4325	1.08808e-06	0.00165606	4.875	NA	NA	NA	NA	NA	NA	1	1	1	0	3	1.18252	5.2861	0.346656	-6.17901	1.56815	-5.37092	NA	NA	0.237	1.2495e-07	0.72885	6.45044e-10	0.116846	7.83369e-08	NA	NA	0.728144	5.44931e-05	0.96559	1.23858e-06	0.732903	0.000101478	NA	NA
CD151	1.4685e-07	0.000131335	5.25647	4.7776e-06	0.00225256	-4.57432	Skin_Not_Sun_Exposed_Suprapubic	3.65815e-08	9.5529e-05	5.50661	5.93611e-06	0.00824749	4.52865	Liver	9.15935e-08	0.000210492	5.34266	3.31604e-06	0.00382826	4.65021	NA	NA	NA	NA	NA	NA	1	1	1	0	3	1.18252	5.2861	0.346656	-6.17901	1.15567	-5.52245	NA	NA	0.237	1.2495e-07	0.72885	6.45044e-10	0.247817	3.34297e-08	NA	NA	0.728144	5.44931e-05	0.96559	1.23858e-06	0.83669	4.25147e-05	NA	NA
CD151	1.4685e-07	0.000131335	5.25647	4.7776e-06	0.00225256	-4.57432	Skin_Not_Sun_Exposed_Suprapubic	3.65815e-08	9.5529e-05	5.50661	5.93611e-06	0.00824749	4.52865	Minor_Salivary_Gland	4.3938e-08	0.000107359	5.47425	1.41515e-06	0.00215562	4.82286	NA	NA	NA	NA	NA	NA	1	1	1	0	3	1.18252	5.2861	0.346656	-6.17901	1.33931	-5.57679	NA	NA	0.237	1.2495e-07	0.72885	6.45044e-10	0.18047	2.44992e-08	NA	NA	0.728144	5.44931e-05	0.96559	1.23858e-06	0.774561	2.59303e-05	NA	NA
CD151	1.4685e-07	0.000131335	5.25647	4.7776e-06	0.00225256	-4.57432	Skin_Not_Sun_Exposed_Suprapubic	3.65815e-08	9.5529e-05	5.50661	5.93611e-06	0.00824749	4.52865	Nerve_Tibial	5.55715e-08	0.000144307	-5.4325	1.08808e-06	0.00151531	-4.875	NA	NA	NA	NA	NA	NA	1	1	1	0	3	1.18252	5.2861	0.346656	-6.17901	-1.56815	5.37092	NA	NA	0.237	1.2495e-07	0.72885	6.45044e-10	0.116846	7.83369e-08	NA	NA	0.728144	5.44931e-05	0.96559	1.23858e-06	0.699355	9.90335e-05	NA	NA
CD151	1.4685e-07	0.000131335	5.25647	4.7776e-06	0.00225256	-4.57432	Skin_Not_Sun_Exposed_Suprapubic	3.65815e-08	9.5529e-05	5.50661	5.93611e-06	0.00824749	4.52865	Pancreas	3.81093e-08	9.15805e-05	5.4994	6.27257e-07	0.00116327	4.98263	NA	NA	NA	NA	NA	NA	1	1	1	0	3	1.18252	5.2861	0.346656	-6.17901	1.7145	-5.37097	NA	NA	0.237	1.2495e-07	0.72885	6.45044e-10	0.0864365	7.83156e-08	NA	NA	0.728144	5.44931e-05	0.96559	1.23858e-06	0.647017	9.35536e-05	NA	NA
CD151	1.4685e-07	0.000131335	5.25647	4.7776e-06	0.00225256	-4.57432	Skin_Not_Sun_Exposed_Suprapubic	3.65815e-08	9.5529e-05	5.50661	5.93611e-06	0.00824749	4.52865	Pituitary	4.70022e-08	8.71107e-05	5.46229	1.28977e-06	0.00178036	4.84132	NA	NA	NA	NA	NA	NA	1	1	1	0	3	1.18252	5.2861	0.346656	-6.17901	1.4138	-5.52387	NA	NA	0.237	1.2495e-07	0.72885	6.45044e-10	0.157422	3.31605e-08	NA	NA	0.728144	5.44931e-05	0.96559	1.23858e-06	0.769471	3.62133e-05	NA	NA
CD151	1.4685e-07	0.000131335	5.25647	4.7776e-06	0.00225256	-4.57432	Skin_Not_Sun_Exposed_Suprapubic	3.65815e-08	9.5529e-05	5.50661	5.93611e-06	0.00824749	4.52865	Prostate	3.48393e-08	8.6449e-05	5.5152	5.11803e-07	0.000697306	5.02183	NA	NA	NA	NA	NA	NA	1	1	1	0	3	1.18252	5.2861	0.346656	-6.17901	1.78586	-5.35183	NA	NA	0.237	1.2495e-07	0.72885	6.45044e-10	0.0741214	8.70679e-08	NA	NA	0.728144	5.44931e-05	0.96559	1.23858e-06	0.655859	9.61598e-05	NA	NA
CD151	1.4685e-07	0.000131335	5.25647	4.7776e-06	0.00225256	-4.57432	Skin_Not_Sun_Exposed_Suprapubic	3.65815e-08	9.5529e-05	5.50661	5.93611e-06	0.00824749	4.52865	Skin_Not_Sun_Exposed_Suprapubic	1.74887e-07	0.000389985	5.22422	3.45586e-06	0.00388923	4.64168	NA	NA	NA	NA	NA	NA	1	1	1	0	3	1.18252	5.2861	0.346656	-6.17901	1.27825	-5.27041	NA	NA	0.237	1.2495e-07	0.72885	6.45044e-10	0.201163	1.36121e-07	NA	NA	0.728144	5.44931e-05	0.96559	1.23858e-06	0.805104	0.000128631	NA	NA
CD151	1.4685e-07	0.000131335	5.25647	4.7776e-06	0.00225256	-4.57432	Skin_Not_Sun_Exposed_Suprapubic	3.65815e-08	9.5529e-05	5.50661	5.93611e-06	0.00824749	4.52865	Skin_Sun_Exposed_Lower_leg	2.99433e-07	0.000490657	5.1238	1.08808e-06	0.00140358	4.875	NA	NA	NA	NA	NA	NA	1	1	1	0	3	1.18252	5.2861	0.346656	-6.17901	1.72069	-4.9149	NA	NA	0.237	1.2495e-07	0.72885	6.45044e-10	0.0853078	8.88274e-07	NA	NA	0.728144	5.44931e-05	0.96559	1.23858e-06	0.669045	0.00074505	NA	NA
CD151	1.4685e-07	0.000131335	5.25647	4.7776e-06	0.00225256	-4.57432	Skin_Not_Sun_Exposed_Suprapubic	3.65815e-08	9.5529e-05	5.50661	5.93611e-06	0.00824749	4.52865	Small_Intestine_Terminal_Ileum	5.55715e-08	0.000141721	5.4325	1.08808e-06	0.00138007	4.875	NA	NA	NA	NA	NA	NA	1	1	1	0	3	1.18252	5.2861	0.346656	-6.17901	1.56815	-5.37092	NA	NA	0.237	1.2495e-07	0.72885	6.45044e-10	0.116846	7.83369e-08	NA	NA	0.728144	5.44931e-05	0.96559	1.23858e-06	0.719206	0.000100249	NA	NA
CD151	1.4685e-07	0.000131335	5.25647	4.7776e-06	0.00225256	-4.57432	Skin_Not_Sun_Exposed_Suprapubic	3.65815e-08	9.5529e-05	5.50661	5.93611e-06	0.00824749	4.52865	Spleen	1.0006e-08	3.12588e-05	5.73063	2.06784e-07	0.000386953	5.19313	NA	NA	NA	NA	NA	NA	1	1	1	0	3	1.18252	5.2861	0.346656	-6.17901	1.547	-5.68895	NA	NA	0.237	1.2495e-07	0.72885	6.45044e-10	0.121863	1.27819e-08	NA	NA	0.728144	5.44931e-05	0.96559	1.23858e-06	0.714811	1.73957e-05	NA	NA
CD151	1.4685e-07	0.000131335	5.25647	4.7776e-06	0.00225256	-4.57432	Skin_Not_Sun_Exposed_Suprapubic	3.65815e-08	9.5529e-05	5.50661	5.93611e-06	0.00824749	4.52865	Thyroid	4.0839e-07	0.000459783	-5.065	1.21432e-05	0.00897119	-4.375	NA	NA	NA	NA	NA	NA	1	1	1	0	3	1.18252	5.2861	0.346656	-6.17901	-0.874077	5.34585	NA	NA	0.237	1.2495e-07	0.72885	6.45044e-10	0.382076	8.99925e-08	NA	NA	0.728144	5.44931e-05	0.96559	1.23858e-06	0.878692	8.26351e-05	NA	NA
CD151	1.4685e-07	0.000131335	5.25647	4.7776e-06	0.00225256	-4.57432	Skin_Not_Sun_Exposed_Suprapubic	3.65815e-08	9.5529e-05	5.50661	5.93611e-06	0.00824749	4.52865	Uterus	9.15935e-08	0.000144194	5.34266	3.31604e-06	0.00365817	4.65021	NA	NA	NA	NA	NA	NA	1	1	1	0	3	1.18252	5.2861	0.346656	-6.17901	1.15567	-5.52245	NA	NA	0.237	1.2495e-07	0.72885	6.45044e-10	0.247817	3.34297e-08	NA	NA	0.728144	5.44931e-05	0.96559	1.23858e-06	0.822877	3.43614e-05	NA	NA
CD151	1.4685e-07	0.000131335	5.25647	4.7776e-06	0.00225256	-4.57432	Skin_Not_Sun_Exposed_Suprapubic	3.65815e-08	9.5529e-05	5.50661	5.93611e-06	0.00824749	4.52865	smultixcan	8.13344e-09	2.34156e-05	1.43266	2.06784e-07	0.000356824	5.19313	NA	NA	NA	NA	NA	NA	1	1	1	0	3	1.18252	5.2861	0.346656	-6.17901	0.38675	-1.42224	NA	NA	0.237	1.2495e-07	0.72885	6.45044e-10	0.113048	1.13794e-08	NA	NA	0.728144	5.44931e-05	0.96559	1.23858e-06	0.68919	1.4187e-05	NA	NA
CD151	1.4685e-07	0.000131335	5.25647	4.7776e-06	0.00225256	-4.57432	Skin_Sun_Exposed_Lower_leg	4.25375e-07	0.000946601	5.05724	7.90519e-06	0.00600953	4.46774	Adrenal_Gland	5.55715e-08	0.000177386	5.4325	1.08808e-06	0.0026151	4.875	NA	NA	NA	NA	NA	NA	1	1	1	0	3	1.18252	5.2861	1.1485	-5.16501	1.56815	-5.37092	NA	NA	0.237	1.2495e-07	0.25076	2.40421e-07	0.116846	7.83369e-08	NA	NA	0.728144	5.44931e-05	0.834506	0.000412653	0.711626	0.00011204	NA	NA
CD151	1.4685e-07	0.000131335	5.25647	4.7776e-06	0.00225256	-4.57432	Skin_Sun_Exposed_Lower_leg	4.25375e-07	0.000946601	5.05724	7.90519e-06	0.00600953	4.46774	Artery_Tibial	9.34079e-08	0.000189116	-5.3391	5.88129e-06	0.00732043	-4.53061	NA	NA	NA	NA	NA	NA	1	1	1	0	3	1.18252	5.2861	1.1485	-5.16501	-0.871695	5.71282	NA	NA	0.237	1.2495e-07	0.25076	2.40421e-07	0.383375	1.11119e-08	NA	NA	0.728144	5.44931e-05	0.834506	0.000412653	0.884759	1.29657e-05	NA	NA
CD151	1.4685e-07	0.000131335	5.25647	4.7776e-06	0.00225256	-4.57432	Skin_Sun_Exposed_Lower_leg	4.25375e-07	0.000946601	5.05724	7.90519e-06	0.00600953	4.46774	Brain_Amygdala	9.15935e-08	0.000188013	5.34266	3.31604e-06	0.00428626	4.65021	NA	NA	NA	NA	NA	NA	1	1	1	0	3	1.18252	5.2861	1.1485	-5.16501	1.15567	-5.52245	NA	NA	0.237	1.2495e-07	0.25076	2.40421e-07	0.247817	3.34297e-08	NA	NA	0.728144	5.44931e-05	0.834506	0.000412653	0.843093	3.86762e-05	NA	NA
CD151	1.4685e-07	0.000131335	5.25647	4.7776e-06	0.00225256	-4.57432	Skin_Sun_Exposed_Lower_leg	4.25375e-07	0.000946601	5.05724	7.90519e-06	0.00600953	4.46774	Brain_Anterior_cingulate_cortex_BA24	9.15935e-08	0.000294316	5.34266	3.31604e-06	0.00514871	4.65021	NA	NA	NA	NA	NA	NA	1	1	1	0	3	1.18252	5.2861	1.1485	-5.16501	1.15567	-5.52245	NA	NA	0.237	1.2495e-07	0.25076	2.40421e-07	0.247817	3.34297e-08	NA	NA	0.728144	5.44931e-05	0.834506	0.000412653	0.841347	6.05514e-05	NA	NA
CD151	1.4685e-07	0.000131335	5.25647	4.7776e-06	0.00225256	-4.57432	Skin_Sun_Exposed_Lower_leg	4.25375e-07	0.000946601	5.05724	7.90519e-06	0.00600953	4.46774	Brain_Cerebellar_Hemisphere	9.15935e-08	0.000219923	5.34266	3.31604e-06	0.00459548	4.65021	NA	NA	NA	NA	NA	NA	1	1	1	0	3	1.18252	5.2861	1.1485	-5.16501	1.15567	-5.52245	NA	NA	0.237	1.2495e-07	0.25076	2.40421e-07	0.247817	3.34297e-08	NA	NA	0.728144	5.44931e-05	0.834506	0.000412653	0.818807	4.19774e-05	NA	NA
CD151	1.4685e-07	0.000131335	5.25647	4.7776e-06	0.00225256	-4.57432	Skin_Sun_Exposed_Lower_leg	4.25375e-07	0.000946601	5.05724	7.90519e-06	0.00600953	4.46774	Brain_Cerebellum	9.15935e-08	0.000163784	5.34266	3.31604e-06	0.00387977	4.65021	NA	NA	NA	NA	NA	NA	1	1	1	0	3	1.18252	5.2861	1.1485	-5.16501	1.15567	-5.52245	NA	NA	0.237	1.2495e-07	0.25076	2.40421e-07	0.247817	3.34297e-08	NA	NA	0.728144	5.44931e-05	0.834506	0.000412653	0.825091	4.32066e-05	NA	NA
CD151	1.4685e-07	0.000131335	5.25647	4.7776e-06	0.00225256	-4.57432	Skin_Sun_Exposed_Lower_leg	4.25375e-07	0.000946601	5.05724	7.90519e-06	0.00600953	4.46774	Brain_Cortex	2.78507e-08	0.000109779	5.55444	2.81796e-07	0.000647991	5.13523	NA	NA	NA	NA	NA	NA	1	1	1	0	3	1.18252	5.2861	1.1485	-5.16501	2.00587	-5.28206	NA	NA	0.237	1.2495e-07	0.25076	2.40421e-07	0.0448697	1.2774e-07	NA	NA	0.728144	5.44931e-05	0.834506	0.000412653	0.570717	0.000145662	NA	NA
CD151	1.4685e-07	0.000131335	5.25647	4.7776e-06	0.00225256	-4.57432	Skin_Sun_Exposed_Lower_leg	4.25375e-07	0.000946601	5.05724	7.90519e-06	0.00600953	4.46774	Brain_Hippocampus	9.15935e-08	0.000195204	5.34266	3.31604e-06	0.00388839	4.65021	NA	NA	NA	NA	NA	NA	1	1	1	0	3	1.18252	5.2861	1.1485	-5.16501	1.15567	-5.52245	NA	NA	0.237	1.2495e-07	0.25076	2.40421e-07	0.247817	3.34297e-08	NA	NA	0.728144	5.44931e-05	0.834506	0.000412653	0.839806	4.3726e-05	NA	NA
CD151	1.4685e-07	0.000131335	5.25647	4.7776e-06	0.00225256	-4.57432	Skin_Sun_Exposed_Lower_leg	4.25375e-07	0.000946601	5.05724	7.90519e-06	0.00600953	4.46774	Brain_Hypothalamus	1.0006e-08	4.72905e-05	-5.73063	2.06784e-07	0.000404532	-5.19313	NA	NA	NA	NA	NA	NA	1	1	1	0	3	1.18252	5.2861	1.1485	-5.16501	-1.547	5.68895	NA	NA	0.237	1.2495e-07	0.25076	2.40421e-07	0.121863	1.27819e-08	NA	NA	0.728144	5.44931e-05	0.834506	0.000412653	0.723591	2.10876e-05	NA	NA
CD151	1.4685e-07	0.000131335	5.25647	4.7776e-06	0.00225256	-4.57432	Skin_Sun_Exposed_Lower_leg	4.25375e-07	0.000946601	5.05724	7.90519e-06	0.00600953	4.46774	Brain_Putamen_basal_ganglia	5.76994e-08	0.000247412	5.42579	1.15324e-06	0.00212854	4.86351	NA	NA	NA	NA	NA	NA	1	1	1	0	3	1.18252	5.2861	1.1485	-5.16501	1.54996	-5.41032	NA	NA	0.237	1.2495e-07	0.25076	2.40421e-07	0.121151	6.29136e-08	NA	NA	0.728144	5.44931e-05	0.834506	0.000412653	0.730498	8.61065e-05	NA	NA
CD151	1.4685e-07	0.000131335	5.25647	4.7776e-06	0.00225256	-4.57432	Skin_Sun_Exposed_Lower_leg	4.25375e-07	0.000946601	5.05724	7.90519e-06	0.00600953	4.46774	Brain_Substantia_nigra	1.81272e-07	0.000329988	5.21758	2.65326e-06	0.00264831	4.69598	NA	NA	NA	NA	NA	NA	1	1	1	0	3	1.18252	5.2861	1.1485	-5.16501	1.54149	-5.17586	NA	NA	0.237	1.2495e-07	0.25076	2.40421e-07	0.123197	2.26866e-07	NA	NA	0.728144	5.44931e-05	0.834506	0.000412653	0.726455	0.00026973	NA	NA
CD151	1.4685e-07	0.000131335	5.25647	4.7776e-06	0.00225256	-4.57432	Skin_Sun_Exposed_Lower_leg	4.25375e-07	0.000946601	5.05724	7.90519e-06	0.00600953	4.46774	Cells_Cultured_fibroblasts	4.90155e-07	0.000595316	5.03013	1.08838e-05	0.00788497	4.39883	NA	NA	NA	NA	NA	NA	1	1	1	0	3	1.18252	5.2861	1.1485	-5.16501	1.22925	-5.08195	NA	NA	0.237	1.2495e-07	0.25076	2.40421e-07	0.218979	3.73578e-07	NA	NA	0.728144	5.44931e-05	0.834506	0.000412653	0.796372	0.000395194	NA	NA
CD151	1.4685e-07	0.000131335	5.25647	4.7776e-06	0.00225256	-4.57432	Skin_Sun_Exposed_Lower_leg	4.25375e-07	0.000946601	5.05724	7.90519e-06	0.00600953	4.46774	Cells_EBV-transformed_lymphocytes	3.76358e-08	9.95842e-05	5.5016	1.11178e-06	0.00168866	4.87075	NA	NA	NA	NA	NA	NA	1	1	1	0	3	1.18252	5.2861	1.1485	-5.16501	1.40951	-5.57124	NA	NA	0.237	1.2495e-07	0.25076	2.40421e-07	0.158686	2.52936e-08	NA	NA	0.728144	5.44931e-05	0.834506	0.000412653	0.742945	2.84703e-05	NA	NA
CD151	1.4685e-07	0.000131335	5.25647	4.7776e-06	0.00225256	-4.57432	Skin_Sun_Exposed_Lower_leg	4.25375e-07	0.000946601	5.05724	7.90519e-06	0.00600953	4.46774	Esophagus_Mucosa	1.0006e-08	4.18224e-05	5.73063	2.06784e-07	0.000360603	5.19313	NA	NA	NA	NA	NA	NA	1	1	1	0	3	1.18252	5.2861	1.1485	-5.16501	1.547	-5.68895	NA	NA	0.237	1.2495e-07	0.25076	2.40421e-07	0.121863	1.27819e-08	NA	NA	0.728144	5.44931e-05	0.834506	0.000412653	0.699958	1.70083e-05	NA	NA
CD151	1.4685e-07	0.000131335	5.25647	4.7776e-06	0.00225256	-4.57432	Skin_Sun_Exposed_Lower_leg	4.25375e-07	0.000946601	5.05724	7.90519e-06	0.00600953	4.46774	Kidney_Cortex	5.55715e-08	0.000205523	5.4325	1.08808e-06	0.00165606	4.875	NA	NA	NA	NA	NA	NA	1	1	1	0	3	1.18252	5.2861	1.1485	-5.16501	1.56815	-5.37092	NA	NA	0.237	1.2495e-07	0.25076	2.40421e-07	0.116846	7.83369e-08	NA	NA	0.728144	5.44931e-05	0.834506	0.000412653	0.732903	0.000101478	NA	NA
CD151	1.4685e-07	0.000131335	5.25647	4.7776e-06	0.00225256	-4.57432	Skin_Sun_Exposed_Lower_leg	4.25375e-07	0.000946601	5.05724	7.90519e-06	0.00600953	4.46774	Liver	9.15935e-08	0.000210492	5.34266	3.31604e-06	0.00382826	4.65021	NA	NA	NA	NA	NA	NA	1	1	1	0	3	1.18252	5.2861	1.1485	-5.16501	1.15567	-5.52245	NA	NA	0.237	1.2495e-07	0.25076	2.40421e-07	0.247817	3.34297e-08	NA	NA	0.728144	5.44931e-05	0.834506	0.000412653	0.83669	4.25147e-05	NA	NA
CD151	1.4685e-07	0.000131335	5.25647	4.7776e-06	0.00225256	-4.57432	Skin_Sun_Exposed_Lower_leg	4.25375e-07	0.000946601	5.05724	7.90519e-06	0.00600953	4.46774	Minor_Salivary_Gland	4.3938e-08	0.000107359	5.47425	1.41515e-06	0.00215562	4.82286	NA	NA	NA	NA	NA	NA	1	1	1	0	3	1.18252	5.2861	1.1485	-5.16501	1.33931	-5.57679	NA	NA	0.237	1.2495e-07	0.25076	2.40421e-07	0.18047	2.44992e-08	NA	NA	0.728144	5.44931e-05	0.834506	0.000412653	0.774561	2.59303e-05	NA	NA
CD151	1.4685e-07	0.000131335	5.25647	4.7776e-06	0.00225256	-4.57432	Skin_Sun_Exposed_Lower_leg	4.25375e-07	0.000946601	5.05724	7.90519e-06	0.00600953	4.46774	Nerve_Tibial	5.55715e-08	0.000144307	-5.4325	1.08808e-06	0.00151531	-4.875	NA	NA	NA	NA	NA	NA	1	1	1	0	3	1.18252	5.2861	1.1485	-5.16501	-1.56815	5.37092	NA	NA	0.237	1.2495e-07	0.25076	2.40421e-07	0.116846	7.83369e-08	NA	NA	0.728144	5.44931e-05	0.834506	0.000412653	0.699355	9.90335e-05	NA	NA
CD151	1.4685e-07	0.000131335	5.25647	4.7776e-06	0.00225256	-4.57432	Skin_Sun_Exposed_Lower_leg	4.25375e-07	0.000946601	5.05724	7.90519e-06	0.00600953	4.46774	Pancreas	3.81093e-08	9.15805e-05	5.4994	6.27257e-07	0.00116327	4.98263	NA	NA	NA	NA	NA	NA	1	1	1	0	3	1.18252	5.2861	1.1485	-5.16501	1.7145	-5.37097	NA	NA	0.237	1.2495e-07	0.25076	2.40421e-07	0.0864365	7.83156e-08	NA	NA	0.728144	5.44931e-05	0.834506	0.000412653	0.647017	9.35536e-05	NA	NA
CD151	1.4685e-07	0.000131335	5.25647	4.7776e-06	0.00225256	-4.57432	Skin_Sun_Exposed_Lower_leg	4.25375e-07	0.000946601	5.05724	7.90519e-06	0.00600953	4.46774	Pituitary	4.70022e-08	8.71107e-05	5.46229	1.28977e-06	0.00178036	4.84132	NA	NA	NA	NA	NA	NA	1	1	1	0	3	1.18252	5.2861	1.1485	-5.16501	1.4138	-5.52387	NA	NA	0.237	1.2495e-07	0.25076	2.40421e-07	0.157422	3.31605e-08	NA	NA	0.728144	5.44931e-05	0.834506	0.000412653	0.769471	3.62133e-05	NA	NA
CD151	1.4685e-07	0.000131335	5.25647	4.7776e-06	0.00225256	-4.57432	Skin_Sun_Exposed_Lower_leg	4.25375e-07	0.000946601	5.05724	7.90519e-06	0.00600953	4.46774	Prostate	3.48393e-08	8.6449e-05	5.5152	5.11803e-07	0.000697306	5.02183	NA	NA	NA	NA	NA	NA	1	1	1	0	3	1.18252	5.2861	1.1485	-5.16501	1.78586	-5.35183	NA	NA	0.237	1.2495e-07	0.25076	2.40421e-07	0.0741214	8.70679e-08	NA	NA	0.728144	5.44931e-05	0.834506	0.000412653	0.655859	9.61598e-05	NA	NA
CD151	1.4685e-07	0.000131335	5.25647	4.7776e-06	0.00225256	-4.57432	Skin_Sun_Exposed_Lower_leg	4.25375e-07	0.000946601	5.05724	7.90519e-06	0.00600953	4.46774	Skin_Not_Sun_Exposed_Suprapubic	1.74887e-07	0.000389985	5.22422	3.45586e-06	0.00388923	4.64168	NA	NA	NA	NA	NA	NA	1	1	1	0	3	1.18252	5.2861	1.1485	-5.16501	1.27825	-5.27041	NA	NA	0.237	1.2495e-07	0.25076	2.40421e-07	0.201163	1.36121e-07	NA	NA	0.728144	5.44931e-05	0.834506	0.000412653	0.805104	0.000128631	NA	NA
CD151	1.4685e-07	0.000131335	5.25647	4.7776e-06	0.00225256	-4.57432	Skin_Sun_Exposed_Lower_leg	4.25375e-07	0.000946601	5.05724	7.90519e-06	0.00600953	4.46774	Skin_Sun_Exposed_Lower_leg	2.99433e-07	0.000490657	5.1238	1.08808e-06	0.00140358	4.875	NA	NA	NA	NA	NA	NA	1	1	1	0	3	1.18252	5.2861	1.1485	-5.16501	1.72069	-4.9149	NA	NA	0.237	1.2495e-07	0.25076	2.40421e-07	0.0853078	8.88274e-07	NA	NA	0.728144	5.44931e-05	0.834506	0.000412653	0.669045	0.00074505	NA	NA
CD151	1.4685e-07	0.000131335	5.25647	4.7776e-06	0.00225256	-4.57432	Skin_Sun_Exposed_Lower_leg	4.25375e-07	0.000946601	5.05724	7.90519e-06	0.00600953	4.46774	Small_Intestine_Terminal_Ileum	5.55715e-08	0.000141721	5.4325	1.08808e-06	0.00138007	4.875	NA	NA	NA	NA	NA	NA	1	1	1	0	3	1.18252	5.2861	1.1485	-5.16501	1.56815	-5.37092	NA	NA	0.237	1.2495e-07	0.25076	2.40421e-07	0.116846	7.83369e-08	NA	NA	0.728144	5.44931e-05	0.834506	0.000412653	0.719206	0.000100249	NA	NA
CD151	1.4685e-07	0.000131335	5.25647	4.7776e-06	0.00225256	-4.57432	Skin_Sun_Exposed_Lower_leg	4.25375e-07	0.000946601	5.05724	7.90519e-06	0.00600953	4.46774	Spleen	1.0006e-08	3.12588e-05	5.73063	2.06784e-07	0.000386953	5.19313	NA	NA	NA	NA	NA	NA	1	1	1	0	3	1.18252	5.2861	1.1485	-5.16501	1.547	-5.68895	NA	NA	0.237	1.2495e-07	0.25076	2.40421e-07	0.121863	1.27819e-08	NA	NA	0.728144	5.44931e-05	0.834506	0.000412653	0.714811	1.73957e-05	NA	NA
CD151	1.4685e-07	0.000131335	5.25647	4.7776e-06	0.00225256	-4.57432	Skin_Sun_Exposed_Lower_leg	4.25375e-07	0.000946601	5.05724	7.90519e-06	0.00600953	4.46774	Thyroid	4.0839e-07	0.000459783	-5.065	1.21432e-05	0.00897119	-4.375	NA	NA	NA	NA	NA	NA	1	1	1	0	3	1.18252	5.2861	1.1485	-5.16501	-0.874077	5.34585	NA	NA	0.237	1.2495e-07	0.25076	2.40421e-07	0.382076	8.99925e-08	NA	NA	0.728144	5.44931e-05	0.834506	0.000412653	0.878692	8.26351e-05	NA	NA
CD151	1.4685e-07	0.000131335	5.25647	4.7776e-06	0.00225256	-4.57432	Skin_Sun_Exposed_Lower_leg	4.25375e-07	0.000946601	5.05724	7.90519e-06	0.00600953	4.46774	Uterus	9.15935e-08	0.000144194	5.34266	3.31604e-06	0.00365817	4.65021	NA	NA	NA	NA	NA	NA	1	1	1	0	3	1.18252	5.2861	1.1485	-5.16501	1.15567	-5.52245	NA	NA	0.237	1.2495e-07	0.25076	2.40421e-07	0.247817	3.34297e-08	NA	NA	0.728144	5.44931e-05	0.834506	0.000412653	0.822877	3.43614e-05	NA	NA
CD151	1.4685e-07	0.000131335	5.25647	4.7776e-06	0.00225256	-4.57432	Skin_Sun_Exposed_Lower_leg	4.25375e-07	0.000946601	5.05724	7.90519e-06	0.00600953	4.46774	smultixcan	8.13344e-09	2.34156e-05	1.43266	2.06784e-07	0.000356824	5.19313	NA	NA	NA	NA	NA	NA	1	1	1	0	3	1.18252	5.2861	1.1485	-5.16501	0.38675	-1.42224	NA	NA	0.237	1.2495e-07	0.25076	2.40421e-07	0.113048	1.13794e-08	NA	NA	0.728144	5.44931e-05	0.834506	0.000412653	0.68919	1.4187e-05	NA	NA
CD151	1.4685e-07	0.000131335	5.25647	4.7776e-06	0.00225256	-4.57432	Vagina	3.70301e-07	0.000734579	5.08362	6.05941e-06	0.00585945	4.52431	Adrenal_Gland	5.55715e-08	0.000177386	5.4325	1.08808e-06	0.0026151	4.875	NA	NA	NA	NA	NA	NA	1	1	1	0	3	1.18252	5.2861	1.24589	-5.1282	1.56815	-5.37092	NA	NA	0.237	1.2495e-07	0.212806	2.92529e-07	0.116846	7.83369e-08	NA	NA	0.728144	5.44931e-05	0.823586	0.00032968	0.711626	0.00011204	NA	NA
CD151	1.4685e-07	0.000131335	5.25647	4.7776e-06	0.00225256	-4.57432	Vagina	3.70301e-07	0.000734579	5.08362	6.05941e-06	0.00585945	4.52431	Artery_Tibial	9.34079e-08	0.000189116	-5.3391	5.88129e-06	0.00732043	-4.53061	NA	NA	NA	NA	NA	NA	1	1	1	0	3	1.18252	5.2861	1.24589	-5.1282	-0.871695	5.71282	NA	NA	0.237	1.2495e-07	0.212806	2.92529e-07	0.383375	1.11119e-08	NA	NA	0.728144	5.44931e-05	0.823586	0.00032968	0.884759	1.29657e-05	NA	NA
CD151	1.4685e-07	0.000131335	5.25647	4.7776e-06	0.00225256	-4.57432	Vagina	3.70301e-07	0.000734579	5.08362	6.05941e-06	0.00585945	4.52431	Brain_Amygdala	9.15935e-08	0.000188013	5.34266	3.31604e-06	0.00428626	4.65021	NA	NA	NA	NA	NA	NA	1	1	1	0	3	1.18252	5.2861	1.24589	-5.1282	1.15567	-5.52245	NA	NA	0.237	1.2495e-07	0.212806	2.92529e-07	0.247817	3.34297e-08	NA	NA	0.728144	5.44931e-05	0.823586	0.00032968	0.843093	3.86762e-05	NA	NA
CD151	1.4685e-07	0.000131335	5.25647	4.7776e-06	0.00225256	-4.57432	Vagina	3.70301e-07	0.000734579	5.08362	6.05941e-06	0.00585945	4.52431	Brain_Anterior_cingulate_cortex_BA24	9.15935e-08	0.000294316	5.34266	3.31604e-06	0.00514871	4.65021	NA	NA	NA	NA	NA	NA	1	1	1	0	3	1.18252	5.2861	1.24589	-5.1282	1.15567	-5.52245	NA	NA	0.237	1.2495e-07	0.212806	2.92529e-07	0.247817	3.34297e-08	NA	NA	0.728144	5.44931e-05	0.823586	0.00032968	0.841347	6.05514e-05	NA	NA
CD151	1.4685e-07	0.000131335	5.25647	4.7776e-06	0.00225256	-4.57432	Vagina	3.70301e-07	0.000734579	5.08362	6.05941e-06	0.00585945	4.52431	Brain_Cerebellar_Hemisphere	9.15935e-08	0.000219923	5.34266	3.31604e-06	0.00459548	4.65021	NA	NA	NA	NA	NA	NA	1	1	1	0	3	1.18252	5.2861	1.24589	-5.1282	1.15567	-5.52245	NA	NA	0.237	1.2495e-07	0.212806	2.92529e-07	0.247817	3.34297e-08	NA	NA	0.728144	5.44931e-05	0.823586	0.00032968	0.818807	4.19774e-05	NA	NA
CD151	1.4685e-07	0.000131335	5.25647	4.7776e-06	0.00225256	-4.57432	Vagina	3.70301e-07	0.000734579	5.08362	6.05941e-06	0.00585945	4.52431	Brain_Cerebellum	9.15935e-08	0.000163784	5.34266	3.31604e-06	0.00387977	4.65021	NA	NA	NA	NA	NA	NA	1	1	1	0	3	1.18252	5.2861	1.24589	-5.1282	1.15567	-5.52245	NA	NA	0.237	1.2495e-07	0.212806	2.92529e-07	0.247817	3.34297e-08	NA	NA	0.728144	5.44931e-05	0.823586	0.00032968	0.825091	4.32066e-05	NA	NA
CD151	1.4685e-07	0.000131335	5.25647	4.7776e-06	0.00225256	-4.57432	Vagina	3.70301e-07	0.000734579	5.08362	6.05941e-06	0.00585945	4.52431	Brain_Cortex	2.78507e-08	0.000109779	5.55444	2.81796e-07	0.000647991	5.13523	NA	NA	NA	NA	NA	NA	1	1	1	0	3	1.18252	5.2861	1.24589	-5.1282	2.00587	-5.28206	NA	NA	0.237	1.2495e-07	0.212806	2.92529e-07	0.0448697	1.2774e-07	NA	NA	0.728144	5.44931e-05	0.823586	0.00032968	0.570717	0.000145662	NA	NA
CD151	1.4685e-07	0.000131335	5.25647	4.7776e-06	0.00225256	-4.57432	Vagina	3.70301e-07	0.000734579	5.08362	6.05941e-06	0.00585945	4.52431	Brain_Hippocampus	9.15935e-08	0.000195204	5.34266	3.31604e-06	0.00388839	4.65021	NA	NA	NA	NA	NA	NA	1	1	1	0	3	1.18252	5.2861	1.24589	-5.1282	1.15567	-5.52245	NA	NA	0.237	1.2495e-07	0.212806	2.92529e-07	0.247817	3.34297e-08	NA	NA	0.728144	5.44931e-05	0.823586	0.00032968	0.839806	4.3726e-05	NA	NA
CD151	1.4685e-07	0.000131335	5.25647	4.7776e-06	0.00225256	-4.57432	Vagina	3.70301e-07	0.000734579	5.08362	6.05941e-06	0.00585945	4.52431	Brain_Hypothalamus	1.0006e-08	4.72905e-05	-5.73063	2.06784e-07	0.000404532	-5.19313	NA	NA	NA	NA	NA	NA	1	1	1	0	3	1.18252	5.2861	1.24589	-5.1282	-1.547	5.68895	NA	NA	0.237	1.2495e-07	0.212806	2.92529e-07	0.121863	1.27819e-08	NA	NA	0.728144	5.44931e-05	0.823586	0.00032968	0.723591	2.10876e-05	NA	NA
CD151	1.4685e-07	0.000131335	5.25647	4.7776e-06	0.00225256	-4.57432	Vagina	3.70301e-07	0.000734579	5.08362	6.05941e-06	0.00585945	4.52431	Brain_Putamen_basal_ganglia	5.76994e-08	0.000247412	5.42579	1.15324e-06	0.00212854	4.86351	NA	NA	NA	NA	NA	NA	1	1	1	0	3	1.18252	5.2861	1.24589	-5.1282	1.54996	-5.41032	NA	NA	0.237	1.2495e-07	0.212806	2.92529e-07	0.121151	6.29136e-08	NA	NA	0.728144	5.44931e-05	0.823586	0.00032968	0.730498	8.61065e-05	NA	NA
CD151	1.4685e-07	0.000131335	5.25647	4.7776e-06	0.00225256	-4.57432	Vagina	3.70301e-07	0.000734579	5.08362	6.05941e-06	0.00585945	4.52431	Brain_Substantia_nigra	1.81272e-07	0.000329988	5.21758	2.65326e-06	0.00264831	4.69598	NA	NA	NA	NA	NA	NA	1	1	1	0	3	1.18252	5.2861	1.24589	-5.1282	1.54149	-5.17586	NA	NA	0.237	1.2495e-07	0.212806	2.92529e-07	0.123197	2.26866e-07	NA	NA	0.728144	5.44931e-05	0.823586	0.00032968	0.726455	0.00026973	NA	NA
CD151	1.4685e-07	0.000131335	5.25647	4.7776e-06	0.00225256	-4.57432	Vagina	3.70301e-07	0.000734579	5.08362	6.05941e-06	0.00585945	4.52431	Cells_Cultured_fibroblasts	4.90155e-07	0.000595316	5.03013	1.08838e-05	0.00788497	4.39883	NA	NA	NA	NA	NA	NA	1	1	1	0	3	1.18252	5.2861	1.24589	-5.1282	1.22925	-5.08195	NA	NA	0.237	1.2495e-07	0.212806	2.92529e-07	0.218979	3.73578e-07	NA	NA	0.728144	5.44931e-05	0.823586	0.00032968	0.796372	0.000395194	NA	NA
CD151	1.4685e-07	0.000131335	5.25647	4.7776e-06	0.00225256	-4.57432	Vagina	3.70301e-07	0.000734579	5.08362	6.05941e-06	0.00585945	4.52431	Cells_EBV-transformed_lymphocytes	3.76358e-08	9.95842e-05	5.5016	1.11178e-06	0.00168866	4.87075	NA	NA	NA	NA	NA	NA	1	1	1	0	3	1.18252	5.2861	1.24589	-5.1282	1.40951	-5.57124	NA	NA	0.237	1.2495e-07	0.212806	2.92529e-07	0.158686	2.52936e-08	NA	NA	0.728144	5.44931e-05	0.823586	0.00032968	0.742945	2.84703e-05	NA	NA
CD151	1.4685e-07	0.000131335	5.25647	4.7776e-06	0.00225256	-4.57432	Vagina	3.70301e-07	0.000734579	5.08362	6.05941e-06	0.00585945	4.52431	Esophagus_Mucosa	1.0006e-08	4.18224e-05	5.73063	2.06784e-07	0.000360603	5.19313	NA	NA	NA	NA	NA	NA	1	1	1	0	3	1.18252	5.2861	1.24589	-5.1282	1.547	-5.68895	NA	NA	0.237	1.2495e-07	0.212806	2.92529e-07	0.121863	1.27819e-08	NA	NA	0.728144	5.44931e-05	0.823586	0.00032968	0.699958	1.70083e-05	NA	NA
CD151	1.4685e-07	0.000131335	5.25647	4.7776e-06	0.00225256	-4.57432	Vagina	3.70301e-07	0.000734579	5.08362	6.05941e-06	0.00585945	4.52431	Kidney_Cortex	5.55715e-08	0.000205523	5.4325	1.08808e-06	0.00165606	4.875	NA	NA	NA	NA	NA	NA	1	1	1	0	3	1.18252	5.2861	1.24589	-5.1282	1.56815	-5.37092	NA	NA	0.237	1.2495e-07	0.212806	2.92529e-07	0.116846	7.83369e-08	NA	NA	0.728144	5.44931e-05	0.823586	0.00032968	0.732903	0.000101478	NA	NA
CD151	1.4685e-07	0.000131335	5.25647	4.7776e-06	0.00225256	-4.57432	Vagina	3.70301e-07	0.000734579	5.08362	6.05941e-06	0.00585945	4.52431	Liver	9.15935e-08	0.000210492	5.34266	3.31604e-06	0.00382826	4.65021	NA	NA	NA	NA	NA	NA	1	1	1	0	3	1.18252	5.2861	1.24589	-5.1282	1.15567	-5.52245	NA	NA	0.237	1.2495e-07	0.212806	2.92529e-07	0.247817	3.34297e-08	NA	NA	0.728144	5.44931e-05	0.823586	0.00032968	0.83669	4.25147e-05	NA	NA
CD151	1.4685e-07	0.000131335	5.25647	4.7776e-06	0.00225256	-4.57432	Vagina	3.70301e-07	0.000734579	5.08362	6.05941e-06	0.00585945	4.52431	Minor_Salivary_Gland	4.3938e-08	0.000107359	5.47425	1.41515e-06	0.00215562	4.82286	NA	NA	NA	NA	NA	NA	1	1	1	0	3	1.18252	5.2861	1.24589	-5.1282	1.33931	-5.57679	NA	NA	0.237	1.2495e-07	0.212806	2.92529e-07	0.18047	2.44992e-08	NA	NA	0.728144	5.44931e-05	0.823586	0.00032968	0.774561	2.59303e-05	NA	NA
CD151	1.4685e-07	0.000131335	5.25647	4.7776e-06	0.00225256	-4.57432	Vagina	3.70301e-07	0.000734579	5.08362	6.05941e-06	0.00585945	4.52431	Nerve_Tibial	5.55715e-08	0.000144307	-5.4325	1.08808e-06	0.00151531	-4.875	NA	NA	NA	NA	NA	NA	1	1	1	0	3	1.18252	5.2861	1.24589	-5.1282	-1.56815	5.37092	NA	NA	0.237	1.2495e-07	0.212806	2.92529e-07	0.116846	7.83369e-08	NA	NA	0.728144	5.44931e-05	0.823586	0.00032968	0.699355	9.90335e-05	NA	NA
CD151	1.4685e-07	0.000131335	5.25647	4.7776e-06	0.00225256	-4.57432	Vagina	3.70301e-07	0.000734579	5.08362	6.05941e-06	0.00585945	4.52431	Pancreas	3.81093e-08	9.15805e-05	5.4994	6.27257e-07	0.00116327	4.98263	NA	NA	NA	NA	NA	NA	1	1	1	0	3	1.18252	5.2861	1.24589	-5.1282	1.7145	-5.37097	NA	NA	0.237	1.2495e-07	0.212806	2.92529e-07	0.0864365	7.83156e-08	NA	NA	0.728144	5.44931e-05	0.823586	0.00032968	0.647017	9.35536e-05	NA	NA
CD151	1.4685e-07	0.000131335	5.25647	4.7776e-06	0.00225256	-4.57432	Vagina	3.70301e-07	0.000734579	5.08362	6.05941e-06	0.00585945	4.52431	Pituitary	4.70022e-08	8.71107e-05	5.46229	1.28977e-06	0.00178036	4.84132	NA	NA	NA	NA	NA	NA	1	1	1	0	3	1.18252	5.2861	1.24589	-5.1282	1.4138	-5.52387	NA	NA	0.237	1.2495e-07	0.212806	2.92529e-07	0.157422	3.31605e-08	NA	NA	0.728144	5.44931e-05	0.823586	0.00032968	0.769471	3.62133e-05	NA	NA
CD151	1.4685e-07	0.000131335	5.25647	4.7776e-06	0.00225256	-4.57432	Vagina	3.70301e-07	0.000734579	5.08362	6.05941e-06	0.00585945	4.52431	Prostate	3.48393e-08	8.6449e-05	5.5152	5.11803e-07	0.000697306	5.02183	NA	NA	NA	NA	NA	NA	1	1	1	0	3	1.18252	5.2861	1.24589	-5.1282	1.78586	-5.35183	NA	NA	0.237	1.2495e-07	0.212806	2.92529e-07	0.0741214	8.70679e-08	NA	NA	0.728144	5.44931e-05	0.823586	0.00032968	0.655859	9.61598e-05	NA	NA
CD151	1.4685e-07	0.000131335	5.25647	4.7776e-06	0.00225256	-4.57432	Vagina	3.70301e-07	0.000734579	5.08362	6.05941e-06	0.00585945	4.52431	Skin_Not_Sun_Exposed_Suprapubic	1.74887e-07	0.000389985	5.22422	3.45586e-06	0.00388923	4.64168	NA	NA	NA	NA	NA	NA	1	1	1	0	3	1.18252	5.2861	1.24589	-5.1282	1.27825	-5.27041	NA	NA	0.237	1.2495e-07	0.212806	2.92529e-07	0.201163	1.36121e-07	NA	NA	0.728144	5.44931e-05	0.823586	0.00032968	0.805104	0.000128631	NA	NA
CD151	1.4685e-07	0.000131335	5.25647	4.7776e-06	0.00225256	-4.57432	Vagina	3.70301e-07	0.000734579	5.08362	6.05941e-06	0.00585945	4.52431	Skin_Sun_Exposed_Lower_leg	2.99433e-07	0.000490657	5.1238	1.08808e-06	0.00140358	4.875	NA	NA	NA	NA	NA	NA	1	1	1	0	3	1.18252	5.2861	1.24589	-5.1282	1.72069	-4.9149	NA	NA	0.237	1.2495e-07	0.212806	2.92529e-07	0.0853078	8.88274e-07	NA	NA	0.728144	5.44931e-05	0.823586	0.00032968	0.669045	0.00074505	NA	NA
CD151	1.4685e-07	0.000131335	5.25647	4.7776e-06	0.00225256	-4.57432	Vagina	3.70301e-07	0.000734579	5.08362	6.05941e-06	0.00585945	4.52431	Small_Intestine_Terminal_Ileum	5.55715e-08	0.000141721	5.4325	1.08808e-06	0.00138007	4.875	NA	NA	NA	NA	NA	NA	1	1	1	0	3	1.18252	5.2861	1.24589	-5.1282	1.56815	-5.37092	NA	NA	0.237	1.2495e-07	0.212806	2.92529e-07	0.116846	7.83369e-08	NA	NA	0.728144	5.44931e-05	0.823586	0.00032968	0.719206	0.000100249	NA	NA
CD151	1.4685e-07	0.000131335	5.25647	4.7776e-06	0.00225256	-4.57432	Vagina	3.70301e-07	0.000734579	5.08362	6.05941e-06	0.00585945	4.52431	Spleen	1.0006e-08	3.12588e-05	5.73063	2.06784e-07	0.000386953	5.19313	NA	NA	NA	NA	NA	NA	1	1	1	0	3	1.18252	5.2861	1.24589	-5.1282	1.547	-5.68895	NA	NA	0.237	1.2495e-07	0.212806	2.92529e-07	0.121863	1.27819e-08	NA	NA	0.728144	5.44931e-05	0.823586	0.00032968	0.714811	1.73957e-05	NA	NA
CD151	1.4685e-07	0.000131335	5.25647	4.7776e-06	0.00225256	-4.57432	Vagina	3.70301e-07	0.000734579	5.08362	6.05941e-06	0.00585945	4.52431	Thyroid	4.0839e-07	0.000459783	-5.065	1.21432e-05	0.00897119	-4.375	NA	NA	NA	NA	NA	NA	1	1	1	0	3	1.18252	5.2861	1.24589	-5.1282	-0.874077	5.34585	NA	NA	0.237	1.2495e-07	0.212806	2.92529e-07	0.382076	8.99925e-08	NA	NA	0.728144	5.44931e-05	0.823586	0.00032968	0.878692	8.26351e-05	NA	NA
CD151	1.4685e-07	0.000131335	5.25647	4.7776e-06	0.00225256	-4.57432	Vagina	3.70301e-07	0.000734579	5.08362	6.05941e-06	0.00585945	4.52431	Uterus	9.15935e-08	0.000144194	5.34266	3.31604e-06	0.00365817	4.65021	NA	NA	NA	NA	NA	NA	1	1	1	0	3	1.18252	5.2861	1.24589	-5.1282	1.15567	-5.52245	NA	NA	0.237	1.2495e-07	0.212806	2.92529e-07	0.247817	3.34297e-08	NA	NA	0.728144	5.44931e-05	0.823586	0.00032968	0.822877	3.43614e-05	NA	NA
CD151	1.4685e-07	0.000131335	5.25647	4.7776e-06	0.00225256	-4.57432	Vagina	3.70301e-07	0.000734579	5.08362	6.05941e-06	0.00585945	4.52431	smultixcan	8.13344e-09	2.34156e-05	1.43266	2.06784e-07	0.000356824	5.19313	NA	NA	NA	NA	NA	NA	1	1	1	0	3	1.18252	5.2861	1.24589	-5.1282	0.38675	-1.42224	NA	NA	0.237	1.2495e-07	0.212806	2.92529e-07	0.113048	1.13794e-08	NA	NA	0.728144	5.44931e-05	0.823586	0.00032968	0.68919	1.4187e-05	NA	NA
CD151	1.4685e-07	0.000131335	5.25647	4.7776e-06	0.00225256	-4.57432	smultixcan	1.04227e-06	0.000541479	4.56707	7.3422e-06	0.00354111	4.10747	Adrenal_Gland	5.55715e-08	0.000177386	5.4325	1.08808e-06	0.0026151	4.875	NA	NA	NA	NA	NA	NA	1	1	1	0	3	1.18252	5.2861	0.874603	-4.75451	1.56815	-5.37092	NA	NA	0.237	1.2495e-07	0.643703	2.35934e-07	0.116846	7.83369e-08	NA	NA	0.728144	5.44931e-05	0.915942	9.41032e-05	0.711626	0.00011204	NA	NA
CD151	1.4685e-07	0.000131335	5.25647	4.7776e-06	0.00225256	-4.57432	smultixcan	1.04227e-06	0.000541479	4.56707	7.3422e-06	0.00354111	4.10747	Artery_Tibial	9.34079e-08	0.000189116	-5.3391	5.88129e-06	0.00732043	-4.53061	NA	NA	NA	NA	NA	NA	1	1	1	0	3	1.18252	5.2861	0.874603	-4.75451	-0.871695	5.71282	NA	NA	0.237	1.2495e-07	0.643703	2.35934e-07	0.383375	1.11119e-08	NA	NA	0.728144	5.44931e-05	0.915942	9.41032e-05	0.884759	1.29657e-05	NA	NA
CD151	1.4685e-07	0.000131335	5.25647	4.7776e-06	0.00225256	-4.57432	smultixcan	1.04227e-06	0.000541479	4.56707	7.3422e-06	0.00354111	4.10747	Brain_Amygdala	9.15935e-08	0.000188013	5.34266	3.31604e-06	0.00428626	4.65021	NA	NA	NA	NA	NA	NA	1	1	1	0	3	1.18252	5.2861	0.874603	-4.75451	1.15567	-5.52245	NA	NA	0.237	1.2495e-07	0.643703	2.35934e-07	0.247817	3.34297e-08	NA	NA	0.728144	5.44931e-05	0.915942	9.41032e-05	0.843093	3.86762e-05	NA	NA
CD151	1.4685e-07	0.000131335	5.25647	4.7776e-06	0.00225256	-4.57432	smultixcan	1.04227e-06	0.000541479	4.56707	7.3422e-06	0.00354111	4.10747	Brain_Anterior_cingulate_cortex_BA24	9.15935e-08	0.000294316	5.34266	3.31604e-06	0.00514871	4.65021	NA	NA	NA	NA	NA	NA	1	1	1	0	3	1.18252	5.2861	0.874603	-4.75451	1.15567	-5.52245	NA	NA	0.237	1.2495e-07	0.643703	2.35934e-07	0.247817	3.34297e-08	NA	NA	0.728144	5.44931e-05	0.915942	9.41032e-05	0.841347	6.05514e-05	NA	NA
CD151	1.4685e-07	0.000131335	5.25647	4.7776e-06	0.00225256	-4.57432	smultixcan	1.04227e-06	0.000541479	4.56707	7.3422e-06	0.00354111	4.10747	Brain_Cerebellar_Hemisphere	9.15935e-08	0.000219923	5.34266	3.31604e-06	0.00459548	4.65021	NA	NA	NA	NA	NA	NA	1	1	1	0	3	1.18252	5.2861	0.874603	-4.75451	1.15567	-5.52245	NA	NA	0.237	1.2495e-07	0.643703	2.35934e-07	0.247817	3.34297e-08	NA	NA	0.728144	5.44931e-05	0.915942	9.41032e-05	0.818807	4.19774e-05	NA	NA
CD151	1.4685e-07	0.000131335	5.25647	4.7776e-06	0.00225256	-4.57432	smultixcan	1.04227e-06	0.000541479	4.56707	7.3422e-06	0.00354111	4.10747	Brain_Cerebellum	9.15935e-08	0.000163784	5.34266	3.31604e-06	0.00387977	4.65021	NA	NA	NA	NA	NA	NA	1	1	1	0	3	1.18252	5.2861	0.874603	-4.75451	1.15567	-5.52245	NA	NA	0.237	1.2495e-07	0.643703	2.35934e-07	0.247817	3.34297e-08	NA	NA	0.728144	5.44931e-05	0.915942	9.41032e-05	0.825091	4.32066e-05	NA	NA
CD151	1.4685e-07	0.000131335	5.25647	4.7776e-06	0.00225256	-4.57432	smultixcan	1.04227e-06	0.000541479	4.56707	7.3422e-06	0.00354111	4.10747	Brain_Cortex	2.78507e-08	0.000109779	5.55444	2.81796e-07	0.000647991	5.13523	NA	NA	NA	NA	NA	NA	1	1	1	0	3	1.18252	5.2861	0.874603	-4.75451	2.00587	-5.28206	NA	NA	0.237	1.2495e-07	0.643703	2.35934e-07	0.0448697	1.2774e-07	NA	NA	0.728144	5.44931e-05	0.915942	9.41032e-05	0.570717	0.000145662	NA	NA
CD151	1.4685e-07	0.000131335	5.25647	4.7776e-06	0.00225256	-4.57432	smultixcan	1.04227e-06	0.000541479	4.56707	7.3422e-06	0.00354111	4.10747	Brain_Hippocampus	9.15935e-08	0.000195204	5.34266	3.31604e-06	0.00388839	4.65021	NA	NA	NA	NA	NA	NA	1	1	1	0	3	1.18252	5.2861	0.874603	-4.75451	1.15567	-5.52245	NA	NA	0.237	1.2495e-07	0.643703	2.35934e-07	0.247817	3.34297e-08	NA	NA	0.728144	5.44931e-05	0.915942	9.41032e-05	0.839806	4.3726e-05	NA	NA
CD151	1.4685e-07	0.000131335	5.25647	4.7776e-06	0.00225256	-4.57432	smultixcan	1.04227e-06	0.000541479	4.56707	7.3422e-06	0.00354111	4.10747	Brain_Hypothalamus	1.0006e-08	4.72905e-05	-5.73063	2.06784e-07	0.000404532	-5.19313	NA	NA	NA	NA	NA	NA	1	1	1	0	3	1.18252	5.2861	0.874603	-4.75451	-1.547	5.68895	NA	NA	0.237	1.2495e-07	0.643703	2.35934e-07	0.121863	1.27819e-08	NA	NA	0.728144	5.44931e-05	0.915942	9.41032e-05	0.723591	2.10876e-05	NA	NA
CD151	1.4685e-07	0.000131335	5.25647	4.7776e-06	0.00225256	-4.57432	smultixcan	1.04227e-06	0.000541479	4.56707	7.3422e-06	0.00354111	4.10747	Brain_Putamen_basal_ganglia	5.76994e-08	0.000247412	5.42579	1.15324e-06	0.00212854	4.86351	NA	NA	NA	NA	NA	NA	1	1	1	0	3	1.18252	5.2861	0.874603	-4.75451	1.54996	-5.41032	NA	NA	0.237	1.2495e-07	0.643703	2.35934e-07	0.121151	6.29136e-08	NA	NA	0.728144	5.44931e-05	0.915942	9.41032e-05	0.730498	8.61065e-05	NA	NA
CD151	1.4685e-07	0.000131335	5.25647	4.7776e-06	0.00225256	-4.57432	smultixcan	1.04227e-06	0.000541479	4.56707	7.3422e-06	0.00354111	4.10747	Brain_Substantia_nigra	1.81272e-07	0.000329988	5.21758	2.65326e-06	0.00264831	4.69598	NA	NA	NA	NA	NA	NA	1	1	1	0	3	1.18252	5.2861	0.874603	-4.75451	1.54149	-5.17586	NA	NA	0.237	1.2495e-07	0.643703	2.35934e-07	0.123197	2.26866e-07	NA	NA	0.728144	5.44931e-05	0.915942	9.41032e-05	0.726455	0.00026973	NA	NA
CD151	1.4685e-07	0.000131335	5.25647	4.7776e-06	0.00225256	-4.57432	smultixcan	1.04227e-06	0.000541479	4.56707	7.3422e-06	0.00354111	4.10747	Cells_Cultured_fibroblasts	4.90155e-07	0.000595316	5.03013	1.08838e-05	0.00788497	4.39883	NA	NA	NA	NA	NA	NA	1	1	1	0	3	1.18252	5.2861	0.874603	-4.75451	1.22925	-5.08195	NA	NA	0.237	1.2495e-07	0.643703	2.35934e-07	0.218979	3.73578e-07	NA	NA	0.728144	5.44931e-05	0.915942	9.41032e-05	0.796372	0.000395194	NA	NA
CD151	1.4685e-07	0.000131335	5.25647	4.7776e-06	0.00225256	-4.57432	smultixcan	1.04227e-06	0.000541479	4.56707	7.3422e-06	0.00354111	4.10747	Cells_EBV-transformed_lymphocytes	3.76358e-08	9.95842e-05	5.5016	1.11178e-06	0.00168866	4.87075	NA	NA	NA	NA	NA	NA	1	1	1	0	3	1.18252	5.2861	0.874603	-4.75451	1.40951	-5.57124	NA	NA	0.237	1.2495e-07	0.643703	2.35934e-07	0.158686	2.52936e-08	NA	NA	0.728144	5.44931e-05	0.915942	9.41032e-05	0.742945	2.84703e-05	NA	NA
CD151	1.4685e-07	0.000131335	5.25647	4.7776e-06	0.00225256	-4.57432	smultixcan	1.04227e-06	0.000541479	4.56707	7.3422e-06	0.00354111	4.10747	Esophagus_Mucosa	1.0006e-08	4.18224e-05	5.73063	2.06784e-07	0.000360603	5.19313	NA	NA	NA	NA	NA	NA	1	1	1	0	3	1.18252	5.2861	0.874603	-4.75451	1.547	-5.68895	NA	NA	0.237	1.2495e-07	0.643703	2.35934e-07	0.121863	1.27819e-08	NA	NA	0.728144	5.44931e-05	0.915942	9.41032e-05	0.699958	1.70083e-05	NA	NA
CD151	1.4685e-07	0.000131335	5.25647	4.7776e-06	0.00225256	-4.57432	smultixcan	1.04227e-06	0.000541479	4.56707	7.3422e-06	0.00354111	4.10747	Kidney_Cortex	5.55715e-08	0.000205523	5.4325	1.08808e-06	0.00165606	4.875	NA	NA	NA	NA	NA	NA	1	1	1	0	3	1.18252	5.2861	0.874603	-4.75451	1.56815	-5.37092	NA	NA	0.237	1.2495e-07	0.643703	2.35934e-07	0.116846	7.83369e-08	NA	NA	0.728144	5.44931e-05	0.915942	9.41032e-05	0.732903	0.000101478	NA	NA
CD151	1.4685e-07	0.000131335	5.25647	4.7776e-06	0.00225256	-4.57432	smultixcan	1.04227e-06	0.000541479	4.56707	7.3422e-06	0.00354111	4.10747	Liver	9.15935e-08	0.000210492	5.34266	3.31604e-06	0.00382826	4.65021	NA	NA	NA	NA	NA	NA	1	1	1	0	3	1.18252	5.2861	0.874603	-4.75451	1.15567	-5.52245	NA	NA	0.237	1.2495e-07	0.643703	2.35934e-07	0.247817	3.34297e-08	NA	NA	0.728144	5.44931e-05	0.915942	9.41032e-05	0.83669	4.25147e-05	NA	NA
CD151	1.4685e-07	0.000131335	5.25647	4.7776e-06	0.00225256	-4.57432	smultixcan	1.04227e-06	0.000541479	4.56707	7.3422e-06	0.00354111	4.10747	Minor_Salivary_Gland	4.3938e-08	0.000107359	5.47425	1.41515e-06	0.00215562	4.82286	NA	NA	NA	NA	NA	NA	1	1	1	0	3	1.18252	5.2861	0.874603	-4.75451	1.33931	-5.57679	NA	NA	0.237	1.2495e-07	0.643703	2.35934e-07	0.18047	2.44992e-08	NA	NA	0.728144	5.44931e-05	0.915942	9.41032e-05	0.774561	2.59303e-05	NA	NA
CD151	1.4685e-07	0.000131335	5.25647	4.7776e-06	0.00225256	-4.57432	smultixcan	1.04227e-06	0.000541479	4.56707	7.3422e-06	0.00354111	4.10747	Nerve_Tibial	5.55715e-08	0.000144307	-5.4325	1.08808e-06	0.00151531	-4.875	NA	NA	NA	NA	NA	NA	1	1	1	0	3	1.18252	5.2861	0.874603	-4.75451	-1.56815	5.37092	NA	NA	0.237	1.2495e-07	0.643703	2.35934e-07	0.116846	7.83369e-08	NA	NA	0.728144	5.44931e-05	0.915942	9.41032e-05	0.699355	9.90335e-05	NA	NA
CD151	1.4685e-07	0.000131335	5.25647	4.7776e-06	0.00225256	-4.57432	smultixcan	1.04227e-06	0.000541479	4.56707	7.3422e-06	0.00354111	4.10747	Pancreas	3.81093e-08	9.15805e-05	5.4994	6.27257e-07	0.00116327	4.98263	NA	NA	NA	NA	NA	NA	1	1	1	0	3	1.18252	5.2861	0.874603	-4.75451	1.7145	-5.37097	NA	NA	0.237	1.2495e-07	0.643703	2.35934e-07	0.0864365	7.83156e-08	NA	NA	0.728144	5.44931e-05	0.915942	9.41032e-05	0.647017	9.35536e-05	NA	NA
CD151	1.4685e-07	0.000131335	5.25647	4.7776e-06	0.00225256	-4.57432	smultixcan	1.04227e-06	0.000541479	4.56707	7.3422e-06	0.00354111	4.10747	Pituitary	4.70022e-08	8.71107e-05	5.46229	1.28977e-06	0.00178036	4.84132	NA	NA	NA	NA	NA	NA	1	1	1	0	3	1.18252	5.2861	0.874603	-4.75451	1.4138	-5.52387	NA	NA	0.237	1.2495e-07	0.643703	2.35934e-07	0.157422	3.31605e-08	NA	NA	0.728144	5.44931e-05	0.915942	9.41032e-05	0.769471	3.62133e-05	NA	NA
CD151	1.4685e-07	0.000131335	5.25647	4.7776e-06	0.00225256	-4.57432	smultixcan	1.04227e-06	0.000541479	4.56707	7.3422e-06	0.00354111	4.10747	Prostate	3.48393e-08	8.6449e-05	5.5152	5.11803e-07	0.000697306	5.02183	NA	NA	NA	NA	NA	NA	1	1	1	0	3	1.18252	5.2861	0.874603	-4.75451	1.78586	-5.35183	NA	NA	0.237	1.2495e-07	0.643703	2.35934e-07	0.0741214	8.70679e-08	NA	NA	0.728144	5.44931e-05	0.915942	9.41032e-05	0.655859	9.61598e-05	NA	NA
CD151	1.4685e-07	0.000131335	5.25647	4.7776e-06	0.00225256	-4.57432	smultixcan	1.04227e-06	0.000541479	4.56707	7.3422e-06	0.00354111	4.10747	Skin_Not_Sun_Exposed_Suprapubic	1.74887e-07	0.000389985	5.22422	3.45586e-06	0.00388923	4.64168	NA	NA	NA	NA	NA	NA	1	1	1	0	3	1.18252	5.2861	0.874603	-4.75451	1.27825	-5.27041	NA	NA	0.237	1.2495e-07	0.643703	2.35934e-07	0.201163	1.36121e-07	NA	NA	0.728144	5.44931e-05	0.915942	9.41032e-05	0.805104	0.000128631	NA	NA
CD151	1.4685e-07	0.000131335	5.25647	4.7776e-06	0.00225256	-4.57432	smultixcan	1.04227e-06	0.000541479	4.56707	7.3422e-06	0.00354111	4.10747	Skin_Sun_Exposed_Lower_leg	2.99433e-07	0.000490657	5.1238	1.08808e-06	0.00140358	4.875	NA	NA	NA	NA	NA	NA	1	1	1	0	3	1.18252	5.2861	0.874603	-4.75451	1.72069	-4.9149	NA	NA	0.237	1.2495e-07	0.643703	2.35934e-07	0.0853078	8.88274e-07	NA	NA	0.728144	5.44931e-05	0.915942	9.41032e-05	0.669045	0.00074505	NA	NA
CD151	1.4685e-07	0.000131335	5.25647	4.7776e-06	0.00225256	-4.57432	smultixcan	1.04227e-06	0.000541479	4.56707	7.3422e-06	0.00354111	4.10747	Small_Intestine_Terminal_Ileum	5.55715e-08	0.000141721	5.4325	1.08808e-06	0.00138007	4.875	NA	NA	NA	NA	NA	NA	1	1	1	0	3	1.18252	5.2861	0.874603	-4.75451	1.56815	-5.37092	NA	NA	0.237	1.2495e-07	0.643703	2.35934e-07	0.116846	7.83369e-08	NA	NA	0.728144	5.44931e-05	0.915942	9.41032e-05	0.719206	0.000100249	NA	NA
CD151	1.4685e-07	0.000131335	5.25647	4.7776e-06	0.00225256	-4.57432	smultixcan	1.04227e-06	0.000541479	4.56707	7.3422e-06	0.00354111	4.10747	Spleen	1.0006e-08	3.12588e-05	5.73063	2.06784e-07	0.000386953	5.19313	NA	NA	NA	NA	NA	NA	1	1	1	0	3	1.18252	5.2861	0.874603	-4.75451	1.547	-5.68895	NA	NA	0.237	1.2495e-07	0.643703	2.35934e-07	0.121863	1.27819e-08	NA	NA	0.728144	5.44931e-05	0.915942	9.41032e-05	0.714811	1.73957e-05	NA	NA
CD151	1.4685e-07	0.000131335	5.25647	4.7776e-06	0.00225256	-4.57432	smultixcan	1.04227e-06	0.000541479	4.56707	7.3422e-06	0.00354111	4.10747	Thyroid	4.0839e-07	0.000459783	-5.065	1.21432e-05	0.00897119	-4.375	NA	NA	NA	NA	NA	NA	1	1	1	0	3	1.18252	5.2861	0.874603	-4.75451	-0.874077	5.34585	NA	NA	0.237	1.2495e-07	0.643703	2.35934e-07	0.382076	8.99925e-08	NA	NA	0.728144	5.44931e-05	0.915942	9.41032e-05	0.878692	8.26351e-05	NA	NA
CD151	1.4685e-07	0.000131335	5.25647	4.7776e-06	0.00225256	-4.57432	smultixcan	1.04227e-06	0.000541479	4.56707	7.3422e-06	0.00354111	4.10747	Uterus	9.15935e-08	0.000144194	5.34266	3.31604e-06	0.00365817	4.65021	NA	NA	NA	NA	NA	NA	1	1	1	0	3	1.18252	5.2861	0.874603	-4.75451	1.15567	-5.52245	NA	NA	0.237	1.2495e-07	0.643703	2.35934e-07	0.247817	3.34297e-08	NA	NA	0.728144	5.44931e-05	0.915942	9.41032e-05	0.822877	3.43614e-05	NA	NA
CD151	1.4685e-07	0.000131335	5.25647	4.7776e-06	0.00225256	-4.57432	smultixcan	1.04227e-06	0.000541479	4.56707	7.3422e-06	0.00354111	4.10747	smultixcan	8.13344e-09	2.34156e-05	1.43266	2.06784e-07	0.000356824	5.19313	NA	NA	NA	NA	NA	NA	1	1	1	0	3	1.18252	5.2861	0.874603	-4.75451	0.38675	-1.42224	NA	NA	0.237	1.2495e-07	0.643703	2.35934e-07	0.113048	1.13794e-08	NA	NA	0.728144	5.44931e-05	0.915942	9.41032e-05	0.68919	1.4187e-05	NA	NA
IVD	7.7161e-15	1.2114e-10	7.77216	1.5045e-09	2.41158e-06	6.04388	Adrenal_Gland	1.56989e-09	1.81558e-05	-6.03702	5.32738e-07	0.00169783	-5.01413	Adipose_Subcutaneous	1.04231e-14	7.12791e-11	7.73399	2.53501e-09	1.04185e-05	5.95918	NA	NA	NA	NA	NA	NA	1	1	1	0	3	-1.39948	7.31774	-0.183684	6.99137	-0.99983	-9.77596	NA	NA	0.16167	2.5219e-13	0.854261	2.72217e-12	0.317393	1.42801e-22	NA	NA	0.663835	4.5606e-10	0.988186	1.6333e-08	0.85276	2.54936e-18	NA	NA
IVD	7.7161e-15	1.2114e-10	7.77216	1.5045e-09	2.41158e-06	6.04388	Adrenal_Gland	1.56989e-09	1.81558e-05	-6.03702	5.32738e-07	0.00169783	-5.01413	Adipose_Visceral_Omentum	2.42153e-14	2.00393e-10	-7.626	4.28142e-09	1.18904e-05	-5.87294	NA	NA	NA	NA	NA	NA	1	1	1	0	3	-1.39948	7.31774	-0.183684	6.99137	1.08397	9.55915	NA	NA	0.16167	2.5219e-13	0.854261	2.72217e-12	0.27838	1.18726e-21	NA	NA	0.663835	4.5606e-10	0.988186	1.6333e-08	0.836126	4.10341e-17	NA	NA
IVD	7.7161e-15	1.2114e-10	7.77216	1.5045e-09	2.41158e-06	6.04388	Adrenal_Gland	1.56989e-09	1.81558e-05	-6.03702	5.32738e-07	0.00169783	-5.01413	Adrenal_Gland	4.44693e-15	1.27872e-10	7.84164	1.54434e-09	1.23722e-05	6.03967	NA	NA	NA	NA	NA	NA	1	1	1	0	3	-1.39948	7.31774	-0.183684	6.99137	-1.09341	-9.84682	NA	NA	0.16167	2.5219e-13	0.854261	2.72217e-12	0.274213	7.07474e-23	NA	NA	0.663835	4.5606e-10	0.988186	1.6333e-08	0.83731	2.1249e-18	NA	NA
IVD	7.7161e-15	1.2114e-10	7.77216	1.5045e-09	2.41158e-06	6.04388	Adrenal_Gland	1.56989e-09	1.81558e-05	-6.03702	5.32738e-07	0.00169783	-5.01413	Artery_Aorta	1.94975e-17	3.11375e-13	8.49675	7.25394e-12	9.69344e-08	6.85256	NA	NA	NA	NA	NA	NA	1	1	1	0	3	-1.39948	7.31774	-0.183684	6.99137	-0.414073	-10.2379	NA	NA	0.16167	2.5219e-13	0.854261	2.72217e-12	0.67882	1.34076e-24	NA	NA	0.663835	4.5606e-10	0.988186	1.6333e-08	0.957437	4.47812e-20	NA	NA
IVD	7.7161e-15	1.2114e-10	7.77216	1.5045e-09	2.41158e-06	6.04388	Adrenal_Gland	1.56989e-09	1.81558e-05	-6.03702	5.32738e-07	0.00169783	-5.01413	Artery_Coronary	1.54788e-11	8.19656e-08	-6.74334	4.51593e-08	9.2059e-05	-5.46939	NA	NA	NA	NA	NA	NA	1	1	1	0	3	-1.39948	7.31774	-0.183684	6.99137	0.0272744	8.0036	NA	NA	0.16167	2.5219e-13	0.854261	2.72217e-12	0.978241	1.20831e-15	NA	NA	0.663835	4.5606e-10	0.988186	1.6333e-08	0.997486	8.02756e-12	NA	NA
IVD	7.7161e-15	1.2114e-10	7.77216	1.5045e-09	2.41158e-06	6.04388	Adrenal_Gland	1.56989e-09	1.81558e-05	-6.03702	5.32738e-07	0.00169783	-5.01413	Artery_Tibial	1.04231e-14	3.37645e-10	-7.73399	2.53501e-09	9.884e-06	-5.95918	NA	NA	NA	NA	NA	NA	1	1	1	0	3	-1.39948	7.31774	-0.183684	6.99137	0.99983	9.77596	NA	NA	0.16167	2.5219e-13	0.854261	2.72217e-12	0.317393	1.42801e-22	NA	NA	0.663835	4.5606e-10	0.988186	1.6333e-08	0.855522	4.83211e-18	NA	NA
IVD	7.7161e-15	1.2114e-10	7.77216	1.5045e-09	2.41158e-06	6.04388	Adrenal_Gland	1.56989e-09	1.81558e-05	-6.03702	5.32738e-07	0.00169783	-5.01413	Brain_Amygdala	5.93542e-10	3.72111e-06	-6.19214	1.89841e-06	0.00267693	-4.76395	NA	NA	NA	NA	NA	NA	1	1	1	0	3	-1.39948	7.31774	-0.183684	6.99137	1.03314	7.63657	NA	NA	0.16167	2.5219e-13	0.854261	2.72217e-12	0.301538	2.23082e-14	NA	NA	0.663835	4.5606e-10	0.988186	1.6333e-08	0.856505	1.46252e-10	NA	NA
IVD	7.7161e-15	1.2114e-10	7.77216	1.5045e-09	2.41158e-06	6.04388	Adrenal_Gland	1.56989e-09	1.81558e-05	-6.03702	5.32738e-07	0.00169783	-5.01413	Brain_Anterior_cingulate_cortex_BA24	5.93542e-10	6.67527e-06	-6.19214	1.89841e-06	0.00321556	-4.76395	NA	NA	NA	NA	NA	NA	1	1	1	0	3	-1.39948	7.31774	-0.183684	6.99137	1.03314	7.63657	NA	NA	0.16167	2.5219e-13	0.854261	2.72217e-12	0.301538	2.23082e-14	NA	NA	0.663835	4.5606e-10	0.988186	1.6333e-08	0.863582	1.75097e-10	NA	NA
IVD	7.7161e-15	1.2114e-10	7.77216	1.5045e-09	2.41158e-06	6.04388	Adrenal_Gland	1.56989e-09	1.81558e-05	-6.03702	5.32738e-07	0.00169783	-5.01413	Brain_Caudate_basal_ganglia	3.07434e-12	7.71753e-08	-6.97428	5.35567e-08	0.000279245	-5.43908	NA	NA	NA	NA	NA	NA	1	1	1	0	3	-1.39948	7.31774	-0.183684	6.99137	0.871115	8.5345	NA	NA	0.16167	2.5219e-13	0.854261	2.72217e-12	0.383691	1.40761e-17	NA	NA	0.663835	4.5606e-10	0.988186	1.6333e-08	0.878093	3.6985e-13	NA	NA
IVD	7.7161e-15	1.2114e-10	7.77216	1.5045e-09	2.41158e-06	6.04388	Adrenal_Gland	1.56989e-09	1.81558e-05	-6.03702	5.32738e-07	0.00169783	-5.01413	Brain_Cerebellar_Hemisphere	1.54788e-11	2.41578e-07	6.74334	4.51593e-08	0.000146977	5.46939	NA	NA	NA	NA	NA	NA	1	1	1	0	3	-1.39948	7.31774	-0.183684	6.99137	-0.0272744	-8.0036	NA	NA	0.16167	2.5219e-13	0.854261	2.72217e-12	0.978241	1.20831e-15	NA	NA	0.663835	4.5606e-10	0.988186	1.6333e-08	0.997282	1.97245e-11	NA	NA
IVD	7.7161e-15	1.2114e-10	7.77216	1.5045e-09	2.41158e-06	6.04388	Adrenal_Gland	1.56989e-09	1.81558e-05	-6.03702	5.32738e-07	0.00169783	-5.01413	Brain_Cerebellum	5.08721e-10	2.72903e-06	6.21639	1.53314e-06	0.00217141	4.80687	NA	NA	NA	NA	NA	NA	1	1	1	0	3	-1.39948	7.31774	-0.183684	6.99137	-1.07774	-7.6871	NA	NA	0.16167	2.5219e-13	0.854261	2.72217e-12	0.281151	1.50509e-14	NA	NA	0.663835	4.5606e-10	0.988186	1.6333e-08	0.83425	1.26442e-10	NA	NA
IVD	7.7161e-15	1.2114e-10	7.77216	1.5045e-09	2.41158e-06	6.04388	Adrenal_Gland	1.56989e-09	1.81558e-05	-6.03702	5.32738e-07	0.00169783	-5.01413	Brain_Cortex	1.54788e-11	1.06773e-07	6.74334	4.51593e-08	0.000148348	5.46939	NA	NA	NA	NA	NA	NA	1	1	1	0	3	-1.39948	7.31774	-0.183684	6.99137	-0.0272744	-8.0036	NA	NA	0.16167	2.5219e-13	0.854261	2.72217e-12	0.978241	1.20831e-15	NA	NA	0.663835	4.5606e-10	0.988186	1.6333e-08	0.998126	8.70319e-12	NA	NA
IVD	7.7161e-15	1.2114e-10	7.77216	1.5045e-09	2.41158e-06	6.04388	Adrenal_Gland	1.56989e-09	1.81558e-05	-6.03702	5.32738e-07	0.00169783	-5.01413	Brain_Frontal_Cortex_BA9	6.91161e-10	3.44806e-06	6.1681	2.34653e-06	0.00405754	4.72103	NA	NA	NA	NA	NA	NA	1	1	1	0	3	-1.39948	7.31774	-0.183684	6.99137	-1.11639	-7.65337	NA	NA	0.16167	2.5219e-13	0.854261	2.72217e-12	0.264254	1.95785e-14	NA	NA	0.663835	4.5606e-10	0.988186	1.6333e-08	0.832711	1.16435e-10	NA	NA
IVD	7.7161e-15	1.2114e-10	7.77216	1.5045e-09	2.41158e-06	6.04388	Adrenal_Gland	1.56989e-09	1.81558e-05	-6.03702	5.32738e-07	0.00169783	-5.01413	Brain_Hippocampus	1.54788e-11	3.29885e-07	-6.74334	4.51593e-08	0.000158862	-5.46939	NA	NA	NA	NA	NA	NA	1	1	1	0	3	-1.39948	7.31774	-0.183684	6.99137	0.0272744	8.0036	NA	NA	0.16167	2.5219e-13	0.854261	2.72217e-12	0.978241	1.20831e-15	NA	NA	0.663835	4.5606e-10	0.988186	1.6333e-08	0.998633	2.68681e-11	NA	NA
IVD	7.7161e-15	1.2114e-10	7.77216	1.5045e-09	2.41158e-06	6.04388	Adrenal_Gland	1.56989e-09	1.81558e-05	-6.03702	5.32738e-07	0.00169783	-5.01413	Brain_Hypothalamus	1.54788e-11	9.14451e-08	6.74334	4.51593e-08	0.000110432	5.46939	NA	NA	NA	NA	NA	NA	1	1	1	0	3	-1.39948	7.31774	-0.183684	6.99137	-0.0272744	-8.0036	NA	NA	0.16167	2.5219e-13	0.854261	2.72217e-12	0.978241	1.20831e-15	NA	NA	0.663835	4.5606e-10	0.988186	1.6333e-08	0.998484	7.47554e-12	NA	NA
IVD	7.7161e-15	1.2114e-10	7.77216	1.5045e-09	2.41158e-06	6.04388	Adrenal_Gland	1.56989e-09	1.81558e-05	-6.03702	5.32738e-07	0.00169783	-5.01413	Brain_Nucleus_accumbens_basal_ganglia	1.54788e-11	1.3204e-07	6.74334	4.51593e-08	0.000119808	5.46939	NA	NA	NA	NA	NA	NA	1	1	1	0	3	-1.39948	7.31774	-0.183684	6.99137	-0.0272744	-8.0036	NA	NA	0.16167	2.5219e-13	0.854261	2.72217e-12	0.978241	1.20831e-15	NA	NA	0.663835	4.5606e-10	0.988186	1.6333e-08	0.997288	1.07778e-11	NA	NA
IVD	7.7161e-15	1.2114e-10	7.77216	1.5045e-09	2.41158e-06	6.04388	Adrenal_Gland	1.56989e-09	1.81558e-05	-6.03702	5.32738e-07	0.00169783	-5.01413	Brain_Putamen_basal_ganglia	5.93542e-10	6.61176e-06	-6.19214	1.89841e-06	0.00291991	-4.76395	NA	NA	NA	NA	NA	NA	1	1	1	0	3	-1.39948	7.31774	-0.183684	6.99137	1.03314	7.63657	NA	NA	0.16167	2.5219e-13	0.854261	2.72217e-12	0.301538	2.23082e-14	NA	NA	0.663835	4.5606e-10	0.988186	1.6333e-08	0.85934	2.59522e-10	NA	NA
IVD	7.7161e-15	1.2114e-10	7.77216	1.5045e-09	2.41158e-06	6.04388	Adrenal_Gland	1.56989e-09	1.81558e-05	-6.03702	5.32738e-07	0.00169783	-5.01413	Brain_Spinal_cord_cervical_c-1	8.25138e-11	9.23659e-07	6.49595	5.48697e-07	0.000924305	5.00845	NA	NA	NA	NA	NA	NA	1	1	1	0	3	-1.39948	7.31774	-0.183684	6.99137	-1.0344	-8.0171	NA	NA	0.16167	2.5219e-13	0.854261	2.72217e-12	0.300949	1.0827e-15	NA	NA	0.663835	4.5606e-10	0.988186	1.6333e-08	0.848862	1.26714e-11	NA	NA
IVD	7.7161e-15	1.2114e-10	7.77216	1.5045e-09	2.41158e-06	6.04388	Adrenal_Gland	1.56989e-09	1.81558e-05	-6.03702	5.32738e-07	0.00169783	-5.01413	Brain_Substantia_nigra	6.91161e-10	1.25819e-05	6.1681	2.34653e-06	0.00250945	4.72103	NA	NA	NA	NA	NA	NA	1	1	1	0	3	-1.39948	7.31774	-0.183684	6.99137	-1.11639	-7.65337	NA	NA	0.16167	2.5219e-13	0.854261	2.72217e-12	0.264254	1.95785e-14	NA	NA	0.663835	4.5606e-10	0.988186	1.6333e-08	0.832082	3.72441e-10	NA	NA
IVD	7.7161e-15	1.2114e-10	7.77216	1.5045e-09	2.41158e-06	6.04388	Adrenal_Gland	1.56989e-09	1.81558e-05	-6.03702	5.32738e-07	0.00169783	-5.01413	Breast_Mammary_Tissue	1.54788e-11	9.09021e-08	6.74334	4.51593e-08	0.000133229	5.46939	NA	NA	NA	NA	NA	NA	1	1	1	0	3	-1.39948	7.31774	-0.183684	6.99137	-0.0272744	-8.0036	NA	NA	0.16167	2.5219e-13	0.854261	2.72217e-12	0.978241	1.20831e-15	NA	NA	0.663835	4.5606e-10	0.988186	1.6333e-08	0.99746	1.11141e-11	NA	NA
IVD	7.7161e-15	1.2114e-10	7.77216	1.5045e-09	2.41158e-06	6.04388	Adrenal_Gland	1.56989e-09	1.81558e-05	-6.03702	5.32738e-07	0.00169783	-5.01413	Cells_Cultured_fibroblasts	2.09203e-14	2.05221e-10	7.64484	3.90917e-09	1.92581e-05	5.88799	NA	NA	NA	NA	NA	NA	1	1	1	0	3	-1.39948	7.31774	-0.183684	6.99137	-1.06912	-9.59712	NA	NA	0.16167	2.5219e-13	0.854261	2.72217e-12	0.285018	8.22084e-22	NA	NA	0.663835	4.5606e-10	0.988186	1.6333e-08	0.835524	2.52199e-17	NA	NA
IVD	7.7161e-15	1.2114e-10	7.77216	1.5045e-09	2.41158e-06	6.04388	Adrenal_Gland	1.56989e-09	1.81558e-05	-6.03702	5.32738e-07	0.00169783	-5.01413	Cells_EBV-transformed_lymphocytes	1.04231e-14	1.51687e-10	-7.73399	2.53501e-09	7.70073e-06	-5.95918	NA	NA	NA	NA	NA	NA	1	1	1	0	3	-1.39948	7.31774	-0.183684	6.99137	0.99983	9.77596	NA	NA	0.16167	2.5219e-13	0.854261	2.72217e-12	0.317393	1.42801e-22	NA	NA	0.663835	4.5606e-10	0.988186	1.6333e-08	0.850443	4.33987e-18	NA	NA
IVD	7.7161e-15	1.2114e-10	7.77216	1.5045e-09	2.41158e-06	6.04388	Adrenal_Gland	1.56989e-09	1.81558e-05	-6.03702	5.32738e-07	0.00169783	-5.01413	Colon_Sigmoid	7.43131e-17	2.43093e-12	8.33996	1.8239e-11	4.98783e-07	6.71947	NA	NA	NA	NA	NA	NA	1	1	1	0	3	-1.39948	7.31774	-0.183684	6.99137	-0.421319	-10.0599	NA	NA	0.16167	2.5219e-13	0.854261	2.72217e-12	0.673522	8.30498e-24	NA	NA	0.663835	4.5606e-10	0.988186	1.6333e-08	0.958056	2.83532e-19	NA	NA
IVD	7.7161e-15	1.2114e-10	7.77216	1.5045e-09	2.41158e-06	6.04388	Adrenal_Gland	1.56989e-09	1.81558e-05	-6.03702	5.32738e-07	0.00169783	-5.01413	Colon_Transverse	1.04231e-14	1.12781e-10	7.73399	2.53501e-09	6.32744e-06	5.95918	NA	NA	NA	NA	NA	NA	1	1	1	0	3	-1.39948	7.31774	-0.183684	6.99137	-0.99983	-9.77596	NA	NA	0.16167	2.5219e-13	0.854261	2.72217e-12	0.317393	1.42801e-22	NA	NA	0.663835	4.5606e-10	0.988186	1.6333e-08	0.855115	2.42098e-18	NA	NA
IVD	7.7161e-15	1.2114e-10	7.77216	1.5045e-09	2.41158e-06	6.04388	Adrenal_Gland	1.56989e-09	1.81558e-05	-6.03702	5.32738e-07	0.00169783	-5.01413	Esophagus_Gastroesophageal_Junction	3.65625e-14	4.05422e-10	-7.57267	5.49302e-09	1.34944e-05	-5.8315	NA	NA	NA	NA	NA	NA	1	1	1	0	3	-1.39948	7.31774	-0.183684	6.99137	1.08818	9.48266	NA	NA	0.16167	2.5219e-13	0.854261	2.72217e-12	0.276518	2.47893e-21	NA	NA	0.663835	4.5606e-10	0.988186	1.6333e-08	0.837315	8.36315e-17	NA	NA
IVD	7.7161e-15	1.2114e-10	7.77216	1.5045e-09	2.41158e-06	6.04388	Adrenal_Gland	1.56989e-09	1.81558e-05	-6.03702	5.32738e-07	0.00169783	-5.01413	Esophagus_Mucosa	1.04231e-14	1.01653e-10	7.73399	2.53501e-09	1.0315e-05	5.95918	NA	NA	NA	NA	NA	NA	1	1	1	0	3	-1.39948	7.31774	-0.183684	6.99137	-0.99983	-9.77596	NA	NA	0.16167	2.5219e-13	0.854261	2.72217e-12	0.317393	1.42801e-22	NA	NA	0.663835	4.5606e-10	0.988186	1.6333e-08	0.852659	4.37043e-18	NA	NA
IVD	7.7161e-15	1.2114e-10	7.77216	1.5045e-09	2.41158e-06	6.04388	Adrenal_Gland	1.56989e-09	1.81558e-05	-6.03702	5.32738e-07	0.00169783	-5.01413	Esophagus_Muscularis	1.36989e-14	1.09468e-10	7.69914	3.03331e-09	6.76655e-06	5.92979	NA	NA	NA	NA	NA	NA	1	1	1	0	3	-1.39948	7.31774	-0.183684	6.99137	-1.07745	-9.66467	NA	NA	0.16167	2.5219e-13	0.854261	2.72217e-12	0.281279	4.25978e-22	NA	NA	0.663835	4.5606e-10	0.988186	1.6333e-08	0.841911	7.10467e-18	NA	NA
IVD	7.7161e-15	1.2114e-10	7.77216	1.5045e-09	2.41158e-06	6.04388	Adrenal_Gland	1.56989e-09	1.81558e-05	-6.03702	5.32738e-07	0.00169783	-5.01413	Heart_Atrial_Appendage	1.54788e-11	8.87e-08	6.74334	4.51593e-08	0.000153987	5.46939	NA	NA	NA	NA	NA	NA	1	1	1	0	3	-1.39948	7.31774	-0.183684	6.99137	-0.0272744	-8.0036	NA	NA	0.16167	2.5219e-13	0.854261	2.72217e-12	0.978241	1.20831e-15	NA	NA	0.663835	4.5606e-10	0.988186	1.6333e-08	0.997983	6.02808e-12	NA	NA
IVD	7.7161e-15	1.2114e-10	7.77216	1.5045e-09	2.41158e-06	6.04388	Adrenal_Gland	1.56989e-09	1.81558e-05	-6.03702	5.32738e-07	0.00169783	-5.01413	Lung	2.38061e-17	2.79738e-13	8.47353	1.18316e-11	3.50203e-07	6.78225	NA	NA	NA	NA	NA	NA	1	1	1	0	3	-1.39948	7.31774	-0.183684	6.99137	-0.584923	-10.2419	NA	NA	0.16167	2.5219e-13	0.854261	2.72217e-12	0.5586	1.28646e-24	NA	NA	0.663835	4.5606e-10	0.988186	1.6333e-08	0.929738	4.73482e-20	NA	NA
IVD	7.7161e-15	1.2114e-10	7.77216	1.5045e-09	2.41158e-06	6.04388	Adrenal_Gland	1.56989e-09	1.81558e-05	-6.03702	5.32738e-07	0.00169783	-5.01413	Muscle_Skeletal	6.43137e-11	5.4448e-07	6.53335	4.66153e-07	0.000829752	5.03974	NA	NA	NA	NA	NA	NA	1	1	1	0	3	-1.39948	7.31774	-0.183684	6.99137	-1.03086	-8.06037	NA	NA	0.16167	2.5219e-13	0.854261	2.72217e-12	0.302606	7.6061e-16	NA	NA	0.663835	4.5606e-10	0.988186	1.6333e-08	0.838508	1.00667e-11	NA	NA
IVD	7.7161e-15	1.2114e-10	7.77216	1.5045e-09	2.41158e-06	6.04388	Adrenal_Gland	1.56989e-09	1.81558e-05	-6.03702	5.32738e-07	0.00169783	-5.01413	Nerve_Tibial	1.2767e-11	1.54714e-07	-6.77126	3.63353e-07	0.000654848	-5.08722	NA	NA	NA	NA	NA	NA	1	1	1	0	3	-1.39948	7.31774	-0.183684	6.99137	1.42056	8.89116	NA	NA	0.16167	2.5219e-13	0.854261	2.72217e-12	0.155445	6.04721e-19	NA	NA	0.663835	4.5606e-10	0.988186	1.6333e-08	0.740289	1.14673e-14	NA	NA
IVD	7.7161e-15	1.2114e-10	7.77216	1.5045e-09	2.41158e-06	6.04388	Adrenal_Gland	1.56989e-09	1.81558e-05	-6.03702	5.32738e-07	0.00169783	-5.01413	Ovary	3.61129e-13	3.83519e-09	-7.26938	8.99461e-09	3.22664e-05	-5.74867	NA	NA	NA	NA	NA	NA	1	1	1	0	3	-1.39948	7.31774	-0.183684	6.99137	0.79664	8.77159	NA	NA	0.16167	2.5219e-13	0.854261	2.72217e-12	0.42566	1.7616e-18	NA	NA	0.663835	4.5606e-10	0.988186	1.6333e-08	0.896505	1.95415e-14	NA	NA
IVD	7.7161e-15	1.2114e-10	7.77216	1.5045e-09	2.41158e-06	6.04388	Adrenal_Gland	1.56989e-09	1.81558e-05	-6.03702	5.32738e-07	0.00169783	-5.01413	Pancreas	1.46976e-10	1.17733e-06	6.40848	8.24186e-07	0.00137687	4.92955	NA	NA	NA	NA	NA	NA	1	1	1	0	3	-1.39948	7.31774	-0.183684	6.99137	-1.06488	-7.92268	NA	NA	0.16167	2.5219e-13	0.854261	2.72217e-12	0.286931	2.32437e-15	NA	NA	0.663835	4.5606e-10	0.988186	1.6333e-08	0.835145	1.94364e-11	NA	NA
IVD	7.7161e-15	1.2114e-10	7.77216	1.5045e-09	2.41158e-06	6.04388	Adrenal_Gland	1.56989e-09	1.81558e-05	-6.03702	5.32738e-07	0.00169783	-5.01413	Pituitary	1.29918e-14	1.08352e-10	7.70591	2.94294e-09	1.367e-05	5.93475	NA	NA	NA	NA	NA	NA	1	1	1	0	3	-1.39948	7.31774	-0.183684	6.99137	-1.08646	-9.66657	NA	NA	0.16167	2.5219e-13	0.854261	2.72217e-12	0.277275	4.18159e-22	NA	NA	0.663835	4.5606e-10	0.988186	1.6333e-08	0.845803	4.871e-18	NA	NA
IVD	7.7161e-15	1.2114e-10	7.77216	1.5045e-09	2.41158e-06	6.04388	Adrenal_Gland	1.56989e-09	1.81558e-05	-6.03702	5.32738e-07	0.00169783	-5.01413	Prostate	1.12582e-12	1.84371e-08	7.11418	1.43501e-09	4.88783e-06	6.0515	NA	NA	NA	NA	NA	NA	1	1	1	0	3	-1.39948	7.31774	-0.183684	6.99137	0.356296	-8.05619	NA	NA	0.16167	2.5219e-13	0.854261	2.72217e-12	0.721619	7.87108e-16	NA	NA	0.663835	4.5606e-10	0.988186	1.6333e-08	0.9665	4.4856e-12	NA	NA
IVD	7.7161e-15	1.2114e-10	7.77216	1.5045e-09	2.41158e-06	6.04388	Adrenal_Gland	1.56989e-09	1.81558e-05	-6.03702	5.32738e-07	0.00169783	-5.01413	Skin_Not_Sun_Exposed_Suprapubic	1.04231e-14	6.97282e-11	7.73399	2.53501e-09	1.01889e-05	5.95918	NA	NA	NA	NA	NA	NA	1	1	1	0	3	-1.39948	7.31774	-0.183684	6.99137	-0.99983	-9.77596	NA	NA	0.16167	2.5219e-13	0.854261	2.72217e-12	0.317393	1.42801e-22	NA	NA	0.663835	4.5606e-10	0.988186	1.6333e-08	0.863421	4.98505e-18	NA	NA
IVD	7.7161e-15	1.2114e-10	7.77216	1.5045e-09	2.41158e-06	6.04388	Adrenal_Gland	1.56989e-09	1.81558e-05	-6.03702	5.32738e-07	0.00169783	-5.01413	Skin_Sun_Exposed_Lower_leg	4.5392e-10	1.91429e-06	6.23426	1.53314e-06	0.00181287	4.80687	NA	NA	NA	NA	NA	NA	1	1	1	0	3	-1.39948	7.31774	-0.183684	6.99137	-1.1055	-7.72339	NA	NA	0.16167	2.5219e-13	0.854261	2.72217e-12	0.268942	1.13277e-14	NA	NA	0.663835	4.5606e-10	0.988186	1.6333e-08	0.835541	6.65085e-11	NA	NA
IVD	7.7161e-15	1.2114e-10	7.77216	1.5045e-09	2.41158e-06	6.04388	Adrenal_Gland	1.56989e-09	1.81558e-05	-6.03702	5.32738e-07	0.00169783	-5.01413	Small_Intestine_Terminal_Ileum	1.05717e-12	1.07842e-08	-7.12285	6.18033e-08	0.000104518	-5.4135	NA	NA	NA	NA	NA	NA	1	1	1	0	3	-1.39948	7.31774	-0.183684	6.99137	1.31315	9.11273	NA	NA	0.16167	2.5219e-13	0.854261	2.72217e-12	0.189133	8.03365e-20	NA	NA	0.663835	4.5606e-10	0.988186	1.6333e-08	0.793359	1.2851e-15	NA	NA
IVD	7.7161e-15	1.2114e-10	7.77216	1.5045e-09	2.41158e-06	6.04388	Adrenal_Gland	1.56989e-09	1.81558e-05	-6.03702	5.32738e-07	0.00169783	-5.01413	Spleen	1.04231e-14	3.25616e-10	-7.73399	2.53501e-09	1.10687e-05	-5.95918	NA	NA	NA	NA	NA	NA	1	1	1	0	3	-1.39948	7.31774	-0.183684	6.99137	0.99983	9.77596	NA	NA	0.16167	2.5219e-13	0.854261	2.72217e-12	0.317393	1.42801e-22	NA	NA	0.663835	4.5606e-10	0.988186	1.6333e-08	0.85757	4.66431e-18	NA	NA
IVD	7.7161e-15	1.2114e-10	7.77216	1.5045e-09	2.41158e-06	6.04388	Adrenal_Gland	1.56989e-09	1.81558e-05	-6.03702	5.32738e-07	0.00169783	-5.01413	Stomach	3.03321e-17	8.61099e-13	8.44528	1.02677e-11	2.22223e-07	6.8027	NA	NA	NA	NA	NA	NA	1	1	1	0	3	-1.39948	7.31774	-0.183684	6.99137	-0.430265	-10.1896	NA	NA	0.16167	2.5219e-13	0.854261	2.72217e-12	0.667003	2.20594e-24	NA	NA	0.663835	4.5606e-10	0.988186	1.6333e-08	0.959294	6.54481e-20	NA	NA
IVD	7.7161e-15	1.2114e-10	7.77216	1.5045e-09	2.41158e-06	6.04388	Adrenal_Gland	1.56989e-09	1.81558e-05	-6.03702	5.32738e-07	0.00169783	-5.01413	Testis	1.32751e-13	1.80853e-09	7.40339	1.19169e-08	6.19063e-05	5.70091	NA	NA	NA	NA	NA	NA	1	1	1	0	3	-1.39948	7.31774	-0.183684	6.99137	-1.07137	-9.26452	NA	NA	0.16167	2.5219e-13	0.854261	2.72217e-12	0.284004	1.9595e-20	NA	NA	0.663835	4.5606e-10	0.988186	1.6333e-08	0.841925	5.58371e-16	NA	NA
IVD	7.7161e-15	1.2114e-10	7.77216	1.5045e-09	2.41158e-06	6.04388	Adrenal_Gland	1.56989e-09	1.81558e-05	-6.03702	5.32738e-07	0.00169783	-5.01413	Thyroid	3.25492e-17	5.86326e-13	8.43703	1.12882e-11	3.41919e-07	6.78904	NA	NA	NA	NA	NA	NA	1	1	1	0	3	-1.39948	7.31774	-0.183684	6.99137	-0.445557	-10.1912	NA	NA	0.16167	2.5219e-13	0.854261	2.72217e-12	0.655917	2.17035e-24	NA	NA	0.663835	4.5606e-10	0.988186	1.6333e-08	0.952437	8.17093e-20	NA	NA
IVD	7.7161e-15	1.2114e-10	7.77216	1.5045e-09	2.41158e-06	6.04388	Adrenal_Gland	1.56989e-09	1.81558e-05	-6.03702	5.32738e-07	0.00169783	-5.01413	Uterus	1.38686e-12	7.03833e-09	-7.08536	1.89841e-06	0.00229291	-4.76395	NA	NA	NA	NA	NA	NA	1	1	1	0	3	-1.39948	7.31774	-0.183684	6.99137	1.01844	8.69276	NA	NA	0.16167	2.5219e-13	0.854261	2.72217e-12	0.308471	3.53739e-18	NA	NA	0.663835	4.5606e-10	0.988186	1.6333e-08	0.848804	2.81789e-14	NA	NA
IVD	7.7161e-15	1.2114e-10	7.77216	1.5045e-09	2.41158e-06	6.04388	Adrenal_Gland	1.56989e-09	1.81558e-05	-6.03702	5.32738e-07	0.00169783	-5.01413	Vagina	1.0025e-14	2.85492e-10	-7.73894	2.51395e-09	1.98217e-05	-5.96055	NA	NA	NA	NA	NA	NA	1	1	1	0	3	-1.39948	7.31774	-0.183684	6.99137	1.07961	9.71743	NA	NA	0.16167	2.5219e-13	0.854261	2.72217e-12	0.280316	2.54115e-22	NA	NA	0.663835	4.5606e-10	0.988186	1.6333e-08	0.845045	7.57923e-18	NA	NA
IVD	7.7161e-15	1.2114e-10	7.77216	1.5045e-09	2.41158e-06	6.04388	Adrenal_Gland	1.56989e-09	1.81558e-05	-6.03702	5.32738e-07	0.00169783	-5.01413	smultixcan	2.02298e-15	2.65317e-11	7.4403	3.91454e-10	2.13311e-06	6.05972	NA	NA	NA	NA	NA	NA	1	1	1	0	3	-1.39948	7.31774	-0.183684	6.99137	-0.543248	-8.9898	NA	NA	0.16167	2.5219e-13	0.854261	2.72217e-12	0.43763	2.12649e-22	NA	NA	0.663835	4.5606e-10	0.988186	1.6333e-08	0.891752	5.19625e-18	NA	NA
IVD	7.7161e-15	1.2114e-10	7.77216	1.5045e-09	2.41158e-06	6.04388	Heart_Atrial_Appendage	6.85264e-09	4.15373e-05	-5.7945	4.31339e-06	0.00399577	-4.59568	Adipose_Subcutaneous	1.04231e-14	7.12791e-11	7.73399	2.53501e-09	1.04185e-05	5.95918	NA	NA	NA	NA	NA	NA	1	1	1	0	3	-1.39948	7.31774	0.539021	6.92696	-0.99983	-9.77596	NA	NA	0.16167	2.5219e-13	0.589872	4.29975e-12	0.317393	1.42801e-22	NA	NA	0.663835	4.5606e-10	0.952745	1.79214e-08	0.85276	2.54936e-18	NA	NA
IVD	7.7161e-15	1.2114e-10	7.77216	1.5045e-09	2.41158e-06	6.04388	Heart_Atrial_Appendage	6.85264e-09	4.15373e-05	-5.7945	4.31339e-06	0.00399577	-4.59568	Adipose_Visceral_Omentum	2.42153e-14	2.00393e-10	-7.626	4.28142e-09	1.18904e-05	-5.87294	NA	NA	NA	NA	NA	NA	1	1	1	0	3	-1.39948	7.31774	0.539021	6.92696	1.08397	9.55915	NA	NA	0.16167	2.5219e-13	0.589872	4.29975e-12	0.27838	1.18726e-21	NA	NA	0.663835	4.5606e-10	0.952745	1.79214e-08	0.836126	4.10341e-17	NA	NA
IVD	7.7161e-15	1.2114e-10	7.77216	1.5045e-09	2.41158e-06	6.04388	Heart_Atrial_Appendage	6.85264e-09	4.15373e-05	-5.7945	4.31339e-06	0.00399577	-4.59568	Adrenal_Gland	4.44693e-15	1.27872e-10	7.84164	1.54434e-09	1.23722e-05	6.03967	NA	NA	NA	NA	NA	NA	1	1	1	0	3	-1.39948	7.31774	0.539021	6.92696	-1.09341	-9.84682	NA	NA	0.16167	2.5219e-13	0.589872	4.29975e-12	0.274213	7.07474e-23	NA	NA	0.663835	4.5606e-10	0.952745	1.79214e-08	0.83731	2.1249e-18	NA	NA
IVD	7.7161e-15	1.2114e-10	7.77216	1.5045e-09	2.41158e-06	6.04388	Heart_Atrial_Appendage	6.85264e-09	4.15373e-05	-5.7945	4.31339e-06	0.00399577	-4.59568	Artery_Aorta	1.94975e-17	3.11375e-13	8.49675	7.25394e-12	9.69344e-08	6.85256	NA	NA	NA	NA	NA	NA	1	1	1	0	3	-1.39948	7.31774	0.539021	6.92696	-0.414073	-10.2379	NA	NA	0.16167	2.5219e-13	0.589872	4.29975e-12	0.67882	1.34076e-24	NA	NA	0.663835	4.5606e-10	0.952745	1.79214e-08	0.957437	4.47812e-20	NA	NA
IVD	7.7161e-15	1.2114e-10	7.77216	1.5045e-09	2.41158e-06	6.04388	Heart_Atrial_Appendage	6.85264e-09	4.15373e-05	-5.7945	4.31339e-06	0.00399577	-4.59568	Artery_Coronary	1.54788e-11	8.19656e-08	-6.74334	4.51593e-08	9.2059e-05	-5.46939	NA	NA	NA	NA	NA	NA	1	1	1	0	3	-1.39948	7.31774	0.539021	6.92696	0.0272744	8.0036	NA	NA	0.16167	2.5219e-13	0.589872	4.29975e-12	0.978241	1.20831e-15	NA	NA	0.663835	4.5606e-10	0.952745	1.79214e-08	0.997486	8.02756e-12	NA	NA
IVD	7.7161e-15	1.2114e-10	7.77216	1.5045e-09	2.41158e-06	6.04388	Heart_Atrial_Appendage	6.85264e-09	4.15373e-05	-5.7945	4.31339e-06	0.00399577	-4.59568	Artery_Tibial	1.04231e-14	3.37645e-10	-7.73399	2.53501e-09	9.884e-06	-5.95918	NA	NA	NA	NA	NA	NA	1	1	1	0	3	-1.39948	7.31774	0.539021	6.92696	0.99983	9.77596	NA	NA	0.16167	2.5219e-13	0.589872	4.29975e-12	0.317393	1.42801e-22	NA	NA	0.663835	4.5606e-10	0.952745	1.79214e-08	0.855522	4.83211e-18	NA	NA
IVD	7.7161e-15	1.2114e-10	7.77216	1.5045e-09	2.41158e-06	6.04388	Heart_Atrial_Appendage	6.85264e-09	4.15373e-05	-5.7945	4.31339e-06	0.00399577	-4.59568	Brain_Amygdala	5.93542e-10	3.72111e-06	-6.19214	1.89841e-06	0.00267693	-4.76395	NA	NA	NA	NA	NA	NA	1	1	1	0	3	-1.39948	7.31774	0.539021	6.92696	1.03314	7.63657	NA	NA	0.16167	2.5219e-13	0.589872	4.29975e-12	0.301538	2.23082e-14	NA	NA	0.663835	4.5606e-10	0.952745	1.79214e-08	0.856505	1.46252e-10	NA	NA
IVD	7.7161e-15	1.2114e-10	7.77216	1.5045e-09	2.41158e-06	6.04388	Heart_Atrial_Appendage	6.85264e-09	4.15373e-05	-5.7945	4.31339e-06	0.00399577	-4.59568	Brain_Anterior_cingulate_cortex_BA24	5.93542e-10	6.67527e-06	-6.19214	1.89841e-06	0.00321556	-4.76395	NA	NA	NA	NA	NA	NA	1	1	1	0	3	-1.39948	7.31774	0.539021	6.92696	1.03314	7.63657	NA	NA	0.16167	2.5219e-13	0.589872	4.29975e-12	0.301538	2.23082e-14	NA	NA	0.663835	4.5606e-10	0.952745	1.79214e-08	0.863582	1.75097e-10	NA	NA
IVD	7.7161e-15	1.2114e-10	7.77216	1.5045e-09	2.41158e-06	6.04388	Heart_Atrial_Appendage	6.85264e-09	4.15373e-05	-5.7945	4.31339e-06	0.00399577	-4.59568	Brain_Caudate_basal_ganglia	3.07434e-12	7.71753e-08	-6.97428	5.35567e-08	0.000279245	-5.43908	NA	NA	NA	NA	NA	NA	1	1	1	0	3	-1.39948	7.31774	0.539021	6.92696	0.871115	8.5345	NA	NA	0.16167	2.5219e-13	0.589872	4.29975e-12	0.383691	1.40761e-17	NA	NA	0.663835	4.5606e-10	0.952745	1.79214e-08	0.878093	3.6985e-13	NA	NA
IVD	7.7161e-15	1.2114e-10	7.77216	1.5045e-09	2.41158e-06	6.04388	Heart_Atrial_Appendage	6.85264e-09	4.15373e-05	-5.7945	4.31339e-06	0.00399577	-4.59568	Brain_Cerebellar_Hemisphere	1.54788e-11	2.41578e-07	6.74334	4.51593e-08	0.000146977	5.46939	NA	NA	NA	NA	NA	NA	1	1	1	0	3	-1.39948	7.31774	0.539021	6.92696	-0.0272744	-8.0036	NA	NA	0.16167	2.5219e-13	0.589872	4.29975e-12	0.978241	1.20831e-15	NA	NA	0.663835	4.5606e-10	0.952745	1.79214e-08	0.997282	1.97245e-11	NA	NA
IVD	7.7161e-15	1.2114e-10	7.77216	1.5045e-09	2.41158e-06	6.04388	Heart_Atrial_Appendage	6.85264e-09	4.15373e-05	-5.7945	4.31339e-06	0.00399577	-4.59568	Brain_Cerebellum	5.08721e-10	2.72903e-06	6.21639	1.53314e-06	0.00217141	4.80687	NA	NA	NA	NA	NA	NA	1	1	1	0	3	-1.39948	7.31774	0.539021	6.92696	-1.07774	-7.6871	NA	NA	0.16167	2.5219e-13	0.589872	4.29975e-12	0.281151	1.50509e-14	NA	NA	0.663835	4.5606e-10	0.952745	1.79214e-08	0.83425	1.26442e-10	NA	NA
IVD	7.7161e-15	1.2114e-10	7.77216	1.5045e-09	2.41158e-06	6.04388	Heart_Atrial_Appendage	6.85264e-09	4.15373e-05	-5.7945	4.31339e-06	0.00399577	-4.59568	Brain_Cortex	1.54788e-11	1.06773e-07	6.74334	4.51593e-08	0.000148348	5.46939	NA	NA	NA	NA	NA	NA	1	1	1	0	3	-1.39948	7.31774	0.539021	6.92696	-0.0272744	-8.0036	NA	NA	0.16167	2.5219e-13	0.589872	4.29975e-12	0.978241	1.20831e-15	NA	NA	0.663835	4.5606e-10	0.952745	1.79214e-08	0.998126	8.70319e-12	NA	NA
IVD	7.7161e-15	1.2114e-10	7.77216	1.5045e-09	2.41158e-06	6.04388	Heart_Atrial_Appendage	6.85264e-09	4.15373e-05	-5.7945	4.31339e-06	0.00399577	-4.59568	Brain_Frontal_Cortex_BA9	6.91161e-10	3.44806e-06	6.1681	2.34653e-06	0.00405754	4.72103	NA	NA	NA	NA	NA	NA	1	1	1	0	3	-1.39948	7.31774	0.539021	6.92696	-1.11639	-7.65337	NA	NA	0.16167	2.5219e-13	0.589872	4.29975e-12	0.264254	1.95785e-14	NA	NA	0.663835	4.5606e-10	0.952745	1.79214e-08	0.832711	1.16435e-10	NA	NA
IVD	7.7161e-15	1.2114e-10	7.77216	1.5045e-09	2.41158e-06	6.04388	Heart_Atrial_Appendage	6.85264e-09	4.15373e-05	-5.7945	4.31339e-06	0.00399577	-4.59568	Brain_Hippocampus	1.54788e-11	3.29885e-07	-6.74334	4.51593e-08	0.000158862	-5.46939	NA	NA	NA	NA	NA	NA	1	1	1	0	3	-1.39948	7.31774	0.539021	6.92696	0.0272744	8.0036	NA	NA	0.16167	2.5219e-13	0.589872	4.29975e-12	0.978241	1.20831e-15	NA	NA	0.663835	4.5606e-10	0.952745	1.79214e-08	0.998633	2.68681e-11	NA	NA
IVD	7.7161e-15	1.2114e-10	7.77216	1.5045e-09	2.41158e-06	6.04388	Heart_Atrial_Appendage	6.85264e-09	4.15373e-05	-5.7945	4.31339e-06	0.00399577	-4.59568	Brain_Hypothalamus	1.54788e-11	9.14451e-08	6.74334	4.51593e-08	0.000110432	5.46939	NA	NA	NA	NA	NA	NA	1	1	1	0	3	-1.39948	7.31774	0.539021	6.92696	-0.0272744	-8.0036	NA	NA	0.16167	2.5219e-13	0.589872	4.29975e-12	0.978241	1.20831e-15	NA	NA	0.663835	4.5606e-10	0.952745	1.79214e-08	0.998484	7.47554e-12	NA	NA
IVD	7.7161e-15	1.2114e-10	7.77216	1.5045e-09	2.41158e-06	6.04388	Heart_Atrial_Appendage	6.85264e-09	4.15373e-05	-5.7945	4.31339e-06	0.00399577	-4.59568	Brain_Nucleus_accumbens_basal_ganglia	1.54788e-11	1.3204e-07	6.74334	4.51593e-08	0.000119808	5.46939	NA	NA	NA	NA	NA	NA	1	1	1	0	3	-1.39948	7.31774	0.539021	6.92696	-0.0272744	-8.0036	NA	NA	0.16167	2.5219e-13	0.589872	4.29975e-12	0.978241	1.20831e-15	NA	NA	0.663835	4.5606e-10	0.952745	1.79214e-08	0.997288	1.07778e-11	NA	NA
IVD	7.7161e-15	1.2114e-10	7.77216	1.5045e-09	2.41158e-06	6.04388	Heart_Atrial_Appendage	6.85264e-09	4.15373e-05	-5.7945	4.31339e-06	0.00399577	-4.59568	Brain_Putamen_basal_ganglia	5.93542e-10	6.61176e-06	-6.19214	1.89841e-06	0.00291991	-4.76395	NA	NA	NA	NA	NA	NA	1	1	1	0	3	-1.39948	7.31774	0.539021	6.92696	1.03314	7.63657	NA	NA	0.16167	2.5219e-13	0.589872	4.29975e-12	0.301538	2.23082e-14	NA	NA	0.663835	4.5606e-10	0.952745	1.79214e-08	0.85934	2.59522e-10	NA	NA
IVD	7.7161e-15	1.2114e-10	7.77216	1.5045e-09	2.41158e-06	6.04388	Heart_Atrial_Appendage	6.85264e-09	4.15373e-05	-5.7945	4.31339e-06	0.00399577	-4.59568	Brain_Spinal_cord_cervical_c-1	8.25138e-11	9.23659e-07	6.49595	5.48697e-07	0.000924305	5.00845	NA	NA	NA	NA	NA	NA	1	1	1	0	3	-1.39948	7.31774	0.539021	6.92696	-1.0344	-8.0171	NA	NA	0.16167	2.5219e-13	0.589872	4.29975e-12	0.300949	1.0827e-15	NA	NA	0.663835	4.5606e-10	0.952745	1.79214e-08	0.848862	1.26714e-11	NA	NA
IVD	7.7161e-15	1.2114e-10	7.77216	1.5045e-09	2.41158e-06	6.04388	Heart_Atrial_Appendage	6.85264e-09	4.15373e-05	-5.7945	4.31339e-06	0.00399577	-4.59568	Brain_Substantia_nigra	6.91161e-10	1.25819e-05	6.1681	2.34653e-06	0.00250945	4.72103	NA	NA	NA	NA	NA	NA	1	1	1	0	3	-1.39948	7.31774	0.539021	6.92696	-1.11639	-7.65337	NA	NA	0.16167	2.5219e-13	0.589872	4.29975e-12	0.264254	1.95785e-14	NA	NA	0.663835	4.5606e-10	0.952745	1.79214e-08	0.832082	3.72441e-10	NA	NA
IVD	7.7161e-15	1.2114e-10	7.77216	1.5045e-09	2.41158e-06	6.04388	Heart_Atrial_Appendage	6.85264e-09	4.15373e-05	-5.7945	4.31339e-06	0.00399577	-4.59568	Breast_Mammary_Tissue	1.54788e-11	9.09021e-08	6.74334	4.51593e-08	0.000133229	5.46939	NA	NA	NA	NA	NA	NA	1	1	1	0	3	-1.39948	7.31774	0.539021	6.92696	-0.0272744	-8.0036	NA	NA	0.16167	2.5219e-13	0.589872	4.29975e-12	0.978241	1.20831e-15	NA	NA	0.663835	4.5606e-10	0.952745	1.79214e-08	0.99746	1.11141e-11	NA	NA
IVD	7.7161e-15	1.2114e-10	7.77216	1.5045e-09	2.41158e-06	6.04388	Heart_Atrial_Appendage	6.85264e-09	4.15373e-05	-5.7945	4.31339e-06	0.00399577	-4.59568	Cells_Cultured_fibroblasts	2.09203e-14	2.05221e-10	7.64484	3.90917e-09	1.92581e-05	5.88799	NA	NA	NA	NA	NA	NA	1	1	1	0	3	-1.39948	7.31774	0.539021	6.92696	-1.06912	-9.59712	NA	NA	0.16167	2.5219e-13	0.589872	4.29975e-12	0.285018	8.22084e-22	NA	NA	0.663835	4.5606e-10	0.952745	1.79214e-08	0.835524	2.52199e-17	NA	NA
IVD	7.7161e-15	1.2114e-10	7.77216	1.5045e-09	2.41158e-06	6.04388	Heart_Atrial_Appendage	6.85264e-09	4.15373e-05	-5.7945	4.31339e-06	0.00399577	-4.59568	Cells_EBV-transformed_lymphocytes	1.04231e-14	1.51687e-10	-7.73399	2.53501e-09	7.70073e-06	-5.95918	NA	NA	NA	NA	NA	NA	1	1	1	0	3	-1.39948	7.31774	0.539021	6.92696	0.99983	9.77596	NA	NA	0.16167	2.5219e-13	0.589872	4.29975e-12	0.317393	1.42801e-22	NA	NA	0.663835	4.5606e-10	0.952745	1.79214e-08	0.850443	4.33987e-18	NA	NA
IVD	7.7161e-15	1.2114e-10	7.77216	1.5045e-09	2.41158e-06	6.04388	Heart_Atrial_Appendage	6.85264e-09	4.15373e-05	-5.7945	4.31339e-06	0.00399577	-4.59568	Colon_Sigmoid	7.43131e-17	2.43093e-12	8.33996	1.8239e-11	4.98783e-07	6.71947	NA	NA	NA	NA	NA	NA	1	1	1	0	3	-1.39948	7.31774	0.539021	6.92696	-0.421319	-10.0599	NA	NA	0.16167	2.5219e-13	0.589872	4.29975e-12	0.673522	8.30498e-24	NA	NA	0.663835	4.5606e-10	0.952745	1.79214e-08	0.958056	2.83532e-19	NA	NA
IVD	7.7161e-15	1.2114e-10	7.77216	1.5045e-09	2.41158e-06	6.04388	Heart_Atrial_Appendage	6.85264e-09	4.15373e-05	-5.7945	4.31339e-06	0.00399577	-4.59568	Colon_Transverse	1.04231e-14	1.12781e-10	7.73399	2.53501e-09	6.32744e-06	5.95918	NA	NA	NA	NA	NA	NA	1	1	1	0	3	-1.39948	7.31774	0.539021	6.92696	-0.99983	-9.77596	NA	NA	0.16167	2.5219e-13	0.589872	4.29975e-12	0.317393	1.42801e-22	NA	NA	0.663835	4.5606e-10	0.952745	1.79214e-08	0.855115	2.42098e-18	NA	NA
IVD	7.7161e-15	1.2114e-10	7.77216	1.5045e-09	2.41158e-06	6.04388	Heart_Atrial_Appendage	6.85264e-09	4.15373e-05	-5.7945	4.31339e-06	0.00399577	-4.59568	Esophagus_Gastroesophageal_Junction	3.65625e-14	4.05422e-10	-7.57267	5.49302e-09	1.34944e-05	-5.8315	NA	NA	NA	NA	NA	NA	1	1	1	0	3	-1.39948	7.31774	0.539021	6.92696	1.08818	9.48266	NA	NA	0.16167	2.5219e-13	0.589872	4.29975e-12	0.276518	2.47893e-21	NA	NA	0.663835	4.5606e-10	0.952745	1.79214e-08	0.837315	8.36315e-17	NA	NA
IVD	7.7161e-15	1.2114e-10	7.77216	1.5045e-09	2.41158e-06	6.04388	Heart_Atrial_Appendage	6.85264e-09	4.15373e-05	-5.7945	4.31339e-06	0.00399577	-4.59568	Esophagus_Mucosa	1.04231e-14	1.01653e-10	7.73399	2.53501e-09	1.0315e-05	5.95918	NA	NA	NA	NA	NA	NA	1	1	1	0	3	-1.39948	7.31774	0.539021	6.92696	-0.99983	-9.77596	NA	NA	0.16167	2.5219e-13	0.589872	4.29975e-12	0.317393	1.42801e-22	NA	NA	0.663835	4.5606e-10	0.952745	1.79214e-08	0.852659	4.37043e-18	NA	NA
IVD	7.7161e-15	1.2114e-10	7.77216	1.5045e-09	2.41158e-06	6.04388	Heart_Atrial_Appendage	6.85264e-09	4.15373e-05	-5.7945	4.31339e-06	0.00399577	-4.59568	Esophagus_Muscularis	1.36989e-14	1.09468e-10	7.69914	3.03331e-09	6.76655e-06	5.92979	NA	NA	NA	NA	NA	NA	1	1	1	0	3	-1.39948	7.31774	0.539021	6.92696	-1.07745	-9.66467	NA	NA	0.16167	2.5219e-13	0.589872	4.29975e-12	0.281279	4.25978e-22	NA	NA	0.663835	4.5606e-10	0.952745	1.79214e-08	0.841911	7.10467e-18	NA	NA
IVD	7.7161e-15	1.2114e-10	7.77216	1.5045e-09	2.41158e-06	6.04388	Heart_Atrial_Appendage	6.85264e-09	4.15373e-05	-5.7945	4.31339e-06	0.00399577	-4.59568	Heart_Atrial_Appendage	1.54788e-11	8.87e-08	6.74334	4.51593e-08	0.000153987	5.46939	NA	NA	NA	NA	NA	NA	1	1	1	0	3	-1.39948	7.31774	0.539021	6.92696	-0.0272744	-8.0036	NA	NA	0.16167	2.5219e-13	0.589872	4.29975e-12	0.978241	1.20831e-15	NA	NA	0.663835	4.5606e-10	0.952745	1.79214e-08	0.997983	6.02808e-12	NA	NA
IVD	7.7161e-15	1.2114e-10	7.77216	1.5045e-09	2.41158e-06	6.04388	Heart_Atrial_Appendage	6.85264e-09	4.15373e-05	-5.7945	4.31339e-06	0.00399577	-4.59568	Lung	2.38061e-17	2.79738e-13	8.47353	1.18316e-11	3.50203e-07	6.78225	NA	NA	NA	NA	NA	NA	1	1	1	0	3	-1.39948	7.31774	0.539021	6.92696	-0.584923	-10.2419	NA	NA	0.16167	2.5219e-13	0.589872	4.29975e-12	0.5586	1.28646e-24	NA	NA	0.663835	4.5606e-10	0.952745	1.79214e-08	0.929738	4.73482e-20	NA	NA
IVD	7.7161e-15	1.2114e-10	7.77216	1.5045e-09	2.41158e-06	6.04388	Heart_Atrial_Appendage	6.85264e-09	4.15373e-05	-5.7945	4.31339e-06	0.00399577	-4.59568	Muscle_Skeletal	6.43137e-11	5.4448e-07	6.53335	4.66153e-07	0.000829752	5.03974	NA	NA	NA	NA	NA	NA	1	1	1	0	3	-1.39948	7.31774	0.539021	6.92696	-1.03086	-8.06037	NA	NA	0.16167	2.5219e-13	0.589872	4.29975e-12	0.302606	7.6061e-16	NA	NA	0.663835	4.5606e-10	0.952745	1.79214e-08	0.838508	1.00667e-11	NA	NA
IVD	7.7161e-15	1.2114e-10	7.77216	1.5045e-09	2.41158e-06	6.04388	Heart_Atrial_Appendage	6.85264e-09	4.15373e-05	-5.7945	4.31339e-06	0.00399577	-4.59568	Nerve_Tibial	1.2767e-11	1.54714e-07	-6.77126	3.63353e-07	0.000654848	-5.08722	NA	NA	NA	NA	NA	NA	1	1	1	0	3	-1.39948	7.31774	0.539021	6.92696	1.42056	8.89116	NA	NA	0.16167	2.5219e-13	0.589872	4.29975e-12	0.155445	6.04721e-19	NA	NA	0.663835	4.5606e-10	0.952745	1.79214e-08	0.740289	1.14673e-14	NA	NA
IVD	7.7161e-15	1.2114e-10	7.77216	1.5045e-09	2.41158e-06	6.04388	Heart_Atrial_Appendage	6.85264e-09	4.15373e-05	-5.7945	4.31339e-06	0.00399577	-4.59568	Ovary	3.61129e-13	3.83519e-09	-7.26938	8.99461e-09	3.22664e-05	-5.74867	NA	NA	NA	NA	NA	NA	1	1	1	0	3	-1.39948	7.31774	0.539021	6.92696	0.79664	8.77159	NA	NA	0.16167	2.5219e-13	0.589872	4.29975e-12	0.42566	1.7616e-18	NA	NA	0.663835	4.5606e-10	0.952745	1.79214e-08	0.896505	1.95415e-14	NA	NA
IVD	7.7161e-15	1.2114e-10	7.77216	1.5045e-09	2.41158e-06	6.04388	Heart_Atrial_Appendage	6.85264e-09	4.15373e-05	-5.7945	4.31339e-06	0.00399577	-4.59568	Pancreas	1.46976e-10	1.17733e-06	6.40848	8.24186e-07	0.00137687	4.92955	NA	NA	NA	NA	NA	NA	1	1	1	0	3	-1.39948	7.31774	0.539021	6.92696	-1.06488	-7.92268	NA	NA	0.16167	2.5219e-13	0.589872	4.29975e-12	0.286931	2.32437e-15	NA	NA	0.663835	4.5606e-10	0.952745	1.79214e-08	0.835145	1.94364e-11	NA	NA
IVD	7.7161e-15	1.2114e-10	7.77216	1.5045e-09	2.41158e-06	6.04388	Heart_Atrial_Appendage	6.85264e-09	4.15373e-05	-5.7945	4.31339e-06	0.00399577	-4.59568	Pituitary	1.29918e-14	1.08352e-10	7.70591	2.94294e-09	1.367e-05	5.93475	NA	NA	NA	NA	NA	NA	1	1	1	0	3	-1.39948	7.31774	0.539021	6.92696	-1.08646	-9.66657	NA	NA	0.16167	2.5219e-13	0.589872	4.29975e-12	0.277275	4.18159e-22	NA	NA	0.663835	4.5606e-10	0.952745	1.79214e-08	0.845803	4.871e-18	NA	NA
IVD	7.7161e-15	1.2114e-10	7.77216	1.5045e-09	2.41158e-06	6.04388	Heart_Atrial_Appendage	6.85264e-09	4.15373e-05	-5.7945	4.31339e-06	0.00399577	-4.59568	Prostate	1.12582e-12	1.84371e-08	7.11418	1.43501e-09	4.88783e-06	6.0515	NA	NA	NA	NA	NA	NA	1	1	1	0	3	-1.39948	7.31774	0.539021	6.92696	0.356296	-8.05619	NA	NA	0.16167	2.5219e-13	0.589872	4.29975e-12	0.721619	7.87108e-16	NA	NA	0.663835	4.5606e-10	0.952745	1.79214e-08	0.9665	4.4856e-12	NA	NA
IVD	7.7161e-15	1.2114e-10	7.77216	1.5045e-09	2.41158e-06	6.04388	Heart_Atrial_Appendage	6.85264e-09	4.15373e-05	-5.7945	4.31339e-06	0.00399577	-4.59568	Skin_Not_Sun_Exposed_Suprapubic	1.04231e-14	6.97282e-11	7.73399	2.53501e-09	1.01889e-05	5.95918	NA	NA	NA	NA	NA	NA	1	1	1	0	3	-1.39948	7.31774	0.539021	6.92696	-0.99983	-9.77596	NA	NA	0.16167	2.5219e-13	0.589872	4.29975e-12	0.317393	1.42801e-22	NA	NA	0.663835	4.5606e-10	0.952745	1.79214e-08	0.863421	4.98505e-18	NA	NA
IVD	7.7161e-15	1.2114e-10	7.77216	1.5045e-09	2.41158e-06	6.04388	Heart_Atrial_Appendage	6.85264e-09	4.15373e-05	-5.7945	4.31339e-06	0.00399577	-4.59568	Skin_Sun_Exposed_Lower_leg	4.5392e-10	1.91429e-06	6.23426	1.53314e-06	0.00181287	4.80687	NA	NA	NA	NA	NA	NA	1	1	1	0	3	-1.39948	7.31774	0.539021	6.92696	-1.1055	-7.72339	NA	NA	0.16167	2.5219e-13	0.589872	4.29975e-12	0.268942	1.13277e-14	NA	NA	0.663835	4.5606e-10	0.952745	1.79214e-08	0.835541	6.65085e-11	NA	NA
IVD	7.7161e-15	1.2114e-10	7.77216	1.5045e-09	2.41158e-06	6.04388	Heart_Atrial_Appendage	6.85264e-09	4.15373e-05	-5.7945	4.31339e-06	0.00399577	-4.59568	Small_Intestine_Terminal_Ileum	1.05717e-12	1.07842e-08	-7.12285	6.18033e-08	0.000104518	-5.4135	NA	NA	NA	NA	NA	NA	1	1	1	0	3	-1.39948	7.31774	0.539021	6.92696	1.31315	9.11273	NA	NA	0.16167	2.5219e-13	0.589872	4.29975e-12	0.189133	8.03365e-20	NA	NA	0.663835	4.5606e-10	0.952745	1.79214e-08	0.793359	1.2851e-15	NA	NA
IVD	7.7161e-15	1.2114e-10	7.77216	1.5045e-09	2.41158e-06	6.04388	Heart_Atrial_Appendage	6.85264e-09	4.15373e-05	-5.7945	4.31339e-06	0.00399577	-4.59568	Spleen	1.04231e-14	3.25616e-10	-7.73399	2.53501e-09	1.10687e-05	-5.95918	NA	NA	NA	NA	NA	NA	1	1	1	0	3	-1.39948	7.31774	0.539021	6.92696	0.99983	9.77596	NA	NA	0.16167	2.5219e-13	0.589872	4.29975e-12	0.317393	1.42801e-22	NA	NA	0.663835	4.5606e-10	0.952745	1.79214e-08	0.85757	4.66431e-18	NA	NA
IVD	7.7161e-15	1.2114e-10	7.77216	1.5045e-09	2.41158e-06	6.04388	Heart_Atrial_Appendage	6.85264e-09	4.15373e-05	-5.7945	4.31339e-06	0.00399577	-4.59568	Stomach	3.03321e-17	8.61099e-13	8.44528	1.02677e-11	2.22223e-07	6.8027	NA	NA	NA	NA	NA	NA	1	1	1	0	3	-1.39948	7.31774	0.539021	6.92696	-0.430265	-10.1896	NA	NA	0.16167	2.5219e-13	0.589872	4.29975e-12	0.667003	2.20594e-24	NA	NA	0.663835	4.5606e-10	0.952745	1.79214e-08	0.959294	6.54481e-20	NA	NA
IVD	7.7161e-15	1.2114e-10	7.77216	1.5045e-09	2.41158e-06	6.04388	Heart_Atrial_Appendage	6.85264e-09	4.15373e-05	-5.7945	4.31339e-06	0.00399577	-4.59568	Testis	1.32751e-13	1.80853e-09	7.40339	1.19169e-08	6.19063e-05	5.70091	NA	NA	NA	NA	NA	NA	1	1	1	0	3	-1.39948	7.31774	0.539021	6.92696	-1.07137	-9.26452	NA	NA	0.16167	2.5219e-13	0.589872	4.29975e-12	0.284004	1.9595e-20	NA	NA	0.663835	4.5606e-10	0.952745	1.79214e-08	0.841925	5.58371e-16	NA	NA
IVD	7.7161e-15	1.2114e-10	7.77216	1.5045e-09	2.41158e-06	6.04388	Heart_Atrial_Appendage	6.85264e-09	4.15373e-05	-5.7945	4.31339e-06	0.00399577	-4.59568	Thyroid	3.25492e-17	5.86326e-13	8.43703	1.12882e-11	3.41919e-07	6.78904	NA	NA	NA	NA	NA	NA	1	1	1	0	3	-1.39948	7.31774	0.539021	6.92696	-0.445557	-10.1912	NA	NA	0.16167	2.5219e-13	0.589872	4.29975e-12	0.655917	2.17035e-24	NA	NA	0.663835	4.5606e-10	0.952745	1.79214e-08	0.952437	8.17093e-20	NA	NA
IVD	7.7161e-15	1.2114e-10	7.77216	1.5045e-09	2.41158e-06	6.04388	Heart_Atrial_Appendage	6.85264e-09	4.15373e-05	-5.7945	4.31339e-06	0.00399577	-4.59568	Uterus	1.38686e-12	7.03833e-09	-7.08536	1.89841e-06	0.00229291	-4.76395	NA	NA	NA	NA	NA	NA	1	1	1	0	3	-1.39948	7.31774	0.539021	6.92696	1.01844	8.69276	NA	NA	0.16167	2.5219e-13	0.589872	4.29975e-12	0.308471	3.53739e-18	NA	NA	0.663835	4.5606e-10	0.952745	1.79214e-08	0.848804	2.81789e-14	NA	NA
IVD	7.7161e-15	1.2114e-10	7.77216	1.5045e-09	2.41158e-06	6.04388	Heart_Atrial_Appendage	6.85264e-09	4.15373e-05	-5.7945	4.31339e-06	0.00399577	-4.59568	Vagina	1.0025e-14	2.85492e-10	-7.73894	2.51395e-09	1.98217e-05	-5.96055	NA	NA	NA	NA	NA	NA	1	1	1	0	3	-1.39948	7.31774	0.539021	6.92696	1.07961	9.71743	NA	NA	0.16167	2.5219e-13	0.589872	4.29975e-12	0.280316	2.54115e-22	NA	NA	0.663835	4.5606e-10	0.952745	1.79214e-08	0.845045	7.57923e-18	NA	NA
IVD	7.7161e-15	1.2114e-10	7.77216	1.5045e-09	2.41158e-06	6.04388	Heart_Atrial_Appendage	6.85264e-09	4.15373e-05	-5.7945	4.31339e-06	0.00399577	-4.59568	smultixcan	2.02298e-15	2.65317e-11	7.4403	3.91454e-10	2.13311e-06	6.05972	NA	NA	NA	NA	NA	NA	1	1	1	0	3	-1.39948	7.31774	0.539021	6.92696	-0.543248	-8.9898	NA	NA	0.16167	2.5219e-13	0.589872	4.29975e-12	0.43763	2.12649e-22	NA	NA	0.663835	4.5606e-10	0.952745	1.79214e-08	0.891752	5.19625e-18	NA	NA
IVD	7.7161e-15	1.2114e-10	7.77216	1.5045e-09	2.41158e-06	6.04388	Heart_Left_Ventricle	8.28009e-09	3.15195e-05	-5.76266	2.71199e-06	0.00260188	-4.69151	Adipose_Subcutaneous	1.04231e-14	7.12791e-11	7.73399	2.53501e-09	1.04185e-05	5.95918	NA	NA	NA	NA	NA	NA	1	1	1	0	3	-1.39948	7.31774	0.044458	6.74483	-0.99983	-9.77596	NA	NA	0.16167	2.5219e-13	0.964539	1.53202e-11	0.317393	1.42801e-22	NA	NA	0.663835	4.5606e-10	0.996943	6.02085e-08	0.85276	2.54936e-18	NA	NA
IVD	7.7161e-15	1.2114e-10	7.77216	1.5045e-09	2.41158e-06	6.04388	Heart_Left_Ventricle	8.28009e-09	3.15195e-05	-5.76266	2.71199e-06	0.00260188	-4.69151	Adipose_Visceral_Omentum	2.42153e-14	2.00393e-10	-7.626	4.28142e-09	1.18904e-05	-5.87294	NA	NA	NA	NA	NA	NA	1	1	1	0	3	-1.39948	7.31774	0.044458	6.74483	1.08397	9.55915	NA	NA	0.16167	2.5219e-13	0.964539	1.53202e-11	0.27838	1.18726e-21	NA	NA	0.663835	4.5606e-10	0.996943	6.02085e-08	0.836126	4.10341e-17	NA	NA
IVD	7.7161e-15	1.2114e-10	7.77216	1.5045e-09	2.41158e-06	6.04388	Heart_Left_Ventricle	8.28009e-09	3.15195e-05	-5.76266	2.71199e-06	0.00260188	-4.69151	Adrenal_Gland	4.44693e-15	1.27872e-10	7.84164	1.54434e-09	1.23722e-05	6.03967	NA	NA	NA	NA	NA	NA	1	1	1	0	3	-1.39948	7.31774	0.044458	6.74483	-1.09341	-9.84682	NA	NA	0.16167	2.5219e-13	0.964539	1.53202e-11	0.274213	7.07474e-23	NA	NA	0.663835	4.5606e-10	0.996943	6.02085e-08	0.83731	2.1249e-18	NA	NA
IVD	7.7161e-15	1.2114e-10	7.77216	1.5045e-09	2.41158e-06	6.04388	Heart_Left_Ventricle	8.28009e-09	3.15195e-05	-5.76266	2.71199e-06	0.00260188	-4.69151	Artery_Aorta	1.94975e-17	3.11375e-13	8.49675	7.25394e-12	9.69344e-08	6.85256	NA	NA	NA	NA	NA	NA	1	1	1	0	3	-1.39948	7.31774	0.044458	6.74483	-0.414073	-10.2379	NA	NA	0.16167	2.5219e-13	0.964539	1.53202e-11	0.67882	1.34076e-24	NA	NA	0.663835	4.5606e-10	0.996943	6.02085e-08	0.957437	4.47812e-20	NA	NA
IVD	7.7161e-15	1.2114e-10	7.77216	1.5045e-09	2.41158e-06	6.04388	Heart_Left_Ventricle	8.28009e-09	3.15195e-05	-5.76266	2.71199e-06	0.00260188	-4.69151	Artery_Coronary	1.54788e-11	8.19656e-08	-6.74334	4.51593e-08	9.2059e-05	-5.46939	NA	NA	NA	NA	NA	NA	1	1	1	0	3	-1.39948	7.31774	0.044458	6.74483	0.0272744	8.0036	NA	NA	0.16167	2.5219e-13	0.964539	1.53202e-11	0.978241	1.20831e-15	NA	NA	0.663835	4.5606e-10	0.996943	6.02085e-08	0.997486	8.02756e-12	NA	NA
IVD	7.7161e-15	1.2114e-10	7.77216	1.5045e-09	2.41158e-06	6.04388	Heart_Left_Ventricle	8.28009e-09	3.15195e-05	-5.76266	2.71199e-06	0.00260188	-4.69151	Artery_Tibial	1.04231e-14	3.37645e-10	-7.73399	2.53501e-09	9.884e-06	-5.95918	NA	NA	NA	NA	NA	NA	1	1	1	0	3	-1.39948	7.31774	0.044458	6.74483	0.99983	9.77596	NA	NA	0.16167	2.5219e-13	0.964539	1.53202e-11	0.317393	1.42801e-22	NA	NA	0.663835	4.5606e-10	0.996943	6.02085e-08	0.855522	4.83211e-18	NA	NA
IVD	7.7161e-15	1.2114e-10	7.77216	1.5045e-09	2.41158e-06	6.04388	Heart_Left_Ventricle	8.28009e-09	3.15195e-05	-5.76266	2.71199e-06	0.00260188	-4.69151	Brain_Amygdala	5.93542e-10	3.72111e-06	-6.19214	1.89841e-06	0.00267693	-4.76395	NA	NA	NA	NA	NA	NA	1	1	1	0	3	-1.39948	7.31774	0.044458	6.74483	1.03314	7.63657	NA	NA	0.16167	2.5219e-13	0.964539	1.53202e-11	0.301538	2.23082e-14	NA	NA	0.663835	4.5606e-10	0.996943	6.02085e-08	0.856505	1.46252e-10	NA	NA
IVD	7.7161e-15	1.2114e-10	7.77216	1.5045e-09	2.41158e-06	6.04388	Heart_Left_Ventricle	8.28009e-09	3.15195e-05	-5.76266	2.71199e-06	0.00260188	-4.69151	Brain_Anterior_cingulate_cortex_BA24	5.93542e-10	6.67527e-06	-6.19214	1.89841e-06	0.00321556	-4.76395	NA	NA	NA	NA	NA	NA	1	1	1	0	3	-1.39948	7.31774	0.044458	6.74483	1.03314	7.63657	NA	NA	0.16167	2.5219e-13	0.964539	1.53202e-11	0.301538	2.23082e-14	NA	NA	0.663835	4.5606e-10	0.996943	6.02085e-08	0.863582	1.75097e-10	NA	NA
IVD	7.7161e-15	1.2114e-10	7.77216	1.5045e-09	2.41158e-06	6.04388	Heart_Left_Ventricle	8.28009e-09	3.15195e-05	-5.76266	2.71199e-06	0.00260188	-4.69151	Brain_Caudate_basal_ganglia	3.07434e-12	7.71753e-08	-6.97428	5.35567e-08	0.000279245	-5.43908	NA	NA	NA	NA	NA	NA	1	1	1	0	3	-1.39948	7.31774	0.044458	6.74483	0.871115	8.5345	NA	NA	0.16167	2.5219e-13	0.964539	1.53202e-11	0.383691	1.40761e-17	NA	NA	0.663835	4.5606e-10	0.996943	6.02085e-08	0.878093	3.6985e-13	NA	NA
IVD	7.7161e-15	1.2114e-10	7.77216	1.5045e-09	2.41158e-06	6.04388	Heart_Left_Ventricle	8.28009e-09	3.15195e-05	-5.76266	2.71199e-06	0.00260188	-4.69151	Brain_Cerebellar_Hemisphere	1.54788e-11	2.41578e-07	6.74334	4.51593e-08	0.000146977	5.46939	NA	NA	NA	NA	NA	NA	1	1	1	0	3	-1.39948	7.31774	0.044458	6.74483	-0.0272744	-8.0036	NA	NA	0.16167	2.5219e-13	0.964539	1.53202e-11	0.978241	1.20831e-15	NA	NA	0.663835	4.5606e-10	0.996943	6.02085e-08	0.997282	1.97245e-11	NA	NA
IVD	7.7161e-15	1.2114e-10	7.77216	1.5045e-09	2.41158e-06	6.04388	Heart_Left_Ventricle	8.28009e-09	3.15195e-05	-5.76266	2.71199e-06	0.00260188	-4.69151	Brain_Cerebellum	5.08721e-10	2.72903e-06	6.21639	1.53314e-06	0.00217141	4.80687	NA	NA	NA	NA	NA	NA	1	1	1	0	3	-1.39948	7.31774	0.044458	6.74483	-1.07774	-7.6871	NA	NA	0.16167	2.5219e-13	0.964539	1.53202e-11	0.281151	1.50509e-14	NA	NA	0.663835	4.5606e-10	0.996943	6.02085e-08	0.83425	1.26442e-10	NA	NA
IVD	7.7161e-15	1.2114e-10	7.77216	1.5045e-09	2.41158e-06	6.04388	Heart_Left_Ventricle	8.28009e-09	3.15195e-05	-5.76266	2.71199e-06	0.00260188	-4.69151	Brain_Cortex	1.54788e-11	1.06773e-07	6.74334	4.51593e-08	0.000148348	5.46939	NA	NA	NA	NA	NA	NA	1	1	1	0	3	-1.39948	7.31774	0.044458	6.74483	-0.0272744	-8.0036	NA	NA	0.16167	2.5219e-13	0.964539	1.53202e-11	0.978241	1.20831e-15	NA	NA	0.663835	4.5606e-10	0.996943	6.02085e-08	0.998126	8.70319e-12	NA	NA
IVD	7.7161e-15	1.2114e-10	7.77216	1.5045e-09	2.41158e-06	6.04388	Heart_Left_Ventricle	8.28009e-09	3.15195e-05	-5.76266	2.71199e-06	0.00260188	-4.69151	Brain_Frontal_Cortex_BA9	6.91161e-10	3.44806e-06	6.1681	2.34653e-06	0.00405754	4.72103	NA	NA	NA	NA	NA	NA	1	1	1	0	3	-1.39948	7.31774	0.044458	6.74483	-1.11639	-7.65337	NA	NA	0.16167	2.5219e-13	0.964539	1.53202e-11	0.264254	1.95785e-14	NA	NA	0.663835	4.5606e-10	0.996943	6.02085e-08	0.832711	1.16435e-10	NA	NA
IVD	7.7161e-15	1.2114e-10	7.77216	1.5045e-09	2.41158e-06	6.04388	Heart_Left_Ventricle	8.28009e-09	3.15195e-05	-5.76266	2.71199e-06	0.00260188	-4.69151	Brain_Hippocampus	1.54788e-11	3.29885e-07	-6.74334	4.51593e-08	0.000158862	-5.46939	NA	NA	NA	NA	NA	NA	1	1	1	0	3	-1.39948	7.31774	0.044458	6.74483	0.0272744	8.0036	NA	NA	0.16167	2.5219e-13	0.964539	1.53202e-11	0.978241	1.20831e-15	NA	NA	0.663835	4.5606e-10	0.996943	6.02085e-08	0.998633	2.68681e-11	NA	NA
IVD	7.7161e-15	1.2114e-10	7.77216	1.5045e-09	2.41158e-06	6.04388	Heart_Left_Ventricle	8.28009e-09	3.15195e-05	-5.76266	2.71199e-06	0.00260188	-4.69151	Brain_Hypothalamus	1.54788e-11	9.14451e-08	6.74334	4.51593e-08	0.000110432	5.46939	NA	NA	NA	NA	NA	NA	1	1	1	0	3	-1.39948	7.31774	0.044458	6.74483	-0.0272744	-8.0036	NA	NA	0.16167	2.5219e-13	0.964539	1.53202e-11	0.978241	1.20831e-15	NA	NA	0.663835	4.5606e-10	0.996943	6.02085e-08	0.998484	7.47554e-12	NA	NA
IVD	7.7161e-15	1.2114e-10	7.77216	1.5045e-09	2.41158e-06	6.04388	Heart_Left_Ventricle	8.28009e-09	3.15195e-05	-5.76266	2.71199e-06	0.00260188	-4.69151	Brain_Nucleus_accumbens_basal_ganglia	1.54788e-11	1.3204e-07	6.74334	4.51593e-08	0.000119808	5.46939	NA	NA	NA	NA	NA	NA	1	1	1	0	3	-1.39948	7.31774	0.044458	6.74483	-0.0272744	-8.0036	NA	NA	0.16167	2.5219e-13	0.964539	1.53202e-11	0.978241	1.20831e-15	NA	NA	0.663835	4.5606e-10	0.996943	6.02085e-08	0.997288	1.07778e-11	NA	NA
IVD	7.7161e-15	1.2114e-10	7.77216	1.5045e-09	2.41158e-06	6.04388	Heart_Left_Ventricle	8.28009e-09	3.15195e-05	-5.76266	2.71199e-06	0.00260188	-4.69151	Brain_Putamen_basal_ganglia	5.93542e-10	6.61176e-06	-6.19214	1.89841e-06	0.00291991	-4.76395	NA	NA	NA	NA	NA	NA	1	1	1	0	3	-1.39948	7.31774	0.044458	6.74483	1.03314	7.63657	NA	NA	0.16167	2.5219e-13	0.964539	1.53202e-11	0.301538	2.23082e-14	NA	NA	0.663835	4.5606e-10	0.996943	6.02085e-08	0.85934	2.59522e-10	NA	NA
IVD	7.7161e-15	1.2114e-10	7.77216	1.5045e-09	2.41158e-06	6.04388	Heart_Left_Ventricle	8.28009e-09	3.15195e-05	-5.76266	2.71199e-06	0.00260188	-4.69151	Brain_Spinal_cord_cervical_c-1	8.25138e-11	9.23659e-07	6.49595	5.48697e-07	0.000924305	5.00845	NA	NA	NA	NA	NA	NA	1	1	1	0	3	-1.39948	7.31774	0.044458	6.74483	-1.0344	-8.0171	NA	NA	0.16167	2.5219e-13	0.964539	1.53202e-11	0.300949	1.0827e-15	NA	NA	0.663835	4.5606e-10	0.996943	6.02085e-08	0.848862	1.26714e-11	NA	NA
IVD	7.7161e-15	1.2114e-10	7.77216	1.5045e-09	2.41158e-06	6.04388	Heart_Left_Ventricle	8.28009e-09	3.15195e-05	-5.76266	2.71199e-06	0.00260188	-4.69151	Brain_Substantia_nigra	6.91161e-10	1.25819e-05	6.1681	2.34653e-06	0.00250945	4.72103	NA	NA	NA	NA	NA	NA	1	1	1	0	3	-1.39948	7.31774	0.044458	6.74483	-1.11639	-7.65337	NA	NA	0.16167	2.5219e-13	0.964539	1.53202e-11	0.264254	1.95785e-14	NA	NA	0.663835	4.5606e-10	0.996943	6.02085e-08	0.832082	3.72441e-10	NA	NA
IVD	7.7161e-15	1.2114e-10	7.77216	1.5045e-09	2.41158e-06	6.04388	Heart_Left_Ventricle	8.28009e-09	3.15195e-05	-5.76266	2.71199e-06	0.00260188	-4.69151	Breast_Mammary_Tissue	1.54788e-11	9.09021e-08	6.74334	4.51593e-08	0.000133229	5.46939	NA	NA	NA	NA	NA	NA	1	1	1	0	3	-1.39948	7.31774	0.044458	6.74483	-0.0272744	-8.0036	NA	NA	0.16167	2.5219e-13	0.964539	1.53202e-11	0.978241	1.20831e-15	NA	NA	0.663835	4.5606e-10	0.996943	6.02085e-08	0.99746	1.11141e-11	NA	NA
IVD	7.7161e-15	1.2114e-10	7.77216	1.5045e-09	2.41158e-06	6.04388	Heart_Left_Ventricle	8.28009e-09	3.15195e-05	-5.76266	2.71199e-06	0.00260188	-4.69151	Cells_Cultured_fibroblasts	2.09203e-14	2.05221e-10	7.64484	3.90917e-09	1.92581e-05	5.88799	NA	NA	NA	NA	NA	NA	1	1	1	0	3	-1.39948	7.31774	0.044458	6.74483	-1.06912	-9.59712	NA	NA	0.16167	2.5219e-13	0.964539	1.53202e-11	0.285018	8.22084e-22	NA	NA	0.663835	4.5606e-10	0.996943	6.02085e-08	0.835524	2.52199e-17	NA	NA
IVD	7.7161e-15	1.2114e-10	7.77216	1.5045e-09	2.41158e-06	6.04388	Heart_Left_Ventricle	8.28009e-09	3.15195e-05	-5.76266	2.71199e-06	0.00260188	-4.69151	Cells_EBV-transformed_lymphocytes	1.04231e-14	1.51687e-10	-7.73399	2.53501e-09	7.70073e-06	-5.95918	NA	NA	NA	NA	NA	NA	1	1	1	0	3	-1.39948	7.31774	0.044458	6.74483	0.99983	9.77596	NA	NA	0.16167	2.5219e-13	0.964539	1.53202e-11	0.317393	1.42801e-22	NA	NA	0.663835	4.5606e-10	0.996943	6.02085e-08	0.850443	4.33987e-18	NA	NA
IVD	7.7161e-15	1.2114e-10	7.77216	1.5045e-09	2.41158e-06	6.04388	Heart_Left_Ventricle	8.28009e-09	3.15195e-05	-5.76266	2.71199e-06	0.00260188	-4.69151	Colon_Sigmoid	7.43131e-17	2.43093e-12	8.33996	1.8239e-11	4.98783e-07	6.71947	NA	NA	NA	NA	NA	NA	1	1	1	0	3	-1.39948	7.31774	0.044458	6.74483	-0.421319	-10.0599	NA	NA	0.16167	2.5219e-13	0.964539	1.53202e-11	0.673522	8.30498e-24	NA	NA	0.663835	4.5606e-10	0.996943	6.02085e-08	0.958056	2.83532e-19	NA	NA
IVD	7.7161e-15	1.2114e-10	7.77216	1.5045e-09	2.41158e-06	6.04388	Heart_Left_Ventricle	8.28009e-09	3.15195e-05	-5.76266	2.71199e-06	0.00260188	-4.69151	Colon_Transverse	1.04231e-14	1.12781e-10	7.73399	2.53501e-09	6.32744e-06	5.95918	NA	NA	NA	NA	NA	NA	1	1	1	0	3	-1.39948	7.31774	0.044458	6.74483	-0.99983	-9.77596	NA	NA	0.16167	2.5219e-13	0.964539	1.53202e-11	0.317393	1.42801e-22	NA	NA	0.663835	4.5606e-10	0.996943	6.02085e-08	0.855115	2.42098e-18	NA	NA
IVD	7.7161e-15	1.2114e-10	7.77216	1.5045e-09	2.41158e-06	6.04388	Heart_Left_Ventricle	8.28009e-09	3.15195e-05	-5.76266	2.71199e-06	0.00260188	-4.69151	Esophagus_Gastroesophageal_Junction	3.65625e-14	4.05422e-10	-7.57267	5.49302e-09	1.34944e-05	-5.8315	NA	NA	NA	NA	NA	NA	1	1	1	0	3	-1.39948	7.31774	0.044458	6.74483	1.08818	9.48266	NA	NA	0.16167	2.5219e-13	0.964539	1.53202e-11	0.276518	2.47893e-21	NA	NA	0.663835	4.5606e-10	0.996943	6.02085e-08	0.837315	8.36315e-17	NA	NA
IVD	7.7161e-15	1.2114e-10	7.77216	1.5045e-09	2.41158e-06	6.04388	Heart_Left_Ventricle	8.28009e-09	3.15195e-05	-5.76266	2.71199e-06	0.00260188	-4.69151	Esophagus_Mucosa	1.04231e-14	1.01653e-10	7.73399	2.53501e-09	1.0315e-05	5.95918	NA	NA	NA	NA	NA	NA	1	1	1	0	3	-1.39948	7.31774	0.044458	6.74483	-0.99983	-9.77596	NA	NA	0.16167	2.5219e-13	0.964539	1.53202e-11	0.317393	1.42801e-22	NA	NA	0.663835	4.5606e-10	0.996943	6.02085e-08	0.852659	4.37043e-18	NA	NA
IVD	7.7161e-15	1.2114e-10	7.77216	1.5045e-09	2.41158e-06	6.04388	Heart_Left_Ventricle	8.28009e-09	3.15195e-05	-5.76266	2.71199e-06	0.00260188	-4.69151	Esophagus_Muscularis	1.36989e-14	1.09468e-10	7.69914	3.03331e-09	6.76655e-06	5.92979	NA	NA	NA	NA	NA	NA	1	1	1	0	3	-1.39948	7.31774	0.044458	6.74483	-1.07745	-9.66467	NA	NA	0.16167	2.5219e-13	0.964539	1.53202e-11	0.281279	4.25978e-22	NA	NA	0.663835	4.5606e-10	0.996943	6.02085e-08	0.841911	7.10467e-18	NA	NA
IVD	7.7161e-15	1.2114e-10	7.77216	1.5045e-09	2.41158e-06	6.04388	Heart_Left_Ventricle	8.28009e-09	3.15195e-05	-5.76266	2.71199e-06	0.00260188	-4.69151	Heart_Atrial_Appendage	1.54788e-11	8.87e-08	6.74334	4.51593e-08	0.000153987	5.46939	NA	NA	NA	NA	NA	NA	1	1	1	0	3	-1.39948	7.31774	0.044458	6.74483	-0.0272744	-8.0036	NA	NA	0.16167	2.5219e-13	0.964539	1.53202e-11	0.978241	1.20831e-15	NA	NA	0.663835	4.5606e-10	0.996943	6.02085e-08	0.997983	6.02808e-12	NA	NA
IVD	7.7161e-15	1.2114e-10	7.77216	1.5045e-09	2.41158e-06	6.04388	Heart_Left_Ventricle	8.28009e-09	3.15195e-05	-5.76266	2.71199e-06	0.00260188	-4.69151	Lung	2.38061e-17	2.79738e-13	8.47353	1.18316e-11	3.50203e-07	6.78225	NA	NA	NA	NA	NA	NA	1	1	1	0	3	-1.39948	7.31774	0.044458	6.74483	-0.584923	-10.2419	NA	NA	0.16167	2.5219e-13	0.964539	1.53202e-11	0.5586	1.28646e-24	NA	NA	0.663835	4.5606e-10	0.996943	6.02085e-08	0.929738	4.73482e-20	NA	NA
IVD	7.7161e-15	1.2114e-10	7.77216	1.5045e-09	2.41158e-06	6.04388	Heart_Left_Ventricle	8.28009e-09	3.15195e-05	-5.76266	2.71199e-06	0.00260188	-4.69151	Muscle_Skeletal	6.43137e-11	5.4448e-07	6.53335	4.66153e-07	0.000829752	5.03974	NA	NA	NA	NA	NA	NA	1	1	1	0	3	-1.39948	7.31774	0.044458	6.74483	-1.03086	-8.06037	NA	NA	0.16167	2.5219e-13	0.964539	1.53202e-11	0.302606	7.6061e-16	NA	NA	0.663835	4.5606e-10	0.996943	6.02085e-08	0.838508	1.00667e-11	NA	NA
IVD	7.7161e-15	1.2114e-10	7.77216	1.5045e-09	2.41158e-06	6.04388	Heart_Left_Ventricle	8.28009e-09	3.15195e-05	-5.76266	2.71199e-06	0.00260188	-4.69151	Nerve_Tibial	1.2767e-11	1.54714e-07	-6.77126	3.63353e-07	0.000654848	-5.08722	NA	NA	NA	NA	NA	NA	1	1	1	0	3	-1.39948	7.31774	0.044458	6.74483	1.42056	8.89116	NA	NA	0.16167	2.5219e-13	0.964539	1.53202e-11	0.155445	6.04721e-19	NA	NA	0.663835	4.5606e-10	0.996943	6.02085e-08	0.740289	1.14673e-14	NA	NA
IVD	7.7161e-15	1.2114e-10	7.77216	1.5045e-09	2.41158e-06	6.04388	Heart_Left_Ventricle	8.28009e-09	3.15195e-05	-5.76266	2.71199e-06	0.00260188	-4.69151	Ovary	3.61129e-13	3.83519e-09	-7.26938	8.99461e-09	3.22664e-05	-5.74867	NA	NA	NA	NA	NA	NA	1	1	1	0	3	-1.39948	7.31774	0.044458	6.74483	0.79664	8.77159	NA	NA	0.16167	2.5219e-13	0.964539	1.53202e-11	0.42566	1.7616e-18	NA	NA	0.663835	4.5606e-10	0.996943	6.02085e-08	0.896505	1.95415e-14	NA	NA
IVD	7.7161e-15	1.2114e-10	7.77216	1.5045e-09	2.41158e-06	6.04388	Heart_Left_Ventricle	8.28009e-09	3.15195e-05	-5.76266	2.71199e-06	0.00260188	-4.69151	Pancreas	1.46976e-10	1.17733e-06	6.40848	8.24186e-07	0.00137687	4.92955	NA	NA	NA	NA	NA	NA	1	1	1	0	3	-1.39948	7.31774	0.044458	6.74483	-1.06488	-7.92268	NA	NA	0.16167	2.5219e-13	0.964539	1.53202e-11	0.286931	2.32437e-15	NA	NA	0.663835	4.5606e-10	0.996943	6.02085e-08	0.835145	1.94364e-11	NA	NA
IVD	7.7161e-15	1.2114e-10	7.77216	1.5045e-09	2.41158e-06	6.04388	Heart_Left_Ventricle	8.28009e-09	3.15195e-05	-5.76266	2.71199e-06	0.00260188	-4.69151	Pituitary	1.29918e-14	1.08352e-10	7.70591	2.94294e-09	1.367e-05	5.93475	NA	NA	NA	NA	NA	NA	1	1	1	0	3	-1.39948	7.31774	0.044458	6.74483	-1.08646	-9.66657	NA	NA	0.16167	2.5219e-13	0.964539	1.53202e-11	0.277275	4.18159e-22	NA	NA	0.663835	4.5606e-10	0.996943	6.02085e-08	0.845803	4.871e-18	NA	NA
IVD	7.7161e-15	1.2114e-10	7.77216	1.5045e-09	2.41158e-06	6.04388	Heart_Left_Ventricle	8.28009e-09	3.15195e-05	-5.76266	2.71199e-06	0.00260188	-4.69151	Prostate	1.12582e-12	1.84371e-08	7.11418	1.43501e-09	4.88783e-06	6.0515	NA	NA	NA	NA	NA	NA	1	1	1	0	3	-1.39948	7.31774	0.044458	6.74483	0.356296	-8.05619	NA	NA	0.16167	2.5219e-13	0.964539	1.53202e-11	0.721619	7.87108e-16	NA	NA	0.663835	4.5606e-10	0.996943	6.02085e-08	0.9665	4.4856e-12	NA	NA
IVD	7.7161e-15	1.2114e-10	7.77216	1.5045e-09	2.41158e-06	6.04388	Heart_Left_Ventricle	8.28009e-09	3.15195e-05	-5.76266	2.71199e-06	0.00260188	-4.69151	Skin_Not_Sun_Exposed_Suprapubic	1.04231e-14	6.97282e-11	7.73399	2.53501e-09	1.01889e-05	5.95918	NA	NA	NA	NA	NA	NA	1	1	1	0	3	-1.39948	7.31774	0.044458	6.74483	-0.99983	-9.77596	NA	NA	0.16167	2.5219e-13	0.964539	1.53202e-11	0.317393	1.42801e-22	NA	NA	0.663835	4.5606e-10	0.996943	6.02085e-08	0.863421	4.98505e-18	NA	NA
IVD	7.7161e-15	1.2114e-10	7.77216	1.5045e-09	2.41158e-06	6.04388	Heart_Left_Ventricle	8.28009e-09	3.15195e-05	-5.76266	2.71199e-06	0.00260188	-4.69151	Skin_Sun_Exposed_Lower_leg	4.5392e-10	1.91429e-06	6.23426	1.53314e-06	0.00181287	4.80687	NA	NA	NA	NA	NA	NA	1	1	1	0	3	-1.39948	7.31774	0.044458	6.74483	-1.1055	-7.72339	NA	NA	0.16167	2.5219e-13	0.964539	1.53202e-11	0.268942	1.13277e-14	NA	NA	0.663835	4.5606e-10	0.996943	6.02085e-08	0.835541	6.65085e-11	NA	NA
IVD	7.7161e-15	1.2114e-10	7.77216	1.5045e-09	2.41158e-06	6.04388	Heart_Left_Ventricle	8.28009e-09	3.15195e-05	-5.76266	2.71199e-06	0.00260188	-4.69151	Small_Intestine_Terminal_Ileum	1.05717e-12	1.07842e-08	-7.12285	6.18033e-08	0.000104518	-5.4135	NA	NA	NA	NA	NA	NA	1	1	1	0	3	-1.39948	7.31774	0.044458	6.74483	1.31315	9.11273	NA	NA	0.16167	2.5219e-13	0.964539	1.53202e-11	0.189133	8.03365e-20	NA	NA	0.663835	4.5606e-10	0.996943	6.02085e-08	0.793359	1.2851e-15	NA	NA
IVD	7.7161e-15	1.2114e-10	7.77216	1.5045e-09	2.41158e-06	6.04388	Heart_Left_Ventricle	8.28009e-09	3.15195e-05	-5.76266	2.71199e-06	0.00260188	-4.69151	Spleen	1.04231e-14	3.25616e-10	-7.73399	2.53501e-09	1.10687e-05	-5.95918	NA	NA	NA	NA	NA	NA	1	1	1	0	3	-1.39948	7.31774	0.044458	6.74483	0.99983	9.77596	NA	NA	0.16167	2.5219e-13	0.964539	1.53202e-11	0.317393	1.42801e-22	NA	NA	0.663835	4.5606e-10	0.996943	6.02085e-08	0.85757	4.66431e-18	NA	NA
IVD	7.7161e-15	1.2114e-10	7.77216	1.5045e-09	2.41158e-06	6.04388	Heart_Left_Ventricle	8.28009e-09	3.15195e-05	-5.76266	2.71199e-06	0.00260188	-4.69151	Stomach	3.03321e-17	8.61099e-13	8.44528	1.02677e-11	2.22223e-07	6.8027	NA	NA	NA	NA	NA	NA	1	1	1	0	3	-1.39948	7.31774	0.044458	6.74483	-0.430265	-10.1896	NA	NA	0.16167	2.5219e-13	0.964539	1.53202e-11	0.667003	2.20594e-24	NA	NA	0.663835	4.5606e-10	0.996943	6.02085e-08	0.959294	6.54481e-20	NA	NA
IVD	7.7161e-15	1.2114e-10	7.77216	1.5045e-09	2.41158e-06	6.04388	Heart_Left_Ventricle	8.28009e-09	3.15195e-05	-5.76266	2.71199e-06	0.00260188	-4.69151	Testis	1.32751e-13	1.80853e-09	7.40339	1.19169e-08	6.19063e-05	5.70091	NA	NA	NA	NA	NA	NA	1	1	1	0	3	-1.39948	7.31774	0.044458	6.74483	-1.07137	-9.26452	NA	NA	0.16167	2.5219e-13	0.964539	1.53202e-11	0.284004	1.9595e-20	NA	NA	0.663835	4.5606e-10	0.996943	6.02085e-08	0.841925	5.58371e-16	NA	NA
IVD	7.7161e-15	1.2114e-10	7.77216	1.5045e-09	2.41158e-06	6.04388	Heart_Left_Ventricle	8.28009e-09	3.15195e-05	-5.76266	2.71199e-06	0.00260188	-4.69151	Thyroid	3.25492e-17	5.86326e-13	8.43703	1.12882e-11	3.41919e-07	6.78904	NA	NA	NA	NA	NA	NA	1	1	1	0	3	-1.39948	7.31774	0.044458	6.74483	-0.445557	-10.1912	NA	NA	0.16167	2.5219e-13	0.964539	1.53202e-11	0.655917	2.17035e-24	NA	NA	0.663835	4.5606e-10	0.996943	6.02085e-08	0.952437	8.17093e-20	NA	NA
IVD	7.7161e-15	1.2114e-10	7.77216	1.5045e-09	2.41158e-06	6.04388	Heart_Left_Ventricle	8.28009e-09	3.15195e-05	-5.76266	2.71199e-06	0.00260188	-4.69151	Uterus	1.38686e-12	7.03833e-09	-7.08536	1.89841e-06	0.00229291	-4.76395	NA	NA	NA	NA	NA	NA	1	1	1	0	3	-1.39948	7.31774	0.044458	6.74483	1.01844	8.69276	NA	NA	0.16167	2.5219e-13	0.964539	1.53202e-11	0.308471	3.53739e-18	NA	NA	0.663835	4.5606e-10	0.996943	6.02085e-08	0.848804	2.81789e-14	NA	NA
IVD	7.7161e-15	1.2114e-10	7.77216	1.5045e-09	2.41158e-06	6.04388	Heart_Left_Ventricle	8.28009e-09	3.15195e-05	-5.76266	2.71199e-06	0.00260188	-4.69151	Vagina	1.0025e-14	2.85492e-10	-7.73894	2.51395e-09	1.98217e-05	-5.96055	NA	NA	NA	NA	NA	NA	1	1	1	0	3	-1.39948	7.31774	0.044458	6.74483	1.07961	9.71743	NA	NA	0.16167	2.5219e-13	0.964539	1.53202e-11	0.280316	2.54115e-22	NA	NA	0.663835	4.5606e-10	0.996943	6.02085e-08	0.845045	7.57923e-18	NA	NA
IVD	7.7161e-15	1.2114e-10	7.77216	1.5045e-09	2.41158e-06	6.04388	Heart_Left_Ventricle	8.28009e-09	3.15195e-05	-5.76266	2.71199e-06	0.00260188	-4.69151	smultixcan	2.02298e-15	2.65317e-11	7.4403	3.91454e-10	2.13311e-06	6.05972	NA	NA	NA	NA	NA	NA	1	1	1	0	3	-1.39948	7.31774	0.044458	6.74483	-0.543248	-8.9898	NA	NA	0.16167	2.5219e-13	0.964539	1.53202e-11	0.43763	2.12649e-22	NA	NA	0.663835	4.5606e-10	0.996943	6.02085e-08	0.891752	5.19625e-18	NA	NA
IVD	7.7161e-15	1.2114e-10	7.77216	1.5045e-09	2.41158e-06	6.04388	smultixcan	2.94226e-09	4.72938e-06	-1.90902	2.78515e-05	0.00953287	-1.77591	Adipose_Subcutaneous	1.04231e-14	7.12791e-11	7.73399	2.53501e-09	1.04185e-05	5.95918	NA	NA	NA	NA	NA	NA	1	1	1	0	3	-1.39948	7.31774	-0.835558	1.63747	-0.99983	-9.77596	NA	NA	0.16167	2.5219e-13	0.182126	6.17184e-16	0.317393	1.42801e-22	NA	NA	0.663835	4.5606e-10	0.675199	1.35392e-12	0.85276	2.54936e-18	NA	NA
IVD	7.7161e-15	1.2114e-10	7.77216	1.5045e-09	2.41158e-06	6.04388	smultixcan	2.94226e-09	4.72938e-06	-1.90902	2.78515e-05	0.00953287	-1.77591	Adipose_Visceral_Omentum	2.42153e-14	2.00393e-10	-7.626	4.28142e-09	1.18904e-05	-5.87294	NA	NA	NA	NA	NA	NA	1	1	1	0	3	-1.39948	7.31774	-0.835558	1.63747	1.08397	9.55915	NA	NA	0.16167	2.5219e-13	0.182126	6.17184e-16	0.27838	1.18726e-21	NA	NA	0.663835	4.5606e-10	0.675199	1.35392e-12	0.836126	4.10341e-17	NA	NA
IVD	7.7161e-15	1.2114e-10	7.77216	1.5045e-09	2.41158e-06	6.04388	smultixcan	2.94226e-09	4.72938e-06	-1.90902	2.78515e-05	0.00953287	-1.77591	Adrenal_Gland	4.44693e-15	1.27872e-10	7.84164	1.54434e-09	1.23722e-05	6.03967	NA	NA	NA	NA	NA	NA	1	1	1	0	3	-1.39948	7.31774	-0.835558	1.63747	-1.09341	-9.84682	NA	NA	0.16167	2.5219e-13	0.182126	6.17184e-16	0.274213	7.07474e-23	NA	NA	0.663835	4.5606e-10	0.675199	1.35392e-12	0.83731	2.1249e-18	NA	NA
IVD	7.7161e-15	1.2114e-10	7.77216	1.5045e-09	2.41158e-06	6.04388	smultixcan	2.94226e-09	4.72938e-06	-1.90902	2.78515e-05	0.00953287	-1.77591	Artery_Aorta	1.94975e-17	3.11375e-13	8.49675	7.25394e-12	9.69344e-08	6.85256	NA	NA	NA	NA	NA	NA	1	1	1	0	3	-1.39948	7.31774	-0.835558	1.63747	-0.414073	-10.2379	NA	NA	0.16167	2.5219e-13	0.182126	6.17184e-16	0.67882	1.34076e-24	NA	NA	0.663835	4.5606e-10	0.675199	1.35392e-12	0.957437	4.47812e-20	NA	NA
IVD	7.7161e-15	1.2114e-10	7.77216	1.5045e-09	2.41158e-06	6.04388	smultixcan	2.94226e-09	4.72938e-06	-1.90902	2.78515e-05	0.00953287	-1.77591	Artery_Coronary	1.54788e-11	8.19656e-08	-6.74334	4.51593e-08	9.2059e-05	-5.46939	NA	NA	NA	NA	NA	NA	1	1	1	0	3	-1.39948	7.31774	-0.835558	1.63747	0.0272744	8.0036	NA	NA	0.16167	2.5219e-13	0.182126	6.17184e-16	0.978241	1.20831e-15	NA	NA	0.663835	4.5606e-10	0.675199	1.35392e-12	0.997486	8.02756e-12	NA	NA
IVD	7.7161e-15	1.2114e-10	7.77216	1.5045e-09	2.41158e-06	6.04388	smultixcan	2.94226e-09	4.72938e-06	-1.90902	2.78515e-05	0.00953287	-1.77591	Artery_Tibial	1.04231e-14	3.37645e-10	-7.73399	2.53501e-09	9.884e-06	-5.95918	NA	NA	NA	NA	NA	NA	1	1	1	0	3	-1.39948	7.31774	-0.835558	1.63747	0.99983	9.77596	NA	NA	0.16167	2.5219e-13	0.182126	6.17184e-16	0.317393	1.42801e-22	NA	NA	0.663835	4.5606e-10	0.675199	1.35392e-12	0.855522	4.83211e-18	NA	NA
IVD	7.7161e-15	1.2114e-10	7.77216	1.5045e-09	2.41158e-06	6.04388	smultixcan	2.94226e-09	4.72938e-06	-1.90902	2.78515e-05	0.00953287	-1.77591	Brain_Amygdala	5.93542e-10	3.72111e-06	-6.19214	1.89841e-06	0.00267693	-4.76395	NA	NA	NA	NA	NA	NA	1	1	1	0	3	-1.39948	7.31774	-0.835558	1.63747	1.03314	7.63657	NA	NA	0.16167	2.5219e-13	0.182126	6.17184e-16	0.301538	2.23082e-14	NA	NA	0.663835	4.5606e-10	0.675199	1.35392e-12	0.856505	1.46252e-10	NA	NA
IVD	7.7161e-15	1.2114e-10	7.77216	1.5045e-09	2.41158e-06	6.04388	smultixcan	2.94226e-09	4.72938e-06	-1.90902	2.78515e-05	0.00953287	-1.77591	Brain_Anterior_cingulate_cortex_BA24	5.93542e-10	6.67527e-06	-6.19214	1.89841e-06	0.00321556	-4.76395	NA	NA	NA	NA	NA	NA	1	1	1	0	3	-1.39948	7.31774	-0.835558	1.63747	1.03314	7.63657	NA	NA	0.16167	2.5219e-13	0.182126	6.17184e-16	0.301538	2.23082e-14	NA	NA	0.663835	4.5606e-10	0.675199	1.35392e-12	0.863582	1.75097e-10	NA	NA
IVD	7.7161e-15	1.2114e-10	7.77216	1.5045e-09	2.41158e-06	6.04388	smultixcan	2.94226e-09	4.72938e-06	-1.90902	2.78515e-05	0.00953287	-1.77591	Brain_Caudate_basal_ganglia	3.07434e-12	7.71753e-08	-6.97428	5.35567e-08	0.000279245	-5.43908	NA	NA	NA	NA	NA	NA	1	1	1	0	3	-1.39948	7.31774	-0.835558	1.63747	0.871115	8.5345	NA	NA	0.16167	2.5219e-13	0.182126	6.17184e-16	0.383691	1.40761e-17	NA	NA	0.663835	4.5606e-10	0.675199	1.35392e-12	0.878093	3.6985e-13	NA	NA
IVD	7.7161e-15	1.2114e-10	7.77216	1.5045e-09	2.41158e-06	6.04388	smultixcan	2.94226e-09	4.72938e-06	-1.90902	2.78515e-05	0.00953287	-1.77591	Brain_Cerebellar_Hemisphere	1.54788e-11	2.41578e-07	6.74334	4.51593e-08	0.000146977	5.46939	NA	NA	NA	NA	NA	NA	1	1	1	0	3	-1.39948	7.31774	-0.835558	1.63747	-0.0272744	-8.0036	NA	NA	0.16167	2.5219e-13	0.182126	6.17184e-16	0.978241	1.20831e-15	NA	NA	0.663835	4.5606e-10	0.675199	1.35392e-12	0.997282	1.97245e-11	NA	NA
IVD	7.7161e-15	1.2114e-10	7.77216	1.5045e-09	2.41158e-06	6.04388	smultixcan	2.94226e-09	4.72938e-06	-1.90902	2.78515e-05	0.00953287	-1.77591	Brain_Cerebellum	5.08721e-10	2.72903e-06	6.21639	1.53314e-06	0.00217141	4.80687	NA	NA	NA	NA	NA	NA	1	1	1	0	3	-1.39948	7.31774	-0.835558	1.63747	-1.07774	-7.6871	NA	NA	0.16167	2.5219e-13	0.182126	6.17184e-16	0.281151	1.50509e-14	NA	NA	0.663835	4.5606e-10	0.675199	1.35392e-12	0.83425	1.26442e-10	NA	NA
IVD	7.7161e-15	1.2114e-10	7.77216	1.5045e-09	2.41158e-06	6.04388	smultixcan	2.94226e-09	4.72938e-06	-1.90902	2.78515e-05	0.00953287	-1.77591	Brain_Cortex	1.54788e-11	1.06773e-07	6.74334	4.51593e-08	0.000148348	5.46939	NA	NA	NA	NA	NA	NA	1	1	1	0	3	-1.39948	7.31774	-0.835558	1.63747	-0.0272744	-8.0036	NA	NA	0.16167	2.5219e-13	0.182126	6.17184e-16	0.978241	1.20831e-15	NA	NA	0.663835	4.5606e-10	0.675199	1.35392e-12	0.998126	8.70319e-12	NA	NA
IVD	7.7161e-15	1.2114e-10	7.77216	1.5045e-09	2.41158e-06	6.04388	smultixcan	2.94226e-09	4.72938e-06	-1.90902	2.78515e-05	0.00953287	-1.77591	Brain_Frontal_Cortex_BA9	6.91161e-10	3.44806e-06	6.1681	2.34653e-06	0.00405754	4.72103	NA	NA	NA	NA	NA	NA	1	1	1	0	3	-1.39948	7.31774	-0.835558	1.63747	-1.11639	-7.65337	NA	NA	0.16167	2.5219e-13	0.182126	6.17184e-16	0.264254	1.95785e-14	NA	NA	0.663835	4.5606e-10	0.675199	1.35392e-12	0.832711	1.16435e-10	NA	NA
IVD	7.7161e-15	1.2114e-10	7.77216	1.5045e-09	2.41158e-06	6.04388	smultixcan	2.94226e-09	4.72938e-06	-1.90902	2.78515e-05	0.00953287	-1.77591	Brain_Hippocampus	1.54788e-11	3.29885e-07	-6.74334	4.51593e-08	0.000158862	-5.46939	NA	NA	NA	NA	NA	NA	1	1	1	0	3	-1.39948	7.31774	-0.835558	1.63747	0.0272744	8.0036	NA	NA	0.16167	2.5219e-13	0.182126	6.17184e-16	0.978241	1.20831e-15	NA	NA	0.663835	4.5606e-10	0.675199	1.35392e-12	0.998633	2.68681e-11	NA	NA
IVD	7.7161e-15	1.2114e-10	7.77216	1.5045e-09	2.41158e-06	6.04388	smultixcan	2.94226e-09	4.72938e-06	-1.90902	2.78515e-05	0.00953287	-1.77591	Brain_Hypothalamus	1.54788e-11	9.14451e-08	6.74334	4.51593e-08	0.000110432	5.46939	NA	NA	NA	NA	NA	NA	1	1	1	0	3	-1.39948	7.31774	-0.835558	1.63747	-0.0272744	-8.0036	NA	NA	0.16167	2.5219e-13	0.182126	6.17184e-16	0.978241	1.20831e-15	NA	NA	0.663835	4.5606e-10	0.675199	1.35392e-12	0.998484	7.47554e-12	NA	NA
IVD	7.7161e-15	1.2114e-10	7.77216	1.5045e-09	2.41158e-06	6.04388	smultixcan	2.94226e-09	4.72938e-06	-1.90902	2.78515e-05	0.00953287	-1.77591	Brain_Nucleus_accumbens_basal_ganglia	1.54788e-11	1.3204e-07	6.74334	4.51593e-08	0.000119808	5.46939	NA	NA	NA	NA	NA	NA	1	1	1	0	3	-1.39948	7.31774	-0.835558	1.63747	-0.0272744	-8.0036	NA	NA	0.16167	2.5219e-13	0.182126	6.17184e-16	0.978241	1.20831e-15	NA	NA	0.663835	4.5606e-10	0.675199	1.35392e-12	0.997288	1.07778e-11	NA	NA
IVD	7.7161e-15	1.2114e-10	7.77216	1.5045e-09	2.41158e-06	6.04388	smultixcan	2.94226e-09	4.72938e-06	-1.90902	2.78515e-05	0.00953287	-1.77591	Brain_Putamen_basal_ganglia	5.93542e-10	6.61176e-06	-6.19214	1.89841e-06	0.00291991	-4.76395	NA	NA	NA	NA	NA	NA	1	1	1	0	3	-1.39948	7.31774	-0.835558	1.63747	1.03314	7.63657	NA	NA	0.16167	2.5219e-13	0.182126	6.17184e-16	0.301538	2.23082e-14	NA	NA	0.663835	4.5606e-10	0.675199	1.35392e-12	0.85934	2.59522e-10	NA	NA
IVD	7.7161e-15	1.2114e-10	7.77216	1.5045e-09	2.41158e-06	6.04388	smultixcan	2.94226e-09	4.72938e-06	-1.90902	2.78515e-05	0.00953287	-1.77591	Brain_Spinal_cord_cervical_c-1	8.25138e-11	9.23659e-07	6.49595	5.48697e-07	0.000924305	5.00845	NA	NA	NA	NA	NA	NA	1	1	1	0	3	-1.39948	7.31774	-0.835558	1.63747	-1.0344	-8.0171	NA	NA	0.16167	2.5219e-13	0.182126	6.17184e-16	0.300949	1.0827e-15	NA	NA	0.663835	4.5606e-10	0.675199	1.35392e-12	0.848862	1.26714e-11	NA	NA
IVD	7.7161e-15	1.2114e-10	7.77216	1.5045e-09	2.41158e-06	6.04388	smultixcan	2.94226e-09	4.72938e-06	-1.90902	2.78515e-05	0.00953287	-1.77591	Brain_Substantia_nigra	6.91161e-10	1.25819e-05	6.1681	2.34653e-06	0.00250945	4.72103	NA	NA	NA	NA	NA	NA	1	1	1	0	3	-1.39948	7.31774	-0.835558	1.63747	-1.11639	-7.65337	NA	NA	0.16167	2.5219e-13	0.182126	6.17184e-16	0.264254	1.95785e-14	NA	NA	0.663835	4.5606e-10	0.675199	1.35392e-12	0.832082	3.72441e-10	NA	NA
IVD	7.7161e-15	1.2114e-10	7.77216	1.5045e-09	2.41158e-06	6.04388	smultixcan	2.94226e-09	4.72938e-06	-1.90902	2.78515e-05	0.00953287	-1.77591	Breast_Mammary_Tissue	1.54788e-11	9.09021e-08	6.74334	4.51593e-08	0.000133229	5.46939	NA	NA	NA	NA	NA	NA	1	1	1	0	3	-1.39948	7.31774	-0.835558	1.63747	-0.0272744	-8.0036	NA	NA	0.16167	2.5219e-13	0.182126	6.17184e-16	0.978241	1.20831e-15	NA	NA	0.663835	4.5606e-10	0.675199	1.35392e-12	0.99746	1.11141e-11	NA	NA
IVD	7.7161e-15	1.2114e-10	7.77216	1.5045e-09	2.41158e-06	6.04388	smultixcan	2.94226e-09	4.72938e-06	-1.90902	2.78515e-05	0.00953287	-1.77591	Cells_Cultured_fibroblasts	2.09203e-14	2.05221e-10	7.64484	3.90917e-09	1.92581e-05	5.88799	NA	NA	NA	NA	NA	NA	1	1	1	0	3	-1.39948	7.31774	-0.835558	1.63747	-1.06912	-9.59712	NA	NA	0.16167	2.5219e-13	0.182126	6.17184e-16	0.285018	8.22084e-22	NA	NA	0.663835	4.5606e-10	0.675199	1.35392e-12	0.835524	2.52199e-17	NA	NA
IVD	7.7161e-15	1.2114e-10	7.77216	1.5045e-09	2.41158e-06	6.04388	smultixcan	2.94226e-09	4.72938e-06	-1.90902	2.78515e-05	0.00953287	-1.77591	Cells_EBV-transformed_lymphocytes	1.04231e-14	1.51687e-10	-7.73399	2.53501e-09	7.70073e-06	-5.95918	NA	NA	NA	NA	NA	NA	1	1	1	0	3	-1.39948	7.31774	-0.835558	1.63747	0.99983	9.77596	NA	NA	0.16167	2.5219e-13	0.182126	6.17184e-16	0.317393	1.42801e-22	NA	NA	0.663835	4.5606e-10	0.675199	1.35392e-12	0.850443	4.33987e-18	NA	NA
IVD	7.7161e-15	1.2114e-10	7.77216	1.5045e-09	2.41158e-06	6.04388	smultixcan	2.94226e-09	4.72938e-06	-1.90902	2.78515e-05	0.00953287	-1.77591	Colon_Sigmoid	7.43131e-17	2.43093e-12	8.33996	1.8239e-11	4.98783e-07	6.71947	NA	NA	NA	NA	NA	NA	1	1	1	0	3	-1.39948	7.31774	-0.835558	1.63747	-0.421319	-10.0599	NA	NA	0.16167	2.5219e-13	0.182126	6.17184e-16	0.673522	8.30498e-24	NA	NA	0.663835	4.5606e-10	0.675199	1.35392e-12	0.958056	2.83532e-19	NA	NA
IVD	7.7161e-15	1.2114e-10	7.77216	1.5045e-09	2.41158e-06	6.04388	smultixcan	2.94226e-09	4.72938e-06	-1.90902	2.78515e-05	0.00953287	-1.77591	Colon_Transverse	1.04231e-14	1.12781e-10	7.73399	2.53501e-09	6.32744e-06	5.95918	NA	NA	NA	NA	NA	NA	1	1	1	0	3	-1.39948	7.31774	-0.835558	1.63747	-0.99983	-9.77596	NA	NA	0.16167	2.5219e-13	0.182126	6.17184e-16	0.317393	1.42801e-22	NA	NA	0.663835	4.5606e-10	0.675199	1.35392e-12	0.855115	2.42098e-18	NA	NA
IVD	7.7161e-15	1.2114e-10	7.77216	1.5045e-09	2.41158e-06	6.04388	smultixcan	2.94226e-09	4.72938e-06	-1.90902	2.78515e-05	0.00953287	-1.77591	Esophagus_Gastroesophageal_Junction	3.65625e-14	4.05422e-10	-7.57267	5.49302e-09	1.34944e-05	-5.8315	NA	NA	NA	NA	NA	NA	1	1	1	0	3	-1.39948	7.31774	-0.835558	1.63747	1.08818	9.48266	NA	NA	0.16167	2.5219e-13	0.182126	6.17184e-16	0.276518	2.47893e-21	NA	NA	0.663835	4.5606e-10	0.675199	1.35392e-12	0.837315	8.36315e-17	NA	NA
IVD	7.7161e-15	1.2114e-10	7.77216	1.5045e-09	2.41158e-06	6.04388	smultixcan	2.94226e-09	4.72938e-06	-1.90902	2.78515e-05	0.00953287	-1.77591	Esophagus_Mucosa	1.04231e-14	1.01653e-10	7.73399	2.53501e-09	1.0315e-05	5.95918	NA	NA	NA	NA	NA	NA	1	1	1	0	3	-1.39948	7.31774	-0.835558	1.63747	-0.99983	-9.77596	NA	NA	0.16167	2.5219e-13	0.182126	6.17184e-16	0.317393	1.42801e-22	NA	NA	0.663835	4.5606e-10	0.675199	1.35392e-12	0.852659	4.37043e-18	NA	NA
IVD	7.7161e-15	1.2114e-10	7.77216	1.5045e-09	2.41158e-06	6.04388	smultixcan	2.94226e-09	4.72938e-06	-1.90902	2.78515e-05	0.00953287	-1.77591	Esophagus_Muscularis	1.36989e-14	1.09468e-10	7.69914	3.03331e-09	6.76655e-06	5.92979	NA	NA	NA	NA	NA	NA	1	1	1	0	3	-1.39948	7.31774	-0.835558	1.63747	-1.07745	-9.66467	NA	NA	0.16167	2.5219e-13	0.182126	6.17184e-16	0.281279	4.25978e-22	NA	NA	0.663835	4.5606e-10	0.675199	1.35392e-12	0.841911	7.10467e-18	NA	NA
IVD	7.7161e-15	1.2114e-10	7.77216	1.5045e-09	2.41158e-06	6.04388	smultixcan	2.94226e-09	4.72938e-06	-1.90902	2.78515e-05	0.00953287	-1.77591	Heart_Atrial_Appendage	1.54788e-11	8.87e-08	6.74334	4.51593e-08	0.000153987	5.46939	NA	NA	NA	NA	NA	NA	1	1	1	0	3	-1.39948	7.31774	-0.835558	1.63747	-0.0272744	-8.0036	NA	NA	0.16167	2.5219e-13	0.182126	6.17184e-16	0.978241	1.20831e-15	NA	NA	0.663835	4.5606e-10	0.675199	1.35392e-12	0.997983	6.02808e-12	NA	NA
IVD	7.7161e-15	1.2114e-10	7.77216	1.5045e-09	2.41158e-06	6.04388	smultixcan	2.94226e-09	4.72938e-06	-1.90902	2.78515e-05	0.00953287	-1.77591	Lung	2.38061e-17	2.79738e-13	8.47353	1.18316e-11	3.50203e-07	6.78225	NA	NA	NA	NA	NA	NA	1	1	1	0	3	-1.39948	7.31774	-0.835558	1.63747	-0.584923	-10.2419	NA	NA	0.16167	2.5219e-13	0.182126	6.17184e-16	0.5586	1.28646e-24	NA	NA	0.663835	4.5606e-10	0.675199	1.35392e-12	0.929738	4.73482e-20	NA	NA
IVD	7.7161e-15	1.2114e-10	7.77216	1.5045e-09	2.41158e-06	6.04388	smultixcan	2.94226e-09	4.72938e-06	-1.90902	2.78515e-05	0.00953287	-1.77591	Muscle_Skeletal	6.43137e-11	5.4448e-07	6.53335	4.66153e-07	0.000829752	5.03974	NA	NA	NA	NA	NA	NA	1	1	1	0	3	-1.39948	7.31774	-0.835558	1.63747	-1.03086	-8.06037	NA	NA	0.16167	2.5219e-13	0.182126	6.17184e-16	0.302606	7.6061e-16	NA	NA	0.663835	4.5606e-10	0.675199	1.35392e-12	0.838508	1.00667e-11	NA	NA
IVD	7.7161e-15	1.2114e-10	7.77216	1.5045e-09	2.41158e-06	6.04388	smultixcan	2.94226e-09	4.72938e-06	-1.90902	2.78515e-05	0.00953287	-1.77591	Nerve_Tibial	1.2767e-11	1.54714e-07	-6.77126	3.63353e-07	0.000654848	-5.08722	NA	NA	NA	NA	NA	NA	1	1	1	0	3	-1.39948	7.31774	-0.835558	1.63747	1.42056	8.89116	NA	NA	0.16167	2.5219e-13	0.182126	6.17184e-16	0.155445	6.04721e-19	NA	NA	0.663835	4.5606e-10	0.675199	1.35392e-12	0.740289	1.14673e-14	NA	NA
IVD	7.7161e-15	1.2114e-10	7.77216	1.5045e-09	2.41158e-06	6.04388	smultixcan	2.94226e-09	4.72938e-06	-1.90902	2.78515e-05	0.00953287	-1.77591	Ovary	3.61129e-13	3.83519e-09	-7.26938	8.99461e-09	3.22664e-05	-5.74867	NA	NA	NA	NA	NA	NA	1	1	1	0	3	-1.39948	7.31774	-0.835558	1.63747	0.79664	8.77159	NA	NA	0.16167	2.5219e-13	0.182126	6.17184e-16	0.42566	1.7616e-18	NA	NA	0.663835	4.5606e-10	0.675199	1.35392e-12	0.896505	1.95415e-14	NA	NA
IVD	7.7161e-15	1.2114e-10	7.77216	1.5045e-09	2.41158e-06	6.04388	smultixcan	2.94226e-09	4.72938e-06	-1.90902	2.78515e-05	0.00953287	-1.77591	Pancreas	1.46976e-10	1.17733e-06	6.40848	8.24186e-07	0.00137687	4.92955	NA	NA	NA	NA	NA	NA	1	1	1	0	3	-1.39948	7.31774	-0.835558	1.63747	-1.06488	-7.92268	NA	NA	0.16167	2.5219e-13	0.182126	6.17184e-16	0.286931	2.32437e-15	NA	NA	0.663835	4.5606e-10	0.675199	1.35392e-12	0.835145	1.94364e-11	NA	NA
IVD	7.7161e-15	1.2114e-10	7.77216	1.5045e-09	2.41158e-06	6.04388	smultixcan	2.94226e-09	4.72938e-06	-1.90902	2.78515e-05	0.00953287	-1.77591	Pituitary	1.29918e-14	1.08352e-10	7.70591	2.94294e-09	1.367e-05	5.93475	NA	NA	NA	NA	NA	NA	1	1	1	0	3	-1.39948	7.31774	-0.835558	1.63747	-1.08646	-9.66657	NA	NA	0.16167	2.5219e-13	0.182126	6.17184e-16	0.277275	4.18159e-22	NA	NA	0.663835	4.5606e-10	0.675199	1.35392e-12	0.845803	4.871e-18	NA	NA
IVD	7.7161e-15	1.2114e-10	7.77216	1.5045e-09	2.41158e-06	6.04388	smultixcan	2.94226e-09	4.72938e-06	-1.90902	2.78515e-05	0.00953287	-1.77591	Prostate	1.12582e-12	1.84371e-08	7.11418	1.43501e-09	4.88783e-06	6.0515	NA	NA	NA	NA	NA	NA	1	1	1	0	3	-1.39948	7.31774	-0.835558	1.63747	0.356296	-8.05619	NA	NA	0.16167	2.5219e-13	0.182126	6.17184e-16	0.721619	7.87108e-16	NA	NA	0.663835	4.5606e-10	0.675199	1.35392e-12	0.9665	4.4856e-12	NA	NA
IVD	7.7161e-15	1.2114e-10	7.77216	1.5045e-09	2.41158e-06	6.04388	smultixcan	2.94226e-09	4.72938e-06	-1.90902	2.78515e-05	0.00953287	-1.77591	Skin_Not_Sun_Exposed_Suprapubic	1.04231e-14	6.97282e-11	7.73399	2.53501e-09	1.01889e-05	5.95918	NA	NA	NA	NA	NA	NA	1	1	1	0	3	-1.39948	7.31774	-0.835558	1.63747	-0.99983	-9.77596	NA	NA	0.16167	2.5219e-13	0.182126	6.17184e-16	0.317393	1.42801e-22	NA	NA	0.663835	4.5606e-10	0.675199	1.35392e-12	0.863421	4.98505e-18	NA	NA
IVD	7.7161e-15	1.2114e-10	7.77216	1.5045e-09	2.41158e-06	6.04388	smultixcan	2.94226e-09	4.72938e-06	-1.90902	2.78515e-05	0.00953287	-1.77591	Skin_Sun_Exposed_Lower_leg	4.5392e-10	1.91429e-06	6.23426	1.53314e-06	0.00181287	4.80687	NA	NA	NA	NA	NA	NA	1	1	1	0	3	-1.39948	7.31774	-0.835558	1.63747	-1.1055	-7.72339	NA	NA	0.16167	2.5219e-13	0.182126	6.17184e-16	0.268942	1.13277e-14	NA	NA	0.663835	4.5606e-10	0.675199	1.35392e-12	0.835541	6.65085e-11	NA	NA
IVD	7.7161e-15	1.2114e-10	7.77216	1.5045e-09	2.41158e-06	6.04388	smultixcan	2.94226e-09	4.72938e-06	-1.90902	2.78515e-05	0.00953287	-1.77591	Small_Intestine_Terminal_Ileum	1.05717e-12	1.07842e-08	-7.12285	6.18033e-08	0.000104518	-5.4135	NA	NA	NA	NA	NA	NA	1	1	1	0	3	-1.39948	7.31774	-0.835558	1.63747	1.31315	9.11273	NA	NA	0.16167	2.5219e-13	0.182126	6.17184e-16	0.189133	8.03365e-20	NA	NA	0.663835	4.5606e-10	0.675199	1.35392e-12	0.793359	1.2851e-15	NA	NA
IVD	7.7161e-15	1.2114e-10	7.77216	1.5045e-09	2.41158e-06	6.04388	smultixcan	2.94226e-09	4.72938e-06	-1.90902	2.78515e-05	0.00953287	-1.77591	Spleen	1.04231e-14	3.25616e-10	-7.73399	2.53501e-09	1.10687e-05	-5.95918	NA	NA	NA	NA	NA	NA	1	1	1	0	3	-1.39948	7.31774	-0.835558	1.63747	0.99983	9.77596	NA	NA	0.16167	2.5219e-13	0.182126	6.17184e-16	0.317393	1.42801e-22	NA	NA	0.663835	4.5606e-10	0.675199	1.35392e-12	0.85757	4.66431e-18	NA	NA
IVD	7.7161e-15	1.2114e-10	7.77216	1.5045e-09	2.41158e-06	6.04388	smultixcan	2.94226e-09	4.72938e-06	-1.90902	2.78515e-05	0.00953287	-1.77591	Stomach	3.03321e-17	8.61099e-13	8.44528	1.02677e-11	2.22223e-07	6.8027	NA	NA	NA	NA	NA	NA	1	1	1	0	3	-1.39948	7.31774	-0.835558	1.63747	-0.430265	-10.1896	NA	NA	0.16167	2.5219e-13	0.182126	6.17184e-16	0.667003	2.20594e-24	NA	NA	0.663835	4.5606e-10	0.675199	1.35392e-12	0.959294	6.54481e-20	NA	NA
IVD	7.7161e-15	1.2114e-10	7.77216	1.5045e-09	2.41158e-06	6.04388	smultixcan	2.94226e-09	4.72938e-06	-1.90902	2.78515e-05	0.00953287	-1.77591	Testis	1.32751e-13	1.80853e-09	7.40339	1.19169e-08	6.19063e-05	5.70091	NA	NA	NA	NA	NA	NA	1	1	1	0	3	-1.39948	7.31774	-0.835558	1.63747	-1.07137	-9.26452	NA	NA	0.16167	2.5219e-13	0.182126	6.17184e-16	0.284004	1.9595e-20	NA	NA	0.663835	4.5606e-10	0.675199	1.35392e-12	0.841925	5.58371e-16	NA	NA
IVD	7.7161e-15	1.2114e-10	7.77216	1.5045e-09	2.41158e-06	6.04388	smultixcan	2.94226e-09	4.72938e-06	-1.90902	2.78515e-05	0.00953287	-1.77591	Thyroid	3.25492e-17	5.86326e-13	8.43703	1.12882e-11	3.41919e-07	6.78904	NA	NA	NA	NA	NA	NA	1	1	1	0	3	-1.39948	7.31774	-0.835558	1.63747	-0.445557	-10.1912	NA	NA	0.16167	2.5219e-13	0.182126	6.17184e-16	0.655917	2.17035e-24	NA	NA	0.663835	4.5606e-10	0.675199	1.35392e-12	0.952437	8.17093e-20	NA	NA
IVD	7.7161e-15	1.2114e-10	7.77216	1.5045e-09	2.41158e-06	6.04388	smultixcan	2.94226e-09	4.72938e-06	-1.90902	2.78515e-05	0.00953287	-1.77591	Uterus	1.38686e-12	7.03833e-09	-7.08536	1.89841e-06	0.00229291	-4.76395	NA	NA	NA	NA	NA	NA	1	1	1	0	3	-1.39948	7.31774	-0.835558	1.63747	1.01844	8.69276	NA	NA	0.16167	2.5219e-13	0.182126	6.17184e-16	0.308471	3.53739e-18	NA	NA	0.663835	4.5606e-10	0.675199	1.35392e-12	0.848804	2.81789e-14	NA	NA
IVD	7.7161e-15	1.2114e-10	7.77216	1.5045e-09	2.41158e-06	6.04388	smultixcan	2.94226e-09	4.72938e-06	-1.90902	2.78515e-05	0.00953287	-1.77591	Vagina	1.0025e-14	2.85492e-10	-7.73894	2.51395e-09	1.98217e-05	-5.96055	NA	NA	NA	NA	NA	NA	1	1	1	0	3	-1.39948	7.31774	-0.835558	1.63747	1.07961	9.71743	NA	NA	0.16167	2.5219e-13	0.182126	6.17184e-16	0.280316	2.54115e-22	NA	NA	0.663835	4.5606e-10	0.675199	1.35392e-12	0.845045	7.57923e-18	NA	NA
IVD	7.7161e-15	1.2114e-10	7.77216	1.5045e-09	2.41158e-06	6.04388	smultixcan	2.94226e-09	4.72938e-06	-1.90902	2.78515e-05	0.00953287	-1.77591	smultixcan	2.02298e-15	2.65317e-11	7.4403	3.91454e-10	2.13311e-06	6.05972	NA	NA	NA	NA	NA	NA	1	1	1	0	3	-1.39948	7.31774	-0.835558	1.63747	-0.543248	-8.9898	NA	NA	0.16167	2.5219e-13	0.182126	6.17184e-16	0.43763	2.12649e-22	NA	NA	0.663835	4.5606e-10	0.675199	1.35392e-12	0.891752	5.19625e-18	NA	NA
NXPE3	9.3291e-06	0.00406999	4.43217	1.7766e-08	1.95781e-05	-5.63246	Esophagus_Muscularis	4.89739e-06	0.00519042	4.56914	1.50833e-08	4.07249e-05	5.66061	Brain_Cortex	3.60339e-06	0.00432282	-4.63304	6.17434e-09	4.66733e-05	-5.81197	NA	NA	NA	NA	NA	NA	1	1	1	0	3	6.765	1.17309	6.75006	-1.33855	-7.10051	1.17433	NA	NA	1.3331e-11	0.24076	1.47786e-11	0.180716	1.24298e-12	0.240263	NA	NA	1.59741e-08	0.77238	6.32871e-08	0.822045	8.6853e-09	0.815423	NA	NA
NXPE3	9.3291e-06	0.00406999	4.43217	1.7766e-08	1.95781e-05	-5.63246	Esophagus_Muscularis	4.89739e-06	0.00519042	4.56914	1.50833e-08	4.07249e-05	5.66061	Brain_Hypothalamus	3.60339e-06	0.00387053	-4.63304	6.17434e-09	3.01972e-05	-5.81197	NA	NA	NA	NA	NA	NA	1	1	1	0	3	6.765	1.17309	6.75006	-1.33855	-7.10051	1.17433	NA	NA	1.3331e-11	0.24076	1.47786e-11	0.180716	1.24298e-12	0.240263	NA	NA	1.59741e-08	0.77238	6.32871e-08	0.822045	4.96279e-09	0.832409	NA	NA
NXPE3	9.3291e-06	0.00406999	4.43217	1.7766e-08	1.95781e-05	-5.63246	Esophagus_Muscularis	4.89739e-06	0.00519042	4.56914	1.50833e-08	4.07249e-05	5.66061	Brain_Substantia_nigra	2.47153e-06	0.00236799	-4.71046	3.69194e-09	1.38189e-05	-5.89744	NA	NA	NA	NA	NA	NA	1	1	1	0	3	6.765	1.17309	6.75006	-1.33855	-7.32783	1.11351	NA	NA	1.3331e-11	0.24076	1.47786e-11	0.180716	2.33904e-13	0.265489	NA	NA	1.59741e-08	0.77238	6.32871e-08	0.822045	6.17909e-10	0.837488	NA	NA
NXPE3	9.3291e-06	0.00406999	4.43217	1.7766e-08	1.95781e-05	-5.63246	Esophagus_Muscularis	4.89739e-06	0.00519042	4.56914	1.50833e-08	4.07249e-05	5.66061	Muscle_Skeletal	2.47153e-06	0.00328626	-4.71046	3.69194e-09	1.9715e-05	-5.89744	NA	NA	NA	NA	NA	NA	1	1	1	0	3	6.765	1.17309	6.75006	-1.33855	-7.32783	1.11351	NA	NA	1.3331e-11	0.24076	1.47786e-11	0.180716	2.33904e-13	0.265489	NA	NA	1.59741e-08	0.77238	6.32871e-08	0.822045	1.20489e-09	0.834102	NA	NA
NXPE3	9.3291e-06	0.00406999	4.43217	1.7766e-08	1.95781e-05	-5.63246	Esophagus_Muscularis	4.89739e-06	0.00519042	4.56914	1.50833e-08	4.07249e-05	5.66061	Nerve_Tibial	2.47153e-06	0.00256722	-4.71046	3.69194e-09	1.61591e-05	-5.89744	NA	NA	NA	NA	NA	NA	1	1	1	0	3	6.765	1.17309	6.75006	-1.33855	-7.32783	1.11351	NA	NA	1.3331e-11	0.24076	1.47786e-11	0.180716	2.33904e-13	0.265489	NA	NA	1.59741e-08	0.77238	6.32871e-08	0.822045	1.07745e-09	0.829334	NA	NA
NXPE3	9.3291e-06	0.00406999	4.43217	1.7766e-08	1.95781e-05	-5.63246	Esophagus_Muscularis	4.89739e-06	0.00519042	4.56914	1.50833e-08	4.07249e-05	5.66061	Pituitary	3.31699e-06	0.00263463	-4.65015	7.96342e-09	2.77425e-05	-5.76923	NA	NA	NA	NA	NA	NA	1	1	1	0	3	6.765	1.17309	6.75006	-1.33855	-7.07364	1.17333	NA	NA	1.3331e-11	0.24076	1.47786e-11	0.180716	1.50919e-12	0.240664	NA	NA	1.59741e-08	0.77238	6.32871e-08	0.822045	8.50879e-09	0.813017	NA	NA
NXPE3	9.3291e-06	0.00406999	4.43217	1.7766e-08	1.95781e-05	-5.63246	Esophagus_Muscularis	4.89739e-06	0.00519042	4.56914	1.50833e-08	4.07249e-05	5.66061	smultixcan	2.47153e-06	0.00247229	-4.71046	3.69194e-09	1.15832e-05	-5.89744	NA	NA	NA	NA	NA	NA	1	1	1	0	3	6.765	1.17309	6.75006	-1.33855	-7.32783	1.11351	NA	NA	1.3331e-11	0.24076	1.47786e-11	0.180716	2.33904e-13	0.265489	NA	NA	1.59741e-08	0.77238	6.32871e-08	0.822045	1.26763e-09	0.829199	NA	NA
OAS1	1.5962e-06	0.00105745	-4.7988	5.0288e-10	9.78417e-07	6.2182	Adipose_Subcutaneous	1.30121e-06	0.00238271	-4.83957	1.06344e-09	2.9024e-06	-6.09959	Adipose_Subcutaneous	3.19949e-07	0.000405186	5.1113	1.39291e-10	8.0145e-07	6.41667	NA	NA	NA	NA	NA	NA	1	1	1	0	3	-7.2761	1.51276	-6.97786	0.880276	7.46512	-1.53008	NA	NA	3.4361e-13	0.13034	2.99712e-12	0.37871	8.32217e-14	0.125996	NA	NA	6.86227e-10	0.704876	1.29406e-08	0.898267	5.76344e-10	0.740517	NA	NA
OAS1	1.5962e-06	0.00105745	-4.7988	5.0288e-10	9.78417e-07	6.2182	Adipose_Subcutaneous	1.30121e-06	0.00238271	-4.83957	1.06344e-09	2.9024e-06	-6.09959	Adipose_Visceral_Omentum	3.19949e-07	0.000481408	5.1113	1.39291e-10	6.4473e-07	6.41667	NA	NA	NA	NA	NA	NA	1	1	1	0	3	-7.2761	1.51276	-6.97786	0.880276	7.46512	-1.53008	NA	NA	3.4361e-13	0.13034	2.99712e-12	0.37871	8.32217e-14	0.125996	NA	NA	6.86227e-10	0.704876	1.29406e-08	0.898267	4.65015e-10	0.753993	NA	NA
OAS1	1.5962e-06	0.00105745	-4.7988	5.0288e-10	9.78417e-07	6.2182	Adipose_Subcutaneous	1.30121e-06	0.00238271	-4.83957	1.06344e-09	2.9024e-06	-6.09959	Adrenal_Gland	3.19949e-07	0.000598562	5.1113	1.39291e-10	1.67386e-06	6.41667	NA	NA	NA	NA	NA	NA	1	1	1	0	3	-7.2761	1.51276	-6.97786	0.880276	7.46512	-1.53008	NA	NA	3.4361e-13	0.13034	2.99712e-12	0.37871	8.32217e-14	0.125996	NA	NA	6.86227e-10	0.704876	1.29406e-08	0.898267	4.04513e-10	0.7418	NA	NA
OAS1	1.5962e-06	0.00105745	-4.7988	5.0288e-10	9.78417e-07	6.2182	Adipose_Subcutaneous	1.30121e-06	0.00238271	-4.83957	1.06344e-09	2.9024e-06	-6.09959	Artery_Aorta	3.19949e-07	0.000464508	-5.1113	1.39291e-10	9.3067e-07	-6.41667	NA	NA	NA	NA	NA	NA	1	1	1	0	3	-7.2761	1.51276	-6.97786	0.880276	-7.46512	1.53008	NA	NA	3.4361e-13	0.13034	2.99712e-12	0.37871	8.32217e-14	0.125996	NA	NA	6.86227e-10	0.704876	1.29406e-08	0.898267	4.49051e-10	0.738527	NA	NA
OAS1	1.5962e-06	0.00105745	-4.7988	5.0288e-10	9.78417e-07	6.2182	Adipose_Subcutaneous	1.30121e-06	0.00238271	-4.83957	1.06344e-09	2.9024e-06	-6.09959	Artery_Coronary	3.19949e-07	0.000535023	5.1113	1.39291e-10	6.15223e-07	6.41667	NA	NA	NA	NA	NA	NA	1	1	1	0	3	-7.2761	1.51276	-6.97786	0.880276	7.46512	-1.53008	NA	NA	3.4361e-13	0.13034	2.99712e-12	0.37871	8.32217e-14	0.125996	NA	NA	6.86227e-10	0.704876	1.29406e-08	0.898267	5.35732e-10	0.747605	NA	NA
OAS1	1.5962e-06	0.00105745	-4.7988	5.0288e-10	9.78417e-07	6.2182	Adipose_Subcutaneous	1.30121e-06	0.00238271	-4.83957	1.06344e-09	2.9024e-06	-6.09959	Artery_Tibial	3.19949e-07	0.000471111	-5.1113	1.39291e-10	1.26722e-06	-6.41667	NA	NA	NA	NA	NA	NA	1	1	1	0	3	-7.2761	1.51276	-6.97786	0.880276	-7.46512	1.53008	NA	NA	3.4361e-13	0.13034	2.99712e-12	0.37871	8.32217e-14	0.125996	NA	NA	6.86227e-10	0.704876	1.29406e-08	0.898267	6.82647e-10	0.740008	NA	NA
OAS1	1.5962e-06	0.00105745	-4.7988	5.0288e-10	9.78417e-07	6.2182	Adipose_Subcutaneous	1.30121e-06	0.00238271	-4.83957	1.06344e-09	2.9024e-06	-6.09959	Brain_Amygdala	3.19949e-07	0.000429829	5.1113	1.39291e-10	7.20179e-07	6.41667	NA	NA	NA	NA	NA	NA	1	1	1	0	3	-7.2761	1.51276	-6.97786	0.880276	7.46512	-1.53008	NA	NA	3.4361e-13	0.13034	2.99712e-12	0.37871	8.32217e-14	0.125996	NA	NA	6.86227e-10	0.704876	1.29406e-08	0.898267	2.65033e-10	0.767925	NA	NA
OAS1	1.5962e-06	0.00105745	-4.7988	5.0288e-10	9.78417e-07	6.2182	Adipose_Subcutaneous	1.30121e-06	0.00238271	-4.83957	1.06344e-09	2.9024e-06	-6.09959	Brain_Anterior_cingulate_cortex_BA24	3.19949e-07	0.00068676	-5.1113	1.39291e-10	2.59526e-06	-6.41667	NA	NA	NA	NA	NA	NA	1	1	1	0	3	-7.2761	1.51276	-6.97786	0.880276	-7.46512	1.53008	NA	NA	3.4361e-13	0.13034	2.99712e-12	0.37871	8.32217e-14	0.125996	NA	NA	6.86227e-10	0.704876	1.29406e-08	0.898267	4.75238e-10	0.75489	NA	NA
OAS1	1.5962e-06	0.00105745	-4.7988	5.0288e-10	9.78417e-07	6.2182	Adipose_Subcutaneous	1.30121e-06	0.00238271	-4.83957	1.06344e-09	2.9024e-06	-6.09959	Brain_Caudate_basal_ganglia	3.19949e-07	0.000535446	-5.1113	1.39291e-10	1.45252e-06	-6.41667	NA	NA	NA	NA	NA	NA	1	1	1	0	3	-7.2761	1.51276	-6.97786	0.880276	-7.46512	1.53008	NA	NA	3.4361e-13	0.13034	2.99712e-12	0.37871	8.32217e-14	0.125996	NA	NA	6.86227e-10	0.704876	1.29406e-08	0.898267	5.29789e-10	0.768127	NA	NA
OAS1	1.5962e-06	0.00105745	-4.7988	5.0288e-10	9.78417e-07	6.2182	Adipose_Subcutaneous	1.30121e-06	0.00238271	-4.83957	1.06344e-09	2.9024e-06	-6.09959	Brain_Cerebellum	3.19949e-07	0.000447748	-5.1113	1.39291e-10	1.24944e-06	-6.41667	NA	NA	NA	NA	NA	NA	1	1	1	0	3	-7.2761	1.51276	-6.97786	0.880276	-7.46512	1.53008	NA	NA	3.4361e-13	0.13034	2.99712e-12	0.37871	8.32217e-14	0.125996	NA	NA	6.86227e-10	0.704876	1.29406e-08	0.898267	5.43271e-10	0.746157	NA	NA
OAS1	1.5962e-06	0.00105745	-4.7988	5.0288e-10	9.78417e-07	6.2182	Adipose_Subcutaneous	1.30121e-06	0.00238271	-4.83957	1.06344e-09	2.9024e-06	-6.09959	Brain_Cortex	3.19949e-07	0.000561629	-5.1113	1.39291e-10	3.20299e-06	-6.41667	NA	NA	NA	NA	NA	NA	1	1	1	0	3	-7.2761	1.51276	-6.97786	0.880276	-7.46512	1.53008	NA	NA	3.4361e-13	0.13034	2.99712e-12	0.37871	8.32217e-14	0.125996	NA	NA	6.86227e-10	0.704876	1.29406e-08	0.898267	7.75349e-10	0.750792	NA	NA
OAS1	1.5962e-06	0.00105745	-4.7988	5.0288e-10	9.78417e-07	6.2182	Adipose_Subcutaneous	1.30121e-06	0.00238271	-4.83957	1.06344e-09	2.9024e-06	-6.09959	Brain_Frontal_Cortex_BA9	3.19949e-07	0.000570058	-5.1113	1.39291e-10	2.89028e-06	-6.41667	NA	NA	NA	NA	NA	NA	1	1	1	0	3	-7.2761	1.51276	-6.97786	0.880276	-7.46512	1.53008	NA	NA	3.4361e-13	0.13034	2.99712e-12	0.37871	8.32217e-14	0.125996	NA	NA	6.86227e-10	0.704876	1.29406e-08	0.898267	7.01309e-10	0.76638	NA	NA
OAS1	1.5962e-06	0.00105745	-4.7988	5.0288e-10	9.78417e-07	6.2182	Adipose_Subcutaneous	1.30121e-06	0.00238271	-4.83957	1.06344e-09	2.9024e-06	-6.09959	Brain_Hippocampus	3.19949e-07	0.000487054	-5.1113	1.39291e-10	1.22499e-06	-6.41667	NA	NA	NA	NA	NA	NA	1	1	1	0	3	-7.2761	1.51276	-6.97786	0.880276	-7.46512	1.53008	NA	NA	3.4361e-13	0.13034	2.99712e-12	0.37871	8.32217e-14	0.125996	NA	NA	6.86227e-10	0.704876	1.29406e-08	0.898267	4.49689e-10	0.768946	NA	NA
OAS1	1.5962e-06	0.00105745	-4.7988	5.0288e-10	9.78417e-07	6.2182	Adipose_Subcutaneous	1.30121e-06	0.00238271	-4.83957	1.06344e-09	2.9024e-06	-6.09959	Brain_Hypothalamus	3.19949e-07	0.000472545	5.1113	1.39291e-10	9.08314e-07	6.41667	NA	NA	NA	NA	NA	NA	1	1	1	0	3	-7.2761	1.51276	-6.97786	0.880276	7.46512	-1.53008	NA	NA	3.4361e-13	0.13034	2.99712e-12	0.37871	8.32217e-14	0.125996	NA	NA	6.86227e-10	0.704876	1.29406e-08	0.898267	3.98732e-10	0.760987	NA	NA
OAS1	1.5962e-06	0.00105745	-4.7988	5.0288e-10	9.78417e-07	6.2182	Adipose_Subcutaneous	1.30121e-06	0.00238271	-4.83957	1.06344e-09	2.9024e-06	-6.09959	Brain_Nucleus_accumbens_basal_ganglia	3.19949e-07	0.000584845	-5.1113	1.39291e-10	1.47815e-06	-6.41667	NA	NA	NA	NA	NA	NA	1	1	1	0	3	-7.2761	1.51276	-6.97786	0.880276	-7.46512	1.53008	NA	NA	3.4361e-13	0.13034	2.99712e-12	0.37871	8.32217e-14	0.125996	NA	NA	6.86227e-10	0.704876	1.29406e-08	0.898267	4.32021e-10	0.7607	NA	NA
OAS1	1.5962e-06	0.00105745	-4.7988	5.0288e-10	9.78417e-07	6.2182	Adipose_Subcutaneous	1.30121e-06	0.00238271	-4.83957	1.06344e-09	2.9024e-06	-6.09959	Brain_Putamen_basal_ganglia	3.19949e-07	0.000544181	5.1113	1.39291e-10	1.28544e-06	6.41667	NA	NA	NA	NA	NA	NA	1	1	1	0	3	-7.2761	1.51276	-6.97786	0.880276	7.46512	-1.53008	NA	NA	3.4361e-13	0.13034	2.99712e-12	0.37871	8.32217e-14	0.125996	NA	NA	6.86227e-10	0.704876	1.29406e-08	0.898267	2.68604e-10	0.755555	NA	NA
OAS1	1.5962e-06	0.00105745	-4.7988	5.0288e-10	9.78417e-07	6.2182	Adipose_Subcutaneous	1.30121e-06	0.00238271	-4.83957	1.06344e-09	2.9024e-06	-6.09959	Brain_Spinal_cord_cervical_c-1	3.19949e-07	0.000397946	5.1113	1.39291e-10	6.45264e-07	6.41667	NA	NA	NA	NA	NA	NA	1	1	1	0	3	-7.2761	1.51276	-6.97786	0.880276	7.46512	-1.53008	NA	NA	3.4361e-13	0.13034	2.99712e-12	0.37871	8.32217e-14	0.125996	NA	NA	6.86227e-10	0.704876	1.29406e-08	0.898267	3.7801e-10	0.749644	NA	NA
OAS1	1.5962e-06	0.00105745	-4.7988	5.0288e-10	9.78417e-07	6.2182	Adipose_Subcutaneous	1.30121e-06	0.00238271	-4.83957	1.06344e-09	2.9024e-06	-6.09959	Brain_Substantia_nigra	3.19949e-07	0.000416026	5.1113	1.39291e-10	6.95153e-07	6.41667	NA	NA	NA	NA	NA	NA	1	1	1	0	3	-7.2761	1.51276	-6.97786	0.880276	7.46512	-1.53008	NA	NA	3.4361e-13	0.13034	2.99712e-12	0.37871	8.32217e-14	0.125996	NA	NA	6.86227e-10	0.704876	1.29406e-08	0.898267	2.56489e-10	0.751067	NA	NA
OAS1	1.5962e-06	0.00105745	-4.7988	5.0288e-10	9.78417e-07	6.2182	Adipose_Subcutaneous	1.30121e-06	0.00238271	-4.83957	1.06344e-09	2.9024e-06	-6.09959	Breast_Mammary_Tissue	3.19949e-07	0.000490163	5.1113	1.39291e-10	1.36978e-06	6.41667	NA	NA	NA	NA	NA	NA	1	1	1	0	3	-7.2761	1.51276	-6.97786	0.880276	7.46512	-1.53008	NA	NA	3.4361e-13	0.13034	2.99712e-12	0.37871	8.32217e-14	0.125996	NA	NA	6.86227e-10	0.704876	1.29406e-08	0.898267	4.95252e-10	0.735978	NA	NA
OAS1	1.5962e-06	0.00105745	-4.7988	5.0288e-10	9.78417e-07	6.2182	Adipose_Subcutaneous	1.30121e-06	0.00238271	-4.83957	1.06344e-09	2.9024e-06	-6.09959	Cells_EBV-transformed_lymphocytes	3.19949e-07	0.000465622	-5.1113	1.39291e-10	6.77008e-07	-6.41667	NA	NA	NA	NA	NA	NA	1	1	1	0	3	-7.2761	1.51276	-6.97786	0.880276	-7.46512	1.53008	NA	NA	3.4361e-13	0.13034	2.99712e-12	0.37871	8.32217e-14	0.125996	NA	NA	6.86227e-10	0.704876	1.29406e-08	0.898267	4.90625e-10	0.719825	NA	NA
OAS1	1.5962e-06	0.00105745	-4.7988	5.0288e-10	9.78417e-07	6.2182	Adipose_Subcutaneous	1.30121e-06	0.00238271	-4.83957	1.06344e-09	2.9024e-06	-6.09959	Colon_Sigmoid	3.19949e-07	0.000418647	5.1113	1.39291e-10	7.61836e-07	6.41667	NA	NA	NA	NA	NA	NA	1	1	1	0	3	-7.2761	1.51276	-6.97786	0.880276	7.46512	-1.53008	NA	NA	3.4361e-13	0.13034	2.99712e-12	0.37871	8.32217e-14	0.125996	NA	NA	6.86227e-10	0.704876	1.29406e-08	0.898267	4.59897e-10	0.743199	NA	NA
OAS1	1.5962e-06	0.00105745	-4.7988	5.0288e-10	9.78417e-07	6.2182	Adipose_Subcutaneous	1.30121e-06	0.00238271	-4.83957	1.06344e-09	2.9024e-06	-6.09959	Colon_Transverse	3.19949e-07	0.000576993	5.1113	1.39291e-10	7.92393e-07	6.41667	NA	NA	NA	NA	NA	NA	1	1	1	0	3	-7.2761	1.51276	-6.97786	0.880276	7.46512	-1.53008	NA	NA	3.4361e-13	0.13034	2.99712e-12	0.37871	8.32217e-14	0.125996	NA	NA	6.86227e-10	0.704876	1.29406e-08	0.898267	5.47865e-10	0.749957	NA	NA
OAS1	1.5962e-06	0.00105745	-4.7988	5.0288e-10	9.78417e-07	6.2182	Adipose_Subcutaneous	1.30121e-06	0.00238271	-4.83957	1.06344e-09	2.9024e-06	-6.09959	Esophagus_Gastroesophageal_Junction	3.19949e-07	0.000491823	5.1113	1.39291e-10	7.5281e-07	6.41667	NA	NA	NA	NA	NA	NA	1	1	1	0	3	-7.2761	1.51276	-6.97786	0.880276	7.46512	-1.53008	NA	NA	3.4361e-13	0.13034	2.99712e-12	0.37871	8.32217e-14	0.125996	NA	NA	6.86227e-10	0.704876	1.29406e-08	0.898267	5.44703e-10	0.749351	NA	NA
OAS1	1.5962e-06	0.00105745	-4.7988	5.0288e-10	9.78417e-07	6.2182	Adipose_Subcutaneous	1.30121e-06	0.00238271	-4.83957	1.06344e-09	2.9024e-06	-6.09959	Esophagus_Mucosa	3.19949e-07	0.000492688	5.1113	1.39291e-10	1.13355e-06	6.41667	NA	NA	NA	NA	NA	NA	1	1	1	0	3	-7.2761	1.51276	-6.97786	0.880276	7.46512	-1.53008	NA	NA	3.4361e-13	0.13034	2.99712e-12	0.37871	8.32217e-14	0.125996	NA	NA	6.86227e-10	0.704876	1.29406e-08	0.898267	2.74225e-10	0.722711	NA	NA
OAS1	1.5962e-06	0.00105745	-4.7988	5.0288e-10	9.78417e-07	6.2182	Adipose_Subcutaneous	1.30121e-06	0.00238271	-4.83957	1.06344e-09	2.9024e-06	-6.09959	Esophagus_Muscularis	3.19949e-07	0.000444646	5.1113	1.39291e-10	5.32667e-07	6.41667	NA	NA	NA	NA	NA	NA	1	1	1	0	3	-7.2761	1.51276	-6.97786	0.880276	7.46512	-1.53008	NA	NA	3.4361e-13	0.13034	2.99712e-12	0.37871	8.32217e-14	0.125996	NA	NA	6.86227e-10	0.704876	1.29406e-08	0.898267	5.3916e-10	0.737922	NA	NA
OAS1	1.5962e-06	0.00105745	-4.7988	5.0288e-10	9.78417e-07	6.2182	Adipose_Subcutaneous	1.30121e-06	0.00238271	-4.83957	1.06344e-09	2.9024e-06	-6.09959	Heart_Atrial_Appendage	3.19949e-07	0.000611146	-5.1113	1.39291e-10	1.66236e-06	-6.41667	NA	NA	NA	NA	NA	NA	1	1	1	0	3	-7.2761	1.51276	-6.97786	0.880276	-7.46512	1.53008	NA	NA	3.4361e-13	0.13034	2.99712e-12	0.37871	8.32217e-14	0.125996	NA	NA	6.86227e-10	0.704876	1.29406e-08	0.898267	8.06335e-10	0.757514	NA	NA
OAS1	1.5962e-06	0.00105745	-4.7988	5.0288e-10	9.78417e-07	6.2182	Adipose_Subcutaneous	1.30121e-06	0.00238271	-4.83957	1.06344e-09	2.9024e-06	-6.09959	Heart_Left_Ventricle	3.19949e-07	0.000490227	5.1113	1.39291e-10	8.90067e-07	6.41667	NA	NA	NA	NA	NA	NA	1	1	1	0	3	-7.2761	1.51276	-6.97786	0.880276	7.46512	-1.53008	NA	NA	3.4361e-13	0.13034	2.99712e-12	0.37871	8.32217e-14	0.125996	NA	NA	6.86227e-10	0.704876	1.29406e-08	0.898267	3.88263e-10	0.760542	NA	NA
OAS1	1.5962e-06	0.00105745	-4.7988	5.0288e-10	9.78417e-07	6.2182	Adipose_Subcutaneous	1.30121e-06	0.00238271	-4.83957	1.06344e-09	2.9024e-06	-6.09959	Kidney_Cortex	3.19949e-07	0.000657923	5.1113	1.39291e-10	7.06668e-07	6.41667	NA	NA	NA	NA	NA	NA	1	1	1	0	3	-7.2761	1.51276	-6.97786	0.880276	7.46512	-1.53008	NA	NA	3.4361e-13	0.13034	2.99712e-12	0.37871	8.32217e-14	0.125996	NA	NA	6.86227e-10	0.704876	1.29406e-08	0.898267	3.90476e-10	0.765592	NA	NA
OAS1	1.5962e-06	0.00105745	-4.7988	5.0288e-10	9.78417e-07	6.2182	Adipose_Subcutaneous	1.30121e-06	0.00238271	-4.83957	1.06344e-09	2.9024e-06	-6.09959	Liver	3.19949e-07	0.00047268	5.1113	1.39291e-10	5.23344e-07	6.41667	NA	NA	NA	NA	NA	NA	1	1	1	0	3	-7.2761	1.51276	-6.97786	0.880276	7.46512	-1.53008	NA	NA	3.4361e-13	0.13034	2.99712e-12	0.37871	8.32217e-14	0.125996	NA	NA	6.86227e-10	0.704876	1.29406e-08	0.898267	2.91193e-10	0.739853	NA	NA
OAS1	1.5962e-06	0.00105745	-4.7988	5.0288e-10	9.78417e-07	6.2182	Adipose_Subcutaneous	1.30121e-06	0.00238271	-4.83957	1.06344e-09	2.9024e-06	-6.09959	Lung	3.19949e-07	0.00061504	5.1113	1.39291e-10	8.24572e-07	6.41667	NA	NA	NA	NA	NA	NA	1	1	1	0	3	-7.2761	1.51276	-6.97786	0.880276	7.46512	-1.53008	NA	NA	3.4361e-13	0.13034	2.99712e-12	0.37871	8.32217e-14	0.125996	NA	NA	6.86227e-10	0.704876	1.29406e-08	0.898267	2.97351e-10	0.73825	NA	NA
OAS1	1.5962e-06	0.00105745	-4.7988	5.0288e-10	9.78417e-07	6.2182	Adipose_Subcutaneous	1.30121e-06	0.00238271	-4.83957	1.06344e-09	2.9024e-06	-6.09959	Minor_Salivary_Gland	3.19949e-07	0.000446726	5.1113	1.39291e-10	5.65798e-07	6.41667	NA	NA	NA	NA	NA	NA	1	1	1	0	3	-7.2761	1.51276	-6.97786	0.880276	7.46512	-1.53008	NA	NA	3.4361e-13	0.13034	2.99712e-12	0.37871	8.32217e-14	0.125996	NA	NA	6.86227e-10	0.704876	1.29406e-08	0.898267	4.12128e-10	0.749926	NA	NA
OAS1	1.5962e-06	0.00105745	-4.7988	5.0288e-10	9.78417e-07	6.2182	Adipose_Subcutaneous	1.30121e-06	0.00238271	-4.83957	1.06344e-09	2.9024e-06	-6.09959	Nerve_Tibial	3.19949e-07	0.00046527	5.1113	1.39291e-10	7.11264e-07	6.41667	NA	NA	NA	NA	NA	NA	1	1	1	0	3	-7.2761	1.51276	-6.97786	0.880276	7.46512	-1.53008	NA	NA	3.4361e-13	0.13034	2.99712e-12	0.37871	8.32217e-14	0.125996	NA	NA	6.86227e-10	0.704876	1.29406e-08	0.898267	4.38115e-10	0.742142	NA	NA
OAS1	1.5962e-06	0.00105745	-4.7988	5.0288e-10	9.78417e-07	6.2182	Adipose_Subcutaneous	1.30121e-06	0.00238271	-4.83957	1.06344e-09	2.9024e-06	-6.09959	Ovary	3.19949e-07	0.000424733	5.1113	1.39291e-10	9.22626e-07	6.41667	NA	NA	NA	NA	NA	NA	1	1	1	0	3	-7.2761	1.51276	-6.97786	0.880276	7.46512	-1.53008	NA	NA	3.4361e-13	0.13034	2.99712e-12	0.37871	8.32217e-14	0.125996	NA	NA	6.86227e-10	0.704876	1.29406e-08	0.898267	4.47747e-10	0.74178	NA	NA
OAS1	1.5962e-06	0.00105745	-4.7988	5.0288e-10	9.78417e-07	6.2182	Adipose_Subcutaneous	1.30121e-06	0.00238271	-4.83957	1.06344e-09	2.9024e-06	-6.09959	Pituitary	3.19949e-07	0.000426941	5.1113	1.39291e-10	1.94101e-06	6.41667	NA	NA	NA	NA	NA	NA	1	1	1	0	3	-7.2761	1.51276	-6.97786	0.880276	7.46512	-1.53008	NA	NA	3.4361e-13	0.13034	2.99712e-12	0.37871	8.32217e-14	0.125996	NA	NA	6.86227e-10	0.704876	1.29406e-08	0.898267	5.63045e-10	0.739904	NA	NA
OAS1	1.5962e-06	0.00105745	-4.7988	5.0288e-10	9.78417e-07	6.2182	Adipose_Subcutaneous	1.30121e-06	0.00238271	-4.83957	1.06344e-09	2.9024e-06	-6.09959	Prostate	3.19949e-07	0.000476332	5.1113	1.39291e-10	1.21427e-06	6.41667	NA	NA	NA	NA	NA	NA	1	1	1	0	3	-7.2761	1.51276	-6.97786	0.880276	7.46512	-1.53008	NA	NA	3.4361e-13	0.13034	2.99712e-12	0.37871	8.32217e-14	0.125996	NA	NA	6.86227e-10	0.704876	1.29406e-08	0.898267	6.91614e-10	0.742215	NA	NA
OAS1	1.5962e-06	0.00105745	-4.7988	5.0288e-10	9.78417e-07	6.2182	Adipose_Subcutaneous	1.30121e-06	0.00238271	-4.83957	1.06344e-09	2.9024e-06	-6.09959	Skin_Not_Sun_Exposed_Suprapubic	3.19949e-07	0.000535099	5.1113	1.39291e-10	7.83788e-07	6.41667	NA	NA	NA	NA	NA	NA	1	1	1	0	3	-7.2761	1.51276	-6.97786	0.880276	7.46512	-1.53008	NA	NA	3.4361e-13	0.13034	2.99712e-12	0.37871	8.32217e-14	0.125996	NA	NA	6.86227e-10	0.704876	1.29406e-08	0.898267	4.70355e-10	0.744105	NA	NA
OAS1	1.5962e-06	0.00105745	-4.7988	5.0288e-10	9.78417e-07	6.2182	Adipose_Subcutaneous	1.30121e-06	0.00238271	-4.83957	1.06344e-09	2.9024e-06	-6.09959	Skin_Sun_Exposed_Lower_leg	3.19949e-07	0.000490657	5.1113	1.39291e-10	5.64704e-07	6.41667	NA	NA	NA	NA	NA	NA	1	1	1	0	3	-7.2761	1.51276	-6.97786	0.880276	7.46512	-1.53008	NA	NA	3.4361e-13	0.13034	2.99712e-12	0.37871	8.32217e-14	0.125996	NA	NA	6.86227e-10	0.704876	1.29406e-08	0.898267	3.55762e-10	0.747776	NA	NA
OAS1	1.5962e-06	0.00105745	-4.7988	5.0288e-10	9.78417e-07	6.2182	Adipose_Subcutaneous	1.30121e-06	0.00238271	-4.83957	1.06344e-09	2.9024e-06	-6.09959	Small_Intestine_Terminal_Ileum	3.19949e-07	0.000466258	5.1113	1.39291e-10	5.04769e-07	6.41667	NA	NA	NA	NA	NA	NA	1	1	1	0	3	-7.2761	1.51276	-6.97786	0.880276	7.46512	-1.53008	NA	NA	3.4361e-13	0.13034	2.99712e-12	0.37871	8.32217e-14	0.125996	NA	NA	6.86227e-10	0.704876	1.29406e-08	0.898267	4.307e-10	0.750559	NA	NA
OAS1	1.5962e-06	0.00105745	-4.7988	5.0288e-10	9.78417e-07	6.2182	Adipose_Subcutaneous	1.30121e-06	0.00238271	-4.83957	1.06344e-09	2.9024e-06	-6.09959	Spleen	3.19949e-07	0.000526064	5.1113	1.39291e-10	1.82457e-06	6.41667	NA	NA	NA	NA	NA	NA	1	1	1	0	3	-7.2761	1.51276	-6.97786	0.880276	7.46512	-1.53008	NA	NA	3.4361e-13	0.13034	2.99712e-12	0.37871	8.32217e-14	0.125996	NA	NA	6.86227e-10	0.704876	1.29406e-08	0.898267	6.58762e-10	0.734499	NA	NA
OAS1	1.5962e-06	0.00105745	-4.7988	5.0288e-10	9.78417e-07	6.2182	Adipose_Subcutaneous	1.30121e-06	0.00238271	-4.83957	1.06344e-09	2.9024e-06	-6.09959	Stomach	3.19949e-07	0.000478055	5.1113	1.39291e-10	5.4848e-07	6.41667	NA	NA	NA	NA	NA	NA	1	1	1	0	3	-7.2761	1.51276	-6.97786	0.880276	7.46512	-1.53008	NA	NA	3.4361e-13	0.13034	2.99712e-12	0.37871	8.32217e-14	0.125996	NA	NA	6.86227e-10	0.704876	1.29406e-08	0.898267	4.79257e-10	0.739203	NA	NA
OAS1	1.5962e-06	0.00105745	-4.7988	5.0288e-10	9.78417e-07	6.2182	Adipose_Subcutaneous	1.30121e-06	0.00238271	-4.83957	1.06344e-09	2.9024e-06	-6.09959	Testis	3.19949e-07	0.000726472	5.1113	1.39291e-10	1.59314e-06	6.41667	NA	NA	NA	NA	NA	NA	1	1	1	0	3	-7.2761	1.51276	-6.97786	0.880276	7.46512	-1.53008	NA	NA	3.4361e-13	0.13034	2.99712e-12	0.37871	8.32217e-14	0.125996	NA	NA	6.86227e-10	0.704876	1.29406e-08	0.898267	7.64308e-10	0.762457	NA	NA
OAS1	1.5962e-06	0.00105745	-4.7988	5.0288e-10	9.78417e-07	6.2182	Adipose_Subcutaneous	1.30121e-06	0.00238271	-4.83957	1.06344e-09	2.9024e-06	-6.09959	Thyroid	3.19949e-07	0.000397477	5.1113	1.39291e-10	6.0273e-07	6.41667	NA	NA	NA	NA	NA	NA	1	1	1	0	3	-7.2761	1.51276	-6.97786	0.880276	7.46512	-1.53008	NA	NA	3.4361e-13	0.13034	2.99712e-12	0.37871	8.32217e-14	0.125996	NA	NA	6.86227e-10	0.704876	1.29406e-08	0.898267	3.79751e-10	0.749359	NA	NA
OAS1	1.5962e-06	0.00105745	-4.7988	5.0288e-10	9.78417e-07	6.2182	Adipose_Subcutaneous	1.30121e-06	0.00238271	-4.83957	1.06344e-09	2.9024e-06	-6.09959	Whole_Blood	3.19949e-07	0.000617182	5.1113	1.39291e-10	3.72834e-07	6.41667	NA	NA	NA	NA	NA	NA	1	1	1	0	3	-7.2761	1.51276	-6.97786	0.880276	7.46512	-1.53008	NA	NA	3.4361e-13	0.13034	2.99712e-12	0.37871	8.32217e-14	0.125996	NA	NA	6.86227e-10	0.704876	1.29406e-08	0.898267	3.2553e-10	0.735825	NA	NA
OAS1	1.5962e-06	0.00105745	-4.7988	5.0288e-10	9.78417e-07	6.2182	Adipose_Subcutaneous	1.30121e-06	0.00238271	-4.83957	1.06344e-09	2.9024e-06	-6.09959	smultixcan	3.00261e-07	0.00044302	5.11132	1.27384e-10	1.10934e-06	6.41516	NA	NA	NA	NA	NA	NA	1	1	1	0	3	-7.2761	1.51276	-6.97786	0.880276	7.46204	-1.52405	NA	NA	3.4361e-13	0.13034	2.99712e-12	0.37871	7.45008e-14	0.126458	NA	NA	6.86227e-10	0.704876	1.29406e-08	0.898267	5.22229e-10	0.736125	NA	NA
OAS1	1.5962e-06	0.00105745	-4.7988	5.0288e-10	9.78417e-07	6.2182	Artery_Tibial	1.30121e-06	0.00331185	-4.83957	1.06344e-09	1.15873e-05	-6.09959	Adipose_Subcutaneous	3.19949e-07	0.000405186	5.1113	1.39291e-10	8.0145e-07	6.41667	NA	NA	NA	NA	NA	NA	1	1	1	0	3	-7.2761	1.51276	-6.97786	0.735396	7.46512	-1.53008	NA	NA	3.4361e-13	0.13034	2.99712e-12	0.462098	8.32217e-14	0.125996	NA	NA	6.86227e-10	0.704876	1.28347e-08	0.910941	5.76344e-10	0.740517	NA	NA
OAS1	1.5962e-06	0.00105745	-4.7988	5.0288e-10	9.78417e-07	6.2182	Artery_Tibial	1.30121e-06	0.00331185	-4.83957	1.06344e-09	1.15873e-05	-6.09959	Adipose_Visceral_Omentum	3.19949e-07	0.000481408	5.1113	1.39291e-10	6.4473e-07	6.41667	NA	NA	NA	NA	NA	NA	1	1	1	0	3	-7.2761	1.51276	-6.97786	0.735396	7.46512	-1.53008	NA	NA	3.4361e-13	0.13034	2.99712e-12	0.462098	8.32217e-14	0.125996	NA	NA	6.86227e-10	0.704876	1.28347e-08	0.910941	4.65015e-10	0.753993	NA	NA
OAS1	1.5962e-06	0.00105745	-4.7988	5.0288e-10	9.78417e-07	6.2182	Artery_Tibial	1.30121e-06	0.00331185	-4.83957	1.06344e-09	1.15873e-05	-6.09959	Adrenal_Gland	3.19949e-07	0.000598562	5.1113	1.39291e-10	1.67386e-06	6.41667	NA	NA	NA	NA	NA	NA	1	1	1	0	3	-7.2761	1.51276	-6.97786	0.735396	7.46512	-1.53008	NA	NA	3.4361e-13	0.13034	2.99712e-12	0.462098	8.32217e-14	0.125996	NA	NA	6.86227e-10	0.704876	1.28347e-08	0.910941	4.04513e-10	0.7418	NA	NA
OAS1	1.5962e-06	0.00105745	-4.7988	5.0288e-10	9.78417e-07	6.2182	Artery_Tibial	1.30121e-06	0.00331185	-4.83957	1.06344e-09	1.15873e-05	-6.09959	Artery_Aorta	3.19949e-07	0.000464508	-5.1113	1.39291e-10	9.3067e-07	-6.41667	NA	NA	NA	NA	NA	NA	1	1	1	0	3	-7.2761	1.51276	-6.97786	0.735396	-7.46512	1.53008	NA	NA	3.4361e-13	0.13034	2.99712e-12	0.462098	8.32217e-14	0.125996	NA	NA	6.86227e-10	0.704876	1.28347e-08	0.910941	4.49051e-10	0.738527	NA	NA
OAS1	1.5962e-06	0.00105745	-4.7988	5.0288e-10	9.78417e-07	6.2182	Artery_Tibial	1.30121e-06	0.00331185	-4.83957	1.06344e-09	1.15873e-05	-6.09959	Artery_Coronary	3.19949e-07	0.000535023	5.1113	1.39291e-10	6.15223e-07	6.41667	NA	NA	NA	NA	NA	NA	1	1	1	0	3	-7.2761	1.51276	-6.97786	0.735396	7.46512	-1.53008	NA	NA	3.4361e-13	0.13034	2.99712e-12	0.462098	8.32217e-14	0.125996	NA	NA	6.86227e-10	0.704876	1.28347e-08	0.910941	5.35732e-10	0.747605	NA	NA
OAS1	1.5962e-06	0.00105745	-4.7988	5.0288e-10	9.78417e-07	6.2182	Artery_Tibial	1.30121e-06	0.00331185	-4.83957	1.06344e-09	1.15873e-05	-6.09959	Artery_Tibial	3.19949e-07	0.000471111	-5.1113	1.39291e-10	1.26722e-06	-6.41667	NA	NA	NA	NA	NA	NA	1	1	1	0	3	-7.2761	1.51276	-6.97786	0.735396	-7.46512	1.53008	NA	NA	3.4361e-13	0.13034	2.99712e-12	0.462098	8.32217e-14	0.125996	NA	NA	6.86227e-10	0.704876	1.28347e-08	0.910941	6.82647e-10	0.740008	NA	NA
OAS1	1.5962e-06	0.00105745	-4.7988	5.0288e-10	9.78417e-07	6.2182	Artery_Tibial	1.30121e-06	0.00331185	-4.83957	1.06344e-09	1.15873e-05	-6.09959	Brain_Amygdala	3.19949e-07	0.000429829	5.1113	1.39291e-10	7.20179e-07	6.41667	NA	NA	NA	NA	NA	NA	1	1	1	0	3	-7.2761	1.51276	-6.97786	0.735396	7.46512	-1.53008	NA	NA	3.4361e-13	0.13034	2.99712e-12	0.462098	8.32217e-14	0.125996	NA	NA	6.86227e-10	0.704876	1.28347e-08	0.910941	2.65033e-10	0.767925	NA	NA
OAS1	1.5962e-06	0.00105745	-4.7988	5.0288e-10	9.78417e-07	6.2182	Artery_Tibial	1.30121e-06	0.00331185	-4.83957	1.06344e-09	1.15873e-05	-6.09959	Brain_Anterior_cingulate_cortex_BA24	3.19949e-07	0.00068676	-5.1113	1.39291e-10	2.59526e-06	-6.41667	NA	NA	NA	NA	NA	NA	1	1	1	0	3	-7.2761	1.51276	-6.97786	0.735396	-7.46512	1.53008	NA	NA	3.4361e-13	0.13034	2.99712e-12	0.462098	8.32217e-14	0.125996	NA	NA	6.86227e-10	0.704876	1.28347e-08	0.910941	4.75238e-10	0.75489	NA	NA
OAS1	1.5962e-06	0.00105745	-4.7988	5.0288e-10	9.78417e-07	6.2182	Artery_Tibial	1.30121e-06	0.00331185	-4.83957	1.06344e-09	1.15873e-05	-6.09959	Brain_Caudate_basal_ganglia	3.19949e-07	0.000535446	-5.1113	1.39291e-10	1.45252e-06	-6.41667	NA	NA	NA	NA	NA	NA	1	1	1	0	3	-7.2761	1.51276	-6.97786	0.735396	-7.46512	1.53008	NA	NA	3.4361e-13	0.13034	2.99712e-12	0.462098	8.32217e-14	0.125996	NA	NA	6.86227e-10	0.704876	1.28347e-08	0.910941	5.29789e-10	0.768127	NA	NA
OAS1	1.5962e-06	0.00105745	-4.7988	5.0288e-10	9.78417e-07	6.2182	Artery_Tibial	1.30121e-06	0.00331185	-4.83957	1.06344e-09	1.15873e-05	-6.09959	Brain_Cerebellum	3.19949e-07	0.000447748	-5.1113	1.39291e-10	1.24944e-06	-6.41667	NA	NA	NA	NA	NA	NA	1	1	1	0	3	-7.2761	1.51276	-6.97786	0.735396	-7.46512	1.53008	NA	NA	3.4361e-13	0.13034	2.99712e-12	0.462098	8.32217e-14	0.125996	NA	NA	6.86227e-10	0.704876	1.28347e-08	0.910941	5.43271e-10	0.746157	NA	NA
OAS1	1.5962e-06	0.00105745	-4.7988	5.0288e-10	9.78417e-07	6.2182	Artery_Tibial	1.30121e-06	0.00331185	-4.83957	1.06344e-09	1.15873e-05	-6.09959	Brain_Cortex	3.19949e-07	0.000561629	-5.1113	1.39291e-10	3.20299e-06	-6.41667	NA	NA	NA	NA	NA	NA	1	1	1	0	3	-7.2761	1.51276	-6.97786	0.735396	-7.46512	1.53008	NA	NA	3.4361e-13	0.13034	2.99712e-12	0.462098	8.32217e-14	0.125996	NA	NA	6.86227e-10	0.704876	1.28347e-08	0.910941	7.75349e-10	0.750792	NA	NA
OAS1	1.5962e-06	0.00105745	-4.7988	5.0288e-10	9.78417e-07	6.2182	Artery_Tibial	1.30121e-06	0.00331185	-4.83957	1.06344e-09	1.15873e-05	-6.09959	Brain_Frontal_Cortex_BA9	3.19949e-07	0.000570058	-5.1113	1.39291e-10	2.89028e-06	-6.41667	NA	NA	NA	NA	NA	NA	1	1	1	0	3	-7.2761	1.51276	-6.97786	0.735396	-7.46512	1.53008	NA	NA	3.4361e-13	0.13034	2.99712e-12	0.462098	8.32217e-14	0.125996	NA	NA	6.86227e-10	0.704876	1.28347e-08	0.910941	7.01309e-10	0.76638	NA	NA
OAS1	1.5962e-06	0.00105745	-4.7988	5.0288e-10	9.78417e-07	6.2182	Artery_Tibial	1.30121e-06	0.00331185	-4.83957	1.06344e-09	1.15873e-05	-6.09959	Brain_Hippocampus	3.19949e-07	0.000487054	-5.1113	1.39291e-10	1.22499e-06	-6.41667	NA	NA	NA	NA	NA	NA	1	1	1	0	3	-7.2761	1.51276	-6.97786	0.735396	-7.46512	1.53008	NA	NA	3.4361e-13	0.13034	2.99712e-12	0.462098	8.32217e-14	0.125996	NA	NA	6.86227e-10	0.704876	1.28347e-08	0.910941	4.49689e-10	0.768946	NA	NA
OAS1	1.5962e-06	0.00105745	-4.7988	5.0288e-10	9.78417e-07	6.2182	Artery_Tibial	1.30121e-06	0.00331185	-4.83957	1.06344e-09	1.15873e-05	-6.09959	Brain_Hypothalamus	3.19949e-07	0.000472545	5.1113	1.39291e-10	9.08314e-07	6.41667	NA	NA	NA	NA	NA	NA	1	1	1	0	3	-7.2761	1.51276	-6.97786	0.735396	7.46512	-1.53008	NA	NA	3.4361e-13	0.13034	2.99712e-12	0.462098	8.32217e-14	0.125996	NA	NA	6.86227e-10	0.704876	1.28347e-08	0.910941	3.98732e-10	0.760987	NA	NA
OAS1	1.5962e-06	0.00105745	-4.7988	5.0288e-10	9.78417e-07	6.2182	Artery_Tibial	1.30121e-06	0.00331185	-4.83957	1.06344e-09	1.15873e-05	-6.09959	Brain_Nucleus_accumbens_basal_ganglia	3.19949e-07	0.000584845	-5.1113	1.39291e-10	1.47815e-06	-6.41667	NA	NA	NA	NA	NA	NA	1	1	1	0	3	-7.2761	1.51276	-6.97786	0.735396	-7.46512	1.53008	NA	NA	3.4361e-13	0.13034	2.99712e-12	0.462098	8.32217e-14	0.125996	NA	NA	6.86227e-10	0.704876	1.28347e-08	0.910941	4.32021e-10	0.7607	NA	NA
OAS1	1.5962e-06	0.00105745	-4.7988	5.0288e-10	9.78417e-07	6.2182	Artery_Tibial	1.30121e-06	0.00331185	-4.83957	1.06344e-09	1.15873e-05	-6.09959	Brain_Putamen_basal_ganglia	3.19949e-07	0.000544181	5.1113	1.39291e-10	1.28544e-06	6.41667	NA	NA	NA	NA	NA	NA	1	1	1	0	3	-7.2761	1.51276	-6.97786	0.735396	7.46512	-1.53008	NA	NA	3.4361e-13	0.13034	2.99712e-12	0.462098	8.32217e-14	0.125996	NA	NA	6.86227e-10	0.704876	1.28347e-08	0.910941	2.68604e-10	0.755555	NA	NA
OAS1	1.5962e-06	0.00105745	-4.7988	5.0288e-10	9.78417e-07	6.2182	Artery_Tibial	1.30121e-06	0.00331185	-4.83957	1.06344e-09	1.15873e-05	-6.09959	Brain_Spinal_cord_cervical_c-1	3.19949e-07	0.000397946	5.1113	1.39291e-10	6.45264e-07	6.41667	NA	NA	NA	NA	NA	NA	1	1	1	0	3	-7.2761	1.51276	-6.97786	0.735396	7.46512	-1.53008	NA	NA	3.4361e-13	0.13034	2.99712e-12	0.462098	8.32217e-14	0.125996	NA	NA	6.86227e-10	0.704876	1.28347e-08	0.910941	3.7801e-10	0.749644	NA	NA
OAS1	1.5962e-06	0.00105745	-4.7988	5.0288e-10	9.78417e-07	6.2182	Artery_Tibial	1.30121e-06	0.00331185	-4.83957	1.06344e-09	1.15873e-05	-6.09959	Brain_Substantia_nigra	3.19949e-07	0.000416026	5.1113	1.39291e-10	6.95153e-07	6.41667	NA	NA	NA	NA	NA	NA	1	1	1	0	3	-7.2761	1.51276	-6.97786	0.735396	7.46512	-1.53008	NA	NA	3.4361e-13	0.13034	2.99712e-12	0.462098	8.32217e-14	0.125996	NA	NA	6.86227e-10	0.704876	1.28347e-08	0.910941	2.56489e-10	0.751067	NA	NA
OAS1	1.5962e-06	0.00105745	-4.7988	5.0288e-10	9.78417e-07	6.2182	Artery_Tibial	1.30121e-06	0.00331185	-4.83957	1.06344e-09	1.15873e-05	-6.09959	Breast_Mammary_Tissue	3.19949e-07	0.000490163	5.1113	1.39291e-10	1.36978e-06	6.41667	NA	NA	NA	NA	NA	NA	1	1	1	0	3	-7.2761	1.51276	-6.97786	0.735396	7.46512	-1.53008	NA	NA	3.4361e-13	0.13034	2.99712e-12	0.462098	8.32217e-14	0.125996	NA	NA	6.86227e-10	0.704876	1.28347e-08	0.910941	4.95252e-10	0.735978	NA	NA
OAS1	1.5962e-06	0.00105745	-4.7988	5.0288e-10	9.78417e-07	6.2182	Artery_Tibial	1.30121e-06	0.00331185	-4.83957	1.06344e-09	1.15873e-05	-6.09959	Cells_EBV-transformed_lymphocytes	3.19949e-07	0.000465622	-5.1113	1.39291e-10	6.77008e-07	-6.41667	NA	NA	NA	NA	NA	NA	1	1	1	0	3	-7.2761	1.51276	-6.97786	0.735396	-7.46512	1.53008	NA	NA	3.4361e-13	0.13034	2.99712e-12	0.462098	8.32217e-14	0.125996	NA	NA	6.86227e-10	0.704876	1.28347e-08	0.910941	4.90625e-10	0.719825	NA	NA
OAS1	1.5962e-06	0.00105745	-4.7988	5.0288e-10	9.78417e-07	6.2182	Artery_Tibial	1.30121e-06	0.00331185	-4.83957	1.06344e-09	1.15873e-05	-6.09959	Colon_Sigmoid	3.19949e-07	0.000418647	5.1113	1.39291e-10	7.61836e-07	6.41667	NA	NA	NA	NA	NA	NA	1	1	1	0	3	-7.2761	1.51276	-6.97786	0.735396	7.46512	-1.53008	NA	NA	3.4361e-13	0.13034	2.99712e-12	0.462098	8.32217e-14	0.125996	NA	NA	6.86227e-10	0.704876	1.28347e-08	0.910941	4.59897e-10	0.743199	NA	NA
OAS1	1.5962e-06	0.00105745	-4.7988	5.0288e-10	9.78417e-07	6.2182	Artery_Tibial	1.30121e-06	0.00331185	-4.83957	1.06344e-09	1.15873e-05	-6.09959	Colon_Transverse	3.19949e-07	0.000576993	5.1113	1.39291e-10	7.92393e-07	6.41667	NA	NA	NA	NA	NA	NA	1	1	1	0	3	-7.2761	1.51276	-6.97786	0.735396	7.46512	-1.53008	NA	NA	3.4361e-13	0.13034	2.99712e-12	0.462098	8.32217e-14	0.125996	NA	NA	6.86227e-10	0.704876	1.28347e-08	0.910941	5.47865e-10	0.749957	NA	NA
OAS1	1.5962e-06	0.00105745	-4.7988	5.0288e-10	9.78417e-07	6.2182	Artery_Tibial	1.30121e-06	0.00331185	-4.83957	1.06344e-09	1.15873e-05	-6.09959	Esophagus_Gastroesophageal_Junction	3.19949e-07	0.000491823	5.1113	1.39291e-10	7.5281e-07	6.41667	NA	NA	NA	NA	NA	NA	1	1	1	0	3	-7.2761	1.51276	-6.97786	0.735396	7.46512	-1.53008	NA	NA	3.4361e-13	0.13034	2.99712e-12	0.462098	8.32217e-14	0.125996	NA	NA	6.86227e-10	0.704876	1.28347e-08	0.910941	5.44703e-10	0.749351	NA	NA
OAS1	1.5962e-06	0.00105745	-4.7988	5.0288e-10	9.78417e-07	6.2182	Artery_Tibial	1.30121e-06	0.00331185	-4.83957	1.06344e-09	1.15873e-05	-6.09959	Esophagus_Mucosa	3.19949e-07	0.000492688	5.1113	1.39291e-10	1.13355e-06	6.41667	NA	NA	NA	NA	NA	NA	1	1	1	0	3	-7.2761	1.51276	-6.97786	0.735396	7.46512	-1.53008	NA	NA	3.4361e-13	0.13034	2.99712e-12	0.462098	8.32217e-14	0.125996	NA	NA	6.86227e-10	0.704876	1.28347e-08	0.910941	2.74225e-10	0.722711	NA	NA
OAS1	1.5962e-06	0.00105745	-4.7988	5.0288e-10	9.78417e-07	6.2182	Artery_Tibial	1.30121e-06	0.00331185	-4.83957	1.06344e-09	1.15873e-05	-6.09959	Esophagus_Muscularis	3.19949e-07	0.000444646	5.1113	1.39291e-10	5.32667e-07	6.41667	NA	NA	NA	NA	NA	NA	1	1	1	0	3	-7.2761	1.51276	-6.97786	0.735396	7.46512	-1.53008	NA	NA	3.4361e-13	0.13034	2.99712e-12	0.462098	8.32217e-14	0.125996	NA	NA	6.86227e-10	0.704876	1.28347e-08	0.910941	5.3916e-10	0.737922	NA	NA
OAS1	1.5962e-06	0.00105745	-4.7988	5.0288e-10	9.78417e-07	6.2182	Artery_Tibial	1.30121e-06	0.00331185	-4.83957	1.06344e-09	1.15873e-05	-6.09959	Heart_Atrial_Appendage	3.19949e-07	0.000611146	-5.1113	1.39291e-10	1.66236e-06	-6.41667	NA	NA	NA	NA	NA	NA	1	1	1	0	3	-7.2761	1.51276	-6.97786	0.735396	-7.46512	1.53008	NA	NA	3.4361e-13	0.13034	2.99712e-12	0.462098	8.32217e-14	0.125996	NA	NA	6.86227e-10	0.704876	1.28347e-08	0.910941	8.06335e-10	0.757514	NA	NA
OAS1	1.5962e-06	0.00105745	-4.7988	5.0288e-10	9.78417e-07	6.2182	Artery_Tibial	1.30121e-06	0.00331185	-4.83957	1.06344e-09	1.15873e-05	-6.09959	Heart_Left_Ventricle	3.19949e-07	0.000490227	5.1113	1.39291e-10	8.90067e-07	6.41667	NA	NA	NA	NA	NA	NA	1	1	1	0	3	-7.2761	1.51276	-6.97786	0.735396	7.46512	-1.53008	NA	NA	3.4361e-13	0.13034	2.99712e-12	0.462098	8.32217e-14	0.125996	NA	NA	6.86227e-10	0.704876	1.28347e-08	0.910941	3.88263e-10	0.760542	NA	NA
OAS1	1.5962e-06	0.00105745	-4.7988	5.0288e-10	9.78417e-07	6.2182	Artery_Tibial	1.30121e-06	0.00331185	-4.83957	1.06344e-09	1.15873e-05	-6.09959	Kidney_Cortex	3.19949e-07	0.000657923	5.1113	1.39291e-10	7.06668e-07	6.41667	NA	NA	NA	NA	NA	NA	1	1	1	0	3	-7.2761	1.51276	-6.97786	0.735396	7.46512	-1.53008	NA	NA	3.4361e-13	0.13034	2.99712e-12	0.462098	8.32217e-14	0.125996	NA	NA	6.86227e-10	0.704876	1.28347e-08	0.910941	3.90476e-10	0.765592	NA	NA
OAS1	1.5962e-06	0.00105745	-4.7988	5.0288e-10	9.78417e-07	6.2182	Artery_Tibial	1.30121e-06	0.00331185	-4.83957	1.06344e-09	1.15873e-05	-6.09959	Liver	3.19949e-07	0.00047268	5.1113	1.39291e-10	5.23344e-07	6.41667	NA	NA	NA	NA	NA	NA	1	1	1	0	3	-7.2761	1.51276	-6.97786	0.735396	7.46512	-1.53008	NA	NA	3.4361e-13	0.13034	2.99712e-12	0.462098	8.32217e-14	0.125996	NA	NA	6.86227e-10	0.704876	1.28347e-08	0.910941	2.91193e-10	0.739853	NA	NA
OAS1	1.5962e-06	0.00105745	-4.7988	5.0288e-10	9.78417e-07	6.2182	Artery_Tibial	1.30121e-06	0.00331185	-4.83957	1.06344e-09	1.15873e-05	-6.09959	Lung	3.19949e-07	0.00061504	5.1113	1.39291e-10	8.24572e-07	6.41667	NA	NA	NA	NA	NA	NA	1	1	1	0	3	-7.2761	1.51276	-6.97786	0.735396	7.46512	-1.53008	NA	NA	3.4361e-13	0.13034	2.99712e-12	0.462098	8.32217e-14	0.125996	NA	NA	6.86227e-10	0.704876	1.28347e-08	0.910941	2.97351e-10	0.73825	NA	NA
OAS1	1.5962e-06	0.00105745	-4.7988	5.0288e-10	9.78417e-07	6.2182	Artery_Tibial	1.30121e-06	0.00331185	-4.83957	1.06344e-09	1.15873e-05	-6.09959	Minor_Salivary_Gland	3.19949e-07	0.000446726	5.1113	1.39291e-10	5.65798e-07	6.41667	NA	NA	NA	NA	NA	NA	1	1	1	0	3	-7.2761	1.51276	-6.97786	0.735396	7.46512	-1.53008	NA	NA	3.4361e-13	0.13034	2.99712e-12	0.462098	8.32217e-14	0.125996	NA	NA	6.86227e-10	0.704876	1.28347e-08	0.910941	4.12128e-10	0.749926	NA	NA
OAS1	1.5962e-06	0.00105745	-4.7988	5.0288e-10	9.78417e-07	6.2182	Artery_Tibial	1.30121e-06	0.00331185	-4.83957	1.06344e-09	1.15873e-05	-6.09959	Nerve_Tibial	3.19949e-07	0.00046527	5.1113	1.39291e-10	7.11264e-07	6.41667	NA	NA	NA	NA	NA	NA	1	1	1	0	3	-7.2761	1.51276	-6.97786	0.735396	7.46512	-1.53008	NA	NA	3.4361e-13	0.13034	2.99712e-12	0.462098	8.32217e-14	0.125996	NA	NA	6.86227e-10	0.704876	1.28347e-08	0.910941	4.38115e-10	0.742142	NA	NA
OAS1	1.5962e-06	0.00105745	-4.7988	5.0288e-10	9.78417e-07	6.2182	Artery_Tibial	1.30121e-06	0.00331185	-4.83957	1.06344e-09	1.15873e-05	-6.09959	Ovary	3.19949e-07	0.000424733	5.1113	1.39291e-10	9.22626e-07	6.41667	NA	NA	NA	NA	NA	NA	1	1	1	0	3	-7.2761	1.51276	-6.97786	0.735396	7.46512	-1.53008	NA	NA	3.4361e-13	0.13034	2.99712e-12	0.462098	8.32217e-14	0.125996	NA	NA	6.86227e-10	0.704876	1.28347e-08	0.910941	4.47747e-10	0.74178	NA	NA
OAS1	1.5962e-06	0.00105745	-4.7988	5.0288e-10	9.78417e-07	6.2182	Artery_Tibial	1.30121e-06	0.00331185	-4.83957	1.06344e-09	1.15873e-05	-6.09959	Pituitary	3.19949e-07	0.000426941	5.1113	1.39291e-10	1.94101e-06	6.41667	NA	NA	NA	NA	NA	NA	1	1	1	0	3	-7.2761	1.51276	-6.97786	0.735396	7.46512	-1.53008	NA	NA	3.4361e-13	0.13034	2.99712e-12	0.462098	8.32217e-14	0.125996	NA	NA	6.86227e-10	0.704876	1.28347e-08	0.910941	5.63045e-10	0.739904	NA	NA
OAS1	1.5962e-06	0.00105745	-4.7988	5.0288e-10	9.78417e-07	6.2182	Artery_Tibial	1.30121e-06	0.00331185	-4.83957	1.06344e-09	1.15873e-05	-6.09959	Prostate	3.19949e-07	0.000476332	5.1113	1.39291e-10	1.21427e-06	6.41667	NA	NA	NA	NA	NA	NA	1	1	1	0	3	-7.2761	1.51276	-6.97786	0.735396	7.46512	-1.53008	NA	NA	3.4361e-13	0.13034	2.99712e-12	0.462098	8.32217e-14	0.125996	NA	NA	6.86227e-10	0.704876	1.28347e-08	0.910941	6.91614e-10	0.742215	NA	NA
OAS1	1.5962e-06	0.00105745	-4.7988	5.0288e-10	9.78417e-07	6.2182	Artery_Tibial	1.30121e-06	0.00331185	-4.83957	1.06344e-09	1.15873e-05	-6.09959	Skin_Not_Sun_Exposed_Suprapubic	3.19949e-07	0.000535099	5.1113	1.39291e-10	7.83788e-07	6.41667	NA	NA	NA	NA	NA	NA	1	1	1	0	3	-7.2761	1.51276	-6.97786	0.735396	7.46512	-1.53008	NA	NA	3.4361e-13	0.13034	2.99712e-12	0.462098	8.32217e-14	0.125996	NA	NA	6.86227e-10	0.704876	1.28347e-08	0.910941	4.70355e-10	0.744105	NA	NA
OAS1	1.5962e-06	0.00105745	-4.7988	5.0288e-10	9.78417e-07	6.2182	Artery_Tibial	1.30121e-06	0.00331185	-4.83957	1.06344e-09	1.15873e-05	-6.09959	Skin_Sun_Exposed_Lower_leg	3.19949e-07	0.000490657	5.1113	1.39291e-10	5.64704e-07	6.41667	NA	NA	NA	NA	NA	NA	1	1	1	0	3	-7.2761	1.51276	-6.97786	0.735396	7.46512	-1.53008	NA	NA	3.4361e-13	0.13034	2.99712e-12	0.462098	8.32217e-14	0.125996	NA	NA	6.86227e-10	0.704876	1.28347e-08	0.910941	3.55762e-10	0.747776	NA	NA
OAS1	1.5962e-06	0.00105745	-4.7988	5.0288e-10	9.78417e-07	6.2182	Artery_Tibial	1.30121e-06	0.00331185	-4.83957	1.06344e-09	1.15873e-05	-6.09959	Small_Intestine_Terminal_Ileum	3.19949e-07	0.000466258	5.1113	1.39291e-10	5.04769e-07	6.41667	NA	NA	NA	NA	NA	NA	1	1	1	0	3	-7.2761	1.51276	-6.97786	0.735396	7.46512	-1.53008	NA	NA	3.4361e-13	0.13034	2.99712e-12	0.462098	8.32217e-14	0.125996	NA	NA	6.86227e-10	0.704876	1.28347e-08	0.910941	4.307e-10	0.750559	NA	NA
OAS1	1.5962e-06	0.00105745	-4.7988	5.0288e-10	9.78417e-07	6.2182	Artery_Tibial	1.30121e-06	0.00331185	-4.83957	1.06344e-09	1.15873e-05	-6.09959	Spleen	3.19949e-07	0.000526064	5.1113	1.39291e-10	1.82457e-06	6.41667	NA	NA	NA	NA	NA	NA	1	1	1	0	3	-7.2761	1.51276	-6.97786	0.735396	7.46512	-1.53008	NA	NA	3.4361e-13	0.13034	2.99712e-12	0.462098	8.32217e-14	0.125996	NA	NA	6.86227e-10	0.704876	1.28347e-08	0.910941	6.58762e-10	0.734499	NA	NA
OAS1	1.5962e-06	0.00105745	-4.7988	5.0288e-10	9.78417e-07	6.2182	Artery_Tibial	1.30121e-06	0.00331185	-4.83957	1.06344e-09	1.15873e-05	-6.09959	Stomach	3.19949e-07	0.000478055	5.1113	1.39291e-10	5.4848e-07	6.41667	NA	NA	NA	NA	NA	NA	1	1	1	0	3	-7.2761	1.51276	-6.97786	0.735396	7.46512	-1.53008	NA	NA	3.4361e-13	0.13034	2.99712e-12	0.462098	8.32217e-14	0.125996	NA	NA	6.86227e-10	0.704876	1.28347e-08	0.910941	4.79257e-10	0.739203	NA	NA
OAS1	1.5962e-06	0.00105745	-4.7988	5.0288e-10	9.78417e-07	6.2182	Artery_Tibial	1.30121e-06	0.00331185	-4.83957	1.06344e-09	1.15873e-05	-6.09959	Testis	3.19949e-07	0.000726472	5.1113	1.39291e-10	1.59314e-06	6.41667	NA	NA	NA	NA	NA	NA	1	1	1	0	3	-7.2761	1.51276	-6.97786	0.735396	7.46512	-1.53008	NA	NA	3.4361e-13	0.13034	2.99712e-12	0.462098	8.32217e-14	0.125996	NA	NA	6.86227e-10	0.704876	1.28347e-08	0.910941	7.64308e-10	0.762457	NA	NA
OAS1	1.5962e-06	0.00105745	-4.7988	5.0288e-10	9.78417e-07	6.2182	Artery_Tibial	1.30121e-06	0.00331185	-4.83957	1.06344e-09	1.15873e-05	-6.09959	Thyroid	3.19949e-07	0.000397477	5.1113	1.39291e-10	6.0273e-07	6.41667	NA	NA	NA	NA	NA	NA	1	1	1	0	3	-7.2761	1.51276	-6.97786	0.735396	7.46512	-1.53008	NA	NA	3.4361e-13	0.13034	2.99712e-12	0.462098	8.32217e-14	0.125996	NA	NA	6.86227e-10	0.704876	1.28347e-08	0.910941	3.79751e-10	0.749359	NA	NA
OAS1	1.5962e-06	0.00105745	-4.7988	5.0288e-10	9.78417e-07	6.2182	Artery_Tibial	1.30121e-06	0.00331185	-4.83957	1.06344e-09	1.15873e-05	-6.09959	Whole_Blood	3.19949e-07	0.000617182	5.1113	1.39291e-10	3.72834e-07	6.41667	NA	NA	NA	NA	NA	NA	1	1	1	0	3	-7.2761	1.51276	-6.97786	0.735396	7.46512	-1.53008	NA	NA	3.4361e-13	0.13034	2.99712e-12	0.462098	8.32217e-14	0.125996	NA	NA	6.86227e-10	0.704876	1.28347e-08	0.910941	3.2553e-10	0.735825	NA	NA
OAS1	1.5962e-06	0.00105745	-4.7988	5.0288e-10	9.78417e-07	6.2182	Artery_Tibial	1.30121e-06	0.00331185	-4.83957	1.06344e-09	1.15873e-05	-6.09959	smultixcan	3.00261e-07	0.00044302	5.11132	1.27384e-10	1.10934e-06	6.41516	NA	NA	NA	NA	NA	NA	1	1	1	0	3	-7.2761	1.51276	-6.97786	0.735396	7.46204	-1.52405	NA	NA	3.4361e-13	0.13034	2.99712e-12	0.462098	7.45008e-14	0.126458	NA	NA	6.86227e-10	0.704876	1.28347e-08	0.910941	5.22229e-10	0.736125	NA	NA
OAS1	1.5962e-06	0.00105745	-4.7988	5.0288e-10	9.78417e-07	6.2182	Pancreas	1.25986e-07	0.00073891	-5.28459	3.85771e-11	3.77862e-07	-6.60944	Adipose_Subcutaneous	3.19949e-07	0.000405186	5.1113	1.39291e-10	8.0145e-07	6.41667	NA	NA	NA	NA	NA	NA	1	1	1	0	3	-7.2761	1.51276	-7.99851	1.45535	7.46512	-1.53008	NA	NA	3.4361e-13	0.13034	1.25933e-15	0.145571	8.32217e-14	0.125996	NA	NA	6.86227e-10	0.704876	7.46219e-12	0.788512	5.76344e-10	0.740517	NA	NA
OAS1	1.5962e-06	0.00105745	-4.7988	5.0288e-10	9.78417e-07	6.2182	Pancreas	1.25986e-07	0.00073891	-5.28459	3.85771e-11	3.77862e-07	-6.60944	Adipose_Visceral_Omentum	3.19949e-07	0.000481408	5.1113	1.39291e-10	6.4473e-07	6.41667	NA	NA	NA	NA	NA	NA	1	1	1	0	3	-7.2761	1.51276	-7.99851	1.45535	7.46512	-1.53008	NA	NA	3.4361e-13	0.13034	1.25933e-15	0.145571	8.32217e-14	0.125996	NA	NA	6.86227e-10	0.704876	7.46219e-12	0.788512	4.65015e-10	0.753993	NA	NA
OAS1	1.5962e-06	0.00105745	-4.7988	5.0288e-10	9.78417e-07	6.2182	Pancreas	1.25986e-07	0.00073891	-5.28459	3.85771e-11	3.77862e-07	-6.60944	Adrenal_Gland	3.19949e-07	0.000598562	5.1113	1.39291e-10	1.67386e-06	6.41667	NA	NA	NA	NA	NA	NA	1	1	1	0	3	-7.2761	1.51276	-7.99851	1.45535	7.46512	-1.53008	NA	NA	3.4361e-13	0.13034	1.25933e-15	0.145571	8.32217e-14	0.125996	NA	NA	6.86227e-10	0.704876	7.46219e-12	0.788512	4.04513e-10	0.7418	NA	NA
OAS1	1.5962e-06	0.00105745	-4.7988	5.0288e-10	9.78417e-07	6.2182	Pancreas	1.25986e-07	0.00073891	-5.28459	3.85771e-11	3.77862e-07	-6.60944	Artery_Aorta	3.19949e-07	0.000464508	-5.1113	1.39291e-10	9.3067e-07	-6.41667	NA	NA	NA	NA	NA	NA	1	1	1	0	3	-7.2761	1.51276	-7.99851	1.45535	-7.46512	1.53008	NA	NA	3.4361e-13	0.13034	1.25933e-15	0.145571	8.32217e-14	0.125996	NA	NA	6.86227e-10	0.704876	7.46219e-12	0.788512	4.49051e-10	0.738527	NA	NA
OAS1	1.5962e-06	0.00105745	-4.7988	5.0288e-10	9.78417e-07	6.2182	Pancreas	1.25986e-07	0.00073891	-5.28459	3.85771e-11	3.77862e-07	-6.60944	Artery_Coronary	3.19949e-07	0.000535023	5.1113	1.39291e-10	6.15223e-07	6.41667	NA	NA	NA	NA	NA	NA	1	1	1	0	3	-7.2761	1.51276	-7.99851	1.45535	7.46512	-1.53008	NA	NA	3.4361e-13	0.13034	1.25933e-15	0.145571	8.32217e-14	0.125996	NA	NA	6.86227e-10	0.704876	7.46219e-12	0.788512	5.35732e-10	0.747605	NA	NA
OAS1	1.5962e-06	0.00105745	-4.7988	5.0288e-10	9.78417e-07	6.2182	Pancreas	1.25986e-07	0.00073891	-5.28459	3.85771e-11	3.77862e-07	-6.60944	Artery_Tibial	3.19949e-07	0.000471111	-5.1113	1.39291e-10	1.26722e-06	-6.41667	NA	NA	NA	NA	NA	NA	1	1	1	0	3	-7.2761	1.51276	-7.99851	1.45535	-7.46512	1.53008	NA	NA	3.4361e-13	0.13034	1.25933e-15	0.145571	8.32217e-14	0.125996	NA	NA	6.86227e-10	0.704876	7.46219e-12	0.788512	6.82647e-10	0.740008	NA	NA
OAS1	1.5962e-06	0.00105745	-4.7988	5.0288e-10	9.78417e-07	6.2182	Pancreas	1.25986e-07	0.00073891	-5.28459	3.85771e-11	3.77862e-07	-6.60944	Brain_Amygdala	3.19949e-07	0.000429829	5.1113	1.39291e-10	7.20179e-07	6.41667	NA	NA	NA	NA	NA	NA	1	1	1	0	3	-7.2761	1.51276	-7.99851	1.45535	7.46512	-1.53008	NA	NA	3.4361e-13	0.13034	1.25933e-15	0.145571	8.32217e-14	0.125996	NA	NA	6.86227e-10	0.704876	7.46219e-12	0.788512	2.65033e-10	0.767925	NA	NA
OAS1	1.5962e-06	0.00105745	-4.7988	5.0288e-10	9.78417e-07	6.2182	Pancreas	1.25986e-07	0.00073891	-5.28459	3.85771e-11	3.77862e-07	-6.60944	Brain_Anterior_cingulate_cortex_BA24	3.19949e-07	0.00068676	-5.1113	1.39291e-10	2.59526e-06	-6.41667	NA	NA	NA	NA	NA	NA	1	1	1	0	3	-7.2761	1.51276	-7.99851	1.45535	-7.46512	1.53008	NA	NA	3.4361e-13	0.13034	1.25933e-15	0.145571	8.32217e-14	0.125996	NA	NA	6.86227e-10	0.704876	7.46219e-12	0.788512	4.75238e-10	0.75489	NA	NA
OAS1	1.5962e-06	0.00105745	-4.7988	5.0288e-10	9.78417e-07	6.2182	Pancreas	1.25986e-07	0.00073891	-5.28459	3.85771e-11	3.77862e-07	-6.60944	Brain_Caudate_basal_ganglia	3.19949e-07	0.000535446	-5.1113	1.39291e-10	1.45252e-06	-6.41667	NA	NA	NA	NA	NA	NA	1	1	1	0	3	-7.2761	1.51276	-7.99851	1.45535	-7.46512	1.53008	NA	NA	3.4361e-13	0.13034	1.25933e-15	0.145571	8.32217e-14	0.125996	NA	NA	6.86227e-10	0.704876	7.46219e-12	0.788512	5.29789e-10	0.768127	NA	NA
OAS1	1.5962e-06	0.00105745	-4.7988	5.0288e-10	9.78417e-07	6.2182	Pancreas	1.25986e-07	0.00073891	-5.28459	3.85771e-11	3.77862e-07	-6.60944	Brain_Cerebellum	3.19949e-07	0.000447748	-5.1113	1.39291e-10	1.24944e-06	-6.41667	NA	NA	NA	NA	NA	NA	1	1	1	0	3	-7.2761	1.51276	-7.99851	1.45535	-7.46512	1.53008	NA	NA	3.4361e-13	0.13034	1.25933e-15	0.145571	8.32217e-14	0.125996	NA	NA	6.86227e-10	0.704876	7.46219e-12	0.788512	5.43271e-10	0.746157	NA	NA
OAS1	1.5962e-06	0.00105745	-4.7988	5.0288e-10	9.78417e-07	6.2182	Pancreas	1.25986e-07	0.00073891	-5.28459	3.85771e-11	3.77862e-07	-6.60944	Brain_Cortex	3.19949e-07	0.000561629	-5.1113	1.39291e-10	3.20299e-06	-6.41667	NA	NA	NA	NA	NA	NA	1	1	1	0	3	-7.2761	1.51276	-7.99851	1.45535	-7.46512	1.53008	NA	NA	3.4361e-13	0.13034	1.25933e-15	0.145571	8.32217e-14	0.125996	NA	NA	6.86227e-10	0.704876	7.46219e-12	0.788512	7.75349e-10	0.750792	NA	NA
OAS1	1.5962e-06	0.00105745	-4.7988	5.0288e-10	9.78417e-07	6.2182	Pancreas	1.25986e-07	0.00073891	-5.28459	3.85771e-11	3.77862e-07	-6.60944	Brain_Frontal_Cortex_BA9	3.19949e-07	0.000570058	-5.1113	1.39291e-10	2.89028e-06	-6.41667	NA	NA	NA	NA	NA	NA	1	1	1	0	3	-7.2761	1.51276	-7.99851	1.45535	-7.46512	1.53008	NA	NA	3.4361e-13	0.13034	1.25933e-15	0.145571	8.32217e-14	0.125996	NA	NA	6.86227e-10	0.704876	7.46219e-12	0.788512	7.01309e-10	0.76638	NA	NA
OAS1	1.5962e-06	0.00105745	-4.7988	5.0288e-10	9.78417e-07	6.2182	Pancreas	1.25986e-07	0.00073891	-5.28459	3.85771e-11	3.77862e-07	-6.60944	Brain_Hippocampus	3.19949e-07	0.000487054	-5.1113	1.39291e-10	1.22499e-06	-6.41667	NA	NA	NA	NA	NA	NA	1	1	1	0	3	-7.2761	1.51276	-7.99851	1.45535	-7.46512	1.53008	NA	NA	3.4361e-13	0.13034	1.25933e-15	0.145571	8.32217e-14	0.125996	NA	NA	6.86227e-10	0.704876	7.46219e-12	0.788512	4.49689e-10	0.768946	NA	NA
OAS1	1.5962e-06	0.00105745	-4.7988	5.0288e-10	9.78417e-07	6.2182	Pancreas	1.25986e-07	0.00073891	-5.28459	3.85771e-11	3.77862e-07	-6.60944	Brain_Hypothalamus	3.19949e-07	0.000472545	5.1113	1.39291e-10	9.08314e-07	6.41667	NA	NA	NA	NA	NA	NA	1	1	1	0	3	-7.2761	1.51276	-7.99851	1.45535	7.46512	-1.53008	NA	NA	3.4361e-13	0.13034	1.25933e-15	0.145571	8.32217e-14	0.125996	NA	NA	6.86227e-10	0.704876	7.46219e-12	0.788512	3.98732e-10	0.760987	NA	NA
OAS1	1.5962e-06	0.00105745	-4.7988	5.0288e-10	9.78417e-07	6.2182	Pancreas	1.25986e-07	0.00073891	-5.28459	3.85771e-11	3.77862e-07	-6.60944	Brain_Nucleus_accumbens_basal_ganglia	3.19949e-07	0.000584845	-5.1113	1.39291e-10	1.47815e-06	-6.41667	NA	NA	NA	NA	NA	NA	1	1	1	0	3	-7.2761	1.51276	-7.99851	1.45535	-7.46512	1.53008	NA	NA	3.4361e-13	0.13034	1.25933e-15	0.145571	8.32217e-14	0.125996	NA	NA	6.86227e-10	0.704876	7.46219e-12	0.788512	4.32021e-10	0.7607	NA	NA
OAS1	1.5962e-06	0.00105745	-4.7988	5.0288e-10	9.78417e-07	6.2182	Pancreas	1.25986e-07	0.00073891	-5.28459	3.85771e-11	3.77862e-07	-6.60944	Brain_Putamen_basal_ganglia	3.19949e-07	0.000544181	5.1113	1.39291e-10	1.28544e-06	6.41667	NA	NA	NA	NA	NA	NA	1	1	1	0	3	-7.2761	1.51276	-7.99851	1.45535	7.46512	-1.53008	NA	NA	3.4361e-13	0.13034	1.25933e-15	0.145571	8.32217e-14	0.125996	NA	NA	6.86227e-10	0.704876	7.46219e-12	0.788512	2.68604e-10	0.755555	NA	NA
OAS1	1.5962e-06	0.00105745	-4.7988	5.0288e-10	9.78417e-07	6.2182	Pancreas	1.25986e-07	0.00073891	-5.28459	3.85771e-11	3.77862e-07	-6.60944	Brain_Spinal_cord_cervical_c-1	3.19949e-07	0.000397946	5.1113	1.39291e-10	6.45264e-07	6.41667	NA	NA	NA	NA	NA	NA	1	1	1	0	3	-7.2761	1.51276	-7.99851	1.45535	7.46512	-1.53008	NA	NA	3.4361e-13	0.13034	1.25933e-15	0.145571	8.32217e-14	0.125996	NA	NA	6.86227e-10	0.704876	7.46219e-12	0.788512	3.7801e-10	0.749644	NA	NA
OAS1	1.5962e-06	0.00105745	-4.7988	5.0288e-10	9.78417e-07	6.2182	Pancreas	1.25986e-07	0.00073891	-5.28459	3.85771e-11	3.77862e-07	-6.60944	Brain_Substantia_nigra	3.19949e-07	0.000416026	5.1113	1.39291e-10	6.95153e-07	6.41667	NA	NA	NA	NA	NA	NA	1	1	1	0	3	-7.2761	1.51276	-7.99851	1.45535	7.46512	-1.53008	NA	NA	3.4361e-13	0.13034	1.25933e-15	0.145571	8.32217e-14	0.125996	NA	NA	6.86227e-10	0.704876	7.46219e-12	0.788512	2.56489e-10	0.751067	NA	NA
OAS1	1.5962e-06	0.00105745	-4.7988	5.0288e-10	9.78417e-07	6.2182	Pancreas	1.25986e-07	0.00073891	-5.28459	3.85771e-11	3.77862e-07	-6.60944	Breast_Mammary_Tissue	3.19949e-07	0.000490163	5.1113	1.39291e-10	1.36978e-06	6.41667	NA	NA	NA	NA	NA	NA	1	1	1	0	3	-7.2761	1.51276	-7.99851	1.45535	7.46512	-1.53008	NA	NA	3.4361e-13	0.13034	1.25933e-15	0.145571	8.32217e-14	0.125996	NA	NA	6.86227e-10	0.704876	7.46219e-12	0.788512	4.95252e-10	0.735978	NA	NA
OAS1	1.5962e-06	0.00105745	-4.7988	5.0288e-10	9.78417e-07	6.2182	Pancreas	1.25986e-07	0.00073891	-5.28459	3.85771e-11	3.77862e-07	-6.60944	Cells_EBV-transformed_lymphocytes	3.19949e-07	0.000465622	-5.1113	1.39291e-10	6.77008e-07	-6.41667	NA	NA	NA	NA	NA	NA	1	1	1	0	3	-7.2761	1.51276	-7.99851	1.45535	-7.46512	1.53008	NA	NA	3.4361e-13	0.13034	1.25933e-15	0.145571	8.32217e-14	0.125996	NA	NA	6.86227e-10	0.704876	7.46219e-12	0.788512	4.90625e-10	0.719825	NA	NA
OAS1	1.5962e-06	0.00105745	-4.7988	5.0288e-10	9.78417e-07	6.2182	Pancreas	1.25986e-07	0.00073891	-5.28459	3.85771e-11	3.77862e-07	-6.60944	Colon_Sigmoid	3.19949e-07	0.000418647	5.1113	1.39291e-10	7.61836e-07	6.41667	NA	NA	NA	NA	NA	NA	1	1	1	0	3	-7.2761	1.51276	-7.99851	1.45535	7.46512	-1.53008	NA	NA	3.4361e-13	0.13034	1.25933e-15	0.145571	8.32217e-14	0.125996	NA	NA	6.86227e-10	0.704876	7.46219e-12	0.788512	4.59897e-10	0.743199	NA	NA
OAS1	1.5962e-06	0.00105745	-4.7988	5.0288e-10	9.78417e-07	6.2182	Pancreas	1.25986e-07	0.00073891	-5.28459	3.85771e-11	3.77862e-07	-6.60944	Colon_Transverse	3.19949e-07	0.000576993	5.1113	1.39291e-10	7.92393e-07	6.41667	NA	NA	NA	NA	NA	NA	1	1	1	0	3	-7.2761	1.51276	-7.99851	1.45535	7.46512	-1.53008	NA	NA	3.4361e-13	0.13034	1.25933e-15	0.145571	8.32217e-14	0.125996	NA	NA	6.86227e-10	0.704876	7.46219e-12	0.788512	5.47865e-10	0.749957	NA	NA
OAS1	1.5962e-06	0.00105745	-4.7988	5.0288e-10	9.78417e-07	6.2182	Pancreas	1.25986e-07	0.00073891	-5.28459	3.85771e-11	3.77862e-07	-6.60944	Esophagus_Gastroesophageal_Junction	3.19949e-07	0.000491823	5.1113	1.39291e-10	7.5281e-07	6.41667	NA	NA	NA	NA	NA	NA	1	1	1	0	3	-7.2761	1.51276	-7.99851	1.45535	7.46512	-1.53008	NA	NA	3.4361e-13	0.13034	1.25933e-15	0.145571	8.32217e-14	0.125996	NA	NA	6.86227e-10	0.704876	7.46219e-12	0.788512	5.44703e-10	0.749351	NA	NA
OAS1	1.5962e-06	0.00105745	-4.7988	5.0288e-10	9.78417e-07	6.2182	Pancreas	1.25986e-07	0.00073891	-5.28459	3.85771e-11	3.77862e-07	-6.60944	Esophagus_Mucosa	3.19949e-07	0.000492688	5.1113	1.39291e-10	1.13355e-06	6.41667	NA	NA	NA	NA	NA	NA	1	1	1	0	3	-7.2761	1.51276	-7.99851	1.45535	7.46512	-1.53008	NA	NA	3.4361e-13	0.13034	1.25933e-15	0.145571	8.32217e-14	0.125996	NA	NA	6.86227e-10	0.704876	7.46219e-12	0.788512	2.74225e-10	0.722711	NA	NA
OAS1	1.5962e-06	0.00105745	-4.7988	5.0288e-10	9.78417e-07	6.2182	Pancreas	1.25986e-07	0.00073891	-5.28459	3.85771e-11	3.77862e-07	-6.60944	Esophagus_Muscularis	3.19949e-07	0.000444646	5.1113	1.39291e-10	5.32667e-07	6.41667	NA	NA	NA	NA	NA	NA	1	1	1	0	3	-7.2761	1.51276	-7.99851	1.45535	7.46512	-1.53008	NA	NA	3.4361e-13	0.13034	1.25933e-15	0.145571	8.32217e-14	0.125996	NA	NA	6.86227e-10	0.704876	7.46219e-12	0.788512	5.3916e-10	0.737922	NA	NA
OAS1	1.5962e-06	0.00105745	-4.7988	5.0288e-10	9.78417e-07	6.2182	Pancreas	1.25986e-07	0.00073891	-5.28459	3.85771e-11	3.77862e-07	-6.60944	Heart_Atrial_Appendage	3.19949e-07	0.000611146	-5.1113	1.39291e-10	1.66236e-06	-6.41667	NA	NA	NA	NA	NA	NA	1	1	1	0	3	-7.2761	1.51276	-7.99851	1.45535	-7.46512	1.53008	NA	NA	3.4361e-13	0.13034	1.25933e-15	0.145571	8.32217e-14	0.125996	NA	NA	6.86227e-10	0.704876	7.46219e-12	0.788512	8.06335e-10	0.757514	NA	NA
OAS1	1.5962e-06	0.00105745	-4.7988	5.0288e-10	9.78417e-07	6.2182	Pancreas	1.25986e-07	0.00073891	-5.28459	3.85771e-11	3.77862e-07	-6.60944	Heart_Left_Ventricle	3.19949e-07	0.000490227	5.1113	1.39291e-10	8.90067e-07	6.41667	NA	NA	NA	NA	NA	NA	1	1	1	0	3	-7.2761	1.51276	-7.99851	1.45535	7.46512	-1.53008	NA	NA	3.4361e-13	0.13034	1.25933e-15	0.145571	8.32217e-14	0.125996	NA	NA	6.86227e-10	0.704876	7.46219e-12	0.788512	3.88263e-10	0.760542	NA	NA
OAS1	1.5962e-06	0.00105745	-4.7988	5.0288e-10	9.78417e-07	6.2182	Pancreas	1.25986e-07	0.00073891	-5.28459	3.85771e-11	3.77862e-07	-6.60944	Kidney_Cortex	3.19949e-07	0.000657923	5.1113	1.39291e-10	7.06668e-07	6.41667	NA	NA	NA	NA	NA	NA	1	1	1	0	3	-7.2761	1.51276	-7.99851	1.45535	7.46512	-1.53008	NA	NA	3.4361e-13	0.13034	1.25933e-15	0.145571	8.32217e-14	0.125996	NA	NA	6.86227e-10	0.704876	7.46219e-12	0.788512	3.90476e-10	0.765592	NA	NA
OAS1	1.5962e-06	0.00105745	-4.7988	5.0288e-10	9.78417e-07	6.2182	Pancreas	1.25986e-07	0.00073891	-5.28459	3.85771e-11	3.77862e-07	-6.60944	Liver	3.19949e-07	0.00047268	5.1113	1.39291e-10	5.23344e-07	6.41667	NA	NA	NA	NA	NA	NA	1	1	1	0	3	-7.2761	1.51276	-7.99851	1.45535	7.46512	-1.53008	NA	NA	3.4361e-13	0.13034	1.25933e-15	0.145571	8.32217e-14	0.125996	NA	NA	6.86227e-10	0.704876	7.46219e-12	0.788512	2.91193e-10	0.739853	NA	NA
OAS1	1.5962e-06	0.00105745	-4.7988	5.0288e-10	9.78417e-07	6.2182	Pancreas	1.25986e-07	0.00073891	-5.28459	3.85771e-11	3.77862e-07	-6.60944	Lung	3.19949e-07	0.00061504	5.1113	1.39291e-10	8.24572e-07	6.41667	NA	NA	NA	NA	NA	NA	1	1	1	0	3	-7.2761	1.51276	-7.99851	1.45535	7.46512	-1.53008	NA	NA	3.4361e-13	0.13034	1.25933e-15	0.145571	8.32217e-14	0.125996	NA	NA	6.86227e-10	0.704876	7.46219e-12	0.788512	2.97351e-10	0.73825	NA	NA
OAS1	1.5962e-06	0.00105745	-4.7988	5.0288e-10	9.78417e-07	6.2182	Pancreas	1.25986e-07	0.00073891	-5.28459	3.85771e-11	3.77862e-07	-6.60944	Minor_Salivary_Gland	3.19949e-07	0.000446726	5.1113	1.39291e-10	5.65798e-07	6.41667	NA	NA	NA	NA	NA	NA	1	1	1	0	3	-7.2761	1.51276	-7.99851	1.45535	7.46512	-1.53008	NA	NA	3.4361e-13	0.13034	1.25933e-15	0.145571	8.32217e-14	0.125996	NA	NA	6.86227e-10	0.704876	7.46219e-12	0.788512	4.12128e-10	0.749926	NA	NA
OAS1	1.5962e-06	0.00105745	-4.7988	5.0288e-10	9.78417e-07	6.2182	Pancreas	1.25986e-07	0.00073891	-5.28459	3.85771e-11	3.77862e-07	-6.60944	Nerve_Tibial	3.19949e-07	0.00046527	5.1113	1.39291e-10	7.11264e-07	6.41667	NA	NA	NA	NA	NA	NA	1	1	1	0	3	-7.2761	1.51276	-7.99851	1.45535	7.46512	-1.53008	NA	NA	3.4361e-13	0.13034	1.25933e-15	0.145571	8.32217e-14	0.125996	NA	NA	6.86227e-10	0.704876	7.46219e-12	0.788512	4.38115e-10	0.742142	NA	NA
OAS1	1.5962e-06	0.00105745	-4.7988	5.0288e-10	9.78417e-07	6.2182	Pancreas	1.25986e-07	0.00073891	-5.28459	3.85771e-11	3.77862e-07	-6.60944	Ovary	3.19949e-07	0.000424733	5.1113	1.39291e-10	9.22626e-07	6.41667	NA	NA	NA	NA	NA	NA	1	1	1	0	3	-7.2761	1.51276	-7.99851	1.45535	7.46512	-1.53008	NA	NA	3.4361e-13	0.13034	1.25933e-15	0.145571	8.32217e-14	0.125996	NA	NA	6.86227e-10	0.704876	7.46219e-12	0.788512	4.47747e-10	0.74178	NA	NA
OAS1	1.5962e-06	0.00105745	-4.7988	5.0288e-10	9.78417e-07	6.2182	Pancreas	1.25986e-07	0.00073891	-5.28459	3.85771e-11	3.77862e-07	-6.60944	Pituitary	3.19949e-07	0.000426941	5.1113	1.39291e-10	1.94101e-06	6.41667	NA	NA	NA	NA	NA	NA	1	1	1	0	3	-7.2761	1.51276	-7.99851	1.45535	7.46512	-1.53008	NA	NA	3.4361e-13	0.13034	1.25933e-15	0.145571	8.32217e-14	0.125996	NA	NA	6.86227e-10	0.704876	7.46219e-12	0.788512	5.63045e-10	0.739904	NA	NA
OAS1	1.5962e-06	0.00105745	-4.7988	5.0288e-10	9.78417e-07	6.2182	Pancreas	1.25986e-07	0.00073891	-5.28459	3.85771e-11	3.77862e-07	-6.60944	Prostate	3.19949e-07	0.000476332	5.1113	1.39291e-10	1.21427e-06	6.41667	NA	NA	NA	NA	NA	NA	1	1	1	0	3	-7.2761	1.51276	-7.99851	1.45535	7.46512	-1.53008	NA	NA	3.4361e-13	0.13034	1.25933e-15	0.145571	8.32217e-14	0.125996	NA	NA	6.86227e-10	0.704876	7.46219e-12	0.788512	6.91614e-10	0.742215	NA	NA
OAS1	1.5962e-06	0.00105745	-4.7988	5.0288e-10	9.78417e-07	6.2182	Pancreas	1.25986e-07	0.00073891	-5.28459	3.85771e-11	3.77862e-07	-6.60944	Skin_Not_Sun_Exposed_Suprapubic	3.19949e-07	0.000535099	5.1113	1.39291e-10	7.83788e-07	6.41667	NA	NA	NA	NA	NA	NA	1	1	1	0	3	-7.2761	1.51276	-7.99851	1.45535	7.46512	-1.53008	NA	NA	3.4361e-13	0.13034	1.25933e-15	0.145571	8.32217e-14	0.125996	NA	NA	6.86227e-10	0.704876	7.46219e-12	0.788512	4.70355e-10	0.744105	NA	NA
OAS1	1.5962e-06	0.00105745	-4.7988	5.0288e-10	9.78417e-07	6.2182	Pancreas	1.25986e-07	0.00073891	-5.28459	3.85771e-11	3.77862e-07	-6.60944	Skin_Sun_Exposed_Lower_leg	3.19949e-07	0.000490657	5.1113	1.39291e-10	5.64704e-07	6.41667	NA	NA	NA	NA	NA	NA	1	1	1	0	3	-7.2761	1.51276	-7.99851	1.45535	7.46512	-1.53008	NA	NA	3.4361e-13	0.13034	1.25933e-15	0.145571	8.32217e-14	0.125996	NA	NA	6.86227e-10	0.704876	7.46219e-12	0.788512	3.55762e-10	0.747776	NA	NA
OAS1	1.5962e-06	0.00105745	-4.7988	5.0288e-10	9.78417e-07	6.2182	Pancreas	1.25986e-07	0.00073891	-5.28459	3.85771e-11	3.77862e-07	-6.60944	Small_Intestine_Terminal_Ileum	3.19949e-07	0.000466258	5.1113	1.39291e-10	5.04769e-07	6.41667	NA	NA	NA	NA	NA	NA	1	1	1	0	3	-7.2761	1.51276	-7.99851	1.45535	7.46512	-1.53008	NA	NA	3.4361e-13	0.13034	1.25933e-15	0.145571	8.32217e-14	0.125996	NA	NA	6.86227e-10	0.704876	7.46219e-12	0.788512	4.307e-10	0.750559	NA	NA
OAS1	1.5962e-06	0.00105745	-4.7988	5.0288e-10	9.78417e-07	6.2182	Pancreas	1.25986e-07	0.00073891	-5.28459	3.85771e-11	3.77862e-07	-6.60944	Spleen	3.19949e-07	0.000526064	5.1113	1.39291e-10	1.82457e-06	6.41667	NA	NA	NA	NA	NA	NA	1	1	1	0	3	-7.2761	1.51276	-7.99851	1.45535	7.46512	-1.53008	NA	NA	3.4361e-13	0.13034	1.25933e-15	0.145571	8.32217e-14	0.125996	NA	NA	6.86227e-10	0.704876	7.46219e-12	0.788512	6.58762e-10	0.734499	NA	NA
OAS1	1.5962e-06	0.00105745	-4.7988	5.0288e-10	9.78417e-07	6.2182	Pancreas	1.25986e-07	0.00073891	-5.28459	3.85771e-11	3.77862e-07	-6.60944	Stomach	3.19949e-07	0.000478055	5.1113	1.39291e-10	5.4848e-07	6.41667	NA	NA	NA	NA	NA	NA	1	1	1	0	3	-7.2761	1.51276	-7.99851	1.45535	7.46512	-1.53008	NA	NA	3.4361e-13	0.13034	1.25933e-15	0.145571	8.32217e-14	0.125996	NA	NA	6.86227e-10	0.704876	7.46219e-12	0.788512	4.79257e-10	0.739203	NA	NA
OAS1	1.5962e-06	0.00105745	-4.7988	5.0288e-10	9.78417e-07	6.2182	Pancreas	1.25986e-07	0.00073891	-5.28459	3.85771e-11	3.77862e-07	-6.60944	Testis	3.19949e-07	0.000726472	5.1113	1.39291e-10	1.59314e-06	6.41667	NA	NA	NA	NA	NA	NA	1	1	1	0	3	-7.2761	1.51276	-7.99851	1.45535	7.46512	-1.53008	NA	NA	3.4361e-13	0.13034	1.25933e-15	0.145571	8.32217e-14	0.125996	NA	NA	6.86227e-10	0.704876	7.46219e-12	0.788512	7.64308e-10	0.762457	NA	NA
OAS1	1.5962e-06	0.00105745	-4.7988	5.0288e-10	9.78417e-07	6.2182	Pancreas	1.25986e-07	0.00073891	-5.28459	3.85771e-11	3.77862e-07	-6.60944	Thyroid	3.19949e-07	0.000397477	5.1113	1.39291e-10	6.0273e-07	6.41667	NA	NA	NA	NA	NA	NA	1	1	1	0	3	-7.2761	1.51276	-7.99851	1.45535	7.46512	-1.53008	NA	NA	3.4361e-13	0.13034	1.25933e-15	0.145571	8.32217e-14	0.125996	NA	NA	6.86227e-10	0.704876	7.46219e-12	0.788512	3.79751e-10	0.749359	NA	NA
OAS1	1.5962e-06	0.00105745	-4.7988	5.0288e-10	9.78417e-07	6.2182	Pancreas	1.25986e-07	0.00073891	-5.28459	3.85771e-11	3.77862e-07	-6.60944	Whole_Blood	3.19949e-07	0.000617182	5.1113	1.39291e-10	3.72834e-07	6.41667	NA	NA	NA	NA	NA	NA	1	1	1	0	3	-7.2761	1.51276	-7.99851	1.45535	7.46512	-1.53008	NA	NA	3.4361e-13	0.13034	1.25933e-15	0.145571	8.32217e-14	0.125996	NA	NA	6.86227e-10	0.704876	7.46219e-12	0.788512	3.2553e-10	0.735825	NA	NA
OAS1	1.5962e-06	0.00105745	-4.7988	5.0288e-10	9.78417e-07	6.2182	Pancreas	1.25986e-07	0.00073891	-5.28459	3.85771e-11	3.77862e-07	-6.60944	smultixcan	3.00261e-07	0.00044302	5.11132	1.27384e-10	1.10934e-06	6.41516	NA	NA	NA	NA	NA	NA	1	1	1	0	3	-7.2761	1.51276	-7.99851	1.45535	7.46204	-1.52405	NA	NA	3.4361e-13	0.13034	1.25933e-15	0.145571	7.45008e-14	0.126458	NA	NA	6.86227e-10	0.704876	7.46219e-12	0.788512	5.22229e-10	0.736125	NA	NA
OAS1	1.5962e-06	0.00105745	-4.7988	5.0288e-10	9.78417e-07	6.2182	Skin_Sun_Exposed_Lower_leg	8.34329e-07	0.00159142	-4.92716	2.07166e-10	1.6011e-06	-6.35593	Adipose_Subcutaneous	3.19949e-07	0.000405186	5.1113	1.39291e-10	8.0145e-07	6.41667	NA	NA	NA	NA	NA	NA	1	1	1	0	3	-7.2761	1.51276	-7.81411	0.57576	7.46512	-1.53008	NA	NA	3.4361e-13	0.13034	5.53532e-15	0.564777	8.32217e-14	0.125996	NA	NA	6.86227e-10	0.704876	3.73302e-11	0.948447	5.76344e-10	0.740517	NA	NA
OAS1	1.5962e-06	0.00105745	-4.7988	5.0288e-10	9.78417e-07	6.2182	Skin_Sun_Exposed_Lower_leg	8.34329e-07	0.00159142	-4.92716	2.07166e-10	1.6011e-06	-6.35593	Adipose_Visceral_Omentum	3.19949e-07	0.000481408	5.1113	1.39291e-10	6.4473e-07	6.41667	NA	NA	NA	NA	NA	NA	1	1	1	0	3	-7.2761	1.51276	-7.81411	0.57576	7.46512	-1.53008	NA	NA	3.4361e-13	0.13034	5.53532e-15	0.564777	8.32217e-14	0.125996	NA	NA	6.86227e-10	0.704876	3.73302e-11	0.948447	4.65015e-10	0.753993	NA	NA
OAS1	1.5962e-06	0.00105745	-4.7988	5.0288e-10	9.78417e-07	6.2182	Skin_Sun_Exposed_Lower_leg	8.34329e-07	0.00159142	-4.92716	2.07166e-10	1.6011e-06	-6.35593	Adrenal_Gland	3.19949e-07	0.000598562	5.1113	1.39291e-10	1.67386e-06	6.41667	NA	NA	NA	NA	NA	NA	1	1	1	0	3	-7.2761	1.51276	-7.81411	0.57576	7.46512	-1.53008	NA	NA	3.4361e-13	0.13034	5.53532e-15	0.564777	8.32217e-14	0.125996	NA	NA	6.86227e-10	0.704876	3.73302e-11	0.948447	4.04513e-10	0.7418	NA	NA
OAS1	1.5962e-06	0.00105745	-4.7988	5.0288e-10	9.78417e-07	6.2182	Skin_Sun_Exposed_Lower_leg	8.34329e-07	0.00159142	-4.92716	2.07166e-10	1.6011e-06	-6.35593	Artery_Aorta	3.19949e-07	0.000464508	-5.1113	1.39291e-10	9.3067e-07	-6.41667	NA	NA	NA	NA	NA	NA	1	1	1	0	3	-7.2761	1.51276	-7.81411	0.57576	-7.46512	1.53008	NA	NA	3.4361e-13	0.13034	5.53532e-15	0.564777	8.32217e-14	0.125996	NA	NA	6.86227e-10	0.704876	3.73302e-11	0.948447	4.49051e-10	0.738527	NA	NA
OAS1	1.5962e-06	0.00105745	-4.7988	5.0288e-10	9.78417e-07	6.2182	Skin_Sun_Exposed_Lower_leg	8.34329e-07	0.00159142	-4.92716	2.07166e-10	1.6011e-06	-6.35593	Artery_Coronary	3.19949e-07	0.000535023	5.1113	1.39291e-10	6.15223e-07	6.41667	NA	NA	NA	NA	NA	NA	1	1	1	0	3	-7.2761	1.51276	-7.81411	0.57576	7.46512	-1.53008	NA	NA	3.4361e-13	0.13034	5.53532e-15	0.564777	8.32217e-14	0.125996	NA	NA	6.86227e-10	0.704876	3.73302e-11	0.948447	5.35732e-10	0.747605	NA	NA
OAS1	1.5962e-06	0.00105745	-4.7988	5.0288e-10	9.78417e-07	6.2182	Skin_Sun_Exposed_Lower_leg	8.34329e-07	0.00159142	-4.92716	2.07166e-10	1.6011e-06	-6.35593	Artery_Tibial	3.19949e-07	0.000471111	-5.1113	1.39291e-10	1.26722e-06	-6.41667	NA	NA	NA	NA	NA	NA	1	1	1	0	3	-7.2761	1.51276	-7.81411	0.57576	-7.46512	1.53008	NA	NA	3.4361e-13	0.13034	5.53532e-15	0.564777	8.32217e-14	0.125996	NA	NA	6.86227e-10	0.704876	3.73302e-11	0.948447	6.82647e-10	0.740008	NA	NA
OAS1	1.5962e-06	0.00105745	-4.7988	5.0288e-10	9.78417e-07	6.2182	Skin_Sun_Exposed_Lower_leg	8.34329e-07	0.00159142	-4.92716	2.07166e-10	1.6011e-06	-6.35593	Brain_Amygdala	3.19949e-07	0.000429829	5.1113	1.39291e-10	7.20179e-07	6.41667	NA	NA	NA	NA	NA	NA	1	1	1	0	3	-7.2761	1.51276	-7.81411	0.57576	7.46512	-1.53008	NA	NA	3.4361e-13	0.13034	5.53532e-15	0.564777	8.32217e-14	0.125996	NA	NA	6.86227e-10	0.704876	3.73302e-11	0.948447	2.65033e-10	0.767925	NA	NA
OAS1	1.5962e-06	0.00105745	-4.7988	5.0288e-10	9.78417e-07	6.2182	Skin_Sun_Exposed_Lower_leg	8.34329e-07	0.00159142	-4.92716	2.07166e-10	1.6011e-06	-6.35593	Brain_Anterior_cingulate_cortex_BA24	3.19949e-07	0.00068676	-5.1113	1.39291e-10	2.59526e-06	-6.41667	NA	NA	NA	NA	NA	NA	1	1	1	0	3	-7.2761	1.51276	-7.81411	0.57576	-7.46512	1.53008	NA	NA	3.4361e-13	0.13034	5.53532e-15	0.564777	8.32217e-14	0.125996	NA	NA	6.86227e-10	0.704876	3.73302e-11	0.948447	4.75238e-10	0.75489	NA	NA
OAS1	1.5962e-06	0.00105745	-4.7988	5.0288e-10	9.78417e-07	6.2182	Skin_Sun_Exposed_Lower_leg	8.34329e-07	0.00159142	-4.92716	2.07166e-10	1.6011e-06	-6.35593	Brain_Caudate_basal_ganglia	3.19949e-07	0.000535446	-5.1113	1.39291e-10	1.45252e-06	-6.41667	NA	NA	NA	NA	NA	NA	1	1	1	0	3	-7.2761	1.51276	-7.81411	0.57576	-7.46512	1.53008	NA	NA	3.4361e-13	0.13034	5.53532e-15	0.564777	8.32217e-14	0.125996	NA	NA	6.86227e-10	0.704876	3.73302e-11	0.948447	5.29789e-10	0.768127	NA	NA
OAS1	1.5962e-06	0.00105745	-4.7988	5.0288e-10	9.78417e-07	6.2182	Skin_Sun_Exposed_Lower_leg	8.34329e-07	0.00159142	-4.92716	2.07166e-10	1.6011e-06	-6.35593	Brain_Cerebellum	3.19949e-07	0.000447748	-5.1113	1.39291e-10	1.24944e-06	-6.41667	NA	NA	NA	NA	NA	NA	1	1	1	0	3	-7.2761	1.51276	-7.81411	0.57576	-7.46512	1.53008	NA	NA	3.4361e-13	0.13034	5.53532e-15	0.564777	8.32217e-14	0.125996	NA	NA	6.86227e-10	0.704876	3.73302e-11	0.948447	5.43271e-10	0.746157	NA	NA
OAS1	1.5962e-06	0.00105745	-4.7988	5.0288e-10	9.78417e-07	6.2182	Skin_Sun_Exposed_Lower_leg	8.34329e-07	0.00159142	-4.92716	2.07166e-10	1.6011e-06	-6.35593	Brain_Cortex	3.19949e-07	0.000561629	-5.1113	1.39291e-10	3.20299e-06	-6.41667	NA	NA	NA	NA	NA	NA	1	1	1	0	3	-7.2761	1.51276	-7.81411	0.57576	-7.46512	1.53008	NA	NA	3.4361e-13	0.13034	5.53532e-15	0.564777	8.32217e-14	0.125996	NA	NA	6.86227e-10	0.704876	3.73302e-11	0.948447	7.75349e-10	0.750792	NA	NA
OAS1	1.5962e-06	0.00105745	-4.7988	5.0288e-10	9.78417e-07	6.2182	Skin_Sun_Exposed_Lower_leg	8.34329e-07	0.00159142	-4.92716	2.07166e-10	1.6011e-06	-6.35593	Brain_Frontal_Cortex_BA9	3.19949e-07	0.000570058	-5.1113	1.39291e-10	2.89028e-06	-6.41667	NA	NA	NA	NA	NA	NA	1	1	1	0	3	-7.2761	1.51276	-7.81411	0.57576	-7.46512	1.53008	NA	NA	3.4361e-13	0.13034	5.53532e-15	0.564777	8.32217e-14	0.125996	NA	NA	6.86227e-10	0.704876	3.73302e-11	0.948447	7.01309e-10	0.76638	NA	NA
OAS1	1.5962e-06	0.00105745	-4.7988	5.0288e-10	9.78417e-07	6.2182	Skin_Sun_Exposed_Lower_leg	8.34329e-07	0.00159142	-4.92716	2.07166e-10	1.6011e-06	-6.35593	Brain_Hippocampus	3.19949e-07	0.000487054	-5.1113	1.39291e-10	1.22499e-06	-6.41667	NA	NA	NA	NA	NA	NA	1	1	1	0	3	-7.2761	1.51276	-7.81411	0.57576	-7.46512	1.53008	NA	NA	3.4361e-13	0.13034	5.53532e-15	0.564777	8.32217e-14	0.125996	NA	NA	6.86227e-10	0.704876	3.73302e-11	0.948447	4.49689e-10	0.768946	NA	NA
OAS1	1.5962e-06	0.00105745	-4.7988	5.0288e-10	9.78417e-07	6.2182	Skin_Sun_Exposed_Lower_leg	8.34329e-07	0.00159142	-4.92716	2.07166e-10	1.6011e-06	-6.35593	Brain_Hypothalamus	3.19949e-07	0.000472545	5.1113	1.39291e-10	9.08314e-07	6.41667	NA	NA	NA	NA	NA	NA	1	1	1	0	3	-7.2761	1.51276	-7.81411	0.57576	7.46512	-1.53008	NA	NA	3.4361e-13	0.13034	5.53532e-15	0.564777	8.32217e-14	0.125996	NA	NA	6.86227e-10	0.704876	3.73302e-11	0.948447	3.98732e-10	0.760987	NA	NA
OAS1	1.5962e-06	0.00105745	-4.7988	5.0288e-10	9.78417e-07	6.2182	Skin_Sun_Exposed_Lower_leg	8.34329e-07	0.00159142	-4.92716	2.07166e-10	1.6011e-06	-6.35593	Brain_Nucleus_accumbens_basal_ganglia	3.19949e-07	0.000584845	-5.1113	1.39291e-10	1.47815e-06	-6.41667	NA	NA	NA	NA	NA	NA	1	1	1	0	3	-7.2761	1.51276	-7.81411	0.57576	-7.46512	1.53008	NA	NA	3.4361e-13	0.13034	5.53532e-15	0.564777	8.32217e-14	0.125996	NA	NA	6.86227e-10	0.704876	3.73302e-11	0.948447	4.32021e-10	0.7607	NA	NA
OAS1	1.5962e-06	0.00105745	-4.7988	5.0288e-10	9.78417e-07	6.2182	Skin_Sun_Exposed_Lower_leg	8.34329e-07	0.00159142	-4.92716	2.07166e-10	1.6011e-06	-6.35593	Brain_Putamen_basal_ganglia	3.19949e-07	0.000544181	5.1113	1.39291e-10	1.28544e-06	6.41667	NA	NA	NA	NA	NA	NA	1	1	1	0	3	-7.2761	1.51276	-7.81411	0.57576	7.46512	-1.53008	NA	NA	3.4361e-13	0.13034	5.53532e-15	0.564777	8.32217e-14	0.125996	NA	NA	6.86227e-10	0.704876	3.73302e-11	0.948447	2.68604e-10	0.755555	NA	NA
OAS1	1.5962e-06	0.00105745	-4.7988	5.0288e-10	9.78417e-07	6.2182	Skin_Sun_Exposed_Lower_leg	8.34329e-07	0.00159142	-4.92716	2.07166e-10	1.6011e-06	-6.35593	Brain_Spinal_cord_cervical_c-1	3.19949e-07	0.000397946	5.1113	1.39291e-10	6.45264e-07	6.41667	NA	NA	NA	NA	NA	NA	1	1	1	0	3	-7.2761	1.51276	-7.81411	0.57576	7.46512	-1.53008	NA	NA	3.4361e-13	0.13034	5.53532e-15	0.564777	8.32217e-14	0.125996	NA	NA	6.86227e-10	0.704876	3.73302e-11	0.948447	3.7801e-10	0.749644	NA	NA
OAS1	1.5962e-06	0.00105745	-4.7988	5.0288e-10	9.78417e-07	6.2182	Skin_Sun_Exposed_Lower_leg	8.34329e-07	0.00159142	-4.92716	2.07166e-10	1.6011e-06	-6.35593	Brain_Substantia_nigra	3.19949e-07	0.000416026	5.1113	1.39291e-10	6.95153e-07	6.41667	NA	NA	NA	NA	NA	NA	1	1	1	0	3	-7.2761	1.51276	-7.81411	0.57576	7.46512	-1.53008	NA	NA	3.4361e-13	0.13034	5.53532e-15	0.564777	8.32217e-14	0.125996	NA	NA	6.86227e-10	0.704876	3.73302e-11	0.948447	2.56489e-10	0.751067	NA	NA
OAS1	1.5962e-06	0.00105745	-4.7988	5.0288e-10	9.78417e-07	6.2182	Skin_Sun_Exposed_Lower_leg	8.34329e-07	0.00159142	-4.92716	2.07166e-10	1.6011e-06	-6.35593	Breast_Mammary_Tissue	3.19949e-07	0.000490163	5.1113	1.39291e-10	1.36978e-06	6.41667	NA	NA	NA	NA	NA	NA	1	1	1	0	3	-7.2761	1.51276	-7.81411	0.57576	7.46512	-1.53008	NA	NA	3.4361e-13	0.13034	5.53532e-15	0.564777	8.32217e-14	0.125996	NA	NA	6.86227e-10	0.704876	3.73302e-11	0.948447	4.95252e-10	0.735978	NA	NA
OAS1	1.5962e-06	0.00105745	-4.7988	5.0288e-10	9.78417e-07	6.2182	Skin_Sun_Exposed_Lower_leg	8.34329e-07	0.00159142	-4.92716	2.07166e-10	1.6011e-06	-6.35593	Cells_EBV-transformed_lymphocytes	3.19949e-07	0.000465622	-5.1113	1.39291e-10	6.77008e-07	-6.41667	NA	NA	NA	NA	NA	NA	1	1	1	0	3	-7.2761	1.51276	-7.81411	0.57576	-7.46512	1.53008	NA	NA	3.4361e-13	0.13034	5.53532e-15	0.564777	8.32217e-14	0.125996	NA	NA	6.86227e-10	0.704876	3.73302e-11	0.948447	4.90625e-10	0.719825	NA	NA
OAS1	1.5962e-06	0.00105745	-4.7988	5.0288e-10	9.78417e-07	6.2182	Skin_Sun_Exposed_Lower_leg	8.34329e-07	0.00159142	-4.92716	2.07166e-10	1.6011e-06	-6.35593	Colon_Sigmoid	3.19949e-07	0.000418647	5.1113	1.39291e-10	7.61836e-07	6.41667	NA	NA	NA	NA	NA	NA	1	1	1	0	3	-7.2761	1.51276	-7.81411	0.57576	7.46512	-1.53008	NA	NA	3.4361e-13	0.13034	5.53532e-15	0.564777	8.32217e-14	0.125996	NA	NA	6.86227e-10	0.704876	3.73302e-11	0.948447	4.59897e-10	0.743199	NA	NA
OAS1	1.5962e-06	0.00105745	-4.7988	5.0288e-10	9.78417e-07	6.2182	Skin_Sun_Exposed_Lower_leg	8.34329e-07	0.00159142	-4.92716	2.07166e-10	1.6011e-06	-6.35593	Colon_Transverse	3.19949e-07	0.000576993	5.1113	1.39291e-10	7.92393e-07	6.41667	NA	NA	NA	NA	NA	NA	1	1	1	0	3	-7.2761	1.51276	-7.81411	0.57576	7.46512	-1.53008	NA	NA	3.4361e-13	0.13034	5.53532e-15	0.564777	8.32217e-14	0.125996	NA	NA	6.86227e-10	0.704876	3.73302e-11	0.948447	5.47865e-10	0.749957	NA	NA
OAS1	1.5962e-06	0.00105745	-4.7988	5.0288e-10	9.78417e-07	6.2182	Skin_Sun_Exposed_Lower_leg	8.34329e-07	0.00159142	-4.92716	2.07166e-10	1.6011e-06	-6.35593	Esophagus_Gastroesophageal_Junction	3.19949e-07	0.000491823	5.1113	1.39291e-10	7.5281e-07	6.41667	NA	NA	NA	NA	NA	NA	1	1	1	0	3	-7.2761	1.51276	-7.81411	0.57576	7.46512	-1.53008	NA	NA	3.4361e-13	0.13034	5.53532e-15	0.564777	8.32217e-14	0.125996	NA	NA	6.86227e-10	0.704876	3.73302e-11	0.948447	5.44703e-10	0.749351	NA	NA
OAS1	1.5962e-06	0.00105745	-4.7988	5.0288e-10	9.78417e-07	6.2182	Skin_Sun_Exposed_Lower_leg	8.34329e-07	0.00159142	-4.92716	2.07166e-10	1.6011e-06	-6.35593	Esophagus_Mucosa	3.19949e-07	0.000492688	5.1113	1.39291e-10	1.13355e-06	6.41667	NA	NA	NA	NA	NA	NA	1	1	1	0	3	-7.2761	1.51276	-7.81411	0.57576	7.46512	-1.53008	NA	NA	3.4361e-13	0.13034	5.53532e-15	0.564777	8.32217e-14	0.125996	NA	NA	6.86227e-10	0.704876	3.73302e-11	0.948447	2.74225e-10	0.722711	NA	NA
OAS1	1.5962e-06	0.00105745	-4.7988	5.0288e-10	9.78417e-07	6.2182	Skin_Sun_Exposed_Lower_leg	8.34329e-07	0.00159142	-4.92716	2.07166e-10	1.6011e-06	-6.35593	Esophagus_Muscularis	3.19949e-07	0.000444646	5.1113	1.39291e-10	5.32667e-07	6.41667	NA	NA	NA	NA	NA	NA	1	1	1	0	3	-7.2761	1.51276	-7.81411	0.57576	7.46512	-1.53008	NA	NA	3.4361e-13	0.13034	5.53532e-15	0.564777	8.32217e-14	0.125996	NA	NA	6.86227e-10	0.704876	3.73302e-11	0.948447	5.3916e-10	0.737922	NA	NA
OAS1	1.5962e-06	0.00105745	-4.7988	5.0288e-10	9.78417e-07	6.2182	Skin_Sun_Exposed_Lower_leg	8.34329e-07	0.00159142	-4.92716	2.07166e-10	1.6011e-06	-6.35593	Heart_Atrial_Appendage	3.19949e-07	0.000611146	-5.1113	1.39291e-10	1.66236e-06	-6.41667	NA	NA	NA	NA	NA	NA	1	1	1	0	3	-7.2761	1.51276	-7.81411	0.57576	-7.46512	1.53008	NA	NA	3.4361e-13	0.13034	5.53532e-15	0.564777	8.32217e-14	0.125996	NA	NA	6.86227e-10	0.704876	3.73302e-11	0.948447	8.06335e-10	0.757514	NA	NA
OAS1	1.5962e-06	0.00105745	-4.7988	5.0288e-10	9.78417e-07	6.2182	Skin_Sun_Exposed_Lower_leg	8.34329e-07	0.00159142	-4.92716	2.07166e-10	1.6011e-06	-6.35593	Heart_Left_Ventricle	3.19949e-07	0.000490227	5.1113	1.39291e-10	8.90067e-07	6.41667	NA	NA	NA	NA	NA	NA	1	1	1	0	3	-7.2761	1.51276	-7.81411	0.57576	7.46512	-1.53008	NA	NA	3.4361e-13	0.13034	5.53532e-15	0.564777	8.32217e-14	0.125996	NA	NA	6.86227e-10	0.704876	3.73302e-11	0.948447	3.88263e-10	0.760542	NA	NA
OAS1	1.5962e-06	0.00105745	-4.7988	5.0288e-10	9.78417e-07	6.2182	Skin_Sun_Exposed_Lower_leg	8.34329e-07	0.00159142	-4.92716	2.07166e-10	1.6011e-06	-6.35593	Kidney_Cortex	3.19949e-07	0.000657923	5.1113	1.39291e-10	7.06668e-07	6.41667	NA	NA	NA	NA	NA	NA	1	1	1	0	3	-7.2761	1.51276	-7.81411	0.57576	7.46512	-1.53008	NA	NA	3.4361e-13	0.13034	5.53532e-15	0.564777	8.32217e-14	0.125996	NA	NA	6.86227e-10	0.704876	3.73302e-11	0.948447	3.90476e-10	0.765592	NA	NA
OAS1	1.5962e-06	0.00105745	-4.7988	5.0288e-10	9.78417e-07	6.2182	Skin_Sun_Exposed_Lower_leg	8.34329e-07	0.00159142	-4.92716	2.07166e-10	1.6011e-06	-6.35593	Liver	3.19949e-07	0.00047268	5.1113	1.39291e-10	5.23344e-07	6.41667	NA	NA	NA	NA	NA	NA	1	1	1	0	3	-7.2761	1.51276	-7.81411	0.57576	7.46512	-1.53008	NA	NA	3.4361e-13	0.13034	5.53532e-15	0.564777	8.32217e-14	0.125996	NA	NA	6.86227e-10	0.704876	3.73302e-11	0.948447	2.91193e-10	0.739853	NA	NA
OAS1	1.5962e-06	0.00105745	-4.7988	5.0288e-10	9.78417e-07	6.2182	Skin_Sun_Exposed_Lower_leg	8.34329e-07	0.00159142	-4.92716	2.07166e-10	1.6011e-06	-6.35593	Lung	3.19949e-07	0.00061504	5.1113	1.39291e-10	8.24572e-07	6.41667	NA	NA	NA	NA	NA	NA	1	1	1	0	3	-7.2761	1.51276	-7.81411	0.57576	7.46512	-1.53008	NA	NA	3.4361e-13	0.13034	5.53532e-15	0.564777	8.32217e-14	0.125996	NA	NA	6.86227e-10	0.704876	3.73302e-11	0.948447	2.97351e-10	0.73825	NA	NA
OAS1	1.5962e-06	0.00105745	-4.7988	5.0288e-10	9.78417e-07	6.2182	Skin_Sun_Exposed_Lower_leg	8.34329e-07	0.00159142	-4.92716	2.07166e-10	1.6011e-06	-6.35593	Minor_Salivary_Gland	3.19949e-07	0.000446726	5.1113	1.39291e-10	5.65798e-07	6.41667	NA	NA	NA	NA	NA	NA	1	1	1	0	3	-7.2761	1.51276	-7.81411	0.57576	7.46512	-1.53008	NA	NA	3.4361e-13	0.13034	5.53532e-15	0.564777	8.32217e-14	0.125996	NA	NA	6.86227e-10	0.704876	3.73302e-11	0.948447	4.12128e-10	0.749926	NA	NA
OAS1	1.5962e-06	0.00105745	-4.7988	5.0288e-10	9.78417e-07	6.2182	Skin_Sun_Exposed_Lower_leg	8.34329e-07	0.00159142	-4.92716	2.07166e-10	1.6011e-06	-6.35593	Nerve_Tibial	3.19949e-07	0.00046527	5.1113	1.39291e-10	7.11264e-07	6.41667	NA	NA	NA	NA	NA	NA	1	1	1	0	3	-7.2761	1.51276	-7.81411	0.57576	7.46512	-1.53008	NA	NA	3.4361e-13	0.13034	5.53532e-15	0.564777	8.32217e-14	0.125996	NA	NA	6.86227e-10	0.704876	3.73302e-11	0.948447	4.38115e-10	0.742142	NA	NA
OAS1	1.5962e-06	0.00105745	-4.7988	5.0288e-10	9.78417e-07	6.2182	Skin_Sun_Exposed_Lower_leg	8.34329e-07	0.00159142	-4.92716	2.07166e-10	1.6011e-06	-6.35593	Ovary	3.19949e-07	0.000424733	5.1113	1.39291e-10	9.22626e-07	6.41667	NA	NA	NA	NA	NA	NA	1	1	1	0	3	-7.2761	1.51276	-7.81411	0.57576	7.46512	-1.53008	NA	NA	3.4361e-13	0.13034	5.53532e-15	0.564777	8.32217e-14	0.125996	NA	NA	6.86227e-10	0.704876	3.73302e-11	0.948447	4.47747e-10	0.74178	NA	NA
OAS1	1.5962e-06	0.00105745	-4.7988	5.0288e-10	9.78417e-07	6.2182	Skin_Sun_Exposed_Lower_leg	8.34329e-07	0.00159142	-4.92716	2.07166e-10	1.6011e-06	-6.35593	Pituitary	3.19949e-07	0.000426941	5.1113	1.39291e-10	1.94101e-06	6.41667	NA	NA	NA	NA	NA	NA	1	1	1	0	3	-7.2761	1.51276	-7.81411	0.57576	7.46512	-1.53008	NA	NA	3.4361e-13	0.13034	5.53532e-15	0.564777	8.32217e-14	0.125996	NA	NA	6.86227e-10	0.704876	3.73302e-11	0.948447	5.63045e-10	0.739904	NA	NA
OAS1	1.5962e-06	0.00105745	-4.7988	5.0288e-10	9.78417e-07	6.2182	Skin_Sun_Exposed_Lower_leg	8.34329e-07	0.00159142	-4.92716	2.07166e-10	1.6011e-06	-6.35593	Prostate	3.19949e-07	0.000476332	5.1113	1.39291e-10	1.21427e-06	6.41667	NA	NA	NA	NA	NA	NA	1	1	1	0	3	-7.2761	1.51276	-7.81411	0.57576	7.46512	-1.53008	NA	NA	3.4361e-13	0.13034	5.53532e-15	0.564777	8.32217e-14	0.125996	NA	NA	6.86227e-10	0.704876	3.73302e-11	0.948447	6.91614e-10	0.742215	NA	NA
OAS1	1.5962e-06	0.00105745	-4.7988	5.0288e-10	9.78417e-07	6.2182	Skin_Sun_Exposed_Lower_leg	8.34329e-07	0.00159142	-4.92716	2.07166e-10	1.6011e-06	-6.35593	Skin_Not_Sun_Exposed_Suprapubic	3.19949e-07	0.000535099	5.1113	1.39291e-10	7.83788e-07	6.41667	NA	NA	NA	NA	NA	NA	1	1	1	0	3	-7.2761	1.51276	-7.81411	0.57576	7.46512	-1.53008	NA	NA	3.4361e-13	0.13034	5.53532e-15	0.564777	8.32217e-14	0.125996	NA	NA	6.86227e-10	0.704876	3.73302e-11	0.948447	4.70355e-10	0.744105	NA	NA
OAS1	1.5962e-06	0.00105745	-4.7988	5.0288e-10	9.78417e-07	6.2182	Skin_Sun_Exposed_Lower_leg	8.34329e-07	0.00159142	-4.92716	2.07166e-10	1.6011e-06	-6.35593	Skin_Sun_Exposed_Lower_leg	3.19949e-07	0.000490657	5.1113	1.39291e-10	5.64704e-07	6.41667	NA	NA	NA	NA	NA	NA	1	1	1	0	3	-7.2761	1.51276	-7.81411	0.57576	7.46512	-1.53008	NA	NA	3.4361e-13	0.13034	5.53532e-15	0.564777	8.32217e-14	0.125996	NA	NA	6.86227e-10	0.704876	3.73302e-11	0.948447	3.55762e-10	0.747776	NA	NA
OAS1	1.5962e-06	0.00105745	-4.7988	5.0288e-10	9.78417e-07	6.2182	Skin_Sun_Exposed_Lower_leg	8.34329e-07	0.00159142	-4.92716	2.07166e-10	1.6011e-06	-6.35593	Small_Intestine_Terminal_Ileum	3.19949e-07	0.000466258	5.1113	1.39291e-10	5.04769e-07	6.41667	NA	NA	NA	NA	NA	NA	1	1	1	0	3	-7.2761	1.51276	-7.81411	0.57576	7.46512	-1.53008	NA	NA	3.4361e-13	0.13034	5.53532e-15	0.564777	8.32217e-14	0.125996	NA	NA	6.86227e-10	0.704876	3.73302e-11	0.948447	4.307e-10	0.750559	NA	NA
OAS1	1.5962e-06	0.00105745	-4.7988	5.0288e-10	9.78417e-07	6.2182	Skin_Sun_Exposed_Lower_leg	8.34329e-07	0.00159142	-4.92716	2.07166e-10	1.6011e-06	-6.35593	Spleen	3.19949e-07	0.000526064	5.1113	1.39291e-10	1.82457e-06	6.41667	NA	NA	NA	NA	NA	NA	1	1	1	0	3	-7.2761	1.51276	-7.81411	0.57576	7.46512	-1.53008	NA	NA	3.4361e-13	0.13034	5.53532e-15	0.564777	8.32217e-14	0.125996	NA	NA	6.86227e-10	0.704876	3.73302e-11	0.948447	6.58762e-10	0.734499	NA	NA
OAS1	1.5962e-06	0.00105745	-4.7988	5.0288e-10	9.78417e-07	6.2182	Skin_Sun_Exposed_Lower_leg	8.34329e-07	0.00159142	-4.92716	2.07166e-10	1.6011e-06	-6.35593	Stomach	3.19949e-07	0.000478055	5.1113	1.39291e-10	5.4848e-07	6.41667	NA	NA	NA	NA	NA	NA	1	1	1	0	3	-7.2761	1.51276	-7.81411	0.57576	7.46512	-1.53008	NA	NA	3.4361e-13	0.13034	5.53532e-15	0.564777	8.32217e-14	0.125996	NA	NA	6.86227e-10	0.704876	3.73302e-11	0.948447	4.79257e-10	0.739203	NA	NA
OAS1	1.5962e-06	0.00105745	-4.7988	5.0288e-10	9.78417e-07	6.2182	Skin_Sun_Exposed_Lower_leg	8.34329e-07	0.00159142	-4.92716	2.07166e-10	1.6011e-06	-6.35593	Testis	3.19949e-07	0.000726472	5.1113	1.39291e-10	1.59314e-06	6.41667	NA	NA	NA	NA	NA	NA	1	1	1	0	3	-7.2761	1.51276	-7.81411	0.57576	7.46512	-1.53008	NA	NA	3.4361e-13	0.13034	5.53532e-15	0.564777	8.32217e-14	0.125996	NA	NA	6.86227e-10	0.704876	3.73302e-11	0.948447	7.64308e-10	0.762457	NA	NA
OAS1	1.5962e-06	0.00105745	-4.7988	5.0288e-10	9.78417e-07	6.2182	Skin_Sun_Exposed_Lower_leg	8.34329e-07	0.00159142	-4.92716	2.07166e-10	1.6011e-06	-6.35593	Thyroid	3.19949e-07	0.000397477	5.1113	1.39291e-10	6.0273e-07	6.41667	NA	NA	NA	NA	NA	NA	1	1	1	0	3	-7.2761	1.51276	-7.81411	0.57576	7.46512	-1.53008	NA	NA	3.4361e-13	0.13034	5.53532e-15	0.564777	8.32217e-14	0.125996	NA	NA	6.86227e-10	0.704876	3.73302e-11	0.948447	3.79751e-10	0.749359	NA	NA
OAS1	1.5962e-06	0.00105745	-4.7988	5.0288e-10	9.78417e-07	6.2182	Skin_Sun_Exposed_Lower_leg	8.34329e-07	0.00159142	-4.92716	2.07166e-10	1.6011e-06	-6.35593	Whole_Blood	3.19949e-07	0.000617182	5.1113	1.39291e-10	3.72834e-07	6.41667	NA	NA	NA	NA	NA	NA	1	1	1	0	3	-7.2761	1.51276	-7.81411	0.57576	7.46512	-1.53008	NA	NA	3.4361e-13	0.13034	5.53532e-15	0.564777	8.32217e-14	0.125996	NA	NA	6.86227e-10	0.704876	3.73302e-11	0.948447	3.2553e-10	0.735825	NA	NA
OAS1	1.5962e-06	0.00105745	-4.7988	5.0288e-10	9.78417e-07	6.2182	Skin_Sun_Exposed_Lower_leg	8.34329e-07	0.00159142	-4.92716	2.07166e-10	1.6011e-06	-6.35593	smultixcan	3.00261e-07	0.00044302	5.11132	1.27384e-10	1.10934e-06	6.41516	NA	NA	NA	NA	NA	NA	1	1	1	0	3	-7.2761	1.51276	-7.81411	0.57576	7.46204	-1.52405	NA	NA	3.4361e-13	0.13034	5.53532e-15	0.564777	7.45008e-14	0.126458	NA	NA	6.86227e-10	0.704876	3.73302e-11	0.948447	5.22229e-10	0.736125	NA	NA
OAS1	1.5962e-06	0.00105745	-4.7988	5.0288e-10	9.78417e-07	6.2182	smultixcan	7.53553e-07	0.000451502	-3.31606	7.70712e-10	1.48684e-06	-4.84845	Adipose_Subcutaneous	3.19949e-07	0.000405186	5.1113	1.39291e-10	8.0145e-07	6.41667	NA	NA	NA	NA	NA	NA	1	1	1	0	3	-7.2761	1.51276	-5.83851	-0.273349	7.46512	-1.53008	NA	NA	3.4361e-13	0.13034	8.28767e-13	0.0894828	8.32217e-14	0.125996	NA	NA	6.86227e-10	0.704876	1.06438e-09	0.613313	5.76344e-10	0.740517	NA	NA
OAS1	1.5962e-06	0.00105745	-4.7988	5.0288e-10	9.78417e-07	6.2182	smultixcan	7.53553e-07	0.000451502	-3.31606	7.70712e-10	1.48684e-06	-4.84845	Adipose_Visceral_Omentum	3.19949e-07	0.000481408	5.1113	1.39291e-10	6.4473e-07	6.41667	NA	NA	NA	NA	NA	NA	1	1	1	0	3	-7.2761	1.51276	-5.83851	-0.273349	7.46512	-1.53008	NA	NA	3.4361e-13	0.13034	8.28767e-13	0.0894828	8.32217e-14	0.125996	NA	NA	6.86227e-10	0.704876	1.06438e-09	0.613313	4.65015e-10	0.753993	NA	NA
OAS1	1.5962e-06	0.00105745	-4.7988	5.0288e-10	9.78417e-07	6.2182	smultixcan	7.53553e-07	0.000451502	-3.31606	7.70712e-10	1.48684e-06	-4.84845	Adrenal_Gland	3.19949e-07	0.000598562	5.1113	1.39291e-10	1.67386e-06	6.41667	NA	NA	NA	NA	NA	NA	1	1	1	0	3	-7.2761	1.51276	-5.83851	-0.273349	7.46512	-1.53008	NA	NA	3.4361e-13	0.13034	8.28767e-13	0.0894828	8.32217e-14	0.125996	NA	NA	6.86227e-10	0.704876	1.06438e-09	0.613313	4.04513e-10	0.7418	NA	NA
OAS1	1.5962e-06	0.00105745	-4.7988	5.0288e-10	9.78417e-07	6.2182	smultixcan	7.53553e-07	0.000451502	-3.31606	7.70712e-10	1.48684e-06	-4.84845	Artery_Aorta	3.19949e-07	0.000464508	-5.1113	1.39291e-10	9.3067e-07	-6.41667	NA	NA	NA	NA	NA	NA	1	1	1	0	3	-7.2761	1.51276	-5.83851	-0.273349	-7.46512	1.53008	NA	NA	3.4361e-13	0.13034	8.28767e-13	0.0894828	8.32217e-14	0.125996	NA	NA	6.86227e-10	0.704876	1.06438e-09	0.613313	4.49051e-10	0.738527	NA	NA
OAS1	1.5962e-06	0.00105745	-4.7988	5.0288e-10	9.78417e-07	6.2182	smultixcan	7.53553e-07	0.000451502	-3.31606	7.70712e-10	1.48684e-06	-4.84845	Artery_Coronary	3.19949e-07	0.000535023	5.1113	1.39291e-10	6.15223e-07	6.41667	NA	NA	NA	NA	NA	NA	1	1	1	0	3	-7.2761	1.51276	-5.83851	-0.273349	7.46512	-1.53008	NA	NA	3.4361e-13	0.13034	8.28767e-13	0.0894828	8.32217e-14	0.125996	NA	NA	6.86227e-10	0.704876	1.06438e-09	0.613313	5.35732e-10	0.747605	NA	NA
OAS1	1.5962e-06	0.00105745	-4.7988	5.0288e-10	9.78417e-07	6.2182	smultixcan	7.53553e-07	0.000451502	-3.31606	7.70712e-10	1.48684e-06	-4.84845	Artery_Tibial	3.19949e-07	0.000471111	-5.1113	1.39291e-10	1.26722e-06	-6.41667	NA	NA	NA	NA	NA	NA	1	1	1	0	3	-7.2761	1.51276	-5.83851	-0.273349	-7.46512	1.53008	NA	NA	3.4361e-13	0.13034	8.28767e-13	0.0894828	8.32217e-14	0.125996	NA	NA	6.86227e-10	0.704876	1.06438e-09	0.613313	6.82647e-10	0.740008	NA	NA
OAS1	1.5962e-06	0.00105745	-4.7988	5.0288e-10	9.78417e-07	6.2182	smultixcan	7.53553e-07	0.000451502	-3.31606	7.70712e-10	1.48684e-06	-4.84845	Brain_Amygdala	3.19949e-07	0.000429829	5.1113	1.39291e-10	7.20179e-07	6.41667	NA	NA	NA	NA	NA	NA	1	1	1	0	3	-7.2761	1.51276	-5.83851	-0.273349	7.46512	-1.53008	NA	NA	3.4361e-13	0.13034	8.28767e-13	0.0894828	8.32217e-14	0.125996	NA	NA	6.86227e-10	0.704876	1.06438e-09	0.613313	2.65033e-10	0.767925	NA	NA
OAS1	1.5962e-06	0.00105745	-4.7988	5.0288e-10	9.78417e-07	6.2182	smultixcan	7.53553e-07	0.000451502	-3.31606	7.70712e-10	1.48684e-06	-4.84845	Brain_Anterior_cingulate_cortex_BA24	3.19949e-07	0.00068676	-5.1113	1.39291e-10	2.59526e-06	-6.41667	NA	NA	NA	NA	NA	NA	1	1	1	0	3	-7.2761	1.51276	-5.83851	-0.273349	-7.46512	1.53008	NA	NA	3.4361e-13	0.13034	8.28767e-13	0.0894828	8.32217e-14	0.125996	NA	NA	6.86227e-10	0.704876	1.06438e-09	0.613313	4.75238e-10	0.75489	NA	NA
OAS1	1.5962e-06	0.00105745	-4.7988	5.0288e-10	9.78417e-07	6.2182	smultixcan	7.53553e-07	0.000451502	-3.31606	7.70712e-10	1.48684e-06	-4.84845	Brain_Caudate_basal_ganglia	3.19949e-07	0.000535446	-5.1113	1.39291e-10	1.45252e-06	-6.41667	NA	NA	NA	NA	NA	NA	1	1	1	0	3	-7.2761	1.51276	-5.83851	-0.273349	-7.46512	1.53008	NA	NA	3.4361e-13	0.13034	8.28767e-13	0.0894828	8.32217e-14	0.125996	NA	NA	6.86227e-10	0.704876	1.06438e-09	0.613313	5.29789e-10	0.768127	NA	NA
OAS1	1.5962e-06	0.00105745	-4.7988	5.0288e-10	9.78417e-07	6.2182	smultixcan	7.53553e-07	0.000451502	-3.31606	7.70712e-10	1.48684e-06	-4.84845	Brain_Cerebellum	3.19949e-07	0.000447748	-5.1113	1.39291e-10	1.24944e-06	-6.41667	NA	NA	NA	NA	NA	NA	1	1	1	0	3	-7.2761	1.51276	-5.83851	-0.273349	-7.46512	1.53008	NA	NA	3.4361e-13	0.13034	8.28767e-13	0.0894828	8.32217e-14	0.125996	NA	NA	6.86227e-10	0.704876	1.06438e-09	0.613313	5.43271e-10	0.746157	NA	NA
OAS1	1.5962e-06	0.00105745	-4.7988	5.0288e-10	9.78417e-07	6.2182	smultixcan	7.53553e-07	0.000451502	-3.31606	7.70712e-10	1.48684e-06	-4.84845	Brain_Cortex	3.19949e-07	0.000561629	-5.1113	1.39291e-10	3.20299e-06	-6.41667	NA	NA	NA	NA	NA	NA	1	1	1	0	3	-7.2761	1.51276	-5.83851	-0.273349	-7.46512	1.53008	NA	NA	3.4361e-13	0.13034	8.28767e-13	0.0894828	8.32217e-14	0.125996	NA	NA	6.86227e-10	0.704876	1.06438e-09	0.613313	7.75349e-10	0.750792	NA	NA
OAS1	1.5962e-06	0.00105745	-4.7988	5.0288e-10	9.78417e-07	6.2182	smultixcan	7.53553e-07	0.000451502	-3.31606	7.70712e-10	1.48684e-06	-4.84845	Brain_Frontal_Cortex_BA9	3.19949e-07	0.000570058	-5.1113	1.39291e-10	2.89028e-06	-6.41667	NA	NA	NA	NA	NA	NA	1	1	1	0	3	-7.2761	1.51276	-5.83851	-0.273349	-7.46512	1.53008	NA	NA	3.4361e-13	0.13034	8.28767e-13	0.0894828	8.32217e-14	0.125996	NA	NA	6.86227e-10	0.704876	1.06438e-09	0.613313	7.01309e-10	0.76638	NA	NA
OAS1	1.5962e-06	0.00105745	-4.7988	5.0288e-10	9.78417e-07	6.2182	smultixcan	7.53553e-07	0.000451502	-3.31606	7.70712e-10	1.48684e-06	-4.84845	Brain_Hippocampus	3.19949e-07	0.000487054	-5.1113	1.39291e-10	1.22499e-06	-6.41667	NA	NA	NA	NA	NA	NA	1	1	1	0	3	-7.2761	1.51276	-5.83851	-0.273349	-7.46512	1.53008	NA	NA	3.4361e-13	0.13034	8.28767e-13	0.0894828	8.32217e-14	0.125996	NA	NA	6.86227e-10	0.704876	1.06438e-09	0.613313	4.49689e-10	0.768946	NA	NA
OAS1	1.5962e-06	0.00105745	-4.7988	5.0288e-10	9.78417e-07	6.2182	smultixcan	7.53553e-07	0.000451502	-3.31606	7.70712e-10	1.48684e-06	-4.84845	Brain_Hypothalamus	3.19949e-07	0.000472545	5.1113	1.39291e-10	9.08314e-07	6.41667	NA	NA	NA	NA	NA	NA	1	1	1	0	3	-7.2761	1.51276	-5.83851	-0.273349	7.46512	-1.53008	NA	NA	3.4361e-13	0.13034	8.28767e-13	0.0894828	8.32217e-14	0.125996	NA	NA	6.86227e-10	0.704876	1.06438e-09	0.613313	3.98732e-10	0.760987	NA	NA
OAS1	1.5962e-06	0.00105745	-4.7988	5.0288e-10	9.78417e-07	6.2182	smultixcan	7.53553e-07	0.000451502	-3.31606	7.70712e-10	1.48684e-06	-4.84845	Brain_Nucleus_accumbens_basal_ganglia	3.19949e-07	0.000584845	-5.1113	1.39291e-10	1.47815e-06	-6.41667	NA	NA	NA	NA	NA	NA	1	1	1	0	3	-7.2761	1.51276	-5.83851	-0.273349	-7.46512	1.53008	NA	NA	3.4361e-13	0.13034	8.28767e-13	0.0894828	8.32217e-14	0.125996	NA	NA	6.86227e-10	0.704876	1.06438e-09	0.613313	4.32021e-10	0.7607	NA	NA
OAS1	1.5962e-06	0.00105745	-4.7988	5.0288e-10	9.78417e-07	6.2182	smultixcan	7.53553e-07	0.000451502	-3.31606	7.70712e-10	1.48684e-06	-4.84845	Brain_Putamen_basal_ganglia	3.19949e-07	0.000544181	5.1113	1.39291e-10	1.28544e-06	6.41667	NA	NA	NA	NA	NA	NA	1	1	1	0	3	-7.2761	1.51276	-5.83851	-0.273349	7.46512	-1.53008	NA	NA	3.4361e-13	0.13034	8.28767e-13	0.0894828	8.32217e-14	0.125996	NA	NA	6.86227e-10	0.704876	1.06438e-09	0.613313	2.68604e-10	0.755555	NA	NA
OAS1	1.5962e-06	0.00105745	-4.7988	5.0288e-10	9.78417e-07	6.2182	smultixcan	7.53553e-07	0.000451502	-3.31606	7.70712e-10	1.48684e-06	-4.84845	Brain_Spinal_cord_cervical_c-1	3.19949e-07	0.000397946	5.1113	1.39291e-10	6.45264e-07	6.41667	NA	NA	NA	NA	NA	NA	1	1	1	0	3	-7.2761	1.51276	-5.83851	-0.273349	7.46512	-1.53008	NA	NA	3.4361e-13	0.13034	8.28767e-13	0.0894828	8.32217e-14	0.125996	NA	NA	6.86227e-10	0.704876	1.06438e-09	0.613313	3.7801e-10	0.749644	NA	NA
OAS1	1.5962e-06	0.00105745	-4.7988	5.0288e-10	9.78417e-07	6.2182	smultixcan	7.53553e-07	0.000451502	-3.31606	7.70712e-10	1.48684e-06	-4.84845	Brain_Substantia_nigra	3.19949e-07	0.000416026	5.1113	1.39291e-10	6.95153e-07	6.41667	NA	NA	NA	NA	NA	NA	1	1	1	0	3	-7.2761	1.51276	-5.83851	-0.273349	7.46512	-1.53008	NA	NA	3.4361e-13	0.13034	8.28767e-13	0.0894828	8.32217e-14	0.125996	NA	NA	6.86227e-10	0.704876	1.06438e-09	0.613313	2.56489e-10	0.751067	NA	NA
OAS1	1.5962e-06	0.00105745	-4.7988	5.0288e-10	9.78417e-07	6.2182	smultixcan	7.53553e-07	0.000451502	-3.31606	7.70712e-10	1.48684e-06	-4.84845	Breast_Mammary_Tissue	3.19949e-07	0.000490163	5.1113	1.39291e-10	1.36978e-06	6.41667	NA	NA	NA	NA	NA	NA	1	1	1	0	3	-7.2761	1.51276	-5.83851	-0.273349	7.46512	-1.53008	NA	NA	3.4361e-13	0.13034	8.28767e-13	0.0894828	8.32217e-14	0.125996	NA	NA	6.86227e-10	0.704876	1.06438e-09	0.613313	4.95252e-10	0.735978	NA	NA
OAS1	1.5962e-06	0.00105745	-4.7988	5.0288e-10	9.78417e-07	6.2182	smultixcan	7.53553e-07	0.000451502	-3.31606	7.70712e-10	1.48684e-06	-4.84845	Cells_EBV-transformed_lymphocytes	3.19949e-07	0.000465622	-5.1113	1.39291e-10	6.77008e-07	-6.41667	NA	NA	NA	NA	NA	NA	1	1	1	0	3	-7.2761	1.51276	-5.83851	-0.273349	-7.46512	1.53008	NA	NA	3.4361e-13	0.13034	8.28767e-13	0.0894828	8.32217e-14	0.125996	NA	NA	6.86227e-10	0.704876	1.06438e-09	0.613313	4.90625e-10	0.719825	NA	NA
OAS1	1.5962e-06	0.00105745	-4.7988	5.0288e-10	9.78417e-07	6.2182	smultixcan	7.53553e-07	0.000451502	-3.31606	7.70712e-10	1.48684e-06	-4.84845	Colon_Sigmoid	3.19949e-07	0.000418647	5.1113	1.39291e-10	7.61836e-07	6.41667	NA	NA	NA	NA	NA	NA	1	1	1	0	3	-7.2761	1.51276	-5.83851	-0.273349	7.46512	-1.53008	NA	NA	3.4361e-13	0.13034	8.28767e-13	0.0894828	8.32217e-14	0.125996	NA	NA	6.86227e-10	0.704876	1.06438e-09	0.613313	4.59897e-10	0.743199	NA	NA
OAS1	1.5962e-06	0.00105745	-4.7988	5.0288e-10	9.78417e-07	6.2182	smultixcan	7.53553e-07	0.000451502	-3.31606	7.70712e-10	1.48684e-06	-4.84845	Colon_Transverse	3.19949e-07	0.000576993	5.1113	1.39291e-10	7.92393e-07	6.41667	NA	NA	NA	NA	NA	NA	1	1	1	0	3	-7.2761	1.51276	-5.83851	-0.273349	7.46512	-1.53008	NA	NA	3.4361e-13	0.13034	8.28767e-13	0.0894828	8.32217e-14	0.125996	NA	NA	6.86227e-10	0.704876	1.06438e-09	0.613313	5.47865e-10	0.749957	NA	NA
OAS1	1.5962e-06	0.00105745	-4.7988	5.0288e-10	9.78417e-07	6.2182	smultixcan	7.53553e-07	0.000451502	-3.31606	7.70712e-10	1.48684e-06	-4.84845	Esophagus_Gastroesophageal_Junction	3.19949e-07	0.000491823	5.1113	1.39291e-10	7.5281e-07	6.41667	NA	NA	NA	NA	NA	NA	1	1	1	0	3	-7.2761	1.51276	-5.83851	-0.273349	7.46512	-1.53008	NA	NA	3.4361e-13	0.13034	8.28767e-13	0.0894828	8.32217e-14	0.125996	NA	NA	6.86227e-10	0.704876	1.06438e-09	0.613313	5.44703e-10	0.749351	NA	NA
OAS1	1.5962e-06	0.00105745	-4.7988	5.0288e-10	9.78417e-07	6.2182	smultixcan	7.53553e-07	0.000451502	-3.31606	7.70712e-10	1.48684e-06	-4.84845	Esophagus_Mucosa	3.19949e-07	0.000492688	5.1113	1.39291e-10	1.13355e-06	6.41667	NA	NA	NA	NA	NA	NA	1	1	1	0	3	-7.2761	1.51276	-5.83851	-0.273349	7.46512	-1.53008	NA	NA	3.4361e-13	0.13034	8.28767e-13	0.0894828	8.32217e-14	0.125996	NA	NA	6.86227e-10	0.704876	1.06438e-09	0.613313	2.74225e-10	0.722711	NA	NA
OAS1	1.5962e-06	0.00105745	-4.7988	5.0288e-10	9.78417e-07	6.2182	smultixcan	7.53553e-07	0.000451502	-3.31606	7.70712e-10	1.48684e-06	-4.84845	Esophagus_Muscularis	3.19949e-07	0.000444646	5.1113	1.39291e-10	5.32667e-07	6.41667	NA	NA	NA	NA	NA	NA	1	1	1	0	3	-7.2761	1.51276	-5.83851	-0.273349	7.46512	-1.53008	NA	NA	3.4361e-13	0.13034	8.28767e-13	0.0894828	8.32217e-14	0.125996	NA	NA	6.86227e-10	0.704876	1.06438e-09	0.613313	5.3916e-10	0.737922	NA	NA
OAS1	1.5962e-06	0.00105745	-4.7988	5.0288e-10	9.78417e-07	6.2182	smultixcan	7.53553e-07	0.000451502	-3.31606	7.70712e-10	1.48684e-06	-4.84845	Heart_Atrial_Appendage	3.19949e-07	0.000611146	-5.1113	1.39291e-10	1.66236e-06	-6.41667	NA	NA	NA	NA	NA	NA	1	1	1	0	3	-7.2761	1.51276	-5.83851	-0.273349	-7.46512	1.53008	NA	NA	3.4361e-13	0.13034	8.28767e-13	0.0894828	8.32217e-14	0.125996	NA	NA	6.86227e-10	0.704876	1.06438e-09	0.613313	8.06335e-10	0.757514	NA	NA
OAS1	1.5962e-06	0.00105745	-4.7988	5.0288e-10	9.78417e-07	6.2182	smultixcan	7.53553e-07	0.000451502	-3.31606	7.70712e-10	1.48684e-06	-4.84845	Heart_Left_Ventricle	3.19949e-07	0.000490227	5.1113	1.39291e-10	8.90067e-07	6.41667	NA	NA	NA	NA	NA	NA	1	1	1	0	3	-7.2761	1.51276	-5.83851	-0.273349	7.46512	-1.53008	NA	NA	3.4361e-13	0.13034	8.28767e-13	0.0894828	8.32217e-14	0.125996	NA	NA	6.86227e-10	0.704876	1.06438e-09	0.613313	3.88263e-10	0.760542	NA	NA
OAS1	1.5962e-06	0.00105745	-4.7988	5.0288e-10	9.78417e-07	6.2182	smultixcan	7.53553e-07	0.000451502	-3.31606	7.70712e-10	1.48684e-06	-4.84845	Kidney_Cortex	3.19949e-07	0.000657923	5.1113	1.39291e-10	7.06668e-07	6.41667	NA	NA	NA	NA	NA	NA	1	1	1	0	3	-7.2761	1.51276	-5.83851	-0.273349	7.46512	-1.53008	NA	NA	3.4361e-13	0.13034	8.28767e-13	0.0894828	8.32217e-14	0.125996	NA	NA	6.86227e-10	0.704876	1.06438e-09	0.613313	3.90476e-10	0.765592	NA	NA
OAS1	1.5962e-06	0.00105745	-4.7988	5.0288e-10	9.78417e-07	6.2182	smultixcan	7.53553e-07	0.000451502	-3.31606	7.70712e-10	1.48684e-06	-4.84845	Liver	3.19949e-07	0.00047268	5.1113	1.39291e-10	5.23344e-07	6.41667	NA	NA	NA	NA	NA	NA	1	1	1	0	3	-7.2761	1.51276	-5.83851	-0.273349	7.46512	-1.53008	NA	NA	3.4361e-13	0.13034	8.28767e-13	0.0894828	8.32217e-14	0.125996	NA	NA	6.86227e-10	0.704876	1.06438e-09	0.613313	2.91193e-10	0.739853	NA	NA
OAS1	1.5962e-06	0.00105745	-4.7988	5.0288e-10	9.78417e-07	6.2182	smultixcan	7.53553e-07	0.000451502	-3.31606	7.70712e-10	1.48684e-06	-4.84845	Lung	3.19949e-07	0.00061504	5.1113	1.39291e-10	8.24572e-07	6.41667	NA	NA	NA	NA	NA	NA	1	1	1	0	3	-7.2761	1.51276	-5.83851	-0.273349	7.46512	-1.53008	NA	NA	3.4361e-13	0.13034	8.28767e-13	0.0894828	8.32217e-14	0.125996	NA	NA	6.86227e-10	0.704876	1.06438e-09	0.613313	2.97351e-10	0.73825	NA	NA
OAS1	1.5962e-06	0.00105745	-4.7988	5.0288e-10	9.78417e-07	6.2182	smultixcan	7.53553e-07	0.000451502	-3.31606	7.70712e-10	1.48684e-06	-4.84845	Minor_Salivary_Gland	3.19949e-07	0.000446726	5.1113	1.39291e-10	5.65798e-07	6.41667	NA	NA	NA	NA	NA	NA	1	1	1	0	3	-7.2761	1.51276	-5.83851	-0.273349	7.46512	-1.53008	NA	NA	3.4361e-13	0.13034	8.28767e-13	0.0894828	8.32217e-14	0.125996	NA	NA	6.86227e-10	0.704876	1.06438e-09	0.613313	4.12128e-10	0.749926	NA	NA
OAS1	1.5962e-06	0.00105745	-4.7988	5.0288e-10	9.78417e-07	6.2182	smultixcan	7.53553e-07	0.000451502	-3.31606	7.70712e-10	1.48684e-06	-4.84845	Nerve_Tibial	3.19949e-07	0.00046527	5.1113	1.39291e-10	7.11264e-07	6.41667	NA	NA	NA	NA	NA	NA	1	1	1	0	3	-7.2761	1.51276	-5.83851	-0.273349	7.46512	-1.53008	NA	NA	3.4361e-13	0.13034	8.28767e-13	0.0894828	8.32217e-14	0.125996	NA	NA	6.86227e-10	0.704876	1.06438e-09	0.613313	4.38115e-10	0.742142	NA	NA
OAS1	1.5962e-06	0.00105745	-4.7988	5.0288e-10	9.78417e-07	6.2182	smultixcan	7.53553e-07	0.000451502	-3.31606	7.70712e-10	1.48684e-06	-4.84845	Ovary	3.19949e-07	0.000424733	5.1113	1.39291e-10	9.22626e-07	6.41667	NA	NA	NA	NA	NA	NA	1	1	1	0	3	-7.2761	1.51276	-5.83851	-0.273349	7.46512	-1.53008	NA	NA	3.4361e-13	0.13034	8.28767e-13	0.0894828	8.32217e-14	0.125996	NA	NA	6.86227e-10	0.704876	1.06438e-09	0.613313	4.47747e-10	0.74178	NA	NA
OAS1	1.5962e-06	0.00105745	-4.7988	5.0288e-10	9.78417e-07	6.2182	smultixcan	7.53553e-07	0.000451502	-3.31606	7.70712e-10	1.48684e-06	-4.84845	Pituitary	3.19949e-07	0.000426941	5.1113	1.39291e-10	1.94101e-06	6.41667	NA	NA	NA	NA	NA	NA	1	1	1	0	3	-7.2761	1.51276	-5.83851	-0.273349	7.46512	-1.53008	NA	NA	3.4361e-13	0.13034	8.28767e-13	0.0894828	8.32217e-14	0.125996	NA	NA	6.86227e-10	0.704876	1.06438e-09	0.613313	5.63045e-10	0.739904	NA	NA
OAS1	1.5962e-06	0.00105745	-4.7988	5.0288e-10	9.78417e-07	6.2182	smultixcan	7.53553e-07	0.000451502	-3.31606	7.70712e-10	1.48684e-06	-4.84845	Prostate	3.19949e-07	0.000476332	5.1113	1.39291e-10	1.21427e-06	6.41667	NA	NA	NA	NA	NA	NA	1	1	1	0	3	-7.2761	1.51276	-5.83851	-0.273349	7.46512	-1.53008	NA	NA	3.4361e-13	0.13034	8.28767e-13	0.0894828	8.32217e-14	0.125996	NA	NA	6.86227e-10	0.704876	1.06438e-09	0.613313	6.91614e-10	0.742215	NA	NA
OAS1	1.5962e-06	0.00105745	-4.7988	5.0288e-10	9.78417e-07	6.2182	smultixcan	7.53553e-07	0.000451502	-3.31606	7.70712e-10	1.48684e-06	-4.84845	Skin_Not_Sun_Exposed_Suprapubic	3.19949e-07	0.000535099	5.1113	1.39291e-10	7.83788e-07	6.41667	NA	NA	NA	NA	NA	NA	1	1	1	0	3	-7.2761	1.51276	-5.83851	-0.273349	7.46512	-1.53008	NA	NA	3.4361e-13	0.13034	8.28767e-13	0.0894828	8.32217e-14	0.125996	NA	NA	6.86227e-10	0.704876	1.06438e-09	0.613313	4.70355e-10	0.744105	NA	NA
OAS1	1.5962e-06	0.00105745	-4.7988	5.0288e-10	9.78417e-07	6.2182	smultixcan	7.53553e-07	0.000451502	-3.31606	7.70712e-10	1.48684e-06	-4.84845	Skin_Sun_Exposed_Lower_leg	3.19949e-07	0.000490657	5.1113	1.39291e-10	5.64704e-07	6.41667	NA	NA	NA	NA	NA	NA	1	1	1	0	3	-7.2761	1.51276	-5.83851	-0.273349	7.46512	-1.53008	NA	NA	3.4361e-13	0.13034	8.28767e-13	0.0894828	8.32217e-14	0.125996	NA	NA	6.86227e-10	0.704876	1.06438e-09	0.613313	3.55762e-10	0.747776	NA	NA
OAS1	1.5962e-06	0.00105745	-4.7988	5.0288e-10	9.78417e-07	6.2182	smultixcan	7.53553e-07	0.000451502	-3.31606	7.70712e-10	1.48684e-06	-4.84845	Small_Intestine_Terminal_Ileum	3.19949e-07	0.000466258	5.1113	1.39291e-10	5.04769e-07	6.41667	NA	NA	NA	NA	NA	NA	1	1	1	0	3	-7.2761	1.51276	-5.83851	-0.273349	7.46512	-1.53008	NA	NA	3.4361e-13	0.13034	8.28767e-13	0.0894828	8.32217e-14	0.125996	NA	NA	6.86227e-10	0.704876	1.06438e-09	0.613313	4.307e-10	0.750559	NA	NA
OAS1	1.5962e-06	0.00105745	-4.7988	5.0288e-10	9.78417e-07	6.2182	smultixcan	7.53553e-07	0.000451502	-3.31606	7.70712e-10	1.48684e-06	-4.84845	Spleen	3.19949e-07	0.000526064	5.1113	1.39291e-10	1.82457e-06	6.41667	NA	NA	NA	NA	NA	NA	1	1	1	0	3	-7.2761	1.51276	-5.83851	-0.273349	7.46512	-1.53008	NA	NA	3.4361e-13	0.13034	8.28767e-13	0.0894828	8.32217e-14	0.125996	NA	NA	6.86227e-10	0.704876	1.06438e-09	0.613313	6.58762e-10	0.734499	NA	NA
OAS1	1.5962e-06	0.00105745	-4.7988	5.0288e-10	9.78417e-07	6.2182	smultixcan	7.53553e-07	0.000451502	-3.31606	7.70712e-10	1.48684e-06	-4.84845	Stomach	3.19949e-07	0.000478055	5.1113	1.39291e-10	5.4848e-07	6.41667	NA	NA	NA	NA	NA	NA	1	1	1	0	3	-7.2761	1.51276	-5.83851	-0.273349	7.46512	-1.53008	NA	NA	3.4361e-13	0.13034	8.28767e-13	0.0894828	8.32217e-14	0.125996	NA	NA	6.86227e-10	0.704876	1.06438e-09	0.613313	4.79257e-10	0.739203	NA	NA
OAS1	1.5962e-06	0.00105745	-4.7988	5.0288e-10	9.78417e-07	6.2182	smultixcan	7.53553e-07	0.000451502	-3.31606	7.70712e-10	1.48684e-06	-4.84845	Testis	3.19949e-07	0.000726472	5.1113	1.39291e-10	1.59314e-06	6.41667	NA	NA	NA	NA	NA	NA	1	1	1	0	3	-7.2761	1.51276	-5.83851	-0.273349	7.46512	-1.53008	NA	NA	3.4361e-13	0.13034	8.28767e-13	0.0894828	8.32217e-14	0.125996	NA	NA	6.86227e-10	0.704876	1.06438e-09	0.613313	7.64308e-10	0.762457	NA	NA
OAS1	1.5962e-06	0.00105745	-4.7988	5.0288e-10	9.78417e-07	6.2182	smultixcan	7.53553e-07	0.000451502	-3.31606	7.70712e-10	1.48684e-06	-4.84845	Thyroid	3.19949e-07	0.000397477	5.1113	1.39291e-10	6.0273e-07	6.41667	NA	NA	NA	NA	NA	NA	1	1	1	0	3	-7.2761	1.51276	-5.83851	-0.273349	7.46512	-1.53008	NA	NA	3.4361e-13	0.13034	8.28767e-13	0.0894828	8.32217e-14	0.125996	NA	NA	6.86227e-10	0.704876	1.06438e-09	0.613313	3.79751e-10	0.749359	NA	NA
OAS1	1.5962e-06	0.00105745	-4.7988	5.0288e-10	9.78417e-07	6.2182	smultixcan	7.53553e-07	0.000451502	-3.31606	7.70712e-10	1.48684e-06	-4.84845	Whole_Blood	3.19949e-07	0.000617182	5.1113	1.39291e-10	3.72834e-07	6.41667	NA	NA	NA	NA	NA	NA	1	1	1	0	3	-7.2761	1.51276	-5.83851	-0.273349	7.46512	-1.53008	NA	NA	3.4361e-13	0.13034	8.28767e-13	0.0894828	8.32217e-14	0.125996	NA	NA	6.86227e-10	0.704876	1.06438e-09	0.613313	3.2553e-10	0.735825	NA	NA
OAS1	1.5962e-06	0.00105745	-4.7988	5.0288e-10	9.78417e-07	6.2182	smultixcan	7.53553e-07	0.000451502	-3.31606	7.70712e-10	1.48684e-06	-4.84845	smultixcan	3.00261e-07	0.00044302	5.11132	1.27384e-10	1.10934e-06	6.41516	NA	NA	NA	NA	NA	NA	1	1	1	0	3	-7.2761	1.51276	-5.83851	-0.273349	7.46204	-1.52405	NA	NA	3.4361e-13	0.13034	8.28767e-13	0.0894828	7.45008e-14	0.126458	NA	NA	6.86227e-10	0.704876	1.06438e-09	0.613313	5.22229e-10	0.736125	NA	NA
OAS3	2.7285e-07	0.000232403	5.1413	3.5808e-10	7.89208e-07	6.27129	Cells_Cultured_fibroblasts	2.67315e-07	0.000823583	5.14514	2.80821e-10	2.97164e-06	6.30901	Adipose_Visceral_Omentum	7.53534e-07	0.00108214	-4.94703	6.39972e-10	1.97481e-06	-6.18026	NA	NA	NA	NA	NA	NA	1	1	1	0	3	6.89006	-1.99316	7.11466	-1.83746	-7.26048	1.56052	NA	NA	5.5767e-12	0.046244	1.1219e-12	0.0661421	3.85729e-13	0.118638	NA	NA	8.35297e-09	0.578871	6.96642e-09	0.698475	1.84742e-09	0.743913	NA	NA
OAS3	2.7285e-07	0.000232403	5.1413	3.5808e-10	7.89208e-07	6.27129	Cells_Cultured_fibroblasts	2.67315e-07	0.000823583	5.14514	2.80821e-10	2.97164e-06	6.30901	Cells_Cultured_fibroblasts	7.53534e-07	0.000824631	-4.94703	6.39972e-10	5.2546e-06	-6.18026	NA	NA	NA	NA	NA	NA	1	1	1	0	3	6.89006	-1.99316	7.11466	-1.83746	-7.26048	1.56052	NA	NA	5.5767e-12	0.046244	1.1219e-12	0.0661421	3.85729e-13	0.118638	NA	NA	8.35297e-09	0.578871	6.96642e-09	0.698475	2.3011e-09	0.732089	NA	NA
OAS3	2.7285e-07	0.000232403	5.1413	3.5808e-10	7.89208e-07	6.27129	Cells_Cultured_fibroblasts	2.67315e-07	0.000823583	5.14514	2.80821e-10	2.97164e-06	6.30901	Esophagus_Muscularis	7.53534e-07	0.000892073	-4.94703	6.39972e-10	1.71314e-06	-6.18026	NA	NA	NA	NA	NA	NA	1	1	1	0	3	6.89006	-1.99316	7.11466	-1.83746	-7.26048	1.56052	NA	NA	5.5767e-12	0.046244	1.1219e-12	0.0661421	3.85729e-13	0.118638	NA	NA	8.35297e-09	0.578871	6.96642e-09	0.698475	2.08249e-09	0.72891	NA	NA
OAS3	2.7285e-07	0.000232403	5.1413	3.5808e-10	7.89208e-07	6.27129	Cells_Cultured_fibroblasts	2.67315e-07	0.000823583	5.14514	2.80821e-10	2.97164e-06	6.30901	Heart_Atrial_Appendage	7.53534e-07	0.00119946	-4.94703	6.39972e-10	5.09183e-06	-6.18026	NA	NA	NA	NA	NA	NA	1	1	1	0	3	6.89006	-1.99316	7.11466	-1.83746	-7.26048	1.56052	NA	NA	5.5767e-12	0.046244	1.1219e-12	0.0661421	3.85729e-13	0.118638	NA	NA	8.35297e-09	0.578871	6.96642e-09	0.698475	2.2424e-09	0.747462	NA	NA
OAS3	2.7285e-07	0.000232403	5.1413	3.5808e-10	7.89208e-07	6.27129	Cells_Cultured_fibroblasts	2.67315e-07	0.000823583	5.14514	2.80821e-10	2.97164e-06	6.30901	smultixcan	7.53534e-07	0.00091695	-4.94703	6.39972e-10	3.15521e-06	-6.18026	NA	NA	NA	NA	NA	NA	1	1	1	0	3	6.89006	-1.99316	7.11466	-1.83746	-7.26048	1.56052	NA	NA	5.5767e-12	0.046244	1.1219e-12	0.0661421	3.85729e-13	0.118638	NA	NA	8.35297e-09	0.578871	6.96642e-09	0.698475	1.76883e-09	0.729471	NA	NA
OAS3	2.7285e-07	0.000232403	5.1413	3.5808e-10	7.89208e-07	6.27129	Cells_EBV-transformed_lymphocytes	3.06344e-07	0.000755399	5.1195	2.80821e-10	2.38417e-06	6.30901	Adipose_Visceral_Omentum	7.53534e-07	0.00108214	-4.94703	6.39972e-10	1.97481e-06	-6.18026	NA	NA	NA	NA	NA	NA	1	1	1	0	3	6.89006	-1.99316	7.33341	-1.66833	-7.26048	1.56052	NA	NA	5.5767e-12	0.046244	2.24362e-13	0.0952493	3.85729e-13	0.118638	NA	NA	8.35297e-09	0.578871	1.18295e-09	0.722054	1.84742e-09	0.743913	NA	NA
OAS3	2.7285e-07	0.000232403	5.1413	3.5808e-10	7.89208e-07	6.27129	Cells_EBV-transformed_lymphocytes	3.06344e-07	0.000755399	5.1195	2.80821e-10	2.38417e-06	6.30901	Cells_Cultured_fibroblasts	7.53534e-07	0.000824631	-4.94703	6.39972e-10	5.2546e-06	-6.18026	NA	NA	NA	NA	NA	NA	1	1	1	0	3	6.89006	-1.99316	7.33341	-1.66833	-7.26048	1.56052	NA	NA	5.5767e-12	0.046244	2.24362e-13	0.0952493	3.85729e-13	0.118638	NA	NA	8.35297e-09	0.578871	1.18295e-09	0.722054	2.3011e-09	0.732089	NA	NA
OAS3	2.7285e-07	0.000232403	5.1413	3.5808e-10	7.89208e-07	6.27129	Cells_EBV-transformed_lymphocytes	3.06344e-07	0.000755399	5.1195	2.80821e-10	2.38417e-06	6.30901	Esophagus_Muscularis	7.53534e-07	0.000892073	-4.94703	6.39972e-10	1.71314e-06	-6.18026	NA	NA	NA	NA	NA	NA	1	1	1	0	3	6.89006	-1.99316	7.33341	-1.66833	-7.26048	1.56052	NA	NA	5.5767e-12	0.046244	2.24362e-13	0.0952493	3.85729e-13	0.118638	NA	NA	8.35297e-09	0.578871	1.18295e-09	0.722054	2.08249e-09	0.72891	NA	NA
OAS3	2.7285e-07	0.000232403	5.1413	3.5808e-10	7.89208e-07	6.27129	Cells_EBV-transformed_lymphocytes	3.06344e-07	0.000755399	5.1195	2.80821e-10	2.38417e-06	6.30901	Heart_Atrial_Appendage	7.53534e-07	0.00119946	-4.94703	6.39972e-10	5.09183e-06	-6.18026	NA	NA	NA	NA	NA	NA	1	1	1	0	3	6.89006	-1.99316	7.33341	-1.66833	-7.26048	1.56052	NA	NA	5.5767e-12	0.046244	2.24362e-13	0.0952493	3.85729e-13	0.118638	NA	NA	8.35297e-09	0.578871	1.18295e-09	0.722054	2.2424e-09	0.747462	NA	NA
OAS3	2.7285e-07	0.000232403	5.1413	3.5808e-10	7.89208e-07	6.27129	Cells_EBV-transformed_lymphocytes	3.06344e-07	0.000755399	5.1195	2.80821e-10	2.38417e-06	6.30901	smultixcan	7.53534e-07	0.00091695	-4.94703	6.39972e-10	3.15521e-06	-6.18026	NA	NA	NA	NA	NA	NA	1	1	1	0	3	6.89006	-1.99316	7.33341	-1.66833	-7.26048	1.56052	NA	NA	5.5767e-12	0.046244	2.24362e-13	0.0952493	3.85729e-13	0.118638	NA	NA	8.35297e-09	0.578871	1.18295e-09	0.722054	1.76883e-09	0.729471	NA	NA
OAS3	2.7285e-07	0.000232403	5.1413	3.5808e-10	7.89208e-07	6.27129	Prostate	1.33052e-07	0.000407936	-5.27459	2.80821e-10	2.84303e-06	-6.30901	Adipose_Visceral_Omentum	7.53534e-07	0.00108214	-4.94703	6.39972e-10	1.97481e-06	-6.18026	NA	NA	NA	NA	NA	NA	1	1	1	0	3	6.89006	-1.99316	-7.07776	2.00691	-7.26048	1.56052	NA	NA	5.5767e-12	0.046244	1.46506e-12	0.0447593	3.85729e-13	0.118638	NA	NA	8.35297e-09	0.578871	4.05178e-09	0.626027	1.84742e-09	0.743913	NA	NA
OAS3	2.7285e-07	0.000232403	5.1413	3.5808e-10	7.89208e-07	6.27129	Prostate	1.33052e-07	0.000407936	-5.27459	2.80821e-10	2.84303e-06	-6.30901	Cells_Cultured_fibroblasts	7.53534e-07	0.000824631	-4.94703	6.39972e-10	5.2546e-06	-6.18026	NA	NA	NA	NA	NA	NA	1	1	1	0	3	6.89006	-1.99316	-7.07776	2.00691	-7.26048	1.56052	NA	NA	5.5767e-12	0.046244	1.46506e-12	0.0447593	3.85729e-13	0.118638	NA	NA	8.35297e-09	0.578871	4.05178e-09	0.626027	2.3011e-09	0.732089	NA	NA
OAS3	2.7285e-07	0.000232403	5.1413	3.5808e-10	7.89208e-07	6.27129	Prostate	1.33052e-07	0.000407936	-5.27459	2.80821e-10	2.84303e-06	-6.30901	Esophagus_Muscularis	7.53534e-07	0.000892073	-4.94703	6.39972e-10	1.71314e-06	-6.18026	NA	NA	NA	NA	NA	NA	1	1	1	0	3	6.89006	-1.99316	-7.07776	2.00691	-7.26048	1.56052	NA	NA	5.5767e-12	0.046244	1.46506e-12	0.0447593	3.85729e-13	0.118638	NA	NA	8.35297e-09	0.578871	4.05178e-09	0.626027	2.08249e-09	0.72891	NA	NA
OAS3	2.7285e-07	0.000232403	5.1413	3.5808e-10	7.89208e-07	6.27129	Prostate	1.33052e-07	0.000407936	-5.27459	2.80821e-10	2.84303e-06	-6.30901	Heart_Atrial_Appendage	7.53534e-07	0.00119946	-4.94703	6.39972e-10	5.09183e-06	-6.18026	NA	NA	NA	NA	NA	NA	1	1	1	0	3	6.89006	-1.99316	-7.07776	2.00691	-7.26048	1.56052	NA	NA	5.5767e-12	0.046244	1.46506e-12	0.0447593	3.85729e-13	0.118638	NA	NA	8.35297e-09	0.578871	4.05178e-09	0.626027	2.2424e-09	0.747462	NA	NA
OAS3	2.7285e-07	0.000232403	5.1413	3.5808e-10	7.89208e-07	6.27129	Prostate	1.33052e-07	0.000407936	-5.27459	2.80821e-10	2.84303e-06	-6.30901	smultixcan	7.53534e-07	0.00091695	-4.94703	6.39972e-10	3.15521e-06	-6.18026	NA	NA	NA	NA	NA	NA	1	1	1	0	3	6.89006	-1.99316	-7.07776	2.00691	-7.26048	1.56052	NA	NA	5.5767e-12	0.046244	1.46506e-12	0.0447593	3.85729e-13	0.118638	NA	NA	8.35297e-09	0.578871	4.05178e-09	0.626027	1.76883e-09	0.729471	NA	NA
OAS3	2.7285e-07	0.000232403	5.1413	3.5808e-10	7.89208e-07	6.27129	Spleen	1.15079e-06	0.00198693	4.86393	2.80821e-10	1.41098e-06	6.30901	Adipose_Visceral_Omentum	7.53534e-07	0.00108214	-4.94703	6.39972e-10	1.97481e-06	-6.18026	NA	NA	NA	NA	NA	NA	1	1	1	0	3	6.89006	-1.99316	6.44685	-1.91256	-7.26048	1.56052	NA	NA	5.5767e-12	0.046244	1.14202e-10	0.0558043	3.85729e-13	0.118638	NA	NA	8.35297e-09	0.578871	2.79109e-07	0.648084	1.84742e-09	0.743913	NA	NA
OAS3	2.7285e-07	0.000232403	5.1413	3.5808e-10	7.89208e-07	6.27129	Spleen	1.15079e-06	0.00198693	4.86393	2.80821e-10	1.41098e-06	6.30901	Cells_Cultured_fibroblasts	7.53534e-07	0.000824631	-4.94703	6.39972e-10	5.2546e-06	-6.18026	NA	NA	NA	NA	NA	NA	1	1	1	0	3	6.89006	-1.99316	6.44685	-1.91256	-7.26048	1.56052	NA	NA	5.5767e-12	0.046244	1.14202e-10	0.0558043	3.85729e-13	0.118638	NA	NA	8.35297e-09	0.578871	2.79109e-07	0.648084	2.3011e-09	0.732089	NA	NA
OAS3	2.7285e-07	0.000232403	5.1413	3.5808e-10	7.89208e-07	6.27129	Spleen	1.15079e-06	0.00198693	4.86393	2.80821e-10	1.41098e-06	6.30901	Esophagus_Muscularis	7.53534e-07	0.000892073	-4.94703	6.39972e-10	1.71314e-06	-6.18026	NA	NA	NA	NA	NA	NA	1	1	1	0	3	6.89006	-1.99316	6.44685	-1.91256	-7.26048	1.56052	NA	NA	5.5767e-12	0.046244	1.14202e-10	0.0558043	3.85729e-13	0.118638	NA	NA	8.35297e-09	0.578871	2.79109e-07	0.648084	2.08249e-09	0.72891	NA	NA
OAS3	2.7285e-07	0.000232403	5.1413	3.5808e-10	7.89208e-07	6.27129	Spleen	1.15079e-06	0.00198693	4.86393	2.80821e-10	1.41098e-06	6.30901	Heart_Atrial_Appendage	7.53534e-07	0.00119946	-4.94703	6.39972e-10	5.09183e-06	-6.18026	NA	NA	NA	NA	NA	NA	1	1	1	0	3	6.89006	-1.99316	6.44685	-1.91256	-7.26048	1.56052	NA	NA	5.5767e-12	0.046244	1.14202e-10	0.0558043	3.85729e-13	0.118638	NA	NA	8.35297e-09	0.578871	2.79109e-07	0.648084	2.2424e-09	0.747462	NA	NA
OAS3	2.7285e-07	0.000232403	5.1413	3.5808e-10	7.89208e-07	6.27129	Spleen	1.15079e-06	0.00198693	4.86393	2.80821e-10	1.41098e-06	6.30901	smultixcan	7.53534e-07	0.00091695	-4.94703	6.39972e-10	3.15521e-06	-6.18026	NA	NA	NA	NA	NA	NA	1	1	1	0	3	6.89006	-1.99316	6.44685	-1.91256	-7.26048	1.56052	NA	NA	5.5767e-12	0.046244	1.14202e-10	0.0558043	3.85729e-13	0.118638	NA	NA	8.35297e-09	0.578871	2.79109e-07	0.648084	1.76883e-09	0.729471	NA	NA
OAS3	2.7285e-07	0.000232403	5.1413	3.5808e-10	7.89208e-07	6.27129	Uterus	3.06344e-07	0.000575825	5.1195	2.80821e-10	8.39092e-07	6.30901	Adipose_Visceral_Omentum	7.53534e-07	0.00108214	-4.94703	6.39972e-10	1.97481e-06	-6.18026	NA	NA	NA	NA	NA	NA	1	1	1	0	3	6.89006	-1.99316	7.33341	-1.66833	-7.26048	1.56052	NA	NA	5.5767e-12	0.046244	2.24362e-13	0.0952493	3.85729e-13	0.118638	NA	NA	8.35297e-09	0.578871	1.26237e-09	0.740504	1.84742e-09	0.743913	NA	NA
OAS3	2.7285e-07	0.000232403	5.1413	3.5808e-10	7.89208e-07	6.27129	Uterus	3.06344e-07	0.000575825	5.1195	2.80821e-10	8.39092e-07	6.30901	Cells_Cultured_fibroblasts	7.53534e-07	0.000824631	-4.94703	6.39972e-10	5.2546e-06	-6.18026	NA	NA	NA	NA	NA	NA	1	1	1	0	3	6.89006	-1.99316	7.33341	-1.66833	-7.26048	1.56052	NA	NA	5.5767e-12	0.046244	2.24362e-13	0.0952493	3.85729e-13	0.118638	NA	NA	8.35297e-09	0.578871	1.26237e-09	0.740504	2.3011e-09	0.732089	NA	NA
OAS3	2.7285e-07	0.000232403	5.1413	3.5808e-10	7.89208e-07	6.27129	Uterus	3.06344e-07	0.000575825	5.1195	2.80821e-10	8.39092e-07	6.30901	Esophagus_Muscularis	7.53534e-07	0.000892073	-4.94703	6.39972e-10	1.71314e-06	-6.18026	NA	NA	NA	NA	NA	NA	1	1	1	0	3	6.89006	-1.99316	7.33341	-1.66833	-7.26048	1.56052	NA	NA	5.5767e-12	0.046244	2.24362e-13	0.0952493	3.85729e-13	0.118638	NA	NA	8.35297e-09	0.578871	1.26237e-09	0.740504	2.08249e-09	0.72891	NA	NA
OAS3	2.7285e-07	0.000232403	5.1413	3.5808e-10	7.89208e-07	6.27129	Uterus	3.06344e-07	0.000575825	5.1195	2.80821e-10	8.39092e-07	6.30901	Heart_Atrial_Appendage	7.53534e-07	0.00119946	-4.94703	6.39972e-10	5.09183e-06	-6.18026	NA	NA	NA	NA	NA	NA	1	1	1	0	3	6.89006	-1.99316	7.33341	-1.66833	-7.26048	1.56052	NA	NA	5.5767e-12	0.046244	2.24362e-13	0.0952493	3.85729e-13	0.118638	NA	NA	8.35297e-09	0.578871	1.26237e-09	0.740504	2.2424e-09	0.747462	NA	NA
OAS3	2.7285e-07	0.000232403	5.1413	3.5808e-10	7.89208e-07	6.27129	Uterus	3.06344e-07	0.000575825	5.1195	2.80821e-10	8.39092e-07	6.30901	smultixcan	7.53534e-07	0.00091695	-4.94703	6.39972e-10	3.15521e-06	-6.18026	NA	NA	NA	NA	NA	NA	1	1	1	0	3	6.89006	-1.99316	7.33341	-1.66833	-7.26048	1.56052	NA	NA	5.5767e-12	0.046244	2.24362e-13	0.0952493	3.85729e-13	0.118638	NA	NA	8.35297e-09	0.578871	1.26237e-09	0.740504	1.76883e-09	0.729471	NA	NA
OAS3	2.7285e-07	0.000232403	5.1413	3.5808e-10	7.89208e-07	6.27129	Vagina	3.06344e-07	0.000734579	5.1195	2.80821e-10	1.22199e-06	6.30901	Adipose_Visceral_Omentum	7.53534e-07	0.00108214	-4.94703	6.39972e-10	1.97481e-06	-6.18026	NA	NA	NA	NA	NA	NA	1	1	1	0	3	6.89006	-1.99316	7.33341	-1.66833	-7.26048	1.56052	NA	NA	5.5767e-12	0.046244	2.24362e-13	0.0952493	3.85729e-13	0.118638	NA	NA	8.35297e-09	0.578871	8.98477e-10	0.735022	1.84742e-09	0.743913	NA	NA
OAS3	2.7285e-07	0.000232403	5.1413	3.5808e-10	7.89208e-07	6.27129	Vagina	3.06344e-07	0.000734579	5.1195	2.80821e-10	1.22199e-06	6.30901	Cells_Cultured_fibroblasts	7.53534e-07	0.000824631	-4.94703	6.39972e-10	5.2546e-06	-6.18026	NA	NA	NA	NA	NA	NA	1	1	1	0	3	6.89006	-1.99316	7.33341	-1.66833	-7.26048	1.56052	NA	NA	5.5767e-12	0.046244	2.24362e-13	0.0952493	3.85729e-13	0.118638	NA	NA	8.35297e-09	0.578871	8.98477e-10	0.735022	2.3011e-09	0.732089	NA	NA
OAS3	2.7285e-07	0.000232403	5.1413	3.5808e-10	7.89208e-07	6.27129	Vagina	3.06344e-07	0.000734579	5.1195	2.80821e-10	1.22199e-06	6.30901	Esophagus_Muscularis	7.53534e-07	0.000892073	-4.94703	6.39972e-10	1.71314e-06	-6.18026	NA	NA	NA	NA	NA	NA	1	1	1	0	3	6.89006	-1.99316	7.33341	-1.66833	-7.26048	1.56052	NA	NA	5.5767e-12	0.046244	2.24362e-13	0.0952493	3.85729e-13	0.118638	NA	NA	8.35297e-09	0.578871	8.98477e-10	0.735022	2.08249e-09	0.72891	NA	NA
OAS3	2.7285e-07	0.000232403	5.1413	3.5808e-10	7.89208e-07	6.27129	Vagina	3.06344e-07	0.000734579	5.1195	2.80821e-10	1.22199e-06	6.30901	Heart_Atrial_Appendage	7.53534e-07	0.00119946	-4.94703	6.39972e-10	5.09183e-06	-6.18026	NA	NA	NA	NA	NA	NA	1	1	1	0	3	6.89006	-1.99316	7.33341	-1.66833	-7.26048	1.56052	NA	NA	5.5767e-12	0.046244	2.24362e-13	0.0952493	3.85729e-13	0.118638	NA	NA	8.35297e-09	0.578871	8.98477e-10	0.735022	2.2424e-09	0.747462	NA	NA
OAS3	2.7285e-07	0.000232403	5.1413	3.5808e-10	7.89208e-07	6.27129	Vagina	3.06344e-07	0.000734579	5.1195	2.80821e-10	1.22199e-06	6.30901	smultixcan	7.53534e-07	0.00091695	-4.94703	6.39972e-10	3.15521e-06	-6.18026	NA	NA	NA	NA	NA	NA	1	1	1	0	3	6.89006	-1.99316	7.33341	-1.66833	-7.26048	1.56052	NA	NA	5.5767e-12	0.046244	2.24362e-13	0.0952493	3.85729e-13	0.118638	NA	NA	8.35297e-09	0.578871	8.98477e-10	0.735022	1.76883e-09	0.729471	NA	NA
OAS3	2.7285e-07	0.000232403	5.1413	3.5808e-10	7.89208e-07	6.27129	Whole_Blood	5.57023e-06	0.00872458	4.54208	2.80821e-10	1.04476e-06	6.30901	Adipose_Visceral_Omentum	7.53534e-07	0.00108214	-4.94703	6.39972e-10	1.97481e-06	-6.18026	NA	NA	NA	NA	NA	NA	1	1	1	0	3	6.89006	-1.99316	5.95091	-1.82964	-7.26048	1.56052	NA	NA	5.5767e-12	0.046244	2.66655e-09	0.0673036	3.85729e-13	0.118638	NA	NA	8.35297e-09	0.578871	4.91979e-06	0.655337	1.84742e-09	0.743913	NA	NA
OAS3	2.7285e-07	0.000232403	5.1413	3.5808e-10	7.89208e-07	6.27129	Whole_Blood	5.57023e-06	0.00872458	4.54208	2.80821e-10	1.04476e-06	6.30901	Cells_Cultured_fibroblasts	7.53534e-07	0.000824631	-4.94703	6.39972e-10	5.2546e-06	-6.18026	NA	NA	NA	NA	NA	NA	1	1	1	0	3	6.89006	-1.99316	5.95091	-1.82964	-7.26048	1.56052	NA	NA	5.5767e-12	0.046244	2.66655e-09	0.0673036	3.85729e-13	0.118638	NA	NA	8.35297e-09	0.578871	4.91979e-06	0.655337	2.3011e-09	0.732089	NA	NA
OAS3	2.7285e-07	0.000232403	5.1413	3.5808e-10	7.89208e-07	6.27129	Whole_Blood	5.57023e-06	0.00872458	4.54208	2.80821e-10	1.04476e-06	6.30901	Esophagus_Muscularis	7.53534e-07	0.000892073	-4.94703	6.39972e-10	1.71314e-06	-6.18026	NA	NA	NA	NA	NA	NA	1	1	1	0	3	6.89006	-1.99316	5.95091	-1.82964	-7.26048	1.56052	NA	NA	5.5767e-12	0.046244	2.66655e-09	0.0673036	3.85729e-13	0.118638	NA	NA	8.35297e-09	0.578871	4.91979e-06	0.655337	2.08249e-09	0.72891	NA	NA
OAS3	2.7285e-07	0.000232403	5.1413	3.5808e-10	7.89208e-07	6.27129	Whole_Blood	5.57023e-06	0.00872458	4.54208	2.80821e-10	1.04476e-06	6.30901	Heart_Atrial_Appendage	7.53534e-07	0.00119946	-4.94703	6.39972e-10	5.09183e-06	-6.18026	NA	NA	NA	NA	NA	NA	1	1	1	0	3	6.89006	-1.99316	5.95091	-1.82964	-7.26048	1.56052	NA	NA	5.5767e-12	0.046244	2.66655e-09	0.0673036	3.85729e-13	0.118638	NA	NA	8.35297e-09	0.578871	4.91979e-06	0.655337	2.2424e-09	0.747462	NA	NA
OAS3	2.7285e-07	0.000232403	5.1413	3.5808e-10	7.89208e-07	6.27129	Whole_Blood	5.57023e-06	0.00872458	4.54208	2.80821e-10	1.04476e-06	6.30901	smultixcan	7.53534e-07	0.00091695	-4.94703	6.39972e-10	3.15521e-06	-6.18026	NA	NA	NA	NA	NA	NA	1	1	1	0	3	6.89006	-1.99316	5.95091	-1.82964	-7.26048	1.56052	NA	NA	5.5767e-12	0.046244	2.66655e-09	0.0673036	3.85729e-13	0.118638	NA	NA	8.35297e-09	0.578871	4.91979e-06	0.655337	1.76883e-09	0.729471	NA	NA
OAS3	2.7285e-07	0.000232403	5.1413	3.5808e-10	7.89208e-07	6.27129	smultixcan	8.57356e-07	0.000491039	1.56476	1.76363e-09	2.49699e-06	3.92108	Adipose_Visceral_Omentum	7.53534e-07	0.00108214	-4.94703	6.39972e-10	1.97481e-06	-6.18026	NA	NA	NA	NA	NA	NA	1	1	1	0	3	6.89006	-1.99316	1.58123	-0.926713	-7.26048	1.56052	NA	NA	5.5767e-12	0.046244	1.30678e-12	0.153459	3.85729e-13	0.118638	NA	NA	8.35297e-09	0.578871	1.58505e-09	0.699099	1.84742e-09	0.743913	NA	NA
OAS3	2.7285e-07	0.000232403	5.1413	3.5808e-10	7.89208e-07	6.27129	smultixcan	8.57356e-07	0.000491039	1.56476	1.76363e-09	2.49699e-06	3.92108	Cells_Cultured_fibroblasts	7.53534e-07	0.000824631	-4.94703	6.39972e-10	5.2546e-06	-6.18026	NA	NA	NA	NA	NA	NA	1	1	1	0	3	6.89006	-1.99316	1.58123	-0.926713	-7.26048	1.56052	NA	NA	5.5767e-12	0.046244	1.30678e-12	0.153459	3.85729e-13	0.118638	NA	NA	8.35297e-09	0.578871	1.58505e-09	0.699099	2.3011e-09	0.732089	NA	NA
OAS3	2.7285e-07	0.000232403	5.1413	3.5808e-10	7.89208e-07	6.27129	smultixcan	8.57356e-07	0.000491039	1.56476	1.76363e-09	2.49699e-06	3.92108	Esophagus_Muscularis	7.53534e-07	0.000892073	-4.94703	6.39972e-10	1.71314e-06	-6.18026	NA	NA	NA	NA	NA	NA	1	1	1	0	3	6.89006	-1.99316	1.58123	-0.926713	-7.26048	1.56052	NA	NA	5.5767e-12	0.046244	1.30678e-12	0.153459	3.85729e-13	0.118638	NA	NA	8.35297e-09	0.578871	1.58505e-09	0.699099	2.08249e-09	0.72891	NA	NA
OAS3	2.7285e-07	0.000232403	5.1413	3.5808e-10	7.89208e-07	6.27129	smultixcan	8.57356e-07	0.000491039	1.56476	1.76363e-09	2.49699e-06	3.92108	Heart_Atrial_Appendage	7.53534e-07	0.00119946	-4.94703	6.39972e-10	5.09183e-06	-6.18026	NA	NA	NA	NA	NA	NA	1	1	1	0	3	6.89006	-1.99316	1.58123	-0.926713	-7.26048	1.56052	NA	NA	5.5767e-12	0.046244	1.30678e-12	0.153459	3.85729e-13	0.118638	NA	NA	8.35297e-09	0.578871	1.58505e-09	0.699099	2.2424e-09	0.747462	NA	NA
OAS3	2.7285e-07	0.000232403	5.1413	3.5808e-10	7.89208e-07	6.27129	smultixcan	8.57356e-07	0.000491039	1.56476	1.76363e-09	2.49699e-06	3.92108	smultixcan	7.53534e-07	0.00091695	-4.94703	6.39972e-10	3.15521e-06	-6.18026	NA	NA	NA	NA	NA	NA	1	1	1	0	3	6.89006	-1.99316	1.58123	-0.926713	-7.26048	1.56052	NA	NA	5.5767e-12	0.046244	1.30678e-12	0.153459	3.85729e-13	0.118638	NA	NA	8.35297e-09	0.578871	1.58505e-09	0.699099	1.76883e-09	0.729471	NA	NA
TCF19	2.2764e-08	2.83509e-05	5.58956	2.6774e-10	6.74399e-07	-6.31639	Adrenal_Gland	9.2138e-09	5.32788e-05	5.7446	6.17894e-11	5.90769e-07	6.53934	Adipose_Subcutaneous	1.9993e-07	0.000310736	-5.1994	6.38707e-09	1.83749e-05	-5.80629	NA	NA	NA	NA	NA	NA	1	1	1	0	3	-6.38421	3.07253	6.34996	-2.95968	-5.3172	2.94524	NA	NA	1.7228e-10	0.0021225	2.15375e-10	0.00307954	1.05379e-07	0.00322702	NA	NA	1.62977e-07	0.162641	4.20626e-07	0.270184	8.688e-05	0.267205	NA	NA
TCF19	2.2764e-08	2.83509e-05	5.58956	2.6774e-10	6.74399e-07	-6.31639	Adrenal_Gland	9.2138e-09	5.32788e-05	5.7446	6.17894e-11	5.90769e-07	6.53934	Adipose_Visceral_Omentum	4.90179e-09	1.35216e-05	-5.85047	2.61679e-11	3.63367e-07	-6.66667	NA	NA	NA	NA	NA	NA	1	1	1	0	3	-6.38421	3.07253	6.34996	-2.95968	-6.45026	3.04862	NA	NA	1.7228e-10	0.0021225	2.15375e-10	0.00307954	1.11658e-10	0.00229895	NA	NA	1.62977e-07	0.162641	4.20626e-07	0.270184	2.49562e-07	0.235891	NA	NA
TCF19	2.2764e-08	2.83509e-05	5.58956	2.6774e-10	6.74399e-07	-6.31639	Adrenal_Gland	9.2138e-09	5.32788e-05	5.7446	6.17894e-11	5.90769e-07	6.53934	Artery_Aorta	2.40783e-08	6.40883e-05	-5.57981	2.29131e-10	1.22475e-06	-6.34043	NA	NA	NA	NA	NA	NA	1	1	1	0	3	-6.38421	3.07253	6.34996	-2.95968	-6.07861	2.94575	NA	NA	1.7228e-10	0.0021225	2.15375e-10	0.00307954	1.2123e-09	0.00322171	NA	NA	1.62977e-07	0.162641	4.20626e-07	0.270184	2.18046e-06	0.274299	NA	NA
TCF19	2.2764e-08	2.83509e-05	5.58956	2.6774e-10	6.74399e-07	-6.31639	Adrenal_Gland	9.2138e-09	5.32788e-05	5.7446	6.17894e-11	5.90769e-07	6.53934	Artery_Coronary	4.90179e-09	1.94674e-05	-5.85047	2.61679e-11	3.46737e-07	-6.66667	NA	NA	NA	NA	NA	NA	1	1	1	0	3	-6.38421	3.07253	6.34996	-2.95968	-6.45026	3.04862	NA	NA	1.7228e-10	0.0021225	2.15375e-10	0.00307954	1.11658e-10	0.00229895	NA	NA	1.62977e-07	0.162641	4.20626e-07	0.270184	2.82035e-07	0.225937	NA	NA
TCF19	2.2764e-08	2.83509e-05	5.58956	2.6774e-10	6.74399e-07	-6.31639	Adrenal_Gland	9.2138e-09	5.32788e-05	5.7446	6.17894e-11	5.90769e-07	6.53934	Artery_Tibial	4.90179e-09	1.44353e-05	-5.85047	2.61679e-11	7.142e-07	-6.66667	NA	NA	NA	NA	NA	NA	1	1	1	0	3	-6.38421	3.07253	6.34996	-2.95968	-6.45026	3.04862	NA	NA	1.7228e-10	0.0021225	2.15375e-10	0.00307954	1.11658e-10	0.00229895	NA	NA	1.62977e-07	0.162641	4.20626e-07	0.270184	5.23371e-07	0.225906	NA	NA
TCF19	2.2764e-08	2.83509e-05	5.58956	2.6774e-10	6.74399e-07	-6.31639	Adrenal_Gland	9.2138e-09	5.32788e-05	5.7446	6.17894e-11	5.90769e-07	6.53934	Brain_Cerebellar_Hemisphere	4.90179e-09	2.55007e-05	-5.85047	2.61679e-11	3.40667e-07	-6.66667	NA	NA	NA	NA	NA	NA	1	1	1	0	3	-6.38421	3.07253	6.34996	-2.95968	-6.45026	3.04862	NA	NA	1.7228e-10	0.0021225	2.15375e-10	0.00307954	1.11658e-10	0.00229895	NA	NA	1.62977e-07	0.162641	4.20626e-07	0.270184	4.8502e-07	0.216524	NA	NA
TCF19	2.2764e-08	2.83509e-05	5.58956	2.6774e-10	6.74399e-07	-6.31639	Adrenal_Gland	9.2138e-09	5.32788e-05	5.7446	6.17894e-11	5.90769e-07	6.53934	Brain_Cerebellum	4.90179e-09	1.97217e-05	-5.85047	2.61679e-11	6.27913e-07	-6.66667	NA	NA	NA	NA	NA	NA	1	1	1	0	3	-6.38421	3.07253	6.34996	-2.95968	-6.45026	3.04862	NA	NA	1.7228e-10	0.0021225	2.15375e-10	0.00307954	1.11658e-10	0.00229895	NA	NA	1.62977e-07	0.162641	4.20626e-07	0.270184	5.00508e-07	0.214225	NA	NA
TCF19	2.2764e-08	2.83509e-05	5.58956	2.6774e-10	6.74399e-07	-6.31639	Adrenal_Gland	9.2138e-09	5.32788e-05	5.7446	6.17894e-11	5.90769e-07	6.53934	Brain_Spinal_cord_cervical_c-1	5.82089e-09	2.17197e-05	-5.82182	4.05044e-11	3.75274e-07	-6.60222	NA	NA	NA	NA	NA	NA	1	1	1	0	3	-6.38421	3.07253	6.34996	-2.95968	-6.31643	3.08874	NA	NA	1.7228e-10	0.0021225	2.15375e-10	0.00307954	2.67667e-10	0.00201005	NA	NA	1.62977e-07	0.162641	4.20626e-07	0.270184	7.59873e-07	0.225116	NA	NA
TCF19	2.2764e-08	2.83509e-05	5.58956	2.6774e-10	6.74399e-07	-6.31639	Adrenal_Gland	9.2138e-09	5.32788e-05	5.7446	6.17894e-11	5.90769e-07	6.53934	Breast_Mammary_Tissue	2.40783e-08	6.52632e-05	-5.57981	2.29131e-10	1.65242e-06	-6.34043	NA	NA	NA	NA	NA	NA	1	1	1	0	3	-6.38421	3.07253	6.34996	-2.95968	-6.07861	2.94575	NA	NA	1.7228e-10	0.0021225	2.15375e-10	0.00307954	1.2123e-09	0.00322171	NA	NA	1.62977e-07	0.162641	4.20626e-07	0.270184	1.6032e-06	0.259496	NA	NA
TCF19	2.2764e-08	2.83509e-05	5.58956	2.6774e-10	6.74399e-07	-6.31639	Adrenal_Gland	9.2138e-09	5.32788e-05	5.7446	6.17894e-11	5.90769e-07	6.53934	Cells_Cultured_fibroblasts	2.028e-08	4.97349e-05	-5.6096	2.58279e-10	3.18096e-06	-6.32195	NA	NA	NA	NA	NA	NA	1	1	1	0	3	-6.38421	3.07253	6.34996	-2.95968	-5.92886	3.06924	NA	NA	1.7228e-10	0.0021225	2.15375e-10	0.00307954	3.0505e-09	0.00214605	NA	NA	1.62977e-07	0.162641	4.20626e-07	0.270184	6.4993e-06	0.211015	NA	NA
TCF19	2.2764e-08	2.83509e-05	5.58956	2.6774e-10	6.74399e-07	-6.31639	Adrenal_Gland	9.2138e-09	5.32788e-05	5.7446	6.17894e-11	5.90769e-07	6.53934	Cells_EBV-transformed_lymphocytes	1.27154e-08	4.11216e-05	-5.68985	1.33587e-10	6.77008e-07	-6.42303	NA	NA	NA	NA	NA	NA	1	1	1	0	3	-6.38421	3.07253	6.34996	-2.95968	-6.04889	3.09148	NA	NA	1.7228e-10	0.0021225	2.15375e-10	0.00307954	1.45846e-09	0.00199163	NA	NA	1.62977e-07	0.162641	4.20626e-07	0.270184	2.52889e-06	0.192626	NA	NA
TCF19	2.2764e-08	2.83509e-05	5.58956	2.6774e-10	6.74399e-07	-6.31639	Adrenal_Gland	9.2138e-09	5.32788e-05	5.7446	6.17894e-11	5.90769e-07	6.53934	Colon_Sigmoid	2.13905e-08	4.99805e-05	-5.60036	2.54854e-10	1.03152e-06	-6.32401	NA	NA	NA	NA	NA	NA	1	1	1	0	3	-6.38421	3.07253	6.34996	-2.95968	-5.95695	3.03924	NA	NA	1.7228e-10	0.0021225	2.15375e-10	0.00307954	2.5699e-09	0.00237178	NA	NA	1.62977e-07	0.162641	4.20626e-07	0.270184	5.65583e-06	0.22043	NA	NA
TCF19	2.2764e-08	2.83509e-05	5.58956	2.6774e-10	6.74399e-07	-6.31639	Adrenal_Gland	9.2138e-09	5.32788e-05	5.7446	6.17894e-11	5.90769e-07	6.53934	Colon_Transverse	1.30308e-08	4.22993e-05	-5.68566	1.45843e-10	7.92393e-07	-6.40966	NA	NA	NA	NA	NA	NA	1	1	1	0	3	-6.38421	3.07253	6.34996	-2.95968	-6.01307	3.10718	NA	NA	1.7228e-10	0.0021225	2.15375e-10	0.00307954	1.82046e-09	0.00188884	NA	NA	1.62977e-07	0.162641	4.20626e-07	0.270184	2.85344e-06	0.21744	NA	NA
TCF19	2.2764e-08	2.83509e-05	5.58956	2.6774e-10	6.74399e-07	-6.31639	Adrenal_Gland	9.2138e-09	5.32788e-05	5.7446	6.17894e-11	5.90769e-07	6.53934	Esophagus_Gastroesophageal_Junction	7.82156e-08	0.000168325	5.3712	1.63152e-09	4.89872e-06	6.0308	NA	NA	NA	NA	NA	NA	1	1	1	0	3	-6.38421	3.07253	6.34996	-2.95968	5.595	-2.98558	NA	NA	1.7228e-10	0.0021225	2.15375e-10	0.00307954	2.20624e-08	0.00283041	NA	NA	1.62977e-07	0.162641	4.20626e-07	0.270184	4.81344e-05	0.230095	NA	NA
TCF19	2.2764e-08	2.83509e-05	5.58956	2.6774e-10	6.74399e-07	-6.31639	Adrenal_Gland	9.2138e-09	5.32788e-05	5.7446	6.17894e-11	5.90769e-07	6.53934	Esophagus_Mucosa	4.99034e-08	0.000182509	-5.45165	9.25803e-10	4.52051e-06	-6.1217	NA	NA	NA	NA	NA	NA	1	1	1	0	3	-6.38421	3.07253	6.34996	-2.95968	-5.69333	3.021	NA	NA	1.7228e-10	0.0021225	2.15375e-10	0.00307954	1.24585e-08	0.00251937	NA	NA	1.62977e-07	0.162641	4.20626e-07	0.270184	1.19184e-05	0.215511	NA	NA
TCF19	2.2764e-08	2.83509e-05	5.58956	2.6774e-10	6.74399e-07	-6.31639	Adrenal_Gland	9.2138e-09	5.32788e-05	5.7446	6.17894e-11	5.90769e-07	6.53934	Esophagus_Muscularis	1.67355e-07	0.000314667	-5.23236	4.59721e-09	9.46637e-06	-5.86113	NA	NA	NA	NA	NA	NA	1	1	1	0	3	-6.38421	3.07253	6.34996	-2.95968	-5.40017	2.93709	NA	NA	1.7228e-10	0.0021225	2.15375e-10	0.00307954	6.6578e-08	0.00331306	NA	NA	1.62977e-07	0.162641	4.20626e-07	0.270184	8.98608e-05	0.267088	NA	NA
TCF19	2.2764e-08	2.83509e-05	5.58956	2.6774e-10	6.74399e-07	-6.31639	Adrenal_Gland	9.2138e-09	5.32788e-05	5.7446	6.17894e-11	5.90769e-07	6.53934	Kidney_Cortex	1.3216e-06	0.00188144	-4.83648	6.7326e-08	0.00020494	-5.39816	NA	NA	NA	NA	NA	NA	1	1	1	0	3	-6.38421	3.07253	6.34996	-2.95968	-4.86344	2.79804	NA	NA	1.7228e-10	0.0021225	2.15375e-10	0.00307954	1.15365e-06	0.00514136	NA	NA	1.62977e-07	0.162641	4.20626e-07	0.270184	0.000832758	0.328644	NA	NA
TCF19	2.2764e-08	2.83509e-05	5.58956	2.6774e-10	6.74399e-07	-6.31639	Adrenal_Gland	9.2138e-09	5.32788e-05	5.7446	6.17894e-11	5.90769e-07	6.53934	Lung	3.10615e-07	0.00061504	-5.11689	4.57674e-09	1.69334e-05	-5.86187	NA	NA	NA	NA	NA	NA	1	1	1	0	3	-6.38421	3.07253	6.34996	-2.95968	-5.78634	2.51237	NA	NA	1.7228e-10	0.0021225	2.15375e-10	0.00307954	7.19362e-09	0.0119925	NA	NA	1.62977e-07	0.162641	4.20626e-07	0.270184	8.29123e-06	0.43741	NA	NA
TCF19	2.2764e-08	2.83509e-05	5.58956	2.6774e-10	6.74399e-07	-6.31639	Adrenal_Gland	9.2138e-09	5.32788e-05	5.7446	6.17894e-11	5.90769e-07	6.53934	Minor_Salivary_Gland	4.90179e-09	1.43725e-05	-5.85047	2.61679e-11	3.18882e-07	-6.66667	NA	NA	NA	NA	NA	NA	1	1	1	0	3	-6.38421	3.07253	6.34996	-2.95968	-6.45026	3.04862	NA	NA	1.7228e-10	0.0021225	2.15375e-10	0.00307954	1.11658e-10	0.00229895	NA	NA	1.62977e-07	0.162641	4.20626e-07	0.270184	2.76474e-07	0.224726	NA	NA
TCF19	2.2764e-08	2.83509e-05	5.58956	2.6774e-10	6.74399e-07	-6.31639	Adrenal_Gland	9.2138e-09	5.32788e-05	5.7446	6.17894e-11	5.90769e-07	6.53934	Nerve_Tibial	7.6087e-07	0.000922047	-4.94515	3.74504e-08	0.00010431	-5.50247	NA	NA	NA	NA	NA	NA	1	1	1	0	3	-6.38421	3.07253	6.34996	-2.95968	-4.98024	2.84262	NA	NA	1.7228e-10	0.0021225	2.15375e-10	0.00307954	6.35056e-07	0.00447443	NA	NA	1.62977e-07	0.162641	4.20626e-07	0.270184	0.000565536	0.32053	NA	NA
TCF19	2.2764e-08	2.83509e-05	5.58956	2.6774e-10	6.74399e-07	-6.31639	Adrenal_Gland	9.2138e-09	5.32788e-05	5.7446	6.17894e-11	5.90769e-07	6.53934	Ovary	4.90179e-09	1.20131e-05	-5.85047	2.61679e-11	6.93318e-07	-6.66667	NA	NA	NA	NA	NA	NA	1	1	1	0	3	-6.38421	3.07253	6.34996	-2.95968	-6.45026	3.04862	NA	NA	1.7228e-10	0.0021225	2.15375e-10	0.00307954	1.11658e-10	0.00229895	NA	NA	1.62977e-07	0.162641	4.20626e-07	0.270184	3.27674e-07	0.241825	NA	NA
TCF19	2.2764e-08	2.83509e-05	5.58956	2.6774e-10	6.74399e-07	-6.31639	Adrenal_Gland	9.2138e-09	5.32788e-05	5.7446	6.17894e-11	5.90769e-07	6.53934	Prostate	2.12244e-07	0.000408919	-5.18828	5.95821e-09	1.62355e-05	-5.81793	NA	NA	NA	NA	NA	NA	1	1	1	0	3	-6.38421	3.07253	6.34996	-2.95968	-5.37936	2.8977	NA	NA	1.7228e-10	0.0021225	2.15375e-10	0.00307954	7.47508e-08	0.00375906	NA	NA	1.62977e-07	0.162641	4.20626e-07	0.270184	7.14554e-05	0.277611	NA	NA
TCF19	2.2764e-08	2.83509e-05	5.58956	2.6774e-10	6.74399e-07	-6.31639	Adrenal_Gland	9.2138e-09	5.32788e-05	5.7446	6.17894e-11	5.90769e-07	6.53934	Skin_Not_Sun_Exposed_Suprapubic	5.49694e-07	0.000735468	-5.0081	2.11389e-08	5.94742e-05	-5.60241	NA	NA	NA	NA	NA	NA	1	1	1	0	3	-6.38421	3.07253	6.34996	-2.95968	-5.14137	2.82683	NA	NA	1.7228e-10	0.0021225	2.15375e-10	0.00307954	2.72747e-07	0.00470116	NA	NA	1.62977e-07	0.162641	4.20626e-07	0.270184	0.000220218	0.316312	NA	NA
TCF19	2.2764e-08	2.83509e-05	5.58956	2.6774e-10	6.74399e-07	-6.31639	Adrenal_Gland	9.2138e-09	5.32788e-05	5.7446	6.17894e-11	5.90769e-07	6.53934	Skin_Sun_Exposed_Lower_leg	4.05917e-08	0.000124498	5.48826	6.78687e-10	1.92605e-06	6.17098	NA	NA	NA	NA	NA	NA	1	1	1	0	3	-6.38421	3.07253	6.34996	-2.95968	5.74565	-3.03287	NA	NA	1.7228e-10	0.0021225	2.15375e-10	0.00307954	9.15677e-09	0.00242243	NA	NA	1.62977e-07	0.162641	4.20626e-07	0.270184	9.48946e-06	0.235411	NA	NA
TCF19	2.2764e-08	2.83509e-05	5.58956	2.6774e-10	6.74399e-07	-6.31639	Adrenal_Gland	9.2138e-09	5.32788e-05	5.7446	6.17894e-11	5.90769e-07	6.53934	Small_Intestine_Terminal_Ileum	4.06338e-07	0.000518131	-5.06596	1.34702e-08	2.62844e-05	-5.67999	NA	NA	NA	NA	NA	NA	1	1	1	0	3	-6.38421	3.07253	6.34996	-2.95968	-5.17921	2.88331	NA	NA	1.7228e-10	0.0021225	2.15375e-10	0.00307954	2.22833e-07	0.00393518	NA	NA	1.62977e-07	0.162641	4.20626e-07	0.270184	0.000192206	0.304102	NA	NA
TCF19	2.2764e-08	2.83509e-05	5.58956	2.6774e-10	6.74399e-07	-6.31639	Adrenal_Gland	9.2138e-09	5.32788e-05	5.7446	6.17894e-11	5.90769e-07	6.53934	Spleen	4.90179e-09	1.70146e-05	-5.85047	2.61679e-11	6.85546e-07	-6.66667	NA	NA	NA	NA	NA	NA	1	1	1	0	3	-6.38421	3.07253	6.34996	-2.95968	-6.45026	3.04862	NA	NA	1.7228e-10	0.0021225	2.15375e-10	0.00307954	1.11658e-10	0.00229895	NA	NA	1.62977e-07	0.162641	4.20626e-07	0.270184	4.85527e-07	0.218923	NA	NA
TCF19	2.2764e-08	2.83509e-05	5.58956	2.6774e-10	6.74399e-07	-6.31639	Adrenal_Gland	9.2138e-09	5.32788e-05	5.7446	6.17894e-11	5.90769e-07	6.53934	Stomach	4.98021e-09	1.2853e-05	-5.84783	2.82177e-11	2.22223e-07	-6.65558	NA	NA	NA	NA	NA	NA	1	1	1	0	3	-6.38421	3.07253	6.34996	-2.95968	-6.42139	3.06122	NA	NA	1.7228e-10	0.0021225	2.15375e-10	0.00307954	1.35032e-10	0.00220437	NA	NA	1.62977e-07	0.162641	4.20626e-07	0.270184	3.88811e-07	0.230287	NA	NA
TCF19	2.2764e-08	2.83509e-05	5.58956	2.6774e-10	6.74399e-07	-6.31639	Adrenal_Gland	9.2138e-09	5.32788e-05	5.7446	6.17894e-11	5.90769e-07	6.53934	Uterus	3.17906e-08	6.45349e-05	-5.53128	5.25316e-10	3.33221e-06	-6.21135	NA	NA	NA	NA	NA	NA	1	1	1	0	3	-6.38421	3.07253	6.34996	-2.95968	-5.7647	3.07287	NA	NA	1.7228e-10	0.0021225	2.15375e-10	0.00307954	8.1801e-09	0.00212009	NA	NA	1.62977e-07	0.162641	4.20626e-07	0.270184	1.68265e-05	0.219333	NA	NA
TCF19	2.2764e-08	2.83509e-05	5.58956	2.6774e-10	6.74399e-07	-6.31639	Adrenal_Gland	9.2138e-09	5.32788e-05	5.7446	6.17894e-11	5.90769e-07	6.53934	Vagina	1.3602e-07	0.000276685	-5.27054	3.60425e-09	2.13137e-05	-5.9014	NA	NA	NA	NA	NA	NA	1	1	1	0	3	-6.38421	3.07253	6.34996	-2.95968	-5.43641	2.95646	NA	NA	1.7228e-10	0.0021225	2.15375e-10	0.00307954	5.43659e-08	0.00311191	NA	NA	1.62977e-07	0.162641	4.20626e-07	0.270184	8.26104e-05	0.272987	NA	NA
TCF19	2.2764e-08	2.83509e-05	5.58956	2.6774e-10	6.74399e-07	-6.31639	Adrenal_Gland	9.2138e-09	5.32788e-05	5.7446	6.17894e-11	5.90769e-07	6.53934	smultixcan	3.38675e-08	7.40294e-05	-5.25267	2.19829e-10	1.62572e-06	-5.90435	NA	NA	NA	NA	NA	NA	1	1	1	0	3	-6.38421	3.07253	6.34996	-2.95968	-5.4968	2.9009	NA	NA	1.7228e-10	0.0021225	2.15375e-10	0.00307954	9.72755e-10	0.00788265	NA	NA	1.62977e-07	0.162641	4.20626e-07	0.270184	1.5464e-06	0.361364	NA	NA
TCF19	2.2764e-08	2.83509e-05	5.58956	2.6774e-10	6.74399e-07	-6.31639	Brain_Amygdala	4.65627e-09	5.01155e-05	5.85901	2.67607e-11	2.31587e-07	6.66338	Adipose_Subcutaneous	1.9993e-07	0.000310736	-5.1994	6.38707e-09	1.83749e-05	-5.80629	NA	NA	NA	NA	NA	NA	1	1	1	0	3	-6.38421	3.07253	6.42755	-3.05752	-5.3172	2.94524	NA	NA	1.7228e-10	0.0021225	1.29674e-10	0.00223178	1.05379e-07	0.00322702	NA	NA	1.62977e-07	0.162641	3.53621e-07	0.264235	8.688e-05	0.267205	NA	NA
TCF19	2.2764e-08	2.83509e-05	5.58956	2.6774e-10	6.74399e-07	-6.31639	Brain_Amygdala	4.65627e-09	5.01155e-05	5.85901	2.67607e-11	2.31587e-07	6.66338	Adipose_Visceral_Omentum	4.90179e-09	1.35216e-05	-5.85047	2.61679e-11	3.63367e-07	-6.66667	NA	NA	NA	NA	NA	NA	1	1	1	0	3	-6.38421	3.07253	6.42755	-3.05752	-6.45026	3.04862	NA	NA	1.7228e-10	0.0021225	1.29674e-10	0.00223178	1.11658e-10	0.00229895	NA	NA	1.62977e-07	0.162641	3.53621e-07	0.264235	2.49562e-07	0.235891	NA	NA
TCF19	2.2764e-08	2.83509e-05	5.58956	2.6774e-10	6.74399e-07	-6.31639	Brain_Amygdala	4.65627e-09	5.01155e-05	5.85901	2.67607e-11	2.31587e-07	6.66338	Artery_Aorta	2.40783e-08	6.40883e-05	-5.57981	2.29131e-10	1.22475e-06	-6.34043	NA	NA	NA	NA	NA	NA	1	1	1	0	3	-6.38421	3.07253	6.42755	-3.05752	-6.07861	2.94575	NA	NA	1.7228e-10	0.0021225	1.29674e-10	0.00223178	1.2123e-09	0.00322171	NA	NA	1.62977e-07	0.162641	3.53621e-07	0.264235	2.18046e-06	0.274299	NA	NA
TCF19	2.2764e-08	2.83509e-05	5.58956	2.6774e-10	6.74399e-07	-6.31639	Brain_Amygdala	4.65627e-09	5.01155e-05	5.85901	2.67607e-11	2.31587e-07	6.66338	Artery_Coronary	4.90179e-09	1.94674e-05	-5.85047	2.61679e-11	3.46737e-07	-6.66667	NA	NA	NA	NA	NA	NA	1	1	1	0	3	-6.38421	3.07253	6.42755	-3.05752	-6.45026	3.04862	NA	NA	1.7228e-10	0.0021225	1.29674e-10	0.00223178	1.11658e-10	0.00229895	NA	NA	1.62977e-07	0.162641	3.53621e-07	0.264235	2.82035e-07	0.225937	NA	NA
TCF19	2.2764e-08	2.83509e-05	5.58956	2.6774e-10	6.74399e-07	-6.31639	Brain_Amygdala	4.65627e-09	5.01155e-05	5.85901	2.67607e-11	2.31587e-07	6.66338	Artery_Tibial	4.90179e-09	1.44353e-05	-5.85047	2.61679e-11	7.142e-07	-6.66667	NA	NA	NA	NA	NA	NA	1	1	1	0	3	-6.38421	3.07253	6.42755	-3.05752	-6.45026	3.04862	NA	NA	1.7228e-10	0.0021225	1.29674e-10	0.00223178	1.11658e-10	0.00229895	NA	NA	1.62977e-07	0.162641	3.53621e-07	0.264235	5.23371e-07	0.225906	NA	NA
TCF19	2.2764e-08	2.83509e-05	5.58956	2.6774e-10	6.74399e-07	-6.31639	Brain_Amygdala	4.65627e-09	5.01155e-05	5.85901	2.67607e-11	2.31587e-07	6.66338	Brain_Cerebellar_Hemisphere	4.90179e-09	2.55007e-05	-5.85047	2.61679e-11	3.40667e-07	-6.66667	NA	NA	NA	NA	NA	NA	1	1	1	0	3	-6.38421	3.07253	6.42755	-3.05752	-6.45026	3.04862	NA	NA	1.7228e-10	0.0021225	1.29674e-10	0.00223178	1.11658e-10	0.00229895	NA	NA	1.62977e-07	0.162641	3.53621e-07	0.264235	4.8502e-07	0.216524	NA	NA
TCF19	2.2764e-08	2.83509e-05	5.58956	2.6774e-10	6.74399e-07	-6.31639	Brain_Amygdala	4.65627e-09	5.01155e-05	5.85901	2.67607e-11	2.31587e-07	6.66338	Brain_Cerebellum	4.90179e-09	1.97217e-05	-5.85047	2.61679e-11	6.27913e-07	-6.66667	NA	NA	NA	NA	NA	NA	1	1	1	0	3	-6.38421	3.07253	6.42755	-3.05752	-6.45026	3.04862	NA	NA	1.7228e-10	0.0021225	1.29674e-10	0.00223178	1.11658e-10	0.00229895	NA	NA	1.62977e-07	0.162641	3.53621e-07	0.264235	5.00508e-07	0.214225	NA	NA
TCF19	2.2764e-08	2.83509e-05	5.58956	2.6774e-10	6.74399e-07	-6.31639	Brain_Amygdala	4.65627e-09	5.01155e-05	5.85901	2.67607e-11	2.31587e-07	6.66338	Brain_Spinal_cord_cervical_c-1	5.82089e-09	2.17197e-05	-5.82182	4.05044e-11	3.75274e-07	-6.60222	NA	NA	NA	NA	NA	NA	1	1	1	0	3	-6.38421	3.07253	6.42755	-3.05752	-6.31643	3.08874	NA	NA	1.7228e-10	0.0021225	1.29674e-10	0.00223178	2.67667e-10	0.00201005	NA	NA	1.62977e-07	0.162641	3.53621e-07	0.264235	7.59873e-07	0.225116	NA	NA
TCF19	2.2764e-08	2.83509e-05	5.58956	2.6774e-10	6.74399e-07	-6.31639	Brain_Amygdala	4.65627e-09	5.01155e-05	5.85901	2.67607e-11	2.31587e-07	6.66338	Breast_Mammary_Tissue	2.40783e-08	6.52632e-05	-5.57981	2.29131e-10	1.65242e-06	-6.34043	NA	NA	NA	NA	NA	NA	1	1	1	0	3	-6.38421	3.07253	6.42755	-3.05752	-6.07861	2.94575	NA	NA	1.7228e-10	0.0021225	1.29674e-10	0.00223178	1.2123e-09	0.00322171	NA	NA	1.62977e-07	0.162641	3.53621e-07	0.264235	1.6032e-06	0.259496	NA	NA
TCF19	2.2764e-08	2.83509e-05	5.58956	2.6774e-10	6.74399e-07	-6.31639	Brain_Amygdala	4.65627e-09	5.01155e-05	5.85901	2.67607e-11	2.31587e-07	6.66338	Cells_Cultured_fibroblasts	2.028e-08	4.97349e-05	-5.6096	2.58279e-10	3.18096e-06	-6.32195	NA	NA	NA	NA	NA	NA	1	1	1	0	3	-6.38421	3.07253	6.42755	-3.05752	-5.92886	3.06924	NA	NA	1.7228e-10	0.0021225	1.29674e-10	0.00223178	3.0505e-09	0.00214605	NA	NA	1.62977e-07	0.162641	3.53621e-07	0.264235	6.4993e-06	0.211015	NA	NA
TCF19	2.2764e-08	2.83509e-05	5.58956	2.6774e-10	6.74399e-07	-6.31639	Brain_Amygdala	4.65627e-09	5.01155e-05	5.85901	2.67607e-11	2.31587e-07	6.66338	Cells_EBV-transformed_lymphocytes	1.27154e-08	4.11216e-05	-5.68985	1.33587e-10	6.77008e-07	-6.42303	NA	NA	NA	NA	NA	NA	1	1	1	0	3	-6.38421	3.07253	6.42755	-3.05752	-6.04889	3.09148	NA	NA	1.7228e-10	0.0021225	1.29674e-10	0.00223178	1.45846e-09	0.00199163	NA	NA	1.62977e-07	0.162641	3.53621e-07	0.264235	2.52889e-06	0.192626	NA	NA
TCF19	2.2764e-08	2.83509e-05	5.58956	2.6774e-10	6.74399e-07	-6.31639	Brain_Amygdala	4.65627e-09	5.01155e-05	5.85901	2.67607e-11	2.31587e-07	6.66338	Colon_Sigmoid	2.13905e-08	4.99805e-05	-5.60036	2.54854e-10	1.03152e-06	-6.32401	NA	NA	NA	NA	NA	NA	1	1	1	0	3	-6.38421	3.07253	6.42755	-3.05752	-5.95695	3.03924	NA	NA	1.7228e-10	0.0021225	1.29674e-10	0.00223178	2.5699e-09	0.00237178	NA	NA	1.62977e-07	0.162641	3.53621e-07	0.264235	5.65583e-06	0.22043	NA	NA
TCF19	2.2764e-08	2.83509e-05	5.58956	2.6774e-10	6.74399e-07	-6.31639	Brain_Amygdala	4.65627e-09	5.01155e-05	5.85901	2.67607e-11	2.31587e-07	6.66338	Colon_Transverse	1.30308e-08	4.22993e-05	-5.68566	1.45843e-10	7.92393e-07	-6.40966	NA	NA	NA	NA	NA	NA	1	1	1	0	3	-6.38421	3.07253	6.42755	-3.05752	-6.01307	3.10718	NA	NA	1.7228e-10	0.0021225	1.29674e-10	0.00223178	1.82046e-09	0.00188884	NA	NA	1.62977e-07	0.162641	3.53621e-07	0.264235	2.85344e-06	0.21744	NA	NA
TCF19	2.2764e-08	2.83509e-05	5.58956	2.6774e-10	6.74399e-07	-6.31639	Brain_Amygdala	4.65627e-09	5.01155e-05	5.85901	2.67607e-11	2.31587e-07	6.66338	Esophagus_Gastroesophageal_Junction	7.82156e-08	0.000168325	5.3712	1.63152e-09	4.89872e-06	6.0308	NA	NA	NA	NA	NA	NA	1	1	1	0	3	-6.38421	3.07253	6.42755	-3.05752	5.595	-2.98558	NA	NA	1.7228e-10	0.0021225	1.29674e-10	0.00223178	2.20624e-08	0.00283041	NA	NA	1.62977e-07	0.162641	3.53621e-07	0.264235	4.81344e-05	0.230095	NA	NA
TCF19	2.2764e-08	2.83509e-05	5.58956	2.6774e-10	6.74399e-07	-6.31639	Brain_Amygdala	4.65627e-09	5.01155e-05	5.85901	2.67607e-11	2.31587e-07	6.66338	Esophagus_Mucosa	4.99034e-08	0.000182509	-5.45165	9.25803e-10	4.52051e-06	-6.1217	NA	NA	NA	NA	NA	NA	1	1	1	0	3	-6.38421	3.07253	6.42755	-3.05752	-5.69333	3.021	NA	NA	1.7228e-10	0.0021225	1.29674e-10	0.00223178	1.24585e-08	0.00251937	NA	NA	1.62977e-07	0.162641	3.53621e-07	0.264235	1.19184e-05	0.215511	NA	NA
TCF19	2.2764e-08	2.83509e-05	5.58956	2.6774e-10	6.74399e-07	-6.31639	Brain_Amygdala	4.65627e-09	5.01155e-05	5.85901	2.67607e-11	2.31587e-07	6.66338	Esophagus_Muscularis	1.67355e-07	0.000314667	-5.23236	4.59721e-09	9.46637e-06	-5.86113	NA	NA	NA	NA	NA	NA	1	1	1	0	3	-6.38421	3.07253	6.42755	-3.05752	-5.40017	2.93709	NA	NA	1.7228e-10	0.0021225	1.29674e-10	0.00223178	6.6578e-08	0.00331306	NA	NA	1.62977e-07	0.162641	3.53621e-07	0.264235	8.98608e-05	0.267088	NA	NA
TCF19	2.2764e-08	2.83509e-05	5.58956	2.6774e-10	6.74399e-07	-6.31639	Brain_Amygdala	4.65627e-09	5.01155e-05	5.85901	2.67607e-11	2.31587e-07	6.66338	Kidney_Cortex	1.3216e-06	0.00188144	-4.83648	6.7326e-08	0.00020494	-5.39816	NA	NA	NA	NA	NA	NA	1	1	1	0	3	-6.38421	3.07253	6.42755	-3.05752	-4.86344	2.79804	NA	NA	1.7228e-10	0.0021225	1.29674e-10	0.00223178	1.15365e-06	0.00514136	NA	NA	1.62977e-07	0.162641	3.53621e-07	0.264235	0.000832758	0.328644	NA	NA
TCF19	2.2764e-08	2.83509e-05	5.58956	2.6774e-10	6.74399e-07	-6.31639	Brain_Amygdala	4.65627e-09	5.01155e-05	5.85901	2.67607e-11	2.31587e-07	6.66338	Lung	3.10615e-07	0.00061504	-5.11689	4.57674e-09	1.69334e-05	-5.86187	NA	NA	NA	NA	NA	NA	1	1	1	0	3	-6.38421	3.07253	6.42755	-3.05752	-5.78634	2.51237	NA	NA	1.7228e-10	0.0021225	1.29674e-10	0.00223178	7.19362e-09	0.0119925	NA	NA	1.62977e-07	0.162641	3.53621e-07	0.264235	8.29123e-06	0.43741	NA	NA
TCF19	2.2764e-08	2.83509e-05	5.58956	2.6774e-10	6.74399e-07	-6.31639	Brain_Amygdala	4.65627e-09	5.01155e-05	5.85901	2.67607e-11	2.31587e-07	6.66338	Minor_Salivary_Gland	4.90179e-09	1.43725e-05	-5.85047	2.61679e-11	3.18882e-07	-6.66667	NA	NA	NA	NA	NA	NA	1	1	1	0	3	-6.38421	3.07253	6.42755	-3.05752	-6.45026	3.04862	NA	NA	1.7228e-10	0.0021225	1.29674e-10	0.00223178	1.11658e-10	0.00229895	NA	NA	1.62977e-07	0.162641	3.53621e-07	0.264235	2.76474e-07	0.224726	NA	NA
TCF19	2.2764e-08	2.83509e-05	5.58956	2.6774e-10	6.74399e-07	-6.31639	Brain_Amygdala	4.65627e-09	5.01155e-05	5.85901	2.67607e-11	2.31587e-07	6.66338	Nerve_Tibial	7.6087e-07	0.000922047	-4.94515	3.74504e-08	0.00010431	-5.50247	NA	NA	NA	NA	NA	NA	1	1	1	0	3	-6.38421	3.07253	6.42755	-3.05752	-4.98024	2.84262	NA	NA	1.7228e-10	0.0021225	1.29674e-10	0.00223178	6.35056e-07	0.00447443	NA	NA	1.62977e-07	0.162641	3.53621e-07	0.264235	0.000565536	0.32053	NA	NA
TCF19	2.2764e-08	2.83509e-05	5.58956	2.6774e-10	6.74399e-07	-6.31639	Brain_Amygdala	4.65627e-09	5.01155e-05	5.85901	2.67607e-11	2.31587e-07	6.66338	Ovary	4.90179e-09	1.20131e-05	-5.85047	2.61679e-11	6.93318e-07	-6.66667	NA	NA	NA	NA	NA	NA	1	1	1	0	3	-6.38421	3.07253	6.42755	-3.05752	-6.45026	3.04862	NA	NA	1.7228e-10	0.0021225	1.29674e-10	0.00223178	1.11658e-10	0.00229895	NA	NA	1.62977e-07	0.162641	3.53621e-07	0.264235	3.27674e-07	0.241825	NA	NA
TCF19	2.2764e-08	2.83509e-05	5.58956	2.6774e-10	6.74399e-07	-6.31639	Brain_Amygdala	4.65627e-09	5.01155e-05	5.85901	2.67607e-11	2.31587e-07	6.66338	Prostate	2.12244e-07	0.000408919	-5.18828	5.95821e-09	1.62355e-05	-5.81793	NA	NA	NA	NA	NA	NA	1	1	1	0	3	-6.38421	3.07253	6.42755	-3.05752	-5.37936	2.8977	NA	NA	1.7228e-10	0.0021225	1.29674e-10	0.00223178	7.47508e-08	0.00375906	NA	NA	1.62977e-07	0.162641	3.53621e-07	0.264235	7.14554e-05	0.277611	NA	NA
TCF19	2.2764e-08	2.83509e-05	5.58956	2.6774e-10	6.74399e-07	-6.31639	Brain_Amygdala	4.65627e-09	5.01155e-05	5.85901	2.67607e-11	2.31587e-07	6.66338	Skin_Not_Sun_Exposed_Suprapubic	5.49694e-07	0.000735468	-5.0081	2.11389e-08	5.94742e-05	-5.60241	NA	NA	NA	NA	NA	NA	1	1	1	0	3	-6.38421	3.07253	6.42755	-3.05752	-5.14137	2.82683	NA	NA	1.7228e-10	0.0021225	1.29674e-10	0.00223178	2.72747e-07	0.00470116	NA	NA	1.62977e-07	0.162641	3.53621e-07	0.264235	0.000220218	0.316312	NA	NA
TCF19	2.2764e-08	2.83509e-05	5.58956	2.6774e-10	6.74399e-07	-6.31639	Brain_Amygdala	4.65627e-09	5.01155e-05	5.85901	2.67607e-11	2.31587e-07	6.66338	Skin_Sun_Exposed_Lower_leg	4.05917e-08	0.000124498	5.48826	6.78687e-10	1.92605e-06	6.17098	NA	NA	NA	NA	NA	NA	1	1	1	0	3	-6.38421	3.07253	6.42755	-3.05752	5.74565	-3.03287	NA	NA	1.7228e-10	0.0021225	1.29674e-10	0.00223178	9.15677e-09	0.00242243	NA	NA	1.62977e-07	0.162641	3.53621e-07	0.264235	9.48946e-06	0.235411	NA	NA
TCF19	2.2764e-08	2.83509e-05	5.58956	2.6774e-10	6.74399e-07	-6.31639	Brain_Amygdala	4.65627e-09	5.01155e-05	5.85901	2.67607e-11	2.31587e-07	6.66338	Small_Intestine_Terminal_Ileum	4.06338e-07	0.000518131	-5.06596	1.34702e-08	2.62844e-05	-5.67999	NA	NA	NA	NA	NA	NA	1	1	1	0	3	-6.38421	3.07253	6.42755	-3.05752	-5.17921	2.88331	NA	NA	1.7228e-10	0.0021225	1.29674e-10	0.00223178	2.22833e-07	0.00393518	NA	NA	1.62977e-07	0.162641	3.53621e-07	0.264235	0.000192206	0.304102	NA	NA
TCF19	2.2764e-08	2.83509e-05	5.58956	2.6774e-10	6.74399e-07	-6.31639	Brain_Amygdala	4.65627e-09	5.01155e-05	5.85901	2.67607e-11	2.31587e-07	6.66338	Spleen	4.90179e-09	1.70146e-05	-5.85047	2.61679e-11	6.85546e-07	-6.66667	NA	NA	NA	NA	NA	NA	1	1	1	0	3	-6.38421	3.07253	6.42755	-3.05752	-6.45026	3.04862	NA	NA	1.7228e-10	0.0021225	1.29674e-10	0.00223178	1.11658e-10	0.00229895	NA	NA	1.62977e-07	0.162641	3.53621e-07	0.264235	4.85527e-07	0.218923	NA	NA
TCF19	2.2764e-08	2.83509e-05	5.58956	2.6774e-10	6.74399e-07	-6.31639	Brain_Amygdala	4.65627e-09	5.01155e-05	5.85901	2.67607e-11	2.31587e-07	6.66338	Stomach	4.98021e-09	1.2853e-05	-5.84783	2.82177e-11	2.22223e-07	-6.65558	NA	NA	NA	NA	NA	NA	1	1	1	0	3	-6.38421	3.07253	6.42755	-3.05752	-6.42139	3.06122	NA	NA	1.7228e-10	0.0021225	1.29674e-10	0.00223178	1.35032e-10	0.00220437	NA	NA	1.62977e-07	0.162641	3.53621e-07	0.264235	3.88811e-07	0.230287	NA	NA
TCF19	2.2764e-08	2.83509e-05	5.58956	2.6774e-10	6.74399e-07	-6.31639	Brain_Amygdala	4.65627e-09	5.01155e-05	5.85901	2.67607e-11	2.31587e-07	6.66338	Uterus	3.17906e-08	6.45349e-05	-5.53128	5.25316e-10	3.33221e-06	-6.21135	NA	NA	NA	NA	NA	NA	1	1	1	0	3	-6.38421	3.07253	6.42755	-3.05752	-5.7647	3.07287	NA	NA	1.7228e-10	0.0021225	1.29674e-10	0.00223178	8.1801e-09	0.00212009	NA	NA	1.62977e-07	0.162641	3.53621e-07	0.264235	1.68265e-05	0.219333	NA	NA
TCF19	2.2764e-08	2.83509e-05	5.58956	2.6774e-10	6.74399e-07	-6.31639	Brain_Amygdala	4.65627e-09	5.01155e-05	5.85901	2.67607e-11	2.31587e-07	6.66338	Vagina	1.3602e-07	0.000276685	-5.27054	3.60425e-09	2.13137e-05	-5.9014	NA	NA	NA	NA	NA	NA	1	1	1	0	3	-6.38421	3.07253	6.42755	-3.05752	-5.43641	2.95646	NA	NA	1.7228e-10	0.0021225	1.29674e-10	0.00223178	5.43659e-08	0.00311191	NA	NA	1.62977e-07	0.162641	3.53621e-07	0.264235	8.26104e-05	0.272987	NA	NA
TCF19	2.2764e-08	2.83509e-05	5.58956	2.6774e-10	6.74399e-07	-6.31639	Brain_Amygdala	4.65627e-09	5.01155e-05	5.85901	2.67607e-11	2.31587e-07	6.66338	smultixcan	3.38675e-08	7.40294e-05	-5.25267	2.19829e-10	1.62572e-06	-5.90435	NA	NA	NA	NA	NA	NA	1	1	1	0	3	-6.38421	3.07253	6.42755	-3.05752	-5.4968	2.9009	NA	NA	1.7228e-10	0.0021225	1.29674e-10	0.00223178	9.72755e-10	0.00788265	NA	NA	1.62977e-07	0.162641	3.53621e-07	0.264235	1.5464e-06	0.361364	NA	NA
TCF19	2.2764e-08	2.83509e-05	5.58956	2.6774e-10	6.74399e-07	-6.31639	Brain_Anterior_cingulate_cortex_BA24	9.21009e-09	0.000105354	5.74467	6.43203e-11	6.00945e-07	6.53334	Adipose_Subcutaneous	1.9993e-07	0.000310736	-5.1994	6.38707e-09	1.83749e-05	-5.80629	NA	NA	NA	NA	NA	NA	1	1	1	0	3	-6.38421	3.07253	6.30213	-2.99784	-5.3172	2.94524	NA	NA	1.7228e-10	0.0021225	2.9359e-10	0.00271902	1.05379e-07	0.00322702	NA	NA	1.62977e-07	0.162641	1.70135e-06	0.250339	8.688e-05	0.267205	NA	NA
TCF19	2.2764e-08	2.83509e-05	5.58956	2.6774e-10	6.74399e-07	-6.31639	Brain_Anterior_cingulate_cortex_BA24	9.21009e-09	0.000105354	5.74467	6.43203e-11	6.00945e-07	6.53334	Adipose_Visceral_Omentum	4.90179e-09	1.35216e-05	-5.85047	2.61679e-11	3.63367e-07	-6.66667	NA	NA	NA	NA	NA	NA	1	1	1	0	3	-6.38421	3.07253	6.30213	-2.99784	-6.45026	3.04862	NA	NA	1.7228e-10	0.0021225	2.9359e-10	0.00271902	1.11658e-10	0.00229895	NA	NA	1.62977e-07	0.162641	1.70135e-06	0.250339	2.49562e-07	0.235891	NA	NA
TCF19	2.2764e-08	2.83509e-05	5.58956	2.6774e-10	6.74399e-07	-6.31639	Brain_Anterior_cingulate_cortex_BA24	9.21009e-09	0.000105354	5.74467	6.43203e-11	6.00945e-07	6.53334	Artery_Aorta	2.40783e-08	6.40883e-05	-5.57981	2.29131e-10	1.22475e-06	-6.34043	NA	NA	NA	NA	NA	NA	1	1	1	0	3	-6.38421	3.07253	6.30213	-2.99784	-6.07861	2.94575	NA	NA	1.7228e-10	0.0021225	2.9359e-10	0.00271902	1.2123e-09	0.00322171	NA	NA	1.62977e-07	0.162641	1.70135e-06	0.250339	2.18046e-06	0.274299	NA	NA
TCF19	2.2764e-08	2.83509e-05	5.58956	2.6774e-10	6.74399e-07	-6.31639	Brain_Anterior_cingulate_cortex_BA24	9.21009e-09	0.000105354	5.74467	6.43203e-11	6.00945e-07	6.53334	Artery_Coronary	4.90179e-09	1.94674e-05	-5.85047	2.61679e-11	3.46737e-07	-6.66667	NA	NA	NA	NA	NA	NA	1	1	1	0	3	-6.38421	3.07253	6.30213	-2.99784	-6.45026	3.04862	NA	NA	1.7228e-10	0.0021225	2.9359e-10	0.00271902	1.11658e-10	0.00229895	NA	NA	1.62977e-07	0.162641	1.70135e-06	0.250339	2.82035e-07	0.225937	NA	NA
TCF19	2.2764e-08	2.83509e-05	5.58956	2.6774e-10	6.74399e-07	-6.31639	Brain_Anterior_cingulate_cortex_BA24	9.21009e-09	0.000105354	5.74467	6.43203e-11	6.00945e-07	6.53334	Artery_Tibial	4.90179e-09	1.44353e-05	-5.85047	2.61679e-11	7.142e-07	-6.66667	NA	NA	NA	NA	NA	NA	1	1	1	0	3	-6.38421	3.07253	6.30213	-2.99784	-6.45026	3.04862	NA	NA	1.7228e-10	0.0021225	2.9359e-10	0.00271902	1.11658e-10	0.00229895	NA	NA	1.62977e-07	0.162641	1.70135e-06	0.250339	5.23371e-07	0.225906	NA	NA
TCF19	2.2764e-08	2.83509e-05	5.58956	2.6774e-10	6.74399e-07	-6.31639	Brain_Anterior_cingulate_cortex_BA24	9.21009e-09	0.000105354	5.74467	6.43203e-11	6.00945e-07	6.53334	Brain_Cerebellar_Hemisphere	4.90179e-09	2.55007e-05	-5.85047	2.61679e-11	3.40667e-07	-6.66667	NA	NA	NA	NA	NA	NA	1	1	1	0	3	-6.38421	3.07253	6.30213	-2.99784	-6.45026	3.04862	NA	NA	1.7228e-10	0.0021225	2.9359e-10	0.00271902	1.11658e-10	0.00229895	NA	NA	1.62977e-07	0.162641	1.70135e-06	0.250339	4.8502e-07	0.216524	NA	NA
TCF19	2.2764e-08	2.83509e-05	5.58956	2.6774e-10	6.74399e-07	-6.31639	Brain_Anterior_cingulate_cortex_BA24	9.21009e-09	0.000105354	5.74467	6.43203e-11	6.00945e-07	6.53334	Brain_Cerebellum	4.90179e-09	1.97217e-05	-5.85047	2.61679e-11	6.27913e-07	-6.66667	NA	NA	NA	NA	NA	NA	1	1	1	0	3	-6.38421	3.07253	6.30213	-2.99784	-6.45026	3.04862	NA	NA	1.7228e-10	0.0021225	2.9359e-10	0.00271902	1.11658e-10	0.00229895	NA	NA	1.62977e-07	0.162641	1.70135e-06	0.250339	5.00508e-07	0.214225	NA	NA
TCF19	2.2764e-08	2.83509e-05	5.58956	2.6774e-10	6.74399e-07	-6.31639	Brain_Anterior_cingulate_cortex_BA24	9.21009e-09	0.000105354	5.74467	6.43203e-11	6.00945e-07	6.53334	Brain_Spinal_cord_cervical_c-1	5.82089e-09	2.17197e-05	-5.82182	4.05044e-11	3.75274e-07	-6.60222	NA	NA	NA	NA	NA	NA	1	1	1	0	3	-6.38421	3.07253	6.30213	-2.99784	-6.31643	3.08874	NA	NA	1.7228e-10	0.0021225	2.9359e-10	0.00271902	2.67667e-10	0.00201005	NA	NA	1.62977e-07	0.162641	1.70135e-06	0.250339	7.59873e-07	0.225116	NA	NA
TCF19	2.2764e-08	2.83509e-05	5.58956	2.6774e-10	6.74399e-07	-6.31639	Brain_Anterior_cingulate_cortex_BA24	9.21009e-09	0.000105354	5.74467	6.43203e-11	6.00945e-07	6.53334	Breast_Mammary_Tissue	2.40783e-08	6.52632e-05	-5.57981	2.29131e-10	1.65242e-06	-6.34043	NA	NA	NA	NA	NA	NA	1	1	1	0	3	-6.38421	3.07253	6.30213	-2.99784	-6.07861	2.94575	NA	NA	1.7228e-10	0.0021225	2.9359e-10	0.00271902	1.2123e-09	0.00322171	NA	NA	1.62977e-07	0.162641	1.70135e-06	0.250339	1.6032e-06	0.259496	NA	NA
TCF19	2.2764e-08	2.83509e-05	5.58956	2.6774e-10	6.74399e-07	-6.31639	Brain_Anterior_cingulate_cortex_BA24	9.21009e-09	0.000105354	5.74467	6.43203e-11	6.00945e-07	6.53334	Cells_Cultured_fibroblasts	2.028e-08	4.97349e-05	-5.6096	2.58279e-10	3.18096e-06	-6.32195	NA	NA	NA	NA	NA	NA	1	1	1	0	3	-6.38421	3.07253	6.30213	-2.99784	-5.92886	3.06924	NA	NA	1.7228e-10	0.0021225	2.9359e-10	0.00271902	3.0505e-09	0.00214605	NA	NA	1.62977e-07	0.162641	1.70135e-06	0.250339	6.4993e-06	0.211015	NA	NA
TCF19	2.2764e-08	2.83509e-05	5.58956	2.6774e-10	6.74399e-07	-6.31639	Brain_Anterior_cingulate_cortex_BA24	9.21009e-09	0.000105354	5.74467	6.43203e-11	6.00945e-07	6.53334	Cells_EBV-transformed_lymphocytes	1.27154e-08	4.11216e-05	-5.68985	1.33587e-10	6.77008e-07	-6.42303	NA	NA	NA	NA	NA	NA	1	1	1	0	3	-6.38421	3.07253	6.30213	-2.99784	-6.04889	3.09148	NA	NA	1.7228e-10	0.0021225	2.9359e-10	0.00271902	1.45846e-09	0.00199163	NA	NA	1.62977e-07	0.162641	1.70135e-06	0.250339	2.52889e-06	0.192626	NA	NA
TCF19	2.2764e-08	2.83509e-05	5.58956	2.6774e-10	6.74399e-07	-6.31639	Brain_Anterior_cingulate_cortex_BA24	9.21009e-09	0.000105354	5.74467	6.43203e-11	6.00945e-07	6.53334	Colon_Sigmoid	2.13905e-08	4.99805e-05	-5.60036	2.54854e-10	1.03152e-06	-6.32401	NA	NA	NA	NA	NA	NA	1	1	1	0	3	-6.38421	3.07253	6.30213	-2.99784	-5.95695	3.03924	NA	NA	1.7228e-10	0.0021225	2.9359e-10	0.00271902	2.5699e-09	0.00237178	NA	NA	1.62977e-07	0.162641	1.70135e-06	0.250339	5.65583e-06	0.22043	NA	NA
TCF19	2.2764e-08	2.83509e-05	5.58956	2.6774e-10	6.74399e-07	-6.31639	Brain_Anterior_cingulate_cortex_BA24	9.21009e-09	0.000105354	5.74467	6.43203e-11	6.00945e-07	6.53334	Colon_Transverse	1.30308e-08	4.22993e-05	-5.68566	1.45843e-10	7.92393e-07	-6.40966	NA	NA	NA	NA	NA	NA	1	1	1	0	3	-6.38421	3.07253	6.30213	-2.99784	-6.01307	3.10718	NA	NA	1.7228e-10	0.0021225	2.9359e-10	0.00271902	1.82046e-09	0.00188884	NA	NA	1.62977e-07	0.162641	1.70135e-06	0.250339	2.85344e-06	0.21744	NA	NA
TCF19	2.2764e-08	2.83509e-05	5.58956	2.6774e-10	6.74399e-07	-6.31639	Brain_Anterior_cingulate_cortex_BA24	9.21009e-09	0.000105354	5.74467	6.43203e-11	6.00945e-07	6.53334	Esophagus_Gastroesophageal_Junction	7.82156e-08	0.000168325	5.3712	1.63152e-09	4.89872e-06	6.0308	NA	NA	NA	NA	NA	NA	1	1	1	0	3	-6.38421	3.07253	6.30213	-2.99784	5.595	-2.98558	NA	NA	1.7228e-10	0.0021225	2.9359e-10	0.00271902	2.20624e-08	0.00283041	NA	NA	1.62977e-07	0.162641	1.70135e-06	0.250339	4.81344e-05	0.230095	NA	NA
TCF19	2.2764e-08	2.83509e-05	5.58956	2.6774e-10	6.74399e-07	-6.31639	Brain_Anterior_cingulate_cortex_BA24	9.21009e-09	0.000105354	5.74467	6.43203e-11	6.00945e-07	6.53334	Esophagus_Mucosa	4.99034e-08	0.000182509	-5.45165	9.25803e-10	4.52051e-06	-6.1217	NA	NA	NA	NA	NA	NA	1	1	1	0	3	-6.38421	3.07253	6.30213	-2.99784	-5.69333	3.021	NA	NA	1.7228e-10	0.0021225	2.9359e-10	0.00271902	1.24585e-08	0.00251937	NA	NA	1.62977e-07	0.162641	1.70135e-06	0.250339	1.19184e-05	0.215511	NA	NA
TCF19	2.2764e-08	2.83509e-05	5.58956	2.6774e-10	6.74399e-07	-6.31639	Brain_Anterior_cingulate_cortex_BA24	9.21009e-09	0.000105354	5.74467	6.43203e-11	6.00945e-07	6.53334	Esophagus_Muscularis	1.67355e-07	0.000314667	-5.23236	4.59721e-09	9.46637e-06	-5.86113	NA	NA	NA	NA	NA	NA	1	1	1	0	3	-6.38421	3.07253	6.30213	-2.99784	-5.40017	2.93709	NA	NA	1.7228e-10	0.0021225	2.9359e-10	0.00271902	6.6578e-08	0.00331306	NA	NA	1.62977e-07	0.162641	1.70135e-06	0.250339	8.98608e-05	0.267088	NA	NA
TCF19	2.2764e-08	2.83509e-05	5.58956	2.6774e-10	6.74399e-07	-6.31639	Brain_Anterior_cingulate_cortex_BA24	9.21009e-09	0.000105354	5.74467	6.43203e-11	6.00945e-07	6.53334	Kidney_Cortex	1.3216e-06	0.00188144	-4.83648	6.7326e-08	0.00020494	-5.39816	NA	NA	NA	NA	NA	NA	1	1	1	0	3	-6.38421	3.07253	6.30213	-2.99784	-4.86344	2.79804	NA	NA	1.7228e-10	0.0021225	2.9359e-10	0.00271902	1.15365e-06	0.00514136	NA	NA	1.62977e-07	0.162641	1.70135e-06	0.250339	0.000832758	0.328644	NA	NA
TCF19	2.2764e-08	2.83509e-05	5.58956	2.6774e-10	6.74399e-07	-6.31639	Brain_Anterior_cingulate_cortex_BA24	9.21009e-09	0.000105354	5.74467	6.43203e-11	6.00945e-07	6.53334	Lung	3.10615e-07	0.00061504	-5.11689	4.57674e-09	1.69334e-05	-5.86187	NA	NA	NA	NA	NA	NA	1	1	1	0	3	-6.38421	3.07253	6.30213	-2.99784	-5.78634	2.51237	NA	NA	1.7228e-10	0.0021225	2.9359e-10	0.00271902	7.19362e-09	0.0119925	NA	NA	1.62977e-07	0.162641	1.70135e-06	0.250339	8.29123e-06	0.43741	NA	NA
TCF19	2.2764e-08	2.83509e-05	5.58956	2.6774e-10	6.74399e-07	-6.31639	Brain_Anterior_cingulate_cortex_BA24	9.21009e-09	0.000105354	5.74467	6.43203e-11	6.00945e-07	6.53334	Minor_Salivary_Gland	4.90179e-09	1.43725e-05	-5.85047	2.61679e-11	3.18882e-07	-6.66667	NA	NA	NA	NA	NA	NA	1	1	1	0	3	-6.38421	3.07253	6.30213	-2.99784	-6.45026	3.04862	NA	NA	1.7228e-10	0.0021225	2.9359e-10	0.00271902	1.11658e-10	0.00229895	NA	NA	1.62977e-07	0.162641	1.70135e-06	0.250339	2.76474e-07	0.224726	NA	NA
TCF19	2.2764e-08	2.83509e-05	5.58956	2.6774e-10	6.74399e-07	-6.31639	Brain_Anterior_cingulate_cortex_BA24	9.21009e-09	0.000105354	5.74467	6.43203e-11	6.00945e-07	6.53334	Nerve_Tibial	7.6087e-07	0.000922047	-4.94515	3.74504e-08	0.00010431	-5.50247	NA	NA	NA	NA	NA	NA	1	1	1	0	3	-6.38421	3.07253	6.30213	-2.99784	-4.98024	2.84262	NA	NA	1.7228e-10	0.0021225	2.9359e-10	0.00271902	6.35056e-07	0.00447443	NA	NA	1.62977e-07	0.162641	1.70135e-06	0.250339	0.000565536	0.32053	NA	NA
TCF19	2.2764e-08	2.83509e-05	5.58956	2.6774e-10	6.74399e-07	-6.31639	Brain_Anterior_cingulate_cortex_BA24	9.21009e-09	0.000105354	5.74467	6.43203e-11	6.00945e-07	6.53334	Ovary	4.90179e-09	1.20131e-05	-5.85047	2.61679e-11	6.93318e-07	-6.66667	NA	NA	NA	NA	NA	NA	1	1	1	0	3	-6.38421	3.07253	6.30213	-2.99784	-6.45026	3.04862	NA	NA	1.7228e-10	0.0021225	2.9359e-10	0.00271902	1.11658e-10	0.00229895	NA	NA	1.62977e-07	0.162641	1.70135e-06	0.250339	3.27674e-07	0.241825	NA	NA
TCF19	2.2764e-08	2.83509e-05	5.58956	2.6774e-10	6.74399e-07	-6.31639	Brain_Anterior_cingulate_cortex_BA24	9.21009e-09	0.000105354	5.74467	6.43203e-11	6.00945e-07	6.53334	Prostate	2.12244e-07	0.000408919	-5.18828	5.95821e-09	1.62355e-05	-5.81793	NA	NA	NA	NA	NA	NA	1	1	1	0	3	-6.38421	3.07253	6.30213	-2.99784	-5.37936	2.8977	NA	NA	1.7228e-10	0.0021225	2.9359e-10	0.00271902	7.47508e-08	0.00375906	NA	NA	1.62977e-07	0.162641	1.70135e-06	0.250339	7.14554e-05	0.277611	NA	NA
TCF19	2.2764e-08	2.83509e-05	5.58956	2.6774e-10	6.74399e-07	-6.31639	Brain_Anterior_cingulate_cortex_BA24	9.21009e-09	0.000105354	5.74467	6.43203e-11	6.00945e-07	6.53334	Skin_Not_Sun_Exposed_Suprapubic	5.49694e-07	0.000735468	-5.0081	2.11389e-08	5.94742e-05	-5.60241	NA	NA	NA	NA	NA	NA	1	1	1	0	3	-6.38421	3.07253	6.30213	-2.99784	-5.14137	2.82683	NA	NA	1.7228e-10	0.0021225	2.9359e-10	0.00271902	2.72747e-07	0.00470116	NA	NA	1.62977e-07	0.162641	1.70135e-06	0.250339	0.000220218	0.316312	NA	NA
TCF19	2.2764e-08	2.83509e-05	5.58956	2.6774e-10	6.74399e-07	-6.31639	Brain_Anterior_cingulate_cortex_BA24	9.21009e-09	0.000105354	5.74467	6.43203e-11	6.00945e-07	6.53334	Skin_Sun_Exposed_Lower_leg	4.05917e-08	0.000124498	5.48826	6.78687e-10	1.92605e-06	6.17098	NA	NA	NA	NA	NA	NA	1	1	1	0	3	-6.38421	3.07253	6.30213	-2.99784	5.74565	-3.03287	NA	NA	1.7228e-10	0.0021225	2.9359e-10	0.00271902	9.15677e-09	0.00242243	NA	NA	1.62977e-07	0.162641	1.70135e-06	0.250339	9.48946e-06	0.235411	NA	NA
TCF19	2.2764e-08	2.83509e-05	5.58956	2.6774e-10	6.74399e-07	-6.31639	Brain_Anterior_cingulate_cortex_BA24	9.21009e-09	0.000105354	5.74467	6.43203e-11	6.00945e-07	6.53334	Small_Intestine_Terminal_Ileum	4.06338e-07	0.000518131	-5.06596	1.34702e-08	2.62844e-05	-5.67999	NA	NA	NA	NA	NA	NA	1	1	1	0	3	-6.38421	3.07253	6.30213	-2.99784	-5.17921	2.88331	NA	NA	1.7228e-10	0.0021225	2.9359e-10	0.00271902	2.22833e-07	0.00393518	NA	NA	1.62977e-07	0.162641	1.70135e-06	0.250339	0.000192206	0.304102	NA	NA
TCF19	2.2764e-08	2.83509e-05	5.58956	2.6774e-10	6.74399e-07	-6.31639	Brain_Anterior_cingulate_cortex_BA24	9.21009e-09	0.000105354	5.74467	6.43203e-11	6.00945e-07	6.53334	Spleen	4.90179e-09	1.70146e-05	-5.85047	2.61679e-11	6.85546e-07	-6.66667	NA	NA	NA	NA	NA	NA	1	1	1	0	3	-6.38421	3.07253	6.30213	-2.99784	-6.45026	3.04862	NA	NA	1.7228e-10	0.0021225	2.9359e-10	0.00271902	1.11658e-10	0.00229895	NA	NA	1.62977e-07	0.162641	1.70135e-06	0.250339	4.85527e-07	0.218923	NA	NA
TCF19	2.2764e-08	2.83509e-05	5.58956	2.6774e-10	6.74399e-07	-6.31639	Brain_Anterior_cingulate_cortex_BA24	9.21009e-09	0.000105354	5.74467	6.43203e-11	6.00945e-07	6.53334	Stomach	4.98021e-09	1.2853e-05	-5.84783	2.82177e-11	2.22223e-07	-6.65558	NA	NA	NA	NA	NA	NA	1	1	1	0	3	-6.38421	3.07253	6.30213	-2.99784	-6.42139	3.06122	NA	NA	1.7228e-10	0.0021225	2.9359e-10	0.00271902	1.35032e-10	0.00220437	NA	NA	1.62977e-07	0.162641	1.70135e-06	0.250339	3.88811e-07	0.230287	NA	NA
TCF19	2.2764e-08	2.83509e-05	5.58956	2.6774e-10	6.74399e-07	-6.31639	Brain_Anterior_cingulate_cortex_BA24	9.21009e-09	0.000105354	5.74467	6.43203e-11	6.00945e-07	6.53334	Uterus	3.17906e-08	6.45349e-05	-5.53128	5.25316e-10	3.33221e-06	-6.21135	NA	NA	NA	NA	NA	NA	1	1	1	0	3	-6.38421	3.07253	6.30213	-2.99784	-5.7647	3.07287	NA	NA	1.7228e-10	0.0021225	2.9359e-10	0.00271902	8.1801e-09	0.00212009	NA	NA	1.62977e-07	0.162641	1.70135e-06	0.250339	1.68265e-05	0.219333	NA	NA
TCF19	2.2764e-08	2.83509e-05	5.58956	2.6774e-10	6.74399e-07	-6.31639	Brain_Anterior_cingulate_cortex_BA24	9.21009e-09	0.000105354	5.74467	6.43203e-11	6.00945e-07	6.53334	Vagina	1.3602e-07	0.000276685	-5.27054	3.60425e-09	2.13137e-05	-5.9014	NA	NA	NA	NA	NA	NA	1	1	1	0	3	-6.38421	3.07253	6.30213	-2.99784	-5.43641	2.95646	NA	NA	1.7228e-10	0.0021225	2.9359e-10	0.00271902	5.43659e-08	0.00311191	NA	NA	1.62977e-07	0.162641	1.70135e-06	0.250339	8.26104e-05	0.272987	NA	NA
TCF19	2.2764e-08	2.83509e-05	5.58956	2.6774e-10	6.74399e-07	-6.31639	Brain_Anterior_cingulate_cortex_BA24	9.21009e-09	0.000105354	5.74467	6.43203e-11	6.00945e-07	6.53334	smultixcan	3.38675e-08	7.40294e-05	-5.25267	2.19829e-10	1.62572e-06	-5.90435	NA	NA	NA	NA	NA	NA	1	1	1	0	3	-6.38421	3.07253	6.30213	-2.99784	-5.4968	2.9009	NA	NA	1.7228e-10	0.0021225	2.9359e-10	0.00271902	9.72755e-10	0.00788265	NA	NA	1.62977e-07	0.162641	1.70135e-06	0.250339	1.5464e-06	0.361364	NA	NA
TCF19	2.2764e-08	2.83509e-05	5.58956	2.6774e-10	6.74399e-07	-6.31639	Brain_Caudate_basal_ganglia	2.40783e-08	9.6915e-05	5.57981	2.29131e-10	2.28123e-06	6.34043	Adipose_Subcutaneous	1.9993e-07	0.000310736	-5.1994	6.38707e-09	1.83749e-05	-5.80629	NA	NA	NA	NA	NA	NA	1	1	1	0	3	-6.38421	3.07253	6.07861	-2.94575	-5.3172	2.94524	NA	NA	1.7228e-10	0.0021225	1.2123e-09	0.00322171	1.05379e-07	0.00322702	NA	NA	1.62977e-07	0.162641	2.95875e-06	0.302017	8.688e-05	0.267205	NA	NA
TCF19	2.2764e-08	2.83509e-05	5.58956	2.6774e-10	6.74399e-07	-6.31639	Brain_Caudate_basal_ganglia	2.40783e-08	9.6915e-05	5.57981	2.29131e-10	2.28123e-06	6.34043	Adipose_Visceral_Omentum	4.90179e-09	1.35216e-05	-5.85047	2.61679e-11	3.63367e-07	-6.66667	NA	NA	NA	NA	NA	NA	1	1	1	0	3	-6.38421	3.07253	6.07861	-2.94575	-6.45026	3.04862	NA	NA	1.7228e-10	0.0021225	1.2123e-09	0.00322171	1.11658e-10	0.00229895	NA	NA	1.62977e-07	0.162641	2.95875e-06	0.302017	2.49562e-07	0.235891	NA	NA
TCF19	2.2764e-08	2.83509e-05	5.58956	2.6774e-10	6.74399e-07	-6.31639	Brain_Caudate_basal_ganglia	2.40783e-08	9.6915e-05	5.57981	2.29131e-10	2.28123e-06	6.34043	Artery_Aorta	2.40783e-08	6.40883e-05	-5.57981	2.29131e-10	1.22475e-06	-6.34043	NA	NA	NA	NA	NA	NA	1	1	1	0	3	-6.38421	3.07253	6.07861	-2.94575	-6.07861	2.94575	NA	NA	1.7228e-10	0.0021225	1.2123e-09	0.00322171	1.2123e-09	0.00322171	NA	NA	1.62977e-07	0.162641	2.95875e-06	0.302017	2.18046e-06	0.274299	NA	NA
TCF19	2.2764e-08	2.83509e-05	5.58956	2.6774e-10	6.74399e-07	-6.31639	Brain_Caudate_basal_ganglia	2.40783e-08	9.6915e-05	5.57981	2.29131e-10	2.28123e-06	6.34043	Artery_Coronary	4.90179e-09	1.94674e-05	-5.85047	2.61679e-11	3.46737e-07	-6.66667	NA	NA	NA	NA	NA	NA	1	1	1	0	3	-6.38421	3.07253	6.07861	-2.94575	-6.45026	3.04862	NA	NA	1.7228e-10	0.0021225	1.2123e-09	0.00322171	1.11658e-10	0.00229895	NA	NA	1.62977e-07	0.162641	2.95875e-06	0.302017	2.82035e-07	0.225937	NA	NA
TCF19	2.2764e-08	2.83509e-05	5.58956	2.6774e-10	6.74399e-07	-6.31639	Brain_Caudate_basal_ganglia	2.40783e-08	9.6915e-05	5.57981	2.29131e-10	2.28123e-06	6.34043	Artery_Tibial	4.90179e-09	1.44353e-05	-5.85047	2.61679e-11	7.142e-07	-6.66667	NA	NA	NA	NA	NA	NA	1	1	1	0	3	-6.38421	3.07253	6.07861	-2.94575	-6.45026	3.04862	NA	NA	1.7228e-10	0.0021225	1.2123e-09	0.00322171	1.11658e-10	0.00229895	NA	NA	1.62977e-07	0.162641	2.95875e-06	0.302017	5.23371e-07	0.225906	NA	NA
TCF19	2.2764e-08	2.83509e-05	5.58956	2.6774e-10	6.74399e-07	-6.31639	Brain_Caudate_basal_ganglia	2.40783e-08	9.6915e-05	5.57981	2.29131e-10	2.28123e-06	6.34043	Brain_Cerebellar_Hemisphere	4.90179e-09	2.55007e-05	-5.85047	2.61679e-11	3.40667e-07	-6.66667	NA	NA	NA	NA	NA	NA	1	1	1	0	3	-6.38421	3.07253	6.07861	-2.94575	-6.45026	3.04862	NA	NA	1.7228e-10	0.0021225	1.2123e-09	0.00322171	1.11658e-10	0.00229895	NA	NA	1.62977e-07	0.162641	2.95875e-06	0.302017	4.8502e-07	0.216524	NA	NA
TCF19	2.2764e-08	2.83509e-05	5.58956	2.6774e-10	6.74399e-07	-6.31639	Brain_Caudate_basal_ganglia	2.40783e-08	9.6915e-05	5.57981	2.29131e-10	2.28123e-06	6.34043	Brain_Cerebellum	4.90179e-09	1.97217e-05	-5.85047	2.61679e-11	6.27913e-07	-6.66667	NA	NA	NA	NA	NA	NA	1	1	1	0	3	-6.38421	3.07253	6.07861	-2.94575	-6.45026	3.04862	NA	NA	1.7228e-10	0.0021225	1.2123e-09	0.00322171	1.11658e-10	0.00229895	NA	NA	1.62977e-07	0.162641	2.95875e-06	0.302017	5.00508e-07	0.214225	NA	NA
TCF19	2.2764e-08	2.83509e-05	5.58956	2.6774e-10	6.74399e-07	-6.31639	Brain_Caudate_basal_ganglia	2.40783e-08	9.6915e-05	5.57981	2.29131e-10	2.28123e-06	6.34043	Brain_Spinal_cord_cervical_c-1	5.82089e-09	2.17197e-05	-5.82182	4.05044e-11	3.75274e-07	-6.60222	NA	NA	NA	NA	NA	NA	1	1	1	0	3	-6.38421	3.07253	6.07861	-2.94575	-6.31643	3.08874	NA	NA	1.7228e-10	0.0021225	1.2123e-09	0.00322171	2.67667e-10	0.00201005	NA	NA	1.62977e-07	0.162641	2.95875e-06	0.302017	7.59873e-07	0.225116	NA	NA
TCF19	2.2764e-08	2.83509e-05	5.58956	2.6774e-10	6.74399e-07	-6.31639	Brain_Caudate_basal_ganglia	2.40783e-08	9.6915e-05	5.57981	2.29131e-10	2.28123e-06	6.34043	Breast_Mammary_Tissue	2.40783e-08	6.52632e-05	-5.57981	2.29131e-10	1.65242e-06	-6.34043	NA	NA	NA	NA	NA	NA	1	1	1	0	3	-6.38421	3.07253	6.07861	-2.94575	-6.07861	2.94575	NA	NA	1.7228e-10	0.0021225	1.2123e-09	0.00322171	1.2123e-09	0.00322171	NA	NA	1.62977e-07	0.162641	2.95875e-06	0.302017	1.6032e-06	0.259496	NA	NA
TCF19	2.2764e-08	2.83509e-05	5.58956	2.6774e-10	6.74399e-07	-6.31639	Brain_Caudate_basal_ganglia	2.40783e-08	9.6915e-05	5.57981	2.29131e-10	2.28123e-06	6.34043	Cells_Cultured_fibroblasts	2.028e-08	4.97349e-05	-5.6096	2.58279e-10	3.18096e-06	-6.32195	NA	NA	NA	NA	NA	NA	1	1	1	0	3	-6.38421	3.07253	6.07861	-2.94575	-5.92886	3.06924	NA	NA	1.7228e-10	0.0021225	1.2123e-09	0.00322171	3.0505e-09	0.00214605	NA	NA	1.62977e-07	0.162641	2.95875e-06	0.302017	6.4993e-06	0.211015	NA	NA
TCF19	2.2764e-08	2.83509e-05	5.58956	2.6774e-10	6.74399e-07	-6.31639	Brain_Caudate_basal_ganglia	2.40783e-08	9.6915e-05	5.57981	2.29131e-10	2.28123e-06	6.34043	Cells_EBV-transformed_lymphocytes	1.27154e-08	4.11216e-05	-5.68985	1.33587e-10	6.77008e-07	-6.42303	NA	NA	NA	NA	NA	NA	1	1	1	0	3	-6.38421	3.07253	6.07861	-2.94575	-6.04889	3.09148	NA	NA	1.7228e-10	0.0021225	1.2123e-09	0.00322171	1.45846e-09	0.00199163	NA	NA	1.62977e-07	0.162641	2.95875e-06	0.302017	2.52889e-06	0.192626	NA	NA
TCF19	2.2764e-08	2.83509e-05	5.58956	2.6774e-10	6.74399e-07	-6.31639	Brain_Caudate_basal_ganglia	2.40783e-08	9.6915e-05	5.57981	2.29131e-10	2.28123e-06	6.34043	Colon_Sigmoid	2.13905e-08	4.99805e-05	-5.60036	2.54854e-10	1.03152e-06	-6.32401	NA	NA	NA	NA	NA	NA	1	1	1	0	3	-6.38421	3.07253	6.07861	-2.94575	-5.95695	3.03924	NA	NA	1.7228e-10	0.0021225	1.2123e-09	0.00322171	2.5699e-09	0.00237178	NA	NA	1.62977e-07	0.162641	2.95875e-06	0.302017	5.65583e-06	0.22043	NA	NA
TCF19	2.2764e-08	2.83509e-05	5.58956	2.6774e-10	6.74399e-07	-6.31639	Brain_Caudate_basal_ganglia	2.40783e-08	9.6915e-05	5.57981	2.29131e-10	2.28123e-06	6.34043	Colon_Transverse	1.30308e-08	4.22993e-05	-5.68566	1.45843e-10	7.92393e-07	-6.40966	NA	NA	NA	NA	NA	NA	1	1	1	0	3	-6.38421	3.07253	6.07861	-2.94575	-6.01307	3.10718	NA	NA	1.7228e-10	0.0021225	1.2123e-09	0.00322171	1.82046e-09	0.00188884	NA	NA	1.62977e-07	0.162641	2.95875e-06	0.302017	2.85344e-06	0.21744	NA	NA
TCF19	2.2764e-08	2.83509e-05	5.58956	2.6774e-10	6.74399e-07	-6.31639	Brain_Caudate_basal_ganglia	2.40783e-08	9.6915e-05	5.57981	2.29131e-10	2.28123e-06	6.34043	Esophagus_Gastroesophageal_Junction	7.82156e-08	0.000168325	5.3712	1.63152e-09	4.89872e-06	6.0308	NA	NA	NA	NA	NA	NA	1	1	1	0	3	-6.38421	3.07253	6.07861	-2.94575	5.595	-2.98558	NA	NA	1.7228e-10	0.0021225	1.2123e-09	0.00322171	2.20624e-08	0.00283041	NA	NA	1.62977e-07	0.162641	2.95875e-06	0.302017	4.81344e-05	0.230095	NA	NA
TCF19	2.2764e-08	2.83509e-05	5.58956	2.6774e-10	6.74399e-07	-6.31639	Brain_Caudate_basal_ganglia	2.40783e-08	9.6915e-05	5.57981	2.29131e-10	2.28123e-06	6.34043	Esophagus_Mucosa	4.99034e-08	0.000182509	-5.45165	9.25803e-10	4.52051e-06	-6.1217	NA	NA	NA	NA	NA	NA	1	1	1	0	3	-6.38421	3.07253	6.07861	-2.94575	-5.69333	3.021	NA	NA	1.7228e-10	0.0021225	1.2123e-09	0.00322171	1.24585e-08	0.00251937	NA	NA	1.62977e-07	0.162641	2.95875e-06	0.302017	1.19184e-05	0.215511	NA	NA
TCF19	2.2764e-08	2.83509e-05	5.58956	2.6774e-10	6.74399e-07	-6.31639	Brain_Caudate_basal_ganglia	2.40783e-08	9.6915e-05	5.57981	2.29131e-10	2.28123e-06	6.34043	Esophagus_Muscularis	1.67355e-07	0.000314667	-5.23236	4.59721e-09	9.46637e-06	-5.86113	NA	NA	NA	NA	NA	NA	1	1	1	0	3	-6.38421	3.07253	6.07861	-2.94575	-5.40017	2.93709	NA	NA	1.7228e-10	0.0021225	1.2123e-09	0.00322171	6.6578e-08	0.00331306	NA	NA	1.62977e-07	0.162641	2.95875e-06	0.302017	8.98608e-05	0.267088	NA	NA
TCF19	2.2764e-08	2.83509e-05	5.58956	2.6774e-10	6.74399e-07	-6.31639	Brain_Caudate_basal_ganglia	2.40783e-08	9.6915e-05	5.57981	2.29131e-10	2.28123e-06	6.34043	Kidney_Cortex	1.3216e-06	0.00188144	-4.83648	6.7326e-08	0.00020494	-5.39816	NA	NA	NA	NA	NA	NA	1	1	1	0	3	-6.38421	3.07253	6.07861	-2.94575	-4.86344	2.79804	NA	NA	1.7228e-10	0.0021225	1.2123e-09	0.00322171	1.15365e-06	0.00514136	NA	NA	1.62977e-07	0.162641	2.95875e-06	0.302017	0.000832758	0.328644	NA	NA
TCF19	2.2764e-08	2.83509e-05	5.58956	2.6774e-10	6.74399e-07	-6.31639	Brain_Caudate_basal_ganglia	2.40783e-08	9.6915e-05	5.57981	2.29131e-10	2.28123e-06	6.34043	Lung	3.10615e-07	0.00061504	-5.11689	4.57674e-09	1.69334e-05	-5.86187	NA	NA	NA	NA	NA	NA	1	1	1	0	3	-6.38421	3.07253	6.07861	-2.94575	-5.78634	2.51237	NA	NA	1.7228e-10	0.0021225	1.2123e-09	0.00322171	7.19362e-09	0.0119925	NA	NA	1.62977e-07	0.162641	2.95875e-06	0.302017	8.29123e-06	0.43741	NA	NA
TCF19	2.2764e-08	2.83509e-05	5.58956	2.6774e-10	6.74399e-07	-6.31639	Brain_Caudate_basal_ganglia	2.40783e-08	9.6915e-05	5.57981	2.29131e-10	2.28123e-06	6.34043	Minor_Salivary_Gland	4.90179e-09	1.43725e-05	-5.85047	2.61679e-11	3.18882e-07	-6.66667	NA	NA	NA	NA	NA	NA	1	1	1	0	3	-6.38421	3.07253	6.07861	-2.94575	-6.45026	3.04862	NA	NA	1.7228e-10	0.0021225	1.2123e-09	0.00322171	1.11658e-10	0.00229895	NA	NA	1.62977e-07	0.162641	2.95875e-06	0.302017	2.76474e-07	0.224726	NA	NA
TCF19	2.2764e-08	2.83509e-05	5.58956	2.6774e-10	6.74399e-07	-6.31639	Brain_Caudate_basal_ganglia	2.40783e-08	9.6915e-05	5.57981	2.29131e-10	2.28123e-06	6.34043	Nerve_Tibial	7.6087e-07	0.000922047	-4.94515	3.74504e-08	0.00010431	-5.50247	NA	NA	NA	NA	NA	NA	1	1	1	0	3	-6.38421	3.07253	6.07861	-2.94575	-4.98024	2.84262	NA	NA	1.7228e-10	0.0021225	1.2123e-09	0.00322171	6.35056e-07	0.00447443	NA	NA	1.62977e-07	0.162641	2.95875e-06	0.302017	0.000565536	0.32053	NA	NA
TCF19	2.2764e-08	2.83509e-05	5.58956	2.6774e-10	6.74399e-07	-6.31639	Brain_Caudate_basal_ganglia	2.40783e-08	9.6915e-05	5.57981	2.29131e-10	2.28123e-06	6.34043	Ovary	4.90179e-09	1.20131e-05	-5.85047	2.61679e-11	6.93318e-07	-6.66667	NA	NA	NA	NA	NA	NA	1	1	1	0	3	-6.38421	3.07253	6.07861	-2.94575	-6.45026	3.04862	NA	NA	1.7228e-10	0.0021225	1.2123e-09	0.00322171	1.11658e-10	0.00229895	NA	NA	1.62977e-07	0.162641	2.95875e-06	0.302017	3.27674e-07	0.241825	NA	NA
TCF19	2.2764e-08	2.83509e-05	5.58956	2.6774e-10	6.74399e-07	-6.31639	Brain_Caudate_basal_ganglia	2.40783e-08	9.6915e-05	5.57981	2.29131e-10	2.28123e-06	6.34043	Prostate	2.12244e-07	0.000408919	-5.18828	5.95821e-09	1.62355e-05	-5.81793	NA	NA	NA	NA	NA	NA	1	1	1	0	3	-6.38421	3.07253	6.07861	-2.94575	-5.37936	2.8977	NA	NA	1.7228e-10	0.0021225	1.2123e-09	0.00322171	7.47508e-08	0.00375906	NA	NA	1.62977e-07	0.162641	2.95875e-06	0.302017	7.14554e-05	0.277611	NA	NA
TCF19	2.2764e-08	2.83509e-05	5.58956	2.6774e-10	6.74399e-07	-6.31639	Brain_Caudate_basal_ganglia	2.40783e-08	9.6915e-05	5.57981	2.29131e-10	2.28123e-06	6.34043	Skin_Not_Sun_Exposed_Suprapubic	5.49694e-07	0.000735468	-5.0081	2.11389e-08	5.94742e-05	-5.60241	NA	NA	NA	NA	NA	NA	1	1	1	0	3	-6.38421	3.07253	6.07861	-2.94575	-5.14137	2.82683	NA	NA	1.7228e-10	0.0021225	1.2123e-09	0.00322171	2.72747e-07	0.00470116	NA	NA	1.62977e-07	0.162641	2.95875e-06	0.302017	0.000220218	0.316312	NA	NA
TCF19	2.2764e-08	2.83509e-05	5.58956	2.6774e-10	6.74399e-07	-6.31639	Brain_Caudate_basal_ganglia	2.40783e-08	9.6915e-05	5.57981	2.29131e-10	2.28123e-06	6.34043	Skin_Sun_Exposed_Lower_leg	4.05917e-08	0.000124498	5.48826	6.78687e-10	1.92605e-06	6.17098	NA	NA	NA	NA	NA	NA	1	1	1	0	3	-6.38421	3.07253	6.07861	-2.94575	5.74565	-3.03287	NA	NA	1.7228e-10	0.0021225	1.2123e-09	0.00322171	9.15677e-09	0.00242243	NA	NA	1.62977e-07	0.162641	2.95875e-06	0.302017	9.48946e-06	0.235411	NA	NA
TCF19	2.2764e-08	2.83509e-05	5.58956	2.6774e-10	6.74399e-07	-6.31639	Brain_Caudate_basal_ganglia	2.40783e-08	9.6915e-05	5.57981	2.29131e-10	2.28123e-06	6.34043	Small_Intestine_Terminal_Ileum	4.06338e-07	0.000518131	-5.06596	1.34702e-08	2.62844e-05	-5.67999	NA	NA	NA	NA	NA	NA	1	1	1	0	3	-6.38421	3.07253	6.07861	-2.94575	-5.17921	2.88331	NA	NA	1.7228e-10	0.0021225	1.2123e-09	0.00322171	2.22833e-07	0.00393518	NA	NA	1.62977e-07	0.162641	2.95875e-06	0.302017	0.000192206	0.304102	NA	NA
TCF19	2.2764e-08	2.83509e-05	5.58956	2.6774e-10	6.74399e-07	-6.31639	Brain_Caudate_basal_ganglia	2.40783e-08	9.6915e-05	5.57981	2.29131e-10	2.28123e-06	6.34043	Spleen	4.90179e-09	1.70146e-05	-5.85047	2.61679e-11	6.85546e-07	-6.66667	NA	NA	NA	NA	NA	NA	1	1	1	0	3	-6.38421	3.07253	6.07861	-2.94575	-6.45026	3.04862	NA	NA	1.7228e-10	0.0021225	1.2123e-09	0.00322171	1.11658e-10	0.00229895	NA	NA	1.62977e-07	0.162641	2.95875e-06	0.302017	4.85527e-07	0.218923	NA	NA
TCF19	2.2764e-08	2.83509e-05	5.58956	2.6774e-10	6.74399e-07	-6.31639	Brain_Caudate_basal_ganglia	2.40783e-08	9.6915e-05	5.57981	2.29131e-10	2.28123e-06	6.34043	Stomach	4.98021e-09	1.2853e-05	-5.84783	2.82177e-11	2.22223e-07	-6.65558	NA	NA	NA	NA	NA	NA	1	1	1	0	3	-6.38421	3.07253	6.07861	-2.94575	-6.42139	3.06122	NA	NA	1.7228e-10	0.0021225	1.2123e-09	0.00322171	1.35032e-10	0.00220437	NA	NA	1.62977e-07	0.162641	2.95875e-06	0.302017	3.88811e-07	0.230287	NA	NA
TCF19	2.2764e-08	2.83509e-05	5.58956	2.6774e-10	6.74399e-07	-6.31639	Brain_Caudate_basal_ganglia	2.40783e-08	9.6915e-05	5.57981	2.29131e-10	2.28123e-06	6.34043	Uterus	3.17906e-08	6.45349e-05	-5.53128	5.25316e-10	3.33221e-06	-6.21135	NA	NA	NA	NA	NA	NA	1	1	1	0	3	-6.38421	3.07253	6.07861	-2.94575	-5.7647	3.07287	NA	NA	1.7228e-10	0.0021225	1.2123e-09	0.00322171	8.1801e-09	0.00212009	NA	NA	1.62977e-07	0.162641	2.95875e-06	0.302017	1.68265e-05	0.219333	NA	NA
TCF19	2.2764e-08	2.83509e-05	5.58956	2.6774e-10	6.74399e-07	-6.31639	Brain_Caudate_basal_ganglia	2.40783e-08	9.6915e-05	5.57981	2.29131e-10	2.28123e-06	6.34043	Vagina	1.3602e-07	0.000276685	-5.27054	3.60425e-09	2.13137e-05	-5.9014	NA	NA	NA	NA	NA	NA	1	1	1	0	3	-6.38421	3.07253	6.07861	-2.94575	-5.43641	2.95646	NA	NA	1.7228e-10	0.0021225	1.2123e-09	0.00322171	5.43659e-08	0.00311191	NA	NA	1.62977e-07	0.162641	2.95875e-06	0.302017	8.26104e-05	0.272987	NA	NA
TCF19	2.2764e-08	2.83509e-05	5.58956	2.6774e-10	6.74399e-07	-6.31639	Brain_Caudate_basal_ganglia	2.40783e-08	9.6915e-05	5.57981	2.29131e-10	2.28123e-06	6.34043	smultixcan	3.38675e-08	7.40294e-05	-5.25267	2.19829e-10	1.62572e-06	-5.90435	NA	NA	NA	NA	NA	NA	1	1	1	0	3	-6.38421	3.07253	6.07861	-2.94575	-5.4968	2.9009	NA	NA	1.7228e-10	0.0021225	1.2123e-09	0.00322171	9.72755e-10	0.00788265	NA	NA	1.62977e-07	0.162641	2.95875e-06	0.302017	1.5464e-06	0.361364	NA	NA
TCF19	2.2764e-08	2.83509e-05	5.58956	2.6774e-10	6.74399e-07	-6.31639	Brain_Cerebellar_Hemisphere	2.40783e-08	0.00014158	5.57981	2.29131e-10	1.12492e-06	6.34043	Adipose_Subcutaneous	1.9993e-07	0.000310736	-5.1994	6.38707e-09	1.83749e-05	-5.80629	NA	NA	NA	NA	NA	NA	1	1	1	0	3	-6.38421	3.07253	6.07861	-2.94575	-5.3172	2.94524	NA	NA	1.7228e-10	0.0021225	1.2123e-09	0.00322171	1.05379e-07	0.00322702	NA	NA	1.62977e-07	0.162641	2.88067e-06	0.27805	8.688e-05	0.267205	NA	NA
TCF19	2.2764e-08	2.83509e-05	5.58956	2.6774e-10	6.74399e-07	-6.31639	Brain_Cerebellar_Hemisphere	2.40783e-08	0.00014158	5.57981	2.29131e-10	1.12492e-06	6.34043	Adipose_Visceral_Omentum	4.90179e-09	1.35216e-05	-5.85047	2.61679e-11	3.63367e-07	-6.66667	NA	NA	NA	NA	NA	NA	1	1	1	0	3	-6.38421	3.07253	6.07861	-2.94575	-6.45026	3.04862	NA	NA	1.7228e-10	0.0021225	1.2123e-09	0.00322171	1.11658e-10	0.00229895	NA	NA	1.62977e-07	0.162641	2.88067e-06	0.27805	2.49562e-07	0.235891	NA	NA
TCF19	2.2764e-08	2.83509e-05	5.58956	2.6774e-10	6.74399e-07	-6.31639	Brain_Cerebellar_Hemisphere	2.40783e-08	0.00014158	5.57981	2.29131e-10	1.12492e-06	6.34043	Artery_Aorta	2.40783e-08	6.40883e-05	-5.57981	2.29131e-10	1.22475e-06	-6.34043	NA	NA	NA	NA	NA	NA	1	1	1	0	3	-6.38421	3.07253	6.07861	-2.94575	-6.07861	2.94575	NA	NA	1.7228e-10	0.0021225	1.2123e-09	0.00322171	1.2123e-09	0.00322171	NA	NA	1.62977e-07	0.162641	2.88067e-06	0.27805	2.18046e-06	0.274299	NA	NA
TCF19	2.2764e-08	2.83509e-05	5.58956	2.6774e-10	6.74399e-07	-6.31639	Brain_Cerebellar_Hemisphere	2.40783e-08	0.00014158	5.57981	2.29131e-10	1.12492e-06	6.34043	Artery_Coronary	4.90179e-09	1.94674e-05	-5.85047	2.61679e-11	3.46737e-07	-6.66667	NA	NA	NA	NA	NA	NA	1	1	1	0	3	-6.38421	3.07253	6.07861	-2.94575	-6.45026	3.04862	NA	NA	1.7228e-10	0.0021225	1.2123e-09	0.00322171	1.11658e-10	0.00229895	NA	NA	1.62977e-07	0.162641	2.88067e-06	0.27805	2.82035e-07	0.225937	NA	NA
TCF19	2.2764e-08	2.83509e-05	5.58956	2.6774e-10	6.74399e-07	-6.31639	Brain_Cerebellar_Hemisphere	2.40783e-08	0.00014158	5.57981	2.29131e-10	1.12492e-06	6.34043	Artery_Tibial	4.90179e-09	1.44353e-05	-5.85047	2.61679e-11	7.142e-07	-6.66667	NA	NA	NA	NA	NA	NA	1	1	1	0	3	-6.38421	3.07253	6.07861	-2.94575	-6.45026	3.04862	NA	NA	1.7228e-10	0.0021225	1.2123e-09	0.00322171	1.11658e-10	0.00229895	NA	NA	1.62977e-07	0.162641	2.88067e-06	0.27805	5.23371e-07	0.225906	NA	NA
TCF19	2.2764e-08	2.83509e-05	5.58956	2.6774e-10	6.74399e-07	-6.31639	Brain_Cerebellar_Hemisphere	2.40783e-08	0.00014158	5.57981	2.29131e-10	1.12492e-06	6.34043	Brain_Cerebellar_Hemisphere	4.90179e-09	2.55007e-05	-5.85047	2.61679e-11	3.40667e-07	-6.66667	NA	NA	NA	NA	NA	NA	1	1	1	0	3	-6.38421	3.07253	6.07861	-2.94575	-6.45026	3.04862	NA	NA	1.7228e-10	0.0021225	1.2123e-09	0.00322171	1.11658e-10	0.00229895	NA	NA	1.62977e-07	0.162641	2.88067e-06	0.27805	4.8502e-07	0.216524	NA	NA
TCF19	2.2764e-08	2.83509e-05	5.58956	2.6774e-10	6.74399e-07	-6.31639	Brain_Cerebellar_Hemisphere	2.40783e-08	0.00014158	5.57981	2.29131e-10	1.12492e-06	6.34043	Brain_Cerebellum	4.90179e-09	1.97217e-05	-5.85047	2.61679e-11	6.27913e-07	-6.66667	NA	NA	NA	NA	NA	NA	1	1	1	0	3	-6.38421	3.07253	6.07861	-2.94575	-6.45026	3.04862	NA	NA	1.7228e-10	0.0021225	1.2123e-09	0.00322171	1.11658e-10	0.00229895	NA	NA	1.62977e-07	0.162641	2.88067e-06	0.27805	5.00508e-07	0.214225	NA	NA
TCF19	2.2764e-08	2.83509e-05	5.58956	2.6774e-10	6.74399e-07	-6.31639	Brain_Cerebellar_Hemisphere	2.40783e-08	0.00014158	5.57981	2.29131e-10	1.12492e-06	6.34043	Brain_Spinal_cord_cervical_c-1	5.82089e-09	2.17197e-05	-5.82182	4.05044e-11	3.75274e-07	-6.60222	NA	NA	NA	NA	NA	NA	1	1	1	0	3	-6.38421	3.07253	6.07861	-2.94575	-6.31643	3.08874	NA	NA	1.7228e-10	0.0021225	1.2123e-09	0.00322171	2.67667e-10	0.00201005	NA	NA	1.62977e-07	0.162641	2.88067e-06	0.27805	7.59873e-07	0.225116	NA	NA
TCF19	2.2764e-08	2.83509e-05	5.58956	2.6774e-10	6.74399e-07	-6.31639	Brain_Cerebellar_Hemisphere	2.40783e-08	0.00014158	5.57981	2.29131e-10	1.12492e-06	6.34043	Breast_Mammary_Tissue	2.40783e-08	6.52632e-05	-5.57981	2.29131e-10	1.65242e-06	-6.34043	NA	NA	NA	NA	NA	NA	1	1	1	0	3	-6.38421	3.07253	6.07861	-2.94575	-6.07861	2.94575	NA	NA	1.7228e-10	0.0021225	1.2123e-09	0.00322171	1.2123e-09	0.00322171	NA	NA	1.62977e-07	0.162641	2.88067e-06	0.27805	1.6032e-06	0.259496	NA	NA
TCF19	2.2764e-08	2.83509e-05	5.58956	2.6774e-10	6.74399e-07	-6.31639	Brain_Cerebellar_Hemisphere	2.40783e-08	0.00014158	5.57981	2.29131e-10	1.12492e-06	6.34043	Cells_Cultured_fibroblasts	2.028e-08	4.97349e-05	-5.6096	2.58279e-10	3.18096e-06	-6.32195	NA	NA	NA	NA	NA	NA	1	1	1	0	3	-6.38421	3.07253	6.07861	-2.94575	-5.92886	3.06924	NA	NA	1.7228e-10	0.0021225	1.2123e-09	0.00322171	3.0505e-09	0.00214605	NA	NA	1.62977e-07	0.162641	2.88067e-06	0.27805	6.4993e-06	0.211015	NA	NA
TCF19	2.2764e-08	2.83509e-05	5.58956	2.6774e-10	6.74399e-07	-6.31639	Brain_Cerebellar_Hemisphere	2.40783e-08	0.00014158	5.57981	2.29131e-10	1.12492e-06	6.34043	Cells_EBV-transformed_lymphocytes	1.27154e-08	4.11216e-05	-5.68985	1.33587e-10	6.77008e-07	-6.42303	NA	NA	NA	NA	NA	NA	1	1	1	0	3	-6.38421	3.07253	6.07861	-2.94575	-6.04889	3.09148	NA	NA	1.7228e-10	0.0021225	1.2123e-09	0.00322171	1.45846e-09	0.00199163	NA	NA	1.62977e-07	0.162641	2.88067e-06	0.27805	2.52889e-06	0.192626	NA	NA
TCF19	2.2764e-08	2.83509e-05	5.58956	2.6774e-10	6.74399e-07	-6.31639	Brain_Cerebellar_Hemisphere	2.40783e-08	0.00014158	5.57981	2.29131e-10	1.12492e-06	6.34043	Colon_Sigmoid	2.13905e-08	4.99805e-05	-5.60036	2.54854e-10	1.03152e-06	-6.32401	NA	NA	NA	NA	NA	NA	1	1	1	0	3	-6.38421	3.07253	6.07861	-2.94575	-5.95695	3.03924	NA	NA	1.7228e-10	0.0021225	1.2123e-09	0.00322171	2.5699e-09	0.00237178	NA	NA	1.62977e-07	0.162641	2.88067e-06	0.27805	5.65583e-06	0.22043	NA	NA
TCF19	2.2764e-08	2.83509e-05	5.58956	2.6774e-10	6.74399e-07	-6.31639	Brain_Cerebellar_Hemisphere	2.40783e-08	0.00014158	5.57981	2.29131e-10	1.12492e-06	6.34043	Colon_Transverse	1.30308e-08	4.22993e-05	-5.68566	1.45843e-10	7.92393e-07	-6.40966	NA	NA	NA	NA	NA	NA	1	1	1	0	3	-6.38421	3.07253	6.07861	-2.94575	-6.01307	3.10718	NA	NA	1.7228e-10	0.0021225	1.2123e-09	0.00322171	1.82046e-09	0.00188884	NA	NA	1.62977e-07	0.162641	2.88067e-06	0.27805	2.85344e-06	0.21744	NA	NA
TCF19	2.2764e-08	2.83509e-05	5.58956	2.6774e-10	6.74399e-07	-6.31639	Brain_Cerebellar_Hemisphere	2.40783e-08	0.00014158	5.57981	2.29131e-10	1.12492e-06	6.34043	Esophagus_Gastroesophageal_Junction	7.82156e-08	0.000168325	5.3712	1.63152e-09	4.89872e-06	6.0308	NA	NA	NA	NA	NA	NA	1	1	1	0	3	-6.38421	3.07253	6.07861	-2.94575	5.595	-2.98558	NA	NA	1.7228e-10	0.0021225	1.2123e-09	0.00322171	2.20624e-08	0.00283041	NA	NA	1.62977e-07	0.162641	2.88067e-06	0.27805	4.81344e-05	0.230095	NA	NA
TCF19	2.2764e-08	2.83509e-05	5.58956	2.6774e-10	6.74399e-07	-6.31639	Brain_Cerebellar_Hemisphere	2.40783e-08	0.00014158	5.57981	2.29131e-10	1.12492e-06	6.34043	Esophagus_Mucosa	4.99034e-08	0.000182509	-5.45165	9.25803e-10	4.52051e-06	-6.1217	NA	NA	NA	NA	NA	NA	1	1	1	0	3	-6.38421	3.07253	6.07861	-2.94575	-5.69333	3.021	NA	NA	1.7228e-10	0.0021225	1.2123e-09	0.00322171	1.24585e-08	0.00251937	NA	NA	1.62977e-07	0.162641	2.88067e-06	0.27805	1.19184e-05	0.215511	NA	NA
TCF19	2.2764e-08	2.83509e-05	5.58956	2.6774e-10	6.74399e-07	-6.31639	Brain_Cerebellar_Hemisphere	2.40783e-08	0.00014158	5.57981	2.29131e-10	1.12492e-06	6.34043	Esophagus_Muscularis	1.67355e-07	0.000314667	-5.23236	4.59721e-09	9.46637e-06	-5.86113	NA	NA	NA	NA	NA	NA	1	1	1	0	3	-6.38421	3.07253	6.07861	-2.94575	-5.40017	2.93709	NA	NA	1.7228e-10	0.0021225	1.2123e-09	0.00322171	6.6578e-08	0.00331306	NA	NA	1.62977e-07	0.162641	2.88067e-06	0.27805	8.98608e-05	0.267088	NA	NA
TCF19	2.2764e-08	2.83509e-05	5.58956	2.6774e-10	6.74399e-07	-6.31639	Brain_Cerebellar_Hemisphere	2.40783e-08	0.00014158	5.57981	2.29131e-10	1.12492e-06	6.34043	Kidney_Cortex	1.3216e-06	0.00188144	-4.83648	6.7326e-08	0.00020494	-5.39816	NA	NA	NA	NA	NA	NA	1	1	1	0	3	-6.38421	3.07253	6.07861	-2.94575	-4.86344	2.79804	NA	NA	1.7228e-10	0.0021225	1.2123e-09	0.00322171	1.15365e-06	0.00514136	NA	NA	1.62977e-07	0.162641	2.88067e-06	0.27805	0.000832758	0.328644	NA	NA
TCF19	2.2764e-08	2.83509e-05	5.58956	2.6774e-10	6.74399e-07	-6.31639	Brain_Cerebellar_Hemisphere	2.40783e-08	0.00014158	5.57981	2.29131e-10	1.12492e-06	6.34043	Lung	3.10615e-07	0.00061504	-5.11689	4.57674e-09	1.69334e-05	-5.86187	NA	NA	NA	NA	NA	NA	1	1	1	0	3	-6.38421	3.07253	6.07861	-2.94575	-5.78634	2.51237	NA	NA	1.7228e-10	0.0021225	1.2123e-09	0.00322171	7.19362e-09	0.0119925	NA	NA	1.62977e-07	0.162641	2.88067e-06	0.27805	8.29123e-06	0.43741	NA	NA
TCF19	2.2764e-08	2.83509e-05	5.58956	2.6774e-10	6.74399e-07	-6.31639	Brain_Cerebellar_Hemisphere	2.40783e-08	0.00014158	5.57981	2.29131e-10	1.12492e-06	6.34043	Minor_Salivary_Gland	4.90179e-09	1.43725e-05	-5.85047	2.61679e-11	3.18882e-07	-6.66667	NA	NA	NA	NA	NA	NA	1	1	1	0	3	-6.38421	3.07253	6.07861	-2.94575	-6.45026	3.04862	NA	NA	1.7228e-10	0.0021225	1.2123e-09	0.00322171	1.11658e-10	0.00229895	NA	NA	1.62977e-07	0.162641	2.88067e-06	0.27805	2.76474e-07	0.224726	NA	NA
TCF19	2.2764e-08	2.83509e-05	5.58956	2.6774e-10	6.74399e-07	-6.31639	Brain_Cerebellar_Hemisphere	2.40783e-08	0.00014158	5.57981	2.29131e-10	1.12492e-06	6.34043	Nerve_Tibial	7.6087e-07	0.000922047	-4.94515	3.74504e-08	0.00010431	-5.50247	NA	NA	NA	NA	NA	NA	1	1	1	0	3	-6.38421	3.07253	6.07861	-2.94575	-4.98024	2.84262	NA	NA	1.7228e-10	0.0021225	1.2123e-09	0.00322171	6.35056e-07	0.00447443	NA	NA	1.62977e-07	0.162641	2.88067e-06	0.27805	0.000565536	0.32053	NA	NA
TCF19	2.2764e-08	2.83509e-05	5.58956	2.6774e-10	6.74399e-07	-6.31639	Brain_Cerebellar_Hemisphere	2.40783e-08	0.00014158	5.57981	2.29131e-10	1.12492e-06	6.34043	Ovary	4.90179e-09	1.20131e-05	-5.85047	2.61679e-11	6.93318e-07	-6.66667	NA	NA	NA	NA	NA	NA	1	1	1	0	3	-6.38421	3.07253	6.07861	-2.94575	-6.45026	3.04862	NA	NA	1.7228e-10	0.0021225	1.2123e-09	0.00322171	1.11658e-10	0.00229895	NA	NA	1.62977e-07	0.162641	2.88067e-06	0.27805	3.27674e-07	0.241825	NA	NA
TCF19	2.2764e-08	2.83509e-05	5.58956	2.6774e-10	6.74399e-07	-6.31639	Brain_Cerebellar_Hemisphere	2.40783e-08	0.00014158	5.57981	2.29131e-10	1.12492e-06	6.34043	Prostate	2.12244e-07	0.000408919	-5.18828	5.95821e-09	1.62355e-05	-5.81793	NA	NA	NA	NA	NA	NA	1	1	1	0	3	-6.38421	3.07253	6.07861	-2.94575	-5.37936	2.8977	NA	NA	1.7228e-10	0.0021225	1.2123e-09	0.00322171	7.47508e-08	0.00375906	NA	NA	1.62977e-07	0.162641	2.88067e-06	0.27805	7.14554e-05	0.277611	NA	NA
TCF19	2.2764e-08	2.83509e-05	5.58956	2.6774e-10	6.74399e-07	-6.31639	Brain_Cerebellar_Hemisphere	2.40783e-08	0.00014158	5.57981	2.29131e-10	1.12492e-06	6.34043	Skin_Not_Sun_Exposed_Suprapubic	5.49694e-07	0.000735468	-5.0081	2.11389e-08	5.94742e-05	-5.60241	NA	NA	NA	NA	NA	NA	1	1	1	0	3	-6.38421	3.07253	6.07861	-2.94575	-5.14137	2.82683	NA	NA	1.7228e-10	0.0021225	1.2123e-09	0.00322171	2.72747e-07	0.00470116	NA	NA	1.62977e-07	0.162641	2.88067e-06	0.27805	0.000220218	0.316312	NA	NA
TCF19	2.2764e-08	2.83509e-05	5.58956	2.6774e-10	6.74399e-07	-6.31639	Brain_Cerebellar_Hemisphere	2.40783e-08	0.00014158	5.57981	2.29131e-10	1.12492e-06	6.34043	Skin_Sun_Exposed_Lower_leg	4.05917e-08	0.000124498	5.48826	6.78687e-10	1.92605e-06	6.17098	NA	NA	NA	NA	NA	NA	1	1	1	0	3	-6.38421	3.07253	6.07861	-2.94575	5.74565	-3.03287	NA	NA	1.7228e-10	0.0021225	1.2123e-09	0.00322171	9.15677e-09	0.00242243	NA	NA	1.62977e-07	0.162641	2.88067e-06	0.27805	9.48946e-06	0.235411	NA	NA
TCF19	2.2764e-08	2.83509e-05	5.58956	2.6774e-10	6.74399e-07	-6.31639	Brain_Cerebellar_Hemisphere	2.40783e-08	0.00014158	5.57981	2.29131e-10	1.12492e-06	6.34043	Small_Intestine_Terminal_Ileum	4.06338e-07	0.000518131	-5.06596	1.34702e-08	2.62844e-05	-5.67999	NA	NA	NA	NA	NA	NA	1	1	1	0	3	-6.38421	3.07253	6.07861	-2.94575	-5.17921	2.88331	NA	NA	1.7228e-10	0.0021225	1.2123e-09	0.00322171	2.22833e-07	0.00393518	NA	NA	1.62977e-07	0.162641	2.88067e-06	0.27805	0.000192206	0.304102	NA	NA
TCF19	2.2764e-08	2.83509e-05	5.58956	2.6774e-10	6.74399e-07	-6.31639	Brain_Cerebellar_Hemisphere	2.40783e-08	0.00014158	5.57981	2.29131e-10	1.12492e-06	6.34043	Spleen	4.90179e-09	1.70146e-05	-5.85047	2.61679e-11	6.85546e-07	-6.66667	NA	NA	NA	NA	NA	NA	1	1	1	0	3	-6.38421	3.07253	6.07861	-2.94575	-6.45026	3.04862	NA	NA	1.7228e-10	0.0021225	1.2123e-09	0.00322171	1.11658e-10	0.00229895	NA	NA	1.62977e-07	0.162641	2.88067e-06	0.27805	4.85527e-07	0.218923	NA	NA
TCF19	2.2764e-08	2.83509e-05	5.58956	2.6774e-10	6.74399e-07	-6.31639	Brain_Cerebellar_Hemisphere	2.40783e-08	0.00014158	5.57981	2.29131e-10	1.12492e-06	6.34043	Stomach	4.98021e-09	1.2853e-05	-5.84783	2.82177e-11	2.22223e-07	-6.65558	NA	NA	NA	NA	NA	NA	1	1	1	0	3	-6.38421	3.07253	6.07861	-2.94575	-6.42139	3.06122	NA	NA	1.7228e-10	0.0021225	1.2123e-09	0.00322171	1.35032e-10	0.00220437	NA	NA	1.62977e-07	0.162641	2.88067e-06	0.27805	3.88811e-07	0.230287	NA	NA
TCF19	2.2764e-08	2.83509e-05	5.58956	2.6774e-10	6.74399e-07	-6.31639	Brain_Cerebellar_Hemisphere	2.40783e-08	0.00014158	5.57981	2.29131e-10	1.12492e-06	6.34043	Uterus	3.17906e-08	6.45349e-05	-5.53128	5.25316e-10	3.33221e-06	-6.21135	NA	NA	NA	NA	NA	NA	1	1	1	0	3	-6.38421	3.07253	6.07861	-2.94575	-5.7647	3.07287	NA	NA	1.7228e-10	0.0021225	1.2123e-09	0.00322171	8.1801e-09	0.00212009	NA	NA	1.62977e-07	0.162641	2.88067e-06	0.27805	1.68265e-05	0.219333	NA	NA
TCF19	2.2764e-08	2.83509e-05	5.58956	2.6774e-10	6.74399e-07	-6.31639	Brain_Cerebellar_Hemisphere	2.40783e-08	0.00014158	5.57981	2.29131e-10	1.12492e-06	6.34043	Vagina	1.3602e-07	0.000276685	-5.27054	3.60425e-09	2.13137e-05	-5.9014	NA	NA	NA	NA	NA	NA	1	1	1	0	3	-6.38421	3.07253	6.07861	-2.94575	-5.43641	2.95646	NA	NA	1.7228e-10	0.0021225	1.2123e-09	0.00322171	5.43659e-08	0.00311191	NA	NA	1.62977e-07	0.162641	2.88067e-06	0.27805	8.26104e-05	0.272987	NA	NA
TCF19	2.2764e-08	2.83509e-05	5.58956	2.6774e-10	6.74399e-07	-6.31639	Brain_Cerebellar_Hemisphere	2.40783e-08	0.00014158	5.57981	2.29131e-10	1.12492e-06	6.34043	smultixcan	3.38675e-08	7.40294e-05	-5.25267	2.19829e-10	1.62572e-06	-5.90435	NA	NA	NA	NA	NA	NA	1	1	1	0	3	-6.38421	3.07253	6.07861	-2.94575	-5.4968	2.9009	NA	NA	1.7228e-10	0.0021225	1.2123e-09	0.00322171	9.72755e-10	0.00788265	NA	NA	1.62977e-07	0.162641	2.88067e-06	0.27805	1.5464e-06	0.361364	NA	NA
TCF19	2.2764e-08	2.83509e-05	5.58956	2.6774e-10	6.74399e-07	-6.31639	Brain_Cerebellum	1.88232e-08	7.52927e-05	5.62248	1.17988e-10	5.90823e-07	6.4419	Adipose_Subcutaneous	1.9993e-07	0.000310736	-5.1994	6.38707e-09	1.83749e-05	-5.80629	NA	NA	NA	NA	NA	NA	1	1	1	0	3	-6.38421	3.07253	6.19647	-2.95253	-5.3172	2.94524	NA	NA	1.7228e-10	0.0021225	5.77427e-10	0.00315186	1.05379e-07	0.00322702	NA	NA	1.62977e-07	0.162641	1.40084e-06	0.294663	8.688e-05	0.267205	NA	NA
TCF19	2.2764e-08	2.83509e-05	5.58956	2.6774e-10	6.74399e-07	-6.31639	Brain_Cerebellum	1.88232e-08	7.52927e-05	5.62248	1.17988e-10	5.90823e-07	6.4419	Adipose_Visceral_Omentum	4.90179e-09	1.35216e-05	-5.85047	2.61679e-11	3.63367e-07	-6.66667	NA	NA	NA	NA	NA	NA	1	1	1	0	3	-6.38421	3.07253	6.19647	-2.95253	-6.45026	3.04862	NA	NA	1.7228e-10	0.0021225	5.77427e-10	0.00315186	1.11658e-10	0.00229895	NA	NA	1.62977e-07	0.162641	1.40084e-06	0.294663	2.49562e-07	0.235891	NA	NA
TCF19	2.2764e-08	2.83509e-05	5.58956	2.6774e-10	6.74399e-07	-6.31639	Brain_Cerebellum	1.88232e-08	7.52927e-05	5.62248	1.17988e-10	5.90823e-07	6.4419	Artery_Aorta	2.40783e-08	6.40883e-05	-5.57981	2.29131e-10	1.22475e-06	-6.34043	NA	NA	NA	NA	NA	NA	1	1	1	0	3	-6.38421	3.07253	6.19647	-2.95253	-6.07861	2.94575	NA	NA	1.7228e-10	0.0021225	5.77427e-10	0.00315186	1.2123e-09	0.00322171	NA	NA	1.62977e-07	0.162641	1.40084e-06	0.294663	2.18046e-06	0.274299	NA	NA
TCF19	2.2764e-08	2.83509e-05	5.58956	2.6774e-10	6.74399e-07	-6.31639	Brain_Cerebellum	1.88232e-08	7.52927e-05	5.62248	1.17988e-10	5.90823e-07	6.4419	Artery_Coronary	4.90179e-09	1.94674e-05	-5.85047	2.61679e-11	3.46737e-07	-6.66667	NA	NA	NA	NA	NA	NA	1	1	1	0	3	-6.38421	3.07253	6.19647	-2.95253	-6.45026	3.04862	NA	NA	1.7228e-10	0.0021225	5.77427e-10	0.00315186	1.11658e-10	0.00229895	NA	NA	1.62977e-07	0.162641	1.40084e-06	0.294663	2.82035e-07	0.225937	NA	NA
TCF19	2.2764e-08	2.83509e-05	5.58956	2.6774e-10	6.74399e-07	-6.31639	Brain_Cerebellum	1.88232e-08	7.52927e-05	5.62248	1.17988e-10	5.90823e-07	6.4419	Artery_Tibial	4.90179e-09	1.44353e-05	-5.85047	2.61679e-11	7.142e-07	-6.66667	NA	NA	NA	NA	NA	NA	1	1	1	0	3	-6.38421	3.07253	6.19647	-2.95253	-6.45026	3.04862	NA	NA	1.7228e-10	0.0021225	5.77427e-10	0.00315186	1.11658e-10	0.00229895	NA	NA	1.62977e-07	0.162641	1.40084e-06	0.294663	5.23371e-07	0.225906	NA	NA
TCF19	2.2764e-08	2.83509e-05	5.58956	2.6774e-10	6.74399e-07	-6.31639	Brain_Cerebellum	1.88232e-08	7.52927e-05	5.62248	1.17988e-10	5.90823e-07	6.4419	Brain_Cerebellar_Hemisphere	4.90179e-09	2.55007e-05	-5.85047	2.61679e-11	3.40667e-07	-6.66667	NA	NA	NA	NA	NA	NA	1	1	1	0	3	-6.38421	3.07253	6.19647	-2.95253	-6.45026	3.04862	NA	NA	1.7228e-10	0.0021225	5.77427e-10	0.00315186	1.11658e-10	0.00229895	NA	NA	1.62977e-07	0.162641	1.40084e-06	0.294663	4.8502e-07	0.216524	NA	NA
TCF19	2.2764e-08	2.83509e-05	5.58956	2.6774e-10	6.74399e-07	-6.31639	Brain_Cerebellum	1.88232e-08	7.52927e-05	5.62248	1.17988e-10	5.90823e-07	6.4419	Brain_Cerebellum	4.90179e-09	1.97217e-05	-5.85047	2.61679e-11	6.27913e-07	-6.66667	NA	NA	NA	NA	NA	NA	1	1	1	0	3	-6.38421	3.07253	6.19647	-2.95253	-6.45026	3.04862	NA	NA	1.7228e-10	0.0021225	5.77427e-10	0.00315186	1.11658e-10	0.00229895	NA	NA	1.62977e-07	0.162641	1.40084e-06	0.294663	5.00508e-07	0.214225	NA	NA
TCF19	2.2764e-08	2.83509e-05	5.58956	2.6774e-10	6.74399e-07	-6.31639	Brain_Cerebellum	1.88232e-08	7.52927e-05	5.62248	1.17988e-10	5.90823e-07	6.4419	Brain_Spinal_cord_cervical_c-1	5.82089e-09	2.17197e-05	-5.82182	4.05044e-11	3.75274e-07	-6.60222	NA	NA	NA	NA	NA	NA	1	1	1	0	3	-6.38421	3.07253	6.19647	-2.95253	-6.31643	3.08874	NA	NA	1.7228e-10	0.0021225	5.77427e-10	0.00315186	2.67667e-10	0.00201005	NA	NA	1.62977e-07	0.162641	1.40084e-06	0.294663	7.59873e-07	0.225116	NA	NA
TCF19	2.2764e-08	2.83509e-05	5.58956	2.6774e-10	6.74399e-07	-6.31639	Brain_Cerebellum	1.88232e-08	7.52927e-05	5.62248	1.17988e-10	5.90823e-07	6.4419	Breast_Mammary_Tissue	2.40783e-08	6.52632e-05	-5.57981	2.29131e-10	1.65242e-06	-6.34043	NA	NA	NA	NA	NA	NA	1	1	1	0	3	-6.38421	3.07253	6.19647	-2.95253	-6.07861	2.94575	NA	NA	1.7228e-10	0.0021225	5.77427e-10	0.00315186	1.2123e-09	0.00322171	NA	NA	1.62977e-07	0.162641	1.40084e-06	0.294663	1.6032e-06	0.259496	NA	NA
TCF19	2.2764e-08	2.83509e-05	5.58956	2.6774e-10	6.74399e-07	-6.31639	Brain_Cerebellum	1.88232e-08	7.52927e-05	5.62248	1.17988e-10	5.90823e-07	6.4419	Cells_Cultured_fibroblasts	2.028e-08	4.97349e-05	-5.6096	2.58279e-10	3.18096e-06	-6.32195	NA	NA	NA	NA	NA	NA	1	1	1	0	3	-6.38421	3.07253	6.19647	-2.95253	-5.92886	3.06924	NA	NA	1.7228e-10	0.0021225	5.77427e-10	0.00315186	3.0505e-09	0.00214605	NA	NA	1.62977e-07	0.162641	1.40084e-06	0.294663	6.4993e-06	0.211015	NA	NA
TCF19	2.2764e-08	2.83509e-05	5.58956	2.6774e-10	6.74399e-07	-6.31639	Brain_Cerebellum	1.88232e-08	7.52927e-05	5.62248	1.17988e-10	5.90823e-07	6.4419	Cells_EBV-transformed_lymphocytes	1.27154e-08	4.11216e-05	-5.68985	1.33587e-10	6.77008e-07	-6.42303	NA	NA	NA	NA	NA	NA	1	1	1	0	3	-6.38421	3.07253	6.19647	-2.95253	-6.04889	3.09148	NA	NA	1.7228e-10	0.0021225	5.77427e-10	0.00315186	1.45846e-09	0.00199163	NA	NA	1.62977e-07	0.162641	1.40084e-06	0.294663	2.52889e-06	0.192626	NA	NA
TCF19	2.2764e-08	2.83509e-05	5.58956	2.6774e-10	6.74399e-07	-6.31639	Brain_Cerebellum	1.88232e-08	7.52927e-05	5.62248	1.17988e-10	5.90823e-07	6.4419	Colon_Sigmoid	2.13905e-08	4.99805e-05	-5.60036	2.54854e-10	1.03152e-06	-6.32401	NA	NA	NA	NA	NA	NA	1	1	1	0	3	-6.38421	3.07253	6.19647	-2.95253	-5.95695	3.03924	NA	NA	1.7228e-10	0.0021225	5.77427e-10	0.00315186	2.5699e-09	0.00237178	NA	NA	1.62977e-07	0.162641	1.40084e-06	0.294663	5.65583e-06	0.22043	NA	NA
TCF19	2.2764e-08	2.83509e-05	5.58956	2.6774e-10	6.74399e-07	-6.31639	Brain_Cerebellum	1.88232e-08	7.52927e-05	5.62248	1.17988e-10	5.90823e-07	6.4419	Colon_Transverse	1.30308e-08	4.22993e-05	-5.68566	1.45843e-10	7.92393e-07	-6.40966	NA	NA	NA	NA	NA	NA	1	1	1	0	3	-6.38421	3.07253	6.19647	-2.95253	-6.01307	3.10718	NA	NA	1.7228e-10	0.0021225	5.77427e-10	0.00315186	1.82046e-09	0.00188884	NA	NA	1.62977e-07	0.162641	1.40084e-06	0.294663	2.85344e-06	0.21744	NA	NA
TCF19	2.2764e-08	2.83509e-05	5.58956	2.6774e-10	6.74399e-07	-6.31639	Brain_Cerebellum	1.88232e-08	7.52927e-05	5.62248	1.17988e-10	5.90823e-07	6.4419	Esophagus_Gastroesophageal_Junction	7.82156e-08	0.000168325	5.3712	1.63152e-09	4.89872e-06	6.0308	NA	NA	NA	NA	NA	NA	1	1	1	0	3	-6.38421	3.07253	6.19647	-2.95253	5.595	-2.98558	NA	NA	1.7228e-10	0.0021225	5.77427e-10	0.00315186	2.20624e-08	0.00283041	NA	NA	1.62977e-07	0.162641	1.40084e-06	0.294663	4.81344e-05	0.230095	NA	NA
TCF19	2.2764e-08	2.83509e-05	5.58956	2.6774e-10	6.74399e-07	-6.31639	Brain_Cerebellum	1.88232e-08	7.52927e-05	5.62248	1.17988e-10	5.90823e-07	6.4419	Esophagus_Mucosa	4.99034e-08	0.000182509	-5.45165	9.25803e-10	4.52051e-06	-6.1217	NA	NA	NA	NA	NA	NA	1	1	1	0	3	-6.38421	3.07253	6.19647	-2.95253	-5.69333	3.021	NA	NA	1.7228e-10	0.0021225	5.77427e-10	0.00315186	1.24585e-08	0.00251937	NA	NA	1.62977e-07	0.162641	1.40084e-06	0.294663	1.19184e-05	0.215511	NA	NA
TCF19	2.2764e-08	2.83509e-05	5.58956	2.6774e-10	6.74399e-07	-6.31639	Brain_Cerebellum	1.88232e-08	7.52927e-05	5.62248	1.17988e-10	5.90823e-07	6.4419	Esophagus_Muscularis	1.67355e-07	0.000314667	-5.23236	4.59721e-09	9.46637e-06	-5.86113	NA	NA	NA	NA	NA	NA	1	1	1	0	3	-6.38421	3.07253	6.19647	-2.95253	-5.40017	2.93709	NA	NA	1.7228e-10	0.0021225	5.77427e-10	0.00315186	6.6578e-08	0.00331306	NA	NA	1.62977e-07	0.162641	1.40084e-06	0.294663	8.98608e-05	0.267088	NA	NA
TCF19	2.2764e-08	2.83509e-05	5.58956	2.6774e-10	6.74399e-07	-6.31639	Brain_Cerebellum	1.88232e-08	7.52927e-05	5.62248	1.17988e-10	5.90823e-07	6.4419	Kidney_Cortex	1.3216e-06	0.00188144	-4.83648	6.7326e-08	0.00020494	-5.39816	NA	NA	NA	NA	NA	NA	1	1	1	0	3	-6.38421	3.07253	6.19647	-2.95253	-4.86344	2.79804	NA	NA	1.7228e-10	0.0021225	5.77427e-10	0.00315186	1.15365e-06	0.00514136	NA	NA	1.62977e-07	0.162641	1.40084e-06	0.294663	0.000832758	0.328644	NA	NA
TCF19	2.2764e-08	2.83509e-05	5.58956	2.6774e-10	6.74399e-07	-6.31639	Brain_Cerebellum	1.88232e-08	7.52927e-05	5.62248	1.17988e-10	5.90823e-07	6.4419	Lung	3.10615e-07	0.00061504	-5.11689	4.57674e-09	1.69334e-05	-5.86187	NA	NA	NA	NA	NA	NA	1	1	1	0	3	-6.38421	3.07253	6.19647	-2.95253	-5.78634	2.51237	NA	NA	1.7228e-10	0.0021225	5.77427e-10	0.00315186	7.19362e-09	0.0119925	NA	NA	1.62977e-07	0.162641	1.40084e-06	0.294663	8.29123e-06	0.43741	NA	NA
TCF19	2.2764e-08	2.83509e-05	5.58956	2.6774e-10	6.74399e-07	-6.31639	Brain_Cerebellum	1.88232e-08	7.52927e-05	5.62248	1.17988e-10	5.90823e-07	6.4419	Minor_Salivary_Gland	4.90179e-09	1.43725e-05	-5.85047	2.61679e-11	3.18882e-07	-6.66667	NA	NA	NA	NA	NA	NA	1	1	1	0	3	-6.38421	3.07253	6.19647	-2.95253	-6.45026	3.04862	NA	NA	1.7228e-10	0.0021225	5.77427e-10	0.00315186	1.11658e-10	0.00229895	NA	NA	1.62977e-07	0.162641	1.40084e-06	0.294663	2.76474e-07	0.224726	NA	NA
TCF19	2.2764e-08	2.83509e-05	5.58956	2.6774e-10	6.74399e-07	-6.31639	Brain_Cerebellum	1.88232e-08	7.52927e-05	5.62248	1.17988e-10	5.90823e-07	6.4419	Nerve_Tibial	7.6087e-07	0.000922047	-4.94515	3.74504e-08	0.00010431	-5.50247	NA	NA	NA	NA	NA	NA	1	1	1	0	3	-6.38421	3.07253	6.19647	-2.95253	-4.98024	2.84262	NA	NA	1.7228e-10	0.0021225	5.77427e-10	0.00315186	6.35056e-07	0.00447443	NA	NA	1.62977e-07	0.162641	1.40084e-06	0.294663	0.000565536	0.32053	NA	NA
TCF19	2.2764e-08	2.83509e-05	5.58956	2.6774e-10	6.74399e-07	-6.31639	Brain_Cerebellum	1.88232e-08	7.52927e-05	5.62248	1.17988e-10	5.90823e-07	6.4419	Ovary	4.90179e-09	1.20131e-05	-5.85047	2.61679e-11	6.93318e-07	-6.66667	NA	NA	NA	NA	NA	NA	1	1	1	0	3	-6.38421	3.07253	6.19647	-2.95253	-6.45026	3.04862	NA	NA	1.7228e-10	0.0021225	5.77427e-10	0.00315186	1.11658e-10	0.00229895	NA	NA	1.62977e-07	0.162641	1.40084e-06	0.294663	3.27674e-07	0.241825	NA	NA
TCF19	2.2764e-08	2.83509e-05	5.58956	2.6774e-10	6.74399e-07	-6.31639	Brain_Cerebellum	1.88232e-08	7.52927e-05	5.62248	1.17988e-10	5.90823e-07	6.4419	Prostate	2.12244e-07	0.000408919	-5.18828	5.95821e-09	1.62355e-05	-5.81793	NA	NA	NA	NA	NA	NA	1	1	1	0	3	-6.38421	3.07253	6.19647	-2.95253	-5.37936	2.8977	NA	NA	1.7228e-10	0.0021225	5.77427e-10	0.00315186	7.47508e-08	0.00375906	NA	NA	1.62977e-07	0.162641	1.40084e-06	0.294663	7.14554e-05	0.277611	NA	NA
TCF19	2.2764e-08	2.83509e-05	5.58956	2.6774e-10	6.74399e-07	-6.31639	Brain_Cerebellum	1.88232e-08	7.52927e-05	5.62248	1.17988e-10	5.90823e-07	6.4419	Skin_Not_Sun_Exposed_Suprapubic	5.49694e-07	0.000735468	-5.0081	2.11389e-08	5.94742e-05	-5.60241	NA	NA	NA	NA	NA	NA	1	1	1	0	3	-6.38421	3.07253	6.19647	-2.95253	-5.14137	2.82683	NA	NA	1.7228e-10	0.0021225	5.77427e-10	0.00315186	2.72747e-07	0.00470116	NA	NA	1.62977e-07	0.162641	1.40084e-06	0.294663	0.000220218	0.316312	NA	NA
TCF19	2.2764e-08	2.83509e-05	5.58956	2.6774e-10	6.74399e-07	-6.31639	Brain_Cerebellum	1.88232e-08	7.52927e-05	5.62248	1.17988e-10	5.90823e-07	6.4419	Skin_Sun_Exposed_Lower_leg	4.05917e-08	0.000124498	5.48826	6.78687e-10	1.92605e-06	6.17098	NA	NA	NA	NA	NA	NA	1	1	1	0	3	-6.38421	3.07253	6.19647	-2.95253	5.74565	-3.03287	NA	NA	1.7228e-10	0.0021225	5.77427e-10	0.00315186	9.15677e-09	0.00242243	NA	NA	1.62977e-07	0.162641	1.40084e-06	0.294663	9.48946e-06	0.235411	NA	NA
TCF19	2.2764e-08	2.83509e-05	5.58956	2.6774e-10	6.74399e-07	-6.31639	Brain_Cerebellum	1.88232e-08	7.52927e-05	5.62248	1.17988e-10	5.90823e-07	6.4419	Small_Intestine_Terminal_Ileum	4.06338e-07	0.000518131	-5.06596	1.34702e-08	2.62844e-05	-5.67999	NA	NA	NA	NA	NA	NA	1	1	1	0	3	-6.38421	3.07253	6.19647	-2.95253	-5.17921	2.88331	NA	NA	1.7228e-10	0.0021225	5.77427e-10	0.00315186	2.22833e-07	0.00393518	NA	NA	1.62977e-07	0.162641	1.40084e-06	0.294663	0.000192206	0.304102	NA	NA
TCF19	2.2764e-08	2.83509e-05	5.58956	2.6774e-10	6.74399e-07	-6.31639	Brain_Cerebellum	1.88232e-08	7.52927e-05	5.62248	1.17988e-10	5.90823e-07	6.4419	Spleen	4.90179e-09	1.70146e-05	-5.85047	2.61679e-11	6.85546e-07	-6.66667	NA	NA	NA	NA	NA	NA	1	1	1	0	3	-6.38421	3.07253	6.19647	-2.95253	-6.45026	3.04862	NA	NA	1.7228e-10	0.0021225	5.77427e-10	0.00315186	1.11658e-10	0.00229895	NA	NA	1.62977e-07	0.162641	1.40084e-06	0.294663	4.85527e-07	0.218923	NA	NA
TCF19	2.2764e-08	2.83509e-05	5.58956	2.6774e-10	6.74399e-07	-6.31639	Brain_Cerebellum	1.88232e-08	7.52927e-05	5.62248	1.17988e-10	5.90823e-07	6.4419	Stomach	4.98021e-09	1.2853e-05	-5.84783	2.82177e-11	2.22223e-07	-6.65558	NA	NA	NA	NA	NA	NA	1	1	1	0	3	-6.38421	3.07253	6.19647	-2.95253	-6.42139	3.06122	NA	NA	1.7228e-10	0.0021225	5.77427e-10	0.00315186	1.35032e-10	0.00220437	NA	NA	1.62977e-07	0.162641	1.40084e-06	0.294663	3.88811e-07	0.230287	NA	NA
TCF19	2.2764e-08	2.83509e-05	5.58956	2.6774e-10	6.74399e-07	-6.31639	Brain_Cerebellum	1.88232e-08	7.52927e-05	5.62248	1.17988e-10	5.90823e-07	6.4419	Uterus	3.17906e-08	6.45349e-05	-5.53128	5.25316e-10	3.33221e-06	-6.21135	NA	NA	NA	NA	NA	NA	1	1	1	0	3	-6.38421	3.07253	6.19647	-2.95253	-5.7647	3.07287	NA	NA	1.7228e-10	0.0021225	5.77427e-10	0.00315186	8.1801e-09	0.00212009	NA	NA	1.62977e-07	0.162641	1.40084e-06	0.294663	1.68265e-05	0.219333	NA	NA
TCF19	2.2764e-08	2.83509e-05	5.58956	2.6774e-10	6.74399e-07	-6.31639	Brain_Cerebellum	1.88232e-08	7.52927e-05	5.62248	1.17988e-10	5.90823e-07	6.4419	Vagina	1.3602e-07	0.000276685	-5.27054	3.60425e-09	2.13137e-05	-5.9014	NA	NA	NA	NA	NA	NA	1	1	1	0	3	-6.38421	3.07253	6.19647	-2.95253	-5.43641	2.95646	NA	NA	1.7228e-10	0.0021225	5.77427e-10	0.00315186	5.43659e-08	0.00311191	NA	NA	1.62977e-07	0.162641	1.40084e-06	0.294663	8.26104e-05	0.272987	NA	NA
TCF19	2.2764e-08	2.83509e-05	5.58956	2.6774e-10	6.74399e-07	-6.31639	Brain_Cerebellum	1.88232e-08	7.52927e-05	5.62248	1.17988e-10	5.90823e-07	6.4419	smultixcan	3.38675e-08	7.40294e-05	-5.25267	2.19829e-10	1.62572e-06	-5.90435	NA	NA	NA	NA	NA	NA	1	1	1	0	3	-6.38421	3.07253	6.19647	-2.95253	-5.4968	2.9009	NA	NA	1.7228e-10	0.0021225	5.77427e-10	0.00315186	9.72755e-10	0.00788265	NA	NA	1.62977e-07	0.162641	1.40084e-06	0.294663	1.5464e-06	0.361364	NA	NA
TCF19	2.2764e-08	2.83509e-05	5.58956	2.6774e-10	6.74399e-07	-6.31639	Brain_Cortex	1.98389e-08	4.84306e-05	5.6134	2.95903e-10	2.9972e-06	6.30091	Adipose_Subcutaneous	1.9993e-07	0.000310736	-5.1994	6.38707e-09	1.83749e-05	-5.80629	NA	NA	NA	NA	NA	NA	1	1	1	0	3	-6.38421	3.07253	5.77172	-3.16847	-5.3172	2.94524	NA	NA	1.7228e-10	0.0021225	7.84679e-09	0.00153243	1.05379e-07	0.00322702	NA	NA	1.62977e-07	0.162641	3.22686e-05	0.186471	8.688e-05	0.267205	NA	NA
TCF19	2.2764e-08	2.83509e-05	5.58956	2.6774e-10	6.74399e-07	-6.31639	Brain_Cortex	1.98389e-08	4.84306e-05	5.6134	2.95903e-10	2.9972e-06	6.30091	Adipose_Visceral_Omentum	4.90179e-09	1.35216e-05	-5.85047	2.61679e-11	3.63367e-07	-6.66667	NA	NA	NA	NA	NA	NA	1	1	1	0	3	-6.38421	3.07253	5.77172	-3.16847	-6.45026	3.04862	NA	NA	1.7228e-10	0.0021225	7.84679e-09	0.00153243	1.11658e-10	0.00229895	NA	NA	1.62977e-07	0.162641	3.22686e-05	0.186471	2.49562e-07	0.235891	NA	NA
TCF19	2.2764e-08	2.83509e-05	5.58956	2.6774e-10	6.74399e-07	-6.31639	Brain_Cortex	1.98389e-08	4.84306e-05	5.6134	2.95903e-10	2.9972e-06	6.30091	Artery_Aorta	2.40783e-08	6.40883e-05	-5.57981	2.29131e-10	1.22475e-06	-6.34043	NA	NA	NA	NA	NA	NA	1	1	1	0	3	-6.38421	3.07253	5.77172	-3.16847	-6.07861	2.94575	NA	NA	1.7228e-10	0.0021225	7.84679e-09	0.00153243	1.2123e-09	0.00322171	NA	NA	1.62977e-07	0.162641	3.22686e-05	0.186471	2.18046e-06	0.274299	NA	NA
TCF19	2.2764e-08	2.83509e-05	5.58956	2.6774e-10	6.74399e-07	-6.31639	Brain_Cortex	1.98389e-08	4.84306e-05	5.6134	2.95903e-10	2.9972e-06	6.30091	Artery_Coronary	4.90179e-09	1.94674e-05	-5.85047	2.61679e-11	3.46737e-07	-6.66667	NA	NA	NA	NA	NA	NA	1	1	1	0	3	-6.38421	3.07253	5.77172	-3.16847	-6.45026	3.04862	NA	NA	1.7228e-10	0.0021225	7.84679e-09	0.00153243	1.11658e-10	0.00229895	NA	NA	1.62977e-07	0.162641	3.22686e-05	0.186471	2.82035e-07	0.225937	NA	NA
TCF19	2.2764e-08	2.83509e-05	5.58956	2.6774e-10	6.74399e-07	-6.31639	Brain_Cortex	1.98389e-08	4.84306e-05	5.6134	2.95903e-10	2.9972e-06	6.30091	Artery_Tibial	4.90179e-09	1.44353e-05	-5.85047	2.61679e-11	7.142e-07	-6.66667	NA	NA	NA	NA	NA	NA	1	1	1	0	3	-6.38421	3.07253	5.77172	-3.16847	-6.45026	3.04862	NA	NA	1.7228e-10	0.0021225	7.84679e-09	0.00153243	1.11658e-10	0.00229895	NA	NA	1.62977e-07	0.162641	3.22686e-05	0.186471	5.23371e-07	0.225906	NA	NA
TCF19	2.2764e-08	2.83509e-05	5.58956	2.6774e-10	6.74399e-07	-6.31639	Brain_Cortex	1.98389e-08	4.84306e-05	5.6134	2.95903e-10	2.9972e-06	6.30091	Brain_Cerebellar_Hemisphere	4.90179e-09	2.55007e-05	-5.85047	2.61679e-11	3.40667e-07	-6.66667	NA	NA	NA	NA	NA	NA	1	1	1	0	3	-6.38421	3.07253	5.77172	-3.16847	-6.45026	3.04862	NA	NA	1.7228e-10	0.0021225	7.84679e-09	0.00153243	1.11658e-10	0.00229895	NA	NA	1.62977e-07	0.162641	3.22686e-05	0.186471	4.8502e-07	0.216524	NA	NA
TCF19	2.2764e-08	2.83509e-05	5.58956	2.6774e-10	6.74399e-07	-6.31639	Brain_Cortex	1.98389e-08	4.84306e-05	5.6134	2.95903e-10	2.9972e-06	6.30091	Brain_Cerebellum	4.90179e-09	1.97217e-05	-5.85047	2.61679e-11	6.27913e-07	-6.66667	NA	NA	NA	NA	NA	NA	1	1	1	0	3	-6.38421	3.07253	5.77172	-3.16847	-6.45026	3.04862	NA	NA	1.7228e-10	0.0021225	7.84679e-09	0.00153243	1.11658e-10	0.00229895	NA	NA	1.62977e-07	0.162641	3.22686e-05	0.186471	5.00508e-07	0.214225	NA	NA
TCF19	2.2764e-08	2.83509e-05	5.58956	2.6774e-10	6.74399e-07	-6.31639	Brain_Cortex	1.98389e-08	4.84306e-05	5.6134	2.95903e-10	2.9972e-06	6.30091	Brain_Spinal_cord_cervical_c-1	5.82089e-09	2.17197e-05	-5.82182	4.05044e-11	3.75274e-07	-6.60222	NA	NA	NA	NA	NA	NA	1	1	1	0	3	-6.38421	3.07253	5.77172	-3.16847	-6.31643	3.08874	NA	NA	1.7228e-10	0.0021225	7.84679e-09	0.00153243	2.67667e-10	0.00201005	NA	NA	1.62977e-07	0.162641	3.22686e-05	0.186471	7.59873e-07	0.225116	NA	NA
TCF19	2.2764e-08	2.83509e-05	5.58956	2.6774e-10	6.74399e-07	-6.31639	Brain_Cortex	1.98389e-08	4.84306e-05	5.6134	2.95903e-10	2.9972e-06	6.30091	Breast_Mammary_Tissue	2.40783e-08	6.52632e-05	-5.57981	2.29131e-10	1.65242e-06	-6.34043	NA	NA	NA	NA	NA	NA	1	1	1	0	3	-6.38421	3.07253	5.77172	-3.16847	-6.07861	2.94575	NA	NA	1.7228e-10	0.0021225	7.84679e-09	0.00153243	1.2123e-09	0.00322171	NA	NA	1.62977e-07	0.162641	3.22686e-05	0.186471	1.6032e-06	0.259496	NA	NA
TCF19	2.2764e-08	2.83509e-05	5.58956	2.6774e-10	6.74399e-07	-6.31639	Brain_Cortex	1.98389e-08	4.84306e-05	5.6134	2.95903e-10	2.9972e-06	6.30091	Cells_Cultured_fibroblasts	2.028e-08	4.97349e-05	-5.6096	2.58279e-10	3.18096e-06	-6.32195	NA	NA	NA	NA	NA	NA	1	1	1	0	3	-6.38421	3.07253	5.77172	-3.16847	-5.92886	3.06924	NA	NA	1.7228e-10	0.0021225	7.84679e-09	0.00153243	3.0505e-09	0.00214605	NA	NA	1.62977e-07	0.162641	3.22686e-05	0.186471	6.4993e-06	0.211015	NA	NA
TCF19	2.2764e-08	2.83509e-05	5.58956	2.6774e-10	6.74399e-07	-6.31639	Brain_Cortex	1.98389e-08	4.84306e-05	5.6134	2.95903e-10	2.9972e-06	6.30091	Cells_EBV-transformed_lymphocytes	1.27154e-08	4.11216e-05	-5.68985	1.33587e-10	6.77008e-07	-6.42303	NA	NA	NA	NA	NA	NA	1	1	1	0	3	-6.38421	3.07253	5.77172	-3.16847	-6.04889	3.09148	NA	NA	1.7228e-10	0.0021225	7.84679e-09	0.00153243	1.45846e-09	0.00199163	NA	NA	1.62977e-07	0.162641	3.22686e-05	0.186471	2.52889e-06	0.192626	NA	NA
TCF19	2.2764e-08	2.83509e-05	5.58956	2.6774e-10	6.74399e-07	-6.31639	Brain_Cortex	1.98389e-08	4.84306e-05	5.6134	2.95903e-10	2.9972e-06	6.30091	Colon_Sigmoid	2.13905e-08	4.99805e-05	-5.60036	2.54854e-10	1.03152e-06	-6.32401	NA	NA	NA	NA	NA	NA	1	1	1	0	3	-6.38421	3.07253	5.77172	-3.16847	-5.95695	3.03924	NA	NA	1.7228e-10	0.0021225	7.84679e-09	0.00153243	2.5699e-09	0.00237178	NA	NA	1.62977e-07	0.162641	3.22686e-05	0.186471	5.65583e-06	0.22043	NA	NA
TCF19	2.2764e-08	2.83509e-05	5.58956	2.6774e-10	6.74399e-07	-6.31639	Brain_Cortex	1.98389e-08	4.84306e-05	5.6134	2.95903e-10	2.9972e-06	6.30091	Colon_Transverse	1.30308e-08	4.22993e-05	-5.68566	1.45843e-10	7.92393e-07	-6.40966	NA	NA	NA	NA	NA	NA	1	1	1	0	3	-6.38421	3.07253	5.77172	-3.16847	-6.01307	3.10718	NA	NA	1.7228e-10	0.0021225	7.84679e-09	0.00153243	1.82046e-09	0.00188884	NA	NA	1.62977e-07	0.162641	3.22686e-05	0.186471	2.85344e-06	0.21744	NA	NA
TCF19	2.2764e-08	2.83509e-05	5.58956	2.6774e-10	6.74399e-07	-6.31639	Brain_Cortex	1.98389e-08	4.84306e-05	5.6134	2.95903e-10	2.9972e-06	6.30091	Esophagus_Gastroesophageal_Junction	7.82156e-08	0.000168325	5.3712	1.63152e-09	4.89872e-06	6.0308	NA	NA	NA	NA	NA	NA	1	1	1	0	3	-6.38421	3.07253	5.77172	-3.16847	5.595	-2.98558	NA	NA	1.7228e-10	0.0021225	7.84679e-09	0.00153243	2.20624e-08	0.00283041	NA	NA	1.62977e-07	0.162641	3.22686e-05	0.186471	4.81344e-05	0.230095	NA	NA
TCF19	2.2764e-08	2.83509e-05	5.58956	2.6774e-10	6.74399e-07	-6.31639	Brain_Cortex	1.98389e-08	4.84306e-05	5.6134	2.95903e-10	2.9972e-06	6.30091	Esophagus_Mucosa	4.99034e-08	0.000182509	-5.45165	9.25803e-10	4.52051e-06	-6.1217	NA	NA	NA	NA	NA	NA	1	1	1	0	3	-6.38421	3.07253	5.77172	-3.16847	-5.69333	3.021	NA	NA	1.7228e-10	0.0021225	7.84679e-09	0.00153243	1.24585e-08	0.00251937	NA	NA	1.62977e-07	0.162641	3.22686e-05	0.186471	1.19184e-05	0.215511	NA	NA
TCF19	2.2764e-08	2.83509e-05	5.58956	2.6774e-10	6.74399e-07	-6.31639	Brain_Cortex	1.98389e-08	4.84306e-05	5.6134	2.95903e-10	2.9972e-06	6.30091	Esophagus_Muscularis	1.67355e-07	0.000314667	-5.23236	4.59721e-09	9.46637e-06	-5.86113	NA	NA	NA	NA	NA	NA	1	1	1	0	3	-6.38421	3.07253	5.77172	-3.16847	-5.40017	2.93709	NA	NA	1.7228e-10	0.0021225	7.84679e-09	0.00153243	6.6578e-08	0.00331306	NA	NA	1.62977e-07	0.162641	3.22686e-05	0.186471	8.98608e-05	0.267088	NA	NA
TCF19	2.2764e-08	2.83509e-05	5.58956	2.6774e-10	6.74399e-07	-6.31639	Brain_Cortex	1.98389e-08	4.84306e-05	5.6134	2.95903e-10	2.9972e-06	6.30091	Kidney_Cortex	1.3216e-06	0.00188144	-4.83648	6.7326e-08	0.00020494	-5.39816	NA	NA	NA	NA	NA	NA	1	1	1	0	3	-6.38421	3.07253	5.77172	-3.16847	-4.86344	2.79804	NA	NA	1.7228e-10	0.0021225	7.84679e-09	0.00153243	1.15365e-06	0.00514136	NA	NA	1.62977e-07	0.162641	3.22686e-05	0.186471	0.000832758	0.328644	NA	NA
TCF19	2.2764e-08	2.83509e-05	5.58956	2.6774e-10	6.74399e-07	-6.31639	Brain_Cortex	1.98389e-08	4.84306e-05	5.6134	2.95903e-10	2.9972e-06	6.30091	Lung	3.10615e-07	0.00061504	-5.11689	4.57674e-09	1.69334e-05	-5.86187	NA	NA	NA	NA	NA	NA	1	1	1	0	3	-6.38421	3.07253	5.77172	-3.16847	-5.78634	2.51237	NA	NA	1.7228e-10	0.0021225	7.84679e-09	0.00153243	7.19362e-09	0.0119925	NA	NA	1.62977e-07	0.162641	3.22686e-05	0.186471	8.29123e-06	0.43741	NA	NA
TCF19	2.2764e-08	2.83509e-05	5.58956	2.6774e-10	6.74399e-07	-6.31639	Brain_Cortex	1.98389e-08	4.84306e-05	5.6134	2.95903e-10	2.9972e-06	6.30091	Minor_Salivary_Gland	4.90179e-09	1.43725e-05	-5.85047	2.61679e-11	3.18882e-07	-6.66667	NA	NA	NA	NA	NA	NA	1	1	1	0	3	-6.38421	3.07253	5.77172	-3.16847	-6.45026	3.04862	NA	NA	1.7228e-10	0.0021225	7.84679e-09	0.00153243	1.11658e-10	0.00229895	NA	NA	1.62977e-07	0.162641	3.22686e-05	0.186471	2.76474e-07	0.224726	NA	NA
TCF19	2.2764e-08	2.83509e-05	5.58956	2.6774e-10	6.74399e-07	-6.31639	Brain_Cortex	1.98389e-08	4.84306e-05	5.6134	2.95903e-10	2.9972e-06	6.30091	Nerve_Tibial	7.6087e-07	0.000922047	-4.94515	3.74504e-08	0.00010431	-5.50247	NA	NA	NA	NA	NA	NA	1	1	1	0	3	-6.38421	3.07253	5.77172	-3.16847	-4.98024	2.84262	NA	NA	1.7228e-10	0.0021225	7.84679e-09	0.00153243	6.35056e-07	0.00447443	NA	NA	1.62977e-07	0.162641	3.22686e-05	0.186471	0.000565536	0.32053	NA	NA
TCF19	2.2764e-08	2.83509e-05	5.58956	2.6774e-10	6.74399e-07	-6.31639	Brain_Cortex	1.98389e-08	4.84306e-05	5.6134	2.95903e-10	2.9972e-06	6.30091	Ovary	4.90179e-09	1.20131e-05	-5.85047	2.61679e-11	6.93318e-07	-6.66667	NA	NA	NA	NA	NA	NA	1	1	1	0	3	-6.38421	3.07253	5.77172	-3.16847	-6.45026	3.04862	NA	NA	1.7228e-10	0.0021225	7.84679e-09	0.00153243	1.11658e-10	0.00229895	NA	NA	1.62977e-07	0.162641	3.22686e-05	0.186471	3.27674e-07	0.241825	NA	NA
TCF19	2.2764e-08	2.83509e-05	5.58956	2.6774e-10	6.74399e-07	-6.31639	Brain_Cortex	1.98389e-08	4.84306e-05	5.6134	2.95903e-10	2.9972e-06	6.30091	Prostate	2.12244e-07	0.000408919	-5.18828	5.95821e-09	1.62355e-05	-5.81793	NA	NA	NA	NA	NA	NA	1	1	1	0	3	-6.38421	3.07253	5.77172	-3.16847	-5.37936	2.8977	NA	NA	1.7228e-10	0.0021225	7.84679e-09	0.00153243	7.47508e-08	0.00375906	NA	NA	1.62977e-07	0.162641	3.22686e-05	0.186471	7.14554e-05	0.277611	NA	NA
TCF19	2.2764e-08	2.83509e-05	5.58956	2.6774e-10	6.74399e-07	-6.31639	Brain_Cortex	1.98389e-08	4.84306e-05	5.6134	2.95903e-10	2.9972e-06	6.30091	Skin_Not_Sun_Exposed_Suprapubic	5.49694e-07	0.000735468	-5.0081	2.11389e-08	5.94742e-05	-5.60241	NA	NA	NA	NA	NA	NA	1	1	1	0	3	-6.38421	3.07253	5.77172	-3.16847	-5.14137	2.82683	NA	NA	1.7228e-10	0.0021225	7.84679e-09	0.00153243	2.72747e-07	0.00470116	NA	NA	1.62977e-07	0.162641	3.22686e-05	0.186471	0.000220218	0.316312	NA	NA
TCF19	2.2764e-08	2.83509e-05	5.58956	2.6774e-10	6.74399e-07	-6.31639	Brain_Cortex	1.98389e-08	4.84306e-05	5.6134	2.95903e-10	2.9972e-06	6.30091	Skin_Sun_Exposed_Lower_leg	4.05917e-08	0.000124498	5.48826	6.78687e-10	1.92605e-06	6.17098	NA	NA	NA	NA	NA	NA	1	1	1	0	3	-6.38421	3.07253	5.77172	-3.16847	5.74565	-3.03287	NA	NA	1.7228e-10	0.0021225	7.84679e-09	0.00153243	9.15677e-09	0.00242243	NA	NA	1.62977e-07	0.162641	3.22686e-05	0.186471	9.48946e-06	0.235411	NA	NA
TCF19	2.2764e-08	2.83509e-05	5.58956	2.6774e-10	6.74399e-07	-6.31639	Brain_Cortex	1.98389e-08	4.84306e-05	5.6134	2.95903e-10	2.9972e-06	6.30091	Small_Intestine_Terminal_Ileum	4.06338e-07	0.000518131	-5.06596	1.34702e-08	2.62844e-05	-5.67999	NA	NA	NA	NA	NA	NA	1	1	1	0	3	-6.38421	3.07253	5.77172	-3.16847	-5.17921	2.88331	NA	NA	1.7228e-10	0.0021225	7.84679e-09	0.00153243	2.22833e-07	0.00393518	NA	NA	1.62977e-07	0.162641	3.22686e-05	0.186471	0.000192206	0.304102	NA	NA
TCF19	2.2764e-08	2.83509e-05	5.58956	2.6774e-10	6.74399e-07	-6.31639	Brain_Cortex	1.98389e-08	4.84306e-05	5.6134	2.95903e-10	2.9972e-06	6.30091	Spleen	4.90179e-09	1.70146e-05	-5.85047	2.61679e-11	6.85546e-07	-6.66667	NA	NA	NA	NA	NA	NA	1	1	1	0	3	-6.38421	3.07253	5.77172	-3.16847	-6.45026	3.04862	NA	NA	1.7228e-10	0.0021225	7.84679e-09	0.00153243	1.11658e-10	0.00229895	NA	NA	1.62977e-07	0.162641	3.22686e-05	0.186471	4.85527e-07	0.218923	NA	NA
TCF19	2.2764e-08	2.83509e-05	5.58956	2.6774e-10	6.74399e-07	-6.31639	Brain_Cortex	1.98389e-08	4.84306e-05	5.6134	2.95903e-10	2.9972e-06	6.30091	Stomach	4.98021e-09	1.2853e-05	-5.84783	2.82177e-11	2.22223e-07	-6.65558	NA	NA	NA	NA	NA	NA	1	1	1	0	3	-6.38421	3.07253	5.77172	-3.16847	-6.42139	3.06122	NA	NA	1.7228e-10	0.0021225	7.84679e-09	0.00153243	1.35032e-10	0.00220437	NA	NA	1.62977e-07	0.162641	3.22686e-05	0.186471	3.88811e-07	0.230287	NA	NA
TCF19	2.2764e-08	2.83509e-05	5.58956	2.6774e-10	6.74399e-07	-6.31639	Brain_Cortex	1.98389e-08	4.84306e-05	5.6134	2.95903e-10	2.9972e-06	6.30091	Uterus	3.17906e-08	6.45349e-05	-5.53128	5.25316e-10	3.33221e-06	-6.21135	NA	NA	NA	NA	NA	NA	1	1	1	0	3	-6.38421	3.07253	5.77172	-3.16847	-5.7647	3.07287	NA	NA	1.7228e-10	0.0021225	7.84679e-09	0.00153243	8.1801e-09	0.00212009	NA	NA	1.62977e-07	0.162641	3.22686e-05	0.186471	1.68265e-05	0.219333	NA	NA
TCF19	2.2764e-08	2.83509e-05	5.58956	2.6774e-10	6.74399e-07	-6.31639	Brain_Cortex	1.98389e-08	4.84306e-05	5.6134	2.95903e-10	2.9972e-06	6.30091	Vagina	1.3602e-07	0.000276685	-5.27054	3.60425e-09	2.13137e-05	-5.9014	NA	NA	NA	NA	NA	NA	1	1	1	0	3	-6.38421	3.07253	5.77172	-3.16847	-5.43641	2.95646	NA	NA	1.7228e-10	0.0021225	7.84679e-09	0.00153243	5.43659e-08	0.00311191	NA	NA	1.62977e-07	0.162641	3.22686e-05	0.186471	8.26104e-05	0.272987	NA	NA
TCF19	2.2764e-08	2.83509e-05	5.58956	2.6774e-10	6.74399e-07	-6.31639	Brain_Cortex	1.98389e-08	4.84306e-05	5.6134	2.95903e-10	2.9972e-06	6.30091	smultixcan	3.38675e-08	7.40294e-05	-5.25267	2.19829e-10	1.62572e-06	-5.90435	NA	NA	NA	NA	NA	NA	1	1	1	0	3	-6.38421	3.07253	5.77172	-3.16847	-5.4968	2.9009	NA	NA	1.7228e-10	0.0021225	7.84679e-09	0.00153243	9.72755e-10	0.00788265	NA	NA	1.62977e-07	0.162641	3.22686e-05	0.186471	1.5464e-06	0.361364	NA	NA
TCF19	2.2764e-08	2.83509e-05	5.58956	2.6774e-10	6.74399e-07	-6.31639	Brain_Frontal_Cortex_BA9	2.67948e-09	1.0709e-05	5.95012	1.65937e-11	1.6373e-07	6.73323	Adipose_Subcutaneous	1.9993e-07	0.000310736	-5.1994	6.38707e-09	1.83749e-05	-5.80629	NA	NA	NA	NA	NA	NA	1	1	1	0	3	-6.38421	3.07253	6.36349	-3.21068	-5.3172	2.94524	NA	NA	1.7228e-10	0.0021225	1.97218e-10	0.00132422	1.05379e-07	0.00322702	NA	NA	1.62977e-07	0.162641	8.2424e-07	0.175332	8.688e-05	0.267205	NA	NA
TCF19	2.2764e-08	2.83509e-05	5.58956	2.6774e-10	6.74399e-07	-6.31639	Brain_Frontal_Cortex_BA9	2.67948e-09	1.0709e-05	5.95012	1.65937e-11	1.6373e-07	6.73323	Adipose_Visceral_Omentum	4.90179e-09	1.35216e-05	-5.85047	2.61679e-11	3.63367e-07	-6.66667	NA	NA	NA	NA	NA	NA	1	1	1	0	3	-6.38421	3.07253	6.36349	-3.21068	-6.45026	3.04862	NA	NA	1.7228e-10	0.0021225	1.97218e-10	0.00132422	1.11658e-10	0.00229895	NA	NA	1.62977e-07	0.162641	8.2424e-07	0.175332	2.49562e-07	0.235891	NA	NA
TCF19	2.2764e-08	2.83509e-05	5.58956	2.6774e-10	6.74399e-07	-6.31639	Brain_Frontal_Cortex_BA9	2.67948e-09	1.0709e-05	5.95012	1.65937e-11	1.6373e-07	6.73323	Artery_Aorta	2.40783e-08	6.40883e-05	-5.57981	2.29131e-10	1.22475e-06	-6.34043	NA	NA	NA	NA	NA	NA	1	1	1	0	3	-6.38421	3.07253	6.36349	-3.21068	-6.07861	2.94575	NA	NA	1.7228e-10	0.0021225	1.97218e-10	0.00132422	1.2123e-09	0.00322171	NA	NA	1.62977e-07	0.162641	8.2424e-07	0.175332	2.18046e-06	0.274299	NA	NA
TCF19	2.2764e-08	2.83509e-05	5.58956	2.6774e-10	6.74399e-07	-6.31639	Brain_Frontal_Cortex_BA9	2.67948e-09	1.0709e-05	5.95012	1.65937e-11	1.6373e-07	6.73323	Artery_Coronary	4.90179e-09	1.94674e-05	-5.85047	2.61679e-11	3.46737e-07	-6.66667	NA	NA	NA	NA	NA	NA	1	1	1	0	3	-6.38421	3.07253	6.36349	-3.21068	-6.45026	3.04862	NA	NA	1.7228e-10	0.0021225	1.97218e-10	0.00132422	1.11658e-10	0.00229895	NA	NA	1.62977e-07	0.162641	8.2424e-07	0.175332	2.82035e-07	0.225937	NA	NA
TCF19	2.2764e-08	2.83509e-05	5.58956	2.6774e-10	6.74399e-07	-6.31639	Brain_Frontal_Cortex_BA9	2.67948e-09	1.0709e-05	5.95012	1.65937e-11	1.6373e-07	6.73323	Artery_Tibial	4.90179e-09	1.44353e-05	-5.85047	2.61679e-11	7.142e-07	-6.66667	NA	NA	NA	NA	NA	NA	1	1	1	0	3	-6.38421	3.07253	6.36349	-3.21068	-6.45026	3.04862	NA	NA	1.7228e-10	0.0021225	1.97218e-10	0.00132422	1.11658e-10	0.00229895	NA	NA	1.62977e-07	0.162641	8.2424e-07	0.175332	5.23371e-07	0.225906	NA	NA
TCF19	2.2764e-08	2.83509e-05	5.58956	2.6774e-10	6.74399e-07	-6.31639	Brain_Frontal_Cortex_BA9	2.67948e-09	1.0709e-05	5.95012	1.65937e-11	1.6373e-07	6.73323	Brain_Cerebellar_Hemisphere	4.90179e-09	2.55007e-05	-5.85047	2.61679e-11	3.40667e-07	-6.66667	NA	NA	NA	NA	NA	NA	1	1	1	0	3	-6.38421	3.07253	6.36349	-3.21068	-6.45026	3.04862	NA	NA	1.7228e-10	0.0021225	1.97218e-10	0.00132422	1.11658e-10	0.00229895	NA	NA	1.62977e-07	0.162641	8.2424e-07	0.175332	4.8502e-07	0.216524	NA	NA
TCF19	2.2764e-08	2.83509e-05	5.58956	2.6774e-10	6.74399e-07	-6.31639	Brain_Frontal_Cortex_BA9	2.67948e-09	1.0709e-05	5.95012	1.65937e-11	1.6373e-07	6.73323	Brain_Cerebellum	4.90179e-09	1.97217e-05	-5.85047	2.61679e-11	6.27913e-07	-6.66667	NA	NA	NA	NA	NA	NA	1	1	1	0	3	-6.38421	3.07253	6.36349	-3.21068	-6.45026	3.04862	NA	NA	1.7228e-10	0.0021225	1.97218e-10	0.00132422	1.11658e-10	0.00229895	NA	NA	1.62977e-07	0.162641	8.2424e-07	0.175332	5.00508e-07	0.214225	NA	NA
TCF19	2.2764e-08	2.83509e-05	5.58956	2.6774e-10	6.74399e-07	-6.31639	Brain_Frontal_Cortex_BA9	2.67948e-09	1.0709e-05	5.95012	1.65937e-11	1.6373e-07	6.73323	Brain_Spinal_cord_cervical_c-1	5.82089e-09	2.17197e-05	-5.82182	4.05044e-11	3.75274e-07	-6.60222	NA	NA	NA	NA	NA	NA	1	1	1	0	3	-6.38421	3.07253	6.36349	-3.21068	-6.31643	3.08874	NA	NA	1.7228e-10	0.0021225	1.97218e-10	0.00132422	2.67667e-10	0.00201005	NA	NA	1.62977e-07	0.162641	8.2424e-07	0.175332	7.59873e-07	0.225116	NA	NA
TCF19	2.2764e-08	2.83509e-05	5.58956	2.6774e-10	6.74399e-07	-6.31639	Brain_Frontal_Cortex_BA9	2.67948e-09	1.0709e-05	5.95012	1.65937e-11	1.6373e-07	6.73323	Breast_Mammary_Tissue	2.40783e-08	6.52632e-05	-5.57981	2.29131e-10	1.65242e-06	-6.34043	NA	NA	NA	NA	NA	NA	1	1	1	0	3	-6.38421	3.07253	6.36349	-3.21068	-6.07861	2.94575	NA	NA	1.7228e-10	0.0021225	1.97218e-10	0.00132422	1.2123e-09	0.00322171	NA	NA	1.62977e-07	0.162641	8.2424e-07	0.175332	1.6032e-06	0.259496	NA	NA
TCF19	2.2764e-08	2.83509e-05	5.58956	2.6774e-10	6.74399e-07	-6.31639	Brain_Frontal_Cortex_BA9	2.67948e-09	1.0709e-05	5.95012	1.65937e-11	1.6373e-07	6.73323	Cells_Cultured_fibroblasts	2.028e-08	4.97349e-05	-5.6096	2.58279e-10	3.18096e-06	-6.32195	NA	NA	NA	NA	NA	NA	1	1	1	0	3	-6.38421	3.07253	6.36349	-3.21068	-5.92886	3.06924	NA	NA	1.7228e-10	0.0021225	1.97218e-10	0.00132422	3.0505e-09	0.00214605	NA	NA	1.62977e-07	0.162641	8.2424e-07	0.175332	6.4993e-06	0.211015	NA	NA
TCF19	2.2764e-08	2.83509e-05	5.58956	2.6774e-10	6.74399e-07	-6.31639	Brain_Frontal_Cortex_BA9	2.67948e-09	1.0709e-05	5.95012	1.65937e-11	1.6373e-07	6.73323	Cells_EBV-transformed_lymphocytes	1.27154e-08	4.11216e-05	-5.68985	1.33587e-10	6.77008e-07	-6.42303	NA	NA	NA	NA	NA	NA	1	1	1	0	3	-6.38421	3.07253	6.36349	-3.21068	-6.04889	3.09148	NA	NA	1.7228e-10	0.0021225	1.97218e-10	0.00132422	1.45846e-09	0.00199163	NA	NA	1.62977e-07	0.162641	8.2424e-07	0.175332	2.52889e-06	0.192626	NA	NA
TCF19	2.2764e-08	2.83509e-05	5.58956	2.6774e-10	6.74399e-07	-6.31639	Brain_Frontal_Cortex_BA9	2.67948e-09	1.0709e-05	5.95012	1.65937e-11	1.6373e-07	6.73323	Colon_Sigmoid	2.13905e-08	4.99805e-05	-5.60036	2.54854e-10	1.03152e-06	-6.32401	NA	NA	NA	NA	NA	NA	1	1	1	0	3	-6.38421	3.07253	6.36349	-3.21068	-5.95695	3.03924	NA	NA	1.7228e-10	0.0021225	1.97218e-10	0.00132422	2.5699e-09	0.00237178	NA	NA	1.62977e-07	0.162641	8.2424e-07	0.175332	5.65583e-06	0.22043	NA	NA
TCF19	2.2764e-08	2.83509e-05	5.58956	2.6774e-10	6.74399e-07	-6.31639	Brain_Frontal_Cortex_BA9	2.67948e-09	1.0709e-05	5.95012	1.65937e-11	1.6373e-07	6.73323	Colon_Transverse	1.30308e-08	4.22993e-05	-5.68566	1.45843e-10	7.92393e-07	-6.40966	NA	NA	NA	NA	NA	NA	1	1	1	0	3	-6.38421	3.07253	6.36349	-3.21068	-6.01307	3.10718	NA	NA	1.7228e-10	0.0021225	1.97218e-10	0.00132422	1.82046e-09	0.00188884	NA	NA	1.62977e-07	0.162641	8.2424e-07	0.175332	2.85344e-06	0.21744	NA	NA
TCF19	2.2764e-08	2.83509e-05	5.58956	2.6774e-10	6.74399e-07	-6.31639	Brain_Frontal_Cortex_BA9	2.67948e-09	1.0709e-05	5.95012	1.65937e-11	1.6373e-07	6.73323	Esophagus_Gastroesophageal_Junction	7.82156e-08	0.000168325	5.3712	1.63152e-09	4.89872e-06	6.0308	NA	NA	NA	NA	NA	NA	1	1	1	0	3	-6.38421	3.07253	6.36349	-3.21068	5.595	-2.98558	NA	NA	1.7228e-10	0.0021225	1.97218e-10	0.00132422	2.20624e-08	0.00283041	NA	NA	1.62977e-07	0.162641	8.2424e-07	0.175332	4.81344e-05	0.230095	NA	NA
TCF19	2.2764e-08	2.83509e-05	5.58956	2.6774e-10	6.74399e-07	-6.31639	Brain_Frontal_Cortex_BA9	2.67948e-09	1.0709e-05	5.95012	1.65937e-11	1.6373e-07	6.73323	Esophagus_Mucosa	4.99034e-08	0.000182509	-5.45165	9.25803e-10	4.52051e-06	-6.1217	NA	NA	NA	NA	NA	NA	1	1	1	0	3	-6.38421	3.07253	6.36349	-3.21068	-5.69333	3.021	NA	NA	1.7228e-10	0.0021225	1.97218e-10	0.00132422	1.24585e-08	0.00251937	NA	NA	1.62977e-07	0.162641	8.2424e-07	0.175332	1.19184e-05	0.215511	NA	NA
