## Supplementary material for "Disentangling the Shared and Differential Genetic Architecture Between COVID-19 and Other Respiratory Disorders: A Multi-Omics Genome-Wide Analysis": B2_IPF.xlsx (part 8 of 10)

### Sheet: T10.commonGene_ddx_ccgwas (continued)
Table 10. Results summary of validated differential genes
TCF19	2.2764e-08	2.83509e-05	5.58956	2.6774e-10	6.74399e-07	-6.31639	Brain_Frontal_Cortex_BA9	2.67948e-09	1.0709e-05	5.95012	1.65937e-11	1.6373e-07	6.73323	Esophagus_Muscularis	1.67355e-07	0.000314667	-5.23236	4.59721e-09	9.46637e-06	-5.86113	NA	NA	NA	NA	NA	NA	1	1	1	0	3	-6.38421	3.07253	6.36349	-3.21068	-5.40017	2.93709	NA	NA	1.7228e-10	0.0021225	1.97218e-10	0.00132422	6.6578e-08	0.00331306	NA	NA	1.62977e-07	0.162641	8.2424e-07	0.175332	8.98608e-05	0.267088	NA	NA
TCF19	2.2764e-08	2.83509e-05	5.58956	2.6774e-10	6.74399e-07	-6.31639	Brain_Frontal_Cortex_BA9	2.67948e-09	1.0709e-05	5.95012	1.65937e-11	1.6373e-07	6.73323	Kidney_Cortex	1.3216e-06	0.00188144	-4.83648	6.7326e-08	0.00020494	-5.39816	NA	NA	NA	NA	NA	NA	1	1	1	0	3	-6.38421	3.07253	6.36349	-3.21068	-4.86344	2.79804	NA	NA	1.7228e-10	0.0021225	1.97218e-10	0.00132422	1.15365e-06	0.00514136	NA	NA	1.62977e-07	0.162641	8.2424e-07	0.175332	0.000832758	0.328644	NA	NA
TCF19	2.2764e-08	2.83509e-05	5.58956	2.6774e-10	6.74399e-07	-6.31639	Brain_Frontal_Cortex_BA9	2.67948e-09	1.0709e-05	5.95012	1.65937e-11	1.6373e-07	6.73323	Lung	3.10615e-07	0.00061504	-5.11689	4.57674e-09	1.69334e-05	-5.86187	NA	NA	NA	NA	NA	NA	1	1	1	0	3	-6.38421	3.07253	6.36349	-3.21068	-5.78634	2.51237	NA	NA	1.7228e-10	0.0021225	1.97218e-10	0.00132422	7.19362e-09	0.0119925	NA	NA	1.62977e-07	0.162641	8.2424e-07	0.175332	8.29123e-06	0.43741	NA	NA
TCF19	2.2764e-08	2.83509e-05	5.58956	2.6774e-10	6.74399e-07	-6.31639	Brain_Frontal_Cortex_BA9	2.67948e-09	1.0709e-05	5.95012	1.65937e-11	1.6373e-07	6.73323	Minor_Salivary_Gland	4.90179e-09	1.43725e-05	-5.85047	2.61679e-11	3.18882e-07	-6.66667	NA	NA	NA	NA	NA	NA	1	1	1	0	3	-6.38421	3.07253	6.36349	-3.21068	-6.45026	3.04862	NA	NA	1.7228e-10	0.0021225	1.97218e-10	0.00132422	1.11658e-10	0.00229895	NA	NA	1.62977e-07	0.162641	8.2424e-07	0.175332	2.76474e-07	0.224726	NA	NA
TCF19	2.2764e-08	2.83509e-05	5.58956	2.6774e-10	6.74399e-07	-6.31639	Brain_Frontal_Cortex_BA9	2.67948e-09	1.0709e-05	5.95012	1.65937e-11	1.6373e-07	6.73323	Nerve_Tibial	7.6087e-07	0.000922047	-4.94515	3.74504e-08	0.00010431	-5.50247	NA	NA	NA	NA	NA	NA	1	1	1	0	3	-6.38421	3.07253	6.36349	-3.21068	-4.98024	2.84262	NA	NA	1.7228e-10	0.0021225	1.97218e-10	0.00132422	6.35056e-07	0.00447443	NA	NA	1.62977e-07	0.162641	8.2424e-07	0.175332	0.000565536	0.32053	NA	NA
TCF19	2.2764e-08	2.83509e-05	5.58956	2.6774e-10	6.74399e-07	-6.31639	Brain_Frontal_Cortex_BA9	2.67948e-09	1.0709e-05	5.95012	1.65937e-11	1.6373e-07	6.73323	Ovary	4.90179e-09	1.20131e-05	-5.85047	2.61679e-11	6.93318e-07	-6.66667	NA	NA	NA	NA	NA	NA	1	1	1	0	3	-6.38421	3.07253	6.36349	-3.21068	-6.45026	3.04862	NA	NA	1.7228e-10	0.0021225	1.97218e-10	0.00132422	1.11658e-10	0.00229895	NA	NA	1.62977e-07	0.162641	8.2424e-07	0.175332	3.27674e-07	0.241825	NA	NA
TCF19	2.2764e-08	2.83509e-05	5.58956	2.6774e-10	6.74399e-07	-6.31639	Brain_Frontal_Cortex_BA9	2.67948e-09	1.0709e-05	5.95012	1.65937e-11	1.6373e-07	6.73323	Prostate	2.12244e-07	0.000408919	-5.18828	5.95821e-09	1.62355e-05	-5.81793	NA	NA	NA	NA	NA	NA	1	1	1	0	3	-6.38421	3.07253	6.36349	-3.21068	-5.37936	2.8977	NA	NA	1.7228e-10	0.0021225	1.97218e-10	0.00132422	7.47508e-08	0.00375906	NA	NA	1.62977e-07	0.162641	8.2424e-07	0.175332	7.14554e-05	0.277611	NA	NA
TCF19	2.2764e-08	2.83509e-05	5.58956	2.6774e-10	6.74399e-07	-6.31639	Brain_Frontal_Cortex_BA9	2.67948e-09	1.0709e-05	5.95012	1.65937e-11	1.6373e-07	6.73323	Skin_Not_Sun_Exposed_Suprapubic	5.49694e-07	0.000735468	-5.0081	2.11389e-08	5.94742e-05	-5.60241	NA	NA	NA	NA	NA	NA	1	1	1	0	3	-6.38421	3.07253	6.36349	-3.21068	-5.14137	2.82683	NA	NA	1.7228e-10	0.0021225	1.97218e-10	0.00132422	2.72747e-07	0.00470116	NA	NA	1.62977e-07	0.162641	8.2424e-07	0.175332	0.000220218	0.316312	NA	NA
TCF19	2.2764e-08	2.83509e-05	5.58956	2.6774e-10	6.74399e-07	-6.31639	Brain_Frontal_Cortex_BA9	2.67948e-09	1.0709e-05	5.95012	1.65937e-11	1.6373e-07	6.73323	Skin_Sun_Exposed_Lower_leg	4.05917e-08	0.000124498	5.48826	6.78687e-10	1.92605e-06	6.17098	NA	NA	NA	NA	NA	NA	1	1	1	0	3	-6.38421	3.07253	6.36349	-3.21068	5.74565	-3.03287	NA	NA	1.7228e-10	0.0021225	1.97218e-10	0.00132422	9.15677e-09	0.00242243	NA	NA	1.62977e-07	0.162641	8.2424e-07	0.175332	9.48946e-06	0.235411	NA	NA
TCF19	2.2764e-08	2.83509e-05	5.58956	2.6774e-10	6.74399e-07	-6.31639	Brain_Frontal_Cortex_BA9	2.67948e-09	1.0709e-05	5.95012	1.65937e-11	1.6373e-07	6.73323	Small_Intestine_Terminal_Ileum	4.06338e-07	0.000518131	-5.06596	1.34702e-08	2.62844e-05	-5.67999	NA	NA	NA	NA	NA	NA	1	1	1	0	3	-6.38421	3.07253	6.36349	-3.21068	-5.17921	2.88331	NA	NA	1.7228e-10	0.0021225	1.97218e-10	0.00132422	2.22833e-07	0.00393518	NA	NA	1.62977e-07	0.162641	8.2424e-07	0.175332	0.000192206	0.304102	NA	NA
TCF19	2.2764e-08	2.83509e-05	5.58956	2.6774e-10	6.74399e-07	-6.31639	Brain_Frontal_Cortex_BA9	2.67948e-09	1.0709e-05	5.95012	1.65937e-11	1.6373e-07	6.73323	Spleen	4.90179e-09	1.70146e-05	-5.85047	2.61679e-11	6.85546e-07	-6.66667	NA	NA	NA	NA	NA	NA	1	1	1	0	3	-6.38421	3.07253	6.36349	-3.21068	-6.45026	3.04862	NA	NA	1.7228e-10	0.0021225	1.97218e-10	0.00132422	1.11658e-10	0.00229895	NA	NA	1.62977e-07	0.162641	8.2424e-07	0.175332	4.85527e-07	0.218923	NA	NA
TCF19	2.2764e-08	2.83509e-05	5.58956	2.6774e-10	6.74399e-07	-6.31639	Brain_Frontal_Cortex_BA9	2.67948e-09	1.0709e-05	5.95012	1.65937e-11	1.6373e-07	6.73323	Stomach	4.98021e-09	1.2853e-05	-5.84783	2.82177e-11	2.22223e-07	-6.65558	NA	NA	NA	NA	NA	NA	1	1	1	0	3	-6.38421	3.07253	6.36349	-3.21068	-6.42139	3.06122	NA	NA	1.7228e-10	0.0021225	1.97218e-10	0.00132422	1.35032e-10	0.00220437	NA	NA	1.62977e-07	0.162641	8.2424e-07	0.175332	3.88811e-07	0.230287	NA	NA
TCF19	2.2764e-08	2.83509e-05	5.58956	2.6774e-10	6.74399e-07	-6.31639	Brain_Frontal_Cortex_BA9	2.67948e-09	1.0709e-05	5.95012	1.65937e-11	1.6373e-07	6.73323	Uterus	3.17906e-08	6.45349e-05	-5.53128	5.25316e-10	3.33221e-06	-6.21135	NA	NA	NA	NA	NA	NA	1	1	1	0	3	-6.38421	3.07253	6.36349	-3.21068	-5.7647	3.07287	NA	NA	1.7228e-10	0.0021225	1.97218e-10	0.00132422	8.1801e-09	0.00212009	NA	NA	1.62977e-07	0.162641	8.2424e-07	0.175332	1.68265e-05	0.219333	NA	NA
TCF19	2.2764e-08	2.83509e-05	5.58956	2.6774e-10	6.74399e-07	-6.31639	Brain_Frontal_Cortex_BA9	2.67948e-09	1.0709e-05	5.95012	1.65937e-11	1.6373e-07	6.73323	Vagina	1.3602e-07	0.000276685	-5.27054	3.60425e-09	2.13137e-05	-5.9014	NA	NA	NA	NA	NA	NA	1	1	1	0	3	-6.38421	3.07253	6.36349	-3.21068	-5.43641	2.95646	NA	NA	1.7228e-10	0.0021225	1.97218e-10	0.00132422	5.43659e-08	0.00311191	NA	NA	1.62977e-07	0.162641	8.2424e-07	0.175332	8.26104e-05	0.272987	NA	NA
TCF19	2.2764e-08	2.83509e-05	5.58956	2.6774e-10	6.74399e-07	-6.31639	Brain_Frontal_Cortex_BA9	2.67948e-09	1.0709e-05	5.95012	1.65937e-11	1.6373e-07	6.73323	smultixcan	3.38675e-08	7.40294e-05	-5.25267	2.19829e-10	1.62572e-06	-5.90435	NA	NA	NA	NA	NA	NA	1	1	1	0	3	-6.38421	3.07253	6.36349	-3.21068	-5.4968	2.9009	NA	NA	1.7228e-10	0.0021225	1.97218e-10	0.00132422	9.72755e-10	0.00788265	NA	NA	1.62977e-07	0.162641	8.2424e-07	0.175332	1.5464e-06	0.361364	NA	NA
TCF19	2.2764e-08	2.83509e-05	5.58956	2.6774e-10	6.74399e-07	-6.31639	Brain_Hippocampus	1.15305e-08	6.6041e-05	5.70653	6.21548e-11	2.93277e-07	6.53846	Adipose_Subcutaneous	1.9993e-07	0.000310736	-5.1994	6.38707e-09	1.83749e-05	-5.80629	NA	NA	NA	NA	NA	NA	1	1	1	0	3	-6.38421	3.07253	6.29823	-2.98856	-5.3172	2.94524	NA	NA	1.7228e-10	0.0021225	3.01071e-10	0.00280293	1.05379e-07	0.00322702	NA	NA	1.62977e-07	0.162641	1.16354e-06	0.275243	8.688e-05	0.267205	NA	NA
TCF19	2.2764e-08	2.83509e-05	5.58956	2.6774e-10	6.74399e-07	-6.31639	Brain_Hippocampus	1.15305e-08	6.6041e-05	5.70653	6.21548e-11	2.93277e-07	6.53846	Adipose_Visceral_Omentum	4.90179e-09	1.35216e-05	-5.85047	2.61679e-11	3.63367e-07	-6.66667	NA	NA	NA	NA	NA	NA	1	1	1	0	3	-6.38421	3.07253	6.29823	-2.98856	-6.45026	3.04862	NA	NA	1.7228e-10	0.0021225	3.01071e-10	0.00280293	1.11658e-10	0.00229895	NA	NA	1.62977e-07	0.162641	1.16354e-06	0.275243	2.49562e-07	0.235891	NA	NA
TCF19	2.2764e-08	2.83509e-05	5.58956	2.6774e-10	6.74399e-07	-6.31639	Brain_Hippocampus	1.15305e-08	6.6041e-05	5.70653	6.21548e-11	2.93277e-07	6.53846	Artery_Aorta	2.40783e-08	6.40883e-05	-5.57981	2.29131e-10	1.22475e-06	-6.34043	NA	NA	NA	NA	NA	NA	1	1	1	0	3	-6.38421	3.07253	6.29823	-2.98856	-6.07861	2.94575	NA	NA	1.7228e-10	0.0021225	3.01071e-10	0.00280293	1.2123e-09	0.00322171	NA	NA	1.62977e-07	0.162641	1.16354e-06	0.275243	2.18046e-06	0.274299	NA	NA
TCF19	2.2764e-08	2.83509e-05	5.58956	2.6774e-10	6.74399e-07	-6.31639	Brain_Hippocampus	1.15305e-08	6.6041e-05	5.70653	6.21548e-11	2.93277e-07	6.53846	Artery_Coronary	4.90179e-09	1.94674e-05	-5.85047	2.61679e-11	3.46737e-07	-6.66667	NA	NA	NA	NA	NA	NA	1	1	1	0	3	-6.38421	3.07253	6.29823	-2.98856	-6.45026	3.04862	NA	NA	1.7228e-10	0.0021225	3.01071e-10	0.00280293	1.11658e-10	0.00229895	NA	NA	1.62977e-07	0.162641	1.16354e-06	0.275243	2.82035e-07	0.225937	NA	NA
TCF19	2.2764e-08	2.83509e-05	5.58956	2.6774e-10	6.74399e-07	-6.31639	Brain_Hippocampus	1.15305e-08	6.6041e-05	5.70653	6.21548e-11	2.93277e-07	6.53846	Artery_Tibial	4.90179e-09	1.44353e-05	-5.85047	2.61679e-11	7.142e-07	-6.66667	NA	NA	NA	NA	NA	NA	1	1	1	0	3	-6.38421	3.07253	6.29823	-2.98856	-6.45026	3.04862	NA	NA	1.7228e-10	0.0021225	3.01071e-10	0.00280293	1.11658e-10	0.00229895	NA	NA	1.62977e-07	0.162641	1.16354e-06	0.275243	5.23371e-07	0.225906	NA	NA
TCF19	2.2764e-08	2.83509e-05	5.58956	2.6774e-10	6.74399e-07	-6.31639	Brain_Hippocampus	1.15305e-08	6.6041e-05	5.70653	6.21548e-11	2.93277e-07	6.53846	Brain_Cerebellar_Hemisphere	4.90179e-09	2.55007e-05	-5.85047	2.61679e-11	3.40667e-07	-6.66667	NA	NA	NA	NA	NA	NA	1	1	1	0	3	-6.38421	3.07253	6.29823	-2.98856	-6.45026	3.04862	NA	NA	1.7228e-10	0.0021225	3.01071e-10	0.00280293	1.11658e-10	0.00229895	NA	NA	1.62977e-07	0.162641	1.16354e-06	0.275243	4.8502e-07	0.216524	NA	NA
TCF19	2.2764e-08	2.83509e-05	5.58956	2.6774e-10	6.74399e-07	-6.31639	Brain_Hippocampus	1.15305e-08	6.6041e-05	5.70653	6.21548e-11	2.93277e-07	6.53846	Brain_Cerebellum	4.90179e-09	1.97217e-05	-5.85047	2.61679e-11	6.27913e-07	-6.66667	NA	NA	NA	NA	NA	NA	1	1	1	0	3	-6.38421	3.07253	6.29823	-2.98856	-6.45026	3.04862	NA	NA	1.7228e-10	0.0021225	3.01071e-10	0.00280293	1.11658e-10	0.00229895	NA	NA	1.62977e-07	0.162641	1.16354e-06	0.275243	5.00508e-07	0.214225	NA	NA
TCF19	2.2764e-08	2.83509e-05	5.58956	2.6774e-10	6.74399e-07	-6.31639	Brain_Hippocampus	1.15305e-08	6.6041e-05	5.70653	6.21548e-11	2.93277e-07	6.53846	Brain_Spinal_cord_cervical_c-1	5.82089e-09	2.17197e-05	-5.82182	4.05044e-11	3.75274e-07	-6.60222	NA	NA	NA	NA	NA	NA	1	1	1	0	3	-6.38421	3.07253	6.29823	-2.98856	-6.31643	3.08874	NA	NA	1.7228e-10	0.0021225	3.01071e-10	0.00280293	2.67667e-10	0.00201005	NA	NA	1.62977e-07	0.162641	1.16354e-06	0.275243	7.59873e-07	0.225116	NA	NA
TCF19	2.2764e-08	2.83509e-05	5.58956	2.6774e-10	6.74399e-07	-6.31639	Brain_Hippocampus	1.15305e-08	6.6041e-05	5.70653	6.21548e-11	2.93277e-07	6.53846	Breast_Mammary_Tissue	2.40783e-08	6.52632e-05	-5.57981	2.29131e-10	1.65242e-06	-6.34043	NA	NA	NA	NA	NA	NA	1	1	1	0	3	-6.38421	3.07253	6.29823	-2.98856	-6.07861	2.94575	NA	NA	1.7228e-10	0.0021225	3.01071e-10	0.00280293	1.2123e-09	0.00322171	NA	NA	1.62977e-07	0.162641	1.16354e-06	0.275243	1.6032e-06	0.259496	NA	NA
TCF19	2.2764e-08	2.83509e-05	5.58956	2.6774e-10	6.74399e-07	-6.31639	Brain_Hippocampus	1.15305e-08	6.6041e-05	5.70653	6.21548e-11	2.93277e-07	6.53846	Cells_Cultured_fibroblasts	2.028e-08	4.97349e-05	-5.6096	2.58279e-10	3.18096e-06	-6.32195	NA	NA	NA	NA	NA	NA	1	1	1	0	3	-6.38421	3.07253	6.29823	-2.98856	-5.92886	3.06924	NA	NA	1.7228e-10	0.0021225	3.01071e-10	0.00280293	3.0505e-09	0.00214605	NA	NA	1.62977e-07	0.162641	1.16354e-06	0.275243	6.4993e-06	0.211015	NA	NA
TCF19	2.2764e-08	2.83509e-05	5.58956	2.6774e-10	6.74399e-07	-6.31639	Brain_Hippocampus	1.15305e-08	6.6041e-05	5.70653	6.21548e-11	2.93277e-07	6.53846	Cells_EBV-transformed_lymphocytes	1.27154e-08	4.11216e-05	-5.68985	1.33587e-10	6.77008e-07	-6.42303	NA	NA	NA	NA	NA	NA	1	1	1	0	3	-6.38421	3.07253	6.29823	-2.98856	-6.04889	3.09148	NA	NA	1.7228e-10	0.0021225	3.01071e-10	0.00280293	1.45846e-09	0.00199163	NA	NA	1.62977e-07	0.162641	1.16354e-06	0.275243	2.52889e-06	0.192626	NA	NA
TCF19	2.2764e-08	2.83509e-05	5.58956	2.6774e-10	6.74399e-07	-6.31639	Brain_Hippocampus	1.15305e-08	6.6041e-05	5.70653	6.21548e-11	2.93277e-07	6.53846	Colon_Sigmoid	2.13905e-08	4.99805e-05	-5.60036	2.54854e-10	1.03152e-06	-6.32401	NA	NA	NA	NA	NA	NA	1	1	1	0	3	-6.38421	3.07253	6.29823	-2.98856	-5.95695	3.03924	NA	NA	1.7228e-10	0.0021225	3.01071e-10	0.00280293	2.5699e-09	0.00237178	NA	NA	1.62977e-07	0.162641	1.16354e-06	0.275243	5.65583e-06	0.22043	NA	NA
TCF19	2.2764e-08	2.83509e-05	5.58956	2.6774e-10	6.74399e-07	-6.31639	Brain_Hippocampus	1.15305e-08	6.6041e-05	5.70653	6.21548e-11	2.93277e-07	6.53846	Colon_Transverse	1.30308e-08	4.22993e-05	-5.68566	1.45843e-10	7.92393e-07	-6.40966	NA	NA	NA	NA	NA	NA	1	1	1	0	3	-6.38421	3.07253	6.29823	-2.98856	-6.01307	3.10718	NA	NA	1.7228e-10	0.0021225	3.01071e-10	0.00280293	1.82046e-09	0.00188884	NA	NA	1.62977e-07	0.162641	1.16354e-06	0.275243	2.85344e-06	0.21744	NA	NA
TCF19	2.2764e-08	2.83509e-05	5.58956	2.6774e-10	6.74399e-07	-6.31639	Brain_Hippocampus	1.15305e-08	6.6041e-05	5.70653	6.21548e-11	2.93277e-07	6.53846	Esophagus_Gastroesophageal_Junction	7.82156e-08	0.000168325	5.3712	1.63152e-09	4.89872e-06	6.0308	NA	NA	NA	NA	NA	NA	1	1	1	0	3	-6.38421	3.07253	6.29823	-2.98856	5.595	-2.98558	NA	NA	1.7228e-10	0.0021225	3.01071e-10	0.00280293	2.20624e-08	0.00283041	NA	NA	1.62977e-07	0.162641	1.16354e-06	0.275243	4.81344e-05	0.230095	NA	NA
TCF19	2.2764e-08	2.83509e-05	5.58956	2.6774e-10	6.74399e-07	-6.31639	Brain_Hippocampus	1.15305e-08	6.6041e-05	5.70653	6.21548e-11	2.93277e-07	6.53846	Esophagus_Mucosa	4.99034e-08	0.000182509	-5.45165	9.25803e-10	4.52051e-06	-6.1217	NA	NA	NA	NA	NA	NA	1	1	1	0	3	-6.38421	3.07253	6.29823	-2.98856	-5.69333	3.021	NA	NA	1.7228e-10	0.0021225	3.01071e-10	0.00280293	1.24585e-08	0.00251937	NA	NA	1.62977e-07	0.162641	1.16354e-06	0.275243	1.19184e-05	0.215511	NA	NA
TCF19	2.2764e-08	2.83509e-05	5.58956	2.6774e-10	6.74399e-07	-6.31639	Brain_Hippocampus	1.15305e-08	6.6041e-05	5.70653	6.21548e-11	2.93277e-07	6.53846	Esophagus_Muscularis	1.67355e-07	0.000314667	-5.23236	4.59721e-09	9.46637e-06	-5.86113	NA	NA	NA	NA	NA	NA	1	1	1	0	3	-6.38421	3.07253	6.29823	-2.98856	-5.40017	2.93709	NA	NA	1.7228e-10	0.0021225	3.01071e-10	0.00280293	6.6578e-08	0.00331306	NA	NA	1.62977e-07	0.162641	1.16354e-06	0.275243	8.98608e-05	0.267088	NA	NA
TCF19	2.2764e-08	2.83509e-05	5.58956	2.6774e-10	6.74399e-07	-6.31639	Brain_Hippocampus	1.15305e-08	6.6041e-05	5.70653	6.21548e-11	2.93277e-07	6.53846	Kidney_Cortex	1.3216e-06	0.00188144	-4.83648	6.7326e-08	0.00020494	-5.39816	NA	NA	NA	NA	NA	NA	1	1	1	0	3	-6.38421	3.07253	6.29823	-2.98856	-4.86344	2.79804	NA	NA	1.7228e-10	0.0021225	3.01071e-10	0.00280293	1.15365e-06	0.00514136	NA	NA	1.62977e-07	0.162641	1.16354e-06	0.275243	0.000832758	0.328644	NA	NA
TCF19	2.2764e-08	2.83509e-05	5.58956	2.6774e-10	6.74399e-07	-6.31639	Brain_Hippocampus	1.15305e-08	6.6041e-05	5.70653	6.21548e-11	2.93277e-07	6.53846	Lung	3.10615e-07	0.00061504	-5.11689	4.57674e-09	1.69334e-05	-5.86187	NA	NA	NA	NA	NA	NA	1	1	1	0	3	-6.38421	3.07253	6.29823	-2.98856	-5.78634	2.51237	NA	NA	1.7228e-10	0.0021225	3.01071e-10	0.00280293	7.19362e-09	0.0119925	NA	NA	1.62977e-07	0.162641	1.16354e-06	0.275243	8.29123e-06	0.43741	NA	NA
TCF19	2.2764e-08	2.83509e-05	5.58956	2.6774e-10	6.74399e-07	-6.31639	Brain_Hippocampus	1.15305e-08	6.6041e-05	5.70653	6.21548e-11	2.93277e-07	6.53846	Minor_Salivary_Gland	4.90179e-09	1.43725e-05	-5.85047	2.61679e-11	3.18882e-07	-6.66667	NA	NA	NA	NA	NA	NA	1	1	1	0	3	-6.38421	3.07253	6.29823	-2.98856	-6.45026	3.04862	NA	NA	1.7228e-10	0.0021225	3.01071e-10	0.00280293	1.11658e-10	0.00229895	NA	NA	1.62977e-07	0.162641	1.16354e-06	0.275243	2.76474e-07	0.224726	NA	NA
TCF19	2.2764e-08	2.83509e-05	5.58956	2.6774e-10	6.74399e-07	-6.31639	Brain_Hippocampus	1.15305e-08	6.6041e-05	5.70653	6.21548e-11	2.93277e-07	6.53846	Nerve_Tibial	7.6087e-07	0.000922047	-4.94515	3.74504e-08	0.00010431	-5.50247	NA	NA	NA	NA	NA	NA	1	1	1	0	3	-6.38421	3.07253	6.29823	-2.98856	-4.98024	2.84262	NA	NA	1.7228e-10	0.0021225	3.01071e-10	0.00280293	6.35056e-07	0.00447443	NA	NA	1.62977e-07	0.162641	1.16354e-06	0.275243	0.000565536	0.32053	NA	NA
TCF19	2.2764e-08	2.83509e-05	5.58956	2.6774e-10	6.74399e-07	-6.31639	Brain_Hippocampus	1.15305e-08	6.6041e-05	5.70653	6.21548e-11	2.93277e-07	6.53846	Ovary	4.90179e-09	1.20131e-05	-5.85047	2.61679e-11	6.93318e-07	-6.66667	NA	NA	NA	NA	NA	NA	1	1	1	0	3	-6.38421	3.07253	6.29823	-2.98856	-6.45026	3.04862	NA	NA	1.7228e-10	0.0021225	3.01071e-10	0.00280293	1.11658e-10	0.00229895	NA	NA	1.62977e-07	0.162641	1.16354e-06	0.275243	3.27674e-07	0.241825	NA	NA
TCF19	2.2764e-08	2.83509e-05	5.58956	2.6774e-10	6.74399e-07	-6.31639	Brain_Hippocampus	1.15305e-08	6.6041e-05	5.70653	6.21548e-11	2.93277e-07	6.53846	Prostate	2.12244e-07	0.000408919	-5.18828	5.95821e-09	1.62355e-05	-5.81793	NA	NA	NA	NA	NA	NA	1	1	1	0	3	-6.38421	3.07253	6.29823	-2.98856	-5.37936	2.8977	NA	NA	1.7228e-10	0.0021225	3.01071e-10	0.00280293	7.47508e-08	0.00375906	NA	NA	1.62977e-07	0.162641	1.16354e-06	0.275243	7.14554e-05	0.277611	NA	NA
TCF19	2.2764e-08	2.83509e-05	5.58956	2.6774e-10	6.74399e-07	-6.31639	Brain_Hippocampus	1.15305e-08	6.6041e-05	5.70653	6.21548e-11	2.93277e-07	6.53846	Skin_Not_Sun_Exposed_Suprapubic	5.49694e-07	0.000735468	-5.0081	2.11389e-08	5.94742e-05	-5.60241	NA	NA	NA	NA	NA	NA	1	1	1	0	3	-6.38421	3.07253	6.29823	-2.98856	-5.14137	2.82683	NA	NA	1.7228e-10	0.0021225	3.01071e-10	0.00280293	2.72747e-07	0.00470116	NA	NA	1.62977e-07	0.162641	1.16354e-06	0.275243	0.000220218	0.316312	NA	NA
TCF19	2.2764e-08	2.83509e-05	5.58956	2.6774e-10	6.74399e-07	-6.31639	Brain_Hippocampus	1.15305e-08	6.6041e-05	5.70653	6.21548e-11	2.93277e-07	6.53846	Skin_Sun_Exposed_Lower_leg	4.05917e-08	0.000124498	5.48826	6.78687e-10	1.92605e-06	6.17098	NA	NA	NA	NA	NA	NA	1	1	1	0	3	-6.38421	3.07253	6.29823	-2.98856	5.74565	-3.03287	NA	NA	1.7228e-10	0.0021225	3.01071e-10	0.00280293	9.15677e-09	0.00242243	NA	NA	1.62977e-07	0.162641	1.16354e-06	0.275243	9.48946e-06	0.235411	NA	NA
TCF19	2.2764e-08	2.83509e-05	5.58956	2.6774e-10	6.74399e-07	-6.31639	Brain_Hippocampus	1.15305e-08	6.6041e-05	5.70653	6.21548e-11	2.93277e-07	6.53846	Small_Intestine_Terminal_Ileum	4.06338e-07	0.000518131	-5.06596	1.34702e-08	2.62844e-05	-5.67999	NA	NA	NA	NA	NA	NA	1	1	1	0	3	-6.38421	3.07253	6.29823	-2.98856	-5.17921	2.88331	NA	NA	1.7228e-10	0.0021225	3.01071e-10	0.00280293	2.22833e-07	0.00393518	NA	NA	1.62977e-07	0.162641	1.16354e-06	0.275243	0.000192206	0.304102	NA	NA
TCF19	2.2764e-08	2.83509e-05	5.58956	2.6774e-10	6.74399e-07	-6.31639	Brain_Hippocampus	1.15305e-08	6.6041e-05	5.70653	6.21548e-11	2.93277e-07	6.53846	Spleen	4.90179e-09	1.70146e-05	-5.85047	2.61679e-11	6.85546e-07	-6.66667	NA	NA	NA	NA	NA	NA	1	1	1	0	3	-6.38421	3.07253	6.29823	-2.98856	-6.45026	3.04862	NA	NA	1.7228e-10	0.0021225	3.01071e-10	0.00280293	1.11658e-10	0.00229895	NA	NA	1.62977e-07	0.162641	1.16354e-06	0.275243	4.85527e-07	0.218923	NA	NA
TCF19	2.2764e-08	2.83509e-05	5.58956	2.6774e-10	6.74399e-07	-6.31639	Brain_Hippocampus	1.15305e-08	6.6041e-05	5.70653	6.21548e-11	2.93277e-07	6.53846	Stomach	4.98021e-09	1.2853e-05	-5.84783	2.82177e-11	2.22223e-07	-6.65558	NA	NA	NA	NA	NA	NA	1	1	1	0	3	-6.38421	3.07253	6.29823	-2.98856	-6.42139	3.06122	NA	NA	1.7228e-10	0.0021225	3.01071e-10	0.00280293	1.35032e-10	0.00220437	NA	NA	1.62977e-07	0.162641	1.16354e-06	0.275243	3.88811e-07	0.230287	NA	NA
TCF19	2.2764e-08	2.83509e-05	5.58956	2.6774e-10	6.74399e-07	-6.31639	Brain_Hippocampus	1.15305e-08	6.6041e-05	5.70653	6.21548e-11	2.93277e-07	6.53846	Uterus	3.17906e-08	6.45349e-05	-5.53128	5.25316e-10	3.33221e-06	-6.21135	NA	NA	NA	NA	NA	NA	1	1	1	0	3	-6.38421	3.07253	6.29823	-2.98856	-5.7647	3.07287	NA	NA	1.7228e-10	0.0021225	3.01071e-10	0.00280293	8.1801e-09	0.00212009	NA	NA	1.62977e-07	0.162641	1.16354e-06	0.275243	1.68265e-05	0.219333	NA	NA
TCF19	2.2764e-08	2.83509e-05	5.58956	2.6774e-10	6.74399e-07	-6.31639	Brain_Hippocampus	1.15305e-08	6.6041e-05	5.70653	6.21548e-11	2.93277e-07	6.53846	Vagina	1.3602e-07	0.000276685	-5.27054	3.60425e-09	2.13137e-05	-5.9014	NA	NA	NA	NA	NA	NA	1	1	1	0	3	-6.38421	3.07253	6.29823	-2.98856	-5.43641	2.95646	NA	NA	1.7228e-10	0.0021225	3.01071e-10	0.00280293	5.43659e-08	0.00311191	NA	NA	1.62977e-07	0.162641	1.16354e-06	0.275243	8.26104e-05	0.272987	NA	NA
TCF19	2.2764e-08	2.83509e-05	5.58956	2.6774e-10	6.74399e-07	-6.31639	Brain_Hippocampus	1.15305e-08	6.6041e-05	5.70653	6.21548e-11	2.93277e-07	6.53846	smultixcan	3.38675e-08	7.40294e-05	-5.25267	2.19829e-10	1.62572e-06	-5.90435	NA	NA	NA	NA	NA	NA	1	1	1	0	3	-6.38421	3.07253	6.29823	-2.98856	-5.4968	2.9009	NA	NA	1.7228e-10	0.0021225	3.01071e-10	0.00280293	9.72755e-10	0.00788265	NA	NA	1.62977e-07	0.162641	1.16354e-06	0.275243	1.5464e-06	0.361364	NA	NA
TCF19	2.2764e-08	2.83509e-05	5.58956	2.6774e-10	6.74399e-07	-6.31639	Brain_Hypothalamus	1.02702e-08	3.97048e-05	5.7262	7.41331e-11	6.99816e-07	6.51205	Adipose_Subcutaneous	1.9993e-07	0.000310736	-5.1994	6.38707e-09	1.83749e-05	-5.80629	NA	NA	NA	NA	NA	NA	1	1	1	0	3	-6.38421	3.07253	6.27959	-2.99001	-5.3172	2.94524	NA	NA	1.7228e-10	0.0021225	3.3946e-10	0.00278965	1.05379e-07	0.00322702	NA	NA	1.62977e-07	0.162641	1.32729e-06	0.236497	8.688e-05	0.267205	NA	NA
TCF19	2.2764e-08	2.83509e-05	5.58956	2.6774e-10	6.74399e-07	-6.31639	Brain_Hypothalamus	1.02702e-08	3.97048e-05	5.7262	7.41331e-11	6.99816e-07	6.51205	Adipose_Visceral_Omentum	4.90179e-09	1.35216e-05	-5.85047	2.61679e-11	3.63367e-07	-6.66667	NA	NA	NA	NA	NA	NA	1	1	1	0	3	-6.38421	3.07253	6.27959	-2.99001	-6.45026	3.04862	NA	NA	1.7228e-10	0.0021225	3.3946e-10	0.00278965	1.11658e-10	0.00229895	NA	NA	1.62977e-07	0.162641	1.32729e-06	0.236497	2.49562e-07	0.235891	NA	NA
TCF19	2.2764e-08	2.83509e-05	5.58956	2.6774e-10	6.74399e-07	-6.31639	Brain_Hypothalamus	1.02702e-08	3.97048e-05	5.7262	7.41331e-11	6.99816e-07	6.51205	Artery_Aorta	2.40783e-08	6.40883e-05	-5.57981	2.29131e-10	1.22475e-06	-6.34043	NA	NA	NA	NA	NA	NA	1	1	1	0	3	-6.38421	3.07253	6.27959	-2.99001	-6.07861	2.94575	NA	NA	1.7228e-10	0.0021225	3.3946e-10	0.00278965	1.2123e-09	0.00322171	NA	NA	1.62977e-07	0.162641	1.32729e-06	0.236497	2.18046e-06	0.274299	NA	NA
TCF19	2.2764e-08	2.83509e-05	5.58956	2.6774e-10	6.74399e-07	-6.31639	Brain_Hypothalamus	1.02702e-08	3.97048e-05	5.7262	7.41331e-11	6.99816e-07	6.51205	Artery_Coronary	4.90179e-09	1.94674e-05	-5.85047	2.61679e-11	3.46737e-07	-6.66667	NA	NA	NA	NA	NA	NA	1	1	1	0	3	-6.38421	3.07253	6.27959	-2.99001	-6.45026	3.04862	NA	NA	1.7228e-10	0.0021225	3.3946e-10	0.00278965	1.11658e-10	0.00229895	NA	NA	1.62977e-07	0.162641	1.32729e-06	0.236497	2.82035e-07	0.225937	NA	NA
TCF19	2.2764e-08	2.83509e-05	5.58956	2.6774e-10	6.74399e-07	-6.31639	Brain_Hypothalamus	1.02702e-08	3.97048e-05	5.7262	7.41331e-11	6.99816e-07	6.51205	Artery_Tibial	4.90179e-09	1.44353e-05	-5.85047	2.61679e-11	7.142e-07	-6.66667	NA	NA	NA	NA	NA	NA	1	1	1	0	3	-6.38421	3.07253	6.27959	-2.99001	-6.45026	3.04862	NA	NA	1.7228e-10	0.0021225	3.3946e-10	0.00278965	1.11658e-10	0.00229895	NA	NA	1.62977e-07	0.162641	1.32729e-06	0.236497	5.23371e-07	0.225906	NA	NA
TCF19	2.2764e-08	2.83509e-05	5.58956	2.6774e-10	6.74399e-07	-6.31639	Brain_Hypothalamus	1.02702e-08	3.97048e-05	5.7262	7.41331e-11	6.99816e-07	6.51205	Brain_Cerebellar_Hemisphere	4.90179e-09	2.55007e-05	-5.85047	2.61679e-11	3.40667e-07	-6.66667	NA	NA	NA	NA	NA	NA	1	1	1	0	3	-6.38421	3.07253	6.27959	-2.99001	-6.45026	3.04862	NA	NA	1.7228e-10	0.0021225	3.3946e-10	0.00278965	1.11658e-10	0.00229895	NA	NA	1.62977e-07	0.162641	1.32729e-06	0.236497	4.8502e-07	0.216524	NA	NA
TCF19	2.2764e-08	2.83509e-05	5.58956	2.6774e-10	6.74399e-07	-6.31639	Brain_Hypothalamus	1.02702e-08	3.97048e-05	5.7262	7.41331e-11	6.99816e-07	6.51205	Brain_Cerebellum	4.90179e-09	1.97217e-05	-5.85047	2.61679e-11	6.27913e-07	-6.66667	NA	NA	NA	NA	NA	NA	1	1	1	0	3	-6.38421	3.07253	6.27959	-2.99001	-6.45026	3.04862	NA	NA	1.7228e-10	0.0021225	3.3946e-10	0.00278965	1.11658e-10	0.00229895	NA	NA	1.62977e-07	0.162641	1.32729e-06	0.236497	5.00508e-07	0.214225	NA	NA
TCF19	2.2764e-08	2.83509e-05	5.58956	2.6774e-10	6.74399e-07	-6.31639	Brain_Hypothalamus	1.02702e-08	3.97048e-05	5.7262	7.41331e-11	6.99816e-07	6.51205	Brain_Spinal_cord_cervical_c-1	5.82089e-09	2.17197e-05	-5.82182	4.05044e-11	3.75274e-07	-6.60222	NA	NA	NA	NA	NA	NA	1	1	1	0	3	-6.38421	3.07253	6.27959	-2.99001	-6.31643	3.08874	NA	NA	1.7228e-10	0.0021225	3.3946e-10	0.00278965	2.67667e-10	0.00201005	NA	NA	1.62977e-07	0.162641	1.32729e-06	0.236497	7.59873e-07	0.225116	NA	NA
TCF19	2.2764e-08	2.83509e-05	5.58956	2.6774e-10	6.74399e-07	-6.31639	Brain_Hypothalamus	1.02702e-08	3.97048e-05	5.7262	7.41331e-11	6.99816e-07	6.51205	Breast_Mammary_Tissue	2.40783e-08	6.52632e-05	-5.57981	2.29131e-10	1.65242e-06	-6.34043	NA	NA	NA	NA	NA	NA	1	1	1	0	3	-6.38421	3.07253	6.27959	-2.99001	-6.07861	2.94575	NA	NA	1.7228e-10	0.0021225	3.3946e-10	0.00278965	1.2123e-09	0.00322171	NA	NA	1.62977e-07	0.162641	1.32729e-06	0.236497	1.6032e-06	0.259496	NA	NA
TCF19	2.2764e-08	2.83509e-05	5.58956	2.6774e-10	6.74399e-07	-6.31639	Brain_Hypothalamus	1.02702e-08	3.97048e-05	5.7262	7.41331e-11	6.99816e-07	6.51205	Cells_Cultured_fibroblasts	2.028e-08	4.97349e-05	-5.6096	2.58279e-10	3.18096e-06	-6.32195	NA	NA	NA	NA	NA	NA	1	1	1	0	3	-6.38421	3.07253	6.27959	-2.99001	-5.92886	3.06924	NA	NA	1.7228e-10	0.0021225	3.3946e-10	0.00278965	3.0505e-09	0.00214605	NA	NA	1.62977e-07	0.162641	1.32729e-06	0.236497	6.4993e-06	0.211015	NA	NA
TCF19	2.2764e-08	2.83509e-05	5.58956	2.6774e-10	6.74399e-07	-6.31639	Brain_Hypothalamus	1.02702e-08	3.97048e-05	5.7262	7.41331e-11	6.99816e-07	6.51205	Cells_EBV-transformed_lymphocytes	1.27154e-08	4.11216e-05	-5.68985	1.33587e-10	6.77008e-07	-6.42303	NA	NA	NA	NA	NA	NA	1	1	1	0	3	-6.38421	3.07253	6.27959	-2.99001	-6.04889	3.09148	NA	NA	1.7228e-10	0.0021225	3.3946e-10	0.00278965	1.45846e-09	0.00199163	NA	NA	1.62977e-07	0.162641	1.32729e-06	0.236497	2.52889e-06	0.192626	NA	NA
TCF19	2.2764e-08	2.83509e-05	5.58956	2.6774e-10	6.74399e-07	-6.31639	Brain_Hypothalamus	1.02702e-08	3.97048e-05	5.7262	7.41331e-11	6.99816e-07	6.51205	Colon_Sigmoid	2.13905e-08	4.99805e-05	-5.60036	2.54854e-10	1.03152e-06	-6.32401	NA	NA	NA	NA	NA	NA	1	1	1	0	3	-6.38421	3.07253	6.27959	-2.99001	-5.95695	3.03924	NA	NA	1.7228e-10	0.0021225	3.3946e-10	0.00278965	2.5699e-09	0.00237178	NA	NA	1.62977e-07	0.162641	1.32729e-06	0.236497	5.65583e-06	0.22043	NA	NA
TCF19	2.2764e-08	2.83509e-05	5.58956	2.6774e-10	6.74399e-07	-6.31639	Brain_Hypothalamus	1.02702e-08	3.97048e-05	5.7262	7.41331e-11	6.99816e-07	6.51205	Colon_Transverse	1.30308e-08	4.22993e-05	-5.68566	1.45843e-10	7.92393e-07	-6.40966	NA	NA	NA	NA	NA	NA	1	1	1	0	3	-6.38421	3.07253	6.27959	-2.99001	-6.01307	3.10718	NA	NA	1.7228e-10	0.0021225	3.3946e-10	0.00278965	1.82046e-09	0.00188884	NA	NA	1.62977e-07	0.162641	1.32729e-06	0.236497	2.85344e-06	0.21744	NA	NA
TCF19	2.2764e-08	2.83509e-05	5.58956	2.6774e-10	6.74399e-07	-6.31639	Brain_Hypothalamus	1.02702e-08	3.97048e-05	5.7262	7.41331e-11	6.99816e-07	6.51205	Esophagus_Gastroesophageal_Junction	7.82156e-08	0.000168325	5.3712	1.63152e-09	4.89872e-06	6.0308	NA	NA	NA	NA	NA	NA	1	1	1	0	3	-6.38421	3.07253	6.27959	-2.99001	5.595	-2.98558	NA	NA	1.7228e-10	0.0021225	3.3946e-10	0.00278965	2.20624e-08	0.00283041	NA	NA	1.62977e-07	0.162641	1.32729e-06	0.236497	4.81344e-05	0.230095	NA	NA
TCF19	2.2764e-08	2.83509e-05	5.58956	2.6774e-10	6.74399e-07	-6.31639	Brain_Hypothalamus	1.02702e-08	3.97048e-05	5.7262	7.41331e-11	6.99816e-07	6.51205	Esophagus_Mucosa	4.99034e-08	0.000182509	-5.45165	9.25803e-10	4.52051e-06	-6.1217	NA	NA	NA	NA	NA	NA	1	1	1	0	3	-6.38421	3.07253	6.27959	-2.99001	-5.69333	3.021	NA	NA	1.7228e-10	0.0021225	3.3946e-10	0.00278965	1.24585e-08	0.00251937	NA	NA	1.62977e-07	0.162641	1.32729e-06	0.236497	1.19184e-05	0.215511	NA	NA
TCF19	2.2764e-08	2.83509e-05	5.58956	2.6774e-10	6.74399e-07	-6.31639	Brain_Hypothalamus	1.02702e-08	3.97048e-05	5.7262	7.41331e-11	6.99816e-07	6.51205	Esophagus_Muscularis	1.67355e-07	0.000314667	-5.23236	4.59721e-09	9.46637e-06	-5.86113	NA	NA	NA	NA	NA	NA	1	1	1	0	3	-6.38421	3.07253	6.27959	-2.99001	-5.40017	2.93709	NA	NA	1.7228e-10	0.0021225	3.3946e-10	0.00278965	6.6578e-08	0.00331306	NA	NA	1.62977e-07	0.162641	1.32729e-06	0.236497	8.98608e-05	0.267088	NA	NA
TCF19	2.2764e-08	2.83509e-05	5.58956	2.6774e-10	6.74399e-07	-6.31639	Brain_Hypothalamus	1.02702e-08	3.97048e-05	5.7262	7.41331e-11	6.99816e-07	6.51205	Kidney_Cortex	1.3216e-06	0.00188144	-4.83648	6.7326e-08	0.00020494	-5.39816	NA	NA	NA	NA	NA	NA	1	1	1	0	3	-6.38421	3.07253	6.27959	-2.99001	-4.86344	2.79804	NA	NA	1.7228e-10	0.0021225	3.3946e-10	0.00278965	1.15365e-06	0.00514136	NA	NA	1.62977e-07	0.162641	1.32729e-06	0.236497	0.000832758	0.328644	NA	NA
TCF19	2.2764e-08	2.83509e-05	5.58956	2.6774e-10	6.74399e-07	-6.31639	Brain_Hypothalamus	1.02702e-08	3.97048e-05	5.7262	7.41331e-11	6.99816e-07	6.51205	Lung	3.10615e-07	0.00061504	-5.11689	4.57674e-09	1.69334e-05	-5.86187	NA	NA	NA	NA	NA	NA	1	1	1	0	3	-6.38421	3.07253	6.27959	-2.99001	-5.78634	2.51237	NA	NA	1.7228e-10	0.0021225	3.3946e-10	0.00278965	7.19362e-09	0.0119925	NA	NA	1.62977e-07	0.162641	1.32729e-06	0.236497	8.29123e-06	0.43741	NA	NA
TCF19	2.2764e-08	2.83509e-05	5.58956	2.6774e-10	6.74399e-07	-6.31639	Brain_Hypothalamus	1.02702e-08	3.97048e-05	5.7262	7.41331e-11	6.99816e-07	6.51205	Minor_Salivary_Gland	4.90179e-09	1.43725e-05	-5.85047	2.61679e-11	3.18882e-07	-6.66667	NA	NA	NA	NA	NA	NA	1	1	1	0	3	-6.38421	3.07253	6.27959	-2.99001	-6.45026	3.04862	NA	NA	1.7228e-10	0.0021225	3.3946e-10	0.00278965	1.11658e-10	0.00229895	NA	NA	1.62977e-07	0.162641	1.32729e-06	0.236497	2.76474e-07	0.224726	NA	NA
TCF19	2.2764e-08	2.83509e-05	5.58956	2.6774e-10	6.74399e-07	-6.31639	Brain_Hypothalamus	1.02702e-08	3.97048e-05	5.7262	7.41331e-11	6.99816e-07	6.51205	Nerve_Tibial	7.6087e-07	0.000922047	-4.94515	3.74504e-08	0.00010431	-5.50247	NA	NA	NA	NA	NA	NA	1	1	1	0	3	-6.38421	3.07253	6.27959	-2.99001	-4.98024	2.84262	NA	NA	1.7228e-10	0.0021225	3.3946e-10	0.00278965	6.35056e-07	0.00447443	NA	NA	1.62977e-07	0.162641	1.32729e-06	0.236497	0.000565536	0.32053	NA	NA
TCF19	2.2764e-08	2.83509e-05	5.58956	2.6774e-10	6.74399e-07	-6.31639	Brain_Hypothalamus	1.02702e-08	3.97048e-05	5.7262	7.41331e-11	6.99816e-07	6.51205	Ovary	4.90179e-09	1.20131e-05	-5.85047	2.61679e-11	6.93318e-07	-6.66667	NA	NA	NA	NA	NA	NA	1	1	1	0	3	-6.38421	3.07253	6.27959	-2.99001	-6.45026	3.04862	NA	NA	1.7228e-10	0.0021225	3.3946e-10	0.00278965	1.11658e-10	0.00229895	NA	NA	1.62977e-07	0.162641	1.32729e-06	0.236497	3.27674e-07	0.241825	NA	NA
TCF19	2.2764e-08	2.83509e-05	5.58956	2.6774e-10	6.74399e-07	-6.31639	Brain_Hypothalamus	1.02702e-08	3.97048e-05	5.7262	7.41331e-11	6.99816e-07	6.51205	Prostate	2.12244e-07	0.000408919	-5.18828	5.95821e-09	1.62355e-05	-5.81793	NA	NA	NA	NA	NA	NA	1	1	1	0	3	-6.38421	3.07253	6.27959	-2.99001	-5.37936	2.8977	NA	NA	1.7228e-10	0.0021225	3.3946e-10	0.00278965	7.47508e-08	0.00375906	NA	NA	1.62977e-07	0.162641	1.32729e-06	0.236497	7.14554e-05	0.277611	NA	NA
TCF19	2.2764e-08	2.83509e-05	5.58956	2.6774e-10	6.74399e-07	-6.31639	Brain_Hypothalamus	1.02702e-08	3.97048e-05	5.7262	7.41331e-11	6.99816e-07	6.51205	Skin_Not_Sun_Exposed_Suprapubic	5.49694e-07	0.000735468	-5.0081	2.11389e-08	5.94742e-05	-5.60241	NA	NA	NA	NA	NA	NA	1	1	1	0	3	-6.38421	3.07253	6.27959	-2.99001	-5.14137	2.82683	NA	NA	1.7228e-10	0.0021225	3.3946e-10	0.00278965	2.72747e-07	0.00470116	NA	NA	1.62977e-07	0.162641	1.32729e-06	0.236497	0.000220218	0.316312	NA	NA
TCF19	2.2764e-08	2.83509e-05	5.58956	2.6774e-10	6.74399e-07	-6.31639	Brain_Hypothalamus	1.02702e-08	3.97048e-05	5.7262	7.41331e-11	6.99816e-07	6.51205	Skin_Sun_Exposed_Lower_leg	4.05917e-08	0.000124498	5.48826	6.78687e-10	1.92605e-06	6.17098	NA	NA	NA	NA	NA	NA	1	1	1	0	3	-6.38421	3.07253	6.27959	-2.99001	5.74565	-3.03287	NA	NA	1.7228e-10	0.0021225	3.3946e-10	0.00278965	9.15677e-09	0.00242243	NA	NA	1.62977e-07	0.162641	1.32729e-06	0.236497	9.48946e-06	0.235411	NA	NA
TCF19	2.2764e-08	2.83509e-05	5.58956	2.6774e-10	6.74399e-07	-6.31639	Brain_Hypothalamus	1.02702e-08	3.97048e-05	5.7262	7.41331e-11	6.99816e-07	6.51205	Small_Intestine_Terminal_Ileum	4.06338e-07	0.000518131	-5.06596	1.34702e-08	2.62844e-05	-5.67999	NA	NA	NA	NA	NA	NA	1	1	1	0	3	-6.38421	3.07253	6.27959	-2.99001	-5.17921	2.88331	NA	NA	1.7228e-10	0.0021225	3.3946e-10	0.00278965	2.22833e-07	0.00393518	NA	NA	1.62977e-07	0.162641	1.32729e-06	0.236497	0.000192206	0.304102	NA	NA
TCF19	2.2764e-08	2.83509e-05	5.58956	2.6774e-10	6.74399e-07	-6.31639	Brain_Hypothalamus	1.02702e-08	3.97048e-05	5.7262	7.41331e-11	6.99816e-07	6.51205	Spleen	4.90179e-09	1.70146e-05	-5.85047	2.61679e-11	6.85546e-07	-6.66667	NA	NA	NA	NA	NA	NA	1	1	1	0	3	-6.38421	3.07253	6.27959	-2.99001	-6.45026	3.04862	NA	NA	1.7228e-10	0.0021225	3.3946e-10	0.00278965	1.11658e-10	0.00229895	NA	NA	1.62977e-07	0.162641	1.32729e-06	0.236497	4.85527e-07	0.218923	NA	NA
TCF19	2.2764e-08	2.83509e-05	5.58956	2.6774e-10	6.74399e-07	-6.31639	Brain_Hypothalamus	1.02702e-08	3.97048e-05	5.7262	7.41331e-11	6.99816e-07	6.51205	Stomach	4.98021e-09	1.2853e-05	-5.84783	2.82177e-11	2.22223e-07	-6.65558	NA	NA	NA	NA	NA	NA	1	1	1	0	3	-6.38421	3.07253	6.27959	-2.99001	-6.42139	3.06122	NA	NA	1.7228e-10	0.0021225	3.3946e-10	0.00278965	1.35032e-10	0.00220437	NA	NA	1.62977e-07	0.162641	1.32729e-06	0.236497	3.88811e-07	0.230287	NA	NA
TCF19	2.2764e-08	2.83509e-05	5.58956	2.6774e-10	6.74399e-07	-6.31639	Brain_Hypothalamus	1.02702e-08	3.97048e-05	5.7262	7.41331e-11	6.99816e-07	6.51205	Uterus	3.17906e-08	6.45349e-05	-5.53128	5.25316e-10	3.33221e-06	-6.21135	NA	NA	NA	NA	NA	NA	1	1	1	0	3	-6.38421	3.07253	6.27959	-2.99001	-5.7647	3.07287	NA	NA	1.7228e-10	0.0021225	3.3946e-10	0.00278965	8.1801e-09	0.00212009	NA	NA	1.62977e-07	0.162641	1.32729e-06	0.236497	1.68265e-05	0.219333	NA	NA
TCF19	2.2764e-08	2.83509e-05	5.58956	2.6774e-10	6.74399e-07	-6.31639	Brain_Hypothalamus	1.02702e-08	3.97048e-05	5.7262	7.41331e-11	6.99816e-07	6.51205	Vagina	1.3602e-07	0.000276685	-5.27054	3.60425e-09	2.13137e-05	-5.9014	NA	NA	NA	NA	NA	NA	1	1	1	0	3	-6.38421	3.07253	6.27959	-2.99001	-5.43641	2.95646	NA	NA	1.7228e-10	0.0021225	3.3946e-10	0.00278965	5.43659e-08	0.00311191	NA	NA	1.62977e-07	0.162641	1.32729e-06	0.236497	8.26104e-05	0.272987	NA	NA
TCF19	2.2764e-08	2.83509e-05	5.58956	2.6774e-10	6.74399e-07	-6.31639	Brain_Hypothalamus	1.02702e-08	3.97048e-05	5.7262	7.41331e-11	6.99816e-07	6.51205	smultixcan	3.38675e-08	7.40294e-05	-5.25267	2.19829e-10	1.62572e-06	-5.90435	NA	NA	NA	NA	NA	NA	1	1	1	0	3	-6.38421	3.07253	6.27959	-2.99001	-5.4968	2.9009	NA	NA	1.7228e-10	0.0021225	3.3946e-10	0.00278965	9.72755e-10	0.00788265	NA	NA	1.62977e-07	0.162641	1.32729e-06	0.236497	1.5464e-06	0.361364	NA	NA
TCF19	2.2764e-08	2.83509e-05	5.58956	2.6774e-10	6.74399e-07	-6.31639	Brain_Nucleus_accumbens_basal_ganglia	1.15305e-08	4.91062e-05	5.70653	6.21548e-11	6.1266e-07	6.53846	Adipose_Subcutaneous	1.9993e-07	0.000310736	-5.1994	6.38707e-09	1.83749e-05	-5.80629	NA	NA	NA	NA	NA	NA	1	1	1	0	3	-6.38421	3.07253	6.29823	-2.98856	-5.3172	2.94524	NA	NA	1.7228e-10	0.0021225	3.01071e-10	0.00280293	1.05379e-07	0.00322702	NA	NA	1.62977e-07	0.162641	6.06306e-07	0.311899	8.688e-05	0.267205	NA	NA
TCF19	2.2764e-08	2.83509e-05	5.58956	2.6774e-10	6.74399e-07	-6.31639	Brain_Nucleus_accumbens_basal_ganglia	1.15305e-08	4.91062e-05	5.70653	6.21548e-11	6.1266e-07	6.53846	Adipose_Visceral_Omentum	4.90179e-09	1.35216e-05	-5.85047	2.61679e-11	3.63367e-07	-6.66667	NA	NA	NA	NA	NA	NA	1	1	1	0	3	-6.38421	3.07253	6.29823	-2.98856	-6.45026	3.04862	NA	NA	1.7228e-10	0.0021225	3.01071e-10	0.00280293	1.11658e-10	0.00229895	NA	NA	1.62977e-07	0.162641	6.06306e-07	0.311899	2.49562e-07	0.235891	NA	NA
TCF19	2.2764e-08	2.83509e-05	5.58956	2.6774e-10	6.74399e-07	-6.31639	Brain_Nucleus_accumbens_basal_ganglia	1.15305e-08	4.91062e-05	5.70653	6.21548e-11	6.1266e-07	6.53846	Artery_Aorta	2.40783e-08	6.40883e-05	-5.57981	2.29131e-10	1.22475e-06	-6.34043	NA	NA	NA	NA	NA	NA	1	1	1	0	3	-6.38421	3.07253	6.29823	-2.98856	-6.07861	2.94575	NA	NA	1.7228e-10	0.0021225	3.01071e-10	0.00280293	1.2123e-09	0.00322171	NA	NA	1.62977e-07	0.162641	6.06306e-07	0.311899	2.18046e-06	0.274299	NA	NA
TCF19	2.2764e-08	2.83509e-05	5.58956	2.6774e-10	6.74399e-07	-6.31639	Brain_Nucleus_accumbens_basal_ganglia	1.15305e-08	4.91062e-05	5.70653	6.21548e-11	6.1266e-07	6.53846	Artery_Coronary	4.90179e-09	1.94674e-05	-5.85047	2.61679e-11	3.46737e-07	-6.66667	NA	NA	NA	NA	NA	NA	1	1	1	0	3	-6.38421	3.07253	6.29823	-2.98856	-6.45026	3.04862	NA	NA	1.7228e-10	0.0021225	3.01071e-10	0.00280293	1.11658e-10	0.00229895	NA	NA	1.62977e-07	0.162641	6.06306e-07	0.311899	2.82035e-07	0.225937	NA	NA
TCF19	2.2764e-08	2.83509e-05	5.58956	2.6774e-10	6.74399e-07	-6.31639	Brain_Nucleus_accumbens_basal_ganglia	1.15305e-08	4.91062e-05	5.70653	6.21548e-11	6.1266e-07	6.53846	Artery_Tibial	4.90179e-09	1.44353e-05	-5.85047	2.61679e-11	7.142e-07	-6.66667	NA	NA	NA	NA	NA	NA	1	1	1	0	3	-6.38421	3.07253	6.29823	-2.98856	-6.45026	3.04862	NA	NA	1.7228e-10	0.0021225	3.01071e-10	0.00280293	1.11658e-10	0.00229895	NA	NA	1.62977e-07	0.162641	6.06306e-07	0.311899	5.23371e-07	0.225906	NA	NA
TCF19	2.2764e-08	2.83509e-05	5.58956	2.6774e-10	6.74399e-07	-6.31639	Brain_Nucleus_accumbens_basal_ganglia	1.15305e-08	4.91062e-05	5.70653	6.21548e-11	6.1266e-07	6.53846	Brain_Cerebellar_Hemisphere	4.90179e-09	2.55007e-05	-5.85047	2.61679e-11	3.40667e-07	-6.66667	NA	NA	NA	NA	NA	NA	1	1	1	0	3	-6.38421	3.07253	6.29823	-2.98856	-6.45026	3.04862	NA	NA	1.7228e-10	0.0021225	3.01071e-10	0.00280293	1.11658e-10	0.00229895	NA	NA	1.62977e-07	0.162641	6.06306e-07	0.311899	4.8502e-07	0.216524	NA	NA
TCF19	2.2764e-08	2.83509e-05	5.58956	2.6774e-10	6.74399e-07	-6.31639	Brain_Nucleus_accumbens_basal_ganglia	1.15305e-08	4.91062e-05	5.70653	6.21548e-11	6.1266e-07	6.53846	Brain_Cerebellum	4.90179e-09	1.97217e-05	-5.85047	2.61679e-11	6.27913e-07	-6.66667	NA	NA	NA	NA	NA	NA	1	1	1	0	3	-6.38421	3.07253	6.29823	-2.98856	-6.45026	3.04862	NA	NA	1.7228e-10	0.0021225	3.01071e-10	0.00280293	1.11658e-10	0.00229895	NA	NA	1.62977e-07	0.162641	6.06306e-07	0.311899	5.00508e-07	0.214225	NA	NA
TCF19	2.2764e-08	2.83509e-05	5.58956	2.6774e-10	6.74399e-07	-6.31639	Brain_Nucleus_accumbens_basal_ganglia	1.15305e-08	4.91062e-05	5.70653	6.21548e-11	6.1266e-07	6.53846	Brain_Spinal_cord_cervical_c-1	5.82089e-09	2.17197e-05	-5.82182	4.05044e-11	3.75274e-07	-6.60222	NA	NA	NA	NA	NA	NA	1	1	1	0	3	-6.38421	3.07253	6.29823	-2.98856	-6.31643	3.08874	NA	NA	1.7228e-10	0.0021225	3.01071e-10	0.00280293	2.67667e-10	0.00201005	NA	NA	1.62977e-07	0.162641	6.06306e-07	0.311899	7.59873e-07	0.225116	NA	NA
TCF19	2.2764e-08	2.83509e-05	5.58956	2.6774e-10	6.74399e-07	-6.31639	Brain_Nucleus_accumbens_basal_ganglia	1.15305e-08	4.91062e-05	5.70653	6.21548e-11	6.1266e-07	6.53846	Breast_Mammary_Tissue	2.40783e-08	6.52632e-05	-5.57981	2.29131e-10	1.65242e-06	-6.34043	NA	NA	NA	NA	NA	NA	1	1	1	0	3	-6.38421	3.07253	6.29823	-2.98856	-6.07861	2.94575	NA	NA	1.7228e-10	0.0021225	3.01071e-10	0.00280293	1.2123e-09	0.00322171	NA	NA	1.62977e-07	0.162641	6.06306e-07	0.311899	1.6032e-06	0.259496	NA	NA
TCF19	2.2764e-08	2.83509e-05	5.58956	2.6774e-10	6.74399e-07	-6.31639	Brain_Nucleus_accumbens_basal_ganglia	1.15305e-08	4.91062e-05	5.70653	6.21548e-11	6.1266e-07	6.53846	Cells_Cultured_fibroblasts	2.028e-08	4.97349e-05	-5.6096	2.58279e-10	3.18096e-06	-6.32195	NA	NA	NA	NA	NA	NA	1	1	1	0	3	-6.38421	3.07253	6.29823	-2.98856	-5.92886	3.06924	NA	NA	1.7228e-10	0.0021225	3.01071e-10	0.00280293	3.0505e-09	0.00214605	NA	NA	1.62977e-07	0.162641	6.06306e-07	0.311899	6.4993e-06	0.211015	NA	NA
TCF19	2.2764e-08	2.83509e-05	5.58956	2.6774e-10	6.74399e-07	-6.31639	Brain_Nucleus_accumbens_basal_ganglia	1.15305e-08	4.91062e-05	5.70653	6.21548e-11	6.1266e-07	6.53846	Cells_EBV-transformed_lymphocytes	1.27154e-08	4.11216e-05	-5.68985	1.33587e-10	6.77008e-07	-6.42303	NA	NA	NA	NA	NA	NA	1	1	1	0	3	-6.38421	3.07253	6.29823	-2.98856	-6.04889	3.09148	NA	NA	1.7228e-10	0.0021225	3.01071e-10	0.00280293	1.45846e-09	0.00199163	NA	NA	1.62977e-07	0.162641	6.06306e-07	0.311899	2.52889e-06	0.192626	NA	NA
TCF19	2.2764e-08	2.83509e-05	5.58956	2.6774e-10	6.74399e-07	-6.31639	Brain_Nucleus_accumbens_basal_ganglia	1.15305e-08	4.91062e-05	5.70653	6.21548e-11	6.1266e-07	6.53846	Colon_Sigmoid	2.13905e-08	4.99805e-05	-5.60036	2.54854e-10	1.03152e-06	-6.32401	NA	NA	NA	NA	NA	NA	1	1	1	0	3	-6.38421	3.07253	6.29823	-2.98856	-5.95695	3.03924	NA	NA	1.7228e-10	0.0021225	3.01071e-10	0.00280293	2.5699e-09	0.00237178	NA	NA	1.62977e-07	0.162641	6.06306e-07	0.311899	5.65583e-06	0.22043	NA	NA
TCF19	2.2764e-08	2.83509e-05	5.58956	2.6774e-10	6.74399e-07	-6.31639	Brain_Nucleus_accumbens_basal_ganglia	1.15305e-08	4.91062e-05	5.70653	6.21548e-11	6.1266e-07	6.53846	Colon_Transverse	1.30308e-08	4.22993e-05	-5.68566	1.45843e-10	7.92393e-07	-6.40966	NA	NA	NA	NA	NA	NA	1	1	1	0	3	-6.38421	3.07253	6.29823	-2.98856	-6.01307	3.10718	NA	NA	1.7228e-10	0.0021225	3.01071e-10	0.00280293	1.82046e-09	0.00188884	NA	NA	1.62977e-07	0.162641	6.06306e-07	0.311899	2.85344e-06	0.21744	NA	NA
TCF19	2.2764e-08	2.83509e-05	5.58956	2.6774e-10	6.74399e-07	-6.31639	Brain_Nucleus_accumbens_basal_ganglia	1.15305e-08	4.91062e-05	5.70653	6.21548e-11	6.1266e-07	6.53846	Esophagus_Gastroesophageal_Junction	7.82156e-08	0.000168325	5.3712	1.63152e-09	4.89872e-06	6.0308	NA	NA	NA	NA	NA	NA	1	1	1	0	3	-6.38421	3.07253	6.29823	-2.98856	5.595	-2.98558	NA	NA	1.7228e-10	0.0021225	3.01071e-10	0.00280293	2.20624e-08	0.00283041	NA	NA	1.62977e-07	0.162641	6.06306e-07	0.311899	4.81344e-05	0.230095	NA	NA
TCF19	2.2764e-08	2.83509e-05	5.58956	2.6774e-10	6.74399e-07	-6.31639	Brain_Nucleus_accumbens_basal_ganglia	1.15305e-08	4.91062e-05	5.70653	6.21548e-11	6.1266e-07	6.53846	Esophagus_Mucosa	4.99034e-08	0.000182509	-5.45165	9.25803e-10	4.52051e-06	-6.1217	NA	NA	NA	NA	NA	NA	1	1	1	0	3	-6.38421	3.07253	6.29823	-2.98856	-5.69333	3.021	NA	NA	1.7228e-10	0.0021225	3.01071e-10	0.00280293	1.24585e-08	0.00251937	NA	NA	1.62977e-07	0.162641	6.06306e-07	0.311899	1.19184e-05	0.215511	NA	NA
TCF19	2.2764e-08	2.83509e-05	5.58956	2.6774e-10	6.74399e-07	-6.31639	Brain_Nucleus_accumbens_basal_ganglia	1.15305e-08	4.91062e-05	5.70653	6.21548e-11	6.1266e-07	6.53846	Esophagus_Muscularis	1.67355e-07	0.000314667	-5.23236	4.59721e-09	9.46637e-06	-5.86113	NA	NA	NA	NA	NA	NA	1	1	1	0	3	-6.38421	3.07253	6.29823	-2.98856	-5.40017	2.93709	NA	NA	1.7228e-10	0.0021225	3.01071e-10	0.00280293	6.6578e-08	0.00331306	NA	NA	1.62977e-07	0.162641	6.06306e-07	0.311899	8.98608e-05	0.267088	NA	NA
TCF19	2.2764e-08	2.83509e-05	5.58956	2.6774e-10	6.74399e-07	-6.31639	Brain_Nucleus_accumbens_basal_ganglia	1.15305e-08	4.91062e-05	5.70653	6.21548e-11	6.1266e-07	6.53846	Kidney_Cortex	1.3216e-06	0.00188144	-4.83648	6.7326e-08	0.00020494	-5.39816	NA	NA	NA	NA	NA	NA	1	1	1	0	3	-6.38421	3.07253	6.29823	-2.98856	-4.86344	2.79804	NA	NA	1.7228e-10	0.0021225	3.01071e-10	0.00280293	1.15365e-06	0.00514136	NA	NA	1.62977e-07	0.162641	6.06306e-07	0.311899	0.000832758	0.328644	NA	NA
TCF19	2.2764e-08	2.83509e-05	5.58956	2.6774e-10	6.74399e-07	-6.31639	Brain_Nucleus_accumbens_basal_ganglia	1.15305e-08	4.91062e-05	5.70653	6.21548e-11	6.1266e-07	6.53846	Lung	3.10615e-07	0.00061504	-5.11689	4.57674e-09	1.69334e-05	-5.86187	NA	NA	NA	NA	NA	NA	1	1	1	0	3	-6.38421	3.07253	6.29823	-2.98856	-5.78634	2.51237	NA	NA	1.7228e-10	0.0021225	3.01071e-10	0.00280293	7.19362e-09	0.0119925	NA	NA	1.62977e-07	0.162641	6.06306e-07	0.311899	8.29123e-06	0.43741	NA	NA
TCF19	2.2764e-08	2.83509e-05	5.58956	2.6774e-10	6.74399e-07	-6.31639	Brain_Nucleus_accumbens_basal_ganglia	1.15305e-08	4.91062e-05	5.70653	6.21548e-11	6.1266e-07	6.53846	Minor_Salivary_Gland	4.90179e-09	1.43725e-05	-5.85047	2.61679e-11	3.18882e-07	-6.66667	NA	NA	NA	NA	NA	NA	1	1	1	0	3	-6.38421	3.07253	6.29823	-2.98856	-6.45026	3.04862	NA	NA	1.7228e-10	0.0021225	3.01071e-10	0.00280293	1.11658e-10	0.00229895	NA	NA	1.62977e-07	0.162641	6.06306e-07	0.311899	2.76474e-07	0.224726	NA	NA
TCF19	2.2764e-08	2.83509e-05	5.58956	2.6774e-10	6.74399e-07	-6.31639	Brain_Nucleus_accumbens_basal_ganglia	1.15305e-08	4.91062e-05	5.70653	6.21548e-11	6.1266e-07	6.53846	Nerve_Tibial	7.6087e-07	0.000922047	-4.94515	3.74504e-08	0.00010431	-5.50247	NA	NA	NA	NA	NA	NA	1	1	1	0	3	-6.38421	3.07253	6.29823	-2.98856	-4.98024	2.84262	NA	NA	1.7228e-10	0.0021225	3.01071e-10	0.00280293	6.35056e-07	0.00447443	NA	NA	1.62977e-07	0.162641	6.06306e-07	0.311899	0.000565536	0.32053	NA	NA
TCF19	2.2764e-08	2.83509e-05	5.58956	2.6774e-10	6.74399e-07	-6.31639	Brain_Nucleus_accumbens_basal_ganglia	1.15305e-08	4.91062e-05	5.70653	6.21548e-11	6.1266e-07	6.53846	Ovary	4.90179e-09	1.20131e-05	-5.85047	2.61679e-11	6.93318e-07	-6.66667	NA	NA	NA	NA	NA	NA	1	1	1	0	3	-6.38421	3.07253	6.29823	-2.98856	-6.45026	3.04862	NA	NA	1.7228e-10	0.0021225	3.01071e-10	0.00280293	1.11658e-10	0.00229895	NA	NA	1.62977e-07	0.162641	6.06306e-07	0.311899	3.27674e-07	0.241825	NA	NA
TCF19	2.2764e-08	2.83509e-05	5.58956	2.6774e-10	6.74399e-07	-6.31639	Brain_Nucleus_accumbens_basal_ganglia	1.15305e-08	4.91062e-05	5.70653	6.21548e-11	6.1266e-07	6.53846	Prostate	2.12244e-07	0.000408919	-5.18828	5.95821e-09	1.62355e-05	-5.81793	NA	NA	NA	NA	NA	NA	1	1	1	0	3	-6.38421	3.07253	6.29823	-2.98856	-5.37936	2.8977	NA	NA	1.7228e-10	0.0021225	3.01071e-10	0.00280293	7.47508e-08	0.00375906	NA	NA	1.62977e-07	0.162641	6.06306e-07	0.311899	7.14554e-05	0.277611	NA	NA
TCF19	2.2764e-08	2.83509e-05	5.58956	2.6774e-10	6.74399e-07	-6.31639	Brain_Nucleus_accumbens_basal_ganglia	1.15305e-08	4.91062e-05	5.70653	6.21548e-11	6.1266e-07	6.53846	Skin_Not_Sun_Exposed_Suprapubic	5.49694e-07	0.000735468	-5.0081	2.11389e-08	5.94742e-05	-5.60241	NA	NA	NA	NA	NA	NA	1	1	1	0	3	-6.38421	3.07253	6.29823	-2.98856	-5.14137	2.82683	NA	NA	1.7228e-10	0.0021225	3.01071e-10	0.00280293	2.72747e-07	0.00470116	NA	NA	1.62977e-07	0.162641	6.06306e-07	0.311899	0.000220218	0.316312	NA	NA
TCF19	2.2764e-08	2.83509e-05	5.58956	2.6774e-10	6.74399e-07	-6.31639	Brain_Nucleus_accumbens_basal_ganglia	1.15305e-08	4.91062e-05	5.70653	6.21548e-11	6.1266e-07	6.53846	Skin_Sun_Exposed_Lower_leg	4.05917e-08	0.000124498	5.48826	6.78687e-10	1.92605e-06	6.17098	NA	NA	NA	NA	NA	NA	1	1	1	0	3	-6.38421	3.07253	6.29823	-2.98856	5.74565	-3.03287	NA	NA	1.7228e-10	0.0021225	3.01071e-10	0.00280293	9.15677e-09	0.00242243	NA	NA	1.62977e-07	0.162641	6.06306e-07	0.311899	9.48946e-06	0.235411	NA	NA
TCF19	2.2764e-08	2.83509e-05	5.58956	2.6774e-10	6.74399e-07	-6.31639	Brain_Nucleus_accumbens_basal_ganglia	1.15305e-08	4.91062e-05	5.70653	6.21548e-11	6.1266e-07	6.53846	Small_Intestine_Terminal_Ileum	4.06338e-07	0.000518131	-5.06596	1.34702e-08	2.62844e-05	-5.67999	NA	NA	NA	NA	NA	NA	1	1	1	0	3	-6.38421	3.07253	6.29823	-2.98856	-5.17921	2.88331	NA	NA	1.7228e-10	0.0021225	3.01071e-10	0.00280293	2.22833e-07	0.00393518	NA	NA	1.62977e-07	0.162641	6.06306e-07	0.311899	0.000192206	0.304102	NA	NA
TCF19	2.2764e-08	2.83509e-05	5.58956	2.6774e-10	6.74399e-07	-6.31639	Brain_Nucleus_accumbens_basal_ganglia	1.15305e-08	4.91062e-05	5.70653	6.21548e-11	6.1266e-07	6.53846	Spleen	4.90179e-09	1.70146e-05	-5.85047	2.61679e-11	6.85546e-07	-6.66667	NA	NA	NA	NA	NA	NA	1	1	1	0	3	-6.38421	3.07253	6.29823	-2.98856	-6.45026	3.04862	NA	NA	1.7228e-10	0.0021225	3.01071e-10	0.00280293	1.11658e-10	0.00229895	NA	NA	1.62977e-07	0.162641	6.06306e-07	0.311899	4.85527e-07	0.218923	NA	NA
TCF19	2.2764e-08	2.83509e-05	5.58956	2.6774e-10	6.74399e-07	-6.31639	Brain_Nucleus_accumbens_basal_ganglia	1.15305e-08	4.91062e-05	5.70653	6.21548e-11	6.1266e-07	6.53846	Stomach	4.98021e-09	1.2853e-05	-5.84783	2.82177e-11	2.22223e-07	-6.65558	NA	NA	NA	NA	NA	NA	1	1	1	0	3	-6.38421	3.07253	6.29823	-2.98856	-6.42139	3.06122	NA	NA	1.7228e-10	0.0021225	3.01071e-10	0.00280293	1.35032e-10	0.00220437	NA	NA	1.62977e-07	0.162641	6.06306e-07	0.311899	3.88811e-07	0.230287	NA	NA
TCF19	2.2764e-08	2.83509e-05	5.58956	2.6774e-10	6.74399e-07	-6.31639	Brain_Nucleus_accumbens_basal_ganglia	1.15305e-08	4.91062e-05	5.70653	6.21548e-11	6.1266e-07	6.53846	Uterus	3.17906e-08	6.45349e-05	-5.53128	5.25316e-10	3.33221e-06	-6.21135	NA	NA	NA	NA	NA	NA	1	1	1	0	3	-6.38421	3.07253	6.29823	-2.98856	-5.7647	3.07287	NA	NA	1.7228e-10	0.0021225	3.01071e-10	0.00280293	8.1801e-09	0.00212009	NA	NA	1.62977e-07	0.162641	6.06306e-07	0.311899	1.68265e-05	0.219333	NA	NA
TCF19	2.2764e-08	2.83509e-05	5.58956	2.6774e-10	6.74399e-07	-6.31639	Brain_Nucleus_accumbens_basal_ganglia	1.15305e-08	4.91062e-05	5.70653	6.21548e-11	6.1266e-07	6.53846	Vagina	1.3602e-07	0.000276685	-5.27054	3.60425e-09	2.13137e-05	-5.9014	NA	NA	NA	NA	NA	NA	1	1	1	0	3	-6.38421	3.07253	6.29823	-2.98856	-5.43641	2.95646	NA	NA	1.7228e-10	0.0021225	3.01071e-10	0.00280293	5.43659e-08	0.00311191	NA	NA	1.62977e-07	0.162641	6.06306e-07	0.311899	8.26104e-05	0.272987	NA	NA
TCF19	2.2764e-08	2.83509e-05	5.58956	2.6774e-10	6.74399e-07	-6.31639	Brain_Nucleus_accumbens_basal_ganglia	1.15305e-08	4.91062e-05	5.70653	6.21548e-11	6.1266e-07	6.53846	smultixcan	3.38675e-08	7.40294e-05	-5.25267	2.19829e-10	1.62572e-06	-5.90435	NA	NA	NA	NA	NA	NA	1	1	1	0	3	-6.38421	3.07253	6.29823	-2.98856	-5.4968	2.9009	NA	NA	1.7228e-10	0.0021225	3.01071e-10	0.00280293	9.72755e-10	0.00788265	NA	NA	1.62977e-07	0.162641	6.06306e-07	0.311899	1.5464e-06	0.361364	NA	NA
TCF19	2.2764e-08	2.83509e-05	5.58956	2.6774e-10	6.74399e-07	-6.31639	Brain_Putamen_basal_ganglia	3.43839e-09	1.33604e-05	5.90917	1.44622e-11	1.40009e-07	6.7532	Adipose_Subcutaneous	1.9993e-07	0.000310736	-5.1994	6.38707e-09	1.83749e-05	-5.80629	NA	NA	NA	NA	NA	NA	1	1	1	0	3	-6.38421	3.07253	6.51863	-3.08741	-5.3172	2.94524	NA	NA	1.7228e-10	0.0021225	7.09516e-11	0.00201912	1.05379e-07	0.00322702	NA	NA	1.62977e-07	0.162641	1.67204e-07	0.224233	8.688e-05	0.267205	NA	NA
TCF19	2.2764e-08	2.83509e-05	5.58956	2.6774e-10	6.74399e-07	-6.31639	Brain_Putamen_basal_ganglia	3.43839e-09	1.33604e-05	5.90917	1.44622e-11	1.40009e-07	6.7532	Adipose_Visceral_Omentum	4.90179e-09	1.35216e-05	-5.85047	2.61679e-11	3.63367e-07	-6.66667	NA	NA	NA	NA	NA	NA	1	1	1	0	3	-6.38421	3.07253	6.51863	-3.08741	-6.45026	3.04862	NA	NA	1.7228e-10	0.0021225	7.09516e-11	0.00201912	1.11658e-10	0.00229895	NA	NA	1.62977e-07	0.162641	1.67204e-07	0.224233	2.49562e-07	0.235891	NA	NA
TCF19	2.2764e-08	2.83509e-05	5.58956	2.6774e-10	6.74399e-07	-6.31639	Brain_Putamen_basal_ganglia	3.43839e-09	1.33604e-05	5.90917	1.44622e-11	1.40009e-07	6.7532	Artery_Aorta	2.40783e-08	6.40883e-05	-5.57981	2.29131e-10	1.22475e-06	-6.34043	NA	NA	NA	NA	NA	NA	1	1	1	0	3	-6.38421	3.07253	6.51863	-3.08741	-6.07861	2.94575	NA	NA	1.7228e-10	0.0021225	7.09516e-11	0.00201912	1.2123e-09	0.00322171	NA	NA	1.62977e-07	0.162641	1.67204e-07	0.224233	2.18046e-06	0.274299	NA	NA
TCF19	2.2764e-08	2.83509e-05	5.58956	2.6774e-10	6.74399e-07	-6.31639	Brain_Putamen_basal_ganglia	3.43839e-09	1.33604e-05	5.90917	1.44622e-11	1.40009e-07	6.7532	Artery_Coronary	4.90179e-09	1.94674e-05	-5.85047	2.61679e-11	3.46737e-07	-6.66667	NA	NA	NA	NA	NA	NA	1	1	1	0	3	-6.38421	3.07253	6.51863	-3.08741	-6.45026	3.04862	NA	NA	1.7228e-10	0.0021225	7.09516e-11	0.00201912	1.11658e-10	0.00229895	NA	NA	1.62977e-07	0.162641	1.67204e-07	0.224233	2.82035e-07	0.225937	NA	NA
TCF19	2.2764e-08	2.83509e-05	5.58956	2.6774e-10	6.74399e-07	-6.31639	Brain_Putamen_basal_ganglia	3.43839e-09	1.33604e-05	5.90917	1.44622e-11	1.40009e-07	6.7532	Artery_Tibial	4.90179e-09	1.44353e-05	-5.85047	2.61679e-11	7.142e-07	-6.66667	NA	NA	NA	NA	NA	NA	1	1	1	0	3	-6.38421	3.07253	6.51863	-3.08741	-6.45026	3.04862	NA	NA	1.7228e-10	0.0021225	7.09516e-11	0.00201912	1.11658e-10	0.00229895	NA	NA	1.62977e-07	0.162641	1.67204e-07	0.224233	5.23371e-07	0.225906	NA	NA
TCF19	2.2764e-08	2.83509e-05	5.58956	2.6774e-10	6.74399e-07	-6.31639	Brain_Putamen_basal_ganglia	3.43839e-09	1.33604e-05	5.90917	1.44622e-11	1.40009e-07	6.7532	Brain_Cerebellar_Hemisphere	4.90179e-09	2.55007e-05	-5.85047	2.61679e-11	3.40667e-07	-6.66667	NA	NA	NA	NA	NA	NA	1	1	1	0	3	-6.38421	3.07253	6.51863	-3.08741	-6.45026	3.04862	NA	NA	1.7228e-10	0.0021225	7.09516e-11	0.00201912	1.11658e-10	0.00229895	NA	NA	1.62977e-07	0.162641	1.67204e-07	0.224233	4.8502e-07	0.216524	NA	NA
TCF19	2.2764e-08	2.83509e-05	5.58956	2.6774e-10	6.74399e-07	-6.31639	Brain_Putamen_basal_ganglia	3.43839e-09	1.33604e-05	5.90917	1.44622e-11	1.40009e-07	6.7532	Brain_Cerebellum	4.90179e-09	1.97217e-05	-5.85047	2.61679e-11	6.27913e-07	-6.66667	NA	NA	NA	NA	NA	NA	1	1	1	0	3	-6.38421	3.07253	6.51863	-3.08741	-6.45026	3.04862	NA	NA	1.7228e-10	0.0021225	7.09516e-11	0.00201912	1.11658e-10	0.00229895	NA	NA	1.62977e-07	0.162641	1.67204e-07	0.224233	5.00508e-07	0.214225	NA	NA
TCF19	2.2764e-08	2.83509e-05	5.58956	2.6774e-10	6.74399e-07	-6.31639	Brain_Putamen_basal_ganglia	3.43839e-09	1.33604e-05	5.90917	1.44622e-11	1.40009e-07	6.7532	Brain_Spinal_cord_cervical_c-1	5.82089e-09	2.17197e-05	-5.82182	4.05044e-11	3.75274e-07	-6.60222	NA	NA	NA	NA	NA	NA	1	1	1	0	3	-6.38421	3.07253	6.51863	-3.08741	-6.31643	3.08874	NA	NA	1.7228e-10	0.0021225	7.09516e-11	0.00201912	2.67667e-10	0.00201005	NA	NA	1.62977e-07	0.162641	1.67204e-07	0.224233	7.59873e-07	0.225116	NA	NA
TCF19	2.2764e-08	2.83509e-05	5.58956	2.6774e-10	6.74399e-07	-6.31639	Brain_Putamen_basal_ganglia	3.43839e-09	1.33604e-05	5.90917	1.44622e-11	1.40009e-07	6.7532	Breast_Mammary_Tissue	2.40783e-08	6.52632e-05	-5.57981	2.29131e-10	1.65242e-06	-6.34043	NA	NA	NA	NA	NA	NA	1	1	1	0	3	-6.38421	3.07253	6.51863	-3.08741	-6.07861	2.94575	NA	NA	1.7228e-10	0.0021225	7.09516e-11	0.00201912	1.2123e-09	0.00322171	NA	NA	1.62977e-07	0.162641	1.67204e-07	0.224233	1.6032e-06	0.259496	NA	NA
TCF19	2.2764e-08	2.83509e-05	5.58956	2.6774e-10	6.74399e-07	-6.31639	Brain_Putamen_basal_ganglia	3.43839e-09	1.33604e-05	5.90917	1.44622e-11	1.40009e-07	6.7532	Cells_Cultured_fibroblasts	2.028e-08	4.97349e-05	-5.6096	2.58279e-10	3.18096e-06	-6.32195	NA	NA	NA	NA	NA	NA	1	1	1	0	3	-6.38421	3.07253	6.51863	-3.08741	-5.92886	3.06924	NA	NA	1.7228e-10	0.0021225	7.09516e-11	0.00201912	3.0505e-09	0.00214605	NA	NA	1.62977e-07	0.162641	1.67204e-07	0.224233	6.4993e-06	0.211015	NA	NA
TCF19	2.2764e-08	2.83509e-05	5.58956	2.6774e-10	6.74399e-07	-6.31639	Brain_Putamen_basal_ganglia	3.43839e-09	1.33604e-05	5.90917	1.44622e-11	1.40009e-07	6.7532	Cells_EBV-transformed_lymphocytes	1.27154e-08	4.11216e-05	-5.68985	1.33587e-10	6.77008e-07	-6.42303	NA	NA	NA	NA	NA	NA	1	1	1	0	3	-6.38421	3.07253	6.51863	-3.08741	-6.04889	3.09148	NA	NA	1.7228e-10	0.0021225	7.09516e-11	0.00201912	1.45846e-09	0.00199163	NA	NA	1.62977e-07	0.162641	1.67204e-07	0.224233	2.52889e-06	0.192626	NA	NA
TCF19	2.2764e-08	2.83509e-05	5.58956	2.6774e-10	6.74399e-07	-6.31639	Brain_Putamen_basal_ganglia	3.43839e-09	1.33604e-05	5.90917	1.44622e-11	1.40009e-07	6.7532	Colon_Sigmoid	2.13905e-08	4.99805e-05	-5.60036	2.54854e-10	1.03152e-06	-6.32401	NA	NA	NA	NA	NA	NA	1	1	1	0	3	-6.38421	3.07253	6.51863	-3.08741	-5.95695	3.03924	NA	NA	1.7228e-10	0.0021225	7.09516e-11	0.00201912	2.5699e-09	0.00237178	NA	NA	1.62977e-07	0.162641	1.67204e-07	0.224233	5.65583e-06	0.22043	NA	NA
TCF19	2.2764e-08	2.83509e-05	5.58956	2.6774e-10	6.74399e-07	-6.31639	Brain_Putamen_basal_ganglia	3.43839e-09	1.33604e-05	5.90917	1.44622e-11	1.40009e-07	6.7532	Colon_Transverse	1.30308e-08	4.22993e-05	-5.68566	1.45843e-10	7.92393e-07	-6.40966	NA	NA	NA	NA	NA	NA	1	1	1	0	3	-6.38421	3.07253	6.51863	-3.08741	-6.01307	3.10718	NA	NA	1.7228e-10	0.0021225	7.09516e-11	0.00201912	1.82046e-09	0.00188884	NA	NA	1.62977e-07	0.162641	1.67204e-07	0.224233	2.85344e-06	0.21744	NA	NA
TCF19	2.2764e-08	2.83509e-05	5.58956	2.6774e-10	6.74399e-07	-6.31639	Brain_Putamen_basal_ganglia	3.43839e-09	1.33604e-05	5.90917	1.44622e-11	1.40009e-07	6.7532	Esophagus_Gastroesophageal_Junction	7.82156e-08	0.000168325	5.3712	1.63152e-09	4.89872e-06	6.0308	NA	NA	NA	NA	NA	NA	1	1	1	0	3	-6.38421	3.07253	6.51863	-3.08741	5.595	-2.98558	NA	NA	1.7228e-10	0.0021225	7.09516e-11	0.00201912	2.20624e-08	0.00283041	NA	NA	1.62977e-07	0.162641	1.67204e-07	0.224233	4.81344e-05	0.230095	NA	NA
TCF19	2.2764e-08	2.83509e-05	5.58956	2.6774e-10	6.74399e-07	-6.31639	Brain_Putamen_basal_ganglia	3.43839e-09	1.33604e-05	5.90917	1.44622e-11	1.40009e-07	6.7532	Esophagus_Mucosa	4.99034e-08	0.000182509	-5.45165	9.25803e-10	4.52051e-06	-6.1217	NA	NA	NA	NA	NA	NA	1	1	1	0	3	-6.38421	3.07253	6.51863	-3.08741	-5.69333	3.021	NA	NA	1.7228e-10	0.0021225	7.09516e-11	0.00201912	1.24585e-08	0.00251937	NA	NA	1.62977e-07	0.162641	1.67204e-07	0.224233	1.19184e-05	0.215511	NA	NA
TCF19	2.2764e-08	2.83509e-05	5.58956	2.6774e-10	6.74399e-07	-6.31639	Brain_Putamen_basal_ganglia	3.43839e-09	1.33604e-05	5.90917	1.44622e-11	1.40009e-07	6.7532	Esophagus_Muscularis	1.67355e-07	0.000314667	-5.23236	4.59721e-09	9.46637e-06	-5.86113	NA	NA	NA	NA	NA	NA	1	1	1	0	3	-6.38421	3.07253	6.51863	-3.08741	-5.40017	2.93709	NA	NA	1.7228e-10	0.0021225	7.09516e-11	0.00201912	6.6578e-08	0.00331306	NA	NA	1.62977e-07	0.162641	1.67204e-07	0.224233	8.98608e-05	0.267088	NA	NA
TCF19	2.2764e-08	2.83509e-05	5.58956	2.6774e-10	6.74399e-07	-6.31639	Brain_Putamen_basal_ganglia	3.43839e-09	1.33604e-05	5.90917	1.44622e-11	1.40009e-07	6.7532	Kidney_Cortex	1.3216e-06	0.00188144	-4.83648	6.7326e-08	0.00020494	-5.39816	NA	NA	NA	NA	NA	NA	1	1	1	0	3	-6.38421	3.07253	6.51863	-3.08741	-4.86344	2.79804	NA	NA	1.7228e-10	0.0021225	7.09516e-11	0.00201912	1.15365e-06	0.00514136	NA	NA	1.62977e-07	0.162641	1.67204e-07	0.224233	0.000832758	0.328644	NA	NA
TCF19	2.2764e-08	2.83509e-05	5.58956	2.6774e-10	6.74399e-07	-6.31639	Brain_Putamen_basal_ganglia	3.43839e-09	1.33604e-05	5.90917	1.44622e-11	1.40009e-07	6.7532	Lung	3.10615e-07	0.00061504	-5.11689	4.57674e-09	1.69334e-05	-5.86187	NA	NA	NA	NA	NA	NA	1	1	1	0	3	-6.38421	3.07253	6.51863	-3.08741	-5.78634	2.51237	NA	NA	1.7228e-10	0.0021225	7.09516e-11	0.00201912	7.19362e-09	0.0119925	NA	NA	1.62977e-07	0.162641	1.67204e-07	0.224233	8.29123e-06	0.43741	NA	NA
TCF19	2.2764e-08	2.83509e-05	5.58956	2.6774e-10	6.74399e-07	-6.31639	Brain_Putamen_basal_ganglia	3.43839e-09	1.33604e-05	5.90917	1.44622e-11	1.40009e-07	6.7532	Minor_Salivary_Gland	4.90179e-09	1.43725e-05	-5.85047	2.61679e-11	3.18882e-07	-6.66667	NA	NA	NA	NA	NA	NA	1	1	1	0	3	-6.38421	3.07253	6.51863	-3.08741	-6.45026	3.04862	NA	NA	1.7228e-10	0.0021225	7.09516e-11	0.00201912	1.11658e-10	0.00229895	NA	NA	1.62977e-07	0.162641	1.67204e-07	0.224233	2.76474e-07	0.224726	NA	NA
TCF19	2.2764e-08	2.83509e-05	5.58956	2.6774e-10	6.74399e-07	-6.31639	Brain_Putamen_basal_ganglia	3.43839e-09	1.33604e-05	5.90917	1.44622e-11	1.40009e-07	6.7532	Nerve_Tibial	7.6087e-07	0.000922047	-4.94515	3.74504e-08	0.00010431	-5.50247	NA	NA	NA	NA	NA	NA	1	1	1	0	3	-6.38421	3.07253	6.51863	-3.08741	-4.98024	2.84262	NA	NA	1.7228e-10	0.0021225	7.09516e-11	0.00201912	6.35056e-07	0.00447443	NA	NA	1.62977e-07	0.162641	1.67204e-07	0.224233	0.000565536	0.32053	NA	NA
TCF19	2.2764e-08	2.83509e-05	5.58956	2.6774e-10	6.74399e-07	-6.31639	Brain_Putamen_basal_ganglia	3.43839e-09	1.33604e-05	5.90917	1.44622e-11	1.40009e-07	6.7532	Ovary	4.90179e-09	1.20131e-05	-5.85047	2.61679e-11	6.93318e-07	-6.66667	NA	NA	NA	NA	NA	NA	1	1	1	0	3	-6.38421	3.07253	6.51863	-3.08741	-6.45026	3.04862	NA	NA	1.7228e-10	0.0021225	7.09516e-11	0.00201912	1.11658e-10	0.00229895	NA	NA	1.62977e-07	0.162641	1.67204e-07	0.224233	3.27674e-07	0.241825	NA	NA
TCF19	2.2764e-08	2.83509e-05	5.58956	2.6774e-10	6.74399e-07	-6.31639	Brain_Putamen_basal_ganglia	3.43839e-09	1.33604e-05	5.90917	1.44622e-11	1.40009e-07	6.7532	Prostate	2.12244e-07	0.000408919	-5.18828	5.95821e-09	1.62355e-05	-5.81793	NA	NA	NA	NA	NA	NA	1	1	1	0	3	-6.38421	3.07253	6.51863	-3.08741	-5.37936	2.8977	NA	NA	1.7228e-10	0.0021225	7.09516e-11	0.00201912	7.47508e-08	0.00375906	NA	NA	1.62977e-07	0.162641	1.67204e-07	0.224233	7.14554e-05	0.277611	NA	NA
TCF19	2.2764e-08	2.83509e-05	5.58956	2.6774e-10	6.74399e-07	-6.31639	Brain_Putamen_basal_ganglia	3.43839e-09	1.33604e-05	5.90917	1.44622e-11	1.40009e-07	6.7532	Skin_Not_Sun_Exposed_Suprapubic	5.49694e-07	0.000735468	-5.0081	2.11389e-08	5.94742e-05	-5.60241	NA	NA	NA	NA	NA	NA	1	1	1	0	3	-6.38421	3.07253	6.51863	-3.08741	-5.14137	2.82683	NA	NA	1.7228e-10	0.0021225	7.09516e-11	0.00201912	2.72747e-07	0.00470116	NA	NA	1.62977e-07	0.162641	1.67204e-07	0.224233	0.000220218	0.316312	NA	NA
TCF19	2.2764e-08	2.83509e-05	5.58956	2.6774e-10	6.74399e-07	-6.31639	Brain_Putamen_basal_ganglia	3.43839e-09	1.33604e-05	5.90917	1.44622e-11	1.40009e-07	6.7532	Skin_Sun_Exposed_Lower_leg	4.05917e-08	0.000124498	5.48826	6.78687e-10	1.92605e-06	6.17098	NA	NA	NA	NA	NA	NA	1	1	1	0	3	-6.38421	3.07253	6.51863	-3.08741	5.74565	-3.03287	NA	NA	1.7228e-10	0.0021225	7.09516e-11	0.00201912	9.15677e-09	0.00242243	NA	NA	1.62977e-07	0.162641	1.67204e-07	0.224233	9.48946e-06	0.235411	NA	NA
TCF19	2.2764e-08	2.83509e-05	5.58956	2.6774e-10	6.74399e-07	-6.31639	Brain_Putamen_basal_ganglia	3.43839e-09	1.33604e-05	5.90917	1.44622e-11	1.40009e-07	6.7532	Small_Intestine_Terminal_Ileum	4.06338e-07	0.000518131	-5.06596	1.34702e-08	2.62844e-05	-5.67999	NA	NA	NA	NA	NA	NA	1	1	1	0	3	-6.38421	3.07253	6.51863	-3.08741	-5.17921	2.88331	NA	NA	1.7228e-10	0.0021225	7.09516e-11	0.00201912	2.22833e-07	0.00393518	NA	NA	1.62977e-07	0.162641	1.67204e-07	0.224233	0.000192206	0.304102	NA	NA
TCF19	2.2764e-08	2.83509e-05	5.58956	2.6774e-10	6.74399e-07	-6.31639	Brain_Putamen_basal_ganglia	3.43839e-09	1.33604e-05	5.90917	1.44622e-11	1.40009e-07	6.7532	Spleen	4.90179e-09	1.70146e-05	-5.85047	2.61679e-11	6.85546e-07	-6.66667	NA	NA	NA	NA	NA	NA	1	1	1	0	3	-6.38421	3.07253	6.51863	-3.08741	-6.45026	3.04862	NA	NA	1.7228e-10	0.0021225	7.09516e-11	0.00201912	1.11658e-10	0.00229895	NA	NA	1.62977e-07	0.162641	1.67204e-07	0.224233	4.85527e-07	0.218923	NA	NA
TCF19	2.2764e-08	2.83509e-05	5.58956	2.6774e-10	6.74399e-07	-6.31639	Brain_Putamen_basal_ganglia	3.43839e-09	1.33604e-05	5.90917	1.44622e-11	1.40009e-07	6.7532	Stomach	4.98021e-09	1.2853e-05	-5.84783	2.82177e-11	2.22223e-07	-6.65558	NA	NA	NA	NA	NA	NA	1	1	1	0	3	-6.38421	3.07253	6.51863	-3.08741	-6.42139	3.06122	NA	NA	1.7228e-10	0.0021225	7.09516e-11	0.00201912	1.35032e-10	0.00220437	NA	NA	1.62977e-07	0.162641	1.67204e-07	0.224233	3.88811e-07	0.230287	NA	NA
TCF19	2.2764e-08	2.83509e-05	5.58956	2.6774e-10	6.74399e-07	-6.31639	Brain_Putamen_basal_ganglia	3.43839e-09	1.33604e-05	5.90917	1.44622e-11	1.40009e-07	6.7532	Uterus	3.17906e-08	6.45349e-05	-5.53128	5.25316e-10	3.33221e-06	-6.21135	NA	NA	NA	NA	NA	NA	1	1	1	0	3	-6.38421	3.07253	6.51863	-3.08741	-5.7647	3.07287	NA	NA	1.7228e-10	0.0021225	7.09516e-11	0.00201912	8.1801e-09	0.00212009	NA	NA	1.62977e-07	0.162641	1.67204e-07	0.224233	1.68265e-05	0.219333	NA	NA
TCF19	2.2764e-08	2.83509e-05	5.58956	2.6774e-10	6.74399e-07	-6.31639	Brain_Putamen_basal_ganglia	3.43839e-09	1.33604e-05	5.90917	1.44622e-11	1.40009e-07	6.7532	Vagina	1.3602e-07	0.000276685	-5.27054	3.60425e-09	2.13137e-05	-5.9014	NA	NA	NA	NA	NA	NA	1	1	1	0	3	-6.38421	3.07253	6.51863	-3.08741	-5.43641	2.95646	NA	NA	1.7228e-10	0.0021225	7.09516e-11	0.00201912	5.43659e-08	0.00311191	NA	NA	1.62977e-07	0.162641	1.67204e-07	0.224233	8.26104e-05	0.272987	NA	NA
TCF19	2.2764e-08	2.83509e-05	5.58956	2.6774e-10	6.74399e-07	-6.31639	Brain_Putamen_basal_ganglia	3.43839e-09	1.33604e-05	5.90917	1.44622e-11	1.40009e-07	6.7532	smultixcan	3.38675e-08	7.40294e-05	-5.25267	2.19829e-10	1.62572e-06	-5.90435	NA	NA	NA	NA	NA	NA	1	1	1	0	3	-6.38421	3.07253	6.51863	-3.08741	-5.4968	2.9009	NA	NA	1.7228e-10	0.0021225	7.09516e-11	0.00201912	9.72755e-10	0.00788265	NA	NA	1.62977e-07	0.162641	1.67204e-07	0.224233	1.5464e-06	0.361364	NA	NA
TCF19	2.2764e-08	2.83509e-05	5.58956	2.6774e-10	6.74399e-07	-6.31639	Brain_Spinal_cord_cervical_c-1	1.15305e-08	6.34582e-05	5.70653	6.21548e-11	5.52308e-07	6.53846	Adipose_Subcutaneous	1.9993e-07	0.000310736	-5.1994	6.38707e-09	1.83749e-05	-5.80629	NA	NA	NA	NA	NA	NA	1	1	1	0	3	-6.38421	3.07253	6.29823	-2.98856	-5.3172	2.94524	NA	NA	1.7228e-10	0.0021225	3.01071e-10	0.00280293	1.05379e-07	0.00322702	NA	NA	1.62977e-07	0.162641	6.70665e-07	0.269065	8.688e-05	0.267205	NA	NA
TCF19	2.2764e-08	2.83509e-05	5.58956	2.6774e-10	6.74399e-07	-6.31639	Brain_Spinal_cord_cervical_c-1	1.15305e-08	6.34582e-05	5.70653	6.21548e-11	5.52308e-07	6.53846	Adipose_Visceral_Omentum	4.90179e-09	1.35216e-05	-5.85047	2.61679e-11	3.63367e-07	-6.66667	NA	NA	NA	NA	NA	NA	1	1	1	0	3	-6.38421	3.07253	6.29823	-2.98856	-6.45026	3.04862	NA	NA	1.7228e-10	0.0021225	3.01071e-10	0.00280293	1.11658e-10	0.00229895	NA	NA	1.62977e-07	0.162641	6.70665e-07	0.269065	2.49562e-07	0.235891	NA	NA
TCF19	2.2764e-08	2.83509e-05	5.58956	2.6774e-10	6.74399e-07	-6.31639	Brain_Spinal_cord_cervical_c-1	1.15305e-08	6.34582e-05	5.70653	6.21548e-11	5.52308e-07	6.53846	Artery_Aorta	2.40783e-08	6.40883e-05	-5.57981	2.29131e-10	1.22475e-06	-6.34043	NA	NA	NA	NA	NA	NA	1	1	1	0	3	-6.38421	3.07253	6.29823	-2.98856	-6.07861	2.94575	NA	NA	1.7228e-10	0.0021225	3.01071e-10	0.00280293	1.2123e-09	0.00322171	NA	NA	1.62977e-07	0.162641	6.70665e-07	0.269065	2.18046e-06	0.274299	NA	NA
TCF19	2.2764e-08	2.83509e-05	5.58956	2.6774e-10	6.74399e-07	-6.31639	Brain_Spinal_cord_cervical_c-1	1.15305e-08	6.34582e-05	5.70653	6.21548e-11	5.52308e-07	6.53846	Artery_Coronary	4.90179e-09	1.94674e-05	-5.85047	2.61679e-11	3.46737e-07	-6.66667	NA	NA	NA	NA	NA	NA	1	1	1	0	3	-6.38421	3.07253	6.29823	-2.98856	-6.45026	3.04862	NA	NA	1.7228e-10	0.0021225	3.01071e-10	0.00280293	1.11658e-10	0.00229895	NA	NA	1.62977e-07	0.162641	6.70665e-07	0.269065	2.82035e-07	0.225937	NA	NA
TCF19	2.2764e-08	2.83509e-05	5.58956	2.6774e-10	6.74399e-07	-6.31639	Brain_Spinal_cord_cervical_c-1	1.15305e-08	6.34582e-05	5.70653	6.21548e-11	5.52308e-07	6.53846	Artery_Tibial	4.90179e-09	1.44353e-05	-5.85047	2.61679e-11	7.142e-07	-6.66667	NA	NA	NA	NA	NA	NA	1	1	1	0	3	-6.38421	3.07253	6.29823	-2.98856	-6.45026	3.04862	NA	NA	1.7228e-10	0.0021225	3.01071e-10	0.00280293	1.11658e-10	0.00229895	NA	NA	1.62977e-07	0.162641	6.70665e-07	0.269065	5.23371e-07	0.225906	NA	NA
TCF19	2.2764e-08	2.83509e-05	5.58956	2.6774e-10	6.74399e-07	-6.31639	Brain_Spinal_cord_cervical_c-1	1.15305e-08	6.34582e-05	5.70653	6.21548e-11	5.52308e-07	6.53846	Brain_Cerebellar_Hemisphere	4.90179e-09	2.55007e-05	-5.85047	2.61679e-11	3.40667e-07	-6.66667	NA	NA	NA	NA	NA	NA	1	1	1	0	3	-6.38421	3.07253	6.29823	-2.98856	-6.45026	3.04862	NA	NA	1.7228e-10	0.0021225	3.01071e-10	0.00280293	1.11658e-10	0.00229895	NA	NA	1.62977e-07	0.162641	6.70665e-07	0.269065	4.8502e-07	0.216524	NA	NA
TCF19	2.2764e-08	2.83509e-05	5.58956	2.6774e-10	6.74399e-07	-6.31639	Brain_Spinal_cord_cervical_c-1	1.15305e-08	6.34582e-05	5.70653	6.21548e-11	5.52308e-07	6.53846	Brain_Cerebellum	4.90179e-09	1.97217e-05	-5.85047	2.61679e-11	6.27913e-07	-6.66667	NA	NA	NA	NA	NA	NA	1	1	1	0	3	-6.38421	3.07253	6.29823	-2.98856	-6.45026	3.04862	NA	NA	1.7228e-10	0.0021225	3.01071e-10	0.00280293	1.11658e-10	0.00229895	NA	NA	1.62977e-07	0.162641	6.70665e-07	0.269065	5.00508e-07	0.214225	NA	NA
TCF19	2.2764e-08	2.83509e-05	5.58956	2.6774e-10	6.74399e-07	-6.31639	Brain_Spinal_cord_cervical_c-1	1.15305e-08	6.34582e-05	5.70653	6.21548e-11	5.52308e-07	6.53846	Brain_Spinal_cord_cervical_c-1	5.82089e-09	2.17197e-05	-5.82182	4.05044e-11	3.75274e-07	-6.60222	NA	NA	NA	NA	NA	NA	1	1	1	0	3	-6.38421	3.07253	6.29823	-2.98856	-6.31643	3.08874	NA	NA	1.7228e-10	0.0021225	3.01071e-10	0.00280293	2.67667e-10	0.00201005	NA	NA	1.62977e-07	0.162641	6.70665e-07	0.269065	7.59873e-07	0.225116	NA	NA
TCF19	2.2764e-08	2.83509e-05	5.58956	2.6774e-10	6.74399e-07	-6.31639	Brain_Spinal_cord_cervical_c-1	1.15305e-08	6.34582e-05	5.70653	6.21548e-11	5.52308e-07	6.53846	Breast_Mammary_Tissue	2.40783e-08	6.52632e-05	-5.57981	2.29131e-10	1.65242e-06	-6.34043	NA	NA	NA	NA	NA	NA	1	1	1	0	3	-6.38421	3.07253	6.29823	-2.98856	-6.07861	2.94575	NA	NA	1.7228e-10	0.0021225	3.01071e-10	0.00280293	1.2123e-09	0.00322171	NA	NA	1.62977e-07	0.162641	6.70665e-07	0.269065	1.6032e-06	0.259496	NA	NA
TCF19	2.2764e-08	2.83509e-05	5.58956	2.6774e-10	6.74399e-07	-6.31639	Brain_Spinal_cord_cervical_c-1	1.15305e-08	6.34582e-05	5.70653	6.21548e-11	5.52308e-07	6.53846	Cells_Cultured_fibroblasts	2.028e-08	4.97349e-05	-5.6096	2.58279e-10	3.18096e-06	-6.32195	NA	NA	NA	NA	NA	NA	1	1	1	0	3	-6.38421	3.07253	6.29823	-2.98856	-5.92886	3.06924	NA	NA	1.7228e-10	0.0021225	3.01071e-10	0.00280293	3.0505e-09	0.00214605	NA	NA	1.62977e-07	0.162641	6.70665e-07	0.269065	6.4993e-06	0.211015	NA	NA
TCF19	2.2764e-08	2.83509e-05	5.58956	2.6774e-10	6.74399e-07	-6.31639	Brain_Spinal_cord_cervical_c-1	1.15305e-08	6.34582e-05	5.70653	6.21548e-11	5.52308e-07	6.53846	Cells_EBV-transformed_lymphocytes	1.27154e-08	4.11216e-05	-5.68985	1.33587e-10	6.77008e-07	-6.42303	NA	NA	NA	NA	NA	NA	1	1	1	0	3	-6.38421	3.07253	6.29823	-2.98856	-6.04889	3.09148	NA	NA	1.7228e-10	0.0021225	3.01071e-10	0.00280293	1.45846e-09	0.00199163	NA	NA	1.62977e-07	0.162641	6.70665e-07	0.269065	2.52889e-06	0.192626	NA	NA
TCF19	2.2764e-08	2.83509e-05	5.58956	2.6774e-10	6.74399e-07	-6.31639	Brain_Spinal_cord_cervical_c-1	1.15305e-08	6.34582e-05	5.70653	6.21548e-11	5.52308e-07	6.53846	Colon_Sigmoid	2.13905e-08	4.99805e-05	-5.60036	2.54854e-10	1.03152e-06	-6.32401	NA	NA	NA	NA	NA	NA	1	1	1	0	3	-6.38421	3.07253	6.29823	-2.98856	-5.95695	3.03924	NA	NA	1.7228e-10	0.0021225	3.01071e-10	0.00280293	2.5699e-09	0.00237178	NA	NA	1.62977e-07	0.162641	6.70665e-07	0.269065	5.65583e-06	0.22043	NA	NA
TCF19	2.2764e-08	2.83509e-05	5.58956	2.6774e-10	6.74399e-07	-6.31639	Brain_Spinal_cord_cervical_c-1	1.15305e-08	6.34582e-05	5.70653	6.21548e-11	5.52308e-07	6.53846	Colon_Transverse	1.30308e-08	4.22993e-05	-5.68566	1.45843e-10	7.92393e-07	-6.40966	NA	NA	NA	NA	NA	NA	1	1	1	0	3	-6.38421	3.07253	6.29823	-2.98856	-6.01307	3.10718	NA	NA	1.7228e-10	0.0021225	3.01071e-10	0.00280293	1.82046e-09	0.00188884	NA	NA	1.62977e-07	0.162641	6.70665e-07	0.269065	2.85344e-06	0.21744	NA	NA
TCF19	2.2764e-08	2.83509e-05	5.58956	2.6774e-10	6.74399e-07	-6.31639	Brain_Spinal_cord_cervical_c-1	1.15305e-08	6.34582e-05	5.70653	6.21548e-11	5.52308e-07	6.53846	Esophagus_Gastroesophageal_Junction	7.82156e-08	0.000168325	5.3712	1.63152e-09	4.89872e-06	6.0308	NA	NA	NA	NA	NA	NA	1	1	1	0	3	-6.38421	3.07253	6.29823	-2.98856	5.595	-2.98558	NA	NA	1.7228e-10	0.0021225	3.01071e-10	0.00280293	2.20624e-08	0.00283041	NA	NA	1.62977e-07	0.162641	6.70665e-07	0.269065	4.81344e-05	0.230095	NA	NA
TCF19	2.2764e-08	2.83509e-05	5.58956	2.6774e-10	6.74399e-07	-6.31639	Brain_Spinal_cord_cervical_c-1	1.15305e-08	6.34582e-05	5.70653	6.21548e-11	5.52308e-07	6.53846	Esophagus_Mucosa	4.99034e-08	0.000182509	-5.45165	9.25803e-10	4.52051e-06	-6.1217	NA	NA	NA	NA	NA	NA	1	1	1	0	3	-6.38421	3.07253	6.29823	-2.98856	-5.69333	3.021	NA	NA	1.7228e-10	0.0021225	3.01071e-10	0.00280293	1.24585e-08	0.00251937	NA	NA	1.62977e-07	0.162641	6.70665e-07	0.269065	1.19184e-05	0.215511	NA	NA
TCF19	2.2764e-08	2.83509e-05	5.58956	2.6774e-10	6.74399e-07	-6.31639	Brain_Spinal_cord_cervical_c-1	1.15305e-08	6.34582e-05	5.70653	6.21548e-11	5.52308e-07	6.53846	Esophagus_Muscularis	1.67355e-07	0.000314667	-5.23236	4.59721e-09	9.46637e-06	-5.86113	NA	NA	NA	NA	NA	NA	1	1	1	0	3	-6.38421	3.07253	6.29823	-2.98856	-5.40017	2.93709	NA	NA	1.7228e-10	0.0021225	3.01071e-10	0.00280293	6.6578e-08	0.00331306	NA	NA	1.62977e-07	0.162641	6.70665e-07	0.269065	8.98608e-05	0.267088	NA	NA
TCF19	2.2764e-08	2.83509e-05	5.58956	2.6774e-10	6.74399e-07	-6.31639	Brain_Spinal_cord_cervical_c-1	1.15305e-08	6.34582e-05	5.70653	6.21548e-11	5.52308e-07	6.53846	Kidney_Cortex	1.3216e-06	0.00188144	-4.83648	6.7326e-08	0.00020494	-5.39816	NA	NA	NA	NA	NA	NA	1	1	1	0	3	-6.38421	3.07253	6.29823	-2.98856	-4.86344	2.79804	NA	NA	1.7228e-10	0.0021225	3.01071e-10	0.00280293	1.15365e-06	0.00514136	NA	NA	1.62977e-07	0.162641	6.70665e-07	0.269065	0.000832758	0.328644	NA	NA
TCF19	2.2764e-08	2.83509e-05	5.58956	2.6774e-10	6.74399e-07	-6.31639	Brain_Spinal_cord_cervical_c-1	1.15305e-08	6.34582e-05	5.70653	6.21548e-11	5.52308e-07	6.53846	Lung	3.10615e-07	0.00061504	-5.11689	4.57674e-09	1.69334e-05	-5.86187	NA	NA	NA	NA	NA	NA	1	1	1	0	3	-6.38421	3.07253	6.29823	-2.98856	-5.78634	2.51237	NA	NA	1.7228e-10	0.0021225	3.01071e-10	0.00280293	7.19362e-09	0.0119925	NA	NA	1.62977e-07	0.162641	6.70665e-07	0.269065	8.29123e-06	0.43741	NA	NA
TCF19	2.2764e-08	2.83509e-05	5.58956	2.6774e-10	6.74399e-07	-6.31639	Brain_Spinal_cord_cervical_c-1	1.15305e-08	6.34582e-05	5.70653	6.21548e-11	5.52308e-07	6.53846	Minor_Salivary_Gland	4.90179e-09	1.43725e-05	-5.85047	2.61679e-11	3.18882e-07	-6.66667	NA	NA	NA	NA	NA	NA	1	1	1	0	3	-6.38421	3.07253	6.29823	-2.98856	-6.45026	3.04862	NA	NA	1.7228e-10	0.0021225	3.01071e-10	0.00280293	1.11658e-10	0.00229895	NA	NA	1.62977e-07	0.162641	6.70665e-07	0.269065	2.76474e-07	0.224726	NA	NA
TCF19	2.2764e-08	2.83509e-05	5.58956	2.6774e-10	6.74399e-07	-6.31639	Brain_Spinal_cord_cervical_c-1	1.15305e-08	6.34582e-05	5.70653	6.21548e-11	5.52308e-07	6.53846	Nerve_Tibial	7.6087e-07	0.000922047	-4.94515	3.74504e-08	0.00010431	-5.50247	NA	NA	NA	NA	NA	NA	1	1	1	0	3	-6.38421	3.07253	6.29823	-2.98856	-4.98024	2.84262	NA	NA	1.7228e-10	0.0021225	3.01071e-10	0.00280293	6.35056e-07	0.00447443	NA	NA	1.62977e-07	0.162641	6.70665e-07	0.269065	0.000565536	0.32053	NA	NA
TCF19	2.2764e-08	2.83509e-05	5.58956	2.6774e-10	6.74399e-07	-6.31639	Brain_Spinal_cord_cervical_c-1	1.15305e-08	6.34582e-05	5.70653	6.21548e-11	5.52308e-07	6.53846	Ovary	4.90179e-09	1.20131e-05	-5.85047	2.61679e-11	6.93318e-07	-6.66667	NA	NA	NA	NA	NA	NA	1	1	1	0	3	-6.38421	3.07253	6.29823	-2.98856	-6.45026	3.04862	NA	NA	1.7228e-10	0.0021225	3.01071e-10	0.00280293	1.11658e-10	0.00229895	NA	NA	1.62977e-07	0.162641	6.70665e-07	0.269065	3.27674e-07	0.241825	NA	NA
TCF19	2.2764e-08	2.83509e-05	5.58956	2.6774e-10	6.74399e-07	-6.31639	Brain_Spinal_cord_cervical_c-1	1.15305e-08	6.34582e-05	5.70653	6.21548e-11	5.52308e-07	6.53846	Prostate	2.12244e-07	0.000408919	-5.18828	5.95821e-09	1.62355e-05	-5.81793	NA	NA	NA	NA	NA	NA	1	1	1	0	3	-6.38421	3.07253	6.29823	-2.98856	-5.37936	2.8977	NA	NA	1.7228e-10	0.0021225	3.01071e-10	0.00280293	7.47508e-08	0.00375906	NA	NA	1.62977e-07	0.162641	6.70665e-07	0.269065	7.14554e-05	0.277611	NA	NA
TCF19	2.2764e-08	2.83509e-05	5.58956	2.6774e-10	6.74399e-07	-6.31639	Brain_Spinal_cord_cervical_c-1	1.15305e-08	6.34582e-05	5.70653	6.21548e-11	5.52308e-07	6.53846	Skin_Not_Sun_Exposed_Suprapubic	5.49694e-07	0.000735468	-5.0081	2.11389e-08	5.94742e-05	-5.60241	NA	NA	NA	NA	NA	NA	1	1	1	0	3	-6.38421	3.07253	6.29823	-2.98856	-5.14137	2.82683	NA	NA	1.7228e-10	0.0021225	3.01071e-10	0.00280293	2.72747e-07	0.00470116	NA	NA	1.62977e-07	0.162641	6.70665e-07	0.269065	0.000220218	0.316312	NA	NA
TCF19	2.2764e-08	2.83509e-05	5.58956	2.6774e-10	6.74399e-07	-6.31639	Brain_Spinal_cord_cervical_c-1	1.15305e-08	6.34582e-05	5.70653	6.21548e-11	5.52308e-07	6.53846	Skin_Sun_Exposed_Lower_leg	4.05917e-08	0.000124498	5.48826	6.78687e-10	1.92605e-06	6.17098	NA	NA	NA	NA	NA	NA	1	1	1	0	3	-6.38421	3.07253	6.29823	-2.98856	5.74565	-3.03287	NA	NA	1.7228e-10	0.0021225	3.01071e-10	0.00280293	9.15677e-09	0.00242243	NA	NA	1.62977e-07	0.162641	6.70665e-07	0.269065	9.48946e-06	0.235411	NA	NA
TCF19	2.2764e-08	2.83509e-05	5.58956	2.6774e-10	6.74399e-07	-6.31639	Brain_Spinal_cord_cervical_c-1	1.15305e-08	6.34582e-05	5.70653	6.21548e-11	5.52308e-07	6.53846	Small_Intestine_Terminal_Ileum	4.06338e-07	0.000518131	-5.06596	1.34702e-08	2.62844e-05	-5.67999	NA	NA	NA	NA	NA	NA	1	1	1	0	3	-6.38421	3.07253	6.29823	-2.98856	-5.17921	2.88331	NA	NA	1.7228e-10	0.0021225	3.01071e-10	0.00280293	2.22833e-07	0.00393518	NA	NA	1.62977e-07	0.162641	6.70665e-07	0.269065	0.000192206	0.304102	NA	NA
TCF19	2.2764e-08	2.83509e-05	5.58956	2.6774e-10	6.74399e-07	-6.31639	Brain_Spinal_cord_cervical_c-1	1.15305e-08	6.34582e-05	5.70653	6.21548e-11	5.52308e-07	6.53846	Spleen	4.90179e-09	1.70146e-05	-5.85047	2.61679e-11	6.85546e-07	-6.66667	NA	NA	NA	NA	NA	NA	1	1	1	0	3	-6.38421	3.07253	6.29823	-2.98856	-6.45026	3.04862	NA	NA	1.7228e-10	0.0021225	3.01071e-10	0.00280293	1.11658e-10	0.00229895	NA	NA	1.62977e-07	0.162641	6.70665e-07	0.269065	4.85527e-07	0.218923	NA	NA
TCF19	2.2764e-08	2.83509e-05	5.58956	2.6774e-10	6.74399e-07	-6.31639	Brain_Spinal_cord_cervical_c-1	1.15305e-08	6.34582e-05	5.70653	6.21548e-11	5.52308e-07	6.53846	Stomach	4.98021e-09	1.2853e-05	-5.84783	2.82177e-11	2.22223e-07	-6.65558	NA	NA	NA	NA	NA	NA	1	1	1	0	3	-6.38421	3.07253	6.29823	-2.98856	-6.42139	3.06122	NA	NA	1.7228e-10	0.0021225	3.01071e-10	0.00280293	1.35032e-10	0.00220437	NA	NA	1.62977e-07	0.162641	6.70665e-07	0.269065	3.88811e-07	0.230287	NA	NA
TCF19	2.2764e-08	2.83509e-05	5.58956	2.6774e-10	6.74399e-07	-6.31639	Brain_Spinal_cord_cervical_c-1	1.15305e-08	6.34582e-05	5.70653	6.21548e-11	5.52308e-07	6.53846	Uterus	3.17906e-08	6.45349e-05	-5.53128	5.25316e-10	3.33221e-06	-6.21135	NA	NA	NA	NA	NA	NA	1	1	1	0	3	-6.38421	3.07253	6.29823	-2.98856	-5.7647	3.07287	NA	NA	1.7228e-10	0.0021225	3.01071e-10	0.00280293	8.1801e-09	0.00212009	NA	NA	1.62977e-07	0.162641	6.70665e-07	0.269065	1.68265e-05	0.219333	NA	NA
TCF19	2.2764e-08	2.83509e-05	5.58956	2.6774e-10	6.74399e-07	-6.31639	Brain_Spinal_cord_cervical_c-1	1.15305e-08	6.34582e-05	5.70653	6.21548e-11	5.52308e-07	6.53846	Vagina	1.3602e-07	0.000276685	-5.27054	3.60425e-09	2.13137e-05	-5.9014	NA	NA	NA	NA	NA	NA	1	1	1	0	3	-6.38421	3.07253	6.29823	-2.98856	-5.43641	2.95646	NA	NA	1.7228e-10	0.0021225	3.01071e-10	0.00280293	5.43659e-08	0.00311191	NA	NA	1.62977e-07	0.162641	6.70665e-07	0.269065	8.26104e-05	0.272987	NA	NA
TCF19	2.2764e-08	2.83509e-05	5.58956	2.6774e-10	6.74399e-07	-6.31639	Brain_Spinal_cord_cervical_c-1	1.15305e-08	6.34582e-05	5.70653	6.21548e-11	5.52308e-07	6.53846	smultixcan	3.38675e-08	7.40294e-05	-5.25267	2.19829e-10	1.62572e-06	-5.90435	NA	NA	NA	NA	NA	NA	1	1	1	0	3	-6.38421	3.07253	6.29823	-2.98856	-5.4968	2.9009	NA	NA	1.7228e-10	0.0021225	3.01071e-10	0.00280293	9.72755e-10	0.00788265	NA	NA	1.62977e-07	0.162641	6.70665e-07	0.269065	1.5464e-06	0.361364	NA	NA
TCF19	2.2764e-08	2.83509e-05	5.58956	2.6774e-10	6.74399e-07	-6.31639	Brain_Substantia_nigra	1.15305e-08	0.000122108	5.70653	6.21548e-11	5.26762e-07	6.53846	Adipose_Subcutaneous	1.9993e-07	0.000310736	-5.1994	6.38707e-09	1.83749e-05	-5.80629	NA	NA	NA	NA	NA	NA	1	1	1	0	3	-6.38421	3.07253	6.29823	-2.98856	-5.3172	2.94524	NA	NA	1.7228e-10	0.0021225	3.01071e-10	0.00280293	1.05379e-07	0.00322702	NA	NA	1.62977e-07	0.162641	6.46338e-07	0.270286	8.688e-05	0.267205	NA	NA
TCF19	2.2764e-08	2.83509e-05	5.58956	2.6774e-10	6.74399e-07	-6.31639	Brain_Substantia_nigra	1.15305e-08	0.000122108	5.70653	6.21548e-11	5.26762e-07	6.53846	Adipose_Visceral_Omentum	4.90179e-09	1.35216e-05	-5.85047	2.61679e-11	3.63367e-07	-6.66667	NA	NA	NA	NA	NA	NA	1	1	1	0	3	-6.38421	3.07253	6.29823	-2.98856	-6.45026	3.04862	NA	NA	1.7228e-10	0.0021225	3.01071e-10	0.00280293	1.11658e-10	0.00229895	NA	NA	1.62977e-07	0.162641	6.46338e-07	0.270286	2.49562e-07	0.235891	NA	NA
TCF19	2.2764e-08	2.83509e-05	5.58956	2.6774e-10	6.74399e-07	-6.31639	Brain_Substantia_nigra	1.15305e-08	0.000122108	5.70653	6.21548e-11	5.26762e-07	6.53846	Artery_Aorta	2.40783e-08	6.40883e-05	-5.57981	2.29131e-10	1.22475e-06	-6.34043	NA	NA	NA	NA	NA	NA	1	1	1	0	3	-6.38421	3.07253	6.29823	-2.98856	-6.07861	2.94575	NA	NA	1.7228e-10	0.0021225	3.01071e-10	0.00280293	1.2123e-09	0.00322171	NA	NA	1.62977e-07	0.162641	6.46338e-07	0.270286	2.18046e-06	0.274299	NA	NA
TCF19	2.2764e-08	2.83509e-05	5.58956	2.6774e-10	6.74399e-07	-6.31639	Brain_Substantia_nigra	1.15305e-08	0.000122108	5.70653	6.21548e-11	5.26762e-07	6.53846	Artery_Coronary	4.90179e-09	1.94674e-05	-5.85047	2.61679e-11	3.46737e-07	-6.66667	NA	NA	NA	NA	NA	NA	1	1	1	0	3	-6.38421	3.07253	6.29823	-2.98856	-6.45026	3.04862	NA	NA	1.7228e-10	0.0021225	3.01071e-10	0.00280293	1.11658e-10	0.00229895	NA	NA	1.62977e-07	0.162641	6.46338e-07	0.270286	2.82035e-07	0.225937	NA	NA
TCF19	2.2764e-08	2.83509e-05	5.58956	2.6774e-10	6.74399e-07	-6.31639	Brain_Substantia_nigra	1.15305e-08	0.000122108	5.70653	6.21548e-11	5.26762e-07	6.53846	Artery_Tibial	4.90179e-09	1.44353e-05	-5.85047	2.61679e-11	7.142e-07	-6.66667	NA	NA	NA	NA	NA	NA	1	1	1	0	3	-6.38421	3.07253	6.29823	-2.98856	-6.45026	3.04862	NA	NA	1.7228e-10	0.0021225	3.01071e-10	0.00280293	1.11658e-10	0.00229895	NA	NA	1.62977e-07	0.162641	6.46338e-07	0.270286	5.23371e-07	0.225906	NA	NA
TCF19	2.2764e-08	2.83509e-05	5.58956	2.6774e-10	6.74399e-07	-6.31639	Brain_Substantia_nigra	1.15305e-08	0.000122108	5.70653	6.21548e-11	5.26762e-07	6.53846	Brain_Cerebellar_Hemisphere	4.90179e-09	2.55007e-05	-5.85047	2.61679e-11	3.40667e-07	-6.66667	NA	NA	NA	NA	NA	NA	1	1	1	0	3	-6.38421	3.07253	6.29823	-2.98856	-6.45026	3.04862	NA	NA	1.7228e-10	0.0021225	3.01071e-10	0.00280293	1.11658e-10	0.00229895	NA	NA	1.62977e-07	0.162641	6.46338e-07	0.270286	4.8502e-07	0.216524	NA	NA
TCF19	2.2764e-08	2.83509e-05	5.58956	2.6774e-10	6.74399e-07	-6.31639	Brain_Substantia_nigra	1.15305e-08	0.000122108	5.70653	6.21548e-11	5.26762e-07	6.53846	Brain_Cerebellum	4.90179e-09	1.97217e-05	-5.85047	2.61679e-11	6.27913e-07	-6.66667	NA	NA	NA	NA	NA	NA	1	1	1	0	3	-6.38421	3.07253	6.29823	-2.98856	-6.45026	3.04862	NA	NA	1.7228e-10	0.0021225	3.01071e-10	0.00280293	1.11658e-10	0.00229895	NA	NA	1.62977e-07	0.162641	6.46338e-07	0.270286	5.00508e-07	0.214225	NA	NA
TCF19	2.2764e-08	2.83509e-05	5.58956	2.6774e-10	6.74399e-07	-6.31639	Brain_Substantia_nigra	1.15305e-08	0.000122108	5.70653	6.21548e-11	5.26762e-07	6.53846	Brain_Spinal_cord_cervical_c-1	5.82089e-09	2.17197e-05	-5.82182	4.05044e-11	3.75274e-07	-6.60222	NA	NA	NA	NA	NA	NA	1	1	1	0	3	-6.38421	3.07253	6.29823	-2.98856	-6.31643	3.08874	NA	NA	1.7228e-10	0.0021225	3.01071e-10	0.00280293	2.67667e-10	0.00201005	NA	NA	1.62977e-07	0.162641	6.46338e-07	0.270286	7.59873e-07	0.225116	NA	NA
TCF19	2.2764e-08	2.83509e-05	5.58956	2.6774e-10	6.74399e-07	-6.31639	Brain_Substantia_nigra	1.15305e-08	0.000122108	5.70653	6.21548e-11	5.26762e-07	6.53846	Breast_Mammary_Tissue	2.40783e-08	6.52632e-05	-5.57981	2.29131e-10	1.65242e-06	-6.34043	NA	NA	NA	NA	NA	NA	1	1	1	0	3	-6.38421	3.07253	6.29823	-2.98856	-6.07861	2.94575	NA	NA	1.7228e-10	0.0021225	3.01071e-10	0.00280293	1.2123e-09	0.00322171	NA	NA	1.62977e-07	0.162641	6.46338e-07	0.270286	1.6032e-06	0.259496	NA	NA
TCF19	2.2764e-08	2.83509e-05	5.58956	2.6774e-10	6.74399e-07	-6.31639	Brain_Substantia_nigra	1.15305e-08	0.000122108	5.70653	6.21548e-11	5.26762e-07	6.53846	Cells_Cultured_fibroblasts	2.028e-08	4.97349e-05	-5.6096	2.58279e-10	3.18096e-06	-6.32195	NA	NA	NA	NA	NA	NA	1	1	1	0	3	-6.38421	3.07253	6.29823	-2.98856	-5.92886	3.06924	NA	NA	1.7228e-10	0.0021225	3.01071e-10	0.00280293	3.0505e-09	0.00214605	NA	NA	1.62977e-07	0.162641	6.46338e-07	0.270286	6.4993e-06	0.211015	NA	NA
TCF19	2.2764e-08	2.83509e-05	5.58956	2.6774e-10	6.74399e-07	-6.31639	Brain_Substantia_nigra	1.15305e-08	0.000122108	5.70653	6.21548e-11	5.26762e-07	6.53846	Cells_EBV-transformed_lymphocytes	1.27154e-08	4.11216e-05	-5.68985	1.33587e-10	6.77008e-07	-6.42303	NA	NA	NA	NA	NA	NA	1	1	1	0	3	-6.38421	3.07253	6.29823	-2.98856	-6.04889	3.09148	NA	NA	1.7228e-10	0.0021225	3.01071e-10	0.00280293	1.45846e-09	0.00199163	NA	NA	1.62977e-07	0.162641	6.46338e-07	0.270286	2.52889e-06	0.192626	NA	NA
TCF19	2.2764e-08	2.83509e-05	5.58956	2.6774e-10	6.74399e-07	-6.31639	Brain_Substantia_nigra	1.15305e-08	0.000122108	5.70653	6.21548e-11	5.26762e-07	6.53846	Colon_Sigmoid	2.13905e-08	4.99805e-05	-5.60036	2.54854e-10	1.03152e-06	-6.32401	NA	NA	NA	NA	NA	NA	1	1	1	0	3	-6.38421	3.07253	6.29823	-2.98856	-5.95695	3.03924	NA	NA	1.7228e-10	0.0021225	3.01071e-10	0.00280293	2.5699e-09	0.00237178	NA	NA	1.62977e-07	0.162641	6.46338e-07	0.270286	5.65583e-06	0.22043	NA	NA
TCF19	2.2764e-08	2.83509e-05	5.58956	2.6774e-10	6.74399e-07	-6.31639	Brain_Substantia_nigra	1.15305e-08	0.000122108	5.70653	6.21548e-11	5.26762e-07	6.53846	Colon_Transverse	1.30308e-08	4.22993e-05	-5.68566	1.45843e-10	7.92393e-07	-6.40966	NA	NA	NA	NA	NA	NA	1	1	1	0	3	-6.38421	3.07253	6.29823	-2.98856	-6.01307	3.10718	NA	NA	1.7228e-10	0.0021225	3.01071e-10	0.00280293	1.82046e-09	0.00188884	NA	NA	1.62977e-07	0.162641	6.46338e-07	0.270286	2.85344e-06	0.21744	NA	NA
TCF19	2.2764e-08	2.83509e-05	5.58956	2.6774e-10	6.74399e-07	-6.31639	Brain_Substantia_nigra	1.15305e-08	0.000122108	5.70653	6.21548e-11	5.26762e-07	6.53846	Esophagus_Gastroesophageal_Junction	7.82156e-08	0.000168325	5.3712	1.63152e-09	4.89872e-06	6.0308	NA	NA	NA	NA	NA	NA	1	1	1	0	3	-6.38421	3.07253	6.29823	-2.98856	5.595	-2.98558	NA	NA	1.7228e-10	0.0021225	3.01071e-10	0.00280293	2.20624e-08	0.00283041	NA	NA	1.62977e-07	0.162641	6.46338e-07	0.270286	4.81344e-05	0.230095	NA	NA
TCF19	2.2764e-08	2.83509e-05	5.58956	2.6774e-10	6.74399e-07	-6.31639	Brain_Substantia_nigra	1.15305e-08	0.000122108	5.70653	6.21548e-11	5.26762e-07	6.53846	Esophagus_Mucosa	4.99034e-08	0.000182509	-5.45165	9.25803e-10	4.52051e-06	-6.1217	NA	NA	NA	NA	NA	NA	1	1	1	0	3	-6.38421	3.07253	6.29823	-2.98856	-5.69333	3.021	NA	NA	1.7228e-10	0.0021225	3.01071e-10	0.00280293	1.24585e-08	0.00251937	NA	NA	1.62977e-07	0.162641	6.46338e-07	0.270286	1.19184e-05	0.215511	NA	NA
TCF19	2.2764e-08	2.83509e-05	5.58956	2.6774e-10	6.74399e-07	-6.31639	Brain_Substantia_nigra	1.15305e-08	0.000122108	5.70653	6.21548e-11	5.26762e-07	6.53846	Esophagus_Muscularis	1.67355e-07	0.000314667	-5.23236	4.59721e-09	9.46637e-06	-5.86113	NA	NA	NA	NA	NA	NA	1	1	1	0	3	-6.38421	3.07253	6.29823	-2.98856	-5.40017	2.93709	NA	NA	1.7228e-10	0.0021225	3.01071e-10	0.00280293	6.6578e-08	0.00331306	NA	NA	1.62977e-07	0.162641	6.46338e-07	0.270286	8.98608e-05	0.267088	NA	NA
TCF19	2.2764e-08	2.83509e-05	5.58956	2.6774e-10	6.74399e-07	-6.31639	Brain_Substantia_nigra	1.15305e-08	0.000122108	5.70653	6.21548e-11	5.26762e-07	6.53846	Kidney_Cortex	1.3216e-06	0.00188144	-4.83648	6.7326e-08	0.00020494	-5.39816	NA	NA	NA	NA	NA	NA	1	1	1	0	3	-6.38421	3.07253	6.29823	-2.98856	-4.86344	2.79804	NA	NA	1.7228e-10	0.0021225	3.01071e-10	0.00280293	1.15365e-06	0.00514136	NA	NA	1.62977e-07	0.162641	6.46338e-07	0.270286	0.000832758	0.328644	NA	NA
TCF19	2.2764e-08	2.83509e-05	5.58956	2.6774e-10	6.74399e-07	-6.31639	Brain_Substantia_nigra	1.15305e-08	0.000122108	5.70653	6.21548e-11	5.26762e-07	6.53846	Lung	3.10615e-07	0.00061504	-5.11689	4.57674e-09	1.69334e-05	-5.86187	NA	NA	NA	NA	NA	NA	1	1	1	0	3	-6.38421	3.07253	6.29823	-2.98856	-5.78634	2.51237	NA	NA	1.7228e-10	0.0021225	3.01071e-10	0.00280293	7.19362e-09	0.0119925	NA	NA	1.62977e-07	0.162641	6.46338e-07	0.270286	8.29123e-06	0.43741	NA	NA
TCF19	2.2764e-08	2.83509e-05	5.58956	2.6774e-10	6.74399e-07	-6.31639	Brain_Substantia_nigra	1.15305e-08	0.000122108	5.70653	6.21548e-11	5.26762e-07	6.53846	Minor_Salivary_Gland	4.90179e-09	1.43725e-05	-5.85047	2.61679e-11	3.18882e-07	-6.66667	NA	NA	NA	NA	NA	NA	1	1	1	0	3	-6.38421	3.07253	6.29823	-2.98856	-6.45026	3.04862	NA	NA	1.7228e-10	0.0021225	3.01071e-10	0.00280293	1.11658e-10	0.00229895	NA	NA	1.62977e-07	0.162641	6.46338e-07	0.270286	2.76474e-07	0.224726	NA	NA
TCF19	2.2764e-08	2.83509e-05	5.58956	2.6774e-10	6.74399e-07	-6.31639	Brain_Substantia_nigra	1.15305e-08	0.000122108	5.70653	6.21548e-11	5.26762e-07	6.53846	Nerve_Tibial	7.6087e-07	0.000922047	-4.94515	3.74504e-08	0.00010431	-5.50247	NA	NA	NA	NA	NA	NA	1	1	1	0	3	-6.38421	3.07253	6.29823	-2.98856	-4.98024	2.84262	NA	NA	1.7228e-10	0.0021225	3.01071e-10	0.00280293	6.35056e-07	0.00447443	NA	NA	1.62977e-07	0.162641	6.46338e-07	0.270286	0.000565536	0.32053	NA	NA
TCF19	2.2764e-08	2.83509e-05	5.58956	2.6774e-10	6.74399e-07	-6.31639	Brain_Substantia_nigra	1.15305e-08	0.000122108	5.70653	6.21548e-11	5.26762e-07	6.53846	Ovary	4.90179e-09	1.20131e-05	-5.85047	2.61679e-11	6.93318e-07	-6.66667	NA	NA	NA	NA	NA	NA	1	1	1	0	3	-6.38421	3.07253	6.29823	-2.98856	-6.45026	3.04862	NA	NA	1.7228e-10	0.0021225	3.01071e-10	0.00280293	1.11658e-10	0.00229895	NA	NA	1.62977e-07	0.162641	6.46338e-07	0.270286	3.27674e-07	0.241825	NA	NA
TCF19	2.2764e-08	2.83509e-05	5.58956	2.6774e-10	6.74399e-07	-6.31639	Brain_Substantia_nigra	1.15305e-08	0.000122108	5.70653	6.21548e-11	5.26762e-07	6.53846	Prostate	2.12244e-07	0.000408919	-5.18828	5.95821e-09	1.62355e-05	-5.81793	NA	NA	NA	NA	NA	NA	1	1	1	0	3	-6.38421	3.07253	6.29823	-2.98856	-5.37936	2.8977	NA	NA	1.7228e-10	0.0021225	3.01071e-10	0.00280293	7.47508e-08	0.00375906	NA	NA	1.62977e-07	0.162641	6.46338e-07	0.270286	7.14554e-05	0.277611	NA	NA
TCF19	2.2764e-08	2.83509e-05	5.58956	2.6774e-10	6.74399e-07	-6.31639	Brain_Substantia_nigra	1.15305e-08	0.000122108	5.70653	6.21548e-11	5.26762e-07	6.53846	Skin_Not_Sun_Exposed_Suprapubic	5.49694e-07	0.000735468	-5.0081	2.11389e-08	5.94742e-05	-5.60241	NA	NA	NA	NA	NA	NA	1	1	1	0	3	-6.38421	3.07253	6.29823	-2.98856	-5.14137	2.82683	NA	NA	1.7228e-10	0.0021225	3.01071e-10	0.00280293	2.72747e-07	0.00470116	NA	NA	1.62977e-07	0.162641	6.46338e-07	0.270286	0.000220218	0.316312	NA	NA
TCF19	2.2764e-08	2.83509e-05	5.58956	2.6774e-10	6.74399e-07	-6.31639	Brain_Substantia_nigra	1.15305e-08	0.000122108	5.70653	6.21548e-11	5.26762e-07	6.53846	Skin_Sun_Exposed_Lower_leg	4.05917e-08	0.000124498	5.48826	6.78687e-10	1.92605e-06	6.17098	NA	NA	NA	NA	NA	NA	1	1	1	0	3	-6.38421	3.07253	6.29823	-2.98856	5.74565	-3.03287	NA	NA	1.7228e-10	0.0021225	3.01071e-10	0.00280293	9.15677e-09	0.00242243	NA	NA	1.62977e-07	0.162641	6.46338e-07	0.270286	9.48946e-06	0.235411	NA	NA
TCF19	2.2764e-08	2.83509e-05	5.58956	2.6774e-10	6.74399e-07	-6.31639	Brain_Substantia_nigra	1.15305e-08	0.000122108	5.70653	6.21548e-11	5.26762e-07	6.53846	Small_Intestine_Terminal_Ileum	4.06338e-07	0.000518131	-5.06596	1.34702e-08	2.62844e-05	-5.67999	NA	NA	NA	NA	NA	NA	1	1	1	0	3	-6.38421	3.07253	6.29823	-2.98856	-5.17921	2.88331	NA	NA	1.7228e-10	0.0021225	3.01071e-10	0.00280293	2.22833e-07	0.00393518	NA	NA	1.62977e-07	0.162641	6.46338e-07	0.270286	0.000192206	0.304102	NA	NA
TCF19	2.2764e-08	2.83509e-05	5.58956	2.6774e-10	6.74399e-07	-6.31639	Brain_Substantia_nigra	1.15305e-08	0.000122108	5.70653	6.21548e-11	5.26762e-07	6.53846	Spleen	4.90179e-09	1.70146e-05	-5.85047	2.61679e-11	6.85546e-07	-6.66667	NA	NA	NA	NA	NA	NA	1	1	1	0	3	-6.38421	3.07253	6.29823	-2.98856	-6.45026	3.04862	NA	NA	1.7228e-10	0.0021225	3.01071e-10	0.00280293	1.11658e-10	0.00229895	NA	NA	1.62977e-07	0.162641	6.46338e-07	0.270286	4.85527e-07	0.218923	NA	NA
TCF19	2.2764e-08	2.83509e-05	5.58956	2.6774e-10	6.74399e-07	-6.31639	Brain_Substantia_nigra	1.15305e-08	0.000122108	5.70653	6.21548e-11	5.26762e-07	6.53846	Stomach	4.98021e-09	1.2853e-05	-5.84783	2.82177e-11	2.22223e-07	-6.65558	NA	NA	NA	NA	NA	NA	1	1	1	0	3	-6.38421	3.07253	6.29823	-2.98856	-6.42139	3.06122	NA	NA	1.7228e-10	0.0021225	3.01071e-10	0.00280293	1.35032e-10	0.00220437	NA	NA	1.62977e-07	0.162641	6.46338e-07	0.270286	3.88811e-07	0.230287	NA	NA
TCF19	2.2764e-08	2.83509e-05	5.58956	2.6774e-10	6.74399e-07	-6.31639	Brain_Substantia_nigra	1.15305e-08	0.000122108	5.70653	6.21548e-11	5.26762e-07	6.53846	Uterus	3.17906e-08	6.45349e-05	-5.53128	5.25316e-10	3.33221e-06	-6.21135	NA	NA	NA	NA	NA	NA	1	1	1	0	3	-6.38421	3.07253	6.29823	-2.98856	-5.7647	3.07287	NA	NA	1.7228e-10	0.0021225	3.01071e-10	0.00280293	8.1801e-09	0.00212009	NA	NA	1.62977e-07	0.162641	6.46338e-07	0.270286	1.68265e-05	0.219333	NA	NA
TCF19	2.2764e-08	2.83509e-05	5.58956	2.6774e-10	6.74399e-07	-6.31639	Brain_Substantia_nigra	1.15305e-08	0.000122108	5.70653	6.21548e-11	5.26762e-07	6.53846	Vagina	1.3602e-07	0.000276685	-5.27054	3.60425e-09	2.13137e-05	-5.9014	NA	NA	NA	NA	NA	NA	1	1	1	0	3	-6.38421	3.07253	6.29823	-2.98856	-5.43641	2.95646	NA	NA	1.7228e-10	0.0021225	3.01071e-10	0.00280293	5.43659e-08	0.00311191	NA	NA	1.62977e-07	0.162641	6.46338e-07	0.270286	8.26104e-05	0.272987	NA	NA
TCF19	2.2764e-08	2.83509e-05	5.58956	2.6774e-10	6.74399e-07	-6.31639	Brain_Substantia_nigra	1.15305e-08	0.000122108	5.70653	6.21548e-11	5.26762e-07	6.53846	smultixcan	3.38675e-08	7.40294e-05	-5.25267	2.19829e-10	1.62572e-06	-5.90435	NA	NA	NA	NA	NA	NA	1	1	1	0	3	-6.38421	3.07253	6.29823	-2.98856	-5.4968	2.9009	NA	NA	1.7228e-10	0.0021225	3.01071e-10	0.00280293	9.72755e-10	0.00788265	NA	NA	1.62977e-07	0.162641	6.46338e-07	0.270286	1.5464e-06	0.361364	NA	NA
TCF19	2.2764e-08	2.83509e-05	5.58956	2.6774e-10	6.74399e-07	-6.31639	Breast_Mammary_Tissue	2.40783e-08	0.000265429	5.57981	2.29131e-10	2.41436e-06	6.34043	Adipose_Subcutaneous	1.9993e-07	0.000310736	-5.1994	6.38707e-09	1.83749e-05	-5.80629	NA	NA	NA	NA	NA	NA	1	1	1	0	3	-6.38421	3.07253	6.07861	-2.94575	-5.3172	2.94524	NA	NA	1.7228e-10	0.0021225	1.2123e-09	0.00322171	1.05379e-07	0.00322702	NA	NA	1.62977e-07	0.162641	2.4204e-06	0.29516	8.688e-05	0.267205	NA	NA
TCF19	2.2764e-08	2.83509e-05	5.58956	2.6774e-10	6.74399e-07	-6.31639	Breast_Mammary_Tissue	2.40783e-08	0.000265429	5.57981	2.29131e-10	2.41436e-06	6.34043	Adipose_Visceral_Omentum	4.90179e-09	1.35216e-05	-5.85047	2.61679e-11	3.63367e-07	-6.66667	NA	NA	NA	NA	NA	NA	1	1	1	0	3	-6.38421	3.07253	6.07861	-2.94575	-6.45026	3.04862	NA	NA	1.7228e-10	0.0021225	1.2123e-09	0.00322171	1.11658e-10	0.00229895	NA	NA	1.62977e-07	0.162641	2.4204e-06	0.29516	2.49562e-07	0.235891	NA	NA
TCF19	2.2764e-08	2.83509e-05	5.58956	2.6774e-10	6.74399e-07	-6.31639	Breast_Mammary_Tissue	2.40783e-08	0.000265429	5.57981	2.29131e-10	2.41436e-06	6.34043	Artery_Aorta	2.40783e-08	6.40883e-05	-5.57981	2.29131e-10	1.22475e-06	-6.34043	NA	NA	NA	NA	NA	NA	1	1	1	0	3	-6.38421	3.07253	6.07861	-2.94575	-6.07861	2.94575	NA	NA	1.7228e-10	0.0021225	1.2123e-09	0.00322171	1.2123e-09	0.00322171	NA	NA	1.62977e-07	0.162641	2.4204e-06	0.29516	2.18046e-06	0.274299	NA	NA
TCF19	2.2764e-08	2.83509e-05	5.58956	2.6774e-10	6.74399e-07	-6.31639	Breast_Mammary_Tissue	2.40783e-08	0.000265429	5.57981	2.29131e-10	2.41436e-06	6.34043	Artery_Coronary	4.90179e-09	1.94674e-05	-5.85047	2.61679e-11	3.46737e-07	-6.66667	NA	NA	NA	NA	NA	NA	1	1	1	0	3	-6.38421	3.07253	6.07861	-2.94575	-6.45026	3.04862	NA	NA	1.7228e-10	0.0021225	1.2123e-09	0.00322171	1.11658e-10	0.00229895	NA	NA	1.62977e-07	0.162641	2.4204e-06	0.29516	2.82035e-07	0.225937	NA	NA
TCF19	2.2764e-08	2.83509e-05	5.58956	2.6774e-10	6.74399e-07	-6.31639	Breast_Mammary_Tissue	2.40783e-08	0.000265429	5.57981	2.29131e-10	2.41436e-06	6.34043	Artery_Tibial	4.90179e-09	1.44353e-05	-5.85047	2.61679e-11	7.142e-07	-6.66667	NA	NA	NA	NA	NA	NA	1	1	1	0	3	-6.38421	3.07253	6.07861	-2.94575	-6.45026	3.04862	NA	NA	1.7228e-10	0.0021225	1.2123e-09	0.00322171	1.11658e-10	0.00229895	NA	NA	1.62977e-07	0.162641	2.4204e-06	0.29516	5.23371e-07	0.225906	NA	NA
TCF19	2.2764e-08	2.83509e-05	5.58956	2.6774e-10	6.74399e-07	-6.31639	Breast_Mammary_Tissue	2.40783e-08	0.000265429	5.57981	2.29131e-10	2.41436e-06	6.34043	Brain_Cerebellar_Hemisphere	4.90179e-09	2.55007e-05	-5.85047	2.61679e-11	3.40667e-07	-6.66667	NA	NA	NA	NA	NA	NA	1	1	1	0	3	-6.38421	3.07253	6.07861	-2.94575	-6.45026	3.04862	NA	NA	1.7228e-10	0.0021225	1.2123e-09	0.00322171	1.11658e-10	0.00229895	NA	NA	1.62977e-07	0.162641	2.4204e-06	0.29516	4.8502e-07	0.216524	NA	NA
TCF19	2.2764e-08	2.83509e-05	5.58956	2.6774e-10	6.74399e-07	-6.31639	Breast_Mammary_Tissue	2.40783e-08	0.000265429	5.57981	2.29131e-10	2.41436e-06	6.34043	Brain_Cerebellum	4.90179e-09	1.97217e-05	-5.85047	2.61679e-11	6.27913e-07	-6.66667	NA	NA	NA	NA	NA	NA	1	1	1	0	3	-6.38421	3.07253	6.07861	-2.94575	-6.45026	3.04862	NA	NA	1.7228e-10	0.0021225	1.2123e-09	0.00322171	1.11658e-10	0.00229895	NA	NA	1.62977e-07	0.162641	2.4204e-06	0.29516	5.00508e-07	0.214225	NA	NA
TCF19	2.2764e-08	2.83509e-05	5.58956	2.6774e-10	6.74399e-07	-6.31639	Breast_Mammary_Tissue	2.40783e-08	0.000265429	5.57981	2.29131e-10	2.41436e-06	6.34043	Brain_Spinal_cord_cervical_c-1	5.82089e-09	2.17197e-05	-5.82182	4.05044e-11	3.75274e-07	-6.60222	NA	NA	NA	NA	NA	NA	1	1	1	0	3	-6.38421	3.07253	6.07861	-2.94575	-6.31643	3.08874	NA	NA	1.7228e-10	0.0021225	1.2123e-09	0.00322171	2.67667e-10	0.00201005	NA	NA	1.62977e-07	0.162641	2.4204e-06	0.29516	7.59873e-07	0.225116	NA	NA
TCF19	2.2764e-08	2.83509e-05	5.58956	2.6774e-10	6.74399e-07	-6.31639	Breast_Mammary_Tissue	2.40783e-08	0.000265429	5.57981	2.29131e-10	2.41436e-06	6.34043	Breast_Mammary_Tissue	2.40783e-08	6.52632e-05	-5.57981	2.29131e-10	1.65242e-06	-6.34043	NA	NA	NA	NA	NA	NA	1	1	1	0	3	-6.38421	3.07253	6.07861	-2.94575	-6.07861	2.94575	NA	NA	1.7228e-10	0.0021225	1.2123e-09	0.00322171	1.2123e-09	0.00322171	NA	NA	1.62977e-07	0.162641	2.4204e-06	0.29516	1.6032e-06	0.259496	NA	NA
TCF19	2.2764e-08	2.83509e-05	5.58956	2.6774e-10	6.74399e-07	-6.31639	Breast_Mammary_Tissue	2.40783e-08	0.000265429	5.57981	2.29131e-10	2.41436e-06	6.34043	Cells_Cultured_fibroblasts	2.028e-08	4.97349e-05	-5.6096	2.58279e-10	3.18096e-06	-6.32195	NA	NA	NA	NA	NA	NA	1	1	1	0	3	-6.38421	3.07253	6.07861	-2.94575	-5.92886	3.06924	NA	NA	1.7228e-10	0.0021225	1.2123e-09	0.00322171	3.0505e-09	0.00214605	NA	NA	1.62977e-07	0.162641	2.4204e-06	0.29516	6.4993e-06	0.211015	NA	NA
TCF19	2.2764e-08	2.83509e-05	5.58956	2.6774e-10	6.74399e-07	-6.31639	Breast_Mammary_Tissue	2.40783e-08	0.000265429	5.57981	2.29131e-10	2.41436e-06	6.34043	Cells_EBV-transformed_lymphocytes	1.27154e-08	4.11216e-05	-5.68985	1.33587e-10	6.77008e-07	-6.42303	NA	NA	NA	NA	NA	NA	1	1	1	0	3	-6.38421	3.07253	6.07861	-2.94575	-6.04889	3.09148	NA	NA	1.7228e-10	0.0021225	1.2123e-09	0.00322171	1.45846e-09	0.00199163	NA	NA	1.62977e-07	0.162641	2.4204e-06	0.29516	2.52889e-06	0.192626	NA	NA
TCF19	2.2764e-08	2.83509e-05	5.58956	2.6774e-10	6.74399e-07	-6.31639	Breast_Mammary_Tissue	2.40783e-08	0.000265429	5.57981	2.29131e-10	2.41436e-06	6.34043	Colon_Sigmoid	2.13905e-08	4.99805e-05	-5.60036	2.54854e-10	1.03152e-06	-6.32401	NA	NA	NA	NA	NA	NA	1	1	1	0	3	-6.38421	3.07253	6.07861	-2.94575	-5.95695	3.03924	NA	NA	1.7228e-10	0.0021225	1.2123e-09	0.00322171	2.5699e-09	0.00237178	NA	NA	1.62977e-07	0.162641	2.4204e-06	0.29516	5.65583e-06	0.22043	NA	NA
TCF19	2.2764e-08	2.83509e-05	5.58956	2.6774e-10	6.74399e-07	-6.31639	Breast_Mammary_Tissue	2.40783e-08	0.000265429	5.57981	2.29131e-10	2.41436e-06	6.34043	Colon_Transverse	1.30308e-08	4.22993e-05	-5.68566	1.45843e-10	7.92393e-07	-6.40966	NA	NA	NA	NA	NA	NA	1	1	1	0	3	-6.38421	3.07253	6.07861	-2.94575	-6.01307	3.10718	NA	NA	1.7228e-10	0.0021225	1.2123e-09	0.00322171	1.82046e-09	0.00188884	NA	NA	1.62977e-07	0.162641	2.4204e-06	0.29516	2.85344e-06	0.21744	NA	NA
TCF19	2.2764e-08	2.83509e-05	5.58956	2.6774e-10	6.74399e-07	-6.31639	Breast_Mammary_Tissue	2.40783e-08	0.000265429	5.57981	2.29131e-10	2.41436e-06	6.34043	Esophagus_Gastroesophageal_Junction	7.82156e-08	0.000168325	5.3712	1.63152e-09	4.89872e-06	6.0308	NA	NA	NA	NA	NA	NA	1	1	1	0	3	-6.38421	3.07253	6.07861	-2.94575	5.595	-2.98558	NA	NA	1.7228e-10	0.0021225	1.2123e-09	0.00322171	2.20624e-08	0.00283041	NA	NA	1.62977e-07	0.162641	2.4204e-06	0.29516	4.81344e-05	0.230095	NA	NA
TCF19	2.2764e-08	2.83509e-05	5.58956	2.6774e-10	6.74399e-07	-6.31639	Breast_Mammary_Tissue	2.40783e-08	0.000265429	5.57981	2.29131e-10	2.41436e-06	6.34043	Esophagus_Mucosa	4.99034e-08	0.000182509	-5.45165	9.25803e-10	4.52051e-06	-6.1217	NA	NA	NA	NA	NA	NA	1	1	1	0	3	-6.38421	3.07253	6.07861	-2.94575	-5.69333	3.021	NA	NA	1.7228e-10	0.0021225	1.2123e-09	0.00322171	1.24585e-08	0.00251937	NA	NA	1.62977e-07	0.162641	2.4204e-06	0.29516	1.19184e-05	0.215511	NA	NA
TCF19	2.2764e-08	2.83509e-05	5.58956	2.6774e-10	6.74399e-07	-6.31639	Breast_Mammary_Tissue	2.40783e-08	0.000265429	5.57981	2.29131e-10	2.41436e-06	6.34043	Esophagus_Muscularis	1.67355e-07	0.000314667	-5.23236	4.59721e-09	9.46637e-06	-5.86113	NA	NA	NA	NA	NA	NA	1	1	1	0	3	-6.38421	3.07253	6.07861	-2.94575	-5.40017	2.93709	NA	NA	1.7228e-10	0.0021225	1.2123e-09	0.00322171	6.6578e-08	0.00331306	NA	NA	1.62977e-07	0.162641	2.4204e-06	0.29516	8.98608e-05	0.267088	NA	NA
TCF19	2.2764e-08	2.83509e-05	5.58956	2.6774e-10	6.74399e-07	-6.31639	Breast_Mammary_Tissue	2.40783e-08	0.000265429	5.57981	2.29131e-10	2.41436e-06	6.34043	Kidney_Cortex	1.3216e-06	0.00188144	-4.83648	6.7326e-08	0.00020494	-5.39816	NA	NA	NA	NA	NA	NA	1	1	1	0	3	-6.38421	3.07253	6.07861	-2.94575	-4.86344	2.79804	NA	NA	1.7228e-10	0.0021225	1.2123e-09	0.00322171	1.15365e-06	0.00514136	NA	NA	1.62977e-07	0.162641	2.4204e-06	0.29516	0.000832758	0.328644	NA	NA
TCF19	2.2764e-08	2.83509e-05	5.58956	2.6774e-10	6.74399e-07	-6.31639	Breast_Mammary_Tissue	2.40783e-08	0.000265429	5.57981	2.29131e-10	2.41436e-06	6.34043	Lung	3.10615e-07	0.00061504	-5.11689	4.57674e-09	1.69334e-05	-5.86187	NA	NA	NA	NA	NA	NA	1	1	1	0	3	-6.38421	3.07253	6.07861	-2.94575	-5.78634	2.51237	NA	NA	1.7228e-10	0.0021225	1.2123e-09	0.00322171	7.19362e-09	0.0119925	NA	NA	1.62977e-07	0.162641	2.4204e-06	0.29516	8.29123e-06	0.43741	NA	NA
TCF19	2.2764e-08	2.83509e-05	5.58956	2.6774e-10	6.74399e-07	-6.31639	Breast_Mammary_Tissue	2.40783e-08	0.000265429	5.57981	2.29131e-10	2.41436e-06	6.34043	Minor_Salivary_Gland	4.90179e-09	1.43725e-05	-5.85047	2.61679e-11	3.18882e-07	-6.66667	NA	NA	NA	NA	NA	NA	1	1	1	0	3	-6.38421	3.07253	6.07861	-2.94575	-6.45026	3.04862	NA	NA	1.7228e-10	0.0021225	1.2123e-09	0.00322171	1.11658e-10	0.00229895	NA	NA	1.62977e-07	0.162641	2.4204e-06	0.29516	2.76474e-07	0.224726	NA	NA
TCF19	2.2764e-08	2.83509e-05	5.58956	2.6774e-10	6.74399e-07	-6.31639	Breast_Mammary_Tissue	2.40783e-08	0.000265429	5.57981	2.29131e-10	2.41436e-06	6.34043	Nerve_Tibial	7.6087e-07	0.000922047	-4.94515	3.74504e-08	0.00010431	-5.50247	NA	NA	NA	NA	NA	NA	1	1	1	0	3	-6.38421	3.07253	6.07861	-2.94575	-4.98024	2.84262	NA	NA	1.7228e-10	0.0021225	1.2123e-09	0.00322171	6.35056e-07	0.00447443	NA	NA	1.62977e-07	0.162641	2.4204e-06	0.29516	0.000565536	0.32053	NA	NA
TCF19	2.2764e-08	2.83509e-05	5.58956	2.6774e-10	6.74399e-07	-6.31639	Breast_Mammary_Tissue	2.40783e-08	0.000265429	5.57981	2.29131e-10	2.41436e-06	6.34043	Ovary	4.90179e-09	1.20131e-05	-5.85047	2.61679e-11	6.93318e-07	-6.66667	NA	NA	NA	NA	NA	NA	1	1	1	0	3	-6.38421	3.07253	6.07861	-2.94575	-6.45026	3.04862	NA	NA	1.7228e-10	0.0021225	1.2123e-09	0.00322171	1.11658e-10	0.00229895	NA	NA	1.62977e-07	0.162641	2.4204e-06	0.29516	3.27674e-07	0.241825	NA	NA
TCF19	2.2764e-08	2.83509e-05	5.58956	2.6774e-10	6.74399e-07	-6.31639	Breast_Mammary_Tissue	2.40783e-08	0.000265429	5.57981	2.29131e-10	2.41436e-06	6.34043	Prostate	2.12244e-07	0.000408919	-5.18828	5.95821e-09	1.62355e-05	-5.81793	NA	NA	NA	NA	NA	NA	1	1	1	0	3	-6.38421	3.07253	6.07861	-2.94575	-5.37936	2.8977	NA	NA	1.7228e-10	0.0021225	1.2123e-09	0.00322171	7.47508e-08	0.00375906	NA	NA	1.62977e-07	0.162641	2.4204e-06	0.29516	7.14554e-05	0.277611	NA	NA
TCF19	2.2764e-08	2.83509e-05	5.58956	2.6774e-10	6.74399e-07	-6.31639	Breast_Mammary_Tissue	2.40783e-08	0.000265429	5.57981	2.29131e-10	2.41436e-06	6.34043	Skin_Not_Sun_Exposed_Suprapubic	5.49694e-07	0.000735468	-5.0081	2.11389e-08	5.94742e-05	-5.60241	NA	NA	NA	NA	NA	NA	1	1	1	0	3	-6.38421	3.07253	6.07861	-2.94575	-5.14137	2.82683	NA	NA	1.7228e-10	0.0021225	1.2123e-09	0.00322171	2.72747e-07	0.00470116	NA	NA	1.62977e-07	0.162641	2.4204e-06	0.29516	0.000220218	0.316312	NA	NA
TCF19	2.2764e-08	2.83509e-05	5.58956	2.6774e-10	6.74399e-07	-6.31639	Breast_Mammary_Tissue	2.40783e-08	0.000265429	5.57981	2.29131e-10	2.41436e-06	6.34043	Skin_Sun_Exposed_Lower_leg	4.05917e-08	0.000124498	5.48826	6.78687e-10	1.92605e-06	6.17098	NA	NA	NA	NA	NA	NA	1	1	1	0	3	-6.38421	3.07253	6.07861	-2.94575	5.74565	-3.03287	NA	NA	1.7228e-10	0.0021225	1.2123e-09	0.00322171	9.15677e-09	0.00242243	NA	NA	1.62977e-07	0.162641	2.4204e-06	0.29516	9.48946e-06	0.235411	NA	NA
TCF19	2.2764e-08	2.83509e-05	5.58956	2.6774e-10	6.74399e-07	-6.31639	Breast_Mammary_Tissue	2.40783e-08	0.000265429	5.57981	2.29131e-10	2.41436e-06	6.34043	Small_Intestine_Terminal_Ileum	4.06338e-07	0.000518131	-5.06596	1.34702e-08	2.62844e-05	-5.67999	NA	NA	NA	NA	NA	NA	1	1	1	0	3	-6.38421	3.07253	6.07861	-2.94575	-5.17921	2.88331	NA	NA	1.7228e-10	0.0021225	1.2123e-09	0.00322171	2.22833e-07	0.00393518	NA	NA	1.62977e-07	0.162641	2.4204e-06	0.29516	0.000192206	0.304102	NA	NA
TCF19	2.2764e-08	2.83509e-05	5.58956	2.6774e-10	6.74399e-07	-6.31639	Breast_Mammary_Tissue	2.40783e-08	0.000265429	5.57981	2.29131e-10	2.41436e-06	6.34043	Spleen	4.90179e-09	1.70146e-05	-5.85047	2.61679e-11	6.85546e-07	-6.66667	NA	NA	NA	NA	NA	NA	1	1	1	0	3	-6.38421	3.07253	6.07861	-2.94575	-6.45026	3.04862	NA	NA	1.7228e-10	0.0021225	1.2123e-09	0.00322171	1.11658e-10	0.00229895	NA	NA	1.62977e-07	0.162641	2.4204e-06	0.29516	4.85527e-07	0.218923	NA	NA
TCF19	2.2764e-08	2.83509e-05	5.58956	2.6774e-10	6.74399e-07	-6.31639	Breast_Mammary_Tissue	2.40783e-08	0.000265429	5.57981	2.29131e-10	2.41436e-06	6.34043	Stomach	4.98021e-09	1.2853e-05	-5.84783	2.82177e-11	2.22223e-07	-6.65558	NA	NA	NA	NA	NA	NA	1	1	1	0	3	-6.38421	3.07253	6.07861	-2.94575	-6.42139	3.06122	NA	NA	1.7228e-10	0.0021225	1.2123e-09	0.00322171	1.35032e-10	0.00220437	NA	NA	1.62977e-07	0.162641	2.4204e-06	0.29516	3.88811e-07	0.230287	NA	NA
TCF19	2.2764e-08	2.83509e-05	5.58956	2.6774e-10	6.74399e-07	-6.31639	Breast_Mammary_Tissue	2.40783e-08	0.000265429	5.57981	2.29131e-10	2.41436e-06	6.34043	Uterus	3.17906e-08	6.45349e-05	-5.53128	5.25316e-10	3.33221e-06	-6.21135	NA	NA	NA	NA	NA	NA	1	1	1	0	3	-6.38421	3.07253	6.07861	-2.94575	-5.7647	3.07287	NA	NA	1.7228e-10	0.0021225	1.2123e-09	0.00322171	8.1801e-09	0.00212009	NA	NA	1.62977e-07	0.162641	2.4204e-06	0.29516	1.68265e-05	0.219333	NA	NA
TCF19	2.2764e-08	2.83509e-05	5.58956	2.6774e-10	6.74399e-07	-6.31639	Breast_Mammary_Tissue	2.40783e-08	0.000265429	5.57981	2.29131e-10	2.41436e-06	6.34043	Vagina	1.3602e-07	0.000276685	-5.27054	3.60425e-09	2.13137e-05	-5.9014	NA	NA	NA	NA	NA	NA	1	1	1	0	3	-6.38421	3.07253	6.07861	-2.94575	-5.43641	2.95646	NA	NA	1.7228e-10	0.0021225	1.2123e-09	0.00322171	5.43659e-08	0.00311191	NA	NA	1.62977e-07	0.162641	2.4204e-06	0.29516	8.26104e-05	0.272987	NA	NA
TCF19	2.2764e-08	2.83509e-05	5.58956	2.6774e-10	6.74399e-07	-6.31639	Breast_Mammary_Tissue	2.40783e-08	0.000265429	5.57981	2.29131e-10	2.41436e-06	6.34043	smultixcan	3.38675e-08	7.40294e-05	-5.25267	2.19829e-10	1.62572e-06	-5.90435	NA	NA	NA	NA	NA	NA	1	1	1	0	3	-6.38421	3.07253	6.07861	-2.94575	-5.4968	2.9009	NA	NA	1.7228e-10	0.0021225	1.2123e-09	0.00322171	9.72755e-10	0.00788265	NA	NA	1.62977e-07	0.162641	2.4204e-06	0.29516	1.5464e-06	0.361364	NA	NA
TCF19	2.2764e-08	2.83509e-05	5.58956	2.6774e-10	6.74399e-07	-6.31639	Esophagus_Gastroesophageal_Junction	1.15305e-08	0.000141652	5.70653	6.21548e-11	6.38951e-07	6.53846	Adipose_Subcutaneous	1.9993e-07	0.000310736	-5.1994	6.38707e-09	1.83749e-05	-5.80629	NA	NA	NA	NA	NA	NA	1	1	1	0	3	-6.38421	3.07253	6.29823	-2.98856	-5.3172	2.94524	NA	NA	1.7228e-10	0.0021225	3.01071e-10	0.00280293	1.05379e-07	0.00322702	NA	NA	1.62977e-07	0.162641	1.24633e-06	0.255974	8.688e-05	0.267205	NA	NA
TCF19	2.2764e-08	2.83509e-05	5.58956	2.6774e-10	6.74399e-07	-6.31639	Esophagus_Gastroesophageal_Junction	1.15305e-08	0.000141652	5.70653	6.21548e-11	6.38951e-07	6.53846	Adipose_Visceral_Omentum	4.90179e-09	1.35216e-05	-5.85047	2.61679e-11	3.63367e-07	-6.66667	NA	NA	NA	NA	NA	NA	1	1	1	0	3	-6.38421	3.07253	6.29823	-2.98856	-6.45026	3.04862	NA	NA	1.7228e-10	0.0021225	3.01071e-10	0.00280293	1.11658e-10	0.00229895	NA	NA	1.62977e-07	0.162641	1.24633e-06	0.255974	2.49562e-07	0.235891	NA	NA
TCF19	2.2764e-08	2.83509e-05	5.58956	2.6774e-10	6.74399e-07	-6.31639	Esophagus_Gastroesophageal_Junction	1.15305e-08	0.000141652	5.70653	6.21548e-11	6.38951e-07	6.53846	Artery_Aorta	2.40783e-08	6.40883e-05	-5.57981	2.29131e-10	1.22475e-06	-6.34043	NA	NA	NA	NA	NA	NA	1	1	1	0	3	-6.38421	3.07253	6.29823	-2.98856	-6.07861	2.94575	NA	NA	1.7228e-10	0.0021225	3.01071e-10	0.00280293	1.2123e-09	0.00322171	NA	NA	1.62977e-07	0.162641	1.24633e-06	0.255974	2.18046e-06	0.274299	NA	NA
TCF19	2.2764e-08	2.83509e-05	5.58956	2.6774e-10	6.74399e-07	-6.31639	Esophagus_Gastroesophageal_Junction	1.15305e-08	0.000141652	5.70653	6.21548e-11	6.38951e-07	6.53846	Artery_Coronary	4.90179e-09	1.94674e-05	-5.85047	2.61679e-11	3.46737e-07	-6.66667	NA	NA	NA	NA	NA	NA	1	1	1	0	3	-6.38421	3.07253	6.29823	-2.98856	-6.45026	3.04862	NA	NA	1.7228e-10	0.0021225	3.01071e-10	0.00280293	1.11658e-10	0.00229895	NA	NA	1.62977e-07	0.162641	1.24633e-06	0.255974	2.82035e-07	0.225937	NA	NA
TCF19	2.2764e-08	2.83509e-05	5.58956	2.6774e-10	6.74399e-07	-6.31639	Esophagus_Gastroesophageal_Junction	1.15305e-08	0.000141652	5.70653	6.21548e-11	6.38951e-07	6.53846	Artery_Tibial	4.90179e-09	1.44353e-05	-5.85047	2.61679e-11	7.142e-07	-6.66667	NA	NA	NA	NA	NA	NA	1	1	1	0	3	-6.38421	3.07253	6.29823	-2.98856	-6.45026	3.04862	NA	NA	1.7228e-10	0.0021225	3.01071e-10	0.00280293	1.11658e-10	0.00229895	NA	NA	1.62977e-07	0.162641	1.24633e-06	0.255974	5.23371e-07	0.225906	NA	NA
TCF19	2.2764e-08	2.83509e-05	5.58956	2.6774e-10	6.74399e-07	-6.31639	Esophagus_Gastroesophageal_Junction	1.15305e-08	0.000141652	5.70653	6.21548e-11	6.38951e-07	6.53846	Brain_Cerebellar_Hemisphere	4.90179e-09	2.55007e-05	-5.85047	2.61679e-11	3.40667e-07	-6.66667	NA	NA	NA	NA	NA	NA	1	1	1	0	3	-6.38421	3.07253	6.29823	-2.98856	-6.45026	3.04862	NA	NA	1.7228e-10	0.0021225	3.01071e-10	0.00280293	1.11658e-10	0.00229895	NA	NA	1.62977e-07	0.162641	1.24633e-06	0.255974	4.8502e-07	0.216524	NA	NA
TCF19	2.2764e-08	2.83509e-05	5.58956	2.6774e-10	6.74399e-07	-6.31639	Esophagus_Gastroesophageal_Junction	1.15305e-08	0.000141652	5.70653	6.21548e-11	6.38951e-07	6.53846	Brain_Cerebellum	4.90179e-09	1.97217e-05	-5.85047	2.61679e-11	6.27913e-07	-6.66667	NA	NA	NA	NA	NA	NA	1	1	1	0	3	-6.38421	3.07253	6.29823	-2.98856	-6.45026	3.04862	NA	NA	1.7228e-10	0.0021225	3.01071e-10	0.00280293	1.11658e-10	0.00229895	NA	NA	1.62977e-07	0.162641	1.24633e-06	0.255974	5.00508e-07	0.214225	NA	NA
TCF19	2.2764e-08	2.83509e-05	5.58956	2.6774e-10	6.74399e-07	-6.31639	Esophagus_Gastroesophageal_Junction	1.15305e-08	0.000141652	5.70653	6.21548e-11	6.38951e-07	6.53846	Brain_Spinal_cord_cervical_c-1	5.82089e-09	2.17197e-05	-5.82182	4.05044e-11	3.75274e-07	-6.60222	NA	NA	NA	NA	NA	NA	1	1	1	0	3	-6.38421	3.07253	6.29823	-2.98856	-6.31643	3.08874	NA	NA	1.7228e-10	0.0021225	3.01071e-10	0.00280293	2.67667e-10	0.00201005	NA	NA	1.62977e-07	0.162641	1.24633e-06	0.255974	7.59873e-07	0.225116	NA	NA
TCF19	2.2764e-08	2.83509e-05	5.58956	2.6774e-10	6.74399e-07	-6.31639	Esophagus_Gastroesophageal_Junction	1.15305e-08	0.000141652	5.70653	6.21548e-11	6.38951e-07	6.53846	Breast_Mammary_Tissue	2.40783e-08	6.52632e-05	-5.57981	2.29131e-10	1.65242e-06	-6.34043	NA	NA	NA	NA	NA	NA	1	1	1	0	3	-6.38421	3.07253	6.29823	-2.98856	-6.07861	2.94575	NA	NA	1.7228e-10	0.0021225	3.01071e-10	0.00280293	1.2123e-09	0.00322171	NA	NA	1.62977e-07	0.162641	1.24633e-06	0.255974	1.6032e-06	0.259496	NA	NA
TCF19	2.2764e-08	2.83509e-05	5.58956	2.6774e-10	6.74399e-07	-6.31639	Esophagus_Gastroesophageal_Junction	1.15305e-08	0.000141652	5.70653	6.21548e-11	6.38951e-07	6.53846	Cells_Cultured_fibroblasts	2.028e-08	4.97349e-05	-5.6096	2.58279e-10	3.18096e-06	-6.32195	NA	NA	NA	NA	NA	NA	1	1	1	0	3	-6.38421	3.07253	6.29823	-2.98856	-5.92886	3.06924	NA	NA	1.7228e-10	0.0021225	3.01071e-10	0.00280293	3.0505e-09	0.00214605	NA	NA	1.62977e-07	0.162641	1.24633e-06	0.255974	6.4993e-06	0.211015	NA	NA
TCF19	2.2764e-08	2.83509e-05	5.58956	2.6774e-10	6.74399e-07	-6.31639	Esophagus_Gastroesophageal_Junction	1.15305e-08	0.000141652	5.70653	6.21548e-11	6.38951e-07	6.53846	Cells_EBV-transformed_lymphocytes	1.27154e-08	4.11216e-05	-5.68985	1.33587e-10	6.77008e-07	-6.42303	NA	NA	NA	NA	NA	NA	1	1	1	0	3	-6.38421	3.07253	6.29823	-2.98856	-6.04889	3.09148	NA	NA	1.7228e-10	0.0021225	3.01071e-10	0.00280293	1.45846e-09	0.00199163	NA	NA	1.62977e-07	0.162641	1.24633e-06	0.255974	2.52889e-06	0.192626	NA	NA
TCF19	2.2764e-08	2.83509e-05	5.58956	2.6774e-10	6.74399e-07	-6.31639	Esophagus_Gastroesophageal_Junction	1.15305e-08	0.000141652	5.70653	6.21548e-11	6.38951e-07	6.53846	Colon_Sigmoid	2.13905e-08	4.99805e-05	-5.60036	2.54854e-10	1.03152e-06	-6.32401	NA	NA	NA	NA	NA	NA	1	1	1	0	3	-6.38421	3.07253	6.29823	-2.98856	-5.95695	3.03924	NA	NA	1.7228e-10	0.0021225	3.01071e-10	0.00280293	2.5699e-09	0.00237178	NA	NA	1.62977e-07	0.162641	1.24633e-06	0.255974	5.65583e-06	0.22043	NA	NA
TCF19	2.2764e-08	2.83509e-05	5.58956	2.6774e-10	6.74399e-07	-6.31639	Esophagus_Gastroesophageal_Junction	1.15305e-08	0.000141652	5.70653	6.21548e-11	6.38951e-07	6.53846	Colon_Transverse	1.30308e-08	4.22993e-05	-5.68566	1.45843e-10	7.92393e-07	-6.40966	NA	NA	NA	NA	NA	NA	1	1	1	0	3	-6.38421	3.07253	6.29823	-2.98856	-6.01307	3.10718	NA	NA	1.7228e-10	0.0021225	3.01071e-10	0.00280293	1.82046e-09	0.00188884	NA	NA	1.62977e-07	0.162641	1.24633e-06	0.255974	2.85344e-06	0.21744	NA	NA
TCF19	2.2764e-08	2.83509e-05	5.58956	2.6774e-10	6.74399e-07	-6.31639	Esophagus_Gastroesophageal_Junction	1.15305e-08	0.000141652	5.70653	6.21548e-11	6.38951e-07	6.53846	Esophagus_Gastroesophageal_Junction	7.82156e-08	0.000168325	5.3712	1.63152e-09	4.89872e-06	6.0308	NA	NA	NA	NA	NA	NA	1	1	1	0	3	-6.38421	3.07253	6.29823	-2.98856	5.595	-2.98558	NA	NA	1.7228e-10	0.0021225	3.01071e-10	0.00280293	2.20624e-08	0.00283041	NA	NA	1.62977e-07	0.162641	1.24633e-06	0.255974	4.81344e-05	0.230095	NA	NA
TCF19	2.2764e-08	2.83509e-05	5.58956	2.6774e-10	6.74399e-07	-6.31639	Esophagus_Gastroesophageal_Junction	1.15305e-08	0.000141652	5.70653	6.21548e-11	6.38951e-07	6.53846	Esophagus_Mucosa	4.99034e-08	0.000182509	-5.45165	9.25803e-10	4.52051e-06	-6.1217	NA	NA	NA	NA	NA	NA	1	1	1	0	3	-6.38421	3.07253	6.29823	-2.98856	-5.69333	3.021	NA	NA	1.7228e-10	0.0021225	3.01071e-10	0.00280293	1.24585e-08	0.00251937	NA	NA	1.62977e-07	0.162641	1.24633e-06	0.255974	1.19184e-05	0.215511	NA	NA
TCF19	2.2764e-08	2.83509e-05	5.58956	2.6774e-10	6.74399e-07	-6.31639	Esophagus_Gastroesophageal_Junction	1.15305e-08	0.000141652	5.70653	6.21548e-11	6.38951e-07	6.53846	Esophagus_Muscularis	1.67355e-07	0.000314667	-5.23236	4.59721e-09	9.46637e-06	-5.86113	NA	NA	NA	NA	NA	NA	1	1	1	0	3	-6.38421	3.07253	6.29823	-2.98856	-5.40017	2.93709	NA	NA	1.7228e-10	0.0021225	3.01071e-10	0.00280293	6.6578e-08	0.00331306	NA	NA	1.62977e-07	0.162641	1.24633e-06	0.255974	8.98608e-05	0.267088	NA	NA
TCF19	2.2764e-08	2.83509e-05	5.58956	2.6774e-10	6.74399e-07	-6.31639	Esophagus_Gastroesophageal_Junction	1.15305e-08	0.000141652	5.70653	6.21548e-11	6.38951e-07	6.53846	Kidney_Cortex	1.3216e-06	0.00188144	-4.83648	6.7326e-08	0.00020494	-5.39816	NA	NA	NA	NA	NA	NA	1	1	1	0	3	-6.38421	3.07253	6.29823	-2.98856	-4.86344	2.79804	NA	NA	1.7228e-10	0.0021225	3.01071e-10	0.00280293	1.15365e-06	0.00514136	NA	NA	1.62977e-07	0.162641	1.24633e-06	0.255974	0.000832758	0.328644	NA	NA
TCF19	2.2764e-08	2.83509e-05	5.58956	2.6774e-10	6.74399e-07	-6.31639	Esophagus_Gastroesophageal_Junction	1.15305e-08	0.000141652	5.70653	6.21548e-11	6.38951e-07	6.53846	Lung	3.10615e-07	0.00061504	-5.11689	4.57674e-09	1.69334e-05	-5.86187	NA	NA	NA	NA	NA	NA	1	1	1	0	3	-6.38421	3.07253	6.29823	-2.98856	-5.78634	2.51237	NA	NA	1.7228e-10	0.0021225	3.01071e-10	0.00280293	7.19362e-09	0.0119925	NA	NA	1.62977e-07	0.162641	1.24633e-06	0.255974	8.29123e-06	0.43741	NA	NA
TCF19	2.2764e-08	2.83509e-05	5.58956	2.6774e-10	6.74399e-07	-6.31639	Esophagus_Gastroesophageal_Junction	1.15305e-08	0.000141652	5.70653	6.21548e-11	6.38951e-07	6.53846	Minor_Salivary_Gland	4.90179e-09	1.43725e-05	-5.85047	2.61679e-11	3.18882e-07	-6.66667	NA	NA	NA	NA	NA	NA	1	1	1	0	3	-6.38421	3.07253	6.29823	-2.98856	-6.45026	3.04862	NA	NA	1.7228e-10	0.0021225	3.01071e-10	0.00280293	1.11658e-10	0.00229895	NA	NA	1.62977e-07	0.162641	1.24633e-06	0.255974	2.76474e-07	0.224726	NA	NA
TCF19	2.2764e-08	2.83509e-05	5.58956	2.6774e-10	6.74399e-07	-6.31639	Esophagus_Gastroesophageal_Junction	1.15305e-08	0.000141652	5.70653	6.21548e-11	6.38951e-07	6.53846	Nerve_Tibial	7.6087e-07	0.000922047	-4.94515	3.74504e-08	0.00010431	-5.50247	NA	NA	NA	NA	NA	NA	1	1	1	0	3	-6.38421	3.07253	6.29823	-2.98856	-4.98024	2.84262	NA	NA	1.7228e-10	0.0021225	3.01071e-10	0.00280293	6.35056e-07	0.00447443	NA	NA	1.62977e-07	0.162641	1.24633e-06	0.255974	0.000565536	0.32053	NA	NA
TCF19	2.2764e-08	2.83509e-05	5.58956	2.6774e-10	6.74399e-07	-6.31639	Esophagus_Gastroesophageal_Junction	1.15305e-08	0.000141652	5.70653	6.21548e-11	6.38951e-07	6.53846	Ovary	4.90179e-09	1.20131e-05	-5.85047	2.61679e-11	6.93318e-07	-6.66667	NA	NA	NA	NA	NA	NA	1	1	1	0	3	-6.38421	3.07253	6.29823	-2.98856	-6.45026	3.04862	NA	NA	1.7228e-10	0.0021225	3.01071e-10	0.00280293	1.11658e-10	0.00229895	NA	NA	1.62977e-07	0.162641	1.24633e-06	0.255974	3.27674e-07	0.241825	NA	NA
TCF19	2.2764e-08	2.83509e-05	5.58956	2.6774e-10	6.74399e-07	-6.31639	Esophagus_Gastroesophageal_Junction	1.15305e-08	0.000141652	5.70653	6.21548e-11	6.38951e-07	6.53846	Prostate	2.12244e-07	0.000408919	-5.18828	5.95821e-09	1.62355e-05	-5.81793	NA	NA	NA	NA	NA	NA	1	1	1	0	3	-6.38421	3.07253	6.29823	-2.98856	-5.37936	2.8977	NA	NA	1.7228e-10	0.0021225	3.01071e-10	0.00280293	7.47508e-08	0.00375906	NA	NA	1.62977e-07	0.162641	1.24633e-06	0.255974	7.14554e-05	0.277611	NA	NA
TCF19	2.2764e-08	2.83509e-05	5.58956	2.6774e-10	6.74399e-07	-6.31639	Esophagus_Gastroesophageal_Junction	1.15305e-08	0.000141652	5.70653	6.21548e-11	6.38951e-07	6.53846	Skin_Not_Sun_Exposed_Suprapubic	5.49694e-07	0.000735468	-5.0081	2.11389e-08	5.94742e-05	-5.60241	NA	NA	NA	NA	NA	NA	1	1	1	0	3	-6.38421	3.07253	6.29823	-2.98856	-5.14137	2.82683	NA	NA	1.7228e-10	0.0021225	3.01071e-10	0.00280293	2.72747e-07	0.00470116	NA	NA	1.62977e-07	0.162641	1.24633e-06	0.255974	0.000220218	0.316312	NA	NA
TCF19	2.2764e-08	2.83509e-05	5.58956	2.6774e-10	6.74399e-07	-6.31639	Esophagus_Gastroesophageal_Junction	1.15305e-08	0.000141652	5.70653	6.21548e-11	6.38951e-07	6.53846	Skin_Sun_Exposed_Lower_leg	4.05917e-08	0.000124498	5.48826	6.78687e-10	1.92605e-06	6.17098	NA	NA	NA	NA	NA	NA	1	1	1	0	3	-6.38421	3.07253	6.29823	-2.98856	5.74565	-3.03287	NA	NA	1.7228e-10	0.0021225	3.01071e-10	0.00280293	9.15677e-09	0.00242243	NA	NA	1.62977e-07	0.162641	1.24633e-06	0.255974	9.48946e-06	0.235411	NA	NA
TCF19	2.2764e-08	2.83509e-05	5.58956	2.6774e-10	6.74399e-07	-6.31639	Esophagus_Gastroesophageal_Junction	1.15305e-08	0.000141652	5.70653	6.21548e-11	6.38951e-07	6.53846	Small_Intestine_Terminal_Ileum	4.06338e-07	0.000518131	-5.06596	1.34702e-08	2.62844e-05	-5.67999	NA	NA	NA	NA	NA	NA	1	1	1	0	3	-6.38421	3.07253	6.29823	-2.98856	-5.17921	2.88331	NA	NA	1.7228e-10	0.0021225	3.01071e-10	0.00280293	2.22833e-07	0.00393518	NA	NA	1.62977e-07	0.162641	1.24633e-06	0.255974	0.000192206	0.304102	NA	NA
TCF19	2.2764e-08	2.83509e-05	5.58956	2.6774e-10	6.74399e-07	-6.31639	Esophagus_Gastroesophageal_Junction	1.15305e-08	0.000141652	5.70653	6.21548e-11	6.38951e-07	6.53846	Spleen	4.90179e-09	1.70146e-05	-5.85047	2.61679e-11	6.85546e-07	-6.66667	NA	NA	NA	NA	NA	NA	1	1	1	0	3	-6.38421	3.07253	6.29823	-2.98856	-6.45026	3.04862	NA	NA	1.7228e-10	0.0021225	3.01071e-10	0.00280293	1.11658e-10	0.00229895	NA	NA	1.62977e-07	0.162641	1.24633e-06	0.255974	4.85527e-07	0.218923	NA	NA
TCF19	2.2764e-08	2.83509e-05	5.58956	2.6774e-10	6.74399e-07	-6.31639	Esophagus_Gastroesophageal_Junction	1.15305e-08	0.000141652	5.70653	6.21548e-11	6.38951e-07	6.53846	Stomach	4.98021e-09	1.2853e-05	-5.84783	2.82177e-11	2.22223e-07	-6.65558	NA	NA	NA	NA	NA	NA	1	1	1	0	3	-6.38421	3.07253	6.29823	-2.98856	-6.42139	3.06122	NA	NA	1.7228e-10	0.0021225	3.01071e-10	0.00280293	1.35032e-10	0.00220437	NA	NA	1.62977e-07	0.162641	1.24633e-06	0.255974	3.88811e-07	0.230287	NA	NA
TCF19	2.2764e-08	2.83509e-05	5.58956	2.6774e-10	6.74399e-07	-6.31639	Esophagus_Gastroesophageal_Junction	1.15305e-08	0.000141652	5.70653	6.21548e-11	6.38951e-07	6.53846	Uterus	3.17906e-08	6.45349e-05	-5.53128	5.25316e-10	3.33221e-06	-6.21135	NA	NA	NA	NA	NA	NA	1	1	1	0	3	-6.38421	3.07253	6.29823	-2.98856	-5.7647	3.07287	NA	NA	1.7228e-10	0.0021225	3.01071e-10	0.00280293	8.1801e-09	0.00212009	NA	NA	1.62977e-07	0.162641	1.24633e-06	0.255974	1.68265e-05	0.219333	NA	NA
TCF19	2.2764e-08	2.83509e-05	5.58956	2.6774e-10	6.74399e-07	-6.31639	Esophagus_Gastroesophageal_Junction	1.15305e-08	0.000141652	5.70653	6.21548e-11	6.38951e-07	6.53846	Vagina	1.3602e-07	0.000276685	-5.27054	3.60425e-09	2.13137e-05	-5.9014	NA	NA	NA	NA	NA	NA	1	1	1	0	3	-6.38421	3.07253	6.29823	-2.98856	-5.43641	2.95646	NA	NA	1.7228e-10	0.0021225	3.01071e-10	0.00280293	5.43659e-08	0.00311191	NA	NA	1.62977e-07	0.162641	1.24633e-06	0.255974	8.26104e-05	0.272987	NA	NA
TCF19	2.2764e-08	2.83509e-05	5.58956	2.6774e-10	6.74399e-07	-6.31639	Esophagus_Gastroesophageal_Junction	1.15305e-08	0.000141652	5.70653	6.21548e-11	6.38951e-07	6.53846	smultixcan	3.38675e-08	7.40294e-05	-5.25267	2.19829e-10	1.62572e-06	-5.90435	NA	NA	NA	NA	NA	NA	1	1	1	0	3	-6.38421	3.07253	6.29823	-2.98856	-5.4968	2.9009	NA	NA	1.7228e-10	0.0021225	3.01071e-10	0.00280293	9.72755e-10	0.00788265	NA	NA	1.62977e-07	0.162641	1.24633e-06	0.255974	1.5464e-06	0.361364	NA	NA
TCF19	2.2764e-08	2.83509e-05	5.58956	2.6774e-10	6.74399e-07	-6.31639	Esophagus_Muscularis	7.91052e-09	4.47048e-05	5.77035	5.16917e-11	2.79135e-07	6.56598	Adipose_Subcutaneous	1.9993e-07	0.000310736	-5.1994	6.38707e-09	1.83749e-05	-5.80629	NA	NA	NA	NA	NA	NA	1	1	1	0	3	-6.38421	3.07253	6.35733	-2.98974	-5.3172	2.94524	NA	NA	1.7228e-10	0.0021225	2.05294e-10	0.00279216	1.05379e-07	0.00322702	NA	NA	1.62977e-07	0.162641	6.59352e-07	0.245766	8.688e-05	0.267205	NA	NA
TCF19	2.2764e-08	2.83509e-05	5.58956	2.6774e-10	6.74399e-07	-6.31639	Esophagus_Muscularis	7.91052e-09	4.47048e-05	5.77035	5.16917e-11	2.79135e-07	6.56598	Adipose_Visceral_Omentum	4.90179e-09	1.35216e-05	-5.85047	2.61679e-11	3.63367e-07	-6.66667	NA	NA	NA	NA	NA	NA	1	1	1	0	3	-6.38421	3.07253	6.35733	-2.98974	-6.45026	3.04862	NA	NA	1.7228e-10	0.0021225	2.05294e-10	0.00279216	1.11658e-10	0.00229895	NA	NA	1.62977e-07	0.162641	6.59352e-07	0.245766	2.49562e-07	0.235891	NA	NA
TCF19	2.2764e-08	2.83509e-05	5.58956	2.6774e-10	6.74399e-07	-6.31639	Esophagus_Muscularis	7.91052e-09	4.47048e-05	5.77035	5.16917e-11	2.79135e-07	6.56598	Artery_Aorta	2.40783e-08	6.40883e-05	-5.57981	2.29131e-10	1.22475e-06	-6.34043	NA	NA	NA	NA	NA	NA	1	1	1	0	3	-6.38421	3.07253	6.35733	-2.98974	-6.07861	2.94575	NA	NA	1.7228e-10	0.0021225	2.05294e-10	0.00279216	1.2123e-09	0.00322171	NA	NA	1.62977e-07	0.162641	6.59352e-07	0.245766	2.18046e-06	0.274299	NA	NA
TCF19	2.2764e-08	2.83509e-05	5.58956	2.6774e-10	6.74399e-07	-6.31639	Esophagus_Muscularis	7.91052e-09	4.47048e-05	5.77035	5.16917e-11	2.79135e-07	6.56598	Artery_Coronary	4.90179e-09	1.94674e-05	-5.85047	2.61679e-11	3.46737e-07	-6.66667	NA	NA	NA	NA	NA	NA	1	1	1	0	3	-6.38421	3.07253	6.35733	-2.98974	-6.45026	3.04862	NA	NA	1.7228e-10	0.0021225	2.05294e-10	0.00279216	1.11658e-10	0.00229895	NA	NA	1.62977e-07	0.162641	6.59352e-07	0.245766	2.82035e-07	0.225937	NA	NA
TCF19	2.2764e-08	2.83509e-05	5.58956	2.6774e-10	6.74399e-07	-6.31639	Esophagus_Muscularis	7.91052e-09	4.47048e-05	5.77035	5.16917e-11	2.79135e-07	6.56598	Artery_Tibial	4.90179e-09	1.44353e-05	-5.85047	2.61679e-11	7.142e-07	-6.66667	NA	NA	NA	NA	NA	NA	1	1	1	0	3	-6.38421	3.07253	6.35733	-2.98974	-6.45026	3.04862	NA	NA	1.7228e-10	0.0021225	2.05294e-10	0.00279216	1.11658e-10	0.00229895	NA	NA	1.62977e-07	0.162641	6.59352e-07	0.245766	5.23371e-07	0.225906	NA	NA
TCF19	2.2764e-08	2.83509e-05	5.58956	2.6774e-10	6.74399e-07	-6.31639	Esophagus_Muscularis	7.91052e-09	4.47048e-05	5.77035	5.16917e-11	2.79135e-07	6.56598	Brain_Cerebellar_Hemisphere	4.90179e-09	2.55007e-05	-5.85047	2.61679e-11	3.40667e-07	-6.66667	NA	NA	NA	NA	NA	NA	1	1	1	0	3	-6.38421	3.07253	6.35733	-2.98974	-6.45026	3.04862	NA	NA	1.7228e-10	0.0021225	2.05294e-10	0.00279216	1.11658e-10	0.00229895	NA	NA	1.62977e-07	0.162641	6.59352e-07	0.245766	4.8502e-07	0.216524	NA	NA
TCF19	2.2764e-08	2.83509e-05	5.58956	2.6774e-10	6.74399e-07	-6.31639	Esophagus_Muscularis	7.91052e-09	4.47048e-05	5.77035	5.16917e-11	2.79135e-07	6.56598	Brain_Cerebellum	4.90179e-09	1.97217e-05	-5.85047	2.61679e-11	6.27913e-07	-6.66667	NA	NA	NA	NA	NA	NA	1	1	1	0	3	-6.38421	3.07253	6.35733	-2.98974	-6.45026	3.04862	NA	NA	1.7228e-10	0.0021225	2.05294e-10	0.00279216	1.11658e-10	0.00229895	NA	NA	1.62977e-07	0.162641	6.59352e-07	0.245766	5.00508e-07	0.214225	NA	NA
TCF19	2.2764e-08	2.83509e-05	5.58956	2.6774e-10	6.74399e-07	-6.31639	Esophagus_Muscularis	7.91052e-09	4.47048e-05	5.77035	5.16917e-11	2.79135e-07	6.56598	Brain_Spinal_cord_cervical_c-1	5.82089e-09	2.17197e-05	-5.82182	4.05044e-11	3.75274e-07	-6.60222	NA	NA	NA	NA	NA	NA	1	1	1	0	3	-6.38421	3.07253	6.35733	-2.98974	-6.31643	3.08874	NA	NA	1.7228e-10	0.0021225	2.05294e-10	0.00279216	2.67667e-10	0.00201005	NA	NA	1.62977e-07	0.162641	6.59352e-07	0.245766	7.59873e-07	0.225116	NA	NA
TCF19	2.2764e-08	2.83509e-05	5.58956	2.6774e-10	6.74399e-07	-6.31639	Esophagus_Muscularis	7.91052e-09	4.47048e-05	5.77035	5.16917e-11	2.79135e-07	6.56598	Breast_Mammary_Tissue	2.40783e-08	6.52632e-05	-5.57981	2.29131e-10	1.65242e-06	-6.34043	NA	NA	NA	NA	NA	NA	1	1	1	0	3	-6.38421	3.07253	6.35733	-2.98974	-6.07861	2.94575	NA	NA	1.7228e-10	0.0021225	2.05294e-10	0.00279216	1.2123e-09	0.00322171	NA	NA	1.62977e-07	0.162641	6.59352e-07	0.245766	1.6032e-06	0.259496	NA	NA
TCF19	2.2764e-08	2.83509e-05	5.58956	2.6774e-10	6.74399e-07	-6.31639	Esophagus_Muscularis	7.91052e-09	4.47048e-05	5.77035	5.16917e-11	2.79135e-07	6.56598	Cells_Cultured_fibroblasts	2.028e-08	4.97349e-05	-5.6096	2.58279e-10	3.18096e-06	-6.32195	NA	NA	NA	NA	NA	NA	1	1	1	0	3	-6.38421	3.07253	6.35733	-2.98974	-5.92886	3.06924	NA	NA	1.7228e-10	0.0021225	2.05294e-10	0.00279216	3.0505e-09	0.00214605	NA	NA	1.62977e-07	0.162641	6.59352e-07	0.245766	6.4993e-06	0.211015	NA	NA
TCF19	2.2764e-08	2.83509e-05	5.58956	2.6774e-10	6.74399e-07	-6.31639	Esophagus_Muscularis	7.91052e-09	4.47048e-05	5.77035	5.16917e-11	2.79135e-07	6.56598	Cells_EBV-transformed_lymphocytes	1.27154e-08	4.11216e-05	-5.68985	1.33587e-10	6.77008e-07	-6.42303	NA	NA	NA	NA	NA	NA	1	1	1	0	3	-6.38421	3.07253	6.35733	-2.98974	-6.04889	3.09148	NA	NA	1.7228e-10	0.0021225	2.05294e-10	0.00279216	1.45846e-09	0.00199163	NA	NA	1.62977e-07	0.162641	6.59352e-07	0.245766	2.52889e-06	0.192626	NA	NA
TCF19	2.2764e-08	2.83509e-05	5.58956	2.6774e-10	6.74399e-07	-6.31639	Esophagus_Muscularis	7.91052e-09	4.47048e-05	5.77035	5.16917e-11	2.79135e-07	6.56598	Colon_Sigmoid	2.13905e-08	4.99805e-05	-5.60036	2.54854e-10	1.03152e-06	-6.32401	NA	NA	NA	NA	NA	NA	1	1	1	0	3	-6.38421	3.07253	6.35733	-2.98974	-5.95695	3.03924	NA	NA	1.7228e-10	0.0021225	2.05294e-10	0.00279216	2.5699e-09	0.00237178	NA	NA	1.62977e-07	0.162641	6.59352e-07	0.245766	5.65583e-06	0.22043	NA	NA
TCF19	2.2764e-08	2.83509e-05	5.58956	2.6774e-10	6.74399e-07	-6.31639	Esophagus_Muscularis	7.91052e-09	4.47048e-05	5.77035	5.16917e-11	2.79135e-07	6.56598	Colon_Transverse	1.30308e-08	4.22993e-05	-5.68566	1.45843e-10	7.92393e-07	-6.40966	NA	NA	NA	NA	NA	NA	1	1	1	0	3	-6.38421	3.07253	6.35733	-2.98974	-6.01307	3.10718	NA	NA	1.7228e-10	0.0021225	2.05294e-10	0.00279216	1.82046e-09	0.00188884	NA	NA	1.62977e-07	0.162641	6.59352e-07	0.245766	2.85344e-06	0.21744	NA	NA
TCF19	2.2764e-08	2.83509e-05	5.58956	2.6774e-10	6.74399e-07	-6.31639	Esophagus_Muscularis	7.91052e-09	4.47048e-05	5.77035	5.16917e-11	2.79135e-07	6.56598	Esophagus_Gastroesophageal_Junction	7.82156e-08	0.000168325	5.3712	1.63152e-09	4.89872e-06	6.0308	NA	NA	NA	NA	NA	NA	1	1	1	0	3	-6.38421	3.07253	6.35733	-2.98974	5.595	-2.98558	NA	NA	1.7228e-10	0.0021225	2.05294e-10	0.00279216	2.20624e-08	0.00283041	NA	NA	1.62977e-07	0.162641	6.59352e-07	0.245766	4.81344e-05	0.230095	NA	NA
TCF19	2.2764e-08	2.83509e-05	5.58956	2.6774e-10	6.74399e-07	-6.31639	Esophagus_Muscularis	7.91052e-09	4.47048e-05	5.77035	5.16917e-11	2.79135e-07	6.56598	Esophagus_Mucosa	4.99034e-08	0.000182509	-5.45165	9.25803e-10	4.52051e-06	-6.1217	NA	NA	NA	NA	NA	NA	1	1	1	0	3	-6.38421	3.07253	6.35733	-2.98974	-5.69333	3.021	NA	NA	1.7228e-10	0.0021225	2.05294e-10	0.00279216	1.24585e-08	0.00251937	NA	NA	1.62977e-07	0.162641	6.59352e-07	0.245766	1.19184e-05	0.215511	NA	NA
TCF19	2.2764e-08	2.83509e-05	5.58956	2.6774e-10	6.74399e-07	-6.31639	Esophagus_Muscularis	7.91052e-09	4.47048e-05	5.77035	5.16917e-11	2.79135e-07	6.56598	Esophagus_Muscularis	1.67355e-07	0.000314667	-5.23236	4.59721e-09	9.46637e-06	-5.86113	NA	NA	NA	NA	NA	NA	1	1	1	0	3	-6.38421	3.07253	6.35733	-2.98974	-5.40017	2.93709	NA	NA	1.7228e-10	0.0021225	2.05294e-10	0.00279216	6.6578e-08	0.00331306	NA	NA	1.62977e-07	0.162641	6.59352e-07	0.245766	8.98608e-05	0.267088	NA	NA
TCF19	2.2764e-08	2.83509e-05	5.58956	2.6774e-10	6.74399e-07	-6.31639	Esophagus_Muscularis	7.91052e-09	4.47048e-05	5.77035	5.16917e-11	2.79135e-07	6.56598	Kidney_Cortex	1.3216e-06	0.00188144	-4.83648	6.7326e-08	0.00020494	-5.39816	NA	NA	NA	NA	NA	NA	1	1	1	0	3	-6.38421	3.07253	6.35733	-2.98974	-4.86344	2.79804	NA	NA	1.7228e-10	0.0021225	2.05294e-10	0.00279216	1.15365e-06	0.00514136	NA	NA	1.62977e-07	0.162641	6.59352e-07	0.245766	0.000832758	0.328644	NA	NA
TCF19	2.2764e-08	2.83509e-05	5.58956	2.6774e-10	6.74399e-07	-6.31639	Esophagus_Muscularis	7.91052e-09	4.47048e-05	5.77035	5.16917e-11	2.79135e-07	6.56598	Lung	3.10615e-07	0.00061504	-5.11689	4.57674e-09	1.69334e-05	-5.86187	NA	NA	NA	NA	NA	NA	1	1	1	0	3	-6.38421	3.07253	6.35733	-2.98974	-5.78634	2.51237	NA	NA	1.7228e-10	0.0021225	2.05294e-10	0.00279216	7.19362e-09	0.0119925	NA	NA	1.62977e-07	0.162641	6.59352e-07	0.245766	8.29123e-06	0.43741	NA	NA
TCF19	2.2764e-08	2.83509e-05	5.58956	2.6774e-10	6.74399e-07	-6.31639	Esophagus_Muscularis	7.91052e-09	4.47048e-05	5.77035	5.16917e-11	2.79135e-07	6.56598	Minor_Salivary_Gland	4.90179e-09	1.43725e-05	-5.85047	2.61679e-11	3.18882e-07	-6.66667	NA	NA	NA	NA	NA	NA	1	1	1	0	3	-6.38421	3.07253	6.35733	-2.98974	-6.45026	3.04862	NA	NA	1.7228e-10	0.0021225	2.05294e-10	0.00279216	1.11658e-10	0.00229895	NA	NA	1.62977e-07	0.162641	6.59352e-07	0.245766	2.76474e-07	0.224726	NA	NA
TCF19	2.2764e-08	2.83509e-05	5.58956	2.6774e-10	6.74399e-07	-6.31639	Esophagus_Muscularis	7.91052e-09	4.47048e-05	5.77035	5.16917e-11	2.79135e-07	6.56598	Nerve_Tibial	7.6087e-07	0.000922047	-4.94515	3.74504e-08	0.00010431	-5.50247	NA	NA	NA	NA	NA	NA	1	1	1	0	3	-6.38421	3.07253	6.35733	-2.98974	-4.98024	2.84262	NA	NA	1.7228e-10	0.0021225	2.05294e-10	0.00279216	6.35056e-07	0.00447443	NA	NA	1.62977e-07	0.162641	6.59352e-07	0.245766	0.000565536	0.32053	NA	NA
TCF19	2.2764e-08	2.83509e-05	5.58956	2.6774e-10	6.74399e-07	-6.31639	Esophagus_Muscularis	7.91052e-09	4.47048e-05	5.77035	5.16917e-11	2.79135e-07	6.56598	Ovary	4.90179e-09	1.20131e-05	-5.85047	2.61679e-11	6.93318e-07	-6.66667	NA	NA	NA	NA	NA	NA	1	1	1	0	3	-6.38421	3.07253	6.35733	-2.98974	-6.45026	3.04862	NA	NA	1.7228e-10	0.0021225	2.05294e-10	0.00279216	1.11658e-10	0.00229895	NA	NA	1.62977e-07	0.162641	6.59352e-07	0.245766	3.27674e-07	0.241825	NA	NA
TCF19	2.2764e-08	2.83509e-05	5.58956	2.6774e-10	6.74399e-07	-6.31639	Esophagus_Muscularis	7.91052e-09	4.47048e-05	5.77035	5.16917e-11	2.79135e-07	6.56598	Prostate	2.12244e-07	0.000408919	-5.18828	5.95821e-09	1.62355e-05	-5.81793	NA	NA	NA	NA	NA	NA	1	1	1	0	3	-6.38421	3.07253	6.35733	-2.98974	-5.37936	2.8977	NA	NA	1.7228e-10	0.0021225	2.05294e-10	0.00279216	7.47508e-08	0.00375906	NA	NA	1.62977e-07	0.162641	6.59352e-07	0.245766	7.14554e-05	0.277611	NA	NA
TCF19	2.2764e-08	2.83509e-05	5.58956	2.6774e-10	6.74399e-07	-6.31639	Esophagus_Muscularis	7.91052e-09	4.47048e-05	5.77035	5.16917e-11	2.79135e-07	6.56598	Skin_Not_Sun_Exposed_Suprapubic	5.49694e-07	0.000735468	-5.0081	2.11389e-08	5.94742e-05	-5.60241	NA	NA	NA	NA	NA	NA	1	1	1	0	3	-6.38421	3.07253	6.35733	-2.98974	-5.14137	2.82683	NA	NA	1.7228e-10	0.0021225	2.05294e-10	0.00279216	2.72747e-07	0.00470116	NA	NA	1.62977e-07	0.162641	6.59352e-07	0.245766	0.000220218	0.316312	NA	NA
TCF19	2.2764e-08	2.83509e-05	5.58956	2.6774e-10	6.74399e-07	-6.31639	Esophagus_Muscularis	7.91052e-09	4.47048e-05	5.77035	5.16917e-11	2.79135e-07	6.56598	Skin_Sun_Exposed_Lower_leg	4.05917e-08	0.000124498	5.48826	6.78687e-10	1.92605e-06	6.17098	NA	NA	NA	NA	NA	NA	1	1	1	0	3	-6.38421	3.07253	6.35733	-2.98974	5.74565	-3.03287	NA	NA	1.7228e-10	0.0021225	2.05294e-10	0.00279216	9.15677e-09	0.00242243	NA	NA	1.62977e-07	0.162641	6.59352e-07	0.245766	9.48946e-06	0.235411	NA	NA
TCF19	2.2764e-08	2.83509e-05	5.58956	2.6774e-10	6.74399e-07	-6.31639	Esophagus_Muscularis	7.91052e-09	4.47048e-05	5.77035	5.16917e-11	2.79135e-07	6.56598	Small_Intestine_Terminal_Ileum	4.06338e-07	0.000518131	-5.06596	1.34702e-08	2.62844e-05	-5.67999	NA	NA	NA	NA	NA	NA	1	1	1	0	3	-6.38421	3.07253	6.35733	-2.98974	-5.17921	2.88331	NA	NA	1.7228e-10	0.0021225	2.05294e-10	0.00279216	2.22833e-07	0.00393518	NA	NA	1.62977e-07	0.162641	6.59352e-07	0.245766	0.000192206	0.304102	NA	NA
TCF19	2.2764e-08	2.83509e-05	5.58956	2.6774e-10	6.74399e-07	-6.31639	Esophagus_Muscularis	7.91052e-09	4.47048e-05	5.77035	5.16917e-11	2.79135e-07	6.56598	Spleen	4.90179e-09	1.70146e-05	-5.85047	2.61679e-11	6.85546e-07	-6.66667	NA	NA	NA	NA	NA	NA	1	1	1	0	3	-6.38421	3.07253	6.35733	-2.98974	-6.45026	3.04862	NA	NA	1.7228e-10	0.0021225	2.05294e-10	0.00279216	1.11658e-10	0.00229895	NA	NA	1.62977e-07	0.162641	6.59352e-07	0.245766	4.85527e-07	0.218923	NA	NA
TCF19	2.2764e-08	2.83509e-05	5.58956	2.6774e-10	6.74399e-07	-6.31639	Esophagus_Muscularis	7.91052e-09	4.47048e-05	5.77035	5.16917e-11	2.79135e-07	6.56598	Stomach	4.98021e-09	1.2853e-05	-5.84783	2.82177e-11	2.22223e-07	-6.65558	NA	NA	NA	NA	NA	NA	1	1	1	0	3	-6.38421	3.07253	6.35733	-2.98974	-6.42139	3.06122	NA	NA	1.7228e-10	0.0021225	2.05294e-10	0.00279216	1.35032e-10	0.00220437	NA	NA	1.62977e-07	0.162641	6.59352e-07	0.245766	3.88811e-07	0.230287	NA	NA
TCF19	2.2764e-08	2.83509e-05	5.58956	2.6774e-10	6.74399e-07	-6.31639	Esophagus_Muscularis	7.91052e-09	4.47048e-05	5.77035	5.16917e-11	2.79135e-07	6.56598	Uterus	3.17906e-08	6.45349e-05	-5.53128	5.25316e-10	3.33221e-06	-6.21135	NA	NA	NA	NA	NA	NA	1	1	1	0	3	-6.38421	3.07253	6.35733	-2.98974	-5.7647	3.07287	NA	NA	1.7228e-10	0.0021225	2.05294e-10	0.00279216	8.1801e-09	0.00212009	NA	NA	1.62977e-07	0.162641	6.59352e-07	0.245766	1.68265e-05	0.219333	NA	NA
TCF19	2.2764e-08	2.83509e-05	5.58956	2.6774e-10	6.74399e-07	-6.31639	Esophagus_Muscularis	7.91052e-09	4.47048e-05	5.77035	5.16917e-11	2.79135e-07	6.56598	Vagina	1.3602e-07	0.000276685	-5.27054	3.60425e-09	2.13137e-05	-5.9014	NA	NA	NA	NA	NA	NA	1	1	1	0	3	-6.38421	3.07253	6.35733	-2.98974	-5.43641	2.95646	NA	NA	1.7228e-10	0.0021225	2.05294e-10	0.00279216	5.43659e-08	0.00311191	NA	NA	1.62977e-07	0.162641	6.59352e-07	0.245766	8.26104e-05	0.272987	NA	NA
TCF19	2.2764e-08	2.83509e-05	5.58956	2.6774e-10	6.74399e-07	-6.31639	Esophagus_Muscularis	7.91052e-09	4.47048e-05	5.77035	5.16917e-11	2.79135e-07	6.56598	smultixcan	3.38675e-08	7.40294e-05	-5.25267	2.19829e-10	1.62572e-06	-5.90435	NA	NA	NA	NA	NA	NA	1	1	1	0	3	-6.38421	3.07253	6.35733	-2.98974	-5.4968	2.9009	NA	NA	1.7228e-10	0.0021225	2.05294e-10	0.00279216	9.72755e-10	0.00788265	NA	NA	1.62977e-07	0.162641	6.59352e-07	0.245766	1.5464e-06	0.361364	NA	NA
TCF19	2.2764e-08	2.83509e-05	5.58956	2.6774e-10	6.74399e-07	-6.31639	Heart_Atrial_Appendage	2.40783e-08	9.73002e-05	5.57981	2.29131e-10	2.33485e-06	6.34043	Adipose_Subcutaneous	1.9993e-07	0.000310736	-5.1994	6.38707e-09	1.83749e-05	-5.80629	NA	NA	NA	NA	NA	NA	1	1	1	0	3	-6.38421	3.07253	6.07861	-2.94575	-5.3172	2.94524	NA	NA	1.7228e-10	0.0021225	1.2123e-09	0.00322171	1.05379e-07	0.00322702	NA	NA	1.62977e-07	0.162641	2.47775e-06	0.259899	8.688e-05	0.267205	NA	NA
TCF19	2.2764e-08	2.83509e-05	5.58956	2.6774e-10	6.74399e-07	-6.31639	Heart_Atrial_Appendage	2.40783e-08	9.73002e-05	5.57981	2.29131e-10	2.33485e-06	6.34043	Adipose_Visceral_Omentum	4.90179e-09	1.35216e-05	-5.85047	2.61679e-11	3.63367e-07	-6.66667	NA	NA	NA	NA	NA	NA	1	1	1	0	3	-6.38421	3.07253	6.07861	-2.94575	-6.45026	3.04862	NA	NA	1.7228e-10	0.0021225	1.2123e-09	0.00322171	1.11658e-10	0.00229895	NA	NA	1.62977e-07	0.162641	2.47775e-06	0.259899	2.49562e-07	0.235891	NA	NA
TCF19	2.2764e-08	2.83509e-05	5.58956	2.6774e-10	6.74399e-07	-6.31639	Heart_Atrial_Appendage	2.40783e-08	9.73002e-05	5.57981	2.29131e-10	2.33485e-06	6.34043	Artery_Aorta	2.40783e-08	6.40883e-05	-5.57981	2.29131e-10	1.22475e-06	-6.34043	NA	NA	NA	NA	NA	NA	1	1	1	0	3	-6.38421	3.07253	6.07861	-2.94575	-6.07861	2.94575	NA	NA	1.7228e-10	0.0021225	1.2123e-09	0.00322171	1.2123e-09	0.00322171	NA	NA	1.62977e-07	0.162641	2.47775e-06	0.259899	2.18046e-06	0.274299	NA	NA
TCF19	2.2764e-08	2.83509e-05	5.58956	2.6774e-10	6.74399e-07	-6.31639	Heart_Atrial_Appendage	2.40783e-08	9.73002e-05	5.57981	2.29131e-10	2.33485e-06	6.34043	Artery_Coronary	4.90179e-09	1.94674e-05	-5.85047	2.61679e-11	3.46737e-07	-6.66667	NA	NA	NA	NA	NA	NA	1	1	1	0	3	-6.38421	3.07253	6.07861	-2.94575	-6.45026	3.04862	NA	NA	1.7228e-10	0.0021225	1.2123e-09	0.00322171	1.11658e-10	0.00229895	NA	NA	1.62977e-07	0.162641	2.47775e-06	0.259899	2.82035e-07	0.225937	NA	NA
TCF19	2.2764e-08	2.83509e-05	5.58956	2.6774e-10	6.74399e-07	-6.31639	Heart_Atrial_Appendage	2.40783e-08	9.73002e-05	5.57981	2.29131e-10	2.33485e-06	6.34043	Artery_Tibial	4.90179e-09	1.44353e-05	-5.85047	2.61679e-11	7.142e-07	-6.66667	NA	NA	NA	NA	NA	NA	1	1	1	0	3	-6.38421	3.07253	6.07861	-2.94575	-6.45026	3.04862	NA	NA	1.7228e-10	0.0021225	1.2123e-09	0.00322171	1.11658e-10	0.00229895	NA	NA	1.62977e-07	0.162641	2.47775e-06	0.259899	5.23371e-07	0.225906	NA	NA
TCF19	2.2764e-08	2.83509e-05	5.58956	2.6774e-10	6.74399e-07	-6.31639	Heart_Atrial_Appendage	2.40783e-08	9.73002e-05	5.57981	2.29131e-10	2.33485e-06	6.34043	Brain_Cerebellar_Hemisphere	4.90179e-09	2.55007e-05	-5.85047	2.61679e-11	3.40667e-07	-6.66667	NA	NA	NA	NA	NA	NA	1	1	1	0	3	-6.38421	3.07253	6.07861	-2.94575	-6.45026	3.04862	NA	NA	1.7228e-10	0.0021225	1.2123e-09	0.00322171	1.11658e-10	0.00229895	NA	NA	1.62977e-07	0.162641	2.47775e-06	0.259899	4.8502e-07	0.216524	NA	NA
TCF19	2.2764e-08	2.83509e-05	5.58956	2.6774e-10	6.74399e-07	-6.31639	Heart_Atrial_Appendage	2.40783e-08	9.73002e-05	5.57981	2.29131e-10	2.33485e-06	6.34043	Brain_Cerebellum	4.90179e-09	1.97217e-05	-5.85047	2.61679e-11	6.27913e-07	-6.66667	NA	NA	NA	NA	NA	NA	1	1	1	0	3	-6.38421	3.07253	6.07861	-2.94575	-6.45026	3.04862	NA	NA	1.7228e-10	0.0021225	1.2123e-09	0.00322171	1.11658e-10	0.00229895	NA	NA	1.62977e-07	0.162641	2.47775e-06	0.259899	5.00508e-07	0.214225	NA	NA
TCF19	2.2764e-08	2.83509e-05	5.58956	2.6774e-10	6.74399e-07	-6.31639	Heart_Atrial_Appendage	2.40783e-08	9.73002e-05	5.57981	2.29131e-10	2.33485e-06	6.34043	Brain_Spinal_cord_cervical_c-1	5.82089e-09	2.17197e-05	-5.82182	4.05044e-11	3.75274e-07	-6.60222	NA	NA	NA	NA	NA	NA	1	1	1	0	3	-6.38421	3.07253	6.07861	-2.94575	-6.31643	3.08874	NA	NA	1.7228e-10	0.0021225	1.2123e-09	0.00322171	2.67667e-10	0.00201005	NA	NA	1.62977e-07	0.162641	2.47775e-06	0.259899	7.59873e-07	0.225116	NA	NA
TCF19	2.2764e-08	2.83509e-05	5.58956	2.6774e-10	6.74399e-07	-6.31639	Heart_Atrial_Appendage	2.40783e-08	9.73002e-05	5.57981	2.29131e-10	2.33485e-06	6.34043	Breast_Mammary_Tissue	2.40783e-08	6.52632e-05	-5.57981	2.29131e-10	1.65242e-06	-6.34043	NA	NA	NA	NA	NA	NA	1	1	1	0	3	-6.38421	3.07253	6.07861	-2.94575	-6.07861	2.94575	NA	NA	1.7228e-10	0.0021225	1.2123e-09	0.00322171	1.2123e-09	0.00322171	NA	NA	1.62977e-07	0.162641	2.47775e-06	0.259899	1.6032e-06	0.259496	NA	NA
TCF19	2.2764e-08	2.83509e-05	5.58956	2.6774e-10	6.74399e-07	-6.31639	Heart_Atrial_Appendage	2.40783e-08	9.73002e-05	5.57981	2.29131e-10	2.33485e-06	6.34043	Cells_Cultured_fibroblasts	2.028e-08	4.97349e-05	-5.6096	2.58279e-10	3.18096e-06	-6.32195	NA	NA	NA	NA	NA	NA	1	1	1	0	3	-6.38421	3.07253	6.07861	-2.94575	-5.92886	3.06924	NA	NA	1.7228e-10	0.0021225	1.2123e-09	0.00322171	3.0505e-09	0.00214605	NA	NA	1.62977e-07	0.162641	2.47775e-06	0.259899	6.4993e-06	0.211015	NA	NA
TCF19	2.2764e-08	2.83509e-05	5.58956	2.6774e-10	6.74399e-07	-6.31639	Heart_Atrial_Appendage	2.40783e-08	9.73002e-05	5.57981	2.29131e-10	2.33485e-06	6.34043	Cells_EBV-transformed_lymphocytes	1.27154e-08	4.11216e-05	-5.68985	1.33587e-10	6.77008e-07	-6.42303	NA	NA	NA	NA	NA	NA	1	1	1	0	3	-6.38421	3.07253	6.07861	-2.94575	-6.04889	3.09148	NA	NA	1.7228e-10	0.0021225	1.2123e-09	0.00322171	1.45846e-09	0.00199163	NA	NA	1.62977e-07	0.162641	2.47775e-06	0.259899	2.52889e-06	0.192626	NA	NA
TCF19	2.2764e-08	2.83509e-05	5.58956	2.6774e-10	6.74399e-07	-6.31639	Heart_Atrial_Appendage	2.40783e-08	9.73002e-05	5.57981	2.29131e-10	2.33485e-06	6.34043	Colon_Sigmoid	2.13905e-08	4.99805e-05	-5.60036	2.54854e-10	1.03152e-06	-6.32401	NA	NA	NA	NA	NA	NA	1	1	1	0	3	-6.38421	3.07253	6.07861	-2.94575	-5.95695	3.03924	NA	NA	1.7228e-10	0.0021225	1.2123e-09	0.00322171	2.5699e-09	0.00237178	NA	NA	1.62977e-07	0.162641	2.47775e-06	0.259899	5.65583e-06	0.22043	NA	NA
TCF19	2.2764e-08	2.83509e-05	5.58956	2.6774e-10	6.74399e-07	-6.31639	Heart_Atrial_Appendage	2.40783e-08	9.73002e-05	5.57981	2.29131e-10	2.33485e-06	6.34043	Colon_Transverse	1.30308e-08	4.22993e-05	-5.68566	1.45843e-10	7.92393e-07	-6.40966	NA	NA	NA	NA	NA	NA	1	1	1	0	3	-6.38421	3.07253	6.07861	-2.94575	-6.01307	3.10718	NA	NA	1.7228e-10	0.0021225	1.2123e-09	0.00322171	1.82046e-09	0.00188884	NA	NA	1.62977e-07	0.162641	2.47775e-06	0.259899	2.85344e-06	0.21744	NA	NA
TCF19	2.2764e-08	2.83509e-05	5.58956	2.6774e-10	6.74399e-07	-6.31639	Heart_Atrial_Appendage	2.40783e-08	9.73002e-05	5.57981	2.29131e-10	2.33485e-06	6.34043	Esophagus_Gastroesophageal_Junction	7.82156e-08	0.000168325	5.3712	1.63152e-09	4.89872e-06	6.0308	NA	NA	NA	NA	NA	NA	1	1	1	0	3	-6.38421	3.07253	6.07861	-2.94575	5.595	-2.98558	NA	NA	1.7228e-10	0.0021225	1.2123e-09	0.00322171	2.20624e-08	0.00283041	NA	NA	1.62977e-07	0.162641	2.47775e-06	0.259899	4.81344e-05	0.230095	NA	NA
TCF19	2.2764e-08	2.83509e-05	5.58956	2.6774e-10	6.74399e-07	-6.31639	Heart_Atrial_Appendage	2.40783e-08	9.73002e-05	5.57981	2.29131e-10	2.33485e-06	6.34043	Esophagus_Mucosa	4.99034e-08	0.000182509	-5.45165	9.25803e-10	4.52051e-06	-6.1217	NA	NA	NA	NA	NA	NA	1	1	1	0	3	-6.38421	3.07253	6.07861	-2.94575	-5.69333	3.021	NA	NA	1.7228e-10	0.0021225	1.2123e-09	0.00322171	1.24585e-08	0.00251937	NA	NA	1.62977e-07	0.162641	2.47775e-06	0.259899	1.19184e-05	0.215511	NA	NA
TCF19	2.2764e-08	2.83509e-05	5.58956	2.6774e-10	6.74399e-07	-6.31639	Heart_Atrial_Appendage	2.40783e-08	9.73002e-05	5.57981	2.29131e-10	2.33485e-06	6.34043	Esophagus_Muscularis	1.67355e-07	0.000314667	-5.23236	4.59721e-09	9.46637e-06	-5.86113	NA	NA	NA	NA	NA	NA	1	1	1	0	3	-6.38421	3.07253	6.07861	-2.94575	-5.40017	2.93709	NA	NA	1.7228e-10	0.0021225	1.2123e-09	0.00322171	6.6578e-08	0.00331306	NA	NA	1.62977e-07	0.162641	2.47775e-06	0.259899	8.98608e-05	0.267088	NA	NA
TCF19	2.2764e-08	2.83509e-05	5.58956	2.6774e-10	6.74399e-07	-6.31639	Heart_Atrial_Appendage	2.40783e-08	9.73002e-05	5.57981	2.29131e-10	2.33485e-06	6.34043	Kidney_Cortex	1.3216e-06	0.00188144	-4.83648	6.7326e-08	0.00020494	-5.39816	NA	NA	NA	NA	NA	NA	1	1	1	0	3	-6.38421	3.07253	6.07861	-2.94575	-4.86344	2.79804	NA	NA	1.7228e-10	0.0021225	1.2123e-09	0.00322171	1.15365e-06	0.00514136	NA	NA	1.62977e-07	0.162641	2.47775e-06	0.259899	0.000832758	0.328644	NA	NA
TCF19	2.2764e-08	2.83509e-05	5.58956	2.6774e-10	6.74399e-07	-6.31639	Heart_Atrial_Appendage	2.40783e-08	9.73002e-05	5.57981	2.29131e-10	2.33485e-06	6.34043	Lung	3.10615e-07	0.00061504	-5.11689	4.57674e-09	1.69334e-05	-5.86187	NA	NA	NA	NA	NA	NA	1	1	1	0	3	-6.38421	3.07253	6.07861	-2.94575	-5.78634	2.51237	NA	NA	1.7228e-10	0.0021225	1.2123e-09	0.00322171	7.19362e-09	0.0119925	NA	NA	1.62977e-07	0.162641	2.47775e-06	0.259899	8.29123e-06	0.43741	NA	NA
TCF19	2.2764e-08	2.83509e-05	5.58956	2.6774e-10	6.74399e-07	-6.31639	Heart_Atrial_Appendage	2.40783e-08	9.73002e-05	5.57981	2.29131e-10	2.33485e-06	6.34043	Minor_Salivary_Gland	4.90179e-09	1.43725e-05	-5.85047	2.61679e-11	3.18882e-07	-6.66667	NA	NA	NA	NA	NA	NA	1	1	1	0	3	-6.38421	3.07253	6.07861	-2.94575	-6.45026	3.04862	NA	NA	1.7228e-10	0.0021225	1.2123e-09	0.00322171	1.11658e-10	0.00229895	NA	NA	1.62977e-07	0.162641	2.47775e-06	0.259899	2.76474e-07	0.224726	NA	NA
TCF19	2.2764e-08	2.83509e-05	5.58956	2.6774e-10	6.74399e-07	-6.31639	Heart_Atrial_Appendage	2.40783e-08	9.73002e-05	5.57981	2.29131e-10	2.33485e-06	6.34043	Nerve_Tibial	7.6087e-07	0.000922047	-4.94515	3.74504e-08	0.00010431	-5.50247	NA	NA	NA	NA	NA	NA	1	1	1	0	3	-6.38421	3.07253	6.07861	-2.94575	-4.98024	2.84262	NA	NA	1.7228e-10	0.0021225	1.2123e-09	0.00322171	6.35056e-07	0.00447443	NA	NA	1.62977e-07	0.162641	2.47775e-06	0.259899	0.000565536	0.32053	NA	NA
TCF19	2.2764e-08	2.83509e-05	5.58956	2.6774e-10	6.74399e-07	-6.31639	Heart_Atrial_Appendage	2.40783e-08	9.73002e-05	5.57981	2.29131e-10	2.33485e-06	6.34043	Ovary	4.90179e-09	1.20131e-05	-5.85047	2.61679e-11	6.93318e-07	-6.66667	NA	NA	NA	NA	NA	NA	1	1	1	0	3	-6.38421	3.07253	6.07861	-2.94575	-6.45026	3.04862	NA	NA	1.7228e-10	0.0021225	1.2123e-09	0.00322171	1.11658e-10	0.00229895	NA	NA	1.62977e-07	0.162641	2.47775e-06	0.259899	3.27674e-07	0.241825	NA	NA
TCF19	2.2764e-08	2.83509e-05	5.58956	2.6774e-10	6.74399e-07	-6.31639	Heart_Atrial_Appendage	2.40783e-08	9.73002e-05	5.57981	2.29131e-10	2.33485e-06	6.34043	Prostate	2.12244e-07	0.000408919	-5.18828	5.95821e-09	1.62355e-05	-5.81793	NA	NA	NA	NA	NA	NA	1	1	1	0	3	-6.38421	3.07253	6.07861	-2.94575	-5.37936	2.8977	NA	NA	1.7228e-10	0.0021225	1.2123e-09	0.00322171	7.47508e-08	0.00375906	NA	NA	1.62977e-07	0.162641	2.47775e-06	0.259899	7.14554e-05	0.277611	NA	NA
TCF19	2.2764e-08	2.83509e-05	5.58956	2.6774e-10	6.74399e-07	-6.31639	Heart_Atrial_Appendage	2.40783e-08	9.73002e-05	5.57981	2.29131e-10	2.33485e-06	6.34043	Skin_Not_Sun_Exposed_Suprapubic	5.49694e-07	0.000735468	-5.0081	2.11389e-08	5.94742e-05	-5.60241	NA	NA	NA	NA	NA	NA	1	1	1	0	3	-6.38421	3.07253	6.07861	-2.94575	-5.14137	2.82683	NA	NA	1.7228e-10	0.0021225	1.2123e-09	0.00322171	2.72747e-07	0.00470116	NA	NA	1.62977e-07	0.162641	2.47775e-06	0.259899	0.000220218	0.316312	NA	NA
TCF19	2.2764e-08	2.83509e-05	5.58956	2.6774e-10	6.74399e-07	-6.31639	Heart_Atrial_Appendage	2.40783e-08	9.73002e-05	5.57981	2.29131e-10	2.33485e-06	6.34043	Skin_Sun_Exposed_Lower_leg	4.05917e-08	0.000124498	5.48826	6.78687e-10	1.92605e-06	6.17098	NA	NA	NA	NA	NA	NA	1	1	1	0	3	-6.38421	3.07253	6.07861	-2.94575	5.74565	-3.03287	NA	NA	1.7228e-10	0.0021225	1.2123e-09	0.00322171	9.15677e-09	0.00242243	NA	NA	1.62977e-07	0.162641	2.47775e-06	0.259899	9.48946e-06	0.235411	NA	NA
TCF19	2.2764e-08	2.83509e-05	5.58956	2.6774e-10	6.74399e-07	-6.31639	Heart_Atrial_Appendage	2.40783e-08	9.73002e-05	5.57981	2.29131e-10	2.33485e-06	6.34043	Small_Intestine_Terminal_Ileum	4.06338e-07	0.000518131	-5.06596	1.34702e-08	2.62844e-05	-5.67999	NA	NA	NA	NA	NA	NA	1	1	1	0	3	-6.38421	3.07253	6.07861	-2.94575	-5.17921	2.88331	NA	NA	1.7228e-10	0.0021225	1.2123e-09	0.00322171	2.22833e-07	0.00393518	NA	NA	1.62977e-07	0.162641	2.47775e-06	0.259899	0.000192206	0.304102	NA	NA
TCF19	2.2764e-08	2.83509e-05	5.58956	2.6774e-10	6.74399e-07	-6.31639	Heart_Atrial_Appendage	2.40783e-08	9.73002e-05	5.57981	2.29131e-10	2.33485e-06	6.34043	Spleen	4.90179e-09	1.70146e-05	-5.85047	2.61679e-11	6.85546e-07	-6.66667	NA	NA	NA	NA	NA	NA	1	1	1	0	3	-6.38421	3.07253	6.07861	-2.94575	-6.45026	3.04862	NA	NA	1.7228e-10	0.0021225	1.2123e-09	0.00322171	1.11658e-10	0.00229895	NA	NA	1.62977e-07	0.162641	2.47775e-06	0.259899	4.85527e-07	0.218923	NA	NA
TCF19	2.2764e-08	2.83509e-05	5.58956	2.6774e-10	6.74399e-07	-6.31639	Heart_Atrial_Appendage	2.40783e-08	9.73002e-05	5.57981	2.29131e-10	2.33485e-06	6.34043	Stomach	4.98021e-09	1.2853e-05	-5.84783	2.82177e-11	2.22223e-07	-6.65558	NA	NA	NA	NA	NA	NA	1	1	1	0	3	-6.38421	3.07253	6.07861	-2.94575	-6.42139	3.06122	NA	NA	1.7228e-10	0.0021225	1.2123e-09	0.00322171	1.35032e-10	0.00220437	NA	NA	1.62977e-07	0.162641	2.47775e-06	0.259899	3.88811e-07	0.230287	NA	NA
TCF19	2.2764e-08	2.83509e-05	5.58956	2.6774e-10	6.74399e-07	-6.31639	Heart_Atrial_Appendage	2.40783e-08	9.73002e-05	5.57981	2.29131e-10	2.33485e-06	6.34043	Uterus	3.17906e-08	6.45349e-05	-5.53128	5.25316e-10	3.33221e-06	-6.21135	NA	NA	NA	NA	NA	NA	1	1	1	0	3	-6.38421	3.07253	6.07861	-2.94575	-5.7647	3.07287	NA	NA	1.7228e-10	0.0021225	1.2123e-09	0.00322171	8.1801e-09	0.00212009	NA	NA	1.62977e-07	0.162641	2.47775e-06	0.259899	1.68265e-05	0.219333	NA	NA
TCF19	2.2764e-08	2.83509e-05	5.58956	2.6774e-10	6.74399e-07	-6.31639	Heart_Atrial_Appendage	2.40783e-08	9.73002e-05	5.57981	2.29131e-10	2.33485e-06	6.34043	Vagina	1.3602e-07	0.000276685	-5.27054	3.60425e-09	2.13137e-05	-5.9014	NA	NA	NA	NA	NA	NA	1	1	1	0	3	-6.38421	3.07253	6.07861	-2.94575	-5.43641	2.95646	NA	NA	1.7228e-10	0.0021225	1.2123e-09	0.00322171	5.43659e-08	0.00311191	NA	NA	1.62977e-07	0.162641	2.47775e-06	0.259899	8.26104e-05	0.272987	NA	NA
TCF19	2.2764e-08	2.83509e-05	5.58956	2.6774e-10	6.74399e-07	-6.31639	Heart_Atrial_Appendage	2.40783e-08	9.73002e-05	5.57981	2.29131e-10	2.33485e-06	6.34043	smultixcan	3.38675e-08	7.40294e-05	-5.25267	2.19829e-10	1.62572e-06	-5.90435	NA	NA	NA	NA	NA	NA	1	1	1	0	3	-6.38421	3.07253	6.07861	-2.94575	-5.4968	2.9009	NA	NA	1.7228e-10	0.0021225	1.2123e-09	0.00322171	9.72755e-10	0.00788265	NA	NA	1.62977e-07	0.162641	2.47775e-06	0.259899	1.5464e-06	0.361364	NA	NA
TCF19	2.2764e-08	2.83509e-05	5.58956	2.6774e-10	6.74399e-07	-6.31639	Muscle_Skeletal	8.48951e-08	0.000331119	5.3564	1.82879e-08	4.58705e-05	5.62746	Adipose_Subcutaneous	1.9993e-07	0.000310736	-5.1994	6.38707e-09	1.83749e-05	-5.80629	NA	NA	NA	NA	NA	NA	1	1	1	0	3	-6.38421	3.07253	4.3057	-3.7504	-5.3172	2.94524	NA	NA	1.7228e-10	0.0021225	1.66462e-05	0.000176556	1.05379e-07	0.00322702	NA	NA	1.62977e-07	0.162641	0.011574	0.0531699	8.688e-05	0.267205	NA	NA
TCF19	2.2764e-08	2.83509e-05	5.58956	2.6774e-10	6.74399e-07	-6.31639	Muscle_Skeletal	8.48951e-08	0.000331119	5.3564	1.82879e-08	4.58705e-05	5.62746	Adipose_Visceral_Omentum	4.90179e-09	1.35216e-05	-5.85047	2.61679e-11	3.63367e-07	-6.66667	NA	NA	NA	NA	NA	NA	1	1	1	0	3	-6.38421	3.07253	4.3057	-3.7504	-6.45026	3.04862	NA	NA	1.7228e-10	0.0021225	1.66462e-05	0.000176556	1.11658e-10	0.00229895	NA	NA	1.62977e-07	0.162641	0.011574	0.0531699	2.49562e-07	0.235891	NA	NA
TCF19	2.2764e-08	2.83509e-05	5.58956	2.6774e-10	6.74399e-07	-6.31639	Muscle_Skeletal	8.48951e-08	0.000331119	5.3564	1.82879e-08	4.58705e-05	5.62746	Artery_Aorta	2.40783e-08	6.40883e-05	-5.57981	2.29131e-10	1.22475e-06	-6.34043	NA	NA	NA	NA	NA	NA	1	1	1	0	3	-6.38421	3.07253	4.3057	-3.7504	-6.07861	2.94575	NA	NA	1.7228e-10	0.0021225	1.66462e-05	0.000176556	1.2123e-09	0.00322171	NA	NA	1.62977e-07	0.162641	0.011574	0.0531699	2.18046e-06	0.274299	NA	NA
TCF19	2.2764e-08	2.83509e-05	5.58956	2.6774e-10	6.74399e-07	-6.31639	Muscle_Skeletal	8.48951e-08	0.000331119	5.3564	1.82879e-08	4.58705e-05	5.62746	Artery_Coronary	4.90179e-09	1.94674e-05	-5.85047	2.61679e-11	3.46737e-07	-6.66667	NA	NA	NA	NA	NA	NA	1	1	1	0	3	-6.38421	3.07253	4.3057	-3.7504	-6.45026	3.04862	NA	NA	1.7228e-10	0.0021225	1.66462e-05	0.000176556	1.11658e-10	0.00229895	NA	NA	1.62977e-07	0.162641	0.011574	0.0531699	2.82035e-07	0.225937	NA	NA
TCF19	2.2764e-08	2.83509e-05	5.58956	2.6774e-10	6.74399e-07	-6.31639	Muscle_Skeletal	8.48951e-08	0.000331119	5.3564	1.82879e-08	4.58705e-05	5.62746	Artery_Tibial	4.90179e-09	1.44353e-05	-5.85047	2.61679e-11	7.142e-07	-6.66667	NA	NA	NA	NA	NA	NA	1	1	1	0	3	-6.38421	3.07253	4.3057	-3.7504	-6.45026	3.04862	NA	NA	1.7228e-10	0.0021225	1.66462e-05	0.000176556	1.11658e-10	0.00229895	NA	NA	1.62977e-07	0.162641	0.011574	0.0531699	5.23371e-07	0.225906	NA	NA
TCF19	2.2764e-08	2.83509e-05	5.58956	2.6774e-10	6.74399e-07	-6.31639	Muscle_Skeletal	8.48951e-08	0.000331119	5.3564	1.82879e-08	4.58705e-05	5.62746	Brain_Cerebellar_Hemisphere	4.90179e-09	2.55007e-05	-5.85047	2.61679e-11	3.40667e-07	-6.66667	NA	NA	NA	NA	NA	NA	1	1	1	0	3	-6.38421	3.07253	4.3057	-3.7504	-6.45026	3.04862	NA	NA	1.7228e-10	0.0021225	1.66462e-05	0.000176556	1.11658e-10	0.00229895	NA	NA	1.62977e-07	0.162641	0.011574	0.0531699	4.8502e-07	0.216524	NA	NA
TCF19	2.2764e-08	2.83509e-05	5.58956	2.6774e-10	6.74399e-07	-6.31639	Muscle_Skeletal	8.48951e-08	0.000331119	5.3564	1.82879e-08	4.58705e-05	5.62746	Brain_Cerebellum	4.90179e-09	1.97217e-05	-5.85047	2.61679e-11	6.27913e-07	-6.66667	NA	NA	NA	NA	NA	NA	1	1	1	0	3	-6.38421	3.07253	4.3057	-3.7504	-6.45026	3.04862	NA	NA	1.7228e-10	0.0021225	1.66462e-05	0.000176556	1.11658e-10	0.00229895	NA	NA	1.62977e-07	0.162641	0.011574	0.0531699	5.00508e-07	0.214225	NA	NA
TCF19	2.2764e-08	2.83509e-05	5.58956	2.6774e-10	6.74399e-07	-6.31639	Muscle_Skeletal	8.48951e-08	0.000331119	5.3564	1.82879e-08	4.58705e-05	5.62746	Brain_Spinal_cord_cervical_c-1	5.82089e-09	2.17197e-05	-5.82182	4.05044e-11	3.75274e-07	-6.60222	NA	NA	NA	NA	NA	NA	1	1	1	0	3	-6.38421	3.07253	4.3057	-3.7504	-6.31643	3.08874	NA	NA	1.7228e-10	0.0021225	1.66462e-05	0.000176556	2.67667e-10	0.00201005	NA	NA	1.62977e-07	0.162641	0.011574	0.0531699	7.59873e-07	0.225116	NA	NA
TCF19	2.2764e-08	2.83509e-05	5.58956	2.6774e-10	6.74399e-07	-6.31639	Muscle_Skeletal	8.48951e-08	0.000331119	5.3564	1.82879e-08	4.58705e-05	5.62746	Breast_Mammary_Tissue	2.40783e-08	6.52632e-05	-5.57981	2.29131e-10	1.65242e-06	-6.34043	NA	NA	NA	NA	NA	NA	1	1	1	0	3	-6.38421	3.07253	4.3057	-3.7504	-6.07861	2.94575	NA	NA	1.7228e-10	0.0021225	1.66462e-05	0.000176556	1.2123e-09	0.00322171	NA	NA	1.62977e-07	0.162641	0.011574	0.0531699	1.6032e-06	0.259496	NA	NA
TCF19	2.2764e-08	2.83509e-05	5.58956	2.6774e-10	6.74399e-07	-6.31639	Muscle_Skeletal	8.48951e-08	0.000331119	5.3564	1.82879e-08	4.58705e-05	5.62746	Cells_Cultured_fibroblasts	2.028e-08	4.97349e-05	-5.6096	2.58279e-10	3.18096e-06	-6.32195	NA	NA	NA	NA	NA	NA	1	1	1	0	3	-6.38421	3.07253	4.3057	-3.7504	-5.92886	3.06924	NA	NA	1.7228e-10	0.0021225	1.66462e-05	0.000176556	3.0505e-09	0.00214605	NA	NA	1.62977e-07	0.162641	0.011574	0.0531699	6.4993e-06	0.211015	NA	NA
TCF19	2.2764e-08	2.83509e-05	5.58956	2.6774e-10	6.74399e-07	-6.31639	Muscle_Skeletal	8.48951e-08	0.000331119	5.3564	1.82879e-08	4.58705e-05	5.62746	Cells_EBV-transformed_lymphocytes	1.27154e-08	4.11216e-05	-5.68985	1.33587e-10	6.77008e-07	-6.42303	NA	NA	NA	NA	NA	NA	1	1	1	0	3	-6.38421	3.07253	4.3057	-3.7504	-6.04889	3.09148	NA	NA	1.7228e-10	0.0021225	1.66462e-05	0.000176556	1.45846e-09	0.00199163	NA	NA	1.62977e-07	0.162641	0.011574	0.0531699	2.52889e-06	0.192626	NA	NA
TCF19	2.2764e-08	2.83509e-05	5.58956	2.6774e-10	6.74399e-07	-6.31639	Muscle_Skeletal	8.48951e-08	0.000331119	5.3564	1.82879e-08	4.58705e-05	5.62746	Colon_Sigmoid	2.13905e-08	4.99805e-05	-5.60036	2.54854e-10	1.03152e-06	-6.32401	NA	NA	NA	NA	NA	NA	1	1	1	0	3	-6.38421	3.07253	4.3057	-3.7504	-5.95695	3.03924	NA	NA	1.7228e-10	0.0021225	1.66462e-05	0.000176556	2.5699e-09	0.00237178	NA	NA	1.62977e-07	0.162641	0.011574	0.0531699	5.65583e-06	0.22043	NA	NA
TCF19	2.2764e-08	2.83509e-05	5.58956	2.6774e-10	6.74399e-07	-6.31639	Muscle_Skeletal	8.48951e-08	0.000331119	5.3564	1.82879e-08	4.58705e-05	5.62746	Colon_Transverse	1.30308e-08	4.22993e-05	-5.68566	1.45843e-10	7.92393e-07	-6.40966	NA	NA	NA	NA	NA	NA	1	1	1	0	3	-6.38421	3.07253	4.3057	-3.7504	-6.01307	3.10718	NA	NA	1.7228e-10	0.0021225	1.66462e-05	0.000176556	1.82046e-09	0.00188884	NA	NA	1.62977e-07	0.162641	0.011574	0.0531699	2.85344e-06	0.21744	NA	NA
TCF19	2.2764e-08	2.83509e-05	5.58956	2.6774e-10	6.74399e-07	-6.31639	Muscle_Skeletal	8.48951e-08	0.000331119	5.3564	1.82879e-08	4.58705e-05	5.62746	Esophagus_Gastroesophageal_Junction	7.82156e-08	0.000168325	5.3712	1.63152e-09	4.89872e-06	6.0308	NA	NA	NA	NA	NA	NA	1	1	1	0	3	-6.38421	3.07253	4.3057	-3.7504	5.595	-2.98558	NA	NA	1.7228e-10	0.0021225	1.66462e-05	0.000176556	2.20624e-08	0.00283041	NA	NA	1.62977e-07	0.162641	0.011574	0.0531699	4.81344e-05	0.230095	NA	NA
TCF19	2.2764e-08	2.83509e-05	5.58956	2.6774e-10	6.74399e-07	-6.31639	Muscle_Skeletal	8.48951e-08	0.000331119	5.3564	1.82879e-08	4.58705e-05	5.62746	Esophagus_Mucosa	4.99034e-08	0.000182509	-5.45165	9.25803e-10	4.52051e-06	-6.1217	NA	NA	NA	NA	NA	NA	1	1	1	0	3	-6.38421	3.07253	4.3057	-3.7504	-5.69333	3.021	NA	NA	1.7228e-10	0.0021225	1.66462e-05	0.000176556	1.24585e-08	0.00251937	NA	NA	1.62977e-07	0.162641	0.011574	0.0531699	1.19184e-05	0.215511	NA	NA
TCF19	2.2764e-08	2.83509e-05	5.58956	2.6774e-10	6.74399e-07	-6.31639	Muscle_Skeletal	8.48951e-08	0.000331119	5.3564	1.82879e-08	4.58705e-05	5.62746	Esophagus_Muscularis	1.67355e-07	0.000314667	-5.23236	4.59721e-09	9.46637e-06	-5.86113	NA	NA	NA	NA	NA	NA	1	1	1	0	3	-6.38421	3.07253	4.3057	-3.7504	-5.40017	2.93709	NA	NA	1.7228e-10	0.0021225	1.66462e-05	0.000176556	6.6578e-08	0.00331306	NA	NA	1.62977e-07	0.162641	0.011574	0.0531699	8.98608e-05	0.267088	NA	NA
TCF19	2.2764e-08	2.83509e-05	5.58956	2.6774e-10	6.74399e-07	-6.31639	Muscle_Skeletal	8.48951e-08	0.000331119	5.3564	1.82879e-08	4.58705e-05	5.62746	Kidney_Cortex	1.3216e-06	0.00188144	-4.83648	6.7326e-08	0.00020494	-5.39816	NA	NA	NA	NA	NA	NA	1	1	1	0	3	-6.38421	3.07253	4.3057	-3.7504	-4.86344	2.79804	NA	NA	1.7228e-10	0.0021225	1.66462e-05	0.000176556	1.15365e-06	0.00514136	NA	NA	1.62977e-07	0.162641	0.011574	0.0531699	0.000832758	0.328644	NA	NA
TCF19	2.2764e-08	2.83509e-05	5.58956	2.6774e-10	6.74399e-07	-6.31639	Muscle_Skeletal	8.48951e-08	0.000331119	5.3564	1.82879e-08	4.58705e-05	5.62746	Lung	3.10615e-07	0.00061504	-5.11689	4.57674e-09	1.69334e-05	-5.86187	NA	NA	NA	NA	NA	NA	1	1	1	0	3	-6.38421	3.07253	4.3057	-3.7504	-5.78634	2.51237	NA	NA	1.7228e-10	0.0021225	1.66462e-05	0.000176556	7.19362e-09	0.0119925	NA	NA	1.62977e-07	0.162641	0.011574	0.0531699	8.29123e-06	0.43741	NA	NA
TCF19	2.2764e-08	2.83509e-05	5.58956	2.6774e-10	6.74399e-07	-6.31639	Muscle_Skeletal	8.48951e-08	0.000331119	5.3564	1.82879e-08	4.58705e-05	5.62746	Minor_Salivary_Gland	4.90179e-09	1.43725e-05	-5.85047	2.61679e-11	3.18882e-07	-6.66667	NA	NA	NA	NA	NA	NA	1	1	1	0	3	-6.38421	3.07253	4.3057	-3.7504	-6.45026	3.04862	NA	NA	1.7228e-10	0.0021225	1.66462e-05	0.000176556	1.11658e-10	0.00229895	NA	NA	1.62977e-07	0.162641	0.011574	0.0531699	2.76474e-07	0.224726	NA	NA
TCF19	2.2764e-08	2.83509e-05	5.58956	2.6774e-10	6.74399e-07	-6.31639	Muscle_Skeletal	8.48951e-08	0.000331119	5.3564	1.82879e-08	4.58705e-05	5.62746	Nerve_Tibial	7.6087e-07	0.000922047	-4.94515	3.74504e-08	0.00010431	-5.50247	NA	NA	NA	NA	NA	NA	1	1	1	0	3	-6.38421	3.07253	4.3057	-3.7504	-4.98024	2.84262	NA	NA	1.7228e-10	0.0021225	1.66462e-05	0.000176556	6.35056e-07	0.00447443	NA	NA	1.62977e-07	0.162641	0.011574	0.0531699	0.000565536	0.32053	NA	NA
TCF19	2.2764e-08	2.83509e-05	5.58956	2.6774e-10	6.74399e-07	-6.31639	Muscle_Skeletal	8.48951e-08	0.000331119	5.3564	1.82879e-08	4.58705e-05	5.62746	Ovary	4.90179e-09	1.20131e-05	-5.85047	2.61679e-11	6.93318e-07	-6.66667	NA	NA	NA	NA	NA	NA	1	1	1	0	3	-6.38421	3.07253	4.3057	-3.7504	-6.45026	3.04862	NA	NA	1.7228e-10	0.0021225	1.66462e-05	0.000176556	1.11658e-10	0.00229895	NA	NA	1.62977e-07	0.162641	0.011574	0.0531699	3.27674e-07	0.241825	NA	NA
TCF19	2.2764e-08	2.83509e-05	5.58956	2.6774e-10	6.74399e-07	-6.31639	Muscle_Skeletal	8.48951e-08	0.000331119	5.3564	1.82879e-08	4.58705e-05	5.62746	Prostate	2.12244e-07	0.000408919	-5.18828	5.95821e-09	1.62355e-05	-5.81793	NA	NA	NA	NA	NA	NA	1	1	1	0	3	-6.38421	3.07253	4.3057	-3.7504	-5.37936	2.8977	NA	NA	1.7228e-10	0.0021225	1.66462e-05	0.000176556	7.47508e-08	0.00375906	NA	NA	1.62977e-07	0.162641	0.011574	0.0531699	7.14554e-05	0.277611	NA	NA
TCF19	2.2764e-08	2.83509e-05	5.58956	2.6774e-10	6.74399e-07	-6.31639	Muscle_Skeletal	8.48951e-08	0.000331119	5.3564	1.82879e-08	4.58705e-05	5.62746	Skin_Not_Sun_Exposed_Suprapubic	5.49694e-07	0.000735468	-5.0081	2.11389e-08	5.94742e-05	-5.60241	NA	NA	NA	NA	NA	NA	1	1	1	0	3	-6.38421	3.07253	4.3057	-3.7504	-5.14137	2.82683	NA	NA	1.7228e-10	0.0021225	1.66462e-05	0.000176556	2.72747e-07	0.00470116	NA	NA	1.62977e-07	0.162641	0.011574	0.0531699	0.000220218	0.316312	NA	NA
TCF19	2.2764e-08	2.83509e-05	5.58956	2.6774e-10	6.74399e-07	-6.31639	Muscle_Skeletal	8.48951e-08	0.000331119	5.3564	1.82879e-08	4.58705e-05	5.62746	Skin_Sun_Exposed_Lower_leg	4.05917e-08	0.000124498	5.48826	6.78687e-10	1.92605e-06	6.17098	NA	NA	NA	NA	NA	NA	1	1	1	0	3	-6.38421	3.07253	4.3057	-3.7504	5.74565	-3.03287	NA	NA	1.7228e-10	0.0021225	1.66462e-05	0.000176556	9.15677e-09	0.00242243	NA	NA	1.62977e-07	0.162641	0.011574	0.0531699	9.48946e-06	0.235411	NA	NA
TCF19	2.2764e-08	2.83509e-05	5.58956	2.6774e-10	6.74399e-07	-6.31639	Muscle_Skeletal	8.48951e-08	0.000331119	5.3564	1.82879e-08	4.58705e-05	5.62746	Small_Intestine_Terminal_Ileum	4.06338e-07	0.000518131	-5.06596	1.34702e-08	2.62844e-05	-5.67999	NA	NA	NA	NA	NA	NA	1	1	1	0	3	-6.38421	3.07253	4.3057	-3.7504	-5.17921	2.88331	NA	NA	1.7228e-10	0.0021225	1.66462e-05	0.000176556	2.22833e-07	0.00393518	NA	NA	1.62977e-07	0.162641	0.011574	0.0531699	0.000192206	0.304102	NA	NA
TCF19	2.2764e-08	2.83509e-05	5.58956	2.6774e-10	6.74399e-07	-6.31639	Muscle_Skeletal	8.48951e-08	0.000331119	5.3564	1.82879e-08	4.58705e-05	5.62746	Spleen	4.90179e-09	1.70146e-05	-5.85047	2.61679e-11	6.85546e-07	-6.66667	NA	NA	NA	NA	NA	NA	1	1	1	0	3	-6.38421	3.07253	4.3057	-3.7504	-6.45026	3.04862	NA	NA	1.7228e-10	0.0021225	1.66462e-05	0.000176556	1.11658e-10	0.00229895	NA	NA	1.62977e-07	0.162641	0.011574	0.0531699	4.85527e-07	0.218923	NA	NA
TCF19	2.2764e-08	2.83509e-05	5.58956	2.6774e-10	6.74399e-07	-6.31639	Muscle_Skeletal	8.48951e-08	0.000331119	5.3564	1.82879e-08	4.58705e-05	5.62746	Stomach	4.98021e-09	1.2853e-05	-5.84783	2.82177e-11	2.22223e-07	-6.65558	NA	NA	NA	NA	NA	NA	1	1	1	0	3	-6.38421	3.07253	4.3057	-3.7504	-6.42139	3.06122	NA	NA	1.7228e-10	0.0021225	1.66462e-05	0.000176556	1.35032e-10	0.00220437	NA	NA	1.62977e-07	0.162641	0.011574	0.0531699	3.88811e-07	0.230287	NA	NA
TCF19	2.2764e-08	2.83509e-05	5.58956	2.6774e-10	6.74399e-07	-6.31639	Muscle_Skeletal	8.48951e-08	0.000331119	5.3564	1.82879e-08	4.58705e-05	5.62746	Uterus	3.17906e-08	6.45349e-05	-5.53128	5.25316e-10	3.33221e-06	-6.21135	NA	NA	NA	NA	NA	NA	1	1	1	0	3	-6.38421	3.07253	4.3057	-3.7504	-5.7647	3.07287	NA	NA	1.7228e-10	0.0021225	1.66462e-05	0.000176556	8.1801e-09	0.00212009	NA	NA	1.62977e-07	0.162641	0.011574	0.0531699	1.68265e-05	0.219333	NA	NA
TCF19	2.2764e-08	2.83509e-05	5.58956	2.6774e-10	6.74399e-07	-6.31639	Muscle_Skeletal	8.48951e-08	0.000331119	5.3564	1.82879e-08	4.58705e-05	5.62746	Vagina	1.3602e-07	0.000276685	-5.27054	3.60425e-09	2.13137e-05	-5.9014	NA	NA	NA	NA	NA	NA	1	1	1	0	3	-6.38421	3.07253	4.3057	-3.7504	-5.43641	2.95646	NA	NA	1.7228e-10	0.0021225	1.66462e-05	0.000176556	5.43659e-08	0.00311191	NA	NA	1.62977e-07	0.162641	0.011574	0.0531699	8.26104e-05	0.272987	NA	NA
TCF19	2.2764e-08	2.83509e-05	5.58956	2.6774e-10	6.74399e-07	-6.31639	Muscle_Skeletal	8.48951e-08	0.000331119	5.3564	1.82879e-08	4.58705e-05	5.62746	smultixcan	3.38675e-08	7.40294e-05	-5.25267	2.19829e-10	1.62572e-06	-5.90435	NA	NA	NA	NA	NA	NA	1	1	1	0	3	-6.38421	3.07253	4.3057	-3.7504	-5.4968	2.9009	NA	NA	1.7228e-10	0.0021225	1.66462e-05	0.000176556	9.72755e-10	0.00788265	NA	NA	1.62977e-07	0.162641	0.011574	0.0531699	1.5464e-06	0.361364	NA	NA
TCF19	2.2764e-08	2.83509e-05	5.58956	2.6774e-10	6.74399e-07	-6.31639	Pancreas	2.40783e-08	0.000282438	5.57981	2.29131e-10	9.1688e-07	6.34043	Adipose_Subcutaneous	1.9993e-07	0.000310736	-5.1994	6.38707e-09	1.83749e-05	-5.80629	NA	NA	NA	NA	NA	NA	1	1	1	0	3	-6.38421	3.07253	6.07861	-2.94575	-5.3172	2.94524	NA	NA	1.7228e-10	0.0021225	1.2123e-09	0.00322171	1.05379e-07	0.00322702	NA	NA	1.62977e-07	0.162641	1.30609e-06	0.324605	8.688e-05	0.267205	NA	NA
TCF19	2.2764e-08	2.83509e-05	5.58956	2.6774e-10	6.74399e-07	-6.31639	Pancreas	2.40783e-08	0.000282438	5.57981	2.29131e-10	9.1688e-07	6.34043	Adipose_Visceral_Omentum	4.90179e-09	1.35216e-05	-5.85047	2.61679e-11	3.63367e-07	-6.66667	NA	NA	NA	NA	NA	NA	1	1	1	0	3	-6.38421	3.07253	6.07861	-2.94575	-6.45026	3.04862	NA	NA	1.7228e-10	0.0021225	1.2123e-09	0.00322171	1.11658e-10	0.00229895	NA	NA	1.62977e-07	0.162641	1.30609e-06	0.324605	2.49562e-07	0.235891	NA	NA
TCF19	2.2764e-08	2.83509e-05	5.58956	2.6774e-10	6.74399e-07	-6.31639	Pancreas	2.40783e-08	0.000282438	5.57981	2.29131e-10	9.1688e-07	6.34043	Artery_Aorta	2.40783e-08	6.40883e-05	-5.57981	2.29131e-10	1.22475e-06	-6.34043	NA	NA	NA	NA	NA	NA	1	1	1	0	3	-6.38421	3.07253	6.07861	-2.94575	-6.07861	2.94575	NA	NA	1.7228e-10	0.0021225	1.2123e-09	0.00322171	1.2123e-09	0.00322171	NA	NA	1.62977e-07	0.162641	1.30609e-06	0.324605	2.18046e-06	0.274299	NA	NA
TCF19	2.2764e-08	2.83509e-05	5.58956	2.6774e-10	6.74399e-07	-6.31639	Pancreas	2.40783e-08	0.000282438	5.57981	2.29131e-10	9.1688e-07	6.34043	Artery_Coronary	4.90179e-09	1.94674e-05	-5.85047	2.61679e-11	3.46737e-07	-6.66667	NA	NA	NA	NA	NA	NA	1	1	1	0	3	-6.38421	3.07253	6.07861	-2.94575	-6.45026	3.04862	NA	NA	1.7228e-10	0.0021225	1.2123e-09	0.00322171	1.11658e-10	0.00229895	NA	NA	1.62977e-07	0.162641	1.30609e-06	0.324605	2.82035e-07	0.225937	NA	NA
TCF19	2.2764e-08	2.83509e-05	5.58956	2.6774e-10	6.74399e-07	-6.31639	Pancreas	2.40783e-08	0.000282438	5.57981	2.29131e-10	9.1688e-07	6.34043	Artery_Tibial	4.90179e-09	1.44353e-05	-5.85047	2.61679e-11	7.142e-07	-6.66667	NA	NA	NA	NA	NA	NA	1	1	1	0	3	-6.38421	3.07253	6.07861	-2.94575	-6.45026	3.04862	NA	NA	1.7228e-10	0.0021225	1.2123e-09	0.00322171	1.11658e-10	0.00229895	NA	NA	1.62977e-07	0.162641	1.30609e-06	0.324605	5.23371e-07	0.225906	NA	NA
TCF19	2.2764e-08	2.83509e-05	5.58956	2.6774e-10	6.74399e-07	-6.31639	Pancreas	2.40783e-08	0.000282438	5.57981	2.29131e-10	9.1688e-07	6.34043	Brain_Cerebellar_Hemisphere	4.90179e-09	2.55007e-05	-5.85047	2.61679e-11	3.40667e-07	-6.66667	NA	NA	NA	NA	NA	NA	1	1	1	0	3	-6.38421	3.07253	6.07861	-2.94575	-6.45026	3.04862	NA	NA	1.7228e-10	0.0021225	1.2123e-09	0.00322171	1.11658e-10	0.00229895	NA	NA	1.62977e-07	0.162641	1.30609e-06	0.324605	4.8502e-07	0.216524	NA	NA
TCF19	2.2764e-08	2.83509e-05	5.58956	2.6774e-10	6.74399e-07	-6.31639	Pancreas	2.40783e-08	0.000282438	5.57981	2.29131e-10	9.1688e-07	6.34043	Brain_Cerebellum	4.90179e-09	1.97217e-05	-5.85047	2.61679e-11	6.27913e-07	-6.66667	NA	NA	NA	NA	NA	NA	1	1	1	0	3	-6.38421	3.07253	6.07861	-2.94575	-6.45026	3.04862	NA	NA	1.7228e-10	0.0021225	1.2123e-09	0.00322171	1.11658e-10	0.00229895	NA	NA	1.62977e-07	0.162641	1.30609e-06	0.324605	5.00508e-07	0.214225	NA	NA
TCF19	2.2764e-08	2.83509e-05	5.58956	2.6774e-10	6.74399e-07	-6.31639	Pancreas	2.40783e-08	0.000282438	5.57981	2.29131e-10	9.1688e-07	6.34043	Brain_Spinal_cord_cervical_c-1	5.82089e-09	2.17197e-05	-5.82182	4.05044e-11	3.75274e-07	-6.60222	NA	NA	NA	NA	NA	NA	1	1	1	0	3	-6.38421	3.07253	6.07861	-2.94575	-6.31643	3.08874	NA	NA	1.7228e-10	0.0021225	1.2123e-09	0.00322171	2.67667e-10	0.00201005	NA	NA	1.62977e-07	0.162641	1.30609e-06	0.324605	7.59873e-07	0.225116	NA	NA
TCF19	2.2764e-08	2.83509e-05	5.58956	2.6774e-10	6.74399e-07	-6.31639	Pancreas	2.40783e-08	0.000282438	5.57981	2.29131e-10	9.1688e-07	6.34043	Breast_Mammary_Tissue	2.40783e-08	6.52632e-05	-5.57981	2.29131e-10	1.65242e-06	-6.34043	NA	NA	NA	NA	NA	NA	1	1	1	0	3	-6.38421	3.07253	6.07861	-2.94575	-6.07861	2.94575	NA	NA	1.7228e-10	0.0021225	1.2123e-09	0.00322171	1.2123e-09	0.00322171	NA	NA	1.62977e-07	0.162641	1.30609e-06	0.324605	1.6032e-06	0.259496	NA	NA
TCF19	2.2764e-08	2.83509e-05	5.58956	2.6774e-10	6.74399e-07	-6.31639	Pancreas	2.40783e-08	0.000282438	5.57981	2.29131e-10	9.1688e-07	6.34043	Cells_Cultured_fibroblasts	2.028e-08	4.97349e-05	-5.6096	2.58279e-10	3.18096e-06	-6.32195	NA	NA	NA	NA	NA	NA	1	1	1	0	3	-6.38421	3.07253	6.07861	-2.94575	-5.92886	3.06924	NA	NA	1.7228e-10	0.0021225	1.2123e-09	0.00322171	3.0505e-09	0.00214605	NA	NA	1.62977e-07	0.162641	1.30609e-06	0.324605	6.4993e-06	0.211015	NA	NA
TCF19	2.2764e-08	2.83509e-05	5.58956	2.6774e-10	6.74399e-07	-6.31639	Pancreas	2.40783e-08	0.000282438	5.57981	2.29131e-10	9.1688e-07	6.34043	Cells_EBV-transformed_lymphocytes	1.27154e-08	4.11216e-05	-5.68985	1.33587e-10	6.77008e-07	-6.42303	NA	NA	NA	NA	NA	NA	1	1	1	0	3	-6.38421	3.07253	6.07861	-2.94575	-6.04889	3.09148	NA	NA	1.7228e-10	0.0021225	1.2123e-09	0.00322171	1.45846e-09	0.00199163	NA	NA	1.62977e-07	0.162641	1.30609e-06	0.324605	2.52889e-06	0.192626	NA	NA
TCF19	2.2764e-08	2.83509e-05	5.58956	2.6774e-10	6.74399e-07	-6.31639	Pancreas	2.40783e-08	0.000282438	5.57981	2.29131e-10	9.1688e-07	6.34043	Colon_Sigmoid	2.13905e-08	4.99805e-05	-5.60036	2.54854e-10	1.03152e-06	-6.32401	NA	NA	NA	NA	NA	NA	1	1	1	0	3	-6.38421	3.07253	6.07861	-2.94575	-5.95695	3.03924	NA	NA	1.7228e-10	0.0021225	1.2123e-09	0.00322171	2.5699e-09	0.00237178	NA	NA	1.62977e-07	0.162641	1.30609e-06	0.324605	5.65583e-06	0.22043	NA	NA
TCF19	2.2764e-08	2.83509e-05	5.58956	2.6774e-10	6.74399e-07	-6.31639	Pancreas	2.40783e-08	0.000282438	5.57981	2.29131e-10	9.1688e-07	6.34043	Colon_Transverse	1.30308e-08	4.22993e-05	-5.68566	1.45843e-10	7.92393e-07	-6.40966	NA	NA	NA	NA	NA	NA	1	1	1	0	3	-6.38421	3.07253	6.07861	-2.94575	-6.01307	3.10718	NA	NA	1.7228e-10	0.0021225	1.2123e-09	0.00322171	1.82046e-09	0.00188884	NA	NA	1.62977e-07	0.162641	1.30609e-06	0.324605	2.85344e-06	0.21744	NA	NA
TCF19	2.2764e-08	2.83509e-05	5.58956	2.6774e-10	6.74399e-07	-6.31639	Pancreas	2.40783e-08	0.000282438	5.57981	2.29131e-10	9.1688e-07	6.34043	Esophagus_Gastroesophageal_Junction	7.82156e-08	0.000168325	5.3712	1.63152e-09	4.89872e-06	6.0308	NA	NA	NA	NA	NA	NA	1	1	1	0	3	-6.38421	3.07253	6.07861	-2.94575	5.595	-2.98558	NA	NA	1.7228e-10	0.0021225	1.2123e-09	0.00322171	2.20624e-08	0.00283041	NA	NA	1.62977e-07	0.162641	1.30609e-06	0.324605	4.81344e-05	0.230095	NA	NA
TCF19	2.2764e-08	2.83509e-05	5.58956	2.6774e-10	6.74399e-07	-6.31639	Pancreas	2.40783e-08	0.000282438	5.57981	2.29131e-10	9.1688e-07	6.34043	Esophagus_Mucosa	4.99034e-08	0.000182509	-5.45165	9.25803e-10	4.52051e-06	-6.1217	NA	NA	NA	NA	NA	NA	1	1	1	0	3	-6.38421	3.07253	6.07861	-2.94575	-5.69333	3.021	NA	NA	1.7228e-10	0.0021225	1.2123e-09	0.00322171	1.24585e-08	0.00251937	NA	NA	1.62977e-07	0.162641	1.30609e-06	0.324605	1.19184e-05	0.215511	NA	NA
TCF19	2.2764e-08	2.83509e-05	5.58956	2.6774e-10	6.74399e-07	-6.31639	Pancreas	2.40783e-08	0.000282438	5.57981	2.29131e-10	9.1688e-07	6.34043	Esophagus_Muscularis	1.67355e-07	0.000314667	-5.23236	4.59721e-09	9.46637e-06	-5.86113	NA	NA	NA	NA	NA	NA	1	1	1	0	3	-6.38421	3.07253	6.07861	-2.94575	-5.40017	2.93709	NA	NA	1.7228e-10	0.0021225	1.2123e-09	0.00322171	6.6578e-08	0.00331306	NA	NA	1.62977e-07	0.162641	1.30609e-06	0.324605	8.98608e-05	0.267088	NA	NA
TCF19	2.2764e-08	2.83509e-05	5.58956	2.6774e-10	6.74399e-07	-6.31639	Pancreas	2.40783e-08	0.000282438	5.57981	2.29131e-10	9.1688e-07	6.34043	Kidney_Cortex	1.3216e-06	0.00188144	-4.83648	6.7326e-08	0.00020494	-5.39816	NA	NA	NA	NA	NA	NA	1	1	1	0	3	-6.38421	3.07253	6.07861	-2.94575	-4.86344	2.79804	NA	NA	1.7228e-10	0.0021225	1.2123e-09	0.00322171	1.15365e-06	0.00514136	NA	NA	1.62977e-07	0.162641	1.30609e-06	0.324605	0.000832758	0.328644	NA	NA
TCF19	2.2764e-08	2.83509e-05	5.58956	2.6774e-10	6.74399e-07	-6.31639	Pancreas	2.40783e-08	0.000282438	5.57981	2.29131e-10	9.1688e-07	6.34043	Lung	3.10615e-07	0.00061504	-5.11689	4.57674e-09	1.69334e-05	-5.86187	NA	NA	NA	NA	NA	NA	1	1	1	0	3	-6.38421	3.07253	6.07861	-2.94575	-5.78634	2.51237	NA	NA	1.7228e-10	0.0021225	1.2123e-09	0.00322171	7.19362e-09	0.0119925	NA	NA	1.62977e-07	0.162641	1.30609e-06	0.324605	8.29123e-06	0.43741	NA	NA
TCF19	2.2764e-08	2.83509e-05	5.58956	2.6774e-10	6.74399e-07	-6.31639	Pancreas	2.40783e-08	0.000282438	5.57981	2.29131e-10	9.1688e-07	6.34043	Minor_Salivary_Gland	4.90179e-09	1.43725e-05	-5.85047	2.61679e-11	3.18882e-07	-6.66667	NA	NA	NA	NA	NA	NA	1	1	1	0	3	-6.38421	3.07253	6.07861	-2.94575	-6.45026	3.04862	NA	NA	1.7228e-10	0.0021225	1.2123e-09	0.00322171	1.11658e-10	0.00229895	NA	NA	1.62977e-07	0.162641	1.30609e-06	0.324605	2.76474e-07	0.224726	NA	NA
TCF19	2.2764e-08	2.83509e-05	5.58956	2.6774e-10	6.74399e-07	-6.31639	Pancreas	2.40783e-08	0.000282438	5.57981	2.29131e-10	9.1688e-07	6.34043	Nerve_Tibial	7.6087e-07	0.000922047	-4.94515	3.74504e-08	0.00010431	-5.50247	NA	NA	NA	NA	NA	NA	1	1	1	0	3	-6.38421	3.07253	6.07861	-2.94575	-4.98024	2.84262	NA	NA	1.7228e-10	0.0021225	1.2123e-09	0.00322171	6.35056e-07	0.00447443	NA	NA	1.62977e-07	0.162641	1.30609e-06	0.324605	0.000565536	0.32053	NA	NA
TCF19	2.2764e-08	2.83509e-05	5.58956	2.6774e-10	6.74399e-07	-6.31639	Pancreas	2.40783e-08	0.000282438	5.57981	2.29131e-10	9.1688e-07	6.34043	Ovary	4.90179e-09	1.20131e-05	-5.85047	2.61679e-11	6.93318e-07	-6.66667	NA	NA	NA	NA	NA	NA	1	1	1	0	3	-6.38421	3.07253	6.07861	-2.94575	-6.45026	3.04862	NA	NA	1.7228e-10	0.0021225	1.2123e-09	0.00322171	1.11658e-10	0.00229895	NA	NA	1.62977e-07	0.162641	1.30609e-06	0.324605	3.27674e-07	0.241825	NA	NA
TCF19	2.2764e-08	2.83509e-05	5.58956	2.6774e-10	6.74399e-07	-6.31639	Pancreas	2.40783e-08	0.000282438	5.57981	2.29131e-10	9.1688e-07	6.34043	Prostate	2.12244e-07	0.000408919	-5.18828	5.95821e-09	1.62355e-05	-5.81793	NA	NA	NA	NA	NA	NA	1	1	1	0	3	-6.38421	3.07253	6.07861	-2.94575	-5.37936	2.8977	NA	NA	1.7228e-10	0.0021225	1.2123e-09	0.00322171	7.47508e-08	0.00375906	NA	NA	1.62977e-07	0.162641	1.30609e-06	0.324605	7.14554e-05	0.277611	NA	NA
TCF19	2.2764e-08	2.83509e-05	5.58956	2.6774e-10	6.74399e-07	-6.31639	Pancreas	2.40783e-08	0.000282438	5.57981	2.29131e-10	9.1688e-07	6.34043	Skin_Not_Sun_Exposed_Suprapubic	5.49694e-07	0.000735468	-5.0081	2.11389e-08	5.94742e-05	-5.60241	NA	NA	NA	NA	NA	NA	1	1	1	0	3	-6.38421	3.07253	6.07861	-2.94575	-5.14137	2.82683	NA	NA	1.7228e-10	0.0021225	1.2123e-09	0.00322171	2.72747e-07	0.00470116	NA	NA	1.62977e-07	0.162641	1.30609e-06	0.324605	0.000220218	0.316312	NA	NA
TCF19	2.2764e-08	2.83509e-05	5.58956	2.6774e-10	6.74399e-07	-6.31639	Pancreas	2.40783e-08	0.000282438	5.57981	2.29131e-10	9.1688e-07	6.34043	Skin_Sun_Exposed_Lower_leg	4.05917e-08	0.000124498	5.48826	6.78687e-10	1.92605e-06	6.17098	NA	NA	NA	NA	NA	NA	1	1	1	0	3	-6.38421	3.07253	6.07861	-2.94575	5.74565	-3.03287	NA	NA	1.7228e-10	0.0021225	1.2123e-09	0.00322171	9.15677e-09	0.00242243	NA	NA	1.62977e-07	0.162641	1.30609e-06	0.324605	9.48946e-06	0.235411	NA	NA
TCF19	2.2764e-08	2.83509e-05	5.58956	2.6774e-10	6.74399e-07	-6.31639	Pancreas	2.40783e-08	0.000282438	5.57981	2.29131e-10	9.1688e-07	6.34043	Small_Intestine_Terminal_Ileum	4.06338e-07	0.000518131	-5.06596	1.34702e-08	2.62844e-05	-5.67999	NA	NA	NA	NA	NA	NA	1	1	1	0	3	-6.38421	3.07253	6.07861	-2.94575	-5.17921	2.88331	NA	NA	1.7228e-10	0.0021225	1.2123e-09	0.00322171	2.22833e-07	0.00393518	NA	NA	1.62977e-07	0.162641	1.30609e-06	0.324605	0.000192206	0.304102	NA	NA
TCF19	2.2764e-08	2.83509e-05	5.58956	2.6774e-10	6.74399e-07	-6.31639	Pancreas	2.40783e-08	0.000282438	5.57981	2.29131e-10	9.1688e-07	6.34043	Spleen	4.90179e-09	1.70146e-05	-5.85047	2.61679e-11	6.85546e-07	-6.66667	NA	NA	NA	NA	NA	NA	1	1	1	0	3	-6.38421	3.07253	6.07861	-2.94575	-6.45026	3.04862	NA	NA	1.7228e-10	0.0021225	1.2123e-09	0.00322171	1.11658e-10	0.00229895	NA	NA	1.62977e-07	0.162641	1.30609e-06	0.324605	4.85527e-07	0.218923	NA	NA
TCF19	2.2764e-08	2.83509e-05	5.58956	2.6774e-10	6.74399e-07	-6.31639	Pancreas	2.40783e-08	0.000282438	5.57981	2.29131e-10	9.1688e-07	6.34043	Stomach	4.98021e-09	1.2853e-05	-5.84783	2.82177e-11	2.22223e-07	-6.65558	NA	NA	NA	NA	NA	NA	1	1	1	0	3	-6.38421	3.07253	6.07861	-2.94575	-6.42139	3.06122	NA	NA	1.7228e-10	0.0021225	1.2123e-09	0.00322171	1.35032e-10	0.00220437	NA	NA	1.62977e-07	0.162641	1.30609e-06	0.324605	3.88811e-07	0.230287	NA	NA
TCF19	2.2764e-08	2.83509e-05	5.58956	2.6774e-10	6.74399e-07	-6.31639	Pancreas	2.40783e-08	0.000282438	5.57981	2.29131e-10	9.1688e-07	6.34043	Uterus	3.17906e-08	6.45349e-05	-5.53128	5.25316e-10	3.33221e-06	-6.21135	NA	NA	NA	NA	NA	NA	1	1	1	0	3	-6.38421	3.07253	6.07861	-2.94575	-5.7647	3.07287	NA	NA	1.7228e-10	0.0021225	1.2123e-09	0.00322171	8.1801e-09	0.00212009	NA	NA	1.62977e-07	0.162641	1.30609e-06	0.324605	1.68265e-05	0.219333	NA	NA
TCF19	2.2764e-08	2.83509e-05	5.58956	2.6774e-10	6.74399e-07	-6.31639	Pancreas	2.40783e-08	0.000282438	5.57981	2.29131e-10	9.1688e-07	6.34043	Vagina	1.3602e-07	0.000276685	-5.27054	3.60425e-09	2.13137e-05	-5.9014	NA	NA	NA	NA	NA	NA	1	1	1	0	3	-6.38421	3.07253	6.07861	-2.94575	-5.43641	2.95646	NA	NA	1.7228e-10	0.0021225	1.2123e-09	0.00322171	5.43659e-08	0.00311191	NA	NA	1.62977e-07	0.162641	1.30609e-06	0.324605	8.26104e-05	0.272987	NA	NA
TCF19	2.2764e-08	2.83509e-05	5.58956	2.6774e-10	6.74399e-07	-6.31639	Pancreas	2.40783e-08	0.000282438	5.57981	2.29131e-10	9.1688e-07	6.34043	smultixcan	3.38675e-08	7.40294e-05	-5.25267	2.19829e-10	1.62572e-06	-5.90435	NA	NA	NA	NA	NA	NA	1	1	1	0	3	-6.38421	3.07253	6.07861	-2.94575	-5.4968	2.9009	NA	NA	1.7228e-10	0.0021225	1.2123e-09	0.00322171	9.72755e-10	0.00788265	NA	NA	1.62977e-07	0.162641	1.30609e-06	0.324605	1.5464e-06	0.361364	NA	NA
TCF19	2.2764e-08	2.83509e-05	5.58956	2.6774e-10	6.74399e-07	-6.31639	Pituitary	1.38466e-09	6.41157e-06	6.05725	8.26878e-12	7.81841e-08	6.83381	Adipose_Subcutaneous	1.9993e-07	0.000310736	-5.1994	6.38707e-09	1.83749e-05	-5.80629	NA	NA	NA	NA	NA	NA	1	1	1	0	3	-6.38421	3.07253	6.71328	-3.13805	-5.3172	2.94524	NA	NA	1.7228e-10	0.0021225	1.90295e-11	0.00170076	1.05379e-07	0.00322702	NA	NA	1.62977e-07	0.162641	6.57791e-08	0.20038	8.688e-05	0.267205	NA	NA
TCF19	2.2764e-08	2.83509e-05	5.58956	2.6774e-10	6.74399e-07	-6.31639	Pituitary	1.38466e-09	6.41157e-06	6.05725	8.26878e-12	7.81841e-08	6.83381	Adipose_Visceral_Omentum	4.90179e-09	1.35216e-05	-5.85047	2.61679e-11	3.63367e-07	-6.66667	NA	NA	NA	NA	NA	NA	1	1	1	0	3	-6.38421	3.07253	6.71328	-3.13805	-6.45026	3.04862	NA	NA	1.7228e-10	0.0021225	1.90295e-11	0.00170076	1.11658e-10	0.00229895	NA	NA	1.62977e-07	0.162641	6.57791e-08	0.20038	2.49562e-07	0.235891	NA	NA
TCF19	2.2764e-08	2.83509e-05	5.58956	2.6774e-10	6.74399e-07	-6.31639	Pituitary	1.38466e-09	6.41157e-06	6.05725	8.26878e-12	7.81841e-08	6.83381	Artery_Aorta	2.40783e-08	6.40883e-05	-5.57981	2.29131e-10	1.22475e-06	-6.34043	NA	NA	NA	NA	NA	NA	1	1	1	0	3	-6.38421	3.07253	6.71328	-3.13805	-6.07861	2.94575	NA	NA	1.7228e-10	0.0021225	1.90295e-11	0.00170076	1.2123e-09	0.00322171	NA	NA	1.62977e-07	0.162641	6.57791e-08	0.20038	2.18046e-06	0.274299	NA	NA
TCF19	2.2764e-08	2.83509e-05	5.58956	2.6774e-10	6.74399e-07	-6.31639	Pituitary	1.38466e-09	6.41157e-06	6.05725	8.26878e-12	7.81841e-08	6.83381	Artery_Coronary	4.90179e-09	1.94674e-05	-5.85047	2.61679e-11	3.46737e-07	-6.66667	NA	NA	NA	NA	NA	NA	1	1	1	0	3	-6.38421	3.07253	6.71328	-3.13805	-6.45026	3.04862	NA	NA	1.7228e-10	0.0021225	1.90295e-11	0.00170076	1.11658e-10	0.00229895	NA	NA	1.62977e-07	0.162641	6.57791e-08	0.20038	2.82035e-07	0.225937	NA	NA
TCF19	2.2764e-08	2.83509e-05	5.58956	2.6774e-10	6.74399e-07	-6.31639	Pituitary	1.38466e-09	6.41157e-06	6.05725	8.26878e-12	7.81841e-08	6.83381	Artery_Tibial	4.90179e-09	1.44353e-05	-5.85047	2.61679e-11	7.142e-07	-6.66667	NA	NA	NA	NA	NA	NA	1	1	1	0	3	-6.38421	3.07253	6.71328	-3.13805	-6.45026	3.04862	NA	NA	1.7228e-10	0.0021225	1.90295e-11	0.00170076	1.11658e-10	0.00229895	NA	NA	1.62977e-07	0.162641	6.57791e-08	0.20038	5.23371e-07	0.225906	NA	NA
TCF19	2.2764e-08	2.83509e-05	5.58956	2.6774e-10	6.74399e-07	-6.31639	Pituitary	1.38466e-09	6.41157e-06	6.05725	8.26878e-12	7.81841e-08	6.83381	Brain_Cerebellar_Hemisphere	4.90179e-09	2.55007e-05	-5.85047	2.61679e-11	3.40667e-07	-6.66667	NA	NA	NA	NA	NA	NA	1	1	1	0	3	-6.38421	3.07253	6.71328	-3.13805	-6.45026	3.04862	NA	NA	1.7228e-10	0.0021225	1.90295e-11	0.00170076	1.11658e-10	0.00229895	NA	NA	1.62977e-07	0.162641	6.57791e-08	0.20038	4.8502e-07	0.216524	NA	NA
TCF19	2.2764e-08	2.83509e-05	5.58956	2.6774e-10	6.74399e-07	-6.31639	Pituitary	1.38466e-09	6.41157e-06	6.05725	8.26878e-12	7.81841e-08	6.83381	Brain_Cerebellum	4.90179e-09	1.97217e-05	-5.85047	2.61679e-11	6.27913e-07	-6.66667	NA	NA	NA	NA	NA	NA	1	1	1	0	3	-6.38421	3.07253	6.71328	-3.13805	-6.45026	3.04862	NA	NA	1.7228e-10	0.0021225	1.90295e-11	0.00170076	1.11658e-10	0.00229895	NA	NA	1.62977e-07	0.162641	6.57791e-08	0.20038	5.00508e-07	0.214225	NA	NA
TCF19	2.2764e-08	2.83509e-05	5.58956	2.6774e-10	6.74399e-07	-6.31639	Pituitary	1.38466e-09	6.41157e-06	6.05725	8.26878e-12	7.81841e-08	6.83381	Brain_Spinal_cord_cervical_c-1	5.82089e-09	2.17197e-05	-5.82182	4.05044e-11	3.75274e-07	-6.60222	NA	NA	NA	NA	NA	NA	1	1	1	0	3	-6.38421	3.07253	6.71328	-3.13805	-6.31643	3.08874	NA	NA	1.7228e-10	0.0021225	1.90295e-11	0.00170076	2.67667e-10	0.00201005	NA	NA	1.62977e-07	0.162641	6.57791e-08	0.20038	7.59873e-07	0.225116	NA	NA
TCF19	2.2764e-08	2.83509e-05	5.58956	2.6774e-10	6.74399e-07	-6.31639	Pituitary	1.38466e-09	6.41157e-06	6.05725	8.26878e-12	7.81841e-08	6.83381	Breast_Mammary_Tissue	2.40783e-08	6.52632e-05	-5.57981	2.29131e-10	1.65242e-06	-6.34043	NA	NA	NA	NA	NA	NA	1	1	1	0	3	-6.38421	3.07253	6.71328	-3.13805	-6.07861	2.94575	NA	NA	1.7228e-10	0.0021225	1.90295e-11	0.00170076	1.2123e-09	0.00322171	NA	NA	1.62977e-07	0.162641	6.57791e-08	0.20038	1.6032e-06	0.259496	NA	NA
TCF19	2.2764e-08	2.83509e-05	5.58956	2.6774e-10	6.74399e-07	-6.31639	Pituitary	1.38466e-09	6.41157e-06	6.05725	8.26878e-12	7.81841e-08	6.83381	Cells_Cultured_fibroblasts	2.028e-08	4.97349e-05	-5.6096	2.58279e-10	3.18096e-06	-6.32195	NA	NA	NA	NA	NA	NA	1	1	1	0	3	-6.38421	3.07253	6.71328	-3.13805	-5.92886	3.06924	NA	NA	1.7228e-10	0.0021225	1.90295e-11	0.00170076	3.0505e-09	0.00214605	NA	NA	1.62977e-07	0.162641	6.57791e-08	0.20038	6.4993e-06	0.211015	NA	NA
TCF19	2.2764e-08	2.83509e-05	5.58956	2.6774e-10	6.74399e-07	-6.31639	Pituitary	1.38466e-09	6.41157e-06	6.05725	8.26878e-12	7.81841e-08	6.83381	Cells_EBV-transformed_lymphocytes	1.27154e-08	4.11216e-05	-5.68985	1.33587e-10	6.77008e-07	-6.42303	NA	NA	NA	NA	NA	NA	1	1	1	0	3	-6.38421	3.07253	6.71328	-3.13805	-6.04889	3.09148	NA	NA	1.7228e-10	0.0021225	1.90295e-11	0.00170076	1.45846e-09	0.00199163	NA	NA	1.62977e-07	0.162641	6.57791e-08	0.20038	2.52889e-06	0.192626	NA	NA
TCF19	2.2764e-08	2.83509e-05	5.58956	2.6774e-10	6.74399e-07	-6.31639	Pituitary	1.38466e-09	6.41157e-06	6.05725	8.26878e-12	7.81841e-08	6.83381	Colon_Sigmoid	2.13905e-08	4.99805e-05	-5.60036	2.54854e-10	1.03152e-06	-6.32401	NA	NA	NA	NA	NA	NA	1	1	1	0	3	-6.38421	3.07253	6.71328	-3.13805	-5.95695	3.03924	NA	NA	1.7228e-10	0.0021225	1.90295e-11	0.00170076	2.5699e-09	0.00237178	NA	NA	1.62977e-07	0.162641	6.57791e-08	0.20038	5.65583e-06	0.22043	NA	NA
TCF19	2.2764e-08	2.83509e-05	5.58956	2.6774e-10	6.74399e-07	-6.31639	Pituitary	1.38466e-09	6.41157e-06	6.05725	8.26878e-12	7.81841e-08	6.83381	Colon_Transverse	1.30308e-08	4.22993e-05	-5.68566	1.45843e-10	7.92393e-07	-6.40966	NA	NA	NA	NA	NA	NA	1	1	1	0	3	-6.38421	3.07253	6.71328	-3.13805	-6.01307	3.10718	NA	NA	1.7228e-10	0.0021225	1.90295e-11	0.00170076	1.82046e-09	0.00188884	NA	NA	1.62977e-07	0.162641	6.57791e-08	0.20038	2.85344e-06	0.21744	NA	NA
TCF19	2.2764e-08	2.83509e-05	5.58956	2.6774e-10	6.74399e-07	-6.31639	Pituitary	1.38466e-09	6.41157e-06	6.05725	8.26878e-12	7.81841e-08	6.83381	Esophagus_Gastroesophageal_Junction	7.82156e-08	0.000168325	5.3712	1.63152e-09	4.89872e-06	6.0308	NA	NA	NA	NA	NA	NA	1	1	1	0	3	-6.38421	3.07253	6.71328	-3.13805	5.595	-2.98558	NA	NA	1.7228e-10	0.0021225	1.90295e-11	0.00170076	2.20624e-08	0.00283041	NA	NA	1.62977e-07	0.162641	6.57791e-08	0.20038	4.81344e-05	0.230095	NA	NA
TCF19	2.2764e-08	2.83509e-05	5.58956	2.6774e-10	6.74399e-07	-6.31639	Pituitary	1.38466e-09	6.41157e-06	6.05725	8.26878e-12	7.81841e-08	6.83381	Esophagus_Mucosa	4.99034e-08	0.000182509	-5.45165	9.25803e-10	4.52051e-06	-6.1217	NA	NA	NA	NA	NA	NA	1	1	1	0	3	-6.38421	3.07253	6.71328	-3.13805	-5.69333	3.021	NA	NA	1.7228e-10	0.0021225	1.90295e-11	0.00170076	1.24585e-08	0.00251937	NA	NA	1.62977e-07	0.162641	6.57791e-08	0.20038	1.19184e-05	0.215511	NA	NA
TCF19	2.2764e-08	2.83509e-05	5.58956	2.6774e-10	6.74399e-07	-6.31639	Pituitary	1.38466e-09	6.41157e-06	6.05725	8.26878e-12	7.81841e-08	6.83381	Esophagus_Muscularis	1.67355e-07	0.000314667	-5.23236	4.59721e-09	9.46637e-06	-5.86113	NA	NA	NA	NA	NA	NA	1	1	1	0	3	-6.38421	3.07253	6.71328	-3.13805	-5.40017	2.93709	NA	NA	1.7228e-10	0.0021225	1.90295e-11	0.00170076	6.6578e-08	0.00331306	NA	NA	1.62977e-07	0.162641	6.57791e-08	0.20038	8.98608e-05	0.267088	NA	NA
TCF19	2.2764e-08	2.83509e-05	5.58956	2.6774e-10	6.74399e-07	-6.31639	Pituitary	1.38466e-09	6.41157e-06	6.05725	8.26878e-12	7.81841e-08	6.83381	Kidney_Cortex	1.3216e-06	0.00188144	-4.83648	6.7326e-08	0.00020494	-5.39816	NA	NA	NA	NA	NA	NA	1	1	1	0	3	-6.38421	3.07253	6.71328	-3.13805	-4.86344	2.79804	NA	NA	1.7228e-10	0.0021225	1.90295e-11	0.00170076	1.15365e-06	0.00514136	NA	NA	1.62977e-07	0.162641	6.57791e-08	0.20038	0.000832758	0.328644	NA	NA
TCF19	2.2764e-08	2.83509e-05	5.58956	2.6774e-10	6.74399e-07	-6.31639	Pituitary	1.38466e-09	6.41157e-06	6.05725	8.26878e-12	7.81841e-08	6.83381	Lung	3.10615e-07	0.00061504	-5.11689	4.57674e-09	1.69334e-05	-5.86187	NA	NA	NA	NA	NA	NA	1	1	1	0	3	-6.38421	3.07253	6.71328	-3.13805	-5.78634	2.51237	NA	NA	1.7228e-10	0.0021225	1.90295e-11	0.00170076	7.19362e-09	0.0119925	NA	NA	1.62977e-07	0.162641	6.57791e-08	0.20038	8.29123e-06	0.43741	NA	NA
TCF19	2.2764e-08	2.83509e-05	5.58956	2.6774e-10	6.74399e-07	-6.31639	Pituitary	1.38466e-09	6.41157e-06	6.05725	8.26878e-12	7.81841e-08	6.83381	Minor_Salivary_Gland	4.90179e-09	1.43725e-05	-5.85047	2.61679e-11	3.18882e-07	-6.66667	NA	NA	NA	NA	NA	NA	1	1	1	0	3	-6.38421	3.07253	6.71328	-3.13805	-6.45026	3.04862	NA	NA	1.7228e-10	0.0021225	1.90295e-11	0.00170076	1.11658e-10	0.00229895	NA	NA	1.62977e-07	0.162641	6.57791e-08	0.20038	2.76474e-07	0.224726	NA	NA
TCF19	2.2764e-08	2.83509e-05	5.58956	2.6774e-10	6.74399e-07	-6.31639	Pituitary	1.38466e-09	6.41157e-06	6.05725	8.26878e-12	7.81841e-08	6.83381	Nerve_Tibial	7.6087e-07	0.000922047	-4.94515	3.74504e-08	0.00010431	-5.50247	NA	NA	NA	NA	NA	NA	1	1	1	0	3	-6.38421	3.07253	6.71328	-3.13805	-4.98024	2.84262	NA	NA	1.7228e-10	0.0021225	1.90295e-11	0.00170076	6.35056e-07	0.00447443	NA	NA	1.62977e-07	0.162641	6.57791e-08	0.20038	0.000565536	0.32053	NA	NA
TCF19	2.2764e-08	2.83509e-05	5.58956	2.6774e-10	6.74399e-07	-6.31639	Pituitary	1.38466e-09	6.41157e-06	6.05725	8.26878e-12	7.81841e-08	6.83381	Ovary	4.90179e-09	1.20131e-05	-5.85047	2.61679e-11	6.93318e-07	-6.66667	NA	NA	NA	NA	NA	NA	1	1	1	0	3	-6.38421	3.07253	6.71328	-3.13805	-6.45026	3.04862	NA	NA	1.7228e-10	0.0021225	1.90295e-11	0.00170076	1.11658e-10	0.00229895	NA	NA	1.62977e-07	0.162641	6.57791e-08	0.20038	3.27674e-07	0.241825	NA	NA
TCF19	2.2764e-08	2.83509e-05	5.58956	2.6774e-10	6.74399e-07	-6.31639	Pituitary	1.38466e-09	6.41157e-06	6.05725	8.26878e-12	7.81841e-08	6.83381	Prostate	2.12244e-07	0.000408919	-5.18828	5.95821e-09	1.62355e-05	-5.81793	NA	NA	NA	NA	NA	NA	1	1	1	0	3	-6.38421	3.07253	6.71328	-3.13805	-5.37936	2.8977	NA	NA	1.7228e-10	0.0021225	1.90295e-11	0.00170076	7.47508e-08	0.00375906	NA	NA	1.62977e-07	0.162641	6.57791e-08	0.20038	7.14554e-05	0.277611	NA	NA
TCF19	2.2764e-08	2.83509e-05	5.58956	2.6774e-10	6.74399e-07	-6.31639	Pituitary	1.38466e-09	6.41157e-06	6.05725	8.26878e-12	7.81841e-08	6.83381	Skin_Not_Sun_Exposed_Suprapubic	5.49694e-07	0.000735468	-5.0081	2.11389e-08	5.94742e-05	-5.60241	NA	NA	NA	NA	NA	NA	1	1	1	0	3	-6.38421	3.07253	6.71328	-3.13805	-5.14137	2.82683	NA	NA	1.7228e-10	0.0021225	1.90295e-11	0.00170076	2.72747e-07	0.00470116	NA	NA	1.62977e-07	0.162641	6.57791e-08	0.20038	0.000220218	0.316312	NA	NA
TCF19	2.2764e-08	2.83509e-05	5.58956	2.6774e-10	6.74399e-07	-6.31639	Pituitary	1.38466e-09	6.41157e-06	6.05725	8.26878e-12	7.81841e-08	6.83381	Skin_Sun_Exposed_Lower_leg	4.05917e-08	0.000124498	5.48826	6.78687e-10	1.92605e-06	6.17098	NA	NA	NA	NA	NA	NA	1	1	1	0	3	-6.38421	3.07253	6.71328	-3.13805	5.74565	-3.03287	NA	NA	1.7228e-10	0.0021225	1.90295e-11	0.00170076	9.15677e-09	0.00242243	NA	NA	1.62977e-07	0.162641	6.57791e-08	0.20038	9.48946e-06	0.235411	NA	NA
TCF19	2.2764e-08	2.83509e-05	5.58956	2.6774e-10	6.74399e-07	-6.31639	Pituitary	1.38466e-09	6.41157e-06	6.05725	8.26878e-12	7.81841e-08	6.83381	Small_Intestine_Terminal_Ileum	4.06338e-07	0.000518131	-5.06596	1.34702e-08	2.62844e-05	-5.67999	NA	NA	NA	NA	NA	NA	1	1	1	0	3	-6.38421	3.07253	6.71328	-3.13805	-5.17921	2.88331	NA	NA	1.7228e-10	0.0021225	1.90295e-11	0.00170076	2.22833e-07	0.00393518	NA	NA	1.62977e-07	0.162641	6.57791e-08	0.20038	0.000192206	0.304102	NA	NA
TCF19	2.2764e-08	2.83509e-05	5.58956	2.6774e-10	6.74399e-07	-6.31639	Pituitary	1.38466e-09	6.41157e-06	6.05725	8.26878e-12	7.81841e-08	6.83381	Spleen	4.90179e-09	1.70146e-05	-5.85047	2.61679e-11	6.85546e-07	-6.66667	NA	NA	NA	NA	NA	NA	1	1	1	0	3	-6.38421	3.07253	6.71328	-3.13805	-6.45026	3.04862	NA	NA	1.7228e-10	0.0021225	1.90295e-11	0.00170076	1.11658e-10	0.00229895	NA	NA	1.62977e-07	0.162641	6.57791e-08	0.20038	4.85527e-07	0.218923	NA	NA
TCF19	2.2764e-08	2.83509e-05	5.58956	2.6774e-10	6.74399e-07	-6.31639	Pituitary	1.38466e-09	6.41157e-06	6.05725	8.26878e-12	7.81841e-08	6.83381	Stomach	4.98021e-09	1.2853e-05	-5.84783	2.82177e-11	2.22223e-07	-6.65558	NA	NA	NA	NA	NA	NA	1	1	1	0	3	-6.38421	3.07253	6.71328	-3.13805	-6.42139	3.06122	NA	NA	1.7228e-10	0.0021225	1.90295e-11	0.00170076	1.35032e-10	0.00220437	NA	NA	1.62977e-07	0.162641	6.57791e-08	0.20038	3.88811e-07	0.230287	NA	NA
TCF19	2.2764e-08	2.83509e-05	5.58956	2.6774e-10	6.74399e-07	-6.31639	Pituitary	1.38466e-09	6.41157e-06	6.05725	8.26878e-12	7.81841e-08	6.83381	Uterus	3.17906e-08	6.45349e-05	-5.53128	5.25316e-10	3.33221e-06	-6.21135	NA	NA	NA	NA	NA	NA	1	1	1	0	3	-6.38421	3.07253	6.71328	-3.13805	-5.7647	3.07287	NA	NA	1.7228e-10	0.0021225	1.90295e-11	0.00170076	8.1801e-09	0.00212009	NA	NA	1.62977e-07	0.162641	6.57791e-08	0.20038	1.68265e-05	0.219333	NA	NA
TCF19	2.2764e-08	2.83509e-05	5.58956	2.6774e-10	6.74399e-07	-6.31639	Pituitary	1.38466e-09	6.41157e-06	6.05725	8.26878e-12	7.81841e-08	6.83381	Vagina	1.3602e-07	0.000276685	-5.27054	3.60425e-09	2.13137e-05	-5.9014	NA	NA	NA	NA	NA	NA	1	1	1	0	3	-6.38421	3.07253	6.71328	-3.13805	-5.43641	2.95646	NA	NA	1.7228e-10	0.0021225	1.90295e-11	0.00170076	5.43659e-08	0.00311191	NA	NA	1.62977e-07	0.162641	6.57791e-08	0.20038	8.26104e-05	0.272987	NA	NA
TCF19	2.2764e-08	2.83509e-05	5.58956	2.6774e-10	6.74399e-07	-6.31639	Pituitary	1.38466e-09	6.41157e-06	6.05725	8.26878e-12	7.81841e-08	6.83381	smultixcan	3.38675e-08	7.40294e-05	-5.25267	2.19829e-10	1.62572e-06	-5.90435	NA	NA	NA	NA	NA	NA	1	1	1	0	3	-6.38421	3.07253	6.71328	-3.13805	-5.4968	2.9009	NA	NA	1.7228e-10	0.0021225	1.90295e-11	0.00170076	9.72755e-10	0.00788265	NA	NA	1.62977e-07	0.162641	6.57791e-08	0.20038	1.5464e-06	0.361364	NA	NA
TCF19	2.2764e-08	2.83509e-05	5.58956	2.6774e-10	6.74399e-07	-6.31639	Prostate	1.00348e-07	0.000407936	5.32609	4.28798e-09	1.44705e-05	5.87268	Adipose_Subcutaneous	1.9993e-07	0.000310736	-5.1994	6.38707e-09	1.83749e-05	-5.80629	NA	NA	NA	NA	NA	NA	1	1	1	0	3	-6.38421	3.07253	5.22451	-3.12334	-5.3172	2.94524	NA	NA	1.7228e-10	0.0021225	1.74614e-07	0.00178808	1.05379e-07	0.00322702	NA	NA	1.62977e-07	0.162641	0.000144487	0.210362	8.688e-05	0.267205	NA	NA
TCF19	2.2764e-08	2.83509e-05	5.58956	2.6774e-10	6.74399e-07	-6.31639	Prostate	1.00348e-07	0.000407936	5.32609	4.28798e-09	1.44705e-05	5.87268	Adipose_Visceral_Omentum	4.90179e-09	1.35216e-05	-5.85047	2.61679e-11	3.63367e-07	-6.66667	NA	NA	NA	NA	NA	NA	1	1	1	0	3	-6.38421	3.07253	5.22451	-3.12334	-6.45026	3.04862	NA	NA	1.7228e-10	0.0021225	1.74614e-07	0.00178808	1.11658e-10	0.00229895	NA	NA	1.62977e-07	0.162641	0.000144487	0.210362	2.49562e-07	0.235891	NA	NA
TCF19	2.2764e-08	2.83509e-05	5.58956	2.6774e-10	6.74399e-07	-6.31639	Prostate	1.00348e-07	0.000407936	5.32609	4.28798e-09	1.44705e-05	5.87268	Artery_Aorta	2.40783e-08	6.40883e-05	-5.57981	2.29131e-10	1.22475e-06	-6.34043	NA	NA	NA	NA	NA	NA	1	1	1	0	3	-6.38421	3.07253	5.22451	-3.12334	-6.07861	2.94575	NA	NA	1.7228e-10	0.0021225	1.74614e-07	0.00178808	1.2123e-09	0.00322171	NA	NA	1.62977e-07	0.162641	0.000144487	0.210362	2.18046e-06	0.274299	NA	NA
TCF19	2.2764e-08	2.83509e-05	5.58956	2.6774e-10	6.74399e-07	-6.31639	Prostate	1.00348e-07	0.000407936	5.32609	4.28798e-09	1.44705e-05	5.87268	Artery_Coronary	4.90179e-09	1.94674e-05	-5.85047	2.61679e-11	3.46737e-07	-6.66667	NA	NA	NA	NA	NA	NA	1	1	1	0	3	-6.38421	3.07253	5.22451	-3.12334	-6.45026	3.04862	NA	NA	1.7228e-10	0.0021225	1.74614e-07	0.00178808	1.11658e-10	0.00229895	NA	NA	1.62977e-07	0.162641	0.000144487	0.210362	2.82035e-07	0.225937	NA	NA
TCF19	2.2764e-08	2.83509e-05	5.58956	2.6774e-10	6.74399e-07	-6.31639	Prostate	1.00348e-07	0.000407936	5.32609	4.28798e-09	1.44705e-05	5.87268	Artery_Tibial	4.90179e-09	1.44353e-05	-5.85047	2.61679e-11	7.142e-07	-6.66667	NA	NA	NA	NA	NA	NA	1	1	1	0	3	-6.38421	3.07253	5.22451	-3.12334	-6.45026	3.04862	NA	NA	1.7228e-10	0.0021225	1.74614e-07	0.00178808	1.11658e-10	0.00229895	NA	NA	1.62977e-07	0.162641	0.000144487	0.210362	5.23371e-07	0.225906	NA	NA
TCF19	2.2764e-08	2.83509e-05	5.58956	2.6774e-10	6.74399e-07	-6.31639	Prostate	1.00348e-07	0.000407936	5.32609	4.28798e-09	1.44705e-05	5.87268	Brain_Cerebellar_Hemisphere	4.90179e-09	2.55007e-05	-5.85047	2.61679e-11	3.40667e-07	-6.66667	NA	NA	NA	NA	NA	NA	1	1	1	0	3	-6.38421	3.07253	5.22451	-3.12334	-6.45026	3.04862	NA	NA	1.7228e-10	0.0021225	1.74614e-07	0.00178808	1.11658e-10	0.00229895	NA	NA	1.62977e-07	0.162641	0.000144487	0.210362	4.8502e-07	0.216524	NA	NA
TCF19	2.2764e-08	2.83509e-05	5.58956	2.6774e-10	6.74399e-07	-6.31639	Prostate	1.00348e-07	0.000407936	5.32609	4.28798e-09	1.44705e-05	5.87268	Brain_Cerebellum	4.90179e-09	1.97217e-05	-5.85047	2.61679e-11	6.27913e-07	-6.66667	NA	NA	NA	NA	NA	NA	1	1	1	0	3	-6.38421	3.07253	5.22451	-3.12334	-6.45026	3.04862	NA	NA	1.7228e-10	0.0021225	1.74614e-07	0.00178808	1.11658e-10	0.00229895	NA	NA	1.62977e-07	0.162641	0.000144487	0.210362	5.00508e-07	0.214225	NA	NA
TCF19	2.2764e-08	2.83509e-05	5.58956	2.6774e-10	6.74399e-07	-6.31639	Prostate	1.00348e-07	0.000407936	5.32609	4.28798e-09	1.44705e-05	5.87268	Brain_Spinal_cord_cervical_c-1	5.82089e-09	2.17197e-05	-5.82182	4.05044e-11	3.75274e-07	-6.60222	NA	NA	NA	NA	NA	NA	1	1	1	0	3	-6.38421	3.07253	5.22451	-3.12334	-6.31643	3.08874	NA	NA	1.7228e-10	0.0021225	1.74614e-07	0.00178808	2.67667e-10	0.00201005	NA	NA	1.62977e-07	0.162641	0.000144487	0.210362	7.59873e-07	0.225116	NA	NA
TCF19	2.2764e-08	2.83509e-05	5.58956	2.6774e-10	6.74399e-07	-6.31639	Prostate	1.00348e-07	0.000407936	5.32609	4.28798e-09	1.44705e-05	5.87268	Breast_Mammary_Tissue	2.40783e-08	6.52632e-05	-5.57981	2.29131e-10	1.65242e-06	-6.34043	NA	NA	NA	NA	NA	NA	1	1	1	0	3	-6.38421	3.07253	5.22451	-3.12334	-6.07861	2.94575	NA	NA	1.7228e-10	0.0021225	1.74614e-07	0.00178808	1.2123e-09	0.00322171	NA	NA	1.62977e-07	0.162641	0.000144487	0.210362	1.6032e-06	0.259496	NA	NA
TCF19	2.2764e-08	2.83509e-05	5.58956	2.6774e-10	6.74399e-07	-6.31639	Prostate	1.00348e-07	0.000407936	5.32609	4.28798e-09	1.44705e-05	5.87268	Cells_Cultured_fibroblasts	2.028e-08	4.97349e-05	-5.6096	2.58279e-10	3.18096e-06	-6.32195	NA	NA	NA	NA	NA	NA	1	1	1	0	3	-6.38421	3.07253	5.22451	-3.12334	-5.92886	3.06924	NA	NA	1.7228e-10	0.0021225	1.74614e-07	0.00178808	3.0505e-09	0.00214605	NA	NA	1.62977e-07	0.162641	0.000144487	0.210362	6.4993e-06	0.211015	NA	NA
TCF19	2.2764e-08	2.83509e-05	5.58956	2.6774e-10	6.74399e-07	-6.31639	Prostate	1.00348e-07	0.000407936	5.32609	4.28798e-09	1.44705e-05	5.87268	Cells_EBV-transformed_lymphocytes	1.27154e-08	4.11216e-05	-5.68985	1.33587e-10	6.77008e-07	-6.42303	NA	NA	NA	NA	NA	NA	1	1	1	0	3	-6.38421	3.07253	5.22451	-3.12334	-6.04889	3.09148	NA	NA	1.7228e-10	0.0021225	1.74614e-07	0.00178808	1.45846e-09	0.00199163	NA	NA	1.62977e-07	0.162641	0.000144487	0.210362	2.52889e-06	0.192626	NA	NA
TCF19	2.2764e-08	2.83509e-05	5.58956	2.6774e-10	6.74399e-07	-6.31639	Prostate	1.00348e-07	0.000407936	5.32609	4.28798e-09	1.44705e-05	5.87268	Colon_Sigmoid	2.13905e-08	4.99805e-05	-5.60036	2.54854e-10	1.03152e-06	-6.32401	NA	NA	NA	NA	NA	NA	1	1	1	0	3	-6.38421	3.07253	5.22451	-3.12334	-5.95695	3.03924	NA	NA	1.7228e-10	0.0021225	1.74614e-07	0.00178808	2.5699e-09	0.00237178	NA	NA	1.62977e-07	0.162641	0.000144487	0.210362	5.65583e-06	0.22043	NA	NA
TCF19	2.2764e-08	2.83509e-05	5.58956	2.6774e-10	6.74399e-07	-6.31639	Prostate	1.00348e-07	0.000407936	5.32609	4.28798e-09	1.44705e-05	5.87268	Colon_Transverse	1.30308e-08	4.22993e-05	-5.68566	1.45843e-10	7.92393e-07	-6.40966	NA	NA	NA	NA	NA	NA	1	1	1	0	3	-6.38421	3.07253	5.22451	-3.12334	-6.01307	3.10718	NA	NA	1.7228e-10	0.0021225	1.74614e-07	0.00178808	1.82046e-09	0.00188884	NA	NA	1.62977e-07	0.162641	0.000144487	0.210362	2.85344e-06	0.21744	NA	NA
TCF19	2.2764e-08	2.83509e-05	5.58956	2.6774e-10	6.74399e-07	-6.31639	Prostate	1.00348e-07	0.000407936	5.32609	4.28798e-09	1.44705e-05	5.87268	Esophagus_Gastroesophageal_Junction	7.82156e-08	0.000168325	5.3712	1.63152e-09	4.89872e-06	6.0308	NA	NA	NA	NA	NA	NA	1	1	1	0	3	-6.38421	3.07253	5.22451	-3.12334	5.595	-2.98558	NA	NA	1.7228e-10	0.0021225	1.74614e-07	0.00178808	2.20624e-08	0.00283041	NA	NA	1.62977e-07	0.162641	0.000144487	0.210362	4.81344e-05	0.230095	NA	NA
TCF19	2.2764e-08	2.83509e-05	5.58956	2.6774e-10	6.74399e-07	-6.31639	Prostate	1.00348e-07	0.000407936	5.32609	4.28798e-09	1.44705e-05	5.87268	Esophagus_Mucosa	4.99034e-08	0.000182509	-5.45165	9.25803e-10	4.52051e-06	-6.1217	NA	NA	NA	NA	NA	NA	1	1	1	0	3	-6.38421	3.07253	5.22451	-3.12334	-5.69333	3.021	NA	NA	1.7228e-10	0.0021225	1.74614e-07	0.00178808	1.24585e-08	0.00251937	NA	NA	1.62977e-07	0.162641	0.000144487	0.210362	1.19184e-05	0.215511	NA	NA
TCF19	2.2764e-08	2.83509e-05	5.58956	2.6774e-10	6.74399e-07	-6.31639	Prostate	1.00348e-07	0.000407936	5.32609	4.28798e-09	1.44705e-05	5.87268	Esophagus_Muscularis	1.67355e-07	0.000314667	-5.23236	4.59721e-09	9.46637e-06	-5.86113	NA	NA	NA	NA	NA	NA	1	1	1	0	3	-6.38421	3.07253	5.22451	-3.12334	-5.40017	2.93709	NA	NA	1.7228e-10	0.0021225	1.74614e-07	0.00178808	6.6578e-08	0.00331306	NA	NA	1.62977e-07	0.162641	0.000144487	0.210362	8.98608e-05	0.267088	NA	NA
TCF19	2.2764e-08	2.83509e-05	5.58956	2.6774e-10	6.74399e-07	-6.31639	Prostate	1.00348e-07	0.000407936	5.32609	4.28798e-09	1.44705e-05	5.87268	Kidney_Cortex	1.3216e-06	0.00188144	-4.83648	6.7326e-08	0.00020494	-5.39816	NA	NA	NA	NA	NA	NA	1	1	1	0	3	-6.38421	3.07253	5.22451	-3.12334	-4.86344	2.79804	NA	NA	1.7228e-10	0.0021225	1.74614e-07	0.00178808	1.15365e-06	0.00514136	NA	NA	1.62977e-07	0.162641	0.000144487	0.210362	0.000832758	0.328644	NA	NA
TCF19	2.2764e-08	2.83509e-05	5.58956	2.6774e-10	6.74399e-07	-6.31639	Prostate	1.00348e-07	0.000407936	5.32609	4.28798e-09	1.44705e-05	5.87268	Lung	3.10615e-07	0.00061504	-5.11689	4.57674e-09	1.69334e-05	-5.86187	NA	NA	NA	NA	NA	NA	1	1	1	0	3	-6.38421	3.07253	5.22451	-3.12334	-5.78634	2.51237	NA	NA	1.7228e-10	0.0021225	1.74614e-07	0.00178808	7.19362e-09	0.0119925	NA	NA	1.62977e-07	0.162641	0.000144487	0.210362	8.29123e-06	0.43741	NA	NA
TCF19	2.2764e-08	2.83509e-05	5.58956	2.6774e-10	6.74399e-07	-6.31639	Prostate	1.00348e-07	0.000407936	5.32609	4.28798e-09	1.44705e-05	5.87268	Minor_Salivary_Gland	4.90179e-09	1.43725e-05	-5.85047	2.61679e-11	3.18882e-07	-6.66667	NA	NA	NA	NA	NA	NA	1	1	1	0	3	-6.38421	3.07253	5.22451	-3.12334	-6.45026	3.04862	NA	NA	1.7228e-10	0.0021225	1.74614e-07	0.00178808	1.11658e-10	0.00229895	NA	NA	1.62977e-07	0.162641	0.000144487	0.210362	2.76474e-07	0.224726	NA	NA
TCF19	2.2764e-08	2.83509e-05	5.58956	2.6774e-10	6.74399e-07	-6.31639	Prostate	1.00348e-07	0.000407936	5.32609	4.28798e-09	1.44705e-05	5.87268	Nerve_Tibial	7.6087e-07	0.000922047	-4.94515	3.74504e-08	0.00010431	-5.50247	NA	NA	NA	NA	NA	NA	1	1	1	0	3	-6.38421	3.07253	5.22451	-3.12334	-4.98024	2.84262	NA	NA	1.7228e-10	0.0021225	1.74614e-07	0.00178808	6.35056e-07	0.00447443	NA	NA	1.62977e-07	0.162641	0.000144487	0.210362	0.000565536	0.32053	NA	NA
TCF19	2.2764e-08	2.83509e-05	5.58956	2.6774e-10	6.74399e-07	-6.31639	Prostate	1.00348e-07	0.000407936	5.32609	4.28798e-09	1.44705e-05	5.87268	Ovary	4.90179e-09	1.20131e-05	-5.85047	2.61679e-11	6.93318e-07	-6.66667	NA	NA	NA	NA	NA	NA	1	1	1	0	3	-6.38421	3.07253	5.22451	-3.12334	-6.45026	3.04862	NA	NA	1.7228e-10	0.0021225	1.74614e-07	0.00178808	1.11658e-10	0.00229895	NA	NA	1.62977e-07	0.162641	0.000144487	0.210362	3.27674e-07	0.241825	NA	NA
TCF19	2.2764e-08	2.83509e-05	5.58956	2.6774e-10	6.74399e-07	-6.31639	Prostate	1.00348e-07	0.000407936	5.32609	4.28798e-09	1.44705e-05	5.87268	Prostate	2.12244e-07	0.000408919	-5.18828	5.95821e-09	1.62355e-05	-5.81793	NA	NA	NA	NA	NA	NA	1	1	1	0	3	-6.38421	3.07253	5.22451	-3.12334	-5.37936	2.8977	NA	NA	1.7228e-10	0.0021225	1.74614e-07	0.00178808	7.47508e-08	0.00375906	NA	NA	1.62977e-07	0.162641	0.000144487	0.210362	7.14554e-05	0.277611	NA	NA
TCF19	2.2764e-08	2.83509e-05	5.58956	2.6774e-10	6.74399e-07	-6.31639	Prostate	1.00348e-07	0.000407936	5.32609	4.28798e-09	1.44705e-05	5.87268	Skin_Not_Sun_Exposed_Suprapubic	5.49694e-07	0.000735468	-5.0081	2.11389e-08	5.94742e-05	-5.60241	NA	NA	NA	NA	NA	NA	1	1	1	0	3	-6.38421	3.07253	5.22451	-3.12334	-5.14137	2.82683	NA	NA	1.7228e-10	0.0021225	1.74614e-07	0.00178808	2.72747e-07	0.00470116	NA	NA	1.62977e-07	0.162641	0.000144487	0.210362	0.000220218	0.316312	NA	NA
TCF19	2.2764e-08	2.83509e-05	5.58956	2.6774e-10	6.74399e-07	-6.31639	Prostate	1.00348e-07	0.000407936	5.32609	4.28798e-09	1.44705e-05	5.87268	Skin_Sun_Exposed_Lower_leg	4.05917e-08	0.000124498	5.48826	6.78687e-10	1.92605e-06	6.17098	NA	NA	NA	NA	NA	NA	1	1	1	0	3	-6.38421	3.07253	5.22451	-3.12334	5.74565	-3.03287	NA	NA	1.7228e-10	0.0021225	1.74614e-07	0.00178808	9.15677e-09	0.00242243	NA	NA	1.62977e-07	0.162641	0.000144487	0.210362	9.48946e-06	0.235411	NA	NA
TCF19	2.2764e-08	2.83509e-05	5.58956	2.6774e-10	6.74399e-07	-6.31639	Prostate	1.00348e-07	0.000407936	5.32609	4.28798e-09	1.44705e-05	5.87268	Small_Intestine_Terminal_Ileum	4.06338e-07	0.000518131	-5.06596	1.34702e-08	2.62844e-05	-5.67999	NA	NA	NA	NA	NA	NA	1	1	1	0	3	-6.38421	3.07253	5.22451	-3.12334	-5.17921	2.88331	NA	NA	1.7228e-10	0.0021225	1.74614e-07	0.00178808	2.22833e-07	0.00393518	NA	NA	1.62977e-07	0.162641	0.000144487	0.210362	0.000192206	0.304102	NA	NA
TCF19	2.2764e-08	2.83509e-05	5.58956	2.6774e-10	6.74399e-07	-6.31639	Prostate	1.00348e-07	0.000407936	5.32609	4.28798e-09	1.44705e-05	5.87268	Spleen	4.90179e-09	1.70146e-05	-5.85047	2.61679e-11	6.85546e-07	-6.66667	NA	NA	NA	NA	NA	NA	1	1	1	0	3	-6.38421	3.07253	5.22451	-3.12334	-6.45026	3.04862	NA	NA	1.7228e-10	0.0021225	1.74614e-07	0.00178808	1.11658e-10	0.00229895	NA	NA	1.62977e-07	0.162641	0.000144487	0.210362	4.85527e-07	0.218923	NA	NA
TCF19	2.2764e-08	2.83509e-05	5.58956	2.6774e-10	6.74399e-07	-6.31639	Prostate	1.00348e-07	0.000407936	5.32609	4.28798e-09	1.44705e-05	5.87268	Stomach	4.98021e-09	1.2853e-05	-5.84783	2.82177e-11	2.22223e-07	-6.65558	NA	NA	NA	NA	NA	NA	1	1	1	0	3	-6.38421	3.07253	5.22451	-3.12334	-6.42139	3.06122	NA	NA	1.7228e-10	0.0021225	1.74614e-07	0.00178808	1.35032e-10	0.00220437	NA	NA	1.62977e-07	0.162641	0.000144487	0.210362	3.88811e-07	0.230287	NA	NA
TCF19	2.2764e-08	2.83509e-05	5.58956	2.6774e-10	6.74399e-07	-6.31639	Prostate	1.00348e-07	0.000407936	5.32609	4.28798e-09	1.44705e-05	5.87268	Uterus	3.17906e-08	6.45349e-05	-5.53128	5.25316e-10	3.33221e-06	-6.21135	NA	NA	NA	NA	NA	NA	1	1	1	0	3	-6.38421	3.07253	5.22451	-3.12334	-5.7647	3.07287	NA	NA	1.7228e-10	0.0021225	1.74614e-07	0.00178808	8.1801e-09	0.00212009	NA	NA	1.62977e-07	0.162641	0.000144487	0.210362	1.68265e-05	0.219333	NA	NA
TCF19	2.2764e-08	2.83509e-05	5.58956	2.6774e-10	6.74399e-07	-6.31639	Prostate	1.00348e-07	0.000407936	5.32609	4.28798e-09	1.44705e-05	5.87268	Vagina	1.3602e-07	0.000276685	-5.27054	3.60425e-09	2.13137e-05	-5.9014	NA	NA	NA	NA	NA	NA	1	1	1	0	3	-6.38421	3.07253	5.22451	-3.12334	-5.43641	2.95646	NA	NA	1.7228e-10	0.0021225	1.74614e-07	0.00178808	5.43659e-08	0.00311191	NA	NA	1.62977e-07	0.162641	0.000144487	0.210362	8.26104e-05	0.272987	NA	NA
TCF19	2.2764e-08	2.83509e-05	5.58956	2.6774e-10	6.74399e-07	-6.31639	Prostate	1.00348e-07	0.000407936	5.32609	4.28798e-09	1.44705e-05	5.87268	smultixcan	3.38675e-08	7.40294e-05	-5.25267	2.19829e-10	1.62572e-06	-5.90435	NA	NA	NA	NA	NA	NA	1	1	1	0	3	-6.38421	3.07253	5.22451	-3.12334	-5.4968	2.9009	NA	NA	1.7228e-10	0.0021225	1.74614e-07	0.00178808	9.72755e-10	0.00788265	NA	NA	1.62977e-07	0.162641	0.000144487	0.210362	1.5464e-06	0.361364	NA	NA
TCF19	2.2764e-08	2.83509e-05	5.58956	2.6774e-10	6.74399e-07	-6.31639	Small_Intestine_Terminal_Ileum	2.40783e-08	0.000142916	5.57981	2.29131e-10	2.22853e-06	6.34043	Adipose_Subcutaneous	1.9993e-07	0.000310736	-5.1994	6.38707e-09	1.83749e-05	-5.80629	NA	NA	NA	NA	NA	NA	1	1	1	0	3	-6.38421	3.07253	6.07861	-2.94575	-5.3172	2.94524	NA	NA	1.7228e-10	0.0021225	1.2123e-09	0.00322171	1.05379e-07	0.00322702	NA	NA	1.62977e-07	0.162641	2.43107e-06	0.279491	8.688e-05	0.267205	NA	NA
TCF19	2.2764e-08	2.83509e-05	5.58956	2.6774e-10	6.74399e-07	-6.31639	Small_Intestine_Terminal_Ileum	2.40783e-08	0.000142916	5.57981	2.29131e-10	2.22853e-06	6.34043	Adipose_Visceral_Omentum	4.90179e-09	1.35216e-05	-5.85047	2.61679e-11	3.63367e-07	-6.66667	NA	NA	NA	NA	NA	NA	1	1	1	0	3	-6.38421	3.07253	6.07861	-2.94575	-6.45026	3.04862	NA	NA	1.7228e-10	0.0021225	1.2123e-09	0.00322171	1.11658e-10	0.00229895	NA	NA	1.62977e-07	0.162641	2.43107e-06	0.279491	2.49562e-07	0.235891	NA	NA
TCF19	2.2764e-08	2.83509e-05	5.58956	2.6774e-10	6.74399e-07	-6.31639	Small_Intestine_Terminal_Ileum	2.40783e-08	0.000142916	5.57981	2.29131e-10	2.22853e-06	6.34043	Artery_Aorta	2.40783e-08	6.40883e-05	-5.57981	2.29131e-10	1.22475e-06	-6.34043	NA	NA	NA	NA	NA	NA	1	1	1	0	3	-6.38421	3.07253	6.07861	-2.94575	-6.07861	2.94575	NA	NA	1.7228e-10	0.0021225	1.2123e-09	0.00322171	1.2123e-09	0.00322171	NA	NA	1.62977e-07	0.162641	2.43107e-06	0.279491	2.18046e-06	0.274299	NA	NA
TCF19	2.2764e-08	2.83509e-05	5.58956	2.6774e-10	6.74399e-07	-6.31639	Small_Intestine_Terminal_Ileum	2.40783e-08	0.000142916	5.57981	2.29131e-10	2.22853e-06	6.34043	Artery_Coronary	4.90179e-09	1.94674e-05	-5.85047	2.61679e-11	3.46737e-07	-6.66667	NA	NA	NA	NA	NA	NA	1	1	1	0	3	-6.38421	3.07253	6.07861	-2.94575	-6.45026	3.04862	NA	NA	1.7228e-10	0.0021225	1.2123e-09	0.00322171	1.11658e-10	0.00229895	NA	NA	1.62977e-07	0.162641	2.43107e-06	0.279491	2.82035e-07	0.225937	NA	NA
TCF19	2.2764e-08	2.83509e-05	5.58956	2.6774e-10	6.74399e-07	-6.31639	Small_Intestine_Terminal_Ileum	2.40783e-08	0.000142916	5.57981	2.29131e-10	2.22853e-06	6.34043	Artery_Tibial	4.90179e-09	1.44353e-05	-5.85047	2.61679e-11	7.142e-07	-6.66667	NA	NA	NA	NA	NA	NA	1	1	1	0	3	-6.38421	3.07253	6.07861	-2.94575	-6.45026	3.04862	NA	NA	1.7228e-10	0.0021225	1.2123e-09	0.00322171	1.11658e-10	0.00229895	NA	NA	1.62977e-07	0.162641	2.43107e-06	0.279491	5.23371e-07	0.225906	NA	NA
TCF19	2.2764e-08	2.83509e-05	5.58956	2.6774e-10	6.74399e-07	-6.31639	Small_Intestine_Terminal_Ileum	2.40783e-08	0.000142916	5.57981	2.29131e-10	2.22853e-06	6.34043	Brain_Cerebellar_Hemisphere	4.90179e-09	2.55007e-05	-5.85047	2.61679e-11	3.40667e-07	-6.66667	NA	NA	NA	NA	NA	NA	1	1	1	0	3	-6.38421	3.07253	6.07861	-2.94575	-6.45026	3.04862	NA	NA	1.7228e-10	0.0021225	1.2123e-09	0.00322171	1.11658e-10	0.00229895	NA	NA	1.62977e-07	0.162641	2.43107e-06	0.279491	4.8502e-07	0.216524	NA	NA
TCF19	2.2764e-08	2.83509e-05	5.58956	2.6774e-10	6.74399e-07	-6.31639	Small_Intestine_Terminal_Ileum	2.40783e-08	0.000142916	5.57981	2.29131e-10	2.22853e-06	6.34043	Brain_Cerebellum	4.90179e-09	1.97217e-05	-5.85047	2.61679e-11	6.27913e-07	-6.66667	NA	NA	NA	NA	NA	NA	1	1	1	0	3	-6.38421	3.07253	6.07861	-2.94575	-6.45026	3.04862	NA	NA	1.7228e-10	0.0021225	1.2123e-09	0.00322171	1.11658e-10	0.00229895	NA	NA	1.62977e-07	0.162641	2.43107e-06	0.279491	5.00508e-07	0.214225	NA	NA
TCF19	2.2764e-08	2.83509e-05	5.58956	2.6774e-10	6.74399e-07	-6.31639	Small_Intestine_Terminal_Ileum	2.40783e-08	0.000142916	5.57981	2.29131e-10	2.22853e-06	6.34043	Brain_Spinal_cord_cervical_c-1	5.82089e-09	2.17197e-05	-5.82182	4.05044e-11	3.75274e-07	-6.60222	NA	NA	NA	NA	NA	NA	1	1	1	0	3	-6.38421	3.07253	6.07861	-2.94575	-6.31643	3.08874	NA	NA	1.7228e-10	0.0021225	1.2123e-09	0.00322171	2.67667e-10	0.00201005	NA	NA	1.62977e-07	0.162641	2.43107e-06	0.279491	7.59873e-07	0.225116	NA	NA
TCF19	2.2764e-08	2.83509e-05	5.58956	2.6774e-10	6.74399e-07	-6.31639	Small_Intestine_Terminal_Ileum	2.40783e-08	0.000142916	5.57981	2.29131e-10	2.22853e-06	6.34043	Breast_Mammary_Tissue	2.40783e-08	6.52632e-05	-5.57981	2.29131e-10	1.65242e-06	-6.34043	NA	NA	NA	NA	NA	NA	1	1	1	0	3	-6.38421	3.07253	6.07861	-2.94575	-6.07861	2.94575	NA	NA	1.7228e-10	0.0021225	1.2123e-09	0.00322171	1.2123e-09	0.00322171	NA	NA	1.62977e-07	0.162641	2.43107e-06	0.279491	1.6032e-06	0.259496	NA	NA
TCF19	2.2764e-08	2.83509e-05	5.58956	2.6774e-10	6.74399e-07	-6.31639	Small_Intestine_Terminal_Ileum	2.40783e-08	0.000142916	5.57981	2.29131e-10	2.22853e-06	6.34043	Cells_Cultured_fibroblasts	2.028e-08	4.97349e-05	-5.6096	2.58279e-10	3.18096e-06	-6.32195	NA	NA	NA	NA	NA	NA	1	1	1	0	3	-6.38421	3.07253	6.07861	-2.94575	-5.92886	3.06924	NA	NA	1.7228e-10	0.0021225	1.2123e-09	0.00322171	3.0505e-09	0.00214605	NA	NA	1.62977e-07	0.162641	2.43107e-06	0.279491	6.4993e-06	0.211015	NA	NA
TCF19	2.2764e-08	2.83509e-05	5.58956	2.6774e-10	6.74399e-07	-6.31639	Small_Intestine_Terminal_Ileum	2.40783e-08	0.000142916	5.57981	2.29131e-10	2.22853e-06	6.34043	Cells_EBV-transformed_lymphocytes	1.27154e-08	4.11216e-05	-5.68985	1.33587e-10	6.77008e-07	-6.42303	NA	NA	NA	NA	NA	NA	1	1	1	0	3	-6.38421	3.07253	6.07861	-2.94575	-6.04889	3.09148	NA	NA	1.7228e-10	0.0021225	1.2123e-09	0.00322171	1.45846e-09	0.00199163	NA	NA	1.62977e-07	0.162641	2.43107e-06	0.279491	2.52889e-06	0.192626	NA	NA
TCF19	2.2764e-08	2.83509e-05	5.58956	2.6774e-10	6.74399e-07	-6.31639	Small_Intestine_Terminal_Ileum	2.40783e-08	0.000142916	5.57981	2.29131e-10	2.22853e-06	6.34043	Colon_Sigmoid	2.13905e-08	4.99805e-05	-5.60036	2.54854e-10	1.03152e-06	-6.32401	NA	NA	NA	NA	NA	NA	1	1	1	0	3	-6.38421	3.07253	6.07861	-2.94575	-5.95695	3.03924	NA	NA	1.7228e-10	0.0021225	1.2123e-09	0.00322171	2.5699e-09	0.00237178	NA	NA	1.62977e-07	0.162641	2.43107e-06	0.279491	5.65583e-06	0.22043	NA	NA
TCF19	2.2764e-08	2.83509e-05	5.58956	2.6774e-10	6.74399e-07	-6.31639	Small_Intestine_Terminal_Ileum	2.40783e-08	0.000142916	5.57981	2.29131e-10	2.22853e-06	6.34043	Colon_Transverse	1.30308e-08	4.22993e-05	-5.68566	1.45843e-10	7.92393e-07	-6.40966	NA	NA	NA	NA	NA	NA	1	1	1	0	3	-6.38421	3.07253	6.07861	-2.94575	-6.01307	3.10718	NA	NA	1.7228e-10	0.0021225	1.2123e-09	0.00322171	1.82046e-09	0.00188884	NA	NA	1.62977e-07	0.162641	2.43107e-06	0.279491	2.85344e-06	0.21744	NA	NA
TCF19	2.2764e-08	2.83509e-05	5.58956	2.6774e-10	6.74399e-07	-6.31639	Small_Intestine_Terminal_Ileum	2.40783e-08	0.000142916	5.57981	2.29131e-10	2.22853e-06	6.34043	Esophagus_Gastroesophageal_Junction	7.82156e-08	0.000168325	5.3712	1.63152e-09	4.89872e-06	6.0308	NA	NA	NA	NA	NA	NA	1	1	1	0	3	-6.38421	3.07253	6.07861	-2.94575	5.595	-2.98558	NA	NA	1.7228e-10	0.0021225	1.2123e-09	0.00322171	2.20624e-08	0.00283041	NA	NA	1.62977e-07	0.162641	2.43107e-06	0.279491	4.81344e-05	0.230095	NA	NA
TCF19	2.2764e-08	2.83509e-05	5.58956	2.6774e-10	6.74399e-07	-6.31639	Small_Intestine_Terminal_Ileum	2.40783e-08	0.000142916	5.57981	2.29131e-10	2.22853e-06	6.34043	Esophagus_Mucosa	4.99034e-08	0.000182509	-5.45165	9.25803e-10	4.52051e-06	-6.1217	NA	NA	NA	NA	NA	NA	1	1	1	0	3	-6.38421	3.07253	6.07861	-2.94575	-5.69333	3.021	NA	NA	1.7228e-10	0.0021225	1.2123e-09	0.00322171	1.24585e-08	0.00251937	NA	NA	1.62977e-07	0.162641	2.43107e-06	0.279491	1.19184e-05	0.215511	NA	NA
TCF19	2.2764e-08	2.83509e-05	5.58956	2.6774e-10	6.74399e-07	-6.31639	Small_Intestine_Terminal_Ileum	2.40783e-08	0.000142916	5.57981	2.29131e-10	2.22853e-06	6.34043	Esophagus_Muscularis	1.67355e-07	0.000314667	-5.23236	4.59721e-09	9.46637e-06	-5.86113	NA	NA	NA	NA	NA	NA	1	1	1	0	3	-6.38421	3.07253	6.07861	-2.94575	-5.40017	2.93709	NA	NA	1.7228e-10	0.0021225	1.2123e-09	0.00322171	6.6578e-08	0.00331306	NA	NA	1.62977e-07	0.162641	2.43107e-06	0.279491	8.98608e-05	0.267088	NA	NA
TCF19	2.2764e-08	2.83509e-05	5.58956	2.6774e-10	6.74399e-07	-6.31639	Small_Intestine_Terminal_Ileum	2.40783e-08	0.000142916	5.57981	2.29131e-10	2.22853e-06	6.34043	Kidney_Cortex	1.3216e-06	0.00188144	-4.83648	6.7326e-08	0.00020494	-5.39816	NA	NA	NA	NA	NA	NA	1	1	1	0	3	-6.38421	3.07253	6.07861	-2.94575	-4.86344	2.79804	NA	NA	1.7228e-10	0.0021225	1.2123e-09	0.00322171	1.15365e-06	0.00514136	NA	NA	1.62977e-07	0.162641	2.43107e-06	0.279491	0.000832758	0.328644	NA	NA
TCF19	2.2764e-08	2.83509e-05	5.58956	2.6774e-10	6.74399e-07	-6.31639	Small_Intestine_Terminal_Ileum	2.40783e-08	0.000142916	5.57981	2.29131e-10	2.22853e-06	6.34043	Lung	3.10615e-07	0.00061504	-5.11689	4.57674e-09	1.69334e-05	-5.86187	NA	NA	NA	NA	NA	NA	1	1	1	0	3	-6.38421	3.07253	6.07861	-2.94575	-5.78634	2.51237	NA	NA	1.7228e-10	0.0021225	1.2123e-09	0.00322171	7.19362e-09	0.0119925	NA	NA	1.62977e-07	0.162641	2.43107e-06	0.279491	8.29123e-06	0.43741	NA	NA
TCF19	2.2764e-08	2.83509e-05	5.58956	2.6774e-10	6.74399e-07	-6.31639	Small_Intestine_Terminal_Ileum	2.40783e-08	0.000142916	5.57981	2.29131e-10	2.22853e-06	6.34043	Minor_Salivary_Gland	4.90179e-09	1.43725e-05	-5.85047	2.61679e-11	3.18882e-07	-6.66667	NA	NA	NA	NA	NA	NA	1	1	1	0	3	-6.38421	3.07253	6.07861	-2.94575	-6.45026	3.04862	NA	NA	1.7228e-10	0.0021225	1.2123e-09	0.00322171	1.11658e-10	0.00229895	NA	NA	1.62977e-07	0.162641	2.43107e-06	0.279491	2.76474e-07	0.224726	NA	NA
TCF19	2.2764e-08	2.83509e-05	5.58956	2.6774e-10	6.74399e-07	-6.31639	Small_Intestine_Terminal_Ileum	2.40783e-08	0.000142916	5.57981	2.29131e-10	2.22853e-06	6.34043	Nerve_Tibial	7.6087e-07	0.000922047	-4.94515	3.74504e-08	0.00010431	-5.50247	NA	NA	NA	NA	NA	NA	1	1	1	0	3	-6.38421	3.07253	6.07861	-2.94575	-4.98024	2.84262	NA	NA	1.7228e-10	0.0021225	1.2123e-09	0.00322171	6.35056e-07	0.00447443	NA	NA	1.62977e-07	0.162641	2.43107e-06	0.279491	0.000565536	0.32053	NA	NA
TCF19	2.2764e-08	2.83509e-05	5.58956	2.6774e-10	6.74399e-07	-6.31639	Small_Intestine_Terminal_Ileum	2.40783e-08	0.000142916	5.57981	2.29131e-10	2.22853e-06	6.34043	Ovary	4.90179e-09	1.20131e-05	-5.85047	2.61679e-11	6.93318e-07	-6.66667	NA	NA	NA	NA	NA	NA	1	1	1	0	3	-6.38421	3.07253	6.07861	-2.94575	-6.45026	3.04862	NA	NA	1.7228e-10	0.0021225	1.2123e-09	0.00322171	1.11658e-10	0.00229895	NA	NA	1.62977e-07	0.162641	2.43107e-06	0.279491	3.27674e-07	0.241825	NA	NA
TCF19	2.2764e-08	2.83509e-05	5.58956	2.6774e-10	6.74399e-07	-6.31639	Small_Intestine_Terminal_Ileum	2.40783e-08	0.000142916	5.57981	2.29131e-10	2.22853e-06	6.34043	Prostate	2.12244e-07	0.000408919	-5.18828	5.95821e-09	1.62355e-05	-5.81793	NA	NA	NA	NA	NA	NA	1	1	1	0	3	-6.38421	3.07253	6.07861	-2.94575	-5.37936	2.8977	NA	NA	1.7228e-10	0.0021225	1.2123e-09	0.00322171	7.47508e-08	0.00375906	NA	NA	1.62977e-07	0.162641	2.43107e-06	0.279491	7.14554e-05	0.277611	NA	NA
TCF19	2.2764e-08	2.83509e-05	5.58956	2.6774e-10	6.74399e-07	-6.31639	Small_Intestine_Terminal_Ileum	2.40783e-08	0.000142916	5.57981	2.29131e-10	2.22853e-06	6.34043	Skin_Not_Sun_Exposed_Suprapubic	5.49694e-07	0.000735468	-5.0081	2.11389e-08	5.94742e-05	-5.60241	NA	NA	NA	NA	NA	NA	1	1	1	0	3	-6.38421	3.07253	6.07861	-2.94575	-5.14137	2.82683	NA	NA	1.7228e-10	0.0021225	1.2123e-09	0.00322171	2.72747e-07	0.00470116	NA	NA	1.62977e-07	0.162641	2.43107e-06	0.279491	0.000220218	0.316312	NA	NA
TCF19	2.2764e-08	2.83509e-05	5.58956	2.6774e-10	6.74399e-07	-6.31639	Small_Intestine_Terminal_Ileum	2.40783e-08	0.000142916	5.57981	2.29131e-10	2.22853e-06	6.34043	Skin_Sun_Exposed_Lower_leg	4.05917e-08	0.000124498	5.48826	6.78687e-10	1.92605e-06	6.17098	NA	NA	NA	NA	NA	NA	1	1	1	0	3	-6.38421	3.07253	6.07861	-2.94575	5.74565	-3.03287	NA	NA	1.7228e-10	0.0021225	1.2123e-09	0.00322171	9.15677e-09	0.00242243	NA	NA	1.62977e-07	0.162641	2.43107e-06	0.279491	9.48946e-06	0.235411	NA	NA
TCF19	2.2764e-08	2.83509e-05	5.58956	2.6774e-10	6.74399e-07	-6.31639	Small_Intestine_Terminal_Ileum	2.40783e-08	0.000142916	5.57981	2.29131e-10	2.22853e-06	6.34043	Small_Intestine_Terminal_Ileum	4.06338e-07	0.000518131	-5.06596	1.34702e-08	2.62844e-05	-5.67999	NA	NA	NA	NA	NA	NA	1	1	1	0	3	-6.38421	3.07253	6.07861	-2.94575	-5.17921	2.88331	NA	NA	1.7228e-10	0.0021225	1.2123e-09	0.00322171	2.22833e-07	0.00393518	NA	NA	1.62977e-07	0.162641	2.43107e-06	0.279491	0.000192206	0.304102	NA	NA
TCF19	2.2764e-08	2.83509e-05	5.58956	2.6774e-10	6.74399e-07	-6.31639	Small_Intestine_Terminal_Ileum	2.40783e-08	0.000142916	5.57981	2.29131e-10	2.22853e-06	6.34043	Spleen	4.90179e-09	1.70146e-05	-5.85047	2.61679e-11	6.85546e-07	-6.66667	NA	NA	NA	NA	NA	NA	1	1	1	0	3	-6.38421	3.07253	6.07861	-2.94575	-6.45026	3.04862	NA	NA	1.7228e-10	0.0021225	1.2123e-09	0.00322171	1.11658e-10	0.00229895	NA	NA	1.62977e-07	0.162641	2.43107e-06	0.279491	4.85527e-07	0.218923	NA	NA
TCF19	2.2764e-08	2.83509e-05	5.58956	2.6774e-10	6.74399e-07	-6.31639	Small_Intestine_Terminal_Ileum	2.40783e-08	0.000142916	5.57981	2.29131e-10	2.22853e-06	6.34043	Stomach	4.98021e-09	1.2853e-05	-5.84783	2.82177e-11	2.22223e-07	-6.65558	NA	NA	NA	NA	NA	NA	1	1	1	0	3	-6.38421	3.07253	6.07861	-2.94575	-6.42139	3.06122	NA	NA	1.7228e-10	0.0021225	1.2123e-09	0.00322171	1.35032e-10	0.00220437	NA	NA	1.62977e-07	0.162641	2.43107e-06	0.279491	3.88811e-07	0.230287	NA	NA
TCF19	2.2764e-08	2.83509e-05	5.58956	2.6774e-10	6.74399e-07	-6.31639	Small_Intestine_Terminal_Ileum	2.40783e-08	0.000142916	5.57981	2.29131e-10	2.22853e-06	6.34043	Uterus	3.17906e-08	6.45349e-05	-5.53128	5.25316e-10	3.33221e-06	-6.21135	NA	NA	NA	NA	NA	NA	1	1	1	0	3	-6.38421	3.07253	6.07861	-2.94575	-5.7647	3.07287	NA	NA	1.7228e-10	0.0021225	1.2123e-09	0.00322171	8.1801e-09	0.00212009	NA	NA	1.62977e-07	0.162641	2.43107e-06	0.279491	1.68265e-05	0.219333	NA	NA
TCF19	2.2764e-08	2.83509e-05	5.58956	2.6774e-10	6.74399e-07	-6.31639	Small_Intestine_Terminal_Ileum	2.40783e-08	0.000142916	5.57981	2.29131e-10	2.22853e-06	6.34043	Vagina	1.3602e-07	0.000276685	-5.27054	3.60425e-09	2.13137e-05	-5.9014	NA	NA	NA	NA	NA	NA	1	1	1	0	3	-6.38421	3.07253	6.07861	-2.94575	-5.43641	2.95646	NA	NA	1.7228e-10	0.0021225	1.2123e-09	0.00322171	5.43659e-08	0.00311191	NA	NA	1.62977e-07	0.162641	2.43107e-06	0.279491	8.26104e-05	0.272987	NA	NA
TCF19	2.2764e-08	2.83509e-05	5.58956	2.6774e-10	6.74399e-07	-6.31639	Small_Intestine_Terminal_Ileum	2.40783e-08	0.000142916	5.57981	2.29131e-10	2.22853e-06	6.34043	smultixcan	3.38675e-08	7.40294e-05	-5.25267	2.19829e-10	1.62572e-06	-5.90435	NA	NA	NA	NA	NA	NA	1	1	1	0	3	-6.38421	3.07253	6.07861	-2.94575	-5.4968	2.9009	NA	NA	1.7228e-10	0.0021225	1.2123e-09	0.00322171	9.72755e-10	0.00788265	NA	NA	1.62977e-07	0.162641	2.43107e-06	0.279491	1.5464e-06	0.361364	NA	NA
TCF19	2.2764e-08	2.83509e-05	5.58956	2.6774e-10	6.74399e-07	-6.31639	Spleen	4.21175e-08	0.000169677	5.48173	1.69736e-09	5.68558e-06	6.0244	Adipose_Subcutaneous	1.9993e-07	0.000310736	-5.1994	6.38707e-09	1.83749e-05	-5.80629	NA	NA	NA	NA	NA	NA	1	1	1	0	3	-6.38421	3.07253	5.3297	-3.24094	-5.3172	2.94524	NA	NA	1.7228e-10	0.0021225	9.83731e-08	0.00119135	1.05379e-07	0.00322702	NA	NA	1.62977e-07	0.162641	0.000120212	0.167486	8.688e-05	0.267205	NA	NA
TCF19	2.2764e-08	2.83509e-05	5.58956	2.6774e-10	6.74399e-07	-6.31639	Spleen	4.21175e-08	0.000169677	5.48173	1.69736e-09	5.68558e-06	6.0244	Adipose_Visceral_Omentum	4.90179e-09	1.35216e-05	-5.85047	2.61679e-11	3.63367e-07	-6.66667	NA	NA	NA	NA	NA	NA	1	1	1	0	3	-6.38421	3.07253	5.3297	-3.24094	-6.45026	3.04862	NA	NA	1.7228e-10	0.0021225	9.83731e-08	0.00119135	1.11658e-10	0.00229895	NA	NA	1.62977e-07	0.162641	0.000120212	0.167486	2.49562e-07	0.235891	NA	NA
TCF19	2.2764e-08	2.83509e-05	5.58956	2.6774e-10	6.74399e-07	-6.31639	Spleen	4.21175e-08	0.000169677	5.48173	1.69736e-09	5.68558e-06	6.0244	Artery_Aorta	2.40783e-08	6.40883e-05	-5.57981	2.29131e-10	1.22475e-06	-6.34043	NA	NA	NA	NA	NA	NA	1	1	1	0	3	-6.38421	3.07253	5.3297	-3.24094	-6.07861	2.94575	NA	NA	1.7228e-10	0.0021225	9.83731e-08	0.00119135	1.2123e-09	0.00322171	NA	NA	1.62977e-07	0.162641	0.000120212	0.167486	2.18046e-06	0.274299	NA	NA
TCF19	2.2764e-08	2.83509e-05	5.58956	2.6774e-10	6.74399e-07	-6.31639	Spleen	4.21175e-08	0.000169677	5.48173	1.69736e-09	5.68558e-06	6.0244	Artery_Coronary	4.90179e-09	1.94674e-05	-5.85047	2.61679e-11	3.46737e-07	-6.66667	NA	NA	NA	NA	NA	NA	1	1	1	0	3	-6.38421	3.07253	5.3297	-3.24094	-6.45026	3.04862	NA	NA	1.7228e-10	0.0021225	9.83731e-08	0.00119135	1.11658e-10	0.00229895	NA	NA	1.62977e-07	0.162641	0.000120212	0.167486	2.82035e-07	0.225937	NA	NA
TCF19	2.2764e-08	2.83509e-05	5.58956	2.6774e-10	6.74399e-07	-6.31639	Spleen	4.21175e-08	0.000169677	5.48173	1.69736e-09	5.68558e-06	6.0244	Artery_Tibial	4.90179e-09	1.44353e-05	-5.85047	2.61679e-11	7.142e-07	-6.66667	NA	NA	NA	NA	NA	NA	1	1	1	0	3	-6.38421	3.07253	5.3297	-3.24094	-6.45026	3.04862	NA	NA	1.7228e-10	0.0021225	9.83731e-08	0.00119135	1.11658e-10	0.00229895	NA	NA	1.62977e-07	0.162641	0.000120212	0.167486	5.23371e-07	0.225906	NA	NA
TCF19	2.2764e-08	2.83509e-05	5.58956	2.6774e-10	6.74399e-07	-6.31639	Spleen	4.21175e-08	0.000169677	5.48173	1.69736e-09	5.68558e-06	6.0244	Brain_Cerebellar_Hemisphere	4.90179e-09	2.55007e-05	-5.85047	2.61679e-11	3.40667e-07	-6.66667	NA	NA	NA	NA	NA	NA	1	1	1	0	3	-6.38421	3.07253	5.3297	-3.24094	-6.45026	3.04862	NA	NA	1.7228e-10	0.0021225	9.83731e-08	0.00119135	1.11658e-10	0.00229895	NA	NA	1.62977e-07	0.162641	0.000120212	0.167486	4.8502e-07	0.216524	NA	NA
TCF19	2.2764e-08	2.83509e-05	5.58956	2.6774e-10	6.74399e-07	-6.31639	Spleen	4.21175e-08	0.000169677	5.48173	1.69736e-09	5.68558e-06	6.0244	Brain_Cerebellum	4.90179e-09	1.97217e-05	-5.85047	2.61679e-11	6.27913e-07	-6.66667	NA	NA	NA	NA	NA	NA	1	1	1	0	3	-6.38421	3.07253	5.3297	-3.24094	-6.45026	3.04862	NA	NA	1.7228e-10	0.0021225	9.83731e-08	0.00119135	1.11658e-10	0.00229895	NA	NA	1.62977e-07	0.162641	0.000120212	0.167486	5.00508e-07	0.214225	NA	NA
TCF19	2.2764e-08	2.83509e-05	5.58956	2.6774e-10	6.74399e-07	-6.31639	Spleen	4.21175e-08	0.000169677	5.48173	1.69736e-09	5.68558e-06	6.0244	Brain_Spinal_cord_cervical_c-1	5.82089e-09	2.17197e-05	-5.82182	4.05044e-11	3.75274e-07	-6.60222	NA	NA	NA	NA	NA	NA	1	1	1	0	3	-6.38421	3.07253	5.3297	-3.24094	-6.31643	3.08874	NA	NA	1.7228e-10	0.0021225	9.83731e-08	0.00119135	2.67667e-10	0.00201005	NA	NA	1.62977e-07	0.162641	0.000120212	0.167486	7.59873e-07	0.225116	NA	NA
TCF19	2.2764e-08	2.83509e-05	5.58956	2.6774e-10	6.74399e-07	-6.31639	Spleen	4.21175e-08	0.000169677	5.48173	1.69736e-09	5.68558e-06	6.0244	Breast_Mammary_Tissue	2.40783e-08	6.52632e-05	-5.57981	2.29131e-10	1.65242e-06	-6.34043	NA	NA	NA	NA	NA	NA	1	1	1	0	3	-6.38421	3.07253	5.3297	-3.24094	-6.07861	2.94575	NA	NA	1.7228e-10	0.0021225	9.83731e-08	0.00119135	1.2123e-09	0.00322171	NA	NA	1.62977e-07	0.162641	0.000120212	0.167486	1.6032e-06	0.259496	NA	NA
TCF19	2.2764e-08	2.83509e-05	5.58956	2.6774e-10	6.74399e-07	-6.31639	Spleen	4.21175e-08	0.000169677	5.48173	1.69736e-09	5.68558e-06	6.0244	Cells_Cultured_fibroblasts	2.028e-08	4.97349e-05	-5.6096	2.58279e-10	3.18096e-06	-6.32195	NA	NA	NA	NA	NA	NA	1	1	1	0	3	-6.38421	3.07253	5.3297	-3.24094	-5.92886	3.06924	NA	NA	1.7228e-10	0.0021225	9.83731e-08	0.00119135	3.0505e-09	0.00214605	NA	NA	1.62977e-07	0.162641	0.000120212	0.167486	6.4993e-06	0.211015	NA	NA
TCF19	2.2764e-08	2.83509e-05	5.58956	2.6774e-10	6.74399e-07	-6.31639	Spleen	4.21175e-08	0.000169677	5.48173	1.69736e-09	5.68558e-06	6.0244	Cells_EBV-transformed_lymphocytes	1.27154e-08	4.11216e-05	-5.68985	1.33587e-10	6.77008e-07	-6.42303	NA	NA	NA	NA	NA	NA	1	1	1	0	3	-6.38421	3.07253	5.3297	-3.24094	-6.04889	3.09148	NA	NA	1.7228e-10	0.0021225	9.83731e-08	0.00119135	1.45846e-09	0.00199163	NA	NA	1.62977e-07	0.162641	0.000120212	0.167486	2.52889e-06	0.192626	NA	NA
TCF19	2.2764e-08	2.83509e-05	5.58956	2.6774e-10	6.74399e-07	-6.31639	Spleen	4.21175e-08	0.000169677	5.48173	1.69736e-09	5.68558e-06	6.0244	Colon_Sigmoid	2.13905e-08	4.99805e-05	-5.60036	2.54854e-10	1.03152e-06	-6.32401	NA	NA	NA	NA	NA	NA	1	1	1	0	3	-6.38421	3.07253	5.3297	-3.24094	-5.95695	3.03924	NA	NA	1.7228e-10	0.0021225	9.83731e-08	0.00119135	2.5699e-09	0.00237178	NA	NA	1.62977e-07	0.162641	0.000120212	0.167486	5.65583e-06	0.22043	NA	NA
TCF19	2.2764e-08	2.83509e-05	5.58956	2.6774e-10	6.74399e-07	-6.31639	Spleen	4.21175e-08	0.000169677	5.48173	1.69736e-09	5.68558e-06	6.0244	Colon_Transverse	1.30308e-08	4.22993e-05	-5.68566	1.45843e-10	7.92393e-07	-6.40966	NA	NA	NA	NA	NA	NA	1	1	1	0	3	-6.38421	3.07253	5.3297	-3.24094	-6.01307	3.10718	NA	NA	1.7228e-10	0.0021225	9.83731e-08	0.00119135	1.82046e-09	0.00188884	NA	NA	1.62977e-07	0.162641	0.000120212	0.167486	2.85344e-06	0.21744	NA	NA
TCF19	2.2764e-08	2.83509e-05	5.58956	2.6774e-10	6.74399e-07	-6.31639	Spleen	4.21175e-08	0.000169677	5.48173	1.69736e-09	5.68558e-06	6.0244	Esophagus_Gastroesophageal_Junction	7.82156e-08	0.000168325	5.3712	1.63152e-09	4.89872e-06	6.0308	NA	NA	NA	NA	NA	NA	1	1	1	0	3	-6.38421	3.07253	5.3297	-3.24094	5.595	-2.98558	NA	NA	1.7228e-10	0.0021225	9.83731e-08	0.00119135	2.20624e-08	0.00283041	NA	NA	1.62977e-07	0.162641	0.000120212	0.167486	4.81344e-05	0.230095	NA	NA
TCF19	2.2764e-08	2.83509e-05	5.58956	2.6774e-10	6.74399e-07	-6.31639	Spleen	4.21175e-08	0.000169677	5.48173	1.69736e-09	5.68558e-06	6.0244	Esophagus_Mucosa	4.99034e-08	0.000182509	-5.45165	9.25803e-10	4.52051e-06	-6.1217	NA	NA	NA	NA	NA	NA	1	1	1	0	3	-6.38421	3.07253	5.3297	-3.24094	-5.69333	3.021	NA	NA	1.7228e-10	0.0021225	9.83731e-08	0.00119135	1.24585e-08	0.00251937	NA	NA	1.62977e-07	0.162641	0.000120212	0.167486	1.19184e-05	0.215511	NA	NA
TCF19	2.2764e-08	2.83509e-05	5.58956	2.6774e-10	6.74399e-07	-6.31639	Spleen	4.21175e-08	0.000169677	5.48173	1.69736e-09	5.68558e-06	6.0244	Esophagus_Muscularis	1.67355e-07	0.000314667	-5.23236	4.59721e-09	9.46637e-06	-5.86113	NA	NA	NA	NA	NA	NA	1	1	1	0	3	-6.38421	3.07253	5.3297	-3.24094	-5.40017	2.93709	NA	NA	1.7228e-10	0.0021225	9.83731e-08	0.00119135	6.6578e-08	0.00331306	NA	NA	1.62977e-07	0.162641	0.000120212	0.167486	8.98608e-05	0.267088	NA	NA
TCF19	2.2764e-08	2.83509e-05	5.58956	2.6774e-10	6.74399e-07	-6.31639	Spleen	4.21175e-08	0.000169677	5.48173	1.69736e-09	5.68558e-06	6.0244	Kidney_Cortex	1.3216e-06	0.00188144	-4.83648	6.7326e-08	0.00020494	-5.39816	NA	NA	NA	NA	NA	NA	1	1	1	0	3	-6.38421	3.07253	5.3297	-3.24094	-4.86344	2.79804	NA	NA	1.7228e-10	0.0021225	9.83731e-08	0.00119135	1.15365e-06	0.00514136	NA	NA	1.62977e-07	0.162641	0.000120212	0.167486	0.000832758	0.328644	NA	NA
TCF19	2.2764e-08	2.83509e-05	5.58956	2.6774e-10	6.74399e-07	-6.31639	Spleen	4.21175e-08	0.000169677	5.48173	1.69736e-09	5.68558e-06	6.0244	Lung	3.10615e-07	0.00061504	-5.11689	4.57674e-09	1.69334e-05	-5.86187	NA	NA	NA	NA	NA	NA	1	1	1	0	3	-6.38421	3.07253	5.3297	-3.24094	-5.78634	2.51237	NA	NA	1.7228e-10	0.0021225	9.83731e-08	0.00119135	7.19362e-09	0.0119925	NA	NA	1.62977e-07	0.162641	0.000120212	0.167486	8.29123e-06	0.43741	NA	NA
TCF19	2.2764e-08	2.83509e-05	5.58956	2.6774e-10	6.74399e-07	-6.31639	Spleen	4.21175e-08	0.000169677	5.48173	1.69736e-09	5.68558e-06	6.0244	Minor_Salivary_Gland	4.90179e-09	1.43725e-05	-5.85047	2.61679e-11	3.18882e-07	-6.66667	NA	NA	NA	NA	NA	NA	1	1	1	0	3	-6.38421	3.07253	5.3297	-3.24094	-6.45026	3.04862	NA	NA	1.7228e-10	0.0021225	9.83731e-08	0.00119135	1.11658e-10	0.00229895	NA	NA	1.62977e-07	0.162641	0.000120212	0.167486	2.76474e-07	0.224726	NA	NA
TCF19	2.2764e-08	2.83509e-05	5.58956	2.6774e-10	6.74399e-07	-6.31639	Spleen	4.21175e-08	0.000169677	5.48173	1.69736e-09	5.68558e-06	6.0244	Nerve_Tibial	7.6087e-07	0.000922047	-4.94515	3.74504e-08	0.00010431	-5.50247	NA	NA	NA	NA	NA	NA	1	1	1	0	3	-6.38421	3.07253	5.3297	-3.24094	-4.98024	2.84262	NA	NA	1.7228e-10	0.0021225	9.83731e-08	0.00119135	6.35056e-07	0.00447443	NA	NA	1.62977e-07	0.162641	0.000120212	0.167486	0.000565536	0.32053	NA	NA
TCF19	2.2764e-08	2.83509e-05	5.58956	2.6774e-10	6.74399e-07	-6.31639	Spleen	4.21175e-08	0.000169677	5.48173	1.69736e-09	5.68558e-06	6.0244	Ovary	4.90179e-09	1.20131e-05	-5.85047	2.61679e-11	6.93318e-07	-6.66667	NA	NA	NA	NA	NA	NA	1	1	1	0	3	-6.38421	3.07253	5.3297	-3.24094	-6.45026	3.04862	NA	NA	1.7228e-10	0.0021225	9.83731e-08	0.00119135	1.11658e-10	0.00229895	NA	NA	1.62977e-07	0.162641	0.000120212	0.167486	3.27674e-07	0.241825	NA	NA
TCF19	2.2764e-08	2.83509e-05	5.58956	2.6774e-10	6.74399e-07	-6.31639	Spleen	4.21175e-08	0.000169677	5.48173	1.69736e-09	5.68558e-06	6.0244	Prostate	2.12244e-07	0.000408919	-5.18828	5.95821e-09	1.62355e-05	-5.81793	NA	NA	NA	NA	NA	NA	1	1	1	0	3	-6.38421	3.07253	5.3297	-3.24094	-5.37936	2.8977	NA	NA	1.7228e-10	0.0021225	9.83731e-08	0.00119135	7.47508e-08	0.00375906	NA	NA	1.62977e-07	0.162641	0.000120212	0.167486	7.14554e-05	0.277611	NA	NA
TCF19	2.2764e-08	2.83509e-05	5.58956	2.6774e-10	6.74399e-07	-6.31639	Spleen	4.21175e-08	0.000169677	5.48173	1.69736e-09	5.68558e-06	6.0244	Skin_Not_Sun_Exposed_Suprapubic	5.49694e-07	0.000735468	-5.0081	2.11389e-08	5.94742e-05	-5.60241	NA	NA	NA	NA	NA	NA	1	1	1	0	3	-6.38421	3.07253	5.3297	-3.24094	-5.14137	2.82683	NA	NA	1.7228e-10	0.0021225	9.83731e-08	0.00119135	2.72747e-07	0.00470116	NA	NA	1.62977e-07	0.162641	0.000120212	0.167486	0.000220218	0.316312	NA	NA
TCF19	2.2764e-08	2.83509e-05	5.58956	2.6774e-10	6.74399e-07	-6.31639	Spleen	4.21175e-08	0.000169677	5.48173	1.69736e-09	5.68558e-06	6.0244	Skin_Sun_Exposed_Lower_leg	4.05917e-08	0.000124498	5.48826	6.78687e-10	1.92605e-06	6.17098	NA	NA	NA	NA	NA	NA	1	1	1	0	3	-6.38421	3.07253	5.3297	-3.24094	5.74565	-3.03287	NA	NA	1.7228e-10	0.0021225	9.83731e-08	0.00119135	9.15677e-09	0.00242243	NA	NA	1.62977e-07	0.162641	0.000120212	0.167486	9.48946e-06	0.235411	NA	NA
TCF19	2.2764e-08	2.83509e-05	5.58956	2.6774e-10	6.74399e-07	-6.31639	Spleen	4.21175e-08	0.000169677	5.48173	1.69736e-09	5.68558e-06	6.0244	Small_Intestine_Terminal_Ileum	4.06338e-07	0.000518131	-5.06596	1.34702e-08	2.62844e-05	-5.67999	NA	NA	NA	NA	NA	NA	1	1	1	0	3	-6.38421	3.07253	5.3297	-3.24094	-5.17921	2.88331	NA	NA	1.7228e-10	0.0021225	9.83731e-08	0.00119135	2.22833e-07	0.00393518	NA	NA	1.62977e-07	0.162641	0.000120212	0.167486	0.000192206	0.304102	NA	NA
TCF19	2.2764e-08	2.83509e-05	5.58956	2.6774e-10	6.74399e-07	-6.31639	Spleen	4.21175e-08	0.000169677	5.48173	1.69736e-09	5.68558e-06	6.0244	Spleen	4.90179e-09	1.70146e-05	-5.85047	2.61679e-11	6.85546e-07	-6.66667	NA	NA	NA	NA	NA	NA	1	1	1	0	3	-6.38421	3.07253	5.3297	-3.24094	-6.45026	3.04862	NA	NA	1.7228e-10	0.0021225	9.83731e-08	0.00119135	1.11658e-10	0.00229895	NA	NA	1.62977e-07	0.162641	0.000120212	0.167486	4.85527e-07	0.218923	NA	NA
TCF19	2.2764e-08	2.83509e-05	5.58956	2.6774e-10	6.74399e-07	-6.31639	Spleen	4.21175e-08	0.000169677	5.48173	1.69736e-09	5.68558e-06	6.0244	Stomach	4.98021e-09	1.2853e-05	-5.84783	2.82177e-11	2.22223e-07	-6.65558	NA	NA	NA	NA	NA	NA	1	1	1	0	3	-6.38421	3.07253	5.3297	-3.24094	-6.42139	3.06122	NA	NA	1.7228e-10	0.0021225	9.83731e-08	0.00119135	1.35032e-10	0.00220437	NA	NA	1.62977e-07	0.162641	0.000120212	0.167486	3.88811e-07	0.230287	NA	NA
TCF19	2.2764e-08	2.83509e-05	5.58956	2.6774e-10	6.74399e-07	-6.31639	Spleen	4.21175e-08	0.000169677	5.48173	1.69736e-09	5.68558e-06	6.0244	Uterus	3.17906e-08	6.45349e-05	-5.53128	5.25316e-10	3.33221e-06	-6.21135	NA	NA	NA	NA	NA	NA	1	1	1	0	3	-6.38421	3.07253	5.3297	-3.24094	-5.7647	3.07287	NA	NA	1.7228e-10	0.0021225	9.83731e-08	0.00119135	8.1801e-09	0.00212009	NA	NA	1.62977e-07	0.162641	0.000120212	0.167486	1.68265e-05	0.219333	NA	NA
TCF19	2.2764e-08	2.83509e-05	5.58956	2.6774e-10	6.74399e-07	-6.31639	Spleen	4.21175e-08	0.000169677	5.48173	1.69736e-09	5.68558e-06	6.0244	Vagina	1.3602e-07	0.000276685	-5.27054	3.60425e-09	2.13137e-05	-5.9014	NA	NA	NA	NA	NA	NA	1	1	1	0	3	-6.38421	3.07253	5.3297	-3.24094	-5.43641	2.95646	NA	NA	1.7228e-10	0.0021225	9.83731e-08	0.00119135	5.43659e-08	0.00311191	NA	NA	1.62977e-07	0.162641	0.000120212	0.167486	8.26104e-05	0.272987	NA	NA
TCF19	2.2764e-08	2.83509e-05	5.58956	2.6774e-10	6.74399e-07	-6.31639	Spleen	4.21175e-08	0.000169677	5.48173	1.69736e-09	5.68558e-06	6.0244	smultixcan	3.38675e-08	7.40294e-05	-5.25267	2.19829e-10	1.62572e-06	-5.90435	NA	NA	NA	NA	NA	NA	1	1	1	0	3	-6.38421	3.07253	5.3297	-3.24094	-5.4968	2.9009	NA	NA	1.7228e-10	0.0021225	9.83731e-08	0.00119135	9.72755e-10	0.00788265	NA	NA	1.62977e-07	0.162641	0.000120212	0.167486	1.5464e-06	0.361364	NA	NA
TCF19	2.2764e-08	2.83509e-05	5.58956	2.6774e-10	6.74399e-07	-6.31639	Stomach	1.85847e-06	0.0044726	4.76823	1.28348e-07	0.000640519	5.28119	Adipose_Subcutaneous	1.9993e-07	0.000310736	-5.1994	6.38707e-09	1.83749e-05	-5.80629	NA	NA	NA	NA	NA	NA	1	1	1	0	3	-6.38421	3.07253	4.71605	-2.794	-5.3172	2.94524	NA	NA	1.7228e-10	0.0021225	2.4047e-06	0.0052061	1.05379e-07	0.00322702	NA	NA	1.62977e-07	0.162641	0.00172219	0.359944	8.688e-05	0.267205	NA	NA
TCF19	2.2764e-08	2.83509e-05	5.58956	2.6774e-10	6.74399e-07	-6.31639	Stomach	1.85847e-06	0.0044726	4.76823	1.28348e-07	0.000640519	5.28119	Adipose_Visceral_Omentum	4.90179e-09	1.35216e-05	-5.85047	2.61679e-11	3.63367e-07	-6.66667	NA	NA	NA	NA	NA	NA	1	1	1	0	3	-6.38421	3.07253	4.71605	-2.794	-6.45026	3.04862	NA	NA	1.7228e-10	0.0021225	2.4047e-06	0.0052061	1.11658e-10	0.00229895	NA	NA	1.62977e-07	0.162641	0.00172219	0.359944	2.49562e-07	0.235891	NA	NA
TCF19	2.2764e-08	2.83509e-05	5.58956	2.6774e-10	6.74399e-07	-6.31639	Stomach	1.85847e-06	0.0044726	4.76823	1.28348e-07	0.000640519	5.28119	Artery_Aorta	2.40783e-08	6.40883e-05	-5.57981	2.29131e-10	1.22475e-06	-6.34043	NA	NA	NA	NA	NA	NA	1	1	1	0	3	-6.38421	3.07253	4.71605	-2.794	-6.07861	2.94575	NA	NA	1.7228e-10	0.0021225	2.4047e-06	0.0052061	1.2123e-09	0.00322171	NA	NA	1.62977e-07	0.162641	0.00172219	0.359944	2.18046e-06	0.274299	NA	NA
TCF19	2.2764e-08	2.83509e-05	5.58956	2.6774e-10	6.74399e-07	-6.31639	Stomach	1.85847e-06	0.0044726	4.76823	1.28348e-07	0.000640519	5.28119	Artery_Coronary	4.90179e-09	1.94674e-05	-5.85047	2.61679e-11	3.46737e-07	-6.66667	NA	NA	NA	NA	NA	NA	1	1	1	0	3	-6.38421	3.07253	4.71605	-2.794	-6.45026	3.04862	NA	NA	1.7228e-10	0.0021225	2.4047e-06	0.0052061	1.11658e-10	0.00229895	NA	NA	1.62977e-07	0.162641	0.00172219	0.359944	2.82035e-07	0.225937	NA	NA
TCF19	2.2764e-08	2.83509e-05	5.58956	2.6774e-10	6.74399e-07	-6.31639	Stomach	1.85847e-06	0.0044726	4.76823	1.28348e-07	0.000640519	5.28119	Artery_Tibial	4.90179e-09	1.44353e-05	-5.85047	2.61679e-11	7.142e-07	-6.66667	NA	NA	NA	NA	NA	NA	1	1	1	0	3	-6.38421	3.07253	4.71605	-2.794	-6.45026	3.04862	NA	NA	1.7228e-10	0.0021225	2.4047e-06	0.0052061	1.11658e-10	0.00229895	NA	NA	1.62977e-07	0.162641	0.00172219	0.359944	5.23371e-07	0.225906	NA	NA
TCF19	2.2764e-08	2.83509e-05	5.58956	2.6774e-10	6.74399e-07	-6.31639	Stomach	1.85847e-06	0.0044726	4.76823	1.28348e-07	0.000640519	5.28119	Brain_Cerebellar_Hemisphere	4.90179e-09	2.55007e-05	-5.85047	2.61679e-11	3.40667e-07	-6.66667	NA	NA	NA	NA	NA	NA	1	1	1	0	3	-6.38421	3.07253	4.71605	-2.794	-6.45026	3.04862	NA	NA	1.7228e-10	0.0021225	2.4047e-06	0.0052061	1.11658e-10	0.00229895	NA	NA	1.62977e-07	0.162641	0.00172219	0.359944	4.8502e-07	0.216524	NA	NA
TCF19	2.2764e-08	2.83509e-05	5.58956	2.6774e-10	6.74399e-07	-6.31639	Stomach	1.85847e-06	0.0044726	4.76823	1.28348e-07	0.000640519	5.28119	Brain_Cerebellum	4.90179e-09	1.97217e-05	-5.85047	2.61679e-11	6.27913e-07	-6.66667	NA	NA	NA	NA	NA	NA	1	1	1	0	3	-6.38421	3.07253	4.71605	-2.794	-6.45026	3.04862	NA	NA	1.7228e-10	0.0021225	2.4047e-06	0.0052061	1.11658e-10	0.00229895	NA	NA	1.62977e-07	0.162641	0.00172219	0.359944	5.00508e-07	0.214225	NA	NA
TCF19	2.2764e-08	2.83509e-05	5.58956	2.6774e-10	6.74399e-07	-6.31639	Stomach	1.85847e-06	0.0044726	4.76823	1.28348e-07	0.000640519	5.28119	Brain_Spinal_cord_cervical_c-1	5.82089e-09	2.17197e-05	-5.82182	4.05044e-11	3.75274e-07	-6.60222	NA	NA	NA	NA	NA	NA	1	1	1	0	3	-6.38421	3.07253	4.71605	-2.794	-6.31643	3.08874	NA	NA	1.7228e-10	0.0021225	2.4047e-06	0.0052061	2.67667e-10	0.00201005	NA	NA	1.62977e-07	0.162641	0.00172219	0.359944	7.59873e-07	0.225116	NA	NA
TCF19	2.2764e-08	2.83509e-05	5.58956	2.6774e-10	6.74399e-07	-6.31639	Stomach	1.85847e-06	0.0044726	4.76823	1.28348e-07	0.000640519	5.28119	Breast_Mammary_Tissue	2.40783e-08	6.52632e-05	-5.57981	2.29131e-10	1.65242e-06	-6.34043	NA	NA	NA	NA	NA	NA	1	1	1	0	3	-6.38421	3.07253	4.71605	-2.794	-6.07861	2.94575	NA	NA	1.7228e-10	0.0021225	2.4047e-06	0.0052061	1.2123e-09	0.00322171	NA	NA	1.62977e-07	0.162641	0.00172219	0.359944	1.6032e-06	0.259496	NA	NA
TCF19	2.2764e-08	2.83509e-05	5.58956	2.6774e-10	6.74399e-07	-6.31639	Stomach	1.85847e-06	0.0044726	4.76823	1.28348e-07	0.000640519	5.28119	Cells_Cultured_fibroblasts	2.028e-08	4.97349e-05	-5.6096	2.58279e-10	3.18096e-06	-6.32195	NA	NA	NA	NA	NA	NA	1	1	1	0	3	-6.38421	3.07253	4.71605	-2.794	-5.92886	3.06924	NA	NA	1.7228e-10	0.0021225	2.4047e-06	0.0052061	3.0505e-09	0.00214605	NA	NA	1.62977e-07	0.162641	0.00172219	0.359944	6.4993e-06	0.211015	NA	NA
TCF19	2.2764e-08	2.83509e-05	5.58956	2.6774e-10	6.74399e-07	-6.31639	Stomach	1.85847e-06	0.0044726	4.76823	1.28348e-07	0.000640519	5.28119	Cells_EBV-transformed_lymphocytes	1.27154e-08	4.11216e-05	-5.68985	1.33587e-10	6.77008e-07	-6.42303	NA	NA	NA	NA	NA	NA	1	1	1	0	3	-6.38421	3.07253	4.71605	-2.794	-6.04889	3.09148	NA	NA	1.7228e-10	0.0021225	2.4047e-06	0.0052061	1.45846e-09	0.00199163	NA	NA	1.62977e-07	0.162641	0.00172219	0.359944	2.52889e-06	0.192626	NA	NA
TCF19	2.2764e-08	2.83509e-05	5.58956	2.6774e-10	6.74399e-07	-6.31639	Stomach	1.85847e-06	0.0044726	4.76823	1.28348e-07	0.000640519	5.28119	Colon_Sigmoid	2.13905e-08	4.99805e-05	-5.60036	2.54854e-10	1.03152e-06	-6.32401	NA	NA	NA	NA	NA	NA	1	1	1	0	3	-6.38421	3.07253	4.71605	-2.794	-5.95695	3.03924	NA	NA	1.7228e-10	0.0021225	2.4047e-06	0.0052061	2.5699e-09	0.00237178	NA	NA	1.62977e-07	0.162641	0.00172219	0.359944	5.65583e-06	0.22043	NA	NA
TCF19	2.2764e-08	2.83509e-05	5.58956	2.6774e-10	6.74399e-07	-6.31639	Stomach	1.85847e-06	0.0044726	4.76823	1.28348e-07	0.000640519	5.28119	Colon_Transverse	1.30308e-08	4.22993e-05	-5.68566	1.45843e-10	7.92393e-07	-6.40966	NA	NA	NA	NA	NA	NA	1	1	1	0	3	-6.38421	3.07253	4.71605	-2.794	-6.01307	3.10718	NA	NA	1.7228e-10	0.0021225	2.4047e-06	0.0052061	1.82046e-09	0.00188884	NA	NA	1.62977e-07	0.162641	0.00172219	0.359944	2.85344e-06	0.21744	NA	NA
TCF19	2.2764e-08	2.83509e-05	5.58956	2.6774e-10	6.74399e-07	-6.31639	Stomach	1.85847e-06	0.0044726	4.76823	1.28348e-07	0.000640519	5.28119	Esophagus_Gastroesophageal_Junction	7.82156e-08	0.000168325	5.3712	1.63152e-09	4.89872e-06	6.0308	NA	NA	NA	NA	NA	NA	1	1	1	0	3	-6.38421	3.07253	4.71605	-2.794	5.595	-2.98558	NA	NA	1.7228e-10	0.0021225	2.4047e-06	0.0052061	2.20624e-08	0.00283041	NA	NA	1.62977e-07	0.162641	0.00172219	0.359944	4.81344e-05	0.230095	NA	NA
TCF19	2.2764e-08	2.83509e-05	5.58956	2.6774e-10	6.74399e-07	-6.31639	Stomach	1.85847e-06	0.0044726	4.76823	1.28348e-07	0.000640519	5.28119	Esophagus_Mucosa	4.99034e-08	0.000182509	-5.45165	9.25803e-10	4.52051e-06	-6.1217	NA	NA	NA	NA	NA	NA	1	1	1	0	3	-6.38421	3.07253	4.71605	-2.794	-5.69333	3.021	NA	NA	1.7228e-10	0.0021225	2.4047e-06	0.0052061	1.24585e-08	0.00251937	NA	NA	1.62977e-07	0.162641	0.00172219	0.359944	1.19184e-05	0.215511	NA	NA
TCF19	2.2764e-08	2.83509e-05	5.58956	2.6774e-10	6.74399e-07	-6.31639	Stomach	1.85847e-06	0.0044726	4.76823	1.28348e-07	0.000640519	5.28119	Esophagus_Muscularis	1.67355e-07	0.000314667	-5.23236	4.59721e-09	9.46637e-06	-5.86113	NA	NA	NA	NA	NA	NA	1	1	1	0	3	-6.38421	3.07253	4.71605	-2.794	-5.40017	2.93709	NA	NA	1.7228e-10	0.0021225	2.4047e-06	0.0052061	6.6578e-08	0.00331306	NA	NA	1.62977e-07	0.162641	0.00172219	0.359944	8.98608e-05	0.267088	NA	NA
TCF19	2.2764e-08	2.83509e-05	5.58956	2.6774e-10	6.74399e-07	-6.31639	Stomach	1.85847e-06	0.0044726	4.76823	1.28348e-07	0.000640519	5.28119	Kidney_Cortex	1.3216e-06	0.00188144	-4.83648	6.7326e-08	0.00020494	-5.39816	NA	NA	NA	NA	NA	NA	1	1	1	0	3	-6.38421	3.07253	4.71605	-2.794	-4.86344	2.79804	NA	NA	1.7228e-10	0.0021225	2.4047e-06	0.0052061	1.15365e-06	0.00514136	NA	NA	1.62977e-07	0.162641	0.00172219	0.359944	0.000832758	0.328644	NA	NA
TCF19	2.2764e-08	2.83509e-05	5.58956	2.6774e-10	6.74399e-07	-6.31639	Stomach	1.85847e-06	0.0044726	4.76823	1.28348e-07	0.000640519	5.28119	Lung	3.10615e-07	0.00061504	-5.11689	4.57674e-09	1.69334e-05	-5.86187	NA	NA	NA	NA	NA	NA	1	1	1	0	3	-6.38421	3.07253	4.71605	-2.794	-5.78634	2.51237	NA	NA	1.7228e-10	0.0021225	2.4047e-06	0.0052061	7.19362e-09	0.0119925	NA	NA	1.62977e-07	0.162641	0.00172219	0.359944	8.29123e-06	0.43741	NA	NA
TCF19	2.2764e-08	2.83509e-05	5.58956	2.6774e-10	6.74399e-07	-6.31639	Stomach	1.85847e-06	0.0044726	4.76823	1.28348e-07	0.000640519	5.28119	Minor_Salivary_Gland	4.90179e-09	1.43725e-05	-5.85047	2.61679e-11	3.18882e-07	-6.66667	NA	NA	NA	NA	NA	NA	1	1	1	0	3	-6.38421	3.07253	4.71605	-2.794	-6.45026	3.04862	NA	NA	1.7228e-10	0.0021225	2.4047e-06	0.0052061	1.11658e-10	0.00229895	NA	NA	1.62977e-07	0.162641	0.00172219	0.359944	2.76474e-07	0.224726	NA	NA
TCF19	2.2764e-08	2.83509e-05	5.58956	2.6774e-10	6.74399e-07	-6.31639	Stomach	1.85847e-06	0.0044726	4.76823	1.28348e-07	0.000640519	5.28119	Nerve_Tibial	7.6087e-07	0.000922047	-4.94515	3.74504e-08	0.00010431	-5.50247	NA	NA	NA	NA	NA	NA	1	1	1	0	3	-6.38421	3.07253	4.71605	-2.794	-4.98024	2.84262	NA	NA	1.7228e-10	0.0021225	2.4047e-06	0.0052061	6.35056e-07	0.00447443	NA	NA	1.62977e-07	0.162641	0.00172219	0.359944	0.000565536	0.32053	NA	NA
TCF19	2.2764e-08	2.83509e-05	5.58956	2.6774e-10	6.74399e-07	-6.31639	Stomach	1.85847e-06	0.0044726	4.76823	1.28348e-07	0.000640519	5.28119	Ovary	4.90179e-09	1.20131e-05	-5.85047	2.61679e-11	6.93318e-07	-6.66667	NA	NA	NA	NA	NA	NA	1	1	1	0	3	-6.38421	3.07253	4.71605	-2.794	-6.45026	3.04862	NA	NA	1.7228e-10	0.0021225	2.4047e-06	0.0052061	1.11658e-10	0.00229895	NA	NA	1.62977e-07	0.162641	0.00172219	0.359944	3.27674e-07	0.241825	NA	NA
TCF19	2.2764e-08	2.83509e-05	5.58956	2.6774e-10	6.74399e-07	-6.31639	Stomach	1.85847e-06	0.0044726	4.76823	1.28348e-07	0.000640519	5.28119	Prostate	2.12244e-07	0.000408919	-5.18828	5.95821e-09	1.62355e-05	-5.81793	NA	NA	NA	NA	NA	NA	1	1	1	0	3	-6.38421	3.07253	4.71605	-2.794	-5.37936	2.8977	NA	NA	1.7228e-10	0.0021225	2.4047e-06	0.0052061	7.47508e-08	0.00375906	NA	NA	1.62977e-07	0.162641	0.00172219	0.359944	7.14554e-05	0.277611	NA	NA
TCF19	2.2764e-08	2.83509e-05	5.58956	2.6774e-10	6.74399e-07	-6.31639	Stomach	1.85847e-06	0.0044726	4.76823	1.28348e-07	0.000640519	5.28119	Skin_Not_Sun_Exposed_Suprapubic	5.49694e-07	0.000735468	-5.0081	2.11389e-08	5.94742e-05	-5.60241	NA	NA	NA	NA	NA	NA	1	1	1	0	3	-6.38421	3.07253	4.71605	-2.794	-5.14137	2.82683	NA	NA	1.7228e-10	0.0021225	2.4047e-06	0.0052061	2.72747e-07	0.00470116	NA	NA	1.62977e-07	0.162641	0.00172219	0.359944	0.000220218	0.316312	NA	NA
TCF19	2.2764e-08	2.83509e-05	5.58956	2.6774e-10	6.74399e-07	-6.31639	Stomach	1.85847e-06	0.0044726	4.76823	1.28348e-07	0.000640519	5.28119	Skin_Sun_Exposed_Lower_leg	4.05917e-08	0.000124498	5.48826	6.78687e-10	1.92605e-06	6.17098	NA	NA	NA	NA	NA	NA	1	1	1	0	3	-6.38421	3.07253	4.71605	-2.794	5.74565	-3.03287	NA	NA	1.7228e-10	0.0021225	2.4047e-06	0.0052061	9.15677e-09	0.00242243	NA	NA	1.62977e-07	0.162641	0.00172219	0.359944	9.48946e-06	0.235411	NA	NA
TCF19	2.2764e-08	2.83509e-05	5.58956	2.6774e-10	6.74399e-07	-6.31639	Stomach	1.85847e-06	0.0044726	4.76823	1.28348e-07	0.000640519	5.28119	Small_Intestine_Terminal_Ileum	4.06338e-07	0.000518131	-5.06596	1.34702e-08	2.62844e-05	-5.67999	NA	NA	NA	NA	NA	NA	1	1	1	0	3	-6.38421	3.07253	4.71605	-2.794	-5.17921	2.88331	NA	NA	1.7228e-10	0.0021225	2.4047e-06	0.0052061	2.22833e-07	0.00393518	NA	NA	1.62977e-07	0.162641	0.00172219	0.359944	0.000192206	0.304102	NA	NA
TCF19	2.2764e-08	2.83509e-05	5.58956	2.6774e-10	6.74399e-07	-6.31639	Stomach	1.85847e-06	0.0044726	4.76823	1.28348e-07	0.000640519	5.28119	Spleen	4.90179e-09	1.70146e-05	-5.85047	2.61679e-11	6.85546e-07	-6.66667	NA	NA	NA	NA	NA	NA	1	1	1	0	3	-6.38421	3.07253	4.71605	-2.794	-6.45026	3.04862	NA	NA	1.7228e-10	0.0021225	2.4047e-06	0.0052061	1.11658e-10	0.00229895	NA	NA	1.62977e-07	0.162641	0.00172219	0.359944	4.85527e-07	0.218923	NA	NA
TCF19	2.2764e-08	2.83509e-05	5.58956	2.6774e-10	6.74399e-07	-6.31639	Stomach	1.85847e-06	0.0044726	4.76823	1.28348e-07	0.000640519	5.28119	Stomach	4.98021e-09	1.2853e-05	-5.84783	2.82177e-11	2.22223e-07	-6.65558	NA	NA	NA	NA	NA	NA	1	1	1	0	3	-6.38421	3.07253	4.71605	-2.794	-6.42139	3.06122	NA	NA	1.7228e-10	0.0021225	2.4047e-06	0.0052061	1.35032e-10	0.00220437	NA	NA	1.62977e-07	0.162641	0.00172219	0.359944	3.88811e-07	0.230287	NA	NA
TCF19	2.2764e-08	2.83509e-05	5.58956	2.6774e-10	6.74399e-07	-6.31639	Stomach	1.85847e-06	0.0044726	4.76823	1.28348e-07	0.000640519	5.28119	Uterus	3.17906e-08	6.45349e-05	-5.53128	5.25316e-10	3.33221e-06	-6.21135	NA	NA	NA	NA	NA	NA	1	1	1	0	3	-6.38421	3.07253	4.71605	-2.794	-5.7647	3.07287	NA	NA	1.7228e-10	0.0021225	2.4047e-06	0.0052061	8.1801e-09	0.00212009	NA	NA	1.62977e-07	0.162641	0.00172219	0.359944	1.68265e-05	0.219333	NA	NA
TCF19	2.2764e-08	2.83509e-05	5.58956	2.6774e-10	6.74399e-07	-6.31639	Stomach	1.85847e-06	0.0044726	4.76823	1.28348e-07	0.000640519	5.28119	Vagina	1.3602e-07	0.000276685	-5.27054	3.60425e-09	2.13137e-05	-5.9014	NA	NA	NA	NA	NA	NA	1	1	1	0	3	-6.38421	3.07253	4.71605	-2.794	-5.43641	2.95646	NA	NA	1.7228e-10	0.0021225	2.4047e-06	0.0052061	5.43659e-08	0.00311191	NA	NA	1.62977e-07	0.162641	0.00172219	0.359944	8.26104e-05	0.272987	NA	NA
TCF19	2.2764e-08	2.83509e-05	5.58956	2.6774e-10	6.74399e-07	-6.31639	Stomach	1.85847e-06	0.0044726	4.76823	1.28348e-07	0.000640519	5.28119	smultixcan	3.38675e-08	7.40294e-05	-5.25267	2.19829e-10	1.62572e-06	-5.90435	NA	NA	NA	NA	NA	NA	1	1	1	0	3	-6.38421	3.07253	4.71605	-2.794	-5.4968	2.9009	NA	NA	1.7228e-10	0.0021225	2.4047e-06	0.0052061	9.72755e-10	0.00788265	NA	NA	1.62977e-07	0.162641	0.00172219	0.359944	1.5464e-06	0.361364	NA	NA
TCF19	2.2764e-08	2.83509e-05	5.58956	2.6774e-10	6.74399e-07	-6.31639	Testis	7.05225e-06	0.00806312	4.49211	1.65979e-07	0.000721734	5.23389	Adipose_Subcutaneous	1.9993e-07	0.000310736	-5.1994	6.38707e-09	1.83749e-05	-5.80629	NA	NA	NA	NA	NA	NA	1	1	1	0	3	-6.38421	3.07253	5.34715	-2.07704	-5.3172	2.94524	NA	NA	1.7228e-10	0.0021225	8.93516e-08	0.037798	1.05379e-07	0.00322702	NA	NA	1.62977e-07	0.162641	9.93717e-05	0.624389	8.688e-05	0.267205	NA	NA
TCF19	2.2764e-08	2.83509e-05	5.58956	2.6774e-10	6.74399e-07	-6.31639	Testis	7.05225e-06	0.00806312	4.49211	1.65979e-07	0.000721734	5.23389	Adipose_Visceral_Omentum	4.90179e-09	1.35216e-05	-5.85047	2.61679e-11	3.63367e-07	-6.66667	NA	NA	NA	NA	NA	NA	1	1	1	0	3	-6.38421	3.07253	5.34715	-2.07704	-6.45026	3.04862	NA	NA	1.7228e-10	0.0021225	8.93516e-08	0.037798	1.11658e-10	0.00229895	NA	NA	1.62977e-07	0.162641	9.93717e-05	0.624389	2.49562e-07	0.235891	NA	NA
TCF19	2.2764e-08	2.83509e-05	5.58956	2.6774e-10	6.74399e-07	-6.31639	Testis	7.05225e-06	0.00806312	4.49211	1.65979e-07	0.000721734	5.23389	Artery_Aorta	2.40783e-08	6.40883e-05	-5.57981	2.29131e-10	1.22475e-06	-6.34043	NA	NA	NA	NA	NA	NA	1	1	1	0	3	-6.38421	3.07253	5.34715	-2.07704	-6.07861	2.94575	NA	NA	1.7228e-10	0.0021225	8.93516e-08	0.037798	1.2123e-09	0.00322171	NA	NA	1.62977e-07	0.162641	9.93717e-05	0.624389	2.18046e-06	0.274299	NA	NA
TCF19	2.2764e-08	2.83509e-05	5.58956	2.6774e-10	6.74399e-07	-6.31639	Testis	7.05225e-06	0.00806312	4.49211	1.65979e-07	0.000721734	5.23389	Artery_Coronary	4.90179e-09	1.94674e-05	-5.85047	2.61679e-11	3.46737e-07	-6.66667	NA	NA	NA	NA	NA	NA	1	1	1	0	3	-6.38421	3.07253	5.34715	-2.07704	-6.45026	3.04862	NA	NA	1.7228e-10	0.0021225	8.93516e-08	0.037798	1.11658e-10	0.00229895	NA	NA	1.62977e-07	0.162641	9.93717e-05	0.624389	2.82035e-07	0.225937	NA	NA
TCF19	2.2764e-08	2.83509e-05	5.58956	2.6774e-10	6.74399e-07	-6.31639	Testis	7.05225e-06	0.00806312	4.49211	1.65979e-07	0.000721734	5.23389	Artery_Tibial	4.90179e-09	1.44353e-05	-5.85047	2.61679e-11	7.142e-07	-6.66667	NA	NA	NA	NA	NA	NA	1	1	1	0	3	-6.38421	3.07253	5.34715	-2.07704	-6.45026	3.04862	NA	NA	1.7228e-10	0.0021225	8.93516e-08	0.037798	1.11658e-10	0.00229895	NA	NA	1.62977e-07	0.162641	9.93717e-05	0.624389	5.23371e-07	0.225906	NA	NA
TCF19	2.2764e-08	2.83509e-05	5.58956	2.6774e-10	6.74399e-07	-6.31639	Testis	7.05225e-06	0.00806312	4.49211	1.65979e-07	0.000721734	5.23389	Brain_Cerebellar_Hemisphere	4.90179e-09	2.55007e-05	-5.85047	2.61679e-11	3.40667e-07	-6.66667	NA	NA	NA	NA	NA	NA	1	1	1	0	3	-6.38421	3.07253	5.34715	-2.07704	-6.45026	3.04862	NA	NA	1.7228e-10	0.0021225	8.93516e-08	0.037798	1.11658e-10	0.00229895	NA	NA	1.62977e-07	0.162641	9.93717e-05	0.624389	4.8502e-07	0.216524	NA	NA
TCF19	2.2764e-08	2.83509e-05	5.58956	2.6774e-10	6.74399e-07	-6.31639	Testis	7.05225e-06	0.00806312	4.49211	1.65979e-07	0.000721734	5.23389	Brain_Cerebellum	4.90179e-09	1.97217e-05	-5.85047	2.61679e-11	6.27913e-07	-6.66667	NA	NA	NA	NA	NA	NA	1	1	1	0	3	-6.38421	3.07253	5.34715	-2.07704	-6.45026	3.04862	NA	NA	1.7228e-10	0.0021225	8.93516e-08	0.037798	1.11658e-10	0.00229895	NA	NA	1.62977e-07	0.162641	9.93717e-05	0.624389	5.00508e-07	0.214225	NA	NA
TCF19	2.2764e-08	2.83509e-05	5.58956	2.6774e-10	6.74399e-07	-6.31639	Testis	7.05225e-06	0.00806312	4.49211	1.65979e-07	0.000721734	5.23389	Brain_Spinal_cord_cervical_c-1	5.82089e-09	2.17197e-05	-5.82182	4.05044e-11	3.75274e-07	-6.60222	NA	NA	NA	NA	NA	NA	1	1	1	0	3	-6.38421	3.07253	5.34715	-2.07704	-6.31643	3.08874	NA	NA	1.7228e-10	0.0021225	8.93516e-08	0.037798	2.67667e-10	0.00201005	NA	NA	1.62977e-07	0.162641	9.93717e-05	0.624389	7.59873e-07	0.225116	NA	NA
TCF19	2.2764e-08	2.83509e-05	5.58956	2.6774e-10	6.74399e-07	-6.31639	Testis	7.05225e-06	0.00806312	4.49211	1.65979e-07	0.000721734	5.23389	Breast_Mammary_Tissue	2.40783e-08	6.52632e-05	-5.57981	2.29131e-10	1.65242e-06	-6.34043	NA	NA	NA	NA	NA	NA	1	1	1	0	3	-6.38421	3.07253	5.34715	-2.07704	-6.07861	2.94575	NA	NA	1.7228e-10	0.0021225	8.93516e-08	0.037798	1.2123e-09	0.00322171	NA	NA	1.62977e-07	0.162641	9.93717e-05	0.624389	1.6032e-06	0.259496	NA	NA
TCF19	2.2764e-08	2.83509e-05	5.58956	2.6774e-10	6.74399e-07	-6.31639	Testis	7.05225e-06	0.00806312	4.49211	1.65979e-07	0.000721734	5.23389	Cells_Cultured_fibroblasts	2.028e-08	4.97349e-05	-5.6096	2.58279e-10	3.18096e-06	-6.32195	NA	NA	NA	NA	NA	NA	1	1	1	0	3	-6.38421	3.07253	5.34715	-2.07704	-5.92886	3.06924	NA	NA	1.7228e-10	0.0021225	8.93516e-08	0.037798	3.0505e-09	0.00214605	NA	NA	1.62977e-07	0.162641	9.93717e-05	0.624389	6.4993e-06	0.211015	NA	NA
TCF19	2.2764e-08	2.83509e-05	5.58956	2.6774e-10	6.74399e-07	-6.31639	Testis	7.05225e-06	0.00806312	4.49211	1.65979e-07	0.000721734	5.23389	Cells_EBV-transformed_lymphocytes	1.27154e-08	4.11216e-05	-5.68985	1.33587e-10	6.77008e-07	-6.42303	NA	NA	NA	NA	NA	NA	1	1	1	0	3	-6.38421	3.07253	5.34715	-2.07704	-6.04889	3.09148	NA	NA	1.7228e-10	0.0021225	8.93516e-08	0.037798	1.45846e-09	0.00199163	NA	NA	1.62977e-07	0.162641	9.93717e-05	0.624389	2.52889e-06	0.192626	NA	NA
TCF19	2.2764e-08	2.83509e-05	5.58956	2.6774e-10	6.74399e-07	-6.31639	Testis	7.05225e-06	0.00806312	4.49211	1.65979e-07	0.000721734	5.23389	Colon_Sigmoid	2.13905e-08	4.99805e-05	-5.60036	2.54854e-10	1.03152e-06	-6.32401	NA	NA	NA	NA	NA	NA	1	1	1	0	3	-6.38421	3.07253	5.34715	-2.07704	-5.95695	3.03924	NA	NA	1.7228e-10	0.0021225	8.93516e-08	0.037798	2.5699e-09	0.00237178	NA	NA	1.62977e-07	0.162641	9.93717e-05	0.624389	5.65583e-06	0.22043	NA	NA
TCF19	2.2764e-08	2.83509e-05	5.58956	2.6774e-10	6.74399e-07	-6.31639	Testis	7.05225e-06	0.00806312	4.49211	1.65979e-07	0.000721734	5.23389	Colon_Transverse	1.30308e-08	4.22993e-05	-5.68566	1.45843e-10	7.92393e-07	-6.40966	NA	NA	NA	NA	NA	NA	1	1	1	0	3	-6.38421	3.07253	5.34715	-2.07704	-6.01307	3.10718	NA	NA	1.7228e-10	0.0021225	8.93516e-08	0.037798	1.82046e-09	0.00188884	NA	NA	1.62977e-07	0.162641	9.93717e-05	0.624389	2.85344e-06	0.21744	NA	NA
TCF19	2.2764e-08	2.83509e-05	5.58956	2.6774e-10	6.74399e-07	-6.31639	Testis	7.05225e-06	0.00806312	4.49211	1.65979e-07	0.000721734	5.23389	Esophagus_Gastroesophageal_Junction	7.82156e-08	0.000168325	5.3712	1.63152e-09	4.89872e-06	6.0308	NA	NA	NA	NA	NA	NA	1	1	1	0	3	-6.38421	3.07253	5.34715	-2.07704	5.595	-2.98558	NA	NA	1.7228e-10	0.0021225	8.93516e-08	0.037798	2.20624e-08	0.00283041	NA	NA	1.62977e-07	0.162641	9.93717e-05	0.624389	4.81344e-05	0.230095	NA	NA
TCF19	2.2764e-08	2.83509e-05	5.58956	2.6774e-10	6.74399e-07	-6.31639	Testis	7.05225e-06	0.00806312	4.49211	1.65979e-07	0.000721734	5.23389	Esophagus_Mucosa	4.99034e-08	0.000182509	-5.45165	9.25803e-10	4.52051e-06	-6.1217	NA	NA	NA	NA	NA	NA	1	1	1	0	3	-6.38421	3.07253	5.34715	-2.07704	-5.69333	3.021	NA	NA	1.7228e-10	0.0021225	8.93516e-08	0.037798	1.24585e-08	0.00251937	NA	NA	1.62977e-07	0.162641	9.93717e-05	0.624389	1.19184e-05	0.215511	NA	NA
TCF19	2.2764e-08	2.83509e-05	5.58956	2.6774e-10	6.74399e-07	-6.31639	Testis	7.05225e-06	0.00806312	4.49211	1.65979e-07	0.000721734	5.23389	Esophagus_Muscularis	1.67355e-07	0.000314667	-5.23236	4.59721e-09	9.46637e-06	-5.86113	NA	NA	NA	NA	NA	NA	1	1	1	0	3	-6.38421	3.07253	5.34715	-2.07704	-5.40017	2.93709	NA	NA	1.7228e-10	0.0021225	8.93516e-08	0.037798	6.6578e-08	0.00331306	NA	NA	1.62977e-07	0.162641	9.93717e-05	0.624389	8.98608e-05	0.267088	NA	NA
TCF19	2.2764e-08	2.83509e-05	5.58956	2.6774e-10	6.74399e-07	-6.31639	Testis	7.05225e-06	0.00806312	4.49211	1.65979e-07	0.000721734	5.23389	Kidney_Cortex	1.3216e-06	0.00188144	-4.83648	6.7326e-08	0.00020494	-5.39816	NA	NA	NA	NA	NA	NA	1	1	1	0	3	-6.38421	3.07253	5.34715	-2.07704	-4.86344	2.79804	NA	NA	1.7228e-10	0.0021225	8.93516e-08	0.037798	1.15365e-06	0.00514136	NA	NA	1.62977e-07	0.162641	9.93717e-05	0.624389	0.000832758	0.328644	NA	NA
TCF19	2.2764e-08	2.83509e-05	5.58956	2.6774e-10	6.74399e-07	-6.31639	Testis	7.05225e-06	0.00806312	4.49211	1.65979e-07	0.000721734	5.23389	Lung	3.10615e-07	0.00061504	-5.11689	4.57674e-09	1.69334e-05	-5.86187	NA	NA	NA	NA	NA	NA	1	1	1	0	3	-6.38421	3.07253	5.34715	-2.07704	-5.78634	2.51237	NA	NA	1.7228e-10	0.0021225	8.93516e-08	0.037798	7.19362e-09	0.0119925	NA	NA	1.62977e-07	0.162641	9.93717e-05	0.624389	8.29123e-06	0.43741	NA	NA
TCF19	2.2764e-08	2.83509e-05	5.58956	2.6774e-10	6.74399e-07	-6.31639	Testis	7.05225e-06	0.00806312	4.49211	1.65979e-07	0.000721734	5.23389	Minor_Salivary_Gland	4.90179e-09	1.43725e-05	-5.85047	2.61679e-11	3.18882e-07	-6.66667	NA	NA	NA	NA	NA	NA	1	1	1	0	3	-6.38421	3.07253	5.34715	-2.07704	-6.45026	3.04862	NA	NA	1.7228e-10	0.0021225	8.93516e-08	0.037798	1.11658e-10	0.00229895	NA	NA	1.62977e-07	0.162641	9.93717e-05	0.624389	2.76474e-07	0.224726	NA	NA
TCF19	2.2764e-08	2.83509e-05	5.58956	2.6774e-10	6.74399e-07	-6.31639	Testis	7.05225e-06	0.00806312	4.49211	1.65979e-07	0.000721734	5.23389	Nerve_Tibial	7.6087e-07	0.000922047	-4.94515	3.74504e-08	0.00010431	-5.50247	NA	NA	NA	NA	NA	NA	1	1	1	0	3	-6.38421	3.07253	5.34715	-2.07704	-4.98024	2.84262	NA	NA	1.7228e-10	0.0021225	8.93516e-08	0.037798	6.35056e-07	0.00447443	NA	NA	1.62977e-07	0.162641	9.93717e-05	0.624389	0.000565536	0.32053	NA	NA
TCF19	2.2764e-08	2.83509e-05	5.58956	2.6774e-10	6.74399e-07	-6.31639	Testis	7.05225e-06	0.00806312	4.49211	1.65979e-07	0.000721734	5.23389	Ovary	4.90179e-09	1.20131e-05	-5.85047	2.61679e-11	6.93318e-07	-6.66667	NA	NA	NA	NA	NA	NA	1	1	1	0	3	-6.38421	3.07253	5.34715	-2.07704	-6.45026	3.04862	NA	NA	1.7228e-10	0.0021225	8.93516e-08	0.037798	1.11658e-10	0.00229895	NA	NA	1.62977e-07	0.162641	9.93717e-05	0.624389	3.27674e-07	0.241825	NA	NA
TCF19	2.2764e-08	2.83509e-05	5.58956	2.6774e-10	6.74399e-07	-6.31639	Testis	7.05225e-06	0.00806312	4.49211	1.65979e-07	0.000721734	5.23389	Prostate	2.12244e-07	0.000408919	-5.18828	5.95821e-09	1.62355e-05	-5.81793	NA	NA	NA	NA	NA	NA	1	1	1	0	3	-6.38421	3.07253	5.34715	-2.07704	-5.37936	2.8977	NA	NA	1.7228e-10	0.0021225	8.93516e-08	0.037798	7.47508e-08	0.00375906	NA	NA	1.62977e-07	0.162641	9.93717e-05	0.624389	7.14554e-05	0.277611	NA	NA
TCF19	2.2764e-08	2.83509e-05	5.58956	2.6774e-10	6.74399e-07	-6.31639	Testis	7.05225e-06	0.00806312	4.49211	1.65979e-07	0.000721734	5.23389	Skin_Not_Sun_Exposed_Suprapubic	5.49694e-07	0.000735468	-5.0081	2.11389e-08	5.94742e-05	-5.60241	NA	NA	NA	NA	NA	NA	1	1	1	0	3	-6.38421	3.07253	5.34715	-2.07704	-5.14137	2.82683	NA	NA	1.7228e-10	0.0021225	8.93516e-08	0.037798	2.72747e-07	0.00470116	NA	NA	1.62977e-07	0.162641	9.93717e-05	0.624389	0.000220218	0.316312	NA	NA
TCF19	2.2764e-08	2.83509e-05	5.58956	2.6774e-10	6.74399e-07	-6.31639	Testis	7.05225e-06	0.00806312	4.49211	1.65979e-07	0.000721734	5.23389	Skin_Sun_Exposed_Lower_leg	4.05917e-08	0.000124498	5.48826	6.78687e-10	1.92605e-06	6.17098	NA	NA	NA	NA	NA	NA	1	1	1	0	3	-6.38421	3.07253	5.34715	-2.07704	5.74565	-3.03287	NA	NA	1.7228e-10	0.0021225	8.93516e-08	0.037798	9.15677e-09	0.00242243	NA	NA	1.62977e-07	0.162641	9.93717e-05	0.624389	9.48946e-06	0.235411	NA	NA
TCF19	2.2764e-08	2.83509e-05	5.58956	2.6774e-10	6.74399e-07	-6.31639	Testis	7.05225e-06	0.00806312	4.49211	1.65979e-07	0.000721734	5.23389	Small_Intestine_Terminal_Ileum	4.06338e-07	0.000518131	-5.06596	1.34702e-08	2.62844e-05	-5.67999	NA	NA	NA	NA	NA	NA	1	1	1	0	3	-6.38421	3.07253	5.34715	-2.07704	-5.17921	2.88331	NA	NA	1.7228e-10	0.0021225	8.93516e-08	0.037798	2.22833e-07	0.00393518	NA	NA	1.62977e-07	0.162641	9.93717e-05	0.624389	0.000192206	0.304102	NA	NA
TCF19	2.2764e-08	2.83509e-05	5.58956	2.6774e-10	6.74399e-07	-6.31639	Testis	7.05225e-06	0.00806312	4.49211	1.65979e-07	0.000721734	5.23389	Spleen	4.90179e-09	1.70146e-05	-5.85047	2.61679e-11	6.85546e-07	-6.66667	NA	NA	NA	NA	NA	NA	1	1	1	0	3	-6.38421	3.07253	5.34715	-2.07704	-6.45026	3.04862	NA	NA	1.7228e-10	0.0021225	8.93516e-08	0.037798	1.11658e-10	0.00229895	NA	NA	1.62977e-07	0.162641	9.93717e-05	0.624389	4.85527e-07	0.218923	NA	NA
TCF19	2.2764e-08	2.83509e-05	5.58956	2.6774e-10	6.74399e-07	-6.31639	Testis	7.05225e-06	0.00806312	4.49211	1.65979e-07	0.000721734	5.23389	Stomach	4.98021e-09	1.2853e-05	-5.84783	2.82177e-11	2.22223e-07	-6.65558	NA	NA	NA	NA	NA	NA	1	1	1	0	3	-6.38421	3.07253	5.34715	-2.07704	-6.42139	3.06122	NA	NA	1.7228e-10	0.0021225	8.93516e-08	0.037798	1.35032e-10	0.00220437	NA	NA	1.62977e-07	0.162641	9.93717e-05	0.624389	3.88811e-07	0.230287	NA	NA
TCF19	2.2764e-08	2.83509e-05	5.58956	2.6774e-10	6.74399e-07	-6.31639	Testis	7.05225e-06	0.00806312	4.49211	1.65979e-07	0.000721734	5.23389	Uterus	3.17906e-08	6.45349e-05	-5.53128	5.25316e-10	3.33221e-06	-6.21135	NA	NA	NA	NA	NA	NA	1	1	1	0	3	-6.38421	3.07253	5.34715	-2.07704	-5.7647	3.07287	NA	NA	1.7228e-10	0.0021225	8.93516e-08	0.037798	8.1801e-09	0.00212009	NA	NA	1.62977e-07	0.162641	9.93717e-05	0.624389	1.68265e-05	0.219333	NA	NA
TCF19	2.2764e-08	2.83509e-05	5.58956	2.6774e-10	6.74399e-07	-6.31639	Testis	7.05225e-06	0.00806312	4.49211	1.65979e-07	0.000721734	5.23389	Vagina	1.3602e-07	0.000276685	-5.27054	3.60425e-09	2.13137e-05	-5.9014	NA	NA	NA	NA	NA	NA	1	1	1	0	3	-6.38421	3.07253	5.34715	-2.07704	-5.43641	2.95646	NA	NA	1.7228e-10	0.0021225	8.93516e-08	0.037798	5.43659e-08	0.00311191	NA	NA	1.62977e-07	0.162641	9.93717e-05	0.624389	8.26104e-05	0.272987	NA	NA
TCF19	2.2764e-08	2.83509e-05	5.58956	2.6774e-10	6.74399e-07	-6.31639	Testis	7.05225e-06	0.00806312	4.49211	1.65979e-07	0.000721734	5.23389	smultixcan	3.38675e-08	7.40294e-05	-5.25267	2.19829e-10	1.62572e-06	-5.90435	NA	NA	NA	NA	NA	NA	1	1	1	0	3	-6.38421	3.07253	5.34715	-2.07704	-5.4968	2.9009	NA	NA	1.7228e-10	0.0021225	8.93516e-08	0.037798	9.72755e-10	0.00788265	NA	NA	1.62977e-07	0.162641	9.93717e-05	0.624389	1.5464e-06	0.361364	NA	NA
TCF19	2.2764e-08	2.83509e-05	5.58956	2.6774e-10	6.74399e-07	-6.31639	Uterus	4.90179e-09	2.7249e-05	5.85047	2.61679e-11	1.17284e-07	6.66667	Adipose_Subcutaneous	1.9993e-07	0.000310736	-5.1994	6.38707e-09	1.83749e-05	-5.80629	NA	NA	NA	NA	NA	NA	1	1	1	0	3	-6.38421	3.07253	6.45026	-3.04862	-5.3172	2.94524	NA	NA	1.7228e-10	0.0021225	1.11658e-10	0.00229895	1.05379e-07	0.00322702	NA	NA	1.62977e-07	0.162641	3.14121e-07	0.222155	8.688e-05	0.267205	NA	NA
TCF19	2.2764e-08	2.83509e-05	5.58956	2.6774e-10	6.74399e-07	-6.31639	Uterus	4.90179e-09	2.7249e-05	5.85047	2.61679e-11	1.17284e-07	6.66667	Adipose_Visceral_Omentum	4.90179e-09	1.35216e-05	-5.85047	2.61679e-11	3.63367e-07	-6.66667	NA	NA	NA	NA	NA	NA	1	1	1	0	3	-6.38421	3.07253	6.45026	-3.04862	-6.45026	3.04862	NA	NA	1.7228e-10	0.0021225	1.11658e-10	0.00229895	1.11658e-10	0.00229895	NA	NA	1.62977e-07	0.162641	3.14121e-07	0.222155	2.49562e-07	0.235891	NA	NA
TCF19	2.2764e-08	2.83509e-05	5.58956	2.6774e-10	6.74399e-07	-6.31639	Uterus	4.90179e-09	2.7249e-05	5.85047	2.61679e-11	1.17284e-07	6.66667	Artery_Aorta	2.40783e-08	6.40883e-05	-5.57981	2.29131e-10	1.22475e-06	-6.34043	NA	NA	NA	NA	NA	NA	1	1	1	0	3	-6.38421	3.07253	6.45026	-3.04862	-6.07861	2.94575	NA	NA	1.7228e-10	0.0021225	1.11658e-10	0.00229895	1.2123e-09	0.00322171	NA	NA	1.62977e-07	0.162641	3.14121e-07	0.222155	2.18046e-06	0.274299	NA	NA
TCF19	2.2764e-08	2.83509e-05	5.58956	2.6774e-10	6.74399e-07	-6.31639	Uterus	4.90179e-09	2.7249e-05	5.85047	2.61679e-11	1.17284e-07	6.66667	Artery_Coronary	4.90179e-09	1.94674e-05	-5.85047	2.61679e-11	3.46737e-07	-6.66667	NA	NA	NA	NA	NA	NA	1	1	1	0	3	-6.38421	3.07253	6.45026	-3.04862	-6.45026	3.04862	NA	NA	1.7228e-10	0.0021225	1.11658e-10	0.00229895	1.11658e-10	0.00229895	NA	NA	1.62977e-07	0.162641	3.14121e-07	0.222155	2.82035e-07	0.225937	NA	NA
TCF19	2.2764e-08	2.83509e-05	5.58956	2.6774e-10	6.74399e-07	-6.31639	Uterus	4.90179e-09	2.7249e-05	5.85047	2.61679e-11	1.17284e-07	6.66667	Artery_Tibial	4.90179e-09	1.44353e-05	-5.85047	2.61679e-11	7.142e-07	-6.66667	NA	NA	NA	NA	NA	NA	1	1	1	0	3	-6.38421	3.07253	6.45026	-3.04862	-6.45026	3.04862	NA	NA	1.7228e-10	0.0021225	1.11658e-10	0.00229895	1.11658e-10	0.00229895	NA	NA	1.62977e-07	0.162641	3.14121e-07	0.222155	5.23371e-07	0.225906	NA	NA
TCF19	2.2764e-08	2.83509e-05	5.58956	2.6774e-10	6.74399e-07	-6.31639	Uterus	4.90179e-09	2.7249e-05	5.85047	2.61679e-11	1.17284e-07	6.66667	Brain_Cerebellar_Hemisphere	4.90179e-09	2.55007e-05	-5.85047	2.61679e-11	3.40667e-07	-6.66667	NA	NA	NA	NA	NA	NA	1	1	1	0	3	-6.38421	3.07253	6.45026	-3.04862	-6.45026	3.04862	NA	NA	1.7228e-10	0.0021225	1.11658e-10	0.00229895	1.11658e-10	0.00229895	NA	NA	1.62977e-07	0.162641	3.14121e-07	0.222155	4.8502e-07	0.216524	NA	NA
TCF19	2.2764e-08	2.83509e-05	5.58956	2.6774e-10	6.74399e-07	-6.31639	Uterus	4.90179e-09	2.7249e-05	5.85047	2.61679e-11	1.17284e-07	6.66667	Brain_Cerebellum	4.90179e-09	1.97217e-05	-5.85047	2.61679e-11	6.27913e-07	-6.66667	NA	NA	NA	NA	NA	NA	1	1	1	0	3	-6.38421	3.07253	6.45026	-3.04862	-6.45026	3.04862	NA	NA	1.7228e-10	0.0021225	1.11658e-10	0.00229895	1.11658e-10	0.00229895	NA	NA	1.62977e-07	0.162641	3.14121e-07	0.222155	5.00508e-07	0.214225	NA	NA
TCF19	2.2764e-08	2.83509e-05	5.58956	2.6774e-10	6.74399e-07	-6.31639	Uterus	4.90179e-09	2.7249e-05	5.85047	2.61679e-11	1.17284e-07	6.66667	Brain_Spinal_cord_cervical_c-1	5.82089e-09	2.17197e-05	-5.82182	4.05044e-11	3.75274e-07	-6.60222	NA	NA	NA	NA	NA	NA	1	1	1	0	3	-6.38421	3.07253	6.45026	-3.04862	-6.31643	3.08874	NA	NA	1.7228e-10	0.0021225	1.11658e-10	0.00229895	2.67667e-10	0.00201005	NA	NA	1.62977e-07	0.162641	3.14121e-07	0.222155	7.59873e-07	0.225116	NA	NA
TCF19	2.2764e-08	2.83509e-05	5.58956	2.6774e-10	6.74399e-07	-6.31639	Uterus	4.90179e-09	2.7249e-05	5.85047	2.61679e-11	1.17284e-07	6.66667	Breast_Mammary_Tissue	2.40783e-08	6.52632e-05	-5.57981	2.29131e-10	1.65242e-06	-6.34043	NA	NA	NA	NA	NA	NA	1	1	1	0	3	-6.38421	3.07253	6.45026	-3.04862	-6.07861	2.94575	NA	NA	1.7228e-10	0.0021225	1.11658e-10	0.00229895	1.2123e-09	0.00322171	NA	NA	1.62977e-07	0.162641	3.14121e-07	0.222155	1.6032e-06	0.259496	NA	NA
TCF19	2.2764e-08	2.83509e-05	5.58956	2.6774e-10	6.74399e-07	-6.31639	Uterus	4.90179e-09	2.7249e-05	5.85047	2.61679e-11	1.17284e-07	6.66667	Cells_Cultured_fibroblasts	2.028e-08	4.97349e-05	-5.6096	2.58279e-10	3.18096e-06	-6.32195	NA	NA	NA	NA	NA	NA	1	1	1	0	3	-6.38421	3.07253	6.45026	-3.04862	-5.92886	3.06924	NA	NA	1.7228e-10	0.0021225	1.11658e-10	0.00229895	3.0505e-09	0.00214605	NA	NA	1.62977e-07	0.162641	3.14121e-07	0.222155	6.4993e-06	0.211015	NA	NA
TCF19	2.2764e-08	2.83509e-05	5.58956	2.6774e-10	6.74399e-07	-6.31639	Uterus	4.90179e-09	2.7249e-05	5.85047	2.61679e-11	1.17284e-07	6.66667	Cells_EBV-transformed_lymphocytes	1.27154e-08	4.11216e-05	-5.68985	1.33587e-10	6.77008e-07	-6.42303	NA	NA	NA	NA	NA	NA	1	1	1	0	3	-6.38421	3.07253	6.45026	-3.04862	-6.04889	3.09148	NA	NA	1.7228e-10	0.0021225	1.11658e-10	0.00229895	1.45846e-09	0.00199163	NA	NA	1.62977e-07	0.162641	3.14121e-07	0.222155	2.52889e-06	0.192626	NA	NA
TCF19	2.2764e-08	2.83509e-05	5.58956	2.6774e-10	6.74399e-07	-6.31639	Uterus	4.90179e-09	2.7249e-05	5.85047	2.61679e-11	1.17284e-07	6.66667	Colon_Sigmoid	2.13905e-08	4.99805e-05	-5.60036	2.54854e-10	1.03152e-06	-6.32401	NA	NA	NA	NA	NA	NA	1	1	1	0	3	-6.38421	3.07253	6.45026	-3.04862	-5.95695	3.03924	NA	NA	1.7228e-10	0.0021225	1.11658e-10	0.00229895	2.5699e-09	0.00237178	NA	NA	1.62977e-07	0.162641	3.14121e-07	0.222155	5.65583e-06	0.22043	NA	NA
TCF19	2.2764e-08	2.83509e-05	5.58956	2.6774e-10	6.74399e-07	-6.31639	Uterus	4.90179e-09	2.7249e-05	5.85047	2.61679e-11	1.17284e-07	6.66667	Colon_Transverse	1.30308e-08	4.22993e-05	-5.68566	1.45843e-10	7.92393e-07	-6.40966	NA	NA	NA	NA	NA	NA	1	1	1	0	3	-6.38421	3.07253	6.45026	-3.04862	-6.01307	3.10718	NA	NA	1.7228e-10	0.0021225	1.11658e-10	0.00229895	1.82046e-09	0.00188884	NA	NA	1.62977e-07	0.162641	3.14121e-07	0.222155	2.85344e-06	0.21744	NA	NA
TCF19	2.2764e-08	2.83509e-05	5.58956	2.6774e-10	6.74399e-07	-6.31639	Uterus	4.90179e-09	2.7249e-05	5.85047	2.61679e-11	1.17284e-07	6.66667	Esophagus_Gastroesophageal_Junction	7.82156e-08	0.000168325	5.3712	1.63152e-09	4.89872e-06	6.0308	NA	NA	NA	NA	NA	NA	1	1	1	0	3	-6.38421	3.07253	6.45026	-3.04862	5.595	-2.98558	NA	NA	1.7228e-10	0.0021225	1.11658e-10	0.00229895	2.20624e-08	0.00283041	NA	NA	1.62977e-07	0.162641	3.14121e-07	0.222155	4.81344e-05	0.230095	NA	NA
TCF19	2.2764e-08	2.83509e-05	5.58956	2.6774e-10	6.74399e-07	-6.31639	Uterus	4.90179e-09	2.7249e-05	5.85047	2.61679e-11	1.17284e-07	6.66667	Esophagus_Mucosa	4.99034e-08	0.000182509	-5.45165	9.25803e-10	4.52051e-06	-6.1217	NA	NA	NA	NA	NA	NA	1	1	1	0	3	-6.38421	3.07253	6.45026	-3.04862	-5.69333	3.021	NA	NA	1.7228e-10	0.0021225	1.11658e-10	0.00229895	1.24585e-08	0.00251937	NA	NA	1.62977e-07	0.162641	3.14121e-07	0.222155	1.19184e-05	0.215511	NA	NA
TCF19	2.2764e-08	2.83509e-05	5.58956	2.6774e-10	6.74399e-07	-6.31639	Uterus	4.90179e-09	2.7249e-05	5.85047	2.61679e-11	1.17284e-07	6.66667	Esophagus_Muscularis	1.67355e-07	0.000314667	-5.23236	4.59721e-09	9.46637e-06	-5.86113	NA	NA	NA	NA	NA	NA	1	1	1	0	3	-6.38421	3.07253	6.45026	-3.04862	-5.40017	2.93709	NA	NA	1.7228e-10	0.0021225	1.11658e-10	0.00229895	6.6578e-08	0.00331306	NA	NA	1.62977e-07	0.162641	3.14121e-07	0.222155	8.98608e-05	0.267088	NA	NA
TCF19	2.2764e-08	2.83509e-05	5.58956	2.6774e-10	6.74399e-07	-6.31639	Uterus	4.90179e-09	2.7249e-05	5.85047	2.61679e-11	1.17284e-07	6.66667	Kidney_Cortex	1.3216e-06	0.00188144	-4.83648	6.7326e-08	0.00020494	-5.39816	NA	NA	NA	NA	NA	NA	1	1	1	0	3	-6.38421	3.07253	6.45026	-3.04862	-4.86344	2.79804	NA	NA	1.7228e-10	0.0021225	1.11658e-10	0.00229895	1.15365e-06	0.00514136	NA	NA	1.62977e-07	0.162641	3.14121e-07	0.222155	0.000832758	0.328644	NA	NA
TCF19	2.2764e-08	2.83509e-05	5.58956	2.6774e-10	6.74399e-07	-6.31639	Uterus	4.90179e-09	2.7249e-05	5.85047	2.61679e-11	1.17284e-07	6.66667	Lung	3.10615e-07	0.00061504	-5.11689	4.57674e-09	1.69334e-05	-5.86187	NA	NA	NA	NA	NA	NA	1	1	1	0	3	-6.38421	3.07253	6.45026	-3.04862	-5.78634	2.51237	NA	NA	1.7228e-10	0.0021225	1.11658e-10	0.00229895	7.19362e-09	0.0119925	NA	NA	1.62977e-07	0.162641	3.14121e-07	0.222155	8.29123e-06	0.43741	NA	NA
TCF19	2.2764e-08	2.83509e-05	5.58956	2.6774e-10	6.74399e-07	-6.31639	Uterus	4.90179e-09	2.7249e-05	5.85047	2.61679e-11	1.17284e-07	6.66667	Minor_Salivary_Gland	4.90179e-09	1.43725e-05	-5.85047	2.61679e-11	3.18882e-07	-6.66667	NA	NA	NA	NA	NA	NA	1	1	1	0	3	-6.38421	3.07253	6.45026	-3.04862	-6.45026	3.04862	NA	NA	1.7228e-10	0.0021225	1.11658e-10	0.00229895	1.11658e-10	0.00229895	NA	NA	1.62977e-07	0.162641	3.14121e-07	0.222155	2.76474e-07	0.224726	NA	NA
TCF19	2.2764e-08	2.83509e-05	5.58956	2.6774e-10	6.74399e-07	-6.31639	Uterus	4.90179e-09	2.7249e-05	5.85047	2.61679e-11	1.17284e-07	6.66667	Nerve_Tibial	7.6087e-07	0.000922047	-4.94515	3.74504e-08	0.00010431	-5.50247	NA	NA	NA	NA	NA	NA	1	1	1	0	3	-6.38421	3.07253	6.45026	-3.04862	-4.98024	2.84262	NA	NA	1.7228e-10	0.0021225	1.11658e-10	0.00229895	6.35056e-07	0.00447443	NA	NA	1.62977e-07	0.162641	3.14121e-07	0.222155	0.000565536	0.32053	NA	NA
TCF19	2.2764e-08	2.83509e-05	5.58956	2.6774e-10	6.74399e-07	-6.31639	Uterus	4.90179e-09	2.7249e-05	5.85047	2.61679e-11	1.17284e-07	6.66667	Ovary	4.90179e-09	1.20131e-05	-5.85047	2.61679e-11	6.93318e-07	-6.66667	NA	NA	NA	NA	NA	NA	1	1	1	0	3	-6.38421	3.07253	6.45026	-3.04862	-6.45026	3.04862	NA	NA	1.7228e-10	0.0021225	1.11658e-10	0.00229895	1.11658e-10	0.00229895	NA	NA	1.62977e-07	0.162641	3.14121e-07	0.222155	3.27674e-07	0.241825	NA	NA
TCF19	2.2764e-08	2.83509e-05	5.58956	2.6774e-10	6.74399e-07	-6.31639	Uterus	4.90179e-09	2.7249e-05	5.85047	2.61679e-11	1.17284e-07	6.66667	Prostate	2.12244e-07	0.000408919	-5.18828	5.95821e-09	1.62355e-05	-5.81793	NA	NA	NA	NA	NA	NA	1	1	1	0	3	-6.38421	3.07253	6.45026	-3.04862	-5.37936	2.8977	NA	NA	1.7228e-10	0.0021225	1.11658e-10	0.00229895	7.47508e-08	0.00375906	NA	NA	1.62977e-07	0.162641	3.14121e-07	0.222155	7.14554e-05	0.277611	NA	NA
TCF19	2.2764e-08	2.83509e-05	5.58956	2.6774e-10	6.74399e-07	-6.31639	Uterus	4.90179e-09	2.7249e-05	5.85047	2.61679e-11	1.17284e-07	6.66667	Skin_Not_Sun_Exposed_Suprapubic	5.49694e-07	0.000735468	-5.0081	2.11389e-08	5.94742e-05	-5.60241	NA	NA	NA	NA	NA	NA	1	1	1	0	3	-6.38421	3.07253	6.45026	-3.04862	-5.14137	2.82683	NA	NA	1.7228e-10	0.0021225	1.11658e-10	0.00229895	2.72747e-07	0.00470116	NA	NA	1.62977e-07	0.162641	3.14121e-07	0.222155	0.000220218	0.316312	NA	NA
TCF19	2.2764e-08	2.83509e-05	5.58956	2.6774e-10	6.74399e-07	-6.31639	Uterus	4.90179e-09	2.7249e-05	5.85047	2.61679e-11	1.17284e-07	6.66667	Skin_Sun_Exposed_Lower_leg	4.05917e-08	0.000124498	5.48826	6.78687e-10	1.92605e-06	6.17098	NA	NA	NA	NA	NA	NA	1	1	1	0	3	-6.38421	3.07253	6.45026	-3.04862	5.74565	-3.03287	NA	NA	1.7228e-10	0.0021225	1.11658e-10	0.00229895	9.15677e-09	0.00242243	NA	NA	1.62977e-07	0.162641	3.14121e-07	0.222155	9.48946e-06	0.235411	NA	NA
TCF19	2.2764e-08	2.83509e-05	5.58956	2.6774e-10	6.74399e-07	-6.31639	Uterus	4.90179e-09	2.7249e-05	5.85047	2.61679e-11	1.17284e-07	6.66667	Small_Intestine_Terminal_Ileum	4.06338e-07	0.000518131	-5.06596	1.34702e-08	2.62844e-05	-5.67999	NA	NA	NA	NA	NA	NA	1	1	1	0	3	-6.38421	3.07253	6.45026	-3.04862	-5.17921	2.88331	NA	NA	1.7228e-10	0.0021225	1.11658e-10	0.00229895	2.22833e-07	0.00393518	NA	NA	1.62977e-07	0.162641	3.14121e-07	0.222155	0.000192206	0.304102	NA	NA
TCF19	2.2764e-08	2.83509e-05	5.58956	2.6774e-10	6.74399e-07	-6.31639	Uterus	4.90179e-09	2.7249e-05	5.85047	2.61679e-11	1.17284e-07	6.66667	Spleen	4.90179e-09	1.70146e-05	-5.85047	2.61679e-11	6.85546e-07	-6.66667	NA	NA	NA	NA	NA	NA	1	1	1	0	3	-6.38421	3.07253	6.45026	-3.04862	-6.45026	3.04862	NA	NA	1.7228e-10	0.0021225	1.11658e-10	0.00229895	1.11658e-10	0.00229895	NA	NA	1.62977e-07	0.162641	3.14121e-07	0.222155	4.85527e-07	0.218923	NA	NA
TCF19	2.2764e-08	2.83509e-05	5.58956	2.6774e-10	6.74399e-07	-6.31639	Uterus	4.90179e-09	2.7249e-05	5.85047	2.61679e-11	1.17284e-07	6.66667	Stomach	4.98021e-09	1.2853e-05	-5.84783	2.82177e-11	2.22223e-07	-6.65558	NA	NA	NA	NA	NA	NA	1	1	1	0	3	-6.38421	3.07253	6.45026	-3.04862	-6.42139	3.06122	NA	NA	1.7228e-10	0.0021225	1.11658e-10	0.00229895	1.35032e-10	0.00220437	NA	NA	1.62977e-07	0.162641	3.14121e-07	0.222155	3.88811e-07	0.230287	NA	NA
TCF19	2.2764e-08	2.83509e-05	5.58956	2.6774e-10	6.74399e-07	-6.31639	Uterus	4.90179e-09	2.7249e-05	5.85047	2.61679e-11	1.17284e-07	6.66667	Uterus	3.17906e-08	6.45349e-05	-5.53128	5.25316e-10	3.33221e-06	-6.21135	NA	NA	NA	NA	NA	NA	1	1	1	0	3	-6.38421	3.07253	6.45026	-3.04862	-5.7647	3.07287	NA	NA	1.7228e-10	0.0021225	1.11658e-10	0.00229895	8.1801e-09	0.00212009	NA	NA	1.62977e-07	0.162641	3.14121e-07	0.222155	1.68265e-05	0.219333	NA	NA
TCF19	2.2764e-08	2.83509e-05	5.58956	2.6774e-10	6.74399e-07	-6.31639	Uterus	4.90179e-09	2.7249e-05	5.85047	2.61679e-11	1.17284e-07	6.66667	Vagina	1.3602e-07	0.000276685	-5.27054	3.60425e-09	2.13137e-05	-5.9014	NA	NA	NA	NA	NA	NA	1	1	1	0	3	-6.38421	3.07253	6.45026	-3.04862	-5.43641	2.95646	NA	NA	1.7228e-10	0.0021225	1.11658e-10	0.00229895	5.43659e-08	0.00311191	NA	NA	1.62977e-07	0.162641	3.14121e-07	0.222155	8.26104e-05	0.272987	NA	NA
TCF19	2.2764e-08	2.83509e-05	5.58956	2.6774e-10	6.74399e-07	-6.31639	Uterus	4.90179e-09	2.7249e-05	5.85047	2.61679e-11	1.17284e-07	6.66667	smultixcan	3.38675e-08	7.40294e-05	-5.25267	2.19829e-10	1.62572e-06	-5.90435	NA	NA	NA	NA	NA	NA	1	1	1	0	3	-6.38421	3.07253	6.45026	-3.04862	-5.4968	2.9009	NA	NA	1.7228e-10	0.0021225	1.11658e-10	0.00229895	9.72755e-10	0.00788265	NA	NA	1.62977e-07	0.162641	3.14121e-07	0.222155	1.5464e-06	0.361364	NA	NA
TCF19	2.2764e-08	2.83509e-05	5.58956	2.6774e-10	6.74399e-07	-6.31639	smultixcan	2.40493e-07	0.000180486	4.33685	5.62527e-10	1.19374e-06	4.37897	Adipose_Subcutaneous	1.9993e-07	0.000310736	-5.1994	6.38707e-09	1.83749e-05	-5.80629	NA	NA	NA	NA	NA	NA	1	1	1	0	3	-6.38421	3.07253	4.65962	-2.31758	-5.3172	2.94524	NA	NA	1.7228e-10	0.0021225	2.05103e-11	0.013531	1.05379e-07	0.00322702	NA	NA	1.62977e-07	0.162641	2.03546e-08	0.357962	8.688e-05	0.267205	NA	NA
TCF19	2.2764e-08	2.83509e-05	5.58956	2.6774e-10	6.74399e-07	-6.31639	smultixcan	2.40493e-07	0.000180486	4.33685	5.62527e-10	1.19374e-06	4.37897	Adipose_Visceral_Omentum	4.90179e-09	1.35216e-05	-5.85047	2.61679e-11	3.63367e-07	-6.66667	NA	NA	NA	NA	NA	NA	1	1	1	0	3	-6.38421	3.07253	4.65962	-2.31758	-6.45026	3.04862	NA	NA	1.7228e-10	0.0021225	2.05103e-11	0.013531	1.11658e-10	0.00229895	NA	NA	1.62977e-07	0.162641	2.03546e-08	0.357962	2.49562e-07	0.235891	NA	NA
TCF19	2.2764e-08	2.83509e-05	5.58956	2.6774e-10	6.74399e-07	-6.31639	smultixcan	2.40493e-07	0.000180486	4.33685	5.62527e-10	1.19374e-06	4.37897	Artery_Aorta	2.40783e-08	6.40883e-05	-5.57981	2.29131e-10	1.22475e-06	-6.34043	NA	NA	NA	NA	NA	NA	1	1	1	0	3	-6.38421	3.07253	4.65962	-2.31758	-6.07861	2.94575	NA	NA	1.7228e-10	0.0021225	2.05103e-11	0.013531	1.2123e-09	0.00322171	NA	NA	1.62977e-07	0.162641	2.03546e-08	0.357962	2.18046e-06	0.274299	NA	NA
TCF19	2.2764e-08	2.83509e-05	5.58956	2.6774e-10	6.74399e-07	-6.31639	smultixcan	2.40493e-07	0.000180486	4.33685	5.62527e-10	1.19374e-06	4.37897	Artery_Coronary	4.90179e-09	1.94674e-05	-5.85047	2.61679e-11	3.46737e-07	-6.66667	NA	NA	NA	NA	NA	NA	1	1	1	0	3	-6.38421	3.07253	4.65962	-2.31758	-6.45026	3.04862	NA	NA	1.7228e-10	0.0021225	2.05103e-11	0.013531	1.11658e-10	0.00229895	NA	NA	1.62977e-07	0.162641	2.03546e-08	0.357962	2.82035e-07	0.225937	NA	NA
TCF19	2.2764e-08	2.83509e-05	5.58956	2.6774e-10	6.74399e-07	-6.31639	smultixcan	2.40493e-07	0.000180486	4.33685	5.62527e-10	1.19374e-06	4.37897	Artery_Tibial	4.90179e-09	1.44353e-05	-5.85047	2.61679e-11	7.142e-07	-6.66667	NA	NA	NA	NA	NA	NA	1	1	1	0	3	-6.38421	3.07253	4.65962	-2.31758	-6.45026	3.04862	NA	NA	1.7228e-10	0.0021225	2.05103e-11	0.013531	1.11658e-10	0.00229895	NA	NA	1.62977e-07	0.162641	2.03546e-08	0.357962	5.23371e-07	0.225906	NA	NA
TCF19	2.2764e-08	2.83509e-05	5.58956	2.6774e-10	6.74399e-07	-6.31639	smultixcan	2.40493e-07	0.000180486	4.33685	5.62527e-10	1.19374e-06	4.37897	Brain_Cerebellar_Hemisphere	4.90179e-09	2.55007e-05	-5.85047	2.61679e-11	3.40667e-07	-6.66667	NA	NA	NA	NA	NA	NA	1	1	1	0	3	-6.38421	3.07253	4.65962	-2.31758	-6.45026	3.04862	NA	NA	1.7228e-10	0.0021225	2.05103e-11	0.013531	1.11658e-10	0.00229895	NA	NA	1.62977e-07	0.162641	2.03546e-08	0.357962	4.8502e-07	0.216524	NA	NA
TCF19	2.2764e-08	2.83509e-05	5.58956	2.6774e-10	6.74399e-07	-6.31639	smultixcan	2.40493e-07	0.000180486	4.33685	5.62527e-10	1.19374e-06	4.37897	Brain_Cerebellum	4.90179e-09	1.97217e-05	-5.85047	2.61679e-11	6.27913e-07	-6.66667	NA	NA	NA	NA	NA	NA	1	1	1	0	3	-6.38421	3.07253	4.65962	-2.31758	-6.45026	3.04862	NA	NA	1.7228e-10	0.0021225	2.05103e-11	0.013531	1.11658e-10	0.00229895	NA	NA	1.62977e-07	0.162641	2.03546e-08	0.357962	5.00508e-07	0.214225	NA	NA
TCF19	2.2764e-08	2.83509e-05	5.58956	2.6774e-10	6.74399e-07	-6.31639	smultixcan	2.40493e-07	0.000180486	4.33685	5.62527e-10	1.19374e-06	4.37897	Brain_Spinal_cord_cervical_c-1	5.82089e-09	2.17197e-05	-5.82182	4.05044e-11	3.75274e-07	-6.60222	NA	NA	NA	NA	NA	NA	1	1	1	0	3	-6.38421	3.07253	4.65962	-2.31758	-6.31643	3.08874	NA	NA	1.7228e-10	0.0021225	2.05103e-11	0.013531	2.67667e-10	0.00201005	NA	NA	1.62977e-07	0.162641	2.03546e-08	0.357962	7.59873e-07	0.225116	NA	NA
TCF19	2.2764e-08	2.83509e-05	5.58956	2.6774e-10	6.74399e-07	-6.31639	smultixcan	2.40493e-07	0.000180486	4.33685	5.62527e-10	1.19374e-06	4.37897	Breast_Mammary_Tissue	2.40783e-08	6.52632e-05	-5.57981	2.29131e-10	1.65242e-06	-6.34043	NA	NA	NA	NA	NA	NA	1	1	1	0	3	-6.38421	3.07253	4.65962	-2.31758	-6.07861	2.94575	NA	NA	1.7228e-10	0.0021225	2.05103e-11	0.013531	1.2123e-09	0.00322171	NA	NA	1.62977e-07	0.162641	2.03546e-08	0.357962	1.6032e-06	0.259496	NA	NA
TCF19	2.2764e-08	2.83509e-05	5.58956	2.6774e-10	6.74399e-07	-6.31639	smultixcan	2.40493e-07	0.000180486	4.33685	5.62527e-10	1.19374e-06	4.37897	Cells_Cultured_fibroblasts	2.028e-08	4.97349e-05	-5.6096	2.58279e-10	3.18096e-06	-6.32195	NA	NA	NA	NA	NA	NA	1	1	1	0	3	-6.38421	3.07253	4.65962	-2.31758	-5.92886	3.06924	NA	NA	1.7228e-10	0.0021225	2.05103e-11	0.013531	3.0505e-09	0.00214605	NA	NA	1.62977e-07	0.162641	2.03546e-08	0.357962	6.4993e-06	0.211015	NA	NA
TCF19	2.2764e-08	2.83509e-05	5.58956	2.6774e-10	6.74399e-07	-6.31639	smultixcan	2.40493e-07	0.000180486	4.33685	5.62527e-10	1.19374e-06	4.37897	Cells_EBV-transformed_lymphocytes	1.27154e-08	4.11216e-05	-5.68985	1.33587e-10	6.77008e-07	-6.42303	NA	NA	NA	NA	NA	NA	1	1	1	0	3	-6.38421	3.07253	4.65962	-2.31758	-6.04889	3.09148	NA	NA	1.7228e-10	0.0021225	2.05103e-11	0.013531	1.45846e-09	0.00199163	NA	NA	1.62977e-07	0.162641	2.03546e-08	0.357962	2.52889e-06	0.192626	NA	NA
TCF19	2.2764e-08	2.83509e-05	5.58956	2.6774e-10	6.74399e-07	-6.31639	smultixcan	2.40493e-07	0.000180486	4.33685	5.62527e-10	1.19374e-06	4.37897	Colon_Sigmoid	2.13905e-08	4.99805e-05	-5.60036	2.54854e-10	1.03152e-06	-6.32401	NA	NA	NA	NA	NA	NA	1	1	1	0	3	-6.38421	3.07253	4.65962	-2.31758	-5.95695	3.03924	NA	NA	1.7228e-10	0.0021225	2.05103e-11	0.013531	2.5699e-09	0.00237178	NA	NA	1.62977e-07	0.162641	2.03546e-08	0.357962	5.65583e-06	0.22043	NA	NA
TCF19	2.2764e-08	2.83509e-05	5.58956	2.6774e-10	6.74399e-07	-6.31639	smultixcan	2.40493e-07	0.000180486	4.33685	5.62527e-10	1.19374e-06	4.37897	Colon_Transverse	1.30308e-08	4.22993e-05	-5.68566	1.45843e-10	7.92393e-07	-6.40966	NA	NA	NA	NA	NA	NA	1	1	1	0	3	-6.38421	3.07253	4.65962	-2.31758	-6.01307	3.10718	NA	NA	1.7228e-10	0.0021225	2.05103e-11	0.013531	1.82046e-09	0.00188884	NA	NA	1.62977e-07	0.162641	2.03546e-08	0.357962	2.85344e-06	0.21744	NA	NA
TCF19	2.2764e-08	2.83509e-05	5.58956	2.6774e-10	6.74399e-07	-6.31639	smultixcan	2.40493e-07	0.000180486	4.33685	5.62527e-10	1.19374e-06	4.37897	Esophagus_Gastroesophageal_Junction	7.82156e-08	0.000168325	5.3712	1.63152e-09	4.89872e-06	6.0308	NA	NA	NA	NA	NA	NA	1	1	1	0	3	-6.38421	3.07253	4.65962	-2.31758	5.595	-2.98558	NA	NA	1.7228e-10	0.0021225	2.05103e-11	0.013531	2.20624e-08	0.00283041	NA	NA	1.62977e-07	0.162641	2.03546e-08	0.357962	4.81344e-05	0.230095	NA	NA
TCF19	2.2764e-08	2.83509e-05	5.58956	2.6774e-10	6.74399e-07	-6.31639	smultixcan	2.40493e-07	0.000180486	4.33685	5.62527e-10	1.19374e-06	4.37897	Esophagus_Mucosa	4.99034e-08	0.000182509	-5.45165	9.25803e-10	4.52051e-06	-6.1217	NA	NA	NA	NA	NA	NA	1	1	1	0	3	-6.38421	3.07253	4.65962	-2.31758	-5.69333	3.021	NA	NA	1.7228e-10	0.0021225	2.05103e-11	0.013531	1.24585e-08	0.00251937	NA	NA	1.62977e-07	0.162641	2.03546e-08	0.357962	1.19184e-05	0.215511	NA	NA
TCF19	2.2764e-08	2.83509e-05	5.58956	2.6774e-10	6.74399e-07	-6.31639	smultixcan	2.40493e-07	0.000180486	4.33685	5.62527e-10	1.19374e-06	4.37897	Esophagus_Muscularis	1.67355e-07	0.000314667	-5.23236	4.59721e-09	9.46637e-06	-5.86113	NA	NA	NA	NA	NA	NA	1	1	1	0	3	-6.38421	3.07253	4.65962	-2.31758	-5.40017	2.93709	NA	NA	1.7228e-10	0.0021225	2.05103e-11	0.013531	6.6578e-08	0.00331306	NA	NA	1.62977e-07	0.162641	2.03546e-08	0.357962	8.98608e-05	0.267088	NA	NA
TCF19	2.2764e-08	2.83509e-05	5.58956	2.6774e-10	6.74399e-07	-6.31639	smultixcan	2.40493e-07	0.000180486	4.33685	5.62527e-10	1.19374e-06	4.37897	Kidney_Cortex	1.3216e-06	0.00188144	-4.83648	6.7326e-08	0.00020494	-5.39816	NA	NA	NA	NA	NA	NA	1	1	1	0	3	-6.38421	3.07253	4.65962	-2.31758	-4.86344	2.79804	NA	NA	1.7228e-10	0.0021225	2.05103e-11	0.013531	1.15365e-06	0.00514136	NA	NA	1.62977e-07	0.162641	2.03546e-08	0.357962	0.000832758	0.328644	NA	NA
TCF19	2.2764e-08	2.83509e-05	5.58956	2.6774e-10	6.74399e-07	-6.31639	smultixcan	2.40493e-07	0.000180486	4.33685	5.62527e-10	1.19374e-06	4.37897	Lung	3.10615e-07	0.00061504	-5.11689	4.57674e-09	1.69334e-05	-5.86187	NA	NA	NA	NA	NA	NA	1	1	1	0	3	-6.38421	3.07253	4.65962	-2.31758	-5.78634	2.51237	NA	NA	1.7228e-10	0.0021225	2.05103e-11	0.013531	7.19362e-09	0.0119925	NA	NA	1.62977e-07	0.162641	2.03546e-08	0.357962	8.29123e-06	0.43741	NA	NA
TCF19	2.2764e-08	2.83509e-05	5.58956	2.6774e-10	6.74399e-07	-6.31639	smultixcan	2.40493e-07	0.000180486	4.33685	5.62527e-10	1.19374e-06	4.37897	Minor_Salivary_Gland	4.90179e-09	1.43725e-05	-5.85047	2.61679e-11	3.18882e-07	-6.66667	NA	NA	NA	NA	NA	NA	1	1	1	0	3	-6.38421	3.07253	4.65962	-2.31758	-6.45026	3.04862	NA	NA	1.7228e-10	0.0021225	2.05103e-11	0.013531	1.11658e-10	0.00229895	NA	NA	1.62977e-07	0.162641	2.03546e-08	0.357962	2.76474e-07	0.224726	NA	NA
TCF19	2.2764e-08	2.83509e-05	5.58956	2.6774e-10	6.74399e-07	-6.31639	smultixcan	2.40493e-07	0.000180486	4.33685	5.62527e-10	1.19374e-06	4.37897	Nerve_Tibial	7.6087e-07	0.000922047	-4.94515	3.74504e-08	0.00010431	-5.50247	NA	NA	NA	NA	NA	NA	1	1	1	0	3	-6.38421	3.07253	4.65962	-2.31758	-4.98024	2.84262	NA	NA	1.7228e-10	0.0021225	2.05103e-11	0.013531	6.35056e-07	0.00447443	NA	NA	1.62977e-07	0.162641	2.03546e-08	0.357962	0.000565536	0.32053	NA	NA
TCF19	2.2764e-08	2.83509e-05	5.58956	2.6774e-10	6.74399e-07	-6.31639	smultixcan	2.40493e-07	0.000180486	4.33685	5.62527e-10	1.19374e-06	4.37897	Ovary	4.90179e-09	1.20131e-05	-5.85047	2.61679e-11	6.93318e-07	-6.66667	NA	NA	NA	NA	NA	NA	1	1	1	0	3	-6.38421	3.07253	4.65962	-2.31758	-6.45026	3.04862	NA	NA	1.7228e-10	0.0021225	2.05103e-11	0.013531	1.11658e-10	0.00229895	NA	NA	1.62977e-07	0.162641	2.03546e-08	0.357962	3.27674e-07	0.241825	NA	NA
TCF19	2.2764e-08	2.83509e-05	5.58956	2.6774e-10	6.74399e-07	-6.31639	smultixcan	2.40493e-07	0.000180486	4.33685	5.62527e-10	1.19374e-06	4.37897	Prostate	2.12244e-07	0.000408919	-5.18828	5.95821e-09	1.62355e-05	-5.81793	NA	NA	NA	NA	NA	NA	1	1	1	0	3	-6.38421	3.07253	4.65962	-2.31758	-5.37936	2.8977	NA	NA	1.7228e-10	0.0021225	2.05103e-11	0.013531	7.47508e-08	0.00375906	NA	NA	1.62977e-07	0.162641	2.03546e-08	0.357962	7.14554e-05	0.277611	NA	NA
TCF19	2.2764e-08	2.83509e-05	5.58956	2.6774e-10	6.74399e-07	-6.31639	smultixcan	2.40493e-07	0.000180486	4.33685	5.62527e-10	1.19374e-06	4.37897	Skin_Not_Sun_Exposed_Suprapubic	5.49694e-07	0.000735468	-5.0081	2.11389e-08	5.94742e-05	-5.60241	NA	NA	NA	NA	NA	NA	1	1	1	0	3	-6.38421	3.07253	4.65962	-2.31758	-5.14137	2.82683	NA	NA	1.7228e-10	0.0021225	2.05103e-11	0.013531	2.72747e-07	0.00470116	NA	NA	1.62977e-07	0.162641	2.03546e-08	0.357962	0.000220218	0.316312	NA	NA
TCF19	2.2764e-08	2.83509e-05	5.58956	2.6774e-10	6.74399e-07	-6.31639	smultixcan	2.40493e-07	0.000180486	4.33685	5.62527e-10	1.19374e-06	4.37897	Skin_Sun_Exposed_Lower_leg	4.05917e-08	0.000124498	5.48826	6.78687e-10	1.92605e-06	6.17098	NA	NA	NA	NA	NA	NA	1	1	1	0	3	-6.38421	3.07253	4.65962	-2.31758	5.74565	-3.03287	NA	NA	1.7228e-10	0.0021225	2.05103e-11	0.013531	9.15677e-09	0.00242243	NA	NA	1.62977e-07	0.162641	2.03546e-08	0.357962	9.48946e-06	0.235411	NA	NA
TCF19	2.2764e-08	2.83509e-05	5.58956	2.6774e-10	6.74399e-07	-6.31639	smultixcan	2.40493e-07	0.000180486	4.33685	5.62527e-10	1.19374e-06	4.37897	Small_Intestine_Terminal_Ileum	4.06338e-07	0.000518131	-5.06596	1.34702e-08	2.62844e-05	-5.67999	NA	NA	NA	NA	NA	NA	1	1	1	0	3	-6.38421	3.07253	4.65962	-2.31758	-5.17921	2.88331	NA	NA	1.7228e-10	0.0021225	2.05103e-11	0.013531	2.22833e-07	0.00393518	NA	NA	1.62977e-07	0.162641	2.03546e-08	0.357962	0.000192206	0.304102	NA	NA
TCF19	2.2764e-08	2.83509e-05	5.58956	2.6774e-10	6.74399e-07	-6.31639	smultixcan	2.40493e-07	0.000180486	4.33685	5.62527e-10	1.19374e-06	4.37897	Spleen	4.90179e-09	1.70146e-05	-5.85047	2.61679e-11	6.85546e-07	-6.66667	NA	NA	NA	NA	NA	NA	1	1	1	0	3	-6.38421	3.07253	4.65962	-2.31758	-6.45026	3.04862	NA	NA	1.7228e-10	0.0021225	2.05103e-11	0.013531	1.11658e-10	0.00229895	NA	NA	1.62977e-07	0.162641	2.03546e-08	0.357962	4.85527e-07	0.218923	NA	NA
TCF19	2.2764e-08	2.83509e-05	5.58956	2.6774e-10	6.74399e-07	-6.31639	smultixcan	2.40493e-07	0.000180486	4.33685	5.62527e-10	1.19374e-06	4.37897	Stomach	4.98021e-09	1.2853e-05	-5.84783	2.82177e-11	2.22223e-07	-6.65558	NA	NA	NA	NA	NA	NA	1	1	1	0	3	-6.38421	3.07253	4.65962	-2.31758	-6.42139	3.06122	NA	NA	1.7228e-10	0.0021225	2.05103e-11	0.013531	1.35032e-10	0.00220437	NA	NA	1.62977e-07	0.162641	2.03546e-08	0.357962	3.88811e-07	0.230287	NA	NA
TCF19	2.2764e-08	2.83509e-05	5.58956	2.6774e-10	6.74399e-07	-6.31639	smultixcan	2.40493e-07	0.000180486	4.33685	5.62527e-10	1.19374e-06	4.37897	Uterus	3.17906e-08	6.45349e-05	-5.53128	5.25316e-10	3.33221e-06	-6.21135	NA	NA	NA	NA	NA	NA	1	1	1	0	3	-6.38421	3.07253	4.65962	-2.31758	-5.7647	3.07287	NA	NA	1.7228e-10	0.0021225	2.05103e-11	0.013531	8.1801e-09	0.00212009	NA	NA	1.62977e-07	0.162641	2.03546e-08	0.357962	1.68265e-05	0.219333	NA	NA
TCF19	2.2764e-08	2.83509e-05	5.58956	2.6774e-10	6.74399e-07	-6.31639	smultixcan	2.40493e-07	0.000180486	4.33685	5.62527e-10	1.19374e-06	4.37897	Vagina	1.3602e-07	0.000276685	-5.27054	3.60425e-09	2.13137e-05	-5.9014	NA	NA	NA	NA	NA	NA	1	1	1	0	3	-6.38421	3.07253	4.65962	-2.31758	-5.43641	2.95646	NA	NA	1.7228e-10	0.0021225	2.05103e-11	0.013531	5.43659e-08	0.00311191	NA	NA	1.62977e-07	0.162641	2.03546e-08	0.357962	8.26104e-05	0.272987	NA	NA
TCF19	2.2764e-08	2.83509e-05	5.58956	2.6774e-10	6.74399e-07	-6.31639	smultixcan	2.40493e-07	0.000180486	4.33685	5.62527e-10	1.19374e-06	4.37897	smultixcan	3.38675e-08	7.40294e-05	-5.25267	2.19829e-10	1.62572e-06	-5.90435	NA	NA	NA	NA	NA	NA	1	1	1	0	3	-6.38421	3.07253	4.65962	-2.31758	-5.4968	2.9009	NA	NA	1.7228e-10	0.0021225	2.05103e-11	0.013531	9.72755e-10	0.00788265	NA	NA	1.62977e-07	0.162641	2.03546e-08	0.357962	1.5464e-06	0.361364	NA	NA
TOLLIP	5e-10	8.13045e-07	-6.2191	9.9365e-15	8.76002e-11	7.74007	Brain_Caudate_basal_ganglia	5.78119e-12	3.49039e-08	6.88494	3.09593e-09	1.54116e-05	5.92643	Brain_Substantia_nigra	7.29057e-09	4.04404e-05	-5.78409	1.67624e-07	0.000313709	-5.23207	NA	NA	NA	NA	NA	NA	1	1	1	0	3	-2.73816	-6.2191	1.17875	-7.38105	-1.7538	5.62836	NA	NA	0.0061784	5e-10	0.2385	1.5705e-13	0.0794643	1.8193e-08	NA	NA	0.200486	3.6168e-07	0.823545	6.55162e-10	0.66132	3.14623e-05	NA	NA
TOLLIP	5e-10	8.13045e-07	-6.2191	9.9365e-15	8.76002e-11	7.74007	Brain_Caudate_basal_ganglia	5.78119e-12	3.49039e-08	6.88494	3.09593e-09	1.54116e-05	5.92643	Cells_Cultured_fibroblasts	4.93238e-06	0.00381987	4.56764	9.6205e-06	0.00718097	4.42553	NA	NA	NA	NA	NA	NA	1	1	1	0	3	-2.73816	-6.2191	1.17875	-7.38105	2.21929	-3.99427	NA	NA	0.0061784	5e-10	0.2385	1.5705e-13	0.026467	6.48947e-05	NA	NA	0.200486	3.6168e-07	0.823545	6.55162e-10	0.48167	0.0216396	NA	NA
TOLLIP	5e-10	8.13045e-07	-6.2191	9.9365e-15	8.76002e-11	7.74007	Brain_Caudate_basal_ganglia	5.78119e-12	3.49039e-08	6.88494	3.09593e-09	1.54116e-05	5.92643	Cells_EBV-transformed_lymphocytes	4.93238e-06	0.0044863	4.56764	9.6205e-06	0.0083499	4.42553	NA	NA	NA	NA	NA	NA	1	1	1	0	3	-2.73816	-6.2191	1.17875	-7.38105	2.21929	-3.99427	NA	NA	0.0061784	5e-10	0.2385	1.5705e-13	0.026467	6.48947e-05	NA	NA	0.200486	3.6168e-07	0.823545	6.55162e-10	0.47324	0.0195269	NA	NA
TOLLIP	5e-10	8.13045e-07	-6.2191	9.9365e-15	8.76002e-11	7.74007	Brain_Caudate_basal_ganglia	5.78119e-12	3.49039e-08	6.88494	3.09593e-09	1.54116e-05	5.92643	Esophagus_Mucosa	4.93238e-06	0.00437307	4.56764	9.6205e-06	0.00733984	4.42553	NA	NA	NA	NA	NA	NA	1	1	1	0	3	-2.73816	-6.2191	1.17875	-7.38105	2.21929	-3.99427	NA	NA	0.0061784	5e-10	0.2385	1.5705e-13	0.026467	6.48947e-05	NA	NA	0.200486	3.6168e-07	0.823545	6.55162e-10	0.461187	0.0214498	NA	NA
TOLLIP	5e-10	8.13045e-07	-6.2191	9.9365e-15	8.76002e-11	7.74007	Brain_Caudate_basal_ganglia	5.78119e-12	3.49039e-08	6.88494	3.09593e-09	1.54116e-05	5.92643	Liver	4.93238e-06	0.00364344	-4.56764	9.6205e-06	0.00876832	-4.42553	NA	NA	NA	NA	NA	NA	1	1	1	0	3	-2.73816	-6.2191	1.17875	-7.38105	-2.21929	3.99427	NA	NA	0.0061784	5e-10	0.2385	1.5705e-13	0.026467	6.48947e-05	NA	NA	0.200486	3.6168e-07	0.823545	6.55162e-10	0.467	0.0215547	NA	NA
TOLLIP	5e-10	8.13045e-07	-6.2191	9.9365e-15	8.76002e-11	7.74007	Brain_Caudate_basal_ganglia	5.78119e-12	3.49039e-08	6.88494	3.09593e-09	1.54116e-05	5.92643	Lung	4.93238e-06	0.00599573	4.56764	9.6205e-06	0.00837521	4.42553	NA	NA	NA	NA	NA	NA	1	1	1	0	3	-2.73816	-6.2191	1.17875	-7.38105	2.21929	-3.99427	NA	NA	0.0061784	5e-10	0.2385	1.5705e-13	0.026467	6.48947e-05	NA	NA	0.200486	3.6168e-07	0.823545	6.55162e-10	0.460626	0.023743	NA	NA
TOLLIP	5e-10	8.13045e-07	-6.2191	9.9365e-15	8.76002e-11	7.74007	Brain_Caudate_basal_ganglia	5.78119e-12	3.49039e-08	6.88494	3.09593e-09	1.54116e-05	5.92643	Pancreas	4.93238e-06	0.0047412	4.56764	9.6205e-06	0.00838531	4.42553	NA	NA	NA	NA	NA	NA	1	1	1	0	3	-2.73816	-6.2191	1.17875	-7.38105	2.21929	-3.99427	NA	NA	0.0061784	5e-10	0.2385	1.5705e-13	0.026467	6.48947e-05	NA	NA	0.200486	3.6168e-07	0.823545	6.55162e-10	0.446552	0.022926	NA	NA
TOLLIP	5e-10	8.13045e-07	-6.2191	9.9365e-15	8.76002e-11	7.74007	Brain_Caudate_basal_ganglia	5.78119e-12	3.49039e-08	6.88494	3.09593e-09	1.54116e-05	5.92643	Pituitary	4.93238e-06	0.00382661	4.56764	9.6205e-06	0.00864914	4.42553	NA	NA	NA	NA	NA	NA	1	1	1	0	3	-2.73816	-6.2191	1.17875	-7.38105	2.21929	-3.99427	NA	NA	0.0061784	5e-10	0.2385	1.5705e-13	0.026467	6.48947e-05	NA	NA	0.200486	3.6168e-07	0.823545	6.55162e-10	0.502991	0.0208056	NA	NA
TOLLIP	5e-10	8.13045e-07	-6.2191	9.9365e-15	8.76002e-11	7.74007	Brain_Caudate_basal_ganglia	5.78119e-12	3.49039e-08	6.88494	3.09593e-09	1.54116e-05	5.92643	Prostate	4.93238e-06	0.00475147	-4.56764	9.6205e-06	0.00794391	-4.42553	NA	NA	NA	NA	NA	NA	1	1	1	0	3	-2.73816	-6.2191	1.17875	-7.38105	-2.21929	3.99427	NA	NA	0.0061784	5e-10	0.2385	1.5705e-13	0.026467	6.48947e-05	NA	NA	0.200486	3.6168e-07	0.823545	6.55162e-10	0.478862	0.01955	NA	NA
TOLLIP	5e-10	8.13045e-07	-6.2191	9.9365e-15	8.76002e-11	7.74007	Brain_Caudate_basal_ganglia	5.78119e-12	3.49039e-08	6.88494	3.09593e-09	1.54116e-05	5.92643	Skin_Sun_Exposed_Lower_leg	5.1871e-06	0.00500007	4.55707	1.17067e-05	0.00947737	4.38298	NA	NA	NA	NA	NA	NA	1	1	1	0	3	-2.73816	-6.2191	1.17875	-7.38105	2.15225	-4.01959	NA	NA	0.0061784	5e-10	0.2385	1.5705e-13	0.031378	5.82993e-05	NA	NA	0.200486	3.6168e-07	0.823545	6.55162e-10	0.500512	0.0216186	NA	NA
TOLLIP	5e-10	8.13045e-07	-6.2191	9.9365e-15	8.76002e-11	7.74007	Brain_Caudate_basal_ganglia	5.78119e-12	3.49039e-08	6.88494	3.09593e-09	1.54116e-05	5.92643	Spleen	4.93238e-06	0.00531336	4.56764	9.6205e-06	0.00900135	4.42553	NA	NA	NA	NA	NA	NA	1	1	1	0	3	-2.73816	-6.2191	1.17875	-7.38105	2.21929	-3.99427	NA	NA	0.0061784	5e-10	0.2385	1.5705e-13	0.026467	6.48947e-05	NA	NA	0.200486	3.6168e-07	0.823545	6.55162e-10	0.458961	0.0212796	NA	NA
TOLLIP	5e-10	8.13045e-07	-6.2191	9.9365e-15	8.76002e-11	7.74007	Brain_Caudate_basal_ganglia	5.78119e-12	3.49039e-08	6.88494	3.09593e-09	1.54116e-05	5.92643	Whole_Blood	2.68476e-27	5.17891e-23	10.8228	1.05533e-22	1.69486e-18	9.80653	NA	NA	NA	NA	NA	NA	1	1	1	0	3	-2.73816	-6.2191	1.17875	-7.38105	3.05367	-10.7499	NA	NA	0.0061784	5e-10	0.2385	1.5705e-13	0.00226058	5.93467e-27	NA	NA	0.200486	3.6168e-07	0.823545	6.55162e-10	0.167993	1.194e-22	NA	NA
TOLLIP	5e-10	8.13045e-07	-6.2191	9.9365e-15	8.76002e-11	7.74007	Brain_Caudate_basal_ganglia	5.78119e-12	3.49039e-08	6.88494	3.09593e-09	1.54116e-05	5.92643	smultixcan	2.28844e-17	3.54598e-13	3.53198	1.84782e-14	9.5657e-10	3.23363	NA	NA	NA	NA	NA	NA	1	1	1	0	3	-2.73816	-6.2191	1.17875	-7.38105	1.10617	-3.43612	NA	NA	0.0061784	5e-10	0.2385	1.5705e-13	0.0271669	1.76212e-16	NA	NA	0.200486	3.6168e-07	0.823545	6.55162e-10	0.462986	8.28056e-13	NA	NA
TOLLIP	5e-10	8.13045e-07	-6.2191	9.9365e-15	8.76002e-11	7.74007	Brain_Cortex	1.38042e-07	0.000280824	5.26783	2.41185e-06	0.00348994	4.71544	Brain_Substantia_nigra	7.29057e-09	4.04404e-05	-5.78409	1.67624e-07	0.000313709	-5.23207	NA	NA	NA	NA	NA	NA	1	1	1	0	3	-2.73816	-6.2191	1.45731	-5.3938	-1.7538	5.62836	NA	NA	0.0061784	5e-10	0.145031	6.89848e-08	0.0794643	1.8193e-08	NA	NA	0.200486	3.6168e-07	0.765844	7.27502e-05	0.66132	3.14623e-05	NA	NA
TOLLIP	5e-10	8.13045e-07	-6.2191	9.9365e-15	8.76002e-11	7.74007	Brain_Cortex	1.38042e-07	0.000280824	5.26783	2.41185e-06	0.00348994	4.71544	Cells_Cultured_fibroblasts	4.93238e-06	0.00381987	4.56764	9.6205e-06	0.00718097	4.42553	NA	NA	NA	NA	NA	NA	1	1	1	0	3	-2.73816	-6.2191	1.45731	-5.3938	2.21929	-3.99427	NA	NA	0.0061784	5e-10	0.145031	6.89848e-08	0.026467	6.48947e-05	NA	NA	0.200486	3.6168e-07	0.765844	7.27502e-05	0.48167	0.0216396	NA	NA
TOLLIP	5e-10	8.13045e-07	-6.2191	9.9365e-15	8.76002e-11	7.74007	Brain_Cortex	1.38042e-07	0.000280824	5.26783	2.41185e-06	0.00348994	4.71544	Cells_EBV-transformed_lymphocytes	4.93238e-06	0.0044863	4.56764	9.6205e-06	0.0083499	4.42553	NA	NA	NA	NA	NA	NA	1	1	1	0	3	-2.73816	-6.2191	1.45731	-5.3938	2.21929	-3.99427	NA	NA	0.0061784	5e-10	0.145031	6.89848e-08	0.026467	6.48947e-05	NA	NA	0.200486	3.6168e-07	0.765844	7.27502e-05	0.47324	0.0195269	NA	NA
TOLLIP	5e-10	8.13045e-07	-6.2191	9.9365e-15	8.76002e-11	7.74007	Brain_Cortex	1.38042e-07	0.000280824	5.26783	2.41185e-06	0.00348994	4.71544	Esophagus_Mucosa	4.93238e-06	0.00437307	4.56764	9.6205e-06	0.00733984	4.42553	NA	NA	NA	NA	NA	NA	1	1	1	0	3	-2.73816	-6.2191	1.45731	-5.3938	2.21929	-3.99427	NA	NA	0.0061784	5e-10	0.145031	6.89848e-08	0.026467	6.48947e-05	NA	NA	0.200486	3.6168e-07	0.765844	7.27502e-05	0.461187	0.0214498	NA	NA
TOLLIP	5e-10	8.13045e-07	-6.2191	9.9365e-15	8.76002e-11	7.74007	Brain_Cortex	1.38042e-07	0.000280824	5.26783	2.41185e-06	0.00348994	4.71544	Liver	4.93238e-06	0.00364344	-4.56764	9.6205e-06	0.00876832	-4.42553	NA	NA	NA	NA	NA	NA	1	1	1	0	3	-2.73816	-6.2191	1.45731	-5.3938	-2.21929	3.99427	NA	NA	0.0061784	5e-10	0.145031	6.89848e-08	0.026467	6.48947e-05	NA	NA	0.200486	3.6168e-07	0.765844	7.27502e-05	0.467	0.0215547	NA	NA
TOLLIP	5e-10	8.13045e-07	-6.2191	9.9365e-15	8.76002e-11	7.74007	Brain_Cortex	1.38042e-07	0.000280824	5.26783	2.41185e-06	0.00348994	4.71544	Lung	4.93238e-06	0.00599573	4.56764	9.6205e-06	0.00837521	4.42553	NA	NA	NA	NA	NA	NA	1	1	1	0	3	-2.73816	-6.2191	1.45731	-5.3938	2.21929	-3.99427	NA	NA	0.0061784	5e-10	0.145031	6.89848e-08	0.026467	6.48947e-05	NA	NA	0.200486	3.6168e-07	0.765844	7.27502e-05	0.460626	0.023743	NA	NA
TOLLIP	5e-10	8.13045e-07	-6.2191	9.9365e-15	8.76002e-11	7.74007	Brain_Cortex	1.38042e-07	0.000280824	5.26783	2.41185e-06	0.00348994	4.71544	Pancreas	4.93238e-06	0.0047412	4.56764	9.6205e-06	0.00838531	4.42553	NA	NA	NA	NA	NA	NA	1	1	1	0	3	-2.73816	-6.2191	1.45731	-5.3938	2.21929	-3.99427	NA	NA	0.0061784	5e-10	0.145031	6.89848e-08	0.026467	6.48947e-05	NA	NA	0.200486	3.6168e-07	0.765844	7.27502e-05	0.446552	0.022926	NA	NA
TOLLIP	5e-10	8.13045e-07	-6.2191	9.9365e-15	8.76002e-11	7.74007	Brain_Cortex	1.38042e-07	0.000280824	5.26783	2.41185e-06	0.00348994	4.71544	Pituitary	4.93238e-06	0.00382661	4.56764	9.6205e-06	0.00864914	4.42553	NA	NA	NA	NA	NA	NA	1	1	1	0	3	-2.73816	-6.2191	1.45731	-5.3938	2.21929	-3.99427	NA	NA	0.0061784	5e-10	0.145031	6.89848e-08	0.026467	6.48947e-05	NA	NA	0.200486	3.6168e-07	0.765844	7.27502e-05	0.502991	0.0208056	NA	NA
TOLLIP	5e-10	8.13045e-07	-6.2191	9.9365e-15	8.76002e-11	7.74007	Brain_Cortex	1.38042e-07	0.000280824	5.26783	2.41185e-06	0.00348994	4.71544	Prostate	4.93238e-06	0.00475147	-4.56764	9.6205e-06	0.00794391	-4.42553	NA	NA	NA	NA	NA	NA	1	1	1	0	3	-2.73816	-6.2191	1.45731	-5.3938	-2.21929	3.99427	NA	NA	0.0061784	5e-10	0.145031	6.89848e-08	0.026467	6.48947e-05	NA	NA	0.200486	3.6168e-07	0.765844	7.27502e-05	0.478862	0.01955	NA	NA
TOLLIP	5e-10	8.13045e-07	-6.2191	9.9365e-15	8.76002e-11	7.74007	Brain_Cortex	1.38042e-07	0.000280824	5.26783	2.41185e-06	0.00348994	4.71544	Skin_Sun_Exposed_Lower_leg	5.1871e-06	0.00500007	4.55707	1.17067e-05	0.00947737	4.38298	NA	NA	NA	NA	NA	NA	1	1	1	0	3	-2.73816	-6.2191	1.45731	-5.3938	2.15225	-4.01959	NA	NA	0.0061784	5e-10	0.145031	6.89848e-08	0.031378	5.82993e-05	NA	NA	0.200486	3.6168e-07	0.765844	7.27502e-05	0.500512	0.0216186	NA	NA
TOLLIP	5e-10	8.13045e-07	-6.2191	9.9365e-15	8.76002e-11	7.74007	Brain_Cortex	1.38042e-07	0.000280824	5.26783	2.41185e-06	0.00348994	4.71544	Spleen	4.93238e-06	0.00531336	4.56764	9.6205e-06	0.00900135	4.42553	NA	NA	NA	NA	NA	NA	1	1	1	0	3	-2.73816	-6.2191	1.45731	-5.3938	2.21929	-3.99427	NA	NA	0.0061784	5e-10	0.145031	6.89848e-08	0.026467	6.48947e-05	NA	NA	0.200486	3.6168e-07	0.765844	7.27502e-05	0.458961	0.0212796	NA	NA
TOLLIP	5e-10	8.13045e-07	-6.2191	9.9365e-15	8.76002e-11	7.74007	Brain_Cortex	1.38042e-07	0.000280824	5.26783	2.41185e-06	0.00348994	4.71544	Whole_Blood	2.68476e-27	5.17891e-23	10.8228	1.05533e-22	1.69486e-18	9.80653	NA	NA	NA	NA	NA	NA	1	1	1	0	3	-2.73816	-6.2191	1.45731	-5.3938	3.05367	-10.7499	NA	NA	0.0061784	5e-10	0.145031	6.89848e-08	0.00226058	5.93467e-27	NA	NA	0.200486	3.6168e-07	0.765844	7.27502e-05	0.167993	1.194e-22	NA	NA
TOLLIP	5e-10	8.13045e-07	-6.2191	9.9365e-15	8.76002e-11	7.74007	Brain_Cortex	1.38042e-07	0.000280824	5.26783	2.41185e-06	0.00348994	4.71544	smultixcan	2.28844e-17	3.54598e-13	3.53198	1.84782e-14	9.5657e-10	3.23363	NA	NA	NA	NA	NA	NA	1	1	1	0	3	-2.73816	-6.2191	1.45731	-5.3938	1.10617	-3.43612	NA	NA	0.0061784	5e-10	0.145031	6.89848e-08	0.0271669	1.76212e-16	NA	NA	0.200486	3.6168e-07	0.765844	7.27502e-05	0.462986	8.28056e-13	NA	NA
TOLLIP	5e-10	8.13045e-07	-6.2191	9.9365e-15	8.76002e-11	7.74007	Muscle_Skeletal	1.10638e-11	6.4729e-08	6.79194	5.32337e-09	1.78031e-05	5.83673	Brain_Substantia_nigra	7.29057e-09	4.04404e-05	-5.78409	1.67624e-07	0.000313709	-5.23207	NA	NA	NA	NA	NA	NA	1	1	1	0	3	-2.73816	-6.2191	1.12894	-7.30349	-1.7538	5.62836	NA	NA	0.0061784	5e-10	0.258922	2.80406e-13	0.0794643	1.8193e-08	NA	NA	0.200486	3.6168e-07	0.827522	1.68889e-09	0.66132	3.14623e-05	NA	NA
TOLLIP	5e-10	8.13045e-07	-6.2191	9.9365e-15	8.76002e-11	7.74007	Muscle_Skeletal	1.10638e-11	6.4729e-08	6.79194	5.32337e-09	1.78031e-05	5.83673	Cells_Cultured_fibroblasts	4.93238e-06	0.00381987	4.56764	9.6205e-06	0.00718097	4.42553	NA	NA	NA	NA	NA	NA	1	1	1	0	3	-2.73816	-6.2191	1.12894	-7.30349	2.21929	-3.99427	NA	NA	0.0061784	5e-10	0.258922	2.80406e-13	0.026467	6.48947e-05	NA	NA	0.200486	3.6168e-07	0.827522	1.68889e-09	0.48167	0.0216396	NA	NA
TOLLIP	5e-10	8.13045e-07	-6.2191	9.9365e-15	8.76002e-11	7.74007	Muscle_Skeletal	1.10638e-11	6.4729e-08	6.79194	5.32337e-09	1.78031e-05	5.83673	Cells_EBV-transformed_lymphocytes	4.93238e-06	0.0044863	4.56764	9.6205e-06	0.0083499	4.42553	NA	NA	NA	NA	NA	NA	1	1	1	0	3	-2.73816	-6.2191	1.12894	-7.30349	2.21929	-3.99427	NA	NA	0.0061784	5e-10	0.258922	2.80406e-13	0.026467	6.48947e-05	NA	NA	0.200486	3.6168e-07	0.827522	1.68889e-09	0.47324	0.0195269	NA	NA
TOLLIP	5e-10	8.13045e-07	-6.2191	9.9365e-15	8.76002e-11	7.74007	Muscle_Skeletal	1.10638e-11	6.4729e-08	6.79194	5.32337e-09	1.78031e-05	5.83673	Esophagus_Mucosa	4.93238e-06	0.00437307	4.56764	9.6205e-06	0.00733984	4.42553	NA	NA	NA	NA	NA	NA	1	1	1	0	3	-2.73816	-6.2191	1.12894	-7.30349	2.21929	-3.99427	NA	NA	0.0061784	5e-10	0.258922	2.80406e-13	0.026467	6.48947e-05	NA	NA	0.200486	3.6168e-07	0.827522	1.68889e-09	0.461187	0.0214498	NA	NA
TOLLIP	5e-10	8.13045e-07	-6.2191	9.9365e-15	8.76002e-11	7.74007	Muscle_Skeletal	1.10638e-11	6.4729e-08	6.79194	5.32337e-09	1.78031e-05	5.83673	Liver	4.93238e-06	0.00364344	-4.56764	9.6205e-06	0.00876832	-4.42553	NA	NA	NA	NA	NA	NA	1	1	1	0	3	-2.73816	-6.2191	1.12894	-7.30349	-2.21929	3.99427	NA	NA	0.0061784	5e-10	0.258922	2.80406e-13	0.026467	6.48947e-05	NA	NA	0.200486	3.6168e-07	0.827522	1.68889e-09	0.467	0.0215547	NA	NA
TOLLIP	5e-10	8.13045e-07	-6.2191	9.9365e-15	8.76002e-11	7.74007	Muscle_Skeletal	1.10638e-11	6.4729e-08	6.79194	5.32337e-09	1.78031e-05	5.83673	Lung	4.93238e-06	0.00599573	4.56764	9.6205e-06	0.00837521	4.42553	NA	NA	NA	NA	NA	NA	1	1	1	0	3	-2.73816	-6.2191	1.12894	-7.30349	2.21929	-3.99427	NA	NA	0.0061784	5e-10	0.258922	2.80406e-13	0.026467	6.48947e-05	NA	NA	0.200486	3.6168e-07	0.827522	1.68889e-09	0.460626	0.023743	NA	NA
TOLLIP	5e-10	8.13045e-07	-6.2191	9.9365e-15	8.76002e-11	7.74007	Muscle_Skeletal	1.10638e-11	6.4729e-08	6.79194	5.32337e-09	1.78031e-05	5.83673	Pancreas	4.93238e-06	0.0047412	4.56764	9.6205e-06	0.00838531	4.42553	NA	NA	NA	NA	NA	NA	1	1	1	0	3	-2.73816	-6.2191	1.12894	-7.30349	2.21929	-3.99427	NA	NA	0.0061784	5e-10	0.258922	2.80406e-13	0.026467	6.48947e-05	NA	NA	0.200486	3.6168e-07	0.827522	1.68889e-09	0.446552	0.022926	NA	NA
TOLLIP	5e-10	8.13045e-07	-6.2191	9.9365e-15	8.76002e-11	7.74007	Muscle_Skeletal	1.10638e-11	6.4729e-08	6.79194	5.32337e-09	1.78031e-05	5.83673	Pituitary	4.93238e-06	0.00382661	4.56764	9.6205e-06	0.00864914	4.42553	NA	NA	NA	NA	NA	NA	1	1	1	0	3	-2.73816	-6.2191	1.12894	-7.30349	2.21929	-3.99427	NA	NA	0.0061784	5e-10	0.258922	2.80406e-13	0.026467	6.48947e-05	NA	NA	0.200486	3.6168e-07	0.827522	1.68889e-09	0.502991	0.0208056	NA	NA
TOLLIP	5e-10	8.13045e-07	-6.2191	9.9365e-15	8.76002e-11	7.74007	Muscle_Skeletal	1.10638e-11	6.4729e-08	6.79194	5.32337e-09	1.78031e-05	5.83673	Prostate	4.93238e-06	0.00475147	-4.56764	9.6205e-06	0.00794391	-4.42553	NA	NA	NA	NA	NA	NA	1	1	1	0	3	-2.73816	-6.2191	1.12894	-7.30349	-2.21929	3.99427	NA	NA	0.0061784	5e-10	0.258922	2.80406e-13	0.026467	6.48947e-05	NA	NA	0.200486	3.6168e-07	0.827522	1.68889e-09	0.478862	0.01955	NA	NA
TOLLIP	5e-10	8.13045e-07	-6.2191	9.9365e-15	8.76002e-11	7.74007	Muscle_Skeletal	1.10638e-11	6.4729e-08	6.79194	5.32337e-09	1.78031e-05	5.83673	Skin_Sun_Exposed_Lower_leg	5.1871e-06	0.00500007	4.55707	1.17067e-05	0.00947737	4.38298	NA	NA	NA	NA	NA	NA	1	1	1	0	3	-2.73816	-6.2191	1.12894	-7.30349	2.15225	-4.01959	NA	NA	0.0061784	5e-10	0.258922	2.80406e-13	0.031378	5.82993e-05	NA	NA	0.200486	3.6168e-07	0.827522	1.68889e-09	0.500512	0.0216186	NA	NA
TOLLIP	5e-10	8.13045e-07	-6.2191	9.9365e-15	8.76002e-11	7.74007	Muscle_Skeletal	1.10638e-11	6.4729e-08	6.79194	5.32337e-09	1.78031e-05	5.83673	Spleen	4.93238e-06	0.00531336	4.56764	9.6205e-06	0.00900135	4.42553	NA	NA	NA	NA	NA	NA	1	1	1	0	3	-2.73816	-6.2191	1.12894	-7.30349	2.21929	-3.99427	NA	NA	0.0061784	5e-10	0.258922	2.80406e-13	0.026467	6.48947e-05	NA	NA	0.200486	3.6168e-07	0.827522	1.68889e-09	0.458961	0.0212796	NA	NA
TOLLIP	5e-10	8.13045e-07	-6.2191	9.9365e-15	8.76002e-11	7.74007	Muscle_Skeletal	1.10638e-11	6.4729e-08	6.79194	5.32337e-09	1.78031e-05	5.83673	Whole_Blood	2.68476e-27	5.17891e-23	10.8228	1.05533e-22	1.69486e-18	9.80653	NA	NA	NA	NA	NA	NA	1	1	1	0	3	-2.73816	-6.2191	1.12894	-7.30349	3.05367	-10.7499	NA	NA	0.0061784	5e-10	0.258922	2.80406e-13	0.00226058	5.93467e-27	NA	NA	0.200486	3.6168e-07	0.827522	1.68889e-09	0.167993	1.194e-22	NA	NA
TOLLIP	5e-10	8.13045e-07	-6.2191	9.9365e-15	8.76002e-11	7.74007	Muscle_Skeletal	1.10638e-11	6.4729e-08	6.79194	5.32337e-09	1.78031e-05	5.83673	smultixcan	2.28844e-17	3.54598e-13	3.53198	1.84782e-14	9.5657e-10	3.23363	NA	NA	NA	NA	NA	NA	1	1	1	0	3	-2.73816	-6.2191	1.12894	-7.30349	1.10617	-3.43612	NA	NA	0.0061784	5e-10	0.258922	2.80406e-13	0.0271669	1.76212e-16	NA	NA	0.200486	3.6168e-07	0.827522	1.68889e-09	0.462986	8.28056e-13	NA	NA
TOLLIP	5e-10	8.13045e-07	-6.2191	9.9365e-15	8.76002e-11	7.74007	Nerve_Tibial	8.84774e-09	5.99346e-05	-5.75146	1.87586e-06	0.00362228	-4.76636	Brain_Substantia_nigra	7.29057e-09	4.04404e-05	-5.78409	1.67624e-07	0.000313709	-5.23207	NA	NA	NA	NA	NA	NA	1	1	1	0	3	-2.73816	-6.2191	-0.327805	6.40407	-1.7538	5.62836	NA	NA	0.0061784	5e-10	0.743059	1.51288e-10	0.0794643	1.8193e-08	NA	NA	0.200486	3.6168e-07	0.966912	4.46776e-07	0.66132	3.14623e-05	NA	NA
TOLLIP	5e-10	8.13045e-07	-6.2191	9.9365e-15	8.76002e-11	7.74007	Nerve_Tibial	8.84774e-09	5.99346e-05	-5.75146	1.87586e-06	0.00362228	-4.76636	Cells_Cultured_fibroblasts	4.93238e-06	0.00381987	4.56764	9.6205e-06	0.00718097	4.42553	NA	NA	NA	NA	NA	NA	1	1	1	0	3	-2.73816	-6.2191	-0.327805	6.40407	2.21929	-3.99427	NA	NA	0.0061784	5e-10	0.743059	1.51288e-10	0.026467	6.48947e-05	NA	NA	0.200486	3.6168e-07	0.966912	4.46776e-07	0.48167	0.0216396	NA	NA
TOLLIP	5e-10	8.13045e-07	-6.2191	9.9365e-15	8.76002e-11	7.74007	Nerve_Tibial	8.84774e-09	5.99346e-05	-5.75146	1.87586e-06	0.00362228	-4.76636	Cells_EBV-transformed_lymphocytes	4.93238e-06	0.0044863	4.56764	9.6205e-06	0.0083499	4.42553	NA	NA	NA	NA	NA	NA	1	1	1	0	3	-2.73816	-6.2191	-0.327805	6.40407	2.21929	-3.99427	NA	NA	0.0061784	5e-10	0.743059	1.51288e-10	0.026467	6.48947e-05	NA	NA	0.200486	3.6168e-07	0.966912	4.46776e-07	0.47324	0.0195269	NA	NA
TOLLIP	5e-10	8.13045e-07	-6.2191	9.9365e-15	8.76002e-11	7.74007	Nerve_Tibial	8.84774e-09	5.99346e-05	-5.75146	1.87586e-06	0.00362228	-4.76636	Esophagus_Mucosa	4.93238e-06	0.00437307	4.56764	9.6205e-06	0.00733984	4.42553	NA	NA	NA	NA	NA	NA	1	1	1	0	3	-2.73816	-6.2191	-0.327805	6.40407	2.21929	-3.99427	NA	NA	0.0061784	5e-10	0.743059	1.51288e-10	0.026467	6.48947e-05	NA	NA	0.200486	3.6168e-07	0.966912	4.46776e-07	0.461187	0.0214498	NA	NA
TOLLIP	5e-10	8.13045e-07	-6.2191	9.9365e-15	8.76002e-11	7.74007	Nerve_Tibial	8.84774e-09	5.99346e-05	-5.75146	1.87586e-06	0.00362228	-4.76636	Liver	4.93238e-06	0.00364344	-4.56764	9.6205e-06	0.00876832	-4.42553	NA	NA	NA	NA	NA	NA	1	1	1	0	3	-2.73816	-6.2191	-0.327805	6.40407	-2.21929	3.99427	NA	NA	0.0061784	5e-10	0.743059	1.51288e-10	0.026467	6.48947e-05	NA	NA	0.200486	3.6168e-07	0.966912	4.46776e-07	0.467	0.0215547	NA	NA
TOLLIP	5e-10	8.13045e-07	-6.2191	9.9365e-15	8.76002e-11	7.74007	Nerve_Tibial	8.84774e-09	5.99346e-05	-5.75146	1.87586e-06	0.00362228	-4.76636	Lung	4.93238e-06	0.00599573	4.56764	9.6205e-06	0.00837521	4.42553	NA	NA	NA	NA	NA	NA	1	1	1	0	3	-2.73816	-6.2191	-0.327805	6.40407	2.21929	-3.99427	NA	NA	0.0061784	5e-10	0.743059	1.51288e-10	0.026467	6.48947e-05	NA	NA	0.200486	3.6168e-07	0.966912	4.46776e-07	0.460626	0.023743	NA	NA
TOLLIP	5e-10	8.13045e-07	-6.2191	9.9365e-15	8.76002e-11	7.74007	Nerve_Tibial	8.84774e-09	5.99346e-05	-5.75146	1.87586e-06	0.00362228	-4.76636	Pancreas	4.93238e-06	0.0047412	4.56764	9.6205e-06	0.00838531	4.42553	NA	NA	NA	NA	NA	NA	1	1	1	0	3	-2.73816	-6.2191	-0.327805	6.40407	2.21929	-3.99427	NA	NA	0.0061784	5e-10	0.743059	1.51288e-10	0.026467	6.48947e-05	NA	NA	0.200486	3.6168e-07	0.966912	4.46776e-07	0.446552	0.022926	NA	NA
TOLLIP	5e-10	8.13045e-07	-6.2191	9.9365e-15	8.76002e-11	7.74007	Nerve_Tibial	8.84774e-09	5.99346e-05	-5.75146	1.87586e-06	0.00362228	-4.76636	Pituitary	4.93238e-06	0.00382661	4.56764	9.6205e-06	0.00864914	4.42553	NA	NA	NA	NA	NA	NA	1	1	1	0	3	-2.73816	-6.2191	-0.327805	6.40407	2.21929	-3.99427	NA	NA	0.0061784	5e-10	0.743059	1.51288e-10	0.026467	6.48947e-05	NA	NA	0.200486	3.6168e-07	0.966912	4.46776e-07	0.502991	0.0208056	NA	NA
TOLLIP	5e-10	8.13045e-07	-6.2191	9.9365e-15	8.76002e-11	7.74007	Nerve_Tibial	8.84774e-09	5.99346e-05	-5.75146	1.87586e-06	0.00362228	-4.76636	Prostate	4.93238e-06	0.00475147	-4.56764	9.6205e-06	0.00794391	-4.42553	NA	NA	NA	NA	NA	NA	1	1	1	0	3	-2.73816	-6.2191	-0.327805	6.40407	-2.21929	3.99427	NA	NA	0.0061784	5e-10	0.743059	1.51288e-10	0.026467	6.48947e-05	NA	NA	0.200486	3.6168e-07	0.966912	4.46776e-07	0.478862	0.01955	NA	NA
TOLLIP	5e-10	8.13045e-07	-6.2191	9.9365e-15	8.76002e-11	7.74007	Nerve_Tibial	8.84774e-09	5.99346e-05	-5.75146	1.87586e-06	0.00362228	-4.76636	Skin_Sun_Exposed_Lower_leg	5.1871e-06	0.00500007	4.55707	1.17067e-05	0.00947737	4.38298	NA	NA	NA	NA	NA	NA	1	1	1	0	3	-2.73816	-6.2191	-0.327805	6.40407	2.15225	-4.01959	NA	NA	0.0061784	5e-10	0.743059	1.51288e-10	0.031378	5.82993e-05	NA	NA	0.200486	3.6168e-07	0.966912	4.46776e-07	0.500512	0.0216186	NA	NA
TOLLIP	5e-10	8.13045e-07	-6.2191	9.9365e-15	8.76002e-11	7.74007	Nerve_Tibial	8.84774e-09	5.99346e-05	-5.75146	1.87586e-06	0.00362228	-4.76636	Spleen	4.93238e-06	0.00531336	4.56764	9.6205e-06	0.00900135	4.42553	NA	NA	NA	NA	NA	NA	1	1	1	0	3	-2.73816	-6.2191	-0.327805	6.40407	2.21929	-3.99427	NA	NA	0.0061784	5e-10	0.743059	1.51288e-10	0.026467	6.48947e-05	NA	NA	0.200486	3.6168e-07	0.966912	4.46776e-07	0.458961	0.0212796	NA	NA
TOLLIP	5e-10	8.13045e-07	-6.2191	9.9365e-15	8.76002e-11	7.74007	Nerve_Tibial	8.84774e-09	5.99346e-05	-5.75146	1.87586e-06	0.00362228	-4.76636	Whole_Blood	2.68476e-27	5.17891e-23	10.8228	1.05533e-22	1.69486e-18	9.80653	NA	NA	NA	NA	NA	NA	1	1	1	0	3	-2.73816	-6.2191	-0.327805	6.40407	3.05367	-10.7499	NA	NA	0.0061784	5e-10	0.743059	1.51288e-10	0.00226058	5.93467e-27	NA	NA	0.200486	3.6168e-07	0.966912	4.46776e-07	0.167993	1.194e-22	NA	NA
TOLLIP	5e-10	8.13045e-07	-6.2191	9.9365e-15	8.76002e-11	7.74007	Nerve_Tibial	8.84774e-09	5.99346e-05	-5.75146	1.87586e-06	0.00362228	-4.76636	smultixcan	2.28844e-17	3.54598e-13	3.53198	1.84782e-14	9.5657e-10	3.23363	NA	NA	NA	NA	NA	NA	1	1	1	0	3	-2.73816	-6.2191	-0.327805	6.40407	1.10617	-3.43612	NA	NA	0.0061784	5e-10	0.743059	1.51288e-10	0.0271669	1.76212e-16	NA	NA	0.200486	3.6168e-07	0.966912	4.46776e-07	0.462986	8.28056e-13	NA	NA
TOLLIP	5e-10	8.13045e-07	-6.2191	9.9365e-15	8.76002e-11	7.74007	Small_Intestine_Terminal_Ileum	1.55775e-07	0.000616402	5.2456	2.83865e-06	0.00469327	4.68216	Brain_Substantia_nigra	7.29057e-09	4.04404e-05	-5.78409	1.67624e-07	0.000313709	-5.23207	NA	NA	NA	NA	NA	NA	1	1	1	0	3	-2.73816	-6.2191	1.39365	-5.42281	-1.7538	5.62836	NA	NA	0.0061784	5e-10	0.163422	5.86678e-08	0.0794643	1.8193e-08	NA	NA	0.200486	3.6168e-07	0.795244	9.03411e-05	0.66132	3.14623e-05	NA	NA
TOLLIP	5e-10	8.13045e-07	-6.2191	9.9365e-15	8.76002e-11	7.74007	Small_Intestine_Terminal_Ileum	1.55775e-07	0.000616402	5.2456	2.83865e-06	0.00469327	4.68216	Cells_Cultured_fibroblasts	4.93238e-06	0.00381987	4.56764	9.6205e-06	0.00718097	4.42553	NA	NA	NA	NA	NA	NA	1	1	1	0	3	-2.73816	-6.2191	1.39365	-5.42281	2.21929	-3.99427	NA	NA	0.0061784	5e-10	0.163422	5.86678e-08	0.026467	6.48947e-05	NA	NA	0.200486	3.6168e-07	0.795244	9.03411e-05	0.48167	0.0216396	NA	NA
TOLLIP	5e-10	8.13045e-07	-6.2191	9.9365e-15	8.76002e-11	7.74007	Small_Intestine_Terminal_Ileum	1.55775e-07	0.000616402	5.2456	2.83865e-06	0.00469327	4.68216	Cells_EBV-transformed_lymphocytes	4.93238e-06	0.0044863	4.56764	9.6205e-06	0.0083499	4.42553	NA	NA	NA	NA	NA	NA	1	1	1	0	3	-2.73816	-6.2191	1.39365	-5.42281	2.21929	-3.99427	NA	NA	0.0061784	5e-10	0.163422	5.86678e-08	0.026467	6.48947e-05	NA	NA	0.200486	3.6168e-07	0.795244	9.03411e-05	0.47324	0.0195269	NA	NA
TOLLIP	5e-10	8.13045e-07	-6.2191	9.9365e-15	8.76002e-11	7.74007	Small_Intestine_Terminal_Ileum	1.55775e-07	0.000616402	5.2456	2.83865e-06	0.00469327	4.68216	Esophagus_Mucosa	4.93238e-06	0.00437307	4.56764	9.6205e-06	0.00733984	4.42553	NA	NA	NA	NA	NA	NA	1	1	1	0	3	-2.73816	-6.2191	1.39365	-5.42281	2.21929	-3.99427	NA	NA	0.0061784	5e-10	0.163422	5.86678e-08	0.026467	6.48947e-05	NA	NA	0.200486	3.6168e-07	0.795244	9.03411e-05	0.461187	0.0214498	NA	NA
TOLLIP	5e-10	8.13045e-07	-6.2191	9.9365e-15	8.76002e-11	7.74007	Small_Intestine_Terminal_Ileum	1.55775e-07	0.000616402	5.2456	2.83865e-06	0.00469327	4.68216	Liver	4.93238e-06	0.00364344	-4.56764	9.6205e-06	0.00876832	-4.42553	NA	NA	NA	NA	NA	NA	1	1	1	0	3	-2.73816	-6.2191	1.39365	-5.42281	-2.21929	3.99427	NA	NA	0.0061784	5e-10	0.163422	5.86678e-08	0.026467	6.48947e-05	NA	NA	0.200486	3.6168e-07	0.795244	9.03411e-05	0.467	0.0215547	NA	NA
TOLLIP	5e-10	8.13045e-07	-6.2191	9.9365e-15	8.76002e-11	7.74007	Small_Intestine_Terminal_Ileum	1.55775e-07	0.000616402	5.2456	2.83865e-06	0.00469327	4.68216	Lung	4.93238e-06	0.00599573	4.56764	9.6205e-06	0.00837521	4.42553	NA	NA	NA	NA	NA	NA	1	1	1	0	3	-2.73816	-6.2191	1.39365	-5.42281	2.21929	-3.99427	NA	NA	0.0061784	5e-10	0.163422	5.86678e-08	0.026467	6.48947e-05	NA	NA	0.200486	3.6168e-07	0.795244	9.03411e-05	0.460626	0.023743	NA	NA
TOLLIP	5e-10	8.13045e-07	-6.2191	9.9365e-15	8.76002e-11	7.74007	Small_Intestine_Terminal_Ileum	1.55775e-07	0.000616402	5.2456	2.83865e-06	0.00469327	4.68216	Pancreas	4.93238e-06	0.0047412	4.56764	9.6205e-06	0.00838531	4.42553	NA	NA	NA	NA	NA	NA	1	1	1	0	3	-2.73816	-6.2191	1.39365	-5.42281	2.21929	-3.99427	NA	NA	0.0061784	5e-10	0.163422	5.86678e-08	0.026467	6.48947e-05	NA	NA	0.200486	3.6168e-07	0.795244	9.03411e-05	0.446552	0.022926	NA	NA
TOLLIP	5e-10	8.13045e-07	-6.2191	9.9365e-15	8.76002e-11	7.74007	Small_Intestine_Terminal_Ileum	1.55775e-07	0.000616402	5.2456	2.83865e-06	0.00469327	4.68216	Pituitary	4.93238e-06	0.00382661	4.56764	9.6205e-06	0.00864914	4.42553	NA	NA	NA	NA	NA	NA	1	1	1	0	3	-2.73816	-6.2191	1.39365	-5.42281	2.21929	-3.99427	NA	NA	0.0061784	5e-10	0.163422	5.86678e-08	0.026467	6.48947e-05	NA	NA	0.200486	3.6168e-07	0.795244	9.03411e-05	0.502991	0.0208056	NA	NA
TOLLIP	5e-10	8.13045e-07	-6.2191	9.9365e-15	8.76002e-11	7.74007	Small_Intestine_Terminal_Ileum	1.55775e-07	0.000616402	5.2456	2.83865e-06	0.00469327	4.68216	Prostate	4.93238e-06	0.00475147	-4.56764	9.6205e-06	0.00794391	-4.42553	NA	NA	NA	NA	NA	NA	1	1	1	0	3	-2.73816	-6.2191	1.39365	-5.42281	-2.21929	3.99427	NA	NA	0.0061784	5e-10	0.163422	5.86678e-08	0.026467	6.48947e-05	NA	NA	0.200486	3.6168e-07	0.795244	9.03411e-05	0.478862	0.01955	NA	NA
TOLLIP	5e-10	8.13045e-07	-6.2191	9.9365e-15	8.76002e-11	7.74007	Small_Intestine_Terminal_Ileum	1.55775e-07	0.000616402	5.2456	2.83865e-06	0.00469327	4.68216	Skin_Sun_Exposed_Lower_leg	5.1871e-06	0.00500007	4.55707	1.17067e-05	0.00947737	4.38298	NA	NA	NA	NA	NA	NA	1	1	1	0	3	-2.73816	-6.2191	1.39365	-5.42281	2.15225	-4.01959	NA	NA	0.0061784	5e-10	0.163422	5.86678e-08	0.031378	5.82993e-05	NA	NA	0.200486	3.6168e-07	0.795244	9.03411e-05	0.500512	0.0216186	NA	NA
TOLLIP	5e-10	8.13045e-07	-6.2191	9.9365e-15	8.76002e-11	7.74007	Small_Intestine_Terminal_Ileum	1.55775e-07	0.000616402	5.2456	2.83865e-06	0.00469327	4.68216	Spleen	4.93238e-06	0.00531336	4.56764	9.6205e-06	0.00900135	4.42553	NA	NA	NA	NA	NA	NA	1	1	1	0	3	-2.73816	-6.2191	1.39365	-5.42281	2.21929	-3.99427	NA	NA	0.0061784	5e-10	0.163422	5.86678e-08	0.026467	6.48947e-05	NA	NA	0.200486	3.6168e-07	0.795244	9.03411e-05	0.458961	0.0212796	NA	NA
TOLLIP	5e-10	8.13045e-07	-6.2191	9.9365e-15	8.76002e-11	7.74007	Small_Intestine_Terminal_Ileum	1.55775e-07	0.000616402	5.2456	2.83865e-06	0.00469327	4.68216	Whole_Blood	2.68476e-27	5.17891e-23	10.8228	1.05533e-22	1.69486e-18	9.80653	NA	NA	NA	NA	NA	NA	1	1	1	0	3	-2.73816	-6.2191	1.39365	-5.42281	3.05367	-10.7499	NA	NA	0.0061784	5e-10	0.163422	5.86678e-08	0.00226058	5.93467e-27	NA	NA	0.200486	3.6168e-07	0.795244	9.03411e-05	0.167993	1.194e-22	NA	NA
TOLLIP	5e-10	8.13045e-07	-6.2191	9.9365e-15	8.76002e-11	7.74007	Small_Intestine_Terminal_Ileum	1.55775e-07	0.000616402	5.2456	2.83865e-06	0.00469327	4.68216	smultixcan	2.28844e-17	3.54598e-13	3.53198	1.84782e-14	9.5657e-10	3.23363	NA	NA	NA	NA	NA	NA	1	1	1	0	3	-2.73816	-6.2191	1.39365	-5.42281	1.10617	-3.43612	NA	NA	0.0061784	5e-10	0.163422	5.86678e-08	0.0271669	1.76212e-16	NA	NA	0.200486	3.6168e-07	0.795244	9.03411e-05	0.462986	8.28056e-13	NA	NA
TOLLIP	5e-10	8.13045e-07	-6.2191	9.9365e-15	8.76002e-11	7.74007	smultixcan	1.47042e-33	1.60011e-29	2.11357	3.84668e-26	2.72102e-22	1.81905	Brain_Substantia_nigra	7.29057e-09	4.04404e-05	-5.78409	1.67624e-07	0.000313709	-5.23207	NA	NA	NA	NA	NA	NA	1	1	1	0	3	-2.73816	-6.2191	0.842995	-2.21987	-1.7538	5.62836	NA	NA	0.0061784	5e-10	0.0897395	2.67752e-46	0.0794643	1.8193e-08	NA	NA	0.200486	3.6168e-07	0.54578	2.93683e-42	0.66132	3.14623e-05	NA	NA
TOLLIP	5e-10	8.13045e-07	-6.2191	9.9365e-15	8.76002e-11	7.74007	smultixcan	1.47042e-33	1.60011e-29	2.11357	3.84668e-26	2.72102e-22	1.81905	Cells_Cultured_fibroblasts	4.93238e-06	0.00381987	4.56764	9.6205e-06	0.00718097	4.42553	NA	NA	NA	NA	NA	NA	1	1	1	0	3	-2.73816	-6.2191	0.842995	-2.21987	2.21929	-3.99427	NA	NA	0.0061784	5e-10	0.0897395	2.67752e-46	0.026467	6.48947e-05	NA	NA	0.200486	3.6168e-07	0.54578	2.93683e-42	0.48167	0.0216396	NA	NA
TOLLIP	5e-10	8.13045e-07	-6.2191	9.9365e-15	8.76002e-11	7.74007	smultixcan	1.47042e-33	1.60011e-29	2.11357	3.84668e-26	2.72102e-22	1.81905	Cells_EBV-transformed_lymphocytes	4.93238e-06	0.0044863	4.56764	9.6205e-06	0.0083499	4.42553	NA	NA	NA	NA	NA	NA	1	1	1	0	3	-2.73816	-6.2191	0.842995	-2.21987	2.21929	-3.99427	NA	NA	0.0061784	5e-10	0.0897395	2.67752e-46	0.026467	6.48947e-05	NA	NA	0.200486	3.6168e-07	0.54578	2.93683e-42	0.47324	0.0195269	NA	NA
TOLLIP	5e-10	8.13045e-07	-6.2191	9.9365e-15	8.76002e-11	7.74007	smultixcan	1.47042e-33	1.60011e-29	2.11357	3.84668e-26	2.72102e-22	1.81905	Esophagus_Mucosa	4.93238e-06	0.00437307	4.56764	9.6205e-06	0.00733984	4.42553	NA	NA	NA	NA	NA	NA	1	1	1	0	3	-2.73816	-6.2191	0.842995	-2.21987	2.21929	-3.99427	NA	NA	0.0061784	5e-10	0.0897395	2.67752e-46	0.026467	6.48947e-05	NA	NA	0.200486	3.6168e-07	0.54578	2.93683e-42	0.461187	0.0214498	NA	NA
TOLLIP	5e-10	8.13045e-07	-6.2191	9.9365e-15	8.76002e-11	7.74007	smultixcan	1.47042e-33	1.60011e-29	2.11357	3.84668e-26	2.72102e-22	1.81905	Liver	4.93238e-06	0.00364344	-4.56764	9.6205e-06	0.00876832	-4.42553	NA	NA	NA	NA	NA	NA	1	1	1	0	3	-2.73816	-6.2191	0.842995	-2.21987	-2.21929	3.99427	NA	NA	0.0061784	5e-10	0.0897395	2.67752e-46	0.026467	6.48947e-05	NA	NA	0.200486	3.6168e-07	0.54578	2.93683e-42	0.467	0.0215547	NA	NA
TOLLIP	5e-10	8.13045e-07	-6.2191	9.9365e-15	8.76002e-11	7.74007	smultixcan	1.47042e-33	1.60011e-29	2.11357	3.84668e-26	2.72102e-22	1.81905	Lung	4.93238e-06	0.00599573	4.56764	9.6205e-06	0.00837521	4.42553	NA	NA	NA	NA	NA	NA	1	1	1	0	3	-2.73816	-6.2191	0.842995	-2.21987	2.21929	-3.99427	NA	NA	0.0061784	5e-10	0.0897395	2.67752e-46	0.026467	6.48947e-05	NA	NA	0.200486	3.6168e-07	0.54578	2.93683e-42	0.460626	0.023743	NA	NA
TOLLIP	5e-10	8.13045e-07	-6.2191	9.9365e-15	8.76002e-11	7.74007	smultixcan	1.47042e-33	1.60011e-29	2.11357	3.84668e-26	2.72102e-22	1.81905	Pancreas	4.93238e-06	0.0047412	4.56764	9.6205e-06	0.00838531	4.42553	NA	NA	NA	NA	NA	NA	1	1	1	0	3	-2.73816	-6.2191	0.842995	-2.21987	2.21929	-3.99427	NA	NA	0.0061784	5e-10	0.0897395	2.67752e-46	0.026467	6.48947e-05	NA	NA	0.200486	3.6168e-07	0.54578	2.93683e-42	0.446552	0.022926	NA	NA
TOLLIP	5e-10	8.13045e-07	-6.2191	9.9365e-15	8.76002e-11	7.74007	smultixcan	1.47042e-33	1.60011e-29	2.11357	3.84668e-26	2.72102e-22	1.81905	Pituitary	4.93238e-06	0.00382661	4.56764	9.6205e-06	0.00864914	4.42553	NA	NA	NA	NA	NA	NA	1	1	1	0	3	-2.73816	-6.2191	0.842995	-2.21987	2.21929	-3.99427	NA	NA	0.0061784	5e-10	0.0897395	2.67752e-46	0.026467	6.48947e-05	NA	NA	0.200486	3.6168e-07	0.54578	2.93683e-42	0.502991	0.0208056	NA	NA
TOLLIP	5e-10	8.13045e-07	-6.2191	9.9365e-15	8.76002e-11	7.74007	smultixcan	1.47042e-33	1.60011e-29	2.11357	3.84668e-26	2.72102e-22	1.81905	Prostate	4.93238e-06	0.00475147	-4.56764	9.6205e-06	0.00794391	-4.42553	NA	NA	NA	NA	NA	NA	1	1	1	0	3	-2.73816	-6.2191	0.842995	-2.21987	-2.21929	3.99427	NA	NA	0.0061784	5e-10	0.0897395	2.67752e-46	0.026467	6.48947e-05	NA	NA	0.200486	3.6168e-07	0.54578	2.93683e-42	0.478862	0.01955	NA	NA
TOLLIP	5e-10	8.13045e-07	-6.2191	9.9365e-15	8.76002e-11	7.74007	smultixcan	1.47042e-33	1.60011e-29	2.11357	3.84668e-26	2.72102e-22	1.81905	Skin_Sun_Exposed_Lower_leg	5.1871e-06	0.00500007	4.55707	1.17067e-05	0.00947737	4.38298	NA	NA	NA	NA	NA	NA	1	1	1	0	3	-2.73816	-6.2191	0.842995	-2.21987	2.15225	-4.01959	NA	NA	0.0061784	5e-10	0.0897395	2.67752e-46	0.031378	5.82993e-05	NA	NA	0.200486	3.6168e-07	0.54578	2.93683e-42	0.500512	0.0216186	NA	NA
TOLLIP	5e-10	8.13045e-07	-6.2191	9.9365e-15	8.76002e-11	7.74007	smultixcan	1.47042e-33	1.60011e-29	2.11357	3.84668e-26	2.72102e-22	1.81905	Spleen	4.93238e-06	0.00531336	4.56764	9.6205e-06	0.00900135	4.42553	NA	NA	NA	NA	NA	NA	1	1	1	0	3	-2.73816	-6.2191	0.842995	-2.21987	2.21929	-3.99427	NA	NA	0.0061784	5e-10	0.0897395	2.67752e-46	0.026467	6.48947e-05	NA	NA	0.200486	3.6168e-07	0.54578	2.93683e-42	0.458961	0.0212796	NA	NA
TOLLIP	5e-10	8.13045e-07	-6.2191	9.9365e-15	8.76002e-11	7.74007	smultixcan	1.47042e-33	1.60011e-29	2.11357	3.84668e-26	2.72102e-22	1.81905	Whole_Blood	2.68476e-27	5.17891e-23	10.8228	1.05533e-22	1.69486e-18	9.80653	NA	NA	NA	NA	NA	NA	1	1	1	0	3	-2.73816	-6.2191	0.842995	-2.21987	3.05367	-10.7499	NA	NA	0.0061784	5e-10	0.0897395	2.67752e-46	0.00226058	5.93467e-27	NA	NA	0.200486	3.6168e-07	0.54578	2.93683e-42	0.167993	1.194e-22	NA	NA
TOLLIP	5e-10	8.13045e-07	-6.2191	9.9365e-15	8.76002e-11	7.74007	smultixcan	1.47042e-33	1.60011e-29	2.11357	3.84668e-26	2.72102e-22	1.81905	smultixcan	2.28844e-17	3.54598e-13	3.53198	1.84782e-14	9.5657e-10	3.23363	NA	NA	NA	NA	NA	NA	1	1	1	0	3	-2.73816	-6.2191	0.842995	-2.21987	1.10617	-3.43612	NA	NA	0.0061784	5e-10	0.0897395	2.67752e-46	0.0271669	1.76212e-16	NA	NA	0.200486	3.6168e-07	0.54578	2.93683e-42	0.462986	8.28056e-13	NA	NA
ACTRT3	1.3205e-12	3.37425e-09	-7.09214	2.2839e-09	3.35581e-06	-5.97621	Adipose_Subcutaneous	2.76279e-15	1.77067e-11	7.90118	1.49931e-11	8.18397e-08	6.74797	NA	NA	NA	NA	NA	NA	NA	NA	NA	NA	NA	NA	NA	1	1	0	0	2	-0.942669	7.13088	1.02658	-8.82201	NA	NA	NA	NA	0.34585	9.9731e-13	0.304617	1.12424e-18	NA	NA	NA	NA	0.781932	1.39984e-09	0.838185	7.43461e-15	NA	NA	NA	NA
ACTRT3	1.3205e-12	3.37425e-09	-7.09214	2.2839e-09	3.35581e-06	-5.97621	Artery_Aorta	4.56516e-12	2.8546e-08	6.91848	3.20639e-08	0.000113474	5.52978	NA	NA	NA	NA	NA	NA	NA	NA	NA	NA	NA	NA	NA	1	1	0	0	2	-0.942669	7.13088	-0.788191	-8.43066	NA	NA	NA	NA	0.34585	9.9731e-13	0.430585	3.43718e-17	NA	NA	NA	NA	0.781932	1.39984e-09	0.909497	4.43397e-13	NA	NA	NA	NA
ACTRT3	1.3205e-12	3.37425e-09	-7.09214	2.2839e-09	3.35581e-06	-5.97621	Artery_Coronary	4.22131e-12	4.98199e-08	6.92957	3.08609e-08	0.000298024	5.53648	NA	NA	NA	NA	NA	NA	NA	NA	NA	NA	NA	NA	NA	1	1	0	0	2	-0.942669	7.13088	-0.799435	-8.44996	NA	NA	NA	NA	0.34585	9.9731e-13	0.424038	2.91408e-17	NA	NA	NA	NA	0.781932	1.39984e-09	0.914585	3.57354e-13	NA	NA	NA	NA
ACTRT3	1.3205e-12	3.37425e-09	-7.09214	2.2839e-09	3.35581e-06	-5.97621	Brain_Caudate_basal_ganglia	4.22131e-12	3.49039e-08	6.92957	3.08609e-08	0.000102417	5.53648	NA	NA	NA	NA	NA	NA	NA	NA	NA	NA	NA	NA	NA	1	1	0	0	2	-0.942669	7.13088	-0.799435	-8.44996	NA	NA	NA	NA	0.34585	9.9731e-13	0.424038	2.91408e-17	NA	NA	NA	NA	0.781932	1.39984e-09	0.9047	3.64697e-13	NA	NA	NA	NA
ACTRT3	1.3205e-12	3.37425e-09	-7.09214	2.2839e-09	3.35581e-06	-5.97621	Brain_Cerebellar_Hemisphere	2.76279e-15	3.24904e-11	-7.90118	1.49931e-11	1.47217e-07	-6.74797	NA	NA	NA	NA	NA	NA	NA	NA	NA	NA	NA	NA	NA	1	1	0	0	2	-0.942669	7.13088	-1.02658	8.82201	NA	NA	NA	NA	0.34585	9.9731e-13	0.304617	1.12424e-18	NA	NA	NA	NA	0.781932	1.39984e-09	0.866623	1.36809e-14	NA	NA	NA	NA
ACTRT3	1.3205e-12	3.37425e-09	-7.09214	2.2839e-09	3.35581e-06	-5.97621	Brain_Cerebellum	4.22131e-12	5.06557e-08	-6.92957	3.08609e-08	7.72681e-05	-5.53648	NA	NA	NA	NA	NA	NA	NA	NA	NA	NA	NA	NA	NA	1	1	0	0	2	-0.942669	7.13088	0.799435	8.44996	NA	NA	NA	NA	0.34585	9.9731e-13	0.424038	2.91408e-17	NA	NA	NA	NA	0.781932	1.39984e-09	0.906317	3.62337e-13	NA	NA	NA	NA
ACTRT3	1.3205e-12	3.37425e-09	-7.09214	2.2839e-09	3.35581e-06	-5.97621	Brain_Cortex	4.22131e-12	2.57627e-08	6.92957	3.08609e-08	0.000104197	5.53648	NA	NA	NA	NA	NA	NA	NA	NA	NA	NA	NA	NA	NA	1	1	0	0	2	-0.942669	7.13088	-0.799435	-8.44996	NA	NA	NA	NA	0.34585	9.9731e-13	0.424038	2.91408e-17	NA	NA	NA	NA	0.781932	1.39984e-09	0.910841	1.84388e-13	NA	NA	NA	NA
ACTRT3	1.3205e-12	3.37425e-09	-7.09214	2.2839e-09	3.35581e-06	-5.97621	Brain_Hippocampus	2.28677e-15	2.6195e-11	7.92471	1.31798e-11	1.24377e-07	6.76665	NA	NA	NA	NA	NA	NA	NA	NA	NA	NA	NA	NA	NA	1	1	0	0	2	-0.942669	7.13088	1.02287	-8.85315	NA	NA	NA	NA	0.34585	9.9731e-13	0.306371	8.50844e-19	NA	NA	NA	NA	0.781932	1.39984e-09	0.860222	1.01097e-14	NA	NA	NA	NA
ACTRT3	1.3205e-12	3.37425e-09	-7.09214	2.2839e-09	3.35581e-06	-5.97621	Brain_Hypothalamus	5.71839e-13	6.63219e-09	7.20703	3.16608e-09	1.49439e-05	5.92275	NA	NA	NA	NA	NA	NA	NA	NA	NA	NA	NA	NA	NA	1	1	0	0	2	-0.942669	7.13088	-0.292553	-8.50453	NA	NA	NA	NA	0.34585	9.9731e-13	0.769864	1.82337e-17	NA	NA	NA	NA	0.781932	1.39984e-09	0.969653	2.19388e-13	NA	NA	NA	NA
ACTRT3	1.3205e-12	3.37425e-09	-7.09214	2.2839e-09	3.35581e-06	-5.97621	Brain_Putamen_basal_ganglia	5.71839e-13	6.66593e-09	7.20703	3.16608e-09	6.13017e-06	5.92275	NA	NA	NA	NA	NA	NA	NA	NA	NA	NA	NA	NA	NA	1	1	0	0	2	-0.942669	7.13088	-0.292553	-8.50453	NA	NA	NA	NA	0.34585	9.9731e-13	0.769864	1.82337e-17	NA	NA	NA	NA	0.781932	1.39984e-09	0.966118	2.20719e-13	NA	NA	NA	NA
ACTRT3	1.3205e-12	3.37425e-09	-7.09214	2.2839e-09	3.35581e-06	-5.97621	Cells_Cultured_fibroblasts	6.06708e-13	7.45826e-09	7.19897	3.25296e-09	1.14743e-05	5.91829	NA	NA	NA	NA	NA	NA	NA	NA	NA	NA	NA	NA	NA	1	1	0	0	2	-0.942669	7.13088	-0.281413	-8.48864	NA	NA	NA	NA	0.34585	9.9731e-13	0.778394	2.09062e-17	NA	NA	NA	NA	0.781932	1.39984e-09	0.984195	2.64275e-13	NA	NA	NA	NA
ACTRT3	1.3205e-12	3.37425e-09	-7.09214	2.2839e-09	3.35581e-06	-5.97621	Colon_Sigmoid	2.76279e-15	3.43e-11	7.90118	1.49931e-11	1.54504e-07	6.74797	NA	NA	NA	NA	NA	NA	NA	NA	NA	NA	NA	NA	NA	1	1	0	0	2	-0.942669	7.13088	1.02658	-8.82201	NA	NA	NA	NA	0.34585	9.9731e-13	0.304617	1.12424e-18	NA	NA	NA	NA	0.781932	1.39984e-09	0.857663	1.43959e-14	NA	NA	NA	NA
ACTRT3	1.3205e-12	3.37425e-09	-7.09214	2.2839e-09	3.35581e-06	-5.97621	Colon_Transverse	5.71839e-13	3.57885e-09	7.20703	3.16608e-09	1.65824e-05	5.92275	NA	NA	NA	NA	NA	NA	NA	NA	NA	NA	NA	NA	NA	1	1	0	0	2	-0.942669	7.13088	-0.292553	-8.50453	NA	NA	NA	NA	0.34585	9.9731e-13	0.769864	1.82337e-17	NA	NA	NA	NA	0.781932	1.39984e-09	0.977357	1.18118e-13	NA	NA	NA	NA
ACTRT3	1.3205e-12	3.37425e-09	-7.09214	2.2839e-09	3.35581e-06	-5.97621	Esophagus_Mucosa	2.78951e-15	3.53542e-11	7.89998	1.50694e-11	1.62372e-07	6.74723	NA	NA	NA	NA	NA	NA	NA	NA	NA	NA	NA	NA	NA	1	1	0	0	2	-0.942669	7.13088	1.0278	-8.81968	NA	NA	NA	NA	0.34585	9.9731e-13	0.304042	1.14787e-18	NA	NA	NA	NA	0.781932	1.39984e-09	0.851158	1.50233e-14	NA	NA	NA	NA
ACTRT3	1.3205e-12	3.37425e-09	-7.09214	2.2839e-09	3.35581e-06	-5.97621	Esophagus_Muscularis	2.76279e-15	3.51372e-11	7.90118	1.49931e-11	1.61925e-07	6.74797	NA	NA	NA	NA	NA	NA	NA	NA	NA	NA	NA	NA	NA	1	1	0	0	2	-0.942669	7.13088	1.02658	-8.82201	NA	NA	NA	NA	0.34585	9.9731e-13	0.304617	1.12424e-18	NA	NA	NA	NA	0.781932	1.39984e-09	0.855392	1.15664e-14	NA	NA	NA	NA
ACTRT3	1.3205e-12	3.37425e-09	-7.09214	2.2839e-09	3.35581e-06	-5.97621	Kidney_Cortex	2.76279e-15	2.54315e-11	7.90118	1.49931e-11	1.09449e-07	6.74797	NA	NA	NA	NA	NA	NA	NA	NA	NA	NA	NA	NA	NA	1	1	0	0	2	-0.942669	7.13088	1.02658	-8.82201	NA	NA	NA	NA	0.34585	9.9731e-13	0.304617	1.12424e-18	NA	NA	NA	NA	0.781932	1.39984e-09	0.844686	1.0759e-14	NA	NA	NA	NA
ACTRT3	1.3205e-12	3.37425e-09	-7.09214	2.2839e-09	3.35581e-06	-5.97621	Lung	2.75806e-15	1.79384e-11	7.90139	1.49778e-11	8.28497e-08	6.74812	NA	NA	NA	NA	NA	NA	NA	NA	NA	NA	NA	NA	NA	1	1	0	0	2	-0.942669	7.13088	1.02645	-8.82237	NA	NA	NA	NA	0.34585	9.9731e-13	0.304682	1.12067e-18	NA	NA	NA	NA	0.781932	1.39984e-09	0.855815	7.53763e-15	NA	NA	NA	NA
ACTRT3	1.3205e-12	3.37425e-09	-7.09214	2.2839e-09	3.35581e-06	-5.97621	Muscle_Skeletal	6.80793e-13	7.96596e-09	7.18324	3.49907e-09	1.75531e-05	5.90629	NA	NA	NA	NA	NA	NA	NA	NA	NA	NA	NA	NA	NA	1	1	0	0	2	-0.942669	7.13088	-0.276226	-8.46741	NA	NA	NA	NA	0.34585	9.9731e-13	0.782374	2.50913e-17	NA	NA	NA	NA	0.781932	1.39984e-09	0.971788	3.0225e-13	NA	NA	NA	NA
ACTRT3	1.3205e-12	3.37425e-09	-7.09214	2.2839e-09	3.35581e-06	-5.97621	Nerve_Tibial	2.76279e-15	3.74303e-11	-7.90118	1.49931e-11	1.7371e-07	-6.74797	NA	NA	NA	NA	NA	NA	NA	NA	NA	NA	NA	NA	NA	1	1	0	0	2	-0.942669	7.13088	-1.02658	8.82201	NA	NA	NA	NA	0.34585	9.9731e-13	0.304617	1.12424e-18	NA	NA	NA	NA	0.781932	1.39984e-09	0.841907	1.56798e-14	NA	NA	NA	NA
ACTRT3	1.3205e-12	3.37425e-09	-7.09214	2.2839e-09	3.35581e-06	-5.97621	Pituitary	2.76447e-15	3.45669e-11	7.9011	1.49994e-11	7.81841e-08	6.74791	NA	NA	NA	NA	NA	NA	NA	NA	NA	NA	NA	NA	NA	1	1	0	0	2	-0.942669	7.13088	1.02659	-8.82191	NA	NA	NA	NA	0.34585	9.9731e-13	0.304613	1.12522e-18	NA	NA	NA	NA	0.781932	1.39984e-09	0.866522	7.29146e-15	NA	NA	NA	NA
ACTRT3	1.3205e-12	3.37425e-09	-7.09214	2.2839e-09	3.35581e-06	-5.97621	Spleen	2.76279e-15	3.33911e-11	7.90118	1.49931e-11	1.50665e-07	6.74797	NA	NA	NA	NA	NA	NA	NA	NA	NA	NA	NA	NA	NA	1	1	0	0	2	-0.942669	7.13088	1.02658	-8.82201	NA	NA	NA	NA	0.34585	9.9731e-13	0.304617	1.12424e-18	NA	NA	NA	NA	0.781932	1.39984e-09	0.859836	1.40665e-14	NA	NA	NA	NA
ACTRT3	1.3205e-12	3.37425e-09	-7.09214	2.2839e-09	3.35581e-06	-5.97621	Thyroid	5.71839e-13	7.67065e-09	7.20703	3.16608e-09	3.65714e-05	5.92275	NA	NA	NA	NA	NA	NA	NA	NA	NA	NA	NA	NA	NA	1	1	0	0	2	-0.942669	7.13088	-0.292553	-8.50453	NA	NA	NA	NA	0.34585	9.9731e-13	0.769864	1.82337e-17	NA	NA	NA	NA	0.781932	1.39984e-09	0.97562	2.52209e-13	NA	NA	NA	NA
ACTRT3	1.3205e-12	3.37425e-09	-7.09214	2.2839e-09	3.35581e-06	-5.97621	Uterus	2.76279e-15	3.07167e-11	7.90118	1.49931e-11	1.17284e-07	6.74797	NA	NA	NA	NA	NA	NA	NA	NA	NA	NA	NA	NA	NA	1	1	0	0	2	-0.942669	7.13088	1.02658	-8.82201	NA	NA	NA	NA	0.34585	9.9731e-13	0.304617	1.12424e-18	NA	NA	NA	NA	0.781932	1.39984e-09	0.852404	6.49306e-15	NA	NA	NA	NA
ACTRT3	1.3205e-12	3.37425e-09	-7.09214	2.2839e-09	3.35581e-06	-5.97621	Vagina	2.76279e-15	2.99265e-11	7.90118	1.49931e-11	1.30485e-07	6.74797	NA	NA	NA	NA	NA	NA	NA	NA	NA	NA	NA	NA	NA	1	1	0	0	2	-0.942669	7.13088	1.02658	-8.82201	NA	NA	NA	NA	0.34585	9.9731e-13	0.304617	1.12424e-18	NA	NA	NA	NA	0.781932	1.39984e-09	0.857288	1.26702e-14	NA	NA	NA	NA
ACTRT3	1.3205e-12	3.37425e-09	-7.09214	2.2839e-09	3.35581e-06	-5.97621	Whole_Blood	2.76279e-15	3.02912e-11	7.90118	1.49931e-11	1.39316e-07	6.74797	NA	NA	NA	NA	NA	NA	NA	NA	NA	NA	NA	NA	NA	1	1	0	0	2	-0.942669	7.13088	1.02658	-8.82201	NA	NA	NA	NA	0.34585	9.9731e-13	0.304617	1.12424e-18	NA	NA	NA	NA	0.781932	1.39984e-09	0.847089	1.27129e-14	NA	NA	NA	NA
ACTRT3	1.3205e-12	3.37425e-09	-7.09214	2.2839e-09	3.35581e-06	-5.97621	smultixcan	2.75274e-13	8.55865e-10	3.56263	1.76499e-09	2.49699e-06	2.97957	NA	NA	NA	NA	NA	NA	NA	NA	NA	NA	NA	NA	NA	1	1	0	0	2	-0.942669	7.13088	0.161959	-4.08846	NA	NA	NA	NA	0.34585	9.9731e-13	0.935786	1.8977e-17	NA	NA	NA	NA	0.781932	1.39984e-09	0.988664	4.62553e-14	NA	NA	NA	NA
AKAP13	3.699e-07	0.00028767	-5.08383	1.2286e-05	0.00470928	-4.37245	NA	NA	NA	NA	NA	NA	NA	Adipose_Subcutaneous	9.51441e-08	0.000180737	5.33576	2.01973e-06	0.00251685	4.75144	NA	NA	NA	NA	NA	NA	1	0	1	0	2	0.609067	5.28376	NA	NA	1.27122	-1.98407	NA	NA	0.54248	1.2656e-07	NA	NA	0.203649	0.0472483	NA	NA	0.842904	5.44931e-05	NA	NA	0.783013	0.639101	NA	NA
AKAP13	3.699e-07	0.00028767	-5.08383	1.2286e-05	0.00470928	-4.37245	NA	NA	NA	NA	NA	NA	NA	Artery_Coronary	2.93021e-08	9.30988e-05	-5.54556	1.22025e-06	0.00161689	-4.85232	NA	NA	NA	NA	NA	NA	1	0	1	0	2	0.609067	5.28376	NA	NA	-1.01748	5.85038	NA	NA	0.54248	1.2656e-07	NA	NA	0.308926	4.90447e-09	NA	NA	0.842904	5.44931e-05	NA	NA	0.841628	7.40531e-06	NA	NA
AKAP13	3.699e-07	0.00028767	-5.08383	1.2286e-05	0.00470928	-4.37245	NA	NA	NA	NA	NA	NA	NA	Cells_Cultured_fibroblasts	3.69418e-07	0.000472679	5.08408	9.40672e-06	0.00718097	4.43038	NA	NA	NA	NA	NA	NA	1	0	1	0	2	0.609067	5.28376	NA	NA	0.916785	-1.09655	NA	NA	0.54248	1.2656e-07	NA	NA	0.359255	0.272838	NA	NA	0.842904	5.44931e-05	NA	NA	0.876638	0.833967	NA	NA
AKAP13	3.699e-07	0.00028767	-5.08383	1.2286e-05	0.00470928	-4.37245	NA	NA	NA	NA	NA	NA	NA	Heart_Atrial_Appendage	2.93021e-08	0.000116128	5.54556	1.22025e-06	0.00242718	4.85232	NA	NA	NA	NA	NA	NA	1	0	1	0	2	0.609067	5.28376	NA	NA	1.01748	-5.85038	NA	NA	0.54248	1.2656e-07	NA	NA	0.308926	4.90447e-09	NA	NA	0.842904	5.44931e-05	NA	NA	0.844668	6.67298e-06	NA	NA
AKAP13	3.699e-07	0.00028767	-5.08383	1.2286e-05	0.00470928	-4.37245	NA	NA	NA	NA	NA	NA	NA	Heart_Left_Ventricle	2.93021e-08	0.000149042	-5.54556	1.22025e-06	0.00233922	-4.85232	NA	NA	NA	NA	NA	NA	1	0	1	0	2	0.609067	5.28376	NA	NA	-1.01748	5.85038	NA	NA	0.54248	1.2656e-07	NA	NA	0.308926	4.90447e-09	NA	NA	0.842904	5.44931e-05	NA	NA	0.855512	7.85304e-06	NA	NA
AKAP13	3.699e-07	0.00028767	-5.08383	1.2286e-05	0.00470928	-4.37245	NA	NA	NA	NA	NA	NA	NA	Muscle_Skeletal	2.93021e-08	8.23515e-05	5.54556	1.22025e-06	0.00162904	4.85232	NA	NA	NA	NA	NA	NA	1	0	1	0	2	0.609067	5.28376	NA	NA	1.01748	-5.85038	NA	NA	0.54248	1.2656e-07	NA	NA	0.308926	4.90447e-09	NA	NA	0.842904	5.44931e-05	NA	NA	0.841303	9.98626e-06	NA	NA
AKAP13	3.699e-07	0.00028767	-5.08383	1.2286e-05	0.00470928	-4.37245	NA	NA	NA	NA	NA	NA	NA	Ovary	2.93021e-08	6.22377e-05	5.54556	1.22025e-06	0.0019018	4.85232	NA	NA	NA	NA	NA	NA	1	0	1	0	2	0.609067	5.28376	NA	NA	1.01748	-5.85038	NA	NA	0.54248	1.2656e-07	NA	NA	0.308926	4.90447e-09	NA	NA	0.842904	5.44931e-05	NA	NA	0.846167	7.77219e-06	NA	NA
AKAP13	3.699e-07	0.00028767	-5.08383	1.2286e-05	0.00470928	-4.37245	NA	NA	NA	NA	NA	NA	NA	Pituitary	2.93021e-08	5.75011e-05	5.54556	1.22025e-06	0.00178036	4.85232	NA	NA	NA	NA	NA	NA	1	0	1	0	2	0.609067	5.28376	NA	NA	1.01748	-5.85038	NA	NA	0.54248	1.2656e-07	NA	NA	0.308926	4.90447e-09	NA	NA	0.842904	5.44931e-05	NA	NA	0.860452	6.12113e-06	NA	NA
AKAP13	3.699e-07	0.00028767	-5.08383	1.2286e-05	0.00470928	-4.37245	NA	NA	NA	NA	NA	NA	NA	Skin_Not_Sun_Exposed_Suprapubic	3.69418e-07	0.000540711	5.08408	9.40672e-06	0.00853736	4.43038	NA	NA	NA	NA	NA	NA	1	0	1	0	2	0.609067	5.28376	NA	NA	0.916785	-1.34306	NA	NA	0.54248	1.2656e-07	NA	NA	0.359255	0.179253	NA	NA	0.842904	5.44931e-05	NA	NA	0.880512	0.791863	NA	NA
AKAP13	3.699e-07	0.00028767	-5.08383	1.2286e-05	0.00470928	-4.37245	NA	NA	NA	NA	NA	NA	NA	Whole_Blood	2.93021e-08	0.000188413	5.54556	1.22025e-06	0.00150748	4.85232	NA	NA	NA	NA	NA	NA	1	0	1	0	2	0.609067	5.28376	NA	NA	1.01748	-5.85038	NA	NA	0.54248	1.2656e-07	NA	NA	0.308926	4.90447e-09	NA	NA	0.842904	5.44931e-05	NA	NA	0.855292	7.59024e-06	NA	NA
AKAP13	3.699e-07	0.00028767	-5.08383	1.2286e-05	0.00470928	-4.37245	NA	NA	NA	NA	NA	NA	NA	smultixcan	2.93021e-08	6.78178e-05	5.54556	1.22025e-06	0.00173067	4.85232	NA	NA	NA	NA	NA	NA	1	0	1	0	2	0.609067	5.28376	NA	NA	1.01748	-5.85038	NA	NA	0.54248	1.2656e-07	NA	NA	0.308926	4.90447e-09	NA	NA	0.842904	5.44931e-05	NA	NA	0.838056	6.65804e-06	NA	NA
BRSK2	2.851e-13	1.61291e-09	7.30125	2.5693e-11	8.0781e-08	6.66936	Adipose_Subcutaneous	6.80337e-27	8.72056e-23	-10.7373	2.93504e-21	3.20419e-17	-9.46502	NA	NA	NA	NA	NA	NA	NA	NA	NA	NA	NA	NA	NA	1	1	0	0	2	1.65174	-7.88884	-2.483	11.089	NA	NA	NA	NA	0.098588	3.0501e-15	0.0130281	1.41809e-28	NA	NA	NA	NA	0.589103	2.7579e-11	0.395207	1.87557e-24	NA	NA	NA	NA
BRSK2	2.851e-13	1.61291e-09	7.30125	2.5693e-11	8.0781e-08	6.66936	Adipose_Visceral_Omentum	2.88437e-09	3.64296e-05	-5.93805	5.11628e-07	0.00181833	-5.0219	NA	NA	NA	NA	NA	NA	NA	NA	NA	NA	NA	NA	NA	1	1	0	0	2	1.65174	-7.88884	-0.869259	6.25744	NA	NA	NA	NA	0.098588	3.0501e-15	0.384706	3.91341e-10	NA	NA	NA	NA	0.589103	2.7579e-11	0.891381	1.91735e-06	NA	NA	NA	NA
BRSK2	2.851e-13	1.61291e-09	7.30125	2.5693e-11	8.0781e-08	6.66936	Colon_Transverse	6.80337e-27	8.51578e-23	-10.7373	2.93504e-21	3.07446e-17	-9.46502	NA	NA	NA	NA	NA	NA	NA	NA	NA	NA	NA	NA	NA	1	1	0	0	2	1.65174	-7.88884	-2.483	11.089	NA	NA	NA	NA	0.098588	3.0501e-15	0.0130281	1.41809e-28	NA	NA	NA	NA	0.589103	2.7579e-11	0.385334	1.83728e-24	NA	NA	NA	NA
BRSK2	2.851e-13	1.61291e-09	7.30125	2.5693e-11	8.0781e-08	6.66936	Heart_Atrial_Appendage	8.61721e-10	1.04466e-05	-6.13312	3.79791e-08	0.000146791	-5.5	NA	NA	NA	NA	NA	NA	NA	NA	NA	NA	NA	NA	NA	1	1	0	0	2	1.65174	-7.88884	-1.62996	6.17482	NA	NA	NA	NA	0.098588	3.0501e-15	0.10311	6.62381e-10	NA	NA	NA	NA	0.589103	2.7579e-11	0.692905	1.3804e-06	NA	NA	NA	NA
BRSK2	2.851e-13	1.61291e-09	7.30125	2.5693e-11	8.0781e-08	6.66936	Lung	7.03922e-09	2.28916e-05	-5.78999	3.70868e-07	0.000820582	-5.08333	NA	NA	NA	NA	NA	NA	NA	NA	NA	NA	NA	NA	NA	1	1	0	0	2	1.65174	-7.88884	-1.53581	5.6977	NA	NA	NA	NA	0.098588	3.0501e-15	0.124585	1.21436e-08	NA	NA	NA	NA	0.589103	2.7579e-11	0.707794	2.33365e-05	NA	NA	NA	NA
BRSK2	2.851e-13	1.61291e-09	7.30125	2.5693e-11	8.0781e-08	6.66936	Skin_Sun_Exposed_Lower_leg	1.94486e-12	8.65593e-09	-7.03838	1.43501e-09	5.45448e-06	-6.0515	NA	NA	NA	NA	NA	NA	NA	NA	NA	NA	NA	NA	NA	1	1	0	0	2	1.65174	-7.88884	-0.707784	7.7242	NA	NA	NA	NA	0.098588	3.0501e-15	0.47908	1.12561e-14	NA	NA	NA	NA	0.589103	2.7579e-11	0.931168	7.72786e-11	NA	NA	NA	NA
BRSK2	2.851e-13	1.61291e-09	7.30125	2.5693e-11	8.0781e-08	6.66936	Small_Intestine_Terminal_Ileum	7.03922e-09	8.35626e-05	-5.78999	3.70868e-07	0.00120235	-5.08333	NA	NA	NA	NA	NA	NA	NA	NA	NA	NA	NA	NA	NA	1	1	0	0	2	1.65174	-7.88884	-1.53581	5.6977	NA	NA	NA	NA	0.098588	3.0501e-15	0.124585	1.21436e-08	NA	NA	NA	NA	0.589103	2.7579e-11	0.751007	2.1371e-05	NA	NA	NA	NA
BRSK2	2.851e-13	1.61291e-09	7.30125	2.5693e-11	8.0781e-08	6.66936	Thyroid	7.03922e-09	3.72158e-05	-5.78999	3.70868e-07	0.000824831	-5.08333	NA	NA	NA	NA	NA	NA	NA	NA	NA	NA	NA	NA	NA	1	1	0	0	2	1.65174	-7.88884	-1.53581	5.6977	NA	NA	NA	NA	0.098588	3.0501e-15	0.124585	1.21436e-08	NA	NA	NA	NA	0.589103	2.7579e-11	0.711303	1.86633e-05	NA	NA	NA	NA
BRSK2	2.851e-13	1.61291e-09	7.30125	2.5693e-11	8.0781e-08	6.66936	smultixcan	8.66257e-20	6.2844e-16	-2.93279	1.7001e-31	1.80389e-27	-2.24444	NA	NA	NA	NA	NA	NA	NA	NA	NA	NA	NA	NA	NA	1	1	0	0	2	1.65174	-7.88884	-0.70305	2.92102	NA	NA	NA	NA	0.098588	3.0501e-15	0.0273913	4.86637e-20	NA	NA	NA	NA	0.589103	2.7579e-11	0.366477	2.13507e-16	NA	NA	NA	NA
DSP	2.1807e-12	4.87577e-09	7.02241	9.5222e-07	0.000621835	-4.90126	Lung	1.1856e-22	1.54223e-18	9.79478	1.13571e-12	1.25644e-08	7.11297	NA	NA	NA	NA	NA	NA	NA	NA	NA	NA	NA	NA	NA	1	1	0	0	2	-1.33744	-6.2191	-3.10052	-13.2684	NA	NA	NA	NA	0.18108	5e-10	0.0019318	3.53123e-40	NA	NA	NA	NA	0.679775	3.6168e-07	0.186959	4.75021e-36	NA	NA	NA	NA
DSP	2.1807e-12	4.87577e-09	7.02241	9.5222e-07	0.000621835	-4.90126	smultixcan	1.26416e-18	6.87829e-15	-0.611961	2.32287e-09	3.08085e-06	-0.665986	NA	NA	NA	NA	NA	NA	NA	NA	NA	NA	NA	NA	NA	1	1	0	0	2	-1.33744	-6.2191	-0.973966	0.173519	NA	NA	NA	NA	0.18108	5e-10	0.0300374	1.16761e-34	NA	NA	NA	NA	0.679775	3.6168e-07	0.38084	8.53798e-31	NA	NA	NA	NA
FAM13A	4.117e-13	1.61291e-09	-7.25166	5.5491e-10	9.78417e-07	-6.20273	NA	NA	NA	NA	NA	NA	NA	Testis	3.12887e-08	0.000135918	5.53407	2.34653e-06	0.0056502	4.72103	NA	NA	NA	NA	NA	NA	1	0	1	0	2	2.04021	7.64108	NA	NA	0.476228	-6.12395	NA	NA	0.041329	2.1541e-14	NA	NA	0.633912	9.12844e-10	NA	NA	0.455854	6.56419e-11	NA	NA	0.954691	2.26191e-06	NA	NA
FAM13A	4.117e-13	1.61291e-09	-7.25166	5.5491e-10	9.78417e-07	-6.20273	NA	NA	NA	NA	NA	NA	NA	smultixcan	1.12929e-07	0.000196025	3.98652	5.89733e-06	0.00576019	3.63148	NA	NA	NA	NA	NA	NA	1	0	1	0	2	2.04021	7.64108	NA	NA	1.31892	-3.84204	NA	NA	0.041329	2.1541e-14	NA	NA	0.269693	6.49323e-09	NA	NA	0.455854	6.56419e-11	NA	NA	0.820115	8.5305e-06	NA	NA
FUT2	6.6613e-06	0.00322029	4.50423	3.041e-07	0.000243722	5.12089	Cells_Cultured_fibroblasts	4.8879e-07	0.000858385	5.03066	8.9181e-10	4.71857e-06	6.12766	NA	NA	NA	NA	NA	NA	NA	NA	NA	NA	NA	NA	NA	1	1	0	0	2	-5.77321	1.73054	6.59181	-2.11502	NA	NA	NA	NA	7.7777e-09	0.083533	4.34506e-11	0.0344286	NA	NA	NA	NA	4.11166e-06	0.633552	1.07922e-07	0.62604	NA	NA	NA	NA
FUT2	6.6613e-06	0.00322029	4.50423	3.041e-07	0.000243722	5.12089	Minor_Salivary_Gland	1.29577e-06	0.00216042	4.8404	5.71674e-09	5.43434e-05	5.82484	NA	NA	NA	NA	NA	NA	NA	NA	NA	NA	NA	NA	NA	1	1	0	0	2	-5.77321	1.73054	6.11076	-2.16699	NA	NA	NA	NA	7.7777e-09	0.083533	9.91558e-10	0.0302355	NA	NA	NA	NA	4.11166e-06	0.633552	1.67389e-06	0.616905	NA	NA	NA	NA
FUT2	6.6613e-06	0.00322029	4.50423	3.041e-07	0.000243722	5.12089	Vagina	4.8879e-07	0.000756368	5.03066	8.9181e-10	2.58714e-06	6.12766	NA	NA	NA	NA	NA	NA	NA	NA	NA	NA	NA	NA	NA	1	1	0	0	2	-5.77321	1.73054	6.59181	-2.11502	NA	NA	NA	NA	7.7777e-09	0.083533	4.34506e-11	0.0344286	NA	NA	NA	NA	4.11166e-06	0.633552	9.53566e-08	0.623385	NA	NA	NA	NA
IFNAR2	1.1404e-06	0.000784551	-4.86572	4.1878e-13	2.08357e-09	-7.24935	smultixcan	7.59938e-07	0.000451502	1.1747	1.95852e-07	0.000153932	1.92658	NA	NA	NA	NA	NA	NA	NA	NA	NA	NA	NA	NA	NA	1	1	0	0	2	-7.41924	0.500206	2.20212	0.219502	NA	NA	NA	NA	1.1779e-13	0.61693	3.15929e-26	0.811228	NA	NA	NA	NA	2.64645e-10	0.888403	1.37953e-22	0.969212	NA	NA	NA	NA
LRRIQ4	1.685e-08	2.31843e-05	-5.64158	1.2009e-06	0.000756224	4.85549	smultixcan	1.4724e-08	2.00283e-05	-1.82451	2.04167e-06	0.00117098	2.12571	NA	NA	NA	NA	NA	NA	NA	NA	NA	NA	NA	NA	NA	1	1	0	0	2	-0.70912	6.24309	0.635568	2.43196	NA	NA	NA	NA	0.47825	4.2901e-10	0.264262	2.92545e-09	NA	NA	NA	NA	0.823251	3.6168e-07	0.737335	2.07018e-06	NA	NA	NA	NA
MUC5AC	1.3545e-14	1.2114e-10	-7.70058	5.218e-15	8.76002e-11	-7.82154	Minor_Salivary_Gland	4.71224e-08	0.000274983	5.46184	1.10589e-06	0.00210252	4.87179	NA	NA	NA	NA	NA	NA	NA	NA	NA	NA	NA	NA	NA	1	1	0	0	2	-1.91419	6.2191	1.44086	-5.38918	NA	NA	NA	NA	0.055596	5e-10	0.149624	7.07796e-08	NA	NA	NA	NA	0.503163	3.6168e-07	0.75938	0.000214816	NA	NA	NA	NA
MUC5AC	1.3545e-14	1.2114e-10	-7.70058	5.218e-15	8.76002e-11	-7.82154	smultixcan	1.50852e-07	0.000131326	3.18534	1.10589e-06	0.000711155	4.87179	NA	NA	NA	NA	NA	NA	NA	NA	NA	NA	NA	NA	NA	1	1	0	0	2	-1.91419	6.2191	0.943797	-3.07115	NA	NA	NA	NA	0.055596	5e-10	0.352084	1.86177e-07	NA	NA	NA	NA	0.503163	3.6168e-07	0.792724	8.00818e-05	NA	NA	NA	NA
MUC5B	5.7077e-13	1.70156e-09	7.20729	2.7489e-11	8.0781e-08	6.65943	Brain_Cortex	4.66961e-11	1.89991e-07	6.58111	1.18321e-08	5.99238e-05	5.70213	NA	NA	NA	NA	NA	NA	NA	NA	NA	NA	NA	NA	NA	1	1	0	0	2	-1.40222	-6.99186	1.14908	-6.8905	NA	NA	NA	NA	0.16085	2.7126e-12	0.250523	5.55947e-12	NA	NA	NA	NA	0.663835	3.27031e-09	0.843056	1.17259e-08	NA	NA	NA	NA
MUC5B	5.7077e-13	1.70156e-09	7.20729	2.7489e-11	8.0781e-08	6.65943	Brain_Frontal_Cortex_BA9	4.66961e-11	2.79943e-07	6.58111	1.18321e-08	5.83738e-05	5.70213	NA	NA	NA	NA	NA	NA	NA	NA	NA	NA	NA	NA	NA	1	1	0	0	2	-1.40222	-6.99186	1.14908	-6.8905	NA	NA	NA	NA	0.16085	2.7126e-12	0.250523	5.55947e-12	NA	NA	NA	NA	0.663835	3.27031e-09	0.833182	2.13828e-08	NA	NA	NA	NA
MUC5B	5.7077e-13	1.70156e-09	7.20729	2.7489e-11	8.0781e-08	6.65943	Esophagus_Mucosa	2.56879e-07	0.00108523	-5.15262	1.09389e-06	0.00392889	-4.87395	NA	NA	NA	NA	NA	NA	NA	NA	NA	NA	NA	NA	NA	1	1	0	0	2	-1.40222	-6.99186	-2.20069	4.67835	NA	NA	NA	NA	0.16085	2.7126e-12	0.0277578	2.89188e-06	NA	NA	NA	NA	0.663835	3.27031e-09	0.484665	0.00315408	NA	NA	NA	NA
MUC5B	5.7077e-13	1.70156e-09	7.20729	2.7489e-11	8.0781e-08	6.65943	Skin_Sun_Exposed_Lower_leg	1.7705e-11	5.90994e-08	-6.7238	2.19496e-09	6.25728e-06	-5.98268	NA	NA	NA	NA	NA	NA	NA	NA	NA	NA	NA	NA	NA	1	1	0	0	2	-1.40222	-6.99186	-1.93252	6.71144	NA	NA	NA	NA	0.16085	2.7126e-12	0.0532952	1.92708e-11	NA	NA	NA	NA	0.663835	3.27031e-09	0.603214	6.61517e-08	NA	NA	NA	NA
MUC5B	5.7077e-13	1.70156e-09	7.20729	2.7489e-11	8.0781e-08	6.65943	Testis	8.50513e-34	1.31064e-29	12.1178	7.20368e-25	9.3972e-21	10.2979	NA	NA	NA	NA	NA	NA	NA	NA	NA	NA	NA	NA	NA	1	1	0	0	2	-1.40222	-6.99186	0.722729	-13.7207	NA	NA	NA	NA	0.16085	2.7126e-12	0.469846	7.62945e-43	NA	NA	NA	NA	0.663835	3.27031e-09	0.919453	1.21392e-38	NA	NA	NA	NA
MUC5B	5.7077e-13	1.70156e-09	7.20729	2.7489e-11	8.0781e-08	6.65943	smultixcan	6.3766e-61	1.3878e-56	1.40357	7.85629e-39	1.66718e-34	0.761332	NA	NA	NA	NA	NA	NA	NA	NA	NA	NA	NA	NA	NA	1	1	0	0	2	-1.40222	-6.99186	-0.0968799	-1.68855	NA	NA	NA	NA	0.16085	2.7126e-12	0.0183865	3.52341e-69	NA	NA	NA	NA	0.663835	3.27031e-09	0.316337	7.72931e-65	NA	NA	NA	NA
MYNN	4.5086e-13	1.61291e-09	-7.23934	6.6622e-09	8.39057e-06	-5.79923	NA	NA	NA	NA	NA	NA	NA	Adipose_Visceral_Omentum	4.25313e-14	2.34645e-10	-7.55301	3.01758e-10	1.04755e-06	-6.29787	NA	NA	NA	NA	NA	NA	1	0	1	0	2	-0.913366	7.78458	NA	NA	-0.0386325	8.82254	NA	NA	0.36105	6.9944e-15	NA	NA	0.969183	1.11895e-18	NA	NA	0.786432	4.21622e-11	NA	NA	0.99762	1.28911e-14	NA	NA
MYNN	4.5086e-13	1.61291e-09	-7.23934	6.6622e-09	8.39057e-06	-5.79923	NA	NA	NA	NA	NA	NA	NA	Artery_Tibial	3.76775e-14	6.10262e-10	-7.56877	3.01758e-10	1.64718e-06	-6.29787	NA	NA	NA	NA	NA	NA	1	0	1	0	2	-0.913366	7.78458	NA	NA	0.0366353	8.88459	NA	NA	0.36105	6.9944e-15	NA	NA	0.970776	6.41557e-19	NA	NA	0.786432	4.21622e-11	NA	NA	0.995621	7.23634e-15	NA	NA
MYNN	4.5086e-13	1.61291e-09	-7.23934	6.6622e-09	8.39057e-06	-5.79923	NA	NA	NA	NA	NA	NA	NA	Brain_Amygdala	3.76775e-14	3.54319e-10	7.56877	3.01758e-10	1.17014e-06	6.29787	NA	NA	NA	NA	NA	NA	1	0	1	0	2	-0.913366	7.78458	NA	NA	-0.0366353	-8.88459	NA	NA	0.36105	6.9944e-15	NA	NA	0.970776	6.41557e-19	NA	NA	0.786432	4.21622e-11	NA	NA	0.995259	1.26182e-14	NA	NA
MYNN	4.5086e-13	1.61291e-09	-7.23934	6.6622e-09	8.39057e-06	-5.79923	NA	NA	NA	NA	NA	NA	NA	Brain_Cerebellar_Hemisphere	3.76775e-14	1.17606e-09	-7.56877	3.01758e-10	1.57138e-06	-6.29787	NA	NA	NA	NA	NA	NA	1	0	1	0	2	-0.913366	7.78458	NA	NA	0.0366353	8.88459	NA	NA	0.36105	6.9944e-15	NA	NA	0.970776	6.41557e-19	NA	NA	0.786432	4.21622e-11	NA	NA	0.996119	2.09456e-14	NA	NA
MYNN	4.5086e-13	1.61291e-09	-7.23934	6.6622e-09	8.39057e-06	-5.79923	NA	NA	NA	NA	NA	NA	NA	Brain_Cerebellum	3.76775e-14	1.21272e-09	-7.56877	3.01758e-10	2.03008e-06	-6.29787	NA	NA	NA	NA	NA	NA	1	0	1	0	2	-0.913366	7.78458	NA	NA	0.0366353	8.88459	NA	NA	0.36105	6.9944e-15	NA	NA	0.970776	6.41557e-19	NA	NA	0.786432	4.21622e-11	NA	NA	0.996324	2.15589e-14	NA	NA
MYNN	4.5086e-13	1.61291e-09	-7.23934	6.6622e-09	8.39057e-06	-5.79923	NA	NA	NA	NA	NA	NA	NA	Brain_Frontal_Cortex_BA9	3.76775e-14	9.39827e-10	-7.56877	3.01758e-10	3.13074e-06	-6.29787	NA	NA	NA	NA	NA	NA	1	0	1	0	2	-0.913366	7.78458	NA	NA	0.0366353	8.88459	NA	NA	0.36105	6.9944e-15	NA	NA	0.970776	6.41557e-19	NA	NA	0.786432	4.21622e-11	NA	NA	0.996158	1.67427e-14	NA	NA
MYNN	4.5086e-13	1.61291e-09	-7.23934	6.6622e-09	8.39057e-06	-5.79923	NA	NA	NA	NA	NA	NA	NA	Brain_Spinal_cord_cervical_c-1	3.76775e-14	8.43523e-10	7.56877	3.01758e-10	1.11832e-06	6.29787	NA	NA	NA	NA	NA	NA	1	0	1	0	2	-0.913366	7.78458	NA	NA	-0.0366353	-8.88459	NA	NA	0.36105	6.9944e-15	NA	NA	0.970776	6.41557e-19	NA	NA	0.786432	4.21622e-11	NA	NA	0.997791	1.50169e-14	NA	NA
MYNN	4.5086e-13	1.61291e-09	-7.23934	6.6622e-09	8.39057e-06	-5.79923	NA	NA	NA	NA	NA	NA	NA	Breast_Mammary_Tissue	8.12542e-14	1.43154e-09	7.46827	3.36062e-10	1.65242e-06	6.28116	NA	NA	NA	NA	NA	NA	1	0	1	0	2	-0.913366	7.78458	NA	NA	-0.0435125	-8.73822	NA	NA	0.36105	6.9944e-15	NA	NA	0.965293	2.36804e-18	NA	NA	0.786432	4.21622e-11	NA	NA	0.996815	8.71249e-14	NA	NA
MYNN	4.5086e-13	1.61291e-09	-7.23934	6.6622e-09	8.39057e-06	-5.79923	NA	NA	NA	NA	NA	NA	NA	Colon_Sigmoid	3.76775e-14	3.08126e-10	-7.56877	3.01758e-10	1.03152e-06	-6.29787	NA	NA	NA	NA	NA	NA	1	0	1	0	2	-0.913366	7.78458	NA	NA	0.0366353	8.88459	NA	NA	0.36105	6.9944e-15	NA	NA	0.970776	6.41557e-19	NA	NA	0.786432	4.21622e-11	NA	NA	0.996325	5.47569e-15	NA	NA
MYNN	4.5086e-13	1.61291e-09	-7.23934	6.6622e-09	8.39057e-06	-5.79923	NA	NA	NA	NA	NA	NA	NA	Colon_Transverse	4.49432e-14	3.64725e-10	-7.54583	3.01758e-10	1.17108e-06	-6.29787	NA	NA	NA	NA	NA	NA	1	0	1	0	2	-0.913366	7.78458	NA	NA	-0.0899966	8.78437	NA	NA	0.36105	6.9944e-15	NA	NA	0.92829	1.57243e-18	NA	NA	0.786432	4.21622e-11	NA	NA	0.99351	8.88604e-15	NA	NA
MYNN	4.5086e-13	1.61291e-09	-7.23934	6.6622e-09	8.39057e-06	-5.79923	NA	NA	NA	NA	NA	NA	NA	Esophagus_Gastroesophageal_Junction	3.76775e-14	4.05422e-10	-7.56877	3.01758e-10	1.16492e-06	-6.29787	NA	NA	NA	NA	NA	NA	1	0	1	0	2	-0.913366	7.78458	NA	NA	0.0366353	8.88459	NA	NA	0.36105	6.9944e-15	NA	NA	0.970776	6.41557e-19	NA	NA	0.786432	4.21622e-11	NA	NA	0.997106	1.08221e-14	NA	NA
MYNN	4.5086e-13	1.61291e-09	-7.23934	6.6622e-09	8.39057e-06	-5.79923	NA	NA	NA	NA	NA	NA	NA	Esophagus_Mucosa	3.76775e-14	1.83728e-10	-7.56877	3.01758e-10	1.84178e-06	-6.29787	NA	NA	NA	NA	NA	NA	1	0	1	0	2	-0.913366	7.78458	NA	NA	0.0366353	8.88459	NA	NA	0.36105	6.9944e-15	NA	NA	0.970776	6.41557e-19	NA	NA	0.786432	4.21622e-11	NA	NA	0.995672	6.54496e-15	NA	NA
MYNN	4.5086e-13	1.61291e-09	-7.23934	6.6622e-09	8.39057e-06	-5.79923	NA	NA	NA	NA	NA	NA	NA	Esophagus_Muscularis	4.12338e-14	2.19666e-10	-7.55704	3.01758e-10	8.9753e-07	-6.29787	NA	NA	NA	NA	NA	NA	1	0	1	0	2	-0.913366	7.78458	NA	NA	-0.038634	8.82726	NA	NA	0.36105	6.9944e-15	NA	NA	0.969182	1.07273e-18	NA	NA	0.786432	4.21622e-11	NA	NA	0.996981	8.94575e-15	NA	NA
MYNN	4.5086e-13	1.61291e-09	-7.23934	6.6622e-09	8.39057e-06	-5.79923	NA	NA	NA	NA	NA	NA	NA	Liver	5.50867e-14	5.69679e-10	-7.51926	3.01758e-10	8.70925e-07	-6.29787	NA	NA	NA	NA	NA	NA	1	0	1	0	2	-0.913366	7.78458	NA	NA	-0.16695	8.70869	NA	NA	0.36105	6.9944e-15	NA	NA	0.86741	3.07415e-18	NA	NA	0.786432	4.21622e-11	NA	NA	0.982908	3.32316e-14	NA	NA
MYNN	4.5086e-13	1.61291e-09	-7.23934	6.6622e-09	8.39057e-06	-5.79923	NA	NA	NA	NA	NA	NA	NA	Minor_Salivary_Gland	2.41821e-14	2.36348e-10	7.62618	1.24179e-10	5.65798e-07	6.43413	NA	NA	NA	NA	NA	NA	1	0	1	0	2	-0.913366	7.78458	NA	NA	0.0721356	-8.85244	NA	NA	0.36105	6.9944e-15	NA	NA	0.942494	8.56273e-19	NA	NA	0.786432	4.21622e-11	NA	NA	0.993575	8.76081e-15	NA	NA
MYNN	4.5086e-13	1.61291e-09	-7.23934	6.6622e-09	8.39057e-06	-5.79923	NA	NA	NA	NA	NA	NA	NA	Pituitary	3.76775e-14	2.09487e-10	-7.56877	3.01758e-10	2.80334e-06	-6.29787	NA	NA	NA	NA	NA	NA	1	0	1	0	2	-0.913366	7.78458	NA	NA	0.0366353	8.88459	NA	NA	0.36105	6.9944e-15	NA	NA	0.970776	6.41557e-19	NA	NA	0.786432	4.21622e-11	NA	NA	0.996805	5.60497e-15	NA	NA
MYNN	4.5086e-13	1.61291e-09	-7.23934	6.6622e-09	8.39057e-06	-5.79923	NA	NA	NA	NA	NA	NA	NA	Prostate	3.76775e-14	1.23405e-09	7.56877	3.01758e-10	1.64452e-06	6.29787	NA	NA	NA	NA	NA	NA	1	0	1	0	2	-0.913366	7.78458	NA	NA	-0.0366353	-8.88459	NA	NA	0.36105	6.9944e-15	NA	NA	0.970776	6.41557e-19	NA	NA	0.786432	4.21622e-11	NA	NA	0.998012	2.19368e-14	NA	NA
MYNN	4.5086e-13	1.61291e-09	-7.23934	6.6622e-09	8.39057e-06	-5.79923	NA	NA	NA	NA	NA	NA	NA	Skin_Not_Sun_Exposed_Suprapubic	3.76775e-14	2.10046e-10	-7.56877	3.01758e-10	1.415e-06	-6.29787	NA	NA	NA	NA	NA	NA	1	0	1	0	2	-0.913366	7.78458	NA	NA	0.0366353	8.88459	NA	NA	0.36105	6.9944e-15	NA	NA	0.970776	6.41557e-19	NA	NA	0.786432	4.21622e-11	NA	NA	0.996152	1.11981e-14	NA	NA
MYNN	4.5086e-13	1.61291e-09	-7.23934	6.6622e-09	8.39057e-06	-5.79923	NA	NA	NA	NA	NA	NA	NA	Skin_Sun_Exposed_Lower_leg	3.76775e-14	2.54233e-10	-7.56877	3.01758e-10	9.51512e-07	-6.29787	NA	NA	NA	NA	NA	NA	1	0	1	0	2	-0.913366	7.78458	NA	NA	0.0366353	8.88459	NA	NA	0.36105	6.9944e-15	NA	NA	0.970776	6.41557e-19	NA	NA	0.786432	4.21622e-11	NA	NA	0.995091	1.13004e-14	NA	NA
MYNN	4.5086e-13	1.61291e-09	-7.23934	6.6622e-09	8.39057e-06	-5.79923	NA	NA	NA	NA	NA	NA	NA	Small_Intestine_Terminal_Ileum	3.76775e-14	5.76522e-10	-7.56877	3.01758e-10	9.56838e-07	-6.29787	NA	NA	NA	NA	NA	NA	1	0	1	0	2	-0.913366	7.78458	NA	NA	0.0366353	8.88459	NA	NA	0.36105	6.9944e-15	NA	NA	0.970776	6.41557e-19	NA	NA	0.786432	4.21622e-11	NA	NA	0.996175	6.84178e-15	NA	NA
MYNN	4.5086e-13	1.61291e-09	-7.23934	6.6622e-09	8.39057e-06	-5.79923	NA	NA	NA	NA	NA	NA	NA	Spleen	4.13441e-14	4.3053e-10	-7.55669	3.01758e-10	1.97637e-06	-6.29787	NA	NA	NA	NA	NA	NA	1	0	1	0	2	-0.913366	7.78458	NA	NA	-0.0942879	8.79461	NA	NA	0.36105	6.9944e-15	NA	NA	0.92488	1.43542e-18	NA	NA	0.786432	4.21622e-11	NA	NA	0.991086	1.56283e-14	NA	NA
MYNN	4.5086e-13	1.61291e-09	-7.23934	6.6622e-09	8.39057e-06	-5.79923	NA	NA	NA	NA	NA	NA	NA	Testis	3.76775e-14	6.84399e-10	-7.56877	3.01758e-10	2.76109e-06	-6.29787	NA	NA	NA	NA	NA	NA	1	0	1	0	2	-0.913366	7.78458	NA	NA	0.0366353	8.88459	NA	NA	0.36105	6.9944e-15	NA	NA	0.970776	6.41557e-19	NA	NA	0.786432	4.21622e-11	NA	NA	0.997215	1.21877e-14	NA	NA
MYNN	4.5086e-13	1.61291e-09	-7.23934	6.6622e-09	8.39057e-06	-5.79923	NA	NA	NA	NA	NA	NA	NA	Thyroid	3.76775e-14	3.39352e-10	-7.56877	3.01758e-10	1.01558e-06	-6.29787	NA	NA	NA	NA	NA	NA	1	0	1	0	2	-0.913366	7.78458	NA	NA	0.0366353	8.88459	NA	NA	0.36105	6.9944e-15	NA	NA	0.970776	6.41557e-19	NA	NA	0.786432	4.21622e-11	NA	NA	0.996719	8.05112e-15	NA	NA
MYNN	4.5086e-13	1.61291e-09	-7.23934	6.6622e-09	8.39057e-06	-5.79923	NA	NA	NA	NA	NA	NA	NA	Uterus	4.29171e-14	2.61365e-10	-7.55183	3.01758e-10	2.55217e-06	-6.29787	NA	NA	NA	NA	NA	NA	1	0	1	0	2	-0.913366	7.78458	NA	NA	-0.155531	8.75345	NA	NA	0.36105	6.9944e-15	NA	NA	0.876403	2.06936e-18	NA	NA	0.786432	4.21622e-11	NA	NA	0.985864	2.19793e-14	NA	NA
MYNN	4.5086e-13	1.61291e-09	-7.23934	6.6622e-09	8.39057e-06	-5.79923	NA	NA	NA	NA	NA	NA	NA	smultixcan	3.76775e-14	2.63786e-10	-5.04585	3.01758e-10	1.8378e-06	-4.19858	NA	NA	NA	NA	NA	NA	1	0	1	0	2	-0.913366	7.78458	NA	NA	0.0244235	5.92306	NA	NA	0.36105	6.9944e-15	NA	NA	0.970776	6.41557e-19	NA	NA	0.786432	4.21622e-11	NA	NA	0.995049	4.12552e-15	NA	NA
OAS2	2.168e-06	0.00138496	4.7371	1.1644e-08	1.36871e-05	5.70486	NA	NA	NA	NA	NA	NA	NA	Artery_Coronary	6.8071e-07	0.000865101	4.96679	2.56209e-09	9.69972e-06	5.95745	NA	NA	NA	NA	NA	NA	1	0	1	0	2	-5.82795	-2.02013	NA	NA	6.46416	-2.02013	NA	NA	5.6113e-09	0.04337	NA	NA	1.01863e-10	0.0433696	NA	NA	3.1518e-06	0.569581	NA	NA	2.82035e-07	0.620169	NA	NA
OAS2	2.168e-06	0.00138496	4.7371	1.1644e-08	1.36871e-05	5.70486	NA	NA	NA	NA	NA	NA	NA	Colon_Transverse	6.8071e-07	0.00105222	4.96679	2.56209e-09	6.32744e-06	5.95745	NA	NA	NA	NA	NA	NA	1	0	1	0	2	-5.82795	-2.02013	NA	NA	6.46416	-2.02013	NA	NA	5.6113e-09	0.04337	NA	NA	1.01863e-10	0.0433696	NA	NA	3.1518e-06	0.569581	NA	NA	3.72547e-07	0.629493	NA	NA
OAS2	2.168e-06	0.00138496	4.7371	1.1644e-08	1.36871e-05	5.70486	NA	NA	NA	NA	NA	NA	NA	smultixcan	7.35676e-06	0.00624721	-1.36468	3.56304e-08	7.92475e-05	-1.74575	NA	NA	NA	NA	NA	NA	1	0	1	0	2	-5.82795	-2.02013	NA	NA	-2.08366	0.377374	NA	NA	5.6113e-09	0.04337	NA	NA	1.04119e-09	0.17388	NA	NA	3.1518e-06	0.569581	NA	NA	1.6334e-06	0.77751	NA	NA
POLR2L	4.9561e-08	5.21469e-05	5.45288	2.9023e-06	0.0015051	4.67762	Brain_Cerebellar_Hemisphere	1.29391e-07	0.000380409	5.27971	1.89841e-06	0.00266293	4.76395	NA	NA	NA	NA	NA	NA	NA	NA	NA	NA	NA	NA	NA	1	1	0	0	2	1.48967	5.49483	1.54313	-5.14675	NA	NA	NA	NA	0.13631	3.9109e-08	0.122799	2.65037e-07	NA	NA	NA	NA	0.635054	2.14317e-05	0.752047	0.000403154	NA	NA	NA	NA
PON2	5.1165e-06	0.00285996	4.55995	4.6549e-06	0.00225256	4.57977	NA	NA	NA	NA	NA	NA	NA	Adipose_Subcutaneous	1.05751e-05	0.00927163	-4.40507	8.81192e-06	0.00732561	-4.44444	NA	NA	NA	NA	NA	NA	1	0	1	0	2	2.61676	3.62695	NA	NA	-2.90524	3.37828	NA	NA	0.008877	0.00028679	NA	NA	0.00366972	0.00072942	NA	NA	0.239735	0.0406184	NA	NA	0.198239	0.117917	NA	NA
PON2	5.1165e-06	0.00285996	4.55995	4.6549e-06	0.00225256	4.57977	NA	NA	NA	NA	NA	NA	NA	Adipose_Visceral_Omentum	1.05751e-05	0.00972378	4.40507	8.81192e-06	0.00843878	4.44444	NA	NA	NA	NA	NA	NA	1	0	1	0	2	2.61676	3.62695	NA	NA	2.90524	-3.37828	NA	NA	0.008877	0.00028679	NA	NA	0.00366972	0.00072942	NA	NA	0.239735	0.0406184	NA	NA	0.20995	0.121203	NA	NA
PON2	5.1165e-06	0.00285996	4.55995	4.6549e-06	0.00225256	4.57977	NA	NA	NA	NA	NA	NA	NA	Artery_Aorta	1.05751e-05	0.00912886	-4.40507	8.81192e-06	0.00905797	-4.44444	NA	NA	NA	NA	NA	NA	1	0	1	0	2	2.61676	3.62695	NA	NA	-2.90524	3.37828	NA	NA	0.008877	0.00028679	NA	NA	0.00366972	0.00072942	NA	NA	0.239735	0.0406184	NA	NA	0.202397	0.117128	NA	NA
PON2	5.1165e-06	0.00285996	4.55995	4.6549e-06	0.00225256	4.57977	NA	NA	NA	NA	NA	NA	NA	Artery_Coronary	1.05751e-05	0.00908084	-4.40507	8.81192e-06	0.00834017	-4.44444	NA	NA	NA	NA	NA	NA	1	0	1	0	2	2.61676	3.62695	NA	NA	-2.90524	3.37828	NA	NA	0.008877	0.00028679	NA	NA	0.00366972	0.00072942	NA	NA	0.239735	0.0406184	NA	NA	0.204002	0.115932	NA	NA
PON2	5.1165e-06	0.00285996	4.55995	4.6549e-06	0.00225256	4.57977	NA	NA	NA	NA	NA	NA	NA	Artery_Tibial	9.07416e-06	0.00859899	-4.43814	8.81192e-06	0.00925014	-4.44444	NA	NA	NA	NA	NA	NA	1	0	1	0	2	2.61676	3.62695	NA	NA	-3.0225	3.35136	NA	NA	0.008877	0.00028679	NA	NA	0.002507	0.000804164	NA	NA	0.239735	0.0406184	NA	NA	0.164945	0.125398	NA	NA
PON2	5.1165e-06	0.00285996	4.55995	4.6549e-06	0.00225256	4.57977	NA	NA	NA	NA	NA	NA	NA	Brain_Amygdala	1.05751e-05	0.00892511	-4.40507	8.81192e-06	0.0085426	-4.44444	NA	NA	NA	NA	NA	NA	1	0	1	0	2	2.61676	3.62695	NA	NA	-2.90524	3.37828	NA	NA	0.008877	0.00028679	NA	NA	0.00366972	0.00072942	NA	NA	0.239735	0.0406184	NA	NA	0.213783	0.11208	NA	NA
PON2	5.1165e-06	0.00285996	4.55995	4.6549e-06	0.00225256	4.57977	NA	NA	NA	NA	NA	NA	NA	Brain_Hippocampus	1.05751e-05	0.00979896	4.40507	8.81192e-06	0.00861071	4.44444	NA	NA	NA	NA	NA	NA	1	0	1	0	2	2.61676	3.62695	NA	NA	2.90524	-3.37828	NA	NA	0.008877	0.00028679	NA	NA	0.00366972	0.00072942	NA	NA	0.239735	0.0406184	NA	NA	0.236063	0.130801	NA	NA
PON2	5.1165e-06	0.00285996	4.55995	4.6549e-06	0.00225256	4.57977	NA	NA	NA	NA	NA	NA	NA	Brain_Spinal_cord_cervical_c-1	1.05751e-05	0.00910595	-4.40507	8.81192e-06	0.00859394	-4.44444	NA	NA	NA	NA	NA	NA	1	0	1	0	2	2.61676	3.62695	NA	NA	-2.90524	3.37828	NA	NA	0.008877	0.00028679	NA	NA	0.00366972	0.00072942	NA	NA	0.239735	0.0406184	NA	NA	0.217039	0.119395	NA	NA
PON2	5.1165e-06	0.00285996	4.55995	4.6549e-06	0.00225256	4.57977	NA	NA	NA	NA	NA	NA	NA	Brain_Substantia_nigra	1.05751e-05	0.00962543	4.40507	8.81192e-06	0.00824575	4.44444	NA	NA	NA	NA	NA	NA	1	0	1	0	2	2.61676	3.62695	NA	NA	2.90524	-3.37828	NA	NA	0.008877	0.00028679	NA	NA	0.00366972	0.00072942	NA	NA	0.239735	0.0406184	NA	NA	0.230035	0.111901	NA	NA
PON2	5.1165e-06	0.00285996	4.55995	4.6549e-06	0.00225256	4.57977	NA	NA	NA	NA	NA	NA	NA	Cells_Cultured_fibroblasts	1.05751e-05	0.00778035	-4.40507	8.81192e-06	0.00700178	-4.44444	NA	NA	NA	NA	NA	NA	1	0	1	0	2	2.61676	3.62695	NA	NA	-2.90524	3.37828	NA	NA	0.008877	0.00028679	NA	NA	0.00366972	0.00072942	NA	NA	0.239735	0.0406184	NA	NA	0.216753	0.113016	NA	NA
PON2	5.1165e-06	0.00285996	4.55995	4.6549e-06	0.00225256	4.57977	NA	NA	NA	NA	NA	NA	NA	Cells_EBV-transformed_lymphocytes	1.05751e-05	0.00831887	-4.40507	8.81192e-06	0.00810321	-4.44444	NA	NA	NA	NA	NA	NA	1	0	1	0	2	2.61676	3.62695	NA	NA	-2.90524	3.37828	NA	NA	0.008877	0.00028679	NA	NA	0.00366972	0.00072942	NA	NA	0.239735	0.0406184	NA	NA	0.19842	0.100307	NA	NA
PON2	5.1165e-06	0.00285996	4.55995	4.6549e-06	0.00225256	4.57977	NA	NA	NA	NA	NA	NA	NA	Colon_Sigmoid	1.05751e-05	0.00804493	4.40507	8.81192e-06	0.00803265	4.44444	NA	NA	NA	NA	NA	NA	1	0	1	0	2	2.61676	3.62695	NA	NA	2.90524	-3.37828	NA	NA	0.008877	0.00028679	NA	NA	0.00366972	0.00072942	NA	NA	0.239735	0.0406184	NA	NA	0.218059	0.105335	NA	NA
PON2	5.1165e-06	0.00285996	4.55995	4.6549e-06	0.00225256	4.57977	NA	NA	NA	NA	NA	NA	NA	Colon_Transverse	1.05751e-05	0.00927777	-4.40507	8.81192e-06	0.00748077	-4.44444	NA	NA	NA	NA	NA	NA	1	0	1	0	2	2.61676	3.62695	NA	NA	-2.90524	3.37828	NA	NA	0.008877	0.00028679	NA	NA	0.00366972	0.00072942	NA	NA	0.239735	0.0406184	NA	NA	0.197373	0.126833	NA	NA
PON2	5.1165e-06	0.00285996	4.55995	4.6549e-06	0.00225256	4.57977	NA	NA	NA	NA	NA	NA	NA	Esophagus_Mucosa	1.05751e-05	0.00793347	-4.40507	8.81192e-06	0.00693981	-4.44444	NA	NA	NA	NA	NA	NA	1	0	1	0	2	2.61676	3.62695	NA	NA	-2.90524	3.37828	NA	NA	0.008877	0.00028679	NA	NA	0.00366972	0.00072942	NA	NA	0.239735	0.0406184	NA	NA	0.1916	0.111064	NA	NA
PON2	5.1165e-06	0.00285996	4.55995	4.6549e-06	0.00225256	4.57977	NA	NA	NA	NA	NA	NA	NA	Esophagus_Muscularis	1.05751e-05	0.00824443	-4.40507	8.81192e-06	0.00831023	-4.44444	NA	NA	NA	NA	NA	NA	1	0	1	0	2	2.61676	3.62695	NA	NA	-2.90524	3.37828	NA	NA	0.008877	0.00028679	NA	NA	0.00366972	0.00072942	NA	NA	0.239735	0.0406184	NA	NA	0.201139	0.116418	NA	NA
PON2	5.1165e-06	0.00285996	4.55995	4.6549e-06	0.00225256	4.57977	NA	NA	NA	NA	NA	NA	NA	Heart_Atrial_Appendage	1.05751e-05	0.00891168	4.40507	8.81192e-06	0.00956053	4.44444	NA	NA	NA	NA	NA	NA	1	0	1	0	2	2.61676	3.62695	NA	NA	2.90524	-3.37828	NA	NA	0.008877	0.00028679	NA	NA	0.00366972	0.00072942	NA	NA	0.239735	0.0406184	NA	NA	0.200809	0.118662	NA	NA
PON2	5.1165e-06	0.00285996	4.55995	4.6549e-06	0.00225256	4.57977	NA	NA	NA	NA	NA	NA	NA	Heart_Left_Ventricle	1.05751e-05	0.00759522	4.40507	8.81192e-06	0.00938469	4.44444	NA	NA	NA	NA	NA	NA	1	0	1	0	2	2.61676	3.62695	NA	NA	2.90524	-3.37828	NA	NA	0.008877	0.00028679	NA	NA	0.00366972	0.00072942	NA	NA	0.239735	0.0406184	NA	NA	0.202372	0.132045	NA	NA
PON2	5.1165e-06	0.00285996	4.55995	4.6549e-06	0.00225256	4.57977	NA	NA	NA	NA	NA	NA	NA	Ovary	1.05751e-05	0.00886636	-4.40507	8.81192e-06	0.00753135	-4.44444	NA	NA	NA	NA	NA	NA	1	0	1	0	2	2.61676	3.62695	NA	NA	-2.90524	3.37828	NA	NA	0.008877	0.00028679	NA	NA	0.00366972	0.00072942	NA	NA	0.239735	0.0406184	NA	NA	0.199096	0.125126	NA	NA
PON2	5.1165e-06	0.00285996	4.55995	4.6549e-06	0.00225256	4.57977	NA	NA	NA	NA	NA	NA	NA	Pancreas	1.05751e-05	0.00907606	-4.40507	8.81192e-06	0.00802966	-4.44444	NA	NA	NA	NA	NA	NA	1	0	1	0	2	2.61676	3.62695	NA	NA	-2.90524	3.37828	NA	NA	0.008877	0.00028679	NA	NA	0.00366972	0.00072942	NA	NA	0.239735	0.0406184	NA	NA	0.201043	0.114364	NA	NA
PON2	5.1165e-06	0.00285996	4.55995	4.6549e-06	0.00225256	4.57977	NA	NA	NA	NA	NA	NA	NA	Prostate	1.05751e-05	0.00888116	-4.40507	8.81192e-06	0.00750362	-4.44444	NA	NA	NA	NA	NA	NA	1	0	1	0	2	2.61676	3.62695	NA	NA	-2.90524	3.37828	NA	NA	0.008877	0.00028679	NA	NA	0.00366972	0.00072942	NA	NA	0.239735	0.0406184	NA	NA	0.207464	0.108913	NA	NA
PON2	5.1165e-06	0.00285996	4.55995	4.6549e-06	0.00225256	4.57977	NA	NA	NA	NA	NA	NA	NA	Skin_Sun_Exposed_Lower_leg	1.05751e-05	0.00829725	-4.40507	8.81192e-06	0.0078148	-4.44444	NA	NA	NA	NA	NA	NA	1	0	1	0	2	2.61676	3.62695	NA	NA	-2.90524	3.37828	NA	NA	0.008877	0.00028679	NA	NA	0.00366972	0.00072942	NA	NA	0.239735	0.0406184	NA	NA	0.187035	0.115748	NA	NA
PON2	5.1165e-06	0.00285996	4.55995	4.6549e-06	0.00225256	4.57977	NA	NA	NA	NA	NA	NA	NA	Small_Intestine_Terminal_Ileum	1.05751e-05	0.00898969	-4.40507	8.81192e-06	0.00721071	-4.44444	NA	NA	NA	NA	NA	NA	1	0	1	0	2	2.61676	3.62695	NA	NA	-2.90524	3.37828	NA	NA	0.008877	0.00028679	NA	NA	0.00366972	0.00072942	NA	NA	0.239735	0.0406184	NA	NA	0.20495	0.120914	NA	NA
PON2	5.1165e-06	0.00285996	4.55995	4.6549e-06	0.00225256	4.57977	NA	NA	NA	NA	NA	NA	NA	Spleen	1.05751e-05	0.00943901	4.40507	8.81192e-06	0.00855017	4.44444	NA	NA	NA	NA	NA	NA	1	0	1	0	2	2.61676	3.62695	NA	NA	2.90524	-3.37828	NA	NA	0.008877	0.00028679	NA	NA	0.00366972	0.00072942	NA	NA	0.239735	0.0406184	NA	NA	0.200815	0.110301	NA	NA
PON2	5.1165e-06	0.00285996	4.55995	4.6549e-06	0.00225256	4.57977	NA	NA	NA	NA	NA	NA	NA	Thyroid	1.05751e-05	0.0095247	-4.40507	8.81192e-06	0.00721387	-4.44444	NA	NA	NA	NA	NA	NA	1	0	1	0	2	2.61676	3.62695	NA	NA	-2.90524	3.37828	NA	NA	0.008877	0.00028679	NA	NA	0.00366972	0.00072942	NA	NA	0.239735	0.0406184	NA	NA	0.199023	0.120444	NA	NA
PON2	5.1165e-06	0.00285996	4.55995	4.6549e-06	0.00225256	4.57977	NA	NA	NA	NA	NA	NA	NA	Uterus	1.05751e-05	0.008703	-4.40507	8.81192e-06	0.00828092	-4.44444	NA	NA	NA	NA	NA	NA	1	0	1	0	2	2.61676	3.62695	NA	NA	-2.90524	3.37828	NA	NA	0.008877	0.00028679	NA	NA	0.00366972	0.00072942	NA	NA	0.239735	0.0406184	NA	NA	0.205125	0.115061	NA	NA
PON2	5.1165e-06	0.00285996	4.55995	4.6549e-06	0.00225256	4.57977	NA	NA	NA	NA	NA	NA	NA	smultixcan	1.05751e-05	0.0082121	-4.40507	8.81192e-06	0.0073576	-4.44444	NA	NA	NA	NA	NA	NA	1	0	1	0	2	2.61676	3.62695	NA	NA	-2.90524	3.37828	NA	NA	0.008877	0.00028679	NA	NA	0.00366972	0.00072942	NA	NA	0.239735	0.0406184	NA	NA	0.20304	0.11281	NA	NA
TERT	5e-10	8.13045e-07	6.2191	4.7268e-13	2.08357e-09	7.23293	Skin_Not_Sun_Exposed_Suprapubic	4.38884e-13	2.86526e-09	-7.24299	2.59617e-07	0.000721411	-5.15063	NA	NA	NA	NA	NA	NA	NA	NA	NA	NA	NA	NA	NA	1	1	0	0	2	-1.58958	6.2191	2.40099	9.81294	NA	NA	NA	NA	0.11193	5e-10	0.0163508	9.90392e-23	NA	NA	NA	NA	0.605608	3.6168e-07	0.415283	1.19799e-18	NA	NA	NA	NA
TERT	5e-10	8.13045e-07	6.2191	4.7268e-13	2.08357e-09	7.23293	Skin_Sun_Exposed_Lower_leg	2.60186e-13	1.737e-09	-7.31354	1.36552e-07	0.000259516	-5.26983	NA	NA	NA	NA	NA	NA	NA	NA	NA	NA	NA	NA	NA	1	1	0	0	2	-1.58958	6.2191	2.34445	9.89644	NA	NA	NA	NA	0.11193	5e-10	0.0190553	4.31337e-23	NA	NA	NA	NA	0.605608	3.6168e-07	0.455835	5.92269e-19	NA	NA	NA	NA
TERT	5e-10	8.13045e-07	6.2191	4.7268e-13	2.08357e-09	7.23293	smultixcan	3.25026e-11	8.84233e-08	-1.61397	1.22436e-05	0.00541293	-1.22611	NA	NA	NA	NA	NA	NA	NA	NA	NA	NA	NA	NA	NA	1	1	0	0	2	-1.58958	6.2191	0.224923	2.01966	NA	NA	NA	NA	0.11193	5e-10	0.0662472	4.83933e-21	NA	NA	NA	NA	0.605608	3.6168e-07	0.495522	2.65401e-17	NA	NA	NA	NA
CCHCR1	NA	NA	NA	NA	NA	NA	smultixcan	9.88305e-07	0.000541479	0.264183	1.29948e-07	0.000114901	0.429424	Adipose_Subcutaneous	6.48869e-09	2.01698e-05	-5.80365	4.66676e-11	8.0145e-07	-6.5812	NA	NA	NA	NA	NA	NA	0	1	1	0	2	NA	NA	2.53562	1.11218	-6.33557	-0.109059	NA	NA	NA	NA	1.88454e-12	0.00109091	2.36464e-10	0.913156	NA	NA	NA	NA	2.05726e-09	0.095791	4.8165e-07	0.9929	NA	NA
CCHCR1	NA	NA	NA	NA	NA	NA	smultixcan	9.88305e-07	0.000541479	0.264183	1.29948e-07	0.000114901	0.429424	Adipose_Visceral_Omentum	6.48869e-09	1.65222e-05	5.80365	4.66676e-11	4.32018e-07	6.5812	NA	NA	NA	NA	NA	NA	0	1	1	0	2	NA	NA	2.53562	1.11218	6.33557	-1.78383	NA	NA	NA	NA	1.88454e-12	0.00109091	2.36464e-10	0.0744519	NA	NA	NA	NA	2.05726e-09	0.095791	4.18972e-07	0.688023	NA	NA
CCHCR1	NA	NA	NA	NA	NA	NA	smultixcan	9.88305e-07	0.000541479	0.264183	1.29948e-07	0.000114901	0.429424	Artery_Aorta	2.56384e-06	0.0028178	4.70299	6.26322e-06	0.00760867	4.5173	NA	NA	NA	NA	NA	NA	0	1	1	0	2	NA	NA	2.53562	1.11218	2.16867	-4.24151	NA	NA	NA	NA	1.88454e-12	0.00109091	0.0301078	2.22024e-05	NA	NA	NA	NA	2.05726e-09	0.095791	0.49304	0.00988748	NA	NA
CCHCR1	NA	NA	NA	NA	NA	NA	smultixcan	9.88305e-07	0.000541479	0.264183	1.29948e-07	0.000114901	0.429424	Artery_Coronary	4.18183e-07	0.000596959	5.06049	8.8796e-07	0.00130732	4.91497	NA	NA	NA	NA	NA	NA	0	1	1	0	2	NA	NA	2.53562	1.11218	2.57089	-4.40081	NA	NA	NA	NA	1.88454e-12	0.00109091	0.0101438	1.0785e-05	NA	NA	NA	NA	2.05726e-09	0.095791	0.326497	0.0056573	NA	NA
CCHCR1	NA	NA	NA	NA	NA	NA	smultixcan	9.88305e-07	0.000541479	0.264183	1.29948e-07	0.000114901	0.429424	Brain_Amygdala	2.40275e-06	0.00265829	4.71621	4.61075e-06	0.00518199	4.58176	NA	NA	NA	NA	NA	NA	0	1	1	0	2	NA	NA	2.53562	1.11218	2.40169	-4.07921	NA	NA	NA	NA	1.88454e-12	0.00109091	0.0163196	4.51883e-05	NA	NA	NA	NA	2.05726e-09	0.095791	0.4247	0.0145699	NA	NA
CCHCR1	NA	NA	NA	NA	NA	NA	smultixcan	9.88305e-07	0.000541479	0.264183	1.29948e-07	0.000114901	0.429424	Brain_Anterior_cingulate_cortex_BA24	2.32473e-08	0.000130725	-5.58592	3.69205e-10	3.43951e-06	-6.26652	NA	NA	NA	NA	NA	NA	0	1	1	0	2	NA	NA	2.53562	1.11218	-5.81794	3.11945	NA	NA	NA	NA	1.88454e-12	0.00109091	5.95761e-09	0.00181186	NA	NA	NA	NA	2.05726e-09	0.095791	1.51204e-05	0.224438	NA	NA
CCHCR1	NA	NA	NA	NA	NA	NA	smultixcan	9.88305e-07	0.000541479	0.264183	1.29948e-07	0.000114901	0.429424	Brain_Cerebellum	6.48869e-09	2.32057e-05	-5.80365	4.66676e-11	6.27913e-07	-6.5812	NA	NA	NA	NA	NA	NA	0	1	1	0	2	NA	NA	2.53562	1.11218	-6.33557	0.361511	NA	NA	NA	NA	1.88454e-12	0.00109091	2.36464e-10	0.717718	NA	NA	NA	NA	2.05726e-09	0.095791	7.7501e-07	0.970695	NA	NA
CCHCR1	NA	NA	NA	NA	NA	NA	smultixcan	9.88305e-07	0.000541479	0.264183	1.29948e-07	0.000114901	0.429424	Brain_Hippocampus	7.3668e-09	2.80836e-05	-5.78234	6.21548e-11	1.09324e-06	-6.53846	NA	NA	NA	NA	NA	NA	0	1	1	0	2	NA	NA	2.53562	1.11218	-6.24828	-0.468926	NA	NA	NA	NA	1.88454e-12	0.00109091	4.15e-10	0.639122	NA	NA	NA	NA	2.05726e-09	0.095791	1.12123e-06	0.967786	NA	NA
CCHCR1	NA	NA	NA	NA	NA	NA	smultixcan	9.88305e-07	0.000541479	0.264183	1.29948e-07	0.000114901	0.429424	Brain_Spinal_cord_cervical_c-1	5.7424e-08	0.000142846	5.42664	2.53221e-09	7.82031e-06	5.95936	NA	NA	NA	NA	NA	NA	0	1	1	0	2	NA	NA	2.53562	1.11218	5.28321	-3.25367	NA	NA	NA	NA	1.88454e-12	0.00109091	1.26938e-07	0.00113926	NA	NA	NA	NA	2.05726e-09	0.095791	0.000151731	0.162601	NA	NA
CCHCR1	NA	NA	NA	NA	NA	NA	smultixcan	9.88305e-07	0.000541479	0.264183	1.29948e-07	0.000114901	0.429424	Brain_Substantia_nigra	7.3668e-09	4.04404e-05	5.78234	6.21548e-11	6.95153e-07	6.53846	NA	NA	NA	NA	NA	NA	0	1	1	0	2	NA	NA	2.53562	1.11218	6.24828	-0.699332	NA	NA	NA	NA	1.88454e-12	0.00109091	4.15e-10	0.484345	NA	NA	NA	NA	2.05726e-09	0.095791	7.67417e-07	0.921754	NA	NA
CCHCR1	NA	NA	NA	NA	NA	NA	smultixcan	9.88305e-07	0.000541479	0.264183	1.29948e-07	0.000114901	0.429424	Cells_Cultured_fibroblasts	2.38925e-06	0.00200895	-4.71736	5.24128e-06	0.0053793	-4.55489	NA	NA	NA	NA	NA	NA	0	1	1	0	2	NA	NA	2.53562	1.11218	-2.47856	4.05696	NA	NA	NA	NA	1.88454e-12	0.00109091	0.0131913	4.97154e-05	NA	NA	NA	NA	2.05726e-09	0.095791	0.376886	0.0181568	NA	NA
CCHCR1	NA	NA	NA	NA	NA	NA	smultixcan	9.88305e-07	0.000541479	0.264183	1.29948e-07	0.000114901	0.429424	Cells_EBV-transformed_lymphocytes	6.48869e-09	2.36075e-05	-5.80365	4.66676e-11	6.77008e-07	-6.5812	NA	NA	NA	NA	NA	NA	0	1	1	0	2	NA	NA	2.53562	1.11218	-6.33557	3.06005	NA	NA	NA	NA	1.88454e-12	0.00109091	2.36464e-10	0.00221303	NA	NA	NA	NA	2.05726e-09	0.095791	5.36173e-07	0.201366	NA	NA
CCHCR1	NA	NA	NA	NA	NA	NA	smultixcan	9.88305e-07	0.000541479	0.264183	1.29948e-07	0.000114901	0.429424	Colon_Sigmoid	6.48869e-09	1.76882e-05	5.80365	4.66676e-11	6.3811e-07	6.5812	NA	NA	NA	NA	NA	NA	0	1	1	0	2	NA	NA	2.53562	1.11218	6.33557	-0.306277	NA	NA	NA	NA	1.88454e-12	0.00109091	2.36464e-10	0.759394	NA	NA	NA	NA	2.05726e-09	0.095791	6.5337e-07	0.975683	NA	NA
CCHCR1	NA	NA	NA	NA	NA	NA	smultixcan	9.88305e-07	0.000541479	0.264183	1.29948e-07	0.000114901	0.429424	Esophagus_Gastroesophageal_Junction	6.48869e-09	1.90419e-05	-5.80365	4.66676e-11	6.3055e-07	-6.5812	NA	NA	NA	NA	NA	NA	0	1	1	0	2	NA	NA	2.53562	1.11218	-6.33557	-0.13199	NA	NA	NA	NA	1.88454e-12	0.00109091	2.36464e-10	0.894992	NA	NA	NA	NA	2.05726e-09	0.095791	7.77052e-07	0.992809	NA	NA
CCHCR1	NA	NA	NA	NA	NA	NA	smultixcan	9.88305e-07	0.000541479	0.264183	1.29948e-07	0.000114901	0.429424	Esophagus_Mucosa	2.03597e-07	0.000452654	5.19602	7.54121e-07	0.00102284	4.94688	NA	NA	NA	NA	NA	NA	0	1	1	0	2	NA	NA	2.53562	1.11218	3.36629	-4.08753	NA	NA	NA	NA	1.88454e-12	0.00109091	0.000761879	4.35993e-05	NA	NA	NA	NA	2.05726e-09	0.095791	0.0836071	0.0158852	NA	NA
CCHCR1	NA	NA	NA	NA	NA	NA	smultixcan	9.88305e-07	0.000541479	0.264183	1.29948e-07	0.000114901	0.429424	Esophagus_Muscularis	6.48869e-09	2.07404e-05	-5.80365	4.66676e-11	4.16415e-07	-6.5812	NA	NA	NA	NA	NA	NA	0	1	1	0	2	NA	NA	2.53562	1.11218	-6.33557	-0.130849	NA	NA	NA	NA	1.88454e-12	0.00109091	2.36464e-10	0.895895	NA	NA	NA	NA	2.05726e-09	0.095791	5.9165e-07	0.994477	NA	NA
CCHCR1	NA	NA	NA	NA	NA	NA	smultixcan	9.88305e-07	0.000541479	0.264183	1.29948e-07	0.000114901	0.429424	Kidney_Cortex	6.48869e-09	6.00431e-05	5.80365	4.66676e-11	7.06668e-07	6.5812	NA	NA	NA	NA	NA	NA	0	1	1	0	2	NA	NA	2.53562	1.11218	6.33557	-0.60028	NA	NA	NA	NA	1.88454e-12	0.00109091	2.36464e-10	0.54832	NA	NA	NA	NA	2.05726e-09	0.095791	5.54745e-07	0.948988	NA	NA
CCHCR1	NA	NA	NA	NA	NA	NA	smultixcan	9.88305e-07	0.000541479	0.264183	1.29948e-07	0.000114901	0.429424	Minor_Salivary_Gland	1.12565e-07	0.000206282	5.30518	1.31283e-07	0.000266636	5.27705	NA	NA	NA	NA	NA	NA	0	1	1	0	2	NA	NA	2.53562	1.11218	3.13644	-4.35462	NA	NA	NA	NA	1.88454e-12	0.00109091	0.00171012	1.33296e-05	NA	NA	NA	NA	2.05726e-09	0.095791	0.129071	0.00629443	NA	NA
CCHCR1	NA	NA	NA	NA	NA	NA	smultixcan	9.88305e-07	0.000541479	0.264183	1.29948e-07	0.000114901	0.429424	Muscle_Skeletal	6.48869e-09	2.74666e-05	5.80365	4.66676e-11	6.9507e-07	6.5812	NA	NA	NA	NA	NA	NA	0	1	1	0	2	NA	NA	2.53562	1.11218	6.33557	-0.174881	NA	NA	NA	NA	1.88454e-12	0.00109091	2.36464e-10	0.861173	NA	NA	NA	NA	2.05726e-09	0.095791	5.07531e-07	0.994119	NA	NA
CCHCR1	NA	NA	NA	NA	NA	NA	smultixcan	9.88305e-07	0.000541479	0.264183	1.29948e-07	0.000114901	0.429424	Nerve_Tibial	1.37755e-08	4.38074e-05	-5.67616	1.06868e-10	7.11264e-07	-6.4569	NA	NA	NA	NA	NA	NA	0	1	1	0	2	NA	NA	2.53562	1.11218	-6.22896	1.14433	NA	NA	NA	NA	1.88454e-12	0.00109091	4.69527e-10	0.252486	NA	NA	NA	NA	2.05726e-09	0.095791	9.73654e-07	0.822181	NA	NA
CCHCR1	NA	NA	NA	NA	NA	NA	smultixcan	9.88305e-07	0.000541479	0.264183	1.29948e-07	0.000114901	0.429424	Pancreas	6.48869e-09	2.59883e-05	-5.80365	4.66676e-11	9.35546e-07	-6.5812	NA	NA	NA	NA	NA	NA	0	1	1	0	2	NA	NA	2.53562	1.11218	-6.33557	-0.0844299	NA	NA	NA	NA	1.88454e-12	0.00109091	2.36464e-10	0.932715	NA	NA	NA	NA	2.05726e-09	0.095791	6.40529e-07	0.992751	NA	NA
CCHCR1	NA	NA	NA	NA	NA	NA	smultixcan	9.88305e-07	0.000541479	0.264183	1.29948e-07	0.000114901	0.429424	Pituitary	1.98289e-06	0.00165373	4.75516	9.9993e-07	0.00154823	4.89165	NA	NA	NA	NA	NA	NA	0	1	1	0	2	NA	NA	2.53562	1.11218	2.5529	-4.03998	NA	NA	NA	NA	1.88454e-12	0.00109091	0.0106831	5.34547e-05	NA	NA	NA	NA	2.05726e-09	0.095791	0.353963	0.018314	NA	NA
CCHCR1	NA	NA	NA	NA	NA	NA	smultixcan	9.88305e-07	0.000541479	0.264183	1.29948e-07	0.000114901	0.429424	Prostate	3.69519e-08	8.6449e-05	-5.50483	7.02962e-10	3.1925e-06	-6.16542	NA	NA	NA	NA	NA	NA	0	1	1	0	2	NA	NA	2.53562	1.11218	-5.67988	3.11402	NA	NA	NA	NA	1.88454e-12	0.00109091	1.34791e-08	0.00184554	NA	NA	NA	NA	2.05726e-09	0.095791	1.94813e-05	0.194168	NA	NA
CCHCR1	NA	NA	NA	NA	NA	NA	smultixcan	9.88305e-07	0.000541479	0.264183	1.29948e-07	0.000114901	0.429424	Skin_Sun_Exposed_Lower_leg	6.48869e-09	2.43239e-05	-5.80365	4.66676e-11	5.64704e-07	-6.5812	NA	NA	NA	NA	NA	NA	0	1	1	0	2	NA	NA	2.53562	1.11218	-6.33557	0.730842	NA	NA	NA	NA	1.88454e-12	0.00109091	2.36464e-10	0.464876	NA	NA	NA	NA	2.05726e-09	0.095791	4.04342e-07	0.911139	NA	NA
CCHCR1	NA	NA	NA	NA	NA	NA	smultixcan	9.88305e-07	0.000541479	0.264183	1.29948e-07	0.000114901	0.429424	Small_Intestine_Terminal_Ileum	1.68965e-06	0.00156692	4.78739	4.51533e-06	0.0046987	4.58613	NA	NA	NA	NA	NA	NA	0	1	1	0	2	NA	NA	2.53562	1.11218	2.24779	-4.27995	NA	NA	NA	NA	1.88454e-12	0.00109091	0.0245898	1.86939e-05	NA	NA	NA	NA	2.05726e-09	0.095791	0.473087	0.00893073	NA	NA
CCHCR1	NA	NA	NA	NA	NA	NA	smultixcan	9.88305e-07	0.000541479	0.264183	1.29948e-07	0.000114901	0.429424	Stomach	1.72543e-06	0.00188398	4.78318	2.85355e-06	0.00306445	4.68109	NA	NA	NA	NA	NA	NA	0	1	1	0	2	NA	NA	2.53562	1.11218	2.55725	-4.06669	NA	NA	NA	NA	1.88454e-12	0.00109091	0.0105503	4.76857e-05	NA	NA	NA	NA	2.05726e-09	0.095791	0.326473	0.0162619	NA	NA
CCHCR1	NA	NA	NA	NA	NA	NA	smultixcan	9.88305e-07	0.000541479	0.264183	1.29948e-07	0.000114901	0.429424	Thyroid	6.48869e-09	1.66977e-05	-5.80365	4.66676e-11	6.0273e-07	-6.5812	NA	NA	NA	NA	NA	NA	0	1	1	0	2	NA	NA	2.53562	1.11218	-6.33557	-0.113979	NA	NA	NA	NA	1.88454e-12	0.00109091	2.36464e-10	0.909254	NA	NA	NA	NA	2.05726e-09	0.095791	3.92369e-07	0.995601	NA	NA
CCHCR1	NA	NA	NA	NA	NA	NA	smultixcan	9.88305e-07	0.000541479	0.264183	1.29948e-07	0.000114901	0.429424	Uterus	8.03889e-07	0.000906608	4.93442	1.9881e-06	0.00229291	4.75463	NA	NA	NA	NA	NA	NA	0	1	1	0	2	NA	NA	2.53562	1.11218	2.41909	-4.33386	NA	NA	NA	NA	1.88454e-12	0.00109091	0.0155593	1.46515e-05	NA	NA	NA	NA	2.05726e-09	0.095791	0.40004	0.00590954	NA	NA
CCHCR1	NA	NA	NA	NA	NA	NA	smultixcan	9.88305e-07	0.000541479	0.264183	1.29948e-07	0.000114901	0.429424	Vagina	6.48869e-09	3.07975e-05	-5.80365	4.66676e-11	1.10388e-06	-6.5812	NA	NA	NA	NA	NA	NA	0	1	1	0	2	NA	NA	2.53562	1.11218	-6.33557	0.498567	NA	NA	NA	NA	1.88454e-12	0.00109091	2.36464e-10	0.618085	NA	NA	NA	NA	2.05726e-09	0.095791	9.7528e-07	0.954217	NA	NA
CCHCR1	NA	NA	NA	NA	NA	NA	smultixcan	9.88305e-07	0.000541479	0.264183	1.29948e-07	0.000114901	0.429424	Whole_Blood	1.28399e-07	0.000412802	5.28112	4.66676e-11	2.49827e-07	6.5812	NA	NA	NA	NA	NA	NA	0	1	1	0	2	NA	NA	2.53562	1.11218	4.62924	-3.43717	NA	NA	NA	NA	1.88454e-12	0.00109091	3.67004e-06	0.000587833	NA	NA	NA	NA	2.05726e-09	0.095791	0.00184048	0.0930099	NA	NA
CCHCR1	NA	NA	NA	NA	NA	NA	smultixcan	9.88305e-07	0.000541479	0.264183	1.29948e-07	0.000114901	0.429424	smultixcan	4.08195e-08	8.45293e-05	-2.05011	4.66676e-11	6.90248e-07	-6.5812	NA	NA	NA	NA	NA	NA	0	1	1	0	2	NA	NA	2.53562	1.11218	-4.24391	-0.0895737	NA	NA	NA	NA	1.88454e-12	0.00109091	5.04478e-12	0.936657	NA	NA	NA	NA	2.05726e-09	0.095791	1.67077e-08	0.993992	NA	NA
FDX2	NA	NA	NA	NA	NA	NA	Adipose_Visceral_Omentum	5.62542e-07	0.00231459	-5.00365	7.93367e-09	8.45888e-05	-5.76986	Adipose_Subcutaneous	3.24244e-08	9.23906e-05	5.52781	9.76221e-11	8.0145e-07	6.47059	NA	NA	NA	NA	NA	NA	0	1	1	0	2	NA	NA	-5.39526	2.51656	6.50916	-2.65588	NA	NA	NA	NA	6.84248e-08	0.0118505	7.55707e-11	0.00791006	NA	NA	NA	NA	9.70568e-05	0.462619	2.01291e-07	0.397787	NA	NA
FDX2	NA	NA	NA	NA	NA	NA	Adipose_Visceral_Omentum	5.62542e-07	0.00231459	-5.00365	7.93367e-09	8.45888e-05	-5.76986	Adrenal_Gland	3.24244e-08	0.000116545	5.52781	9.76221e-11	1.67386e-06	6.47059	NA	NA	NA	NA	NA	NA	0	1	1	0	2	NA	NA	-5.39526	2.51656	6.50916	-2.65588	NA	NA	NA	NA	6.84248e-08	0.0118505	7.55707e-11	0.00791006	NA	NA	NA	NA	9.70568e-05	0.462619	2.75493e-07	0.361632	NA	NA
FDX2	NA	NA	NA	NA	NA	NA	Adipose_Visceral_Omentum	5.62542e-07	0.00231459	-5.00365	7.93367e-09	8.45888e-05	-5.76986	Artery_Coronary	3.24244e-08	9.36534e-05	5.52781	9.76221e-11	6.15223e-07	6.47059	NA	NA	NA	NA	NA	NA	0	1	1	0	2	NA	NA	-5.39526	2.51656	6.50916	-2.65588	NA	NA	NA	NA	6.84248e-08	0.0118505	7.55707e-11	0.00791006	NA	NA	NA	NA	9.70568e-05	0.462619	2.82035e-07	0.377363	NA	NA
FDX2	NA	NA	NA	NA	NA	NA	Adipose_Visceral_Omentum	5.62542e-07	0.00231459	-5.00365	7.93367e-09	8.45888e-05	-5.76986	Brain_Amygdala	3.24244e-08	0.000121968	5.52781	9.76221e-11	7.20179e-07	6.47059	NA	NA	NA	NA	NA	NA	0	1	1	0	2	NA	NA	-5.39526	2.51656	6.50916	-2.65588	NA	NA	NA	NA	6.84248e-08	0.0118505	7.55707e-11	0.00791006	NA	NA	NA	NA	9.70568e-05	0.462619	2.06287e-07	0.399824	NA	NA
FDX2	NA	NA	NA	NA	NA	NA	Adipose_Visceral_Omentum	5.62542e-07	0.00231459	-5.00365	7.93367e-09	8.45888e-05	-5.76986	Brain_Caudate_basal_ganglia	3.24244e-08	0.000101744	5.52781	9.76221e-11	1.45252e-06	6.47059	NA	NA	NA	NA	NA	NA	0	1	1	0	2	NA	NA	-5.39526	2.51656	6.50916	-2.65588	NA	NA	NA	NA	6.84248e-08	0.0118505	7.55707e-11	0.00791006	NA	NA	NA	NA	9.70568e-05	0.462619	3.03872e-07	0.363964	NA	NA
FDX2	NA	NA	NA	NA	NA	NA	Adipose_Visceral_Omentum	5.62542e-07	0.00231459	-5.00365	7.93367e-09	8.45888e-05	-5.76986	Brain_Cerebellar_Hemisphere	3.24244e-08	0.00010609	5.52781	9.76221e-11	8.47263e-07	6.47059	NA	NA	NA	NA	NA	NA	0	1	1	0	2	NA	NA	-5.39526	2.51656	6.50916	-2.65588	NA	NA	NA	NA	6.84248e-08	0.0118505	7.55707e-11	0.00791006	NA	NA	NA	NA	9.70568e-05	0.462619	4.79601e-07	0.379174	NA	NA
FDX2	NA	NA	NA	NA	NA	NA	Adipose_Visceral_Omentum	5.62542e-07	0.00231459	-5.00365	7.93367e-09	8.45888e-05	-5.76986	Brain_Hypothalamus	3.24244e-08	8.51357e-05	5.52781	9.76221e-11	9.08314e-07	6.47059	NA	NA	NA	NA	NA	NA	0	1	1	0	2	NA	NA	-5.39526	2.51656	6.50916	-2.65588	NA	NA	NA	NA	6.84248e-08	0.0118505	7.55707e-11	0.00791006	NA	NA	NA	NA	9.70568e-05	0.462619	2.58625e-07	0.384181	NA	NA
FDX2	NA	NA	NA	NA	NA	NA	Adipose_Visceral_Omentum	5.62542e-07	0.00231459	-5.00365	7.93367e-09	8.45888e-05	-5.76986	Brain_Nucleus_accumbens_basal_ganglia	3.24244e-08	0.000103722	5.52781	9.76221e-11	1.47815e-06	6.47059	NA	NA	NA	NA	NA	NA	0	1	1	0	2	NA	NA	-5.39526	2.51656	6.50916	-2.65588	NA	NA	NA	NA	6.84248e-08	0.0118505	7.55707e-11	0.00791006	NA	NA	NA	NA	9.70568e-05	0.462619	2.18649e-07	0.397657	NA	NA
FDX2	NA	NA	NA	NA	NA	NA	Adipose_Visceral_Omentum	5.62542e-07	0.00231459	-5.00365	7.93367e-09	8.45888e-05	-5.76986	Cells_Cultured_fibroblasts	3.24244e-08	7.34013e-05	-5.52781	9.76221e-11	2.40463e-06	-6.47059	NA	NA	NA	NA	NA	NA	0	1	1	0	2	NA	NA	-5.39526	2.51656	-6.50916	2.65588	NA	NA	NA	NA	6.84248e-08	0.0118505	7.55707e-11	0.00791006	NA	NA	NA	NA	9.70568e-05	0.462619	2.50458e-07	0.373331	NA	NA
FDX2	NA	NA	NA	NA	NA	NA	Adipose_Visceral_Omentum	5.62542e-07	0.00231459	-5.00365	7.93367e-09	8.45888e-05	-5.76986	Cells_EBV-transformed_lymphocytes	3.24244e-08	9.43744e-05	5.52781	9.76221e-11	6.77008e-07	6.47059	NA	NA	NA	NA	NA	NA	0	1	1	0	2	NA	NA	-5.39526	2.51656	6.50916	-2.65588	NA	NA	NA	NA	6.84248e-08	0.0118505	7.55707e-11	0.00791006	NA	NA	NA	NA	9.70568e-05	0.462619	2.41126e-07	0.347255	NA	NA
FDX2	NA	NA	NA	NA	NA	NA	Adipose_Visceral_Omentum	5.62542e-07	0.00231459	-5.00365	7.93367e-09	8.45888e-05	-5.76986	Esophagus_Muscularis	3.24244e-08	8.63678e-05	5.52781	9.76221e-11	5.32667e-07	6.47059	NA	NA	NA	NA	NA	NA	0	1	1	0	2	NA	NA	-5.39526	2.51656	6.50916	-2.65588	NA	NA	NA	NA	6.84248e-08	0.0118505	7.55707e-11	0.00791006	NA	NA	NA	NA	9.70568e-05	0.462619	2.71996e-07	0.37332	NA	NA
FDX2	NA	NA	NA	NA	NA	NA	Adipose_Visceral_Omentum	5.62542e-07	0.00231459	-5.00365	7.93367e-09	8.45888e-05	-5.76986	Heart_Atrial_Appendage	3.24244e-08	0.000116128	5.52781	9.76221e-11	1.66236e-06	6.47059	NA	NA	NA	NA	NA	NA	0	1	1	0	2	NA	NA	-5.39526	2.51656	6.50916	-2.65588	NA	NA	NA	NA	6.84248e-08	0.0118505	7.55707e-11	0.00791006	NA	NA	NA	NA	9.70568e-05	0.462619	2.44855e-07	0.401536	NA	NA
FDX2	NA	NA	NA	NA	NA	NA	Adipose_Visceral_Omentum	5.62542e-07	0.00231459	-5.00365	7.93367e-09	8.45888e-05	-5.76986	Heart_Left_Ventricle	3.24244e-08	0.000149042	5.52781	9.76221e-11	8.90067e-07	6.47059	NA	NA	NA	NA	NA	NA	0	1	1	0	2	NA	NA	-5.39526	2.51656	6.50916	-2.65588	NA	NA	NA	NA	6.84248e-08	0.0118505	7.55707e-11	0.00791006	NA	NA	NA	NA	9.70568e-05	0.462619	1.95871e-07	0.418467	NA	NA
FDX2	NA	NA	NA	NA	NA	NA	Adipose_Visceral_Omentum	5.62542e-07	0.00231459	-5.00365	7.93367e-09	8.45888e-05	-5.76986	Kidney_Cortex	3.24244e-08	0.000200026	5.52781	9.76221e-11	7.06668e-07	6.47059	NA	NA	NA	NA	NA	NA	0	1	1	0	2	NA	NA	-5.39526	2.51656	6.50916	-2.65588	NA	NA	NA	NA	6.84248e-08	0.0118505	7.55707e-11	0.00791006	NA	NA	NA	NA	9.70568e-05	0.462619	2.37147e-07	0.372157	NA	NA
FDX2	NA	NA	NA	NA	NA	NA	Adipose_Visceral_Omentum	5.62542e-07	0.00231459	-5.00365	7.93367e-09	8.45888e-05	-5.76986	Lung	3.24244e-08	0.000127003	5.52781	9.76221e-11	8.24572e-07	6.47059	NA	NA	NA	NA	NA	NA	0	1	1	0	2	NA	NA	-5.39526	2.51656	6.50916	-2.65588	NA	NA	NA	NA	6.84248e-08	0.0118505	7.55707e-11	0.00791006	NA	NA	NA	NA	9.70568e-05	0.462619	1.92867e-07	0.375471	NA	NA
FDX2	NA	NA	NA	NA	NA	NA	Adipose_Visceral_Omentum	5.62542e-07	0.00231459	-5.00365	7.93367e-09	8.45888e-05	-5.76986	Muscle_Skeletal	3.24244e-08	8.23515e-05	5.52781	9.76221e-11	6.9507e-07	6.47059	NA	NA	NA	NA	NA	NA	0	1	1	0	2	NA	NA	-5.39526	2.51656	6.50916	-2.65588	NA	NA	NA	NA	6.84248e-08	0.0118505	7.55707e-11	0.00791006	NA	NA	NA	NA	9.70568e-05	0.462619	2.16267e-07	0.409744	NA	NA
FDX2	NA	NA	NA	NA	NA	NA	Adipose_Visceral_Omentum	5.62542e-07	0.00231459	-5.00365	7.93367e-09	8.45888e-05	-5.76986	Nerve_Tibial	3.24244e-08	9.06761e-05	5.52781	9.76221e-11	7.11264e-07	6.47059	NA	NA	NA	NA	NA	NA	0	1	1	0	2	NA	NA	-5.39526	2.51656	6.50916	-2.65588	NA	NA	NA	NA	6.84248e-08	0.0118505	7.55707e-11	0.00791006	NA	NA	NA	NA	9.70568e-05	0.462619	2.53985e-07	0.391932	NA	NA
FDX2	NA	NA	NA	NA	NA	NA	Adipose_Visceral_Omentum	5.62542e-07	0.00231459	-5.00365	7.93367e-09	8.45888e-05	-5.76986	Ovary	3.24244e-08	6.45651e-05	5.52781	9.76221e-11	9.22626e-07	6.47059	NA	NA	NA	NA	NA	NA	0	1	1	0	2	NA	NA	-5.39526	2.51656	6.50916	-2.65588	NA	NA	NA	NA	6.84248e-08	0.0118505	7.55707e-11	0.00791006	NA	NA	NA	NA	9.70568e-05	0.462619	2.4395e-07	0.377674	NA	NA
FDX2	NA	NA	NA	NA	NA	NA	Adipose_Visceral_Omentum	5.62542e-07	0.00231459	-5.00365	7.93367e-09	8.45888e-05	-5.76986	Pancreas	3.24244e-08	8.65767e-05	5.52781	9.76221e-11	9.78516e-07	6.47059	NA	NA	NA	NA	NA	NA	0	1	1	0	2	NA	NA	-5.39526	2.51656	6.50916	-2.65588	NA	NA	NA	NA	6.84248e-08	0.0118505	7.55707e-11	0.00791006	NA	NA	NA	NA	9.70568e-05	0.462619	3.07056e-07	0.369975	NA	NA
FDX2	NA	NA	NA	NA	NA	NA	Adipose_Visceral_Omentum	5.62542e-07	0.00231459	-5.00365	7.93367e-09	8.45888e-05	-5.76986	Prostate	3.24244e-08	8.6449e-05	5.52781	9.76221e-11	1.21427e-06	6.47059	NA	NA	NA	NA	NA	NA	0	1	1	0	2	NA	NA	-5.39526	2.51656	6.50916	-2.65588	NA	NA	NA	NA	6.84248e-08	0.0118505	7.55707e-11	0.00791006	NA	NA	NA	NA	9.70568e-05	0.462619	2.80024e-07	0.363163	NA	NA
FDX2	NA	NA	NA	NA	NA	NA	Adipose_Visceral_Omentum	5.62542e-07	0.00231459	-5.00365	7.93367e-09	8.45888e-05	-5.76986	Skin_Sun_Exposed_Lower_leg	3.24244e-08	0.000109393	5.52781	9.76221e-11	5.64704e-07	6.47059	NA	NA	NA	NA	NA	NA	0	1	1	0	2	NA	NA	-5.39526	2.51656	6.50916	-2.65588	NA	NA	NA	NA	6.84248e-08	0.0118505	7.55707e-11	0.00791006	NA	NA	NA	NA	9.70568e-05	0.462619	1.72296e-07	0.390095	NA	NA
FDX2	NA	NA	NA	NA	NA	NA	Adipose_Visceral_Omentum	5.62542e-07	0.00231459	-5.00365	7.93367e-09	8.45888e-05	-5.76986	Small_Intestine_Terminal_Ileum	3.24244e-08	9.02076e-05	5.52781	9.76221e-11	5.04769e-07	6.47059	NA	NA	NA	NA	NA	NA	0	1	1	0	2	NA	NA	-5.39526	2.51656	6.50916	-2.65588	NA	NA	NA	NA	6.84248e-08	0.0118505	7.55707e-11	0.00791006	NA	NA	NA	NA	9.70568e-05	0.462619	1.95552e-07	0.37859	NA	NA
FDX2	NA	NA	NA	NA	NA	NA	Adipose_Visceral_Omentum	5.62542e-07	0.00231459	-5.00365	7.93367e-09	8.45888e-05	-5.76986	Testis	3.24244e-08	0.000135918	5.52781	9.76221e-11	1.59314e-06	6.47059	NA	NA	NA	NA	NA	NA	0	1	1	0	2	NA	NA	-5.39526	2.51656	6.50916	-2.65588	NA	NA	NA	NA	6.84248e-08	0.0118505	7.55707e-11	0.00791006	NA	NA	NA	NA	9.70568e-05	0.462619	3.21359e-07	0.404635	NA	NA
FDX2	NA	NA	NA	NA	NA	NA	Adipose_Visceral_Omentum	5.62542e-07	0.00231459	-5.00365	7.93367e-09	8.45888e-05	-5.76986	Thyroid	3.24244e-08	5.84077e-05	5.52781	9.76221e-11	6.0273e-07	6.47059	NA	NA	NA	NA	NA	NA	0	1	1	0	2	NA	NA	-5.39526	2.51656	6.50916	-2.65588	NA	NA	NA	NA	6.84248e-08	0.0118505	7.55707e-11	0.00791006	NA	NA	NA	NA	9.70568e-05	0.462619	1.72419e-07	0.394435	NA	NA
FDX2	NA	NA	NA	NA	NA	NA	Adipose_Visceral_Omentum	5.62542e-07	0.00231459	-5.00365	7.93367e-09	8.45888e-05	-5.76986	smultixcan	3.24244e-08	7.22122e-05	5.52781	9.76221e-11	1.10934e-06	6.47059	NA	NA	NA	NA	NA	NA	0	1	1	0	2	NA	NA	-5.39526	2.51656	6.50916	-2.65588	NA	NA	NA	NA	6.84248e-08	0.0118505	7.55707e-11	0.00791006	NA	NA	NA	NA	9.70568e-05	0.462619	1.77239e-07	0.361364	NA	NA
FDX2	NA	NA	NA	NA	NA	NA	Brain_Cerebellum	1.59068e-07	0.000477203	-5.24174	9.76221e-11	5.90823e-07	-6.47059	Adipose_Subcutaneous	3.24244e-08	9.23906e-05	5.52781	9.76221e-11	8.0145e-07	6.47059	NA	NA	NA	NA	NA	NA	0	1	1	0	2	NA	NA	-5.86155	2.54469	6.50916	-2.65588	NA	NA	NA	NA	4.58558e-09	0.0109373	7.55707e-11	0.00791006	NA	NA	NA	NA	7.94616e-06	0.435621	2.01291e-07	0.397787	NA	NA
FDX2	NA	NA	NA	NA	NA	NA	Brain_Cerebellum	1.59068e-07	0.000477203	-5.24174	9.76221e-11	5.90823e-07	-6.47059	Adrenal_Gland	3.24244e-08	0.000116545	5.52781	9.76221e-11	1.67386e-06	6.47059	NA	NA	NA	NA	NA	NA	0	1	1	0	2	NA	NA	-5.86155	2.54469	6.50916	-2.65588	NA	NA	NA	NA	4.58558e-09	0.0109373	7.55707e-11	0.00791006	NA	NA	NA	NA	7.94616e-06	0.435621	2.75493e-07	0.361632	NA	NA
FDX2	NA	NA	NA	NA	NA	NA	Brain_Cerebellum	1.59068e-07	0.000477203	-5.24174	9.76221e-11	5.90823e-07	-6.47059	Artery_Coronary	3.24244e-08	9.36534e-05	5.52781	9.76221e-11	6.15223e-07	6.47059	NA	NA	NA	NA	NA	NA	0	1	1	0	2	NA	NA	-5.86155	2.54469	6.50916	-2.65588	NA	NA	NA	NA	4.58558e-09	0.0109373	7.55707e-11	0.00791006	NA	NA	NA	NA	7.94616e-06	0.435621	2.82035e-07	0.377363	NA	NA
FDX2	NA	NA	NA	NA	NA	NA	Brain_Cerebellum	1.59068e-07	0.000477203	-5.24174	9.76221e-11	5.90823e-07	-6.47059	Brain_Amygdala	3.24244e-08	0.000121968	5.52781	9.76221e-11	7.20179e-07	6.47059	NA	NA	NA	NA	NA	NA	0	1	1	0	2	NA	NA	-5.86155	2.54469	6.50916	-2.65588	NA	NA	NA	NA	4.58558e-09	0.0109373	7.55707e-11	0.00791006	NA	NA	NA	NA	7.94616e-06	0.435621	2.06287e-07	0.399824	NA	NA
FDX2	NA	NA	NA	NA	NA	NA	Brain_Cerebellum	1.59068e-07	0.000477203	-5.24174	9.76221e-11	5.90823e-07	-6.47059	Brain_Caudate_basal_ganglia	3.24244e-08	0.000101744	5.52781	9.76221e-11	1.45252e-06	6.47059	NA	NA	NA	NA	NA	NA	0	1	1	0	2	NA	NA	-5.86155	2.54469	6.50916	-2.65588	NA	NA	NA	NA	4.58558e-09	0.0109373	7.55707e-11	0.00791006	NA	NA	NA	NA	7.94616e-06	0.435621	3.03872e-07	0.363964	NA	NA
FDX2	NA	NA	NA	NA	NA	NA	Brain_Cerebellum	1.59068e-07	0.000477203	-5.24174	9.76221e-11	5.90823e-07	-6.47059	Brain_Cerebellar_Hemisphere	3.24244e-08	0.00010609	5.52781	9.76221e-11	8.47263e-07	6.47059	NA	NA	NA	NA	NA	NA	0	1	1	0	2	NA	NA	-5.86155	2.54469	6.50916	-2.65588	NA	NA	NA	NA	4.58558e-09	0.0109373	7.55707e-11	0.00791006	NA	NA	NA	NA	7.94616e-06	0.435621	4.79601e-07	0.379174	NA	NA
FDX2	NA	NA	NA	NA	NA	NA	Brain_Cerebellum	1.59068e-07	0.000477203	-5.24174	9.76221e-11	5.90823e-07	-6.47059	Brain_Hypothalamus	3.24244e-08	8.51357e-05	5.52781	9.76221e-11	9.08314e-07	6.47059	NA	NA	NA	NA	NA	NA	0	1	1	0	2	NA	NA	-5.86155	2.54469	6.50916	-2.65588	NA	NA	NA	NA	4.58558e-09	0.0109373	7.55707e-11	0.00791006	NA	NA	NA	NA	7.94616e-06	0.435621	2.58625e-07	0.384181	NA	NA
FDX2	NA	NA	NA	NA	NA	NA	Brain_Cerebellum	1.59068e-07	0.000477203	-5.24174	9.76221e-11	5.90823e-07	-6.47059	Brain_Nucleus_accumbens_basal_ganglia	3.24244e-08	0.000103722	5.52781	9.76221e-11	1.47815e-06	6.47059	NA	NA	NA	NA	NA	NA	0	1	1	0	2	NA	NA	-5.86155	2.54469	6.50916	-2.65588	NA	NA	NA	NA	4.58558e-09	0.0109373	7.55707e-11	0.00791006	NA	NA	NA	NA	7.94616e-06	0.435621	2.18649e-07	0.397657	NA	NA
FDX2	NA	NA	NA	NA	NA	NA	Brain_Cerebellum	1.59068e-07	0.000477203	-5.24174	9.76221e-11	5.90823e-07	-6.47059	Cells_Cultured_fibroblasts	3.24244e-08	7.34013e-05	-5.52781	9.76221e-11	2.40463e-06	-6.47059	NA	NA	NA	NA	NA	NA	0	1	1	0	2	NA	NA	-5.86155	2.54469	-6.50916	2.65588	NA	NA	NA	NA	4.58558e-09	0.0109373	7.55707e-11	0.00791006	NA	NA	NA	NA	7.94616e-06	0.435621	2.50458e-07	0.373331	NA	NA
FDX2	NA	NA	NA	NA	NA	NA	Brain_Cerebellum	1.59068e-07	0.000477203	-5.24174	9.76221e-11	5.90823e-07	-6.47059	Cells_EBV-transformed_lymphocytes	3.24244e-08	9.43744e-05	5.52781	9.76221e-11	6.77008e-07	6.47059	NA	NA	NA	NA	NA	NA	0	1	1	0	2	NA	NA	-5.86155	2.54469	6.50916	-2.65588	NA	NA	NA	NA	4.58558e-09	0.0109373	7.55707e-11	0.00791006	NA	NA	NA	NA	7.94616e-06	0.435621	2.41126e-07	0.347255	NA	NA
FDX2	NA	NA	NA	NA	NA	NA	Brain_Cerebellum	1.59068e-07	0.000477203	-5.24174	9.76221e-11	5.90823e-07	-6.47059	Esophagus_Muscularis	3.24244e-08	8.63678e-05	5.52781	9.76221e-11	5.32667e-07	6.47059	NA	NA	NA	NA	NA	NA	0	1	1	0	2	NA	NA	-5.86155	2.54469	6.50916	-2.65588	NA	NA	NA	NA	4.58558e-09	0.0109373	7.55707e-11	0.00791006	NA	NA	NA	NA	7.94616e-06	0.435621	2.71996e-07	0.37332	NA	NA
FDX2	NA	NA	NA	NA	NA	NA	Brain_Cerebellum	1.59068e-07	0.000477203	-5.24174	9.76221e-11	5.90823e-07	-6.47059	Heart_Atrial_Appendage	3.24244e-08	0.000116128	5.52781	9.76221e-11	1.66236e-06	6.47059	NA	NA	NA	NA	NA	NA	0	1	1	0	2	NA	NA	-5.86155	2.54469	6.50916	-2.65588	NA	NA	NA	NA	4.58558e-09	0.0109373	7.55707e-11	0.00791006	NA	NA	NA	NA	7.94616e-06	0.435621	2.44855e-07	0.401536	NA	NA
FDX2	NA	NA	NA	NA	NA	NA	Brain_Cerebellum	1.59068e-07	0.000477203	-5.24174	9.76221e-11	5.90823e-07	-6.47059	Heart_Left_Ventricle	3.24244e-08	0.000149042	5.52781	9.76221e-11	8.90067e-07	6.47059	NA	NA	NA	NA	NA	NA	0	1	1	0	2	NA	NA	-5.86155	2.54469	6.50916	-2.65588	NA	NA	NA	NA	4.58558e-09	0.0109373	7.55707e-11	0.00791006	NA	NA	NA	NA	7.94616e-06	0.435621	1.95871e-07	0.418467	NA	NA
FDX2	NA	NA	NA	NA	NA	NA	Brain_Cerebellum	1.59068e-07	0.000477203	-5.24174	9.76221e-11	5.90823e-07	-6.47059	Kidney_Cortex	3.24244e-08	0.000200026	5.52781	9.76221e-11	7.06668e-07	6.47059	NA	NA	NA	NA	NA	NA	0	1	1	0	2	NA	NA	-5.86155	2.54469	6.50916	-2.65588	NA	NA	NA	NA	4.58558e-09	0.0109373	7.55707e-11	0.00791006	NA	NA	NA	NA	7.94616e-06	0.435621	2.37147e-07	0.372157	NA	NA
FDX2	NA	NA	NA	NA	NA	NA	Brain_Cerebellum	1.59068e-07	0.000477203	-5.24174	9.76221e-11	5.90823e-07	-6.47059	Lung	3.24244e-08	0.000127003	5.52781	9.76221e-11	8.24572e-07	6.47059	NA	NA	NA	NA	NA	NA	0	1	1	0	2	NA	NA	-5.86155	2.54469	6.50916	-2.65588	NA	NA	NA	NA	4.58558e-09	0.0109373	7.55707e-11	0.00791006	NA	NA	NA	NA	7.94616e-06	0.435621	1.92867e-07	0.375471	NA	NA
FDX2	NA	NA	NA	NA	NA	NA	Brain_Cerebellum	1.59068e-07	0.000477203	-5.24174	9.76221e-11	5.90823e-07	-6.47059	Muscle_Skeletal	3.24244e-08	8.23515e-05	5.52781	9.76221e-11	6.9507e-07	6.47059	NA	NA	NA	NA	NA	NA	0	1	1	0	2	NA	NA	-5.86155	2.54469	6.50916	-2.65588	NA	NA	NA	NA	4.58558e-09	0.0109373	7.55707e-11	0.00791006	NA	NA	NA	NA	7.94616e-06	0.435621	2.16267e-07	0.409744	NA	NA
FDX2	NA	NA	NA	NA	NA	NA	Brain_Cerebellum	1.59068e-07	0.000477203	-5.24174	9.76221e-11	5.90823e-07	-6.47059	Nerve_Tibial	3.24244e-08	9.06761e-05	5.52781	9.76221e-11	7.11264e-07	6.47059	NA	NA	NA	NA	NA	NA	0	1	1	0	2	NA	NA	-5.86155	2.54469	6.50916	-2.65588	NA	NA	NA	NA	4.58558e-09	0.0109373	7.55707e-11	0.00791006	NA	NA	NA	NA	7.94616e-06	0.435621	2.53985e-07	0.391932	NA	NA
FDX2	NA	NA	NA	NA	NA	NA	Brain_Cerebellum	1.59068e-07	0.000477203	-5.24174	9.76221e-11	5.90823e-07	-6.47059	Ovary	3.24244e-08	6.45651e-05	5.52781	9.76221e-11	9.22626e-07	6.47059	NA	NA	NA	NA	NA	NA	0	1	1	0	2	NA	NA	-5.86155	2.54469	6.50916	-2.65588	NA	NA	NA	NA	4.58558e-09	0.0109373	7.55707e-11	0.00791006	NA	NA	NA	NA	7.94616e-06	0.435621	2.4395e-07	0.377674	NA	NA
FDX2	NA	NA	NA	NA	NA	NA	Brain_Cerebellum	1.59068e-07	0.000477203	-5.24174	9.76221e-11	5.90823e-07	-6.47059	Pancreas	3.24244e-08	8.65767e-05	5.52781	9.76221e-11	9.78516e-07	6.47059	NA	NA	NA	NA	NA	NA	0	1	1	0	2	NA	NA	-5.86155	2.54469	6.50916	-2.65588	NA	NA	NA	NA	4.58558e-09	0.0109373	7.55707e-11	0.00791006	NA	NA	NA	NA	7.94616e-06	0.435621	3.07056e-07	0.369975	NA	NA
FDX2	NA	NA	NA	NA	NA	NA	Brain_Cerebellum	1.59068e-07	0.000477203	-5.24174	9.76221e-11	5.90823e-07	-6.47059	Prostate	3.24244e-08	8.6449e-05	5.52781	9.76221e-11	1.21427e-06	6.47059	NA	NA	NA	NA	NA	NA	0	1	1	0	2	NA	NA	-5.86155	2.54469	6.50916	-2.65588	NA	NA	NA	NA	4.58558e-09	0.0109373	7.55707e-11	0.00791006	NA	NA	NA	NA	7.94616e-06	0.435621	2.80024e-07	0.363163	NA	NA
FDX2	NA	NA	NA	NA	NA	NA	Brain_Cerebellum	1.59068e-07	0.000477203	-5.24174	9.76221e-11	5.90823e-07	-6.47059	Skin_Sun_Exposed_Lower_leg	3.24244e-08	0.000109393	5.52781	9.76221e-11	5.64704e-07	6.47059	NA	NA	NA	NA	NA	NA	0	1	1	0	2	NA	NA	-5.86155	2.54469	6.50916	-2.65588	NA	NA	NA	NA	4.58558e-09	0.0109373	7.55707e-11	0.00791006	NA	NA	NA	NA	7.94616e-06	0.435621	1.72296e-07	0.390095	NA	NA
FDX2	NA	NA	NA	NA	NA	NA	Brain_Cerebellum	1.59068e-07	0.000477203	-5.24174	9.76221e-11	5.90823e-07	-6.47059	Small_Intestine_Terminal_Ileum	3.24244e-08	9.02076e-05	5.52781	9.76221e-11	5.04769e-07	6.47059	NA	NA	NA	NA	NA	NA	0	1	1	0	2	NA	NA	-5.86155	2.54469	6.50916	-2.65588	NA	NA	NA	NA	4.58558e-09	0.0109373	7.55707e-11	0.00791006	NA	NA	NA	NA	7.94616e-06	0.435621	1.95552e-07	0.37859	NA	NA
FDX2	NA	NA	NA	NA	NA	NA	Brain_Cerebellum	1.59068e-07	0.000477203	-5.24174	9.76221e-11	5.90823e-07	-6.47059	Testis	3.24244e-08	0.000135918	5.52781	9.76221e-11	1.59314e-06	6.47059	NA	NA	NA	NA	NA	NA	0	1	1	0	2	NA	NA	-5.86155	2.54469	6.50916	-2.65588	NA	NA	NA	NA	4.58558e-09	0.0109373	7.55707e-11	0.00791006	NA	NA	NA	NA	7.94616e-06	0.435621	3.21359e-07	0.404635	NA	NA
FDX2	NA	NA	NA	NA	NA	NA	Brain_Cerebellum	1.59068e-07	0.000477203	-5.24174	9.76221e-11	5.90823e-07	-6.47059	Thyroid	3.24244e-08	5.84077e-05	5.52781	9.76221e-11	6.0273e-07	6.47059	NA	NA	NA	NA	NA	NA	0	1	1	0	2	NA	NA	-5.86155	2.54469	6.50916	-2.65588	NA	NA	NA	NA	4.58558e-09	0.0109373	7.55707e-11	0.00791006	NA	NA	NA	NA	7.94616e-06	0.435621	1.72419e-07	0.394435	NA	NA
FDX2	NA	NA	NA	NA	NA	NA	Brain_Cerebellum	1.59068e-07	0.000477203	-5.24174	9.76221e-11	5.90823e-07	-6.47059	smultixcan	3.24244e-08	7.22122e-05	5.52781	9.76221e-11	1.10934e-06	6.47059	NA	NA	NA	NA	NA	NA	0	1	1	0	2	NA	NA	-5.86155	2.54469	6.50916	-2.65588	NA	NA	NA	NA	4.58558e-09	0.0109373	7.55707e-11	0.00791006	NA	NA	NA	NA	7.94616e-06	0.435621	1.77239e-07	0.361364	NA	NA
FDX2	NA	NA	NA	NA	NA	NA	Heart_Left_Ventricle	6.18789e-06	0.00785174	-4.51987	5.76656e-08	0.000184415	-5.42589	Adipose_Subcutaneous	3.24244e-08	9.23906e-05	5.52781	9.76221e-11	8.0145e-07	6.47059	NA	NA	NA	NA	NA	NA	0	1	1	0	2	NA	NA	-5.81721	1.89312	6.50916	-2.65588	NA	NA	NA	NA	5.98376e-09	0.0583423	7.55707e-11	0.00791006	NA	NA	NA	NA	9.8638e-06	0.630266	2.01291e-07	0.397787	NA	NA
FDX2	NA	NA	NA	NA	NA	NA	Heart_Left_Ventricle	6.18789e-06	0.00785174	-4.51987	5.76656e-08	0.000184415	-5.42589	Adrenal_Gland	3.24244e-08	0.000116545	5.52781	9.76221e-11	1.67386e-06	6.47059	NA	NA	NA	NA	NA	NA	0	1	1	0	2	NA	NA	-5.81721	1.89312	6.50916	-2.65588	NA	NA	NA	NA	5.98376e-09	0.0583423	7.55707e-11	0.00791006	NA	NA	NA	NA	9.8638e-06	0.630266	2.75493e-07	0.361632	NA	NA
FDX2	NA	NA	NA	NA	NA	NA	Heart_Left_Ventricle	6.18789e-06	0.00785174	-4.51987	5.76656e-08	0.000184415	-5.42589	Artery_Coronary	3.24244e-08	9.36534e-05	5.52781	9.76221e-11	6.15223e-07	6.47059	NA	NA	NA	NA	NA	NA	0	1	1	0	2	NA	NA	-5.81721	1.89312	6.50916	-2.65588	NA	NA	NA	NA	5.98376e-09	0.0583423	7.55707e-11	0.00791006	NA	NA	NA	NA	9.8638e-06	0.630266	2.82035e-07	0.377363	NA	NA
FDX2	NA	NA	NA	NA	NA	NA	Heart_Left_Ventricle	6.18789e-06	0.00785174	-4.51987	5.76656e-08	0.000184415	-5.42589	Brain_Amygdala	3.24244e-08	0.000121968	5.52781	9.76221e-11	7.20179e-07	6.47059	NA	NA	NA	NA	NA	NA	0	1	1	0	2	NA	NA	-5.81721	1.89312	6.50916	-2.65588	NA	NA	NA	NA	5.98376e-09	0.0583423	7.55707e-11	0.00791006	NA	NA	NA	NA	9.8638e-06	0.630266	2.06287e-07	0.399824	NA	NA
FDX2	NA	NA	NA	NA	NA	NA	Heart_Left_Ventricle	6.18789e-06	0.00785174	-4.51987	5.76656e-08	0.000184415	-5.42589	Brain_Caudate_basal_ganglia	3.24244e-08	0.000101744	5.52781	9.76221e-11	1.45252e-06	6.47059	NA	NA	NA	NA	NA	NA	0	1	1	0	2	NA	NA	-5.81721	1.89312	6.50916	-2.65588	NA	NA	NA	NA	5.98376e-09	0.0583423	7.55707e-11	0.00791006	NA	NA	NA	NA	9.8638e-06	0.630266	3.03872e-07	0.363964	NA	NA
FDX2	NA	NA	NA	NA	NA	NA	Heart_Left_Ventricle	6.18789e-06	0.00785174	-4.51987	5.76656e-08	0.000184415	-5.42589	Brain_Cerebellar_Hemisphere	3.24244e-08	0.00010609	5.52781	9.76221e-11	8.47263e-07	6.47059	NA	NA	NA	NA	NA	NA	0	1	1	0	2	NA	NA	-5.81721	1.89312	6.50916	-2.65588	NA	NA	NA	NA	5.98376e-09	0.0583423	7.55707e-11	0.00791006	NA	NA	NA	NA	9.8638e-06	0.630266	4.79601e-07	0.379174	NA	NA
FDX2	NA	NA	NA	NA	NA	NA	Heart_Left_Ventricle	6.18789e-06	0.00785174	-4.51987	5.76656e-08	0.000184415	-5.42589	Brain_Hypothalamus	3.24244e-08	8.51357e-05	5.52781	9.76221e-11	9.08314e-07	6.47059	NA	NA	NA	NA	NA	NA	0	1	1	0	2	NA	NA	-5.81721	1.89312	6.50916	-2.65588	NA	NA	NA	NA	5.98376e-09	0.0583423	7.55707e-11	0.00791006	NA	NA	NA	NA	9.8638e-06	0.630266	2.58625e-07	0.384181	NA	NA
FDX2	NA	NA	NA	NA	NA	NA	Heart_Left_Ventricle	6.18789e-06	0.00785174	-4.51987	5.76656e-08	0.000184415	-5.42589	Brain_Nucleus_accumbens_basal_ganglia	3.24244e-08	0.000103722	5.52781	9.76221e-11	1.47815e-06	6.47059	NA	NA	NA	NA	NA	NA	0	1	1	0	2	NA	NA	-5.81721	1.89312	6.50916	-2.65588	NA	NA	NA	NA	5.98376e-09	0.0583423	7.55707e-11	0.00791006	NA	NA	NA	NA	9.8638e-06	0.630266	2.18649e-07	0.397657	NA	NA
FDX2	NA	NA	NA	NA	NA	NA	Heart_Left_Ventricle	6.18789e-06	0.00785174	-4.51987	5.76656e-08	0.000184415	-5.42589	Cells_Cultured_fibroblasts	3.24244e-08	7.34013e-05	-5.52781	9.76221e-11	2.40463e-06	-6.47059	NA	NA	NA	NA	NA	NA	0	1	1	0	2	NA	NA	-5.81721	1.89312	-6.50916	2.65588	NA	NA	NA	NA	5.98376e-09	0.0583423	7.55707e-11	0.00791006	NA	NA	NA	NA	9.8638e-06	0.630266	2.50458e-07	0.373331	NA	NA
FDX2	NA	NA	NA	NA	NA	NA	Heart_Left_Ventricle	6.18789e-06	0.00785174	-4.51987	5.76656e-08	0.000184415	-5.42589	Cells_EBV-transformed_lymphocytes	3.24244e-08	9.43744e-05	5.52781	9.76221e-11	6.77008e-07	6.47059	NA	NA	NA	NA	NA	NA	0	1	1	0	2	NA	NA	-5.81721	1.89312	6.50916	-2.65588	NA	NA	NA	NA	5.98376e-09	0.0583423	7.55707e-11	0.00791006	NA	NA	NA	NA	9.8638e-06	0.630266	2.41126e-07	0.347255	NA	NA
FDX2	NA	NA	NA	NA	NA	NA	Heart_Left_Ventricle	6.18789e-06	0.00785174	-4.51987	5.76656e-08	0.000184415	-5.42589	Esophagus_Muscularis	3.24244e-08	8.63678e-05	5.52781	9.76221e-11	5.32667e-07	6.47059	NA	NA	NA	NA	NA	NA	0	1	1	0	2	NA	NA	-5.81721	1.89312	6.50916	-2.65588	NA	NA	NA	NA	5.98376e-09	0.0583423	7.55707e-11	0.00791006	NA	NA	NA	NA	9.8638e-06	0.630266	2.71996e-07	0.37332	NA	NA
FDX2	NA	NA	NA	NA	NA	NA	Heart_Left_Ventricle	6.18789e-06	0.00785174	-4.51987	5.76656e-08	0.000184415	-5.42589	Heart_Atrial_Appendage	3.24244e-08	0.000116128	5.52781	9.76221e-11	1.66236e-06	6.47059	NA	NA	NA	NA	NA	NA	0	1	1	0	2	NA	NA	-5.81721	1.89312	6.50916	-2.65588	NA	NA	NA	NA	5.98376e-09	0.0583423	7.55707e-11	0.00791006	NA	NA	NA	NA	9.8638e-06	0.630266	2.44855e-07	0.401536	NA	NA
FDX2	NA	NA	NA	NA	NA	NA	Heart_Left_Ventricle	6.18789e-06	0.00785174	-4.51987	5.76656e-08	0.000184415	-5.42589	Heart_Left_Ventricle	3.24244e-08	0.000149042	5.52781	9.76221e-11	8.90067e-07	6.47059	NA	NA	NA	NA	NA	NA	0	1	1	0	2	NA	NA	-5.81721	1.89312	6.50916	-2.65588	NA	NA	NA	NA	5.98376e-09	0.0583423	7.55707e-11	0.00791006	NA	NA	NA	NA	9.8638e-06	0.630266	1.95871e-07	0.418467	NA	NA
FDX2	NA	NA	NA	NA	NA	NA	Heart_Left_Ventricle	6.18789e-06	0.00785174	-4.51987	5.76656e-08	0.000184415	-5.42589	Kidney_Cortex	3.24244e-08	0.000200026	5.52781	9.76221e-11	7.06668e-07	6.47059	NA	NA	NA	NA	NA	NA	0	1	1	0	2	NA	NA	-5.81721	1.89312	6.50916	-2.65588	NA	NA	NA	NA	5.98376e-09	0.0583423	7.55707e-11	0.00791006	NA	NA	NA	NA	9.8638e-06	0.630266	2.37147e-07	0.372157	NA	NA
FDX2	NA	NA	NA	NA	NA	NA	Heart_Left_Ventricle	6.18789e-06	0.00785174	-4.51987	5.76656e-08	0.000184415	-5.42589	Lung	3.24244e-08	0.000127003	5.52781	9.76221e-11	8.24572e-07	6.47059	NA	NA	NA	NA	NA	NA	0	1	1	0	2	NA	NA	-5.81721	1.89312	6.50916	-2.65588	NA	NA	NA	NA	5.98376e-09	0.0583423	7.55707e-11	0.00791006	NA	NA	NA	NA	9.8638e-06	0.630266	1.92867e-07	0.375471	NA	NA
FDX2	NA	NA	NA	NA	NA	NA	Heart_Left_Ventricle	6.18789e-06	0.00785174	-4.51987	5.76656e-08	0.000184415	-5.42589	Muscle_Skeletal	3.24244e-08	8.23515e-05	5.52781	9.76221e-11	6.9507e-07	6.47059	NA	NA	NA	NA	NA	NA	0	1	1	0	2	NA	NA	-5.81721	1.89312	6.50916	-2.65588	NA	NA	NA	NA	5.98376e-09	0.0583423	7.55707e-11	0.00791006	NA	NA	NA	NA	9.8638e-06	0.630266	2.16267e-07	0.409744	NA	NA
FDX2	NA	NA	NA	NA	NA	NA	Heart_Left_Ventricle	6.18789e-06	0.00785174	-4.51987	5.76656e-08	0.000184415	-5.42589	Nerve_Tibial	3.24244e-08	9.06761e-05	5.52781	9.76221e-11	7.11264e-07	6.47059	NA	NA	NA	NA	NA	NA	0	1	1	0	2	NA	NA	-5.81721	1.89312	6.50916	-2.65588	NA	NA	NA	NA	5.98376e-09	0.0583423	7.55707e-11	0.00791006	NA	NA	NA	NA	9.8638e-06	0.630266	2.53985e-07	0.391932	NA	NA
FDX2	NA	NA	NA	NA	NA	NA	Heart_Left_Ventricle	6.18789e-06	0.00785174	-4.51987	5.76656e-08	0.000184415	-5.42589	Ovary	3.24244e-08	6.45651e-05	5.52781	9.76221e-11	9.22626e-07	6.47059	NA	NA	NA	NA	NA	NA	0	1	1	0	2	NA	NA	-5.81721	1.89312	6.50916	-2.65588	NA	NA	NA	NA	5.98376e-09	0.0583423	7.55707e-11	0.00791006	NA	NA	NA	NA	9.8638e-06	0.630266	2.4395e-07	0.377674	NA	NA
FDX2	NA	NA	NA	NA	NA	NA	Heart_Left_Ventricle	6.18789e-06	0.00785174	-4.51987	5.76656e-08	0.000184415	-5.42589	Pancreas	3.24244e-08	8.65767e-05	5.52781	9.76221e-11	9.78516e-07	6.47059	NA	NA	NA	NA	NA	NA	0	1	1	0	2	NA	NA	-5.81721	1.89312	6.50916	-2.65588	NA	NA	NA	NA	5.98376e-09	0.0583423	7.55707e-11	0.00791006	NA	NA	NA	NA	9.8638e-06	0.630266	3.07056e-07	0.369975	NA	NA
FDX2	NA	NA	NA	NA	NA	NA	Heart_Left_Ventricle	6.18789e-06	0.00785174	-4.51987	5.76656e-08	0.000184415	-5.42589	Prostate	3.24244e-08	8.6449e-05	5.52781	9.76221e-11	1.21427e-06	6.47059	NA	NA	NA	NA	NA	NA	0	1	1	0	2	NA	NA	-5.81721	1.89312	6.50916	-2.65588	NA	NA	NA	NA	5.98376e-09	0.0583423	7.55707e-11	0.00791006	NA	NA	NA	NA	9.8638e-06	0.630266	2.80024e-07	0.363163	NA	NA
FDX2	NA	NA	NA	NA	NA	NA	Heart_Left_Ventricle	6.18789e-06	0.00785174	-4.51987	5.76656e-08	0.000184415	-5.42589	Skin_Sun_Exposed_Lower_leg	3.24244e-08	0.000109393	5.52781	9.76221e-11	5.64704e-07	6.47059	NA	NA	NA	NA	NA	NA	0	1	1	0	2	NA	NA	-5.81721	1.89312	6.50916	-2.65588	NA	NA	NA	NA	5.98376e-09	0.0583423	7.55707e-11	0.00791006	NA	NA	NA	NA	9.8638e-06	0.630266	1.72296e-07	0.390095	NA	NA
FDX2	NA	NA	NA	NA	NA	NA	Heart_Left_Ventricle	6.18789e-06	0.00785174	-4.51987	5.76656e-08	0.000184415	-5.42589	Small_Intestine_Terminal_Ileum	3.24244e-08	9.02076e-05	5.52781	9.76221e-11	5.04769e-07	6.47059	NA	NA	NA	NA	NA	NA	0	1	1	0	2	NA	NA	-5.81721	1.89312	6.50916	-2.65588	NA	NA	NA	NA	5.98376e-09	0.0583423	7.55707e-11	0.00791006	NA	NA	NA	NA	9.8638e-06	0.630266	1.95552e-07	0.37859	NA	NA
FDX2	NA	NA	NA	NA	NA	NA	Heart_Left_Ventricle	6.18789e-06	0.00785174	-4.51987	5.76656e-08	0.000184415	-5.42589	Testis	3.24244e-08	0.000135918	5.52781	9.76221e-11	1.59314e-06	6.47059	NA	NA	NA	NA	NA	NA	0	1	1	0	2	NA	NA	-5.81721	1.89312	6.50916	-2.65588	NA	NA	NA	NA	5.98376e-09	0.0583423	7.55707e-11	0.00791006	NA	NA	NA	NA	9.8638e-06	0.630266	3.21359e-07	0.404635	NA	NA
FDX2	NA	NA	NA	NA	NA	NA	Heart_Left_Ventricle	6.18789e-06	0.00785174	-4.51987	5.76656e-08	0.000184415	-5.42589	Thyroid	3.24244e-08	5.84077e-05	5.52781	9.76221e-11	6.0273e-07	6.47059	NA	NA	NA	NA	NA	NA	0	1	1	0	2	NA	NA	-5.81721	1.89312	6.50916	-2.65588	NA	NA	NA	NA	5.98376e-09	0.0583423	7.55707e-11	0.00791006	NA	NA	NA	NA	9.8638e-06	0.630266	1.72419e-07	0.394435	NA	NA
FDX2	NA	NA	NA	NA	NA	NA	Heart_Left_Ventricle	6.18789e-06	0.00785174	-4.51987	5.76656e-08	0.000184415	-5.42589	smultixcan	3.24244e-08	7.22122e-05	5.52781	9.76221e-11	1.10934e-06	6.47059	NA	NA	NA	NA	NA	NA	0	1	1	0	2	NA	NA	-5.81721	1.89312	6.50916	-2.65588	NA	NA	NA	NA	5.98376e-09	0.0583423	7.55707e-11	0.00791006	NA	NA	NA	NA	9.8638e-06	0.630266	1.77239e-07	0.361364	NA	NA
FDX2	NA	NA	NA	NA	NA	NA	Nerve_Tibial	3.92967e-06	0.00429889	-4.61507	1.53552e-06	0.00355811	-4.80656	Adipose_Subcutaneous	3.24244e-08	9.23906e-05	5.52781	9.76221e-11	8.0145e-07	6.47059	NA	NA	NA	NA	NA	NA	0	1	1	0	2	NA	NA	-5.63013	1.88473	6.50916	-2.65588	NA	NA	NA	NA	1.80072e-08	0.0594661	7.55707e-11	0.00791006	NA	NA	NA	NA	2.23715e-05	0.669723	2.01291e-07	0.397787	NA	NA
FDX2	NA	NA	NA	NA	NA	NA	Nerve_Tibial	3.92967e-06	0.00429889	-4.61507	1.53552e-06	0.00355811	-4.80656	Adrenal_Gland	3.24244e-08	0.000116545	5.52781	9.76221e-11	1.67386e-06	6.47059	NA	NA	NA	NA	NA	NA	0	1	1	0	2	NA	NA	-5.63013	1.88473	6.50916	-2.65588	NA	NA	NA	NA	1.80072e-08	0.0594661	7.55707e-11	0.00791006	NA	NA	NA	NA	2.23715e-05	0.669723	2.75493e-07	0.361632	NA	NA
FDX2	NA	NA	NA	NA	NA	NA	Nerve_Tibial	3.92967e-06	0.00429889	-4.61507	1.53552e-06	0.00355811	-4.80656	Artery_Coronary	3.24244e-08	9.36534e-05	5.52781	9.76221e-11	6.15223e-07	6.47059	NA	NA	NA	NA	NA	NA	0	1	1	0	2	NA	NA	-5.63013	1.88473	6.50916	-2.65588	NA	NA	NA	NA	1.80072e-08	0.0594661	7.55707e-11	0.00791006	NA	NA	NA	NA	2.23715e-05	0.669723	2.82035e-07	0.377363	NA	NA
FDX2	NA	NA	NA	NA	NA	NA	Nerve_Tibial	3.92967e-06	0.00429889	-4.61507	1.53552e-06	0.00355811	-4.80656	Brain_Amygdala	3.24244e-08	0.000121968	5.52781	9.76221e-11	7.20179e-07	6.47059	NA	NA	NA	NA	NA	NA	0	1	1	0	2	NA	NA	-5.63013	1.88473	6.50916	-2.65588	NA	NA	NA	NA	1.80072e-08	0.0594661	7.55707e-11	0.00791006	NA	NA	NA	NA	2.23715e-05	0.669723	2.06287e-07	0.399824	NA	NA
FDX2	NA	NA	NA	NA	NA	NA	Nerve_Tibial	3.92967e-06	0.00429889	-4.61507	1.53552e-06	0.00355811	-4.80656	Brain_Caudate_basal_ganglia	3.24244e-08	0.000101744	5.52781	9.76221e-11	1.45252e-06	6.47059	NA	NA	NA	NA	NA	NA	0	1	1	0	2	NA	NA	-5.63013	1.88473	6.50916	-2.65588	NA	NA	NA	NA	1.80072e-08	0.0594661	7.55707e-11	0.00791006	NA	NA	NA	NA	2.23715e-05	0.669723	3.03872e-07	0.363964	NA	NA
FDX2	NA	NA	NA	NA	NA	NA	Nerve_Tibial	3.92967e-06	0.00429889	-4.61507	1.53552e-06	0.00355811	-4.80656	Brain_Cerebellar_Hemisphere	3.24244e-08	0.00010609	5.52781	9.76221e-11	8.47263e-07	6.47059	NA	NA	NA	NA	NA	NA	0	1	1	0	2	NA	NA	-5.63013	1.88473	6.50916	-2.65588	NA	NA	NA	NA	1.80072e-08	0.0594661	7.55707e-11	0.00791006	NA	NA	NA	NA	2.23715e-05	0.669723	4.79601e-07	0.379174	NA	NA
FDX2	NA	NA	NA	NA	NA	NA	Nerve_Tibial	3.92967e-06	0.00429889	-4.61507	1.53552e-06	0.00355811	-4.80656	Brain_Hypothalamus	3.24244e-08	8.51357e-05	5.52781	9.76221e-11	9.08314e-07	6.47059	NA	NA	NA	NA	NA	NA	0	1	1	0	2	NA	NA	-5.63013	1.88473	6.50916	-2.65588	NA	NA	NA	NA	1.80072e-08	0.0594661	7.55707e-11	0.00791006	NA	NA	NA	NA	2.23715e-05	0.669723	2.58625e-07	0.384181	NA	NA
FDX2	NA	NA	NA	NA	NA	NA	Nerve_Tibial	3.92967e-06	0.00429889	-4.61507	1.53552e-06	0.00355811	-4.80656	Brain_Nucleus_accumbens_basal_ganglia	3.24244e-08	0.000103722	5.52781	9.76221e-11	1.47815e-06	6.47059	NA	NA	NA	NA	NA	NA	0	1	1	0	2	NA	NA	-5.63013	1.88473	6.50916	-2.65588	NA	NA	NA	NA	1.80072e-08	0.0594661	7.55707e-11	0.00791006	NA	NA	NA	NA	2.23715e-05	0.669723	2.18649e-07	0.397657	NA	NA
FDX2	NA	NA	NA	NA	NA	NA	Nerve_Tibial	3.92967e-06	0.00429889	-4.61507	1.53552e-06	0.00355811	-4.80656	Cells_Cultured_fibroblasts	3.24244e-08	7.34013e-05	-5.52781	9.76221e-11	2.40463e-06	-6.47059	NA	NA	NA	NA	NA	NA	0	1	1	0	2	NA	NA	-5.63013	1.88473	-6.50916	2.65588	NA	NA	NA	NA	1.80072e-08	0.0594661	7.55707e-11	0.00791006	NA	NA	NA	NA	2.23715e-05	0.669723	2.50458e-07	0.373331	NA	NA
FDX2	NA	NA	NA	NA	NA	NA	Nerve_Tibial	3.92967e-06	0.00429889	-4.61507	1.53552e-06	0.00355811	-4.80656	Cells_EBV-transformed_lymphocytes	3.24244e-08	9.43744e-05	5.52781	9.76221e-11	6.77008e-07	6.47059	NA	NA	NA	NA	NA	NA	0	1	1	0	2	NA	NA	-5.63013	1.88473	6.50916	-2.65588	NA	NA	NA	NA	1.80072e-08	0.0594661	7.55707e-11	0.00791006	NA	NA	NA	NA	2.23715e-05	0.669723	2.41126e-07	0.347255	NA	NA
FDX2	NA	NA	NA	NA	NA	NA	Nerve_Tibial	3.92967e-06	0.00429889	-4.61507	1.53552e-06	0.00355811	-4.80656	Esophagus_Muscularis	3.24244e-08	8.63678e-05	5.52781	9.76221e-11	5.32667e-07	6.47059	NA	NA	NA	NA	NA	NA	0	1	1	0	2	NA	NA	-5.63013	1.88473	6.50916	-2.65588	NA	NA	NA	NA	1.80072e-08	0.0594661	7.55707e-11	0.00791006	NA	NA	NA	NA	2.23715e-05	0.669723	2.71996e-07	0.37332	NA	NA
FDX2	NA	NA	NA	NA	NA	NA	Nerve_Tibial	3.92967e-06	0.00429889	-4.61507	1.53552e-06	0.00355811	-4.80656	Heart_Atrial_Appendage	3.24244e-08	0.000116128	5.52781	9.76221e-11	1.66236e-06	6.47059	NA	NA	NA	NA	NA	NA	0	1	1	0	2	NA	NA	-5.63013	1.88473	6.50916	-2.65588	NA	NA	NA	NA	1.80072e-08	0.0594661	7.55707e-11	0.00791006	NA	NA	NA	NA	2.23715e-05	0.669723	2.44855e-07	0.401536	NA	NA
FDX2	NA	NA	NA	NA	NA	NA	Nerve_Tibial	3.92967e-06	0.00429889	-4.61507	1.53552e-06	0.00355811	-4.80656	Heart_Left_Ventricle	3.24244e-08	0.000149042	5.52781	9.76221e-11	8.90067e-07	6.47059	NA	NA	NA	NA	NA	NA	0	1	1	0	2	NA	NA	-5.63013	1.88473	6.50916	-2.65588	NA	NA	NA	NA	1.80072e-08	0.0594661	7.55707e-11	0.00791006	NA	NA	NA	NA	2.23715e-05	0.669723	1.95871e-07	0.418467	NA	NA
FDX2	NA	NA	NA	NA	NA	NA	Nerve_Tibial	3.92967e-06	0.00429889	-4.61507	1.53552e-06	0.00355811	-4.80656	Kidney_Cortex	3.24244e-08	0.000200026	5.52781	9.76221e-11	7.06668e-07	6.47059	NA	NA	NA	NA	NA	NA	0	1	1	0	2	NA	NA	-5.63013	1.88473	6.50916	-2.65588	NA	NA	NA	NA	1.80072e-08	0.0594661	7.55707e-11	0.00791006	NA	NA	NA	NA	2.23715e-05	0.669723	2.37147e-07	0.372157	NA	NA
FDX2	NA	NA	NA	NA	NA	NA	Nerve_Tibial	3.92967e-06	0.00429889	-4.61507	1.53552e-06	0.00355811	-4.80656	Lung	3.24244e-08	0.000127003	5.52781	9.76221e-11	8.24572e-07	6.47059	NA	NA	NA	NA	NA	NA	0	1	1	0	2	NA	NA	-5.63013	1.88473	6.50916	-2.65588	NA	NA	NA	NA	1.80072e-08	0.0594661	7.55707e-11	0.00791006	NA	NA	NA	NA	2.23715e-05	0.669723	1.92867e-07	0.375471	NA	NA
FDX2	NA	NA	NA	NA	NA	NA	Nerve_Tibial	3.92967e-06	0.00429889	-4.61507	1.53552e-06	0.00355811	-4.80656	Muscle_Skeletal	3.24244e-08	8.23515e-05	5.52781	9.76221e-11	6.9507e-07	6.47059	NA	NA	NA	NA	NA	NA	0	1	1	0	2	NA	NA	-5.63013	1.88473	6.50916	-2.65588	NA	NA	NA	NA	1.80072e-08	0.0594661	7.55707e-11	0.00791006	NA	NA	NA	NA	2.23715e-05	0.669723	2.16267e-07	0.409744	NA	NA
FDX2	NA	NA	NA	NA	NA	NA	Nerve_Tibial	3.92967e-06	0.00429889	-4.61507	1.53552e-06	0.00355811	-4.80656	Nerve_Tibial	3.24244e-08	9.06761e-05	5.52781	9.76221e-11	7.11264e-07	6.47059	NA	NA	NA	NA	NA	NA	0	1	1	0	2	NA	NA	-5.63013	1.88473	6.50916	-2.65588	NA	NA	NA	NA	1.80072e-08	0.0594661	7.55707e-11	0.00791006	NA	NA	NA	NA	2.23715e-05	0.669723	2.53985e-07	0.391932	NA	NA
FDX2	NA	NA	NA	NA	NA	NA	Nerve_Tibial	3.92967e-06	0.00429889	-4.61507	1.53552e-06	0.00355811	-4.80656	Ovary	3.24244e-08	6.45651e-05	5.52781	9.76221e-11	9.22626e-07	6.47059	NA	NA	NA	NA	NA	NA	0	1	1	0	2	NA	NA	-5.63013	1.88473	6.50916	-2.65588	NA	NA	NA	NA	1.80072e-08	0.0594661	7.55707e-11	0.00791006	NA	NA	NA	NA	2.23715e-05	0.669723	2.4395e-07	0.377674	NA	NA
FDX2	NA	NA	NA	NA	NA	NA	Nerve_Tibial	3.92967e-06	0.00429889	-4.61507	1.53552e-06	0.00355811	-4.80656	Pancreas	3.24244e-08	8.65767e-05	5.52781	9.76221e-11	9.78516e-07	6.47059	NA	NA	NA	NA	NA	NA	0	1	1	0	2	NA	NA	-5.63013	1.88473	6.50916	-2.65588	NA	NA	NA	NA	1.80072e-08	0.0594661	7.55707e-11	0.00791006	NA	NA	NA	NA	2.23715e-05	0.669723	3.07056e-07	0.369975	NA	NA
FDX2	NA	NA	NA	NA	NA	NA	Nerve_Tibial	3.92967e-06	0.00429889	-4.61507	1.53552e-06	0.00355811	-4.80656	Prostate	3.24244e-08	8.6449e-05	5.52781	9.76221e-11	1.21427e-06	6.47059	NA	NA	NA	NA	NA	NA	0	1	1	0	2	NA	NA	-5.63013	1.88473	6.50916	-2.65588	NA	NA	NA	NA	1.80072e-08	0.0594661	7.55707e-11	0.00791006	NA	NA	NA	NA	2.23715e-05	0.669723	2.80024e-07	0.363163	NA	NA
FDX2	NA	NA	NA	NA	NA	NA	Nerve_Tibial	3.92967e-06	0.00429889	-4.61507	1.53552e-06	0.00355811	-4.80656	Skin_Sun_Exposed_Lower_leg	3.24244e-08	0.000109393	5.52781	9.76221e-11	5.64704e-07	6.47059	NA	NA	NA	NA	NA	NA	0	1	1	0	2	NA	NA	-5.63013	1.88473	6.50916	-2.65588	NA	NA	NA	NA	1.80072e-08	0.0594661	7.55707e-11	0.00791006	NA	NA	NA	NA	2.23715e-05	0.669723	1.72296e-07	0.390095	NA	NA
FDX2	NA	NA	NA	NA	NA	NA	Nerve_Tibial	3.92967e-06	0.00429889	-4.61507	1.53552e-06	0.00355811	-4.80656	Small_Intestine_Terminal_Ileum	3.24244e-08	9.02076e-05	5.52781	9.76221e-11	5.04769e-07	6.47059	NA	NA	NA	NA	NA	NA	0	1	1	0	2	NA	NA	-5.63013	1.88473	6.50916	-2.65588	NA	NA	NA	NA	1.80072e-08	0.0594661	7.55707e-11	0.00791006	NA	NA	NA	NA	2.23715e-05	0.669723	1.95552e-07	0.37859	NA	NA
FDX2	NA	NA	NA	NA	NA	NA	Nerve_Tibial	3.92967e-06	0.00429889	-4.61507	1.53552e-06	0.00355811	-4.80656	Testis	3.24244e-08	0.000135918	5.52781	9.76221e-11	1.59314e-06	6.47059	NA	NA	NA	NA	NA	NA	0	1	1	0	2	NA	NA	-5.63013	1.88473	6.50916	-2.65588	NA	NA	NA	NA	1.80072e-08	0.0594661	7.55707e-11	0.00791006	NA	NA	NA	NA	2.23715e-05	0.669723	3.21359e-07	0.404635	NA	NA
FDX2	NA	NA	NA	NA	NA	NA	Nerve_Tibial	3.92967e-06	0.00429889	-4.61507	1.53552e-06	0.00355811	-4.80656	Thyroid	3.24244e-08	5.84077e-05	5.52781	9.76221e-11	6.0273e-07	6.47059	NA	NA	NA	NA	NA	NA	0	1	1	0	2	NA	NA	-5.63013	1.88473	6.50916	-2.65588	NA	NA	NA	NA	1.80072e-08	0.0594661	7.55707e-11	0.00791006	NA	NA	NA	NA	2.23715e-05	0.669723	1.72419e-07	0.394435	NA	NA
FDX2	NA	NA	NA	NA	NA	NA	Nerve_Tibial	3.92967e-06	0.00429889	-4.61507	1.53552e-06	0.00355811	-4.80656	smultixcan	3.24244e-08	7.22122e-05	5.52781	9.76221e-11	1.10934e-06	6.47059	NA	NA	NA	NA	NA	NA	0	1	1	0	2	NA	NA	-5.63013	1.88473	6.50916	-2.65588	NA	NA	NA	NA	1.80072e-08	0.0594661	7.55707e-11	0.00791006	NA	NA	NA	NA	2.23715e-05	0.669723	1.77239e-07	0.361364	NA	NA
FDX2	NA	NA	NA	NA	NA	NA	Ovary	5.52358e-08	0.00030242	-5.43358	2.33499e-10	2.22338e-06	-6.33752	Adipose_Subcutaneous	3.24244e-08	9.23906e-05	5.52781	9.76221e-11	8.0145e-07	6.47059	NA	NA	NA	NA	NA	NA	0	1	1	0	2	NA	NA	-6.30303	2.69398	6.50916	-2.65588	NA	NA	NA	NA	2.91882e-10	0.00706049	7.55707e-11	0.00791006	NA	NA	NA	NA	4.91279e-07	0.351802	2.01291e-07	0.397787	NA	NA
FDX2	NA	NA	NA	NA	NA	NA	Ovary	5.52358e-08	0.00030242	-5.43358	2.33499e-10	2.22338e-06	-6.33752	Adrenal_Gland	3.24244e-08	0.000116545	5.52781	9.76221e-11	1.67386e-06	6.47059	NA	NA	NA	NA	NA	NA	0	1	1	0	2	NA	NA	-6.30303	2.69398	6.50916	-2.65588	NA	NA	NA	NA	2.91882e-10	0.00706049	7.55707e-11	0.00791006	NA	NA	NA	NA	4.91279e-07	0.351802	2.75493e-07	0.361632	NA	NA
FDX2	NA	NA	NA	NA	NA	NA	Ovary	5.52358e-08	0.00030242	-5.43358	2.33499e-10	2.22338e-06	-6.33752	Artery_Coronary	3.24244e-08	9.36534e-05	5.52781	9.76221e-11	6.15223e-07	6.47059	NA	NA	NA	NA	NA	NA	0	1	1	0	2	NA	NA	-6.30303	2.69398	6.50916	-2.65588	NA	NA	NA	NA	2.91882e-10	0.00706049	7.55707e-11	0.00791006	NA	NA	NA	NA	4.91279e-07	0.351802	2.82035e-07	0.377363	NA	NA
FDX2	NA	NA	NA	NA	NA	NA	Ovary	5.52358e-08	0.00030242	-5.43358	2.33499e-10	2.22338e-06	-6.33752	Brain_Amygdala	3.24244e-08	0.000121968	5.52781	9.76221e-11	7.20179e-07	6.47059	NA	NA	NA	NA	NA	NA	0	1	1	0	2	NA	NA	-6.30303	2.69398	6.50916	-2.65588	NA	NA	NA	NA	2.91882e-10	0.00706049	7.55707e-11	0.00791006	NA	NA	NA	NA	4.91279e-07	0.351802	2.06287e-07	0.399824	NA	NA
FDX2	NA	NA	NA	NA	NA	NA	Ovary	5.52358e-08	0.00030242	-5.43358	2.33499e-10	2.22338e-06	-6.33752	Brain_Caudate_basal_ganglia	3.24244e-08	0.000101744	5.52781	9.76221e-11	1.45252e-06	6.47059	NA	NA	NA	NA	NA	NA	0	1	1	0	2	NA	NA	-6.30303	2.69398	6.50916	-2.65588	NA	NA	NA	NA	2.91882e-10	0.00706049	7.55707e-11	0.00791006	NA	NA	NA	NA	4.91279e-07	0.351802	3.03872e-07	0.363964	NA	NA
FDX2	NA	NA	NA	NA	NA	NA	Ovary	5.52358e-08	0.00030242	-5.43358	2.33499e-10	2.22338e-06	-6.33752	Brain_Cerebellar_Hemisphere	3.24244e-08	0.00010609	5.52781	9.76221e-11	8.47263e-07	6.47059	NA	NA	NA	NA	NA	NA	0	1	1	0	2	NA	NA	-6.30303	2.69398	6.50916	-2.65588	NA	NA	NA	NA	2.91882e-10	0.00706049	7.55707e-11	0.00791006	NA	NA	NA	NA	4.91279e-07	0.351802	4.79601e-07	0.379174	NA	NA
FDX2	NA	NA	NA	NA	NA	NA	Ovary	5.52358e-08	0.00030242	-5.43358	2.33499e-10	2.22338e-06	-6.33752	Brain_Hypothalamus	3.24244e-08	8.51357e-05	5.52781	9.76221e-11	9.08314e-07	6.47059	NA	NA	NA	NA	NA	NA	0	1	1	0	2	NA	NA	-6.30303	2.69398	6.50916	-2.65588	NA	NA	NA	NA	2.91882e-10	0.00706049	7.55707e-11	0.00791006	NA	NA	NA	NA	4.91279e-07	0.351802	2.58625e-07	0.384181	NA	NA
FDX2	NA	NA	NA	NA	NA	NA	Ovary	5.52358e-08	0.00030242	-5.43358	2.33499e-10	2.22338e-06	-6.33752	Brain_Nucleus_accumbens_basal_ganglia	3.24244e-08	0.000103722	5.52781	9.76221e-11	1.47815e-06	6.47059	NA	NA	NA	NA	NA	NA	0	1	1	0	2	NA	NA	-6.30303	2.69398	6.50916	-2.65588	NA	NA	NA	NA	2.91882e-10	0.00706049	7.55707e-11	0.00791006	NA	NA	NA	NA	4.91279e-07	0.351802	2.18649e-07	0.397657	NA	NA
FDX2	NA	NA	NA	NA	NA	NA	Ovary	5.52358e-08	0.00030242	-5.43358	2.33499e-10	2.22338e-06	-6.33752	Cells_Cultured_fibroblasts	3.24244e-08	7.34013e-05	-5.52781	9.76221e-11	2.40463e-06	-6.47059	NA	NA	NA	NA	NA	NA	0	1	1	0	2	NA	NA	-6.30303	2.69398	-6.50916	2.65588	NA	NA	NA	NA	2.91882e-10	0.00706049	7.55707e-11	0.00791006	NA	NA	NA	NA	4.91279e-07	0.351802	2.50458e-07	0.373331	NA	NA
FDX2	NA	NA	NA	NA	NA	NA	Ovary	5.52358e-08	0.00030242	-5.43358	2.33499e-10	2.22338e-06	-6.33752	Cells_EBV-transformed_lymphocytes	3.24244e-08	9.43744e-05	5.52781	9.76221e-11	6.77008e-07	6.47059	NA	NA	NA	NA	NA	NA	0	1	1	0	2	NA	NA	-6.30303	2.69398	6.50916	-2.65588	NA	NA	NA	NA	2.91882e-10	0.00706049	7.55707e-11	0.00791006	NA	NA	NA	NA	4.91279e-07	0.351802	2.41126e-07	0.347255	NA	NA
FDX2	NA	NA	NA	NA	NA	NA	Ovary	5.52358e-08	0.00030242	-5.43358	2.33499e-10	2.22338e-06	-6.33752	Esophagus_Muscularis	3.24244e-08	8.63678e-05	5.52781	9.76221e-11	5.32667e-07	6.47059	NA	NA	NA	NA	NA	NA	0	1	1	0	2	NA	NA	-6.30303	2.69398	6.50916	-2.65588	NA	NA	NA	NA	2.91882e-10	0.00706049	7.55707e-11	0.00791006	NA	NA	NA	NA	4.91279e-07	0.351802	2.71996e-07	0.37332	NA	NA
FDX2	NA	NA	NA	NA	NA	NA	Ovary	5.52358e-08	0.00030242	-5.43358	2.33499e-10	2.22338e-06	-6.33752	Heart_Atrial_Appendage	3.24244e-08	0.000116128	5.52781	9.76221e-11	1.66236e-06	6.47059	NA	NA	NA	NA	NA	NA	0	1	1	0	2	NA	NA	-6.30303	2.69398	6.50916	-2.65588	NA	NA	NA	NA	2.91882e-10	0.00706049	7.55707e-11	0.00791006	NA	NA	NA	NA	4.91279e-07	0.351802	2.44855e-07	0.401536	NA	NA
FDX2	NA	NA	NA	NA	NA	NA	Ovary	5.52358e-08	0.00030242	-5.43358	2.33499e-10	2.22338e-06	-6.33752	Heart_Left_Ventricle	3.24244e-08	0.000149042	5.52781	9.76221e-11	8.90067e-07	6.47059	NA	NA	NA	NA	NA	NA	0	1	1	0	2	NA	NA	-6.30303	2.69398	6.50916	-2.65588	NA	NA	NA	NA	2.91882e-10	0.00706049	7.55707e-11	0.00791006	NA	NA	NA	NA	4.91279e-07	0.351802	1.95871e-07	0.418467	NA	NA
FDX2	NA	NA	NA	NA	NA	NA	Ovary	5.52358e-08	0.00030242	-5.43358	2.33499e-10	2.22338e-06	-6.33752	Kidney_Cortex	3.24244e-08	0.000200026	5.52781	9.76221e-11	7.06668e-07	6.47059	NA	NA	NA	NA	NA	NA	0	1	1	0	2	NA	NA	-6.30303	2.69398	6.50916	-2.65588	NA	NA	NA	NA	2.91882e-10	0.00706049	7.55707e-11	0.00791006	NA	NA	NA	NA	4.91279e-07	0.351802	2.37147e-07	0.372157	NA	NA
FDX2	NA	NA	NA	NA	NA	NA	Ovary	5.52358e-08	0.00030242	-5.43358	2.33499e-10	2.22338e-06	-6.33752	Lung	3.24244e-08	0.000127003	5.52781	9.76221e-11	8.24572e-07	6.47059	NA	NA	NA	NA	NA	NA	0	1	1	0	2	NA	NA	-6.30303	2.69398	6.50916	-2.65588	NA	NA	NA	NA	2.91882e-10	0.00706049	7.55707e-11	0.00791006	NA	NA	NA	NA	4.91279e-07	0.351802	1.92867e-07	0.375471	NA	NA
FDX2	NA	NA	NA	NA	NA	NA	Ovary	5.52358e-08	0.00030242	-5.43358	2.33499e-10	2.22338e-06	-6.33752	Muscle_Skeletal	3.24244e-08	8.23515e-05	5.52781	9.76221e-11	6.9507e-07	6.47059	NA	NA	NA	NA	NA	NA	0	1	1	0	2	NA	NA	-6.30303	2.69398	6.50916	-2.65588	NA	NA	NA	NA	2.91882e-10	0.00706049	7.55707e-11	0.00791006	NA	NA	NA	NA	4.91279e-07	0.351802	2.16267e-07	0.409744	NA	NA
FDX2	NA	NA	NA	NA	NA	NA	Ovary	5.52358e-08	0.00030242	-5.43358	2.33499e-10	2.22338e-06	-6.33752	Nerve_Tibial	3.24244e-08	9.06761e-05	5.52781	9.76221e-11	7.11264e-07	6.47059	NA	NA	NA	NA	NA	NA	0	1	1	0	2	NA	NA	-6.30303	2.69398	6.50916	-2.65588	NA	NA	NA	NA	2.91882e-10	0.00706049	7.55707e-11	0.00791006	NA	NA	NA	NA	4.91279e-07	0.351802	2.53985e-07	0.391932	NA	NA
FDX2	NA	NA	NA	NA	NA	NA	Ovary	5.52358e-08	0.00030242	-5.43358	2.33499e-10	2.22338e-06	-6.33752	Ovary	3.24244e-08	6.45651e-05	5.52781	9.76221e-11	9.22626e-07	6.47059	NA	NA	NA	NA	NA	NA	0	1	1	0	2	NA	NA	-6.30303	2.69398	6.50916	-2.65588	NA	NA	NA	NA	2.91882e-10	0.00706049	7.55707e-11	0.00791006	NA	NA	NA	NA	4.91279e-07	0.351802	2.4395e-07	0.377674	NA	NA
FDX2	NA	NA	NA	NA	NA	NA	Ovary	5.52358e-08	0.00030242	-5.43358	2.33499e-10	2.22338e-06	-6.33752	Pancreas	3.24244e-08	8.65767e-05	5.52781	9.76221e-11	9.78516e-07	6.47059	NA	NA	NA	NA	NA	NA	0	1	1	0	2	NA	NA	-6.30303	2.69398	6.50916	-2.65588	NA	NA	NA	NA	2.91882e-10	0.00706049	7.55707e-11	0.00791006	NA	NA	NA	NA	4.91279e-07	0.351802	3.07056e-07	0.369975	NA	NA
FDX2	NA	NA	NA	NA	NA	NA	Ovary	5.52358e-08	0.00030242	-5.43358	2.33499e-10	2.22338e-06	-6.33752	Prostate	3.24244e-08	8.6449e-05	5.52781	9.76221e-11	1.21427e-06	6.47059	NA	NA	NA	NA	NA	NA	0	1	1	0	2	NA	NA	-6.30303	2.69398	6.50916	-2.65588	NA	NA	NA	NA	2.91882e-10	0.00706049	7.55707e-11	0.00791006	NA	NA	NA	NA	4.91279e-07	0.351802	2.80024e-07	0.363163	NA	NA
FDX2	NA	NA	NA	NA	NA	NA	Ovary	5.52358e-08	0.00030242	-5.43358	2.33499e-10	2.22338e-06	-6.33752	Skin_Sun_Exposed_Lower_leg	3.24244e-08	0.000109393	5.52781	9.76221e-11	5.64704e-07	6.47059	NA	NA	NA	NA	NA	NA	0	1	1	0	2	NA	NA	-6.30303	2.69398	6.50916	-2.65588	NA	NA	NA	NA	2.91882e-10	0.00706049	7.55707e-11	0.00791006	NA	NA	NA	NA	4.91279e-07	0.351802	1.72296e-07	0.390095	NA	NA
FDX2	NA	NA	NA	NA	NA	NA	Ovary	5.52358e-08	0.00030242	-5.43358	2.33499e-10	2.22338e-06	-6.33752	Small_Intestine_Terminal_Ileum	3.24244e-08	9.02076e-05	5.52781	9.76221e-11	5.04769e-07	6.47059	NA	NA	NA	NA	NA	NA	0	1	1	0	2	NA	NA	-6.30303	2.69398	6.50916	-2.65588	NA	NA	NA	NA	2.91882e-10	0.00706049	7.55707e-11	0.00791006	NA	NA	NA	NA	4.91279e-07	0.351802	1.95552e-07	0.37859	NA	NA
FDX2	NA	NA	NA	NA	NA	NA	Ovary	5.52358e-08	0.00030242	-5.43358	2.33499e-10	2.22338e-06	-6.33752	Testis	3.24244e-08	0.000135918	5.52781	9.76221e-11	1.59314e-06	6.47059	NA	NA	NA	NA	NA	NA	0	1	1	0	2	NA	NA	-6.30303	2.69398	6.50916	-2.65588	NA	NA	NA	NA	2.91882e-10	0.00706049	7.55707e-11	0.00791006	NA	NA	NA	NA	4.91279e-07	0.351802	3.21359e-07	0.404635	NA	NA
FDX2	NA	NA	NA	NA	NA	NA	Ovary	5.52358e-08	0.00030242	-5.43358	2.33499e-10	2.22338e-06	-6.33752	Thyroid	3.24244e-08	5.84077e-05	5.52781	9.76221e-11	6.0273e-07	6.47059	NA	NA	NA	NA	NA	NA	0	1	1	0	2	NA	NA	-6.30303	2.69398	6.50916	-2.65588	NA	NA	NA	NA	2.91882e-10	0.00706049	7.55707e-11	0.00791006	NA	NA	NA	NA	4.91279e-07	0.351802	1.72419e-07	0.394435	NA	NA
FDX2	NA	NA	NA	NA	NA	NA	Ovary	5.52358e-08	0.00030242	-5.43358	2.33499e-10	2.22338e-06	-6.33752	smultixcan	3.24244e-08	7.22122e-05	5.52781	9.76221e-11	1.10934e-06	6.47059	NA	NA	NA	NA	NA	NA	0	1	1	0	2	NA	NA	-6.30303	2.69398	6.50916	-2.65588	NA	NA	NA	NA	2.91882e-10	0.00706049	7.55707e-11	0.00791006	NA	NA	NA	NA	4.91279e-07	0.351802	1.77239e-07	0.361364	NA	NA
FDX2	NA	NA	NA	NA	NA	NA	smultixcan	1.44776e-06	0.000684981	-1.8553	4.72158e-10	1.1133e-06	-1.62646	Adipose_Subcutaneous	3.24244e-08	9.23906e-05	5.52781	9.76221e-11	8.0145e-07	6.47059	NA	NA	NA	NA	NA	NA	0	1	1	0	2	NA	NA	-2.83011	0.375853	6.50916	-2.65588	NA	NA	NA	NA	6.63613e-11	0.114402	7.55707e-11	0.00791006	NA	NA	NA	NA	5.79546e-08	0.650872	2.01291e-07	0.397787	NA	NA
FDX2	NA	NA	NA	NA	NA	NA	smultixcan	1.44776e-06	0.000684981	-1.8553	4.72158e-10	1.1133e-06	-1.62646	Adrenal_Gland	3.24244e-08	0.000116545	5.52781	9.76221e-11	1.67386e-06	6.47059	NA	NA	NA	NA	NA	NA	0	1	1	0	2	NA	NA	-2.83011	0.375853	6.50916	-2.65588	NA	NA	NA	NA	6.63613e-11	0.114402	7.55707e-11	0.00791006	NA	NA	NA	NA	5.79546e-08	0.650872	2.75493e-07	0.361632	NA	NA
FDX2	NA	NA	NA	NA	NA	NA	smultixcan	1.44776e-06	0.000684981	-1.8553	4.72158e-10	1.1133e-06	-1.62646	Artery_Coronary	3.24244e-08	9.36534e-05	5.52781	9.76221e-11	6.15223e-07	6.47059	NA	NA	NA	NA	NA	NA	0	1	1	0	2	NA	NA	-2.83011	0.375853	6.50916	-2.65588	NA	NA	NA	NA	6.63613e-11	0.114402	7.55707e-11	0.00791006	NA	NA	NA	NA	5.79546e-08	0.650872	2.82035e-07	0.377363	NA	NA
FDX2	NA	NA	NA	NA	NA	NA	smultixcan	1.44776e-06	0.000684981	-1.8553	4.72158e-10	1.1133e-06	-1.62646	Brain_Amygdala	3.24244e-08	0.000121968	5.52781	9.76221e-11	7.20179e-07	6.47059	NA	NA	NA	NA	NA	NA	0	1	1	0	2	NA	NA	-2.83011	0.375853	6.50916	-2.65588	NA	NA	NA	NA	6.63613e-11	0.114402	7.55707e-11	0.00791006	NA	NA	NA	NA	5.79546e-08	0.650872	2.06287e-07	0.399824	NA	NA
FDX2	NA	NA	NA	NA	NA	NA	smultixcan	1.44776e-06	0.000684981	-1.8553	4.72158e-10	1.1133e-06	-1.62646	Brain_Caudate_basal_ganglia	3.24244e-08	0.000101744	5.52781	9.76221e-11	1.45252e-06	6.47059	NA	NA	NA	NA	NA	NA	0	1	1	0	2	NA	NA	-2.83011	0.375853	6.50916	-2.65588	NA	NA	NA	NA	6.63613e-11	0.114402	7.55707e-11	0.00791006	NA	NA	NA	NA	5.79546e-08	0.650872	3.03872e-07	0.363964	NA	NA
FDX2	NA	NA	NA	NA	NA	NA	smultixcan	1.44776e-06	0.000684981	-1.8553	4.72158e-10	1.1133e-06	-1.62646	Brain_Cerebellar_Hemisphere	3.24244e-08	0.00010609	5.52781	9.76221e-11	8.47263e-07	6.47059	NA	NA	NA	NA	NA	NA	0	1	1	0	2	NA	NA	-2.83011	0.375853	6.50916	-2.65588	NA	NA	NA	NA	6.63613e-11	0.114402	7.55707e-11	0.00791006	NA	NA	NA	NA	5.79546e-08	0.650872	4.79601e-07	0.379174	NA	NA
FDX2	NA	NA	NA	NA	NA	NA	smultixcan	1.44776e-06	0.000684981	-1.8553	4.72158e-10	1.1133e-06	-1.62646	Brain_Hypothalamus	3.24244e-08	8.51357e-05	5.52781	9.76221e-11	9.08314e-07	6.47059	NA	NA	NA	NA	NA	NA	0	1	1	0	2	NA	NA	-2.83011	0.375853	6.50916	-2.65588	NA	NA	NA	NA	6.63613e-11	0.114402	7.55707e-11	0.00791006	NA	NA	NA	NA	5.79546e-08	0.650872	2.58625e-07	0.384181	NA	NA
FDX2	NA	NA	NA	NA	NA	NA	smultixcan	1.44776e-06	0.000684981	-1.8553	4.72158e-10	1.1133e-06	-1.62646	Brain_Nucleus_accumbens_basal_ganglia	3.24244e-08	0.000103722	5.52781	9.76221e-11	1.47815e-06	6.47059	NA	NA	NA	NA	NA	NA	0	1	1	0	2	NA	NA	-2.83011	0.375853	6.50916	-2.65588	NA	NA	NA	NA	6.63613e-11	0.114402	7.55707e-11	0.00791006	NA	NA	NA	NA	5.79546e-08	0.650872	2.18649e-07	0.397657	NA	NA
FDX2	NA	NA	NA	NA	NA	NA	smultixcan	1.44776e-06	0.000684981	-1.8553	4.72158e-10	1.1133e-06	-1.62646	Cells_Cultured_fibroblasts	3.24244e-08	7.34013e-05	-5.52781	9.76221e-11	2.40463e-06	-6.47059	NA	NA	NA	NA	NA	NA	0	1	1	0	2	NA	NA	-2.83011	0.375853	-6.50916	2.65588	NA	NA	NA	NA	6.63613e-11	0.114402	7.55707e-11	0.00791006	NA	NA	NA	NA	5.79546e-08	0.650872	2.50458e-07	0.373331	NA	NA
FDX2	NA	NA	NA	NA	NA	NA	smultixcan	1.44776e-06	0.000684981	-1.8553	4.72158e-10	1.1133e-06	-1.62646	Cells_EBV-transformed_lymphocytes	3.24244e-08	9.43744e-05	5.52781	9.76221e-11	6.77008e-07	6.47059	NA	NA	NA	NA	NA	NA	0	1	1	0	2	NA	NA	-2.83011	0.375853	6.50916	-2.65588	NA	NA	NA	NA	6.63613e-11	0.114402	7.55707e-11	0.00791006	NA	NA	NA	NA	5.79546e-08	0.650872	2.41126e-07	0.347255	NA	NA
FDX2	NA	NA	NA	NA	NA	NA	smultixcan	1.44776e-06	0.000684981	-1.8553	4.72158e-10	1.1133e-06	-1.62646	Esophagus_Muscularis	3.24244e-08	8.63678e-05	5.52781	9.76221e-11	5.32667e-07	6.47059	NA	NA	NA	NA	NA	NA	0	1	1	0	2	NA	NA	-2.83011	0.375853	6.50916	-2.65588	NA	NA	NA	NA	6.63613e-11	0.114402	7.55707e-11	0.00791006	NA	NA	NA	NA	5.79546e-08	0.650872	2.71996e-07	0.37332	NA	NA
FDX2	NA	NA	NA	NA	NA	NA	smultixcan	1.44776e-06	0.000684981	-1.8553	4.72158e-10	1.1133e-06	-1.62646	Heart_Atrial_Appendage	3.24244e-08	0.000116128	5.52781	9.76221e-11	1.66236e-06	6.47059	NA	NA	NA	NA	NA	NA	0	1	1	0	2	NA	NA	-2.83011	0.375853	6.50916	-2.65588	NA	NA	NA	NA	6.63613e-11	0.114402	7.55707e-11	0.00791006	NA	NA	NA	NA	5.79546e-08	0.650872	2.44855e-07	0.401536	NA	NA
FDX2	NA	NA	NA	NA	NA	NA	smultixcan	1.44776e-06	0.000684981	-1.8553	4.72158e-10	1.1133e-06	-1.62646	Heart_Left_Ventricle	3.24244e-08	0.000149042	5.52781	9.76221e-11	8.90067e-07	6.47059	NA	NA	NA	NA	NA	NA	0	1	1	0	2	NA	NA	-2.83011	0.375853	6.50916	-2.65588	NA	NA	NA	NA	6.63613e-11	0.114402	7.55707e-11	0.00791006	NA	NA	NA	NA	5.79546e-08	0.650872	1.95871e-07	0.418467	NA	NA
FDX2	NA	NA	NA	NA	NA	NA	smultixcan	1.44776e-06	0.000684981	-1.8553	4.72158e-10	1.1133e-06	-1.62646	Kidney_Cortex	3.24244e-08	0.000200026	5.52781	9.76221e-11	7.06668e-07	6.47059	NA	NA	NA	NA	NA	NA	0	1	1	0	2	NA	NA	-2.83011	0.375853	6.50916	-2.65588	NA	NA	NA	NA	6.63613e-11	0.114402	7.55707e-11	0.00791006	NA	NA	NA	NA	5.79546e-08	0.650872	2.37147e-07	0.372157	NA	NA
FDX2	NA	NA	NA	NA	NA	NA	smultixcan	1.44776e-06	0.000684981	-1.8553	4.72158e-10	1.1133e-06	-1.62646	Lung	3.24244e-08	0.000127003	5.52781	9.76221e-11	8.24572e-07	6.47059	NA	NA	NA	NA	NA	NA	0	1	1	0	2	NA	NA	-2.83011	0.375853	6.50916	-2.65588	NA	NA	NA	NA	6.63613e-11	0.114402	7.55707e-11	0.00791006	NA	NA	NA	NA	5.79546e-08	0.650872	1.92867e-07	0.375471	NA	NA
FDX2	NA	NA	NA	NA	NA	NA	smultixcan	1.44776e-06	0.000684981	-1.8553	4.72158e-10	1.1133e-06	-1.62646	Muscle_Skeletal	3.24244e-08	8.23515e-05	5.52781	9.76221e-11	6.9507e-07	6.47059	NA	NA	NA	NA	NA	NA	0	1	1	0	2	NA	NA	-2.83011	0.375853	6.50916	-2.65588	NA	NA	NA	NA	6.63613e-11	0.114402	7.55707e-11	0.00791006	NA	NA	NA	NA	5.79546e-08	0.650872	2.16267e-07	0.409744	NA	NA
FDX2	NA	NA	NA	NA	NA	NA	smultixcan	1.44776e-06	0.000684981	-1.8553	4.72158e-10	1.1133e-06	-1.62646	Nerve_Tibial	3.24244e-08	9.06761e-05	5.52781	9.76221e-11	7.11264e-07	6.47059	NA	NA	NA	NA	NA	NA	0	1	1	0	2	NA	NA	-2.83011	0.375853	6.50916	-2.65588	NA	NA	NA	NA	6.63613e-11	0.114402	7.55707e-11	0.00791006	NA	NA	NA	NA	5.79546e-08	0.650872	2.53985e-07	0.391932	NA	NA
FDX2	NA	NA	NA	NA	NA	NA	smultixcan	1.44776e-06	0.000684981	-1.8553	4.72158e-10	1.1133e-06	-1.62646	Ovary	3.24244e-08	6.45651e-05	5.52781	9.76221e-11	9.22626e-07	6.47059	NA	NA	NA	NA	NA	NA	0	1	1	0	2	NA	NA	-2.83011	0.375853	6.50916	-2.65588	NA	NA	NA	NA	6.63613e-11	0.114402	7.55707e-11	0.00791006	NA	NA	NA	NA	5.79546e-08	0.650872	2.4395e-07	0.377674	NA	NA
FDX2	NA	NA	NA	NA	NA	NA	smultixcan	1.44776e-06	0.000684981	-1.8553	4.72158e-10	1.1133e-06	-1.62646	Pancreas	3.24244e-08	8.65767e-05	5.52781	9.76221e-11	9.78516e-07	6.47059	NA	NA	NA	NA	NA	NA	0	1	1	0	2	NA	NA	-2.83011	0.375853	6.50916	-2.65588	NA	NA	NA	NA	6.63613e-11	0.114402	7.55707e-11	0.00791006	NA	NA	NA	NA	5.79546e-08	0.650872	3.07056e-07	0.369975	NA	NA
FDX2	NA	NA	NA	NA	NA	NA	smultixcan	1.44776e-06	0.000684981	-1.8553	4.72158e-10	1.1133e-06	-1.62646	Prostate	3.24244e-08	8.6449e-05	5.52781	9.76221e-11	1.21427e-06	6.47059	NA	NA	NA	NA	NA	NA	0	1	1	0	2	NA	NA	-2.83011	0.375853	6.50916	-2.65588	NA	NA	NA	NA	6.63613e-11	0.114402	7.55707e-11	0.00791006	NA	NA	NA	NA	5.79546e-08	0.650872	2.80024e-07	0.363163	NA	NA
FDX2	NA	NA	NA	NA	NA	NA	smultixcan	1.44776e-06	0.000684981	-1.8553	4.72158e-10	1.1133e-06	-1.62646	Skin_Sun_Exposed_Lower_leg	3.24244e-08	0.000109393	5.52781	9.76221e-11	5.64704e-07	6.47059	NA	NA	NA	NA	NA	NA	0	1	1	0	2	NA	NA	-2.83011	0.375853	6.50916	-2.65588	NA	NA	NA	NA	6.63613e-11	0.114402	7.55707e-11	0.00791006	NA	NA	NA	NA	5.79546e-08	0.650872	1.72296e-07	0.390095	NA	NA
FDX2	NA	NA	NA	NA	NA	NA	smultixcan	1.44776e-06	0.000684981	-1.8553	4.72158e-10	1.1133e-06	-1.62646	Small_Intestine_Terminal_Ileum	3.24244e-08	9.02076e-05	5.52781	9.76221e-11	5.04769e-07	6.47059	NA	NA	NA	NA	NA	NA	0	1	1	0	2	NA	NA	-2.83011	0.375853	6.50916	-2.65588	NA	NA	NA	NA	6.63613e-11	0.114402	7.55707e-11	0.00791006	NA	NA	NA	NA	5.79546e-08	0.650872	1.95552e-07	0.37859	NA	NA
FDX2	NA	NA	NA	NA	NA	NA	smultixcan	1.44776e-06	0.000684981	-1.8553	4.72158e-10	1.1133e-06	-1.62646	Testis	3.24244e-08	0.000135918	5.52781	9.76221e-11	1.59314e-06	6.47059	NA	NA	NA	NA	NA	NA	0	1	1	0	2	NA	NA	-2.83011	0.375853	6.50916	-2.65588	NA	NA	NA	NA	6.63613e-11	0.114402	7.55707e-11	0.00791006	NA	NA	NA	NA	5.79546e-08	0.650872	3.21359e-07	0.404635	NA	NA
FDX2	NA	NA	NA	NA	NA	NA	smultixcan	1.44776e-06	0.000684981	-1.8553	4.72158e-10	1.1133e-06	-1.62646	Thyroid	3.24244e-08	5.84077e-05	5.52781	9.76221e-11	6.0273e-07	6.47059	NA	NA	NA	NA	NA	NA	0	1	1	0	2	NA	NA	-2.83011	0.375853	6.50916	-2.65588	NA	NA	NA	NA	6.63613e-11	0.114402	7.55707e-11	0.00791006	NA	NA	NA	NA	5.79546e-08	0.650872	1.72419e-07	0.394435	NA	NA
FDX2	NA	NA	NA	NA	NA	NA	smultixcan	1.44776e-06	0.000684981	-1.8553	4.72158e-10	1.1133e-06	-1.62646	smultixcan	3.24244e-08	7.22122e-05	5.52781	9.76221e-11	1.10934e-06	6.47059	NA	NA	NA	NA	NA	NA	0	1	1	0	2	NA	NA	-2.83011	0.375853	6.50916	-2.65588	NA	NA	NA	NA	6.63613e-11	0.114402	7.55707e-11	0.00791006	NA	NA	NA	NA	5.79546e-08	0.650872	1.77239e-07	0.361364	NA	NA
PON3	NA	NA	NA	NA	NA	NA	Adipose_Subcutaneous	3.44694e-07	0.000774518	-5.09721	4.02288e-06	0.00365982	-4.6102	Stomach	3.28016e-06	0.00282184	4.65245	3.56604e-06	0.0036631	4.63519	NA	NA	NA	NA	NA	NA	0	1	1	0	2	NA	NA	-2.39936	4.50669	2.77899	-3.7704	NA	NA	NA	NA	0.0164238	6.58475e-06	0.00545279	0.000162989	NA	NA	NA	NA	0.428259	0.00512294	0.237386	0.0447752	NA	NA
PON3	NA	NA	NA	NA	NA	NA	Adipose_Subcutaneous	3.44694e-07	0.000774518	-5.09721	4.02288e-06	0.00365982	-4.6102	Thyroid	3.28016e-06	0.0031939	-4.65245	3.56604e-06	0.00415444	-4.63519	NA	NA	NA	NA	NA	NA	0	1	1	0	2	NA	NA	-2.39936	4.50669	-2.77899	3.7704	NA	NA	NA	NA	0.0164238	6.58475e-06	0.00545279	0.000162989	NA	NA	NA	NA	0.428259	0.00512294	0.236805	0.0429105	NA	NA
PON3	NA	NA	NA	NA	NA	NA	Adipose_Subcutaneous	3.44694e-07	0.000774518	-5.09721	4.02288e-06	0.00365982	-4.6102	smultixcan	5.47978e-07	0.000703056	-0.136877	1.75073e-06	0.00221051	-0.276611	NA	NA	NA	NA	NA	NA	0	1	1	0	2	NA	NA	-2.39936	4.50669	-0.558213	-0.156849	NA	NA	NA	NA	0.0164238	6.58475e-06	0.0248165	9.71732e-06	NA	NA	NA	NA	0.428259	0.00512294	0.450391	0.00507373	NA	NA
PON3	NA	NA	NA	NA	NA	NA	Artery_Tibial	5.27433e-06	0.00671211	-4.55357	5.53613e-06	0.00861738	-4.54337	Stomach	3.28016e-06	0.00282184	4.65245	3.56604e-06	0.0036631	4.63519	NA	NA	NA	NA	NA	NA	0	1	1	0	2	NA	NA	-2.73781	3.68074	2.77899	-3.7704	NA	NA	NA	NA	0.00618489	0.000232562	0.00545279	0.000162989	NA	NA	NA	NA	0.274939	0.0574077	0.237386	0.0447752	NA	NA
PON3	NA	NA	NA	NA	NA	NA	Artery_Tibial	5.27433e-06	0.00671211	-4.55357	5.53613e-06	0.00861738	-4.54337	Thyroid	3.28016e-06	0.0031939	-4.65245	3.56604e-06	0.00415444	-4.63519	NA	NA	NA	NA	NA	NA	0	1	1	0	2	NA	NA	-2.73781	3.68074	-2.77899	3.7704	NA	NA	NA	NA	0.00618489	0.000232562	0.00545279	0.000162989	NA	NA	NA	NA	0.274939	0.0574077	0.236805	0.0429105	NA	NA
PON3	NA	NA	NA	NA	NA	NA	Artery_Tibial	5.27433e-06	0.00671211	-4.55357	5.53613e-06	0.00861738	-4.54337	smultixcan	5.47978e-07	0.000703056	-0.136877	1.75073e-06	0.00221051	-0.276611	NA	NA	NA	NA	NA	NA	0	1	1	0	2	NA	NA	-2.73781	3.68074	-0.558213	-0.156849	NA	NA	NA	NA	0.00618489	0.000232562	0.0248165	9.71732e-06	NA	NA	NA	NA	0.274939	0.0574077	0.450391	0.00507373	NA	NA
PON3	NA	NA	NA	NA	NA	NA	Cells_Cultured_fibroblasts	5.66244e-06	0.00632803	-4.53862	4.19687e-06	0.00634447	-4.60139	Stomach	3.28016e-06	0.00282184	4.65245	3.56604e-06	0.0036631	4.63519	NA	NA	NA	NA	NA	NA	0	1	1	0	2	NA	NA	-2.96136	3.53256	2.77899	-3.7704	NA	NA	NA	NA	0.00306283	0.00041156	0.00545279	0.000162989	NA	NA	NA	NA	0.25339	0.0825798	0.237386	0.0447752	NA	NA
PON3	NA	NA	NA	NA	NA	NA	Cells_Cultured_fibroblasts	5.66244e-06	0.00632803	-4.53862	4.19687e-06	0.00634447	-4.60139	Thyroid	3.28016e-06	0.0031939	-4.65245	3.56604e-06	0.00415444	-4.63519	NA	NA	NA	NA	NA	NA	0	1	1	0	2	NA	NA	-2.96136	3.53256	-2.77899	3.7704	NA	NA	NA	NA	0.00306283	0.00041156	0.00545279	0.000162989	NA	NA	NA	NA	0.25339	0.0825798	0.236805	0.0429105	NA	NA
PON3	NA	NA	NA	NA	NA	NA	Cells_Cultured_fibroblasts	5.66244e-06	0.00632803	-4.53862	4.19687e-06	0.00634447	-4.60139	smultixcan	5.47978e-07	0.000703056	-0.136877	1.75073e-06	0.00221051	-0.276611	NA	NA	NA	NA	NA	NA	0	1	1	0	2	NA	NA	-2.96136	3.53256	-0.558213	-0.156849	NA	NA	NA	NA	0.00306283	0.00041156	0.0248165	9.71732e-06	NA	NA	NA	NA	0.25339	0.0825798	0.450391	0.00507373	NA	NA
PON3	NA	NA	NA	NA	NA	NA	Esophagus_Gastroesophageal_Junction	6.54166e-06	0.00790273	-4.50808	5.08752e-06	0.00747139	-4.56115	Stomach	3.28016e-06	0.00282184	4.65245	3.56604e-06	0.0036631	4.63519	NA	NA	NA	NA	NA	NA	0	1	1	0	2	NA	NA	-2.91224	3.52577	2.77899	-3.7704	NA	NA	NA	NA	0.00358846	0.000422256	0.00545279	0.000162989	NA	NA	NA	NA	0.221229	0.0910177	0.237386	0.0447752	NA	NA
PON3	NA	NA	NA	NA	NA	NA	Esophagus_Gastroesophageal_Junction	6.54166e-06	0.00790273	-4.50808	5.08752e-06	0.00747139	-4.56115	Thyroid	3.28016e-06	0.0031939	-4.65245	3.56604e-06	0.00415444	-4.63519	NA	NA	NA	NA	NA	NA	0	1	1	0	2	NA	NA	-2.91224	3.52577	-2.77899	3.7704	NA	NA	NA	NA	0.00358846	0.000422256	0.00545279	0.000162989	NA	NA	NA	NA	0.221229	0.0910177	0.236805	0.0429105	NA	NA
PON3	NA	NA	NA	NA	NA	NA	Esophagus_Gastroesophageal_Junction	6.54166e-06	0.00790273	-4.50808	5.08752e-06	0.00747139	-4.56115	smultixcan	5.47978e-07	0.000703056	-0.136877	1.75073e-06	0.00221051	-0.276611	NA	NA	NA	NA	NA	NA	0	1	1	0	2	NA	NA	-2.91224	3.52577	-0.558213	-0.156849	NA	NA	NA	NA	0.00358846	0.000422256	0.0248165	9.71732e-06	NA	NA	NA	NA	0.221229	0.0910177	0.450391	0.00507373	NA	NA
PON3	NA	NA	NA	NA	NA	NA	Esophagus_Muscularis	6.09868e-07	0.00077563	-4.98807	6.8439e-06	0.00821268	-4.49849	Stomach	3.28016e-06	0.00282184	4.65245	3.56604e-06	0.0036631	4.63519	NA	NA	NA	NA	NA	NA	0	1	1	0	2	NA	NA	-2.48874	4.32892	2.77899	-3.7704	NA	NA	NA	NA	0.0128197	1.49843e-05	0.00545279	0.000162989	NA	NA	NA	NA	0.385809	0.00701855	0.237386	0.0447752	NA	NA
PON3	NA	NA	NA	NA	NA	NA	Esophagus_Muscularis	6.09868e-07	0.00077563	-4.98807	6.8439e-06	0.00821268	-4.49849	Thyroid	3.28016e-06	0.0031939	-4.65245	3.56604e-06	0.00415444	-4.63519	NA	NA	NA	NA	NA	NA	0	1	1	0	2	NA	NA	-2.48874	4.32892	-2.77899	3.7704	NA	NA	NA	NA	0.0128197	1.49843e-05	0.00545279	0.000162989	NA	NA	NA	NA	0.385809	0.00701855	0.236805	0.0429105	NA	NA
PON3	NA	NA	NA	NA	NA	NA	Esophagus_Muscularis	6.09868e-07	0.00077563	-4.98807	6.8439e-06	0.00821268	-4.49849	smultixcan	5.47978e-07	0.000703056	-0.136877	1.75073e-06	0.00221051	-0.276611	NA	NA	NA	NA	NA	NA	0	1	1	0	2	NA	NA	-2.48874	4.32892	-0.558213	-0.156849	NA	NA	NA	NA	0.0128197	1.49843e-05	0.0248165	9.71732e-06	NA	NA	NA	NA	0.385809	0.00701855	0.450391	0.00507373	NA	NA
PON3	NA	NA	NA	NA	NA	NA	Heart_Atrial_Appendage	4.15859e-07	0.000720208	-5.06155	2.22336e-06	0.00251734	-4.73198	Stomach	3.28016e-06	0.00282184	4.65245	3.56604e-06	0.0036631	4.63519	NA	NA	NA	NA	NA	NA	0	1	1	0	2	NA	NA	-1.97274	4.71454	2.77899	-3.7704	NA	NA	NA	NA	0.0485253	2.42256e-06	0.00545279	0.000162989	NA	NA	NA	NA	0.562481	0.00233013	0.237386	0.0447752	NA	NA
PON3	NA	NA	NA	NA	NA	NA	Heart_Atrial_Appendage	4.15859e-07	0.000720208	-5.06155	2.22336e-06	0.00251734	-4.73198	Thyroid	3.28016e-06	0.0031939	-4.65245	3.56604e-06	0.00415444	-4.63519	NA	NA	NA	NA	NA	NA	0	1	1	0	2	NA	NA	-1.97274	4.71454	-2.77899	3.7704	NA	NA	NA	NA	0.0485253	2.42256e-06	0.00545279	0.000162989	NA	NA	NA	NA	0.562481	0.00233013	0.236805	0.0429105	NA	NA
PON3	NA	NA	NA	NA	NA	NA	Heart_Atrial_Appendage	4.15859e-07	0.000720208	-5.06155	2.22336e-06	0.00251734	-4.73198	smultixcan	5.47978e-07	0.000703056	-0.136877	1.75073e-06	0.00221051	-0.276611	NA	NA	NA	NA	NA	NA	0	1	1	0	2	NA	NA	-1.97274	4.71454	-0.558213	-0.156849	NA	NA	NA	NA	0.0485253	2.42256e-06	0.0248165	9.71732e-06	NA	NA	NA	NA	0.562481	0.00233013	0.450391	0.00507373	NA	NA
PON3	NA	NA	NA	NA	NA	NA	Heart_Left_Ventricle	5.89366e-07	0.000961509	-4.99467	2.577e-06	0.00260188	-4.70194	Stomach	3.28016e-06	0.00282184	4.65245	3.56604e-06	0.0036631	4.63519	NA	NA	NA	NA	NA	NA	0	1	1	0	2	NA	NA	-2.0335	4.60211	2.77899	-3.7704	NA	NA	NA	NA	0.0420025	4.18241e-06	0.00545279	0.000162989	NA	NA	NA	NA	0.548933	0.00328737	0.237386	0.0447752	NA	NA
PON3	NA	NA	NA	NA	NA	NA	Heart_Left_Ventricle	5.89366e-07	0.000961509	-4.99467	2.577e-06	0.00260188	-4.70194	Thyroid	3.28016e-06	0.0031939	-4.65245	3.56604e-06	0.00415444	-4.63519	NA	NA	NA	NA	NA	NA	0	1	1	0	2	NA	NA	-2.0335	4.60211	-2.77899	3.7704	NA	NA	NA	NA	0.0420025	4.18241e-06	0.00545279	0.000162989	NA	NA	NA	NA	0.548933	0.00328737	0.236805	0.0429105	NA	NA
PON3	NA	NA	NA	NA	NA	NA	Heart_Left_Ventricle	5.89366e-07	0.000961509	-4.99467	2.577e-06	0.00260188	-4.70194	smultixcan	5.47978e-07	0.000703056	-0.136877	1.75073e-06	0.00221051	-0.276611	NA	NA	NA	NA	NA	NA	0	1	1	0	2	NA	NA	-2.0335	4.60211	-0.558213	-0.156849	NA	NA	NA	NA	0.0420025	4.18241e-06	0.0248165	9.71732e-06	NA	NA	NA	NA	0.548933	0.00328737	0.450391	0.00507373	NA	NA
PON3	NA	NA	NA	NA	NA	NA	Muscle_Skeletal	2.85573e-06	0.00417686	-4.68093	3.59778e-06	0.00514214	-4.63336	Stomach	3.28016e-06	0.00282184	4.65245	3.56604e-06	0.0036631	4.63519	NA	NA	NA	NA	NA	NA	0	1	1	0	2	NA	NA	-2.70099	3.84873	2.77899	-3.7704	NA	NA	NA	NA	0.00691342	0.00011873	0.00545279	0.000162989	NA	NA	NA	NA	0.328146	0.0408634	0.237386	0.0447752	NA	NA
PON3	NA	NA	NA	NA	NA	NA	Muscle_Skeletal	2.85573e-06	0.00417686	-4.68093	3.59778e-06	0.00514214	-4.63336	Thyroid	3.28016e-06	0.0031939	-4.65245	3.56604e-06	0.00415444	-4.63519	NA	NA	NA	NA	NA	NA	0	1	1	0	2	NA	NA	-2.70099	3.84873	-2.77899	3.7704	NA	NA	NA	NA	0.00691342	0.00011873	0.00545279	0.000162989	NA	NA	NA	NA	0.328146	0.0408634	0.236805	0.0429105	NA	NA
PON3	NA	NA	NA	NA	NA	NA	Muscle_Skeletal	2.85573e-06	0.00417686	-4.68093	3.59778e-06	0.00514214	-4.63336	smultixcan	5.47978e-07	0.000703056	-0.136877	1.75073e-06	0.00221051	-0.276611	NA	NA	NA	NA	NA	NA	0	1	1	0	2	NA	NA	-2.70099	3.84873	-0.558213	-0.156849	NA	NA	NA	NA	0.00691342	0.00011873	0.0248165	9.71732e-06	NA	NA	NA	NA	0.328146	0.0408634	0.450391	0.00507373	NA	NA
PON3	NA	NA	NA	NA	NA	NA	Ovary	1.31705e-07	0.000383392	5.27646	3.96471e-07	0.00122189	5.07064	Stomach	3.28016e-06	0.00282184	4.65245	3.56604e-06	0.0036631	4.63519	NA	NA	NA	NA	NA	NA	0	1	1	0	2	NA	NA	2.50653	-4.65264	2.77899	-3.7704	NA	NA	NA	NA	0.0121924	3.27714e-06	0.00545279	0.000162989	NA	NA	NA	NA	0.385122	0.00330363	0.237386	0.0447752	NA	NA
PON3	NA	NA	NA	NA	NA	NA	Ovary	1.31705e-07	0.000383392	5.27646	3.96471e-07	0.00122189	5.07064	Thyroid	3.28016e-06	0.0031939	-4.65245	3.56604e-06	0.00415444	-4.63519	NA	NA	NA	NA	NA	NA	0	1	1	0	2	NA	NA	2.50653	-4.65264	-2.77899	3.7704	NA	NA	NA	NA	0.0121924	3.27714e-06	0.00545279	0.000162989	NA	NA	NA	NA	0.385122	0.00330363	0.236805	0.0429105	NA	NA
PON3	NA	NA	NA	NA	NA	NA	Ovary	1.31705e-07	0.000383392	5.27646	3.96471e-07	0.00122189	5.07064	smultixcan	5.47978e-07	0.000703056	-0.136877	1.75073e-06	0.00221051	-0.276611	NA	NA	NA	NA	NA	NA	0	1	1	0	2	NA	NA	2.50653	-4.65264	-0.558213	-0.156849	NA	NA	NA	NA	0.0121924	3.27714e-06	0.0248165	9.71732e-06	NA	NA	NA	NA	0.385122	0.00330363	0.450391	0.00507373	NA	NA
PON3	NA	NA	NA	NA	NA	NA	Testis	1.56853e-06	0.00268567	-4.8023	6.50416e-06	0.00652667	-4.5093	Stomach	3.28016e-06	0.00282184	4.65245	3.56604e-06	0.0036631	4.63519	NA	NA	NA	NA	NA	NA	0	1	1	0	2	NA	NA	-1.65694	4.5972	2.77899	-3.7704	NA	NA	NA	NA	0.0975323	4.28197e-06	0.00545279	0.000162989	NA	NA	NA	NA	0.697006	0.00311185	0.237386	0.0447752	NA	NA
PON3	NA	NA	NA	NA	NA	NA	Testis	1.56853e-06	0.00268567	-4.8023	6.50416e-06	0.00652667	-4.5093	Thyroid	3.28016e-06	0.0031939	-4.65245	3.56604e-06	0.00415444	-4.63519	NA	NA	NA	NA	NA	NA	0	1	1	0	2	NA	NA	-1.65694	4.5972	-2.77899	3.7704	NA	NA	NA	NA	0.0975323	4.28197e-06	0.00545279	0.000162989	NA	NA	NA	NA	0.697006	0.00311185	0.236805	0.0429105	NA	NA
PON3	NA	NA	NA	NA	NA	NA	Testis	1.56853e-06	0.00268567	-4.8023	6.50416e-06	0.00652667	-4.5093	smultixcan	5.47978e-07	0.000703056	-0.136877	1.75073e-06	0.00221051	-0.276611	NA	NA	NA	NA	NA	NA	0	1	1	0	2	NA	NA	-1.65694	4.5972	-0.558213	-0.156849	NA	NA	NA	NA	0.0975323	4.28197e-06	0.0248165	9.71732e-06	NA	NA	NA	NA	0.697006	0.00311185	0.450391	0.00507373	NA	NA
SENP7	NA	NA	NA	NA	NA	NA	Artery_Aorta	1.27448e-05	0.00996163	4.36444	5.13292e-07	0.000913035	5.02128	Artery_Aorta	7.33583e-06	0.0071002	4.4837	6.91035e-06	0.00802983	4.49643	NA	NA	NA	NA	NA	NA	0	1	1	0	2	NA	NA	5.15228	-1.98978	2.79412	-3.56413	NA	NA	NA	NA	2.57335e-07	0.0466151	0.00520408	0.000365069	NA	NA	NA	NA	0.000271038	0.610034	0.233929	0.0717253	NA	NA
SENP7	NA	NA	NA	NA	NA	NA	Artery_Aorta	1.27448e-05	0.00996163	4.36444	5.13292e-07	0.000913035	5.02128	Brain_Anterior_cingulate_cortex_BA24	9.46074e-07	0.00147155	4.90254	1.00514e-06	0.00208087	4.89063	NA	NA	NA	NA	NA	NA	0	1	1	0	2	NA	NA	5.15228	-1.98978	2.98356	-3.93759	NA	NA	NA	NA	2.57335e-07	0.0466151	0.00284913	8.23052e-05	NA	NA	NA	NA	0.000271038	0.610034	0.191411	0.028926	NA	NA
SENP7	NA	NA	NA	NA	NA	NA	Artery_Aorta	1.27448e-05	0.00996163	4.36444	5.13292e-07	0.000913035	5.02128	Breast_Mammary_Tissue	1.8955e-06	0.00222633	4.76426	1.92286e-06	0.00283641	4.76137	NA	NA	NA	NA	NA	NA	0	1	1	0	2	NA	NA	5.15228	-1.98978	2.92347	-3.8129	NA	NA	NA	NA	2.57335e-07	0.0466151	0.00346156	0.000137345	NA	NA	NA	NA	0.000271038	0.610034	0.202289	0.0358382	NA	NA
SENP7	NA	NA	NA	NA	NA	NA	Artery_Aorta	1.27448e-05	0.00996163	4.36444	5.13292e-07	0.000913035	5.02128	Colon_Sigmoid	6.1373e-06	0.00542604	4.5216	5.74997e-06	0.00582387	4.53538	NA	NA	NA	NA	NA	NA	0	1	1	0	2	NA	NA	5.15228	-1.98978	2.82035	-3.59277	NA	NA	NA	NA	2.57335e-07	0.0466151	0.00479709	0.000327177	NA	NA	NA	NA	0.000271038	0.610034	0.25406	0.0612328	NA	NA
SENP7	NA	NA	NA	NA	NA	NA	Esophagus_Muscularis	1.16726e-05	0.00989677	4.38362	8.71665e-07	0.0018828	4.9186	Artery_Aorta	7.33583e-06	0.0071002	4.4837	6.91035e-06	0.00802983	4.49643	NA	NA	NA	NA	NA	NA	0	1	1	0	2	NA	NA	4.66323	-2.32695	2.79412	-3.56413	NA	NA	NA	NA	3.11281e-06	0.0199681	0.00520408	0.000365069	NA	NA	NA	NA	0.00244002	0.536642	0.233929	0.0717253	NA	NA
SENP7	NA	NA	NA	NA	NA	NA	Esophagus_Muscularis	1.16726e-05	0.00989677	4.38362	8.71665e-07	0.0018828	4.9186	Brain_Anterior_cingulate_cortex_BA24	9.46074e-07	0.00147155	4.90254	1.00514e-06	0.00208087	4.89063	NA	NA	NA	NA	NA	NA	0	1	1	0	2	NA	NA	4.66323	-2.32695	2.98356	-3.93759	NA	NA	NA	NA	3.11281e-06	0.0199681	0.00284913	8.23052e-05	NA	NA	NA	NA	0.00244002	0.536642	0.191411	0.028926	NA	NA
SENP7	NA	NA	NA	NA	NA	NA	Esophagus_Muscularis	1.16726e-05	0.00989677	4.38362	8.71665e-07	0.0018828	4.9186	Breast_Mammary_Tissue	1.8955e-06	0.00222633	4.76426	1.92286e-06	0.00283641	4.76137	NA	NA	NA	NA	NA	NA	0	1	1	0	2	NA	NA	4.66323	-2.32695	2.92347	-3.8129	NA	NA	NA	NA	3.11281e-06	0.0199681	0.00346156	0.000137345	NA	NA	NA	NA	0.00244002	0.536642	0.202289	0.0358382	NA	NA
SENP7	NA	NA	NA	NA	NA	NA	Esophagus_Muscularis	1.16726e-05	0.00989677	4.38362	8.71665e-07	0.0018828	4.9186	Colon_Sigmoid	6.1373e-06	0.00542604	4.5216	5.74997e-06	0.00582387	4.53538	NA	NA	NA	NA	NA	NA	0	1	1	0	2	NA	NA	4.66323	-2.32695	2.82035	-3.59277	NA	NA	NA	NA	3.11281e-06	0.0199681	0.00479709	0.000327177	NA	NA	NA	NA	0.00244002	0.536642	0.25406	0.0612328	NA	NA
SENP7	NA	NA	NA	NA	NA	NA	Stomach	7.63994e-06	0.0083574	4.47503	5.32216e-07	0.00177068	5.01432	Artery_Aorta	7.33583e-06	0.0071002	4.4837	6.91035e-06	0.00802983	4.49643	NA	NA	NA	NA	NA	NA	0	1	1	0	2	NA	NA	4.73237	-2.39352	2.79412	-3.56413	NA	NA	NA	NA	2.21911e-06	0.0166878	0.00520408	0.000365069	NA	NA	NA	NA	0.00171451	0.540832	0.233929	0.0717253	NA	NA
SENP7	NA	NA	NA	NA	NA	NA	Stomach	7.63994e-06	0.0083574	4.47503	5.32216e-07	0.00177068	5.01432	Brain_Anterior_cingulate_cortex_BA24	9.46074e-07	0.00147155	4.90254	1.00514e-06	0.00208087	4.89063	NA	NA	NA	NA	NA	NA	0	1	1	0	2	NA	NA	4.73237	-2.39352	2.98356	-3.93759	NA	NA	NA	NA	2.21911e-06	0.0166878	0.00284913	8.23052e-05	NA	NA	NA	NA	0.00171451	0.540832	0.191411	0.028926	NA	NA
SENP7	NA	NA	NA	NA	NA	NA	Stomach	7.63994e-06	0.0083574	4.47503	5.32216e-07	0.00177068	5.01432	Breast_Mammary_Tissue	1.8955e-06	0.00222633	4.76426	1.92286e-06	0.00283641	4.76137	NA	NA	NA	NA	NA	NA	0	1	1	0	2	NA	NA	4.73237	-2.39352	2.92347	-3.8129	NA	NA	NA	NA	2.21911e-06	0.0166878	0.00346156	0.000137345	NA	NA	NA	NA	0.00171451	0.540832	0.202289	0.0358382	NA	NA
SENP7	NA	NA	NA	NA	NA	NA	Stomach	7.63994e-06	0.0083574	4.47503	5.32216e-07	0.00177068	5.01432	Colon_Sigmoid	6.1373e-06	0.00542604	4.5216	5.74997e-06	0.00582387	4.53538	NA	NA	NA	NA	NA	NA	0	1	1	0	2	NA	NA	4.73237	-2.39352	2.82035	-3.59277	NA	NA	NA	NA	2.21911e-06	0.0166878	0.00479709	0.000327177	NA	NA	NA	NA	0.00171451	0.540832	0.25406	0.0612328	NA	NA
TSPAN4	NA	NA	NA	NA	NA	NA	Brain_Hypothalamus	2.99513e-09	1.73688e-05	-5.93186	1.03133e-06	0.00208792	-4.88556	Adipose_Subcutaneous	1.29391e-07	0.000226174	5.27971	1.89841e-06	0.00251685	4.76395	NA	NA	NA	NA	NA	NA	0	1	1	0	2	NA	NA	0.16414	6.95763	1.54313	-5.14675	NA	NA	NA	NA	0.869621	3.46037e-12	0.122799	2.65037e-07	NA	NA	NA	NA	0.98069	1.38784e-08	0.707748	0.000262865	NA	NA
TSPAN4	NA	NA	NA	NA	NA	NA	Brain_Hypothalamus	2.99513e-09	1.73688e-05	-5.93186	1.03133e-06	0.00208792	-4.88556	Brain_Cerebellum	1.29391e-07	0.000208235	-5.27971	1.89841e-06	0.00235092	-4.76395	NA	NA	NA	NA	NA	NA	0	1	1	0	2	NA	NA	0.16414	6.95763	-1.54313	5.14675	NA	NA	NA	NA	0.869621	3.46037e-12	0.122799	2.65037e-07	NA	NA	NA	NA	0.98069	1.38784e-08	0.719338	0.000278322	NA	NA
TSPAN4	NA	NA	NA	NA	NA	NA	Brain_Hypothalamus	2.99513e-09	1.73688e-05	-5.93186	1.03133e-06	0.00208792	-4.88556	Colon_Sigmoid	1.29391e-07	0.00022277	5.27971	1.89841e-06	0.00225721	4.76395	NA	NA	NA	NA	NA	NA	0	1	1	0	2	NA	NA	0.16414	6.95763	1.54313	-5.14675	NA	NA	NA	NA	0.869621	3.46037e-12	0.122799	2.65037e-07	NA	NA	NA	NA	0.98069	1.38784e-08	0.711203	0.000251343	NA	NA
TSPAN4	NA	NA	NA	NA	NA	NA	Brain_Hypothalamus	2.99513e-09	1.73688e-05	-5.93186	1.03133e-06	0.00208792	-4.88556	Esophagus_Mucosa	1.29391e-07	0.000315476	5.27971	1.89841e-06	0.00231739	4.76395	NA	NA	NA	NA	NA	NA	0	1	1	0	2	NA	NA	0.16414	6.95763	1.54313	-5.14675	NA	NA	NA	NA	0.869621	3.46037e-12	0.122799	2.65037e-07	NA	NA	NA	NA	0.98069	1.38784e-08	0.701545	0.000243376	NA	NA
TSPAN4	NA	NA	NA	NA	NA	NA	Brain_Hypothalamus	2.99513e-09	1.73688e-05	-5.93186	1.03133e-06	0.00208792	-4.88556	Esophagus_Muscularis	1.29391e-07	0.00025849	5.27971	1.89841e-06	0.00230993	4.76395	NA	NA	NA	NA	NA	NA	0	1	1	0	2	NA	NA	0.16414	6.95763	1.54313	-5.14675	NA	NA	NA	NA	0.869621	3.46037e-12	0.122799	2.65037e-07	NA	NA	NA	NA	0.98069	1.38784e-08	0.71121	0.000301335	NA	NA
TSPAN4	NA	NA	NA	NA	NA	NA	Brain_Hypothalamus	2.99513e-09	1.73688e-05	-5.93186	1.03133e-06	0.00208792	-4.88556	Pancreas	1.29391e-07	0.000222099	5.27971	1.89841e-06	0.00248037	4.76395	NA	NA	NA	NA	NA	NA	0	1	1	0	2	NA	NA	0.16414	6.95763	1.54313	-5.14675	NA	NA	NA	NA	0.869621	3.46037e-12	0.122799	2.65037e-07	NA	NA	NA	NA	0.98069	1.38784e-08	0.703468	0.000289075	NA	NA
TSPAN4	NA	NA	NA	NA	NA	NA	Brain_Hypothalamus	2.99513e-09	1.73688e-05	-5.93186	1.03133e-06	0.00208792	-4.88556	Skin_Not_Sun_Exposed_Suprapubic	1.29391e-07	0.000309142	5.27971	1.89841e-06	0.00242781	4.76395	NA	NA	NA	NA	NA	NA	0	1	1	0	2	NA	NA	0.16414	6.95763	1.54313	-5.14675	NA	NA	NA	NA	0.869621	3.46037e-12	0.122799	2.65037e-07	NA	NA	NA	NA	0.98069	1.38784e-08	0.722078	0.000243478	NA	NA
EFCAB4A	9.5049e-08	8.94811e-05	-5.33594	1.9339e-06	0.00106558	-4.76021	NA	NA	NA	NA	NA	NA	NA	NA	NA	NA	NA	NA	NA	NA	NA	NA	NA	NA	NA	NA	1	0	0	0	1	-0.92056	5.29133	NA	NA	NA	NA	NA	NA	0.35728	1.2143e-07	NA	NA	NA	NA	NA	NA	0.786379	5.44931e-05	NA	NA	NA	NA	NA	NA
KRTAP5-4	2.536e-08	2.83509e-05	5.57078	1.0501e-07	0.000102863	5.31783	NA	NA	NA	NA	NA	NA	NA	NA	NA	NA	NA	NA	NA	NA	NA	NA	NA	NA	NA	NA	1	0	0	0	1	-0.447658	5.40044	NA	NA	NA	NA	NA	NA	0.6544	6.6477e-08	NA	NA	NA	NA	NA	NA	0.873175	3.43477e-05	NA	NA	NA	NA	NA	NA
LRRC31	6.7218e-08	6.6796e-05	5.39845	6.5898e-06	0.00290478	-4.50652	NA	NA	NA	NA	NA	NA	NA	NA	NA	NA	NA	NA	NA	NA	NA	NA	NA	NA	NA	NA	1	0	0	0	1	1.01078	6.0258	NA	NA	NA	NA	NA	NA	0.31212	1.6828e-09	NA	NA	NA	NA	NA	NA	0.76483	1.08685e-06	NA	NA	NA	NA	NA	NA
MUC2	2.8136e-12	5.59187e-09	6.98673	2.7446e-09	3.72252e-06	-5.94619	NA	NA	NA	NA	NA	NA	NA	NA	NA	NA	NA	NA	NA	NA	NA	NA	NA	NA	NA	NA	1	0	0	0	1	-0.87163	7.51325	NA	NA	NA	NA	NA	NA	0.38341	5.7676e-14	NA	NA	NA	NA	NA	NA	0.793562	1.38282e-10	NA	NA	NA	NA	NA	NA
TRIM46	8.8902e-07	0.000636076	4.91474	1.4448e-06	0.000849157	-4.81872	NA	NA	NA	NA	NA	NA	NA	NA	NA	NA	NA	NA	NA	NA	NA	NA	NA	NA	NA	NA	1	0	0	0	1	7.94853	-3.53251	NA	NA	NA	NA	NA	NA	1.8874e-15	0.00041163	NA	NA	NA	NA	NA	NA	1.69621e-11	0.0551401	NA	NA	NA	NA	NA	NA
ZBTB11	1.4673e-05	0.00596491	-4.33354	6.1732e-08	6.4027e-05	-5.41371	NA	NA	NA	NA	NA	NA	NA	NA	NA	NA	NA	NA	NA	NA	NA	NA	NA	NA	NA	NA	1	0	0	0	1	6.53647	-0.989988	NA	NA	NA	NA	NA	NA	6.2989e-11	0.32218	NA	NA	NA	NA	NA	NA	6.65979e-08	0.80496	NA	NA	NA	NA	NA	NA
AC004012.1	NA	NA	NA	NA	NA	NA	Lung	3.21114e-06	0.00371104	4.65683	5.02767e-06	0.00556211	4.56363	NA	NA	NA	NA	NA	NA	NA	NA	NA	NA	NA	NA	NA	0	1	0	0	1	NA	NA	2.6037	-3.89628	NA	NA	NA	NA	NA	NA	0.00922247	9.76827e-05	NA	NA	NA	NA	NA	NA	0.341477	0.0350442	NA	NA	NA	NA
AP000569.9	NA	NA	NA	NA	NA	NA	smultixcan	6.04186e-08	6.26166e-05	-2.64286	3.99109e-14	1.41158e-10	-3.2343	NA	NA	NA	NA	NA	NA	NA	NA	NA	NA	NA	NA	NA	0	1	0	0	1	NA	NA	-3.06569	1.30002	NA	NA	NA	NA	NA	NA	5.58709e-21	0.353039	NA	NA	NA	NA	NA	NA	1.74261e-17	0.825094	NA	NA	NA	NA
ASB4	NA	NA	NA	NA	NA	NA	Adipose_Subcutaneous	3.42347e-06	0.0043882	4.64363	2.89529e-06	0.00316079	4.67811	NA	NA	NA	NA	NA	NA	NA	NA	NA	NA	NA	NA	NA	0	1	0	0	1	NA	NA	2.86603	-3.71051	NA	NA	NA	NA	NA	NA	0.00415657	0.000206843	NA	NA	NA	NA	NA	NA	0.237181	0.0648076	NA	NA	NA	NA
ASB4	NA	NA	NA	NA	NA	NA	Brain_Hypothalamus	3.48288e-06	0.0033662	4.64007	2.89529e-06	0.00341644	4.67811	NA	NA	NA	NA	NA	NA	NA	NA	NA	NA	NA	NA	NA	0	1	0	0	1	NA	NA	2.92279	-3.67335	NA	NA	NA	NA	NA	NA	0.0034691	0.000239395	NA	NA	NA	NA	NA	NA	0.239368	0.0525093	NA	NA	NA	NA
ASB4	NA	NA	NA	NA	NA	NA	Brain_Putamen_basal_ganglia	3.28016e-06	0.00332528	4.65245	3.56604e-06	0.0028769	4.63519	NA	NA	NA	NA	NA	NA	NA	NA	NA	NA	NA	NA	NA	0	1	0	0	1	NA	NA	2.77899	-3.7704	NA	NA	NA	NA	NA	NA	0.00545279	0.000162989	NA	NA	NA	NA	NA	NA	0.269986	0.0458833	NA	NA	NA	NA
ASB4	NA	NA	NA	NA	NA	NA	Breast_Mammary_Tissue	3.48288e-06	0.00625525	4.64007	2.89529e-06	0.00439291	4.67811	NA	NA	NA	NA	NA	NA	NA	NA	NA	NA	NA	NA	NA	0	1	0	0	1	NA	NA	2.92279	-3.67335	NA	NA	NA	NA	NA	NA	0.0034691	0.000239395	NA	NA	NA	NA	NA	NA	0.231407	0.0718355	NA	NA	NA	NA
ASB4	NA	NA	NA	NA	NA	NA	Colon_Transverse	3.28016e-06	0.00476081	4.65245	3.56604e-06	0.00415047	4.63519	NA	NA	NA	NA	NA	NA	NA	NA	NA	NA	NA	NA	NA	0	1	0	0	1	NA	NA	2.77899	-3.7704	NA	NA	NA	NA	NA	NA	0.00545279	0.000162989	NA	NA	NA	NA	NA	NA	0.269636	0.0479928	NA	NA	NA	NA
ASB4	NA	NA	NA	NA	NA	NA	Lung	3.42347e-06	0.00371104	4.64363	2.89529e-06	0.00400382	4.67811	NA	NA	NA	NA	NA	NA	NA	NA	NA	NA	NA	NA	NA	0	1	0	0	1	NA	NA	2.86603	-3.71051	NA	NA	NA	NA	NA	NA	0.00415657	0.000206843	NA	NA	NA	NA	NA	NA	0.248462	0.0535088	NA	NA	NA	NA
ASB4	NA	NA	NA	NA	NA	NA	Nerve_Tibial	3.48288e-06	0.00428964	4.64007	2.89529e-06	0.0041931	4.67811	NA	NA	NA	NA	NA	NA	NA	NA	NA	NA	NA	NA	NA	0	1	0	0	1	NA	NA	2.92279	-3.67335	NA	NA	NA	NA	NA	NA	0.0034691	0.000239395	NA	NA	NA	NA	NA	NA	0.208849	0.0619938	NA	NA	NA	NA
ASB4	NA	NA	NA	NA	NA	NA	Ovary	3.42347e-06	0.0036239	4.64363	2.89529e-06	0.00459483	4.67811	NA	NA	NA	NA	NA	NA	NA	NA	NA	NA	NA	NA	NA	0	1	0	0	1	NA	NA	2.86603	-3.71051	NA	NA	NA	NA	NA	NA	0.00415657	0.000206843	NA	NA	NA	NA	NA	NA	0.276682	0.053238	NA	NA	NA	NA
ASB4	NA	NA	NA	NA	NA	NA	Pancreas	1.97496e-06	0.00386105	4.75597	2.15057e-06	0.00300927	4.73873	NA	NA	NA	NA	NA	NA	NA	NA	NA	NA	NA	NA	NA	0	1	0	0	1	NA	NA	2.87821	-3.84004	NA	NA	NA	NA	NA	NA	0.00399936	0.000123013	NA	NA	NA	NA	NA	NA	0.235887	0.0452428	NA	NA	NA	NA
ASB4	NA	NA	NA	NA	NA	NA	Prostate	3.28016e-06	0.00466458	4.65245	3.56604e-06	0.00361026	4.63519	NA	NA	NA	NA	NA	NA	NA	NA	NA	NA	NA	NA	NA	0	1	0	0	1	NA	NA	2.77899	-3.7704	NA	NA	NA	NA	NA	NA	0.00545279	0.000162989	NA	NA	NA	NA	NA	NA	0.270815	0.0517856	NA	NA	NA	NA
ASB4	NA	NA	NA	NA	NA	NA	Skin_Not_Sun_Exposed_Suprapubic	3.19541e-06	0.00417225	4.65784	3.19111e-06	0.00506702	4.65812	NA	NA	NA	NA	NA	NA	NA	NA	NA	NA	NA	NA	NA	0	1	0	0	1	NA	NA	2.87284	-3.72162	NA	NA	NA	NA	NA	NA	0.00406797	0.000197949	NA	NA	NA	NA	NA	NA	0.24458	0.0515437	NA	NA	NA	NA
ASB4	NA	NA	NA	NA	NA	NA	Skin_Sun_Exposed_Lower_leg	3.19541e-06	0.00470174	4.65784	3.19111e-06	0.00330802	4.65812	NA	NA	NA	NA	NA	NA	NA	NA	NA	NA	NA	NA	NA	0	1	0	0	1	NA	NA	2.87284	-3.72162	NA	NA	NA	NA	NA	NA	0.00406797	0.000197949	NA	NA	NA	NA	NA	NA	0.240826	0.0543608	NA	NA	NA	NA
ASB4	NA	NA	NA	NA	NA	NA	Small_Intestine_Terminal_Ileum	3.42347e-06	0.00451555	4.64363	2.89529e-06	0.00469327	4.67811	NA	NA	NA	NA	NA	NA	NA	NA	NA	NA	NA	NA	NA	0	1	0	0	1	NA	NA	2.86603	-3.71051	NA	NA	NA	NA	NA	NA	0.00415657	0.000206843	NA	NA	NA	NA	NA	NA	0.252973	0.054215	NA	NA	NA	NA
ASB4	NA	NA	NA	NA	NA	NA	Stomach	3.19541e-06	0.00481298	4.65784	3.19111e-06	0.00508466	4.65812	NA	NA	NA	NA	NA	NA	NA	NA	NA	NA	NA	NA	NA	0	1	0	0	1	NA	NA	2.87284	-3.72162	NA	NA	NA	NA	NA	NA	0.00406797	0.000197949	NA	NA	NA	NA	NA	NA	0.228238	0.0572901	NA	NA	NA	NA
ASB4	NA	NA	NA	NA	NA	NA	Testis	3.48288e-06	0.0048792	4.64007	2.89529e-06	0.00377691	4.67811	NA	NA	NA	NA	NA	NA	NA	NA	NA	NA	NA	NA	NA	0	1	0	0	1	NA	NA	2.92279	-3.72166	NA	NA	NA	NA	NA	NA	0.0034691	0.000197919	NA	NA	NA	NA	NA	NA	0.244888	0.0642671	NA	NA	NA	NA
ATP5O	NA	NA	NA	NA	NA	NA	Brain_Frontal_Cortex_BA9	7.70876e-06	0.00924281	4.47312	7.74963e-08	0.000191164	5.37286	NA	NA	NA	NA	NA	NA	NA	NA	NA	NA	NA	NA	NA	0	1	0	0	1	NA	NA	5.8237	-2.07685	NA	NA	NA	NA	NA	NA	5.75598e-09	0.0378159	NA	NA	NA	NA	NA	NA	1.39698e-05	0.634903	NA	NA	NA	NA
ATP5O	NA	NA	NA	NA	NA	NA	Esophagus_Gastroesophageal_Junction	5.44137e-06	0.00742747	4.54701	6.55931e-08	0.000337148	5.40284	NA	NA	NA	NA	NA	NA	NA	NA	NA	NA	NA	NA	NA	0	1	0	0	1	NA	NA	5.64161	-2.06855	NA	NA	NA	NA	NA	NA	1.68468e-08	0.0385886	NA	NA	NA	NA	NA	NA	2.98886e-05	0.61732	NA	NA	NA	NA
ATP5O	NA	NA	NA	NA	NA	NA	Nerve_Tibial	1.20437e-05	0.00858782	4.37679	1.73134e-07	0.000668645	5.22609	NA	NA	NA	NA	NA	NA	NA	NA	NA	NA	NA	NA	NA	0	1	0	0	1	NA	NA	5.46484	-1.9807	NA	NA	NA	NA	NA	NA	4.63322e-08	0.0476252	NA	NA	NA	NA	NA	NA	5.27647e-05	0.63193	NA	NA	NA	NA
ATP5O	NA	NA	NA	NA	NA	NA	Skin_Not_Sun_Exposed_Suprapubic	9.74976e-07	0.00159128	4.89662	2.95185e-09	1.09366e-05	5.93425	NA	NA	NA	NA	NA	NA	NA	NA	NA	NA	NA	NA	NA	0	1	0	0	1	NA	NA	6.43701	-2.16775	NA	NA	NA	NA	NA	NA	1.21852e-10	0.0301775	NA	NA	NA	NA	NA	NA	4.47447e-07	0.568151	NA	NA	NA	NA
C15orf57	NA	NA	NA	NA	NA	NA	smultixcan	3.04224e-09	4.72938e-06	-3.25697	2.27179e-05	0.00817113	-2.43571	NA	NA	NA	NA	NA	NA	NA	NA	NA	NA	NA	NA	NA	0	1	0	0	1	NA	NA	-0.251121	3.63174	NA	NA	NA	NA	NA	NA	0.4168	7.59731e-06	NA	NA	NA	NA	NA	NA	0.830516	0.00228304	NA	NA	NA	NA
C5orf56	NA	NA	NA	NA	NA	NA	smultixcan	6.92748e-06	0.00259948	-0.878697	4.01383e-08	4.05607e-05	-1.43756	NA	NA	NA	NA	NA	NA	NA	NA	NA	NA	NA	NA	NA	0	1	0	0	1	NA	NA	-1.91314	-0.192055	NA	NA	NA	NA	NA	NA	5.00268e-11	0.00431159	NA	NA	NA	NA	NA	NA	4.55098e-08	0.208864	NA	NA	NA	NA
CCR1	NA	NA	NA	NA	NA	NA	smultixcan	1.62504e-07	0.000136028	-0.852947	1.10589e-06	0.000711155	-1.90635	NA	NA	NA	NA	NA	NA	NA	NA	NA	NA	NA	NA	NA	0	1	0	0	1	NA	NA	-1.17474	0.217478	NA	NA	NA	NA	NA	NA	4.47903e-27	0.661347	NA	NA	NA	NA	NA	NA	2.44477e-23	0.937569	NA	NA	NA	NA
CCRL2	NA	NA	NA	NA	NA	NA	smultixcan	7.28229e-10	1.44084e-06	2.02512	1.45915e-16	6.19294e-13	2.14657	NA	NA	NA	NA	NA	NA	NA	NA	NA	NA	NA	NA	NA	0	1	0	0	1	NA	NA	1.60155	-1.11414	NA	NA	NA	NA	NA	NA	1.28595e-28	0.105774	NA	NA	NA	NA	NA	NA	1.4038e-24	0.640687	NA	NA	NA	NA
CEP97	NA	NA	NA	NA	NA	NA	Brain_Cerebellum	4.50798e-06	0.00901595	-4.58647	1.46822e-08	4.90142e-05	-5.66524	NA	NA	NA	NA	NA	NA	NA	NA	NA	NA	NA	NA	NA	0	1	0	0	1	NA	NA	-6.77387	1.34027	NA	NA	NA	NA	NA	NA	1.25385e-11	0.180157	NA	NA	NA	NA	NA	NA	5.06974e-08	0.801448	NA	NA	NA	NA
CEP97	NA	NA	NA	NA	NA	NA	Colon_Transverse	4.50798e-06	0.00564264	-4.58647	1.46822e-08	5.12655e-05	-5.66524	NA	NA	NA	NA	NA	NA	NA	NA	NA	NA	NA	NA	NA	0	1	0	0	1	NA	NA	-6.77387	1.34027	NA	NA	NA	NA	NA	NA	1.25385e-11	0.180157	NA	NA	NA	NA	NA	NA	5.29084e-08	0.803206	NA	NA	NA	NA
CEP97	NA	NA	NA	NA	NA	NA	Esophagus_Muscularis	4.50798e-06	0.00519042	4.58647	1.46822e-08	4.07249e-05	5.66524	NA	NA	NA	NA	NA	NA	NA	NA	NA	NA	NA	NA	NA	0	1	0	0	1	NA	NA	6.77387	-1.34027	NA	NA	NA	NA	NA	NA	1.25385e-11	0.180157	NA	NA	NA	NA	NA	NA	6.32871e-08	0.822042	NA	NA	NA	NA
CEP97	NA	NA	NA	NA	NA	NA	Lung	4.50798e-06	0.00418855	-4.58647	1.46822e-08	5.41432e-05	-5.66524	NA	NA	NA	NA	NA	NA	NA	NA	NA	NA	NA	NA	NA	0	1	0	0	1	NA	NA	-6.77387	1.34027	NA	NA	NA	NA	NA	NA	1.25385e-11	0.180157	NA	NA	NA	NA	NA	NA	5.50107e-08	0.810798	NA	NA	NA	NA
CEP97	NA	NA	NA	NA	NA	NA	Spleen	4.50798e-06	0.00544834	-4.58647	1.46822e-08	3.68854e-05	-5.66524	NA	NA	NA	NA	NA	NA	NA	NA	NA	NA	NA	NA	NA	0	1	0	0	1	NA	NA	-6.77387	1.34027	NA	NA	NA	NA	NA	NA	1.25385e-11	0.180157	NA	NA	NA	NA	NA	NA	3.83052e-08	0.809961	NA	NA	NA	NA
GRID2	NA	NA	NA	NA	NA	NA	smultixcan	1.8625e-05	0.00645821	-0.00137217	2.45842e-05	0.00855249	0.12444	NA	NA	NA	NA	NA	NA	NA	NA	NA	NA	NA	NA	NA	0	1	0	0	1	NA	NA	0.338677	0.17583	NA	NA	NA	NA	NA	NA	0.140244	3.30431e-05	NA	NA	NA	NA	NA	NA	0.629363	0.00724867	NA	NA	NA	NA
ICAM3	NA	NA	NA	NA	NA	NA	smultixcan	1.87138e-05	0.00645821	-0.0037751	3.05297e-08	3.40985e-05	-0.125197	NA	NA	NA	NA	NA	NA	NA	NA	NA	NA	NA	NA	NA	0	1	0	0	1	NA	NA	-0.451603	-0.26648	NA	NA	NA	NA	NA	NA	4.07312e-11	0.395911	NA	NA	NA	NA	NA	NA	3.86645e-08	0.843633	NA	NA	NA	NA
LINC01149	NA	NA	NA	NA	NA	NA	Testis	7.32535e-06	0.00806312	-4.48401	5.79049e-06	0.00629475	-4.5339	NA	NA	NA	NA	NA	NA	NA	NA	NA	NA	NA	NA	NA	0	1	0	0	1	NA	NA	-3.93703	3.55403	NA	NA	NA	NA	NA	NA	8.24962e-05	0.000379377	NA	NA	NA	NA	NA	NA	0.0304562	0.0973593	NA	NA	NA	NA
LINC02009	NA	NA	NA	NA	NA	NA	Brain_Amygdala	4.12501e-06	0.00493305	4.60498	2.93918e-09	8.47856e-06	5.93496	NA	NA	NA	NA	NA	NA	NA	NA	NA	NA	NA	NA	NA	0	1	0	0	1	NA	NA	7.85518	-0.287611	NA	NA	NA	NA	NA	NA	3.99198e-15	0.773645	NA	NA	NA	NA	NA	NA	2.17722e-11	0.977887	NA	NA	NA	NA
LINC02009	NA	NA	NA	NA	NA	NA	Brain_Putamen_basal_ganglia	4.12501e-06	0.00369886	4.60498	2.93918e-09	6.13017e-06	5.93496	NA	NA	NA	NA	NA	NA	NA	NA	NA	NA	NA	NA	NA	0	1	0	0	1	NA	NA	7.85518	-0.287611	NA	NA	NA	NA	NA	NA	3.99198e-15	0.773645	NA	NA	NA	NA	NA	NA	2.35187e-11	0.973305	NA	NA	NA	NA
LINC02009	NA	NA	NA	NA	NA	NA	Nerve_Tibial	4.12501e-06	0.00429889	4.60498	2.93918e-09	1.70267e-05	5.93496	NA	NA	NA	NA	NA	NA	NA	NA	NA	NA	NA	NA	NA	0	1	0	0	1	NA	NA	7.85518	-1.34949	NA	NA	NA	NA	NA	NA	3.99198e-15	0.177179	NA	NA	NA	NA	NA	NA	2.72772e-11	0.801008	NA	NA	NA	NA
LINC02009	NA	NA	NA	NA	NA	NA	Prostate	4.12501e-06	0.00505891	4.60498	2.93918e-09	1.44705e-05	5.93496	NA	NA	NA	NA	NA	NA	NA	NA	NA	NA	NA	NA	NA	0	1	0	0	1	NA	NA	7.85518	-0.287611	NA	NA	NA	NA	NA	NA	3.99198e-15	0.773645	NA	NA	NA	NA	NA	NA	2.47742e-11	0.978989	NA	NA	NA	NA
LINC02009	NA	NA	NA	NA	NA	NA	Stomach	4.12501e-06	0.00551514	4.60498	2.93918e-09	2.9336e-05	5.93496	NA	NA	NA	NA	NA	NA	NA	NA	NA	NA	NA	NA	NA	0	1	0	0	1	NA	NA	7.85518	-0.287611	NA	NA	NA	NA	NA	NA	3.99198e-15	0.773645	NA	NA	NA	NA	NA	NA	1.62008e-11	0.985182	NA	NA	NA	NA
LINC02009	NA	NA	NA	NA	NA	NA	Testis	4.12501e-06	0.0052972	4.60498	2.93918e-09	1.91708e-05	5.93496	NA	NA	NA	NA	NA	NA	NA	NA	NA	NA	NA	NA	NA	0	1	0	0	1	NA	NA	7.85518	-0.287611	NA	NA	NA	NA	NA	NA	3.99198e-15	0.773645	NA	NA	NA	NA	NA	NA	3.10775e-11	0.979974	NA	NA	NA	NA
LINC02009	NA	NA	NA	NA	NA	NA	Uterus	4.12501e-06	0.00416926	4.60498	2.93918e-09	6.58671e-06	5.93496	NA	NA	NA	NA	NA	NA	NA	NA	NA	NA	NA	NA	NA	0	1	0	0	1	NA	NA	7.85518	-0.287611	NA	NA	NA	NA	NA	NA	3.99198e-15	0.773645	NA	NA	NA	NA	NA	NA	4.49217e-11	0.978515	NA	NA	NA	NA
LINC02009	NA	NA	NA	NA	NA	NA	Vagina	4.12501e-06	0.00446821	4.60498	2.93918e-09	6.39493e-06	5.93496	NA	NA	NA	NA	NA	NA	NA	NA	NA	NA	NA	NA	NA	0	1	0	0	1	NA	NA	7.85518	-0.287611	NA	NA	NA	NA	NA	NA	3.99198e-15	0.773645	NA	NA	NA	NA	NA	NA	4.3804e-11	0.977442	NA	NA	NA	NA
LINC02009	NA	NA	NA	NA	NA	NA	smultixcan	4.91726e-06	0.00191106	2.10978	7.08419e-09	8.35187e-06	2.43014	NA	NA	NA	NA	NA	NA	NA	NA	NA	NA	NA	NA	NA	0	1	0	0	1	NA	NA	2.61169	-0.787776	NA	NA	NA	NA	NA	NA	3.47964e-15	0.172242	NA	NA	NA	NA	NA	NA	5.4265e-12	0.716398	NA	NA	NA	NA
LRRC34	NA	NA	NA	NA	NA	NA	Adipose_Subcutaneous	5.54939e-08	0.00017783	5.43274	2.58739e-06	0.0031385	4.70112	NA	NA	NA	NA	NA	NA	NA	NA	NA	NA	NA	NA	NA	0	1	0	0	1	NA	NA	1.17164	-5.7785	NA	NA	NA	NA	NA	NA	0.241343	7.53702e-09	NA	NA	NA	NA	NA	NA	0.819427	1.66141e-05	NA	NA	NA	NA
LRRC34	NA	NA	NA	NA	NA	NA	Adrenal_Gland	4.15586e-08	0.000116863	5.4841	3.74462e-06	0.00358023	4.62508	NA	NA	NA	NA	NA	NA	NA	NA	NA	NA	NA	NA	NA	0	1	0	0	1	NA	NA	0.670024	-6.01818	NA	NA	NA	NA	NA	NA	0.502842	1.76394e-09	NA	NA	NA	NA	NA	NA	0.93238	3.0239e-06	NA	NA	NA	NA
LRRC34	NA	NA	NA	NA	NA	NA	Brain_Cerebellum	5.56941e-10	3.34165e-06	6.20216	4.01487e-08	8.04179e-05	5.4902	NA	NA	NA	NA	NA	NA	NA	NA	NA	NA	NA	NA	NA	0	1	0	0	1	NA	NA	1.68615	-6.38915	NA	NA	NA	NA	NA	NA	0.0917678	1.66807e-10	NA	NA	NA	NA	NA	NA	0.693476	6.91358e-07	NA	NA	NA	NA
LRRC34	NA	NA	NA	NA	NA	NA	Breast_Mammary_Tissue	6.33381e-08	0.000265429	5.40911	2.91832e-06	0.00439291	4.67649	NA	NA	NA	NA	NA	NA	NA	NA	NA	NA	NA	NA	NA	0	1	0	0	1	NA	NA	1.15471	-5.76041	NA	NA	NA	NA	NA	NA	0.248209	8.39089e-09	NA	NA	NA	NA	NA	NA	0.831722	2.72788e-05	NA	NA	NA	NA
LRRC34	NA	NA	NA	NA	NA	NA	Heart_Left_Ventricle	5.56941e-10	6.36027e-06	6.20216	4.01487e-08	0.000184415	5.4902	NA	NA	NA	NA	NA	NA	NA	NA	NA	NA	NA	NA	NA	0	1	0	0	1	NA	NA	1.68615	-6.38915	NA	NA	NA	NA	NA	NA	0.0917678	1.66807e-10	NA	NA	NA	NA	NA	NA	0.682098	4.91662e-07	NA	NA	NA	NA
LRRC34	NA	NA	NA	NA	NA	NA	smultixcan	4.17476e-08	4.54297e-05	1.57155	3.04722e-06	0.00165808	1.16283	NA	NA	NA	NA	NA	NA	NA	NA	NA	NA	NA	NA	NA	0	1	0	0	1	NA	NA	-0.260914	-2.01107	NA	NA	NA	NA	NA	NA	0.433778	5.1826e-09	NA	NA	NA	NA	NA	NA	0.840121	3.44517e-06	NA	NA	NA	NA
LZTFL1	NA	NA	NA	NA	NA	NA	smultixcan	2.60009e-14	9.43139e-11	-1.72347	4.63764e-25	2.46038e-21	-2.42335	NA	NA	NA	NA	NA	NA	NA	NA	NA	NA	NA	NA	NA	0	1	0	0	1	NA	NA	-3.47509	-0.209923	NA	NA	NA	NA	NA	NA	4.74028e-42	0.463666	NA	NA	NA	NA	NA	NA	1.03495e-37	0.874161	NA	NA	NA	NA
MICA	NA	NA	NA	NA	NA	NA	Artery_Aorta	1.02811e-07	0.000321438	-5.32168	2.22896e-08	0.000113474	-5.59322	NA	NA	NA	NA	NA	NA	NA	NA	NA	NA	NA	NA	NA	0	1	0	0	1	NA	NA	-3.99883	3.91086	NA	NA	NA	NA	NA	NA	6.36553e-05	9.19668e-05	NA	NA	NA	NA	NA	NA	0.0209623	0.0252419	NA	NA	NA	NA
MICA	NA	NA	NA	NA	NA	NA	Cells_EBV-transformed_lymphocytes	1.02811e-07	0.000755399	-5.32168	2.22896e-08	9.46195e-05	-5.59322	NA	NA	NA	NA	NA	NA	NA	NA	NA	NA	NA	NA	NA	0	1	0	0	1	NA	NA	-3.99883	3.91086	NA	NA	NA	NA	NA	NA	6.36553e-05	9.19668e-05	NA	NA	NA	NA	NA	NA	0.0231464	0.0432324	NA	NA	NA	NA
MICA	NA	NA	NA	NA	NA	NA	Thyroid	1.02811e-07	0.000229851	-5.32168	2.22896e-08	0.000128734	-5.59322	NA	NA	NA	NA	NA	NA	NA	NA	NA	NA	NA	NA	NA	0	1	0	0	1	NA	NA	-3.99883	3.91086	NA	NA	NA	NA	NA	NA	6.36553e-05	9.19668e-05	NA	NA	NA	NA	NA	NA	0.0194869	0.0326721	NA	NA	NA	NA
MICA	NA	NA	NA	NA	NA	NA	smultixcan	3.02302e-08	3.46279e-05	-0.209542	1.6971e-09	2.49699e-06	-0.656918	NA	NA	NA	NA	NA	NA	NA	NA	NA	NA	NA	NA	NA	0	1	0	0	1	NA	NA	-1.75745	-0.760206	NA	NA	NA	NA	NA	NA	0.00049941	8.3288e-05	NA	NA	NA	NA	NA	NA	0.0495619	0.0153537	NA	NA	NA	NA
MRPS6	NA	NA	NA	NA	NA	NA	smultixcan	1.0861e-06	0.00054972	-0.277465	8.94882e-11	2.37379e-07	-0.667242	NA	NA	NA	NA	NA	NA	NA	NA	NA	NA	NA	NA	NA	0	1	0	0	1	NA	NA	-0.945623	-0.202957	NA	NA	NA	NA	NA	NA	1.61833e-16	0.414697	NA	NA	NA	NA	NA	NA	2.71793e-13	0.855223	NA	NA	NA	NA
MUC6	NA	NA	NA	NA	NA	NA	Brain_Frontal_Cortex_BA9	1.98717e-11	2.38261e-07	-6.70696	2.50337e-08	8.2336e-05	-5.57304	NA	NA	NA	NA	NA	NA	NA	NA	NA	NA	NA	NA	NA	0	1	0	0	1	NA	NA	-0.976514	6.94631	NA	NA	NA	NA	NA	NA	0.32881	3.74969e-12	NA	NA	NA	NA	NA	NA	0.870262	2.13828e-08	NA	NA	NA	NA
MUC6	NA	NA	NA	NA	NA	NA	smultixcan	6.98238e-11	1.6885e-07	-1.20819	8.58745e-06	0.00404965	-1.07524	NA	NA	NA	NA	NA	NA	NA	NA	NA	NA	NA	NA	NA	0	1	0	0	1	NA	NA	-0.280764	1.18761	NA	NA	NA	NA	NA	NA	0.453369	2.34022e-12	NA	NA	NA	NA	NA	NA	0.850601	3.01985e-09	NA	NA	NA	NA
POU5F1	NA	NA	NA	NA	NA	NA	smultixcan	4.44824e-07	0.000293368	-0.72956	1.69947e-07	0.000138709	-0.283942	NA	NA	NA	NA	NA	NA	NA	NA	NA	NA	NA	NA	NA	0	1	0	0	1	NA	NA	1.13476	1.56399	NA	NA	NA	NA	NA	NA	6.02371e-06	5.40632e-05	NA	NA	NA	NA	NA	NA	0.00158453	0.0108806	NA	NA	NA	NA
PPP1R11	NA	NA	NA	NA	NA	NA	smultixcan	1.89912e-05	0.00645821	-4.27643	9.84268e-06	0.00448517	-4.4206	NA	NA	NA	NA	NA	NA	NA	NA	NA	NA	NA	NA	NA	0	1	0	0	1	NA	NA	-3.05028	3.18046	NA	NA	NA	NA	NA	NA	0.00228629	0.00147039	NA	NA	NA	NA	NA	NA	0.119417	0.119026	NA	NA	NA	NA
RAVER1	NA	NA	NA	NA	NA	NA	smultixcan	2.29296e-05	0.00744836	-1.25679	9.17674e-10	1.62283e-06	-0.608552	NA	NA	NA	NA	NA	NA	NA	NA	NA	NA	NA	NA	NA	0	1	0	0	1	NA	NA	-0.28689	1.26957	NA	NA	NA	NA	NA	NA	2.64425e-09	0.151794	NA	NA	NA	NA	NA	NA	1.40809e-06	0.697387	NA	NA	NA	NA
RP13-870H17.3	NA	NA	NA	NA	NA	NA	Adipose_Subcutaneous	4.28882e-08	0.00017783	-5.47853	1.68338e-06	0.00229718	-4.78814	NA	NA	NA	NA	NA	NA	NA	NA	NA	NA	NA	NA	NA	0	1	0	0	1	NA	NA	-1.22293	5.54277	NA	NA	NA	NA	NA	NA	0.221355	2.97729e-08	NA	NA	NA	NA	NA	NA	0.804418	5.62537e-05	NA	NA	NA	NA
RP13-870H17.3	NA	NA	NA	NA	NA	NA	Adipose_Visceral_Omentum	4.28882e-08	0.000270839	-5.47853	1.68338e-06	0.00358964	-4.78814	NA	NA	NA	NA	NA	NA	NA	NA	NA	NA	NA	NA	NA	0	1	0	0	1	NA	NA	-1.22293	5.54277	NA	NA	NA	NA	NA	NA	0.221355	2.97729e-08	NA	NA	NA	NA	NA	NA	0.815143	6.49247e-05	NA	NA	NA	NA
RP13-870H17.3	NA	NA	NA	NA	NA	NA	Adrenal_Gland	4.28882e-08	0.000116863	-5.47853	1.68338e-06	0.00229926	-4.78814	NA	NA	NA	NA	NA	NA	NA	NA	NA	NA	NA	NA	NA	0	1	0	0	1	NA	NA	-1.22293	5.54277	NA	NA	NA	NA	NA	NA	0.221355	2.97729e-08	NA	NA	NA	NA	NA	NA	0.819831	4.0721e-05	NA	NA	NA	NA
RP13-870H17.3	NA	NA	NA	NA	NA	NA	Artery_Aorta	1.4903e-07	0.000372754	-5.25375	1.68338e-06	0.00223406	-4.78814	NA	NA	NA	NA	NA	NA	NA	NA	NA	NA	NA	NA	NA	0	1	0	0	1	NA	NA	-1.07164	5.36778	NA	NA	NA	NA	NA	NA	0.283883	7.97118e-08	NA	NA	NA	NA	NA	NA	0.848628	0.000109421	NA	NA	NA	NA
RP13-870H17.3	NA	NA	NA	NA	NA	NA	Artery_Coronary	1.24632e-07	0.0004903	-5.28657	1.68338e-06	0.0027094	-4.78814	NA	NA	NA	NA	NA	NA	NA	NA	NA	NA	NA	NA	NA	0	1	0	0	1	NA	NA	-1.10105	5.38953	NA	NA	NA	NA	NA	NA	0.270876	7.06418e-08	NA	NA	NA	NA	NA	NA	0.853909	0.00014438	NA	NA	NA	NA
RP13-870H17.3	NA	NA	NA	NA	NA	NA	Brain_Amygdala	4.28882e-08	0.000153869	-5.47853	1.68338e-06	0.00242799	-4.78814	NA	NA	NA	NA	NA	NA	NA	NA	NA	NA	NA	NA	NA	0	1	0	0	1	NA	NA	-1.22293	5.54277	NA	NA	NA	NA	NA	NA	0.221355	2.97729e-08	NA	NA	NA	NA	NA	NA	0.80218	4.77132e-05	NA	NA	NA	NA
RP13-870H17.3	NA	NA	NA	NA	NA	NA	Brain_Anterior_cingulate_cortex_BA24	1.5672e-07	0.000846608	-5.24448	1.68338e-06	0.00314556	-4.78814	NA	NA	NA	NA	NA	NA	NA	NA	NA	NA	NA	NA	NA	0	1	0	0	1	NA	NA	-1.05508	5.36591	NA	NA	NA	NA	NA	NA	0.29139	8.05401e-08	NA	NA	NA	NA	NA	NA	0.84817	0.000119572	NA	NA	NA	NA
RP13-870H17.3	NA	NA	NA	NA	NA	NA	Brain_Caudate_basal_ganglia	4.28882e-08	0.000112537	-5.47853	1.68338e-06	0.0019851	-4.78814	NA	NA	NA	NA	NA	NA	NA	NA	NA	NA	NA	NA	NA	0	1	0	0	1	NA	NA	-1.22293	5.54277	NA	NA	NA	NA	NA	NA	0.221355	2.97729e-08	NA	NA	NA	NA	NA	NA	0.811308	3.72608e-05	NA	NA	NA	NA
RP13-870H17.3	NA	NA	NA	NA	NA	NA	Brain_Cerebellar_Hemisphere	4.86418e-06	0.00635586	-4.57056	1.68338e-06	0.00266293	-4.78814	NA	NA	NA	NA	NA	NA	NA	NA	NA	NA	NA	NA	NA	0	1	0	0	1	NA	NA	-0.788641	4.74422	NA	NA	NA	NA	NA	NA	0.430322	2.09306e-06	NA	NA	NA	NA	NA	NA	0.914407	0.00212254	NA	NA	NA	NA
RP13-870H17.3	NA	NA	NA	NA	NA	NA	Brain_Cortex	2.99021e-07	0.000456232	-5.12406	1.68338e-06	0.00284183	-4.78814	NA	NA	NA	NA	NA	NA	NA	NA	NA	NA	NA	NA	NA	0	1	0	0	1	NA	NA	-1.02423	5.24614	NA	NA	NA	NA	NA	NA	0.305726	1.55322e-07	NA	NA	NA	NA	NA	NA	0.860202	0.0001512	NA	NA	NA	NA
RP13-870H17.3	NA	NA	NA	NA	NA	NA	Brain_Hippocampus	4.28882e-08	0.000163761	-5.47853	1.68338e-06	0.00226944	-4.78814	NA	NA	NA	NA	NA	NA	NA	NA	NA	NA	NA	NA	NA	0	1	0	0	1	NA	NA	-1.22293	5.54277	NA	NA	NA	NA	NA	NA	0.221355	2.97729e-08	NA	NA	NA	NA	NA	NA	0.824767	5.05373e-05	NA	NA	NA	NA
RP13-870H17.3	NA	NA	NA	NA	NA	NA	Brain_Hypothalamus	1.14102e-07	0.00026467	-5.3027	1.68338e-06	0.00264852	-4.78814	NA	NA	NA	NA	NA	NA	NA	NA	NA	NA	NA	NA	NA	0	1	0	0	1	NA	NA	-1.09383	5.41146	NA	NA	NA	NA	NA	NA	0.274032	6.2512e-08	NA	NA	NA	NA	NA	NA	0.843515	8.35716e-05	NA	NA	NA	NA
RP13-870H17.3	NA	NA	NA	NA	NA	NA	Brain_Nucleus_accumbens_basal_ganglia	6.75012e-09	4.91062e-05	-5.79703	3.68119e-07	0.00120951	-5.08475	NA	NA	NA	NA	NA	NA	NA	NA	NA	NA	NA	NA	NA	0	1	0	0	1	NA	NA	-0.914529	6.0402	NA	NA	NA	NA	NA	NA	0.360439	1.53925e-09	NA	NA	NA	NA	NA	NA	0.876052	3.81242e-06	NA	NA	NA	NA
RP13-870H17.3	NA	NA	NA	NA	NA	NA	Brain_Putamen_basal_ganglia	6.65589e-08	0.000155175	-5.40022	1.68338e-06	0.00181076	-4.78814	NA	NA	NA	NA	NA	NA	NA	NA	NA	NA	NA	NA	NA	0	1	0	0	1	NA	NA	-1.15422	5.4901	NA	NA	NA	NA	NA	NA	0.24841	4.01702e-08	NA	NA	NA	NA	NA	NA	0.833647	5.4029e-05	NA	NA	NA	NA
RP13-870H17.3	NA	NA	NA	NA	NA	NA	Breast_Mammary_Tissue	4.28882e-08	0.000265429	-5.47853	1.68338e-06	0.00354755	-4.78814	NA	NA	NA	NA	NA	NA	NA	NA	NA	NA	NA	NA	NA	0	1	0	0	1	NA	NA	-1.22293	5.54277	NA	NA	NA	NA	NA	NA	0.221355	2.97729e-08	NA	NA	NA	NA	NA	NA	0.812209	6.45278e-05	NA	NA	NA	NA
RP13-870H17.3	NA	NA	NA	NA	NA	NA	Esophagus_Gastroesophageal_Junction	4.28882e-08	0.000263441	-5.47853	1.68338e-06	0.00346103	-4.78814	NA	NA	NA	NA	NA	NA	NA	NA	NA	NA	NA	NA	NA	0	1	0	0	1	NA	NA	-1.22293	5.54277	NA	NA	NA	NA	NA	NA	0.221355	2.97729e-08	NA	NA	NA	NA	NA	NA	0.834308	4.1993e-05	NA	NA	NA	NA
RP13-870H17.3	NA	NA	NA	NA	NA	NA	Esophagus_Muscularis	4.28882e-08	0.00010909	-5.47853	1.68338e-06	0.00259721	-4.78814	NA	NA	NA	NA	NA	NA	NA	NA	NA	NA	NA	NA	NA	0	1	0	0	1	NA	NA	-1.22293	5.54277	NA	NA	NA	NA	NA	NA	0.221355	2.97729e-08	NA	NA	NA	NA	NA	NA	0.814834	4.33857e-05	NA	NA	NA	NA
RP13-870H17.3	NA	NA	NA	NA	NA	NA	Heart_Atrial_Appendage	7.6691e-08	0.000185945	-5.37475	1.68338e-06	0.0021442	-4.78814	NA	NA	NA	NA	NA	NA	NA	NA	NA	NA	NA	NA	NA	0	1	0	0	1	NA	NA	-1.13436	5.47168	NA	NA	NA	NA	NA	NA	0.256644	4.458e-08	NA	NA	NA	NA	NA	NA	0.838007	6.96785e-05	NA	NA	NA	NA
RP13-870H17.3	NA	NA	NA	NA	NA	NA	Heart_Left_Ventricle	1.16256e-07	0.000331911	-5.29929	1.68338e-06	0.00230719	-4.78814	NA	NA	NA	NA	NA	NA	NA	NA	NA	NA	NA	NA	NA	0	1	0	0	1	NA	NA	-1.09228	5.40842	NA	NA	NA	NA	NA	NA	0.274711	6.35849e-08	NA	NA	NA	NA	NA	NA	0.844753	9.23238e-05	NA	NA	NA	NA
RP13-870H17.3	NA	NA	NA	NA	NA	NA	Pituitary	3.41261e-07	0.000566658	-5.09911	1.68338e-06	0.00250703	-4.78814	NA	NA	NA	NA	NA	NA	NA	NA	NA	NA	NA	NA	NA	0	1	0	0	1	NA	NA	-1.00322	5.22889	NA	NA	NA	NA	NA	NA	0.315753	1.70532e-07	NA	NA	NA	NA	NA	NA	0.871259	0.000276262	NA	NA	NA	NA
RP13-870H17.3	NA	NA	NA	NA	NA	NA	Skin_Not_Sun_Exposed_Suprapubic	1.69569e-07	0.000369011	-5.22994	1.68338e-06	0.00311846	-4.78814	NA	NA	NA	NA	NA	NA	NA	NA	NA	NA	NA	NA	NA	0	1	0	0	1	NA	NA	-1.04667	5.35387	NA	NA	NA	NA	NA	NA	0.295252	8.60929e-08	NA	NA	NA	NA	NA	NA	0.848736	0.000105198	NA	NA	NA	NA
RP13-870H17.3	NA	NA	NA	NA	NA	NA	Spleen	3.35809e-08	0.000169677	-5.52166	1.68338e-06	0.00211454	-4.78814	NA	NA	NA	NA	NA	NA	NA	NA	NA	NA	NA	NA	NA	0	1	0	0	1	NA	NA	-1.27661	5.56357	NA	NA	NA	NA	NA	NA	0.201741	2.64305e-08	NA	NA	NA	NA	NA	NA	0.804201	5.51164e-05	NA	NA	NA	NA
RP13-870H17.3	NA	NA	NA	NA	NA	NA	Testis	4.28882e-08	0.000281592	-5.47853	1.68338e-06	0.00243997	-4.78814	NA	NA	NA	NA	NA	NA	NA	NA	NA	NA	NA	NA	NA	0	1	0	0	1	NA	NA	-1.22293	5.54277	NA	NA	NA	NA	NA	NA	0.221355	2.97729e-08	NA	NA	NA	NA	NA	NA	0.825413	4.73716e-05	NA	NA	NA	NA
RP13-870H17.3	NA	NA	NA	NA	NA	NA	Uterus	4.28882e-08	0.000158944	-5.47853	1.68338e-06	0.00215569	-4.78814	NA	NA	NA	NA	NA	NA	NA	NA	NA	NA	NA	NA	NA	0	1	0	0	1	NA	NA	-1.22293	5.54277	NA	NA	NA	NA	NA	NA	0.221355	2.97729e-08	NA	NA	NA	NA	NA	NA	0.808264	4.91295e-05	NA	NA	NA	NA
RP13-870H17.3	NA	NA	NA	NA	NA	NA	Vagina	4.06894e-07	0.000734579	-5.0657	1.68338e-06	0.00183131	-4.78814	NA	NA	NA	NA	NA	NA	NA	NA	NA	NA	NA	NA	NA	0	1	0	0	1	NA	NA	-0.980189	5.20317	NA	NA	NA	NA	NA	NA	0.326993	1.95916e-07	NA	NA	NA	NA	NA	NA	0.866689	0.000245331	NA	NA	NA	NA
RP13-870H17.3	NA	NA	NA	NA	NA	NA	smultixcan	6.67997e-07	0.000427597	-4.23561	2.13983e-05	0.00782918	-4.32764	NA	NA	NA	NA	NA	NA	NA	NA	NA	NA	NA	NA	NA	0	1	0	0	1	NA	NA	-0.761507	4.39239	NA	NA	NA	NA	NA	NA	0.794808	3.5103e-07	NA	NA	NA	NA	NA	NA	0.955955	0.000135097	NA	NA	NA	NA
SDS	NA	NA	NA	NA	NA	NA	Brain_Frontal_Cortex_BA9	7.54039e-06	0.00924281	-4.47783	7.86146e-07	0.00129282	-4.93878	NA	NA	NA	NA	NA	NA	NA	NA	NA	NA	NA	NA	NA	0	1	0	0	1	NA	NA	-4.17545	2.74518	NA	NA	NA	NA	NA	NA	2.97403e-05	0.00604784	NA	NA	NA	NA	NA	NA	0.0150375	0.375716	NA	NA	NA	NA
SMO	NA	NA	NA	NA	NA	NA	Thyroid	1.09845e-08	3.72158e-05	5.71478	6.38302e-08	0.000232189	5.40773	NA	NA	NA	NA	NA	NA	NA	NA	NA	NA	NA	NA	NA	0	1	0	0	1	NA	NA	2.32411	-5.25558	NA	NA	NA	NA	NA	NA	0.0201197	1.47561e-07	NA	NA	NA	NA	NA	NA	0.455689	0.00014579	NA	NA	NA	NA
SMO	NA	NA	NA	NA	NA	NA	smultixcan	8.33371e-08	7.88586e-05	0.585255	6.37919e-07	0.000466803	0.840888	NA	NA	NA	NA	NA	NA	NA	NA	NA	NA	NA	NA	NA	0	1	0	0	1	NA	NA	-0.390761	-0.389032	NA	NA	NA	NA	NA	NA	0.024902	6.08198e-05	NA	NA	NA	NA	NA	NA	0.355897	0.011902	NA	NA	NA	NA
TIGD2	NA	NA	NA	NA	NA	NA	smultixcan	7.92242e-09	1.14949e-05	-0.16491	2.46426e-06	0.00137616	-0.170124	NA	NA	NA	NA	NA	NA	NA	NA	NA	NA	NA	NA	NA	0	1	0	0	1	NA	NA	-0.0584729	0.117096	NA	NA	NA	NA	NA	NA	0.0598214	2.6776e-14	NA	NA	NA	NA	NA	NA	0.478522	4.89487e-11	NA	NA	NA	NA
TNFRSF6B	NA	NA	NA	NA	NA	NA	smultixcan	1.18564e-09	2.15035e-06	0.265276	1.75156e-05	0.00663748	0.495839	NA	NA	NA	NA	NA	NA	NA	NA	NA	NA	NA	NA	NA	0	1	0	0	1	NA	NA	0.362925	-0.129188	NA	NA	NA	NA	NA	NA	0.537727	8.57052e-15	NA	NA	NA	NA	NA	NA	0.882499	1.7092e-11	NA	NA	NA	NA
TNPO3	NA	NA	NA	NA	NA	NA	Lung	2.93596e-08	6.36516e-05	-5.54521	2.06784e-07	0.000571914	-5.19313	NA	NA	NA	NA	NA	NA	NA	NA	NA	NA	NA	NA	NA	0	1	0	0	1	NA	NA	-2.13498	5.16653	NA	NA	NA	NA	NA	NA	0.0327624	2.38482e-07	NA	NA	NA	NA	NA	NA	0.518915	0.000294141	NA	NA	NA	NA
TSPAN33	NA	NA	NA	NA	NA	NA	Thyroid	1.10976e-08	3.72158e-05	5.71304	8.04048e-08	0.000232189	5.36622	NA	NA	NA	NA	NA	NA	NA	NA	NA	NA	NA	NA	NA	0	1	0	0	1	NA	NA	2.23203	-5.30151	NA	NA	NA	NA	NA	NA	0.0256132	1.14846e-07	NA	NA	NA	NA	NA	NA	0.480478	0.000122196	NA	NA	NA	NA
TSPAN33	NA	NA	NA	NA	NA	NA	smultixcan	2.25415e-08	2.88584e-05	0.20568	1.03155e-06	0.000706147	0.109868	NA	NA	NA	NA	NA	NA	NA	NA	NA	NA	NA	NA	NA	0	1	0	0	1	NA	NA	-0.5071	-0.509863	NA	NA	NA	NA	NA	NA	0.318988	3.36133e-08	NA	NA	NA	NA	NA	NA	0.770653	1.63861e-05	NA	NA	NA	NA
ZGLP1	NA	NA	NA	NA	NA	NA	Adipose_Visceral_Omentum	7.33045e-07	0.00231459	-4.9524	5.6807e-08	0.000302838	-5.42857	NA	NA	NA	NA	NA	NA	NA	NA	NA	NA	NA	NA	NA	0	1	0	0	1	NA	NA	-4.80102	2.83613	NA	NA	NA	NA	NA	NA	1.57858e-06	0.00456642	NA	NA	NA	NA	NA	NA	0.00143944	0.326486	NA	NA	NA	NA
ZGLP1	NA	NA	NA	NA	NA	NA	Brain_Cortex	3.3502e-06	0.00324227	-4.64809	3.65816e-06	0.00441588	-4.62992	NA	NA	NA	NA	NA	NA	NA	NA	NA	NA	NA	NA	NA	0	1	0	0	1	NA	NA	-4.62487	2.52196	NA	NA	NA	NA	NA	NA	3.74831e-06	0.0116702	NA	NA	NA	NA	NA	NA	0.00330307	0.469958	NA	NA	NA	NA
ZGLP1	NA	NA	NA	NA	NA	NA	Brain_Nucleus_accumbens_basal_ganglia	2.59743e-07	0.000620162	-5.15054	5.28381e-06	0.00744036	-4.55319	NA	NA	NA	NA	NA	NA	NA	NA	NA	NA	NA	NA	NA	0	1	0	0	1	NA	NA	-5.78892	2.41484	NA	NA	NA	NA	NA	NA	7.08409e-09	0.0157423	NA	NA	NA	NA	NA	NA	9.51079e-06	0.541205	NA	NA	NA	NA
ZGLP1	NA	NA	NA	NA	NA	NA	Brain_Putamen_basal_ganglia	2.99609e-07	0.000498935	-5.12369	5.28381e-06	0.00393481	-4.55319	NA	NA	NA	NA	NA	NA	NA	NA	NA	NA	NA	NA	NA	0	1	0	0	1	NA	NA	-5.7781	2.39602	NA	NA	NA	NA	NA	NA	7.55489e-09	0.0165743	NA	NA	NA	NA	NA	NA	1.11274e-05	0.486236	NA	NA	NA	NA
ZGLP1	NA	NA	NA	NA	NA	NA	Ovary	2.05976e-07	0.000479677	-5.19386	5.28381e-06	0.00628905	-4.55319	NA	NA	NA	NA	NA	NA	NA	NA	NA	NA	NA	NA	NA	0	1	0	0	1	NA	NA	-5.86073	2.4277	NA	NA	NA	NA	NA	NA	4.60826e-09	0.0151948	NA	NA	NA	NA	NA	NA	6.03273e-06	0.464171	NA	NA	NA	NA
ZGLP1	NA	NA	NA	NA	NA	NA	Uterus	7.33045e-07	0.000905556	-4.9524	5.6807e-08	0.000101844	-5.42857	NA	NA	NA	NA	NA	NA	NA	NA	NA	NA	NA	NA	NA	0	1	0	0	1	NA	NA	-4.80102	2.83613	NA	NA	NA	NA	NA	NA	1.57858e-06	0.00456642	NA	NA	NA	NA	NA	NA	0.00126884	0.283584	NA	NA	NA	NA
ZGLP1	NA	NA	NA	NA	NA	NA	smultixcan	8.27335e-08	7.88586e-05	-3.53285	2.35597e-12	7.14229e-09	-0.59335	NA	NA	NA	NA	NA	NA	NA	NA	NA	NA	NA	NA	NA	0	1	0	0	1	NA	NA	-3.61921	1.80764	NA	NA	NA	NA	NA	NA	1.13138e-09	0.0512239	NA	NA	NA	NA	NA	NA	6.76909e-07	0.531119	NA	NA	NA	NA
CCDC32	NA	NA	NA	NA	NA	NA	NA	NA	NA	NA	NA	NA	NA	Artery_Tibial	3.64297e-08	9.07773e-05	5.50734	5.90076e-06	0.00732043	4.52991	NA	NA	NA	NA	NA	NA	0	0	1	0	1	NA	NA	NA	NA	-0.0614228	-6.39308	NA	NA	NA	NA	NA	NA	0.951023	1.6258e-10	NA	NA	NA	NA	NA	NA	0.993872	2.7507e-07	NA	NA
CCDC32	NA	NA	NA	NA	NA	NA	NA	NA	NA	NA	NA	NA	NA	Brain_Cortex	3.64297e-08	0.000125646	-5.50734	5.90076e-06	0.0084805	-4.52991	NA	NA	NA	NA	NA	NA	0	0	1	0	1	NA	NA	NA	NA	0.0614228	6.39308	NA	NA	NA	NA	NA	NA	0.951023	1.6258e-10	NA	NA	NA	NA	NA	NA	0.995442	2.75536e-07	NA	NA
CCDC32	NA	NA	NA	NA	NA	NA	NA	NA	NA	NA	NA	NA	NA	Brain_Substantia_nigra	7.06739e-08	0.000166842	-5.38945	1.00088e-05	0.0088148	-4.41698	NA	NA	NA	NA	NA	NA	0	0	1	0	1	NA	NA	NA	NA	0.110159	6.28284	NA	NA	NA	NA	NA	NA	0.912283	3.3244e-10	NA	NA	NA	NA	NA	NA	0.988757	9.0343e-07	NA	NA
CCDC32	NA	NA	NA	NA	NA	NA	NA	NA	NA	NA	NA	NA	NA	Nerve_Tibial	9.35754e-08	0.000200114	-5.33878	1.21656e-05	0.00955716	-4.3746	NA	NA	NA	NA	NA	NA	0	0	1	0	1	NA	NA	NA	NA	0.111806	6.2252	NA	NA	NA	NA	NA	NA	0.910977	4.80953e-10	NA	NA	NA	NA	NA	NA	0.989397	9.12031e-07	NA	NA
CCDC32	NA	NA	NA	NA	NA	NA	NA	NA	NA	NA	NA	NA	NA	Small_Intestine_Terminal_Ileum	1.01702e-07	0.000194525	-5.32366	1.29986e-05	0.00999202	-4.36013	NA	NA	NA	NA	NA	NA	0	0	1	0	1	NA	NA	NA	NA	0.118012	6.21103	NA	NA	NA	NA	NA	NA	0.906058	5.26376e-10	NA	NA	NA	NA	NA	NA	0.989347	1.05252e-06	NA	NA
CCDC32	NA	NA	NA	NA	NA	NA	NA	NA	NA	NA	NA	NA	NA	Spleen	3.64297e-08	0.00010346	-5.50734	5.90076e-06	0.00672122	-4.52991	NA	NA	NA	NA	NA	NA	0	0	1	0	1	NA	NA	NA	NA	0.0614228	6.39308	NA	NA	NA	NA	NA	NA	0.951023	1.6258e-10	NA	NA	NA	NA	NA	NA	0.99508	3.12374e-07	NA	NA
CCDC32	NA	NA	NA	NA	NA	NA	NA	NA	NA	NA	NA	NA	NA	Thyroid	7.96658e-08	0.000124788	-5.36788	1.07064e-05	0.00831527	-4.40239	NA	NA	NA	NA	NA	NA	0	0	1	0	1	NA	NA	NA	NA	0.100051	6.25256	NA	NA	NA	NA	NA	NA	0.920304	4.03776e-10	NA	NA	NA	NA	NA	NA	0.988772	5.84668e-07	NA	NA
CCDC32	NA	NA	NA	NA	NA	NA	NA	NA	NA	NA	NA	NA	NA	Vagina	3.64297e-08	0.000129681	-5.50734	5.90076e-06	0.0066465	-4.52991	NA	NA	NA	NA	NA	NA	0	0	1	0	1	NA	NA	NA	NA	0.0614228	6.39308	NA	NA	NA	NA	NA	NA	0.951023	1.6258e-10	NA	NA	NA	NA	NA	NA	0.996457	3.7301e-07	NA	NA
CCDC32	NA	NA	NA	NA	NA	NA	NA	NA	NA	NA	NA	NA	NA	smultixcan	2.58276e-09	7.81688e-06	-3.11813	4.52507e-06	0.00468503	-2.56823	NA	NA	NA	NA	NA	NA	0	0	1	0	1	NA	NA	NA	NA	-0.0196475	3.5677	NA	NA	NA	NA	NA	NA	0.347514	1.38964e-13	NA	NA	NA	NA	NA	NA	0.857426	4.24463e-10	NA	NA
CRACR2B	NA	NA	NA	NA	NA	NA	NA	NA	NA	NA	NA	NA	NA	Adipose_Subcutaneous	9.98384e-07	0.00113793	4.89196	1.17407e-05	0.00895767	4.38235	NA	NA	NA	NA	NA	NA	0	0	1	0	1	NA	NA	NA	NA	1.52279	-4.79366	NA	NA	NA	NA	NA	NA	0.127812	1.63764e-06	NA	NA	NA	NA	NA	NA	0.713798	0.00119331	NA	NA
CRACR2B	NA	NA	NA	NA	NA	NA	NA	NA	NA	NA	NA	NA	NA	Artery_Aorta	1.29779e-08	3.7683e-05	-5.68636	2.32919e-07	0.000478845	-5.17094	NA	NA	NA	NA	NA	NA	0	0	1	0	1	NA	NA	NA	NA	-1.65726	5.57323	NA	NA	NA	NA	NA	NA	0.0974671	2.50061e-08	NA	NA	NA	NA	NA	NA	0.668951	2.98287e-05	NA	NA
CRACR2B	NA	NA	NA	NA	NA	NA	NA	NA	NA	NA	NA	NA	NA	Artery_Tibial	1.29779e-08	3.50338e-05	-5.68636	2.32919e-07	0.000454075	-5.17094	NA	NA	NA	NA	NA	NA	0	0	1	0	1	NA	NA	NA	NA	-1.65726	5.57323	NA	NA	NA	NA	NA	NA	0.0974671	2.50061e-08	NA	NA	NA	NA	NA	NA	0.671525	2.72953e-05	NA	NA
CRACR2B	NA	NA	NA	NA	NA	NA	NA	NA	NA	NA	NA	NA	NA	Brain_Anterior_cingulate_cortex_BA24	1.29779e-08	9.73037e-05	5.68636	2.32919e-07	0.000619963	5.17094	NA	NA	NA	NA	NA	NA	0	0	1	0	1	NA	NA	NA	NA	1.65726	-5.57323	NA	NA	NA	NA	NA	NA	0.0974671	2.50061e-08	NA	NA	NA	NA	NA	NA	0.691684	5.31631e-05	NA	NA
CRACR2B	NA	NA	NA	NA	NA	NA	NA	NA	NA	NA	NA	NA	NA	Brain_Caudate_basal_ganglia	1.29779e-08	5.42972e-05	-5.68636	2.32919e-07	0.000607219	-5.17094	NA	NA	NA	NA	NA	NA	0	0	1	0	1	NA	NA	NA	NA	-1.65726	5.57323	NA	NA	NA	NA	NA	NA	0.0974671	2.50061e-08	NA	NA	NA	NA	NA	NA	0.691912	2.85667e-05	NA	NA
CRACR2B	NA	NA	NA	NA	NA	NA	NA	NA	NA	NA	NA	NA	NA	Brain_Cerebellar_Hemisphere	3.39878e-08	0.00010609	-5.51955	1.64111e-06	0.0026706	-4.79324	NA	NA	NA	NA	NA	NA	0	0	1	0	1	NA	NA	NA	NA	-1.20739	5.71762	NA	NA	NA	NA	NA	NA	0.227281	1.08029e-08	NA	NA	NA	NA	NA	NA	0.805078	1.60315e-05	NA	NA
CRACR2B	NA	NA	NA	NA	NA	NA	NA	NA	NA	NA	NA	NA	NA	Brain_Cerebellum	8.88604e-09	2.60014e-05	-5.75073	2.08619e-07	0.000431841	-5.19149	NA	NA	NA	NA	NA	NA	0	0	1	0	1	NA	NA	NA	NA	-1.59136	5.6841	NA	NA	NA	NA	NA	NA	0.111528	1.31506e-08	NA	NA	NA	NA	NA	NA	0.705242	1.82551e-05	NA	NA
CRACR2B	NA	NA	NA	NA	NA	NA	NA	NA	NA	NA	NA	NA	NA	Brain_Frontal_Cortex_BA9	8.88604e-09	3.69422e-05	5.75073	2.08619e-07	0.000690438	5.19149	NA	NA	NA	NA	NA	NA	0	0	1	0	1	NA	NA	NA	NA	1.59136	-5.6841	NA	NA	NA	NA	NA	NA	0.111528	1.31506e-08	NA	NA	NA	NA	NA	NA	0.698099	2.37446e-05	NA	NA
CRACR2B	NA	NA	NA	NA	NA	NA	NA	NA	NA	NA	NA	NA	NA	Brain_Hippocampus	1.29779e-08	3.9512e-05	-5.68636	2.32919e-07	0.000585259	-5.17094	NA	NA	NA	NA	NA	NA	0	0	1	0	1	NA	NA	NA	NA	-1.65726	5.57323	NA	NA	NA	NA	NA	NA	0.0974671	2.50061e-08	NA	NA	NA	NA	NA	NA	0.711245	3.47522e-05	NA	NA
CRACR2B	NA	NA	NA	NA	NA	NA	NA	NA	NA	NA	NA	NA	NA	Brain_Hypothalamus	1.29779e-08	5.11133e-05	5.68636	2.32919e-07	0.000414236	5.17094	NA	NA	NA	NA	NA	NA	0	0	1	0	1	NA	NA	NA	NA	1.65726	-5.57323	NA	NA	NA	NA	NA	NA	0.0974671	2.50061e-08	NA	NA	NA	NA	NA	NA	0.694297	3.43792e-05	NA	NA
CRACR2B	NA	NA	NA	NA	NA	NA	NA	NA	NA	NA	NA	NA	NA	Brain_Nucleus_accumbens_basal_ganglia	1.29779e-08	6.64233e-05	-5.68636	2.32919e-07	0.000494347	-5.17094	NA	NA	NA	NA	NA	NA	0	0	1	0	1	NA	NA	NA	NA	-1.65726	5.57323	NA	NA	NA	NA	NA	NA	0.0974671	2.50061e-08	NA	NA	NA	NA	NA	NA	0.686879	4.18211e-05	NA	NA
CRACR2B	NA	NA	NA	NA	NA	NA	NA	NA	NA	NA	NA	NA	NA	Brain_Substantia_nigra	8.88604e-09	4.04404e-05	-5.75073	2.08619e-07	0.000347049	-5.19149	NA	NA	NA	NA	NA	NA	0	0	1	0	1	NA	NA	NA	NA	-1.59136	5.6841	NA	NA	NA	NA	NA	NA	0.111528	1.31506e-08	NA	NA	NA	NA	NA	NA	0.710431	2.50164e-05	NA	NA
CRACR2B	NA	NA	NA	NA	NA	NA	NA	NA	NA	NA	NA	NA	NA	Breast_Mammary_Tissue	8.88604e-09	3.13109e-05	5.75073	2.08619e-07	0.000439619	5.19149	NA	NA	NA	NA	NA	NA	0	0	1	0	1	NA	NA	NA	NA	1.59136	-5.6841	NA	NA	NA	NA	NA	NA	0.111528	1.31506e-08	NA	NA	NA	NA	NA	NA	0.702085	1.61279e-05	NA	NA
CRACR2B	NA	NA	NA	NA	NA	NA	NA	NA	NA	NA	NA	NA	NA	Colon_Sigmoid	9.21683e-07	0.000944162	4.90766	1.08881e-05	0.00960507	4.39874	NA	NA	NA	NA	NA	NA	0	0	1	0	1	NA	NA	NA	NA	1.53363	-4.80538	NA	NA	NA	NA	NA	NA	0.125121	1.54461e-06	NA	NA	NA	NA	NA	NA	0.71271	0.00112198	NA	NA
CRACR2B	NA	NA	NA	NA	NA	NA	NA	NA	NA	NA	NA	NA	NA	Heart_Atrial_Appendage	4.14126e-08	0.000131839	-5.48472	1.97035e-06	0.00313535	-4.75644	NA	NA	NA	NA	NA	NA	0	0	1	0	1	NA	NA	NA	NA	-1.18166	5.69326	NA	NA	NA	NA	NA	NA	0.237341	1.24639e-08	NA	NA	NA	NA	NA	NA	0.811263	1.49233e-05	NA	NA
CRACR2B	NA	NA	NA	NA	NA	NA	NA	NA	NA	NA	NA	NA	NA	Heart_Left_Ventricle	7.30791e-08	0.000209947	-5.38343	3.58414e-06	0.00528522	-4.63415	NA	NA	NA	NA	NA	NA	0	0	1	0	1	NA	NA	NA	NA	-1.06457	5.64973	NA	NA	NA	NA	NA	NA	0.287069	1.607e-08	NA	NA	NA	NA	NA	NA	0.844878	2.14427e-05	NA	NA
CRACR2B	NA	NA	NA	NA	NA	NA	NA	NA	NA	NA	NA	NA	NA	Liver	7.59565e-07	0.000872783	4.94548	9.32896e-06	0.00876832	4.43217	NA	NA	NA	NA	NA	NA	0	0	1	0	1	NA	NA	NA	NA	1.54425	-4.84314	NA	NA	NA	NA	NA	NA	0.122528	1.27801e-06	NA	NA	NA	NA	NA	NA	0.714578	0.00106272	NA	NA
CRACR2B	NA	NA	NA	NA	NA	NA	NA	NA	NA	NA	NA	NA	NA	Lung	8.88604e-09	5.22085e-05	-5.75073	2.08619e-07	0.00041166	-5.19149	NA	NA	NA	NA	NA	NA	0	0	1	0	1	NA	NA	NA	NA	-1.59136	5.6841	NA	NA	NA	NA	NA	NA	0.111528	1.31506e-08	NA	NA	NA	NA	NA	NA	0.686361	1.86157e-05	NA	NA
CRACR2B	NA	NA	NA	NA	NA	NA	NA	NA	NA	NA	NA	NA	NA	Nerve_Tibial	8.88604e-09	4.03815e-05	5.75073	2.08619e-07	0.000456547	5.19149	NA	NA	NA	NA	NA	NA	0	0	1	0	1	NA	NA	NA	NA	1.59136	-5.6841	NA	NA	NA	NA	NA	NA	0.111528	1.31506e-08	NA	NA	NA	NA	NA	NA	0.690898	2.02701e-05	NA	NA
CRACR2B	NA	NA	NA	NA	NA	NA	NA	NA	NA	NA	NA	NA	NA	Pancreas	1.0135e-08	3.04442e-05	-5.72845	1.67721e-07	0.000373589	-5.23196	NA	NA	NA	NA	NA	NA	0	0	1	0	1	NA	NA	NA	NA	-1.76112	5.56528	NA	NA	NA	NA	NA	NA	0.0782181	2.61736e-08	NA	NA	NA	NA	NA	NA	0.632464	3.64773e-05	NA	NA
CRACR2B	NA	NA	NA	NA	NA	NA	NA	NA	NA	NA	NA	NA	NA	Pituitary	6.91898e-09	1.44261e-05	-5.79288	1.65799e-07	0.000330058	-5.23409	NA	NA	NA	NA	NA	NA	0	0	1	0	1	NA	NA	NA	NA	-1.63057	5.71198	NA	NA	NA	NA	NA	NA	0.10298	1.11667e-08	NA	NA	NA	NA	NA	NA	0.710832	1.25881e-05	NA	NA
CRACR2B	NA	NA	NA	NA	NA	NA	NA	NA	NA	NA	NA	NA	NA	Prostate	9.91989e-07	0.00119089	-4.89322	1.16352e-05	0.00870767	-4.38431	NA	NA	NA	NA	NA	NA	0	0	1	0	1	NA	NA	NA	NA	-1.52532	4.79358	NA	NA	NA	NA	NA	NA	0.12718	1.6383e-06	NA	NA	NA	NA	NA	NA	0.735275	0.0012271	NA	NA
CRACR2B	NA	NA	NA	NA	NA	NA	NA	NA	NA	NA	NA	NA	NA	Skin_Sun_Exposed_Lower_leg	1.05092e-06	0.00116624	-4.88186	1.23485e-05	0.00947737	-4.37134	NA	NA	NA	NA	NA	NA	0	0	1	0	1	NA	NA	NA	NA	-1.51463	4.78686	NA	NA	NA	NA	NA	NA	0.129867	1.69409e-06	NA	NA	NA	NA	NA	NA	0.728142	0.00117061	NA	NA
CRACR2B	NA	NA	NA	NA	NA	NA	NA	NA	NA	NA	NA	NA	NA	Spleen	4.7864e-08	0.000115021	-5.45907	2.21827e-06	0.00322857	-4.73245	NA	NA	NA	NA	NA	NA	0	0	1	0	1	NA	NA	NA	NA	-1.1713	5.66975	NA	NA	NA	NA	NA	NA	0.241478	1.43002e-08	NA	NA	NA	NA	NA	NA	0.829133	1.86835e-05	NA	NA
CRACR2B	NA	NA	NA	NA	NA	NA	NA	NA	NA	NA	NA	NA	NA	Thyroid	8.88604e-09	2.13425e-05	-5.75073	2.08619e-07	0.000351059	-5.19149	NA	NA	NA	NA	NA	NA	0	0	1	0	1	NA	NA	NA	NA	-1.59136	5.6841	NA	NA	NA	NA	NA	NA	0.111528	1.31506e-08	NA	NA	NA	NA	NA	NA	0.6829	1.51127e-05	NA	NA
CRACR2B	NA	NA	NA	NA	NA	NA	NA	NA	NA	NA	NA	NA	NA	Uterus	1.29779e-08	2.82269e-05	5.68636	2.32919e-07	0.000537259	5.17094	NA	NA	NA	NA	NA	NA	0	0	1	0	1	NA	NA	NA	NA	1.65726	-5.57323	NA	NA	NA	NA	NA	NA	0.0974671	2.50061e-08	NA	NA	NA	NA	NA	NA	0.669191	2.65598e-05	NA	NA
CRACR2B	NA	NA	NA	NA	NA	NA	NA	NA	NA	NA	NA	NA	NA	Vagina	1.29779e-08	5.27977e-05	5.68636	2.32919e-07	0.000486173	5.17094	NA	NA	NA	NA	NA	NA	0	0	1	0	1	NA	NA	NA	NA	1.65726	-5.57323	NA	NA	NA	NA	NA	NA	0.0974671	2.50061e-08	NA	NA	NA	NA	NA	NA	0.691196	4.14351e-05	NA	NA
CRACR2B	NA	NA	NA	NA	NA	NA	NA	NA	NA	NA	NA	NA	NA	smultixcan	1.03072e-08	2.82936e-05	1.52751	3.22648e-07	0.000530243	1.37517	NA	NA	NA	NA	NA	NA	0	0	1	0	1	NA	NA	NA	NA	0.464602	-1.48963	NA	NA	NA	NA	NA	NA	0.205641	1.98474e-08	NA	NA	NA	NA	NA	NA	0.777844	2.26629e-05	NA	NA
DEAF1	NA	NA	NA	NA	NA	NA	NA	NA	NA	NA	NA	NA	NA	Brain_Cerebellar_Hemisphere	2.6459e-06	0.00330357	-4.69655	7.7838e-07	0.00144762	-4.94071	NA	NA	NA	NA	NA	NA	0	0	1	0	1	NA	NA	NA	NA	-0.757077	5.0464	NA	NA	NA	NA	NA	NA	0.449004	4.50207e-07	NA	NA	NA	NA	NA	NA	0.90504	0.000445404	NA	NA
DEAF1	NA	NA	NA	NA	NA	NA	NA	NA	NA	NA	NA	NA	NA	smultixcan	1.81671e-08	4.46743e-05	-0.325802	3.84087e-06	0.00427596	-1.21109	NA	NA	NA	NA	NA	NA	0	0	1	0	1	NA	NA	NA	NA	-0.608555	0.0364603	NA	NA	NA	NA	NA	NA	0.59387	1.31226e-09	NA	NA	NA	NA	NA	NA	0.92967	1.95525e-06	NA	NA
ENSG00000167807	NA	NA	NA	NA	NA	NA	NA	NA	NA	NA	NA	NA	NA	Adipose_Subcutaneous	3.24244e-08	9.23906e-05	5.52781	9.76221e-11	8.0145e-07	6.47059	NA	NA	NA	NA	NA	NA	0	0	1	0	1	NA	NA	NA	NA	6.50916	-2.65588	NA	NA	NA	NA	NA	NA	7.55707e-11	0.00791006	NA	NA	NA	NA	NA	NA	2.01291e-07	0.397787	NA	NA
ENSG00000167807	NA	NA	NA	NA	NA	NA	NA	NA	NA	NA	NA	NA	NA	Adrenal_Gland	3.24244e-08	0.000116545	5.52781	9.76221e-11	1.67386e-06	6.47059	NA	NA	NA	NA	NA	NA	0	0	1	0	1	NA	NA	NA	NA	6.50916	-2.65588	NA	NA	NA	NA	NA	NA	7.55707e-11	0.00791006	NA	NA	NA	NA	NA	NA	2.75493e-07	0.361632	NA	NA
ENSG00000167807	NA	NA	NA	NA	NA	NA	NA	NA	NA	NA	NA	NA	NA	Artery_Coronary	3.24244e-08	9.36534e-05	5.52781	9.76221e-11	6.15223e-07	6.47059	NA	NA	NA	NA	NA	NA	0	0	1	0	1	NA	NA	NA	NA	6.50916	-2.65588	NA	NA	NA	NA	NA	NA	7.55707e-11	0.00791006	NA	NA	NA	NA	NA	NA	2.82035e-07	0.377363	NA	NA
ENSG00000167807	NA	NA	NA	NA	NA	NA	NA	NA	NA	NA	NA	NA	NA	Brain_Amygdala	3.24244e-08	0.000121968	5.52781	9.76221e-11	7.20179e-07	6.47059	NA	NA	NA	NA	NA	NA	0	0	1	0	1	NA	NA	NA	NA	6.50916	-2.65588	NA	NA	NA	NA	NA	NA	7.55707e-11	0.00791006	NA	NA	NA	NA	NA	NA	2.06287e-07	0.399824	NA	NA
ENSG00000167807	NA	NA	NA	NA	NA	NA	NA	NA	NA	NA	NA	NA	NA	Brain_Caudate_basal_ganglia	3.24244e-08	0.000101744	5.52781	9.76221e-11	1.45252e-06	6.47059	NA	NA	NA	NA	NA	NA	0	0	1	0	1	NA	NA	NA	NA	6.50916	-2.65588	NA	NA	NA	NA	NA	NA	7.55707e-11	0.00791006	NA	NA	NA	NA	NA	NA	3.03872e-07	0.363964	NA	NA
ENSG00000167807	NA	NA	NA	NA	NA	NA	NA	NA	NA	NA	NA	NA	NA	Brain_Cerebellar_Hemisphere	3.24244e-08	0.00010609	5.52781	9.76221e-11	8.47263e-07	6.47059	NA	NA	NA	NA	NA	NA	0	0	1	0	1	NA	NA	NA	NA	6.50916	-2.65588	NA	NA	NA	NA	NA	NA	7.55707e-11	0.00791006	NA	NA	NA	NA	NA	NA	4.79601e-07	0.379174	NA	NA
ENSG00000167807	NA	NA	NA	NA	NA	NA	NA	NA	NA	NA	NA	NA	NA	Brain_Hypothalamus	3.24244e-08	8.51357e-05	5.52781	9.76221e-11	9.08314e-07	6.47059	NA	NA	NA	NA	NA	NA	0	0	1	0	1	NA	NA	NA	NA	6.50916	-2.65588	NA	NA	NA	NA	NA	NA	7.55707e-11	0.00791006	NA	NA	NA	NA	NA	NA	2.58625e-07	0.384181	NA	NA
ENSG00000167807	NA	NA	NA	NA	NA	NA	NA	NA	NA	NA	NA	NA	NA	Brain_Nucleus_accumbens_basal_ganglia	3.24244e-08	0.000103722	5.52781	9.76221e-11	1.47815e-06	6.47059	NA	NA	NA	NA	NA	NA	0	0	1	0	1	NA	NA	NA	NA	6.50916	-2.65588	NA	NA	NA	NA	NA	NA	7.55707e-11	0.00791006	NA	NA	NA	NA	NA	NA	2.18649e-07	0.397657	NA	NA
ENSG00000167807	NA	NA	NA	NA	NA	NA	NA	NA	NA	NA	NA	NA	NA	Cells_Cultured_fibroblasts	3.24244e-08	7.34013e-05	-5.52781	9.76221e-11	2.40463e-06	-6.47059	NA	NA	NA	NA	NA	NA	0	0	1	0	1	NA	NA	NA	NA	-6.50916	2.65588	NA	NA	NA	NA	NA	NA	7.55707e-11	0.00791006	NA	NA	NA	NA	NA	NA	2.50458e-07	0.373331	NA	NA
ENSG00000167807	NA	NA	NA	NA	NA	NA	NA	NA	NA	NA	NA	NA	NA	Cells_EBV-transformed_lymphocytes	3.24244e-08	9.43744e-05	5.52781	9.76221e-11	6.77008e-07	6.47059	NA	NA	NA	NA	NA	NA	0	0	1	0	1	NA	NA	NA	NA	6.50916	-2.65588	NA	NA	NA	NA	NA	NA	7.55707e-11	0.00791006	NA	NA	NA	NA	NA	NA	2.41126e-07	0.347255	NA	NA
ENSG00000167807	NA	NA	NA	NA	NA	NA	NA	NA	NA	NA	NA	NA	NA	Esophagus_Muscularis	3.24244e-08	8.63678e-05	5.52781	9.76221e-11	5.32667e-07	6.47059	NA	NA	NA	NA	NA	NA	0	0	1	0	1	NA	NA	NA	NA	6.50916	-2.65588	NA	NA	NA	NA	NA	NA	7.55707e-11	0.00791006	NA	NA	NA	NA	NA	NA	2.71996e-07	0.37332	NA	NA
ENSG00000167807	NA	NA	NA	NA	NA	NA	NA	NA	NA	NA	NA	NA	NA	Heart_Atrial_Appendage	3.24244e-08	0.000116128	5.52781	9.76221e-11	1.66236e-06	6.47059	NA	NA	NA	NA	NA	NA	0	0	1	0	1	NA	NA	NA	NA	6.50916	-2.65588	NA	NA	NA	NA	NA	NA	7.55707e-11	0.00791006	NA	NA	NA	NA	NA	NA	2.44855e-07	0.401536	NA	NA
ENSG00000167807	NA	NA	NA	NA	NA	NA	NA	NA	NA	NA	NA	NA	NA	Heart_Left_Ventricle	3.24244e-08	0.000149042	5.52781	9.76221e-11	8.90067e-07	6.47059	NA	NA	NA	NA	NA	NA	0	0	1	0	1	NA	NA	NA	NA	6.50916	-2.65588	NA	NA	NA	NA	NA	NA	7.55707e-11	0.00791006	NA	NA	NA	NA	NA	NA	1.95871e-07	0.418467	NA	NA
ENSG00000167807	NA	NA	NA	NA	NA	NA	NA	NA	NA	NA	NA	NA	NA	Kidney_Cortex	3.24244e-08	0.000200026	5.52781	9.76221e-11	7.06668e-07	6.47059	NA	NA	NA	NA	NA	NA	0	0	1	0	1	NA	NA	NA	NA	6.50916	-2.65588	NA	NA	NA	NA	NA	NA	7.55707e-11	0.00791006	NA	NA	NA	NA	NA	NA	2.37147e-07	0.372157	NA	NA
ENSG00000167807	NA	NA	NA	NA	NA	NA	NA	NA	NA	NA	NA	NA	NA	Lung	3.24244e-08	0.000127003	5.52781	9.76221e-11	8.24572e-07	6.47059	NA	NA	NA	NA	NA	NA	0	0	1	0	1	NA	NA	NA	NA	6.50916	-2.65588	NA	NA	NA	NA	NA	NA	7.55707e-11	0.00791006	NA	NA	NA	NA	NA	NA	1.92867e-07	0.375471	NA	NA
ENSG00000167807	NA	NA	NA	NA	NA	NA	NA	NA	NA	NA	NA	NA	NA	Muscle_Skeletal	3.24244e-08	8.23515e-05	5.52781	9.76221e-11	6.9507e-07	6.47059	NA	NA	NA	NA	NA	NA	0	0	1	0	1	NA	NA	NA	NA	6.50916	-2.65588	NA	NA	NA	NA	NA	NA	7.55707e-11	0.00791006	NA	NA	NA	NA	NA	NA	2.16267e-07	0.409744	NA	NA
ENSG00000167807	NA	NA	NA	NA	NA	NA	NA	NA	NA	NA	NA	NA	NA	Nerve_Tibial	3.24244e-08	9.06761e-05	5.52781	9.76221e-11	7.11264e-07	6.47059	NA	NA	NA	NA	NA	NA	0	0	1	0	1	NA	NA	NA	NA	6.50916	-2.65588	NA	NA	NA	NA	NA	NA	7.55707e-11	0.00791006	NA	NA	NA	NA	NA	NA	2.53985e-07	0.391932	NA	NA
ENSG00000167807	NA	NA	NA	NA	NA	NA	NA	NA	NA	NA	NA	NA	NA	Ovary	3.24244e-08	6.45651e-05	5.52781	9.76221e-11	9.22626e-07	6.47059	NA	NA	NA	NA	NA	NA	0	0	1	0	1	NA	NA	NA	NA	6.50916	-2.65588	NA	NA	NA	NA	NA	NA	7.55707e-11	0.00791006	NA	NA	NA	NA	NA	NA	2.4395e-07	0.377674	NA	NA
ENSG00000167807	NA	NA	NA	NA	NA	NA	NA	NA	NA	NA	NA	NA	NA	Pancreas	3.24244e-08	8.65767e-05	5.52781	9.76221e-11	9.78516e-07	6.47059	NA	NA	NA	NA	NA	NA	0	0	1	0	1	NA	NA	NA	NA	6.50916	-2.65588	NA	NA	NA	NA	NA	NA	7.55707e-11	0.00791006	NA	NA	NA	NA	NA	NA	3.07056e-07	0.369975	NA	NA
ENSG00000167807	NA	NA	NA	NA	NA	NA	NA	NA	NA	NA	NA	NA	NA	Prostate	3.24244e-08	8.6449e-05	5.52781	9.76221e-11	1.21427e-06	6.47059	NA	NA	NA	NA	NA	NA	0	0	1	0	1	NA	NA	NA	NA	6.50916	-2.65588	NA	NA	NA	NA	NA	NA	7.55707e-11	0.00791006	NA	NA	NA	NA	NA	NA	2.80024e-07	0.363163	NA	NA
ENSG00000167807	NA	NA	NA	NA	NA	NA	NA	NA	NA	NA	NA	NA	NA	Skin_Sun_Exposed_Lower_leg	3.24244e-08	0.000109393	5.52781	9.76221e-11	5.64704e-07	6.47059	NA	NA	NA	NA	NA	NA	0	0	1	0	1	NA	NA	NA	NA	6.50916	-2.65588	NA	NA	NA	NA	NA	NA	7.55707e-11	0.00791006	NA	NA	NA	NA	NA	NA	1.72296e-07	0.390095	NA	NA
ENSG00000167807	NA	NA	NA	NA	NA	NA	NA	NA	NA	NA	NA	NA	NA	Small_Intestine_Terminal_Ileum	3.24244e-08	9.02076e-05	5.52781	9.76221e-11	5.04769e-07	6.47059	NA	NA	NA	NA	NA	NA	0	0	1	0	1	NA	NA	NA	NA	6.50916	-2.65588	NA	NA	NA	NA	NA	NA	7.55707e-11	0.00791006	NA	NA	NA	NA	NA	NA	1.95552e-07	0.37859	NA	NA
ENSG00000167807	NA	NA	NA	NA	NA	NA	NA	NA	NA	NA	NA	NA	NA	Testis	3.24244e-08	0.000135918	5.52781	9.76221e-11	1.59314e-06	6.47059	NA	NA	NA	NA	NA	NA	0	0	1	0	1	NA	NA	NA	NA	6.50916	-2.65588	NA	NA	NA	NA	NA	NA	7.55707e-11	0.00791006	NA	NA	NA	NA	NA	NA	3.21359e-07	0.404635	NA	NA
ENSG00000167807	NA	NA	NA	NA	NA	NA	NA	NA	NA	NA	NA	NA	NA	Thyroid	3.24244e-08	5.84077e-05	5.52781	9.76221e-11	6.0273e-07	6.47059	NA	NA	NA	NA	NA	NA	0	0	1	0	1	NA	NA	NA	NA	6.50916	-2.65588	NA	NA	NA	NA	NA	NA	7.55707e-11	0.00791006	NA	NA	NA	NA	NA	NA	1.72419e-07	0.394435	NA	NA
ENSG00000167807	NA	NA	NA	NA	NA	NA	NA	NA	NA	NA	NA	NA	NA	smultixcan	3.24244e-08	7.22122e-05	5.52781	9.76221e-11	1.10934e-06	6.47059	NA	NA	NA	NA	NA	NA	0	0	1	0	1	NA	NA	NA	NA	6.50916	-2.65588	NA	NA	NA	NA	NA	NA	7.55707e-11	0.00791006	NA	NA	NA	NA	NA	NA	1.77239e-07	0.361364	NA	NA
ENSG00000267303	NA	NA	NA	NA	NA	NA	NA	NA	NA	NA	NA	NA	NA	Adipose_Subcutaneous	3.24244e-08	9.23906e-05	5.52781	9.76221e-11	8.0145e-07	6.47059	NA	NA	NA	NA	NA	NA	0	0	1	0	1	NA	NA	NA	NA	6.50916	-2.65588	NA	NA	NA	NA	NA	NA	7.55707e-11	0.00791006	NA	NA	NA	NA	NA	NA	2.01291e-07	0.397787	NA	NA
ENSG00000267303	NA	NA	NA	NA	NA	NA	NA	NA	NA	NA	NA	NA	NA	Adrenal_Gland	3.24244e-08	0.000116545	5.52781	9.76221e-11	1.67386e-06	6.47059	NA	NA	NA	NA	NA	NA	0	0	1	0	1	NA	NA	NA	NA	6.50916	-2.65588	NA	NA	NA	NA	NA	NA	7.55707e-11	0.00791006	NA	NA	NA	NA	NA	NA	2.75493e-07	0.361632	NA	NA
ENSG00000267303	NA	NA	NA	NA	NA	NA	NA	NA	NA	NA	NA	NA	NA	Artery_Coronary	3.24244e-08	9.36534e-05	5.52781	9.76221e-11	6.15223e-07	6.47059	NA	NA	NA	NA	NA	NA	0	0	1	0	1	NA	NA	NA	NA	6.50916	-2.65588	NA	NA	NA	NA	NA	NA	7.55707e-11	0.00791006	NA	NA	NA	NA	NA	NA	2.82035e-07	0.377363	NA	NA
ENSG00000267303	NA	NA	NA	NA	NA	NA	NA	NA	NA	NA	NA	NA	NA	Brain_Amygdala	3.24244e-08	0.000121968	5.52781	9.76221e-11	7.20179e-07	6.47059	NA	NA	NA	NA	NA	NA	0	0	1	0	1	NA	NA	NA	NA	6.50916	-2.65588	NA	NA	NA	NA	NA	NA	7.55707e-11	0.00791006	NA	NA	NA	NA	NA	NA	2.06287e-07	0.399824	NA	NA
ENSG00000267303	NA	NA	NA	NA	NA	NA	NA	NA	NA	NA	NA	NA	NA	Brain_Caudate_basal_ganglia	3.24244e-08	0.000101744	5.52781	9.76221e-11	1.45252e-06	6.47059	NA	NA	NA	NA	NA	NA	0	0	1	0	1	NA	NA	NA	NA	6.50916	-2.65588	NA	NA	NA	NA	NA	NA	7.55707e-11	0.00791006	NA	NA	NA	NA	NA	NA	3.03872e-07	0.363964	NA	NA
ENSG00000267303	NA	NA	NA	NA	NA	NA	NA	NA	NA	NA	NA	NA	NA	Brain_Cerebellar_Hemisphere	3.24244e-08	0.00010609	5.52781	9.76221e-11	8.47263e-07	6.47059	NA	NA	NA	NA	NA	NA	0	0	1	0	1	NA	NA	NA	NA	6.50916	-2.65588	NA	NA	NA	NA	NA	NA	7.55707e-11	0.00791006	NA	NA	NA	NA	NA	NA	4.79601e-07	0.379174	NA	NA
ENSG00000267303	NA	NA	NA	NA	NA	NA	NA	NA	NA	NA	NA	NA	NA	Brain_Hypothalamus	3.24244e-08	8.51357e-05	5.52781	9.76221e-11	9.08314e-07	6.47059	NA	NA	NA	NA	NA	NA	0	0	1	0	1	NA	NA	NA	NA	6.50916	-2.65588	NA	NA	NA	NA	NA	NA	7.55707e-11	0.00791006	NA	NA	NA	NA	NA	NA	2.58625e-07	0.384181	NA	NA
ENSG00000267303	NA	NA	NA	NA	NA	NA	NA	NA	NA	NA	NA	NA	NA	Brain_Nucleus_accumbens_basal_ganglia	3.24244e-08	0.000103722	5.52781	9.76221e-11	1.47815e-06	6.47059	NA	NA	NA	NA	NA	NA	0	0	1	0	1	NA	NA	NA	NA	6.50916	-2.65588	NA	NA	NA	NA	NA	NA	7.55707e-11	0.00791006	NA	NA	NA	NA	NA	NA	2.18649e-07	0.397657	NA	NA
ENSG00000267303	NA	NA	NA	NA	NA	NA	NA	NA	NA	NA	NA	NA	NA	Cells_EBV-transformed_lymphocytes	3.24244e-08	9.43744e-05	5.52781	9.76221e-11	6.77008e-07	6.47059	NA	NA	NA	NA	NA	NA	0	0	1	0	1	NA	NA	NA	NA	6.50916	-2.65588	NA	NA	NA	NA	NA	NA	7.55707e-11	0.00791006	NA	NA	NA	NA	NA	NA	2.41126e-07	0.347255	NA	NA
ENSG00000267303	NA	NA	NA	NA	NA	NA	NA	NA	NA	NA	NA	NA	NA	Esophagus_Muscularis	3.24244e-08	8.63678e-05	5.52781	9.76221e-11	5.32667e-07	6.47059	NA	NA	NA	NA	NA	NA	0	0	1	0	1	NA	NA	NA	NA	6.50916	-2.65588	NA	NA	NA	NA	NA	NA	7.55707e-11	0.00791006	NA	NA	NA	NA	NA	NA	2.71996e-07	0.37332	NA	NA
ENSG00000267303	NA	NA	NA	NA	NA	NA	NA	NA	NA	NA	NA	NA	NA	Heart_Atrial_Appendage	3.24244e-08	0.000116128	5.52781	9.76221e-11	1.66236e-06	6.47059	NA	NA	NA	NA	NA	NA	0	0	1	0	1	NA	NA	NA	NA	6.50916	-2.65588	NA	NA	NA	NA	NA	NA	7.55707e-11	0.00791006	NA	NA	NA	NA	NA	NA	2.44855e-07	0.401536	NA	NA
ENSG00000267303	NA	NA	NA	NA	NA	NA	NA	NA	NA	NA	NA	NA	NA	Heart_Left_Ventricle	3.24244e-08	0.000149042	5.52781	9.76221e-11	8.90067e-07	6.47059	NA	NA	NA	NA	NA	NA	0	0	1	0	1	NA	NA	NA	NA	6.50916	-2.65588	NA	NA	NA	NA	NA	NA	7.55707e-11	0.00791006	NA	NA	NA	NA	NA	NA	1.95871e-07	0.418467	NA	NA
ENSG00000267303	NA	NA	NA	NA	NA	NA	NA	NA	NA	NA	NA	NA	NA	Kidney_Cortex	3.24244e-08	0.000200026	5.52781	9.76221e-11	7.06668e-07	6.47059	NA	NA	NA	NA	NA	NA	0	0	1	0	1	NA	NA	NA	NA	6.50916	-2.65588	NA	NA	NA	NA	NA	NA	7.55707e-11	0.00791006	NA	NA	NA	NA	NA	NA	2.37147e-07	0.372157	NA	NA
ENSG00000267303	NA	NA	NA	NA	NA	NA	NA	NA	NA	NA	NA	NA	NA	Lung	3.24244e-08	0.000127003	5.52781	9.76221e-11	8.24572e-07	6.47059	NA	NA	NA	NA	NA	NA	0	0	1	0	1	NA	NA	NA	NA	6.50916	-2.65588	NA	NA	NA	NA	NA	NA	7.55707e-11	0.00791006	NA	NA	NA	NA	NA	NA	1.92867e-07	0.375471	NA	NA
ENSG00000267303	NA	NA	NA	NA	NA	NA	NA	NA	NA	NA	NA	NA	NA	Muscle_Skeletal	3.24244e-08	8.23515e-05	5.52781	9.76221e-11	6.9507e-07	6.47059	NA	NA	NA	NA	NA	NA	0	0	1	0	1	NA	NA	NA	NA	6.50916	-2.65588	NA	NA	NA	NA	NA	NA	7.55707e-11	0.00791006	NA	NA	NA	NA	NA	NA	2.16267e-07	0.409744	NA	NA
ENSG00000267303	NA	NA	NA	NA	NA	NA	NA	NA	NA	NA	NA	NA	NA	Nerve_Tibial	3.24244e-08	9.06761e-05	5.52781	9.76221e-11	7.11264e-07	6.47059	NA	NA	NA	NA	NA	NA	0	0	1	0	1	NA	NA	NA	NA	6.50916	-2.65588	NA	NA	NA	NA	NA	NA	7.55707e-11	0.00791006	NA	NA	NA	NA	NA	NA	2.53985e-07	0.391932	NA	NA
ENSG00000267303	NA	NA	NA	NA	NA	NA	NA	NA	NA	NA	NA	NA	NA	Ovary	3.24244e-08	6.45651e-05	5.52781	9.76221e-11	9.22626e-07	6.47059	NA	NA	NA	NA	NA	NA	0	0	1	0	1	NA	NA	NA	NA	6.50916	-2.65588	NA	NA	NA	NA	NA	NA	7.55707e-11	0.00791006	NA	NA	NA	NA	NA	NA	2.4395e-07	0.377674	NA	NA
ENSG00000267303	NA	NA	NA	NA	NA	NA	NA	NA	NA	NA	NA	NA	NA	Pancreas	3.24244e-08	8.65767e-05	5.52781	9.76221e-11	9.78516e-07	6.47059	NA	NA	NA	NA	NA	NA	0	0	1	0	1	NA	NA	NA	NA	6.50916	-2.65588	NA	NA	NA	NA	NA	NA	7.55707e-11	0.00791006	NA	NA	NA	NA	NA	NA	3.07056e-07	0.369975	NA	NA
ENSG00000267303	NA	NA	NA	NA	NA	NA	NA	NA	NA	NA	NA	NA	NA	Prostate	3.24244e-08	8.6449e-05	5.52781	9.76221e-11	1.21427e-06	6.47059	NA	NA	NA	NA	NA	NA	0	0	1	0	1	NA	NA	NA	NA	6.50916	-2.65588	NA	NA	NA	NA	NA	NA	7.55707e-11	0.00791006	NA	NA	NA	NA	NA	NA	2.80024e-07	0.363163	NA	NA
ENSG00000267303	NA	NA	NA	NA	NA	NA	NA	NA	NA	NA	NA	NA	NA	Skin_Sun_Exposed_Lower_leg	3.24244e-08	0.000109393	5.52781	9.76221e-11	5.64704e-07	6.47059	NA	NA	NA	NA	NA	NA	0	0	1	0	1	NA	NA	NA	NA	6.50916	-2.65588	NA	NA	NA	NA	NA	NA	7.55707e-11	0.00791006	NA	NA	NA	NA	NA	NA	1.72296e-07	0.390095	NA	NA
ENSG00000267303	NA	NA	NA	NA	NA	NA	NA	NA	NA	NA	NA	NA	NA	Small_Intestine_Terminal_Ileum	3.24244e-08	9.02076e-05	5.52781	9.76221e-11	5.04769e-07	6.47059	NA	NA	NA	NA	NA	NA	0	0	1	0	1	NA	NA	NA	NA	6.50916	-2.65588	NA	NA	NA	NA	NA	NA	7.55707e-11	0.00791006	NA	NA	NA	NA	NA	NA	1.95552e-07	0.37859	NA	NA
ENSG00000267303	NA	NA	NA	NA	NA	NA	NA	NA	NA	NA	NA	NA	NA	Testis	3.24244e-08	0.000135918	5.52781	9.76221e-11	1.59314e-06	6.47059	NA	NA	NA	NA	NA	NA	0	0	1	0	1	NA	NA	NA	NA	6.50916	-2.65588	NA	NA	NA	NA	NA	NA	7.55707e-11	0.00791006	NA	NA	NA	NA	NA	NA	3.21359e-07	0.404635	NA	NA
ENSG00000267303	NA	NA	NA	NA	NA	NA	NA	NA	NA	NA	NA	NA	NA	Thyroid	3.24244e-08	5.84077e-05	5.52781	9.76221e-11	6.0273e-07	6.47059	NA	NA	NA	NA	NA	NA	0	0	1	0	1	NA	NA	NA	NA	6.50916	-2.65588	NA	NA	NA	NA	NA	NA	7.55707e-11	0.00791006	NA	NA	NA	NA	NA	NA	1.72419e-07	0.394435	NA	NA
ENSG00000267303	NA	NA	NA	NA	NA	NA	NA	NA	NA	NA	NA	NA	NA	smultixcan	3.24244e-08	7.22122e-05	5.52781	9.76221e-11	1.10934e-06	6.47059	NA	NA	NA	NA	NA	NA	0	0	1	0	1	NA	NA	NA	NA	6.50916	-2.65588	NA	NA	NA	NA	NA	NA	7.55707e-11	0.00791006	NA	NA	NA	NA	NA	NA	1.77239e-07	0.361364	NA	NA
HLA-B	NA	NA	NA	NA	NA	NA	NA	NA	NA	NA	NA	NA	NA	Brain_Amygdala	2.12189e-08	9.97714e-05	5.60176	3.71676e-08	9.60844e-05	5.50381	NA	NA	NA	NA	NA	NA	0	0	1	0	1	NA	NA	NA	NA	3.001	-4.77366	NA	NA	NA	NA	NA	NA	0.00269094	1.80906e-06	NA	NA	NA	NA	NA	NA	0.178537	0.00127074	NA	NA
HLA-B	NA	NA	NA	NA	NA	NA	NA	NA	NA	NA	NA	NA	NA	Brain_Caudate_basal_ganglia	2.26428e-08	8.12003e-05	5.59049	6.70179e-08	0.000279545	5.39899	NA	NA	NA	NA	NA	NA	0	0	1	0	1	NA	NA	NA	NA	2.65623	-4.96768	NA	NA	NA	NA	NA	NA	0.00790187	6.77591e-07	NA	NA	NA	NA	NA	NA	0.320634	0.000659397	NA	NA
HLA-B	NA	NA	NA	NA	NA	NA	NA	NA	NA	NA	NA	NA	NA	Brain_Cerebellum	1.69946e-08	4.20773e-05	5.64011	5.13292e-07	0.000863293	5.02128	NA	NA	NA	NA	NA	NA	0	0	1	0	1	NA	NA	NA	NA	2.78631	-5.07896	NA	NA	NA	NA	NA	NA	0.00533118	3.79511e-07	NA	NA	NA	NA	NA	NA	0.253646	0.000375091	NA	NA
HLA-B	NA	NA	NA	NA	NA	NA	NA	NA	NA	NA	NA	NA	NA	Brain_Hippocampus	9.81338e-07	0.00104571	4.89534	5.13292e-07	0.00100314	5.02128	NA	NA	NA	NA	NA	NA	0	0	1	0	1	NA	NA	NA	NA	3.39601	-3.70507	NA	NA	NA	NA	NA	NA	0.000683756	0.000211333	NA	NA	NA	NA	NA	NA	0.0972284	0.0616708	NA	NA
HLA-B	NA	NA	NA	NA	NA	NA	NA	NA	NA	NA	NA	NA	NA	Brain_Hypothalamus	2.67773e-08	7.90969e-05	5.5613	5.13292e-07	0.000772426	5.02128	NA	NA	NA	NA	NA	NA	0	0	1	0	1	NA	NA	NA	NA	2.89482	-4.87491	NA	NA	NA	NA	NA	NA	0.00379373	1.0886e-06	NA	NA	NA	NA	NA	NA	0.23107	0.000869021	NA	NA
HLA-B	NA	NA	NA	NA	NA	NA	NA	NA	NA	NA	NA	NA	NA	Brain_Nucleus_accumbens_basal_ganglia	3.08456e-08	0.000103722	5.53657	4.31733e-08	0.000119808	5.47735	NA	NA	NA	NA	NA	NA	0	0	1	0	1	NA	NA	NA	NA	3.04953	-4.68853	NA	NA	NA	NA	NA	NA	0.00229201	2.7517e-06	NA	NA	NA	NA	NA	NA	0.169976	0.00272714	NA	NA
HLA-B	NA	NA	NA	NA	NA	NA	NA	NA	NA	NA	NA	NA	NA	Brain_Putamen_basal_ganglia	3.53234e-08	0.000247412	5.51277	4.9064e-08	0.000181115	5.45467	NA	NA	NA	NA	NA	NA	0	0	1	0	1	NA	NA	NA	NA	3.03883	-4.66721	NA	NA	NA	NA	NA	NA	0.00237499	3.0532e-06	NA	NA	NA	NA	NA	NA	0.180061	0.0033828	NA	NA
HLA-B	NA	NA	NA	NA	NA	NA	NA	NA	NA	NA	NA	NA	NA	Cells_Cultured_fibroblasts	1.25522e-06	0.00119161	4.84672	8.05713e-06	0.00684356	4.46366	NA	NA	NA	NA	NA	NA	0	0	1	0	1	NA	NA	NA	NA	2.61751	-4.26019	NA	NA	NA	NA	NA	NA	0.00885746	2.0425e-05	NA	NA	NA	NA	NA	NA	0.317982	0.00870276	NA	NA
HLA-B	NA	NA	NA	NA	NA	NA	NA	NA	NA	NA	NA	NA	NA	Colon_Sigmoid	9.81338e-07	0.000944162	4.89534	5.13292e-07	0.000738789	5.02128	NA	NA	NA	NA	NA	NA	0	0	1	0	1	NA	NA	NA	NA	3.39601	-3.48756	NA	NA	NA	NA	NA	NA	0.000683756	0.000487452	NA	NA	NA	NA	NA	NA	0.090324	0.0814359	NA	NA
HLA-B	NA	NA	NA	NA	NA	NA	NA	NA	NA	NA	NA	NA	NA	Esophagus_Mucosa	9.81338e-07	0.00102543	4.89534	5.13292e-07	0.00078322	5.02128	NA	NA	NA	NA	NA	NA	0	0	1	0	1	NA	NA	NA	NA	3.39601	-3.70507	NA	NA	NA	NA	NA	NA	0.000683756	0.000211333	NA	NA	NA	NA	NA	NA	0.0807868	0.049456	NA	NA
HLA-B	NA	NA	NA	NA	NA	NA	NA	NA	NA	NA	NA	NA	NA	Esophagus_Muscularis	9.81338e-07	0.00104558	4.89534	5.13292e-07	0.000723175	5.02128	NA	NA	NA	NA	NA	NA	0	0	1	0	1	NA	NA	NA	NA	3.39601	-2.60401	NA	NA	NA	NA	NA	NA	0.000683756	0.0092139	NA	NA	NA	NA	NA	NA	0.0900363	0.390036	NA	NA
HLA-B	NA	NA	NA	NA	NA	NA	NA	NA	NA	NA	NA	NA	NA	Kidney_Cortex	9.81338e-07	0.00151347	4.89534	5.13292e-07	0.000868034	5.02128	NA	NA	NA	NA	NA	NA	0	0	1	0	1	NA	NA	NA	NA	3.39601	-3.70507	NA	NA	NA	NA	NA	NA	0.000683756	0.000211333	NA	NA	NA	NA	NA	NA	0.0878955	0.0563469	NA	NA
HLA-B	NA	NA	NA	NA	NA	NA	NA	NA	NA	NA	NA	NA	NA	Liver	3.67224e-06	0.00281307	4.62912	2.77928e-06	0.00343778	4.68649	NA	NA	NA	NA	NA	NA	0	0	1	0	1	NA	NA	NA	NA	2.9816	-3.64293	NA	NA	NA	NA	NA	NA	0.00286744	0.000269551	NA	NA	NA	NA	NA	NA	0.171869	0.0537668	NA	NA
HLA-B	NA	NA	NA	NA	NA	NA	NA	NA	NA	NA	NA	NA	NA	Muscle_Skeletal	1.7569e-08	5.57771e-05	5.63438	3.53237e-08	0.000107788	5.51277	NA	NA	NA	NA	NA	NA	0	0	1	0	1	NA	NA	NA	NA	2.87534	-4.89264	NA	NA	NA	NA	NA	NA	0.00403589	9.94915e-07	NA	NA	NA	NA	NA	NA	0.195195	0.0010129	NA	NA
HLA-B	NA	NA	NA	NA	NA	NA	NA	NA	NA	NA	NA	NA	NA	Skin_Not_Sun_Exposed_Suprapubic	2.96707e-06	0.00320147	4.67309	5.13292e-07	0.000802304	5.02128	NA	NA	NA	NA	NA	NA	0	0	1	0	1	NA	NA	NA	NA	3.7042	-3.24876	NA	NA	NA	NA	NA	NA	0.000212062	0.00115911	NA	NA	NA	NA	NA	NA	0.0336039	0.15444	NA	NA
HLA-B	NA	NA	NA	NA	NA	NA	NA	NA	NA	NA	NA	NA	NA	Skin_Sun_Exposed_Lower_leg	9.81338e-07	0.00116624	4.89534	5.13292e-07	0.000693653	5.02128	NA	NA	NA	NA	NA	NA	0	0	1	0	1	NA	NA	NA	NA	3.39601	-3.70507	NA	NA	NA	NA	NA	NA	0.000683756	0.000211333	NA	NA	NA	NA	NA	NA	0.0737659	0.0555993	NA	NA
HLA-B	NA	NA	NA	NA	NA	NA	NA	NA	NA	NA	NA	NA	NA	Whole_Blood	9.81338e-07	0.00145615	4.89534	5.13292e-07	0.000686956	5.02128	NA	NA	NA	NA	NA	NA	0	0	1	0	1	NA	NA	NA	NA	3.39601	-3.70507	NA	NA	NA	NA	NA	NA	0.000683756	0.000211333	NA	NA	NA	NA	NA	NA	0.0909722	0.0513128	NA	NA
HLA-B	NA	NA	NA	NA	NA	NA	NA	NA	NA	NA	NA	NA	NA	smultixcan	3.03235e-06	0.00293383	3.20679	6.35295e-06	0.00597957	3.71398	NA	NA	NA	NA	NA	NA	0	0	1	0	1	NA	NA	NA	NA	2.32957	-1.74145	NA	NA	NA	NA	NA	NA	0.00861631	1.97675e-11	NA	NA	NA	NA	NA	NA	0.300382	3.60473e-08	NA	NA
HLA-C	NA	NA	NA	NA	NA	NA	NA	NA	NA	NA	NA	NA	NA	Adipose_Subcutaneous	9.81338e-07	0.00113793	-4.89534	5.13292e-07	0.000868641	-5.02128	NA	NA	NA	NA	NA	NA	0	0	1	0	1	NA	NA	NA	NA	-3.39601	3.70507	NA	NA	NA	NA	NA	NA	0.000683756	0.000211333	NA	NA	NA	NA	NA	NA	0.0791854	0.0572602	NA	NA
HLA-C	NA	NA	NA	NA	NA	NA	NA	NA	NA	NA	NA	NA	NA	Adrenal_Gland	9.81338e-07	0.00134373	-4.89534	5.13292e-07	0.00137072	-5.02128	NA	NA	NA	NA	NA	NA	0	0	1	0	1	NA	NA	NA	NA	-3.39601	3.70507	NA	NA	NA	NA	NA	NA	0.000683756	0.000211333	NA	NA	NA	NA	NA	NA	0.0949575	0.0508645	NA	NA
HLA-C	NA	NA	NA	NA	NA	NA	NA	NA	NA	NA	NA	NA	NA	Artery_Aorta	9.81338e-07	0.001306	-4.89534	5.13292e-07	0.00091455	-5.02128	NA	NA	NA	NA	NA	NA	0	0	1	0	1	NA	NA	NA	NA	-3.39601	3.70507	NA	NA	NA	NA	NA	NA	0.000683756	0.000211333	NA	NA	NA	NA	NA	NA	0.0949246	0.0561143	NA	NA
HLA-C	NA	NA	NA	NA	NA	NA	NA	NA	NA	NA	NA	NA	NA	Artery_Coronary	9.81338e-07	0.00111354	-4.89534	5.13292e-07	0.000800162	-5.02128	NA	NA	NA	NA	NA	NA	0	0	1	0	1	NA	NA	NA	NA	-3.39601	3.70507	NA	NA	NA	NA	NA	NA	0.000683756	0.000211333	NA	NA	NA	NA	NA	NA	0.0863061	0.0567087	NA	NA
HLA-C	NA	NA	NA	NA	NA	NA	NA	NA	NA	NA	NA	NA	NA	Artery_Tibial	9.81338e-07	0.00117739	-4.89534	5.13292e-07	0.00087558	-5.02128	NA	NA	NA	NA	NA	NA	0	0	1	0	1	NA	NA	NA	NA	-3.39601	3.70507	NA	NA	NA	NA	NA	NA	0.000683756	0.000211333	NA	NA	NA	NA	NA	NA	0.0900993	0.0568502	NA	NA
HLA-C	NA	NA	NA	NA	NA	NA	NA	NA	NA	NA	NA	NA	NA	Brain_Amygdala	9.81338e-07	0.00115356	-4.89534	5.13292e-07	0.00088463	-5.02128	NA	NA	NA	NA	NA	NA	0	0	1	0	1	NA	NA	NA	NA	-3.39601	3.70507	NA	NA	NA	NA	NA	NA	0.000683756	0.000211333	NA	NA	NA	NA	NA	NA	0.0871015	0.0500783	NA	NA
HLA-C	NA	NA	NA	NA	NA	NA	NA	NA	NA	NA	NA	NA	NA	Brain_Anterior_cingulate_cortex_BA24	9.81338e-07	0.00147155	-4.89534	5.13292e-07	0.00119546	-5.02128	NA	NA	NA	NA	NA	NA	0	0	1	0	1	NA	NA	NA	NA	-3.39601	3.70507	NA	NA	NA	NA	NA	NA	0.000683756	0.000211333	NA	NA	NA	NA	NA	NA	0.0970085	0.0578635	NA	NA
HLA-C	NA	NA	NA	NA	NA	NA	NA	NA	NA	NA	NA	NA	NA	Brain_Caudate_basal_ganglia	9.81338e-07	0.00144909	-4.89534	5.13292e-07	0.00107052	-5.02128	NA	NA	NA	NA	NA	NA	0	0	1	0	1	NA	NA	NA	NA	-3.39601	3.70507	NA	NA	NA	NA	NA	NA	0.000683756	0.000211333	NA	NA	NA	NA	NA	NA	0.0932121	0.056183	NA	NA
HLA-C	NA	NA	NA	NA	NA	NA	NA	NA	NA	NA	NA	NA	NA	Brain_Cerebellar_Hemisphere	9.81338e-07	0.00145864	-4.89534	5.13292e-07	0.00111372	-5.02128	NA	NA	NA	NA	NA	NA	0	0	1	0	1	NA	NA	NA	NA	-3.39601	3.70507	NA	NA	NA	NA	NA	NA	0.000683756	0.000211333	NA	NA	NA	NA	NA	NA	0.0844813	0.0515762	NA	NA
HLA-C	NA	NA	NA	NA	NA	NA	NA	NA	NA	NA	NA	NA	NA	Brain_Cerebellum	9.81338e-07	0.00112808	-4.89534	5.13292e-07	0.000863293	-5.02128	NA	NA	NA	NA	NA	NA	0	0	1	0	1	NA	NA	NA	NA	-3.39601	3.70507	NA	NA	NA	NA	NA	NA	0.000683756	0.000211333	NA	NA	NA	NA	NA	NA	0.0851825	0.056457	NA	NA
HLA-C	NA	NA	NA	NA	NA	NA	NA	NA	NA	NA	NA	NA	NA	Brain_Cortex	9.81338e-07	0.00135385	-4.89534	5.13292e-07	0.00107301	-5.02128	NA	NA	NA	NA	NA	NA	0	0	1	0	1	NA	NA	NA	NA	-3.39601	3.70507	NA	NA	NA	NA	NA	NA	0.000683756	0.000211333	NA	NA	NA	NA	NA	NA	0.0909876	0.0549456	NA	NA
HLA-C	NA	NA	NA	NA	NA	NA	NA	NA	NA	NA	NA	NA	NA	Brain_Frontal_Cortex_BA9	9.81338e-07	0.00135992	-4.89534	5.13292e-07	0.00133135	-5.02128	NA	NA	NA	NA	NA	NA	0	0	1	0	1	NA	NA	NA	NA	-3.39601	3.70507	NA	NA	NA	NA	NA	NA	0.000683756	0.000211333	NA	NA	NA	NA	NA	NA	0.0952517	0.0536353	NA	NA
HLA-C	NA	NA	NA	NA	NA	NA	NA	NA	NA	NA	NA	NA	NA	Brain_Hippocampus	9.81338e-07	0.00104571	-4.89534	5.13292e-07	0.00100314	-5.02128	NA	NA	NA	NA	NA	NA	0	0	1	0	1	NA	NA	NA	NA	-3.39601	3.70507	NA	NA	NA	NA	NA	NA	0.000683756	0.000211333	NA	NA	NA	NA	NA	NA	0.0972284	0.0616708	NA	NA
HLA-C	NA	NA	NA	NA	NA	NA	NA	NA	NA	NA	NA	NA	NA	Brain_Hypothalamus	9.81338e-07	0.0011595	-4.89534	5.13292e-07	0.000772426	-5.02128	NA	NA	NA	NA	NA	NA	0	0	1	0	1	NA	NA	NA	NA	-3.39601	3.70507	NA	NA	NA	NA	NA	NA	0.000683756	0.000211333	NA	NA	NA	NA	NA	NA	0.0941383	0.0529157	NA	NA
HLA-C	NA	NA	NA	NA	NA	NA	NA	NA	NA	NA	NA	NA	NA	Brain_Nucleus_accumbens_basal_ganglia	9.81338e-07	0.00132176	-4.89534	5.13292e-07	0.000907843	-5.02128	NA	NA	NA	NA	NA	NA	0	0	1	0	1	NA	NA	NA	NA	-3.39601	3.70507	NA	NA	NA	NA	NA	NA	0.000683756	0.000211333	NA	NA	NA	NA	NA	NA	0.0914718	0.0578018	NA	NA
HLA-C	NA	NA	NA	NA	NA	NA	NA	NA	NA	NA	NA	NA	NA	Brain_Putamen_basal_ganglia	9.81338e-07	0.00128607	-4.89534	5.13292e-07	0.00105265	-5.02128	NA	NA	NA	NA	NA	NA	0	0	1	0	1	NA	NA	NA	NA	-3.39601	3.70507	NA	NA	NA	NA	NA	NA	0.000683756	0.000211333	NA	NA	NA	NA	NA	NA	0.0915238	0.0608069	NA	NA
HLA-C	NA	NA	NA	NA	NA	NA	NA	NA	NA	NA	NA	NA	NA	Brain_Substantia_nigra	9.81338e-07	0.00105084	-4.89534	5.13292e-07	0.000698637	-5.02128	NA	NA	NA	NA	NA	NA	0	0	1	0	1	NA	NA	NA	NA	-3.39601	3.70507	NA	NA	NA	NA	NA	NA	0.000683756	0.000211333	NA	NA	NA	NA	NA	NA	0.109	0.0503369	NA	NA
HLA-C	NA	NA	NA	NA	NA	NA	NA	NA	NA	NA	NA	NA	NA	Cells_Cultured_fibroblasts	9.81338e-07	0.00096266	-4.89534	5.13292e-07	0.000702412	-5.02128	NA	NA	NA	NA	NA	NA	0	0	1	0	1	NA	NA	NA	NA	-3.39601	3.70507	NA	NA	NA	NA	NA	NA	0.000683756	0.000211333	NA	NA	NA	NA	NA	NA	0.0957516	0.0505125	NA	NA
HLA-C	NA	NA	NA	NA	NA	NA	NA	NA	NA	NA	NA	NA	NA	Cells_EBV-transformed_lymphocytes	9.81338e-07	0.000984925	-4.89534	5.13292e-07	0.000831602	-5.02128	NA	NA	NA	NA	NA	NA	0	0	1	0	1	NA	NA	NA	NA	-3.39601	3.70507	NA	NA	NA	NA	NA	NA	0.000683756	0.000211333	NA	NA	NA	NA	NA	NA	0.0772226	0.0462837	NA	NA
HLA-C	NA	NA	NA	NA	NA	NA	NA	NA	NA	NA	NA	NA	NA	Colon_Sigmoid	9.81338e-07	0.000944162	-4.89534	5.13292e-07	0.000738789	-5.02128	NA	NA	NA	NA	NA	NA	0	0	1	0	1	NA	NA	NA	NA	-3.39601	3.70507	NA	NA	NA	NA	NA	NA	0.000683756	0.000211333	NA	NA	NA	NA	NA	NA	0.090324	0.0475464	NA	NA
HLA-C	NA	NA	NA	NA	NA	NA	NA	NA	NA	NA	NA	NA	NA	Colon_Transverse	9.81338e-07	0.00127421	-4.89534	5.13292e-07	0.000606265	-5.02128	NA	NA	NA	NA	NA	NA	0	0	1	0	1	NA	NA	NA	NA	-3.39601	3.70507	NA	NA	NA	NA	NA	NA	0.000683756	0.000211333	NA	NA	NA	NA	NA	NA	0.0824415	0.060317	NA	NA
HLA-C	NA	NA	NA	NA	NA	NA	NA	NA	NA	NA	NA	NA	NA	Esophagus_Gastroesophageal_Junction	9.81338e-07	0.00117328	-4.89534	5.13292e-07	0.000770594	-5.02128	NA	NA	NA	NA	NA	NA	0	0	1	0	1	NA	NA	NA	NA	-3.39601	3.70507	NA	NA	NA	NA	NA	NA	0.000683756	0.000211333	NA	NA	NA	NA	NA	NA	0.0898659	0.0553623	NA	NA
HLA-C	NA	NA	NA	NA	NA	NA	NA	NA	NA	NA	NA	NA	NA	Esophagus_Mucosa	9.81338e-07	0.00102543	-4.89534	5.13292e-07	0.00078322	-5.02128	NA	NA	NA	NA	NA	NA	0	0	1	0	1	NA	NA	NA	NA	-3.39601	3.70507	NA	NA	NA	NA	NA	NA	0.000683756	0.000211333	NA	NA	NA	NA	NA	NA	0.0807868	0.049456	NA	NA
HLA-C	NA	NA	NA	NA	NA	NA	NA	NA	NA	NA	NA	NA	NA	Esophagus_Muscularis	9.81338e-07	0.00104558	-4.89534	5.13292e-07	0.000723175	-5.02128	NA	NA	NA	NA	NA	NA	0	0	1	0	1	NA	NA	NA	NA	-3.39601	3.70507	NA	NA	NA	NA	NA	NA	0.000683756	0.000211333	NA	NA	NA	NA	NA	NA	0.0900363	0.0504378	NA	NA
HLA-C	NA	NA	NA	NA	NA	NA	NA	NA	NA	NA	NA	NA	NA	Heart_Atrial_Appendage	9.81338e-07	0.00124546	-4.89534	5.13292e-07	0.0011138	-5.02128	NA	NA	NA	NA	NA	NA	0	0	1	0	1	NA	NA	NA	NA	-3.39601	3.70507	NA	NA	NA	NA	NA	NA	0.000683756	0.000211333	NA	NA	NA	NA	NA	NA	0.0895064	0.0581328	NA	NA
HLA-C	NA	NA	NA	NA	NA	NA	NA	NA	NA	NA	NA	NA	NA	Kidney_Cortex	9.81338e-07	0.00151347	-4.89534	5.13292e-07	0.000868034	-5.02128	NA	NA	NA	NA	NA	NA	0	0	1	0	1	NA	NA	NA	NA	-3.39601	3.70507	NA	NA	NA	NA	NA	NA	0.000683756	0.000211333	NA	NA	NA	NA	NA	NA	0.0878955	0.0563469	NA	NA
HLA-C	NA	NA	NA	NA	NA	NA	NA	NA	NA	NA	NA	NA	NA	Liver	9.81338e-07	0.000966524	-4.89534	5.13292e-07	0.000808062	-5.02128	NA	NA	NA	NA	NA	NA	0	0	1	0	1	NA	NA	NA	NA	-3.39601	3.70507	NA	NA	NA	NA	NA	NA	0.000683756	0.000211333	NA	NA	NA	NA	NA	NA	0.0875292	0.0486884	NA	NA
HLA-C	NA	NA	NA	NA	NA	NA	NA	NA	NA	NA	NA	NA	NA	Minor_Salivary_Gland	9.81338e-07	0.00102764	-4.89534	5.13292e-07	0.000893568	-5.02128	NA	NA	NA	NA	NA	NA	0	0	1	0	1	NA	NA	NA	NA	-3.39601	3.70507	NA	NA	NA	NA	NA	NA	0.000683756	0.000211333	NA	NA	NA	NA	NA	NA	0.0787261	0.0563882	NA	NA
HLA-C	NA	NA	NA	NA	NA	NA	NA	NA	NA	NA	NA	NA	NA	Muscle_Skeletal	9.81338e-07	0.00138467	-4.89534	5.13292e-07	0.000843378	-5.02128	NA	NA	NA	NA	NA	NA	0	0	1	0	1	NA	NA	NA	NA	-3.39601	3.70507	NA	NA	NA	NA	NA	NA	0.000683756	0.000211333	NA	NA	NA	NA	NA	NA	0.0819108	0.0556296	NA	NA
HLA-C	NA	NA	NA	NA	NA	NA	NA	NA	NA	NA	NA	NA	NA	Nerve_Tibial	9.57979e-07	0.00109253	-4.90008	6.68347e-07	0.000981895	-4.97034	NA	NA	NA	NA	NA	NA	0	0	1	0	1	NA	NA	NA	NA	-3.26416	3.77805	NA	NA	NA	NA	NA	NA	0.00109791	0.000158062	NA	NA	NA	NA	NA	NA	0.114626	0.0468333	NA	NA
HLA-C	NA	NA	NA	NA	NA	NA	NA	NA	NA	NA	NA	NA	NA	Ovary	9.81338e-07	0.00107812	-4.89534	5.13292e-07	0.000906645	-5.02128	NA	NA	NA	NA	NA	NA	0	0	1	0	1	NA	NA	NA	NA	-3.39601	3.70507	NA	NA	NA	NA	NA	NA	0.000683756	0.000211333	NA	NA	NA	NA	NA	NA	0.0855517	0.0587066	NA	NA
HLA-C	NA	NA	NA	NA	NA	NA	NA	NA	NA	NA	NA	NA	NA	Pituitary	9.81338e-07	0.000962866	-4.89534	5.13292e-07	0.000953697	-5.02128	NA	NA	NA	NA	NA	NA	0	0	1	0	1	NA	NA	NA	NA	-3.39601	3.70507	NA	NA	NA	NA	NA	NA	0.000683756	0.000211333	NA	NA	NA	NA	NA	NA	0.092892	0.0512306	NA	NA
HLA-C	NA	NA	NA	NA	NA	NA	NA	NA	NA	NA	NA	NA	NA	Skin_Not_Sun_Exposed_Suprapubic	9.81338e-07	0.00126249	-4.89534	5.13292e-07	0.000802304	-5.02128	NA	NA	NA	NA	NA	NA	0	0	1	0	1	NA	NA	NA	NA	-3.39601	3.70507	NA	NA	NA	NA	NA	NA	0.000683756	0.000211333	NA	NA	NA	NA	NA	NA	0.0788669	0.0577829	NA	NA
HLA-C	NA	NA	NA	NA	NA	NA	NA	NA	NA	NA	NA	NA	NA	Skin_Sun_Exposed_Lower_leg	9.81338e-07	0.00116624	-4.89534	5.13292e-07	0.000693653	-5.02128	NA	NA	NA	NA	NA	NA	0	0	1	0	1	NA	NA	NA	NA	-3.39601	3.70507	NA	NA	NA	NA	NA	NA	0.000683756	0.000211333	NA	NA	NA	NA	NA	NA	0.0737659	0.0555993	NA	NA
HLA-C	NA	NA	NA	NA	NA	NA	NA	NA	NA	NA	NA	NA	NA	Small_Intestine_Terminal_Ileum	9.81338e-07	0.00103558	-4.89534	5.13292e-07	0.000723371	-5.02128	NA	NA	NA	NA	NA	NA	0	0	1	0	1	NA	NA	NA	NA	-3.39601	3.70507	NA	NA	NA	NA	NA	NA	0.000683756	0.000211333	NA	NA	NA	NA	NA	NA	0.0808533	0.0550614	NA	NA
HLA-C	NA	NA	NA	NA	NA	NA	NA	NA	NA	NA	NA	NA	NA	Testis	8.48483e-07	0.00158006	-4.92387	5.13292e-07	0.00167737	-5.02128	NA	NA	NA	NA	NA	NA	0	0	1	0	1	NA	NA	NA	NA	-3.41985	3.72108	NA	NA	NA	NA	NA	NA	0.000626554	0.000198372	NA	NA	NA	NA	NA	NA	0.0915799	0.0604568	NA	NA
HLA-C	NA	NA	NA	NA	NA	NA	NA	NA	NA	NA	NA	NA	NA	Thyroid	9.81338e-07	0.00102432	-4.89534	5.13292e-07	0.000777381	-5.02128	NA	NA	NA	NA	NA	NA	0	0	1	0	1	NA	NA	NA	NA	-3.39601	3.70507	NA	NA	NA	NA	NA	NA	0.000683756	0.000211333	NA	NA	NA	NA	NA	NA	0.0784922	0.053131	NA	NA
HLA-C	NA	NA	NA	NA	NA	NA	NA	NA	NA	NA	NA	NA	NA	Uterus	9.81338e-07	0.0010304	-4.89534	5.13292e-07	0.000813985	-5.02128	NA	NA	NA	NA	NA	NA	0	0	1	0	1	NA	NA	NA	NA	-3.39601	3.70507	NA	NA	NA	NA	NA	NA	0.000683756	0.000211333	NA	NA	NA	NA	NA	NA	0.0861114	0.0503377	NA	NA
HLA-C	NA	NA	NA	NA	NA	NA	NA	NA	NA	NA	NA	NA	NA	Vagina	9.81338e-07	0.00139733	-4.89534	5.13292e-07	0.000867244	-5.02128	NA	NA	NA	NA	NA	NA	0	0	1	0	1	NA	NA	NA	NA	-3.39601	3.70507	NA	NA	NA	NA	NA	NA	0.000683756	0.000211333	NA	NA	NA	NA	NA	NA	0.082253	0.0563734	NA	NA
HLA-C	NA	NA	NA	NA	NA	NA	NA	NA	NA	NA	NA	NA	NA	Whole_Blood	9.81338e-07	0.00145615	-4.89534	5.13292e-07	0.000686956	-5.02128	NA	NA	NA	NA	NA	NA	0	0	1	0	1	NA	NA	NA	NA	-3.39601	3.70507	NA	NA	NA	NA	NA	NA	0.000683756	0.000211333	NA	NA	NA	NA	NA	NA	0.0909722	0.0513128	NA	NA
HLA-C	NA	NA	NA	NA	NA	NA	NA	NA	NA	NA	NA	NA	NA	smultixcan	9.81338e-07	0.00112459	-4.89534	5.13292e-07	0.000770199	-5.02128	NA	NA	NA	NA	NA	NA	0	0	1	0	1	NA	NA	NA	NA	-3.39601	3.70507	NA	NA	NA	NA	NA	NA	0.000683756	0.000211333	NA	NA	NA	NA	NA	NA	0.0808217	0.0508277	NA	NA
IRF1-AS1	NA	NA	NA	NA	NA	NA	NA	NA	NA	NA	NA	NA	NA	Cells_EBV-transformed_lymphocytes	1.46195e-05	0.00989571	4.33434	1.02696e-07	0.000191977	5.32189	NA	NA	NA	NA	NA	NA	0	0	1	0	1	NA	NA	NA	NA	5.98202	-0.303012	NA	NA	NA	NA	NA	NA	2.20387e-09	0.761881	NA	NA	NA	NA	NA	NA	3.60909e-06	0.975093	NA	NA
IRF1-AS1	NA	NA	NA	NA	NA	NA	NA	NA	NA	NA	NA	NA	NA	smultixcan	3.23539e-06	0.00305514	-0.130097	7.01543e-08	0.000132062	0.21943	NA	NA	NA	NA	NA	NA	0	0	1	0	1	NA	NA	NA	NA	1.11443	1.38042	NA	NA	NA	NA	NA	NA	1.27545e-08	0.00107367	NA	NA	NA	NA	NA	NA	1.4032e-05	0.13985	NA	NA
KNSTRN	NA	NA	NA	NA	NA	NA	NA	NA	NA	NA	NA	NA	NA	Brain_Amygdala	9.00326e-08	0.000188013	-5.34577	1.0662e-05	0.00972817	-4.40329	NA	NA	NA	NA	NA	NA	0	0	1	0	1	NA	NA	NA	NA	-0.0193588	6.36011	NA	NA	NA	NA	NA	NA	0.984555	2.01614e-10	NA	NA	NA	NA	NA	NA	0.997555	3.30445e-07	NA	NA
LINC01505	NA	NA	NA	NA	NA	NA	NA	NA	NA	NA	NA	NA	NA	Heart_Left_Ventricle	1.20705e-06	0.00120616	4.85448	1.4964e-06	0.0023905	4.81172	NA	NA	NA	NA	NA	NA	0	0	1	0	1	NA	NA	NA	NA	2.80222	-3.98026	NA	NA	NA	NA	NA	NA	0.00507522	6.88387e-05	NA	NA	NA	NA	NA	NA	0.238209	0.0280232	NA	NA
LINC01505	NA	NA	NA	NA	NA	NA	NA	NA	NA	NA	NA	NA	NA	Testis	1.20705e-06	0.00212184	4.85448	1.4964e-06	0.00389673	4.81172	NA	NA	NA	NA	NA	NA	0	0	1	0	1	NA	NA	NA	NA	2.80222	-3.98026	NA	NA	NA	NA	NA	NA	0.00507522	6.88387e-05	NA	NA	NA	NA	NA	NA	0.278828	0.0270565	NA	NA
LINC01505	NA	NA	NA	NA	NA	NA	NA	NA	NA	NA	NA	NA	NA	smultixcan	1.20705e-06	0.00134327	4.85448	1.4964e-06	0.00198417	4.81172	NA	NA	NA	NA	NA	NA	0	0	1	0	1	NA	NA	NA	NA	2.80222	-3.98026	NA	NA	NA	NA	NA	NA	0.00507522	6.88387e-05	NA	NA	NA	NA	NA	NA	0.235542	0.020922	NA	NA
LINC02437	NA	NA	NA	NA	NA	NA	NA	NA	NA	NA	NA	NA	NA	smultixcan	6.18378e-06	0.00541808	-0.966606	6.26687e-06	0.00595266	-1.17445	NA	NA	NA	NA	NA	NA	0	0	1	0	1	NA	NA	NA	NA	-1.17418	0.458406	NA	NA	NA	NA	NA	NA	0.00194647	0.00201375	NA	NA	NA	NA	NA	NA	0.148308	0.201407	NA	NA
NME6	NA	NA	NA	NA	NA	NA	NA	NA	NA	NA	NA	NA	NA	smultixcan	1.94159e-09	6.19399e-06	-2.67552	2.81768e-13	9.72427e-09	-3.28615	NA	NA	NA	NA	NA	NA	0	0	1	0	1	NA	NA	NA	NA	-3.32993	1.31346	NA	NA	NA	NA	NA	NA	7.07599e-09	2.75656e-05	NA	NA	NA	NA	NA	NA	8.52178e-06	0.0106244	NA	NA
PCNP	NA	NA	NA	NA	NA	NA	NA	NA	NA	NA	NA	NA	NA	Adipose_Subcutaneous	8.66317e-07	0.00105793	-4.9198	7.96342e-09	2.08272e-05	-5.76923	NA	NA	NA	NA	NA	NA	0	0	1	0	1	NA	NA	NA	NA	-6.20178	1.99672	NA	NA	NA	NA	NA	NA	5.58268e-10	0.0458554	NA	NA	NA	NA	NA	NA	8.69476e-07	0.636896	NA	NA
PCNP	NA	NA	NA	NA	NA	NA	NA	NA	NA	NA	NA	NA	NA	Adipose_Visceral_Omentum	2.42699e-06	0.00297548	-4.71417	3.93906e-08	9.94506e-05	-5.49356	NA	NA	NA	NA	NA	NA	0	0	1	0	1	NA	NA	NA	NA	-5.90508	1.94635	NA	NA	NA	NA	NA	NA	3.52479e-09	0.0516131	NA	NA	NA	NA	NA	NA	4.22043e-06	0.64638	NA	NA
PCNP	NA	NA	NA	NA	NA	NA	NA	NA	NA	NA	NA	NA	NA	Artery_Coronary	8.66317e-07	0.00101943	-4.9198	7.96342e-09	2.34487e-05	-5.76923	NA	NA	NA	NA	NA	NA	0	0	1	0	1	NA	NA	NA	NA	-6.20178	1.99672	NA	NA	NA	NA	NA	NA	5.58268e-10	0.0458554	NA	NA	NA	NA	NA	NA	9.98276e-07	0.620681	NA	NA
PCNP	NA	NA	NA	NA	NA	NA	NA	NA	NA	NA	NA	NA	NA	Artery_Tibial	1.08771e-05	0.00880885	-4.39896	1.18753e-06	0.00190655	-4.85771	NA	NA	NA	NA	NA	NA	0	0	1	0	1	NA	NA	NA	NA	-4.47485	2.44327	NA	NA	NA	NA	NA	NA	7.64653e-06	0.0145549	NA	NA	NA	NA	NA	NA	0.00411296	0.467097	NA	NA
PCNP	NA	NA	NA	NA	NA	NA	NA	NA	NA	NA	NA	NA	NA	Brain_Anterior_cingulate_cortex_BA24	2.42699e-06	0.00303279	-4.71417	3.93906e-08	0.000146785	-5.49356	NA	NA	NA	NA	NA	NA	0	0	1	0	1	NA	NA	NA	NA	-5.90508	1.94635	NA	NA	NA	NA	NA	NA	3.52479e-09	0.0516131	NA	NA	NA	NA	NA	NA	1.00642e-05	0.65292	NA	NA
PCNP	NA	NA	NA	NA	NA	NA	NA	NA	NA	NA	NA	NA	NA	Brain_Caudate_basal_ganglia	3.07079e-06	0.0038543	-4.66603	9.19874e-08	0.000319748	-5.34188	NA	NA	NA	NA	NA	NA	0	0	1	0	1	NA	NA	NA	NA	-5.53253	2.06786	NA	NA	NA	NA	NA	NA	3.15644e-08	0.0386529	NA	NA	NA	NA	NA	NA	4.46531e-05	0.614154	NA	NA
PCNP	NA	NA	NA	NA	NA	NA	NA	NA	NA	NA	NA	NA	NA	Brain_Cortex	8.66317e-07	0.00125807	-4.9198	7.96342e-09	4.66733e-05	-5.76923	NA	NA	NA	NA	NA	NA	0	0	1	0	1	NA	NA	NA	NA	-6.20178	1.99672	NA	NA	NA	NA	NA	NA	5.58268e-10	0.0458554	NA	NA	NA	NA	NA	NA	1.11454e-06	0.629851	NA	NA
PCNP	NA	NA	NA	NA	NA	NA	NA	NA	NA	NA	NA	NA	NA	Brain_Frontal_Cortex_BA9	8.66317e-07	0.00127114	-4.9198	7.96342e-09	5.50803e-05	-5.76923	NA	NA	NA	NA	NA	NA	0	0	1	0	1	NA	NA	NA	NA	-6.20178	1.99672	NA	NA	NA	NA	NA	NA	5.58268e-10	0.0458554	NA	NA	NA	NA	NA	NA	1.7642e-06	0.654299	NA	NA
PCNP	NA	NA	NA	NA	NA	NA	NA	NA	NA	NA	NA	NA	NA	Brain_Nucleus_accumbens_basal_ganglia	8.66317e-07	0.00123166	-4.9198	7.96342e-09	5.16944e-05	-5.76923	NA	NA	NA	NA	NA	NA	0	0	1	0	1	NA	NA	NA	NA	-6.20178	1.99672	NA	NA	NA	NA	NA	NA	5.58268e-10	0.0458554	NA	NA	NA	NA	NA	NA	1.20323e-06	0.657385	NA	NA
PCNP	NA	NA	NA	NA	NA	NA	NA	NA	NA	NA	NA	NA	NA	Brain_Putamen_basal_ganglia	3.07079e-06	0.00360074	-4.66603	9.19874e-08	0.000282969	-5.34188	NA	NA	NA	NA	NA	NA	0	0	1	0	1	NA	NA	NA	NA	-5.53253	2.06786	NA	NA	NA	NA	NA	NA	3.15644e-08	0.0386529	NA	NA	NA	NA	NA	NA	4.19491e-05	0.636415	NA	NA
PCNP	NA	NA	NA	NA	NA	NA	NA	NA	NA	NA	NA	NA	NA	Brain_Spinal_cord_cervical_c-1	8.66317e-07	0.000881596	-4.9198	7.96342e-09	2.10803e-05	-5.76923	NA	NA	NA	NA	NA	NA	0	0	1	0	1	NA	NA	NA	NA	-6.20178	1.99672	NA	NA	NA	NA	NA	NA	5.58268e-10	0.0458554	NA	NA	NA	NA	NA	NA	1.14054e-06	0.638388	NA	NA
PCNP	NA	NA	NA	NA	NA	NA	NA	NA	NA	NA	NA	NA	NA	Cells_Cultured_fibroblasts	8.66317e-07	0.000879133	-4.9198	7.96342e-09	3.26925e-05	-5.76923	NA	NA	NA	NA	NA	NA	0	0	1	0	1	NA	NA	NA	NA	-6.20178	1.99672	NA	NA	NA	NA	NA	NA	5.58268e-10	0.0458554	NA	NA	NA	NA	NA	NA	1.28092e-06	0.632401	NA	NA
PCNP	NA	NA	NA	NA	NA	NA	NA	NA	NA	NA	NA	NA	NA	Colon_Transverse	8.66317e-07	0.00122267	-4.9198	7.96342e-09	1.80278e-05	-5.76923	NA	NA	NA	NA	NA	NA	0	0	1	0	1	NA	NA	NA	NA	-6.20178	1.99672	NA	NA	NA	NA	NA	NA	5.58268e-10	0.0458554	NA	NA	NA	NA	NA	NA	1.17081e-06	0.631271	NA	NA
PCNP	NA	NA	NA	NA	NA	NA	NA	NA	NA	NA	NA	NA	NA	Esophagus_Mucosa	8.66317e-07	0.000974873	-4.9198	7.96342e-09	2.43024e-05	-5.76923	NA	NA	NA	NA	NA	NA	0	0	1	0	1	NA	NA	NA	NA	-6.20178	1.99672	NA	NA	NA	NA	NA	NA	5.58268e-10	0.0458554	NA	NA	NA	NA	NA	NA	6.89833e-07	0.598662	NA	NA
PCNP	NA	NA	NA	NA	NA	NA	NA	NA	NA	NA	NA	NA	NA	Heart_Atrial_Appendage	8.66317e-07	0.00124109	-4.9198	7.96342e-09	4.75197e-05	-5.76923	NA	NA	NA	NA	NA	NA	0	0	1	0	1	NA	NA	NA	NA	-6.20178	1.99672	NA	NA	NA	NA	NA	NA	5.58268e-10	0.0458554	NA	NA	NA	NA	NA	NA	1.24824e-06	0.652604	NA	NA
PCNP	NA	NA	NA	NA	NA	NA	NA	NA	NA	NA	NA	NA	NA	Kidney_Cortex	2.42699e-06	0.00299442	-4.71417	3.93906e-08	0.000149881	-5.49356	NA	NA	NA	NA	NA	NA	0	0	1	0	1	NA	NA	NA	NA	-5.90508	1.94635	NA	NA	NA	NA	NA	NA	3.52479e-09	0.0516131	NA	NA	NA	NA	NA	NA	5.51277e-06	0.645234	NA	NA
PCNP	NA	NA	NA	NA	NA	NA	NA	NA	NA	NA	NA	NA	NA	Liver	8.66317e-07	0.000943055	-4.9198	7.96342e-09	1.97004e-05	-5.76923	NA	NA	NA	NA	NA	NA	0	0	1	0	1	NA	NA	NA	NA	-6.20178	1.99672	NA	NA	NA	NA	NA	NA	5.58268e-10	0.0458554	NA	NA	NA	NA	NA	NA	1.26517e-06	0.63302	NA	NA
PCNP	NA	NA	NA	NA	NA	NA	NA	NA	NA	NA	NA	NA	NA	Muscle_Skeletal	2.58781e-06	0.00328626	-4.70109	4.42729e-08	0.000118209	-5.4729	NA	NA	NA	NA	NA	NA	0	0	1	0	1	NA	NA	NA	NA	-5.88045	1.94236	NA	NA	NA	NA	NA	NA	4.09143e-09	0.0520932	NA	NA	NA	NA	NA	NA	7.02526e-06	0.66151	NA	NA
PCNP	NA	NA	NA	NA	NA	NA	NA	NA	NA	NA	NA	NA	NA	Pancreas	8.66317e-07	0.00104092	-4.9198	7.96342e-09	3.99106e-05	-5.76923	NA	NA	NA	NA	NA	NA	0	0	1	0	1	NA	NA	NA	NA	-6.20178	1.99672	NA	NA	NA	NA	NA	NA	5.58268e-10	0.0458554	NA	NA	NA	NA	NA	NA	1.361e-06	0.627032	NA	NA
PCNP	NA	NA	NA	NA	NA	NA	NA	NA	NA	NA	NA	NA	NA	Pituitary	8.66317e-07	0.000875768	-4.9198	7.96342e-09	2.77425e-05	-5.76923	NA	NA	NA	NA	NA	NA	0	0	1	0	1	NA	NA	NA	NA	-6.20178	1.99672	NA	NA	NA	NA	NA	NA	5.58268e-10	0.0458554	NA	NA	NA	NA	NA	NA	1.13255e-06	0.619326	NA	NA
PCNP	NA	NA	NA	NA	NA	NA	NA	NA	NA	NA	NA	NA	NA	Prostate	8.66317e-07	0.00109133	-4.9198	7.96342e-09	1.97268e-05	-5.76923	NA	NA	NA	NA	NA	NA	0	0	1	0	1	NA	NA	NA	NA	-6.20178	1.99672	NA	NA	NA	NA	NA	NA	5.58268e-10	0.0458554	NA	NA	NA	NA	NA	NA	1.15987e-06	0.613689	NA	NA
PCNP	NA	NA	NA	NA	NA	NA	NA	NA	NA	NA	NA	NA	NA	Skin_Sun_Exposed_Lower_leg	2.42699e-06	0.00248126	-4.71417	3.93906e-08	7.45244e-05	-5.49356	NA	NA	NA	NA	NA	NA	0	0	1	0	1	NA	NA	NA	NA	-5.90508	1.94635	NA	NA	NA	NA	NA	NA	3.52479e-09	0.0516131	NA	NA	NA	NA	NA	NA	3.88853e-06	0.638111	NA	NA
PCNP	NA	NA	NA	NA	NA	NA	NA	NA	NA	NA	NA	NA	NA	Small_Intestine_Terminal_Ileum	8.66317e-07	0.000946854	-4.9198	7.96342e-09	2.02008e-05	-5.76923	NA	NA	NA	NA	NA	NA	0	0	1	0	1	NA	NA	NA	NA	-6.20178	1.99672	NA	NA	NA	NA	NA	NA	5.58268e-10	0.0458554	NA	NA	NA	NA	NA	NA	1.15569e-06	0.622688	NA	NA
PCNP	NA	NA	NA	NA	NA	NA	NA	NA	NA	NA	NA	NA	NA	Stomach	8.66317e-07	0.0011179	-4.9198	7.96342e-09	1.44726e-05	-5.76923	NA	NA	NA	NA	NA	NA	0	0	1	0	1	NA	NA	NA	NA	-6.20178	1.99672	NA	NA	NA	NA	NA	NA	5.58268e-10	0.0458554	NA	NA	NA	NA	NA	NA	1.00467e-06	0.620389	NA	NA
PCNP	NA	NA	NA	NA	NA	NA	NA	NA	NA	NA	NA	NA	NA	Testis	8.66317e-07	0.00158006	-4.9198	7.96342e-09	5.20466e-05	-5.76923	NA	NA	NA	NA	NA	NA	0	0	1	0	1	NA	NA	NA	NA	-6.20178	1.99672	NA	NA	NA	NA	NA	NA	5.58268e-10	0.0458554	NA	NA	NA	NA	NA	NA	1.70904e-06	0.639129	NA	NA
PCNP	NA	NA	NA	NA	NA	NA	NA	NA	NA	NA	NA	NA	NA	Whole_Blood	8.66317e-07	0.00145615	-4.9198	7.96342e-09	1.82704e-05	-5.76923	NA	NA	NA	NA	NA	NA	0	0	1	0	1	NA	NA	NA	NA	-6.20178	1.99672	NA	NA	NA	NA	NA	NA	5.58268e-10	0.0458554	NA	NA	NA	NA	NA	NA	7.799e-07	0.608885	NA	NA
PCNP	NA	NA	NA	NA	NA	NA	NA	NA	NA	NA	NA	NA	NA	smultixcan	8.66317e-07	0.0010329	-4.9198	7.96342e-09	2.16972e-05	-5.76923	NA	NA	NA	NA	NA	NA	0	0	1	0	1	NA	NA	NA	NA	-6.20178	1.99672	NA	NA	NA	NA	NA	NA	5.58268e-10	0.0458554	NA	NA	NA	NA	NA	NA	9.50874e-07	0.600566	NA	NA
TYK2	NA	NA	NA	NA	NA	NA	NA	NA	NA	NA	NA	NA	NA	Adrenal_Gland	3.66386e-07	0.000619731	-5.08564	1.21783e-08	5.65743e-05	-5.69721	NA	NA	NA	NA	NA	NA	0	0	1	0	1	NA	NA	NA	NA	-5.40599	2.53181	NA	NA	NA	NA	NA	NA	6.44522e-08	0.0113474	NA	NA	NA	NA	NA	NA	0.00011057	0.417924	NA	NA
TYK2	NA	NA	NA	NA	NA	NA	NA	NA	NA	NA	NA	NA	NA	Artery_Aorta	1.17168e-09	3.74236e-06	-6.08407	5.71658e-13	1.52781e-08	-7.20708	NA	NA	NA	NA	NA	NA	0	0	1	0	1	NA	NA	NA	NA	-7.63302	2.51618	NA	NA	NA	NA	NA	NA	2.29315e-14	0.0118634	NA	NA	NA	NA	NA	NA	2.47469e-10	0.443248	NA	NA
TYK2	NA	NA	NA	NA	NA	NA	NA	NA	NA	NA	NA	NA	NA	Artery_Coronary	3.66386e-07	0.000554324	-5.08564	1.21783e-08	2.93397e-05	-5.69721	NA	NA	NA	NA	NA	NA	0	0	1	0	1	NA	NA	NA	NA	-5.40599	2.53181	NA	NA	NA	NA	NA	NA	6.44522e-08	0.0113474	NA	NA	NA	NA	NA	NA	6.28643e-05	0.424733	NA	NA
TYK2	NA	NA	NA	NA	NA	NA	NA	NA	NA	NA	NA	NA	NA	Artery_Tibial	3.66386e-07	0.000494529	-5.08564	1.21783e-08	3.32382e-05	-5.69721	NA	NA	NA	NA	NA	NA	0	0	1	0	1	NA	NA	NA	NA	-5.40599	2.53181	NA	NA	NA	NA	NA	NA	6.44522e-08	0.0113474	NA	NA	NA	NA	NA	NA	8.81142e-05	0.42745	NA	NA
TYK2	NA	NA	NA	NA	NA	NA	NA	NA	NA	NA	NA	NA	NA	Brain_Amygdala	3.66386e-07	0.000459399	-5.08564	1.21783e-08	3.77795e-05	-5.69721	NA	NA	NA	NA	NA	NA	0	0	1	0	1	NA	NA	NA	NA	-5.40599	2.53181	NA	NA	NA	NA	NA	NA	6.44522e-08	0.0113474	NA	NA	NA	NA	NA	NA	7.6972e-05	0.453164	NA	NA
TYK2	NA	NA	NA	NA	NA	NA	NA	NA	NA	NA	NA	NA	NA	Brain_Anterior_cingulate_cortex_BA24	3.66386e-07	0.00068676	-5.08564	1.21783e-08	5.67265e-05	-5.69721	NA	NA	NA	NA	NA	NA	0	0	1	0	1	NA	NA	NA	NA	-5.40599	2.53181	NA	NA	NA	NA	NA	NA	6.44522e-08	0.0113474	NA	NA	NA	NA	NA	NA	0.000133838	0.444834	NA	NA
TYK2	NA	NA	NA	NA	NA	NA	NA	NA	NA	NA	NA	NA	NA	Brain_Caudate_basal_ganglia	3.66386e-07	0.000574836	-5.08564	1.21783e-08	8.46635e-05	-5.69721	NA	NA	NA	NA	NA	NA	0	0	1	0	1	NA	NA	NA	NA	-5.40599	2.53181	NA	NA	NA	NA	NA	NA	6.44522e-08	0.0113474	NA	NA	NA	NA	NA	NA	8.20605e-05	0.419242	NA	NA
TYK2	NA	NA	NA	NA	NA	NA	NA	NA	NA	NA	NA	NA	NA	Brain_Cerebellar_Hemisphere	3.66386e-07	0.000635354	-5.08564	1.21783e-08	4.52981e-05	-5.69721	NA	NA	NA	NA	NA	NA	0	0	1	0	1	NA	NA	NA	NA	-5.40599	2.53181	NA	NA	NA	NA	NA	NA	6.44522e-08	0.0113474	NA	NA	NA	NA	NA	NA	7.84086e-05	0.42905	NA	NA
TYK2	NA	NA	NA	NA	NA	NA	NA	NA	NA	NA	NA	NA	NA	Brain_Cerebellum	3.66386e-07	0.000453571	-5.08564	1.21783e-08	4.09648e-05	-5.69721	NA	NA	NA	NA	NA	NA	0	0	1	0	1	NA	NA	NA	NA	-5.40599	2.53181	NA	NA	NA	NA	NA	NA	6.44522e-08	0.0113474	NA	NA	NA	NA	NA	NA	8.7655e-05	0.436031	NA	NA
TYK2	NA	NA	NA	NA	NA	NA	NA	NA	NA	NA	NA	NA	NA	Brain_Cortex	3.66386e-07	0.000561629	-5.08564	1.21783e-08	4.66733e-05	-5.69721	NA	NA	NA	NA	NA	NA	0	0	1	0	1	NA	NA	NA	NA	-5.40599	2.53181	NA	NA	NA	NA	NA	NA	6.44522e-08	0.0113474	NA	NA	NA	NA	NA	NA	9.48126e-05	0.411752	NA	NA
TYK2	NA	NA	NA	NA	NA	NA	NA	NA	NA	NA	NA	NA	NA	Brain_Frontal_Cortex_BA9	3.66386e-07	0.000609275	-5.08564	1.21783e-08	6.31749e-05	-5.69721	NA	NA	NA	NA	NA	NA	0	0	1	0	1	NA	NA	NA	NA	-5.40599	2.53181	NA	NA	NA	NA	NA	NA	6.44522e-08	0.0113474	NA	NA	NA	NA	NA	NA	0.00012534	0.445724	NA	NA
TYK2	NA	NA	NA	NA	NA	NA	NA	NA	NA	NA	NA	NA	NA	Brain_Hippocampus	3.66386e-07	0.000488026	-5.08564	1.21783e-08	5.3551e-05	-5.69721	NA	NA	NA	NA	NA	NA	0	0	1	0	1	NA	NA	NA	NA	-5.40599	2.53181	NA	NA	NA	NA	NA	NA	6.44522e-08	0.0113474	NA	NA	NA	NA	NA	NA	0.000107159	0.442469	NA	NA
TYK2	NA	NA	NA	NA	NA	NA	NA	NA	NA	NA	NA	NA	NA	Brain_Hypothalamus	3.66386e-07	0.000481003	-5.08564	1.21783e-08	3.97073e-05	-5.69721	NA	NA	NA	NA	NA	NA	0	0	1	0	1	NA	NA	NA	NA	-5.40599	2.53181	NA	NA	NA	NA	NA	NA	6.44522e-08	0.0113474	NA	NA	NA	NA	NA	NA	0.000102934	0.427817	NA	NA
TYK2	NA	NA	NA	NA	NA	NA	NA	NA	NA	NA	NA	NA	NA	Brain_Nucleus_accumbens_basal_ganglia	3.66386e-07	0.000586011	-5.08564	1.21783e-08	5.16944e-05	-5.69721	NA	NA	NA	NA	NA	NA	0	0	1	0	1	NA	NA	NA	NA	-5.40599	2.53181	NA	NA	NA	NA	NA	NA	6.44522e-08	0.0113474	NA	NA	NA	NA	NA	NA	9.29401e-05	0.452561	NA	NA
TYK2	NA	NA	NA	NA	NA	NA	NA	NA	NA	NA	NA	NA	NA	Brain_Putamen_basal_ganglia	3.66386e-07	0.000544181	-5.08564	1.21783e-08	5.61937e-05	-5.69721	NA	NA	NA	NA	NA	NA	0	0	1	0	1	NA	NA	NA	NA	-5.40599	2.53181	NA	NA	NA	NA	NA	NA	6.44522e-08	0.0113474	NA	NA	NA	NA	NA	NA	7.66405e-05	0.444542	NA	NA
TYK2	NA	NA	NA	NA	NA	NA	NA	NA	NA	NA	NA	NA	NA	Brain_Spinal_cord_cervical_c-1	3.66386e-07	0.000410132	-5.08564	1.21783e-08	2.50738e-05	-5.69721	NA	NA	NA	NA	NA	NA	0	0	1	0	1	NA	NA	NA	NA	-5.40599	2.53181	NA	NA	NA	NA	NA	NA	6.44522e-08	0.0113474	NA	NA	NA	NA	NA	NA	8.61044e-05	0.435734	NA	NA
TYK2	NA	NA	NA	NA	NA	NA	NA	NA	NA	NA	NA	NA	NA	Brain_Substantia_nigra	3.66386e-07	0.000416855	-5.08564	1.21783e-08	3.03889e-05	-5.69721	NA	NA	NA	NA	NA	NA	0	0	1	0	1	NA	NA	NA	NA	-5.40599	2.53181	NA	NA	NA	NA	NA	NA	6.44522e-08	0.0113474	NA	NA	NA	NA	NA	NA	6.2729e-05	0.436536	NA	NA
TYK2	NA	NA	NA	NA	NA	NA	NA	NA	NA	NA	NA	NA	NA	Breast_Mammary_Tissue	3.71479e-07	0.000523577	-5.08302	1.24483e-08	4.59062e-05	-5.69347	NA	NA	NA	NA	NA	NA	0	0	1	0	1	NA	NA	NA	NA	-5.40176	2.53054	NA	NA	NA	NA	NA	NA	6.59894e-08	0.0113886	NA	NA	NA	NA	NA	NA	6.93005e-05	0.410842	NA	NA
TYK2	NA	NA	NA	NA	NA	NA	NA	NA	NA	NA	NA	NA	NA	Cells_Cultured_fibroblasts	3.66386e-07	0.000472679	-5.08564	1.21783e-08	3.7497e-05	-5.69721	NA	NA	NA	NA	NA	NA	0	0	1	0	1	NA	NA	NA	NA	-5.40599	2.53181	NA	NA	NA	NA	NA	NA	6.44522e-08	0.0113474	NA	NA	NA	NA	NA	NA	0.000101183	0.424793	NA	NA
TYK2	NA	NA	NA	NA	NA	NA	NA	NA	NA	NA	NA	NA	NA	Cells_EBV-transformed_lymphocytes	3.68506e-07	0.000466337	-5.08455	1.22795e-08	2.98415e-05	-5.6958	NA	NA	NA	NA	NA	NA	0	0	1	0	1	NA	NA	NA	NA	-5.4048	2.53081	NA	NA	NA	NA	NA	NA	6.48821e-08	0.0113798	NA	NA	NA	NA	NA	NA	6.59493e-05	0.396235	NA	NA
TYK2	NA	NA	NA	NA	NA	NA	NA	NA	NA	NA	NA	NA	NA	Colon_Sigmoid	3.66386e-07	0.00046097	-5.08564	1.21783e-08	2.56185e-05	-5.69721	NA	NA	NA	NA	NA	NA	0	0	1	0	1	NA	NA	NA	NA	-5.40599	2.53181	NA	NA	NA	NA	NA	NA	6.44522e-08	0.0113474	NA	NA	NA	NA	NA	NA	0.000101764	0.412889	NA	NA
TYK2	NA	NA	NA	NA	NA	NA	NA	NA	NA	NA	NA	NA	NA	Colon_Transverse	3.74575e-07	0.000607954	-5.08144	1.2538e-08	2.43291e-05	-5.69224	NA	NA	NA	NA	NA	NA	0	0	1	0	1	NA	NA	NA	NA	-5.40149	2.52907	NA	NA	NA	NA	NA	NA	6.60905e-08	0.0114365	NA	NA	NA	NA	NA	NA	6.59223e-05	0.434729	NA	NA
TYK2	NA	NA	NA	NA	NA	NA	NA	NA	NA	NA	NA	NA	NA	Esophagus_Gastroesophageal_Junction	3.66386e-07	0.000537605	-5.08564	1.21783e-08	2.74245e-05	-5.69721	NA	NA	NA	NA	NA	NA	0	0	1	0	1	NA	NA	NA	NA	-5.40599	2.53181	NA	NA	NA	NA	NA	NA	6.44522e-08	0.0113474	NA	NA	NA	NA	NA	NA	8.7886e-05	0.41151	NA	NA
TYK2	NA	NA	NA	NA	NA	NA	NA	NA	NA	NA	NA	NA	NA	Esophagus_Mucosa	3.75114e-07	0.000522623	-5.08117	1.25935e-08	3.07458e-05	-5.69149	NA	NA	NA	NA	NA	NA	0	0	1	0	1	NA	NA	NA	NA	-5.39996	2.52962	NA	NA	NA	NA	NA	NA	6.66553e-08	0.0114187	NA	NA	NA	NA	NA	NA	5.20192e-05	0.415545	NA	NA
TYK2	NA	NA	NA	NA	NA	NA	NA	NA	NA	NA	NA	NA	NA	Esophagus_Muscularis	3.66386e-07	0.000469843	-5.08564	1.21783e-08	2.17334e-05	-5.69721	NA	NA	NA	NA	NA	NA	0	0	1	0	1	NA	NA	NA	NA	-5.40599	2.53181	NA	NA	NA	NA	NA	NA	6.44522e-08	0.0113474	NA	NA	NA	NA	NA	NA	8.98608e-05	0.422715	NA	NA
TYK2	NA	NA	NA	NA	NA	NA	NA	NA	NA	NA	NA	NA	NA	Heart_Atrial_Appendage	3.66386e-07	0.000656105	-5.08564	1.21783e-08	5.81368e-05	-5.69721	NA	NA	NA	NA	NA	NA	0	0	1	0	1	NA	NA	NA	NA	-5.40599	2.53181	NA	NA	NA	NA	NA	NA	6.44522e-08	0.0113474	NA	NA	NA	NA	NA	NA	8.5156e-05	0.458968	NA	NA
TYK2	NA	NA	NA	NA	NA	NA	NA	NA	NA	NA	NA	NA	NA	Heart_Left_Ventricle	3.66386e-07	0.000495332	-5.08564	1.21783e-08	4.66916e-05	-5.69721	NA	NA	NA	NA	NA	NA	0	0	1	0	1	NA	NA	NA	NA	-5.40599	2.53181	NA	NA	NA	NA	NA	NA	6.44522e-08	0.0113474	NA	NA	NA	NA	NA	NA	8.35265e-05	0.467867	NA	NA
TYK2	NA	NA	NA	NA	NA	NA	NA	NA	NA	NA	NA	NA	NA	Liver	3.66386e-07	0.000473622	-5.08564	1.21783e-08	2.34324e-05	-5.69721	NA	NA	NA	NA	NA	NA	0	0	1	0	1	NA	NA	NA	NA	-5.40599	2.53181	NA	NA	NA	NA	NA	NA	6.44522e-08	0.0113474	NA	NA	NA	NA	NA	NA	7.51728e-05	0.437089	NA	NA
TYK2	NA	NA	NA	NA	NA	NA	NA	NA	NA	NA	NA	NA	NA	Lung	3.66386e-07	0.00061504	-5.08564	1.21783e-08	3.27696e-05	-5.69721	NA	NA	NA	NA	NA	NA	0	0	1	0	1	NA	NA	NA	NA	-5.40599	2.51399	NA	NA	NA	NA	NA	NA	6.44522e-08	0.0119375	NA	NA	NA	NA	NA	NA	5.11751e-05	0.436739	NA	NA
TYK2	NA	NA	NA	NA	NA	NA	NA	NA	NA	NA	NA	NA	NA	Minor_Salivary_Gland	3.69402e-07	0.000451321	-5.08409	1.23139e-08	2.7283e-05	-5.69532	NA	NA	NA	NA	NA	NA	0	0	1	0	1	NA	NA	NA	NA	-5.40431	2.53068	NA	NA	NA	NA	NA	NA	6.50576e-08	0.0113841	NA	NA	NA	NA	NA	NA	6.0408e-05	0.429267	NA	NA
TYK2	NA	NA	NA	NA	NA	NA	NA	NA	NA	NA	NA	NA	NA	Muscle_Skeletal	3.66386e-07	0.000581592	-5.08564	1.21783e-08	4.33547e-05	-5.69721	NA	NA	NA	NA	NA	NA	0	0	1	0	1	NA	NA	NA	NA	-5.40599	2.53181	NA	NA	NA	NA	NA	NA	6.44522e-08	0.0113474	NA	NA	NA	NA	NA	NA	7.5456e-05	0.463962	NA	NA
TYK2	NA	NA	NA	NA	NA	NA	NA	NA	NA	NA	NA	NA	NA	Nerve_Tibial	3.66386e-07	0.000475713	-5.08564	1.21783e-08	3.73119e-05	-5.69721	NA	NA	NA	NA	NA	NA	0	0	1	0	1	NA	NA	NA	NA	-5.40599	2.53181	NA	NA	NA	NA	NA	NA	6.44522e-08	0.0113474	NA	NA	NA	NA	NA	NA	7.6617e-05	0.436761	NA	NA
TYK2	NA	NA	NA	NA	NA	NA	NA	NA	NA	NA	NA	NA	NA	Ovary	3.66386e-07	0.000432335	-5.08564	1.21783e-08	3.22664e-05	-5.69721	NA	NA	NA	NA	NA	NA	0	0	1	0	1	NA	NA	NA	NA	-5.40599	2.53181	NA	NA	NA	NA	NA	NA	6.44522e-08	0.0113474	NA	NA	NA	NA	NA	NA	9.45719e-05	0.434054	NA	NA
TYK2	NA	NA	NA	NA	NA	NA	NA	NA	NA	NA	NA	NA	NA	Pancreas	3.70328e-07	0.000494409	-5.08361	1.23467e-08	4.12523e-05	-5.69487	NA	NA	NA	NA	NA	NA	0	0	1	0	1	NA	NA	NA	NA	-5.40382	2.53064	NA	NA	NA	NA	NA	NA	6.5237e-08	0.0113855	NA	NA	NA	NA	NA	NA	8.83562e-05	0.418794	NA	NA
TYK2	NA	NA	NA	NA	NA	NA	NA	NA	NA	NA	NA	NA	NA	Pituitary	3.66386e-07	0.000436522	-5.08564	1.21783e-08	3.08554e-05	-5.69721	NA	NA	NA	NA	NA	NA	0	0	1	0	1	NA	NA	NA	NA	-5.40599	2.53181	NA	NA	NA	NA	NA	NA	6.44522e-08	0.0113474	NA	NA	NA	NA	NA	NA	8.72116e-05	0.419962	NA	NA
TYK2	NA	NA	NA	NA	NA	NA	NA	NA	NA	NA	NA	NA	NA	Prostate	3.92809e-07	0.00053504	-5.07241	1.33488e-08	2.79801e-05	-5.68154	NA	NA	NA	NA	NA	NA	0	0	1	0	1	NA	NA	NA	NA	-5.3918	2.52313	NA	NA	NA	NA	NA	NA	6.97563e-08	0.0116314	NA	NA	NA	NA	NA	NA	7.02679e-05	0.419021	NA	NA
TYK2	NA	NA	NA	NA	NA	NA	NA	NA	NA	NA	NA	NA	NA	Skin_Not_Sun_Exposed_Suprapubic	3.71801e-07	0.000540711	-5.08286	1.24317e-08	3.88629e-05	-5.6937	NA	NA	NA	NA	NA	NA	0	0	1	0	1	NA	NA	NA	NA	-5.40232	2.53044	NA	NA	NA	NA	NA	NA	6.57833e-08	0.0113918	NA	NA	NA	NA	NA	NA	6.37365e-05	0.429948	NA	NA
TYK2	NA	NA	NA	NA	NA	NA	NA	NA	NA	NA	NA	NA	NA	Skin_Sun_Exposed_Lower_leg	3.66386e-07	0.000512867	-5.08564	1.21783e-08	2.65852e-05	-5.69721	NA	NA	NA	NA	NA	NA	0	0	1	0	1	NA	NA	NA	NA	-5.40599	2.53181	NA	NA	NA	NA	NA	NA	6.44522e-08	0.0113474	NA	NA	NA	NA	NA	NA	5.00955e-05	0.437776	NA	NA
TYK2	NA	NA	NA	NA	NA	NA	NA	NA	NA	NA	NA	NA	NA	Small_Intestine_Terminal_Ileum	3.66386e-07	0.0004875	-5.08564	1.21783e-08	2.57439e-05	-5.69721	NA	NA	NA	NA	NA	NA	0	0	1	0	1	NA	NA	NA	NA	-5.40599	2.53181	NA	NA	NA	NA	NA	NA	6.44522e-08	0.0113474	NA	NA	NA	NA	NA	NA	6.90128e-05	0.432479	NA	NA
TYK2	NA	NA	NA	NA	NA	NA	NA	NA	NA	NA	NA	NA	NA	Spleen	3.7148e-07	0.000552621	-5.08302	1.24316e-08	4.07104e-05	-5.6937	NA	NA	NA	NA	NA	NA	0	0	1	0	1	NA	NA	NA	NA	-5.40217	2.53053	NA	NA	NA	NA	NA	NA	6.58388e-08	0.011389	NA	NA	NA	NA	NA	NA	9.06371e-05	0.414382	NA	NA
TYK2	NA	NA	NA	NA	NA	NA	NA	NA	NA	NA	NA	NA	NA	Stomach	3.78545e-07	0.000511738	-5.07944	1.27073e-08	2.00149e-05	-5.68995	NA	NA	NA	NA	NA	NA	0	0	1	0	1	NA	NA	NA	NA	-5.39935	2.52796	NA	NA	NA	NA	NA	NA	6.6882e-08	0.0114728	NA	NA	NA	NA	NA	NA	6.64069e-05	0.426526	NA	NA
TYK2	NA	NA	NA	NA	NA	NA	NA	NA	NA	NA	NA	NA	NA	Testis	3.66386e-07	0.000798633	5.08564	1.21783e-08	6.19063e-05	5.69721	NA	NA	NA	NA	NA	NA	0	0	1	0	1	NA	NA	NA	NA	5.40599	-2.53181	NA	NA	NA	NA	NA	NA	6.44522e-08	0.0113474	NA	NA	NA	NA	NA	NA	0.000122468	0.452601	NA	NA
TYK2	NA	NA	NA	NA	NA	NA	NA	NA	NA	NA	NA	NA	NA	Thyroid	3.66386e-07	0.000425799	-5.08564	1.21783e-08	3.07401e-05	-5.69721	NA	NA	NA	NA	NA	NA	0	0	1	0	1	NA	NA	NA	NA	-5.40599	2.53181	NA	NA	NA	NA	NA	NA	6.44522e-08	0.0113474	NA	NA	NA	NA	NA	NA	5.60197e-05	0.435993	NA	NA
TYK2	NA	NA	NA	NA	NA	NA	NA	NA	NA	NA	NA	NA	NA	Uterus	3.7787e-07	0.000460245	-5.07978	1.27104e-08	5.27092e-05	-5.68991	NA	NA	NA	NA	NA	NA	0	0	1	0	1	NA	NA	NA	NA	-5.39965	2.52709	NA	NA	NA	NA	NA	NA	6.67709e-08	0.0115013	NA	NA	NA	NA	NA	NA	9.36462e-05	0.429768	NA	NA
TYK2	NA	NA	NA	NA	NA	NA	NA	NA	NA	NA	NA	NA	NA	Vagina	3.72473e-07	0.000589293	-5.08251	1.24398e-08	4.20357e-05	-5.69359	NA	NA	NA	NA	NA	NA	0	0	1	0	1	NA	NA	NA	NA	-5.40265	2.52996	NA	NA	NA	NA	NA	NA	6.56653e-08	0.0114075	NA	NA	NA	NA	NA	NA	8.61737e-05	0.436207	NA	NA
TYK2	NA	NA	NA	NA	NA	NA	NA	NA	NA	NA	NA	NA	NA	smultixcan	3.66386e-07	0.000508785	-2.10868	1.21783e-08	3.0021e-05	-2.36226	NA	NA	NA	NA	NA	NA	0	0	1	0	1	NA	NA	NA	NA	-2.24151	1.04978	NA	NA	NA	NA	NA	NA	6.44522e-08	0.0113474	NA	NA	NA	NA	NA	NA	5.56848e-05	0.407118	NA	NA

### Sheet: T11.magma_gene_set
Table 11. Gene set analysis based on DDx-derived GWAS using MAGMA
Significantly associated gene sets at FDR threshold 0.05 were highlighted. FDR for each gene set was estimated by MAGMA based on DDx-derived GWAS or original GWAS of two compared traits
Gene_set	P_DDx	FDR_DDx	P_B2	FDR_B2	P_IPF	FDR_IPF
WP_LUNG_FIBROSIS	1.4457e-06	0.0245827	0.00038109	0.15805	1.5721e-07	0.00267336
BIOCARTA_CCR3_PATHWAY	8.2947e-05	0.292508	1.3572e-05	0.0214668	0.003248	0.548145
GOBP_INTESTINAL_EPITHELIAL_CELL_DEVELOPMENT	0.00021417	0.292508	0.0099686	0.484421	0.048143	0.796668
GOBP_METHYLATION	5.0389e-05	0.292508	0.053068	0.694485	0.008072	0.558122
GOBP_NEGATIVE_REGULATION_OF_EXTRACELLULAR_MATRIX_ORGANIZATION	0.00021446	0.292508	0.45319	0.908095	0.00060209	0.428505
GOBP_POSITIVE_REGULATION_OF_AXONOGENESIS	0.00014343	0.292508	0.056509	0.702062	0.00088355	0.469524
GOBP_REPLICATIVE_SENESCENCE	0.0001905	0.292508	0.16182	0.808575	0.005194	0.548145
GOCC_METHYLOSOME	0.00016815	0.292508	0.85785	0.981283	6.3384e-05	0.215569
MOOTHA_ROS	0.00019313	0.292508	0.3032	0.866955	0.021978	0.669924
NIKOLSKY_BREAST_CANCER_5P15_AMPLICON	0.00019978	0.292508	0.85672	0.981054	0.0019045	0.533121
PID_HIF1_TFPATHWAY	0.00022363	0.292508	0.40144	0.895083	0.0017746	0.533121
REACTOME_DEATH_RECEPTOR_SIGNALING	0.00014949	0.292508	0.02586	0.606515	0.068011	0.823633
REACTOME_VITAMIN_B5_PANTOTHENATE_METABOLISM	0.00020794	0.292508	0.67022	0.948001	0.00026169	0.278127
GOBP_HISTONE_METHYLATION	0.00027429	0.333145	0.17756	0.816612	0.02068	0.657315
GOBP_REGULATION_OF_AXONOGENESIS	0.00034958	0.361965	0.04614	0.664855	0.0049825	0.548145
GOMF_WNT_RECEPTOR_ACTIVITY	0.00036188	0.361965	0.46607	0.908628	0.029631	0.725
LIU_IL13_MEMORY_MODEL_UP	0.00036158	0.361965	0.80434	0.973684	0.0035516	0.548145
GOCC_PRECATALYTIC_SPLICEOSOME	0.00044434	0.419753	0.80682	0.974177	0.053808	0.809683
GOBP_HISTONE_H3_K9_TRIMETHYLATION	0.00047917	0.428832	0.50741	0.919639	0.1005	0.852947
FONTAINE_FOLLICULAR_THYROID_ADENOMA_UP	0.00070071	0.439687	0.043487	0.656553	0.19134	0.901756
GOBP_CELL_CYCLE_PHASE_TRANSITION	0.00060811	0.439687	0.17712	0.816612	0.0011305	0.495271
GOBP_HISTONE_ARGININE_METHYLATION	0.00070661	0.439687	0.041721	0.654082	0.02286	0.677237
GOBP_HISTONE_H3_K9_METHYLATION	0.00071118	0.439687	0.39479	0.89301	0.17076	0.897644
GOBP_MITOTIC_CELL_CYCLE	0.00072402	0.439687	0.156	0.804825	0.0025791	0.548145
GOBP_REGULATION_OF_RIBONUCLEASE_ACTIVITY	0.00052602	0.439687	0.01487	0.52928	0.016567	0.641336
GOMF_MOLECULAR_FUNCTION_INHIBITOR_ACTIVITY	0.00068199	0.439687	0.31018	0.868558	0.0071785	0.549509
GOMF_RNA_POLYMERASE_II_GENERAL_TRANSCRIPTION_INITIATION_FACTOR_BINDING	0.00056958	0.439687	0.16505	0.811228	0.10623	0.857329
REACTOME_P75_NTR_RECEPTOR_MEDIATED_SIGNALLING	0.0005945	0.439687	0.059809	0.711681	0.072206	0.825258
GOBP_AXONEMAL_DYNEIN_COMPLEX_ASSEMBLY	0.0017402	0.463346	0.29372	0.866894	0.014786	0.636547
GOBP_CELL_CYCLE_CHECKPOINT_SIGNALING	0.0015246	0.463346	0.087881	0.743862	0.0063824	0.548145
GOBP_CELL_DIVISION	0.0012347	0.463346	0.051485	0.687137	0.012303	0.618942
GOBP_GROWTH_INVOLVED_IN_HEART_MORPHOGENESIS	0.0012455	0.463346	0.51208	0.922344	0.00024284	0.278127
GOBP_INTESTINAL_EPITHELIAL_CELL_MATURATION	0.0011305	0.463346	0.069602	0.714425	0.092573	0.847364
GOBP_INTRACELLULAR_SPHINGOLIPID_HOMEOSTASIS	0.0012924	0.463346	0.28398	0.866351	0.26419	0.930052
GOBP_MICROTUBULE_CYTOSKELETON_ORGANIZATION	0.001802	0.463346	0.78514	0.970177	0.010369	0.595922
GOBP_MITOTIC_CELL_CYCLE_PROCESS	0.001332	0.463346	0.12097	0.774924	0.0099677	0.589725
GOBP_MODULATION_BY_HOST_OF_SYMBIONT_PROCESS	0.00099217	0.463346	0.12398	0.779932	0.012316	0.618942
GOBP_NEGATIVE_REGULATION_OF_CHROMOSOME_ORGANIZATION	0.0017078	0.463346	0.0080263	0.484421	0.016028	0.641336
GOBP_NEGATIVE_REGULATION_OF_HISTONE_H4_ACETYLATION	0.0011838	0.463346	0.084302	0.737196	0.17047	0.897644
GOBP_NEGATIVE_REGULATION_OF_SPHINGOLIPID_BIOSYNTHETIC_PROCESS	0.0011786	0.463346	0.65259	0.944318	0.097406	0.849232
GOBP_NEGATIVE_REGULATION_OF_TELOMERE_MAINTENANCE	0.0011003	0.463346	0.05734	0.702062	0.017701	0.641336
GOBP_POSITIVE_REGULATION_OF_ACTIVIN_RECEPTOR_SIGNALING_PATHWAY	0.0017819	0.463346	0.88406	0.983772	0.045606	0.79055
GOBP_POSITIVE_REGULATION_OF_AXON_EXTENSION	0.0016269	0.463346	0.085037	0.739752	0.0081803	0.558122
GOBP_POSITIVE_REGULATION_OF_NEUROGENESIS	0.0015469	0.463346	0.32554	0.871371	0.015703	0.641336
GOBP_PROTEIN_METHYLATION	0.0018257	0.463346	0.28746	0.866894	0.054327	0.809683
GOBP_REGULATION_OF_CELL_CYCLE_PHASE_TRANSITION	0.0015092	0.463346	0.078605	0.727309	0.0010058	0.488675
GOBP_REGULATION_OF_HISTONE_H3_K9_METHYLATION	0.0013805	0.463346	0.22247	0.843632	0.23301	0.922382
GOBP_REGULATION_OF_HISTONE_H3_K9_TRIMETHYLATION	0.0015332	0.463346	0.30782	0.867243	0.12457	0.867715
GOCC_CUL3_RING_UBIQUITIN_LIGASE_COMPLEX	0.001342	0.463346	0.057547	0.702405	0.051348	0.803304
GOMF_BASAL_TRANSCRIPTION_MACHINERY_BINDING	0.0018247	0.463346	0.16822	0.811228	0.039354	0.767582
GOMF_CELL_ADHESIVE_PROTEIN_BINDING_INVOLVED_IN_BUNDLE_OF_HIS_CELL_PURKINJE_MYOCYTE_COMMUNICATION	0.00086504	0.463346	0.17086	0.811812	0.015051	0.641336
GOMF_DEMETHYLASE_ACTIVITY	0.001162	0.463346	0.24349	0.851174	0.026863	0.706036
GOMF_GLYCOLIPID_MANNOSYLTRANSFERASE_ACTIVITY	0.0008151	0.463346	0.091212	0.745025	0.016375	0.641336
HUMMEL_BURKITTS_LYMPHOMA_UP	0.00081791	0.463346	0.050212	0.680323	0.052909	0.804037
KEGG_PANTOTHENATE_AND_COA_BIOSYNTHESIS	0.0014117	0.463346	0.4277	0.902491	0.011638	0.618544
MA_MYELOID_DIFFERENTIATION_DN	0.0017306	0.463346	0.69069	0.953107	0.035336	0.753142
MODY_HIPPOCAMPUS_NEONATAL	0.001115	0.463346	0.54725	0.929316	0.0012784	0.505563
PID_TELOMERASE_PATHWAY	0.0016208	0.463346	0.0035346	0.360098	0.18851	0.901756
REACTOME_CD209_DC_SIGN_SIGNALING	0.0010703	0.463346	0.0015195	0.266367	0.31384	0.947034
REACTOME_CELL_DEATH_SIGNALLING_VIA_NRAGE_NRIF_AND_NADE	0.0014461	0.463346	0.1651	0.811228	0.016499	0.641336
REACTOME_DISEASES_ASSOCIATED_WITH_SURFACTANT_METABOLISM	0.0014197	0.463346	6.3125e-08	0.000268344	0.11107	0.858911
REACTOME_INACTIVATION_OF_CSF3_G_CSF_SIGNALING	0.0017256	0.463346	0.055909	0.700918	0.00096609	0.483187
REACTOME_MITOCHONDRIAL_FATTY_ACID_BETA_OXIDATION_OF_SATURATED_FATTY_ACIDS	0.0014453	0.463346	0.12326	0.778345	0.0048695	0.548145
SMID_BREAST_CANCER_RELAPSE_IN_PLEURA_UP	0.0012946	0.463346	0.43274	0.904088	0.0017163	0.533121
SPIELMAN_LYMPHOBLAST_EUROPEAN_VS_ASIAN_UP	0.0016599	0.463346	0.035058	0.642225	0.0055803	0.548145
WOTTON_RUNX_TARGETS_UP	0.0013343	0.463346	0.03577	0.642225	0.054058	0.809683
WP_IMMUNE_RESPONSE_TO_TUBERCULOSIS	0.0013187	0.463346	1.0786e-05	0.0203783	0.098372	0.849232
GOBP_HISTONE_LYSINE_METHYLATION	0.0018549	0.463834	0.51451	0.922579	0.023309	0.682358
GOMF_GLYCOSPHINGOLIPID_BINDING	0.0019418	0.478527	0.69413	0.953465	0.0067482	0.549509
GOBP_HISTONE_H4_R3_METHYLATION	0.0021011	0.504252	0.10184	0.753933	0.035438	0.753142
REACTOME_HDR_THROUGH_SINGLE_STRAND_ANNEALING_SSA	0.0021055	0.504252	0.28097	0.866105	0.07831	0.825341
GOBP_REGULATION_OF_GASTRULATION	0.0022457	0.530359	0.53411	0.928049	0.071375	0.825258
GOCC_CHROMOSOME_TELOMERIC_REPEAT_REGION	0.0024451	0.537523	0.025171	0.602352	0.00018083	0.256251
GOMF_TFIIB_CLASS_TRANSCRIPTION_FACTOR_BINDING	0.0023872	0.537523	0.067376	0.713636	0.12103	0.866575
KEGG_AXON_GUIDANCE	0.0024097	0.537523	0.3062	0.866955	0.1275	0.867715
PID_TCR_RAS_PATHWAY	0.0024657	0.537523	0.0018468	0.285482	0.035085	0.753142
REACTOME_DEFECTIVE_C1GALT1C1_CAUSES_TNPS	0.0023637	0.537523	0.031614	0.633048	0.00032024	0.320334
SMIRNOV_RESPONSE_TO_IR_6HR_UP	0.0023618	0.537523	0.36457	0.883326	0.002222	0.548145
CHANGOLKAR_H2AFY_TARGETS_UP	0.0025885	0.539149	0.083036	0.732716	0.03001	0.729447
GOBP_CARDIAC_MUSCLE_CELL_CARDIAC_MUSCLE_CELL_ADHESION	0.002845	0.539149	0.10089	0.753933	0.0082459	0.558122
GOBP_CHORIONIC_TROPHOBLAST_CELL_DIFFERENTIATION	0.0035195	0.539149	0.61252	0.940963	0.0046611	0.548145
GOBP_ENDOSOME_ORGANIZATION	0.0033595	0.539149	0.45966	0.908505	0.11624	0.860688
GOBP_FORMATION_OF_EXTRACHROMOSOMAL_CIRCULAR_DNA	0.0034054	0.539149	0.0067603	0.446688	0.16043	0.897644
GOBP_GANGLIOSIDE_BIOSYNTHETIC_PROCESS_VIA_LACTOSYLCERAMIDE	0.0028547	0.539149	0.9107	0.988748	0.018309	0.641336
GOBP_HINDBRAIN_TANGENTIAL_CELL_MIGRATION	0.0030929	0.539149	0.74602	0.961276	0.064208	0.822927
GOBP_MANNOSYLATION	0.0033674	0.539149	0.40166	0.895083	0.011535	0.618544
GOBP_MITOTIC_SPINDLE_ORGANIZATION	0.0034719	0.539149	0.35082	0.881169	0.018001	0.641336
GOBP_POSITIVE_REGULATION_OF_DNA_TEMPLATED_TRANSCRIPTION_ELONGATION	0.0032766	0.539149	0.58903	0.935712	0.032505	0.739957
GOBP_POSITIVE_REGULATION_OF_HISTONE_H3_K9_METHYLATION	0.0031478	0.539149	0.38289	0.889192	0.087676	0.846881
GOBP_POSITIVE_REGULATION_OF_HISTONE_METHYLATION	0.0033388	0.539149	0.64392	0.943659	0.048072	0.796668
GOBP_POSITIVE_REGULATION_OF_TRANSCRIPTION_ELONGATION_BY_RNA_POLYMERASE_II	0.0027748	0.539149	0.51321	0.922574	0.023641	0.682625
GOBP_REGULATION_OF_HISTONE_METHYLATION	0.0031018	0.539149	0.46177	0.908598	0.082777	0.833959
GOBP_REGULATION_OF_MESODERMAL_CELL_DIFFERENTIATION	0.0034469	0.539149	0.064981	0.713636	0.1041	0.854901
GOBP_REGULATION_OF_MESODERMAL_CELL_FATE_SPECIFICATION	0.0035014	0.539149	0.25446	0.857139	0.0052487	0.548145
GOBP_RESPONSE_TO_DISACCHARIDE	0.0031373	0.539149	0.065446	0.713636	0.59762	0.987966
GOBP_SERTOLI_CELL_DEVELOPMENT	0.0033283	0.539149	0.40668	0.898215	0.08349	0.836129
GOBP_SYNCYTIUM_FORMATION	0.0027205	0.539149	0.22553	0.843632	0.33627	0.95379
GOBP_TOLERANCE_INDUCTION_TO_SELF_ANTIGEN	0.002817	0.539149	0.73909	0.961025	0.020891	0.660319
GOCC_CULLIN_RING_UBIQUITIN_LIGASE_COMPLEX	0.0027151	0.539149	0.034668	0.642225	0.0044207	0.548145
GOMF_COBALAMIN_BINDING	0.0030838	0.539149	0.42922	0.902491	0.10086	0.852947
GOMF_DNA_DEMETHYLASE_ACTIVITY	0.0031222	0.539149	0.39438	0.89301	0.013588	0.631175
GOMF_HISTONE_H3_METHYLTRANSFERASE_ACTIVITY	0.0029027	0.539149	0.13955	0.79079	0.0072742	0.549509
GOMF_PROTEIN_KINASE_ACTIVITY	0.0033169	0.539149	0.15303	0.80419	0.0011558	0.495271
KEGG_ADHERENS_JUNCTION	0.0031625	0.539149	0.1948	0.830569	0.035322	0.753142
MACAEVA_PBMC_RESPONSE_TO_IR	0.0031451	0.539149	0.55793	0.930625	0.0030415	0.548145
PID_ER_NONGENOMIC_PATHWAY	0.0027666	0.539149	0.19706	0.831935	0.067361	0.823633
REACTOME_DEFECTIVE_CSF2RB_CAUSES_SMDP5	0.0026996	0.539149	3.3212e-09	2.82368e-05	0.10066	0.852947
REACTOME_NRAGE_SIGNALS_DEATH_THROUGH_JNK	0.0027615	0.539149	0.06178	0.713636	0.088468	0.846881
REACTOME_SIGNALING_BY_CSF3_G_CSF	0.0026401	0.539149	0.14292	0.797837	0.0036516	0.548145
WP_GENES_ASSOCIATED_WITH_THE_DEVELOPMENT_OF_RHEUMATOID_ARTHRITIS	0.0032522	0.539149	0.06459	0.713636	0.00092134	0.474769
WP_INHIBITION_OF_EXOSOME_BIOGENESIS_AND_SECRETION_BY_MANUMYCIN_A_IN_CRPC_CELLS	0.0030616	0.539149	0.025017	0.601682	0.024299	0.690977
RICKMAN_HEAD_AND_NECK_CANCER_F	0.0035563	0.539923	0.51978	0.923657	0.32075	0.947265
CHIBA_RESPONSE_TO_TSA	0.0037066	0.543336	0.54536	0.929071	0.020091	0.655786
GALE_APL_WITH_FLT3_MUTATED_UP	0.0036125	0.543336	0.43403	0.90468	0.0068404	0.549509
GOBP_CELL_CYCLE_PROCESS	0.003673	0.543336	0.20998	0.838037	0.0010616	0.495271
GOBP_REGULATION_OF_T_CIRCLE_FORMATION	0.003689	0.543336	0.54541	0.929071	0.13325	0.876224
GOBP_REGULATION_OF_CHEMOKINE_MEDIATED_SIGNALING_PATHWAY	0.0038219	0.555449	0.45637	0.908168	0.015916	0.641336
PID_ERBB2_ERBB3_PATHWAY	0.0038837	0.559648	0.011416	0.497888	0.15986	0.897644
REACTOME_DOWNREGULATION_OF_TGF_BETA_RECEPTOR_SIGNALING	0.0039182	0.559875	0.39488	0.89301	0.0044184	0.548145
GOBP_INTESTINAL_EPITHELIAL_CELL_DIFFERENTIATION	0.0043503	0.568102	0.18522	0.82227	0.12222	0.867715
GOBP_OXIDATIVE_DEMETHYLATION	0.004337	0.568102	0.38576	0.890207	0.07488	0.825258
GOBP_PEPTIDYL_ARGININE_MODIFICATION	0.0040336	0.568102	0.034949	0.642225	0.26748	0.930253
GOBP_POSITIVE_REGULATION_OF_GLIAL_CELL_DIFFERENTIATION	0.0043653	0.568102	0.02907	0.618341	0.17335	0.897644
GOBP_SKELETAL_MUSCLE_CELL_DIFFERENTIATION	0.0043206	0.568102	0.10415	0.758557	0.035653	0.753142
JISON_SICKLE_CELL_DISEASE_UP	0.0043166	0.568102	0.85928	0.981283	0.032989	0.745149
MOREAUX_MULTIPLE_MYELOMA_BY_TACI_DN	0.0041956	0.568102	0.040114	0.653947	0.03168	0.735529
NOUZOVA_TRETINOIN_AND_H4_ACETYLATION	0.0043364	0.568102	0.18019	0.818363	0.47161	0.97477
REACTOME_TP53_REGULATES_TRANSCRIPTION_OF_GENES_INVOLVED_IN_CYTOCHROME_C_RELEASE	0.0043767	0.568102	0.35296	0.883307	0.086343	0.846881
WP_IL3_SIGNALING_PATHWAY	0.0043165	0.568102	2.5763e-05	0.0292049	0.389	0.964357
WP_VALPROIC_ACID_PATHWAY	0.0043424	0.568102	0.078992	0.727309	0.060615	0.817343
WP_VITAMIN_B12_DISORDERS	0.0040524	0.568102	0.54554	0.929071	0.0475	0.796668
BIOCARTA_IL3_PATHWAY	0.0046084	0.57198	0.014232	0.528556	0.57087	0.986149
GOBP_MIDBRAIN_DEVELOPMENT	0.0044546	0.57198	0.057927	0.703609	0.17366	0.897644
GOBP_REGULATION_OF_EXTENT_OF_CELL_GROWTH	0.0046059	0.57198	0.03131	0.633048	0.011329	0.617467
GOBP_REGULATION_OF_RESPONSE_TO_DRUG	0.0045859	0.57198	0.15484	0.80434	0.099182	0.85083
GOMF_ARYLESTERASE_ACTIVITY	0.0045278	0.57198	0.52922	0.927622	0.014582	0.631175
KEGG_COLORECTAL_CANCER	0.0045043	0.57198	0.032885	0.638329	0.020591	0.657315
AGUIRRE_PANCREATIC_CANCER_COPY_NUMBER_DN	0.0051662	0.575534	0.43297	0.904111	0.00071533	0.450525
BENNETT_SYSTEMIC_LUPUS_ERYTHEMATOSUS	0.0058926	0.575534	0.047917	0.671154	0.17491	0.897644
BIOCARTA_GLEEVEC_PATHWAY	0.0050997	0.575534	0.1097	0.765773	0.0043037	0.548145
BIOCARTA_IGF1_PATHWAY	0.0065851	0.575534	0.32591	0.871759	0.037484	0.761548
BROWNE_HCMV_INFECTION_8HR_UP	0.0069329	0.575534	0.0023865	0.322064	0.097069	0.849232
CHICAS_RB1_TARGETS_LOW_SERUM	0.0058188	0.575534	0.10705	0.760175	0.19296	0.901756
DAUER_STAT3_TARGETS_DN	0.0062623	0.575534	0.0034438	0.357063	0.044696	0.788022
DAZARD_UV_RESPONSE_CLUSTER_G3	0.0066454	0.575534	0.7994	0.973462	0.1399	0.883151
GENTILE_UV_RESPONSE_CLUSTER_D6	0.005055	0.575534	0.44741	0.905686	0.12499	0.867715
GOBP_BUNDLE_OF_HIS_CELL_TO_PURKINJE_MYOCYTE_COMMUNICATION	0.0056837	0.575534	0.70163	0.953857	0.031034	0.733873
GOBP_COBALAMIN_TRANSPORT	0.0069979	0.575534	0.75072	0.962099	0.049657	0.796668
GOBP_CYTOKINE_MEDIATED_SIGNALING_PATHWAY	0.0071283	0.575534	0.0018789	0.287827	0.045882	0.792378
GOBP_DESMOSOME_ORGANIZATION	0.0063862	0.575534	0.22508	0.843632	0.084875	0.842626
GOBP_DETOXIFICATION_OF_INORGANIC_COMPOUND	0.0065727	0.575534	0.19649	0.831935	0.00056363	0.428505
GOBP_DEVELOPMENTAL_GROWTH	0.0052107	0.575534	0.010273	0.484426	0.01895	0.642775
GOBP_DISTAL_TUBULE_DEVELOPMENT	0.0070109	0.575534	0.34642	0.880131	0.10658	0.857329
GOBP_DNA_METHYLATION	0.0068095	0.575534	0.33712	0.877585	0.28922	0.938261
GOBP_HEMOGLOBIN_BIOSYNTHETIC_PROCESS	0.0068183	0.575534	0.81518	0.974655	0.011685	0.618544
GOBP_HISTONE_H3_K9_DIMETHYLATION	0.0062497	0.575534	0.57112	0.933652	0.16819	0.897644
GOBP_MESONEPHRIC_DUCT_DEVELOPMENT	0.0050967	0.575534	0.86237	0.98152	0.038654	0.767582
GOBP_MICROTUBULE_BASED_PROCESS	0.006304	0.575534	0.9288	0.991281	0.017398	0.641336
GOBP_MITOTIC_CELL_CYCLE_PHASE_TRANSITION	0.0053176	0.575534	0.19296	0.829396	0.0035216	0.548145
GOBP_MITOTIC_RECOMBINATION	0.005289	0.575534	0.0025472	0.325527	0.54694	0.981409
GOBP_MYOTUBE_DIFFERENTIATION_INVOLVED_IN_SKELETAL_MUSCLE_REGENERATION	0.004947	0.575534	0.012562	0.508343	0.16189	0.897644
GOBP_NEGATIVE_REGULATION_OF_CELL_CYCLE_PROCESS	0.0060298	0.575534	0.076999	0.722455	0.0024571	0.548145
GOBP_NEGATIVE_REGULATION_OF_CERAMIDE_BIOSYNTHETIC_PROCESS	0.0059138	0.575534	0.69882	0.953857	0.15328	0.897644
GOBP_NEGATIVE_REGULATION_OF_TELOMERE_CAPPING	0.0053856	0.575534	0.28068	0.866105	0.46724	0.97296
GOBP_NEGATIVE_REGULATION_OF_TYPE_I_INTERFERON_MEDIATED_SIGNALING_PATHWAY	0.007198	0.575534	0.0051858	0.422287	0.17635	0.897644
GOBP_NEGATIVE_REGULATION_OF_VIRAL_ENTRY_INTO_HOST_CELL	0.0071952	0.575534	0.35753	0.883326	0.31969	0.947202
GOBP_NEUROTROPHIN_TRK_RECEPTOR_SIGNALING_PATHWAY	0.0059129	0.575534	0.04374	0.657808	0.079877	0.827732
GOBP_POSITIVE_REGULATION_OF_DEVELOPMENTAL_GROWTH	0.006277	0.575534	0.28786	0.866894	0.01712	0.641336
GOBP_POSITIVE_REGULATION_OF_HELICASE_ACTIVITY	0.0054575	0.575534	0.34193	0.878938	0.0041599	0.548145
GOBP_POSITIVE_REGULATION_OF_NERVOUS_SYSTEM_DEVELOPMENT	0.0055813	0.575534	0.46037	0.908505	0.041776	0.773367
GOBP_RESPONSE_TO_AMPHETAMINE	0.0051328	0.575534	0.46338	0.908598	0.06702	0.823633
GOBP_SOMATIC_DIVERSIFICATION_OF_IMMUNOGLOBULINS	0.005964	0.575534	0.25419	0.856569	0.0057018	0.548145
GOBP_SPINDLE_ORGANIZATION	0.0065768	0.575534	0.59101	0.936583	0.013733	0.631175
GOBP_SPLICEOSOMAL_COMPLEX_ASSEMBLY	0.004982	0.575534	0.10748	0.762131	0.081828	0.832001
GOBP_SUBSTANTIA_NIGRA_DEVELOPMENT	0.0062396	0.575534	0.02756	0.618341	0.24382	0.923602
GOBP_U2_TYPE_PRESPLICEOSOME_ASSEMBLY	0.0070948	0.575534	0.48314	0.913351	0.1011	0.852947
GOCC_GOLGI_TRANSPORT_COMPLEX	0.0071693	0.575534	0.44696	0.905686	0.0030498	0.548145
GOCC_MICROTUBULE_ORGANIZING_CENTER	0.0058498	0.575534	0.53648	0.928229	1.6191e-05	0.137664
GOCC_NUCLEOTIDE_EXCISION_REPAIR_COMPLEX	0.0058743	0.575534	0.29891	0.866894	0.10922	0.858838
GOCC_PICLN_SM_PROTEIN_COMPLEX	0.0057911	0.575534	0.71627	0.955556	0.0056746	0.548145
GOCC_U2_TYPE_SPLICEOSOMAL_COMPLEX	0.0055219	0.575534	0.75255	0.962691	0.0055275	0.548145
GOMF_ADENYL_NUCLEOTIDE_BINDING	0.0050915	0.575534	0.00070656	0.190704	0.00038755	0.366127
GOMF_CELL_CELL_ADHESION_MEDIATOR_ACTIVITY	0.0048473	0.575534	0.0067489	0.446688	0.5417	0.980445
GOMF_INOSITOL_1_3_4_5_TETRAKISPHOSPHATE_BINDING	0.006584	0.575534	0.33688	0.877585	0.076184	0.825258
GOMF_INTERFERON_RECEPTOR_ACTIVITY	0.0049592	0.575534	0.00088074	0.208001	0.88502	0.99996
GOMF_KINETOCHORE_BINDING	0.0058928	0.575534	0.17559	0.81622	5.8815e-05	0.215569
GOMF_MRNA_REGULATORY_ELEMENT_BINDING_TRANSLATION_REPRESSOR_ACTIVITY	0.0065634	0.575534	0.067887	0.713636	0.068209	0.823633
GOMF_RNA_ENDONUCLEASE_ACTIVITY_PRODUCING_3_PHOSPHOMONOESTERS	0.0065434	0.575534	0.47925	0.913351	0.030708	0.733873
GOMF_STAT_FAMILY_PROTEIN_BINDING	0.0070673	0.575534	0.036814	0.642225	0.0060081	0.548145
GOMF_TELOMERIC_DNA_BINDING	0.0070155	0.575534	0.056822	0.702062	0.028297	0.720483
HAHTOLA_MYCOSIS_FUNGOIDES_DN	0.0068007	0.575534	0.85661	0.981054	0.076918	0.825258
KAYO_AGING_MUSCLE_DN	0.0053043	0.575534	0.080912	0.727309	0.008061	0.558122
LANDIS_ERBB2_BREAST_TUMORS_324_DN	0.0064957	0.575534	0.42756	0.902491	0.018938	0.642775
LIANG_HEMATOPOIESIS_STEM_CELL_NUMBER_LARGE_VS_TINY_DN	0.0053503	0.575534	0.099392	0.753731	0.0044116	0.548145
NUYTTEN_NIPP1_TARGETS_DN	0.0060008	0.575534	0.13363	0.789361	0.013167	0.62971
PID_EPHRINB_REV_PATHWAY	0.0067461	0.575534	0.52192	0.924197	0.004436	0.548145
PID_KIT_PATHWAY	0.0064573	0.575534	0.042884	0.656553	0.0016906	0.533121
REACTOME_APOPTOTIC_CLEAVAGE_OF_CELL_ADHESION_PROTEINS	0.0055561	0.575534	0.54693	0.929071	0.00233	0.548145
REACTOME_DEFECTIVE_GALNT3_CAUSES_HFTC	0.0048546	0.575534	0.036252	0.642225	0.00010757	0.228653
REACTOME_G_ALPHA_12_13_SIGNALLING_EVENTS	0.0059031	0.575534	0.097818	0.753731	0.1327	0.874223
REACTOME_LYSOSPHINGOLIPID_AND_LPA_RECEPTORS	0.0057011	0.575534	0.091805	0.745717	0.2585	0.926498
REACTOME_SYNTHESIS_OF_5_EICOSATETRAENOIC_ACIDS	0.0063491	0.575534	0.012244	0.505332	0.0012537	0.505563
SU_SALIVARY_GLAND	0.0068865	0.575534	0.58409	0.935658	0.6077	0.988556
TAKEDA_TARGETS_OF_NUP98_HOXA9_FUSION_10D_UP	0.005685	0.575534	0.057029	0.702062	0.22627	0.921788
URS_ADIPOCYTE_DIFFERENTIATION_UP	0.0054904	0.575534	0.52409	0.925979	0.094071	0.847364
WP_BRAINDERIVED_NEUROTROPHIC_FACTOR_BDNF_SIGNALING_PATHWAY	0.0061075	0.575534	0.22524	0.843632	0.17924	0.8981
WP_CHROMOSOMAL_AND_MICROSATELLITE_INSTABILITY_IN_COLORECTAL_CANCER	0.0053761	0.575534	0.08098	0.727309	0.043567	0.780671
WP_ENDOMETRIAL_CANCER	0.0071989	0.575534	0.034118	0.642225	0.076696	0.825258
WP_INTERLEUKIN11_SIGNALING_PATHWAY	0.0054155	0.575534	0.11143	0.769749	0.024835	0.695944
WP_MITOCHONDRIAL_FATTY_ACID_SYNTHESIS_PATHWAY	0.0068237	0.575534	0.53156	0.928049	0.019572	0.648776
YAO_TEMPORAL_RESPONSE_TO_PROGESTERONE_CLUSTER_4	0.0072094	0.575534	0.42112	0.901614	0.13747	0.879089
ZHAN_MULTIPLE_MYELOMA_MF_UP	0.0052849	0.575534	0.14526	0.798738	0.27485	0.932631
ZHAN_MULTIPLE_MYELOMA_MS_UP	0.006812	0.575534	0.11756	0.772389	0.0031789	0.548145
BARIS_THYROID_CANCER_DN	0.0074538	0.584851	0.43956	0.905456	0.014443	0.631175
GOBP_CELL_CYCLE_G2_M_PHASE_TRANSITION	0.0074396	0.584851	0.33872	0.878255	0.0015712	0.533121
GOCC_UBIQUITIN_LIGASE_COMPLEX	0.0074637	0.584851	0.010309	0.484426	0.035483	0.753142
LEIN_OLIGODENDROCYTE_MARKERS	0.0073994	0.584851	0.68775	0.952587	0.082246	0.832001
CAFFAREL_RESPONSE_TO_THC_24HR_5_DN	0.0076579	0.596078	0.0010252	0.223494	0.35857	0.960351
GOBP_SINGLE_STRAND_BREAK_REPAIR	0.0077545	0.596078	0.84464	0.978772	0.047718	0.796668
GOMF_GUANYL_NUCLEOTIDE_EXCHANGE_FACTOR_ACTIVITY	0.0078061	0.596078	0.41148	0.899497	0.12913	0.86999
PEDERSEN_METASTASIS_BY_ERBB2_ISOFORM_5	0.0078158	0.596078	0.013755	0.526628	0.31628	0.947202
REACTOME_INTERFERON_ALPHA_BETA_SIGNALING	0.0077746	0.596078	0.0026953	0.329719	0.040612	0.76977
WP_SOMATROPH_AXIS_GH_AND_ITS_RELATIONSHIP_TO_DIETARY_RESTRICTION_AND_AGING	0.0078173	0.596078	0.93814	0.992542	0.039212	0.767582
REACTOME_NEDDYLATION	0.0079093	0.600401	0.52388	0.925811	0.18464	0.901465
GOBP_AORTA_SMOOTH_MUSCLE_TISSUE_MORPHOGENESIS	0.0080703	0.605298	0.015158	0.52928	0.057455	0.813939
GOMF_UBIQUITIN_UBIQUITIN_LIGASE_ACTIVITY	0.0081375	0.605298	0.49094	0.915342	0.31372	0.947034
GRAESSMANN_RESPONSE_TO_MC_AND_SERUM_DEPRIVATION_UP	0.0080931	0.605298	0.014078	0.528438	0.068713	0.824737
REACTOME_LOSS_OF_FUNCTION_OF_SMAD2_3_IN_CANCER	0.0081518	0.605298	0.68011	0.950336	0.0054633	0.548145
ROY_WOUND_BLOOD_VESSEL_DN	0.0081285	0.605298	0.17872	0.816612	0.091736	0.847364
BIOCARTA_TGFB_PATHWAY	0.008363	0.606119	0.016882	0.540834	0.10476	0.854901
GOBP_MITOTIC_NUCLEAR_DIVISION	0.0084696	0.606119	0.15399	0.80419	0.0045129	0.548145
GOBP_NEGATIVE_REGULATION_OF_PROSTAGLANDIN_BIOSYNTHETIC_PROCESS	0.0084494	0.606119	0.37755	0.886721	0.090013	0.846881
GOBP_PEPTIDE_CROSS_LINKING	0.0085528	0.606119	0.098839	0.753731	0.0066705	0.549509
GOBP_PEPTIDYL_LYSINE_METHYLATION	0.0085906	0.606119	0.71272	0.955167	0.021476	0.667641
GOBP_REGULATION_OF_SARCOMERE_ORGANIZATION	0.0085623	0.606119	0.24914	0.852657	0.16911	0.897644
GOBP_TELOMERE_ORGANIZATION	0.008454	0.606119	0.020398	0.566315	0.07622	0.825258
GOMF_DOPAMINE_BINDING	0.0085851	0.606119	0.54481	0.929071	0.40023	0.964917
MATTHEWS_AP1_TARGETS	0.0084594	0.606119	0.61211	0.940963	0.015694	0.641336
PID_MET_PATHWAY	0.0085605	0.606119	0.3233	0.870418	0.032263	0.737409
REACTOME_CARGO_TRAFFICKING_TO_THE_PERICILIARY_MEMBRANE	0.008428	0.606119	0.49844	0.916749	0.28631	0.937873
REACTOME_TGF_BETA_RECEPTOR_SIGNALING_IN_EMT_EPITHELIAL_TO_MESENCHYMAL_TRANSITION	0.0082709	0.606119	0.17894	0.816612	0.11469	0.859714
GOBP_REGULATION_OF_DEVELOPMENTAL_GROWTH	0.0087991	0.610693	0.011425	0.497888	0.0063333	0.548145
JAZAG_TGFB1_SIGNALING_VIA_SMAD4_UP	0.0087845	0.610693	0.76215	0.964344	0.045316	0.789548
WATANABE_RECTAL_CANCER_RADIOTHERAPY_RESPONSIVE_DN	0.0087589	0.610693	0.54974	0.929316	0.15226	0.897644
WP_PDGFRBETA_PATHWAY	0.0087017	0.610693	0.093033	0.748152	0.015877	0.641336
BIOCARTA_IGF1MTOR_PATHWAY	0.0098785	0.615224	0.71635	0.955556	0.1323	0.873346
DACOSTA_UV_RESPONSE_VIA_ERCC3_XPCS_UP	0.009986	0.615224	0.91083	0.988748	0.4366	0.969501
DING_LUNG_CANCER_MUTATED_FREQUENTLY	0.0096887	0.615224	0.038951	0.648132	0.057793	0.813939
GOBP_CYTOSKELETON_ORGANIZATION	0.0098262	0.615224	0.98323	0.998871	0.013909	0.631175
GOBP_DNA_MODIFICATION	0.0098009	0.615224	0.33561	0.877256	0.29335	0.940482
GOBP_ENDODERM_FORMATION	0.0095824	0.615224	0.2778	0.865304	0.023885	0.683778
GOBP_HISTONE_H3_DEACETYLATION	0.0097014	0.615224	0.049008	0.677772	0.30797	0.943933
GOBP_MACROPHAGE_DIFFERENTIATION	0.0091438	0.615224	0.089533	0.744821	0.18627	0.901642
GOBP_MUSCLE_CELL_DIFFERENTIATION	0.009395	0.615224	0.056587	0.702062	0.10262	0.852982
GOBP_NEGATIVE_REGULATION_OF_DEVELOPMENTAL_GROWTH	0.0095529	0.615224	0.014704	0.528556	0.012131	0.618544
GOBP_POSITIVE_REGULATION_OF_DNA_LIGATION	0.0092541	0.615224	0.79032	0.971508	0.048474	0.796668
GOBP_REGULATION_OF_CELL_CYCLE_PROCESS	0.0091248	0.615224	0.16004	0.808575	0.0067024	0.549509
GOBP_REGULATION_OF_MUSCLE_CELL_DIFFERENTIATION	0.0091792	0.615224	0.10705	0.760175	0.10646	0.857329
GOBP_REGULATION_OF_NEUROGENESIS	0.0098423	0.615224	0.28577	0.866894	0.21456	0.914226
GOBP_STEM_CELL_DIFFERENTIATION	0.0089231	0.615224	0.28565	0.866894	0.035477	0.753142
GOCC_AXONEMAL_DYNEIN_COMPLEX	0.0099295	0.615224	0.1687	0.811228	0.0039506	0.548145
GOMF_D_LOOP_DNA_BINDING	0.0098447	0.615224	0.081466	0.727632	0.0302	0.729476
GOMF_PROTEIN_SERINE_THREONINE_KINASE_ACTIVITY	0.0099227	0.615224	0.22437	0.843632	0.002243	0.548145
GOMF_SULFATE_BINDING	0.0093421	0.615224	0.2525	0.85443	0.016663	0.641336
GRAESSMANN_APOPTOSIS_BY_SERUM_DEPRIVATION_UP	0.0094674	0.615224	0.033636	0.642225	0.066159	0.822995
HANN_RESISTANCE_TO_BCL2_INHIBITOR_UP	0.0099781	0.615224	0.64288	0.943154	0.0069085	0.549509
JOHANSSON_BRAIN_CANCER_EARLY_VS_LATE_DN	0.0091379	0.615224	0.65306	0.944357	0.059613	0.815489
PID_ERBB1_INTERNALIZATION_PATHWAY	0.0093188	0.615224	0.050778	0.683634	0.18497	0.901642
PID_HIF1A_PATHWAY	0.0098915	0.615224	0.36551	0.883326	0.33143	0.952504
REACTOME_COLLAGEN_BIOSYNTHESIS_AND_MODIFYING_ENZYMES	0.0090532	0.615224	0.94639	0.994115	0.023644	0.682625
SENESE_HDAC2_TARGETS_DN	0.0094257	0.615224	0.6684	0.948001	0.36075	0.960351
WP_4HYDROXYTAMOXIFEN_DEXAMETHASONE_AND_RETINOIC_ACIDS_REGULATION_OF_P27_EXPRESSION	0.0094457	0.615224	0.44247	0.905667	0.11601	0.860031
WP_GLYCOSYLATION_AND_RELATED_CONGENITAL_DEFECTS	0.0094869	0.615224	0.76998	0.966593	0.023857	0.683778
WP_MAMMARY_GLAND_DEVELOPMENT_PATHWAY_EMBRYONIC_DEVELOPMENT_STAGE_1_OF_4	0.0091292	0.615224	0.45059	0.907181	0.051393	0.803304
XU_RESPONSE_TO_TRETINOIN_DN	0.0089562	0.615224	0.15756	0.805977	0.006198	0.548145
ZHENG_FOXP3_TARGETS_UP	0.0099086	0.615224	0.57766	0.934268	0.058923	0.813939
HU_ANGIOGENESIS_UP	0.010196	0.619614	0.28014	0.866105	0.0091088	0.574806
REACTOME_VEGFR2_MEDIATED_CELL_PROLIFERATION	0.010203	0.619614	0.071818	0.716545	0.011643	0.618544
WANG_BARRETTS_ESOPHAGUS_UP	0.010105	0.619614	0.95202	0.995158	0.046639	0.793317
WANG_METASTASIS_OF_BREAST_CANCER_ESR1_DN	0.010177	0.619614	0.19998	0.832426	0.054544	0.809683
BRUINS_UVC_RESPONSE_EARLY_LATE	0.010497	0.621414	0.27289	0.864341	0.025097	0.696431
GOBP_MICROTUBULE_CYTOSKELETON_ORGANIZATION_INVOLVED_IN_MITOSIS	0.010357	0.621414	0.18395	0.821459	0.040632	0.76977
GOBP_POSITIVE_REGULATION_OF_PROTEIN_LOCALIZATION_TO_NUCLEOLUS	0.010354	0.621414	0.49168	0.915646	0.075964	0.825258
GOBP_POSITIVE_REGULATION_OF_VASCULAR_PERMEABILITY	0.010434	0.621414	0.068539	0.714425	0.008518	0.563613
GOBP_STRESS_RESPONSE_TO_METAL_ION	0.010525	0.621414	0.11708	0.772389	0.0057321	0.548145
GOCC_INTERMEDIATE_FILAMENT	0.010299	0.621414	0.34639	0.880131	0.00066438	0.43453
GOMF_SINGLE_STRANDED_DNA_ENDODEOXYRIBONUCLEASE_ACTIVITY	0.010447	0.621414	0.084901	0.739752	0.85627	0.999684
NIKOLSKY_BREAST_CANCER_7Q21_Q22_AMPLICON	0.010522	0.621414	0.66752	0.947857	0.018935	0.642775
GOBP_OUTER_DYNEIN_ARM_ASSEMBLY	0.010575	0.622205	0.43128	0.903222	0.020192	0.65653
BIOCARTA_RAS_PATHWAY	0.011212	0.633068	0.41436	0.900879	0.16232	0.897644
GOBERT_CORE_OLIGODENDROCYTE_DIFFERENTIATION	0.012553	0.633068	0.20603	0.83768	0.38252	0.963826
GOBP_AMINO_ACID_CATABOLIC_PROCESS	0.011105	0.633068	0.59602	0.939128	0.013719	0.631175
GOBP_BIOLOGICAL_PROCESS_INVOLVED_IN_INTERACTION_WITH_SYMBIONT	0.012825	0.633068	0.18593	0.82227	0.029107	0.721523
GOBP_CHEMOKINE_C_X_C_MOTIF_LIGAND_12_SIGNALING_PATHWAY	0.010953	0.633068	0.19812	0.832075	0.17186	0.897644
GOBP_DETECTION_OF_LIGHT_STIMULUS_INVOLVED_IN_SENSORY_PERCEPTION	0.011541	0.633068	0.12094	0.774924	0.037039	0.757601
GOBP_DOUBLE_STRAND_BREAK_REPAIR_VIA_NONHOMOLOGOUS_END_JOINING	0.012757	0.633068	0.85522	0.980848	0.06596	0.822927
GOBP_ENDOCARDIAL_CELL_DIFFERENTIATION	0.012396	0.633068	0.76967	0.966439	0.0030916	0.548145
GOBP_FIBROBLAST_GROWTH_FACTOR_RECEPTOR_SIGNALING_PATHWAY	0.011481	0.633068	0.82586	0.977467	0.019357	0.645423
GOBP_MITOTIC_G2_DNA_DAMAGE_CHECKPOINT_SIGNALING	0.01171	0.633068	0.33591	0.877256	0.023731	0.683778
GOBP_NEGATIVE_REGULATION_OF_HISTONE_METHYLATION	0.012431	0.633068	0.92859	0.991281	0.074699	0.825258
GOBP_PEPTIDYL_THREONINE_MODIFICATION	0.011527	0.633068	0.12138	0.774924	0.013813	0.631175
GOBP_POSITIVE_REGULATION_OF_CHROMATIN_BINDING	0.012212	0.633068	0.014607	0.528556	0.22491	0.921742
GOBP_POSITIVE_REGULATION_OF_MRNA_PROCESSING	0.012782	0.633068	0.27305	0.864341	0.7283	0.993755
GOBP_PROTEIN_HETEROOLIGOMERIZATION	0.011559	0.633068	0.074085	0.716545	0.44165	0.969501
GOBP_PROXIMAL_TUBULE_DEVELOPMENT	0.012713	0.633068	0.37877	0.8873	0.46892	0.97333
GOBP_REGULATION_OF_B_CELL_DIFFERENTIATION	0.011255	0.633068	0.052691	0.694003	0.3063	0.943308
GOBP_REGULATION_OF_CELL_FATE_SPECIFICATION	0.011627	0.633068	0.075979	0.720149	0.91974	0.99996
GOBP_REGULATION_OF_HELICASE_ACTIVITY	0.012387	0.633068	0.68041	0.950336	0.0037853	0.548145
GOBP_REGULATION_OF_NATURAL_KILLER_CELL_ACTIVATION	0.011773	0.633068	0.25091	0.853806	0.23927	0.923255
GOBP_REGULATION_OF_TELOMERE_MAINTENANCE_IN_RESPONSE_TO_DNA_DAMAGE	0.01162	0.633068	0.43485	0.904884	0.16597	0.897644
GOBP_SERTOLI_CELL_DIFFERENTIATION	0.012606	0.633068	0.10676	0.760175	0.19825	0.905448
GOBP_SIGNAL_TRANSDUCTION_IN_RESPONSE_TO_DNA_DAMAGE	0.012534	0.633068	0.54394	0.929071	0.023187	0.680993
GOBP_TELOMERE_MAINTENANCE_VIA_RECOMBINATION	0.011739	0.633068	0.049904	0.680323	0.939	0.99996
GOCC_ALVEOLAR_LAMELLAR_BODY	0.012919	0.633068	0.00022496	0.123394	0.0048144	0.548145
GOCC_CHROMOSOMAL_REGION	0.011278	0.633068	6.2084e-05	0.0555619	0.065707	0.822927
GOCC_CHROMOSOME_TELOMERIC_REGION	0.012506	0.633068	6.1708e-05	0.0555619	0.040614	0.76977
GOCC_COMMITMENT_COMPLEX	0.011896	0.633068	0.92143	0.990642	0.024215	0.689742
GOCC_EXTRINSIC_COMPONENT_OF_ORGANELLE_MEMBRANE	0.010918	0.633068	0.0038331	0.369899	0.0047228	0.548145
GOCC_U12_TYPE_SPLICEOSOMAL_COMPLEX	0.012725	0.633068	0.29497	0.866894	0.30807	0.943933
GOCC_U2_TYPE_CATALYTIC_STEP_2_SPLICEOSOME	0.012486	0.633068	0.6733	0.94864	0.00012507	0.236313
GOMF_ABC_TYPE_GLUTATHIONE_S_CONJUGATE_TRANSPORTER_ACTIVITY	0.012143	0.633068	0.4421	0.905667	0.039267	0.767582
GOMF_CELL_ADHESION_MEDIATOR_ACTIVITY	0.011586	0.633068	0.0080197	0.484421	0.48243	0.975291
GOMF_INOSITOL_TETRAKISPHOSPHATE_KINASE_ACTIVITY	0.011413	0.633068	0.93155	0.991445	0.011007	0.608315
GOMF_MRF_BINDING	0.012236	0.633068	0.047044	0.669003	0.34555	0.958566
GOMF_PHOSPHATIDYLSERINE_FLIPPASE_ACTIVITY	0.012587	0.633068	0.29765	0.866894	0.046506	0.792862
GOMF_TRANSFERASE_ACTIVITY_TRANSFERRING_PHOSPHORUS_CONTAINING_GROUPS	0.011889	0.633068	0.29095	0.866894	0.011735	0.618544
GU_PDEF_TARGETS_UP	0.011694	0.633068	0.90032	0.98698	0.083196	0.835474
JOHANSSON_GLIOMAGENESIS_BY_PDGFB_DN	0.011657	0.633068	0.21456	0.838979	0.033329	0.74822
KEGG_GLYCOSAMINOGLYCAN_BIOSYNTHESIS_KERATAN_SULFATE	0.012883	0.633068	0.27043	0.862993	0.069935	0.825258
KEGG_TAURINE_AND_HYPOTAURINE_METABOLISM	0.012165	0.633068	0.22305	0.843632	0.1215	0.867012
KEGG_THYROID_CANCER	0.011891	0.633068	0.016574	0.539893	0.60816	0.988556
LEE_RECENT_THYMIC_EMIGRANT	0.011535	0.633068	0.088439	0.744821	0.00022	0.278127
MAGRANGEAS_MULTIPLE_MYELOMA_IGG_VS_IGA_UP	0.012422	0.633068	0.047167	0.669003	0.31396	0.947034
MATZUK_SPERMATOCYTE	0.012199	0.633068	0.020444	0.566315	0.025821	0.696774
PID_GLYPICAN_1PATHWAY	0.012262	0.633068	0.098876	0.753731	0.11275	0.8591
PURBEY_TARGETS_OF_CTBP1_NOT_SATB1_UP	0.011026	0.633068	0.0099297	0.484421	0.15387	0.897644
REACTOME_ANCHORING_FIBRIL_FORMATION	0.012333	0.633068	0.62736	0.942138	0.097939	0.849232
REACTOME_C_TYPE_LECTIN_RECEPTORS_CLRS	0.012897	0.633068	0.093283	0.748152	0.18387	0.901465
REACTOME_ERCC6_CSB_AND_EHMT2_G9A_POSITIVELY_REGULATE_RRNA_EXPRESSION	0.012451	0.633068	0.062803	0.713636	0.98975	0.99996
REACTOME_KSRP_KHSRP_BINDS_AND_DESTABILIZES_MRNA	0.012534	0.633068	0.029691	0.623417	0.40976	0.966593
REACTOME_OAS_ANTIVIRAL_RESPONSE	0.01271	0.633068	0.11496	0.772389	0.53083	0.977663
REACTOME_SIGNALING_BY_FLT3_ITD_AND_TKD_MUTANTS	0.011994	0.633068	0.072944	0.716545	0.017909	0.641336
REACTOME_SIGNALING_BY_RNF43_MUTANTS	0.011242	0.633068	0.60812	0.940566	0.042516	0.779199
REACTOME_SYNTHESIS_OF_KETONE_BODIES	0.012786	0.633068	0.83601	0.977853	0.016063	0.641336
SILIGAN_TARGETS_OF_EWS_FLI1_FUSION_DN	0.011077	0.633068	0.82787	0.9778	0.0052641	0.548145
VERRECCHIA_RESPONSE_TO_TGFB1_C6	0.012145	0.633068	0.53801	0.928229	0.03476	0.753142
WP_PANCREATIC_ADENOCARCINOMA_PATHWAY	0.012918	0.633068	0.067064	0.713636	0.036575	0.757601
GOBP_COLUMNAR_CUBOIDAL_EPITHELIAL_CELL_DEVELOPMENT	0.013012	0.635104	0.04693	0.6689	0.26946	0.930253
GOBP_DNA_INTEGRITY_CHECKPOINT_SIGNALING	0.013222	0.635104	0.49194	0.915646	0.0043506	0.548145
GOBP_INFLAMMASOME_COMPLEX_ASSEMBLY	0.013173	0.635104	0.00093054	0.209937	0.037644	0.763309
GOCC_KERATIN_FILAMENT	0.013221	0.635104	0.83842	0.978275	0.0061712	0.548145
GOCC_U2_SNRNP	0.013217	0.635104	0.48332	0.913351	0.096437	0.849232
JIANG_AGING_HYPOTHALAMUS_UP	0.013157	0.635104	0.10861	0.76423	0.3203	0.947206
PID_CXCR3_PATHWAY	0.013139	0.635104	0.013673	0.526628	0.081868	0.832001
BOYLAN_MULTIPLE_MYELOMA_C_DN	0.013376	0.63513	0.92611	0.991281	0.020817	0.659205
GOBERT_OLIGODENDROCYTE_DIFFERENTIATION_DN	0.013341	0.63513	0.33576	0.877256	0.030301	0.72963
GOBP_ELASTIN_METABOLIC_PROCESS	0.013406	0.63513	0.74224	0.961025	0.018715	0.641767
GOMF_FUCOSE_BINDING	0.013481	0.63513	0.24224	0.850165	0.29024	0.938261
REACTOME_EPHB_MEDIATED_FORWARD_SIGNALING	0.013484	0.63513	0.50886	0.920006	0.064102	0.822927
REACTOME_KETONE_BODY_METABOLISM	0.013479	0.63513	0.76327	0.964706	0.018552	0.641336
REACTOME_VXPX_CARGO_TARGETING_TO_CILIUM	0.013472	0.63513	0.46683	0.909315	0.41801	0.967117
BERENJENO_TRANSFORMED_BY_RHOA_DN	0.013528	0.635284	0.37229	0.884099	0.13944	0.881479
BIOCARTA_MET_PATHWAY	0.013562	0.635284	0.069732	0.714721	0.0066745	0.549509
BIOCARTA_ERK_PATHWAY	0.013819	0.636206	0.39403	0.89301	0.23504	0.922382
GALE_APL_WITH_FLT3_MUTATED_DN	0.013727	0.636206	0.23338	0.845311	0.04079	0.769849
GOBP_INTERLEUKIN_27_MEDIATED_SIGNALING_PATHWAY	0.013759	0.636206	0.011744	0.499137	0.11844	0.863935
GOCC_COLLAGEN_TRIMER	0.013881	0.636206	0.31692	0.869398	0.22562	0.921788
HECKER_IFNB1_TARGETS	0.013837	0.636206	0.26229	0.861998	0.46823	0.973298
REACTOME_DOWNREGULATION_OF_SMAD2_3_SMAD4_TRANSCRIPTIONAL_ACTIVITY	0.013817	0.636206	0.081485	0.727632	0.01091	0.608277
REACTOME_EGR2_AND_SOX10_MEDIATED_INITIATION_OF_SCHWANN_CELL_MYELINATION	0.013855	0.636206	0.16002	0.808575	0.00080578	0.456743
WP_FATTY_ACID_BETAOXIDATION	0.013645	0.636206	0.064202	0.713636	0.044058	0.784509
GOBP_NEGATIVE_REGULATION_OF_TELOMERASE_ACTIVITY	0.013922	0.63637	0.48921	0.914644	0.092338	0.847364
GOBP_PROTEIN_LOCALIZATION_TO_CELL_CELL_JUNCTION	0.01411	0.641515	0.13967	0.79079	0.037817	0.763309
GOBP_REGULATION_OF_MITOTIC_CELL_CYCLE_PHASE_TRANSITION	0.014102	0.641515	0.10608	0.758728	0.0040254	0.548145
LIM_MAMMARY_STEM_CELL_DN	0.014164	0.642252	0.18108	0.818828	0.01411	0.631175
WP_MEVALONATE_ARM_OF_CHOLESTEROL_BIOSYNTHESIS_PATHWAY	0.014204	0.642353	0.18103	0.818828	0.0078602	0.558122
GOBP_REGULATION_OF_MITOTIC_NUCLEAR_DIVISION	0.014258	0.643085	0.045672	0.664855	0.025155	0.696431
GOBP_POSITIVE_REGULATION_OF_GASTRULATION	0.014521	0.64482	0.61637	0.941002	0.54242	0.980445
GOBP_STRAND_INVASION	0.014386	0.64482	0.030891	0.632125	0.0083664	0.560121
GOBP_XENOBIOTIC_TRANSMEMBRANE_TRANSPORT	0.01445	0.64482	0.34738	0.880131	0.045423	0.790193
GOCC_EXTRINSIC_COMPONENT_OF_MITOCHONDRIAL_INNER_MEMBRANE	0.014483	0.64482	0.0011831	0.237236	0.018191	0.641336
SAENZ_DETOX_PATHWAY_AND_CARCINOGENESIS_DN	0.014516	0.64482	0.0088279	0.484421	0.17471	0.897644
WP_EBOLA_VIRUS_INFECTION_IN_HOST	0.014524	0.64482	0.21983	0.842649	0.21612	0.915101
GOBP_NEURAL_CREST_FORMATION	0.014574	0.645355	0.085593	0.739752	0.55518	0.983128
CHEOK_RESPONSE_TO_MERCAPTOPURINE_AND_LD_MTX_DN	0.014695	0.649023	0.094814	0.751967	0.0045818	0.548145
GOBP_MUSCLE_STRUCTURE_DEVELOPMENT	0.014804	0.652143	0.033619	0.642225	0.081141	0.832001
HERNANDEZ_MITOTIC_ARREST_BY_DOCETAXEL_2_UP	0.014912	0.655203	0.86318	0.98152	0.24535	0.923602
GOBP_REGULATION_OF_RETINAL_GANGLION_CELL_AXON_GUIDANCE	0.015016	0.656381	0.22808	0.843632	0.0011162	0.495271
GOMF_MELANOCORTIN_RECEPTOR_ACTIVITY	0.015007	0.656381	0.69665	0.953716	0.021359	0.66644
GOBP_ENDOMEMBRANE_SYSTEM_ORGANIZATION	0.015276	0.663156	0.10582	0.758557	0.30617	0.943308
GOBP_NEGATIVE_REGULATION_OF_VIRAL_LIFE_CYCLE	0.015288	0.663156	0.59062	0.936409	0.36968	0.962574
PASINI_SUZ12_TARGETS_UP	0.015242	0.663156	0.026742	0.610364	0.31943	0.947202
BIOCARTA_MEF2D_PATHWAY	0.016389	0.663642	0.055001	0.699512	0.21031	0.913613
BYSTRYKH_HEMATOPOIESIS_STEM_CELL_FLI1	0.015554	0.663642	0.42164	0.901614	0.0079114	0.558122
GOBP_CHORION_DEVELOPMENT	0.016272	0.663642	0.34516	0.880131	0.014564	0.631175
GOBP_ENDODERMAL_CELL_DIFFERENTIATION	0.016207	0.663642	0.28426	0.866351	0.051571	0.803304
GOBP_MICROTUBULE_BASED_TRANSPORT	0.015938	0.663642	0.46411	0.908623	0.17955	0.8981
GOBP_NEGATIVE_REGULATION_OF_DENDRITIC_CELL_DIFFERENTIATION	0.01553	0.663642	0.63486	0.942138	0.18086	0.899482
GOBP_OLIGOSACCHARIDE_BIOSYNTHETIC_PROCESS	0.016016	0.663642	0.0084293	0.484421	0.18776	0.901756
GOBP_POSITIVE_REGULATION_OF_APOPTOTIC_PROCESS_INVOLVED_IN_DEVELOPMENT	0.016369	0.663642	0.33061	0.874699	0.016587	0.641336
GOBP_POSITIVE_REGULATION_OF_APOPTOTIC_PROCESS_INVOLVED_IN_MORPHOGENESIS	0.016369	0.663642	0.33061	0.874699	0.016587	0.641336
GOBP_POSITIVE_REGULATION_OF_ASTROCYTE_DIFFERENTIATION	0.015576	0.663642	0.2979	0.866894	0.17078	0.897644
GOBP_POSITIVE_REGULATION_OF_MIRNA_METABOLIC_PROCESS	0.016392	0.663642	0.10231	0.755258	0.060239	0.817338
GOBP_POSITIVE_REGULATION_OF_TRANSCRIPTION_BY_RNA_POLYMERASE_II	0.016389	0.663642	0.079706	0.727309	0.0015022	0.533121
GOBP_PROTEIN_TETRAMERIZATION	0.015354	0.663642	0.37241	0.884099	0.16389	0.897644
GOBP_PYRIMIDINE_NUCLEOBASE_TRANSPORT	0.015729	0.663642	0.60387	0.940566	0.072778	0.825258
GOBP_SENSORY_PERCEPTION_OF_TASTE	0.016351	0.663642	0.049226	0.678026	0.066143	0.822995
GOCC_PLATELET_ALPHA_GRANULE_MEMBRANE	0.016363	0.663642	0.54994	0.929316	0.077129	0.825258
GOCC_PROTON_TRANSPORTING_ATP_SYNTHASE_COMPLEX_CATALYTIC_CORE_F_1	0.016158	0.663642	0.0023557	0.321634	0.31304	0.946782
GOMF_PURINE_NUCLEOTIDE_BINDING	0.015798	0.663642	0.0054065	0.422287	0.00048999	0.396775
KANG_FLUOROURACIL_RESISTANCE_UP	0.015515	0.663642	0.03697	0.642225	0.21434	0.914226
KOYAMA_SEMA3B_TARGETS_UP	0.01582	0.663642	0.23814	0.848066	0.28158	0.936589
MCBRYAN_PUBERTAL_TGFB1_TARGETS_UP	0.015699	0.663642	0.070813	0.715359	0.27679	0.935376
MYLLYKANGAS_AMPLIFICATION_HOT_SPOT_6	0.015466	0.663642	0.46126	0.908598	0.10358	0.85395
REACTOME_ERYTHROPOIETIN_ACTIVATES_RAS	0.016202	0.663642	0.32128	0.870043	0.25089	0.923602
REACTOME_GRB2_EVENTS_IN_ERBB2_SIGNALING	0.015645	0.663642	0.19796	0.832075	0.12285	0.867715
REACTOME_P75NTR_NEGATIVELY_REGULATES_CELL_CYCLE_VIA_SC1	0.015955	0.663642	0.028203	0.618341	0.233	0.922382
REACTOME_PROLACTIN_RECEPTOR_SIGNALING	0.015588	0.663642	0.14534	0.798738	0.07636	0.825258
SIG_REGULATION_OF_THE_ACTIN_CYTOSKELETON_BY_RHO_GTPASES	0.015878	0.663642	0.53059	0.928049	0.10463	0.854901
WP_CHRONIC_HYPERGLYCEMIA_IMPAIRMENT_OF_NEURON_FUNCTION	0.016392	0.663642	0.33929	0.878694	0.15621	0.897644
AKL_HTLV1_INFECTION_DN	0.017623	0.664975	0.84083	0.978389	0.18615	0.901642
CHICAS_RB1_TARGETS_SENESCENT	0.017849	0.664975	0.44631	0.905686	0.061457	0.821432
GOBP_AMYLOID_BETA_CLEARANCE	0.017518	0.664975	0.11369	0.772378	0.17102	0.897644
GOBP_CILIUM_ORGANIZATION	0.016951	0.664975	0.58147	0.934602	0.15459	0.897644
GOBP_HEMOGLOBIN_METABOLIC_PROCESS	0.017794	0.664975	0.8704	0.982467	0.014277	0.631175
GOBP_HISTONE_H3_K9_MODIFICATION	0.017769	0.664975	0.70504	0.954422	0.17824	0.8981
GOBP_INTERLEUKIN_4_MEDIATED_SIGNALING_PATHWAY	0.017592	0.664975	0.94927	0.99429	0.025446	0.696607
GOBP_MACROPHAGE_COLONY_STIMULATING_FACTOR_SIGNALING_PATHWAY	0.01717	0.664975	0.69416	0.953465	0.17548	0.897644
GOBP_MICROTUBULE_BUNDLE_FORMATION	0.017675	0.664975	0.10311	0.756817	0.19049	0.901756
GOBP_NEGATIVE_REGULATION_OF_EXTRACELLULAR_MATRIX_DISASSEMBLY	0.017096	0.664975	0.12631	0.781471	0.067694	0.823633
GOBP_POSITIVE_REGULATION_OF_APOPTOTIC_CELL_CLEARANCE	0.017343	0.664975	0.77438	0.967031	0.32613	0.950962
GOBP_POSITIVE_REGULATION_OF_MULTICELLULAR_ORGANISM_GROWTH	0.017878	0.664975	0.90327	0.987533	0.096005	0.849232
GOBP_REGULATION_OF_HEMOGLOBIN_BIOSYNTHETIC_PROCESS	0.017861	0.664975	0.62003	0.941002	0.0089679	0.574806
GOBP_REGULATION_OF_VASCULAR_ENDOTHELIAL_GROWTH_FACTOR_RECEPTOR_SIGNALING_PATHWAY	0.017805	0.664975	0.22533	0.843632	0.23547	0.922382
GOBP_SPLICEOSOMAL_SNRNP_ASSEMBLY	0.017213	0.664975	0.83878	0.978275	0.064874	0.822927
GOBP_THIOESTER_METABOLIC_PROCESS	0.017911	0.664975	0.29408	0.866894	0.089485	0.846881
GOBP_UV_DAMAGE_EXCISION_REPAIR	0.017057	0.664975	0.37782	0.886738	0.39147	0.964917
GOCC_NUCLEAR_BODY	0.017493	0.664975	0.0023644	0.321634	0.045151	0.789448
GOCC_VESICLE_TETHERING_COMPLEX	0.017618	0.664975	0.16774	0.811228	0.046489	0.792862
GOMF_FLOPPASE_ACTIVITY	0.016997	0.664975	0.61685	0.941002	0.12771	0.867715
GOMF_KINASE_ACTIVITY	0.017779	0.664975	0.080817	0.727309	0.0051051	0.548145
GOMF_MAP_KINASE_SCAFFOLD_ACTIVITY	0.017104	0.664975	0.35831	0.883326	0.24329	0.923602
GOMF_NUCLEAR_VITAMIN_D_RECEPTOR_BINDING	0.017533	0.664975	0.042793	0.656553	0.010626	0.601559
GOMF_OXIDOREDUCTASE_ACTIVITY_ACTING_ON_PAIRED_DONORS_WITH_INCORPORATION_OR_REDUCTION_OF_MOLECULAR_OXYGEN_REDUCED_PTERIDINE_AS_ONE_DONOR_AND_INCORPORATION_OF_ONE_ATOM_OF_OXYGEN	0.016712	0.664975	0.87481	0.982467	0.50185	0.976229
GOMF_R_SMAD_BINDING	0.017147	0.664975	0.36697	0.883326	0.055305	0.81048
GOMF_SPHINGOLIPID_BINDING	0.017695	0.664975	0.37966	0.887787	0.0093632	0.574806
GOMF_STRUCTURAL_CONSTITUENT_OF_MUSCLE	0.016526	0.664975	0.16235	0.808623	0.064829	0.822927
HEIDENBLAD_AMPLICON_8Q24_DN	0.017467	0.664975	0.12888	0.782208	0.45009	0.96994
HOSHIDA_LIVER_CANCER_LATE_RECURRENCE_UP	0.017285	0.664975	0.029973	0.62677	0.010337	0.595922
IKEDA_MIR1_TARGETS_UP	0.017233	0.664975	0.56703	0.932058	0.072512	0.825258
JOHANSSON_BRAIN_CANCER_EARLY_VS_LATE_UP	0.017166	0.664975	0.088374	0.744821	0.43118	0.967934
KEGG_RENAL_CELL_CARCINOMA	0.017044	0.664975	0.025944	0.606538	0.065452	0.822927
MOROSETTI_FACIOSCAPULOHUMERAL_MUSCULAR_DISTROPHY_DN	0.016977	0.664975	0.48394	0.913351	0.57767	0.986149
PID_GMCSF_PATHWAY	0.017521	0.664975	0.028394	0.618341	0.023064	0.680347
SEITZ_NEOPLASTIC_TRANSFORMATION_BY_8P_DELETION_UP	0.017788	0.664975	0.40554	0.896957	0.042741	0.779199
VANTVEER_BREAST_CANCER_POOR_PROGNOSIS	0.017168	0.664975	0.41542	0.900996	0.29952	0.943308
WP_CANCER_IMMUNOTHERAPY_BY_CTLA4_BLOCKADE	0.017412	0.664975	0.045592	0.664855	0.094228	0.847364
WP_LACTO_SERIES_SPHINGOLIPID_METABOLISM	0.017288	0.664975	0.0012584	0.242874	0.052535	0.803666
GOBP_NEGATIVE_REGULATION_OF_CHEMOKINE_C_X_C_MOTIF_LIGAND_2_PRODUCTION	0.017986	0.666305	0.0016072	0.275179	0.26719	0.930253
GOBP_OOCYTE_DIFFERENTIATION	0.01819	0.668616	0.064097	0.713636	0.028864	0.720599
GOMF_DOPAMINE_NEUROTRANSMITTER_RECEPTOR_ACTIVITY	0.018245	0.668616	0.71551	0.955556	0.38641	0.964255
REACTOME_ATF4_ACTIVATES_GENES_IN_RESPONSE_TO_ENDOPLASMIC_RETICULUM_STRESS	0.01814	0.668616	0.0062747	0.439711	0.3519	0.958657
REACTOME_DOPAMINE_RECEPTORS	0.018245	0.668616	0.71551	0.955556	0.38641	0.964255
WP_CARDIAC_HYPERTROPHIC_RESPONSE	0.018228	0.668616	0.41024	0.899356	0.11274	0.8591
ZHAN_V1_LATE_DIFFERENTIATION_GENES_UP	0.018345	0.670835	0.096935	0.753731	0.028778	0.720599
GOBP_TRANSCRIPTION_INITIATION_AT_RNA_POLYMERASE_II_PROMOTER	0.018452	0.671931	0.31522	0.869398	0.10656	0.857329
GOMF_TAU_PROTEIN_KINASE_ACTIVITY	0.018454	0.671931	0.2417	0.849146	0.06961	0.824737
GOBP_ALPHA_AMINO_ACID_CATABOLIC_PROCESS	0.018547	0.673874	0.53411	0.928049	0.069347	0.824737
GOBP_EPITHELIAL_CELL_PROLIFERATION_INVOLVED_IN_PROSTATE_GLAND_DEVELOPMENT	0.018701	0.675756	0.45765	0.908168	0.21596	0.915101
GOBP_NEGATIVE_REGULATION_OF_CELL_FATE_SPECIFICATION	0.01864	0.675756	0.35284	0.883217	0.035755	0.75436
REACTOME_METABOLISM_OF_COFACTORS	0.018718	0.675756	0.32267	0.870043	0.0056033	0.548145
GOBP_POSITIVE_REGULATION_OF_GLUCONEOGENESIS	0.018809	0.677602	0.91428	0.989542	0.074072	0.825258
GOMF_PROTEIN_SERINE_KINASE_ACTIVITY	0.018918	0.680088	0.45619	0.908168	0.0087384	0.571525
BIOCARTA_EOSINOPHILS_PATHWAY	0.019528	0.686255	3.2011e-10	5.44315e-06	0.097828	0.849232
CHENG_IMPRINTED_BY_ESTRADIOL	0.019298	0.686255	0.015079	0.52928	0.20304	0.908499
GOBP_BRANCHED_CHAIN_AMINO_ACID_TRANSPORT	0.019816	0.686255	0.11155	0.769749	0.14202	0.886582
GOBP_HISTONE_H3_K36_METHYLATION	0.019509	0.686255	0.283	0.866349	0.15567	0.897644
GOBP_NEGATIVE_REGULATION_OF_PEPTIDYL_LYSINE_ACETYLATION	0.019675	0.686255	0.12168	0.774924	0.17343	0.897644
GOBP_NIK_NF_KAPPAB_SIGNALING	0.019261	0.686255	0.1011	0.753933	0.53006	0.976986
GOBP_PURINE_NUCLEOSIDE_DIPHOSPHATE_CATABOLIC_PROCESS	0.019783	0.686255	0.35845	0.883326	0.052346	0.803666
GOBP_REGULATION_OF_MITOTIC_CELL_CYCLE	0.019803	0.686255	0.18323	0.821076	0.0017576	0.533121
GOBP_RRNA_CATABOLIC_PROCESS	0.019199	0.686255	0.26519	0.862739	0.30721	0.943308
GOBP_SIRNA_PROCESSING	0.019518	0.686255	0.24562	0.852073	0.048793	0.796668
GOCC_DYSTROPHIN_ASSOCIATED_GLYCOPROTEIN_COMPLEX	0.019229	0.686255	0.18722	0.82227	0.2687	0.930253
GOMF_PHOSPHATASE_INHIBITOR_ACTIVITY	0.01938	0.686255	0.29977	0.866955	0.0050183	0.548145
GOMF_PROTEIN_SERINE_THREONINE_TYROSINE_KINASE_ACTIVITY	0.019598	0.686255	0.027295	0.617315	0.32218	0.947585
GOMF_TAU_PROTEIN_BINDING	0.019642	0.686255	0.17809	0.816612	0.33566	0.95379
MARIADASON_REGULATED_BY_HISTONE_ACETYLATION_DN	0.019154	0.686255	0.67245	0.948357	0.017049	0.641336
PID_CMYB_PATHWAY	0.019728	0.686255	0.26905	0.862993	0.0089777	0.574806
REACTOME_TETRAHYDROBIOPTERIN_BH4_SYNTHESIS_RECYCLING_SALVAGE_AND_REGULATION	0.019525	0.686255	0.34948	0.880249	0.072427	0.825258
TAKEDA_TARGETS_OF_NUP98_HOXA9_FUSION_8D_DN	0.01958	0.686255	0.1695	0.811228	0.14816	0.897644
REACTOME_SIGNALING_BY_KIT_IN_DISEASE	0.020003	0.690404	0.038202	0.644431	0.025073	0.696431
WP_TYPE_II_INTERFERON_SIGNALING	0.020017	0.690404	0.053127	0.694485	0.3986	0.964917
GOBP_NEGATIVE_REGULATION_OF_CELL_CYCLE	0.020265	0.695798	0.050112	0.680323	0.016122	0.641336
GOBP_REGULATION_OF_CELL_CYCLE_CHECKPOINT	0.020255	0.695798	0.056254	0.702062	0.0035311	0.548145
REACTOME_RAF_ACTIVATION	0.020373	0.695798	0.02258	0.581743	0.19378	0.901756
REACTOME_TRANSCRIPTIONAL_REGULATION_OF_WHITE_ADIPOCYTE_DIFFERENTIATION	0.020355	0.695798	0.20694	0.838037	0.067877	0.823633
VALK_AML_CLUSTER_8	0.020378	0.695798	0.94192	0.993512	0.2354	0.922382
GOBP_SARCOMERE_ORGANIZATION	0.020578	0.697198	0.10981	0.765877	0.12332	0.867715
GOBP_SULFUR_COMPOUND_BIOSYNTHETIC_PROCESS	0.020556	0.697198	0.44483	0.905667	0.15213	0.897644
HOLLMANN_APOPTOSIS_VIA_CD40_UP	0.02047	0.697198	0.53959	0.928229	0.27407	0.932631
REACTOME_CLEC7A_DECTIN_1_INDUCES_NFAT_ACTIVATION	0.020583	0.697198	0.65649	0.945311	0.026282	0.70382
BENPORATH_CYCLING_GENES	0.022742	0.698316	0.19053	0.826262	0.00024776	0.278127
BENPORATH_PROLIFERATION	0.022273	0.698316	0.51488	0.922579	0.00017546	0.256251
BHAT_ESR1_TARGETS_NOT_VIA_AKT1_DN	0.021628	0.698316	0.23503	0.846601	0.021192	0.663727
BUYTAERT_PHOTODYNAMIC_THERAPY_STRESS_DN	0.021696	0.698316	0.2349	0.846601	0.062916	0.822927
DEURIG_T_CELL_PROLYMPHOCYTIC_LEUKEMIA_UP	0.022047	0.698316	0.67271	0.948488	0.48412	0.975291
FIGUEROA_AML_METHYLATION_CLUSTER_6_UP	0.023017	0.698316	0.46494	0.908623	0.057923	0.813939
FINETTI_BREAST_CANCERS_KINOME_BLUE	0.022314	0.698316	0.81214	0.974224	0.15986	0.897644
GOBP_ADENYLATE_CYCLASE_INHIBITING_G_PROTEIN_COUPLED_RECEPTOR_SIGNALING_PATHWAY	0.021559	0.698316	0.22904	0.843632	0.19203	0.901756
GOBP_BLASTODERM_SEGMENTATION	0.022066	0.698316	0.081604	0.727632	0.0057356	0.548145
GOBP_CARDIAC_VENTRICLE_FORMATION	0.022074	0.698316	0.54894	0.929316	0.0037715	0.548145
GOBP_CELLULAR_COMPONENT_MORPHOGENESIS	0.022166	0.698316	0.4108	0.899497	0.22887	0.922382
GOBP_CYTOPLASMIC_MICROTUBULE_ORGANIZATION	0.021141	0.698316	0.8628	0.98152	0.23058	0.922382
GOBP_ENDOTHELIAL_CELL_CHEMOTAXIS	0.022814	0.698316	0.14412	0.798738	0.036383	0.757601
GOBP_NEGATIVE_REGULATION_OF_HISTONE_H3_K9_METHYLATION	0.020944	0.698316	0.60727	0.940566	0.32942	0.952366
GOBP_POSITIVE_REGULATION_OF_CELL_DEVELOPMENT	0.020909	0.698316	0.85641	0.981054	0.10293	0.852982
GOBP_POSITIVE_REGULATION_OF_DNA_REPLICATION	0.020874	0.698316	0.056003	0.700918	0.013615	0.631175
GOBP_POSITIVE_REGULATION_OF_GROWTH	0.022717	0.698316	0.19837	0.832075	0.087649	0.846881
GOBP_PROTEIN_TRANSPORT_WITHIN_LIPID_BILAYER	0.02186	0.698316	0.4694	0.910604	0.29985	0.943308
GOBP_REGULATION_OF_APOPTOTIC_CELL_CLEARANCE	0.021056	0.698316	0.86518	0.981553	0.2941	0.941177
GOBP_REGULATION_OF_B_CELL_ACTIVATION	0.021485	0.698316	0.30878	0.867963	0.066538	0.823633
GOBP_REGULATION_OF_DNA_LIGATION	0.022281	0.698316	0.88389	0.983772	0.0082658	0.558122
GOBP_REGULATION_OF_DNA_TEMPLATED_TRANSCRIPTION_ELONGATION	0.020994	0.698316	0.3763	0.885988	0.033352	0.74822
GOBP_REGULATION_OF_MICROVILLUS_ORGANIZATION	0.022915	0.698316	0.78862	0.970996	6.1189e-05	0.215569
GOBP_REGULATION_OF_POSTSYNAPTIC_NEUROTRANSMITTER_RECEPTOR_ACTIVITY	0.022065	0.698316	0.77622	0.967966	0.022549	0.673214
GOBP_REGULATION_OF_SYNAPTIC_VESICLE_MEMBRANE_ORGANIZATION	0.022785	0.698316	0.041857	0.654082	0.045167	0.789448
GOBP_RESPONSE_TO_FIBROBLAST_GROWTH_FACTOR	0.021093	0.698316	0.79096	0.971608	0.10765	0.85853
GOBP_SERTOLI_CELL_PROLIFERATION	0.022416	0.698316	0.83255	0.9778	0.20829	0.912427
GOBP_SOMATIC_DIVERSIFICATION_OF_IMMUNOGLOBULINS_INVOLVED_IN_IMMUNE_RESPONSE	0.022939	0.698316	0.22186	0.843207	0.089217	0.846881
GOBP_SULFUR_COMPOUND_METABOLIC_PROCESS	0.022601	0.698316	0.70906	0.954708	0.11303	0.8591
GOBP_VASCULAR_WOUND_HEALING	0.022789	0.698316	0.02255	0.581743	0.13943	0.881479
GOCC_EUCHROMATIN	0.02188	0.698316	0.30157	0.866955	0.053802	0.809683
GOCC_NUCLEAR_UBIQUITIN_LIGASE_COMPLEX	0.023039	0.698316	0.064625	0.713636	0.17732	0.898026
GOCC_SUPRAMOLECULAR_POLYMER	0.022758	0.698316	0.67178	0.948001	0.44813	0.96959
GOMF_GENERAL_TRANSCRIPTION_INITIATION_FACTOR_BINDING	0.022463	0.698316	0.028362	0.618341	0.16132	0.897644
GOMF_GTP_DEPENDENT_PROTEIN_BINDING	0.021831	0.698316	0.054475	0.698982	0.035396	0.753142
GOMF_NADPLUS_PROTEIN_ASPARTATE_ADP_RIBOSYLTRANSFERASE_ACTIVITY	0.022023	0.698316	0.36852	0.883326	0.37513	0.962668
GOMF_PROTEIN_MACROMOLECULE_ADAPTOR_ACTIVITY	0.021898	0.698316	0.43626	0.904884	0.10052	0.852947
GOMF_UBIQUITIN_LIKE_PROTEIN_SPECIFIC_ENDOPEPTIDASE_ACTIVITY	0.021736	0.698316	0.24431	0.851174	0.14593	0.894571
KIM_GLIS2_TARGETS_UP	0.022743	0.698316	0.84815	0.980096	0.056263	0.811552
KRISHNAN_FURIN_TARGETS_UP	0.02199	0.698316	0.60008	0.940566	0.54894	0.981698
MAGRANGEAS_MULTIPLE_MYELOMA_IGLL_VS_IGLK_DN	0.02223	0.698316	0.5537	0.929824	0.59338	0.987322
MISSIAGLIA_REGULATED_BY_METHYLATION_UP	0.022813	0.698316	0.037016	0.642225	0.44065	0.969501
PID_IL2_1PATHWAY	0.022055	0.698316	0.005616	0.42549	0.019125	0.642964
PID_VEGFR1_2_PATHWAY	0.021674	0.698316	0.36669	0.883326	0.098331	0.849232
REACTOME_COENZYME_A_BIOSYNTHESIS	0.021112	0.698316	0.36787	0.883326	0.024665	0.695882
REACTOME_DISEASES_OF_DNA_REPAIR	0.021504	0.698316	0.15412	0.80419	0.17305	0.897644
REACTOME_HOMOLOGOUS_DNA_PAIRING_AND_STRAND_EXCHANGE	0.021436	0.698316	0.1295	0.782208	0.098291	0.849232
REACTOME_KERATINIZATION	0.021863	0.698316	0.56733	0.932058	0.033133	0.74725
REACTOME_SENESCENCE_ASSOCIATED_SECRETORY_PHENOTYPE_SASP	0.020968	0.698316	0.0006071	0.177219	0.62859	0.99086
REACTOME_SHC_RELATED_EVENTS_TRIGGERED_BY_IGF1R	0.021813	0.698316	0.25625	0.859762	0.30176	0.943308
REACTOME_SIGNALING_BY_TGF_BETA_RECEPTOR_COMPLEX_IN_CANCER	0.021695	0.698316	0.85181	0.980603	0.018165	0.641336
REACTOME_XENOBIOTICS	0.022101	0.698316	0.60291	0.940566	0.0063201	0.548145
SIG_CHEMOTAXIS	0.022305	0.698316	0.2514	0.854346	0.23186	0.922382
SUBTIL_PROGESTIN_TARGETS	0.022323	0.698316	0.27911	0.865424	0.067612	0.823633
TAKEDA_TARGETS_OF_NUP98_HOXA9_FUSION_16D_UP	0.023006	0.698316	0.020762	0.566673	0.066874	0.823633
WP_IL5_SIGNALING_PATHWAY	0.022262	0.698316	0.036224	0.642225	0.17245	0.897644
XU_HGF_SIGNALING_NOT_VIA_AKT1_6HR	0.022421	0.698316	0.01852	0.549362	0.28161	0.936589
ZHAN_EARLY_DIFFERENTIATION_GENES_DN	0.022195	0.698316	0.82774	0.9778	0.0035895	0.548145
ZHAN_MULTIPLE_MYELOMA_HP_UP	0.02299	0.698316	0.83024	0.9778	0.10936	0.858838
GOBP_AXON_EXTENSION	0.023594	0.698938	0.1015	0.753933	0.053322	0.805992
GOBP_ENDODERM_DEVELOPMENT	0.023495	0.698938	0.13437	0.789361	0.059993	0.816444
GOBP_MINUS_END_DIRECTED_ORGANELLE_TRANSPORT_ALONG_MICROTUBULE	0.023394	0.698938	0.95603	0.995748	0.0058063	0.548145
GOBP_NEGATIVE_REGULATION_OF_GLUCONEOGENESIS	0.023605	0.698938	0.019256	0.558009	0.79882	0.996501
GOBP_NEGATIVE_REGULATION_OF_GROWTH	0.023592	0.698938	0.0065695	0.441533	0.060405	0.817343
GOBP_PEPTIDYL_LYSINE_DEACETYLATION	0.023602	0.698938	0.84738	0.97984	0.081132	0.832001
GOBP_POSITIVE_REGULATION_OF_GLIOGENESIS	0.023542	0.698938	0.34446	0.880131	0.064826	0.822927
GOBP_PROTEIN_LOCALIZATION_TO_CHROMOSOME_TELOMERIC_REGION	0.023542	0.698938	0.19482	0.830569	0.018242	0.641336
GOBP_REGULATION_OF_CHROMATIN_BINDING	0.023635	0.698938	0.046055	0.664855	0.31483	0.947202
GOBP_RESPONSE_TO_ALDOSTERONE	0.023374	0.698938	0.73702	0.961025	0.11197	0.8591
REACTOME_IL_6_TYPE_CYTOKINE_RECEPTOR_LIGAND_INTERACTIONS	0.023423	0.698938	0.015149	0.52928	0.69156	0.993755
REACTOME_TELOMERE_C_STRAND_SYNTHESIS_INITIATION	0.023629	0.698938	0.27935	0.865537	0.00060477	0.428505
WEIGEL_OXIDATIVE_STRESS_BY_HNE_AND_TBH	0.023491	0.698938	0.2695	0.862993	0.012046	0.618544
WP_HEPATOCYTE_GROWTH_FACTOR_RECEPTOR_SIGNALING	0.023164	0.698938	0.035479	0.642225	0.04469	0.788022
SUZUKI_CTCFL_TARGETS_UP	0.023704	0.699762	0.83964	0.978389	0.0028907	0.548145
GOMF_HISTONE_METHYLTRANSFERASE_ACTIVITY	0.023768	0.700435	0.31276	0.868801	0.0055957	0.548145
GOBP_OOCYTE_MATURATION	0.023925	0.702148	0.032493	0.634673	0.072554	0.825258
GOBP_RNA_SPLICING_VIA_ENDONUCLEOLYTIC_CLEAVAGE_AND_LIGATION	0.023872	0.702148	0.71928	0.956313	0.37724	0.963676
REACTOME_TELOMERE_C_STRAND_LAGGING_STRAND_SYNTHESIS	0.02395	0.702148	0.43542	0.904884	0.0031945	0.548145
HAHTOLA_SEZARY_SYNDROM_UP	0.024058	0.703046	0.32118	0.870043	0.074934	0.825258
HOFMANN_MYELODYSPLASTIC_SYNDROM_LOW_RISK_UP	0.02408	0.703046	0.042382	0.654554	0.070583	0.825258
KEGG_CELL_CYCLE	0.024146	0.703046	0.0051805	0.422287	0.29458	0.941177
WP_HOSTPATHOGEN_INTERACTION_OF_HUMAN_CORONAVIRUSES_MAPK_SIGNALING	0.024127	0.703046	0.16907	0.811228	0.079801	0.827732
BIOCARTA_NGF_PATHWAY	0.024914	0.703233	0.62333	0.941002	0.063728	0.822927
BOYAULT_LIVER_CANCER_SUBCLASS_G6_UP	0.024796	0.703233	0.080329	0.727309	0.059235	0.815057
GOBP_CDC42_PROTEIN_SIGNAL_TRANSDUCTION	0.024509	0.703233	0.95853	0.995897	0.00048709	0.396775
GOBP_ESTABLISHMENT_OF_ENDOTHELIAL_INTESTINAL_BARRIER	0.024729	0.703233	0.11713	0.772389	0.097469	0.849232
GOBP_MAST_CELL_PROLIFERATION	0.024982	0.703233	0.94363	0.993616	0.018332	0.641336
GOBP_NEGATIVE_REGULATION_OF_GRANULOCYTE_CHEMOTAXIS	0.025143	0.703233	0.18124	0.818828	0.15538	0.897644
GOBP_POSITIVE_REGULATION_OF_G0_TO_G1_TRANSITION	0.025124	0.703233	0.85252	0.980603	0.067923	0.823633
GOBP_PROTEIN_INSERTION_INTO_MITOCHONDRIAL_INNER_MEMBRANE	0.024575	0.703233	0.26356	0.862535	0.13001	0.870822
GOBP_QUATERNARY_AMMONIUM_GROUP_TRANSPORT	0.024587	0.703233	0.040656	0.653947	0.12586	0.867715
GOBP_REGULATION_OF_NUCLEAR_DIVISION	0.024832	0.703233	0.022284	0.580892	0.015803	0.641336
GOBP_REGULATION_OF_VESICLE_TRANSPORT_ALONG_MICROTUBULE	0.024911	0.703233	0.0011859	0.237236	0.054356	0.809683
GOBP_TELOMERE_MAINTENANCE	0.025129	0.703233	0.010781	0.493982	0.13589	0.87781
GOCC_LATE_ENDOSOME_MEMBRANE	0.024918	0.703233	0.23645	0.847906	0.0051603	0.548145
GOMF_IMMUNOGLOBULIN_RECEPTOR_BINDING	0.024667	0.703233	0.58992	0.936283	0.19782	0.904768
GOMF_MINUS_END_DIRECTED_MICROTUBULE_MOTOR_ACTIVITY	0.024849	0.703233	0.39316	0.89292	0.095583	0.849232
KEGG_PATHWAYS_IN_CANCER	0.025145	0.703233	0.0053202	0.422287	0.46022	0.972449
LEE_NEURAL_CREST_STEM_CELL_DN	0.024919	0.703233	0.26181	0.861753	0.075166	0.825258
MCCABE_HOXC6_TARGETS_CANCER_UP	0.025025	0.703233	0.48301	0.913351	0.034009	0.751599
REACTOME_ANTIGEN_PROCESSING_UBIQUITINATION_PROTEASOME_DEGRADATION	0.024751	0.703233	0.12964	0.782208	0.29664	0.942563
REACTOME_CHROMOSOME_MAINTENANCE	0.024878	0.703233	0.057972	0.703609	0.053209	0.805716
REACTOME_RAS_SIGNALING_DOWNSTREAM_OF_NF1_LOSS_OF_FUNCTION_VARIANTS	0.024517	0.703233	0.015888	0.539893	0.20672	0.912427
REACTOME_UPTAKE_AND_FUNCTION_OF_DIPHTHERIA_TOXIN	0.024292	0.703233	0.26809	0.862879	0.36093	0.960353
TERAMOTO_OPN_TARGETS_CLUSTER_8	0.02511	0.703233	0.40231	0.895083	0.31499	0.947202
WP_PREGNANE_X_RECEPTOR_PATHWAY	0.024987	0.703233	0.85881	0.981283	0.035327	0.753142
FARMER_BREAST_CANCER_APOCRINE_VS_BASAL	0.025192	0.70339	0.17111	0.812498	0.14841	0.897644
GAL_LEUKEMIC_STEM_CELL_UP	0.025651	0.704424	0.25339	0.855739	0.084882	0.842626
GOBP_ADIPOSE_TISSUE_DEVELOPMENT	0.02575	0.704424	0.12431	0.780852	0.10048	0.852947
GOBP_DNA_TEMPLATED_TRANSCRIPTION_ELONGATION	0.025379	0.704424	0.30044	0.866955	0.015634	0.641336
GOBP_ORGANELLE_TRANSPORT_ALONG_MICROTUBULE	0.02548	0.704424	0.36938	0.883573	0.12654	0.867715
GOBP_PROTEIN_HETEROTETRAMERIZATION	0.025277	0.704424	0.11444	0.772389	0.3231	0.947585
GOBP_REGULATION_OF_HIPPO_SIGNALING	0.025656	0.704424	0.44789	0.905983	0.4898	0.975484
GOBP_REGULATION_OF_PROTEIN_LOCALIZATION_TO_CENTROSOME	0.02553	0.704424	0.11223	0.769795	0.070657	0.825258
GOCC_EXOCYST	0.025551	0.704424	0.16423	0.810167	0.5107	0.976229
GOMF_DNA_HELICASE_ACTIVITY	0.025786	0.704424	0.01631	0.539893	0.070923	0.825258
GOMF_FUCOSYLTRANSFERASE_ACTIVITY	0.025809	0.704424	0.12366	0.779649	0.039241	0.767582
MITSIADES_RESPONSE_TO_APLIDIN_UP	0.025618	0.704424	0.00010249	0.0726142	0.047572	0.796668
PASINI_SUZ12_TARGETS_DN	0.025778	0.704424	0.027661	0.618341	0.34293	0.956625
PEDERSEN_METASTASIS_BY_ERBB2_ISOFORM_6	0.025775	0.704424	0.31789	0.869398	0.29342	0.940482
REACTOME_PERK_REGULATES_GENE_EXPRESSION	0.025549	0.704424	0.0033248	0.350429	0.6189	0.988556
GOBP_LEUKOTRIENE_TRANSPORT	0.026064	0.705937	0.51581	0.922579	0.055755	0.81048
GOBP_PYRIMIDINE_NUCLEOSIDE_MONOPHOSPHATE_BIOSYNTHETIC_PROCESS	0.026033	0.705937	0.52672	0.926809	0.41718	0.967117
GOCC_U4_SNRNP	0.025955	0.705937	0.80408	0.973677	0.0056343	0.548145
GOMF_PROTEIN_KINASE_C_BINDING	0.025912	0.705937	0.15625	0.804825	0.21626	0.915101
LEE_EARLY_T_LYMPHOCYTE_UP	0.026072	0.705937	0.36209	0.883326	0.028799	0.720599
GOBP_POSITIVE_REGULATION_OF_MRNA_SPLICING_VIA_SPLICEOSOME	0.026214	0.708653	0.38615	0.890318	0.87197	0.99996
CHIARADONNA_NEOPLASTIC_TRANSFORMATION_KRAS_CDC25_DN	0.026262	0.708824	0.20674	0.838037	0.027641	0.712175
GOBP_POLYADENYLATION_DEPENDENT_RNA_CATABOLIC_PROCESS	0.026304	0.708832	0.14601	0.798762	0.42215	0.967117
GOBP_REGULATION_OF_CHROMOSOME_ORGANIZATION	0.02644	0.71137	0.00014677	0.0998271	0.041072	0.771719
GOBP_BRANCHED_CHAIN_AMINO_ACID_CATABOLIC_PROCESS	0.027184	0.711977	0.28154	0.866105	0.016843	0.641336
GOBP_FUCOSE_CATABOLIC_PROCESS	0.0272	0.711977	0.20559	0.837505	0.04173	0.773367
GOBP_NEGATIVE_REGULATION_OF_HISTONE_ACETYLATION	0.026681	0.711977	0.11439	0.772389	0.25812	0.926498
GOBP_POSITIVE_REGULATION_OF_ENDOTHELIAL_CELL_MATRIX_ADHESION_VIA_FIBRONECTIN	0.027285	0.711977	0.0032614	0.346765	0.20902	0.912427
GOBP_PROTEIN_LOCALIZATION_TO_CHROMOSOME	0.027114	0.711977	0.18534	0.82227	0.048106	0.796668
GOBP_PYRIMIDINE_DIMER_REPAIR	0.026933	0.711977	0.54607	0.929071	0.4215	0.967117
GOBP_STRIATED_MUSCLE_CELL_DIFFERENTIATION	0.026531	0.711977	0.28876	0.866894	0.07087	0.825258
GOCC_GAP_JUNCTION	0.027035	0.711977	0.5113	0.921869	0.0095094	0.577526
GOCC_NATA_COMPLEX	0.026629	0.711977	0.98289	0.998871	0.28201	0.937019
GOCC_SITE_OF_DNA_DAMAGE	0.026952	0.711977	0.010608	0.491494	0.11386	0.859714
GOMF_LAMININ_1_BINDING	0.026856	0.711977	0.47793	0.91308	0.019802	0.653497
GOMF_PROTEIN_BINDING_INVOLVED_IN_HETEROTYPIC_CELL_CELL_ADHESION	0.026775	0.711977	0.16193	0.808575	0.27377	0.932631
GOMF_SEQUENCE_SPECIFIC_SINGLE_STRANDED_DNA_BINDING	0.027217	0.711977	0.016555	0.539893	0.013781	0.631175
GOMF_TRANSFERASE_ACTIVITY_TRANSFERRING_ONE_CARBON_GROUPS	0.026657	0.711977	0.30519	0.866955	0.034513	0.753142
MILI_PSEUDOPODIA_CHEMOTAXIS_UP	0.026989	0.711977	0.30774	0.867221	0.28722	0.938198
REACTOME_COLLAGEN_FORMATION	0.0273	0.711977	0.96679	0.997109	0.099518	0.85083
REACTOME_PTK6_EXPRESSION	0.027249	0.711977	0.90714	0.988023	0.028064	0.719112
REACTOME_SIGNALING_BY_SCF_KIT	0.02693	0.711977	0.29623	0.866894	0.021595	0.667678
REN_ALVEOLAR_RHABDOMYOSARCOMA_UP	0.026805	0.711977	0.19637	0.831935	0.40212	0.96536
WP_PHASE_I_BIOTRANSFORMATIONS_NON_P450	0.026616	0.711977	0.4234	0.901614	0.098849	0.850241
GOMF_GLUCURONOSYLTRANSFERASE_ACTIVITY	0.027364	0.712554	0.67384	0.948663	0.044926	0.788881
WP_RIBOFLAVIN_AND_COQ_DISORDERS	0.027416	0.712816	0.54512	0.929071	0.31574	0.947202
PID_NFAT_3PATHWAY	0.027478	0.713337	0.13172	0.786711	0.018578	0.641336
KIM_GLIS2_TARGETS_DN	0.027588	0.715101	0.7974	0.972914	0.18771	0.901756
GOBP_7_METHYLGUANOSINE_CAP_HYPERMETHYLATION	0.027847	0.715889	0.78698	0.970278	0.13836	0.879089
GOBP_DEVELOPMENTAL_CELL_GROWTH	0.027871	0.715889	0.020595	0.566315	0.017621	0.641336
GOBP_REGULATION_OF_HISTONE_H3_K4_METHYLATION	0.027794	0.715889	0.33356	0.877256	0.11601	0.860031
GOMF_CATECHOLAMINE_BINDING	0.02771	0.715889	0.49854	0.916749	0.24846	0.923602
MATTIOLI_MULTIPLE_MYELOMA_WITH_14Q32_TRANSLOCATIONS	0.027754	0.715889	0.39075	0.892362	0.026819	0.706036
WP_CELL_CYCLE	0.027831	0.715889	0.018144	0.548573	0.23166	0.922382
GHANDHI_BYSTANDER_IRRADIATION_DN	0.027979	0.717579	0.49699	0.916531	0.035113	0.753142
WP_RALA_DOWNSTREAM_REGULATED_GENES	0.028166	0.721287	0.50896	0.920023	0.039988	0.768933
GOBP_ENDODERMAL_CELL_FATE_SPECIFICATION	0.028371	0.722797	0.072735	0.716545	0.012917	0.628173
GOCC_PROTON_TRANSPORTING_TWO_SECTOR_ATPASE_COMPLEX_CATALYTIC_DOMAIN	0.028395	0.722797	0.042818	0.656553	0.50498	0.976229
KEGG_BUTANOATE_METABOLISM	0.028386	0.722797	0.087376	0.741785	0.023511	0.682625
REACTOME_RMTS_METHYLATE_HISTONE_ARGININES	0.028368	0.722797	0.76675	0.965709	0.33834	0.95379
REACTOME_ACTIVATION_OF_THE_TFAP2_AP_2_FAMILY_OF_TRANSCRIPTION_FACTORS	0.028522	0.724945	0.021151	0.570876	0.10717	0.85853
GOBP_REGULATION_OF_NERVOUS_SYSTEM_DEVELOPMENT	0.028891	0.728325	0.5155	0.922579	0.37699	0.963676
GOCC_CATALYTIC_STEP_1_SPLICEOSOME	0.028729	0.728325	0.65488	0.944534	0.14556	0.893591
GOMF_CHOLINE_TRANSMEMBRANE_TRANSPORTER_ACTIVITY	0.028912	0.728325	0.5283	0.927462	0.089238	0.846881
GOMF_NF_KAPPAB_INDUCING_KINASE_ACTIVITY	0.028845	0.728325	0.10006	0.753731	0.28522	0.937873
KEGG_PROGESTERONE_MEDIATED_OOCYTE_MATURATION	0.028853	0.728325	0.0038504	0.369899	0.37016	0.962574
REACTOME_SIGNALING_BY_TGF_BETA_RECEPTOR_COMPLEX	0.028889	0.728325	0.0026036	0.325527	0.17454	0.897644
WP_DDX1_AS_A_REGULATORY_COMPONENT_OF_THE_DROSHA_MICROPROCESSOR	0.029089	0.7317	0.041679	0.654082	0.18809	0.901756
YAGI_AML_WITH_T_9_11_TRANSLOCATION	0.029133	0.731725	0.33098	0.874797	0.022987	0.679816
CORRE_MULTIPLE_MYELOMA_DN	0.029368	0.73363	0.90736	0.988072	0.24344	0.923602
GOBP_DNA_METHYLATION_INVOLVED_IN_GAMETE_GENERATION	0.029542	0.73363	0.73812	0.961025	0.24254	0.923602
GOBP_GROWTH	0.029416	0.73363	0.0089112	0.484421	0.068092	0.823633
GOBP_MOTOR_LEARNING	0.029501	0.73363	0.19977	0.832163	0.24998	0.923602
GOBP_NUCLEOSIDE_BISPHOSPHATE_METABOLIC_PROCESS	0.029487	0.73363	0.33162	0.875872	0.22747	0.921788
GOCC_CENTROSOME	0.029267	0.73363	0.72878	0.957848	0.0022234	0.548145
HALMOS_CEBPA_TARGETS_DN	0.029554	0.73363	0.49418	0.915862	0.35449	0.960351
ZHONG_SECRETOME_OF_LUNG_CANCER_AND_MACROPHAGE	0.029424	0.73363	0.062471	0.713636	0.55209	0.982861
WP_MAMMARY_GLAND_DEVELOPMENT_PATHWAY_INVOLUTION_STAGE_4_OF_4	0.029658	0.735138	0.099206	0.753731	0.04963	0.796668
GOBP_G_PROTEIN_COUPLED_RECEPTOR_SIGNALING_PATHWAY_INVOLVED_IN_HEART_PROCESS	0.029788	0.737286	0.61949	0.941002	0.095516	0.849232
MORI_PRE_BI_LYMPHOCYTE_DN	0.030073	0.743258	0.32899	0.873851	0.059558	0.815489
GOBP_ISOPENTENYL_DIPHOSPHATE_BIOSYNTHETIC_PROCESS	0.030161	0.744351	0.26128	0.861525	0.022101	0.669924
BIOCARTA_RAB_PATHWAY	0.030422	0.744537	0.076419	0.722349	0.014273	0.631175
GOBP_CHROMOSOME_ORGANIZATION	0.030512	0.744537	0.0039009	0.372646	0.070913	0.825258
GOBP_NEPHRIC_DUCT_DEVELOPMENT	0.030479	0.744537	0.77227	0.966796	0.2209	0.918917
GOBP_NEURON_FATE_DETERMINATION	0.030538	0.744537	0.24177	0.849182	0.26361	0.929247
GOBP_POSITIVE_REGULATION_OF_TRANSMEMBRANE_RECEPTOR_PROTEIN_SERINE_THREONINE_KINASE_SIGNALING_PATHWAY	0.030597	0.744537	0.0036222	0.365466	0.2362	0.922382
GOBP_REGULATION_OF_GLIAL_CELL_DIFFERENTIATION	0.030309	0.744537	0.078718	0.727309	0.1739	0.897644
GOBP_REGULATION_OF_STRIATED_MUSCLE_CELL_DIFFERENTIATION	0.030664	0.744537	0.33471	0.877256	0.1443	0.89136
GOMF_QUATERNARY_AMMONIUM_GROUP_TRANSMEMBRANE_TRANSPORTER_ACTIVITY	0.030671	0.744537	0.088212	0.744765	0.12808	0.867715
KIM_MYCL1_AMPLIFICATION_TARGETS_UP	0.030694	0.744537	0.98285	0.998871	0.092097	0.847364
REACTOME_POLYMERASE_SWITCHING_ON_THE_C_STRAND_OF_THE_TELOMERE	0.030436	0.744537	0.92099	0.990642	0.0019092	0.533121
WP_HOSTPATHOGEN_INTERACTION_OF_HUMAN_CORONAVIRUSES_INTERFERON_INDUCTION	0.030234	0.744537	3.0408e-05	0.0323161	0.24171	0.923602
WP_SRF_AND_MIRS_IN_SMOOTH_MUSCLE_DIFFERENTIATION_AND_PROLIFERATION	0.030526	0.744537	0.30389	0.866955	0.1212	0.866697
GOBP_REGULATION_OF_ATP_DEPENDENT_ACTIVITY	0.030876	0.745382	0.16931	0.811228	0.033498	0.750396
GRADE_COLON_VS_RECTAL_CANCER_DN	0.030782	0.745382	0.52963	0.928012	0.039845	0.767844
NIKOLSKY_BREAST_CANCER_22Q13_AMPLICON	0.03091	0.745382	0.80063	0.973462	0.019013	0.642775
REACTOME_PREVENTION_OF_PHAGOSOMAL_LYSOSOMAL_FUSION	0.030948	0.745382	0.53842	0.928229	0.072866	0.825258
REACTOME_SHC1_EVENTS_IN_ERBB4_SIGNALING	0.030943	0.745382	0.20971	0.838037	0.46451	0.972449
BIOCARTA_TFF_PATHWAY	0.031023	0.746132	0.76499	0.965221	0.13269	0.874223
GOCC_ANAPHASE_PROMOTING_COMPLEX	0.031181	0.748872	0.0016819	0.277197	0.26547	0.930052
GOBP_MESODERMAL_CELL_FATE_COMMITMENT	0.031306	0.750814	0.12288	0.777479	0.022756	0.675333
GOCC_SUPRAMOLECULAR_COMPLEX	0.031398	0.751094	0.18106	0.818828	0.3767	0.963676
SAKAI_TUMOR_INFILTRATING_MONOCYTES_UP	0.031406	0.751094	0.18936	0.825598	0.0057888	0.548145
GOMF_N_METHYLTRANSFERASE_ACTIVITY	0.031602	0.754472	0.55126	0.929316	0.0074575	0.552597
WP_EXTRACELLULAR_VESICLEMEDIATED_SIGNALING_IN_RECIPIENT_CELLS	0.031636	0.754472	0.026358	0.609256	0.10645	0.857329
REACTOME_NEGATIVE_FEEDBACK_REGULATION_OF_MAPK_PATHWAY	0.031683	0.754535	0.030481	0.629768	0.1404	0.883404
GOBP_OLIGOSACCHARIDE_LIPID_INTERMEDIATE_BIOSYNTHETIC_PROCESS	0.031758	0.755263	0.49066	0.915342	0.18176	0.900116
GOMF_NADPLUS_PROTEIN_ADP_RIBOSYLTRANSFERASE_ACTIVITY	0.031804	0.755301	0.33568	0.877256	0.086761	0.846881
BROWNE_HCMV_INFECTION_14HR_DN	0.032295	0.756318	0.22283	0.843632	0.027274	0.710359
GOBP_CELL_CYCLE	0.032347	0.756318	0.12491	0.781471	0.0062807	0.548145
GOBP_EPITHELIAL_CELL_CELL_ADHESION	0.031932	0.756318	0.67455	0.948957	0.14693	0.896744
GOBP_HISTONE_H4_DEACETYLATION	0.03242	0.756318	0.054469	0.698982	0.24072	0.923602
GOBP_REGULATION_OF_CELL_FATE_COMMITMENT	0.032529	0.756318	0.072015	0.716545	0.97219	0.99996
GOBP_REGULATION_OF_SPHINGOLIPID_BIOSYNTHETIC_PROCESS	0.032152	0.756318	0.9238	0.991135	0.092615	0.847364
GOBP_REGULATION_OF_TRANSCRIPTION_ELONGATION_BY_RNA_POLYMERASE_II	0.032336	0.756318	0.31498	0.869398	0.033802	0.750396
GOBP_SOMATIC_DIVERSIFICATION_OF_IMMUNE_RECEPTORS	0.032314	0.756318	0.17256	0.813239	0.028955	0.720599
GOBP_VASCULAR_ASSOCIATED_SMOOTH_MUSCLE_CELL_DIFFERENTIATION	0.032358	0.756318	0.39023	0.892362	0.0016077	0.533121
GOMF_CHLORIDE_CHANNEL_INHIBITOR_ACTIVITY	0.032452	0.756318	0.8061	0.974177	0.18211	0.900134
GOMF_G_PROTEIN_ACTIVITY	0.032225	0.756318	0.55545	0.930055	0.068781	0.824737
MOSERLE_IFNA_RESPONSE	0.032346	0.756318	0.059275	0.708365	0.1137	0.859391
REACTOME_ONCOGENIC_MAPK_SIGNALING	0.032535	0.756318	0.045093	0.664855	0.61318	0.988556
REACTOME_RESOLUTION_OF_D_LOOP_STRUCTURES_THROUGH_SYNTHESIS_DEPENDENT_STRAND_ANNEALING_SDSA	0.032598	0.756318	0.0022689	0.313952	0.092334	0.847364
REACTOME_TNF_SIGNALING	0.032147	0.756318	0.090226	0.744821	0.2238	0.919922
REACTOME_TRAFFICKING_OF_MYRISTOYLATED_PROTEINS_TO_THE_CILIUM	0.032603	0.756318	0.58862	0.935689	0.29498	0.941177
WP_MECP2_AND_ASSOCIATED_RETT_SYNDROME	0.031985	0.756318	0.14888	0.80419	0.13343	0.876396
MARSON_BOUND_BY_E2F4_UNSTIMULATED	0.032658	0.756562	0.56661	0.931997	0.0020983	0.548145
GOBP_POSITIVE_REGULATION_OF_TOLL_LIKE_RECEPTOR_9_SIGNALING_PATHWAY	0.032778	0.758309	0.34876	0.880131	0.0084434	0.563059
GOBP_POSITIVE_REGULATION_OF_SKELETAL_MUSCLE_TISSUE_REGENERATION	0.033047	0.76044	0.2244	0.843632	0.52069	0.976229
GOCC_ENDOPLASMIC_RETICULUM_PALMITOYLTRANSFERASE_COMPLEX	0.033049	0.76044	0.3032	0.866955	0.40282	0.96536
MARTINEZ_RB1_TARGETS_DN	0.033	0.76044	0.81127	0.974224	0.42971	0.967934
REACTOME_DISEASES_OF_SIGNAL_TRANSDUCTION_BY_GROWTH_FACTOR_RECEPTORS_AND_SECOND_MESSENGERS	0.033016	0.76044	0.0081899	0.484421	0.039318	0.767582
GOBP_FEMALE_MEIOSIS_I	0.033284	0.762066	0.60058	0.940566	0.014502	0.631175
GOBP_LEUCINE_METABOLIC_PROCESS	0.033523	0.762066	0.41144	0.899497	0.015344	0.641336
GOBP_POSITIVE_REGULATION_OF_RIG_I_SIGNALING_PATHWAY	0.033446	0.762066	0.29889	0.866894	0.26727	0.930253
GOBP_VIRAL_TRANSCRIPTION	0.03352	0.762066	0.10954	0.765773	0.6845	0.993566
GOMF_PENTOSYLTRANSFERASE_ACTIVITY	0.033369	0.762066	0.39697	0.893779	0.043419	0.779199
REACTOME_SIGNAL_REGULATORY_PROTEIN_FAMILY_INTERACTIONS	0.033187	0.762066	0.011447	0.497888	0.36426	0.961184
REACTOME_SUPPRESSION_OF_PHAGOSOMAL_MATURATION	0.033429	0.762066	0.49487	0.916517	0.084258	0.839864
WP_ECTODERM_DIFFERENTIATION	0.033507	0.762066	0.37343	0.884274	0.023125	0.680347
WP_RETINOL_METABOLISM	0.033279	0.762066	0.64676	0.943659	0.021104	0.663727
GOBP_AXON_DEVELOPMENT	0.033758	0.762312	0.83221	0.9778	0.29154	0.939302
GOBP_NEGATIVE_REGULATION_OF_FATTY_ACID_BIOSYNTHETIC_PROCESS	0.033722	0.762312	0.25278	0.854831	0.0033721	0.548145
GOBP_NEGATIVE_REGULATION_OF_MEGAKARYOCYTE_DIFFERENTIATION	0.033694	0.762312	0.33929	0.878694	0.34132	0.955415
GOBP_REGULATION_OF_CATECHOLAMINE_METABOLIC_PROCESS	0.033633	0.762312	0.29184	0.866894	0.11876	0.863935
GOBP_REGULATION_OF_STEM_CELL_DIVISION	0.033671	0.762312	0.042484	0.655362	0.30961	0.943933
REACTOME_DNA_DAMAGE_TELOMERE_STRESS_INDUCED_SENESCENCE	0.033989	0.766511	0.55481	0.929824	0.35979	0.960351
BLANCO_MELO_BETA_INTERFERON_TREATED_BRONCHIAL_EPITHELIAL_CELLS_UP	0.03423	0.767465	0.074447	0.716545	0.2334	0.922382
GOBP_MRNA_3_SPLICE_SITE_RECOGNITION	0.034247	0.767465	0.57363	0.933689	0.0037227	0.548145
GOBP_NEUROTRANSMITTER_METABOLIC_PROCESS	0.034237	0.767465	0.77819	0.968125	0.00045887	0.396775
REACTOME_DEFECTS_IN_COBALAMIN_B12_METABOLISM	0.034191	0.767465	0.7347	0.96033	0.19849	0.905448
REACTOME_TRNA_PROCESSING	0.034257	0.767465	0.72728	0.957288	0.4279	0.967934
GOBP_KETONE_BODY_METABOLIC_PROCESS	0.034346	0.768447	0.83922	0.978275	0.026531	0.706036
GOBP_SCF_DEPENDENT_PROTEASOMAL_UBIQUITIN_DEPENDENT_PROTEIN_CATABOLIC_PROCESS	0.034483	0.769214	0.27367	0.864341	0.13997	0.883151
GOCC_SHELTERIN_COMPLEX	0.034516	0.769214	0.17874	0.816612	0.0081377	0.558122
GOMF_RECEPTOR_SIGNALING_PROTEIN_TYROSINE_KINASE_ACTIVATOR_ACTIVITY	0.034441	0.769214	0.014947	0.52928	0.12471	0.867715
GOBP_PROTEIN_IMPORT_INTO_MITOCHONDRIAL_MATRIX	0.034565	0.769297	0.77225	0.966796	0.13354	0.876396
GOBP_MULTICELLULAR_ORGANISM_GROWTH	0.034677	0.769706	0.28333	0.866349	0.060194	0.817338
GOBP_NEGATIVE_REGULATION_OF_GENE_EXPRESSION_EPIGENETIC	0.035036	0.769706	0.19152	0.82718	0.0637	0.822927
GOBP_REGULATION_OF_PROTEIN_MONOUBIQUITINATION	0.035031	0.769706	0.01332	0.524447	0.057993	0.813939
GOBP_RESPONSE_TO_HYDROSTATIC_PRESSURE	0.034945	0.769706	0.16081	0.808575	0.011611	0.618544
GOMF_AMIDE_BINDING	0.034981	0.769706	0.72649	0.957135	0.0053242	0.548145
GOMF_RNA_POLYMERASE_II_C_TERMINAL_DOMAIN_BINDING	0.034845	0.769706	0.57488	0.933689	0.23967	0.923602
MILI_PSEUDOPODIA	0.034883	0.769706	0.42428	0.901667	0.14152	0.886037
PID_INTEGRIN2_PATHWAY	0.034712	0.769706	0.53794	0.928229	0.42666	0.967934
REACTOME_RAF_INDEPENDENT_MAPK1_3_ACTIVATION	0.035016	0.769706	0.021329	0.571977	0.17022	0.897644
WP_LEUKOCYTEINTRINSIC_HIPPO_PATHWAY_FUNCTIONS	0.034754	0.769706	0.76927	0.966361	0.24455	0.923602
GOBP_DELAMINATION	0.035246	0.772455	0.24563	0.852073	0.057022	0.812694
GOMF_PHOSPHATIDYLINOSITOL_3_KINASE_ACTIVITY	0.035252	0.772455	0.15433	0.80419	0.01585	0.641336
BIOCARTA_CDK5_PATHWAY	0.036564	0.772756	0.43132	0.903222	0.23683	0.922484
BLANCO_MELO_COVID19_SARS_COV_2_POS_PATIENT_LUNG_TISSUE_DN	0.035969	0.772756	0.012586	0.508343	0.17582	0.897644
GOBP_CELL_FATE_COMMITMENT_INVOLVED_IN_FORMATION_OF_PRIMARY_GERM_LAYER	0.036021	0.772756	0.1114	0.769749	0.032012	0.735529
GOBP_CENTRAL_NERVOUS_SYSTEM_NEURON_AXONOGENESIS	0.035846	0.772756	0.70826	0.954708	0.14949	0.897644
GOBP_COENZYME_A_BIOSYNTHETIC_PROCESS	0.035594	0.772756	0.70321	0.953909	0.019538	0.648776
GOBP_COLUMNAR_CUBOIDAL_EPITHELIAL_CELL_DIFFERENTIATION	0.036054	0.772756	0.11838	0.772389	0.11852	0.863935
GOBP_GOLGI_ORGANIZATION	0.036015	0.772756	0.1442	0.798738	0.10585	0.855741
GOBP_IMMUNE_SYSTEM_DEVELOPMENT	0.03672	0.772756	0.073267	0.716545	0.039136	0.767582
GOBP_NEGATIVE_REGULATION_OF_EPITHELIAL_CELL_PROLIFERATION_INVOLVED_IN_PROSTATE_GLAND_DEVELOPMENT	0.035527	0.772756	0.33398	0.877256	0.31547	0.947202
GOBP_NEGATIVE_REGULATION_OF_MHC_CLASS_II_BIOSYNTHETIC_PROCESS	0.03595	0.772756	0.32872	0.873851	0.040512	0.76977
GOBP_NEGATIVE_REGULATION_OF_PHAGOCYTOSIS	0.036094	0.772756	0.23194	0.844596	0.63682	0.990911
GOBP_PRESYNAPTIC_MODULATION_OF_CHEMICAL_SYNAPTIC_TRANSMISSION	0.036592	0.772756	0.92478	0.991281	0.14587	0.894526
GOBP_PYRIMIDINE_NUCLEOSIDE_MONOPHOSPHATE_METABOLIC_PROCESS	0.036575	0.772756	0.48192	0.913351	0.59967	0.988218
GOBP_REGULATION_OF_DNA_DAMAGE_CHECKPOINT	0.035667	0.772756	0.35044	0.881169	0.0053352	0.548145
GOBP_RESPONSE_TO_AMINE	0.036002	0.772756	0.49133	0.91557	0.49996	0.976229
GOBP_RESPONSE_TO_CAMPTOTHECIN	0.036273	0.772756	0.32053	0.870013	0.018409	0.641336
GOBP_SATELLITE_CELL_ACTIVATION_INVOLVED_IN_SKELETAL_MUSCLE_REGENERATION	0.036679	0.772756	0.11636	0.772389	0.65168	0.991608
GOCC_ESCRT_I_COMPLEX	0.035351	0.772756	0.83058	0.9778	0.065417	0.822927
GOCC_PIP_BODY	0.0362	0.772756	0.48821	0.914012	0.37134	0.962574
GOMF_ATPASE_ACTIVATOR_ACTIVITY	0.036385	0.772756	0.025758	0.605794	0.0012702	0.505563
GOMF_SINGLE_STRANDED_DNA_BINDING	0.036545	0.772756	0.0011384	0.23484	0.19018	0.901756
KEGG_ENDOMETRIAL_CANCER	0.035953	0.772756	0.036346	0.642225	0.078627	0.825341
KIM_MYC_AMPLIFICATION_TARGETS_DN	0.036054	0.772756	0.5161	0.922579	0.25288	0.923602
LANDIS_ERBB2_BREAST_PRENEOPLASTIC_DN	0.036503	0.772756	0.22317	0.843632	0.096641	0.849232
MARIADASON_REGULATED_BY_HISTONE_ACETYLATION_UP	0.03544	0.772756	0.92877	0.991281	0.0501	0.800471
MIKKELSEN_MEF_LCP_WITH_H3K4ME3	0.035489	0.772756	0.65987	0.945914	0.010373	0.595922
PID_AR_NONGENOMIC_PATHWAY	0.036681	0.772756	0.32412	0.870669	0.15269	0.897644
REACTOME_ESTROGEN_STIMULATED_SIGNALING_THROUGH_PRKCZ	0.036424	0.772756	0.042285	0.654082	0.16363	0.897644
REACTOME_STAT3_NUCLEAR_EVENTS_DOWNSTREAM_OF_ALK_SIGNALING	0.035787	0.772756	0.21036	0.838057	0.058881	0.813939
TSAI_DNAJB4_TARGETS_DN	0.036363	0.772756	0.40542	0.896924	0.42258	0.967117
WP_CALORIC_RESTRICTION_AND_AGING	0.036395	0.772756	0.98353	0.998871	0.20498	0.910189
WP_LDLRAD4_AND_WHAT_WE_KNOW_ABOUT_IT	0.035571	0.772756	0.50193	0.917506	0.069776	0.824737
GOBP_ENDOCARDIUM_DEVELOPMENT	0.036945	0.773661	0.62098	0.941002	0.030193	0.729476
GOBP_GERM_CELL_PROLIFERATION	0.036848	0.773661	0.43531	0.904884	0.3855	0.964255
GOMF_MHC_PROTEIN_COMPLEX_BINDING	0.036912	0.773661	0.70541	0.954494	0.12685	0.867715
REACTOME_PI3K_EVENTS_IN_ERBB4_SIGNALING	0.036902	0.773661	0.5034	0.917506	0.17617	0.897644
GOBP_CILIUM_DISASSEMBLY	0.037052	0.774947	0.13753	0.789635	0.018256	0.641336
GOBP_FUCOSE_METABOLIC_PROCESS	0.037191	0.775946	0.19464	0.830569	0.28636	0.937873
GOBP_REGULATION_OF_NUCLEASE_ACTIVITY	0.037189	0.775946	0.79491	0.972646	0.2913	0.939095
BIOCARTA_EPO_PATHWAY	0.038569	0.777893	0.1196	0.773679	0.34532	0.958566
BIOCARTA_PDGF_PATHWAY	0.038326	0.777893	0.15204	0.80419	0.0055597	0.548145
BLANCO_MELO_COVID19_SARS_COV_2_POS_PATIENT_LUNG_TISSUE_UP	0.037567	0.777893	0.0054185	0.422287	0.047901	0.796668
CAFFAREL_RESPONSE_TO_THC_UP	0.037765	0.777893	0.28961	0.866894	0.11905	0.863935
GERHOLD_ADIPOGENESIS_UP	0.037722	0.777893	0.036545	0.642225	0.0039016	0.548145
GOBP_BILE_ACID_SIGNALING_PATHWAY	0.03782	0.777893	0.45806	0.908168	0.043439	0.779199
GOBP_BONE_MARROW_DEVELOPMENT	0.037822	0.777893	0.84137	0.978389	0.030094	0.729447
GOBP_BRANCHED_CHAIN_AMINO_ACID_METABOLIC_PROCESS	0.038592	0.777893	0.58921	0.935736	0.028599	0.720483
GOBP_GENERAL_ADAPTATION_SYNDROME	0.038344	0.777893	0.009339	0.484421	0.25675	0.925804
GOBP_HYPOTHALAMUS_CELL_DIFFERENTIATION	0.037672	0.777893	0.27583	0.864587	0.21013	0.913613
GOBP_NEGATIVE_REGULATION_OF_PROTEIN_ACETYLATION	0.038056	0.777893	0.14196	0.795088	0.19334	0.901756
GOBP_NEGATIVE_REGULATION_OF_SMALL_MOLECULE_METABOLIC_PROCESS	0.038195	0.777893	0.064369	0.713636	0.076384	0.825258
GOBP_POSITIVE_REGULATION_OF_PROTEIN_LOCALIZATION_TO_CENTROSOME	0.03849	0.777893	0.12808	0.782208	0.042563	0.779199
GOBP_PROTEIN_AUTO_ADP_RIBOSYLATION	0.037885	0.777893	0.6219	0.941002	0.40869	0.966593
GOBP_PROTEIN_TRANSPORT_TO_VACUOLE_INVOLVED_IN_UBIQUITIN_DEPENDENT_PROTEIN_CATABOLIC_PROCESS_VIA_THE_MULTIVESICULAR_BODY_SORTING_PATHWAY	0.038287	0.777893	0.39619	0.893324	0.079558	0.827732
GOBP_PYRIMIDINE_CONTAINING_COMPOUND_TRANSMEMBRANE_TRANSPORT	0.038193	0.777893	0.68777	0.952587	0.10595	0.855741
GOBP_REGULATION_OF_B_CELL_RECEPTOR_SIGNALING_PATHWAY	0.038463	0.777893	0.90791	0.988114	0.38021	0.963826
GOBP_REGULATION_OF_CELL_CYCLE_G2_M_PHASE_TRANSITION	0.037833	0.777893	0.26535	0.862739	0.052279	0.803666
GOBP_REGULATION_OF_HISTONE_H4_ACETYLATION	0.037827	0.777893	0.037178	0.642225	0.38625	0.964255
GOMF_HISTONE_H4_METHYLTRANSFERASE_ACTIVITY	0.037965	0.777893	0.26362	0.862535	0.17936	0.8981
GOMF_OXIDIZED_DNA_BINDING	0.037828	0.777893	0.15625	0.804825	0.57915	0.986149
GOMF_TRANSMEMBRANE_RECEPTOR_PROTEIN_TYROSINE_KINASE_ACTIVATOR_ACTIVITY	0.038181	0.777893	0.89121	0.984796	0.15472	0.897644
KEGG_GLYCOSAMINOGLYCAN_BIOSYNTHESIS_HEPARAN_SULFATE	0.038095	0.777893	0.88992	0.984796	0.23416	0.922382
LIU_OVARIAN_CANCER_TUMORS_AND_XENOGRAFTS_XDGS_UP	0.038522	0.777893	0.069405	0.714425	0.63439	0.990911
PATIL_LIVER_CANCER	0.038416	0.777893	0.29589	0.866894	0.13122	0.873003
PID_AJDISS_2PATHWAY	0.038245	0.777893	0.422	0.901614	0.10122	0.852947
POS_HISTAMINE_RESPONSE_NETWORK	0.037513	0.777893	0.90824	0.988114	0.10203	0.852982
SASAKI_ADULT_T_CELL_LEUKEMIA	0.038611	0.777893	0.12584	0.781471	0.072599	0.825258
WOOD_EBV_EBNA1_TARGETS_UP	0.03841	0.777893	0.70219	0.953857	0.31117	0.945224
ACOSTA_PROLIFERATION_INDEPENDENT_MYC_TARGETS_UP	0.039549	0.778687	0.28976	0.866894	0.48398	0.975291
CHIANG_LIVER_CANCER_SUBCLASS_INTERFERON_DN	0.039667	0.778687	0.97128	0.997773	0.055915	0.81048
DAVIES_MULTIPLE_MYELOMA_VS_MGUS_DN	0.039819	0.778687	0.31452	0.869398	0.25224	0.923602
EPPERT_LSC_R	0.039956	0.778687	0.7203	0.956313	0.34696	0.958566
FARMER_BREAST_CANCER_CLUSTER_4	0.039325	0.778687	0.28982	0.866894	0.5303	0.97711
GOBP_CELLULAR_RESPONSE_TO_ALDOSTERONE	0.040066	0.778687	0.79297	0.972564	0.1517	0.897644
GOBP_ECTODERMAL_PLACODE_DEVELOPMENT	0.039027	0.778687	0.037555	0.642225	0.26117	0.926498
GOBP_EXONUCLEOLYTIC_CATABOLISM_OF_DEADENYLATED_MRNA	0.03886	0.778687	0.016961	0.540834	0.48613	0.975484
GOBP_MALE_MEIOSIS_I	0.040264	0.778687	0.079485	0.727309	0.065891	0.822927
GOBP_NEGATIVE_REGULATION_OF_VIRAL_PROCESS	0.039156	0.778687	0.039698	0.652829	0.49783	0.976229
GOBP_POSITIVE_REGULATION_OF_NATURAL_KILLER_CELL_ACTIVATION	0.040113	0.778687	0.087806	0.743862	0.70159	0.993755
GOBP_REGULATION_OF_AXON_GUIDANCE	0.039899	0.778687	0.38355	0.88987	0.002476	0.548145
GOBP_REGULATION_OF_PROTEIN_LOCALIZATION_TO_NUCLEOLUS	0.03956	0.778687	0.3395	0.878694	0.031067	0.733873
GOBP_REGULATION_OF_SMALL_GTPASE_MEDIATED_SIGNAL_TRANSDUCTION	0.040066	0.778687	0.16159	0.808575	0.091008	0.847364
GOBP_RESPONSE_TO_COBALT_ION	0.040164	0.778687	0.64304	0.943154	0.096026	0.849232
GOBP_SENSORY_PERCEPTION_OF_CHEMICAL_STIMULUS	0.039617	0.778687	0.038955	0.648132	0.27338	0.932411
GOBP_SKELETAL_MUSCLE_SATELLITE_CELL_DIFFERENTIATION	0.038805	0.778687	0.036417	0.642225	0.11357	0.8591
GOBP_SKELETAL_MUSCLE_THIN_FILAMENT_ASSEMBLY	0.039811	0.778687	0.37261	0.884099	0.14121	0.885426
GOBP_SMOOTH_MUSCLE_CELL_DIFFERENTIATION	0.040003	0.778687	0.12376	0.779702	0.032139	0.735564
GOBP_TELOMERE_MAINTENANCE_IN_RESPONSE_TO_DNA_DAMAGE	0.039825	0.778687	0.66308	0.946906	0.064805	0.822927
GOCC_SODIUM_CHANNEL_COMPLEX	0.040299	0.778687	0.21578	0.840015	0.33933	0.95379
GOMF_DYNEIN_LIGHT_INTERMEDIATE_CHAIN_BINDING	0.039193	0.778687	0.91473	0.989542	0.18877	0.901756
GOMF_EXTRACELLULAR_MATRIX_PROTEIN_BINDING	0.040063	0.778687	0.049522	0.679515	0.28472	0.937873
GOMF_HISTONE_H3K9_METHYLTRANSFERASE_ACTIVITY	0.039307	0.778687	0.022057	0.578188	0.034323	0.753142
GOMF_SPECTRIN_BINDING	0.038922	0.778687	0.7937	0.972564	0.25135	0.923602
GRANDVAUX_IRF3_TARGETS_UP	0.039108	0.778687	0.9839	0.998871	0.016954	0.641336
MCCLUNG_COCAIN_REWARD_4WK	0.039769	0.778687	0.75011	0.961799	0.38535	0.964255
REACTOME_BETA_OXIDATION_OF_DECANOYL_COA_TO_OCTANOYL_COA_COA	0.040286	0.778687	0.40755	0.898239	0.19328	0.901756
REACTOME_GERM_LAYER_FORMATION_AT_GASTRULATION	0.040269	0.778687	0.46861	0.910324	0.056544	0.812104
ROVERSI_GLIOMA_COPY_NUMBER_DN	0.039672	0.778687	0.10782	0.762601	0.035308	0.753142
SARRIO_EPITHELIAL_MESENCHYMAL_TRANSITION_DN	0.039378	0.778687	0.16768	0.811228	0.007315	0.549509
WP_ENVELOPE_PROTEINS_AND_THEIR_POTENTIAL_ROLES_IN_EDMD_PHYSIOPATHOLOGY	0.03969	0.778687	0.057703	0.702852	0.16388	0.897644
WP_MEVALONATE_PATHWAY	0.039835	0.778687	0.067829	0.713636	0.062733	0.822927
WP_PILOCYTIC_ASTROCYTOMA	0.039469	0.778687	0.70627	0.954573	0.03157	0.735529
WP_PROLACTIN_SIGNALING_PATHWAY	0.039998	0.778687	0.10585	0.758557	0.44143	0.969501
WP_TAMOXIFEN_METABOLISM	0.039714	0.778687	0.31472	0.869398	0.05757	0.813939
GOBP_PHYSIOLOGICAL_CARDIAC_MUSCLE_HYPERTROPHY	0.040397	0.779694	0.14992	0.80419	0.040457	0.76977
GOBP_DORSAL_ROOT_GANGLION_DEVELOPMENT	0.040606	0.780743	0.46399	0.908623	0.033766	0.750396
GOMF_7S_RNA_BINDING	0.040558	0.780743	0.72745	0.957288	0.0097655	0.58573
HOFFMANN_IMMATURE_TO_MATURE_B_LYMPHOCYTE_DN	0.040635	0.780743	0.089104	0.744821	0.27038	0.930253
REACTOME_SIGNALING_BY_WNT_IN_CANCER	0.040524	0.780743	0.034699	0.642225	0.11039	0.858838
GOBP_POSITIVE_REGULATION_OF_HISTONE_H3_K4_METHYLATION	0.040802	0.781303	0.537	0.928229	0.14731	0.897644
LU_TUMOR_VASCULATURE_UP	0.040737	0.781303	0.48351	0.913351	0.54865	0.981698
WP_ONECARBON_METABOLISM	0.040766	0.781303	0.52109	0.924075	0.042853	0.779199
REACTOME_ERYTHROPOIETIN_ACTIVATES_STAT5	0.040888	0.782069	0.34546	0.880131	0.30653	0.943308
GOBP_BRUSH_BORDER_ASSEMBLY	0.041043	0.783269	0.63561	0.942138	0.00076352	0.454168
GOBP_POSITIVE_REGULATION_OF_MITOTIC_NUCLEAR_DIVISION	0.041022	0.783269	0.25242	0.85443	0.018989	0.642775
GOBP_REGULATION_OF_EXTRACELLULAR_MATRIX_ORGANIZATION	0.041112	0.783269	0.31998	0.869398	0.2125	0.914226
GOMF_TFIID_CLASS_TRANSCRIPTION_FACTOR_COMPLEX_BINDING	0.041135	0.783269	0.75577	0.96311	0.11021	0.858838
GOBP_RESPONSE_TO_HISTAMINE	0.041184	0.783325	0.99031	0.999548	0.081943	0.832001
AIYAR_COBRA1_TARGETS_DN	0.043816	0.785528	0.17027	0.811228	0.0040598	0.548145
BIOCARTA_D4GDI_PATHWAY	0.04169	0.785528	0.4959	0.916531	0.58557	0.986149
BIOCARTA_HIF_PATHWAY	0.043592	0.785528	0.4262	0.902323	0.15762	0.897644
CHEBOTAEV_GR_TARGETS_DN	0.044179	0.785528	0.88583	0.983923	0.54695	0.981409
GOBP_ACETYL_COA_METABOLIC_PROCESS	0.043779	0.785528	0.20097	0.83418	0.33945	0.95379
GOBP_ADHERENS_JUNCTION_ORGANIZATION	0.044381	0.785528	0.71981	0.956313	0.073343	0.825258
GOBP_BASEMENT_MEMBRANE_ASSEMBLY	0.044043	0.785528	0.29647	0.866894	0.10258	0.852982
GOBP_CELLULAR_RESPONSE_TO_TESTOSTERONE_STIMULUS	0.044164	0.785528	0.99412	0.999548	0.057892	0.813939
GOBP_ESTABLISHMENT_OF_MITOCHONDRION_LOCALIZATION	0.041834	0.785528	0.30087	0.866955	0.31107	0.945224
GOBP_GLUTAMATERGIC_NEURON_DIFFERENTIATION	0.042812	0.785528	0.66359	0.946906	0.36246	0.961184
GOBP_G_PROTEIN_COUPLED_GLUTAMATE_RECEPTOR_SIGNALING_PATHWAY	0.042431	0.785528	0.21475	0.839082	0.1065	0.857329
GOBP_HEPATOCYTE_DIFFERENTIATION	0.04439	0.785528	0.55203	0.929554	0.11981	0.863935
GOBP_MITOTIC_SISTER_CHROMATID_SEGREGATION	0.041865	0.785528	0.071194	0.716041	0.018631	0.641336
GOBP_MODIFICATION_OF_POSTSYNAPTIC_ACTIN_CYTOSKELETON	0.041388	0.785528	0.68845	0.952703	0.22001	0.918512
GOBP_MODULATION_BY_HOST_OF_VIRAL_PROCESS	0.042371	0.785528	0.88545	0.983923	0.022077	0.669924
GOBP_MULTIVESICULAR_BODY_ORGANIZATION	0.0432	0.785528	0.36023	0.883326	0.15212	0.897644
GOBP_NEGATIVE_REGULATION_OF_AXON_EXTENSION	0.042675	0.785528	0.19484	0.830569	0.076231	0.825258
GOBP_NEGATIVE_REGULATION_OF_CHEMOKINE_MEDIATED_SIGNALING_PATHWAY	0.04291	0.785528	0.06245	0.713636	0.03666	0.757601
GOBP_NEGATIVE_REGULATION_OF_NEUROTRANSMITTER_SECRETION	0.043712	0.785528	0.22665	0.843632	0.10865	0.858547
GOBP_POSITIVE_REGULATION_OF_CHROMOSOME_ORGANIZATION	0.041927	0.785528	0.044069	0.659638	0.027487	0.710359
GOBP_POSITIVE_REGULATION_OF_GONAD_DEVELOPMENT	0.043652	0.785528	0.21679	0.84093	0.089847	0.846881
GOBP_POSITIVE_REGULATION_OF_PROGRAMMED_NECROTIC_CELL_DEATH	0.043698	0.785528	0.46847	0.91028	0.15885	0.897644
GOBP_POST_CHAPERONIN_TUBULIN_FOLDING_PATHWAY	0.043257	0.785528	0.93838	0.992612	0.23581	0.922382
GOBP_PROTEIN_COMPLEX_OLIGOMERIZATION	0.042531	0.785528	0.89767	0.986173	0.53595	0.978088
GOBP_PROTEIN_K29_LINKED_DEUBIQUITINATION	0.042447	0.785528	0.49345	0.915802	0.0038713	0.548145
GOBP_PROTEIN_POLY_ADP_RIBOSYLATION	0.042494	0.785528	0.11874	0.772389	0.069781	0.824737
GOBP_PROTEIN_TRANSPORT_INTO_MEMBRANE_RAFT	0.042248	0.785528	0.51309	0.922574	0.067198	0.823633
GOBP_REGULATION_OF_CD40_SIGNALING_PATHWAY	0.044052	0.785528	0.58909	0.935712	0.091459	0.847364
GOBP_REGULATION_OF_FIBROBLAST_GROWTH_FACTOR_RECEPTOR_SIGNALING_PATHWAY	0.043796	0.785528	0.41643	0.900996	0.077806	0.825341
GOBP_REGULATION_OF_RETROGRADE_PROTEIN_TRANSPORT_ER_TO_CYTOSOL	0.041883	0.785528	0.69519	0.953552	0.081344	0.832001
GOBP_REGULATION_OF_TOLL_LIKE_RECEPTOR_9_SIGNALING_PATHWAY	0.04225	0.785528	0.63346	0.942138	0.014834	0.637
GOBP_SMOOTH_MUSCLE_TISSUE_DEVELOPMENT	0.043071	0.785528	0.050452	0.680807	0.26013	0.926498
GOBP_VESTIBULOCOCHLEAR_NERVE_DEVELOPMENT	0.043143	0.785528	0.82227	0.976436	0.014915	0.638865
GOCC_ACTIVIN_RECEPTOR_COMPLEX	0.041878	0.785528	0.44405	0.905667	0.45086	0.970087
GOCC_CONTRACTILE_FIBER	0.044349	0.785528	0.13748	0.789635	0.77895	0.996385
GOCC_COSTAMERE	0.041689	0.785528	0.24675	0.852657	0.030453	0.7304
GOCC_NURD_COMPLEX	0.043504	0.785528	0.050488	0.680807	0.99669	0.99996
GOMF_2_OXOGLUTARATE_DEPENDENT_DIOXYGENASE_ACTIVITY	0.044395	0.785528	0.36561	0.883326	0.31537	0.947202
GOMF_ACYL_COA_BINDING	0.042887	0.785528	0.040689	0.653947	0.093887	0.847364
GOMF_ADENOSINE_3_5_BISPHOSPHATE_TRANSMEMBRANE_TRANSPORTER_ACTIVITY	0.044063	0.785528	0.17162	0.813076	0.32944	0.952366
GOMF_HISTONE_LYSINE_N_METHYLTRANSFERASE_ACTIVITY	0.042859	0.785528	0.4797	0.913351	0.010309	0.595922
GOMF_N6_METHYLADENOSINE_CONTAINING_RNA_BINDING	0.043771	0.785528	0.11475	0.772389	0.47264	0.975239
GOMF_N_FORMYL_PEPTIDE_RECEPTOR_ACTIVITY	0.043469	0.785528	0.13714	0.789361	0.0021763	0.548145
GOMF_OPSONIN_BINDING	0.043617	0.785528	0.73538	0.96033	0.010879	0.608277
GOMF_PROMOTER_SPECIFIC_CHROMATIN_BINDING	0.043072	0.785528	0.61019	0.940566	0.011925	0.618544
GOMF_PROTEIN_TYROSINE_KINASE_ACTIVITY	0.043067	0.785528	0.18869	0.824386	0.041501	0.773367
GOMF_PROTON_TRANSPORTING_ATP_SYNTHASE_ACTIVITY_ROTATIONAL_MECHANISM	0.04333	0.785528	0.029459	0.621373	0.63729	0.990911
GOMF_RNA_2_O_METHYLTRANSFERASE_ACTIVITY	0.041547	0.785528	0.41683	0.900996	0.05574	0.81048
HOLLERN_MICROACINAR_BREAST_TUMOR_UP	0.044393	0.785528	0.25698	0.860035	0.46396	0.972449
KEGG_VALINE_LEUCINE_AND_ISOLEUCINE_BIOSYNTHESIS	0.042403	0.785528	0.68511	0.952077	0.0069532	0.549509
KUNINGER_IGF1_VS_PDGFB_TARGETS_UP	0.041638	0.785528	0.21187	0.838057	0.201	0.907144
LINDSTEDT_DENDRITIC_CELL_MATURATION_B	0.04338	0.785528	0.24863	0.852657	0.04883	0.796668
MOHANKUMAR_HOXA1_TARGETS_UP	0.042974	0.785528	0.24103	0.849146	0.23787	0.922603
MOOTHA_FFA_OXYDATION	0.044229	0.785528	0.040855	0.654082	0.068259	0.823633
NABA_ECM_AFFILIATED	0.04434	0.785528	0.26376	0.862739	0.071031	0.825258
PASTURAL_RIZ1_TARGETS_UP	0.042186	0.785528	0.11197	0.769749	0.23763	0.922603
PID_IL3_PATHWAY	0.042344	0.785528	0.092574	0.748152	0.58124	0.986149
REACTOME_DISEASES_OF_METABOLISM	0.044058	0.785528	0.041928	0.654082	0.050509	0.800471
REACTOME_FRS_MEDIATED_FGFR2_SIGNALING	0.041413	0.785528	0.3008	0.866955	0.10032	0.852947
REACTOME_GROWTH_HORMONE_RECEPTOR_SIGNALING	0.04171	0.785528	0.034603	0.642225	0.15609	0.897644
REACTOME_MAP3K8_TPL2_DEPENDENT_MAPK1_3_ACTIVATION	0.041936	0.785528	0.5821	0.934602	0.0056682	0.548145
REACTOME_MITOCHONDRIAL_FATTY_ACID_BETA_OXIDATION	0.04348	0.785528	0.53433	0.928049	0.044485	0.788022
REACTOME_REGULATION_OF_PYRUVATE_DEHYDROGENASE_PDH_COMPLEX	0.044278	0.785528	0.48791	0.914012	0.29915	0.943308
REACTOME_TP53_REGULATES_TRANSCRIPTION_OF_CELL_DEATH_GENES	0.044115	0.785528	0.45523	0.908168	0.47297	0.975291
RICKMAN_HEAD_AND_NECK_CANCER_B	0.042998	0.785528	0.42089	0.901614	0.11509	0.859714
TESAR_ALK_TARGETS_EPISC_3D_UP	0.042552	0.785528	0.56821	0.9329	0.41362	0.967117
YAGI_AML_WITH_11Q23_REARRANGED	0.042448	0.785528	0.16166	0.808575	0.011429	0.618544
BOYLAN_MULTIPLE_MYELOMA_C_UP	0.045066	0.786069	0.014294	0.528556	0.075854	0.825258
GOBP_CELL_PART_MORPHOGENESIS	0.044813	0.786069	0.64118	0.942964	0.31188	0.945537
GOBP_CERAMIDE_METABOLIC_PROCESS	0.045112	0.786069	0.33822	0.877895	0.052704	0.804037
GOBP_ERBB3_SIGNALING_PATHWAY	0.044971	0.786069	0.25916	0.860035	0.039714	0.767583
GOBP_POSITIVE_REGULATION_OF_DNA_TEMPLATED_DNA_REPLICATION	0.04451	0.786069	0.0099236	0.484421	0.043804	0.781623
GOCC_UBIQUINONE_BIOSYNTHESIS_COMPLEX	0.044705	0.786069	0.44769	0.905929	0.002188	0.548145
GOMF_NUCLEOBASE_CONTAINING_COMPOUND_TRANSMEMBRANE_TRANSPORTER_ACTIVITY	0.044669	0.786069	0.8303	0.9778	0.16095	0.897644
GOMF_PROTEIN_ARGININE_OMEGA_N_ASYMMETRIC_METHYLTRANSFERASE_ACTIVITY	0.04507	0.786069	0.26304	0.862535	0.42427	0.967117
GOMF_PROTEIN_DEMETHYLASE_ACTIVITY	0.044735	0.786069	0.48237	0.913351	0.18097	0.899482
JIANG_AGING_CEREBRAL_CORTEX_UP	0.0447	0.786069	0.48806	0.914012	0.047924	0.796668
RIZ_ERYTHROID_DIFFERENTIATION_HBZ	0.0451	0.786069	0.6626	0.946906	0.048607	0.796668
SHEN_SMARCA2_TARGETS_DN	0.045119	0.786069	0.60895	0.940566	0.049518	0.796668
SUZUKI_RESPONSE_TO_TSA_AND_DECITABINE_1A	0.045002	0.786069	0.055662	0.700245	0.34914	0.958657
TAKEDA_TARGETS_OF_NUP98_HOXA9_FUSION_3D_UP	0.045033	0.786069	0.0043349	0.38391	0.074544	0.825258
TONKS_TARGETS_OF_RUNX1_RUNX1T1_FUSION_SUSTAINED_IN_MONOCYTE_UP	0.044666	0.786069	0.30049	0.866955	0.306	0.943308
BARRIER_CANCER_RELAPSE_TUMOR_SAMPLE_UP	0.045224	0.786092	0.68034	0.950336	0.32701	0.951978
GOBP_INTERLEUKIN_18_MEDIATED_SIGNALING_PATHWAY	0.045248	0.786092	0.85116	0.980603	0.039406	0.767582
GOBP_MITOCHONDRION_MORPHOGENESIS	0.045259	0.786092	0.74017	0.961025	0.055825	0.81048
BREUHAHN_GROWTH_FACTOR_SIGNALING_IN_LIVER_CANCER	0.045332	0.786556	0.11646	0.772389	0.017623	0.641336
BIOCARTA_LIS1_PATHWAY	0.045496	0.787694	0.46365	0.908598	0.28465	0.937873
BIOCARTA_PPARG_PATHWAY	0.049302	0.787694	0.1607	0.808575	0.21755	0.915101
BLANCO_MELO_COVID19_BRONCHIAL_EPITHELIAL_CELLS_SARS_COV_2_INFECTION_DN	0.04972	0.787694	0.89115	0.984796	0.44495	0.96959
BROWNE_HCMV_INFECTION_6HR_UP	0.046822	0.787694	0.54619	0.929071	0.52302	0.976229
CHEN_METABOLIC_SYNDROM_NETWORK	0.046009	0.787694	0.25001	0.852861	0.14419	0.891294
DURCHDEWALD_SKIN_CARCINOGENESIS_UP	0.047416	0.787694	0.63552	0.942138	0.20214	0.908499
EHRLICH_ICF_SYNDROM_UP	0.049736	0.787694	0.36154	0.883326	0.06824	0.823633
GOBP_BEHAVIORAL_RESPONSE_TO_ETHANOL	0.049711	0.787694	0.51755	0.923304	0.18437	0.901465
GOBP_CELLULAR_RESPONSE_TO_PROGESTERONE_STIMULUS	0.047661	0.787694	0.49557	0.916531	0.029623	0.725
GOBP_CELL_DIFFERENTIATION_INVOLVED_IN_EMBRYONIC_PLACENTA_DEVELOPMENT	0.048223	0.787694	0.97186	0.997773	0.045171	0.789448
GOBP_CHOLINE_METABOLIC_PROCESS	0.048398	0.787694	0.82482	0.977366	0.012425	0.618942
GOBP_CRANIAL_GANGLION_DEVELOPMENT	0.046764	0.787694	0.41747	0.901011	0.13367	0.876396
GOBP_DE_NOVO_CENTRIOLE_ASSEMBLY	0.048489	0.787694	0.97888	0.998236	0.24674	0.923602
GOBP_ENDOSOMAL_LUMEN_ACIDIFICATION	0.047107	0.787694	0.88178	0.983383	0.84482	0.999612
GOBP_ENDOTHELIAL_CELL_MATRIX_ADHESION	0.047327	0.787694	0.011469	0.497888	0.26669	0.930153
GOBP_ENTRAINMENT_OF_CIRCADIAN_CLOCK	0.046426	0.787694	0.21347	0.838901	0.039376	0.767582
GOBP_EXTRAEMBRYONIC_MEMBRANE_DEVELOPMENT	0.048963	0.787694	0.43391	0.904635	0.052781	0.804037
GOBP_FATTY_ACID_BETA_OXIDATION_USING_ACYL_COA_DEHYDROGENASE	0.046509	0.787694	0.16628	0.811228	0.23394	0.922382
GOBP_FATTY_ACID_DERIVATIVE_BIOSYNTHETIC_PROCESS	0.04764	0.787694	0.2961	0.866894	0.14679	0.896744
GOBP_FUCOSYLATION	0.049658	0.787694	0.13811	0.79079	0.26012	0.926498
GOBP_IMMUNOGLOBULIN_PRODUCTION_INVOLVED_IN_IMMUNOGLOBULIN_MEDIATED_IMMUNE_RESPONSE	0.048677	0.787694	0.16157	0.808575	0.22794	0.921788
GOBP_KERATAN_SULFATE_METABOLIC_PROCESS	0.049579	0.787694	0.2417	0.849146	0.28983	0.938261
GOBP_LEUCINE_CATABOLIC_PROCESS	0.046346	0.787694	0.31511	0.869398	0.019501	0.648776
GOBP_MEIOTIC_CELL_CYCLE_CHECKPOINT_SIGNALING	0.049231	0.787694	0.1869	0.82227	0.054372	0.809683
GOBP_MEMBRANE_FISSION	0.047265	0.787694	0.50487	0.917914	0.31892	0.947202
GOBP_METANEPHRIC_LOOP_OF_HENLE_DEVELOPMENT	0.048084	0.787694	0.33951	0.878694	0.32974	0.952366
GOBP_NCRNA_CATABOLIC_PROCESS	0.047996	0.787694	0.65397	0.944534	0.17785	0.8981
GOBP_PIGMENTATION	0.047959	0.787694	0.5382	0.928229	0.33346	0.953143
GOBP_POSITIVE_REGULATION_OF_BLOOD_BRAIN_BARRIER_PERMEABILITY	0.04669	0.787694	0.29249	0.866894	0.0017465	0.533121
GOBP_POSITIVE_REGULATION_OF_EXTRACELLULAR_MATRIX_ASSEMBLY	0.049541	0.787694	0.68398	0.951632	0.03457	0.753142
GOBP_POSITIVE_REGULATION_OF_GLUCOSE_METABOLIC_PROCESS	0.049468	0.787694	0.87279	0.982467	0.089315	0.846881
GOBP_POSITIVE_REGULATION_OF_RNA_METABOLIC_PROCESS	0.049514	0.787694	0.017239	0.540834	0.0095036	0.577526
GOBP_POSITIVE_REGULATION_OF_SMAD_PROTEIN_SIGNAL_TRANSDUCTION	0.047618	0.787694	0.074258	0.716545	0.50038	0.976229
GOBP_POSITIVE_REGULATION_OF_SODIUM_ION_TRANSMEMBRANE_TRANSPORTER_ACTIVITY	0.048548	0.787694	0.77643	0.96801	0.10231	0.852982
GOBP_POSITIVE_REGULATION_OF_STRIATED_MUSCLE_CELL_DIFFERENTIATION	0.045763	0.787694	0.2145	0.838979	0.47136	0.974645
GOBP_PRIMITIVE_HEMOPOIESIS	0.0487	0.787694	0.30586	0.866955	0.25349	0.923602
GOBP_PROTECTION_FROM_NON_HOMOLOGOUS_END_JOINING_AT_TELOMERE	0.049082	0.787694	0.72385	0.957067	0.16877	0.897644
GOBP_PROTEIN_CONTAINING_COMPLEX_ORGANIZATION	0.046963	0.787694	0.47468	0.911	0.058208	0.813939
GOBP_PYRIMIDINE_NUCLEOSIDE_TRANSPORT	0.049819	0.787694	0.78575	0.970177	0.071919	0.825258
GOBP_RECEPTOR_SIGNALING_PATHWAY_VIA_STAT	0.046515	0.787694	0.0090137	0.484421	0.036484	0.757601
GOBP_REGULATION_OF_CELLULAR_RESPONSE_TO_HEAT	0.047606	0.787694	0.26147	0.861525	0.099034	0.850671
GOBP_RESPONSE_TO_INDOLE_3_METHANOL	0.049891	0.787694	0.47301	0.910968	0.12532	0.867715
GOBP_RESPONSE_TO_INTERLEUKIN_2	0.047899	0.787694	0.061172	0.713636	0.69759	0.993755
GOBP_TRANSCRIPTION_COUPLED_NUCLEOTIDE_EXCISION_REPAIR	0.045626	0.787694	0.35718	0.883326	0.00077453	0.454168
GOCC_DYNEIN_COMPLEX	0.047794	0.787694	0.52652	0.926809	0.10756	0.85853
GOCC_DYSTROGLYCAN_COMPLEX	0.048599	0.787694	0.44471	0.905667	0.20369	0.909239
GOCC_MEDIATOR_COMPLEX	0.046248	0.787694	0.50009	0.917506	0.03357	0.750396
GOCC_VOLTAGE_GATED_SODIUM_CHANNEL_COMPLEX	0.045999	0.787694	0.37241	0.884099	0.25948	0.926498
GOMF_ATPASE_COUPLED_INORGANIC_ANION_TRANSMEMBRANE_TRANSPORTER_ACTIVITY	0.049737	0.787694	0.70313	0.953909	0.13889	0.880949
GOMF_ATPASE_COUPLED_LIPID_TRANSMEMBRANE_TRANSPORTER_ACTIVITY	0.047303	0.787694	0.64692	0.943659	0.013869	0.631175
GOMF_ATP_DEPENDENT_ACTIVITY_ACTING_ON_DNA	0.048918	0.787694	0.0012837	0.242874	0.13038	0.870822
GOMF_ATP_DEPENDENT_PROTEIN_DISAGGREGASE_ACTIVITY	0.047244	0.787694	0.17617	0.816612	0.014214	0.631175
GOMF_CCR5_CHEMOKINE_RECEPTOR_BINDING	0.04857	0.787694	0.31582	0.869398	0.10271	0.852982
GOMF_ENZYME_SUBSTRATE_ADAPTOR_ACTIVITY	0.04644	0.787694	0.32339	0.870496	0.0062971	0.548145
GOMF_P53_BINDING	0.046619	0.787694	0.095809	0.753016	0.17613	0.897644
GOMF_PDZ_DOMAIN_BINDING	0.048235	0.787694	0.60203	0.940566	0.090739	0.846881
GOMF_PROTEIN_LYSINE_DEACETYLASE_ACTIVITY	0.047543	0.787694	0.44657	0.905686	0.58628	0.986149
GOMF_URIDINE_TRANSMEMBRANE_TRANSPORTER_ACTIVITY	0.049819	0.787694	0.78575	0.970177	0.071919	0.825258
GU_PDEF_TARGETS_DN	0.046221	0.787694	0.068325	0.713636	0.0026704	0.548145
HOLLERN_EMT_BREAST_TUMOR_UP	0.047316	0.787694	0.4361	0.904884	0.042779	0.779199
KEGG_LONG_TERM_POTENTIATION	0.049337	0.787694	0.039222	0.648846	0.24684	0.923602
KEGG_LYSINE_DEGRADATION	0.047413	0.787694	0.87246	0.982467	0.058312	0.813939
LANDIS_ERBB2_BREAST_TUMORS_65_DN	0.045853	0.787694	0.10909	0.765145	0.23101	0.922382
LEE_AGING_MUSCLE_UP	0.047836	0.787694	0.061307	0.713636	0.096681	0.849232
LE_SKI_TARGETS_UP	0.049851	0.787694	0.85173	0.980603	0.041169	0.771862
LIU_BREAST_CANCER	0.047904	0.787694	0.30926	0.868338	0.4808	0.975291
MCDOWELL_ACUTE_LUNG_INJURY_DN	0.046567	0.787694	0.19198	0.827804	0.0171	0.641336
MILI_PSEUDOPODIA_HAPTOTAXIS_UP	0.047704	0.787694	0.044944	0.664855	0.15263	0.897644
NIKOLSKY_BREAST_CANCER_1Q21_AMPLICON	0.049308	0.787694	3.7311e-08	0.000211479	0.14225	0.887415
ODONNELL_TARGETS_OF_MYC_AND_TFRC_UP	0.04975	0.787694	0.50296	0.917506	0.069376	0.824737
OSADA_ASCL1_TARGETS_DN	0.045581	0.787694	0.10465	0.758557	0.30764	0.943308
REACTOME_ACTIVATION_OF_PUMA_AND_TRANSLOCATION_TO_MITOCHONDRIA	0.048566	0.787694	0.25258	0.854531	0.17904	0.8981
REACTOME_BETA_OXIDATION_OF_BUTANOYL_COA_TO_ACETYL_COA	0.049584	0.787694	0.24899	0.852657	0.018622	0.641336
REACTOME_DECTIN_2_FAMILY	0.049655	0.787694	0.24063	0.849146	0.0206	0.657315
REACTOME_DEPOSITION_OF_NEW_CENPA_CONTAINING_NUCLEOSOMES_AT_THE_CENTROMERE	0.049421	0.787694	0.01826	0.548573	0.80689	0.997161
REACTOME_DISEASES_ASSOCIATED_WITH_N_GLYCOSYLATION_OF_PROTEINS	0.049202	0.787694	0.46709	0.90947	0.073988	0.825258
REACTOME_DISEASES_OF_GLYCOSYLATION	0.04862	0.787694	0.16963	0.811228	0.041318	0.772951
REACTOME_ENDOSOMAL_SORTING_COMPLEX_REQUIRED_FOR_TRANSPORT_ESCRT	0.047029	0.787694	0.58399	0.935658	0.11751	0.863925
REACTOME_FRS_MEDIATED_FGFR1_SIGNALING	0.048724	0.787694	0.34092	0.878694	0.2689	0.930253
REACTOME_INLA_MEDIATED_ENTRY_OF_LISTERIA_MONOCYTOGENES_INTO_HOST_CELLS	0.046079	0.787694	0.67796	0.950336	0.037046	0.757601
REACTOME_METABOLISM_OF_VITAMINS_AND_COFACTORS	0.049092	0.787694	0.53514	0.928049	0.025568	0.696607
REACTOME_RHOF_GTPASE_CYCLE	0.049676	0.787694	0.28049	0.866105	0.24284	0.923602
REACTOME_RRNA_MODIFICATION_IN_THE_MITOCHONDRION	0.048571	0.787694	0.406	0.897362	0.27561	0.932906
REACTOME_SIGNALING_BY_TGFB_FAMILY_MEMBERS	0.049556	0.787694	0.031955	0.633048	0.16428	0.897644
REACTOME_SIRT1_NEGATIVELY_REGULATES_RRNA_EXPRESSION	0.048706	0.787694	0.63079	0.942138	0.68338	0.993566
REACTOME_TELOMERE_MAINTENANCE	0.047498	0.787694	0.28841	0.866894	0.010096	0.594057
REACTOME_TRANSCRIPTIONAL_ACTIVITY_OF_SMAD2_SMAD3_SMAD4_HETEROTRIMER	0.048971	0.787694	0.0028788	0.334655	0.065943	0.822927
SHEDDEN_LUNG_CANCER_GOOD_SURVIVAL_A4	0.049733	0.787694	0.030468	0.629768	0.062822	0.822927
TSENG_ADIPOGENIC_POTENTIAL_DN	0.048273	0.787694	0.031721	0.633048	0.22203	0.91899
VILLANUEVA_LIVER_CANCER_KRT19_DN	0.047437	0.787694	0.16518	0.811228	0.082621	0.83381
WHITFIELD_CELL_CYCLE_M_G1	0.047065	0.787694	0.85385	0.980848	0.05683	0.812694
WP_DNA_IRDAMAGE_AND_CELLULAR_RESPONSE_VIA_ATR	0.049026	0.787694	0.058807	0.707934	0.024176	0.689742
WP_ERBB_SIGNALING_PATHWAY	0.046789	0.787694	0.38098	0.887787	0.10297	0.852982
WP_INTRACELLULAR_TRAFFICKING_PROTEINS_INVOLVED_IN_CMT_NEUROPATHY	0.047595	0.787694	0.60998	0.940566	0.10981	0.858838
WP_MAPK_PATHWAY_IN_CONGENITAL_THYROID_CANCER	0.04662	0.787694	0.0094306	0.484421	0.24072	0.923602
XU_GH1_AUTOCRINE_TARGETS_DN	0.047863	0.787694	0.17143	0.812882	0.056354	0.812104
ZHANG_GATA6_TARGETS_DN	0.045499	0.787694	0.71571	0.955556	0.059753	0.815489
GOBP_ACTIN_MYOSIN_FILAMENT_SLIDING	0.049988	0.787826	0.17239	0.813239	0.28802	0.938261
GOBP_POSITIVE_REGULATION_OF_NEUROTROPHIN_TRK_RECEPTOR_SIGNALING_PATHWAY	0.049992	0.787826	0.26039	0.86108	0.46031	0.972449
GOBP_VENTRICULAR_SEPTUM_MORPHOGENESIS	0.050063	0.788214	0.047704	0.671145	0.042568	0.779199
ABBUD_LIF_SIGNALING_1_DN	0.054127	0.789515	0.35978	0.883326	0.18074	0.899482
BIOCARTA_EGF_PATHWAY	0.052671	0.789515	0.16098	0.808575	0.0031254	0.548145
BIOCARTA_FCER1_PATHWAY	0.052156	0.789515	0.54317	0.929071	0.11984	0.863935
BORLAK_LIVER_CANCER_EGF_UP	0.052439	0.789515	0.029345	0.619854	0.33152	0.952602
CHUANG_OXIDATIVE_STRESS_RESPONSE_DN	0.053523	0.789515	0.00044388	0.167727	0.50904	0.976229
DARWICHE_PAPILLOMA_PROGRESSION_RISK	0.051472	0.789515	0.57417	0.933689	0.28567	0.937873
DAVICIONI_TARGETS_OF_PAX_FOXO1_FUSIONS_DN	0.053392	0.789515	0.76206	0.964344	0.11279	0.8591
EBAUER_MYOGENIC_TARGETS_OF_PAX3_FOXO1_FUSION	0.051313	0.789515	0.18562	0.82227	0.52351	0.976229
ELVIDGE_HYPOXIA_BY_DMOG_DN	0.053327	0.789515	0.60666	0.940566	0.17233	0.897644
GEISS_RESPONSE_TO_DSRNA_UP	0.054016	0.789515	0.70212	0.953857	0.0068459	0.549509
GOBP_ACETYL_COA_BIOSYNTHETIC_PROCESS	0.052494	0.789515	0.56317	0.930915	0.48132	0.975291
GOBP_CENTRAL_NERVOUS_SYSTEM_MYELIN_FORMATION	0.052722	0.789515	0.22957	0.843632	0.43772	0.969501
GOBP_CHROMOSOME_ATTACHMENT_TO_THE_NUCLEAR_ENVELOPE	0.053436	0.789515	0.033034	0.63959	0.10948	0.858838
GOBP_DETOXIFICATION_OF_NITROGEN_COMPOUND	0.051745	0.789515	0.10753	0.762168	0.65312	0.991608
GOBP_ELASTIN_CATABOLIC_PROCESS	0.050737	0.789515	0.42811	0.902491	0.096445	0.849232
GOBP_EPHRIN_RECEPTOR_SIGNALING_PATHWAY	0.054286	0.789515	0.17729	0.816612	0.20743	0.912427
GOBP_FOREBRAIN_VENTRICULAR_ZONE_PROGENITOR_CELL_DIVISION	0.05274	0.789515	0.57489	0.933689	0.1991	0.905448
GOBP_HYDROGEN_PEROXIDE_BIOSYNTHETIC_PROCESS	0.05359	0.789515	0.062313	0.713636	0.32777	0.952286
GOBP_LOCOMOTOR_RHYTHM	0.053966	0.789515	0.28479	0.866894	0.025187	0.696431
GOBP_MICROTUBULE_BASED_MOVEMENT	0.051288	0.789515	0.83553	0.9778	0.057063	0.812694
GOBP_MUSCLE_ORGAN_DEVELOPMENT	0.051349	0.789515	0.1697	0.811228	0.10524	0.855452
GOBP_NEGATIVE_REGULATION_OF_AXONOGENESIS	0.050875	0.789515	0.18752	0.823287	0.11025	0.858838
GOBP_NEGATIVE_REGULATION_OF_CARDIAC_MUSCLE_TISSUE_GROWTH	0.05035	0.789515	0.14481	0.798738	0.018303	0.641336
GOBP_NEGATIVE_REGULATION_OF_CELL_FATE_COMMITMENT	0.053132	0.789515	0.43515	0.904884	0.082974	0.834401
GOBP_NEGATIVE_REGULATION_OF_DOPAMINE_SECRETION	0.051263	0.789515	0.29237	0.866894	0.085894	0.846881
GOBP_NEGATIVE_REGULATION_OF_INTRINSIC_APOPTOTIC_SIGNALING_PATHWAY_IN_RESPONSE_TO_DNA_DAMAGE	0.050566	0.789515	0.25803	0.860035	0.34678	0.958566
GOBP_NEGATIVE_REGULATION_OF_LIPID_BIOSYNTHETIC_PROCESS	0.054559	0.789515	0.29586	0.866894	0.04883	0.796668
GOBP_NEGATIVE_REGULATION_OF_MEIOTIC_CELL_CYCLE	0.052429	0.789515	0.36699	0.883326	0.087591	0.846881
GOBP_NEGATIVE_REGULATION_OF_NUCLEAR_DIVISION	0.050441	0.789515	0.065235	0.713636	0.23653	0.922484
GOBP_NEGATIVE_REGULATION_OF_P38MAPK_CASCADE	0.053275	0.789515	0.70067	0.953857	0.048773	0.796668
GOBP_NEGATIVE_REGULATION_OF_SISTER_CHROMATID_COHESION	0.051601	0.789515	0.1113	0.769749	0.3603	0.960351
GOBP_NEGATIVE_REGULATION_OF_TELOMERE_MAINTENANCE_VIA_TELOMERE_LENGTHENING	0.050361	0.789515	0.2686	0.862993	0.011018	0.608315
GOBP_NEGATIVE_REGULATION_OF_TOR_SIGNALING	0.053274	0.789515	0.024055	0.595115	0.3548	0.960351
GOBP_NEGATIVE_REGULATION_OF_TYROSINE_PHOSPHORYLATION_OF_STAT_PROTEIN	0.053473	0.789515	0.52897	0.927566	0.0030489	0.548145
GOBP_NEGATIVE_REGULATION_OF_URINE_VOLUME	0.053217	0.789515	0.89401	0.98556	0.036008	0.757601
GOBP_NUCLEAR_NCRNA_SURVEILLANCE	0.053993	0.789515	0.054537	0.698982	0.70694	0.993755
GOBP_POSITIVE_REGULATION_OF_PROTEIN_MONOUBIQUITINATION	0.054233	0.789515	0.0031278	0.34313	0.20926	0.912427
GOBP_REGULATION_OF_DOUBLE_STRAND_BREAK_REPAIR_VIA_NONHOMOLOGOUS_END_JOINING	0.051391	0.789515	0.63814	0.942929	0.063422	0.822927
GOBP_REGULATION_OF_ENDOSOME_SIZE	0.053092	0.789515	0.70033	0.953857	0.31976	0.947202
GOBP_REGULATION_OF_GROWTH	0.053489	0.789515	0.010564	0.491072	0.049899	0.798563
GOBP_REGULATION_OF_MIRNA_TRANSCRIPTION	0.052534	0.789515	0.013537	0.526628	0.12368	0.867715
GOBP_REGULATION_OF_NK_T_CELL_DIFFERENTIATION	0.054034	0.789515	0.91442	0.989542	0.059725	0.815489
GOBP_REGULATION_OF_RIG_I_SIGNALING_PATHWAY	0.050779	0.789515	0.54133	0.929071	0.17674	0.898024
GOBP_REGULATION_OF_SKELETAL_MUSCLE_TISSUE_REGENERATION	0.054579	0.789515	0.34845	0.880131	0.56478	0.985444
GOBP_RESPONSE_TO_INTERLEUKIN_3	0.053832	0.789515	0.091076	0.744904	0.36452	0.961184
GOBP_SINOATRIAL_NODE_CELL_DIFFERENTIATION	0.052463	0.789515	0.013813	0.526628	0.0039498	0.548145
GOBP_TRANSPORT_ALONG_MICROTUBULE	0.051577	0.789515	0.38951	0.892137	0.30732	0.943308
GOBP_TROPHOBLAST_CELL_MIGRATION	0.052282	0.789515	0.47719	0.912521	0.01422	0.631175
GOBP_TYPE_II_HYPERSENSITIVITY	0.053936	0.789515	0.20888	0.838037	0.01443	0.631175
GOBP_VERY_LOW_DENSITY_LIPOPROTEIN_PARTICLE_ASSEMBLY	0.054481	0.789515	0.44461	0.905667	0.0022583	0.548145
GOCC_ENDOSOME_LUMEN	0.050616	0.789515	0.2106	0.838057	0.080644	0.831122
GOCC_EXTRINSIC_COMPONENT_OF_SYNAPTIC_VESICLE_MEMBRANE	0.054603	0.789515	0.045495	0.664855	0.18585	0.901642
GOCC_GLYCOPROTEIN_COMPLEX	0.054228	0.789515	0.16378	0.810167	0.4979	0.976229
GOCC_INTERMEDIATE_FILAMENT_CYTOSKELETON	0.050847	0.789515	0.57337	0.933689	0.0031753	0.548145
GOCC_SCF_UBIQUITIN_LIGASE_COMPLEX	0.052954	0.789515	0.20912	0.838037	0.11026	0.858838
GOCC_SCHMIDT_LANTERMAN_INCISURE	0.051705	0.789515	0.41889	0.901614	0.058671	0.813939
GOCC_SEMAPHORIN_RECEPTOR_COMPLEX	0.053093	0.789515	0.31607	0.869398	0.077619	0.825258
GOCC_SPLICEOSOMAL_SNRNP_COMPLEX	0.054074	0.789515	0.68693	0.952587	0.052045	0.803666
GOCC_TERTIARY_GRANULE_MEMBRANE	0.054452	0.789515	0.033138	0.63959	0.18399	0.901465
GOCC_WASH_COMPLEX	0.050539	0.789515	0.3282	0.873851	0.52621	0.976229
GOMF_ENZYME_REGULATOR_ACTIVITY	0.05034	0.789515	0.47355	0.910968	0.061492	0.821432
GOMF_GTPASE_BINDING	0.050607	0.789515	0.35772	0.883326	0.52908	0.976229
GOMF_MITOCHONDRION_TARGETING_SEQUENCE_BINDING	0.053499	0.789515	0.63797	0.942928	0.26766	0.930253
GOMF_PHOSPHATIDYLSERINE_FLOPPASE_ACTIVITY	0.053176	0.789515	0.28824	0.866894	0.29587	0.942368
GOMF_PYRIMIDINE_NUCLEOSIDE_TRANSMEMBRANE_TRANSPORTER_ACTIVITY	0.053866	0.789515	0.86031	0.981283	0.072956	0.825258
GOMF_SINGLE_STRANDED_DNA_HELICASE_ACTIVITY	0.052324	0.789515	0.65621	0.945311	0.14312	0.890079
GOMF_TRANSMEMBRANE_EPHRIN_RECEPTOR_ACTIVITY	0.051661	0.789515	0.2728	0.864341	0.15309	0.897644
HOEBEKE_LYMPHOID_STEM_CELL_DN	0.051282	0.789515	0.19887	0.832075	0.076542	0.825258
HOEGERKORP_CD44_TARGETS_DIRECT_DN	0.052318	0.789515	0.18395	0.821459	0.053097	0.805454
KESHELAVA_MULTIPLE_DRUG_RESISTANCE	0.052298	0.789515	0.09025	0.744821	0.5121	0.976229
KIM_GERMINAL_CENTER_T_HELPER_UP	0.053923	0.789515	0.11988	0.773989	0.23043	0.922382
KRIEG_HYPOXIA_VIA_KDM3A	0.053534	0.789515	0.6499	0.943771	0.38208	0.963826
LAU_APOPTOSIS_CDKN2A_DN	0.053142	0.789515	0.0092528	0.484421	0.0041455	0.548145
LOPES_METHYLATED_IN_COLON_CANCER_DN	0.05443	0.789515	0.018573	0.549362	0.015476	0.641336
MALTA_CURATED_STEMNESS_MARKERS	0.053694	0.789515	0.81086	0.974224	0.29582	0.942368
MATZUK_MEIOTIC_AND_DNA_REPAIR	0.053302	0.789515	0.020343	0.566315	0.11518	0.859714
MIKKELSEN_PLURIPOTENT_STATE_DN	0.051961	0.789515	0.28967	0.866894	0.67279	0.992696
PID_AR_PATHWAY	0.053654	0.789515	0.016255	0.539893	0.24688	0.923602
PID_HDAC_CLASSIII_PATHWAY	0.051031	0.789515	0.98413	0.998871	0.028497	0.720483
PID_HNF3A_PATHWAY	0.05398	0.789515	0.0055283	0.425238	0.036435	0.757601
REACTOME_FRS_MEDIATED_FGFR3_SIGNALING	0.052764	0.789515	0.37769	0.886738	0.11925	0.863935
REACTOME_MRNA_DECAY_BY_3_TO_5_EXORIBONUCLEASE	0.051074	0.789515	0.039185	0.648846	0.51145	0.976229
REACTOME_RUNX3_REGULATES_YAP1_MEDIATED_TRANSCRIPTION	0.050253	0.789515	0.89666	0.986008	0.0018977	0.533121
REACTOME_SNRNP_ASSEMBLY	0.052296	0.789515	0.93344	0.991518	0.164	0.897644
REACTOME_TERMINATION_OF_O_GLYCAN_BIOSYNTHESIS	0.052157	0.789515	0.016461	0.539893	0.0041576	0.548145
SMID_BREAST_CANCER_BASAL_UP	0.053933	0.789515	0.036491	0.642225	0.072396	0.825258
TERAO_AOX4_TARGETS_HG_UP	0.050687	0.789515	0.20305	0.834379	0.097982	0.849232
TONKS_TARGETS_OF_RUNX1_RUNX1T1_FUSION_GRANULOCYTE_UP	0.054391	0.789515	0.14065	0.792187	0.0037899	0.548145
TURJANSKI_MAPK1_AND_MAPK2_TARGETS	0.053158	0.789515	0.21955	0.842649	0.050441	0.800471
VANTVEER_BREAST_CANCER_METASTASIS_UP	0.052579	0.789515	0.41031	0.899356	0.25851	0.926498
WELCH_GATA1_TARGETS	0.053309	0.789515	0.2024	0.834379	0.14821	0.897644
WESTON_VEGFA_TARGETS_6HR	0.051221	0.789515	0.30809	0.867545	0.77274	0.996271
WP_CEREBRAL_ORGANIC_ACIDURIAS_INCLUDING_DISEASES	0.053627	0.789515	0.04764	0.671145	0.020612	0.657315
WP_GASTRIC_ACID_PRODUCTION	0.053474	0.789515	0.7066	0.954573	0.28621	0.937873
WP_GPCRS_CLASS_C_METABOTROPIC_GLUTAMATE_PHEROMONE	0.051199	0.789515	0.031894	0.633048	0.29681	0.942563
WP_REGULATION_OF_WNT_BCATENIN_SIGNALING_BY_SMALL_MOLECULE_COMPOUNDS	0.054551	0.789515	0.10413	0.758557	0.36062	0.960351
GOBP_SENSORY_PERCEPTION_OF_BITTER_TASTE	0.054839	0.789901	0.055259	0.699512	0.040067	0.769006
GOBP_SKELETAL_MUSCLE_ORGAN_DEVELOPMENT	0.054799	0.789901	0.3364	0.877449	0.076795	0.825258
GOMF_ATPASE_REGULATOR_ACTIVITY	0.054846	0.789901	0.0015179	0.266367	0.0015642	0.533121
GOMF_LIGAND_GATED_MONOATOMIC_ION_CHANNEL_ACTIVITY_INVOLVED_IN_REGULATION_OF_PRESYNAPTIC_MEMBRANE_POTENTIAL	0.05479	0.789901	0.1336	0.789361	0.24788	0.923602
WP_CAMKK2_PATHWAY	0.054862	0.789901	0.20993	0.838037	0.64527	0.990911
GOBP_NEGATIVE_REGULATION_OF_DNA_BIOSYNTHETIC_PROCESS	0.055023	0.79088	0.39627	0.893324	0.010603	0.601559
WALLACE_PROSTATE_CANCER_RACE_UP	0.054978	0.79088	0.79329	0.972564	0.011379	0.618211
GOBP_NEGATIVE_REGULATION_OF_MUSCLE_CELL_DIFFERENTIATION	0.055145	0.791964	0.44519	0.905667	0.036541	0.757601
WP_TRYPTOPHAN_METABOLISM	0.055231	0.79253	0.098026	0.753731	0.11958	0.863935
BOSCO_INTERFERON_INDUCED_ANTIVIRAL_MODULE	0.05534	0.792572	0.50782	0.919639	0.22715	0.921788
GOBP_U4_SNRNA_3_END_PROCESSING	0.055294	0.792572	0.008992	0.484421	0.9206	0.99996
GOCC_BRCA1_A_COMPLEX	0.055443	0.792572	0.37581	0.885693	0.031018	0.733873
REACTOME_TNFR1_MEDIATED_CERAMIDE_PRODUCTION	0.055417	0.792572	0.15776	0.806297	0.69535	0.993755
WP_CELL_DIFFERENTIATION_EXPANDED_INDEX	0.055467	0.792572	0.22429	0.843632	0.0064499	0.549509
BIOCARTA_TRKA_PATHWAY	0.055888	0.794087	0.93024	0.991444	0.16186	0.897644
BOYAULT_LIVER_CANCER_SUBCLASS_G1_DN	0.055898	0.794087	0.32484	0.87114	0.091721	0.847364
GOBP_ESTABLISHMENT_OF_PROTEIN_LOCALIZATION_TO_TELOMERE	0.055981	0.794087	0.29319	0.866894	0.012707	0.626326
GOBP_NEGATIVE_REGULATION_OF_GLYCOPROTEIN_METABOLIC_PROCESS	0.055969	0.794087	0.47436	0.910968	0.12007	0.864433
GOBP_NEGATIVE_REGULATION_OF_NEUTROPHIL_MIGRATION	0.055955	0.794087	0.12164	0.774924	0.17353	0.897644
GOCC_M_BAND	0.056034	0.794087	0.49708	0.916531	0.26596	0.930052
GOMF_HYPOGLYCIN_A_GAMMA_GLUTAMYL_TRANSPEPTIDASE_ACTIVITY	0.055724	0.794087	0.23469	0.846601	0.14042	0.883404
REACTOME_SIGNALING_BY_PDGFRA_TRANSMEMBRANE_JUXTAMEMBRANE_AND_KINASE_DOMAIN_MUTANTS	0.055661	0.794087	0.019407	0.558413	0.076188	0.825258
WP_MALIGNANT_PLEURAL_MESOTHELIOMA	0.055693	0.794087	0.028194	0.618341	0.084149	0.839269
WP_PATHWAYS_AFFECTED_IN_ADENOID_CYSTIC_CARCINOMA	0.05604	0.794087	0.63085	0.942138	0.019912	0.653497
BIOCARTA_AHSP_PATHWAY	0.056183	0.794128	0.37458	0.884973	0.16194	0.897644
BIOCARTA_TNFR1_PATHWAY	0.056139	0.794128	0.22666	0.843632	0.10503	0.855452
GOMF_BRANCHED_CHAIN_AMINO_ACID_TRANSMEMBRANE_TRANSPORTER_ACTIVITY	0.056104	0.794128	0.23206	0.844596	0.27063	0.930298
ACOSTA_PROLIFERATION_INDEPENDENT_MYC_TARGETS_DN	0.056454	0.796103	0.028936	0.618341	0.056511	0.812104
GOBP_CUT_CATABOLIC_PROCESS	0.056495	0.796103	0.058799	0.707934	0.017012	0.641336
KEGG_TERPENOID_BACKBONE_BIOSYNTHESIS	0.056469	0.796103	0.35378	0.883326	0.12541	0.867715
REACTOME_APOPTOTIC_EXECUTION_PHASE	0.05651	0.796103	0.49542	0.916531	0.69003	0.993566
GOBP_REGULATION_OF_LEUKOCYTE_ADHESION_TO_ARTERIAL_ENDOTHELIAL_CELL	0.056859	0.798081	0.6611	0.94629	0.21641	0.915101
GOCC_9PLUS0_MOTILE_CILIUM	0.056924	0.798081	0.36534	0.883326	0.21279	0.914226
GOCC_MICROTUBULE_CYTOSKELETON	0.056713	0.798081	0.15487	0.80434	0.024409	0.692947
GOMF_PROTEIN_CONTAINING_COMPLEX_BINDING	0.056867	0.798081	0.62106	0.941002	0.22283	0.919019
MARTIN_INTERACT_WITH_HDAC	0.056932	0.798081	0.03861	0.64746	0.064578	0.822927
WAKASUGI_HAVE_ZNF143_BINDING_SITES	0.05682	0.798081	0.29165	0.866894	0.22678	0.921788
ACEVEDO_LIVER_CANCER_UP	0.057403	0.798185	0.11631	0.772389	0.0048146	0.548145
GOBP_ACTIVATION_OF_NF_KAPPAB_INDUCING_KINASE_ACTIVITY	0.057666	0.798185	0.02136	0.571977	0.25786	0.926331
GOBP_CERAMIDE_BIOSYNTHETIC_PROCESS	0.058029	0.798185	0.38186	0.88862	0.12417	0.867715
GOBP_COBALT_ION_TRANSPORT	0.057447	0.798185	0.61063	0.940588	0.44635	0.96959
GOBP_EXTRACELLULAR_TRANSPORT	0.057802	0.798185	0.67644	0.95023	0.18681	0.901756
GOBP_HIPPO_SIGNALING	0.057718	0.798185	0.68134	0.950621	0.4755	0.975291
GOBP_HISTONE_H2A_K63_LINKED_DEUBIQUITINATION	0.057757	0.798185	0.55341	0.929824	0.076422	0.825258
GOBP_NEURON_PROJECTION_GUIDANCE	0.057508	0.798185	0.79874	0.973255	0.18449	0.901465
GOBP_NUCLEOSIDE_BISPHOSPHATE_BIOSYNTHETIC_PROCESS	0.057487	0.798185	0.34865	0.880131	0.21725	0.915101
GOBP_REGULATION_OF_DNA_TEMPLATED_TRANSCRIPTION_INITIATION	0.057251	0.798185	0.41459	0.900996	0.6409	0.990911
GOBP_REGULATION_OF_INTRACELLULAR_SIGNAL_TRANSDUCTION	0.058006	0.798185	0.0073988	0.466531	0.22844	0.922379
GOCC_NUCLEAR_SPECK	0.057243	0.798185	0.022572	0.581743	0.091092	0.847364
GOCC_PLATELET_DENSE_GRANULE_MEMBRANE	0.057848	0.798185	0.21314	0.838901	0.020368	0.657315
GOCC_SPLICEOSOMAL_TRI_SNRNP_COMPLEX	0.058066	0.798185	0.86047	0.981283	0.0098167	0.58573
GOMF_CYTOSKELETAL_MOTOR_ACTIVITY	0.057979	0.798185	0.71336	0.955349	0.012392	0.618942
GOMF_DNA_ENDONUCLEASE_ACTIVITY	0.05783	0.798185	0.0043853	0.385482	0.89942	0.99996
GOMF_EPHRIN_RECEPTOR_ACTIVITY	0.05734	0.798185	0.13434	0.789361	0.20909	0.912427
GOMF_INTERLEUKIN_1_RECEPTOR_ACTIVITY	0.057633	0.798185	0.99169	0.999548	0.13656	0.87781
GOMF_N_ACETYLGLUCOSAMINE_6_O_SULFOTRANSFERASE_ACTIVITY	0.05772	0.798185	0.42303	0.901614	0.23665	0.922484
REACTOME_SYNTHESIS_OF_EPOXY_EET_AND_DIHYDROXYEICOSATRIENOIC_ACIDS_DHET	0.057905	0.798185	0.49508	0.916517	0.013594	0.631175
REACTOME_TRANSCRIPTIONAL_REGULATION_BY_TP53	0.057517	0.798185	0.037476	0.642225	0.12607	0.867715
WP_LEPTIN_AND_ADIPONECTIN	0.058014	0.798185	0.27971	0.866083	0.05229	0.803666
WP_OVERVIEW_OF_INTERFERONSMEDIATED_SIGNALING_PATHWAY	0.057273	0.798185	0.00022073	0.123394	0.67784	0.993566
WP_REGULATION_OF_ACTIN_CYTOSKELETON	0.057786	0.798185	0.045407	0.664855	0.34689	0.958566
GOBP_REGULATION_OF_NEURON_PROJECTION_DEVELOPMENT	0.058143	0.798597	0.25195	0.85443	0.13659	0.87781
GOBP_MITOTIC_G2_M_TRANSITION_CHECKPOINT	0.05831	0.79938	0.10782	0.762601	0.37116	0.962574
WP_APOPTOSIS	0.058273	0.79938	0.39363	0.89301	0.19376	0.901756
WP_REGULATION_OF_SISTER_CHROMATID_SEPARATION_AT_THE_METAPHASEANAPHASE_TRANSITION	0.058341	0.79938	0.0097114	0.484421	0.17329	0.897644
GOCC_SIGNAL_RECOGNITION_PARTICLE	0.058401	0.799558	0.82456	0.977312	0.0059911	0.548145
GLINSKY_CANCER_DEATH_UP	0.058664	0.801867	0.3337	0.877256	0.25804	0.926498
GOCC_EXTRINSIC_COMPONENT_OF_ENDOSOME_MEMBRANE	0.058625	0.801867	0.30178	0.866955	0.018483	0.641336
BIOCARTA_PRC2_PATHWAY	0.058803	0.802242	0.085127	0.739752	0.013085	0.628561
CLASPER_LYMPHATIC_VESSELS_DURING_METASTASIS_DN	0.058748	0.802242	0.47135	0.910968	0.28651	0.937873
ELVIDGE_HIF1A_TARGETS_DN	0.058833	0.802242	0.79827	0.973101	0.56165	0.983966
GOBP_MYOBLAST_FUSION	0.058917	0.802744	0.54354	0.929071	0.37394	0.962668
GOBP_POLYOL_TRANSMEMBRANE_TRANSPORT	0.059509	0.807155	0.024762	0.599791	0.42638	0.967934
GOBP_PROTEIN_O_LINKED_MANNOSYLATION	0.059338	0.807155	0.37454	0.884973	0.095707	0.849232
GOMF_ENZYME_INHIBITOR_ACTIVITY	0.059573	0.807155	0.3266	0.872507	0.002766	0.548145
PARK_TRETINOIN_RESPONSE_AND_RARA_PLZF_FUSION	0.059553	0.807155	0.30634	0.866955	0.07945	0.827732
PID_IL8_CXCR2_PATHWAY	0.059508	0.807155	0.47703	0.912318	0.28469	0.937873
REACTOME_DISEASES_OF_PROGRAMMED_CELL_DEATH	0.059321	0.807155	0.24159	0.849146	0.33682	0.95379
WP_SPHINGOLIPID_METABOLISM_IN_SENESCENCE	0.05954	0.807155	0.66582	0.947299	0.085408	0.846365
SESTO_RESPONSE_TO_UV_C3	0.059661	0.807561	0.040433	0.653947	0.56417	0.985082
WP_PYRIMIDINE_METABOLISM_AND_RELATED_DISEASES	0.059698	0.807561	0.23256	0.845152	0.14996	0.897644
MCBRYAN_PUBERTAL_BREAST_6_7WK_UP	0.059768	0.807866	0.17542	0.81622	0.52689	0.976229
GOMF_DYNEIN_INTERMEDIATE_CHAIN_BINDING	0.059989	0.808849	0.73543	0.96033	0.054353	0.809683
GOMF_HISTONE_H4K20_METHYLTRANSFERASE_ACTIVITY	0.060031	0.808849	0.30178	0.866955	0.18912	0.901756
PID_FCER1_PATHWAY	0.060027	0.808849	0.51505	0.922579	0.53873	0.979288
WP_FATTY_ACID_BIOSYNTHESIS	0.059891	0.808849	0.13443	0.789361	0.19553	0.902059
GOBP_NEGATIVE_REGULATION_OF_MITOTIC_CELL_CYCLE_PHASE_TRANSITION	0.060317	0.810068	0.20234	0.834379	0.015772	0.641336
GOBP_ORGANELLE_FISSION	0.06039	0.810068	0.13032	0.783446	0.0013532	0.522981
GOBP_POSITIVE_REGULATION_OF_CREB_TRANSCRIPTION_FACTOR_ACTIVITY	0.060455	0.810068	0.029651	0.623417	0.089242	0.846881
GOBP_SHORT_CHAIN_FATTY_ACID_METABOLIC_PROCESS	0.060221	0.810068	0.81544	0.974655	0.14008	0.883151
GOBP_TRANSCYTOSIS	0.060233	0.810068	0.15367	0.80419	0.24732	0.923602
REACTOME_G2_M_DNA_DAMAGE_CHECKPOINT	0.060449	0.810068	0.22952	0.843632	0.20697	0.912427
REACTOME_TRNA_MODIFICATION_IN_THE_NUCLEUS_AND_CYTOSOL	0.060391	0.810068	0.26704	0.862739	0.36594	0.961497
COATES_MACROPHAGE_M1_VS_M2_DN	0.060599	0.811359	0.20058	0.833495	0.52104	0.976229
BARIS_THYROID_CANCER_UP	0.065276	0.81199	0.006405	0.439711	0.47494	0.975291
BERENJENO_ROCK_SIGNALING_NOT_VIA_RHOA_DN	0.064053	0.81199	0.028241	0.618341	0.43119	0.967934
BHAT_ESR1_TARGETS_VIA_AKT1_DN	0.063642	0.81199	0.43226	0.903633	0.0082709	0.558122
BIOCARTA_MAL_PATHWAY	0.063713	0.81199	0.66645	0.947388	0.037037	0.757601
BIOCARTA_TPO_PATHWAY	0.064169	0.81199	0.35638	0.883326	0.036418	0.757601
CHEOK_RESPONSE_TO_HD_MTX_UP	0.065374	0.81199	0.77178	0.966796	0.096862	0.849232
CHOI_ATL_ACUTE_STAGE	0.066472	0.81199	0.6284	0.942138	0.070649	0.825258
DAVIES_MULTIPLE_MYELOMA_VS_MGUS_UP	0.065746	0.81199	0.039814	0.653947	0.91899	0.99996
DEMAGALHAES_AGING_UP	0.066352	0.81199	0.96168	0.996308	0.044951	0.788881
FUNG_IL2_SIGNALING_1	0.065492	0.81199	0.13936	0.79079	0.28407	0.9378
GAUSSMANN_MLL_AF4_FUSION_TARGETS_D_UP	0.062044	0.81199	0.65089	0.943771	0.15267	0.897644
GOBP_ADENYLATE_CYCLASE_ACTIVATING_ADRENERGIC_RECEPTOR_SIGNALING_PATHWAY_INVOLVED_IN_HEART_PROCESS	0.060792	0.81199	0.77572	0.967814	0.088401	0.846881
GOBP_AXIS_SPECIFICATION	0.063982	0.81199	0.2382	0.848066	0.016873	0.641336
GOBP_AXO_DENDRITIC_TRANSPORT	0.065288	0.81199	0.75268	0.962691	0.10833	0.858547
GOBP_CELLULAR_HYPOTONIC_RESPONSE	0.06577	0.81199	0.21144	0.838057	0.21797	0.915883
GOBP_COLLECTING_DUCT_DEVELOPMENT	0.062116	0.81199	0.22499	0.843632	0.31688	0.947202
GOBP_COLUMNAR_CUBOIDAL_EPITHELIAL_CELL_MATURATION	0.061156	0.81199	0.49393	0.915802	0.68772	0.993566
GOBP_DNA_TEMPLATED_TRANSCRIPTION_INITIATION	0.065477	0.81199	0.48829	0.914012	0.18756	0.901756
GOBP_EMBRYONIC_HEMOPOIESIS	0.062329	0.81199	0.17401	0.815339	0.16954	0.897644
GOBP_ERBB2_ERBB4_SIGNALING_PATHWAY	0.061951	0.81199	0.26015	0.860788	0.22178	0.918974
GOBP_HEMATOPOIETIC_OR_LYMPHOID_ORGAN_DEVELOPMENT	0.063897	0.81199	0.11059	0.768547	0.11207	0.8591
GOBP_HEMATOPOIETIC_STEM_CELL_DIFFERENTIATION	0.061258	0.81199	0.66559	0.947299	0.010648	0.601559
GOBP_HINDGUT_DEVELOPMENT	0.06204	0.81199	0.43611	0.904884	0.26828	0.930253
GOBP_HISTONE_H3_K4_DEMETHYLATION	0.064505	0.81199	0.18985	0.825598	0.14005	0.883151
GOBP_KETONE_BODY_BIOSYNTHETIC_PROCESS	0.065554	0.81199	0.80424	0.973677	0.044953	0.788881
GOBP_KINETOCHORE_ORGANIZATION	0.062348	0.81199	0.34027	0.878694	0.16386	0.897644
GOBP_LUTEOLYSIS	0.062703	0.81199	0.11781	0.772389	0.39441	0.964917
GOBP_MELANOSOME_ASSEMBLY	0.061037	0.81199	0.04147	0.654082	0.17629	0.897644
GOBP_NEGATIVE_REGULATION_OF_CD8_POSITIVE_ALPHA_BETA_T_CELL_ACTIVATION	0.063081	0.81199	0.70157	0.953857	0.14408	0.890938
GOBP_NEGATIVE_REGULATION_OF_SECRETION	0.060738	0.81199	0.29891	0.866894	0.0079825	0.558122
GOBP_NUCLEAR_TRANSCRIBED_MRNA_CATABOLIC_PROCESS_EXONUCLEOLYTIC	0.061655	0.81199	0.096184	0.753731	0.30101	0.943308
GOBP_NUCLEOSIDE_TRANSPORT	0.062404	0.81199	0.71326	0.955349	0.068083	0.823633
GOBP_ONCOSTATIN_M_MEDIATED_SIGNALING_PATHWAY	0.065117	0.81199	0.14262	0.797209	0.20214	0.908499
GOBP_PLASMA_MEMBRANE_FUSION	0.066176	0.81199	0.22985	0.843632	0.16851	0.897644
GOBP_POSITIVE_REGULATION_OF_AXON_EXTENSION_INVOLVED_IN_AXON_GUIDANCE	0.062785	0.81199	0.041772	0.654082	0.15468	0.897644
GOBP_POSITIVE_REGULATION_OF_CELL_GROWTH	0.062029	0.81199	0.056019	0.700918	0.20257	0.908499
GOBP_POSITIVE_REGULATION_OF_FIBROBLAST_GROWTH_FACTOR_RECEPTOR_SIGNALING_PATHWAY	0.064608	0.81199	0.27024	0.862993	0.56266	0.983966
GOBP_POSITIVE_REGULATION_OF_HIPPO_SIGNALING	0.063346	0.81199	0.75058	0.962099	0.10686	0.858363
GOBP_POSITIVE_REGULATION_OF_INTERLEUKIN_18_PRODUCTION	0.065368	0.81199	0.14404	0.798738	0.043364	0.779199
GOBP_POSITIVE_REGULATION_OF_NATURAL_KILLER_CELL_PROLIFERATION	0.064212	0.81199	0.01248	0.508343	0.90047	0.99996
GOBP_POSITIVE_REGULATION_OF_PROTEIN_MATURATION	0.06133	0.81199	0.56489	0.931997	0.66051	0.991608
GOBP_POSITIVE_REGULATION_OF_RNA_SPLICING	0.065515	0.81199	0.62123	0.941002	0.8285	0.998984
GOBP_POST_EMBRYONIC_ANIMAL_ORGAN_DEVELOPMENT	0.065333	0.81199	0.39957	0.894609	0.62211	0.988963
GOBP_PROTEIN_LOCALIZATION_TO_CHROMOSOME_CENTROMERIC_REGION	0.064641	0.81199	0.11394	0.772389	0.2406	0.923602
GOBP_PROTEIN_LOCALIZATION_TO_MICROTUBULE_ORGANIZING_CENTER	0.066366	0.81199	0.1047	0.758557	0.18621	0.901642
GOBP_REGULATION_OF_DNA_METHYLATION	0.065916	0.81199	0.82494	0.977366	0.10858	0.858547
GOBP_REGULATION_OF_MIRNA_METABOLIC_PROCESS	0.064115	0.81199	0.034258	0.642225	0.16465	0.897644
GOBP_REGULATION_OF_TELOMERE_MAINTENANCE	0.063329	0.81199	0.011871	0.500608	0.23685	0.922484
GOBP_REGULATION_OF_TRAIL_ACTIVATED_APOPTOTIC_SIGNALING_PATHWAY	0.065456	0.81199	0.046273	0.664855	0.10212	0.852982
GOBP_REGULATION_OF_VESICLE_FUSION	0.066091	0.81199	0.24806	0.852657	0.062073	0.822927
GOBP_RETINAL_GANGLION_CELL_AXON_GUIDANCE	0.066329	0.81199	0.26198	0.861838	0.068944	0.824737
GOBP_RIG_I_SIGNALING_PATHWAY	0.06127	0.81199	0.66622	0.947388	0.31934	0.947202
GOBP_RNA_METHYLATION	0.063036	0.81199	0.22025	0.842709	0.11568	0.860031
GOBP_RNA_SURVEILLANCE	0.061982	0.81199	0.021855	0.576296	0.57269	0.986149
GOBP_SENSORY_PERCEPTION_OF_SWEET_TASTE	0.066434	0.81199	0.0451	0.664855	0.34731	0.958566
GOBP_STRIATED_MUSCLE_CELL_DEVELOPMENT	0.065864	0.81199	0.34087	0.878694	0.10761	0.85853
GOBP_THYMIC_T_CELL_SELECTION	0.06323	0.81199	0.37203	0.884099	0.37951	0.963826
GOBP_TRACHEA_FORMATION	0.064453	0.81199	0.0097857	0.484421	0.68859	0.993566
GOBP_TRNA_CATABOLIC_PROCESS	0.065747	0.81199	0.15287	0.80419	0.71868	0.993755
GOBP_TRUNK_SEGMENTATION	0.064356	0.81199	0.24087	0.849146	0.12196	0.86717
GOBP_UBIQUITIN_DEPENDENT_PROTEIN_CATABOLIC_PROCESS_VIA_THE_MULTIVESICULAR_BODY_SORTING_PATHWAY	0.063431	0.81199	0.3128	0.868801	0.12435	0.867715
GOCC_MYOFILAMENT	0.061246	0.81199	0.17621	0.816612	0.053035	0.805232
GOCC_RESPIRATORY_CHAIN_COMPLEX_IV	0.065348	0.81199	0.66294	0.946906	0.034033	0.751599
GOCC_SITE_OF_DOUBLE_STRAND_BREAK	0.06165	0.81199	0.007052	0.450798	0.16593	0.897644
GOCC_SMN_SM_PROTEIN_COMPLEX	0.062718	0.81199	0.79415	0.972646	0.129	0.869871
GOCC_U5_SNRNP	0.066261	0.81199	0.69619	0.953716	0.0070796	0.549509
GOMF_COMPLEMENT_COMPONENT_C1Q_COMPLEX_BINDING	0.061983	0.81199	0.94836	0.99429	0.0019582	0.537084
GOMF_DNA_DAMAGE_SENSOR_ACTIVITY	0.064891	0.81199	0.015355	0.53239	0.16437	0.897644
GOMF_DOUBLE_STRANDED_METHYLATED_DNA_BINDING	0.064666	0.81199	0.51315	0.922574	0.66245	0.991608
GOMF_FLAVIN_ADENINE_DINUCLEOTIDE_BINDING	0.064382	0.81199	0.52441	0.926003	0.295	0.941177
GOMF_GLUTAMATE_RECEPTOR_ACTIVITY	0.061095	0.81199	0.24403	0.851174	0.2799	0.936108
GOMF_GLYCOSYLTRANSFERASE_ACTIVITY	0.062633	0.81199	0.19679	0.831935	0.1407	0.883858
GOMF_G_PROTEIN_COUPLED_ADENOSINE_RECEPTOR_ACTIVITY	0.063448	0.81199	0.69659	0.953716	0.10415	0.854901
GOMF_HISTONE_H3K9_DEMETHYLASE_ACTIVITY	0.066274	0.81199	0.26629	0.862739	0.60214	0.988556
GOMF_K63_LINKED_POLYUBIQUITIN_MODIFICATION_DEPENDENT_PROTEIN_BINDING	0.064298	0.81199	0.15018	0.80419	0.11523	0.859714
GOMF_NUCLEOSOMAL_DNA_BINDING	0.064231	0.81199	0.023762	0.59479	0.96732	0.99996
GOMF_PHOSPHATIDYLINOSITOL_KINASE_ACTIVITY	0.063173	0.81199	0.013757	0.526628	0.13492	0.877151
GOMF_PROTEIN_METHYLTRANSFERASE_ACTIVITY	0.065571	0.81199	0.42016	0.901614	0.023949	0.684458
GOMF_PROTEIN_TYROSINE_KINASE_ACTIVATOR_ACTIVITY	0.064528	0.81199	0.34842	0.880131	0.15305	0.897644
GOMF_UDP_XYLOSYLTRANSFERASE_ACTIVITY	0.064864	0.81199	0.61586	0.940963	0.04219	0.778136
GOMF_VITAMIN_BINDING	0.062473	0.81199	0.06466	0.713636	0.071161	0.825258
HADDAD_T_LYMPHOCYTE_AND_NK_PROGENITOR_UP	0.065028	0.81199	0.49116	0.915353	0.28627	0.937873
HENDRICKS_SMARCA4_TARGETS_DN	0.064351	0.81199	0.80086	0.973462	0.0083263	0.559639
HESS_TARGETS_OF_HOXA9_AND_MEIS1_UP	0.063494	0.81199	0.69175	0.953323	0.0047721	0.548145
JIANG_HYPOXIA_CANCER	0.065481	0.81199	0.30663	0.866955	0.015381	0.641336
KEGG_TASTE_TRANSDUCTION	0.062257	0.81199	0.12659	0.781471	0.49513	0.975915
KORKOLA_CORRELATED_WITH_POU5F1	0.06543	0.81199	0.31319	0.868801	0.1496	0.897644
LEE_DIFFERENTIATING_T_LYMPHOCYTE	0.065465	0.81199	0.036168	0.642225	0.065149	0.822927
MARTINEZ_TP53_TARGETS_UP	0.066062	0.81199	0.21887	0.842649	0.3421	0.956053
MCBRYAN_PUBERTAL_BREAST_3_4WK_UP	0.066118	0.81199	0.69873	0.953857	0.14454	0.89136
MIKKELSEN_IPS_LCP_WITH_H3K27ME3	0.060801	0.81199	0.65645	0.945311	0.61296	0.988556
MIKKELSEN_MCV6_LCP_WITH_H3K4ME3	0.06271	0.81199	0.36282	0.883326	0.0019097	0.533121
MYLLYKANGAS_AMPLIFICATION_HOT_SPOT_7	0.065878	0.81199	0.00060675	0.177219	0.021825	0.669924
NABA_COLLAGENS	0.064989	0.81199	0.99093	0.999548	0.24204	0.923602
NAKAMURA_TUMOR_ZONE_PERIPHERAL_VS_CENTRAL_DN	0.061386	0.81199	0.071365	0.716041	0.026183	0.703384
ONKEN_UVEAL_MELANOMA_UP	0.064731	0.81199	0.44012	0.905456	0.12732	0.867715
PID_AVB3_INTEGRIN_PATHWAY	0.063966	0.81199	0.95453	0.995567	0.39842	0.964917
PID_HEDGEHOG_GLI_PATHWAY	0.064757	0.81199	0.55783	0.930591	0.45982	0.972449
RAMALHO_STEMNESS_UP	0.06445	0.81199	0.25092	0.853806	0.18565	0.901642
REACTOME_BUTYRATE_RESPONSE_FACTOR_1_BRF1_BINDS_AND_DESTABILIZES_MRNA	0.060998	0.81199	0.070735	0.715359	0.74727	0.995408
REACTOME_CLASS_C_3_METABOTROPIC_GLUTAMATE_PHEROMONE_RECEPTORS	0.061079	0.81199	0.0091925	0.484421	0.21719	0.915101
REACTOME_COLLAGEN_CHAIN_TRIMERIZATION	0.064989	0.81199	0.99093	0.999548	0.24204	0.923602
REACTOME_EXTENSION_OF_TELOMERES	0.06306	0.81199	0.24921	0.852657	0.0031529	0.548145
REACTOME_FRS_MEDIATED_FGFR4_SIGNALING	0.061317	0.81199	0.09278	0.748152	0.18837	0.901756
REACTOME_MEIOTIC_SYNAPSIS	0.064499	0.81199	0.14843	0.803604	0.14905	0.897644
REACTOME_MITOTIC_SPINDLE_CHECKPOINT	0.061924	0.81199	0.0030558	0.34313	0.11589	0.860031
REACTOME_NEGATIVE_REGULATION_OF_MAPK_PATHWAY	0.064845	0.81199	0.014798	0.528624	0.24043	0.923602
REACTOME_PHENYLALANINE_METABOLISM	0.063092	0.81199	0.98489	0.998871	0.28639	0.937873
REACTOME_SIGNALING_BY_MRAS_COMPLEX_MUTANTS	0.063435	0.81199	0.19263	0.828655	0.34391	0.958248
REACTOME_SIGNALING_BY_TYPE_1_INSULIN_LIKE_GROWTH_FACTOR_1_RECEPTOR_IGF1R	0.065865	0.81199	0.16416	0.810167	0.13203	0.873108
REACTOME_SULFUR_AMINO_ACID_METABOLISM	0.066146	0.81199	0.27773	0.865304	0.069791	0.824737
REACTOME_TP53_REGULATES_TRANSCRIPTION_OF_SEVERAL_ADDITIONAL_CELL_DEATH_GENES_WHOSE_SPECIFIC_ROLES_IN_P53_DEPENDENT_APOPTOSIS_REMAIN_UNCERTAIN	0.064093	0.81199	0.40006	0.894609	0.1302	0.870822
REACTOME_TRAFFICKING_OF_GLUR2_CONTAINING_AMPA_RECEPTORS	0.063979	0.81199	0.65102	0.943771	0.01147	0.618544
SEAVEY_EPITHELIOID_HEMANGIOENDOTHELIOMA	0.064737	0.81199	0.81025	0.974224	0.74516	0.995408
SERVITJA_ISLET_HNF1A_TARGETS_UP	0.065481	0.81199	0.028145	0.618341	0.17743	0.898026
STREICHER_LSM1_TARGETS_DN	0.066441	0.81199	0.90833	0.988116	0.049388	0.796668
WP_CANONICAL_AND_NONCANONICAL_TGFB_SIGNALING	0.061746	0.81199	0.47815	0.91308	0.013574	0.631175
WP_NEUROGENESIS_REGULATION_IN_THE_OLFACTORY_EPITHELIUM	0.061487	0.81199	0.080447	0.727309	0.012314	0.618942
WP_NICOTINE_EFFECT_ON_DOPAMINERGIC_NEURONS	0.061417	0.81199	0.44978	0.906813	0.51172	0.976229
WP_TRANSSULFURATION_ONECARBON_METABOLISM_AND_RELATED_PATHWAYS	0.064617	0.81199	0.083607	0.736227	0.080748	0.831186
WP_WNT_SIGNALING_PATHWAY	0.06295	0.81199	0.66879	0.948001	0.68034	0.993566
ZHONG_SECRETOME_OF_LUNG_CANCER_AND_ENDOTHELIUM	0.061518	0.81199	0.29579	0.866894	0.20307	0.908499
CAMPS_COLON_CANCER_COPY_NUMBER_UP	0.066567	0.812567	0.26059	0.861406	0.26857	0.930253
GOBP_NEURAL_NUCLEUS_DEVELOPMENT	0.066843	0.813017	0.1007	0.753933	0.43158	0.967951
JINESH_BLEBBISHIELD_TO_IMMUNE_CELL_FUSION_PBSHMS_DN	0.066777	0.813017	0.63756	0.942567	0.3385	0.95379
LI_AMPLIFIED_IN_LUNG_CANCER	0.066774	0.813017	0.38051	0.887787	0.030353	0.72963
REACTOME_NADE_MODULATES_DEATH_SIGNALLING	0.066811	0.813017	0.84081	0.978389	0.15308	0.897644
WP_PERTURBATIONS_TO_HOSTCELL_AUTOPHAGY_INDUCED_BY_SARSCOV2_PROTEINS	0.06678	0.813017	0.89454	0.985855	0.063921	0.822927
GOMF_MHC_CLASS_IB_RECEPTOR_ACTIVITY	0.066951	0.813749	0.50768	0.919639	0.22505	0.921742
BIOCARTA_AKAP13_PATHWAY	0.068328	0.817628	0.98093	0.998648	0.098306	0.849232
CARRILLOREIXACH_MRS3_VS_LOWER_RISK_HEPATOBLASTOMA_DN	0.068136	0.817628	0.33018	0.874378	0.22052	0.918917
FOSTER_KDM1A_TARGETS_UP	0.067837	0.817628	0.15327	0.80419	0.46863	0.973298
GOBP_CELL_PROJECTION_ORGANIZATION	0.067797	0.817628	0.79924	0.973462	0.45665	0.972082
GOBP_HISTONE_H4_K16_ACETYLATION	0.068021	0.817628	0.62121	0.941002	0.3309	0.952366
GOBP_NEGATIVE_REGULATION_OF_B_CELL_DIFFERENTIATION	0.067831	0.817628	0.54551	0.929071	0.08802	0.846881
GOBP_NEGATIVE_REGULATION_OF_NLRP3_INFLAMMASOME_COMPLEX_ASSEMBLY	0.067569	0.817628	0.0093058	0.484421	0.072843	0.825258
GOBP_NUCLEOBASE_CONTAINING_COMPOUND_TRANSPORT	0.06789	0.817628	0.71274	0.955167	0.19884	0.905448
GOBP_OSMOSENSORY_SIGNALING_PATHWAY	0.067981	0.817628	0.069618	0.714425	0.68054	0.993566
GOBP_PLATELET_MORPHOGENESIS	0.068213	0.817628	0.33542	0.877256	0.055883	0.81048
GOBP_POSITIVE_REGULATION_OF_NUCLEAR_CELL_CYCLE_DNA_REPLICATION	0.068025	0.817628	0.04058	0.653947	0.12603	0.867715
GOBP_REGULATION_OF_ADIPOSE_TISSUE_DEVELOPMENT	0.068131	0.817628	0.62945	0.942138	0.11346	0.8591
GOCC_MANNOSYLTRANSFERASE_COMPLEX	0.068194	0.817628	0.67753	0.950336	0.078434	0.825341
GOCC_NODE_OF_RANVIER	0.068278	0.817628	0.012154	0.505332	0.054947	0.809683
GOMF_FATTY_ACID_DERIVATIVE_BINDING	0.068034	0.817628	0.031436	0.633048	0.25167	0.923602
GOMF_MANNOSYLTRANSFERASE_ACTIVITY	0.067839	0.817628	0.51452	0.922579	0.090717	0.846881
GOMF_OXIDOREDUCTASE_ACTIVITY_ACTING_ON_PAIRED_DONORS_WITH_INCORPORATION_OR_REDUCTION_OF_MOLECULAR_OXYGEN	0.067666	0.817628	0.62851	0.942138	0.12833	0.8681
GOMF_TRANSCRIPTION_COACTIVATOR_ACTIVITY	0.067729	0.817628	0.11753	0.772389	0.011915	0.618544
NIKOLSKY_BREAST_CANCER_17Q21_Q25_AMPLICON	0.067976	0.817628	0.13788	0.790462	0.089381	0.846881
REACTOME_TNFR1_INDUCED_NFKAPPAB_SIGNALING_PATHWAY	0.067691	0.817628	0.20947	0.838037	0.28963	0.938261
REACTOME_TRANSCRIPTION_COUPLED_NUCLEOTIDE_EXCISION_REPAIR_TC_NER	0.068291	0.817628	0.80479	0.973898	0.079575	0.827732
WP_HEAD_AND_NECK_SQUAMOUS_CELL_CARCINOMA	0.068206	0.817628	0.13814	0.79079	0.20084	0.907114
GOBP_POSITIVE_REGULATION_OF_TROPHOBLAST_CELL_MIGRATION	0.068457	0.818596	0.15081	0.80419	0.0059522	0.548145
BIOCARTA_FMLP_PATHWAY	0.06931	0.819248	0.22743	0.843632	0.21474	0.914226
DEBIASI_APOPTOSIS_BY_REOVIRUS_INFECTION_UP	0.068837	0.819248	0.3995	0.894609	0.028164	0.719112
GOBP_ENDOPLASMIC_RETICULUM_TUBULAR_NETWORK_FORMATION	0.069427	0.819248	0.18532	0.82227	0.39624	0.964917
GOBP_GDP_METABOLIC_PROCESS	0.068881	0.819248	0.035296	0.642225	0.85968	0.99996
GOBP_MEIOTIC_SPINDLE_ORGANIZATION	0.069292	0.819248	0.26523	0.862739	0.20683	0.912427
GOBP_NATURAL_KILLER_CELL_PROLIFERATION	0.069132	0.819248	0.053555	0.696748	0.60385	0.988556
GOBP_POSITIVE_REGULATION_OF_ATP_DEPENDENT_ACTIVITY	0.069016	0.819248	0.040175	0.653947	0.044707	0.788022
GOBP_PROTOPORPHYRINOGEN_IX_METABOLIC_PROCESS	0.069418	0.819248	0.30118	0.866955	0.026843	0.706036
GOBP_REGULATION_OF_ORGANELLE_TRANSPORT_ALONG_MICROTUBULE	0.068688	0.819248	0.009136	0.484421	0.11252	0.8591
GOBP_SULFUR_AMINO_ACID_CATABOLIC_PROCESS	0.069418	0.819248	0.75921	0.96378	0.17639	0.897644
GOCC_CYTOPLASMIC_MICROTUBULE	0.069232	0.819248	0.31891	0.869398	0.017807	0.641336
GOMF_ANKYRIN_BINDING	0.069129	0.819248	0.25595	0.859395	0.2644	0.930052
PID_FOXO_PATHWAY	0.069139	0.819248	0.36589	0.883326	0.18437	0.901465
REACTOME_CHOLINE_CATABOLISM	0.068931	0.819248	0.48761	0.914012	0.019132	0.642964
REACTOME_INTERLEUKIN_RECEPTOR_SHC_SIGNALING	0.069418	0.819248	0.0017277	0.277197	0.29431	0.941177
REACTOME_KERATAN_SULFATE_BIOSYNTHESIS	0.068591	0.819248	0.07076	0.715359	0.12378	0.867715
REACTOME_P75NTR_REGULATES_AXONOGENESIS	0.068838	0.819248	0.72511	0.957067	0.28564	0.937873
SA_TRKA_RECEPTOR	0.069418	0.819248	0.49508	0.916517	0.18196	0.900134
WP_TYPE_2_PAPILLARY_RENAL_CELL_CARCINOMA	0.068926	0.819248	0.11547	0.772389	0.61039	0.988556
GAVIN_PDE3B_TARGETS	0.069545	0.819503	0.72084	0.956313	0.025855	0.696774
GOBP_HYPOTHALAMUS_GONADOTROPHIN_RELEASING_HORMONE_NEURON_DIFFERENTIATION	0.069511	0.819503	0.26256	0.86235	0.2927	0.939929
PID_NEPHRIN_NEPH1_PATHWAY	0.06961	0.819701	0.63603	0.942138	0.34672	0.958566
GOMF_ARP2_3_COMPLEX_BINDING	0.069664	0.819769	0.0113	0.497888	0.23842	0.922603
GOBP_NK_T_CELL_ACTIVATION	0.069856	0.821175	0.020269	0.566315	0.44826	0.96959
PID_FGF_PATHWAY	0.06988	0.821175	0.28266	0.866349	0.4986	0.976229
BLANCO_MELO_BRONCHIAL_EPITHELIAL_CELLS_INFLUENZA_A_INFECTION_UP	0.070036	0.821423	0.34081	0.878694	0.10088	0.852947
CROONQUIST_NRAS_VS_STROMAL_STIMULATION_UP	0.070059	0.821423	0.06396	0.713636	0.31925	0.947202
GOBP_MEMBRANOUS_SEPTUM_MORPHOGENESIS	0.069966	0.821423	0.46439	0.908623	0.78038	0.996385
GOBP_NEURAL_CREST_CELL_DIFFERENTIATION	0.070128	0.821423	0.45297	0.908095	0.41232	0.966951
GOBP_ORGANELLE_ASSEMBLY	0.070183	0.821423	0.3808	0.887787	0.0045059	0.548145
GOMF_1_PHOSPHATIDYLINOSITOL_3_KINASE_ACTIVITY	0.070191	0.821423	0.22027	0.842709	0.022155	0.670366
BIOCARTA_PAR1_PATHWAY	0.070627	0.822003	0.56728	0.932058	0.0056205	0.548145
GOBP_HYALOID_VASCULAR_PLEXUS_REGRESSION	0.070724	0.822003	0.46578	0.908623	0.13196	0.873108
GOBP_PRIMARY_MIRNA_PROCESSING	0.070712	0.822003	0.070782	0.715359	0.10598	0.855741
GOBP_PROTEIN_TRANSMEMBRANE_IMPORT_INTO_INTRACELLULAR_ORGANELLE	0.070617	0.822003	0.1603	0.808575	0.03562	0.753142
GOBP_REGULATORY_NCRNA_3_END_PROCESSING	0.07039	0.822003	0.23063	0.844089	0.31647	0.947202
GOMF_RIBOSOMAL_PROTEIN_S6_KINASE_ACTIVITY	0.070568	0.822003	0.056853	0.702062	0.71984	0.993755
TAKADA_GASTRIC_CANCER_COPY_NUMBER_DN	0.070659	0.822003	0.74157	0.961025	0.087782	0.846881
WAGSCHAL_EHMT2_TARGETS_UP	0.07032	0.822003	0.20408	0.836149	0.13373	0.876396
WP_EPO_RECEPTOR_SIGNALING	0.070349	0.822003	0.43528	0.904884	0.52577	0.976229
WP_PHYSICOCHEMICAL_FEATURES_AND_TOXICITYASSOCIATED_PATHWAYS	0.070644	0.822003	0.38792	0.89068	0.027569	0.711397
BIOCARTA_BARRESTIN_SRC_PATHWAY	0.071216	0.823278	0.00046996	0.171098	0.1358	0.87781
GALI_TP53_TARGETS_APOPTOTIC_DN	0.071043	0.823278	0.40934	0.89893	0.11002	0.858838
GOBP_AROMATIC_AMINO_ACID_METABOLIC_PROCESS	0.071055	0.823278	0.502	0.917506	0.33956	0.95379
KAAB_FAILED_HEART_ATRIUM_DN	0.070962	0.823278	0.48686	0.913447	0.030052	0.729447
KARLSSON_TGFB1_TARGETS_UP	0.071192	0.823278	0.34556	0.880131	0.16735	0.897644
NAKAYAMA_SOFT_TISSUE_TUMORS_PCA1_UP	0.071084	0.823278	0.80637	0.974177	0.038721	0.767582
REACTOME_CELL_CYCLE	0.071221	0.823278	0.0011241	0.23484	0.068149	0.823633
WP_INTERFERON_TYPE_I_SIGNALING_PATHWAYS	0.071126	0.823278	0.01223	0.505332	0.22096	0.918917
CASTELLANO_HRAS_AND_NRAS_TARGETS_DN	0.071537	0.823777	0.19878	0.832075	0.24441	0.923602
GOBP_DEOXYRIBONUCLEOTIDE_BIOSYNTHETIC_PROCESS	0.071548	0.823777	0.017901	0.548402	0.87338	0.99996
GOBP_DETECTION_OF_STIMULUS_INVOLVED_IN_SENSORY_PERCEPTION	0.071669	0.823777	0.0081936	0.484421	0.23761	0.922603
GOBP_POSITIVE_REGULATION_OF_ACTIVATED_T_CELL_PROLIFERATION	0.071551	0.823777	0.45777	0.908168	0.5288	0.976229
GOBP_REGULATION_OF_SOMITOGENESIS	0.071894	0.823777	0.90152	0.987404	0.022359	0.670573
GOBP_S_ADENOSYLMETHIONINE_CYCLE	0.07157	0.823777	0.74912	0.961799	0.023106	0.680347
GOBP_VESTIBULOCOCHLEAR_NERVE_MORPHOGENESIS	0.071585	0.823777	0.69147	0.953323	0.026347	0.704279
GOMF_ESTROGEN_16_ALPHA_HYDROXYLASE_ACTIVITY	0.071788	0.823777	0.42798	0.902491	0.094359	0.847364
GOMF_I_SMAD_BINDING	0.071325	0.823777	0.58997	0.936283	0.041228	0.772117
GOMF_MOLECULAR_SEQUESTERING_ACTIVITY	0.071873	0.823777	0.064441	0.713636	0.10385	0.85395
LOPEZ_TRANSLATION_VIA_FN1_SIGNALING	0.071842	0.823777	0.39326	0.89301	0.20815	0.912427
REACTOME_INTERLEUKIN_37_SIGNALING	0.071817	0.823777	0.48909	0.914644	0.021122	0.663727
TONKS_TARGETS_OF_RUNX1_RUNX1T1_FUSION_SUSTAINDED_IN_ERYTHROCYTE_UP	0.071818	0.823777	0.3718	0.884099	0.60148	0.988556
REACTOME_BRANCHED_CHAIN_AMINO_ACID_CATABOLISM	0.07204	0.824894	0.50146	0.917506	0.051187	0.803304
GOBP_POSITIVE_REGULATION_OF_DNA_METABOLIC_PROCESS	0.072116	0.824974	0.26837	0.862993	0.004406	0.548145
REACTOME_REELIN_SIGNALLING_PATHWAY	0.072144	0.824974	0.29561	0.866894	0.17662	0.897884
BIOCARTA_CXCR4_PATHWAY	0.075505	0.825131	0.31869	0.869398	0.33467	0.95379
BIOCARTA_IL2_PATHWAY	0.076563	0.825131	0.026145	0.60802	0.15696	0.897644
DIRMEIER_LMP1_RESPONSE_LATE_DN	0.07312	0.825131	0.55474	0.929824	0.018517	0.641336
FREDERICK_PRKCI_TARGETS	0.0727	0.825131	0.28174	0.866105	0.076173	0.825258
GAJATE_RESPONSE_TO_TRABECTEDIN_DN	0.076229	0.825131	0.020686	0.566417	0.48114	0.975291
GOBP_ACINAR_CELL_DIFFERENTIATION	0.074788	0.825131	0.18051	0.818657	0.13998	0.883151
GOBP_ADENYLATE_CYCLASE_ACTIVATING_ADRENERGIC_RECEPTOR_SIGNALING_PATHWAY	0.072378	0.825131	0.87896	0.98316	0.10539	0.855741
GOBP_ADENYLATE_CYCLASE_MODULATING_G_PROTEIN_COUPLED_RECEPTOR_SIGNALING_PATHWAY	0.073756	0.825131	0.03305	0.63959	0.039187	0.767582
GOBP_AXONAL_TRANSPORT	0.074798	0.825131	0.62191	0.941002	0.071429	0.825258
GOBP_CELLULAR_RESPONSE_TO_ALCOHOL	0.075013	0.825131	0.62158	0.941002	0.17409	0.897644
GOBP_CENTRAL_NERVOUS_SYSTEM_PROJECTION_NEURON_AXONOGENESIS	0.076368	0.825131	0.79061	0.971564	0.24316	0.923602
GOBP_CHEMOSENSORY_BEHAVIOR	0.073099	0.825131	0.039265	0.648846	0.34422	0.958327
GOBP_DEVELOPMENTAL_GROWTH_INVOLVED_IN_MORPHOGENESIS	0.075408	0.825131	0.03768	0.642284	0.058617	0.813939
GOBP_ENDODERMAL_CELL_FATE_COMMITMENT	0.07521	0.825131	0.18028	0.818425	0.10171	0.852982
GOBP_ENERGY_HOMEOSTASIS	0.072474	0.825131	0.027337	0.617315	0.12257	0.867715
GOBP_FUNGIFORM_PAPILLA_MORPHOGENESIS	0.073561	0.825131	0.035093	0.642225	0.49262	0.975528
GOBP_GAMMA_AMINOBUTYRIC_ACID_BIOSYNTHETIC_PROCESS	0.077062	0.825131	0.20516	0.837505	0.048448	0.796668
GOBP_GANGLIOSIDE_METABOLIC_PROCESS	0.073389	0.825131	0.73488	0.96033	0.36913	0.962574
GOBP_GLIAL_CELL_DIFFERENTIATION	0.074914	0.825131	0.080464	0.727309	0.052515	0.803666
GOBP_LEUKOCYTE_ADHESION_TO_ARTERIAL_ENDOTHELIAL_CELL	0.077327	0.825131	0.40412	0.896147	0.30948	0.943933
GOBP_LIPID_METABOLIC_PROCESS	0.072672	0.825131	0.78771	0.970524	0.088997	0.846881
GOBP_L_ALANINE_TRANSMEMBRANE_TRANSPORT	0.076068	0.825131	0.39267	0.892551	0.0062192	0.548145
GOBP_MITOCHONDRIAL_PROTON_TRANSPORTING_ATP_SYNTHASE_COMPLEX_ASSEMBLY	0.074465	0.825131	0.31706	0.869398	0.12613	0.867715
GOBP_NEGATIVE_REGULATION_OF_CELL_GROWTH	0.076365	0.825131	0.0028377	0.334655	0.032352	0.737871
GOBP_NEGATIVE_REGULATION_OF_DNA_METABOLIC_PROCESS	0.076325	0.825131	0.15908	0.80698	0.31987	0.947202
GOBP_NUCLEAR_MRNA_SURVEILLANCE	0.076212	0.825131	0.047658	0.671145	0.62781	0.990252
GOBP_NUCLEAR_TRANSCRIBED_MRNA_CATABOLIC_PROCESS_EXONUCLEOLYTIC_3_5	0.072811	0.825131	0.10444	0.758557	0.73677	0.994032
GOBP_PLATELET_DENSE_GRANULE_ORGANIZATION	0.075611	0.825131	0.070629	0.715359	0.39931	0.964917
GOBP_PLUS_END_DIRECTED_ORGANELLE_TRANSPORT_ALONG_MICROTUBULE	0.074761	0.825131	0.22002	0.842709	0.64342	0.990911
GOBP_POSITIVE_REGULATION_OF_COLLATERAL_SPROUTING	0.077086	0.825131	0.065625	0.713636	0.025807	0.696774
GOBP_POSITIVE_REGULATION_OF_COMPLEMENT_ACTIVATION	0.074298	0.825131	0.12073	0.774924	0.49878	0.976229
GOBP_POSITIVE_REGULATION_OF_HISTONE_MODIFICATION	0.076944	0.825131	0.41172	0.899497	0.26815	0.930253
GOBP_POSITIVE_REGULATION_OF_MACROMOLECULE_BIOSYNTHETIC_PROCESS	0.07558	0.825131	0.052161	0.690768	0.006182	0.548145
GOBP_POSITIVE_REGULATION_OF_MUSCLE_CELL_DIFFERENTIATION	0.077283	0.825131	0.2014	0.834252	0.59442	0.98745
GOBP_POSITIVE_REGULATION_OF_MYELINATION	0.077139	0.825131	0.65864	0.945914	0.07131	0.825258
GOBP_POSITIVE_REGULATION_OF_SENSORY_PERCEPTION_OF_PAIN	0.076314	0.825131	0.45375	0.908133	0.07087	0.825258
GOBP_PROTEIN_LOCALIZATION_TO_CONDENSED_CHROMOSOME	0.07573	0.825131	0.037697	0.642284	0.034673	0.753142
GOBP_PSEUDOPODIUM_ORGANIZATION	0.077011	0.825131	0.19202	0.827804	0.20103	0.907144
GOBP_REGULATION_OF_BASEMENT_MEMBRANE_ORGANIZATION	0.074599	0.825131	0.41766	0.901026	0.10816	0.858547
GOBP_REGULATION_OF_CD4_POSITIVE_CD25_POSITIVE_ALPHA_BETA_REGULATORY_T_CELL_DIFFERENTIATION	0.075024	0.825131	0.83277	0.9778	0.17224	0.897644
GOBP_REGULATION_OF_HEART_INDUCTION	0.073538	0.825131	0.088067	0.74428	0.0091992	0.574806
GOBP_REGULATION_OF_MICROTUBULE_BASED_PROCESS	0.075996	0.825131	0.69194	0.953323	0.46502	0.972449
GOBP_REGULATION_OF_MICROVILLUS_ASSEMBLY	0.07624	0.825131	0.1811	0.818828	0.088626	0.846881
GOBP_REGULATION_OF_NATURAL_KILLER_CELL_PROLIFERATION	0.076818	0.825131	0.017054	0.540834	0.69946	0.993755
GOBP_REGULATION_OF_TRANSCRIPTION_BY_GLUCOSE	0.0765	0.825131	0.91395	0.989542	0.061865	0.822529
GOBP_REGULATION_OF_VASCULAR_WOUND_HEALING	0.072329	0.825131	0.23917	0.848109	0.090384	0.846881
GOBP_RNA_IMPORT_INTO_MITOCHONDRION	0.076278	0.825131	0.93147	0.991445	0.090338	0.846881
GOBP_SNO_S_RNA_METABOLIC_PROCESS	0.073036	0.825131	0.23138	0.844596	0.10585	0.855741
GOCC_CENTRIOLAR_SATELLITE	0.074919	0.825131	0.23528	0.846709	0.0035311	0.548145
GOCC_CILIARY_BASAL_BODY	0.075456	0.825131	0.07144	0.716041	0.08162	0.832001
GOCC_COPII_VESICLE_COAT	0.073821	0.825131	0.049506	0.679515	0.49405	0.975637
GOCC_GAMMA_TUBULIN_RING_COMPLEX	0.07221	0.825131	0.69428	0.953465	0.069066	0.824737
GOMF_ACID_THIOL_LIGASE_ACTIVITY	0.07393	0.825131	0.63694	0.942277	0.067188	0.823633
GOMF_BHLH_TRANSCRIPTION_FACTOR_BINDING	0.072933	0.825131	0.38691	0.890571	0.065098	0.822927
GOMF_GANGLIOSIDE_BINDING	0.075567	0.825131	0.91722	0.989542	0.087146	0.846881
GOMF_HISTONE_H3K27_METHYLTRANSFERASE_ACTIVITY	0.073464	0.825131	0.19756	0.832075	0.060883	0.817785
GOMF_NUCLEOSOME_BINDING	0.076556	0.825131	0.021235	0.571329	0.95192	0.99996
GOMF_OXIDOREDUCTASE_ACTIVITY_ACTING_ON_PAIRED_DONORS_WITH_INCORPORATION_OR_REDUCTION_OF_MOLECULAR_OXYGEN_REDUCED_ASCORBATE_AS_ONE_DONOR_AND_INCORPORATION_OF_ONE_ATOM_OF_OXYGEN	0.072932	0.825131	0.72292	0.956894	0.021441	0.667641
GOMF_PHOSPHOSERINE_RESIDUE_BINDING	0.076461	0.825131	0.53352	0.928049	0.26932	0.930253
GOMF_SEMAPHORIN_RECEPTOR_ACTIVITY	0.072286	0.825131	0.29105	0.866894	0.098025	0.849232
GOMF_TRANSCRIPTION_REGULATOR_ACTIVITY	0.076501	0.825131	0.020496	0.566315	0.0029408	0.548145
HELLER_SILENCED_BY_METHYLATION_DN	0.075468	0.825131	0.047252	0.669003	0.07451	0.825258
HOFMANN_MYELODYSPLASTIC_SYNDROM_RISK_DN	0.074285	0.825131	0.27859	0.865424	0.39558	0.964917
KEGG_ALDOSTERONE_REGULATED_SODIUM_REABSORPTION	0.073158	0.825131	0.29345	0.866894	0.16716	0.897644
KEGG_GLYCOSAMINOGLYCAN_BIOSYNTHESIS_CHONDROITIN_SULFATE	0.073532	0.825131	0.26857	0.862993	0.31592	0.947202
KEGG_LONG_TERM_DEPRESSION	0.076743	0.825131	0.30336	0.866955	0.0092309	0.574806
LEIN_CHOROID_PLEXUS_MARKERS	0.075053	0.825131	0.32499	0.871157	0.12767	0.867715
LEI_HOXC8_TARGETS_UP	0.076911	0.825131	0.16401	0.810167	0.50182	0.976229
LIN_MELANOMA_COPY_NUMBER_UP	0.074016	0.825131	0.17345	0.814155	0.12038	0.864612
MATZUK_OVULATION	0.074573	0.825131	0.31101	0.868801	0.28084	0.936108
MIKKELSEN_DEDIFFERENTIATED_STATE_DN	0.073121	0.825131	0.34158	0.878694	0.032051	0.735529
MIKKELSEN_NPC_HCP_WITH_H3K27ME3	0.075325	0.825131	0.1614	0.808575	0.082156	0.832001
MIKKELSEN_PLURIPOTENT_STATE_UP	0.077257	0.825131	0.7029	0.953909	0.20072	0.906813
NUYTTEN_NIPP1_TARGETS_UP	0.073626	0.825131	0.21613	0.840017	0.16867	0.897644
PID_CXCR4_PATHWAY	0.077413	0.825131	0.0273	0.617315	0.53487	0.978088
PID_IGF1_PATHWAY	0.074124	0.825131	0.80002	0.973462	0.26754	0.930253
PID_LKB1_PATHWAY	0.075973	0.825131	0.19898	0.832075	0.17633	0.897644
REACTOME_CONVERSION_FROM_APC_C_CDC20_TO_APC_C_CDH1_IN_LATE_ANAPHASE	0.077404	0.825131	0.0031093	0.34313	0.34124	0.955415
REACTOME_DEFECTIVE_INTRINSIC_PATHWAY_FOR_APOPTOSIS	0.075682	0.825131	0.066661	0.713636	0.27583	0.933431
REACTOME_EGFR_TRANSACTIVATION_BY_GASTRIN	0.077447	0.825131	0.22083	0.842911	0.15192	0.897644
REACTOME_EPIGENETIC_REGULATION_OF_GENE_EXPRESSION	0.073916	0.825131	0.42763	0.902491	0.87402	0.99996
REACTOME_FORMATION_OF_RNA_POL_II_ELONGATION_COMPLEX	0.072575	0.825131	0.14593	0.798762	0.14187	0.886297
REACTOME_GOLGI_TO_ER_RETROGRADE_TRANSPORT	0.074549	0.825131	0.40838	0.898246	0.35694	0.960351
REACTOME_MEIOSIS	0.076966	0.825131	0.0077949	0.483739	0.11099	0.858838
REACTOME_MINERALOCORTICOID_BIOSYNTHESIS	0.075657	0.825131	0.22226	0.843295	0.21914	0.917851
REACTOME_NEGATIVE_REGULATORS_OF_DDX58_IFIH1_SIGNALING	0.076825	0.825131	0.090456	0.744821	0.015125	0.641336
REACTOME_PTK6_REGULATES_RHO_GTPASES_RAS_GTPASE_AND_MAP_KINASES	0.074119	0.825131	0.11625	0.772389	0.19773	0.904768
REACTOME_REGULATION_OF_COMMISSURAL_AXON_PATHFINDING_BY_SLIT_AND_ROBO	0.07264	0.825131	0.40878	0.898246	0.09695	0.849232
REACTOME_REGULATION_OF_IFNG_SIGNALING	0.077221	0.825131	0.0060148	0.434076	0.82245	0.998984
REACTOME_RHOQ_GTPASE_CYCLE	0.073088	0.825131	0.45825	0.908168	0.29572	0.942368
REACTOME_SIGNALING_BY_FGFR1	0.074221	0.825131	0.36448	0.883326	0.10373	0.85395
REACTOME_SIGNALING_BY_FGFR4	0.07473	0.825131	0.22753	0.843632	0.082016	0.832001
REACTOME_SOS_MEDIATED_SIGNALLING	0.0767	0.825131	0.15123	0.80419	0.29723	0.942808
ROETH_TERT_TARGETS_UP	0.073599	0.825131	0.2163	0.840141	0.054456	0.809683
SAUL_SEN_MAYO	0.073278	0.825131	0.41691	0.900996	0.57646	0.986149
SMID_BREAST_CANCER_RELAPSE_IN_BONE_DN	0.076932	0.825131	0.14468	0.798738	0.02562	0.696607
TOMLINS_PROSTATE_CANCER_UP	0.072559	0.825131	0.209	0.838037	0.49259	0.975528
TORCHIA_TARGETS_OF_EWSR1_FLI1_FUSION_TOP20_UP	0.076132	0.825131	0.00061651	0.177219	0.7965	0.996501
WAKABAYASHI_ADIPOGENESIS_PPARG_RXRA_BOUND_WITH_H4K20ME1_MARK	0.073348	0.825131	0.2899	0.866894	0.097669	0.849232
WANG_TUMOR_INVASIVENESS_DN	0.075047	0.825131	0.4459	0.905686	0.50817	0.976229
WP_ANGIOGENESIS	0.073943	0.825131	0.28945	0.866894	0.6029	0.988556
WP_CARDIAC_PROGENITOR_DIFFERENTIATION	0.076977	0.825131	0.58953	0.935998	0.20597	0.911877
WP_GPCRS_CLASS_A_RHODOPSINLIKE	0.075627	0.825131	0.79981	0.973462	0.28338	0.937623
WP_HEMESYNTHESIS_DEFECTS_AND_PORPHYRIAS	0.074121	0.825131	0.37455	0.884973	0.059027	0.813939
WP_HEME_BIOSYNTHESIS	0.074121	0.825131	0.37455	0.884973	0.059027	0.813939
WP_INTERLEUKIN1_INDUCED_ACTIVATION_OF_NFKB	0.073387	0.825131	0.059535	0.710129	0.64494	0.990911
WP_MICRORNAS_IN_CARDIOMYOCYTE_HYPERTROPHY	0.07461	0.825131	0.49386	0.915802	0.16146	0.897644
WP_NANOPARTICLE_TRIGGERED_REGULATED_NECROSIS	0.077171	0.825131	0.53051	0.928049	0.16803	0.897644
WP_TGFBETA_SIGNALING_IN_THYROID_CELLS_FOR_EPITHELIALMESENCHYMAL_TRANSITION	0.074904	0.825131	0.67811	0.950336	0.18864	0.901756
GOBP_POSITIVE_REGULATION_OF_TRANSFERASE_ACTIVITY	0.077808	0.826905	0.20197	0.834379	0.63683	0.990911
GOBP_TELOMERIC_LOOP_DISASSEMBLY	0.077712	0.826905	0.029205	0.618341	0.074549	0.825258
GOMF_SODIUM_CHANNEL_ACTIVITY	0.077669	0.826905	0.032332	0.634333	0.37532	0.962668
REACTOME_INTERLEUKIN_1_FAMILY_SIGNALING	0.077781	0.826905	0.48631	0.913416	0.21428	0.914226
WP_TYPE_I_INTERFERON_INDUCTION_AND_SIGNALING_DURING_SARSCOV2_INFECTION	0.077989	0.82831	4.4688e-06	0.0126646	0.84496	0.999612
WATANABE_ULCERATIVE_COLITIS_WITH_CANCER_DN	0.07806	0.828547	0.076957	0.722455	0.031287	0.734856
SONG_TARGETS_OF_IE86_CMV_PROTEIN	0.078168	0.829176	0.30448	0.866955	0.16379	0.897644
REACTOME_CELL_CYCLE_CHECKPOINTS	0.078228	0.829295	0.021921	0.576296	0.14805	0.897644
GOBP_CELLULAR_RESPONSE_TO_MACROPHAGE_COLONY_STIMULATING_FACTOR_STIMULUS	0.078553	0.830152	0.69686	0.953716	0.42334	0.967117
GOBP_NEURON_PROJECTION_EXTENSION	0.078462	0.830152	0.068137	0.713636	0.037893	0.763472
GOBP_TRIPARTITE_REGIONAL_SUBDIVISION	0.078534	0.830152	0.114	0.772389	0.01196	0.618544
GOMF_EXTRACELLULAR_MATRIX_STRUCTURAL_CONSTITUENT_CONFERRING_TENSILE_STRENGTH	0.078512	0.830152	0.99354	0.999548	0.25512	0.924396
REACTOME_FORMATION_OF_TC_NER_PRE_INCISION_COMPLEX	0.078505	0.830152	0.72933	0.957849	0.010987	0.608315
GOBP_MUSCLE_TISSUE_DEVELOPMENT	0.078726	0.830485	0.32969	0.874018	0.096972	0.849232
GOBP_POSITIVE_REGULATION_OF_EMBRYONIC_DEVELOPMENT	0.078731	0.830485	0.71993	0.956313	0.20493	0.910189
XU_RESPONSE_TO_TRETINOIN_UP	0.078661	0.830485	0.22661	0.843632	0.03516	0.753142
MOTAMED_RESPONSE_TO_ANDROGEN_UP	0.078811	0.830814	0.13977	0.79079	0.19525	0.901796
BIOCARTA_GSK3_PATHWAY	0.078902	0.831258	0.6291	0.942138	0.75524	0.995956
FERRANDO_HOX11_NEIGHBORS	0.079167	0.831987	0.2553	0.859395	0.016466	0.641336
GOBP_POSITIVE_REGULATION_OF_HEMOGLOBIN_BIOSYNTHETIC_PROCESS	0.079146	0.831987	0.40206	0.895083	0.052371	0.803666
GOBP_POSITIVE_REGULATION_OF_NITRIC_OXIDE_SYNTHASE_ACTIVITY	0.079133	0.831987	0.7303	0.958107	0.0050776	0.548145
REACTOME_SIGNALING_BY_FGFR3	0.079027	0.831987	0.44519	0.905667	0.047655	0.796668
CHICAS_RB1_TARGETS_CONFLUENT	0.079685	0.834348	0.079929	0.727309	0.64532	0.990911
GOBP_B_CELL_LINEAGE_COMMITMENT	0.079657	0.834348	0.82193	0.976436	0.001165	0.495271
GOBP_CELLULAR_RESPONSE_TO_XENOBIOTIC_STIMULUS	0.079686	0.834348	0.61515	0.940963	0.19447	0.901756
GOBP_POSITIVE_REGULATION_OF_RHO_PROTEIN_SIGNAL_TRANSDUCTION	0.079672	0.834348	0.23511	0.846601	0.61664	0.988556
GOBP_REGULATION_OF_MICROVILLUS_LENGTH	0.079671	0.834348	0.97123	0.997773	9.5674e-05	0.228653
REACTOME_REGULATION_OF_IFNA_IFNB_SIGNALING	0.079625	0.834348	1.8352e-05	0.0240072	0.482	0.975291
GOBP_CONVERGENT_EXTENSION	0.079874	0.835161	0.0083411	0.484421	0.16614	0.897644
GOBP_DNA_STRAND_ELONGATION	0.079911	0.835161	0.082166	0.730701	0.4757	0.975291
WP_RAC1PAK1P38MMP2_PATHWAY	0.079813	0.835161	0.56402	0.931694	0.19438	0.901756
GOBP_INNER_MITOCHONDRIAL_MEMBRANE_ORGANIZATION	0.080036	0.835953	0.26986	0.862993	0.27869	0.935997
GOCC_LAMELLAR_BODY	0.080174	0.836618	0.0027474	0.332069	0.053876	0.809683
REACTOME_CELL_CYCLE_MITOTIC	0.080198	0.836618	0.0018432	0.285482	0.21695	0.915101
GOBP_REGULATION_OF_ENDODERMAL_CELL_DIFFERENTIATION	0.080255	0.836699	0.18833	0.823996	0.15112	0.897644
HATADA_METHYLATED_IN_LUNG_CANCER_DN	0.080319	0.836853	0.36504	0.883326	0.1939	0.901756
GOBP_REGULATION_OF_PROTEIN_UBIQUITINATION	0.08048	0.837681	0.27185	0.864267	0.2778	0.935712
REACTOME_SIGNALING_BY_ERBB2	0.080497	0.837681	0.8166	0.975156	0.098172	0.849232
GOBP_ANDROGEN_RECEPTOR_SIGNALING_PATHWAY	0.081117	0.839834	0.020757	0.566673	0.5869	0.986149
GOBP_POSITIVE_REGULATION_OF_CYTOKINE_PRODUCTION_INVOLVED_IN_INFLAMMATORY_RESPONSE	0.081122	0.839834	0.30295	0.866955	0.055522	0.81048
GOBP_REPRODUCTIVE_SYSTEM_DEVELOPMENT	0.081014	0.839834	0.3134	0.868801	0.65251	0.991608
GOBP_THREONINE_METABOLIC_PROCESS	0.080922	0.839834	0.80028	0.973462	0.089002	0.846881
GOBP_UBIQUITIN_DEPENDENT_SMAD_PROTEIN_CATABOLIC_PROCESS	0.080992	0.839834	0.22914	0.843632	0.20122	0.907384
GOCC_DYNACTIN_COMPLEX	0.081272	0.839834	0.22796	0.843632	0.42072	0.967117
GOCC_PSEUDOPODIUM	0.080789	0.839834	0.15058	0.80419	0.71292	0.993755
GOMF_DIOXYGENASE_ACTIVITY	0.081196	0.839834	0.24123	0.849146	0.54702	0.981409
GOMF_GAMMA_TUBULIN_BINDING	0.08129	0.839834	0.10761	0.762417	0.17085	0.897644
GOMF_TPR_DOMAIN_BINDING	0.081286	0.839834	0.22049	0.842709	0.73289	0.993755
HEIDENBLAD_AMPLIFIED_IN_PANCREATIC_CANCER	0.081346	0.839834	0.017195	0.540834	0.41838	0.967117
REACTOME_TRANSCRIPTIONAL_REGULATION_OF_PLURIPOTENT_STEM_CELLS	0.081198	0.839834	0.33469	0.877256	0.0087199	0.571525
WP_MEASLES_VIRUS_INFECTION	0.081333	0.839834	1.8589e-05	0.0240072	0.76718	0.996209
GOBP_POSITIVE_REGULATION_OF_TELOMERE_MAINTENANCE	0.081534	0.840595	0.099005	0.753731	0.16998	0.897644
REACTOME_TP53_REGULATES_TRANSCRIPTION_OF_DNA_REPAIR_GENES	0.081568	0.840595	0.33526	0.877256	0.094962	0.848741
TIMOFEEVA_GROWTH_STRESS_VIA_STAT1_DN	0.081537	0.840595	0.22598	0.843632	0.020533	0.657315
NUNODA_RESPONSE_TO_DASATINIB_IMATINIB_DN	0.081721	0.841662	0.56093	0.930656	0.47259	0.975239
GOBP_PHOSPHATIDYLINOSITOL_PHOSPHATE_BIOSYNTHETIC_PROCESS	0.081786	0.841822	0.036132	0.642225	0.42045	0.967117
GOMF_HISTONE_H3K36_METHYLTRANSFERASE_ACTIVITY	0.082236	0.842374	0.28968	0.866894	0.23395	0.922382
GOMF_INTERMEDIATE_FILAMENT_BINDING	0.082079	0.842374	0.64572	0.943659	0.10883	0.858838
GOMF_PHOSPHATIDYLINOSITOL_PHOSPHATE_KINASE_ACTIVITY	0.082093	0.842374	0.10952	0.765773	0.14387	0.890782
REACTOME_INTEGRIN_CELL_SURFACE_INTERACTIONS	0.081915	0.842374	0.38063	0.887787	0.45494	0.971815
REACTOME_PRC2_METHYLATES_HISTONES_AND_DNA	0.082207	0.842374	0.59657	0.939218	0.42872	0.967934
SIG_IL4RECEPTOR_IN_B_LYPHOCYTES	0.082012	0.842374	0.55537	0.930055	0.40808	0.966593
WESTON_VEGFA_TARGETS_12HR	0.082177	0.842374	0.5595	0.930656	0.42417	0.967117
WP_BENZOAPYRENE_METABOLISM	0.08209	0.842374	0.899	0.986726	0.050336	0.800471
GARGALOVIC_RESPONSE_TO_OXIDIZED_PHOSPHOLIPIDS_SALMON_DN	0.08231	0.842624	0.67268	0.948488	0.3947	0.964917
GOBP_REGULATION_OF_STEM_CELL_DIFFERENTIATION	0.082374	0.842751	0.35814	0.883326	0.21969	0.918512
GOCC_POLYMERIC_CYTOSKELETAL_FIBER	0.082457	0.842751	0.61772	0.941002	0.23952	0.923382
GOMF_INORGANIC_DIPHOSPHATE_PHOSPHATASE_ACTIVITY	0.082471	0.842751	0.084791	0.739752	0.67753	0.993566
BIOCARTA_EPHA4_PATHWAY	0.082648	0.843213	0.49056	0.915339	0.12053	0.865181
GOBP_EXTRACELLULAR_MATRIX_ASSEMBLY	0.082665	0.843213	0.34772	0.880131	0.11266	0.8591
GOMF_SIRNA_BINDING	0.082603	0.843213	0.56738	0.932058	0.054817	0.809683
GOBP_BEHAVIORAL_RESPONSE_TO_COCAINE	0.082773	0.843808	0.60976	0.940566	0.20069	0.906813
GOBP_CELLULAR_RESPONSE_TO_HYDROPEROXIDE	0.082939	0.843982	0.062856	0.713636	0.20258	0.908499
GOBP_NEGATIVE_REGULATION_OF_NATURAL_KILLER_CELL_ACTIVATION	0.082905	0.843982	0.31952	0.869398	0.40316	0.96536
TOMIDA_METASTASIS_DN	0.082851	0.843982	0.69685	0.953716	0.47577	0.975291
GOBP_CHOLINE_TRANSPORT	0.083207	0.845665	0.34814	0.880131	0.12759	0.867715
MARIADASON_RESPONSE_TO_BUTYRATE_SULINDAC_4	0.083192	0.845665	0.59217	0.937111	0.37066	0.962574
REACTOME_CONSTITUTIVE_SIGNALING_BY_ABERRANT_PI3K_IN_CANCER	0.083353	0.845665	0.2153	0.839402	0.10429	0.854901
REACTOME_IMMUNOREGULATORY_INTERACTIONS_BETWEEN_A_LYMPHOID_AND_A_NON_LYMPHOID_CELL	0.083313	0.845665	0.17816	0.816612	0.54232	0.980445
REACTOME_POU5F1_OCT4_SOX2_NANOG_ACTIVATE_GENES_RELATED_TO_PROLIFERATION	0.083338	0.845665	0.70903	0.954708	0.02728	0.710359
GOBP_EXTRACELLULAR_VESICLE_BIOGENESIS	0.083463	0.845772	0.7656	0.965274	0.13228	0.873346
WP_MESODERMAL_COMMITMENT_PATHWAY	0.083463	0.845772	0.022524	0.581743	0.00746	0.552597
FONTAINE_PAPILLARY_THYROID_CARCINOMA_DN	0.08355	0.846149	0.056547	0.702062	0.44601	0.96959
BIOCARTA_INSULIN_PATHWAY	0.08513	0.846433	0.36295	0.883326	0.19658	0.903138
BOYAULT_LIVER_CANCER_SUBCLASS_G3_DN	0.084396	0.846433	0.3211	0.870043	0.096589	0.849232
FONTAINE_PAPILLARY_THYROID_CARCINOMA_UP	0.086352	0.846433	0.13484	0.789361	0.26501	0.930052
GOBP_ANAPHASE_PROMOTING_COMPLEX_DEPENDENT_CATABOLIC_PROCESS	0.087354	0.846433	0.00031591	0.156671	0.14747	0.897644
GOBP_CEREBRAL_CORTEX_RADIALLY_ORIENTED_CELL_MIGRATION	0.08581	0.846433	0.45461	0.908168	0.032035	0.735529
GOBP_CONNECTIVE_TISSUE_REPLACEMENT_INVOLVED_IN_INFLAMMATORY_RESPONSE_WOUND_HEALING	0.085822	0.846433	0.45283	0.908095	0.25294	0.923602
GOBP_ECTODERMAL_CELL_DIFFERENTIATION	0.085788	0.846433	0.11213	0.769795	0.29455	0.941177
GOBP_GASTRULATION	0.08733	0.846433	0.070612	0.715359	0.23433	0.922382
GOBP_GLYCINE_METABOLIC_PROCESS	0.084912	0.846433	0.93667	0.992119	0.085572	0.846802
GOBP_GLYCOSYLATION	0.083936	0.846433	0.10274	0.75642	0.08831	0.846881
GOBP_HISTONE_MODIFICATION	0.085916	0.846433	0.0081397	0.484421	0.11074	0.858838
GOBP_HISTONE_MRNA_CATABOLIC_PROCESS	0.087047	0.846433	0.12386	0.779906	0.26994	0.930253
GOBP_INOSITOL_PHOSPHATE_BIOSYNTHETIC_PROCESS	0.084102	0.846433	0.39502	0.893037	0.15534	0.897644
GOBP_LACTATION	0.0865	0.846433	0.82561	0.977467	0.3512	0.958657
GOBP_LIPOSACCHARIDE_METABOLIC_PROCESS	0.084057	0.846433	0.73493	0.96033	0.51202	0.976229
GOBP_LONG_CHAIN_FATTY_ACID_BIOSYNTHETIC_PROCESS	0.086579	0.846433	0.12622	0.781471	0.17636	0.897644
GOBP_MEIOTIC_DNA_DOUBLE_STRAND_BREAK_FORMATION	0.085838	0.846433	0.084041	0.736236	0.61599	0.988556
GOBP_MEMBRANE_LIPID_BIOSYNTHETIC_PROCESS	0.086967	0.846433	0.6911	0.953107	0.19517	0.901796
GOBP_MITOTIC_SISTER_CHROMATID_SEPARATION	0.087035	0.846433	0.010924	0.496607	0.049655	0.796668
GOBP_MULTICELLULAR_ORGANISMAL_RESPONSE_TO_STRESS	0.084465	0.846433	0.26924	0.862993	0.18309	0.900754
GOBP_MYOBLAST_PROLIFERATION	0.084736	0.846433	0.13701	0.789361	0.26106	0.926498
GOBP_NEGATIVE_REGULATION_OF_CELL_CYCLE_G2_M_PHASE_TRANSITION	0.08601	0.846433	0.10564	0.758557	0.27078	0.930298
GOBP_NUCLEOSIDE_DIPHOSPHATE_CATABOLIC_PROCESS	0.085379	0.846433	0.85246	0.980603	0.034252	0.753142
GOBP_PROTEIN_TRIMERIZATION	0.084003	0.846433	0.28725	0.866894	0.18885	0.901756
GOBP_REGULATION_OF_BLOOD_BRAIN_BARRIER_PERMEABILITY	0.083804	0.846433	0.16063	0.808575	0.017672	0.641336
GOBP_REGULATION_OF_COLLAGEN_FIBRIL_ORGANIZATION	0.087019	0.846433	0.39873	0.894578	0.078894	0.826104
GOBP_REGULATION_OF_EXTRACELLULAR_MATRIX_ASSEMBLY	0.087301	0.846433	0.69439	0.953465	0.011281	0.616828
GOBP_REGULATION_OF_GENE_SILENCING_BY_RNA	0.085981	0.846433	0.15213	0.80419	0.076182	0.825258
GOBP_REGULATION_OF_GLUCOSE_IMPORT	0.084796	0.846433	0.62711	0.942138	0.24736	0.923602
GOBP_REGULATION_OF_HYDROGEN_PEROXIDE_BIOSYNTHETIC_PROCESS	0.087411	0.846433	0.11591	0.772389	0.47518	0.975291
GOBP_REGULATION_OF_NEUTROPHIL_ACTIVATION	0.08577	0.846433	0.084324	0.737196	0.35604	0.960351
GOBP_RESPONSE_TO_INTERFERON_BETA	0.086147	0.846433	0.027691	0.618341	0.54894	0.981698
GOBP_RESPONSE_TO_L_PHENYLALANINE_DERIVATIVE	0.086596	0.846433	0.71278	0.955167	0.045932	0.792378
GOBP_RESPONSE_TO_VITAMIN_D	0.08474	0.846433	0.056079	0.701152	0.87875	0.99996
GOBP_SERINE_FAMILY_AMINO_ACID_CATABOLIC_PROCESS	0.084553	0.846433	0.75952	0.963797	0.24664	0.923602
GOBP_SNRNA_PROCESSING	0.086482	0.846433	0.023039	0.585344	0.51353	0.976229
GOCC_CONDENSED_CHROMOSOME_CENTROMERIC_REGION	0.085791	0.846433	0.097057	0.753731	0.18199	0.900134
GOCC_CONNEXIN_COMPLEX	0.087346	0.846433	0.7926	0.972323	0.043196	0.779199
GOCC_GTPASE_COMPLEX	0.086602	0.846433	0.072291	0.716545	0.25617	0.925367
GOCC_TERTIARY_GRANULE	0.086514	0.846433	0.016796	0.540834	0.8798	0.99996
GOMF_ACTIVIN_RECEPTOR_ACTIVITY	0.087367	0.846433	0.39736	0.894099	0.34466	0.958566
GOMF_CERAMIDE_BINDING	0.086941	0.846433	0.44547	0.905667	0.0099877	0.589725
GOMF_DENEDDYLASE_ACTIVITY	0.084615	0.846433	0.9538	0.995536	0.13482	0.877151
GOMF_G_PROTEIN_COUPLED_RECEPTOR_ACTIVITY	0.087205	0.846433	0.12503	0.781471	0.21218	0.914226
GOMF_HISTONE_H3K4_DEMETHYLASE_ACTIVITY	0.087253	0.846433	0.24698	0.852657	0.19816	0.905448
GOMF_MOLECULAR_ADAPTOR_ACTIVITY	0.08672	0.846433	0.54916	0.929316	0.10848	0.858547
GOMF_OXIDOREDUCTASE_ACTIVITY_ACTING_ON_THE_CH_CH_GROUP_OF_DONORS_WITH_A_FLAVIN_AS_ACCEPTOR	0.084407	0.846433	0.37198	0.884099	0.10848	0.858547
GOMF_SULFURIC_ESTER_HYDROLASE_ACTIVITY	0.084987	0.846433	0.66137	0.946309	0.12817	0.867715
GOMF_SYNTAXIN_BINDING	0.084221	0.846433	0.38558	0.890207	0.087117	0.846881
GOMF_TELOMERASE_INHIBITOR_ACTIVITY	0.084297	0.846433	0.22996	0.843633	0.36752	0.962161
KANNAN_TP53_TARGETS_UP	0.084281	0.846433	0.70795	0.954708	0.012367	0.618942
KAPOSI_LIVER_CANCER_MET_UP	0.08531	0.846433	0.1986	0.832075	0.45583	0.971815
KEGG_MELANOMA	0.085141	0.846433	0.1325	0.788876	0.37086	0.962574
KEGG_MISMATCH_REPAIR	0.085735	0.846433	0.63971	0.942929	0.15618	0.897644
LANDEMAINE_LUNG_METASTASIS	0.083952	0.846433	0.21957	0.842649	0.57552	0.986149
LANDIS_ERBB2_BREAST_PRENEOPLASTIC_UP	0.085072	0.846433	0.054316	0.698982	0.1187	0.863935
LANG_MYB_FAMILY_TARGETS	0.086578	0.846433	0.35509	0.883326	0.030113	0.729447
LEE_LIVER_CANCER_MYC_TGFA_UP	0.084916	0.846433	0.0056726	0.42549	0.77007	0.996271
MATZUK_PREOVULATORY_FOLLICLE	0.08614	0.846433	0.38684	0.890571	0.26792	0.930253
MEISSNER_ES_ICP_WITH_H3K4ME3_AND_H3K27ME3	0.087121	0.846433	0.82716	0.9778	0.30562	0.943308
NAM_FXYD5_TARGETS_DN	0.084928	0.846433	0.78048	0.968981	0.54552	0.981336
NUYTTEN_EZH2_TARGETS_DN	0.085589	0.846433	0.04016	0.653947	0.15889	0.897644
REACTOME_ADAPTIVE_IMMUNE_SYSTEM	0.085647	0.846433	0.14414	0.798738	0.72864	0.993755
REACTOME_APC_C_CDC20_MEDIATED_DEGRADATION_OF_CYCLIN_B	0.085304	0.846433	0.032279	0.634333	0.30383	0.943308
REACTOME_ASSEMBLY_OF_COLLAGEN_FIBRILS_AND_OTHER_MULTIMERIC_STRUCTURES	0.083873	0.846433	0.96585	0.997065	0.40954	0.966593
REACTOME_DOWNSTREAM_SIGNAL_TRANSDUCTION	0.086736	0.846433	0.27342	0.864341	0.12806	0.867715
REACTOME_GASTRIN_CREB_SIGNALLING_PATHWAY_VIA_PKC_AND_MAPK	0.087005	0.846433	0.094328	0.750212	0.36729	0.962161
REACTOME_NA_CL_DEPENDENT_NEUROTRANSMITTER_TRANSPORTERS	0.08551	0.846433	0.088719	0.744821	0.14347	0.890079
REACTOME_PROCESSING_OF_DNA_DOUBLE_STRAND_BREAK_ENDS	0.085461	0.846433	0.11729	0.772389	0.22027	0.918512
REACTOME_SHC1_EVENTS_IN_ERBB2_SIGNALING	0.084774	0.846433	0.49412	0.915851	0.23392	0.922382
REACTOME_SIGNALING_BY_BRAF_AND_RAF1_FUSIONS	0.086962	0.846433	0.021927	0.576296	0.69431	0.993755
REACTOME_SIGNALING_BY_FLT3_FUSION_PROTEINS	0.083936	0.846433	0.20798	0.838037	0.39027	0.964357
VALK_AML_CLUSTER_2	0.085761	0.846433	0.81784	0.975156	0.05996	0.816444
WP_ENDOPLASMIC_RETICULUM_STRESS_RESPONSE_IN_CORONAVIRUS_INFECTION	0.087408	0.846433	0.024309	0.595652	0.44741	0.96959
WP_HEPATITIS_B_INFECTION	0.086729	0.846433	0.00081369	0.203441	0.52844	0.976229
WP_NEOLACTO_SERIES_SPHINGOLIPID_METABOLISM	0.085781	0.846433	0.037618	0.642225	0.37392	0.962668
WP_NICOTINE_METABOLISM_IN_LIVER_CELLS	0.084637	0.846433	0.79385	0.972564	0.13164	0.873108
BIOCARTA_IL6_PATHWAY	0.087497	0.846784	0.028641	0.618341	0.27421	0.932631
GOBP_FOREBRAIN_MORPHOGENESIS	0.087583	0.847134	0.00059508	0.177219	0.43052	0.967934
GOBP_NEURAL_PLATE_REGIONALIZATION	0.087655	0.847348	0.1316	0.786711	0.097994	0.849232
GOBP_REGULATION_OF_CELL_GROWTH	0.0878	0.848268	0.0041077	0.379502	0.12246	0.867715
GOMF_PROTON_CHANNEL_ACTIVITY	0.087947	0.849205	0.0025553	0.325527	0.75329	0.995954
HUANG_FOXA2_TARGETS_UP	0.088107	0.850046	0.20899	0.838037	0.0093416	0.574806
KEGG_ERBB_SIGNALING_PATHWAY	0.088134	0.850046	0.28052	0.866105	0.15288	0.897644
GOBP_REGULATION_OF_MICROTUBULE_CYTOSKELETON_ORGANIZATION	0.088218	0.850296	0.83386	0.9778	0.83036	0.998984
JINESH_BLEBBISHIELD_VS_LIVE_CONTROL_DN	0.088307	0.850296	0.25604	0.859395	0.35682	0.960351
PID_AURORA_B_PATHWAY	0.08831	0.850296	0.20805	0.838037	0.079803	0.827732
GOBP_CARDIAC_CONDUCTION_SYSTEM_DEVELOPMENT	0.089161	0.850782	0.6056	0.940566	0.0078848	0.558122
GOBP_CYTOSKELETON_DEPENDENT_INTRACELLULAR_TRANSPORT	0.089039	0.850782	0.83645	0.977853	0.30847	0.943933
GOBP_GENERAL_ADAPTATION_SYNDROME_BEHAVIORAL_PROCESS	0.088921	0.850782	0.033963	0.642225	0.20912	0.912427
GOBP_MESODERMAL_CELL_FATE_SPECIFICATION	0.088838	0.850782	0.23716	0.848066	0.010557	0.601559
GOBP_MICROGLIAL_CELL_MEDIATED_CYTOTOXICITY	0.089126	0.850782	0.2321	0.844596	0.38344	0.963985
GOBP_POSITIVE_REGULATION_OF_CARBOHYDRATE_METABOLIC_PROCESS	0.088485	0.850782	0.7585	0.96378	0.11524	0.859714
GOBP_REGULATION_OF_GLUCOSE_TRANSMEMBRANE_TRANSPORT	0.088638	0.850782	0.78707	0.970278	0.10855	0.858547
GOBP_SKELETAL_MUSCLE_SATELLITE_CELL_ACTIVATION	0.088977	0.850782	0.10971	0.765773	0.50934	0.976229
GOBP_TAURINE_METABOLIC_PROCESS	0.08861	0.850782	0.87539	0.982467	0.3712	0.962574
GOMF_ENDOPEPTIDASE_REGULATOR_ACTIVITY	0.088489	0.850782	0.33578	0.877256	0.099668	0.85083
GOMF_METALLOAMINOPEPTIDASE_ACTIVITY	0.089078	0.850782	0.15144	0.80419	0.094776	0.847871
GOMF_PHOSPHATIDYLETHANOLAMINE_FLIPPASE_ACTIVITY	0.088937	0.850782	0.71896	0.956313	0.10843	0.858547
REACTOME_METABOLISM_OF_WATER_SOLUBLE_VITAMINS_AND_COFACTORS	0.088784	0.850782	0.44148	0.905569	0.049114	0.796668
WP_MODULATORS_OF_TCR_SIGNALING_AND_T_CELL_ACTIVATION	0.088905	0.850782	0.43188	0.903556	0.45702	0.972082
WP_SEROTONIN_TRANSPORTER_ACTIVITY	0.088825	0.850782	0.15829	0.806623	0.12588	0.867715
ZHENG_FOXP3_TARGETS_IN_THYMUS_DN	0.088579	0.850782	0.43912	0.905456	0.55606	0.983128
BIOCARTA_CDC42RAC_PATHWAY	0.089319	0.850991	0.74646	0.961285	0.31113	0.945224
GOBP_NEGATIVE_REGULATION_OF_TOLL_LIKE_RECEPTOR_2_SIGNALING_PATHWAY	0.089333	0.850991	0.36369	0.883326	0.28616	0.937873
GOMF_HEXOSYLTRANSFERASE_ACTIVITY	0.089284	0.850991	0.16908	0.811228	0.16278	0.897644
FERRANDO_T_ALL_WITH_MLL_ENL_FUSION_UP	0.089882	0.851649	0.00042494	0.164773	0.35564	0.960351
GOBP_ACTIVATION_OF_JANUS_KINASE_ACTIVITY	0.089739	0.851649	0.092086	0.74683	0.15827	0.897644
GOBP_RESPONSE_TO_CGMP	0.089745	0.851649	0.47902	0.913351	0.037129	0.757958
GOBP_VASCULAR_ENDOTHELIAL_GROWTH_FACTOR_PRODUCTION	0.089644	0.851649	0.2416	0.849146	0.31283	0.94673
HELLER_HDAC_TARGETS_SILENCED_BY_METHYLATION_DN	0.089572	0.851649	0.57724	0.934268	0.079021	0.826641
KEGG_GLYCOSPHINGOLIPID_BIOSYNTHESIS_GLOBO_SERIES	0.0899	0.851649	0.023821	0.59479	0.39715	0.964917
KEGG_PANCREATIC_CANCER	0.089903	0.851649	0.08539	0.739752	0.31915	0.947202
KYNG_DNA_DAMAGE_BY_GAMMA_AND_UV_RADIATION	0.089877	0.851649	0.48874	0.914644	0.020657	0.657315
NAKAYAMA_FRA2_TARGETS	0.089765	0.851649	0.15635	0.804825	0.16176	0.897644
STAMBOLSKY_TARGETS_OF_MUTATED_TP53_DN	0.089773	0.851649	0.45128	0.907181	0.041452	0.773367
GOBP_POSITIVE_REGULATION_OF_SMOOTHENED_SIGNALING_PATHWAY	0.089975	0.851857	0.78177	0.969529	0.70851	0.993755
GOMF_MAGNESIUM_ION_BINDING	0.090093	0.852499	0.16423	0.810167	0.11786	0.863935
GOBP_CELLULAR_RESPONSE_TO_LITHIUM_ION	0.090214	0.853007	0.86696	0.981653	0.020562	0.657315
GOBP_HEPATOCYTE_GROWTH_FACTOR_RECEPTOR_SIGNALING_PATHWAY	0.090247	0.853007	0.613	0.940963	0.18792	0.901756
DAZARD_RESPONSE_TO_UV_SCC_UP	0.090358	0.853108	0.25805	0.860035	0.27522	0.932702
GOMF_HISTONE_ARGININE_N_METHYLTRANSFERASE_ACTIVITY	0.090336	0.853108	0.13179	0.786853	0.44168	0.969501
GOBP_FAT_PAD_DEVELOPMENT	0.09056	0.853262	0.15175	0.80419	0.095963	0.849232
GOBP_GLIOGENESIS	0.090485	0.853262	0.28361	0.866349	0.014397	0.631175
GOBP_SISTER_CHROMATID_SEGREGATION	0.090559	0.853262	0.032026	0.633221	0.076934	0.825258
GOBP_TRACHEA_MORPHOGENESIS	0.090575	0.853262	0.00035654	0.156671	0.87393	0.99996
GOBP_INTERMEDIATE_FILAMENT_BASED_PROCESS	0.091135	0.854125	0.4165	0.900996	0.013914	0.631175
GOBP_LIPID_BIOSYNTHETIC_PROCESS	0.090942	0.854125	0.38183	0.88862	0.048299	0.796668
GOBP_MITOCHONDRIAL_PROTEIN_CATABOLIC_PROCESS	0.091073	0.854125	0.52674	0.926809	0.035582	0.753142
GOBP_MODULATION_BY_HOST_OF_SYMBIONT_CATALYTIC_ACTIVITY	0.091028	0.854125	0.094073	0.750212	0.38724	0.964255
GOBP_NEGATIVE_REGULATION_OF_MAST_CELL_ACTIVATION	0.091093	0.854125	0.32602	0.871916	0.69012	0.993566
GOBP_REGULATION_OF_PYRUVATE_DEHYDROGENASE_ACTIVITY	0.090785	0.854125	0.63419	0.942138	0.065539	0.822927
GOCC_NUCLEAR_EXOSOME_RNASE_COMPLEX	0.091169	0.854125	0.049031	0.677772	0.76498	0.996209
PID_TCPTP_PATHWAY	0.091136	0.854125	0.018357	0.548573	0.098579	0.849638
REACTOME_INHIBITION_OF_DNA_RECOMBINATION_AT_TELOMERE	0.090891	0.854125	0.3588	0.883326	0.1227	0.867715
REACTOME_SHC1_EVENTS_IN_EGFR_SIGNALING	0.090933	0.854125	0.4724	0.910968	0.47813	0.975291
GOMF_OXIDOREDUCTASE_ACTIVITY_ACTING_ON_METAL_IONS_NAD_OR_NADP_AS_ACCEPTOR	0.091286	0.85428	0.36252	0.883326	0.072915	0.825258
GOMF_S100_PROTEIN_BINDING	0.091262	0.85428	0.84952	0.980603	0.13184	0.873108
BIOCARTA_CERAMIDE_PATHWAY	0.091402	0.854346	0.12242	0.776049	0.47776	0.975291
GOBP_AXONEME_ASSEMBLY	0.091429	0.854346	0.26208	0.861838	0.11537	0.859714
GOBP_POSITIVE_REGULATION_OF_ADIPOSE_TISSUE_DEVELOPMENT	0.09166	0.854346	0.78099	0.969127	0.27028	0.930253
GOBP_POSITIVE_REGULATION_OF_CELL_PROJECTION_ORGANIZATION	0.091645	0.854346	0.22702	0.843632	0.14613	0.895074
GOCC_TORC1_COMPLEX	0.09152	0.854346	0.31999	0.869398	0.22145	0.918917
KIM_TIAL1_TARGETS	0.091695	0.854346	0.43735	0.904956	0.045037	0.789448
REACTOME_CONSTITUTIVE_SIGNALING_BY_OVEREXPRESSED_ERBB2	0.091574	0.854346	0.30671	0.866955	0.49293	0.975528
WP_DUAL_HIJACK_MODEL_OF_VIF_IN_HIV_INFECTION	0.091529	0.854346	0.31783	0.869398	0.081105	0.832001
GOBP_COENZYME_A_METABOLIC_PROCESS	0.09186	0.854479	0.29545	0.866894	0.022068	0.669924
HU_ANGIOGENESIS_DN	0.091806	0.854479	0.026235	0.60802	0.68551	0.993566
REACTOME_TRANSLESION_SYNTHESIS_BY_POLK	0.091813	0.854479	0.64263	0.943108	0.15847	0.897644
BROWNE_HCMV_INFECTION_20HR_UP	0.092399	0.854971	0.17069	0.811812	0.036218	0.757601
BRUINS_UVC_RESPONSE_VIA_TP53_GROUP_B	0.092127	0.854971	0.052757	0.694234	0.91208	0.99996
GOBP_ADHERENS_JUNCTION_ASSEMBLY	0.093099	0.854971	0.26305	0.862535	0.36702	0.96214
GOBP_CARBOHYDRATE_DERIVATIVE_TRANSPORT	0.093118	0.854971	0.33232	0.876224	0.31692	0.947202
GOBP_CELLULAR_PIGMENTATION	0.092664	0.854971	0.41723	0.901011	0.1822	0.900134
GOBP_CEREBRAL_CORTEX_CELL_MIGRATION	0.093371	0.854971	0.50851	0.920006	0.0095844	0.58001
GOBP_CONNECTIVE_TISSUE_REPLACEMENT	0.092765	0.854971	0.58977	0.936276	0.15071	0.897644
GOBP_ERBB2_SIGNALING_PATHWAY	0.092928	0.854971	0.51752	0.923304	0.15336	0.897644
GOBP_HEMATOPOIETIC_STEM_CELL_PROLIFERATION	0.092924	0.854971	0.20601	0.83768	0.11053	0.858838
GOBP_NEGATIVE_REGULATION_OF_NEUROTRANSMITTER_TRANSPORT	0.093128	0.854971	0.26689	0.862739	0.15383	0.897644
GOBP_NEGATIVE_REGULATION_OF_ORGAN_GROWTH	0.092708	0.854971	0.097755	0.753731	0.10892	0.858838
GOBP_POSITIVE_REGULATION_OF_LYMPHOCYTE_ACTIVATION	0.092558	0.854971	0.94337	0.993616	0.012119	0.618544
GOBP_REGULATION_OF_DNA_STRAND_ELONGATION	0.0928	0.854971	0.55923	0.930656	0.11789	0.863935
GOBP_REGULATION_OF_NUCLEOBASE_CONTAINING_COMPOUND_TRANSPORT	0.092308	0.854971	0.044659	0.664855	0.17622	0.897644
GOBP_REGULATION_OF_PROTEIN_LOCALIZATION_TO_NUCLEUS	0.093271	0.854971	0.066715	0.713636	0.096927	0.849232
GOBP_RESPONSE_TO_CADMIUM_ION	0.093054	0.854971	0.020536	0.566315	0.62347	0.988963
GOBP_SKELETAL_MYOFIBRIL_ASSEMBLY	0.092619	0.854971	0.53032	0.928049	0.23878	0.92283
GOBP_TROPHOBLAST_GIANT_CELL_DIFFERENTIATION	0.092939	0.854971	0.98859	0.999548	0.32986	0.952366
GOBP_VENTRICULAR_COMPACT_MYOCARDIUM_MORPHOGENESIS	0.092247	0.854971	0.20883	0.838037	0.017565	0.641336
GOCC_INNER_DYNEIN_ARM	0.093362	0.854971	0.39422	0.89301	0.043397	0.779199
GOMF_AMINOACYLTRANSFERASE_ACTIVITY	0.092058	0.854971	0.23639	0.847906	0.12656	0.867715
GOMF_CHROMATIN_BINDING	0.093212	0.854971	0.0043043	0.383195	0.47675	0.975291
GOMF_GUANYLATE_KINASE_ACTIVITY	0.092465	0.854971	0.031318	0.633048	0.87309	0.99996
GOMF_S_ADENOSYLMETHIONINE_DEPENDENT_METHYLTRANSFERASE_ACTIVITY	0.093129	0.854971	0.38454	0.889894	0.016685	0.641336
KHETCHOUMIAN_TRIM24_TARGETS_DN	0.092646	0.854971	0.53479	0.928049	0.07832	0.825341
PID_HDAC_CLASSI_PATHWAY	0.093249	0.854971	0.13715	0.789361	0.79228	0.996501
PYEON_CANCER_HEAD_AND_NECK_VS_CERVICAL_UP	0.092115	0.854971	0.57425	0.933689	0.010628	0.601559
REACTOME_GLYCEROPHOSPHOLIPID_CATABOLISM	0.092444	0.854971	0.61029	0.940566	0.30131	0.943308
WP_NAD_METABOLISM_SIRTUINS_AND_AGING	0.092047	0.854971	0.73146	0.958698	0.4289	0.967934
GOBP_MAINTENANCE_OF_DNA_REPEAT_ELEMENTS	0.09357	0.854985	0.031354	0.633048	0.55676	0.983128
GOBP_PROTEIN_STABILIZATION	0.093623	0.854985	0.52095	0.923984	0.086471	0.846881
HUANG_GATA2_TARGETS_UP	0.093624	0.854985	0.20289	0.834379	0.062687	0.822927
IVANOVA_HEMATOPOIESIS_INTERMEDIATE_PROGENITOR	0.093592	0.854985	0.92291	0.990878	0.2209	0.918917
WP_SERINE_METABOLISM	0.093601	0.854985	0.059128	0.707934	0.24109	0.923602
GOBP_PEPTIDYL_SERINE_AUTOPHOSPHORYLATION	0.093733	0.85519	0.12109	0.774924	0.52238	0.976229
GOMF_SCAFFOLD_PROTEIN_BINDING	0.093747	0.85519	0.88108	0.983383	0.099576	0.85083
GAVIN_FOXP3_TARGETS_CLUSTER_T4	0.093835	0.855534	0.662	0.946696	0.0073051	0.549509
REACTOME_DUAL_INCISION_IN_TC_NER	0.093908	0.85574	0.70239	0.953909	0.076224	0.825258
GOBP_GAMMA_AMINOBUTYRIC_ACID_METABOLIC_PROCESS	0.093961	0.855759	0.38072	0.887787	0.11463	0.859714
GOCC_FICOLIN_1_RICH_GRANULE_MEMBRANE	0.094028	0.855759	0.49983	0.917506	0.28742	0.938261
LI_CYTIDINE_ANALOG_PATHWAY	0.094061	0.855759	0.62126	0.941002	0.083414	0.83586
BENPORATH_ES_2	0.095919	0.856592	0.28629	0.866894	0.067115	0.823633
BIOCARTA_TEL_PATHWAY	0.095517	0.856592	0.72124	0.956313	0.11252	0.8591
BRIDEAU_IMPRINTED_GENES	0.096824	0.856592	0.87486	0.982467	0.22542	0.921788
BROWNE_HCMV_INFECTION_24HR_UP	0.095601	0.856592	0.62219	0.941002	0.012102	0.618544
GENTILE_UV_LOW_DOSE_UP	0.09475	0.856592	0.68121	0.950621	0.24105	0.923602
GOBP_ANTERIOR_POSTERIOR_AXIS_SPECIFICATION	0.096046	0.856592	0.13454	0.789361	0.10016	0.85289
GOBP_CARDIAC_CHAMBER_FORMATION	0.095888	0.856592	0.72086	0.956313	0.02561	0.696607
GOBP_CELLULAR_MODIFIED_AMINO_ACID_METABOLIC_PROCESS	0.095442	0.856592	0.11116	0.769749	0.2994	0.943308
GOBP_CELL_CELL_ADHESION_MEDIATED_BY_CADHERIN	0.095234	0.856592	0.85104	0.980603	0.027404	0.710359
GOBP_CHONDROITIN_SULFATE_PROTEOGLYCAN_METABOLIC_PROCESS	0.095799	0.856592	0.74663	0.961358	0.2519	0.923602
GOBP_ERBB4_ERBB4_SIGNALING_PATHWAY	0.096928	0.856592	0.43838	0.905456	0.45688	0.972082
GOBP_GLIAL_CELL_DERIVED_NEUROTROPHIC_FACTOR_RECEPTOR_SIGNALING_PATHWAY	0.095735	0.856592	0.28189	0.866105	0.47354	0.975291
GOBP_INTRACELLULAR_TRIGLYCERIDE_HOMEOSTASIS	0.095413	0.856592	0.85617	0.981041	0.19168	0.901756
GOBP_MATURATION_OF_5_8S_RRNA_FROM_TRICISTRONIC_RRNA_TRANSCRIPT_SSU_RRNA_5_8S_RRNA_LSU_RRNA	0.096609	0.856592	0.16965	0.811228	0.71271	0.993755
GOBP_MYOTUBE_DIFFERENTIATION	0.096086	0.856592	0.49399	0.915802	0.20506	0.910218
GOBP_NEGATIVE_REGULATION_OF_MEIOTIC_NUCLEAR_DIVISION	0.096849	0.856592	0.62054	0.941002	0.15018	0.897644
GOBP_NEGATIVE_REGULATION_OF_VIRAL_GENOME_REPLICATION	0.095677	0.856592	0.0050525	0.419086	0.251	0.923602
GOBP_PHOSPHATIDYLINOSITOL_ACYL_CHAIN_REMODELING	0.096136	0.856592	0.19321	0.829466	0.50905	0.976229
GOBP_POLY_N_ACETYLLACTOSAMINE_METABOLIC_PROCESS	0.095692	0.856592	0.98894	0.999548	0.017075	0.641336
GOBP_POSITIVE_REGULATION_OF_CELLULAR_CARBOHYDRATE_METABOLIC_PROCESS	0.09535	0.856592	0.69859	0.953857	0.08283	0.833959
GOBP_POSITIVE_REGULATION_OF_NON_CANONICAL_WNT_SIGNALING_PATHWAY	0.096391	0.856592	0.00059097	0.177219	0.19219	0.901756
GOBP_POSITIVE_REGULATION_OF_VASCULAR_ENDOTHELIAL_GROWTH_FACTOR_PRODUCTION	0.095842	0.856592	0.4692	0.910482	0.16534	0.897644
GOBP_REGULATION_OF_DNA_HELICASE_ACTIVITY	0.094548	0.856592	0.44901	0.906658	0.045315	0.789548
GOBP_REGULATION_OF_MOTOR_NEURON_APOPTOTIC_PROCESS	0.096018	0.856592	0.85472	0.980848	0.079991	0.828409
GOBP_REGULATION_OF_NK_T_CELL_ACTIVATION	0.095029	0.856592	0.07253	0.716545	0.30895	0.943933
GOBP_RESPONSE_TO_LEUKEMIA_INHIBITORY_FACTOR	0.096278	0.856592	0.55282	0.929696	0.01674	0.641336
GOBP_RESPONSE_TO_MACROPHAGE_COLONY_STIMULATING_FACTOR	0.097024	0.856592	0.69854	0.953857	0.62492	0.989179
GOBP_STEM_CELL_DIVISION	0.094682	0.856592	0.31316	0.868801	0.15678	0.897644
GOBP_THYMOCYTE_MIGRATION	0.095641	0.856592	0.39236	0.892551	0.2812	0.936507
GOBP_VESICLE_MEDIATED_TRANSPORT_BETWEEN_ENDOSOMAL_COMPARTMENTS	0.096902	0.856592	0.66618	0.947388	0.13649	0.87781
GOCC_A_BAND	0.095378	0.856592	0.36151	0.883326	0.21542	0.914974
GOCC_CYTOPLASMIC_EXOSOME_RNASE_COMPLEX	0.094988	0.856592	0.074312	0.716545	0.74805	0.995408
GOCC_TIM22_MITOCHONDRIAL_IMPORT_INNER_MEMBRANE_INSERTION_COMPLEX	0.094899	0.856592	0.13438	0.789361	0.14331	0.890079
GOMF_COMPLEMENT_RECEPTOR_ACTIVITY	0.096464	0.856592	0.20788	0.838037	0.012061	0.618544
GOMF_DELTA_CATENIN_BINDING	0.096595	0.856592	0.73664	0.960934	0.1632	0.897644
GOMF_GAMMA_CATENIN_BINDING	0.094845	0.856592	0.22142	0.843085	0.059242	0.815057
GOMF_LIGAND_GATED_SODIUM_CHANNEL_ACTIVITY	0.096723	0.856592	0.09125	0.745025	0.2216	0.918917
GOMF_TRANSMEMBRANE_RECEPTOR_PROTEIN_TYROSINE_KINASE_ADAPTOR_ACTIVITY	0.095097	0.856592	0.75227	0.962691	0.55702	0.983128
HESS_TARGETS_OF_HOXA9_AND_MEIS1_DN	0.094556	0.856592	0.81626	0.975156	0.028917	0.720599
IKEDA_MIR30_TARGETS_DN	0.096866	0.856592	0.66951	0.948001	0.10377	0.85395
KIM_RESPONSE_TO_TSA_AND_DECITABINE_DN	0.096299	0.856592	0.30529	0.866955	0.2484	0.923602
LINDGREN_BLADDER_CANCER_CLUSTER_3_DN	0.095894	0.856592	0.0092858	0.484421	0.24066	0.923602
LI_WILMS_TUMOR	0.095128	0.856592	0.72971	0.957889	0.078583	0.825341
MURATA_VIRULENCE_OF_H_PILORI	0.096823	0.856592	0.36103	0.883326	0.14669	0.896644
PID_INTEGRIN4_PATHWAY	0.09655	0.856592	0.81421	0.974647	0.20448	0.910189
PUJANA_ATM_PCC_NETWORK	0.09559	0.856592	0.019443	0.558413	0.2518	0.923602
RAFFEL_VEGFA_TARGETS_UP	0.096304	0.856592	0.27823	0.865424	0.27461	0.932631
REACTOME_EPHRIN_SIGNALING	0.095001	0.856592	0.62401	0.941238	0.2066	0.912427
REACTOME_RHOT1_GTPASE_CYCLE	0.095112	0.856592	0.18116	0.818828	0.18512	0.901642
REACTOME_SENSING_OF_DNA_DOUBLE_STRAND_BREAKS	0.096169	0.856592	0.0036864	0.36657	0.055456	0.81048
REACTOME_SIGNALING_BY_FGFR4_IN_DISEASE	0.096076	0.856592	0.08002	0.727309	0.094784	0.847871
REACTOME_SURFACTANT_METABOLISM	0.097018	0.856592	0.0007975	0.202398	0.32154	0.947585
REACTOME_SYNTHESIS_OF_16_20_HYDROXYEICOSATETRAENOIC_ACIDS_HETE	0.096373	0.856592	0.50403	0.917506	0.0022316	0.548145
REACTOME_TIE2_SIGNALING	0.096551	0.856592	0.52523	0.926345	0.16159	0.897644
ROY_WOUND_BLOOD_VESSEL_UP	0.096404	0.856592	0.73094	0.958603	0.24226	0.923602
SUH_COEXPRESSED_WITH_ID1_AND_ID2_UP	0.095143	0.856592	0.69243	0.953433	0.14393	0.890782
WP_BREAST_CANCER_PATHWAY	0.096734	0.856592	0.041534	0.654082	0.18084	0.899482
BIOCARTA_CDMAC_PATHWAY	0.09806	0.857125	0.14776	0.801951	0.31036	0.944973
BIOCARTA_CHEMICAL_PATHWAY	0.098083	0.857125	0.82871	0.9778	0.30396	0.943308
BIOCARTA_GH_PATHWAY	0.097221	0.857125	0.51272	0.922574	0.42273	0.967117
BUYTAERT_PHOTODYNAMIC_THERAPY_STRESS_UP	0.098378	0.857125	0.010425	0.486996	0.06876	0.824737
CHIARADONNA_NEOPLASTIC_TRANSFORMATION_CDC25_UP	0.097498	0.857125	0.47326	0.910968	0.66255	0.991608
GOBP_EMBRYONIC_RETINA_MORPHOGENESIS_IN_CAMERA_TYPE_EYE	0.098392	0.857125	0.00047447	0.171098	0.10585	0.855741
GOBP_NEGATIVE_REGULATION_OF_ANDROGEN_RECEPTOR_SIGNALING_PATHWAY	0.09838	0.857125	0.00073621	0.195602	0.2349	0.922382
GOBP_POSITIVE_REGULATION_OF_BASEMENT_MEMBRANE_ASSEMBLY_INVOLVED_IN_EMBRYONIC_BODY_MORPHOGENESIS	0.098074	0.857125	0.42644	0.902338	0.11341	0.8591
GOBP_POSITIVE_REGULATION_OF_NLRP3_INFLAMMASOME_COMPLEX_ASSEMBLY	0.0983	0.857125	0.002559	0.325527	0.18718	0.901756
GOBP_PROTEIN_MANNOSYLATION	0.09798	0.857125	0.21156	0.838057	0.21736	0.915101
GOBP_TISSUE_REGENERATION	0.098231	0.857125	0.1124	0.769795	0.20009	0.906028
GOBP_VESICLE_TETHERING_INVOLVED_IN_EXOCYTOSIS	0.098091	0.857125	0.60225	0.940566	0.7624	0.99611
GOCC_CONTRACTILE_RING	0.097413	0.857125	0.60818	0.940566	0.00084911	0.465778
GOCC_LAMININ_COMPLEX	0.097422	0.857125	0.56208	0.930656	0.11521	0.859714
GOMF_BUTYRATE_COA_LIGASE_ACTIVITY	0.097765	0.857125	0.54337	0.929071	0.035179	0.753142
GOMF_DOUBLE_STRANDED_RNA_BINDING	0.097786	0.857125	0.21496	0.839082	0.1525	0.897644
GOMF_G_RICH_STRAND_TELOMERIC_DNA_BINDING	0.097977	0.857125	0.012931	0.514905	0.050289	0.800471
GOMF_PEPTIDASE_ACTIVATOR_ACTIVITY_INVOLVED_IN_APOPTOTIC_PROCESS	0.098114	0.857125	0.49241	0.915676	0.83571	0.999026
GOMF_TRNA_CYTOSINE_METHYLTRANSFERASE_ACTIVITY	0.097173	0.857125	0.3514	0.881479	0.15463	0.897644
LU_TUMOR_ANGIOGENESIS_UP	0.098363	0.857125	0.12123	0.774924	0.77092	0.996271
MORI_LARGE_PRE_BII_LYMPHOCYTE_DN	0.097982	0.857125	0.2594	0.860035	0.11411	0.859714
PID_ERBB1_DOWNSTREAM_PATHWAY	0.098071	0.857125	0.080684	0.727309	0.1932	0.901756
REACTOME_ACTIVATED_PKN1_STIMULATES_TRANSCRIPTION_OF_AR_ANDROGEN_RECEPTOR_REGULATED_GENES_KLK2_AND_KLK3	0.098395	0.857125	0.18365	0.821316	0.76661	0.996209
REACTOME_A_TETRASACCHARIDE_LINKER_SEQUENCE_IS_REQUIRED_FOR_GAG_SYNTHESIS	0.098353	0.857125	0.5847	0.935658	0.18126	0.899565
REACTOME_ESR_MEDIATED_SIGNALING	0.097649	0.857125	0.082179	0.730701	0.48827	0.975484
REACTOME_REGULATION_OF_FZD_BY_UBIQUITINATION	0.097488	0.857125	0.52238	0.924513	0.20743	0.912427
GOBP_MUSCLE_CELL_DEVELOPMENT	0.098497	0.857484	0.03797	0.644431	0.15438	0.897644
HOWLIN_CITED1_TARGETS_1_UP	0.098537	0.857484	0.16199	0.808575	0.21262	0.914226
BIOCARTA_TERT_PATHWAY	0.098852	0.858468	0.0028812	0.334655	0.26106	0.926498
GOBP_HOST_MEDIATED_REGULATION_OF_INTESTINAL_MICROBIOTA_COMPOSITION	0.098763	0.858468	0.45115	0.907181	0.20377	0.909239
LI_WILMS_TUMOR_VS_FETAL_KIDNEY_2_UP	0.098836	0.858468	0.63913	0.942929	0.32198	0.947585
WANG_CISPLATIN_RESPONSE_AND_XPC_UP	0.098752	0.858468	0.55235	0.929641	0.099447	0.85083
BASSO_HAIRY_CELL_LEUKEMIA_UP	0.10301	0.85869	0.46875	0.910324	0.45698	0.972082
BIOCARTA_SALMONELLA_PATHWAY	0.10239	0.85869	0.67098	0.948001	0.59138	0.986804
BOYAULT_LIVER_CANCER_SUBCLASS_G56_UP	0.10002	0.85869	0.55359	0.929824	0.16087	0.897644
CHIARADONNA_NEOPLASTIC_TRANSFORMATION_KRAS_CDC25_UP	0.10306	0.85869	0.97698	0.997848	0.097073	0.849232
DAIRKEE_CANCER_PRONE_RESPONSE_BPA_E2	0.099613	0.85869	0.98097	0.998648	0.18366	0.901465
FOSTER_TOLERANT_MACROPHAGE_DN	0.099278	0.85869	0.00050311	0.171098	0.1729	0.897644
FUNG_IL2_TARGETS_WITH_STAT5_BINDING_SITES	0.10315	0.85869	0.16623	0.811228	0.31929	0.947202
GOBP_ACTIVATION_OF_TRANSMEMBRANE_RECEPTOR_PROTEIN_TYROSINE_KINASE_ACTIVITY	0.10184	0.85869	0.30949	0.868558	0.056659	0.812383
GOBP_ADENYLATE_CYCLASE_INHIBITING_G_PROTEIN_COUPLED_GLUTAMATE_RECEPTOR_SIGNALING_PATHWAY	0.10153	0.85869	0.14625	0.798762	0.19142	0.901756
GOBP_ADHESION_OF_SYMBIONT_TO_HOST_CELL	0.10128	0.85869	0.01766	0.547976	0.50163	0.976229
GOBP_ANTEROGRADE_AXONAL_TRANSPORT	0.1015	0.85869	0.42458	0.901685	0.17382	0.897644
GOBP_AUTOPHAGIC_CELL_DEATH	0.1009	0.85869	0.074458	0.716545	0.39092	0.964423
GOBP_CHEMOKINE_C_X_C_MOTIF_LIGAND_2_PRODUCTION	0.10121	0.85869	0.0060493	0.434076	0.50442	0.976229
GOBP_DISRUPTION_OF_CELLULAR_COMPONENT_OF_ANOTHER_ORGANISM	0.099652	0.85869	0.072733	0.716545	0.060634	0.817343
GOBP_G0_TO_G1_TRANSITION	0.10099	0.85869	0.65928	0.945914	0.23133	0.922382
GOBP_GLYCOLIPID_BIOSYNTHETIC_PROCESS	0.1002	0.85869	0.92667	0.991281	0.379	0.963826
GOBP_GLYCOSIDE_CATABOLIC_PROCESS	0.10296	0.85869	0.080591	0.727309	0.38223	0.963826
GOBP_LATERAL_VENTRICLE_DEVELOPMENT	0.10193	0.85869	0.48652	0.913416	0.16645	0.897644
GOBP_LUNG_EPITHELIUM_DEVELOPMENT	0.10132	0.85869	0.31686	0.869398	0.11164	0.8591
GOBP_MESANGIAL_CELL_DIFFERENTIATION	0.10158	0.85869	0.80522	0.973905	0.064844	0.822927
GOBP_NEGATIVE_REGULATION_OF_B_CELL_ACTIVATION	0.10021	0.85869	0.18847	0.824053	0.20048	0.906692
GOBP_NEGATIVE_REGULATION_OF_CELLULAR_RESPONSE_TO_INSULIN_STIMULUS	0.10003	0.85869	0.56007	0.930656	0.028566	0.720483
GOBP_NEGATIVE_REGULATION_OF_FATTY_ACID_METABOLIC_PROCESS	0.10057	0.85869	0.35643	0.883326	0.0071976	0.549509
GOBP_OVULATION_FROM_OVARIAN_FOLLICLE	0.099261	0.85869	0.45807	0.908168	0.42713	0.967934
GOBP_POSITIVE_REGULATION_OF_CYCLIN_DEPENDENT_PROTEIN_KINASE_ACTIVITY	0.099987	0.85869	0.0054636	0.422287	0.57065	0.986149
GOBP_POSITIVE_REGULATION_OF_DEVELOPMENTAL_PROCESS	0.10026	0.85869	0.46184	0.908598	0.25094	0.923602
GOBP_POSITIVE_REGULATION_OF_DNA_TEMPLATED_TRANSCRIPTION_INITIATION	0.10203	0.85869	0.16805	0.811228	0.61482	0.988556
GOBP_POSITIVE_REGULATION_OF_EXTRINSIC_APOPTOTIC_SIGNALING_PATHWAY_VIA_DEATH_DOMAIN_RECEPTORS	0.09906	0.85869	0.20872	0.838037	0.34694	0.958566
GOBP_POSITIVE_REGULATION_OF_INCLUSION_BODY_ASSEMBLY	0.10133	0.85869	0.36077	0.883326	0.02663	0.706036
GOBP_PULMONARY_VALVE_DEVELOPMENT	0.10157	0.85869	0.68259	0.951218	0.17874	0.8981
GOBP_REGULATION_OF_DNA_CATABOLIC_PROCESS	0.10293	0.85869	0.49529	0.916531	0.39068	0.964357
GOBP_REGULATION_OF_HISTONE_H3_K27_METHYLATION	0.10255	0.85869	0.87242	0.982467	0.042556	0.779199
GOBP_RESPONSE_TO_STEROL	0.10234	0.85869	0.90602	0.987911	0.08788	0.846881
GOBP_RETINA_VASCULATURE_MORPHOGENESIS_IN_CAMERA_TYPE_EYE	0.10176	0.85869	0.46729	0.90952	0.16856	0.897644
GOBP_SULFUR_AMINO_ACID_METABOLIC_PROCESS	0.10218	0.85869	0.46262	0.908598	0.037672	0.763309
GOBP_VASCULAR_ASSOCIATED_SMOOTH_MUSCLE_CELL_DEVELOPMENT	0.10089	0.85869	0.61036	0.940566	0.0078684	0.558122
GOCC_BRISC_COMPLEX	0.10164	0.85869	0.48179	0.913351	0.032756	0.743679
GOCC_CAVEOLA	0.10317	0.85869	0.65037	0.943771	0.081471	0.832001
GOCC_DNA_REPLICATION_FACTOR_A_COMPLEX	0.10113	0.85869	0.054156	0.698531	0.014581	0.631175
GOMF_ABC_TYPE_XENOBIOTIC_TRANSPORTER_ACTIVITY	0.10308	0.85869	0.48724	0.913656	0.30399	0.943308
GOMF_CASPASE_BINDING	0.10168	0.85869	0.70836	0.954708	0.86058	0.99996
GOMF_CILIARY_NEUROTROPHIC_FACTOR_RECEPTOR_BINDING	0.10191	0.85869	0.041641	0.654082	0.84132	0.999118
GOMF_CYSTEINE_TYPE_ENDOPEPTIDASE_INHIBITOR_ACTIVITY	0.10315	0.85869	0.21352	0.838901	0.22008	0.918512
GOMF_FAD_BINDING	0.10092	0.85869	0.89787	0.986329	0.052022	0.803666
GOMF_FATTY_ACID_SYNTHASE_ACTIVITY	0.10154	0.85869	0.52968	0.928012	0.046108	0.7927
GOMF_G_PROTEIN_COUPLED_GLUTAMATE_RECEPTOR_ACTIVITY	0.10153	0.85869	0.14625	0.798762	0.19142	0.901756
GOMF_MICROTUBULE_MOTOR_ACTIVITY	0.10147	0.85869	0.43002	0.902522	0.027338	0.710359
GOMF_MOLECULAR_FUNCTION_REGULATOR_ACTIVITY	0.099286	0.85869	0.26397	0.862739	0.18074	0.899482
GOMF_NUCLEOTIDE_TRANSMEMBRANE_TRANSPORTER_ACTIVITY	0.10278	0.85869	0.93046	0.991444	0.15498	0.897644
GOMF_PEPTIDASE_REGULATOR_ACTIVITY	0.10069	0.85869	0.65981	0.945914	0.2512	0.923602
GOMF_PHOSPHATASE_REGULATOR_ACTIVITY	0.10052	0.85869	0.25172	0.85443	0.019354	0.645423
GOMF_RAGE_RECEPTOR_BINDING	0.10185	0.85869	0.91773	0.989542	0.12408	0.867715
GOMF_RRNA_ADENINE_METHYLTRANSFERASE_ACTIVITY	0.10303	0.85869	0.19194	0.827804	0.088465	0.846881
KEGG_METABOLISM_OF_XENOBIOTICS_BY_CYTOCHROME_P450	0.10165	0.85869	0.26663	0.862739	0.071678	0.825258
MARTORIATI_MDM4_TARGETS_FETAL_LIVER_DN	0.10239	0.85869	0.44322	0.905667	0.16626	0.897644
MARTORIATI_MDM4_TARGETS_NEUROEPITHELIUM_UP	0.10267	0.85869	0.7622	0.964344	0.31937	0.947202
MASSARWEH_TAMOXIFEN_RESISTANCE_UP	0.10306	0.85869	0.041913	0.654082	0.38501	0.964255
MENSE_HYPOXIA_UP	0.10114	0.85869	0.64545	0.943659	0.41518	0.967117
MULLIGHAN_NPM1_MUTATED_SIGNATURE_1_UP	0.10221	0.85869	0.0041067	0.379502	0.057409	0.813939
REACTOME_BUDDING_AND_MATURATION_OF_HIV_VIRION	0.098997	0.85869	0.86179	0.98152	0.12586	0.867715
REACTOME_DOWNSTREAM_SIGNALING_OF_ACTIVATED_FGFR2	0.10309	0.85869	0.4008	0.894853	0.21022	0.913613
REACTOME_HDMS_DEMETHYLATE_HISTONES	0.10195	0.85869	0.58125	0.934602	0.74852	0.995411
REACTOME_LRR_FLII_INTERACTING_PROTEIN_1_LRRFIP1_ACTIVATES_TYPE_I_IFN_PRODUCTION	0.099476	0.85869	0.17878	0.816612	0.15411	0.897644
REACTOME_NOTCH1_INTRACELLULAR_DOMAIN_REGULATES_TRANSCRIPTION	0.1014	0.85869	0.10863	0.76423	0.051485	0.803304
REACTOME_REGULATION_OF_BACH1_ACTIVITY	0.10295	0.85869	0.08623	0.741238	0.041625	0.773367
REACTOME_RHOG_GTPASE_CYCLE	0.10198	0.85869	0.16994	0.811228	0.30863	0.943933
REACTOME_SEMA3A_PAK_DEPENDENT_AXON_REPULSION	0.099582	0.85869	0.65012	0.943771	0.40752	0.966593
REACTOME_SHC_MEDIATED_CASCADE_FGFR1	0.099327	0.85869	0.46697	0.909418	0.5867	0.986149
REACTOME_TRANSCRIPTIONAL_REGULATION_BY_E2F6	0.10249	0.85869	0.23877	0.848071	0.2363	0.922382
RIZKI_TUMOR_INVASIVENESS_2D_DN	0.10227	0.85869	0.21723	0.841407	0.27724	0.935712
SANSOM_WNT_PATHWAY_REQUIRE_MYC	0.1027	0.85869	0.95569	0.995748	0.27337	0.932411
SA_MMP_CYTOKINE_CONNECTION	0.099459	0.85869	0.16806	0.811228	0.2686	0.930253
TONKS_TARGETS_OF_RUNX1_RUNX1T1_FUSION_ERYTHROCYTE_UP	0.10022	0.85869	0.56889	0.9329	0.64912	0.991534
VANLOO_SP3_TARGETS_DN	0.099383	0.85869	0.13856	0.79079	0.28466	0.937873
VECCHI_GASTRIC_CANCER_EARLY_UP	0.10073	0.85869	0.38054	0.887787	0.1957	0.902445
WAKABAYASHI_ADIPOGENESIS_PPARG_RXRA_BOUND_36HR	0.10029	0.85869	0.054185	0.698531	0.36928	0.962574
WANG_MLL_TARGETS	0.099974	0.85869	0.95758	0.995748	0.048817	0.796668
WP_BONE_MORPHOGENIC_PROTEIN_SIGNALING_AND_REGULATION	0.1012	0.85869	0.20351	0.834857	0.015068	0.641336
WP_CELLULAR_PROTEOSTASIS	0.10264	0.85869	0.52423	0.926003	0.23203	0.922382
WP_EMBRYONIC_STEM_CELL_PLURIPOTENCY_PATHWAYS	0.10022	0.85869	0.13083	0.784703	0.1634	0.897644
WP_LEPTIN_SIGNALING_PATHWAY	0.10221	0.85869	0.037532	0.642225	0.70085	0.993755
WP_MIR222_IN_EXERCISEINDUCED_CARDIAC_GROWTH	0.099791	0.85869	0.087126	0.741238	0.096862	0.849232
WP_PEROXIREDOXIN_2_INDUCED_OVARIAN_FAILURE	0.10215	0.85869	0.030016	0.62677	0.55955	0.983965
WP_WNT_SIGNALING_IN_KIDNEY_DISEASE	0.10305	0.85869	0.21744	0.841454	0.047444	0.796668
XIE_ST_HSC_S1PR3_OE_UP	0.10294	0.85869	0.75652	0.963246	0.032122	0.735564
LU_TUMOR_ENDOTHELIAL_MARKERS_UP	0.10331	0.859434	0.58096	0.934602	0.54549	0.981336
GOBP_PROTEIN_LOCALIZATION_TO_CENP_A_CONTAINING_CHROMATIN	0.10343	0.860012	0.4964	0.916531	0.84009	0.999118
WP_NEURAL_CREST_CELL_MIGRATION_DURING_DEVELOPMENT	0.10352	0.860339	0.099098	0.753731	0.20587	0.911672
AMIT_SERUM_RESPONSE_120_MCF10A	0.10433	0.861686	0.49815	0.916725	0.04882	0.796668
BARRIER_CANCER_RELAPSE_TUMOR_SAMPLE_DN	0.1098	0.861686	0.29502	0.866894	0.46419	0.972449
BARRIER_COLON_CANCER_RECURRENCE_UP	0.10803	0.861686	0.964	0.997065	0.13214	0.873108
BENPORATH_SUZ12_TARGETS	0.10411	0.861686	0.3363	0.877449	0.66157	0.991608
BERENJENO_TRANSFORMED_BY_RHOA_FOREVER_UP	0.1047	0.861686	0.59639	0.939218	0.37855	0.963826
BIOCARTA_GABA_PATHWAY	0.1087	0.861686	0.18429	0.821459	0.01299	0.628173
BIOCARTA_IL2RB_PATHWAY	0.10803	0.861686	0.17759	0.816612	0.26183	0.927781
BIOCARTA_REELIN_PATHWAY	0.10695	0.861686	0.32425	0.870881	0.24241	0.923602
BOYLAN_MULTIPLE_MYELOMA_PCA1_DN	0.10793	0.861686	0.9069	0.988023	0.049904	0.798563
BRUINS_UVC_RESPONSE_VIA_TP53_GROUP_D	0.10705	0.861686	0.37072	0.883674	0.20296	0.908499
CHEMNITZ_RESPONSE_TO_PROSTAGLANDIN_E2_UP	0.10879	0.861686	0.16967	0.811228	0.43394	0.968691
FERRANDO_T_ALL_WITH_MLL_ENL_FUSION_DN	0.10815	0.861686	0.6014	0.940566	0.0092321	0.574806
FOSTER_KDM1A_TARGETS_DN	0.10656	0.861686	0.89942	0.986726	0.20168	0.907774
GARGALOVIC_RESPONSE_TO_OXIDIZED_PHOSPHOLIPIDS_GREY_UP	0.10519	0.861686	0.015065	0.52928	0.30929	0.943933
GOBP_ACTOMYOSIN_STRUCTURE_ORGANIZATION	0.10634	0.861686	0.54349	0.929071	0.1186	0.863935
GOBP_ALPHA_AMINO_ACID_METABOLIC_PROCESS	0.10963	0.861686	0.66446	0.946906	0.026232	0.703589
GOBP_ASTRAL_MICROTUBULE_ORGANIZATION	0.10873	0.861686	0.57404	0.933689	0.27859	0.93588
GOBP_AXONAL_FASCICULATION	0.1078	0.861686	0.26447	0.862739	0.66172	0.991608
GOBP_BEHAVIORAL_RESPONSE_TO_CHEMICAL_PAIN	0.10711	0.861686	0.031319	0.633048	0.26032	0.926498
GOBP_BODY_FLUID_SECRETION	0.11058	0.861686	0.83248	0.9778	0.17247	0.897644
GOBP_CARBOHYDRATE_MEDIATED_SIGNALING	0.10822	0.861686	0.036574	0.642225	0.59275	0.987089
GOBP_CD4_POSITIVE_ALPHA_BETA_T_CELL_PROLIFERATION	0.10639	0.861686	0.37727	0.886609	0.45432	0.971815
GOBP_CELLULAR_COMPONENT_ASSEMBLY_INVOLVED_IN_MORPHOGENESIS	0.10866	0.861686	0.20836	0.838037	0.30243	0.943308
GOBP_CELLULAR_RESPONSE_TO_AMYLOID_BETA	0.10585	0.861686	0.3739	0.884691	0.10893	0.858838
GOBP_CELLULAR_RESPONSE_TO_CGMP	0.10489	0.861686	0.59433	0.938164	0.032996	0.745149
GOBP_CELL_MORPHOGENESIS_INVOLVED_IN_DIFFERENTIATION	0.10954	0.861686	0.8519	0.980603	0.35564	0.960351
GOBP_CELL_MOTILITY_INVOLVED_IN_CEREBRAL_CORTEX_RADIAL_GLIA_GUIDED_MIGRATION	0.10823	0.861686	0.44947	0.906746	0.0029795	0.548145
GOBP_CENTRAL_NERVOUS_SYSTEM_NEURON_DEVELOPMENT	0.10879	0.861686	0.41984	0.901614	0.29931	0.943308
GOBP_C_X_C_CHEMOKINE_RECEPTOR_CXCR4_SIGNALING_PATHWAY	0.1079	0.861686	0.74386	0.961276	0.12756	0.867715
GOBP_DETECTION_OF_CHEMICAL_STIMULUS_INVOLVED_IN_SENSORY_PERCEPTION_OF_TASTE	0.11069	0.861686	0.25875	0.860035	0.075911	0.825258
GOBP_FACIAL_NERVE_STRUCTURAL_ORGANIZATION	0.10547	0.861686	0.49338	0.915802	0.10437	0.854901
GOBP_FOREBRAIN_CELL_MIGRATION	0.11012	0.861686	0.46018	0.908505	0.028158	0.719112
GOBP_GOLGI_LUMEN_ACIDIFICATION	0.10716	0.861686	0.61785	0.941002	0.74921	0.995489
GOBP_HOMEOSTASIS_OF_NUMBER_OF_CELLS_WITHIN_A_TISSUE	0.10948	0.861686	0.0069089	0.446688	0.79232	0.996501
GOBP_HUMORAL_IMMUNE_RESPONSE_MEDIATED_BY_CIRCULATING_IMMUNOGLOBULIN	0.1061	0.861686	0.69591	0.953716	0.53719	0.978671
GOBP_L_CYSTEINE_METABOLIC_PROCESS	0.10949	0.861686	0.53187	0.928049	0.54058	0.979808
GOBP_MESANGIAL_CELL_DEVELOPMENT	0.10677	0.861686	0.7432	0.961142	0.051399	0.803304
GOBP_MICROTUBULE_POLYMERIZATION_OR_DEPOLYMERIZATION	0.10597	0.861686	0.46182	0.908598	0.81043	0.997401
GOBP_MITOTIC_CELL_CYCLE_CHECKPOINT_SIGNALING	0.10465	0.861686	0.17513	0.815642	0.12248	0.867715
GOBP_MITOTIC_NUCLEAR_MEMBRANE_ORGANIZATION	0.1071	0.861686	0.0814	0.727632	0.11607	0.860031
GOBP_MUSCLE_ORGAN_MORPHOGENESIS	0.1102	0.861686	0.17553	0.81622	0.14162	0.886037
GOBP_NEGATIVE_REGULATION_OF_DEPHOSPHORYLATION	0.10806	0.861686	0.88584	0.983923	0.029349	0.725
GOBP_NEGATIVE_REGULATION_OF_RECEPTOR_SIGNALING_PATHWAY_VIA_JAK_STAT	0.10793	0.861686	0.32691	0.873061	0.012005	0.618544
GOBP_NEGATIVE_REGULATION_OF_RECEPTOR_SIGNALING_PATHWAY_VIA_STAT	0.10646	0.861686	0.28489	0.866894	0.014639	0.631818
GOBP_NEGATIVE_REGULATION_OF_TELOMERE_MAINTENANCE_VIA_TELOMERASE	0.10708	0.861686	0.17015	0.811228	0.038075	0.765989
GOBP_PHOSPHOLIPID_HOMEOSTASIS	0.11103	0.861686	0.7463	0.961276	0.2066	0.912427
GOBP_PLASMA_MEMBRANE_TO_ENDOSOME_TRANSPORT	0.10558	0.861686	0.28808	0.866894	0.16584	0.897644
GOBP_POSITIVE_REGULATION_OF_CELL_CYCLE_CHECKPOINT	0.11096	0.861686	0.01918	0.558009	0.070831	0.825258
GOBP_POSITIVE_REGULATION_OF_EPITHELIAL_CELL_PROLIFERATION_INVOLVED_IN_LUNG_MORPHOGENESIS	0.10834	0.861686	0.52706	0.927085	0.097786	0.849232
GOBP_POSITIVE_REGULATION_OF_NK_T_CELL_ACTIVATION	0.10915	0.861686	0.049059	0.677772	0.42998	0.967934
GOBP_POSITIVE_REGULATION_OF_UBIQUITIN_PROTEIN_TRANSFERASE_ACTIVITY	0.10887	0.861686	0.11232	0.769795	0.14614	0.895074
GOBP_PULMONARY_VALVE_MORPHOGENESIS	0.10781	0.861686	0.62908	0.942138	0.2899	0.938261
GOBP_PYROPTOSIS	0.10587	0.861686	0.36409	0.883326	0.096468	0.849232
GOBP_REGULATION_OF_CELLULAR_RESPONSE_TO_INSULIN_STIMULUS	0.1101	0.861686	0.34782	0.880131	0.356	0.960351
GOBP_REGULATION_OF_GLUCONEOGENESIS	0.10718	0.861686	0.22673	0.843632	0.74406	0.995407
GOBP_REGULATION_OF_NEUROTROPHIN_TRK_RECEPTOR_SIGNALING_PATHWAY	0.10488	0.861686	0.23506	0.846601	0.22276	0.919019
GOBP_REGULATION_OF_PROTEIN_NEDDYLATION	0.11088	0.861686	0.93684	0.992119	0.66913	0.99257
GOBP_REGULATION_OF_SUPEROXIDE_DISMUTASE_ACTIVITY	0.10737	0.861686	0.18311	0.821061	0.68821	0.993566
GOBP_REGULATION_OF_SYNAPTIC_VESICLE_CLUSTERING	0.10809	0.861686	0.34046	0.878694	0.11082	0.858838
GOBP_REGULATION_OF_TOR_SIGNALING	0.10896	0.861686	0.021149	0.570876	0.079121	0.826641
GOBP_REGULATION_OF_VIRAL_INDUCED_CYTOPLASMIC_PATTERN_RECOGNITION_RECEPTOR_SIGNALING_PATHWAY	0.11097	0.861686	0.75077	0.962099	0.23531	0.922382
GOBP_RESPONSE_TO_INTERLEUKIN_4	0.10991	0.861686	0.98203	0.998871	0.72618	0.993755
GOBP_RESPONSE_TO_ODORANT	0.10605	0.861686	0.41617	0.900996	0.21225	0.914226
GOBP_RESPONSE_TO_THYROXINE	0.10796	0.861686	0.72892	0.957848	0.090169	0.846881
GOBP_RETINOIC_ACID_METABOLIC_PROCESS	0.10773	0.861686	0.48566	0.913416	0.15406	0.897644
GOBP_RETROGRADE_TRANSPORT_VESICLE_RECYCLING_WITHIN_GOLGI	0.10521	0.861686	0.40467	0.896315	0.042766	0.779199
GOBP_RNA_POLYMERASE_II_PREINITIATION_COMPLEX_ASSEMBLY	0.10936	0.861686	0.23489	0.846601	0.30519	0.943308
GOBP_RRNA_METHYLATION	0.10528	0.861686	0.26478	0.862739	0.052049	0.803666
GOBP_SEGMENTATION	0.1067	0.861686	0.4635	0.908598	0.057513	0.813939
GOBP_SENSORY_PERCEPTION_OF_UMAMI_TASTE	0.10497	0.861686	0.026687	0.610364	0.54894	0.981698
GOBP_SEX_DIFFERENTIATION	0.10513	0.861686	0.2127	0.838533	0.5341	0.977897
GOBP_SKELETAL_MUSCLE_CELL_PROLIFERATION	0.10922	0.861686	0.0062663	0.439711	0.3493	0.958657
GOBP_SYMPATHETIC_NERVOUS_SYSTEM_DEVELOPMENT	0.11089	0.861686	0.35403	0.883326	0.011972	0.618544
GOBP_TELENCEPHALON_GLIAL_CELL_MIGRATION	0.10766	0.861686	0.48772	0.914012	0.025795	0.696774
GOBP_TELOMERIC_D_LOOP_DISASSEMBLY	0.11037	0.861686	0.10637	0.758728	0.058336	0.813939
GOBP_THIOESTER_BIOSYNTHETIC_PROCESS	0.10564	0.861686	0.32185	0.870043	0.37764	0.963812
GOCC_CELL_BODY_MEMBRANE	0.10891	0.861686	0.91913	0.98972	0.15125	0.897644
GOCC_GLYCOGEN_GRANULE	0.10803	0.861686	0.38434	0.889894	0.25384	0.924117
GOCC_IGA_IMMUNOGLOBULIN_COMPLEX	0.10945	0.861686	0.37295	0.884222	0.23038	0.922382
GOCC_IGA_IMMUNOGLOBULIN_COMPLEX_CIRCULATING	0.10945	0.861686	0.37295	0.884222	0.23038	0.922382
GOCC_IMMUNOGLOBULIN_COMPLEX_CIRCULATING	0.10945	0.861686	0.37295	0.884222	0.23038	0.922382
GOCC_KINETOCHORE_MICROTUBULE	0.10657	0.861686	0.23711	0.848066	0.33606	0.95379
GOCC_NUCLEOLAR_EXOSOME_RNASE_COMPLEX	0.11068	0.861686	0.014022	0.528328	0.85585	0.999684
GOCC_OUTER_DYNEIN_ARM	0.10634	0.861686	0.31204	0.868801	0.094783	0.847871
GOMF_FMN_BINDING	0.10531	0.861686	0.23101	0.844393	0.30584	0.943308
GOMF_GAP_JUNCTION_CHANNEL_ACTIVITY	0.10468	0.861686	0.78655	0.970278	0.0082446	0.558122
GOMF_HYDRO_LYASE_ACTIVITY	0.10925	0.861686	0.75264	0.962691	0.48133	0.975291
GOMF_KERATIN_FILAMENT_BINDING	0.10764	0.861686	0.65456	0.944534	0.045549	0.79055
GOMF_MITOCHONDRIAL_RIBOSOME_BINDING	0.10953	0.861686	0.75245	0.962691	0.10184	0.852982
GOMF_NUCLEOSIDE_TRANSMEMBRANE_TRANSPORTER_ACTIVITY	0.11102	0.861686	0.82854	0.9778	0.097837	0.849232
GOMF_POLY_ADP_D_RIBOSE_BINDING	0.10771	0.861686	0.19907	0.832075	0.70696	0.993755
GOMF_VIRION_BINDING	0.10589	0.861686	0.51824	0.923657	0.13762	0.879089
HEIDENBLAD_AMPLICON_12P11_12_DN	0.10766	0.861686	0.2914	0.866894	0.16599	0.897644
HO_LIVER_CANCER_VASCULAR_INVASION	0.10822	0.861686	0.70626	0.954573	0.58452	0.986149
HUMMERICH_BENIGN_SKIN_TUMOR_DN	0.11069	0.861686	0.62303	0.941002	0.12319	0.867715
IIZUKA_LIVER_CANCER_PROGRESSION_G1_G2_UP	0.11092	0.861686	0.098045	0.753731	0.081708	0.832001
KANG_AR_TARGETS_DN	0.10742	0.861686	0.016531	0.539893	0.6952	0.993755
KUMAMOTO_RESPONSE_TO_NUTLIN_3A_DN	0.10793	0.861686	0.40874	0.898246	0.12973	0.870508
KUROKAWA_LIVER_CANCER_EARLY_RECURRENCE_UP	0.11041	0.861686	0.14751	0.801105	0.20879	0.912427
LEE_LIVER_CANCER_MYC_E2F1_UP	0.10989	0.861686	0.0069006	0.446688	0.69651	0.993755
MAHADEVAN_IMATINIB_RESISTANCE_DN	0.11089	0.861686	0.73187	0.958909	0.63749	0.990911
MORI_IMMATURE_B_LYMPHOCYTE_UP	0.10963	0.861686	0.11177	0.769749	0.06173	0.822427
MORI_PRE_BI_LYMPHOCYTE_UP	0.10416	0.861686	0.68888	0.952954	0.027308	0.710359
MYLLYKANGAS_AMPLIFICATION_HOT_SPOT_12	0.11084	0.861686	0.46282	0.908598	0.077587	0.825258
PID_ECADHERIN_KERATINOCYTE_PATHWAY	0.11039	0.861686	0.80347	0.973677	0.25821	0.926498
PID_MTOR_4PATHWAY	0.10543	0.861686	0.066444	0.713636	0.018818	0.64257
PID_NETRIN_PATHWAY	0.1101	0.861686	0.43189	0.903556	0.26673	0.930153
PID_PS1_PATHWAY	0.10506	0.861686	0.068082	0.713636	0.20331	0.908617
PID_RHOA_REG_PATHWAY	0.10881	0.861686	0.13693	0.789361	0.48632	0.975484
REACTOME_ABERRANT_REGULATION_OF_MITOTIC_EXIT_IN_CANCER_DUE_TO_RB1_DEFECTS	0.10527	0.861686	0.0088488	0.484421	0.30032	0.943308
REACTOME_ACTIVATION_OF_RAS_IN_B_CELLS	0.10506	0.861686	0.032592	0.63505	0.29962	0.943308
REACTOME_APC_CDC20_MEDIATED_DEGRADATION_OF_NEK2A	0.10877	0.861686	0.016733	0.540643	0.41071	0.966593
REACTOME_BLOOD_GROUP_SYSTEMS_BIOSYNTHESIS	0.10651	0.861686	0.31395	0.868881	0.24322	0.923602
REACTOME_DNA_METHYLATION	0.10793	0.861686	0.43773	0.905034	0.77927	0.996385
REACTOME_INTERLEUKIN_3_INTERLEUKIN_5_AND_GM_CSF_SIGNALING	0.1064	0.861686	0.045822	0.664855	0.095031	0.848741
REACTOME_M_PHASE	0.11066	0.861686	0.003468	0.357393	0.15985	0.897644
REACTOME_OVARIAN_TUMOR_DOMAIN_PROTEASES	0.10742	0.861686	0.6647	0.946906	0.0080002	0.558122
REACTOME_P75NTR_RECRUITS_SIGNALLING_COMPLEXES	0.10922	0.861686	0.2273	0.843632	0.16274	0.897644
REACTOME_PHOSPHORYLATION_OF_THE_APC_C	0.10638	0.861686	0.016448	0.539893	0.35935	0.960351
REACTOME_PI5P_REGULATES_TP53_ACETYLATION	0.11057	0.861686	0.62399	0.941238	0.046332	0.7927
REACTOME_PROCESSIVE_SYNTHESIS_ON_THE_C_STRAND_OF_THE_TELOMERE	0.10555	0.861686	0.041984	0.654082	0.049453	0.796668
REACTOME_RHOV_GTPASE_CYCLE	0.10857	0.861686	0.79721	0.972914	0.53318	0.977897
REACTOME_SIGNALING_BY_NTRK3_TRKC	0.10672	0.861686	0.31099	0.868801	0.58023	0.986149
REACTOME_TP53_REGULATES_TRANSCRIPTION_OF_GENES_INVOLVED_IN_G1_CELL_CYCLE_ARREST	0.10388	0.861686	0.92834	0.991281	0.17419	0.897644
REACTOME_UNFOLDED_PROTEIN_RESPONSE_UPR	0.11103	0.861686	0.12142	0.774924	0.7865	0.996385
REN_ALVEOLAR_RHABDOMYOSARCOMA_DN	0.10906	0.861686	0.0068189	0.446688	0.60906	0.988556
RIZKI_TUMOR_INVASIVENESS_3D_UP	0.10793	0.861686	0.12792	0.782208	0.3712	0.962574
SARRIO_EPITHELIAL_MESENCHYMAL_TRANSITION_UP	0.10579	0.861686	0.056286	0.702062	0.048545	0.796668
SA_G2_AND_M_PHASES	0.10479	0.861686	0.76202	0.964344	0.19736	0.904768
SENESE_HDAC1_TARGETS_DN	0.10861	0.861686	0.37544	0.885453	0.62413	0.988963
TONKS_TARGETS_OF_RUNX1_RUNX1T1_FUSION_MONOCYTE_DN	0.10502	0.861686	0.29382	0.866894	0.17444	0.897644
TRAYNOR_RETT_SYNDROM_DN	0.11059	0.861686	0.51525	0.922579	0.22076	0.918917
TSENG_ADIPOGENIC_POTENTIAL_UP	0.10425	0.861686	0.84778	0.979935	0.54207	0.980445
WAESCH_ANAPHASE_PROMOTING_COMPLEX	0.10395	0.861686	0.0030379	0.34313	0.42318	0.967117
WHITFIELD_CELL_CYCLE_G2_M	0.10551	0.861686	0.56327	0.930915	0.099623	0.85083
WILLIAMS_ESR1_TARGETS_DN	0.10769	0.861686	0.71323	0.955349	0.054874	0.809683
WP_EGFR_TYROSINE_KINASE_INHIBITOR_RESISTANCE	0.10918	0.861686	0.036441	0.642225	0.11572	0.860031
WP_IL4_SIGNALING_PATHWAY	0.1103	0.861686	0.16857	0.811228	0.43168	0.967951
WP_INTERACTIONS_BETWEEN_LOXL4_AND_OXIDATIVE_STRESS_PATHWAY	0.11093	0.861686	0.16246	0.808623	0.35728	0.960351
WP_NONSMALL_CELL_LUNG_CANCER	0.11038	0.861686	0.31426	0.869398	0.48924	0.975484
WP_PDGF_PATHWAY	0.10489	0.861686	0.37936	0.887784	0.17652	0.897644
WP_PI3KAKTMTOR_SIGNALING_PATHWAY_AND_THERAPEUTIC_OPPORTUNITIES	0.1042	0.861686	0.095261	0.75263	0.13628	0.87781
WP_STATIN_INHIBITION_OF_CHOLESTEROL_PRODUCTION	0.10786	0.861686	0.50334	0.917506	0.0017774	0.533121
XU_GH1_EXOGENOUS_TARGETS_DN	0.10887	0.861686	0.21701	0.840938	0.16559	0.897644
ZHANG_INTERFERON_RESPONSE	0.104	0.861686	0.12701	0.781471	0.024659	0.695882
GOBP_REGULATION_OF_PRESYNAPTIC_MEMBRANE_POTENTIAL	0.11114	0.862146	0.045922	0.664855	0.25235	0.923602
GOMF_GROWTH_HORMONE_RECEPTOR_BINDING	0.11122	0.862373	0.013019	0.514905	0.076128	0.825258
BIOCARTA_MTOR_PATHWAY	0.1113	0.862517	0.64737	0.943711	0.14316	0.890079
CASTELLANO_NRAS_TARGETS_DN	0.11134	0.862517	0.17667	0.816612	0.38834	0.964357
GOBP_ANATOMICAL_STRUCTURE_REGRESSION	0.11172	0.862924	0.9769	0.997848	0.18112	0.899517
GOBP_NEGATIVE_REGULATION_OF_CARDIAC_MUSCLE_CELL_PROLIFERATION	0.11188	0.862924	0.27593	0.864709	0.21061	0.913613
GOBP_NEGATIVE_REGULATION_OF_PROTEASOMAL_PROTEIN_CATABOLIC_PROCESS	0.11166	0.862924	0.45639	0.908168	0.16395	0.897644
GOBP_NK_T_CELL_PROLIFERATION	0.1119	0.862924	0.1208	0.774924	0.52234	0.976229
GOBP_POSITIVE_REGULATION_OF_GLUCOSE_IMPORT	0.11182	0.862924	0.501	0.917506	0.50639	0.976229
GOBP_POSITIVE_REGULATION_OF_VASCULAR_ENDOTHELIAL_GROWTH_FACTOR_RECEPTOR_SIGNALING_PATHWAY	0.11145	0.862924	0.17033	0.811286	0.1732	0.897644
GOMF_3_5_EXONUCLEASE_ACTIVITY	0.11188	0.862924	0.15729	0.80559	0.30655	0.943308
GOMF_GLUCURONOSYL_N_ACETYLGALACTOSAMINYL_PROTEOGLYCAN_4_BETA_N_ACETYLGALACTOSAMINYLTRANSFERASE_ACTIVITY	0.11185	0.862924	0.18502	0.82227	0.81878	0.998497
GOMF_SMALL_MOLECULE_SENSOR_ACTIVITY	0.1119	0.862924	0.12719	0.781619	0.11976	0.863935
ZHANG_RESPONSE_TO_IKK_INHIBITOR_AND_TNF_UP	0.11179	0.862924	0.88646	0.98403	0.0786	0.825341
GOERING_BLOOD_HDL_CHOLESTEROL_QTL_CIS	0.11202	0.863458	0.47659	0.911925	0.26983	0.930253
GOBP_EPOXYGENASE_P450_PATHWAY	0.11261	0.863929	0.71172	0.954813	0.0016034	0.533121
GOBP_HEAD_DEVELOPMENT	0.11249	0.863929	0.12192	0.775291	0.2435	0.923602
GOBP_MACROAUTOPHAGY	0.11264	0.863929	0.40317	0.895442	0.020092	0.655786
GOBP_REGULATION_OF_ANATOMICAL_STRUCTURE_MORPHOGENESIS	0.11264	0.863929	0.03685	0.642225	0.11458	0.859714
HAN_SATB1_TARGETS_DN	0.11221	0.863929	0.02493	0.60129	0.48616	0.975484
LIU_CDX2_TARGETS_UP	0.11235	0.863929	0.39398	0.89301	0.1486	0.897644
REACTOME_HCMV_LATE_EVENTS	0.11251	0.863929	0.75464	0.962901	0.5216	0.976229
REACTOME_MRNA_SPLICING_MINOR_PATHWAY	0.11228	0.863929	0.58124	0.934602	0.10705	0.85853
REACTOME_RECOGNITION_AND_ASSOCIATION_OF_DNA_GLYCOSYLASE_WITH_SITE_CONTAINING_AN_AFFECTED_PURINE	0.11247	0.863929	0.36024	0.883326	0.58313	0.986149
RYAN_MANTLE_CELL_LYMPHOMA_NOTCH_DIRECT_UP	0.11245	0.863929	0.13939	0.79079	0.21859	0.916886
WP_CILIARY_LANDSCAPE	0.11235	0.863929	0.054999	0.699512	0.44966	0.96994
BLANCO_MELO_BRONCHIAL_EPITHELIAL_CELLS_INFLUENZA_A_DEL_NS1_INFECTION_DN	0.11286	0.863968	0.51305	0.922574	0.099049	0.850671
GOBP_CELL_PROJECTION_ASSEMBLY	0.11295	0.863968	0.74429	0.961276	0.37162	0.962574
GOBP_MAMMARY_GLAND_ALVEOLUS_DEVELOPMENT	0.11279	0.863968	0.62333	0.941002	0.16628	0.897644
GOBP_TELOMERE_CAPPING	0.1129	0.863968	0.047242	0.669003	0.047981	0.796668
GOMF_HEAT_SHOCK_PROTEIN_BINDING	0.11294	0.863968	0.84795	0.980053	0.12814	0.867715
REACTOME_HIV_ELONGATION_ARREST_AND_RECOVERY	0.11272	0.863968	0.2681	0.862879	0.32545	0.950697
GOBP_DIACYLGLYCEROL_BIOSYNTHETIC_PROCESS	0.11304	0.864185	0.13331	0.789361	0.095107	0.848974
MUNSHI_MULTIPLE_MYELOMA_DN	0.11308	0.864185	0.26354	0.862535	0.16501	0.897644
BIOCARTA_CARM_ER_PATHWAY	0.11492	0.864563	0.03074	0.632125	0.25894	0.926498
DER_IFN_ALPHA_RESPONSE_UP	0.11489	0.864563	0.25161	0.85443	0.031542	0.735529
GOBP_AGGREPHAGY	0.11366	0.864563	0.29685	0.866894	0.074362	0.825258
GOBP_AMINOPHOSPHOLIPID_TRANSPORT	0.1148	0.864563	0.22639	0.843632	0.31749	0.947202
GOBP_AMINO_ACID_BETAINE_BIOSYNTHETIC_PROCESS	0.11557	0.864563	0.60173	0.940566	0.087334	0.846881
GOBP_CELLULAR_RESPONSE_TO_INDOLE_3_METHANOL	0.11419	0.864563	0.653	0.944357	0.17453	0.897644
GOBP_CORONARY_ARTERY_MORPHOGENESIS	0.11508	0.864563	0.82012	0.975675	0.36835	0.962574
GOBP_DEMETHYLATION	0.11345	0.864563	0.097104	0.753731	0.15943	0.897644
GOBP_ENDOPLASMIC_RETICULUM_UNFOLDED_PROTEIN_RESPONSE	0.1146	0.864563	0.4554	0.908168	0.76213	0.99611
GOBP_GROWTH_HORMONE_RECEPTOR_SIGNALING_PATHWAY	0.11366	0.864563	0.25693	0.860035	0.15159	0.897644
GOBP_LUNG_MORPHOGENESIS	0.11549	0.864563	0.18097	0.818828	0.51604	0.976229
GOBP_NEGATIVE_REGULATION_OF_HIPPO_SIGNALING	0.11445	0.864563	0.051652	0.687238	0.52127	0.976229
GOBP_NEGATIVE_REGULATION_OF_RIG_I_SIGNALING_PATHWAY	0.1153	0.864563	0.42206	0.901614	0.10845	0.858547
GOBP_NUCLEOSIDE_TRANSMEMBRANE_TRANSPORT	0.11525	0.864563	0.747	0.961441	0.10296	0.852982
GOBP_POSITIVE_REGULATION_OF_CELL_CELL_ADHESION	0.11529	0.864563	0.88593	0.983923	0.2305	0.922382
GOBP_POSITIVE_REGULATION_OF_CELL_MIGRATION_BY_VASCULAR_ENDOTHELIAL_GROWTH_FACTOR_SIGNALING_PATHWAY	0.11458	0.864563	0.00050114	0.171098	0.24481	0.923602
GOBP_POSITIVE_REGULATION_OF_MRNA_3_END_PROCESSING	0.11359	0.864563	0.21367	0.838901	0.25352	0.923602
GOBP_PROTEIN_LOCALIZATION_TO_CILIARY_MEMBRANE	0.11355	0.864563	0.13318	0.789361	0.28981	0.938261
GOBP_PROTEIN_MODIFICATION_BY_SMALL_PROTEIN_CONJUGATION	0.1146	0.864563	0.34776	0.880131	0.66305	0.991608
GOBP_PROTEIN_POLYUBIQUITINATION	0.11557	0.864563	0.06988	0.714946	0.37335	0.962668
GOBP_REGULATION_OF_ADENYLATE_CYCLASE_ACTIVITY	0.11445	0.864563	0.36486	0.883326	0.33249	0.952796
GOBP_REGULATION_OF_AMYLOID_BETA_CLEARANCE	0.11432	0.864563	0.20184	0.834379	0.51482	0.976229
GOBP_REGULATION_OF_BILE_ACID_SECRETION	0.11454	0.864563	0.57151	0.933652	0.092917	0.847364
GOBP_REGULATION_OF_EXIT_FROM_MITOSIS	0.11445	0.864563	0.86643	0.981553	0.0043839	0.548145
GOBP_REGULATION_OF_LYMPHOCYTE_ACTIVATION	0.11344	0.864563	0.81561	0.974674	0.049574	0.796668
GOBP_TRANSMEMBRANE_RECEPTOR_PROTEIN_TYROSINE_KINASE_SIGNALING_PATHWAY	0.11516	0.864563	0.47534	0.911037	0.043795	0.781623
GOCC_CHROMOSOME_CENTROMERIC_CORE_DOMAIN	0.11393	0.864563	0.33266	0.876849	0.9137	0.99996
GOCC_PHOSPHOLIPID_TRANSLOCATING_ATPASE_COMPLEX	0.11333	0.864563	0.49708	0.916531	0.10138	0.852982
GOMF_HSP90_PROTEIN_BINDING	0.11514	0.864563	0.46855	0.910324	0.078877	0.826104
GOMF_IONOTROPIC_GLUTAMATE_RECEPTOR_ACTIVITY	0.11518	0.864563	0.34236	0.879165	0.42606	0.967568
GOMF_LIPOPROTEIN_LIPASE_ACTIVITY	0.11356	0.864563	0.38404	0.889894	0.42294	0.967117
GOMF_METAL_CLUSTER_BINDING	0.11554	0.864563	0.11047	0.768344	0.54548	0.981336
GOMF_MHC_CLASS_I_PROTEIN_COMPLEX_BINDING	0.11556	0.864563	0.92567	0.991281	0.21544	0.914974
GOMF_PROTEIN_TYROSINE_THREONINE_PHOSPHATASE_ACTIVITY	0.11355	0.864563	0.50356	0.917506	0.23211	0.922382
GOMF_TROPONIN_I_BINDING	0.11373	0.864563	0.14794	0.802671	0.4499	0.96994
HWANG_PROSTATE_CANCER_MARKERS	0.11542	0.864563	0.31821	0.869398	0.066074	0.822995
LEE_NEURAL_CREST_STEM_CELL_UP	0.11409	0.864563	0.39033	0.892362	0.91468	0.99996
LINDGREN_BLADDER_CANCER_CLUSTER_1_DN	0.11481	0.864563	0.45204	0.907603	0.70774	0.993755
PID_IL12_STAT4_PATHWAY	0.11444	0.864563	0.022879	0.5848	0.08985	0.846881
REACTOME_APOPTOTIC_CLEAVAGE_OF_CELLULAR_PROTEINS	0.11525	0.864563	0.097316	0.753731	0.58067	0.986149
REACTOME_CA2_ACTIVATED_K_CHANNELS	0.11332	0.864563	0.045529	0.664855	0.11493	0.859714
REACTOME_CELLULAR_RESPONSE_TO_HYPOXIA	0.11535	0.864563	0.24642	0.852657	0.2085	0.912427
REACTOME_RSK_ACTIVATION	0.11518	0.864563	0.11499	0.772389	0.67064	0.992696
REACTOME_SHC_MEDIATED_CASCADE_FGFR3	0.1138	0.864563	0.52044	0.923657	0.40989	0.966593
TOMIDA_LUNG_CANCER_POOR_SURVIVAL	0.11497	0.864563	0.21438	0.838979	0.12788	0.867715
WP_1Q211_COPY_NUMBER_VARIATION_SYNDROME	0.11503	0.864563	0.53992	0.928385	0.069047	0.824737
WP_EFFECT_OF_PROGERIN_ON_GENES_INVOLVED_IN_HUTCHINSONGILFORD_PROGERIA_SYNDROME	0.11383	0.864563	0.26106	0.861525	0.93494	0.99996
WP_NEOVASCULARISATION_PROCESSES	0.11423	0.864563	0.49687	0.916531	0.43472	0.969116
HAHTOLA_MYCOSIS_FUNGOIDES_CD4_DN	0.11576	0.865373	0.096243	0.753731	0.36836	0.962574
REACTOME_DOPAMINE_CLEARANCE_FROM_THE_SYNAPTIC_CLEFT	0.11578	0.865373	0.79176	0.97182	0.019121	0.642964
GOBP_EXOCYST_LOCALIZATION	0.11597	0.866412	0.014036	0.528328	0.57882	0.986149
BIOCARTA_EDG1_PATHWAY	0.11614	0.866764	0.78936	0.971362	0.082528	0.83381
GOCC_MULTIVESICULAR_BODY_LUMEN	0.11611	0.866764	6.9525e-06	0.0168522	0.093207	0.847364
REACTOME_DEADENYLATION_DEPENDENT_MRNA_DECAY	0.11617	0.866764	0.00066607	0.182675	0.091816	0.847364
GOBP_POSITIVE_REGULATION_OF_LEUKOCYTE_CELL_CELL_ADHESION	0.11634	0.867651	0.89254	0.985119	0.27705	0.935712
BERENJENO_TRANSFORMED_BY_RHOA_REVERSIBLY_UP	0.11647	0.867695	0.26724	0.862739	0.35175	0.958657
GOBP_CELLULAR_RESPONSE_TO_HISTAMINE	0.11647	0.867695	0.92852	0.991281	0.14115	0.885377
GOBP_POSITIVE_REGULATION_OF_STRIATED_MUSCLE_CELL_APOPTOTIC_PROCESS	0.11651	0.867695	0.74229	0.961025	0.057983	0.813939
GOMF_CYSTEINE_TYPE_ENDOPEPTIDASE_REGULATOR_ACTIVITY_INVOLVED_IN_APOPTOTIC_PROCESS	0.11655	0.867695	0.41973	0.901614	0.56029	0.983965
GOBP_NEGATIVE_REGULATION_OF_RESPONSE_TO_DNA_DAMAGE_STIMULUS	0.11679	0.868721	0.14911	0.80419	0.40591	0.965814
WP_STEROL_REGULATORY_ELEMENTBINDING_PROTEINS_SREBP_SIGNALING	0.11674	0.868721	0.0167	0.540643	0.20283	0.908499
GOBP_POSITIVE_REGULATION_OF_HYDROGEN_PEROXIDE_METABOLIC_PROCESS	0.11691	0.869077	0.14243	0.7968	0.43911	0.969501
ZHANG_GATA6_TARGETS_UP	0.11694	0.869077	0.045676	0.664855	0.57996	0.986149
GOBP_NEURON_PROJECTION_EXTENSION_INVOLVED_IN_NEURON_PROJECTION_GUIDANCE	0.117	0.869143	0.28917	0.866894	0.04091	0.771258
GARGALOVIC_RESPONSE_TO_OXIDIZED_PHOSPHOLIPIDS_TURQUOISE_DN	0.11768	0.869471	0.011285	0.497888	0.58658	0.986149
GOBP_AMINO_ACID_BETAINE_METABOLIC_PROCESS	0.11759	0.869471	0.33431	0.877256	0.34221	0.956056
GOBP_GLANDULAR_EPITHELIAL_CELL_DEVELOPMENT	0.11776	0.869471	0.36598	0.883326	0.38068	0.963826
GOBP_ISOLEUCINE_TRANSPORT	0.11715	0.869471	0.071037	0.716041	0.18936	0.901756
GOBP_MACROPHAGE_INFLAMMATORY_PROTEIN_1_ALPHA_PRODUCTION	0.11741	0.869471	0.62976	0.942138	0.49878	0.976229
GOBP_RESPONSE_TO_INTERLEUKIN_18	0.11727	0.869471	0.95261	0.995158	0.10207	0.852982
GOMF_ESTROGEN_2_HYDROXYLASE_ACTIVITY	0.11765	0.869471	0.67198	0.948001	0.0072844	0.549509
GOMF_RNA_POLYMERASE_II_SPECIFIC_DNA_BINDING_TRANSCRIPTION_FACTOR_BINDING	0.11715	0.869471	0.17945	0.817623	0.1666	0.897644
MARTINEZ_RESPONSE_TO_TRABECTEDIN_UP	0.11738	0.869471	0.80838	0.974224	0.5874	0.986152
REACTOME_CLASS_I_MHC_MEDIATED_ANTIGEN_PROCESSING_PRESENTATION	0.11775	0.869471	0.23858	0.848071	0.46239	0.972449
REACTOME_FORMATION_OF_THE_BETA_CATENIN_TCF_TRANSACTIVATING_COMPLEX	0.11772	0.869471	0.0045427	0.388161	0.48396	0.975291
REACTOME_RNA_POLYMERASE_II_PRE_TRANSCRIPTION_EVENTS	0.11769	0.869471	0.039252	0.648846	0.26347	0.929017
REACTOME_RUNX1_REGULATES_TRANSCRIPTION_OF_GENES_INVOLVED_IN_INTERLEUKIN_SIGNALING	0.1177	0.869471	0.16004	0.808575	0.34421	0.958327
REACTOME_TICAM1_RIP1_MEDIATED_IKK_COMPLEX_RECRUITMENT	0.11752	0.869471	0.31718	0.869398	0.19023	0.901756
GOBP_LENS_MORPHOGENESIS_IN_CAMERA_TYPE_EYE	0.11784	0.869684	0.16933	0.811228	0.45809	0.972111
GOBP_L_SERINE_CATABOLIC_PROCESS	0.11818	0.869928	0.52041	0.923657	0.45665	0.972082
GOBP_REGULATION_OF_ACTIN_FILAMENT_BASED_MOVEMENT	0.11818	0.869928	0.18836	0.823996	0.39549	0.964917
MAYBURD_RESPONSE_TO_L663536_DN	0.11805	0.869928	0.016273	0.539893	0.58218	0.986149
SMIRNOV_CIRCULATING_ENDOTHELIOCYTES_IN_CANCER_UP	0.11799	0.869928	0.8191	0.975565	0.2718	0.931407
WESTON_VEGFA_TARGETS	0.11797	0.869928	0.29703	0.866894	0.42877	0.967934
WP_SMC1SMC3_ROLE_IN_DNA_DAMAGE_CORNELIA_DE_LANGE_SYNDROME	0.11816	0.869928	0.0099874	0.484421	0.17914	0.8981
BIOCARTA_G2_PATHWAY	0.11851	0.870385	0.20269	0.834379	0.17979	0.898358
BIOCARTA_WNT_PATHWAY	0.1186	0.870385	0.11651	0.772389	0.76862	0.996271
BROWNE_INTERFERON_RESPONSIVE_GENES	0.11899	0.870385	0.26224	0.861998	0.52731	0.976229
GOBP_AMYLOID_BETA_CLEARANCE_BY_TRANSCYTOSIS	0.11895	0.870385	0.29652	0.866894	0.3594	0.960351
GOBP_DENDRITIC_TRANSPORT	0.11835	0.870385	0.62306	0.941002	0.36774	0.962161
GOBP_NCRNA_PROCESSING	0.11887	0.870385	0.14501	0.798738	0.15352	0.897644
GOBP_POSITIVE_REGULATION_OF_ENDOTHELIAL_CELL_CHEMOTAXIS	0.11901	0.870385	0.054895	0.699512	0.18419	0.901465
GOBP_TRANSCRIPTION_PREINITIATION_COMPLEX_ASSEMBLY	0.11868	0.870385	0.41336	0.900086	0.28291	0.937623
GOMF_TRANSCRIPTION_FACTOR_BINDING	0.1189	0.870385	0.058932	0.707934	0.20826	0.912427
KEGG_PORPHYRIN_AND_CHLOROPHYLL_METABOLISM	0.11856	0.870385	0.88455	0.983772	0.028729	0.720599
MARTINEZ_RB1_AND_TP53_TARGETS_UP	0.11892	0.870385	0.13479	0.789361	0.5422	0.980445
REACTOME_IRS_MEDIATED_SIGNALLING	0.1187	0.870385	0.12874	0.782208	0.079861	0.827732
SU_KIDNEY	0.11882	0.870385	0.27854	0.865424	0.44655	0.96959
WP_GASTRIC_CANCER_NETWORK_1	0.11831	0.870385	0.29426	0.866894	0.029617	0.725
ZHOU_INFLAMMATORY_RESPONSE_LPS_UP	0.1185	0.870385	0.024926	0.60129	0.76136	0.99611
GOBP_REGULATION_OF_CELL_PROJECTION_ORGANIZATION	0.11912	0.870815	0.31728	0.869398	0.23828	0.922603
GOBP_REGULATION_OF_MITOCHONDRIAL_DNA_METABOLIC_PROCESS	0.11918	0.870862	0.069841	0.714946	0.636	0.990911
GOBP_RESPONSE_TO_HUMAN_CHORIONIC_GONADOTROPIN	0.11926	0.870862	0.98	0.998378	0.14012	0.883151
RIGGI_EWING_SARCOMA_PROGENITOR_UP	0.11928	0.870862	0.094737	0.751967	0.35174	0.958657
BOCHKIS_FOXA2_TARGETS	0.11954	0.871628	0.43996	0.905456	0.029103	0.721523
GOBP_CHROMATIN_ORGANIZATION	0.12	0.871628	0.013541	0.526628	0.44065	0.969501
GOBP_INTERLEUKIN_1_MEDIATED_SIGNALING_PATHWAY	0.11973	0.871628	0.070522	0.715359	0.4203	0.967117
GOBP_POSITIVE_REGULATION_OF_CYTOPLASMIC_TRANSLATIONAL_INITIATION	0.11974	0.871628	0.28673	0.866894	0.17497	0.897644
GOBP_REGULATION_OF_ANTIGEN_PROCESSING_AND_PRESENTATION_OF_PEPTIDE_ANTIGEN	0.11999	0.871628	0.99487	0.999564	0.083345	0.835661
GOMF_LIPOTEICHOIC_ACID_BINDING	0.11958	0.871628	0.14864	0.803904	0.16892	0.897644
MAHADEVAN_IMATINIB_RESISTANCE_UP	0.11979	0.871628	0.35649	0.883326	0.23671	0.922484
REACTOME_HOMOLOGY_DIRECTED_REPAIR	0.11999	0.871628	0.067272	0.713636	0.39227	0.964917
SU_LIVER	0.11989	0.871628	0.98786	0.999548	0.51298	0.976229
TARTE_PLASMA_CELL_VS_B_LYMPHOCYTE_DN	0.11965	0.871628	0.074126	0.716545	0.74593	0.995408
WHITFIELD_CELL_CYCLE_S	0.11981	0.871628	0.15565	0.804825	0.073509	0.825258
WP_GABA_METABOLISM_AKA_GHB	0.11986	0.871628	0.63486	0.942138	0.0075592	0.552597
GOBP_RIBOFLAVIN_METABOLIC_PROCESS	0.12021	0.87278	0.81121	0.974224	0.1659	0.897644
GOBP_RESPONSE_TO_TYPE_III_INTERFERON	0.12027	0.872843	0.024089	0.595115	0.70158	0.993755
GOMF_AMYLOID_BETA_BINDING	0.12041	0.873186	0.31626	0.869398	0.33334	0.953143
REACTOME_HEME_BIOSYNTHESIS	0.12042	0.873186	0.35454	0.883326	0.019285	0.645423
GOBP_CELLULAR_MODIFIED_AMINO_ACID_CATABOLIC_PROCESS	0.12069	0.873654	0.89945	0.986726	0.09954	0.85083
GOBP_PROTEIN_UFMYLATION	0.12055	0.873654	0.62888	0.942138	0.26567	0.930052
GOBP_PYRIMIDINE_RIBONUCLEOSIDE_MONOPHOSPHATE_BIOSYNTHETIC_PROCESS	0.12068	0.873654	0.86197	0.98152	0.24678	0.923602
NIKOLSKY_BREAST_CANCER_19Q13.1_AMPLICON	0.12063	0.873654	0.42309	0.901614	0.35088	0.958657
REACTOME_TRANSPORT_OF_RCBL_WITHIN_THE_BODY	0.12077	0.873861	0.62135	0.941002	0.27434	0.932631
GOMF_HELICASE_ACTIVITY	0.12098	0.874326	0.0055518	0.425238	0.51306	0.976229
GUO_TARGETS_OF_IRS1_AND_IRS2	0.12104	0.874326	0.23985	0.848961	0.49731	0.976229
MOREAUX_B_LYMPHOCYTE_MATURATION_BY_TACI_DN	0.12093	0.874326	0.14473	0.798738	0.022335	0.670573
WP_EPITHELIAL_TO_MESENCHYMAL_TRANSITION_IN_COLORECTAL_CANCER	0.12102	0.874326	0.49897	0.917242	0.056899	0.812694
GOBP_POSITIVE_REGULATION_OF_POST_TRANSCRIPTIONAL_GENE_SILENCING	0.12121	0.875183	0.053965	0.697797	0.5845	0.986149
BIOCARTA_RECK_PATHWAY	0.12148	0.875479	0.024033	0.595115	0.64218	0.990911
EINAV_INTERFERON_SIGNATURE_IN_CANCER	0.12152	0.875479	0.22845	0.843632	0.21732	0.915101
GOBP_POSITIVE_REGULATION_OF_MUSCLE_CELL_APOPTOTIC_PROCESS	0.12141	0.875479	0.56345	0.931048	0.18591	0.901642
GOBP_TUBULIN_COMPLEX_ASSEMBLY	0.12131	0.875479	0.83305	0.9778	0.14735	0.897644
GOMF_DNA_INSERTION_OR_DELETION_BINDING	0.12156	0.875479	0.2884	0.866894	0.31159	0.945224
GOMF_PROTEIN_ARGININE_N_METHYLTRANSFERASE_ACTIVITY	0.12137	0.875479	0.13655	0.789361	0.43092	0.967934
DOUGLAS_BMI1_TARGETS_DN	0.12227	0.875749	0.27004	0.862993	0.074663	0.825258
GOBP_CYTOKINESIS	0.12207	0.875749	0.75215	0.962691	0.30942	0.943933
GOBP_ETHANOL_OXIDATION	0.12228	0.875749	0.83276	0.9778	0.28194	0.937019
GOBP_GLYCINE_IMPORT_ACROSS_PLASMA_MEMBRANE	0.12211	0.875749	0.022418	0.581743	0.075892	0.825258
GOBP_MEMBRANE_LIPID_METABOLIC_PROCESS	0.1219	0.875749	0.40253	0.895083	0.28269	0.937623
GOBP_NEGATIVE_REGULATION_OF_GLUCOSE_TRANSMEMBRANE_TRANSPORT	0.12201	0.875749	0.31245	0.868801	0.028393	0.720483
GOBP_REGULATION_OF_REPRODUCTIVE_PROCESS	0.12197	0.875749	0.26395	0.862739	0.2358	0.922382
GOBP_RIBONUCLEOPROTEIN_COMPLEX_BIOGENESIS	0.12237	0.875749	0.38809	0.89068	0.14667	0.896644
GOBP_THYMUS_DEVELOPMENT	0.12237	0.875749	0.070689	0.715359	0.11299	0.8591
GOCC_AXOLEMMA	0.1218	0.875749	0.064296	0.713636	0.51809	0.976229
GOMF_HISTONE_H3K9ME2_H3K9ME3_DEMETHYLASE_ACTIVITY	0.1218	0.875749	0.00036855	0.156671	0.84956	0.999612
PID_IL6_7_PATHWAY	0.12218	0.875749	0.18325	0.821076	0.015386	0.641336
REACTOME_INTERACTION_BETWEEN_L1_AND_ANKYRINS	0.12197	0.875749	0.0048547	0.408761	0.32124	0.947585
REACTOME_MUCOPOLYSACCHARIDOSES	0.12179	0.875749	0.60486	0.940566	0.18092	0.899482
REACTOME_SIGNALING_BY_MODERATE_KINASE_ACTIVITY_BRAF_MUTANTS	0.12216	0.875749	0.23389	0.845644	0.73065	0.993755
GOBP_NEGATIVE_REGULATION_OF_GONADOTROPIN_SECRETION	0.12244	0.875881	0.18774	0.823322	0.16509	0.897644
GOBP_G_PROTEIN_COUPLED_ACETYLCHOLINE_RECEPTOR_SIGNALING_PATHWAY	0.12257	0.876146	0.0065023	0.441533	0.51862	0.976229
GOBP_REGULATION_OF_MEIOTIC_CELL_CYCLE	0.12258	0.876146	0.011696	0.499137	0.19406	0.901756
GOBP_DRINKING_BEHAVIOR	0.12275	0.876541	0.93524	0.991905	0.047916	0.796668
GOCC_CORE_MEDIATOR_COMPLEX	0.12277	0.876541	0.5379	0.928229	0.13165	0.873108
WP_MECHANOREGULATION_AND_PATHOLOGY_OF_YAPTAZ_VIA_HIPPO_AND_NONHIPPO_MECHANISMS	0.12279	0.876541	0.42379	0.901614	0.77326	0.996271
GOBP_POSITIVE_REGULATION_OF_B_CELL_DIFFERENTIATION	0.12297	0.876722	0.026184	0.60802	0.73339	0.993755
GOBP_REGULATION_OF_MYOBLAST_PROLIFERATION	0.12293	0.876722	0.29672	0.866894	0.19672	0.903138
ZHONG_SECRETOME_OF_LUNG_CANCER_AND_FIBROBLAST	0.12288	0.876722	0.60432	0.940566	0.44982	0.96994
GOBP_CELLULAR_LIPID_METABOLIC_PROCESS	0.12308	0.877138	0.58534	0.935658	0.14159	0.886037
GOBP_CELL_GROWTH	0.12319	0.877318	0.011726	0.499137	0.15765	0.897644
GOBP_REGULATION_OF_VESICLE_SIZE	0.12322	0.877318	0.85014	0.980603	0.4424	0.969501
GOCC_METHYLTRANSFERASE_COMPLEX	0.12326	0.877318	0.099412	0.753731	0.014043	0.631175
GOBP_ANTIGEN_PROCESSING_AND_PRESENTATION_OF_EXOGENOUS_PEPTIDE_ANTIGEN_VIA_MHC_CLASS_I	0.12334	0.877475	0.33526	0.877256	0.11554	0.860031
GOBP_EPITHELIAL_CELL_PROLIFERATION_INVOLVED_IN_LUNG_MORPHOGENESIS	0.12354	0.877475	0.14096	0.792733	0.47185	0.974869
MYLLYKANGAS_AMPLIFICATION_HOT_SPOT_24	0.12339	0.877475	0.096048	0.753669	0.2224	0.919019
REACTOME_CD22_MEDIATED_BCR_REGULATION	0.1235	0.877475	0.11523	0.772389	0.55523	0.983128
WP_MIR5093P_ALTERATION_OF_YAP1ECM_AXIS	0.12344	0.877475	0.83876	0.978275	0.19167	0.901756
GOBP_BILE_ACID_SECRETION	0.12377	0.877784	0.083854	0.736236	0.23276	0.922382
GOBP_MHC_CLASS_I_BIOSYNTHETIC_PROCESS	0.12372	0.877784	0.010783	0.493982	0.31957	0.947202
GOBP_NEGATIVE_REGULATION_OF_LYASE_ACTIVITY	0.12378	0.877784	0.5432	0.929071	0.29454	0.941177
REACTOME_SIGNALING_BY_ERYTHROPOIETIN	0.12379	0.877784	0.15149	0.80419	0.28413	0.937817
PID_ENDOTHELIN_PATHWAY	0.12395	0.878552	0.37037	0.883573	0.4007	0.964917
GOCC_ATP_BINDING_CASSETTE_ABC_TRANSPORTER_COMPLEX	0.12404	0.878599	0.49349	0.915802	0.40938	0.966593
SEMBA_FHIT_TARGETS_UP	0.12406	0.878599	0.16892	0.811228	0.46994	0.974047
CHEN_LVAD_SUPPORT_OF_FAILING_HEART_UP	0.12455	0.879352	0.66679	0.947526	0.0075716	0.552597
GOBP_NEGATIVE_REGULATION_OF_GENE_EXPRESSION_VIA_CHROMOSOMAL_DNA_CYTOSINE_METHYLATION	0.12436	0.879352	0.23386	0.845644	0.36349	0.961184
GOBP_REGULATION_OF_APOPTOTIC_DNA_FRAGMENTATION	0.12448	0.879352	0.63652	0.942138	0.43104	0.967934
GOBP_REGULATION_OF_ORGANELLE_ORGANIZATION	0.12454	0.879352	0.029115	0.618341	0.092805	0.847364
GOBP_RESPONSE_TO_CORTISOL	0.12435	0.879352	0.12267	0.777154	0.12379	0.867715
REACTOME_NEGATIVE_REGULATION_OF_FGFR2_SIGNALING	0.12444	0.879352	0.75465	0.962901	0.030974	0.733873
REACTOME_TP53_REGULATES_TRANSCRIPTION_OF_DEATH_RECEPTORS_AND_LIGANDS	0.12458	0.879352	0.26114	0.861525	0.33432	0.95379
VICENT_METASTASIS_UP	0.12446	0.879352	0.073626	0.716545	0.33517	0.95379
BIOCARTA_RAC1_PATHWAY	0.12464	0.87941	0.21967	0.842649	0.45911	0.972449
GOBP_RRNA_3_END_PROCESSING	0.12477	0.879962	0.22055	0.842749	0.70081	0.993755
GARGALOVIC_RESPONSE_TO_OXIDIZED_PHOSPHOLIPIDS_PURPLE_DN	0.12513	0.880745	0.13419	0.789361	0.022077	0.669924
GOBP_POSITIVE_REGULATION_OF_MONOCYTE_CHEMOTACTIC_PROTEIN_1_PRODUCTION	0.12514	0.880745	0.008983	0.484421	0.7688	0.996271
GOMF_TRAIL_BINDING	0.12495	0.880745	0.56188	0.930656	0.16814	0.897644
PANGAS_TUMOR_SUPPRESSION_BY_SMAD1_AND_SMAD5_UP	0.12501	0.880745	0.68984	0.953107	0.31598	0.947202
REACTOME_RNA_POLYMERASE_I_TRANSCRIPTION	0.1251	0.880745	0.44837	0.906132	0.93228	0.99996
REACTOME_SHC_MEDIATED_CASCADE_FGFR4	0.12527	0.880931	0.16123	0.808575	0.50544	0.976229
WP_MATRIX_METALLOPROTEINASES	0.12523	0.880931	0.038833	0.647552	0.79979	0.996501
GOBP_PHAGOCYTOSIS	0.1254	0.881327	0.42465	0.901685	0.099572	0.85083
GOMF_MHC_CLASS_IB_PROTEIN_BINDING	0.12543	0.881327	0.45017	0.906954	0.061443	0.821432
BIOCARTA_IL5_PATHWAY	0.12597	0.881733	8.3927e-05	0.0679569	0.36566	0.961497
BOQUEST_STEM_CELL_DN	0.12601	0.881733	0.026514	0.610073	0.036296	0.757601
CHANGOLKAR_H2AFY_TARGETS_DN	0.12599	0.881733	0.72087	0.956313	0.0070973	0.549509
GOBP_CARDIAC_PACEMAKER_CELL_DIFFERENTIATION	0.12576	0.881733	0.097416	0.753731	0.0061021	0.548145
GOBP_CDP_CHOLINE_PATHWAY	0.1259	0.881733	0.58455	0.935658	0.21107	0.913613
GOBP_COLLAGEN_CATABOLIC_PROCESS	0.12561	0.881733	0.059039	0.707934	0.79318	0.996501
GOBP_DOUBLE_STRAND_BREAK_REPAIR_INVOLVED_IN_MEIOTIC_RECOMBINATION	0.12568	0.881733	0.37912	0.88756	0.18143	0.899565
GOBP_POSITIVE_REGULATION_OF_HISTONE_H3_K27_METHYLATION	0.12611	0.881733	0.85552	0.980848	0.035612	0.753142
GOMF_BITTER_TASTE_RECEPTOR_ACTIVITY	0.12593	0.881733	0.34928	0.880131	0.13038	0.870822
REACTOME_PHASE_0_RAPID_DEPOLARISATION	0.12609	0.881733	0.092534	0.748152	0.24382	0.923602
WENG_POR_TARGETS_GLOBAL_UP	0.12588	0.881733	0.83623	0.977853	0.24433	0.923602
WP_COMMON_PATHWAYS_UNDERLYING_DRUG_ADDICTION	0.12601	0.881733	0.21743	0.841454	0.26637	0.930153
BIOCARTA_AGR_PATHWAY	0.1269	0.881954	0.50752	0.919639	0.27094	0.930298
BIOCARTA_PELP1_PATHWAY	0.1274	0.881954	0.011531	0.498023	0.23036	0.922382
EBAUER_TARGETS_OF_PAX3_FOXO1_FUSION_UP	0.12677	0.881954	0.42583	0.902323	0.37966	0.963826
GOBP_CHOLANGIOCYTE_PROLIFERATION	0.12637	0.881954	0.45427	0.908133	0.34375	0.958144
GOBP_DEVELOPMENT_OF_PRIMARY_SEXUAL_CHARACTERISTICS	0.1276	0.881954	0.2536	0.855938	0.66785	0.992481
GOBP_INTRACELLULAR_COPPER_ION_HOMEOSTASIS	0.12822	0.881954	0.42226	0.901614	0.10162	0.852982
GOBP_LIPID_HYDROXYLATION	0.12763	0.881954	0.73093	0.958603	0.19057	0.901756
GOBP_NEGATIVE_REGULATION_OF_ENDOPLASMIC_RETICULUM_CALCIUM_ION_CONCENTRATION	0.12748	0.881954	0.29838	0.866894	0.12403	0.867715
GOBP_NEGATIVE_REGULATION_OF_ISOTYPE_SWITCHING	0.12815	0.881954	0.8499	0.980603	0.23857	0.922709
GOBP_POSITIVE_REGULATION_OF_CYTOSOLIC_CALCIUM_ION_CONCENTRATION_INVOLVED_IN_PHOSPHOLIPASE_C_ACTIVATING_G_PROTEIN_COUPLED_SIGNALING_PATHWAY	0.12823	0.881954	0.6503	0.943771	0.41174	0.966598
GOBP_POSITIVE_REGULATION_OF_INTEGRIN_MEDIATED_SIGNALING_PATHWAY	0.12713	0.881954	0.29962	0.866894	0.14852	0.897644
GOBP_POSITIVE_REGULATION_OF_PROTEIN_SERINE_THREONINE_KINASE_ACTIVITY	0.12766	0.881954	0.035878	0.642225	0.6957	0.993755
GOBP_RAB_PROTEIN_SIGNAL_TRANSDUCTION	0.12789	0.881954	0.71442	0.955502	0.1204	0.864612
GOBP_REGULATION_OF_FAT_CELL_DIFFERENTIATION	0.12805	0.881954	0.61447	0.940963	0.18416	0.901465
GOBP_REGULATION_OF_GLYCOPROTEIN_METABOLIC_PROCESS	0.12809	0.881954	0.15598	0.804825	0.29621	0.942368
GOBP_REGULATION_OF_MICROTUBULE_NUCLEATION	0.12694	0.881954	0.621	0.941002	0.34997	0.958657
GOBP_REGULATION_OF_UBIQUITIN_PROTEIN_LIGASE_ACTIVITY	0.12651	0.881954	0.53655	0.928229	0.022308	0.670573
GOBP_RESPONSE_TO_OLEIC_ACID	0.12623	0.881954	0.085775	0.739752	0.56652	0.985542
GOBP_T_CELL_DIFFERENTIATION_IN_THYMUS	0.12796	0.881954	0.6479	0.943761	0.3478	0.958657
GOBP_VACUOLAR_TRANSPORT	0.12677	0.881954	0.41678	0.900996	0.065168	0.822927
GOBP_XENOBIOTIC_TRANSPORT	0.1266	0.881954	0.60919	0.940566	0.48248	0.975291
GOCC_EXORIBONUCLEASE_COMPLEX	0.12773	0.881954	0.35698	0.883326	0.71273	0.993755
GOCC_PERINUCLEAR_ENDOPLASMIC_RETICULUM	0.12808	0.881954	0.97125	0.997773	0.19971	0.906028
GOMF_ALPHA_1_3_FUCOSYLTRANSFERASE_ACTIVITY	0.12808	0.881954	0.2368	0.848066	0.03773	0.763309
GOMF_DNA_BINDING_TRANSCRIPTION_FACTOR_ACTIVITY	0.12758	0.881954	0.059322	0.708365	0.017446	0.641336
GOMF_EXTRACELLULAR_MATRIX_STRUCTURAL_CONSTITUENT	0.12807	0.881954	0.99993	1	0.39798	0.964917
GOMF_POSTSYNAPTIC_NEUROTRANSMITTER_RECEPTOR_ACTIVITY	0.12828	0.881954	0.36749	0.883326	0.81853	0.998497
GOMF_RIBONUCLEASE_ACTIVITY	0.12805	0.881954	0.58427	0.935658	0.1846	0.901465
GOMF_TRANSMEMBRANE_RECEPTOR_PROTEIN_KINASE_ACTIVITY	0.12805	0.881954	0.62896	0.942138	0.15068	0.897644
GOMF_WIDE_PORE_CHANNEL_ACTIVITY	0.12738	0.881954	0.59956	0.940538	0.06413	0.822927
HAMAI_APOPTOSIS_VIA_TRAIL_DN	0.12686	0.881954	0.96403	0.997065	0.31779	0.947202
HUMMEL_BURKITTS_LYMPHOMA_DN	0.12739	0.881954	0.019507	0.558413	0.029762	0.726921
NIKOLSKY_BREAST_CANCER_8Q12_Q22_AMPLICON	0.12725	0.881954	0.79635	0.972914	0.018115	0.641336
REACTOME_CYP2E1_REACTIONS	0.12776	0.881954	0.54976	0.929316	0.12954	0.870339
REACTOME_DEGRADATION_OF_CYSTEINE_AND_HOMOCYSTEINE	0.1276	0.881954	0.086826	0.741238	0.11329	0.8591
REACTOME_LYSOSOME_VESICLE_BIOGENESIS	0.12759	0.881954	0.57459	0.933689	0.11023	0.858838
REACTOME_MET_ACTIVATES_RAS_SIGNALING	0.12677	0.881954	0.15038	0.80419	0.5422	0.980445
REACTOME_RETROGRADE_TRANSPORT_AT_THE_TRANS_GOLGI_NETWORK	0.12831	0.881954	0.41408	0.900616	0.45422	0.971815
WP_ARYL_HYDROCARBON_RECEPTOR_PATHWAY_WP2586	0.12733	0.881954	0.015199	0.52928	0.53698	0.978393
WP_EXRNA_MECHANISM_OF_ACTION_AND_BIOGENESIS	0.12732	0.881954	0.81961	0.975675	0.19077	0.901756
WP_OMEGA9_FATTY_ACID_SYNTHESIS	0.12832	0.881954	0.36412	0.883326	0.18902	0.901756
ZHAN_VARIABLE_EARLY_DIFFERENTIATION_GENES_UP	0.12705	0.881954	0.26699	0.862739	0.58431	0.986149
FARDIN_HYPOXIA_11	0.12847	0.881984	0.58454	0.935658	0.82408	0.998984
GOBP_FACIAL_NERVE_MORPHOGENESIS	0.1284	0.881984	0.33107	0.874797	0.09278	0.847364
GOMF_RNA_POLYMERASE_II_CTD_HEPTAPEPTIDE_REPEAT_KINASE_ACTIVITY	0.12848	0.881984	0.49854	0.916749	0.14332	0.890079
FAELT_B_CLL_WITH_VH_REARRANGEMENTS_UP	0.12908	0.882287	0.0068789	0.446688	0.92444	0.99996
GOBP_CELLULAR_RESPONSE_TO_STEROID_HORMONE_STIMULUS	0.12907	0.882287	0.28782	0.866894	0.61698	0.988556
GOBP_CELL_MORPHOGENESIS	0.12919	0.882287	0.55985	0.930656	0.45412	0.971815
GOBP_LUNG_LOBE_DEVELOPMENT	0.12875	0.882287	0.3331	0.877162	0.73655	0.993892
GOBP_MRNA_SPLICE_SITE_SELECTION	0.12935	0.882287	0.45075	0.907181	0.059463	0.815489
GOBP_NEGATIVE_REGULATION_OF_CELL_SUBSTRATE_JUNCTION_ORGANIZATION	0.12859	0.882287	0.21304	0.838901	0.28873	0.938261
GOBP_NEGATIVE_T_CELL_SELECTION	0.12949	0.882287	0.6346	0.942138	0.20742	0.912427
GOBP_PROTEIN_LOCALIZATION_TO_SITE_OF_DOUBLE_STRAND_BREAK	0.12948	0.882287	0.80563	0.973997	0.25153	0.923602
GOBP_SPHINGOLIPID_BIOSYNTHETIC_PROCESS	0.12946	0.882287	0.48333	0.913351	0.081528	0.832001
GOBP_TETRAPYRROLE_BIOSYNTHETIC_PROCESS	0.12928	0.882287	0.52795	0.927462	0.0090781	0.574806
GOMF_EUKARYOTIC_INITIATION_FACTOR_4E_BINDING	0.12945	0.882287	0.022724	0.583684	0.25355	0.923602
HUMMERICH_SKIN_CANCER_PROGRESSION_UP	0.12882	0.882287	0.2536	0.855938	0.63475	0.990911
KHETCHOUMIAN_TRIM24_TARGETS_UP	0.1295	0.882287	0.23905	0.848071	0.58498	0.986149
REACTOME_GP1B_IX_V_ACTIVATION_SIGNALLING	0.12921	0.882287	0.36249	0.883326	0.66034	0.991608
REACTOME_PHOSPHATE_BOND_HYDROLYSIS_BY_NTPDASE_PROTEINS	0.12908	0.882287	0.69989	0.953857	0.049137	0.796668
REACTOME_SYNTHESIS_OF_PIPS_AT_THE_EARLY_ENDOSOME_MEMBRANE	0.12951	0.882287	0.53459	0.928049	0.065776	0.822927
SCHLINGEMANN_SKIN_CARCINOGENESIS_TPA_DN	0.1289	0.882287	0.082814	0.732658	0.13789	0.879089
WP_HOMOLOGOUS_RECOMBINATION	0.12874	0.882287	0.13904	0.79079	0.22142	0.918917
WP_IL1_SIGNALING_PATHWAY	0.12905	0.882287	0.025312	0.602808	0.68942	0.993566
GOBP_NEGATIVE_REGULATION_OF_CELL_CYCLE_CHECKPOINT	0.12971	0.882589	0.71037	0.954708	0.048531	0.796668
GOBP_NEGATIVE_REGULATION_OF_COLLAGEN_METABOLIC_PROCESS	0.12969	0.882589	0.62861	0.942138	0.021545	0.667678
GOBP_PROTON_TRANSPORTING_TWO_SECTOR_ATPASE_COMPLEX_ASSEMBLY	0.12965	0.882589	0.065588	0.713636	0.044743	0.788022
GOBP_FOLIC_ACID_METABOLIC_PROCESS	0.12986	0.883107	0.26754	0.862739	0.1269	0.867715
GOBP_REGULATION_OF_T_CELL_CHEMOTAXIS	0.12989	0.883107	0.0021753	0.30824	0.50938	0.976229
KEGG_BASAL_CELL_CARCINOMA	0.13007	0.883271	0.2233	0.843632	0.28197	0.937019
MINGUEZ_LIVER_CANCER_VASCULAR_INVASION_UP	0.13002	0.883271	0.7542	0.962901	0.23429	0.922382
SCHRAETS_MLL_TARGETS_UP	0.13	0.883271	0.58635	0.935658	0.19539	0.901796
GOBP_MIRNA_PROCESSING	0.13036	0.883734	0.096409	0.753731	0.034783	0.753142
GOBP_POSITIVE_REGULATION_OF_FAT_CELL_DIFFERENTIATION	0.13045	0.883734	0.63965	0.942929	0.61387	0.988556
GOCC_SECRETORY_GRANULE_MEMBRANE	0.1302	0.883734	0.14523	0.798738	0.1075	0.85853
KIM_WT1_TARGETS_8HR_DN	0.13035	0.883734	0.30473	0.866955	0.78926	0.996501
REACTOME_CD28_CO_STIMULATION	0.13026	0.883734	0.89054	0.984796	0.23814	0.922603
REACTOME_REGULATION_OF_TP53_ACTIVITY_THROUGH_PHOSPHORYLATION	0.13045	0.883734	0.11642	0.772389	0.038108	0.765989
BIOCARTA_CASPASE_PATHWAY	0.13157	0.883781	0.60826	0.940566	0.69581	0.993755
DELACROIX_RARG_BOUND_MEF	0.13174	0.883781	0.022642	0.582458	0.34281	0.956625
GOBP_NEGATIVE_REGULATION_OF_ATPASE_COUPLED_CALCIUM_TRANSMEMBRANE_TRANSPORTER_ACTIVITY	0.13172	0.883781	0.47246	0.910968	0.077466	0.825258
GOBP_NEGATIVE_REGULATION_OF_CAMP_MEDIATED_SIGNALING	0.131	0.883781	0.1245	0.78118	0.061809	0.822427
GOBP_NEGATIVE_REGULATION_OF_FATTY_ACID_OXIDATION	0.13151	0.883781	0.22046	0.842709	0.15399	0.897644
GOBP_PIGMENT_BIOSYNTHETIC_PROCESS	0.13145	0.883781	0.6342	0.942138	0.0071412	0.549509
GOBP_REGULATION_OF_INSULIN_RECEPTOR_SIGNALING_PATHWAY	0.13058	0.883781	0.57467	0.933689	0.25065	0.923602
GOBP_SENSORY_PERCEPTION_OF_SOUR_TASTE	0.13213	0.883781	0.15801	0.806623	0.59106	0.986804
GOBP_TOR_SIGNALING	0.13127	0.883781	0.035125	0.642225	0.17526	0.897644
GOBP_VIRAL_BUDDING	0.13067	0.883781	0.55069	0.929316	0.1682	0.897644
GOCC_ESCRT_COMPLEX	0.13238	0.883781	0.12712	0.781471	0.24738	0.923602
GOCC_MICROTUBULE_END	0.13064	0.883781	0.32556	0.871371	0.3749	0.962668
GOCC_PLATELET_DENSE_TUBULAR_NETWORK	0.13084	0.883781	0.086795	0.741238	0.26691	0.930153
GOCC_PLATELET_DENSE_TUBULAR_NETWORK_MEMBRANE	0.13164	0.883781	0.10416	0.758557	0.2118	0.914226
GOMF_3_5_DNA_HELICASE_ACTIVITY	0.13138	0.883781	0.10922	0.76553	0.1067	0.857888
GOMF_APOLIPOPROTEIN_BINDING	0.13213	0.883781	0.37668	0.886514	0.05716	0.812856
GOMF_CYSTEINE_TYPE_ENDOPEPTIDASE_INHIBITOR_ACTIVITY_INVOLVED_IN_APOPTOTIC_PROCESS	0.13219	0.883781	0.34795	0.880131	0.094487	0.847364
GOMF_PROTEIN_CONTAINING_COMPLEX_DESTABILIZING_ACTIVITY	0.13203	0.883781	0.36798	0.883326	0.025269	0.696607
GOMF_PYRUVATE_DEHYDROGENASE_LIPOAMIDE_PHOSPHATASE_ACTIVITY	0.13177	0.883781	0.64669	0.943659	0.070653	0.825258
GOMF_RIBOSOMAL_LARGE_SUBUNIT_BINDING	0.13212	0.883781	0.44453	0.905667	0.69631	0.993755
GOMF_THIOREDOXIN_DEPENDENT_PEROXIREDOXIN_ACTIVITY	0.13086	0.883781	0.18012	0.818354	0.014468	0.631175
HOSHIDA_LIVER_CANCER_SURVIVAL_UP	0.13093	0.883781	0.43854	0.905456	0.072656	0.825258
KEGG_SELENOAMINO_ACID_METABOLISM	0.13158	0.883781	0.2956	0.866894	0.16882	0.897644
KIM_WT1_TARGETS_12HR_DN	0.13101	0.883781	0.20872	0.838037	0.17904	0.8981
MEISSNER_NPC_HCP_WITH_H3K4ME2	0.1322	0.883781	0.70349	0.953909	0.24719	0.923602
MIKKELSEN_ES_LCP_WITH_H3K27ME3	0.13175	0.883781	0.80605	0.974177	0.33231	0.952796
OUYANG_PROSTATE_CANCER_PROGRESSION_UP	0.13195	0.883781	0.17892	0.816612	0.076389	0.825258
QI_PLASMACYTOMA_DN	0.13156	0.883781	0.53199	0.928049	0.29994	0.943308
REACTOME_COLLAGEN_DEGRADATION	0.13145	0.883781	0.61466	0.940963	0.74611	0.995408
REACTOME_DISEASES_OF_MISMATCH_REPAIR_MMR	0.1322	0.883781	0.18314	0.821061	0.11638	0.860827
REACTOME_DNA_REPAIR	0.13149	0.883781	0.24453	0.851174	0.15811	0.897644
REACTOME_DOWNSTREAM_SIGNALING_OF_ACTIVATED_FGFR3	0.13138	0.883781	0.47841	0.91308	0.2511	0.923602
REACTOME_ELECTRIC_TRANSMISSION_ACROSS_GAP_JUNCTIONS	0.13123	0.883781	0.49711	0.916531	0.091565	0.847364
REACTOME_RESOLUTION_OF_D_LOOP_STRUCTURES	0.13238	0.883781	0.0014529	0.26282	0.098972	0.850671
REACTOME_SIGNALING_BY_ERBB2_IN_CANCER	0.13234	0.883781	0.37492	0.885303	0.38423	0.964252
RIGGINS_TAMOXIFEN_RESISTANCE_DN	0.13062	0.883781	0.46913	0.910482	0.14304	0.890079
XU_HGF_TARGETS_REPRESSED_BY_AKT1_DN	0.13228	0.883781	0.95833	0.995842	0.38584	0.964255
DACOSTA_LOW_DOSE_UV_RESPONSE_VIA_ERCC3_XPCS_UP	0.13297	0.884248	0.69179	0.953323	0.036217	0.757601
GOBP_ACETYL_COA_BIOSYNTHETIC_PROCESS_FROM_PYRUVATE	0.13264	0.884248	0.45202	0.907603	0.78815	0.996501
GOBP_LEUCINE_TRANSPORT	0.13251	0.884248	0.23904	0.848071	0.077199	0.825258
GOBP_NEGATIVE_REGULATION_OF_B_CELL_RECEPTOR_SIGNALING_PATHWAY	0.13284	0.884248	0.81697	0.975156	0.41891	0.967117
GOCC_MICROTUBULE_ASSOCIATED_COMPLEX	0.13267	0.884248	0.5787	0.934268	0.41706	0.967117
GOMF_DYSTROGLYCAN_BINDING	0.13297	0.884248	0.36308	0.883326	0.11844	0.863935
HOFFMANN_PRE_BI_TO_LARGE_PRE_BII_LYMPHOCYTE_UP	0.13269	0.884248	0.90327	0.987533	0.13114	0.873003
LI_CISPLATIN_RESISTANCE_UP	0.1329	0.884248	0.073474	0.716545	0.041116	0.771719
SANSOM_APC_TARGETS	0.13285	0.884248	0.15147	0.80419	0.0050253	0.548145
WP_TYPE_III_INTERFERON_SIGNALING	0.13292	0.884248	0.13648	0.789361	0.49114	0.975484
GOMF_POLYSOME_BINDING	0.1331	0.884766	0.94491	0.99363	0.021556	0.667678
REACTOME_ASSEMBLY_OF_THE_HIV_VIRION	0.13319	0.885019	0.85655	0.981054	0.16592	0.897644
BOYAULT_LIVER_CANCER_SUBCLASS_G123_UP	0.13331	0.885456	0.89943	0.986726	0.090137	0.846881
GOBP_NEGATIVE_REGULATION_OF_MACROPHAGE_DIFFERENTIATION	0.13336	0.885456	0.46149	0.908598	0.42773	0.967934
GOBP_MITOTIC_CYTOKINESIS	0.13354	0.885586	0.15451	0.80419	0.67751	0.993566
GOBP_POSITIVE_REGULATION_OF_INTRACELLULAR_STEROID_HORMONE_RECEPTOR_SIGNALING_PATHWAY	0.1336	0.885586	0.39175	0.892551	0.091342	0.847364
GOBP_PROTEIN_LOCALIZATION_TO_MITOCHONDRION	0.13359	0.885586	0.15338	0.80419	0.082229	0.832001
GOBP_REGULATION_OF_GLYCOGEN_STARCH_SYNTHASE_ACTIVITY	0.1335	0.885586	0.40832	0.898246	0.19003	0.901756
JACKSON_DNMT1_TARGETS_UP	0.13364	0.885586	0.042639	0.656139	0.62444	0.988963
GOBP_POSITIVE_REGULATION_OF_MUSCLE_TISSUE_DEVELOPMENT	0.13376	0.886036	0.24551	0.852073	0.044765	0.788022
GOBP_REGULATION_OF_TORC2_SIGNALING	0.13392	0.886061	0.012678	0.509398	0.11978	0.863935
PUJANA_CHEK2_PCC_NETWORK	0.13386	0.886061	0.77996	0.968793	0.039619	0.767583
WP_PARKINSONS_DISEASE_PATHWAY	0.13388	0.886061	0.45098	0.907181	0.61582	0.988556
BIOCARTA_AKT_PATHWAY	0.13759	0.886062	0.90302	0.987533	0.31649	0.947202
BIOCARTA_MITR_PATHWAY	0.13475	0.886062	0.46001	0.908505	0.32267	0.947585
BIOCARTA_MSP_PATHWAY	0.13444	0.886062	0.29731	0.866894	0.89238	0.99996
BLUM_RESPONSE_TO_SALIRASIB_DN	0.13644	0.886062	0.18993	0.825598	0.056502	0.812104
EGUCHI_CELL_CYCLE_RB1_TARGETS	0.13499	0.886062	0.43716	0.904956	0.2137	0.914226
GOBP_EPITHELIAL_CELL_DIFFERENTIATION_INVOLVED_IN_PROSTATE_GLAND_DEVELOPMENT	0.13457	0.886062	0.83754	0.978028	0.073457	0.825258
GOBP_ESCRT_COMPLEX_DISASSEMBLY	0.13528	0.886062	0.64944	0.943771	0.43971	0.969501
GOBP_GANGLION_DEVELOPMENT	0.13746	0.886062	0.27321	0.864341	0.0040725	0.548145
GOBP_GLYCEROL_TRANSMEMBRANE_TRANSPORT	0.13732	0.886062	0.0041289	0.379502	0.54351	0.980655
GOBP_GLYCINE_BIOSYNTHETIC_PROCESS	0.13601	0.886062	0.15698	0.805167	0.33882	0.95379
GOBP_GLYCOSPHINGOLIPID_BIOSYNTHETIC_PROCESS	0.13619	0.886062	0.86665	0.981653	0.12355	0.867715
GOBP_HEPARAN_SULFATE_PROTEOGLYCAN_BIOSYNTHETIC_PROCESS	0.13724	0.886062	0.96143	0.996172	0.26483	0.930052
GOBP_HISTONE_H3_K4_METHYLATION	0.13649	0.886062	0.39273	0.892551	0.31531	0.947202
GOBP_LONG_CHAIN_FATTY_ACID_CATABOLIC_PROCESS	0.13522	0.886062	0.93297	0.991445	0.0060673	0.548145
GOBP_MAMMARY_GLAND_EPITHELIAL_CELL_DIFFERENTIATION	0.13746	0.886062	0.33415	0.877256	0.38842	0.964357
GOBP_METANEPHRIC_DISTAL_TUBULE_DEVELOPMENT	0.13488	0.886062	0.55736	0.93052	0.43736	0.969501
GOBP_MICROTUBULE_ANCHORING	0.13597	0.886062	0.96237	0.99649	0.040542	0.76977
GOBP_NEGATIVE_REGULATION_OF_ACTIN_FILAMENT_BUNDLE_ASSEMBLY	0.13652	0.886062	0.15867	0.806623	0.017134	0.641336
GOBP_NEGATIVE_REGULATION_OF_CELL_GROWTH_INVOLVED_IN_CARDIAC_MUSCLE_CELL_DEVELOPMENT	0.13534	0.886062	0.18529	0.82227	0.016327	0.641336
GOBP_NEGATIVE_REGULATION_OF_CILIUM_ASSEMBLY	0.13522	0.886062	0.26705	0.862739	0.25698	0.925804
GOBP_NEGATIVE_REGULATION_OF_CYCLASE_ACTIVITY	0.1351	0.886062	0.36927	0.883573	0.3664	0.961517
GOBP_NEGATIVE_REGULATION_OF_NEUROBLAST_PROLIFERATION	0.13712	0.886062	0.24427	0.851174	0.37957	0.963826
GOBP_NEGATIVE_REGULATION_OF_NEURON_PROJECTION_REGENERATION	0.13434	0.886062	0.98288	0.998871	0.034306	0.753142
GOBP_NEPHRIC_DUCT_FORMATION	0.13638	0.886062	0.48473	0.913351	0.47791	0.975291
GOBP_NEURON_INTRINSIC_APOPTOTIC_SIGNALING_PATHWAY_IN_RESPONSE_TO_OXIDATIVE_STRESS	0.13581	0.886062	0.81781	0.975156	0.065709	0.822927
GOBP_OXYGEN_METABOLIC_PROCESS	0.13753	0.886062	0.13364	0.789361	0.22769	0.921788
GOBP_POSITIVE_REGULATION_OF_ENDOTHELIAL_CELL_MIGRATION	0.13509	0.886062	0.062655	0.713636	0.43468	0.969116
GOBP_POSITIVE_REGULATION_OF_PROTEIN_MODIFICATION_BY_SMALL_PROTEIN_CONJUGATION_OR_REMOVAL	0.134	0.886062	0.17008	0.811228	0.51916	0.976229
GOBP_REGULATION_OF_LYMPHOCYTE_MIGRATION	0.13568	0.886062	0.57787	0.934268	0.59235	0.987089
GOBP_REGULATION_OF_MALE_GONAD_DEVELOPMENT	0.13732	0.886062	0.25914	0.860035	0.17108	0.897644
GOBP_REGULATION_OF_MITOCHONDRIAL_FISSION	0.13715	0.886062	0.19226	0.827815	0.021846	0.669924
GOBP_REGULATION_OF_MRNA_EXPORT_FROM_NUCLEUS	0.13549	0.886062	0.011939	0.501261	0.43486	0.969196
GOBP_REGULATION_OF_NEUTROPHIL_DEGRANULATION	0.13711	0.886062	0.17321	0.813609	0.35906	0.960351
GOBP_REGULATION_OF_NIK_NF_KAPPAB_SIGNALING	0.13756	0.886062	0.36688	0.883326	0.65042	0.991534
GOBP_REGULATION_OF_PHAGOCYTOSIS	0.13738	0.886062	0.81877	0.975365	0.43458	0.969058
GOBP_REGULATION_OF_TELOMERASE_ACTIVITY	0.13762	0.886062	0.2712	0.863897	0.40601	0.965893
GOBP_TRANSDIFFERENTIATION	0.13412	0.886062	0.7134	0.955349	0.017023	0.641336
GOCC_AXON_CYTOPLASM	0.13522	0.886062	0.80087	0.973462	0.18426	0.901465
GOCC_CENTRIOLE	0.13566	0.886062	0.45984	0.908505	0.053814	0.809683
GOCC_CYTOPLASMIC_SIDE_OF_ENDOSOME_MEMBRANE	0.1363	0.886062	0.69489	0.953544	0.29889	0.943308
GOCC_FEMALE_GERM_CELL_NUCLEUS	0.13698	0.886062	0.23824	0.848066	0.08176	0.832001
GOCC_MICOS_COMPLEX	0.13435	0.886062	0.35404	0.883326	0.50034	0.976229
GOMF_AMINOPEPTIDASE_ACTIVITY	0.13446	0.886062	0.19094	0.826539	0.094528	0.847364
GOMF_EXORIBONUCLEASE_ACTIVITY	0.13512	0.886062	0.16347	0.810167	0.25729	0.925804
GOMF_GLYCEROL_TRANSMEMBRANE_TRANSPORTER_ACTIVITY	0.13732	0.886062	0.0041289	0.379502	0.54351	0.980655
GOMF_GTPASE_ACTIVATING_PROTEIN_BINDING	0.13416	0.886062	0.51188	0.922344	0.18216	0.900134
GOMF_METALLOENDOPEPTIDASE_ACTIVITY	0.13584	0.886062	0.55423	0.929824	0.61437	0.988556
GOMF_NEUROTRANSMITTER_TRANSMEMBRANE_TRANSPORTER_ACTIVITY	0.13703	0.886062	0.073829	0.716545	0.13436	0.877151
GOMF_RNA_EXONUCLEASE_ACTIVITY_PRODUCING_5_PHOSPHOMONOESTERS	0.1343	0.886062	0.16837	0.811228	0.071099	0.825258
HUMMERICH_SKIN_CANCER_PROGRESSION_DN	0.13457	0.886062	0.19362	0.829662	0.76968	0.996271
ISSAEVA_MLL2_TARGETS	0.13512	0.886062	0.2815	0.866105	0.10087	0.852947
LEIN_MEDULLA_MARKERS	0.13717	0.886062	0.29398	0.866894	0.5656	0.985444
LIN_SILENCED_BY_TUMOR_MICROENVIRONMENT	0.1362	0.886062	0.05046	0.680807	0.35179	0.958657
LI_CISPLATIN_RESISTANCE_DN	0.13645	0.886062	0.901	0.987227	0.22701	0.921788
LUCAS_HNF4A_TARGETS_UP	0.13756	0.886062	0.3725	0.884099	0.50691	0.976229
MARSHALL_VIRAL_INFECTION_RESPONSE_DN	0.13619	0.886062	0.55586	0.930135	0.7457	0.995408
PARENT_MTOR_SIGNALING_UP	0.13522	0.886062	0.61726	0.941002	0.39808	0.964917
REACTOME_APOPTOSIS	0.13453	0.886062	0.50314	0.917506	0.18494	0.901642
REACTOME_EXTRA_NUCLEAR_ESTROGEN_SIGNALING	0.13723	0.886062	0.42452	0.901685	0.71023	0.993755
REACTOME_IRAK1_RECRUITS_IKK_COMPLEX	0.13427	0.886062	0.48651	0.913416	0.23516	0.922382
REACTOME_MEIOTIC_RECOMBINATION	0.13552	0.886062	0.0093964	0.484421	0.32326	0.947585
REACTOME_NEGATIVE_REGULATION_OF_FGFR1_SIGNALING	0.13584	0.886062	0.78092	0.969127	0.092309	0.847364
REACTOME_RESPONSE_OF_MTB_TO_PHAGOCYTOSIS	0.1373	0.886062	0.40262	0.895083	0.37221	0.962574
REACTOME_SIGNALING_BY_EGFR	0.13697	0.886062	0.082091	0.730701	0.11479	0.859714
REACTOME_SMAD2_SMAD3_SMAD4_HETEROTRIMER_REGULATES_TRANSCRIPTION	0.13694	0.886062	0.0044947	0.387959	0.20305	0.908499
SCHAEFFER_PROSTATE_DEVELOPMENT_48HR_DN	0.13577	0.886062	0.64073	0.942964	0.32744	0.951978
TONKS_TARGETS_OF_RUNX1_RUNX1T1_FUSION_MONOCYTE_UP	0.13577	0.886062	0.080614	0.727309	0.66575	0.991904
WP_DEGRADATION_PATHWAY_OF_SPHINGOLIPIDS_INCLUDING_DISEASES	0.13539	0.886062	0.18226	0.820098	0.56904	0.98566
WP_ENDODERM_DIFFERENTIATION	0.13742	0.886062	0.079228	0.727309	0.016641	0.641336
WP_MET_IN_TYPE_1_PAPILLARY_RENAL_CELL_CARCINOMA	0.13689	0.886062	0.10603	0.758728	0.12923	0.870319
ZHU_CMV_ALL_DN	0.13752	0.886062	0.037604	0.642225	0.23545	0.922382
GOBP_INTERLEUKIN_6_MEDIATED_SIGNALING_PATHWAY	0.13771	0.886306	0.30333	0.866955	0.19572	0.902445
PEREZ_TP63_TARGETS	0.13784	0.886807	0.84186	0.978389	0.71603	0.993755
GOBP_INTRACELLULAR_WATER_HOMEOSTASIS	0.13815	0.887623	0.30056	0.866955	0.57158	0.986149
GOCC_SMAD_PROTEIN_COMPLEX	0.13819	0.887623	0.98134	0.998845	0.016452	0.641336
NIKOLSKY_BREAST_CANCER_12Q24_AMPLICON	0.13823	0.887623	0.83528	0.9778	0.031947	0.735529
REACTOME_FORMYL_PEPTIDE_RECEPTORS_BIND_FORMYL_PEPTIDES_AND_MANY_OTHER_LIGANDS	0.13803	0.887623	0.36006	0.883326	0.021839	0.669924
REACTOME_SPRY_REGULATION_OF_FGF_SIGNALING	0.13828	0.887623	0.68128	0.950621	0.029605	0.725
URS_ADIPOCYTE_DIFFERENTIATION_DN	0.13828	0.887623	0.28928	0.866894	0.44283	0.969501
GOBP_AMINOPHOSPHOLIPID_TRANSLOCATION	0.13882	0.888741	0.44346	0.905667	0.13213	0.873108
GOBP_FEMALE_GAMETE_GENERATION	0.13875	0.888741	0.024346	0.595652	0.056925	0.812694
GOBP_NEGATIVE_REGULATION_OF_MUSCLE_HYPERTROPHY	0.13864	0.888741	0.3701	0.883573	0.014445	0.631175
GOMF_AMINOPHOSPHOLIPID_FLIPPASE_ACTIVITY	0.13882	0.888741	0.44346	0.905667	0.13213	0.873108
KEGG_UBIQUITIN_MEDIATED_PROTEOLYSIS	0.13867	0.888741	0.025943	0.606538	0.20855	0.912427
PID_THROMBIN_PAR1_PATHWAY	0.13861	0.888741	0.44717	0.905686	0.11795	0.863935
SHIN_B_CELL_LYMPHOMA_CLUSTER_9	0.13881	0.888741	0.25181	0.85443	0.16365	0.897644
GOBP_KYNURENINE_METABOLIC_PROCESS	0.13899	0.889337	0.14217	0.796002	0.010359	0.595922
GOBP_REGULATION_OF_MULTICELLULAR_ORGANISM_GROWTH	0.13907	0.889337	0.61973	0.941002	0.10477	0.854901
GOCC_GAMMA_TUBULIN_COMPLEX	0.13902	0.889337	0.17973	0.818241	0.1763	0.897644
FIGUEROA_AML_METHYLATION_CLUSTER_7_UP	0.13916	0.889578	0.19961	0.832075	0.34645	0.958566
REACTOME_DOWNSTREAM_SIGNALING_OF_ACTIVATED_FGFR1	0.13927	0.889946	0.53483	0.928049	0.38671	0.964255
BIOCARTA_FAS_PATHWAY	0.14075	0.889981	0.55745	0.930555	0.080099	0.828614
BIOCARTA_MTA3_PATHWAY	0.14116	0.889981	0.002271	0.313952	0.95725	0.99996
BIOCARTA_PML_PATHWAY	0.14041	0.889981	0.33765	0.877804	0.46149	0.972449
CAFFAREL_RESPONSE_TO_THC_24HR_3_DN	0.13992	0.889981	0.10637	0.758728	0.40397	0.96536
FOURNIER_ACINAR_DEVELOPMENT_LATE_UP	0.14158	0.889981	0.1449	0.798738	0.073655	0.825258
GOBP_ADENYLATE_CYCLASE_INHIBITING_G_PROTEIN_COUPLED_ACETYLCHOLINE_RECEPTOR_SIGNALING_PATHWAY	0.13977	0.889981	0.38096	0.887787	0.48297	0.975291
GOBP_AMYLOID_PRECURSOR_PROTEIN_BIOSYNTHETIC_PROCESS	0.14093	0.889981	0.61756	0.941002	0.36635	0.961517
GOBP_AXON_CHOICE_POINT_RECOGNITION	0.14039	0.889981	0.74629	0.961276	0.11082	0.858838
GOBP_CHONDROITIN_SULFATE_CATABOLIC_PROCESS	0.14101	0.889981	0.7057	0.954494	0.27466	0.932631
GOBP_DIGESTIVE_SYSTEM_DEVELOPMENT	0.14091	0.889981	0.26932	0.862993	0.52066	0.976229
GOBP_ESTABLISHMENT_OF_MITOTIC_SISTER_CHROMATID_COHESION	0.13992	0.889981	0.86309	0.98152	0.39901	0.964917
GOBP_INTRINSIC_APOPTOTIC_SIGNALING_PATHWAY_BY_P53_CLASS_MEDIATOR	0.14036	0.889981	0.0048559	0.408761	0.5563	0.983128
GOBP_L_METHIONINE_SALVAGE_FROM_METHYLTHIOADENOSINE	0.1407	0.889981	0.68063	0.950356	0.090459	0.846881
GOBP_MICROTUBULE_DEPOLYMERIZATION	0.14153	0.889981	0.53114	0.928049	0.74681	0.995408
GOBP_NEGATIVE_REGULATION_OF_PROTEIN_CATABOLIC_PROCESS	0.14134	0.889981	0.33406	0.877256	0.089661	0.846881
GOBP_PEPTIDYL_SERINE_MODIFICATION	0.1417	0.889981	0.063985	0.713636	0.014587	0.631175
GOBP_POSITIVE_REGULATION_OF_MHC_CLASS_I_BIOSYNTHETIC_PROCESS	0.14058	0.889981	0.05459	0.698982	0.46377	0.972449
GOBP_POSITIVE_REGULATION_OF_MICROTUBULE_NUCLEATION	0.14162	0.889981	0.59509	0.938619	0.57781	0.986149
GOBP_POSITIVE_REGULATION_OF_SMALL_GTPASE_MEDIATED_SIGNAL_TRANSDUCTION	0.14178	0.889981	0.35157	0.881595	0.50144	0.976229
GOBP_POSITIVE_REGULATION_OF_SYNAPTIC_VESICLE_FUSION_TO_PRESYNAPTIC_ACTIVE_ZONE_MEMBRANE	0.14018	0.889981	0.33313	0.877162	0.072467	0.825258
GOBP_REGULATION_OF_EXTRACELLULAR_MATRIX_DISASSEMBLY	0.1416	0.889981	0.16847	0.811228	0.34279	0.956625
GOBP_REGULATION_OF_HEMATOPOIETIC_STEM_CELL_DIFFERENTIATION	0.14103	0.889981	0.68052	0.950336	0.0069918	0.549509
GOBP_REGULATION_OF_MYOTUBE_DIFFERENTIATION	0.13959	0.889981	0.54065	0.92877	0.22449	0.920739
GOBP_REGULATION_OF_RNA_EXPORT_FROM_NUCLEUS	0.14092	0.889981	0.035216	0.642225	0.23591	0.922382
GOBP_REGULATION_OF_TRANSFERASE_ACTIVITY	0.14055	0.889981	0.21222	0.838285	0.40323	0.96536
GOBP_SOMATOSTATIN_RECEPTOR_SIGNALING_PATHWAY	0.14173	0.889981	0.62663	0.942106	0.53258	0.977897
GOBP_T_CELL_CHEMOTAXIS	0.14063	0.889981	0.017103	0.540834	0.34122	0.955415
GOCC_INTERCELLULAR_CANALICULUS	0.13943	0.889981	0.032712	0.636105	0.36919	0.962574
GOMF_1_ACYLGLYCEROPHOSPHOCHOLINE_O_ACYLTRANSFERASE_ACTIVITY	0.14077	0.889981	0.47528	0.911037	0.035514	0.753142
GOMF_1_PHOSPHATIDYLINOSITOL_4_PHOSPHATE_5_KINASE_ACTIVITY	0.1417	0.889981	0.10107	0.753933	0.55859	0.983354
GOMF_BUBBLE_DNA_BINDING	0.14152	0.889981	0.074964	0.718393	0.40158	0.96536
GOMF_DNA_CLAMP_LOADER_ACTIVITY	0.14072	0.889981	0.97449	0.9978	0.13199	0.873108
GOMF_PRIMARY_MIRNA_BINDING	0.14072	0.889981	0.11889	0.772389	0.38766	0.964357
GOMF_SOMATOSTATIN_RECEPTOR_ACTIVITY	0.14173	0.889981	0.62663	0.942106	0.53258	0.977897
GOMF_TETRAPYRROLE_BINDING	0.14027	0.889981	0.19562	0.831297	0.072987	0.825258
GOMF_UBIQUITIN_PROTEIN_TRANSFERASE_INHIBITOR_ACTIVITY	0.14019	0.889981	0.75728	0.963246	0.056089	0.811049
MORI_EMU_MYC_LYMPHOMA_BY_ONSET_TIME_DN	0.14021	0.889981	0.27218	0.864267	0.29195	0.939813
REACTOME_COPI_DEPENDENT_GOLGI_TO_ER_RETROGRADE_TRAFFIC	0.14017	0.889981	0.44559	0.905667	0.30611	0.943308
REACTOME_DOWNSTREAM_SIGNALING_OF_ACTIVATED_FGFR4	0.13935	0.889981	0.18195	0.819787	0.32348	0.94792
REACTOME_INTERLEUKIN_7_SIGNALING	0.13973	0.889981	0.066145	0.713636	0.23387	0.922382
REACTOME_NRIF_SIGNALS_CELL_DEATH_FROM_THE_NUCLEUS	0.14184	0.889981	0.68345	0.951578	0.018163	0.641336
REACTOME_PI_3K_CASCADE_FGFR2	0.14181	0.889981	0.73454	0.96033	0.060659	0.817343
REACTOME_SIGNALING_BY_PDGFR_IN_DISEASE	0.1417	0.889981	0.089444	0.744821	0.101	0.852947
RICKMAN_HEAD_AND_NECK_CANCER_E	0.14141	0.889981	0.80866	0.974224	0.8027	0.996501
UROSEVIC_RESPONSE_TO_IMIQUIMOD	0.141	0.889981	0.54626	0.929071	0.13741	0.879089
WAKABAYASHI_ADIPOGENESIS_PPARG_RXRA_BOUND_8D	0.13955	0.889981	0.0095309	0.484421	0.85029	0.999612
WP_INTEGRATED_CANCER_PATHWAY	0.14044	0.889981	0.013877	0.527806	0.16884	0.897644
WP_MIRNAS_INVOLVED_IN_DNA_DAMAGE_RESPONSE	0.1397	0.889981	0.4229	0.901614	0.53749	0.978903
WP_NEUROINFLAMMATION_AND_GLUTAMATERGIC_SIGNALING	0.14067	0.889981	0.22574	0.843632	0.42776	0.967934
GOCC_TRANSCRIPTION_ELONGATION_FACTOR_COMPLEX	0.14197	0.890468	0.29365	0.866894	0.4106	0.966593
GOBP_SPINDLE_LOCALIZATION	0.14223	0.890817	0.22088	0.842911	0.26613	0.930052
GOBP_VASCULAR_ENDOTHELIAL_GROWTH_FACTOR_RECEPTOR_SIGNALING_PATHWAY	0.14218	0.890817	0.1418	0.794454	0.50398	0.976229
GOCC_PALMITOYLTRANSFERASE_COMPLEX	0.14234	0.890817	0.60812	0.940566	0.75395	0.995954
GOMF_NAADP_SENSITIVE_CALCIUM_RELEASE_CHANNEL_ACTIVITY	0.14225	0.890817	0.32572	0.871525	0.40041	0.964917
GOMF_OXIDOREDUCTASE_ACTIVITY_ACTING_ON_A_SULFUR_GROUP_OF_DONORS_DISULFIDE_AS_ACCEPTOR	0.14214	0.890817	0.27022	0.862993	0.20405	0.909665
MARIADASON_RESPONSE_TO_BUTYRATE_SULINDAC_6	0.14234	0.890817	0.36468	0.883326	0.77206	0.996271
BIOCARTA_BARR_MAPK_PATHWAY	0.14471	0.890955	0.00042637	0.164773	0.26874	0.930253
BIOCARTA_EIF4_PATHWAY	0.14417	0.890955	0.50333	0.917506	0.33363	0.953143
BIOCARTA_P53HYPOXIA_PATHWAY	0.14429	0.890955	0.7165	0.955556	0.76833	0.996271
CHIANG_LIVER_CANCER_SUBCLASS_CTNNB1_UP	0.1427	0.890955	0.64489	0.943659	0.3878	0.964357
GHANDHI_DIRECT_IRRADIATION_DN	0.14291	0.890955	0.10557	0.758557	0.038982	0.767582
GOBP_AMMONIUM_HOMEOSTASIS	0.14359	0.890955	0.89817	0.986351	0.29621	0.942368
GOBP_CHAPERONE_MEDIATED_PROTEIN_COMPLEX_ASSEMBLY	0.14287	0.890955	0.11575	0.772389	0.22018	0.918512
GOBP_DNA_UNWINDING_INVOLVED_IN_DNA_REPLICATION	0.14322	0.890955	0.055262	0.699512	0.72439	0.993755
GOBP_FAT_CELL_DIFFERENTIATION	0.14329	0.890955	0.26325	0.862535	0.060754	0.817343
GOBP_GLOMERULAR_BASEMENT_MEMBRANE_DEVELOPMENT	0.14257	0.890955	0.84889	0.98054	0.3402	0.95448
GOBP_HAIR_FOLLICLE_PLACODE_FORMATION	0.14429	0.890955	0.016071	0.539893	0.86446	0.99996
GOBP_MAINTENANCE_OF_CELL_NUMBER	0.14368	0.890955	0.49845	0.916749	0.058369	0.813939
GOBP_NEGATIVE_REGULATION_OF_LIPID_METABOLIC_PROCESS	0.14297	0.890955	0.62817	0.942138	0.083696	0.836301
GOBP_NUCLEOSIDE_DIPHOSPHATE_BIOSYNTHETIC_PROCESS	0.14415	0.890955	0.35443	0.883326	0.92423	0.99996
GOBP_POSITIVE_REGULATION_OF_EPITHELIAL_CELL_MIGRATION	0.14405	0.890955	0.12392	0.779906	0.626	0.989484
GOBP_POSITIVE_REGULATION_OF_OLIGODENDROCYTE_DIFFERENTIATION	0.14455	0.890955	0.024042	0.595115	0.67205	0.992696
GOBP_POSITIVE_REGULATION_OF_T_CELL_MIGRATION	0.14458	0.890955	0.1671	0.811228	0.3793	0.963826
GOBP_PYRIMIDINE_RIBONUCLEOSIDE_MONOPHOSPHATE_METABOLIC_PROCESS	0.14307	0.890955	0.74634	0.961276	0.38112	0.963826
GOBP_REGULATION_OF_DOSAGE_COMPENSATION_BY_INACTIVATION_OF_X_CHROMOSOME	0.14461	0.890955	0.66463	0.946906	0.15761	0.897644
GOBP_REGULATION_OF_HISTONE_H4_K16_ACETYLATION	0.14443	0.890955	0.5042	0.917506	0.67213	0.992696
GOBP_REGULATION_OF_VIRAL_TRANSCRIPTION	0.14348	0.890955	0.59878	0.940308	0.90572	0.99996
GOBP_RESPONSE_TO_MUSCLE_INACTIVITY	0.14288	0.890955	0.60445	0.940566	0.39042	0.964357
GOBP_SOMATIC_STEM_CELL_DIVISION	0.14325	0.890955	0.78304	0.969718	0.087786	0.846881
GOBP_SULFUR_AMINO_ACID_BIOSYNTHETIC_PROCESS	0.14445	0.890955	0.35559	0.883326	0.090006	0.846881
GOBP_VIRION_ASSEMBLY	0.1432	0.890955	0.60326	0.940566	0.097048	0.849232
GOCC_CHROMOSOME_CENTROMERIC_REGION	0.14321	0.890955	0.022342	0.580892	0.40198	0.96536
GOCC_IKAPPAB_KINASE_COMPLEX	0.1436	0.890955	0.15543	0.804825	0.24096	0.923602
GOCC_PHAGOPHORE_ASSEMBLY_SITE	0.14472	0.890955	0.4277	0.902491	0.012976	0.628173
GOCC_SPHERICAL_HIGH_DENSITY_LIPOPROTEIN_PARTICLE	0.14346	0.890955	0.57741	0.934268	0.056002	0.81048
GOMF_CHLORIDE_ION_BINDING	0.14398	0.890955	0.63284	0.942138	0.52621	0.976229
GOMF_INTEGRIN_BINDING	0.14398	0.890955	0.91724	0.989542	0.54437	0.981022
GOMF_PROTEIN_PHOSPHATASE_REGULATOR_ACTIVITY	0.14245	0.890955	0.16888	0.811228	0.086457	0.846881
KEGG_DRUG_METABOLISM_CYTOCHROME_P450	0.143	0.890955	0.11935	0.773679	0.16665	0.897644
KEGG_NON_SMALL_CELL_LUNG_CANCER	0.14333	0.890955	0.40143	0.895083	0.28065	0.936108
MULLIGHAN_NPM1_SIGNATURE_3_UP	0.14383	0.890955	0.074435	0.716545	0.071855	0.825258
PACHER_TARGETS_OF_IGF1_AND_IGF2_UP	0.14464	0.890955	0.35207	0.882198	0.11081	0.858838
PID_BCR_5PATHWAY	0.14425	0.890955	0.71664	0.955556	0.48389	0.975291
REACTOME_CD28_DEPENDENT_VAV1_PATHWAY	0.14336	0.890955	0.71541	0.955556	0.11329	0.8591
REACTOME_COPI_MEDIATED_ANTEROGRADE_TRANSPORT	0.14425	0.890955	0.24745	0.852657	0.44597	0.96959
REACTOME_TRNA_PROCESSING_IN_THE_NUCLEUS	0.14463	0.890955	0.96459	0.997065	0.54022	0.979297
SCHAEFFER_SOX9_TARGETS_IN_PROSTATE_DEVELOPMENT_DN	0.14367	0.890955	0.81994	0.975675	0.031137	0.733873
SCHLOSSER_SERUM_RESPONSE_AUGMENTED_BY_MYC	0.14342	0.890955	0.40887	0.898246	0.10516	0.855452
WP_IL7_SIGNALING_PATHWAY	0.14427	0.890955	0.014444	0.528556	0.14342	0.890079
WP_KISSPEPTINKISSPEPTIN_RECEPTOR_SYSTEM_IN_THE_OVARY	0.14326	0.890955	0.015622	0.533407	0.18041	0.899482
WP_WNT_SIGNALING_PATHWAY_AND_PLURIPOTENCY	0.14381	0.890955	0.051905	0.689133	0.036196	0.757601
GOBP_ADENYLATE_CYCLASE_INHIBITING_DOPAMINE_RECEPTOR_SIGNALING_PATHWAY	0.14482	0.891034	0.969	0.997683	0.090195	0.846881
REACTOME_RHO_GTPASES_ACTIVATE_PKNS	0.14489	0.891034	0.37623	0.885988	0.66469	0.991608
YAO_TEMPORAL_RESPONSE_TO_PROGESTERONE_CLUSTER_12	0.14489	0.891034	0.051359	0.686451	0.78662	0.996385
GOBP_HETEROCHROMATIN_ORGANIZATION	0.14531	0.89136	0.11019	0.767269	0.071822	0.825258
GOBP_KINETOCHORE_ASSEMBLY	0.1453	0.89136	0.29085	0.866894	0.66161	0.991608
GOBP_STEM_CELL_FATE_SPECIFICATION	0.1452	0.89136	0.27316	0.864341	0.3408	0.954885
GOMF_GLYCEROPHOSPHOLIPID_FLIPPASE_ACTIVITY	0.14513	0.89136	0.57931	0.93447	0.22454	0.920739
GOMF_RETINOIC_ACID_4_HYDROXYLASE_ACTIVITY	0.14515	0.89136	0.64495	0.943659	0.12237	0.867715
MARTINEZ_RB1_AND_TP53_TARGETS_DN	0.1453	0.89136	0.55869	0.930656	0.31843	0.947202
REACTOME_LAGGING_STRAND_SYNTHESIS	0.1452	0.89136	0.65684	0.945316	0.1815	0.899565
BERTUCCI_INVASIVE_CARCINOMA_DUCTAL_VS_LOBULAR_UP	0.1454	0.891591	0.63231	0.942138	0.25075	0.923602
GARGALOVIC_RESPONSE_TO_OXIDIZED_PHOSPHOLIPIDS_MAGENTA_DN	0.14546	0.891637	0.28076	0.866105	0.36918	0.962574
WP_AMYOTROPHIC_LATERAL_SCLEROSIS_ALS	0.14555	0.891669	0.25923	0.860035	0.511	0.976229
WP_BIOMARKERS_FOR_PYRIMIDINE_METABOLISM_DISORDERS	0.14557	0.891669	0.63924	0.942929	0.32002	0.947202
WP_MTHFR_DEFICIENCY	0.14564	0.891776	0.58677	0.935658	0.67506	0.993101
GOBP_ASPARTATE_FAMILY_AMINO_ACID_CATABOLIC_PROCESS	0.14578	0.892037	0.3665	0.883326	0.33854	0.95379
GOBP_SKELETAL_MUSCLE_TISSUE_REGENERATION	0.14584	0.892037	0.20466	0.837505	0.66477	0.991608
KYNG_DNA_DAMAGE_BY_4NQO_OR_UV	0.14584	0.892037	0.39237	0.892551	0.81542	0.99792
GOBP_POSITIVE_REGULATION_OF_PROTEIN_LOCALIZATION_TO_NUCLEUS	0.14601	0.892756	0.27615	0.864725	0.17886	0.8981
BIOCARTA_ACH_PATHWAY	0.1461	0.892985	0.20315	0.834589	0.045446	0.790193
GOBP_RESPONSE_TO_IMMOBILIZATION_STRESS	0.14626	0.893642	0.18582	0.82227	0.81734	0.998381
BILANGES_SERUM_SENSITIVE_VIA_TSC2	0.14655	0.8937	0.57885	0.934268	0.026938	0.706915
BYSTRYKH_HEMATOPOIESIS_STEM_CELL_QTL_TRANS	0.14669	0.8937	0.13607	0.789361	0.0014527	0.533121
GOBP_EMBRYONIC_CRANIAL_SKELETON_MORPHOGENESIS	0.14645	0.8937	0.086804	0.741238	0.20022	0.906239
GOBP_HISTONE_MONOUBIQUITINATION	0.1466	0.8937	0.61556	0.940963	0.25962	0.926498
GOBP_MAPK_CASCADE	0.14646	0.8937	0.30465	0.866955	0.44105	0.969501
GOBP_NEGATIVE_REGULATION_OF_AXON_EXTENSION_INVOLVED_IN_AXON_GUIDANCE	0.14664	0.8937	0.47089	0.910968	0.1052	0.855452
REACTOME_NEGATIVE_EPIGENETIC_REGULATION_OF_RRNA_EXPRESSION	0.14653	0.8937	0.50929	0.920037	0.42053	0.967117
REACTOME_POLYMERASE_SWITCHING	0.14646	0.8937	0.99397	0.999548	0.19022	0.901756
GOBP_PEPTIDE_MODIFICATION	0.14684	0.893973	0.53807	0.928229	0.50236	0.976229
GOMF_NADPLUS_PROTEIN_ARGININE_ADP_RIBOSYLTRANSFERASE_ACTIVITY	0.14684	0.893973	0.42276	0.901614	0.054857	0.809683
GOBP_B_CELL_ACTIVATION	0.14704	0.894413	0.14533	0.798738	0.17261	0.897644
GOBP_CELLULAR_RESPONSE_TO_VITAMIN_D	0.14706	0.894413	0.099249	0.753731	0.83115	0.998984
GOBP_REGULATION_OF_CARDIAC_MUSCLE_CELL_ACTION_POTENTIAL	0.14707	0.894413	0.15284	0.80419	0.078006	0.825341
BOYAULT_LIVER_CANCER_SUBCLASS_G6_DN	0.14719	0.89482	0.14912	0.80419	0.37204	0.962574
GOBP_CHROMOSOME_SEGREGATION	0.14727	0.89482	0.020353	0.566315	0.0092985	0.574806
GOBP_POSITIVE_REGULATION_OF_CONNECTIVE_TISSUE_REPLACEMENT	0.1474	0.89482	0.74745	0.961686	0.2669	0.930153
KAMIKUBO_MYELOID_MN1_NETWORK	0.14734	0.89482	0.062364	0.713636	0.27964	0.936108
WONG_MITOCHONDRIA_GENE_MODULE	0.1474	0.89482	0.09177	0.745717	0.22109	0.918917
GOBP_REGULATION_OF_VENTRICULAR_CARDIAC_MUSCLE_CELL_ACTION_POTENTIAL	0.14755	0.895152	0.066641	0.713636	0.22315	0.919019
REACTOME_DNA_DOUBLE_STRAND_BREAK_REPAIR	0.14756	0.895152	0.018239	0.548573	0.26941	0.930253
REACTOME_PI3K_AKT_SIGNALING_IN_CANCER	0.14768	0.89556	0.39236	0.892551	0.15446	0.897644
BLANCO_MELO_SARS_COV_1_INFECTION_MCR5_CELLS_UP	0.14828	0.896029	0.043505	0.656553	0.56505	0.985444
DAVICIONI_PAX_FOXO1_SIGNATURE_IN_ARMS_UP	0.14833	0.896029	0.23381	0.845644	0.20303	0.908499
GILMORE_CORE_NFKB_PATHWAY	0.14808	0.896029	0.38812	0.89068	0.79479	0.996501
GOBP_DETECTION_OF_MECHANICAL_STIMULUS_INVOLVED_IN_SENSORY_PERCEPTION_OF_PAIN	0.14916	0.896029	0.018246	0.548573	0.38173	0.963826
GOBP_DTMP_METABOLIC_PROCESS	0.14877	0.896029	0.27933	0.865537	0.8592	0.99996
GOBP_FOREBRAIN_DEVELOPMENT	0.149	0.896029	0.43568	0.904884	0.31255	0.946556
GOBP_NEGATIVE_REGULATION_OF_MUSCLE_ORGAN_DEVELOPMENT	0.14854	0.896029	0.20284	0.834379	0.73534	0.993755
GOBP_NEGATIVE_REGULATION_OF_MUSCLE_TISSUE_DEVELOPMENT	0.14795	0.896029	0.14628	0.798762	0.73374	0.993755
GOBP_POSITIVE_REGULATION_OF_TRANSCRIPTION_FROM_RNA_POLYMERASE_II_PROMOTER_IN_RESPONSE_TO_HYPOXIA	0.14893	0.896029	0.86357	0.98152	0.17934	0.8981
GOBP_REGULATION_OF_INTERLEUKIN_1_MEDIATED_SIGNALING_PATHWAY	0.14908	0.896029	0.51316	0.922574	0.037337	0.759469
GOBP_REGULATION_OF_MACROPHAGE_DIFFERENTIATION	0.14898	0.896029	0.34639	0.880131	0.36089	0.960353
GOBP_RIBONUCLEOPROTEIN_COMPLEX_SUBUNIT_ORGANIZATION	0.14852	0.896029	0.26592	0.862739	0.12523	0.867715
GOBP_VESICLE_TRANSPORT_ALONG_MICROTUBULE	0.14824	0.896029	0.17867	0.816612	0.25852	0.926498
GOCC_PRP19_COMPLEX	0.14866	0.896029	0.25584	0.859395	0.08687	0.846881
GOCC_RDNA_HETEROCHROMATIN	0.14832	0.896029	0.94342	0.993616	0.2807	0.936108
GOMF_ENDONUCLEASE_ACTIVITY_ACTIVE_WITH_EITHER_RIBO_OR_DEOXYRIBONUCLEIC_ACIDS_AND_PRODUCING_3_PHOSPHOMONOESTERS	0.14908	0.896029	0.12699	0.781471	0.42406	0.967117
GOMF_PHOSPHATIDATE_PHOSPHATASE_ACTIVITY	0.14787	0.896029	0.097418	0.753731	0.13807	0.879089
MIYAGAWA_TARGETS_OF_EWSR1_ETS_FUSIONS_UP	0.14836	0.896029	0.25728	0.860035	0.31642	0.947202
PETROVA_ENDOTHELIUM_LYMPHATIC_VS_BLOOD_DN	0.14876	0.896029	0.43942	0.905456	0.37944	0.963826
PID_IL5_PATHWAY	0.14858	0.896029	0.82872	0.9778	0.16867	0.897644
REACTOME_ACTIVATION_OF_THE_PHOTOTRANSDUCTION_CASCADE	0.14849	0.896029	0.22447	0.843632	0.46869	0.973298
REACTOME_SIGNAL_AMPLIFICATION	0.14844	0.896029	0.20806	0.838037	0.44363	0.969501
SASAKI_TARGETS_OF_TP73_AND_TP63	0.14851	0.896029	0.39191	0.892551	0.49843	0.976229
TSUTSUMI_FBXW8_TARGETS	0.14915	0.896029	0.59783	0.939557	0.12891	0.869871
WONG_ADULT_TISSUE_STEM_MODULE	0.1491	0.896029	0.0074083	0.466531	0.0060286	0.548145
WP_IL6_SIGNALING_PATHWAY	0.14801	0.896029	0.014044	0.528328	0.12293	0.867715
WP_SEROTONIN_RECEPTOR_2_AND_ELKSRFGATA4_SIGNALING	0.14918	0.896029	0.0069591	0.448136	0.3158	0.947202
AMIT_EGF_RESPONSE_480_HELA	0.14928	0.896275	0.87566	0.982467	0.3919	0.964917
BENPORATH_ES_CORE_NINE_CORRELATED	0.14958	0.896275	0.35955	0.883326	0.068158	0.823633
GOBP_POSITIVE_REGULATION_OF_KINASE_ACTIVITY	0.14957	0.896275	0.1997	0.832075	0.86485	0.99996
GOBP_PURINE_DEOXYRIBONUCLEOTIDE_BIOSYNTHETIC_PROCESS	0.14933	0.896275	0.06629	0.713636	0.92002	0.99996
GOBP_RESPONSE_TO_HEPATOCYTE_GROWTH_FACTOR	0.14959	0.896275	0.66302	0.946906	0.31086	0.945224
GOBP_TRYPTOPHAN_CATABOLIC_PROCESS_TO_KYNURENINE	0.14954	0.896275	0.085448	0.739752	0.039599	0.767583
WP_GANGLIO_SPHINGOLIPID_METABOLISM	0.14958	0.896275	0.50416	0.917506	0.29241	0.939929
BLANCO_MELO_INFLUENZA_A_INFECTION_A594_CELLS_DN	0.14972	0.896738	0.58354	0.935645	0.28924	0.938261
GINESTIER_BREAST_CANCER_ZNF217_AMPLIFIED_UP	0.15036	0.897155	0.15941	0.80731	0.17447	0.897644
GOBP_CHONDROITIN_SULFATE_BIOSYNTHETIC_PROCESS	0.15001	0.897155	0.27046	0.862993	0.66624	0.992055
GOBP_DETECTION_OF_CHEMICAL_STIMULUS	0.14987	0.897155	0.014658	0.528556	0.5539	0.983128
GOBP_LIPOXYGENASE_PATHWAY	0.15024	0.897155	0.0059089	0.432839	0.1769	0.898024
GOBP_MATURATION_OF_5_8S_RRNA	0.15026	0.897155	0.49587	0.916531	0.44089	0.969501
GOCC_MISMATCH_REPAIR_COMPLEX	0.15033	0.897155	0.17786	0.816612	0.19004	0.901756
GOMF_GAP_JUNCTION_CHANNEL_ACTIVITY_INVOLVED_IN_CARDIAC_CONDUCTION_ELECTRICAL_COUPLING	0.15017	0.897155	0.2202	0.842709	0.33223	0.952796
GOMF_MHC_CLASS_II_PROTEIN_COMPLEX_BINDING	0.15	0.897155	0.42886	0.902491	0.4021	0.96536
MURAKAMI_UV_RESPONSE_6HR_UP	0.15024	0.897155	0.89905	0.986726	0.48639	0.975484
WP_IL2_SIGNALING_PATHWAY	0.15037	0.897155	0.021802	0.576296	0.051399	0.803304
YANG_BREAST_CANCER_ESR1_LASER_DN	0.15029	0.897155	0.027597	0.618341	0.15161	0.897644
REACTOME_LATE_ENDOSOMAL_MICROAUTOPHAGY	0.15043	0.897198	0.36782	0.883326	0.14337	0.890079
BIOCARTA_ETS_PATHWAY	0.15055	0.897344	0.78053	0.968981	0.15901	0.897644
KANG_CISPLATIN_RESISTANCE_DN	0.15056	0.897344	0.082988	0.732673	0.36718	0.962161
GOBP_POSITIVE_REGULATION_OF_LYMPHOCYTE_CHEMOTAXIS	0.15064	0.897506	0.002573	0.325527	0.40468	0.965541
GOBP_POSITIVE_REGULATION_OF_PROTEIN_NEDDYLATION	0.15075	0.897847	0.186	0.82227	0.84261	0.999274
BIOCARTA_NPC_PATHWAY	0.15085	0.898078	0.44733	0.905686	0.013597	0.631175
CROMER_TUMORIGENESIS_DN	0.151	0.898078	0.043554	0.656553	0.6073	0.988556
GOBP_CARDIAC_MUSCLE_CELL_MYOBLAST_DIFFERENTIATION	0.15096	0.898078	0.50389	0.917506	0.24516	0.923602
GOBP_RESPONSE_TO_CHOLESTEROL	0.15097	0.898078	0.9305	0.991444	0.076682	0.825258
BIOCARTA_CTLA4_PATHWAY	0.15139	0.898198	0.41125	0.899497	0.12791	0.867715
GOBP_LIPID_OXIDATION	0.15116	0.898198	0.6049	0.940566	0.32923	0.952366
GOBP_MOTOR_NEURON_MIGRATION	0.15131	0.898198	0.10807	0.762815	0.053262	0.805801
GOBP_MULTICELLULAR_ORGANISM_AGING	0.15139	0.898198	0.36302	0.883326	0.68346	0.993566
GOBP_REGULATION_OF_HEMATOPOIETIC_STEM_CELL_PROLIFERATION	0.15129	0.898198	0.62877	0.942138	0.1437	0.890782
REACTOME_CA2_PATHWAY	0.15139	0.898198	0.36763	0.883326	0.046336	0.7927
WP_TRANSLATION_FACTORS	0.15125	0.898198	0.35947	0.883326	0.14816	0.897644
AGUIRRE_PANCREATIC_CANCER_COPY_NUMBER_UP	0.15914	0.898615	0.28207	0.866105	0.64247	0.990911
AIGNER_ZEB1_TARGETS	0.15929	0.898615	0.31885	0.869398	0.13487	0.877151
AMIT_EGF_RESPONSE_20_MCF10A	0.16067	0.898615	0.012442	0.508343	0.90353	0.99996
ASTON_MAJOR_DEPRESSIVE_DISORDER_DN	0.16006	0.898615	0.43773	0.905034	0.22061	0.918917
BANDRES_RESPONSE_TO_CARMUSTIN_MGMT_48HR_UP	0.15972	0.898615	0.62541	0.942028	0.48313	0.975291
BENPORATH_NANOG_TARGETS	0.16024	0.898615	0.41717	0.901011	0.49433	0.975637
BIOCARTA_CREM_PATHWAY	0.1536	0.898615	0.7199	0.956313	0.15309	0.897644
BIOCARTA_MAPK_PATHWAY	0.15479	0.898615	0.23614	0.847866	0.37958	0.963826
BOYLAN_MULTIPLE_MYELOMA_C_CLUSTER_UP	0.15985	0.898615	0.60654	0.940566	0.52417	0.976229
BOYLAN_MULTIPLE_MYELOMA_PCA3_UP	0.15779	0.898615	0.30732	0.867221	0.20993	0.913475
CADWELL_ATG16L1_TARGETS_DN	0.15421	0.898615	0.22475	0.843632	0.47856	0.975291
CHEOK_RESPONSE_TO_MERCAPTOPURINE_AND_HD_MTX_DN	0.15521	0.898615	0.42399	0.901614	0.57943	0.986149
CHUNG_BLISTER_CYTOTOXICITY_UP	0.15684	0.898615	0.78539	0.970177	0.21474	0.914226
CREIGHTON_ENDOCRINE_THERAPY_RESISTANCE_5	0.15624	0.898615	0.0088243	0.484421	0.11937	0.863935
FARMER_BREAST_CANCER_CLUSTER_1	0.15401	0.898615	0.72468	0.957067	0.058173	0.813939
GOBP_ACTIN_FILAMENT_SEVERING	0.15257	0.898615	0.25929	0.860035	0.14921	0.897644
GOBP_ACTIVATION_OF_PROTEIN_KINASE_ACTIVITY	0.15552	0.898615	0.15686	0.804842	0.78844	0.996501
GOBP_AMINOGLYCAN_BIOSYNTHETIC_PROCESS	0.15299	0.898615	0.91329	0.989461	0.53947	0.979288
GOBP_AMINO_ACID_SALVAGE	0.15793	0.898615	0.75387	0.962858	0.12488	0.867715
GOBP_APOLIPOPROTEIN_A_I_MEDIATED_SIGNALING_PATHWAY	0.15271	0.898615	0.69973	0.953857	0.21812	0.915902
GOBP_B_CELL_MEDIATED_IMMUNITY	0.1569	0.898615	0.08109	0.727309	0.59331	0.987322
GOBP_CHONDROITIN_SULFATE_PROTEOGLYCAN_BIOSYNTHETIC_PROCESS	0.15734	0.898615	0.5566	0.930357	0.29523	0.941205
GOBP_CILIARY_BASAL_BODY_ORGANIZATION	0.15972	0.898615	0.96021	0.996172	0.19961	0.906028
GOBP_CIRCADIAN_RHYTHM	0.16012	0.898615	0.20583	0.837505	0.0026022	0.548145
GOBP_COMPLEMENT_ACTIVATION_CLASSICAL_PATHWAY	0.15383	0.898615	0.60336	0.940566	0.51007	0.976229
GOBP_CRANIOFACIAL_SUTURE_MORPHOGENESIS	0.15572	0.898615	0.17189	0.813118	0.68656	0.993566
GOBP_EMBRYONIC_DIGIT_MORPHOGENESIS	0.15595	0.898615	0.19463	0.830569	0.37394	0.962668
GOBP_EXTRACELLULAR_MATRIX_CELL_SIGNALING	0.15307	0.898615	0.51777	0.923441	0.099154	0.85083
GOBP_GANGLIOSIDE_BIOSYNTHETIC_PROCESS	0.15381	0.898615	0.74152	0.961025	0.2529	0.923602
GOBP_GASTRULATION_WITH_MOUTH_FORMING_SECOND	0.15915	0.898615	0.32723	0.87323	0.36591	0.961497
GOBP_GLOMERULAR_EPITHELIAL_CELL_DEVELOPMENT	0.15794	0.898615	0.88217	0.983383	0.54486	0.981119
GOBP_HEART_GROWTH	0.1576	0.898615	0.3651	0.883326	0.074281	0.825258
GOBP_INTERLEUKIN_2_MEDIATED_SIGNALING_PATHWAY	0.16045	0.898615	0.099263	0.753731	0.13902	0.881445
GOBP_IP_10_PRODUCTION	0.15559	0.898615	1.9766e-05	0.0240072	0.59932	0.988218
GOBP_LATE_ENDOSOME_TO_GOLGI_TRANSPORT	0.16045	0.898615	0.053109	0.694485	0.080313	0.829218
GOBP_MAMMARY_GLAND_DEVELOPMENT	0.15552	0.898615	0.12076	0.774924	0.4633	0.972449
GOBP_METANEPHRIC_COLLECTING_DUCT_DEVELOPMENT	0.15473	0.898615	0.17083	0.811812	0.69326	0.993755
GOBP_MHC_CLASS_II_BIOSYNTHETIC_PROCESS	0.15248	0.898615	0.2486	0.852657	0.31957	0.947202
GOBP_MOLTING_CYCLE	0.1544	0.898615	0.74619	0.961276	0.27193	0.931407
GOBP_MUSCLE_CELL_APOPTOTIC_PROCESS	0.15797	0.898615	0.67187	0.948001	0.53145	0.977897
GOBP_MYELIN_ASSEMBLY	0.15351	0.898615	0.46045	0.908505	0.65926	0.991608
GOBP_NATURAL_KILLER_CELL_ACTIVATION	0.15793	0.898615	0.096951	0.753731	0.21433	0.914226
GOBP_NEGATIVE_CHEMOTAXIS	0.15382	0.898615	0.73634	0.96082	0.2665	0.930153
GOBP_NEGATIVE_REGULATION_OF_EXTRINSIC_APOPTOTIC_SIGNALING_PATHWAY	0.15886	0.898615	0.06634	0.713636	0.11174	0.8591
GOBP_NEGATIVE_REGULATION_OF_PROTEIN_SECRETION	0.15725	0.898615	0.18449	0.821838	0.07532	0.825258
GOBP_NEURAL_PLATE_ANTERIOR_POSTERIOR_REGIONALIZATION	0.15828	0.898615	0.11177	0.769749	0.26266	0.928422
GOBP_NEURON_RECOGNITION	0.15948	0.898615	0.37907	0.88756	0.67912	0.993566
GOBP_OOGENESIS	0.1593	0.898615	0.15268	0.80419	0.25155	0.923602
GOBP_PARATHYROID_GLAND_DEVELOPMENT	0.15698	0.898615	0.31271	0.868801	0.50347	0.976229
GOBP_PHOTOPERIODISM	0.15583	0.898615	0.17864	0.816612	0.1055	0.855741
GOBP_POLYOL_BIOSYNTHETIC_PROCESS	0.15684	0.898615	0.51378	0.922579	0.10026	0.852947
GOBP_POSITIVE_REGULATION_OF_CARDIAC_EPITHELIAL_TO_MESENCHYMAL_TRANSITION	0.15704	0.898615	0.81786	0.975156	0.49582	0.976229
GOBP_POSITIVE_REGULATION_OF_ENDOPLASMIC_RETICULUM_STRESS_INDUCED_INTRINSIC_APOPTOTIC_SIGNALING_PATHWAY	0.1609	0.898615	0.64826	0.943771	0.078435	0.825341
GOBP_POSITIVE_REGULATION_OF_NECROTIC_CELL_DEATH	0.15753	0.898615	0.7444	0.961276	0.010882	0.608277
GOBP_POSITIVE_REGULATION_OF_NEURON_DIFFERENTIATION	0.15881	0.898615	0.21148	0.838057	0.2553	0.924396
GOBP_POSITIVE_REGULATION_OF_SKELETAL_MUSCLE_TISSUE_DEVELOPMENT	0.15313	0.898615	0.34491	0.880131	0.088165	0.846881
GOBP_POSITIVE_REGULATION_OF_VASCULATURE_DEVELOPMENT	0.15894	0.898615	0.00087955	0.208001	0.60855	0.988556
GOBP_PROTEIN_AUTOPHOSPHORYLATION	0.15699	0.898615	0.25282	0.854831	0.26525	0.930052
GOBP_PROTEIN_LOCALIZATION_TO_CELL_LEADING_EDGE	0.1529	0.898615	0.50112	0.917506	0.10915	0.858838
GOBP_PROTEIN_NEDDYLATION	0.1548	0.898615	0.70332	0.953909	0.80786	0.997178
GOBP_PROTEIN_TARGETING_TO_MITOCHONDRION	0.15871	0.898615	0.11314	0.772003	0.10839	0.858547
GOBP_REGULATION_OF_CYTOPLASMIC_TRANSLATION	0.15994	0.898615	0.7342	0.96033	0.18124	0.899565
GOBP_REGULATION_OF_CYTOPLASMIC_TRANSLATIONAL_INITIATION	0.15393	0.898615	0.71052	0.954708	0.32612	0.950962
GOBP_REGULATION_OF_ENDOTHELIAL_CELL_CHEMOTAXIS	0.15184	0.898615	0.10033	0.753731	0.11767	0.863935
GOBP_REGULATION_OF_KIDNEY_SIZE	0.15679	0.898615	0.7113	0.954764	0.075688	0.825258
GOBP_REGULATION_OF_MICROTUBULE_BASED_MOVEMENT	0.1549	0.898615	0.066454	0.713636	0.12556	0.867715
GOBP_REGULATION_OF_NEURAL_PRECURSOR_CELL_PROLIFERATION	0.15177	0.898615	0.92722	0.991281	0.37533	0.962668
GOBP_REGULATION_OF_NEUROBLAST_PROLIFERATION	0.15301	0.898615	0.47089	0.910968	0.62089	0.988963
GOBP_REGULATION_OF_NK_T_CELL_PROLIFERATION	0.1558	0.898615	0.34491	0.880131	0.35022	0.958657
GOBP_REGULATION_OF_ODONTOGENESIS_OF_DENTIN_CONTAINING_TOOTH	0.15456	0.898615	0.043754	0.657808	0.4114	0.966593
GOBP_REGULATION_OF_PEPTIDYL_LYSINE_ACETYLATION	0.1602	0.898615	0.072493	0.716545	0.67277	0.992696
GOBP_REGULATION_OF_RESPONSE_TO_CYTOKINE_STIMULUS	0.15854	0.898615	0.022775	0.583693	0.60398	0.988556
GOBP_REGULATION_OF_TRANSLATION_IN_RESPONSE_TO_STRESS	0.16053	0.898615	0.38635	0.89055	0.38714	0.964255
GOBP_REGULATION_OF_UBIQUITIN_PROTEIN_TRANSFERASE_ACTIVITY	0.16003	0.898615	0.15237	0.80419	0.051096	0.803304
GOBP_RETINAL_METABOLIC_PROCESS	0.15775	0.898615	0.10004	0.753731	0.80405	0.996593
GOBP_RNA_PHOSPHODIESTER_BOND_HYDROLYSIS_EXONUCLEOLYTIC	0.15661	0.898615	0.17453	0.815642	0.27809	0.935712
GOBP_RRNA_TRANSPORT	0.15447	0.898615	0.78545	0.970177	0.13628	0.87781
GOBP_STEROL_BIOSYNTHETIC_PROCESS	0.15715	0.898615	0.53489	0.928049	0.0074867	0.552597
GOBP_STRIATED_MUSCLE_CELL_APOPTOTIC_PROCESS	0.1552	0.898615	0.56507	0.931997	0.30472	0.943308
GOBP_SUBSTRATE_INDEPENDENT_TELENCEPHALIC_TANGENTIAL_MIGRATION	0.15514	0.898615	0.53471	0.928049	0.18899	0.901756
GOBP_SUPRAMOLECULAR_FIBER_ORGANIZATION	0.15676	0.898615	0.80731	0.974224	0.18003	0.898565
GOBP_TETRAHYDROBIOPTERIN_METABOLIC_PROCESS	0.15286	0.898615	0.89869	0.986656	0.1693	0.897644
GOBP_TRNA_TRANSPORT	0.15606	0.898615	0.77833	0.968125	0.42704	0.967934
GOBP_VIRION_ATTACHMENT_TO_HOST_CELL	0.15827	0.898615	0.1273	0.781816	0.44243	0.969501
GOCC_CHROMATIN_SILENCING_COMPLEX	0.152	0.898615	0.92394	0.991147	0.094501	0.847364
GOCC_DNA_REPLICATION_FACTOR_C_COMPLEX	0.15531	0.898615	0.92125	0.990642	0.49074	0.975484
GOCC_LATE_ENDOSOME	0.15619	0.898615	0.10062	0.753869	0.022274	0.670573
GOCC_MALE_PRONUCLEUS	0.15993	0.898615	0.41278	0.899679	0.28994	0.938261
GOCC_MITOCHONDRIAL_CRISTA	0.16019	0.898615	0.83878	0.978275	0.10491	0.855452
GOCC_MON1_CCZ1_COMPLEX	0.1543	0.898615	0.72079	0.956313	0.039368	0.767582
GOCC_OUTER_KINETOCHORE	0.15608	0.898615	0.58914	0.935712	0.060015	0.816444
GOCC_PML_BODY	0.15813	0.898615	0.0012715	0.242874	0.22615	0.921788
GOCC_PROTON_TRANSPORTING_ATP_SYNTHASE_COMPLEX	0.16068	0.898615	0.033843	0.642225	0.95112	0.99996
GOCC_SPECTRIN	0.16092	0.898615	0.089795	0.744821	0.3719	0.962574
GOCC_UNCONVENTIONAL_MYOSIN_COMPLEX	0.15848	0.898615	0.060447	0.712054	0.4016	0.96536
GOMF_C2H2_ZINC_FINGER_DOMAIN_BINDING	0.15504	0.898615	0.56654	0.931997	0.38876	0.964357
GOMF_CAMP_BINDING	0.15456	0.898615	0.10587	0.758557	0.11891	0.863935
GOMF_CHEMOREPELLENT_ACTIVITY	0.15947	0.898615	0.63473	0.942138	0.42175	0.967117
GOMF_CIS_TRANS_ISOMERASE_ACTIVITY	0.15566	0.898615	0.51421	0.922579	0.50487	0.976229
GOMF_CYCLOSPORIN_A_BINDING	0.15518	0.898615	0.67009	0.948001	0.2905	0.938261
GOMF_DEACETYLASE_ACTIVITY	0.16004	0.898615	0.67034	0.948001	0.59753	0.987966
GOMF_DIPEPTIDYL_PEPTIDASE_ACTIVITY	0.1585	0.898615	0.13885	0.79079	0.24916	0.923602
GOMF_DNA_BINDING_TRANSCRIPTION_ACTIVATOR_ACTIVITY	0.15233	0.898615	0.27849	0.865424	0.02854	0.720483
GOMF_DOLICHYL_DIPHOSPHOOLIGOSACCHARIDE_PROTEIN_GLYCOTRANSFERASE_ACTIVITY	0.15831	0.898615	0.19134	0.826822	0.17487	0.897644
GOMF_FOUR_WAY_JUNCTION_HELICASE_ACTIVITY	0.15272	0.898615	0.013606	0.526628	0.27828	0.935712
GOMF_GDP_PHOSPHATASE_ACTIVITY	0.15702	0.898615	0.41578	0.900996	0.17364	0.897644
GOMF_G_PROTEIN_COUPLED_OPIOID_RECEPTOR_ACTIVITY	0.15688	0.898615	0.1247	0.781471	0.04892	0.796668
GOMF_LBD_DOMAIN_BINDING	0.15313	0.898615	0.19269	0.828655	0.44986	0.96994
GOMF_LIPID_PHOSPHATASE_ACTIVITY	0.15427	0.898615	0.83693	0.978019	0.0433	0.779199
GOMF_MAP_KINASE_TYROSINE_SERINE_THREONINE_PHOSPHATASE_ACTIVITY	0.15286	0.898615	0.55892	0.930656	0.24729	0.923602
GOMF_OXIDOREDUCTASE_ACTIVITY_ACTING_ON_A_HEME_GROUP_OF_DONORS	0.15734	0.898615	0.39044	0.892362	0.041652	0.773367
GOMF_PROTEIN_HOMODIMERIZATION_ACTIVITY	0.16005	0.898615	0.16395	0.810167	0.39823	0.964917
GOMF_PYRUVATE_DEHYDROGENASE_ACTIVITY	0.15325	0.898615	0.62257	0.941002	0.40866	0.966593
GOMF_SULFUR_COMPOUND_BINDING	0.15435	0.898615	0.82438	0.977294	0.08521	0.844896
GOMF_TUMOR_NECROSIS_FACTOR_BINDING	0.15788	0.898615	0.59206	0.937024	0.02946	0.725
GOMF_U6_SNRNA_BINDING	0.15786	0.898615	0.93274	0.991445	0.13164	0.873108
GOMF_WNT_PROTEIN_BINDING	0.15189	0.898615	0.34512	0.880131	0.4442	0.96959
HOLLEMAN_DAUNORUBICIN_B_ALL_DN	0.15422	0.898615	0.73002	0.957966	0.023524	0.682625
IBRAHIM_NRF1_DOWN	0.15802	0.898615	0.29351	0.866894	0.69244	0.993755
IVANOVA_HEMATOPOIESIS_STEM_CELL_LONG_TERM	0.15624	0.898615	0.010675	0.493255	0.0040909	0.548145
JI_METASTASIS_REPRESSED_BY_STK11	0.15332	0.898615	0.31337	0.868801	0.1151	0.859714
KEGG_ACUTE_MYELOID_LEUKEMIA	0.15527	0.898615	0.015466	0.53239	0.40457	0.965541
KEGG_ARRHYTHMOGENIC_RIGHT_VENTRICULAR_CARDIOMYOPATHY_ARVC	0.15233	0.898615	0.046011	0.664855	0.75919	0.99611
KEGG_RETINOL_METABOLISM	0.15527	0.898615	0.5845	0.935658	0.068293	0.823633
LANDIS_BREAST_CANCER_PROGRESSION_DN	0.15168	0.898615	0.1871	0.82227	0.1106	0.858838
LEE_LIVER_CANCER_ACOX1_UP	0.15171	0.898615	0.037148	0.642225	0.63869	0.990911
MATZUK_SPERMATID_DIFFERENTIATION	0.15236	0.898615	0.054467	0.698982	0.17102	0.897644
MOLENAAR_TARGETS_OF_CCND1_AND_CDK4_DN	0.15234	0.898615	0.016218	0.539893	0.25069	0.923602
MOROSETTI_FACIOSCAPULOHUMERAL_MUSCULAR_DISTROPHY_UP	0.15625	0.898615	0.93427	0.991739	0.096293	0.849232
PEREZ_TP53_TARGETS	0.15449	0.898615	0.12962	0.782208	0.21607	0.915101
PID_FANCONI_PATHWAY	0.15806	0.898615	0.38683	0.890571	0.10957	0.858838
PID_VEGFR1_PATHWAY	0.16045	0.898615	0.2968	0.866894	0.56236	0.983966
PID_WNT_CANONICAL_PATHWAY	0.15791	0.898615	0.23924	0.848109	0.56797	0.98566
PIEPOLI_LGI1_TARGETS_DN	0.15565	0.898615	0.49996	0.917506	0.35184	0.958657
RADAEVA_RESPONSE_TO_IFNA1_UP	0.15932	0.898615	0.56883	0.9329	0.22606	0.921788
REACTOME_BETA_OXIDATION_OF_HEXANOYL_COA_TO_BUTANOYL_COA	0.15902	0.898615	0.30591	0.866955	0.12133	0.866898
REACTOME_CALCINEURIN_ACTIVATES_NFAT	0.15499	0.898615	0.91741	0.989542	0.46705	0.97294
REACTOME_DISEASES_OF_MITOTIC_CELL_CYCLE	0.15967	0.898615	0.091471	0.745267	0.68639	0.993566
REACTOME_DNA_DAMAGE_REVERSAL	0.152	0.898615	0.078369	0.726585	0.64954	0.991534
REACTOME_DUAL_INCISION_IN_GG_NER	0.15329	0.898615	0.74571	0.961276	0.37793	0.963812
REACTOME_ERBB2_ACTIVATES_PTK6_SIGNALING	0.15829	0.898615	0.60729	0.940566	0.3187	0.947202
REACTOME_FORMATION_OF_AXIAL_MESODERM	0.15719	0.898615	0.84595	0.979006	0.065421	0.822927
REACTOME_FORMATION_OF_THE_CORNIFIED_ENVELOPE	0.15647	0.898615	0.14534	0.798738	0.11128	0.8591
REACTOME_G_ALPHA_I_SIGNALLING_EVENTS	0.15286	0.898615	0.1515	0.80419	0.13919	0.881479
REACTOME_HIGHLY_CALCIUM_PERMEABLE_NICOTINIC_ACETYLCHOLINE_RECEPTORS	0.15949	0.898615	0.79383	0.972564	0.17513	0.897644
REACTOME_INTERFERON_GAMMA_SIGNALING	0.15522	0.898615	0.1372	0.789361	0.068819	0.824737
REACTOME_MUSCARINIC_ACETYLCHOLINE_RECEPTORS	0.15859	0.898615	0.33522	0.877256	0.56919	0.98566
REACTOME_NEGATIVE_REGULATION_OF_FGFR3_SIGNALING	0.15831	0.898615	0.8287	0.9778	0.03554	0.753142
REACTOME_ORGANELLE_BIOGENESIS_AND_MAINTENANCE	0.15591	0.898615	0.18833	0.823996	0.74659	0.995408
REACTOME_PI3K_EVENTS_IN_ERBB2_SIGNALING	0.15717	0.898615	0.57852	0.934268	0.14097	0.884574
REACTOME_PI_3K_CASCADE_FGFR1	0.15845	0.898615	0.76807	0.966037	0.19347	0.901756
REACTOME_REPRODUCTION	0.15225	0.898615	0.0021642	0.30824	0.17125	0.897644
REACTOME_SENSORY_PERCEPTION_OF_TASTE	0.15837	0.898615	0.020946	0.569145	0.57341	0.986149
REACTOME_SIGNALING_BY_ACTIVIN	0.16084	0.898615	0.70016	0.953857	0.17486	0.897644
REACTOME_SIGNALING_BY_CSF1_M_CSF_IN_MYELOID_CELLS	0.15716	0.898615	0.37168	0.884099	0.0636	0.822927
REACTOME_SIGNALING_BY_NOTCH1_HD_DOMAIN_MUTANTS_IN_CANCER	0.15599	0.898615	0.051916	0.689133	0.047929	0.796668
REACTOME_THE_FATTY_ACID_CYCLING_MODEL	0.15438	0.898615	0.28426	0.866351	0.26279	0.928422
REACTOME_TRISTETRAPROLIN_TTP_ZFP36_BINDS_AND_DESTABILIZES_MRNA	0.16092	0.898615	0.10084	0.753933	0.79116	0.996501
REACTOME_VITAMIN_B1_THIAMIN_METABOLISM	0.16058	0.898615	0.204	0.836061	0.20153	0.907429
RODWELL_AGING_KIDNEY_DN	0.15714	0.898615	0.1588	0.806623	0.25059	0.923602
RODWELL_AGING_KIDNEY_NO_BLOOD_DN	0.16073	0.898615	0.19795	0.832075	0.50462	0.976229
SHEN_SMARCA2_TARGETS_UP	0.15812	0.898615	0.71703	0.955556	0.11204	0.8591
SOTIRIOU_BREAST_CANCER_GRADE_1_VS_3_UP	0.1604	0.898615	0.06953	0.714425	0.12673	0.867715
THUM_SYSTOLIC_HEART_FAILURE_UP	0.16083	0.898615	0.008604	0.484421	0.43854	0.969501
VALK_AML_CLUSTER_4	0.15405	0.898615	0.79362	0.972564	0.80251	0.996501
WANG_PROSTATE_CANCER_ANDROGEN_INDEPENDENT	0.1594	0.898615	0.90361	0.987533	0.64628	0.990911
WEINMANN_ADAPTATION_TO_HYPOXIA_DN	0.15565	0.898615	0.17887	0.816612	0.9707	0.99996
WP_16P112_DISTAL_DELETION_SYNDROME	0.15427	0.898615	0.30459	0.866955	0.075632	0.825258
WP_AMPLIFICATION_AND_EXPANSION_OF_ONCOGENIC_PATHWAYS_AS_METASTATIC_TRAITS	0.15152	0.898615	0.24732	0.852657	0.30291	0.943308
WP_ANGIOTENSIN_II_RECEPTOR_TYPE_1_PATHWAY	0.15755	0.898615	0.20945	0.838037	0.7579	0.996065
WP_ARRHYTHMOGENIC_RIGHT_VENTRICULAR_CARDIOMYOPATHY	0.15233	0.898615	0.046011	0.664855	0.75919	0.99611
WP_GLYCOSPHINGOLIPID_METABOLISM	0.15453	0.898615	0.13765	0.789943	0.41908	0.967117
WP_HEREDITARY_LEIOMYOMATOSIS_AND_RENAL_CELL_CARCINOMA_PATHWAY	0.16001	0.898615	0.94362	0.993616	0.081782	0.832001
WP_MITOCHONDRIAL_LONG_CHAIN_FATTY_ACID_BETAOXIDATION	0.15891	0.898615	0.041862	0.654082	0.11562	0.860031
WP_NEUROTRANSMITTER_DISORDERS	0.16013	0.898615	0.25247	0.85443	0.42934	0.967934
WP_OXIDATIVE_DAMAGE_RESPONSE	0.15811	0.898615	0.36371	0.883326	0.19982	0.906028
WP_ROLES_OF_CERAMIDES_IN_DEVELOPMENT_OF_INSULIN_RESISTANCE	0.15412	0.898615	0.85619	0.981041	0.35144	0.958657
YU_BAP1_TARGETS	0.15379	0.898615	0.52167	0.924197	0.73507	0.993755
ZHAN_MULTIPLE_MYELOMA_CD1_DN	0.15379	0.898615	0.015708	0.535268	0.17254	0.897644
BIOCARTA_EIF2_PATHWAY	0.16673	0.898654	0.65183	0.944243	0.23555	0.922382
BIOCARTA_PLC_PATHWAY	0.16896	0.898654	0.74503	0.961276	0.091524	0.847364
BIOCARTA_SAM68_PATHWAY	0.16573	0.898654	0.1012	0.753933	0.48383	0.975291
BUCKANOVICH_T_LYMPHOCYTE_HOMING_ON_TUMOR_DN	0.16433	0.898654	0.86645	0.981553	0.0088192	0.5746
CHIARADONNA_NEOPLASTIC_TRANSFORMATION_KRAS_UP	0.16818	0.898654	0.77835	0.968125	0.066822	0.823633
COATES_MACROPHAGE_M1_VS_M2_UP	0.16583	0.898654	0.088771	0.744821	0.81446	0.997401
DER_IFN_GAMMA_RESPONSE_DN	0.16519	0.898654	0.99394	0.999548	0.43222	0.967951
DOANE_BREAST_CANCER_CLASSES_UP	0.1646	0.898654	0.15329	0.80419	0.16438	0.897644
FONTAINE_FOLLICULAR_THYROID_ADENOMA_DN	0.16783	0.898654	0.024446	0.595652	0.17014	0.897644
GARGALOVIC_RESPONSE_TO_OXIDIZED_PHOSPHOLIPIDS_YELLOW_DN	0.16867	0.898654	0.14539	0.798738	0.47512	0.975291
GOBP_AMINO_ACID_BETAINE_TRANSPORT	0.16258	0.898654	0.079706	0.727309	0.66578	0.991904
GOBP_AMMONIUM_ION_METABOLIC_PROCESS	0.16889	0.898654	0.24047	0.849146	0.16806	0.897644
GOBP_ANGIOGENESIS_INVOLVED_IN_WOUND_HEALING	0.16122	0.898654	0.013013	0.514905	0.21236	0.914226
GOBP_CD40_SIGNALING_PATHWAY	0.16516	0.898654	0.24781	0.852657	0.5041	0.976229
GOBP_CELLULAR_RESPONSE_TO_FOLLICLE_STIMULATING_HORMONE_STIMULUS	0.16746	0.898654	0.71384	0.955448	0.29804	0.943308
GOBP_CELL_CELL_JUNCTION_DISASSEMBLY	0.16545	0.898654	0.025269	0.602628	0.76186	0.99611
GOBP_CELL_FATE_SPECIFICATION	0.16376	0.898654	0.10154	0.753933	0.62659	0.989484
GOBP_CELL_MATURATION	0.16522	0.898654	0.15205	0.80419	0.13468	0.877151
GOBP_CIRCADIAN_SLEEP_WAKE_CYCLE_NON_REM_SLEEP	0.1684	0.898654	0.75075	0.962099	0.12279	0.867715
GOBP_CYTOSKELETON_DEPENDENT_CYTOKINESIS	0.16525	0.898654	0.39766	0.894332	0.35626	0.960351
GOBP_DEFENSE_RESPONSE_TO_TUMOR_CELL	0.16165	0.898654	0.23217	0.844634	0.95267	0.99996
GOBP_DETECTION_OF_VISIBLE_LIGHT	0.16541	0.898654	0.55076	0.929316	0.46882	0.973298
GOBP_DIACYLGLYCEROL_METABOLIC_PROCESS	0.16398	0.898654	0.28325	0.866349	0.093929	0.847364
GOBP_DNA_METHYLATION_INVOLVED_IN_EMBRYO_DEVELOPMENT	0.1659	0.898654	0.22909	0.843632	0.28339	0.937623
GOBP_EGG_ACTIVATION	0.16411	0.898654	0.80894	0.974224	0.3548	0.960351
GOBP_FORMATION_OF_PRIMARY_GERM_LAYER	0.16761	0.898654	0.091843	0.745717	0.42352	0.967117
GOBP_GRANULOCYTE_ACTIVATION	0.16556	0.898654	0.0083677	0.484421	0.86513	0.99996
GOBP_HYPOTONIC_RESPONSE	0.16231	0.898654	0.25791	0.860035	0.31682	0.947202
GOBP_INTRACELLULAR_ESTROGEN_RECEPTOR_SIGNALING_PATHWAY	0.16525	0.898654	0.10503	0.758557	0.1354	0.87781
GOBP_INTRA_GOLGI_VESICLE_MEDIATED_TRANSPORT	0.16245	0.898654	0.049092	0.677772	0.012973	0.628173
GOBP_MATURATION_OF_LSU_RRNA_FROM_TRICISTRONIC_RRNA_TRANSCRIPT_SSU_RRNA_5_8S_RRNA_LSU_RRNA	0.1631	0.898654	0.64455	0.943659	0.17277	0.897644
GOBP_MEGAKARYOCYTE_DIFFERENTIATION	0.16291	0.898654	0.47327	0.910968	0.3978	0.964917
GOBP_MITOCHONDRIAL_DNA_REPAIR	0.16869	0.898654	0.28083	0.866105	0.11371	0.859391
GOBP_MITOCHONDRIAL_ELECTRON_TRANSPORT_UBIQUINOL_TO_CYTOCHROME_C	0.16131	0.898654	0.83526	0.9778	0.54337	0.980655
GOBP_MITOCHONDRIAL_TRANSPORT	0.16882	0.898654	0.25399	0.856302	0.06646	0.823633
GOBP_NEGATIVE_REGULATION_OF_MYELOID_CELL_DIFFERENTIATION	0.16399	0.898654	0.17856	0.816612	0.4327	0.967989
GOBP_NEGATIVE_REGULATION_OF_TOLL_LIKE_RECEPTOR_4_SIGNALING_PATHWAY	0.16585	0.898654	0.77145	0.966796	0.23039	0.922382
GOBP_NEGATIVE_REGULATION_OF_TUBULIN_DEACETYLATION	0.16597	0.898654	0.20117	0.834248	0.32529	0.950527
GOBP_NEGATIVE_REGULATION_OF_VASCULAR_ENDOTHELIAL_GROWTH_FACTOR_RECEPTOR_SIGNALING_PATHWAY	0.16711	0.898654	0.49305	0.915802	0.62398	0.988963
GOBP_NEGATIVE_REGULATION_OF_VIRAL_INDUCED_CYTOPLASMIC_PATTERN_RECOGNITION_RECEPTOR_SIGNALING_PATHWAY	0.1634	0.898654	0.61799	0.941002	0.11296	0.8591
GOBP_NEUTROPHIL_ACTIVATION_INVOLVED_IN_IMMUNE_RESPONSE	0.16399	0.898654	0.045167	0.664855	0.72945	0.993755
GOBP_NEUTROPHIL_DIFFERENTIATION	0.16668	0.898654	0.011569	0.498023	0.060602	0.817343
GOBP_NON_CANONICAL_WNT_SIGNALING_PATHWAY	0.16247	0.898654	0.11322	0.772239	0.20789	0.912427
GOBP_ORGANELLE_INHERITANCE	0.16307	0.898654	0.36772	0.883326	0.05856	0.813939
GOBP_ORGANIC_ACID_CATABOLIC_PROCESS	0.16699	0.898654	0.86111	0.981388	0.11336	0.8591
GOBP_POSITIVE_REGULATION_BY_HOST_OF_VIRAL_TRANSCRIPTION	0.16452	0.898654	0.00098261	0.216991	0.47204	0.974984
GOBP_POSITIVE_REGULATION_OF_BLOOD_PRESSURE	0.16731	0.898654	0.83327	0.9778	0.43241	0.967951
GOBP_POSITIVE_REGULATION_OF_GOLGI_TO_PLASMA_MEMBRANE_PROTEIN_TRANSPORT	0.16453	0.898654	0.45348	0.908133	0.6957	0.993755
GOBP_POSITIVE_REGULATION_OF_LYMPHOCYTE_DIFFERENTIATION	0.16559	0.898654	0.79053	0.971536	0.49592	0.976229
GOBP_POSITIVE_REGULATION_OF_VASCULAR_WOUND_HEALING	0.16132	0.898654	0.20249	0.834379	0.20328	0.908617
GOBP_PROTEIN_LOCALIZATION_TO_NUCLEAR_ENVELOPE	0.16411	0.898654	0.12471	0.781471	0.3439	0.958248
GOBP_PROTEIN_LOCALIZATION_TO_NUCLEOLUS	0.16815	0.898654	0.50458	0.917634	0.07632	0.825258
GOBP_PURINE_NUCLEOSIDE_DIPHOSPHATE_BIOSYNTHETIC_PROCESS	0.16498	0.898654	0.15541	0.804825	0.96083	0.99996
GOBP_PYRIMIDINE_DEOXYRIBONUCLEOSIDE_MONOPHOSPHATE_METABOLIC_PROCESS	0.16226	0.898654	0.2247	0.843632	0.87802	0.99996
GOBP_REGULATION_OF_ASTROCYTE_DIFFERENTIATION	0.16894	0.898654	0.12973	0.782208	0.62484	0.989146
GOBP_REGULATION_OF_CELL_CHEMOTAXIS_TO_FIBROBLAST_GROWTH_FACTOR	0.16682	0.898654	0.11396	0.772389	0.38418	0.964252
GOBP_REGULATION_OF_DENDRITIC_CELL_DIFFERENTIATION	0.16217	0.898654	0.66413	0.946906	0.55022	0.981914
GOBP_REGULATION_OF_GLIOGENESIS	0.16744	0.898654	0.2877	0.866894	0.25746	0.925804
GOBP_REGULATION_OF_INTRACELLULAR_STEROID_HORMONE_RECEPTOR_SIGNALING_PATHWAY	0.163	0.898654	0.0046426	0.394714	0.28496	0.937873
GOBP_REGULATION_OF_MITOCHONDRIAL_TRANSCRIPTION	0.16826	0.898654	0.58295	0.935228	0.96275	0.99996
GOBP_REGULATION_OF_PROTEIN_CATABOLIC_PROCESS	0.16503	0.898654	0.47377	0.910968	0.22296	0.919019
GOBP_REPLACEMENT_OSSIFICATION	0.16631	0.898654	0.063378	0.713636	0.36952	0.962574
GOBP_RESPIRATORY_SYSTEM_PROCESS	0.16646	0.898654	0.84552	0.978772	0.32769	0.952216
GOBP_RESPONSE_TO_COCAINE	0.16604	0.898654	0.77388	0.966796	0.44473	0.96959
GOBP_RESPONSE_TO_TYPE_I_INTERFERON	0.16848	0.898654	0.00010044	0.0726142	0.33083	0.952366
GOBP_RNA_CAPPING	0.16153	0.898654	0.12213	0.775756	0.23193	0.922382
GOBP_SEMINIFEROUS_TUBULE_DEVELOPMENT	0.16173	0.898654	0.88302	0.983594	0.1951	0.901796
GOBP_SERINE_FAMILY_AMINO_ACID_METABOLIC_PROCESS	0.16536	0.898654	0.68521	0.952077	0.067209	0.823633
GOBP_SNRNA_TRANSPORT	0.16196	0.898654	0.33579	0.877256	0.077238	0.825258
GOBP_THYROID_HORMONE_GENERATION	0.16282	0.898654	0.0037541	0.368802	0.96808	0.99996
GOBP_TORC1_SIGNALING	0.16354	0.898654	0.00055068	0.176675	0.10122	0.852947
GOBP_XENOBIOTIC_EXPORT_FROM_CELL	0.16368	0.898654	0.37721	0.886609	0.52552	0.976229
GOCC_COMPLEX_OF_COLLAGEN_TRIMERS	0.16707	0.898654	0.61322	0.940963	0.59217	0.987089
GOCC_FIBRILLAR_COLLAGEN_TRIMER	0.16719	0.898654	0.22772	0.843632	0.48019	0.975291
GOCC_MYOSIN_FILAMENT	0.16447	0.898654	0.6373	0.942481	0.051639	0.803304
GOCC_PEPTIDASE_INHIBITOR_COMPLEX	0.16871	0.898654	0.086282	0.741238	0.78392	0.996385
GOCC_PHAGOPHORE_ASSEMBLY_SITE_MEMBRANE	0.16324	0.898654	0.49229	0.915646	0.068578	0.824737
GOCC_POSTSYNAPTIC_RECYCLING_ENDOSOME	0.16228	0.898654	0.091877	0.745717	0.31883	0.947202
GOCC_POST_MRNA_RELEASE_SPLICEOSOMAL_COMPLEX	0.16605	0.898654	0.27785	0.865304	0.075116	0.825258
GOCC_SPECIFIC_GRANULE_MEMBRANE	0.16262	0.898654	0.116	0.772389	0.091595	0.847364
GOMF_LYSOZYME_ACTIVITY	0.1689	0.898654	0.76037	0.963818	0.59135	0.986804
GOMF_NUCLEAR_GLUCOCORTICOID_RECEPTOR_BINDING	0.16552	0.898654	0.34861	0.880131	0.92214	0.99996
GOMF_NUCLEASE_ACTIVITY	0.16853	0.898654	0.21173	0.838057	0.83873	0.999026
GOMF_NUCLEOSIDE_DIPHOSPHATE_PHOSPHATASE_ACTIVITY	0.16516	0.898654	0.56275	0.930656	0.27903	0.936063
GOMF_PEPTIDE_BINDING	0.16175	0.898654	0.80436	0.973684	0.058925	0.813939
GOMF_PHOSPHATIDYLINOSITOL_5_PHOSPHATE_BINDING	0.1658	0.898654	0.45135	0.907181	0.22787	0.921788
GOMF_PROTEIN_SEQUESTERING_ACTIVITY	0.16181	0.898654	0.37684	0.886609	0.23374	0.922382
GOMF_PROTEIN_SERINE_THREONINE_PHOSPHATASE_INHIBITOR_ACTIVITY	0.16854	0.898654	0.18902	0.824973	0.5069	0.976229
GOMF_RETROMER_COMPLEX_BINDING	0.16133	0.898654	0.71859	0.956221	0.020633	0.657315
GOMF_RNA_DIRECTED_DNA_POLYMERASE_ACTIVITY	0.16778	0.898654	0.16902	0.811228	0.25757	0.925804
GOMF_SIGNALING_ADAPTOR_ACTIVITY	0.16502	0.898654	0.26727	0.862739	0.25623	0.925367
GOMF_TELOMERASE_ACTIVITY	0.16778	0.898654	0.16902	0.811228	0.25757	0.925804
GOMF_TRANSLATION_INITIATION_FACTOR_BINDING	0.16669	0.898654	0.32506	0.871157	0.034831	0.753142
GOMF_TRANSLATION_REPRESSOR_ACTIVITY	0.16882	0.898654	0.1323	0.788876	0.068106	0.823633
GOMF_TRNA_SPECIFIC_RIBONUCLEASE_ACTIVITY	0.16859	0.898654	0.14133	0.793127	0.72102	0.993755
GOMF_VASCULAR_ENDOTHELIAL_GROWTH_FACTOR_RECEPTOR_ACTIVITY	0.16706	0.898654	0.34028	0.878694	0.41711	0.967117
JOHNSTONE_PARVB_TARGETS_2_UP	0.165	0.898654	0.33202	0.876096	0.60468	0.988556
KEGG_CARDIAC_MUSCLE_CONTRACTION	0.16319	0.898654	0.093344	0.748152	0.199	0.905448
KEGG_ONE_CARBON_POOL_BY_FOLATE	0.1656	0.898654	0.24925	0.852657	0.10309	0.853063
LIAN_LIPA_TARGETS_3M	0.16316	0.898654	0.62781	0.942138	0.3368	0.95379
NADELLA_PRKAR1A_TARGETS_DN	0.16814	0.898654	0.61477	0.940963	0.56759	0.98566
NAKAMURA_ADIPOGENESIS_LATE_DN	0.16686	0.898654	0.58397	0.935658	0.23466	0.922382
NOJIMA_SFRP2_TARGETS_UP	0.16624	0.898654	0.79492	0.972646	0.17725	0.898026
PID_BETA_CATENIN_DEG_PATHWAY	0.16808	0.898654	0.47556	0.911037	0.38571	0.964255
PID_BETA_CATENIN_NUC_PATHWAY	0.16777	0.898654	0.01371	0.526628	0.46027	0.972449
PID_ERA_GENOMIC_PATHWAY	0.16825	0.898654	0.24006	0.849033	0.26204	0.928138
PID_HIF2PATHWAY	0.16687	0.898654	0.17063	0.811812	0.16307	0.897644
PID_LIS1_PATHWAY	0.16694	0.898654	0.89145	0.984796	0.16231	0.897644
REACTOME_ACTIVATION_OF_BH3_ONLY_PROTEINS	0.16767	0.898654	0.33719	0.877633	0.15127	0.897644
REACTOME_ADP_SIGNALLING_THROUGH_P2Y_PURINOCEPTOR_12	0.16215	0.898654	0.27849	0.865424	0.16194	0.897644
REACTOME_ASSEMBLY_OF_THE_ORC_COMPLEX_AT_THE_ORIGIN_OF_REPLICATION	0.16834	0.898654	0.68539	0.952077	0.38042	0.963826
REACTOME_BH3_ONLY_PROTEINS_ASSOCIATE_WITH_AND_INACTIVATE_ANTI_APOPTOTIC_BCL_2_MEMBERS	0.16789	0.898654	0.1755	0.81622	0.0029088	0.548145
REACTOME_CARGO_CONCENTRATION_IN_THE_ER	0.16626	0.898654	0.68258	0.951218	0.2879	0.938261
REACTOME_CRMPS_IN_SEMA3A_SIGNALING	0.16883	0.898654	0.63898	0.942929	0.90971	0.99996
REACTOME_GOLGI_ASSOCIATED_VESICLE_BIOGENESIS	0.16358	0.898654	0.82777	0.9778	0.37552	0.962865
REACTOME_INTERLEUKIN_6_FAMILY_SIGNALING	0.1629	0.898654	0.022111	0.578424	0.53641	0.978088
REACTOME_ION_TRANSPORT_BY_P_TYPE_ATPASES	0.16499	0.898654	0.63779	0.942796	0.14537	0.892931
REACTOME_KERATAN_SULFATE_KERATIN_METABOLISM	0.16462	0.898654	0.20977	0.838037	0.24108	0.923602
REACTOME_NEGATIVE_REGULATION_OF_FGFR4_SIGNALING	0.16658	0.898654	0.52303	0.925164	0.059065	0.813939
REACTOME_NF_KB_IS_ACTIVATED_AND_SIGNALS_SURVIVAL	0.16469	0.898654	0.47212	0.910968	0.48743	0.975484
REACTOME_OLFACTORY_SIGNALING_PATHWAY	0.1612	0.898654	0.078096	0.725427	0.49857	0.976229
REACTOME_PLASMA_LIPOPROTEIN_REMODELING	0.16675	0.898654	0.72974	0.957889	0.036773	0.757601
REACTOME_POSITIVE_EPIGENETIC_REGULATION_OF_RRNA_EXPRESSION	0.16228	0.898654	0.16377	0.810167	0.99092	0.99996
REACTOME_PTK6_PROMOTES_HIF1A_STABILIZATION	0.16675	0.898654	0.97447	0.9978	0.27065	0.930298
REACTOME_RAC1_GTPASE_CYCLE	0.16823	0.898654	0.31654	0.869398	0.40501	0.9656
REACTOME_SIGNALING_BY_FGFR2_IN_DISEASE	0.16705	0.898654	0.36822	0.883326	0.054737	0.809683
REACTOME_SIGNALING_BY_FGFR_IN_DISEASE	0.16562	0.898654	0.13431	0.789361	0.033714	0.750396
REACTOME_SUMOYLATION_OF_CHROMATIN_ORGANIZATION_PROTEINS	0.16896	0.898654	0.5717	0.933652	0.65511	0.991608
REACTOME_SYNTHESIS_OF_DIPHTHAMIDE_EEF2	0.1642	0.898654	0.33314	0.877162	0.31799	0.947202
REACTOME_SYNTHESIS_OF_LIPOXINS_LX	0.16796	0.898654	0.015551	0.533123	0.54759	0.981409
REACTOME_SYNTHESIS_OF_PE	0.16303	0.898654	0.086206	0.741238	0.56796	0.98566
REACTOME_THROMBOXANE_SIGNALLING_THROUGH_TP_RECEPTOR	0.16421	0.898654	0.22876	0.843632	0.45071	0.970066
REACTOME_TRAIL_SIGNALING	0.16894	0.898654	0.24457	0.851174	0.54663	0.981409
RICKMAN_TUMOR_DIFFERENTIATED_WELL_VS_MODERATELY_UP	0.16393	0.898654	0.011065	0.497888	0.30455	0.943308
RIZ_ERYTHROID_DIFFERENTIATION_HEMGN	0.16618	0.898654	0.65746	0.945808	0.028552	0.720483
SASAI_RESISTANCE_TO_NEOPLASTIC_TRANSFROMATION	0.1648	0.898654	0.37183	0.884099	0.1531	0.897644
SASAI_TARGETS_OF_CXCR6_AND_PTCH1_UP	0.16416	0.898654	0.70511	0.954441	0.13235	0.873346
SCIAN_INVERSED_TARGETS_OF_TP53_AND_TP73_UP	0.16822	0.898654	0.99786	0.999965	0.37573	0.963113
SHIN_B_CELL_LYMPHOMA_CLUSTER_8	0.16747	0.898654	0.005004	0.419086	0.29659	0.942563
SMIRNOV_RESPONSE_TO_IR_2HR_UP	0.16676	0.898654	0.2072	0.838037	0.05468	0.809683
VERRECCHIA_RESPONSE_TO_TGFB1_C4	0.16349	0.898654	0.91726	0.989542	0.16217	0.897644
WIELAND_UP_BY_HBV_INFECTION	0.16509	0.898654	0.62525	0.942028	0.093813	0.847364
WP_2Q211_COPY_NUMBER_VARIATION_SYNDROME	0.16852	0.898654	0.60503	0.940566	0.0046004	0.548145
WP_BLADDER_CANCER	0.16823	0.898654	0.10543	0.758557	0.53597	0.978088
WP_CIRCADIAN_RHYTHM_GENES	0.16365	0.898654	0.27794	0.865424	0.0060336	0.548145
WP_DISORDERS_IN_KETONE_BODY_SYNTHESIS	0.16641	0.898654	0.54254	0.929071	0.25336	0.923602
WP_DRAVET_SYNDROME	0.16551	0.898654	0.054534	0.698982	0.09372	0.847364
WP_FOXP3_IN_COVID19	0.16227	0.898654	0.067119	0.713636	0.063788	0.822927
WP_INITIATION_OF_TRANSCRIPTION_AND_TRANSLATION_ELONGATION_AT_THE_HIV1_LTR	0.1618	0.898654	0.10702	0.760175	0.74303	0.995091
WP_OSTEOPONTIN_SIGNALING	0.16495	0.898654	0.088501	0.744821	0.79476	0.996501
WP_SREBF_AND_MIR33_IN_CHOLESTEROL_AND_LIPID_HOMEOSTASIS	0.16655	0.898654	0.51724	0.923304	0.0071038	0.549509
YAGI_AML_RELAPSE_PROGNOSIS	0.16513	0.898654	0.93859	0.992663	0.11704	0.863456
GOBP_NEGATIVE_REGULATION_OF_INTERFERON_BETA_PRODUCTION	0.16933	0.898798	0.76691	0.965751	0.35666	0.960351
GOBP_PRONEPHROS_DEVELOPMENT	0.16921	0.898798	0.8689	0.982365	0.055292	0.81048
GOBP_RESPONSE_TO_INTERLEUKIN_17	0.16931	0.898798	0.010234	0.484426	0.061527	0.821432
GOCC_AUTOPHAGOSOME	0.16915	0.898798	0.61587	0.940963	0.1152	0.859714
GOMF_CARBON_OXYGEN_LYASE_ACTIVITY	0.16913	0.898798	0.69101	0.953107	0.78813	0.996501
GOMF_PHOSPHATIDYLCHOLINE_BINDING	0.16915	0.898798	0.24978	0.852657	0.22012	0.918512
REACTOME_SYNTHESIS_OF_PIPS_AT_THE_PLASMA_MEMBRANE	0.16938	0.898798	0.11799	0.772389	0.14771	0.897644
SATO_SILENCED_BY_DEACETYLATION_IN_PANCREATIC_CANCER	0.16941	0.898798	0.64154	0.942964	0.55688	0.983128
GOMF_ARYLSULFATASE_ACTIVITY	0.16947	0.898836	0.41895	0.901614	0.3133	0.946834
GOBP_TRANSEPITHELIAL_CHLORIDE_TRANSPORT	0.16958	0.899124	0.88868	0.984796	0.36945	0.962574
GOMF_NON_MEMBRANE_SPANNING_PROTEIN_TYROSINE_PHOSPHATASE_ACTIVITY	0.16963	0.899124	0.62141	0.941002	0.025455	0.696607
GOCC_FASCIA_ADHERENS	0.16974	0.899146	0.5431	0.929071	0.09552	0.849232
REACTOME_DOWNREGULATION_OF_ERBB2_SIGNALING	0.1697	0.899146	0.73572	0.960548	0.13828	0.879089
BERENJENO_ROCK_SIGNALING_NOT_VIA_RHOA_UP	0.17435	0.899335	0.3272	0.87323	0.42104	0.967117
BIOCARTA_PLK3_PATHWAY	0.17398	0.899335	0.90524	0.987725	0.03893	0.767582
BIOCARTA_PYK2_PATHWAY	0.17069	0.899335	0.29162	0.866894	0.19488	0.901796
BIOCARTA_TOB1_PATHWAY	0.17318	0.899335	0.016135	0.539893	0.33033	0.952366
BLALOCK_ALZHEIMERS_DISEASE_INCIPIENT_UP	0.17426	0.899335	0.93447	0.991755	0.17574	0.897644
CUI_TCF21_TARGETS_2_DN	0.17065	0.899335	7.9286e-06	0.0168522	0.12071	0.866107
ELVIDGE_HIF1A_AND_HIF2A_TARGETS_UP	0.17372	0.899335	0.0016345	0.275179	0.01304	0.628173
GOBP_AGING	0.17138	0.899335	0.68411	0.951632	0.37278	0.962668
GOBP_ALPHA_BETA_T_CELL_PROLIFERATION	0.17189	0.899335	0.64029	0.942964	0.49456	0.975637
GOBP_APICAL_PROTEIN_LOCALIZATION	0.17288	0.899335	0.03152	0.633048	0.87437	0.99996
GOBP_CELLULAR_RESPONSE_TO_ETHANOL	0.17165	0.899335	0.91902	0.98972	0.28876	0.938261
GOBP_CYSTEINE_METABOLIC_PROCESS	0.17225	0.899335	0.22037	0.842709	0.13545	0.87781
GOBP_CYTOPLASMIC_TRANSLATIONAL_ELONGATION	0.17365	0.899335	0.44793	0.905983	0.61898	0.988556
GOBP_DIRECT_OSSIFICATION	0.1715	0.899335	0.096466	0.753731	0.86217	0.99996
GOBP_DUCTUS_ARTERIOSUS_CLOSURE	0.17441	0.899335	0.067637	0.713636	0.39126	0.964702
GOBP_ENDOTHELIN_RECEPTOR_SIGNALING_PATHWAY	0.17422	0.899335	0.65317	0.944357	0.48747	0.975484
GOBP_GLYCOLIPID_CATABOLIC_PROCESS	0.17005	0.899335	0.37159	0.884099	0.78998	0.996501
GOBP_G_QUADRUPLEX_DNA_UNWINDING	0.17042	0.899335	0.015467	0.53239	0.60942	0.988556
GOBP_INTERLEUKIN_17_MEDIATED_SIGNALING_PATHWAY	0.1716	0.899335	0.060636	0.712054	0.15417	0.897644
GOBP_MDA_5_SIGNALING_PATHWAY	0.17008	0.899335	0.14934	0.80419	0.54012	0.979288
GOBP_MISMATCH_REPAIR	0.17221	0.899335	0.27188	0.864267	0.17147	0.897644
GOBP_MITOCHONDRION_LOCALIZATION	0.1731	0.899335	0.72932	0.957849	0.30827	0.943933
GOBP_NEGATIVE_REGULATION_OF_ATP_BIOSYNTHETIC_PROCESS	0.17131	0.899335	0.50182	0.917506	0.4039	0.96536
GOBP_NEGATIVE_REGULATION_OF_DOUBLE_STRAND_BREAK_REPAIR_VIA_NONHOMOLOGOUS_END_JOINING	0.17111	0.899335	0.61936	0.941002	0.1191	0.863935
GOBP_NEGATIVE_REGULATION_OF_ENDOTHELIAL_CELL_APOPTOTIC_PROCESS	0.17399	0.899335	0.35357	0.883326	0.093211	0.847364
GOBP_NEGATIVE_REGULATION_OF_HELICASE_ACTIVITY	0.17373	0.899335	0.83644	0.977853	0.11202	0.8591
GOBP_NEGATIVE_REGULATION_OF_IMMUNOGLOBULIN_PRODUCTION	0.17075	0.899335	0.57674	0.933771	0.57303	0.986149
GOBP_NEGATIVE_REGULATION_OF_STEM_CELL_DIFFERENTIATION	0.17351	0.899335	0.57159	0.933652	0.030378	0.72963
GOBP_NEURAL_CREST_CELL_MIGRATION_INVOLVED_IN_AUTONOMIC_NERVOUS_SYSTEM_DEVELOPMENT	0.17092	0.899335	0.63831	0.942929	0.07149	0.825258
GOBP_N_ACYLETHANOLAMINE_METABOLIC_PROCESS	0.17419	0.899335	0.46496	0.908623	0.38315	0.963826
GOBP_POSITIVE_REGULATION_OF_BLOOD_VESSEL_ENDOTHELIAL_CELL_MIGRATION	0.17367	0.899335	0.36545	0.883326	0.15708	0.897644
GOBP_POSITIVE_REGULATION_OF_HISTONE_H4_ACETYLATION	0.17049	0.899335	0.057463	0.702062	0.2972	0.942808
GOBP_PROTEIN_DEPOLYMERIZATION	0.17215	0.899335	0.15882	0.806623	0.27936	0.936108
GOBP_PYRIDINE_CONTAINING_COMPOUND_CATABOLIC_PROCESS	0.17121	0.899335	0.42432	0.901667	0.067492	0.823633
GOBP_REGULATION_OF_CYCLIN_DEPENDENT_PROTEIN_KINASE_ACTIVITY	0.17198	0.899335	0.015458	0.53239	0.77315	0.996271
GOBP_REGULATION_OF_GERM_CELL_PROLIFERATION	0.17003	0.899335	0.52724	0.927184	0.51913	0.976229
GOBP_REGULATION_OF_GONAD_DEVELOPMENT	0.17422	0.899335	0.046012	0.664855	0.11749	0.863925
GOBP_REGULATION_OF_MACROPHAGE_FUSION	0.17191	0.899335	0.32818	0.873851	0.12907	0.869931
GOBP_REGULATION_OF_MEMBRANE_LIPID_DISTRIBUTION	0.17225	0.899335	0.62721	0.942138	0.15888	0.897644
GOBP_REGULATION_OF_OLIGODENDROCYTE_DIFFERENTIATION	0.17443	0.899335	0.090129	0.744821	0.33475	0.95379
GOBP_REGULATION_OF_ORGAN_GROWTH	0.17129	0.899335	0.073117	0.716545	0.12818	0.867715
GOBP_RIBONUCLEOSIDE_DIPHOSPHATE_CATABOLIC_PROCESS	0.17341	0.899335	0.90091	0.987227	0.085006	0.843365
GOBP_SENSORY_PERCEPTION_OF_SMELL	0.1716	0.899335	0.15292	0.80419	0.42172	0.967117
GOBP_SNRNA_3_END_PROCESSING	0.17273	0.899335	0.026654	0.610364	0.61205	0.988556
GOBP_SULFUR_COMPOUND_CATABOLIC_PROCESS	0.17258	0.899335	0.82937	0.9778	0.23027	0.922382
GOBP_TRANSITION_BETWEEN_FAST_AND_SLOW_FIBER	0.17232	0.899335	0.10451	0.758557	0.54797	0.981409
GOBP_UV_PROTECTION	0.1728	0.899335	0.081792	0.728544	0.13347	0.876396
GOBP_VITAMIN_D_RECEPTOR_SIGNALING_PATHWAY	0.17399	0.899335	0.18195	0.819787	0.41464	0.967117
GOCC_LSM1_7_PAT1_COMPLEX	0.17383	0.899335	0.21564	0.840015	0.38134	0.963826
GOCC_N_TERMINAL_PROTEIN_ACETYLTRANSFERASE_COMPLEX	0.17277	0.899335	0.97234	0.997773	0.6472	0.991222
GOCC_TRANSFERASE_COMPLEX	0.17179	0.899335	0.069443	0.714425	0.034749	0.753142
GOMF_GALACTOSYLTRANSFERASE_ACTIVITY	0.17215	0.899335	0.29696	0.866894	0.29613	0.942368
GOMF_OXIDOREDUCTASE_ACTIVITY_ACTING_ON_CH_OR_CH2_GROUPS_DISULFIDE_AS_ACCEPTOR	0.1743	0.899335	0.7021	0.953857	0.56933	0.98566
GOMF_PROTEIN_ARGININE_OMEGA_N_MONOMETHYLTRANSFERASE_ACTIVITY	0.17057	0.899335	0.72545	0.957067	0.68216	0.993566
GOMF_P_TYPE_CALCIUM_TRANSPORTER_ACTIVITY	0.17069	0.899335	0.88223	0.983383	0.19732	0.904768
GOMF_TRANSCRIPTION_COREGULATOR_ACTIVITY	0.17186	0.899335	0.13514	0.789361	0.058681	0.813939
GOMF_TRANSMEMBRANE_RECEPTOR_PROTEIN_TYROSINE_KINASE_ACTIVITY	0.17028	0.899335	0.28523	0.866894	0.21465	0.914226
GOMF_VOLTAGE_GATED_SODIUM_CHANNEL_ACTIVITY	0.17323	0.899335	0.039013	0.648462	0.086831	0.846881
GRAESSMANN_RESPONSE_TO_MC_AND_DOXORUBICIN_UP	0.17151	0.899335	0.12605	0.781471	0.53323	0.977897
HERNANDEZ_ABERRANT_MITOSIS_BY_DOCETACEL_4NM_DN	0.17333	0.899335	0.93381	0.991564	0.39049	0.964357
MYLLYKANGAS_AMPLIFICATION_HOT_SPOT_21	0.17156	0.899335	0.26428	0.862739	0.21732	0.915101
NAKAMURA_CANCER_MICROENVIRONMENT_DN	0.17409	0.899335	0.29251	0.866894	0.064684	0.822927
PID_PLK1_PATHWAY	0.17274	0.899335	0.030603	0.631521	0.22806	0.921835
REACTOME_ANTIVIRAL_MECHANISM_BY_IFN_STIMULATED_GENES	0.17286	0.899335	0.31544	0.869398	0.20655	0.912427
REACTOME_ERBB2_REGULATES_CELL_MOTILITY	0.1731	0.899335	0.58454	0.935658	0.25117	0.923602
REACTOME_REGULATION_OF_FOXO_TRANSCRIPTIONAL_ACTIVITY_BY_ACETYLATION	0.17072	0.899335	0.44513	0.905667	0.52149	0.976229
REACTOME_RHOBTB1_GTPASE_CYCLE	0.17024	0.899335	0.64636	0.943659	0.27316	0.932411
REACTOME_RHOJ_GTPASE_CYCLE	0.17106	0.899335	0.77278	0.966796	0.22982	0.922382
REACTOME_SIGNALING_BY_GPCR	0.17208	0.899335	0.14315	0.797841	0.33934	0.95379
REACTOME_SIGNALING_BY_NUCLEAR_RECEPTORS	0.17366	0.899335	0.089854	0.744821	0.44952	0.96994
REACTOME_SIGNAL_TRANSDUCTION_BY_L1	0.17113	0.899335	0.040656	0.653947	0.33442	0.95379
REACTOME_VLDL_ASSEMBLY	0.17324	0.899335	0.83146	0.9778	0.054379	0.809683
RODRIGUES_THYROID_CARCINOMA_ANAPLASTIC_DN	0.17209	0.899335	0.091782	0.745717	0.080157	0.828614
SCHLESINGER_METHYLATED_IN_COLON_CANCER	0.17231	0.899335	0.75311	0.962691	0.49249	0.975528
SHIN_B_CELL_LYMPHOMA_CLUSTER_7	0.17091	0.899335	0.15539	0.804825	0.80983	0.997401
SU_THYMUS	0.17442	0.899335	0.34592	0.880131	0.11729	0.863925
TESAR_ALK_AND_JAK_TARGETS_MOUSE_ES_D4_DN	0.17381	0.899335	0.34074	0.878694	0.13781	0.879089
THILLAINADESAN_ZNF217_TARGETS_UP	0.17345	0.899335	0.21631	0.840141	0.18009	0.8986
WILLERT_WNT_SIGNALING	0.17254	0.899335	0.28934	0.866894	0.31531	0.947202
WOOD_EBV_EBNA1_TARGETS_DN	0.1723	0.899335	0.55293	0.929739	0.2696	0.930253
WP_3Q29_COPY_NUMBER_VARIATION_SYNDROME	0.17369	0.899335	0.84154	0.978389	0.37808	0.963812
WP_INTERLEUKIN1_IL1_STRUCTURAL_PATHWAY	0.17072	0.899335	0.097148	0.753731	0.58444	0.986149
WP_KIT_RECEPTOR_SIGNALING_PATHWAY	0.16984	0.899335	0.22305	0.843632	0.16298	0.897644
WP_LEPTININSULIN_SIGNALING_OVERLAP	0.17129	0.899335	0.51905	0.923657	0.083089	0.835064
WP_TARGET_OF_RAPAMYCIN_SIGNALING	0.17271	0.899335	0.95658	0.995748	0.052029	0.803666
WP_VITAMIN_B6DEPENDENT_AND_RESPONSIVE_DISORDERS	0.17406	0.899335	0.23893	0.848071	0.11604	0.860031
YANG_BREAST_CANCER_ESR1_UP	0.17331	0.899335	0.49726	0.916531	0.24682	0.923602
ZHENG_RESPONSE_TO_ARSENITE_DN	0.17428	0.899335	0.0089854	0.484421	0.23558	0.922382
GOBP_ANTEROGRADE_DENDRITIC_TRANSPORT_OF_NEUROTRANSMITTER_RECEPTOR_COMPLEX	0.17452	0.899497	0.63614	0.942138	0.16734	0.897644
GOCC_PCG_PROTEIN_COMPLEX	0.17459	0.899497	0.66958	0.948001	0.10343	0.8538
GOMF_ENDONUCLEASE_ACTIVITY	0.17462	0.899497	0.21937	0.842649	0.89143	0.99996
ZWANG_EGF_PERSISTENTLY_DN	0.17474	0.899842	0.25968	0.860035	0.68966	0.993566
GOBP_NEGATIVE_REGULATION_OF_MOTOR_NEURON_APOPTOTIC_PROCESS	0.17481	0.89993	0.89601	0.986008	0.073537	0.825258
GOBP_HISTONE_H2B_UBIQUITINATION	0.17492	0.899936	0.44455	0.905667	0.52773	0.976229
GOMF_IMMUNE_RECEPTOR_ACTIVITY	0.17497	0.899936	0.38381	0.88987	0.45028	0.96994
REACTOME_ACTIVATION_OF_GENE_EXPRESSION_BY_SREBF_SREBP	0.17487	0.899936	0.0061255	0.437639	0.21803	0.915902
BAKER_HEMATOPOIESIS_STAT3_TARGETS	0.17845	0.900235	0.19027	0.826039	0.26101	0.926498
BECKER_TAMOXIFEN_RESISTANCE_UP	0.17653	0.900235	0.62606	0.942106	0.021358	0.66644
BIOCARTA_LONGEVITY_PATHWAY	0.17539	0.900235	0.9416	0.993373	0.42832	0.967934
BLALOCK_ALZHEIMERS_DISEASE_UP	0.176	0.900235	0.14084	0.792732	0.05534	0.81048
CHOW_RASSF1_TARGETS_DN	0.17849	0.900235	0.94108	0.993365	0.14617	0.895074
DOANE_BREAST_CANCER_CLASSES_DN	0.17674	0.900235	0.11383	0.772389	0.4317	0.967951
DOANE_RESPONSE_TO_ANDROGEN_DN	0.17861	0.900235	0.29806	0.866894	0.23564	0.922382
GOBP_ADENOSINE_TO_INOSINE_EDITING	0.17864	0.900235	0.0052443	0.422287	0.01332	0.631175
GOBP_ALDEHYDE_CATABOLIC_PROCESS	0.17845	0.900235	0.1285	0.782208	0.70726	0.993755
GOBP_AUTONOMIC_NERVOUS_SYSTEM_DEVELOPMENT	0.17734	0.900235	0.1865	0.82227	0.10415	0.854901
GOBP_CARDIAC_CELL_DEVELOPMENT	0.17884	0.900235	0.038776	0.647552	0.12252	0.867715
GOBP_DNA_CONFORMATION_CHANGE	0.17809	0.900235	0.083766	0.736236	0.25127	0.923602
GOBP_DOSAGE_COMPENSATION	0.17561	0.900235	0.12807	0.782208	0.049551	0.796668
GOBP_EXIT_FROM_MITOSIS	0.17569	0.900235	0.85711	0.98117	0.046206	0.7927
GOBP_GLUCOSYLCERAMIDE_METABOLIC_PROCESS	0.17797	0.900235	0.39582	0.893324	0.29651	0.942563
GOBP_GROWTH_HORMONE_RECEPTOR_SIGNALING_PATHWAY_VIA_JAK_STAT	0.17735	0.900235	0.49351	0.915802	0.26088	0.926498
GOBP_HISTONE_H3_K36_DEMETHYLATION	0.1765	0.900235	0.80137	0.97353	0.43039	0.967934
GOBP_IMMUNOGLOBULIN_V_D_J_RECOMBINATION	0.17545	0.900235	0.91867	0.98972	0.0067441	0.549509
GOBP_INNER_DYNEIN_ARM_ASSEMBLY	0.1776	0.900235	0.41379	0.900353	0.14387	0.890782
GOBP_LAMELLIPODIUM_MORPHOGENESIS	0.1784	0.900235	0.53032	0.928049	0.52349	0.976229
GOBP_LATE_ENDOSOME_TO_VACUOLE_TRANSPORT	0.1787	0.900235	0.13451	0.789361	0.38425	0.964252
GOBP_MEIOTIC_CYTOKINESIS	0.17668	0.900235	0.3828	0.889192	0.0097249	0.58573
GOBP_NEGATIVE_REGULATION_BY_HOST_OF_VIRAL_TRANSCRIPTION	0.17622	0.900235	0.34471	0.880131	0.66608	0.992055
GOBP_NEGATIVE_REGULATION_OF_ATP_METABOLIC_PROCESS	0.17603	0.900235	0.11926	0.773679	0.099364	0.85083
GOBP_NEGATIVE_REGULATION_OF_CELLULAR_SENESCENCE	0.17546	0.900235	0.87256	0.982467	0.055218	0.81048
GOBP_NEGATIVE_REGULATION_OF_SYNAPTIC_TRANSMISSION_GLUTAMATERGIC	0.17777	0.900235	0.67105	0.948001	0.19104	0.901756
GOBP_NEGATIVE_REGULATION_OF_TYPE_I_INTERFERON_PRODUCTION	0.1764	0.900235	0.70393	0.953909	0.16167	0.897644
GOBP_NEUTROPHIL_EXTRAVASATION	0.17566	0.900235	0.48037	0.913351	0.458	0.972111
GOBP_POSITIVE_REGULATION_OF_INTRINSIC_APOPTOTIC_SIGNALING_PATHWAY_BY_P53_CLASS_MEDIATOR	0.17807	0.900235	0.3371	0.877585	0.065821	0.822927
GOBP_POSITIVE_REGULATION_OF_NEURON_APOPTOTIC_PROCESS	0.17665	0.900235	0.1994	0.832075	0.23003	0.922382
GOBP_POSITIVE_REGULATION_OF_NUCLEAR_DIVISION	0.17534	0.900235	0.098776	0.753731	0.028891	0.720599
GOBP_POSITIVE_REGULATION_OF_NUCLEOBASE_CONTAINING_COMPOUND_TRANSPORT	0.17726	0.900235	0.47311	0.910968	0.11917	0.863935
GOBP_PROTEIN_DEMETHYLATION	0.17676	0.900235	0.40874	0.898246	0.090053	0.846881
GOBP_REGULATION_OF_CELL_SIZE	0.17859	0.900235	0.20261	0.834379	0.19664	0.903138
GOBP_REGULATION_OF_HYPERSENSITIVITY	0.17851	0.900235	0.36764	0.883326	0.17949	0.8981
GOBP_REGULATION_OF_MONONUCLEAR_CELL_MIGRATION	0.17802	0.900235	0.90672	0.988023	0.40611	0.965995
GOBP_REGULATION_OF_NEURON_PROJECTION_REGENERATION	0.17583	0.900235	0.77566	0.967811	0.0056978	0.548145
GOBP_REGULATION_OF_TETRAPYRROLE_METABOLIC_PROCESS	0.17695	0.900235	0.15266	0.80419	0.11856	0.863935
GOBP_RETINAL_BLOOD_VESSEL_MORPHOGENESIS	0.17823	0.900235	0.41284	0.899679	0.43003	0.967934
GOBP_XENOBIOTIC_METABOLIC_PROCESS	0.17528	0.900235	0.73972	0.961025	0.22554	0.921788
GOCC_CTF18_RFC_LIKE_COMPLEX	0.17749	0.900235	0.88582	0.983923	0.12678	0.867715
GOCC_SPERM_PLASMA_MEMBRANE	0.17605	0.900235	0.18706	0.82227	0.34173	0.955776
GOMF_1_PHOSPHATIDYLINOSITOL_4_PHOSPHATE_3_KINASE_ACTIVITY	0.17638	0.900235	0.29817	0.866894	0.064033	0.822927
GOMF_EXONUCLEASE_ACTIVITY	0.1779	0.900235	0.24165	0.849146	0.63517	0.990911
GOMF_OXIDOREDUCTASE_ACTIVITY_ACTING_ON_PAIRED_DONORS_WITH_INCORPORATION_OR_REDUCTION_OF_MOLECULAR_OXYGEN_REDUCED_FLAVIN_OR_FLAVOPROTEIN_AS_ONE_DONOR_AND_INCORPORATION_OF_ONE_ATOM_OF_OXYGEN	0.17688	0.900235	0.82254	0.976516	0.017933	0.641336
HOEGERKORP_CD44_TARGETS_TEMPORAL_UP	0.17783	0.900235	0.75069	0.962099	0.32572	0.950908
HSIAO_HOUSEKEEPING_GENES	0.17747	0.900235	0.0187	0.551083	0.22002	0.918512
KAUFFMANN_DNA_REPAIR_GENES	0.17845	0.900235	0.65682	0.945316	0.13216	0.873108
KIM_GASTRIC_CANCER_CHEMOSENSITIVITY	0.17817	0.900235	0.68726	0.952587	0.0040631	0.548145
LIEN_BREAST_CARCINOMA_METAPLASTIC	0.17758	0.900235	0.55555	0.930055	0.54884	0.981698
MARSON_FOXP3_TARGETS_UP	0.17807	0.900235	0.7268	0.957288	0.089255	0.846881
MIKKELSEN_ES_ICP_WITH_H3K27ME3	0.17702	0.900235	0.98326	0.998871	0.72897	0.993755
PID_IFNG_PATHWAY	0.17659	0.900235	0.13376	0.789361	0.3347	0.95379
REACTOME_ACROSOME_REACTION_AND_SPERM_OOCYTE_MEMBRANE_BINDING	0.17876	0.900235	0.10595	0.758557	0.53512	0.978088
REACTOME_AMINO_ACID_TRANSPORT_ACROSS_THE_PLASMA_MEMBRANE	0.17879	0.900235	0.54436	0.929071	0.028109	0.719112
REACTOME_CHYLOMICRON_REMODELING	0.17561	0.900235	0.67383	0.948663	0.092434	0.847364
REACTOME_CROSSLINKING_OF_COLLAGEN_FIBRILS	0.17723	0.900235	0.49962	0.917506	0.21417	0.914226
REACTOME_DEFECTS_IN_VITAMIN_AND_COFACTOR_METABOLISM	0.17558	0.900235	0.66277	0.946906	0.27392	0.932631
REACTOME_DISEASES_ASSOCIATED_WITH_O_GLYCOSYLATION_OF_PROTEINS	0.17874	0.900235	0.73505	0.96033	0.052308	0.803666
REACTOME_NUCLEOTIDE_EXCISION_REPAIR	0.17871	0.900235	0.7318	0.958909	0.41548	0.967117
REACTOME_ROLE_OF_ABL_IN_ROBO_SLIT_SIGNALING	0.17809	0.900235	0.60497	0.940566	0.10376	0.85395
REACTOME_SEPARATION_OF_SISTER_CHROMATIDS	0.17616	0.900235	0.028175	0.618341	0.21307	0.914226
REACTOME_SYNTHESIS_OF_PYROPHOSPHATES_IN_THE_CYTOSOL	0.17751	0.900235	0.65936	0.945914	0.82901	0.998984
RODWELL_AGING_KIDNEY_UP	0.17753	0.900235	0.6803	0.950336	0.83252	0.998984
STEGMEIER_PREMITOTIC_CELL_CYCLE_REGULATORS	0.17567	0.900235	0.66632	0.947388	0.25293	0.923602
VERHAAK_AML_WITH_NPM1_MUTATED_DN	0.17549	0.900235	0.65762	0.945878	0.19473	0.901796
WANG_ESOPHAGUS_CANCER_VS_NORMAL_UP	0.17691	0.900235	0.0053097	0.422287	0.14179	0.886185
WP_IL1_AND_MEGAKARYOCYTES_IN_OBESITY	0.17744	0.900235	8.2417e-08	0.000280284	0.7381	0.994046
WP_INTERACTOME_OF_POLYCOMB_REPRESSIVE_COMPLEX_2_PRC2	0.17752	0.900235	0.77345	0.966796	0.0090864	0.574806
WP_ULTRACONSERVED_REGION_339_MODULATION_OF_TUMOR_SUPPRESSOR_MICRORNAS_IN_CANCER	0.17574	0.900235	0.98488	0.998871	0.22145	0.918917
YORDY_RECIPROCAL_REGULATION_BY_ETS1_AND_SP100_DN	0.17577	0.900235	0.10368	0.757623	0.45541	0.971815
ZHAN_MULTIPLE_MYELOMA_LB_DN	0.17859	0.900235	0.3116	0.868801	0.27491	0.932631
GOMF_MODIFIED_AMINO_ACID_TRANSMEMBRANE_TRANSPORTER_ACTIVITY	0.1789	0.900271	0.1923	0.827815	0.16896	0.897644
GOCC_LATE_ENDOSOME_LUMEN	0.17901	0.900558	7.8e-05	0.0663156	0.29481	0.941177
KANG_IMMORTALIZED_BY_TERT_UP	0.17917	0.901031	0.54207	0.929071	0.059907	0.816444
REACTOME_LINOLEIC_ACID_LA_METABOLISM	0.17921	0.901031	0.27002	0.862993	0.33347	0.953143
GOMF_LYSINE_N_METHYLTRANSFERASE_ACTIVITY	0.17929	0.901167	0.63491	0.942138	0.0071214	0.549509
GOBP_CARDIAC_VENTRICLE_MORPHOGENESIS	0.17935	0.901202	0.4014	0.895083	0.15334	0.897644
GOBP_PEPTIDYL_LYSINE_DIMETHYLATION	0.17955	0.901674	0.88958	0.984796	0.33347	0.953143
GOCC_PREFOLDIN_COMPLEX	0.17953	0.901674	0.79164	0.97182	0.28239	0.93735
COLIN_PILOCYTIC_ASTROCYTOMA_VS_GLIOBLASTOMA_DN	0.17994	0.902185	0.41246	0.899679	0.465	0.972449
GOBP_METAPHASE_PLATE_CONGRESSION	0.17997	0.902185	0.29764	0.866894	0.01918	0.643306
GOBP_REGULATION_OF_MDA_5_SIGNALING_PATHWAY	0.17979	0.902185	0.26686	0.862739	0.45811	0.972111
GOBP_SUPPRESSION_OF_VIRAL_RELEASE_BY_HOST	0.17988	0.902185	0.795	0.972646	0.71577	0.993755
GOMF_ADENYLYLTRANSFERASE_ACTIVITY	0.17983	0.902185	0.09146	0.745267	0.61576	0.988556
KRIEG_KDM3A_TARGETS_NOT_HYPOXIA	0.17977	0.902185	0.75308	0.962691	0.016998	0.641336
FLECHNER_BIOPSY_KIDNEY_TRANSPLANT_OK_VS_DONOR_DN	0.18017	0.902208	0.29656	0.866894	0.39628	0.964917
GOBP_MICROTUBULE_POLYMERIZATION	0.18013	0.902208	0.40683	0.898239	0.62724	0.989629
GOBP_POSITIVE_REGULATION_OF_LYMPHOCYTE_MIGRATION	0.18024	0.902208	0.15306	0.80419	0.34716	0.958566
GOMF_ALPHA_CATENIN_BINDING	0.18005	0.902208	0.57611	0.933689	0.35233	0.958657
VALK_AML_CLUSTER_9	0.18021	0.902208	0.75665	0.963246	0.63506	0.990911
GOBP_REGULATION_OF_APOPTOTIC_PROCESS_IN_BONE_MARROW_CELL	0.18049	0.902928	0.27911	0.865424	0.34633	0.958566
WP_ALPHA_6_BETA_4_SIGNALING_PATHWAY	0.18047	0.902928	0.92937	0.991281	0.64412	0.990911
PID_EPHB_FWD_PATHWAY	0.18058	0.903112	0.55066	0.929316	0.73571	0.993755
GOMF_OXIDOREDUCTASE_ACTIVITY_ACTING_ON_METAL_IONS	0.18074	0.903381	0.31158	0.868801	0.22852	0.922379
REACTOME_INHIBITION_OF_THE_PROTEOLYTIC_ACTIVITY_OF_APC_C_REQUIRED_FOR_THE_ONSET_OF_ANAPHASE_BY_MITOTIC_SPINDLE_CHECKPOINT_COMPONENTS	0.18072	0.903381	0.0068697	0.446688	0.63748	0.990911
GOBP_SECONDARY_METABOLIC_PROCESS	0.18085	0.903665	0.83443	0.9778	0.3938	0.964917
TSENG_IRS1_TARGETS_DN	0.18091	0.9037	0.27652	0.864755	0.73214	0.993755
FAELT_B_CLL_WITH_VH3_21_DN	0.18125	0.904124	0.31057	0.868801	0.48609	0.975484
GOBP_ACTIVATION_OF_ADENYLATE_CYCLASE_ACTIVITY	0.18159	0.904124	0.22185	0.843207	0.41391	0.967117
GOBP_ADRENERGIC_RECEPTOR_SIGNALING_PATHWAY	0.18259	0.904124	0.7995	0.973462	0.086046	0.846881
GOBP_ANTIBODY_DEPENDENT_CELLULAR_CYTOTOXICITY	0.18161	0.904124	0.1867	0.82227	0.021957	0.669924
GOBP_BEHAVIORAL_DEFENSE_RESPONSE	0.18136	0.904124	0.52799	0.927462	0.047923	0.796668
GOBP_DENDRITE_DEVELOPMENT	0.18217	0.904124	0.60738	0.940566	0.65673	0.991608
GOBP_G_PROTEIN_COUPLED_OPIOID_RECEPTOR_SIGNALING_PATHWAY	0.18213	0.904124	0.10592	0.758557	0.042916	0.779199
GOBP_MESODERMAL_CELL_DIFFERENTIATION	0.1813	0.904124	0.17157	0.813076	0.22706	0.921788
GOBP_MICROTUBULE_ANCHORING_AT_MICROTUBULE_ORGANIZING_CENTER	0.18248	0.904124	0.84193	0.978389	0.17598	0.897644
GOBP_NEGATIVE_REGULATION_OF_MAST_CELL_ACTIVATION_INVOLVED_IN_IMMUNE_RESPONSE	0.18246	0.904124	0.57222	0.933689	0.63686	0.990911
GOBP_NEGATIVE_REGULATION_OF_TRANSFORMING_GROWTH_FACTOR_BETA_PRODUCTION	0.18179	0.904124	0.23547	0.847034	0.026795	0.706036
GOBP_PHENYLPROPANOID_METABOLIC_PROCESS	0.18206	0.904124	0.22552	0.843632	0.17996	0.898565
GOBP_POSITIVE_REGULATION_OF_DNA_DAMAGE_CHECKPOINT	0.1824	0.904124	0.81716	0.975156	0.095251	0.849232
GOBP_POSITIVE_REGULATION_OF_MACROPHAGE_MIGRATION	0.18165	0.904124	0.47165	0.910968	0.50755	0.976229
GOBP_RELAXATION_OF_VASCULAR_ASSOCIATED_SMOOTH_MUSCLE	0.18138	0.904124	0.76084	0.963818	0.25232	0.923602
GOBP_STEROID_HORMONE_MEDIATED_SIGNALING_PATHWAY	0.18242	0.904124	0.080036	0.727309	0.60612	0.988556
GOCC_CALCIUM_AND_CALMODULIN_DEPENDENT_PROTEIN_KINASE_COMPLEX	0.18216	0.904124	0.87811	0.983045	0.25765	0.925896
GOCC_INNER_MITOCHONDRIAL_MEMBRANE_PROTEIN_COMPLEX	0.18221	0.904124	0.36548	0.883326	0.4626	0.972449
GOMF_FK506_BINDING	0.18217	0.904124	0.85379	0.980848	0.26236	0.928422
GOMF_JUN_KINASE_KINASE_KINASE_ACTIVITY	0.18199	0.904124	0.77346	0.966796	0.52544	0.976229
GOMF_TAT_PROTEIN_BINDING	0.1825	0.904124	0.14946	0.80419	0.078167	0.825341
GOMF_THREONINE_TYPE_PEPTIDASE_ACTIVITY	0.18187	0.904124	0.12825	0.782208	0.27971	0.936108
OHM_EMBRYONIC_CARCINOMA_UP	0.18133	0.904124	0.037553	0.642225	0.19542	0.901796
REACTOME_ETHANOL_OXIDATION	0.18167	0.904124	0.80126	0.973466	0.63631	0.990911
REACTOME_RHOU_GTPASE_CYCLE	0.18173	0.904124	0.16218	0.808575	0.60492	0.988556
SHIN_B_CELL_LYMPHOMA_CLUSTER_5	0.18238	0.904124	0.87535	0.982467	0.44568	0.96959
VERRECCHIA_DELAYED_RESPONSE_TO_TGFB1	0.18255	0.904124	0.75712	0.963246	0.45533	0.971815
WANG_METASTASIS_OF_BREAST_CANCER_ESR1_UP	0.18199	0.904124	0.8318	0.9778	0.13553	0.87781
WENDT_COHESIN_TARGETS_UP	0.18195	0.904124	0.71984	0.956313	0.72346	0.993755
WP_DISORDERS_OF_FRUCTOSE_METABOLISM	0.18237	0.904124	0.11992	0.773989	0.93769	0.99996
GOMF_TITIN_BINDING	0.18274	0.904603	0.10469	0.758557	0.71715	0.993755
GOBP_TETRAHYDROFOLATE_INTERCONVERSION	0.18283	0.904785	0.0092982	0.484421	0.18774	0.901756
GAVIN_FOXP3_TARGETS_CLUSTER_P3	0.18345	0.905005	0.67089	0.948001	0.17926	0.8981
GOBP_MEGAKARYOCYTE_DEVELOPMENT	0.18339	0.905005	0.28317	0.866349	0.36752	0.962161
GOBP_REGULATION_OF_TRANSLATIONAL_INITIATION_BY_EIF2_ALPHA_PHOSPHORYLATION	0.1832	0.905005	0.44011	0.905456	0.09381	0.847364
GOBP_RESPONSE_TO_CAFFEINE	0.18293	0.905005	0.24974	0.852657	0.45164	0.970327
GOMF_4_IRON_4_SULFUR_CLUSTER_BINDING	0.18332	0.905005	0.068296	0.713636	0.57302	0.986149
GOMF_GLUTATHIONE_TRANSMEMBRANE_TRANSPORTER_ACTIVITY	0.18317	0.905005	0.39547	0.893037	0.29866	0.943308
NABA_BASEMENT_MEMBRANES	0.18346	0.905005	0.87569	0.982467	0.354	0.960351
REACTOME_LDL_REMODELING	0.18305	0.905005	0.68175	0.950621	0.3668	0.962131
REACTOME_NITRIC_OXIDE_STIMULATES_GUANYLATE_CYCLASE	0.18338	0.905005	0.14603	0.798762	0.73839	0.994046
TAKADA_GASTRIC_CANCER_COPY_NUMBER_UP	0.18331	0.905005	0.088995	0.744821	0.19033	0.901756
WP_CLEAR_CELL_RENAL_CELL_CARCINOMA_PATHWAYS	0.1833	0.905005	0.14651	0.799264	0.066031	0.822995
GOBP_MUCOPOLYSACCHARIDE_METABOLIC_PROCESS	0.18355	0.905187	0.66725	0.947857	0.47132	0.974645
GOBP_CELL_MIGRATION_IN_HINDBRAIN	0.18387	0.905639	0.13686	0.789361	0.51229	0.976229
GOBP_NEGATIVE_REGULATION_OF_DENDRITE_MORPHOGENESIS	0.18482	0.905639	0.76148	0.964054	0.61232	0.988556
GOBP_NEGATIVE_REGULATION_OF_UBIQUITIN_PROTEIN_LIGASE_ACTIVITY	0.18437	0.905639	0.65663	0.945311	0.048492	0.796668
GOBP_QUINOLINATE_METABOLIC_PROCESS	0.18486	0.905639	0.028263	0.618341	0.11179	0.8591
GOBP_REGULATION_OF_GROWTH_HORMONE_RECEPTOR_SIGNALING_PATHWAY	0.18479	0.905639	0.071328	0.716041	0.69331	0.993755
GOBP_RESPONSE_TO_COLD	0.18479	0.905639	0.41781	0.901143	0.094093	0.847364
GOBP_TOLERANCE_INDUCTION	0.18476	0.905639	0.58017	0.934602	0.19838	0.905448
GOMF_AMINO_ACID_BINDING	0.18384	0.905639	0.11994	0.773989	0.6483	0.991222
GOMF_DIACYLGLYCEROL_KINASE_ACTIVITY	0.18462	0.905639	0.042068	0.654082	0.10784	0.85853
GOMF_NAD_DEPENDENT_HISTONE_DEACETYLASE_ACTIVITY	0.18415	0.905639	0.65314	0.944357	0.23465	0.922382
GOMF_ORGANOPHOSPHATE_ESTER_TRANSMEMBRANE_TRANSPORTER_ACTIVITY	0.18473	0.905639	0.86286	0.98152	0.36686	0.962131
GOMF_SEMAPHORIN_RECEPTOR_BINDING	0.18394	0.905639	0.76719	0.966032	0.33051	0.952366
GOMF_SYNTAXIN_1_BINDING	0.18491	0.905639	0.067826	0.713636	0.090503	0.846881
MCBRYAN_PUBERTAL_BREAST_4_5WK_DN	0.1847	0.905639	0.33608	0.87743	0.20582	0.911672
REACTOME_DEACTIVATION_OF_THE_BETA_CATENIN_TRANSACTIVATING_COMPLEX	0.18442	0.905639	0.11123	0.769749	0.52341	0.976229
REACTOME_HDR_THROUGH_HOMOLOGOUS_RECOMBINATION_HRR	0.18463	0.905639	0.2207	0.84283	0.23165	0.922382
REACTOME_INNATE_IMMUNE_SYSTEM	0.18461	0.905639	0.08287	0.732673	0.71938	0.993755
REACTOME_INTERLEUKIN_20_FAMILY_SIGNALING	0.18447	0.905639	0.17314	0.813504	0.46528	0.972449
REACTOME_SYNTHESIS_OF_ACTIVE_UBIQUITIN_ROLES_OF_E1_AND_E2_ENZYMES	0.18423	0.905639	0.52842	0.927462	0.013735	0.631175
REACTOME_TP53_REGULATES_TRANSCRIPTION_OF_ADDITIONAL_CELL_CYCLE_GENES_WHOSE_EXACT_ROLE_IN_THE_P53_PATHWAY_REMAIN_UNCERTAIN	0.18492	0.905639	0.56553	0.931997	0.009508	0.577526
TENEDINI_MEGAKARYOCYTE_MARKERS	0.18417	0.905639	0.22798	0.843632	0.073831	0.825258
TURASHVILI_BREAST_LOBULAR_CARCINOMA_VS_LOBULAR_NORMAL_UP	0.18491	0.905639	0.57196	0.933689	0.41815	0.967117
WP_LEUCINE_ISOLEUCINE_AND_VALINE_METABOLISM	0.18427	0.905639	0.31297	0.868801	0.1868	0.901756
WP_MIRNA_TARGETS_IN_ECM_AND_MEMBRANE_RECEPTORS	0.1841	0.905639	0.7675	0.966037	0.10737	0.85853
GOMF_NUCLEAR_RECEPTOR_BINDING	0.18507	0.906113	0.55409	0.929824	0.36824	0.962574
BLANCO_MELO_MERS_COV_INFECTION_MCR5_CELLS_UP	0.18586	0.906847	0.60424	0.940566	0.48704	0.975484
CAIRO_HEPATOBLASTOMA_UP	0.1856	0.906847	0.19882	0.832075	0.17425	0.897644
COLDREN_GEFITINIB_RESISTANCE_DN	0.18584	0.906847	0.47524	0.911037	0.6171	0.988556
GOBP_LIPID_DROPLET_DISASSEMBLY	0.18577	0.906847	0.15541	0.804825	0.25215	0.923602
GOBP_NEGATIVE_REGULATION_OF_CIRCADIAN_RHYTHM	0.18554	0.906847	0.88938	0.984796	0.028369	0.720483
GOBP_POSITIVE_REGULATION_OF_SPROUTING_ANGIOGENESIS	0.18546	0.906847	0.10529	0.758557	0.37296	0.962668
GOCC_LAMIN_FILAMENT	0.18556	0.906847	0.32461	0.87114	0.15469	0.897644
GOMF_CALCIUM_ACTIVATED_POTASSIUM_CHANNEL_ACTIVITY	0.18583	0.906847	0.065384	0.713636	0.30958	0.943933
KORKOLA_EMBRYONAL_CARCINOMA_UP	0.18537	0.906847	0.59702	0.939247	0.079112	0.826641
REACTOME_RIPK1_MEDIATED_REGULATED_NECROSIS	0.1855	0.906847	0.66667	0.947463	0.2445	0.923602
REACTOME_SIGNALING_BY_MAPK_MUTANTS	0.18529	0.906847	0.58143	0.934602	0.45439	0.971815
WP_OSX_AND_MIRNAS_IN_TOOTH_DEVELOPMENT	0.18568	0.906847	0.97898	0.998236	0.087652	0.846881
REACTOME_HDR_THROUGH_MMEJ_ALT_NHEJ	0.18594	0.906978	0.015072	0.52928	0.61156	0.988556
GOBP_ANTEROGRADE_DENDRITIC_TRANSPORT	0.18602	0.907108	0.70641	0.954573	0.20631	0.912427
GOMF_FERROUS_IRON_BINDING	0.18608	0.90714	0.30379	0.866955	0.6421	0.990911
GOBP_SPLICEOSOMAL_TRI_SNRNP_COMPLEX_ASSEMBLY	0.18616	0.90727	0.78266	0.969718	0.19652	0.903138
CHIARADONNA_NEOPLASTIC_TRANSFORMATION_KRAS_DN	0.18694	0.907689	0.21603	0.840015	0.34535	0.958566
DER_IFN_BETA_RESPONSE_UP	0.18692	0.907689	0.15761	0.805977	0.054578	0.809683
GOBP_CELLULAR_RESPONSE_TO_OXIDISED_LOW_DENSITY_LIPOPROTEIN_PARTICLE_STIMULUS	0.18682	0.907689	0.39539	0.893037	0.094514	0.847364
GOBP_DETERMINATION_OF_DIGESTIVE_TRACT_LEFT_RIGHT_ASYMMETRY	0.18692	0.907689	0.15714	0.805167	0.077627	0.825258
GOBP_NEGATIVE_REGULATION_OF_AMYLOID_BETA_CLEARANCE	0.1867	0.907689	0.29577	0.866894	0.37889	0.963826
GOBP_POSITIVE_REGULATION_OF_SYSTEMIC_ARTERIAL_BLOOD_PRESSURE	0.18676	0.907689	0.50786	0.919639	0.22331	0.919019
GOBP_REGULATION_OF_TYPE_B_PANCREATIC_CELL_DEVELOPMENT	0.18674	0.907689	0.31036	0.868558	0.20693	0.912427
GOBP_RESPONSE_TO_PEPTIDOGLYCAN	0.18641	0.907689	0.21345	0.838901	0.6479	0.991222
GOBP_RETROGRADE_AXONAL_TRANSPORT	0.18645	0.907689	0.1378	0.79027	0.4904	0.975484
GOMF_PROTEIN_GERANYLGERANYLTRANSFERASE_ACTIVITY	0.18636	0.907689	0.69963	0.953857	0.070981	0.825258
REACTOME_DNA_DOUBLE_STRAND_BREAK_RESPONSE	0.18654	0.907689	0.0022058	0.309979	0.18571	0.901642
REACTOME_PI_3K_CASCADE_FGFR3	0.18662	0.907689	0.83435	0.9778	0.069387	0.824737
REACTOME_SIGNALING_BY_THE_B_CELL_RECEPTOR_BCR	0.18665	0.907689	0.69948	0.953857	0.56887	0.98566
GOBP_POSITIVE_REGULATION_OF_DENDRITIC_SPINE_DEVELOPMENT	0.187	0.907721	0.79865	0.973255	0.022573	0.673214
GOBP_NUCLEOLUS_ORGANIZATION	0.18722	0.907736	0.84136	0.978389	0.49923	0.976229
GOBP_XENOBIOTIC_CATABOLIC_PROCESS	0.18726	0.907736	0.65072	0.943771	0.21753	0.915101
GOCC_COPII_COATED_ER_TO_GOLGI_TRANSPORT_VESICLE	0.18712	0.907736	0.17229	0.813239	0.7509	0.995905
GOMF_EPINEPHRINE_BINDING	0.18727	0.907736	0.78482	0.970128	0.35787	0.960351
REACTOME_SIGNALING_BY_PTK6	0.18721	0.907736	0.14311	0.797841	0.088638	0.846881
BIOCARTA_IFNA_PATHWAY	0.18741	0.908043	0.0021723	0.30824	0.68825	0.993566
NIKOLSKY_BREAST_CANCER_20P13_AMPLICON	0.18744	0.908043	0.022793	0.583693	0.57479	0.986149
BIOCARTA_BCR_PATHWAY	0.1893	0.908137	0.5509	0.929316	0.2735	0.932411
DELLA_RESPONSE_TO_TSA_AND_BUTYRATE	0.18845	0.908137	0.032417	0.634333	0.59919	0.988218
FIRESTEIN_CTNNB1_PATHWAY	0.19103	0.908137	0.050125	0.680323	0.29852	0.943308
GOBP_ADHESION_OF_SYMBIONT_TO_HOST	0.18857	0.908137	0.077424	0.72371	0.65546	0.991608
GOBP_ANTIGEN_PROCESSING_AND_PRESENTATION_OF_EXOGENOUS_ANTIGEN	0.19258	0.908137	0.46216	0.908598	0.17547	0.897644
GOBP_CELLULAR_RESPONSE_TO_MAGNESIUM_ION	0.18965	0.908137	0.61577	0.940963	0.59726	0.987966
GOBP_CELL_REDOX_HOMEOSTASIS	0.1922	0.908137	0.31505	0.869398	0.27012	0.930253
GOBP_DETECTION_OF_TEMPERATURE_STIMULUS	0.19131	0.908137	0.10975	0.765773	0.11645	0.860892
GOBP_DNA_METHYLATION_DEPENDENT_HETEROCHROMATIN_FORMATION	0.19262	0.908137	0.1346	0.789361	0.6497	0.991534
GOBP_EMBRYONIC_CAMERA_TYPE_EYE_DEVELOPMENT	0.18885	0.908137	0.0031248	0.34313	0.27753	0.935712
GOBP_FLAVIN_CONTAINING_COMPOUND_METABOLIC_PROCESS	0.18758	0.908137	0.84107	0.978389	0.20401	0.909665
GOBP_GLYCOSPHINGOLIPID_METABOLIC_PROCESS	0.19153	0.908137	0.72617	0.957135	0.28085	0.936108
GOBP_MIRNA_METABOLIC_PROCESS	0.1911	0.908137	0.05912	0.707934	0.081827	0.832001
GOBP_NEGATIVE_REGULATION_OF_B_CELL_MEDIATED_IMMUNITY	0.19241	0.908137	0.8311	0.9778	0.67708	0.993566
GOBP_NEGATIVE_REGULATION_OF_INTRACELLULAR_STEROID_HORMONE_RECEPTOR_SIGNALING_PATHWAY	0.18891	0.908137	0.033357	0.642225	0.056631	0.812383
GOBP_NEGATIVE_REGULATION_OF_LIPID_KINASE_ACTIVITY	0.18837	0.908137	0.71472	0.955507	0.411	0.966593
GOBP_NEGATIVE_REGULATION_OF_ORGANIC_ACID_TRANSPORT	0.19142	0.908137	0.10144	0.753933	0.12573	0.867715
GOBP_NEGATIVE_REGULATION_OF_VASCULAR_ASSOCIATED_SMOOTH_MUSCLE_CELL_MIGRATION	0.19108	0.908137	0.4622	0.908598	0.33238	0.952796
GOBP_NEUROBLAST_PROLIFERATION	0.18943	0.908137	0.55041	0.929316	0.37136	0.962574
GOBP_NUCLEAR_CHROMOSOME_SEGREGATION	0.18842	0.908137	0.020953	0.569145	0.040741	0.769779
GOBP_PERICYTE_CELL_DIFFERENTIATION	0.18921	0.908137	0.61602	0.940963	0.31419	0.947137
GOBP_PHENOTYPIC_SWITCHING	0.18928	0.908137	0.16595	0.811228	0.2467	0.923602
GOBP_POSITIVE_REGULATION_OF_MULTICELLULAR_ORGANISMAL_PROCESS	0.18824	0.908137	0.32326	0.870418	0.20867	0.912427
GOBP_POSITIVE_REGULATION_OF_RECEPTOR_RECYCLING	0.1909	0.908137	0.26689	0.862739	0.025644	0.696607
GOBP_PRIMITIVE_STREAK_FORMATION	0.18863	0.908137	0.0281	0.618341	0.34254	0.956468
GOBP_PROTEIN_K11_LINKED_UBIQUITINATION	0.18964	0.908137	0.0035366	0.360098	0.34501	0.958566
GOBP_PROTEIN_POLYUFMYLATION	0.18892	0.908137	0.61446	0.940963	0.53004	0.976986
GOBP_PROTOPORPHYRINOGEN_IX_BIOSYNTHETIC_PROCESS	0.18951	0.908137	0.15675	0.804842	0.097131	0.849232
GOBP_REGULATION_OF_ADENYLATE_CYCLASE_ACTIVATING_G_PROTEIN_COUPLED_RECEPTOR_SIGNALING_PATHWAY	0.19144	0.908137	0.40753	0.898239	0.14519	0.892931
GOBP_REGULATION_OF_CELL_CYCLE	0.19016	0.908137	0.045355	0.664855	0.040433	0.76977
GOBP_REGULATION_OF_HISTONE_H3_K14_ACETYLATION	0.1895	0.908137	0.94678	0.994115	0.33666	0.95379
GOBP_REGULATION_OF_LYASE_ACTIVITY	0.19152	0.908137	0.33903	0.878657	0.51916	0.976229
GOBP_REGULATION_OF_NON_CANONICAL_WNT_SIGNALING_PATHWAY	0.18849	0.908137	0.011875	0.500608	0.25378	0.924096
GOBP_REGULATION_OF_PROTEASOMAL_PROTEIN_CATABOLIC_PROCESS	0.19223	0.908137	0.66758	0.947857	0.44983	0.96994
GOBP_REGULATION_OF_SKELETAL_MUSCLE_CELL_PROLIFERATION	0.19088	0.908137	0.014972	0.52928	0.49392	0.975637
GOBP_REGULATION_OF_SODIUM_ION_TRANSPORT	0.19028	0.908137	0.89161	0.984796	0.38534	0.964255
GOBP_REGULATION_OF_SYNAPSE_STRUCTURAL_PLASTICITY	0.19101	0.908137	0.50881	0.920006	0.45037	0.96994
GOBP_REGULATION_OF_TORC1_SIGNALING	0.19264	0.908137	0.0026419	0.327904	0.048565	0.796668
GOBP_REGULATION_OF_TRANSCRIPTION_INVOLVED_IN_G1_S_TRANSITION_OF_MITOTIC_CELL_CYCLE	0.19114	0.908137	0.8668	0.981653	0.20705	0.912427
GOBP_RESPONSE_TO_NITROSATIVE_STRESS	0.19225	0.908137	0.13993	0.79079	0.40191	0.96536
GOBP_SECRETION_BY_TISSUE	0.19238	0.908137	0.73725	0.961025	0.18218	0.900134
GOBP_SPERM_FLAGELLUM_ASSEMBLY	0.18943	0.908137	0.19211	0.827804	0.051886	0.803666
GOBP_STRESS_INDUCED_PREMATURE_SENESCENCE	0.18934	0.908137	0.62629	0.942106	0.3873	0.964255
GOBP_TELOMERE_MAINTENANCE_VIA_SEMI_CONSERVATIVE_REPLICATION	0.18919	0.908137	0.0012855	0.242874	0.28844	0.938261
GOBP_TELOMERE_MAINTENANCE_VIA_TELOMERE_LENGTHENING	0.19118	0.908137	0.1388	0.79079	0.077485	0.825258
GOBP_TRACHEA_DEVELOPMENT	0.19135	0.908137	0.00036798	0.156671	0.94334	0.99996
GOBP_UBIQUINONE_METABOLIC_PROCESS	0.19086	0.908137	0.24548	0.852073	0.042867	0.779199
GOBP_ZYGOTIC_DETERMINATION_OF_ANTERIOR_POSTERIOR_AXIS_EMBRYO	0.18877	0.908137	0.23576	0.84754	0.18272	0.900285
GOCC_CYTOCHROME_COMPLEX	0.19227	0.908137	0.69233	0.953425	0.089489	0.846881
GOCC_FACIT_COLLAGEN_TRIMER	0.19036	0.908137	0.65936	0.945914	0.15898	0.897644
GOCC_R2TP_COMPLEX	0.1924	0.908137	0.20877	0.838037	0.25193	0.923602
GOMF_CATALYTIC_ACTIVITY_ACTING_ON_A_RRNA	0.18853	0.908137	0.62757	0.942138	0.064909	0.822927
GOMF_DNA_DNA_ANNEALING_ACTIVITY	0.19149	0.908137	0.064577	0.713636	0.26283	0.928422
GOMF_DOUBLE_STRANDED_TELOMERIC_DNA_BINDING	0.19014	0.908137	0.44313	0.905667	0.4671	0.97294
GOMF_HYDROXYMETHYL_FORMYL_AND_RELATED_TRANSFERASE_ACTIVITY	0.18837	0.908137	0.81348	0.974598	0.26392	0.929745
GOMF_NADPLUS_PROTEIN_LYSINE_ADP_RIBOSYLTRANSFERASE_ACTIVITY	0.18783	0.908137	0.83742	0.978028	0.33897	0.95379
GOMF_NUCLEAR_ANDROGEN_RECEPTOR_BINDING	0.19205	0.908137	0.1618	0.808575	0.44122	0.969501
GOMF_ORGANIC_CATION_TRANSMEMBRANE_TRANSPORTER_ACTIVITY	0.18861	0.908137	0.098831	0.753731	0.48947	0.975484
GOMF_OXYGEN_BINDING	0.1881	0.908137	0.58863	0.935689	0.079854	0.827732
GOMF_PEROXIREDOXIN_ACTIVITY	0.18835	0.908137	0.2349	0.846601	0.044232	0.786784
GOMF_PEROXISOME_TARGETING_SEQUENCE_BINDING	0.1898	0.908137	0.73605	0.960684	0.068107	0.823633
GOMF_TUBULIN_BINDING	0.19161	0.908137	0.39161	0.892545	0.15028	0.897644
GRAHAM_CML_QUIESCENT_VS_NORMAL_DIVIDING_DN	0.19003	0.908137	0.45675	0.908168	0.66122	0.991608
INAMURA_LUNG_CANCER_SCC_DN	0.1894	0.908137	0.58873	0.935689	0.071787	0.825258
KOINUMA_COLON_CANCER_MSI_UP	0.19004	0.908137	0.56241	0.930656	0.15794	0.897644
KYNG_RESPONSE_TO_H2O2_VIA_ERCC6	0.19081	0.908137	0.58732	0.935689	0.18662	0.901756
LEIN_ASTROCYTE_MARKERS	0.18865	0.908137	0.77557	0.967811	0.30458	0.943308
LOPEZ_MBD_TARGETS	0.19223	0.908137	0.025697	0.605794	0.62108	0.988963
MOOTHA_PYR	0.19215	0.908137	0.35564	0.883326	0.2927	0.939929
PID_INTEGRIN1_PATHWAY	0.1919	0.908137	0.92354	0.991117	0.30167	0.943308
PID_P75_NTR_PATHWAY	0.19181	0.908137	0.31003	0.868558	0.34988	0.958657
RAY_TUMORIGENESIS_BY_ERBB2_CDC25A_DN	0.1903	0.908137	0.76255	0.964475	0.34733	0.958566
REACTOME_BBSOME_MEDIATED_CARGO_TARGETING_TO_CILIUM	0.19176	0.908137	0.36943	0.883573	0.32408	0.94886
REACTOME_CELLULAR_SENESCENCE	0.19136	0.908137	0.026246	0.60802	0.78149	0.996385
REACTOME_CILIUM_ASSEMBLY	0.18821	0.908137	0.5861	0.935658	0.63751	0.990911
REACTOME_G_BETA_GAMMA_SIGNALLING_THROUGH_CDC42	0.19027	0.908137	0.2752	0.864365	0.12417	0.867715
REACTOME_JNK_C_JUN_KINASES_PHOSPHORYLATION_AND_ACTIVATION_MEDIATED_BY_ACTIVATED_HUMAN_TAK1	0.19245	0.908137	0.42424	0.901667	0.34415	0.958327
REACTOME_JOSEPHIN_DOMAIN_DUBS	0.19018	0.908137	0.86056	0.981283	0.18639	0.901725
REACTOME_MISMATCH_REPAIR	0.18863	0.908137	0.36205	0.883326	0.08885	0.846881
REACTOME_NEGATIVE_REGULATION_OF_THE_PI3K_AKT_NETWORK	0.18994	0.908137	0.09817	0.753731	0.18517	0.901642
REACTOME_NETRIN_MEDIATED_REPULSION_SIGNALS	0.19214	0.908137	0.63632	0.942138	0.35042	0.958657
REACTOME_SIGNALING_BY_RHO_GTPASES_MIRO_GTPASES_AND_RHOBTB3	0.18939	0.908137	0.15238	0.80419	0.40484	0.965541
REACTOME_TGF_BETA_RECEPTOR_SIGNALING_ACTIVATES_SMADS	0.19026	0.908137	0.29389	0.866894	0.20465	0.910189
RICKMAN_METASTASIS_DN	0.18815	0.908137	0.021623	0.575395	0.13331	0.87628
ROESSLER_LIVER_CANCER_METASTASIS_UP	0.1893	0.908137	0.10388	0.757922	0.74781	0.995408
SCHEIDEREIT_IKK_INTERACTING_PROTEINS	0.19262	0.908137	0.07545	0.719547	0.93709	0.99996
SESTO_RESPONSE_TO_UV_C1	0.1894	0.908137	0.072073	0.716545	0.58747	0.986172
TCGA_GLIOBLASTOMA_MUTATED	0.19019	0.908137	0.64428	0.943659	0.088044	0.846881
TOMLINS_PROSTATE_CANCER_DN	0.19237	0.908137	0.33537	0.877256	0.34753	0.958657
VANASSE_BCL2_TARGETS_UP	0.18789	0.908137	0.46229	0.908598	0.28595	0.937873
WP_CHOLESTEROL_SYNTHESIS_DISORDERS	0.19148	0.908137	0.040595	0.653947	0.15836	0.897644
WP_ESTROGEN_RECEPTOR_PATHWAY	0.192	0.908137	0.22557	0.843632	0.068197	0.823633
WP_FTO_OBESITY_VARIANT_MECHANISM	0.1922	0.908137	0.25969	0.860035	0.038943	0.767582
WP_INFLAMMATORY_RESPONSE_PATHWAY	0.18924	0.908137	0.42124	0.901614	0.11993	0.863935
WP_MARKERS_OF_KIDNEY_CELL_LINEAGE	0.19096	0.908137	0.63893	0.942929	0.1978	0.904768
WU_HBX_TARGETS_1_DN	0.18793	0.908137	0.39408	0.89301	0.1267	0.867715
ZWANG_EGF_INTERVAL_DN	0.19126	0.908137	0.25308	0.854861	0.30063	0.943308
GOBP_SMAD_PROTEIN_COMPLEX_ASSEMBLY	0.19276	0.908451	0.93344	0.991518	0.085696	0.846802
GOBP_FUNGIFORM_PAPILLA_DEVELOPMENT	0.19289	0.908812	0.21003	0.838037	0.71274	0.993755
DAVICIONI_PAX_FOXO1_SIGNATURE_IN_ARMS_DN	0.19372	0.908938	0.70132	0.953857	0.090961	0.847364
GOBP_AMINO_ACID_METABOLIC_PROCESS	0.19402	0.908938	0.35864	0.883326	0.038486	0.767575
GOBP_CELLULAR_RESPONSE_TO_UNFOLDED_PROTEIN	0.19362	0.908938	0.28276	0.866349	0.71328	0.993755
GOBP_EMBRYONIC_CAMERA_TYPE_EYE_FORMATION	0.19383	0.908938	0.0025898	0.325527	0.36086	0.960353
GOBP_IONOTROPIC_GLUTAMATE_RECEPTOR_SIGNALING_PATHWAY	0.19323	0.908938	0.50115	0.917506	0.57882	0.986149
GOBP_MODULATION_OF_MICROTUBULE_CYTOSKELETON_INVOLVED_IN_CEREBRAL_CORTEX_RADIAL_GLIA_GUIDED_MIGRATION	0.19431	0.908938	0.47398	0.910968	0.062959	0.822927
GOBP_NCRNA_METABOLIC_PROCESS	0.19381	0.908938	0.074743	0.717634	0.20541	0.910938
GOBP_NEGATIVE_REGULATION_OF_SMOOTH_MUSCLE_CELL_DIFFERENTIATION	0.19336	0.908938	0.35547	0.883326	0.42921	0.967934
GOBP_NEGATIVE_REGULATION_OF_VASCULAR_ASSOCIATED_SMOOTH_MUSCLE_CELL_DIFFERENTIATION	0.19375	0.908938	0.79243	0.972255	0.038344	0.767443
GOBP_NEURON_PROJECTION_REGENERATION	0.19427	0.908938	0.92921	0.991281	0.015821	0.641336
GOBP_POSITIVE_REGULATION_OF_HYPERSENSITIVITY	0.19345	0.908938	0.65447	0.944534	0.101	0.852947
GOBP_POSITIVE_REGULATION_OF_NEUTROPHIL_ACTIVATION	0.19377	0.908938	0.36695	0.883326	0.21753	0.915101
GOBP_PROTEIN_GERANYLGERANYLATION	0.19381	0.908938	0.93302	0.991445	0.07636	0.825258
GOBP_REGULATION_OF_CIRCADIAN_RHYTHM	0.19304	0.908938	0.83214	0.9778	0.00064081	0.43453
GOBP_T_CELL_TOLERANCE_INDUCTION	0.19383	0.908938	0.29628	0.866894	0.29614	0.942368
GOCC_OUTER_MITOCHONDRIAL_MEMBRANE_PROTEIN_COMPLEX	0.19431	0.908938	0.39656	0.8936	0.14784	0.897644
GOMF_MONOOXYGENASE_ACTIVITY	0.19414	0.908938	0.67548	0.949689	0.062494	0.822927
GOMF_PHOSPHATIDYLINOSITOL_4_PHOSPHATE_BINDING	0.19431	0.908938	0.37715	0.886609	0.36685	0.962131
HASLINGER_B_CLL_WITH_13Q14_DELETION	0.19349	0.908938	0.072861	0.716545	0.53333	0.977897
KEGG_NICOTINATE_AND_NICOTINAMIDE_METABOLISM	0.19382	0.908938	0.49722	0.916531	0.4292	0.967934
KYNG_DNA_DAMAGE_BY_4NQO	0.19388	0.908938	0.53232	0.928049	0.32265	0.947585
REACTOME_DEFECTIVE_CHST6_CAUSES_MCDC1	0.19436	0.908938	0.0014163	0.258954	0.17806	0.8981
REACTOME_FBXW7_MUTANTS_AND_NOTCH1_IN_CANCER	0.19355	0.908938	0.40562	0.897017	0.043295	0.779199
REACTOME_SIGNALING_BY_NOTCH1_PEST_DOMAIN_MUTANTS_IN_CANCER	0.19415	0.908938	0.086468	0.741238	0.03196	0.735529
SMID_BREAST_CANCER_RELAPSE_IN_LIVER_UP	0.19434	0.908938	0.74045	0.961025	0.48268	0.975291
WP_FOCAL_ADHESION	0.19429	0.908938	0.91995	0.989865	0.32867	0.952366
WP_HIPPO_SIGNALING_REGULATION_PATHWAYS	0.19402	0.908938	0.9816	0.998871	0.56627	0.985542
REACTOME_NECTIN_NECL_TRANS_HETERODIMERIZATION	0.19444	0.909062	0.56169	0.930656	0.79733	0.996501
CHNG_MULTIPLE_MYELOMA_HYPERPLOID_DN	0.19547	0.909219	0.28638	0.866894	0.25017	0.923602
GOBP_GOLGI_LOCALIZATION	0.19473	0.909219	0.64451	0.943659	0.45562	0.971815
GOBP_NEGATIVE_REGULATION_OF_INTRACELLULAR_SIGNAL_TRANSDUCTION	0.19474	0.909219	0.028801	0.618341	0.43073	0.967934
GOBP_POSITIVE_REGULATION_OF_DNA_CATABOLIC_PROCESS	0.19544	0.909219	0.06541	0.713636	0.51065	0.976229
GOBP_POSITIVE_REGULATION_OF_LOW_DENSITY_LIPOPROTEIN_RECEPTOR_ACTIVITY	0.19521	0.909219	0.10204	0.754386	0.48506	0.975291
GOBP_PROTEIN_LOCALIZATION_TO_CYTOSKELETON	0.19559	0.909219	0.52467	0.926113	0.094441	0.847364
GOBP_REGULATION_OF_LIGASE_ACTIVITY	0.1952	0.909219	0.89133	0.984796	0.05272	0.804037
GOBP_REGULATION_OF_LYMPHOCYTE_CHEMOTAXIS	0.19491	0.909219	0.011717	0.499137	0.51396	0.976229
GOBP_REGULATION_OF_SKELETAL_MUSCLE_TISSUE_DEVELOPMENT	0.19535	0.909219	0.2626	0.86235	0.07255	0.825258
GOCC_COMPACT_MYELIN	0.19526	0.909219	0.4617	0.908598	0.096894	0.849232
GOMF_ATPASE_COUPLED_INTRAMEMBRANE_LIPID_TRANSPORTER_ACTIVITY	0.19467	0.909219	0.76849	0.966108	0.35699	0.960351
GOMF_ATP_DEPENDENT_ACTIVITY	0.1955	0.909219	0.046568	0.664855	0.090682	0.846881
KEGG_HOMOLOGOUS_RECOMBINATION	0.19468	0.909219	0.059161	0.707934	0.23817	0.922603
MARTINEZ_TP53_TARGETS_DN	0.19565	0.909219	0.37511	0.885364	0.51368	0.976229
REACTOME_CREB_PHOSPHORYLATION	0.19475	0.909219	0.13244	0.788876	0.63469	0.990911
REACTOME_FGFR1B_LIGAND_BINDING_AND_ACTIVATION	0.1951	0.909219	0.39234	0.892551	0.39685	0.964917
REACTOME_POTASSIUM_CHANNELS	0.19532	0.909219	0.20739	0.838037	0.51723	0.976229
REACTOME_SYNDECAN_INTERACTIONS	0.19546	0.909219	0.7041	0.953909	0.28323	0.937623
WP_AGERAGE_PATHWAY	0.19495	0.909219	0.67065	0.948001	0.68509	0.993566
WP_METASTATIC_BRAIN_TUMOR	0.19549	0.909219	0.94938	0.99429	0.34603	0.958566
ZHENG_BOUND_BY_FOXP3	0.19542	0.909219	0.52367	0.925622	0.27959	0.936108
ZHU_CMV_24_HR_DN	0.19561	0.909219	0.06057	0.712054	0.2552	0.924396
BIOCARTA_ATRBRCA_PATHWAY	0.19584	0.909433	0.45253	0.908095	0.12599	0.867715
GOBP_REGULATION_OF_B_CELL_MEDIATED_IMMUNITY	0.19582	0.909433	0.21533	0.839402	0.31406	0.947034
GOBP_T_CELL_PROLIFERATION_INVOLVED_IN_IMMUNE_RESPONSE	0.19591	0.909433	0.80709	0.974224	0.2372	0.922484
REACTOME_BETA_OXIDATION_OF_LAUROYL_COA_TO_DECANOYL_COA_COA	0.19591	0.909433	0.51547	0.922579	0.19284	0.901756
BLALOCK_ALZHEIMERS_DISEASE_INCIPIENT_DN	0.19618	0.909941	0.21681	0.84093	0.22764	0.921788
BROWNE_HCMV_INFECTION_16HR_UP	0.19613	0.909941	0.08158	0.727632	0.39537	0.964917
WP_FAS_LIGAND_PATHWAY_AND_STRESS_INDUCTION_OF_HEAT_SHOCK_PROTEINS	0.19615	0.909941	0.65951	0.945914	0.19385	0.901756
AUNG_GASTRIC_CANCER	0.19626	0.910064	0.30657	0.866955	0.078796	0.826095
ACEVEDO_LIVER_CANCER_WITH_H3K27ME3_UP	0.20326	0.910377	0.91928	0.98972	0.35679	0.960351
APPIERTO_RESPONSE_TO_FENRETINIDE_DN	0.20117	0.910377	0.18413	0.821459	0.031974	0.735529
BIOCARTA_CDC25_PATHWAY	0.20495	0.910377	0.61734	0.941002	0.31646	0.947202
BOSCO_EPITHELIAL_DIFFERENTIATION_MODULE	0.20157	0.910377	0.59311	0.937306	0.79568	0.996501
BROWNE_HCMV_INFECTION_48HR_UP	0.20724	0.910377	0.17578	0.81648	0.054942	0.809683
BRUNEAU_HEART_GREAT_VESSELS_AND_VALVULOGENESIS	0.20554	0.910377	0.57007	0.933583	0.0772	0.825258
CHEOK_RESPONSE_TO_HD_MTX_DN	0.2062	0.910377	0.13027	0.783446	0.094091	0.847364
DANG_MYC_TARGETS_UP	0.20294	0.910377	0.04799	0.671623	0.21307	0.914226
DAVICIONI_RHABDOMYOSARCOMA_PAX_FOXO1_FUSION_DN	0.20461	0.910377	0.76479	0.965221	0.031661	0.735529
DODD_NASOPHARYNGEAL_CARCINOMA_DN	0.20615	0.910377	0.26754	0.862739	0.045567	0.79055
DUTERTRE_ESTRADIOL_RESPONSE_24HR_DN	0.20468	0.910377	0.015098	0.52928	0.098156	0.849232
FISCHER_G2_M_CELL_CYCLE	0.19695	0.910377	0.077137	0.722455	0.047974	0.796668
FOROUTAN_INTEGRATED_TGFB_EMT_UP	0.2005	0.910377	0.42065	0.901614	0.31447	0.947202
FUJIWARA_PARK2_HEPATOCYTE_PROLIFERATION_DN	0.2024	0.910377	0.19192	0.827804	0.32315	0.947585
GENTLES_LEUKEMIC_STEM_CELL_UP	0.20469	0.910377	0.79369	0.972564	0.34902	0.958657
GOBP_ANTIFUNGAL_HUMORAL_RESPONSE	0.20216	0.910377	0.72627	0.957135	0.3524	0.958657
GOBP_ANTIGEN_PROCESSING_AND_PRESENTATION_OF_EXOGENOUS_PEPTIDE_ANTIGEN	0.20378	0.910377	0.33005	0.87417	0.16197	0.897644
GOBP_AORTIC_VALVE_MORPHOGENESIS	0.20175	0.910377	0.40226	0.895083	0.21345	0.914226
GOBP_ASTROCYTE_DIFFERENTIATION	0.20682	0.910377	0.028318	0.618341	0.41466	0.967117
GOBP_BEHAVIORAL_RESPONSE_TO_PAIN	0.20537	0.910377	0.32931	0.873851	0.67898	0.993566
GOBP_BUNDLE_OF_HIS_CELL_TO_PURKINJE_MYOCYTE_SIGNALING	0.19737	0.910377	0.99033	0.999548	0.28102	0.936458
GOBP_CARBON_CATABOLITE_REGULATION_OF_TRANSCRIPTION	0.19992	0.910377	0.88492	0.983923	0.098653	0.849845
GOBP_CELLULAR_RESPONSE_TO_HEAT	0.20705	0.910377	0.27729	0.865304	0.59634	0.987801
GOBP_CELLULAR_SENESCENCE	0.19819	0.910377	0.83404	0.9778	0.04966	0.796668
GOBP_CELL_AGGREGATION	0.20734	0.910377	0.31594	0.869398	0.84147	0.999118
GOBP_CILIUM_OR_FLAGELLUM_DEPENDENT_CELL_MOTILITY	0.20624	0.910377	0.79788	0.972999	0.040345	0.76977
GOBP_CONVERGENT_EXTENSION_INVOLVED_IN_GASTRULATION	0.19865	0.910377	0.045468	0.664855	0.45543	0.971815
GOBP_DENDRITE_EXTENSION	0.2072	0.910377	0.099673	0.753731	0.51559	0.976229
GOBP_DEVELOPMENT_OF_SECONDARY_SEXUAL_CHARACTERISTICS	0.19853	0.910377	0.10852	0.76423	0.79264	0.996501
GOBP_DIPHOSPHOINOSITOL_POLYPHOSPHATE_METABOLIC_PROCESS	0.19767	0.910377	0.8422	0.978389	0.52154	0.976229
GOBP_DOPAMINERGIC_NEURON_DIFFERENTIATION	0.20553	0.910377	0.27624	0.864725	0.39326	0.964917
GOBP_ENDOTHELIAL_CELL_FATE_COMMITMENT	0.20715	0.910377	0.28022	0.866105	0.54527	0.981336
GOBP_ESTABLISHMENT_OF_LEFT_RIGHT_ASYMMETRY	0.20001	0.910377	0.81717	0.975156	0.28484	0.937873
GOBP_ESTABLISHMENT_OF_RNA_LOCALIZATION	0.2044	0.910377	0.4121	0.899679	0.12967	0.870508
GOBP_GALACTOSE_METABOLIC_PROCESS	0.20408	0.910377	0.085097	0.739752	0.8725	0.99996
GOBP_GAMMA_AMINOBUTYRIC_ACID_SIGNALING_PATHWAY	0.19995	0.910377	0.067226	0.713636	0.32368	0.948325
GOBP_GLOMERULAR_MESANGIAL_CELL_DEVELOPMENT	0.2074	0.910377	0.42048	0.901614	0.1434	0.890079
GOBP_GLYCOSPHINGOLIPID_CATABOLIC_PROCESS	0.19811	0.910377	0.36786	0.883326	0.70046	0.993755
GOBP_HIS_PURKINJE_SYSTEM_DEVELOPMENT	0.20553	0.910377	0.86057	0.981283	0.034416	0.753142
GOBP_HYPOTHALAMUS_CELL_MIGRATION	0.20391	0.910377	0.57605	0.933689	0.65995	0.991608
GOBP_IMMUNE_RESPONSE_INHIBITING_SIGNAL_TRANSDUCTION	0.20705	0.910377	0.34105	0.878694	0.26542	0.930052
GOBP_INSULIN_LIKE_GROWTH_FACTOR_RECEPTOR_SIGNALING_PATHWAY	0.1971	0.910377	0.7454	0.961276	0.32573	0.950908
GOBP_INSULIN_RECEPTOR_SIGNALING_PATHWAY	0.19784	0.910377	0.60466	0.940566	0.27562	0.932906
GOBP_INTERNEURON_MIGRATION	0.20735	0.910377	0.71409	0.955448	0.32609	0.950962
GOBP_INTRINSIC_APOPTOTIC_SIGNALING_PATHWAY_IN_RESPONSE_TO_DNA_DAMAGE	0.19766	0.910377	0.1582	0.806623	0.10012	0.85289
GOBP_LIPID_HOMEOSTASIS	0.19959	0.910377	0.874	0.982467	0.024827	0.695944
GOBP_L_KYNURENINE_METABOLIC_PROCESS	0.20323	0.910377	0.2923	0.866894	0.025337	0.696607
GOBP_MAST_CELL_DIFFERENTIATION	0.19708	0.910377	0.45673	0.908168	0.44591	0.96959
GOBP_MESENCHYMAL_CELL_DIFFERENTIATION	0.20326	0.910377	0.0099086	0.484421	0.23985	0.923602
GOBP_MITOTIC_SPINDLE_ASSEMBLY	0.20561	0.910377	0.35871	0.883326	0.24443	0.923602
GOBP_NEGATIVE_REGULATION_OF_ADENYLATE_CYCLASE_ACTIVATING_G_PROTEIN_COUPLED_RECEPTOR_SIGNALING_PATHWAY	0.2064	0.910377	0.5226	0.924596	0.18883	0.901756
GOBP_NEGATIVE_REGULATION_OF_CELL_CELL_ADHESION_MEDIATED_BY_CADHERIN	0.19781	0.910377	0.49333	0.915802	0.084875	0.842626
GOBP_NEGATIVE_REGULATION_OF_ESTABLISHMENT_OF_PROTEIN_LOCALIZATION	0.20179	0.910377	0.25198	0.85443	0.051691	0.803304
GOBP_NEGATIVE_REGULATION_OF_FATTY_ACID_TRANSPORT	0.19951	0.910377	0.64166	0.942964	0.25739	0.925804
GOBP_NEGATIVE_REGULATION_OF_INTERLEUKIN_4_PRODUCTION	0.19943	0.910377	0.53367	0.928049	0.56692	0.985567
GOBP_NEGATIVE_REGULATION_OF_MITOTIC_CELL_CYCLE	0.20304	0.910377	0.33184	0.875909	0.052601	0.803666
GOBP_NEGATIVE_REGULATION_OF_NERVOUS_SYSTEM_DEVELOPMENT	0.20624	0.910377	0.29843	0.866894	0.48134	0.975291
GOBP_NEGATIVE_REGULATION_OF_OSTEOCLAST_DIFFERENTIATION	0.2024	0.910377	0.2396	0.848571	0.18236	0.900285
GOBP_NEGATIVE_REGULATION_OF_STRIATED_MUSCLE_CELL_DIFFERENTIATION	0.20582	0.910377	0.55824	0.930656	0.060521	0.817343
GOBP_N_ACETYLGLUCOSAMINE_METABOLIC_PROCESS	0.19885	0.910377	0.38497	0.890126	0.30974	0.944099
GOBP_OVULATION_CYCLE_PROCESS	0.20598	0.910377	0.0028931	0.334655	0.92079	0.99996
GOBP_PHENOL_CONTAINING_COMPOUND_CATABOLIC_PROCESS	0.1975	0.910377	0.43967	0.905456	0.070054	0.825258
GOBP_PHOSPHATIDYLINOSITOL_3_PHOSPHATE_BIOSYNTHETIC_PROCESS	0.19963	0.910377	0.19719	0.831935	0.23189	0.922382
GOBP_PHOSPHOLIPASE_C_ACTIVATING_G_PROTEIN_COUPLED_ACETYLCHOLINE_RECEPTOR_SIGNALING_PATHWAY	0.20553	0.910377	0.29893	0.866894	0.15891	0.897644
GOBP_POSITIVE_REGULATION_OF_CELL_CYCLE_G2_M_PHASE_TRANSITION	0.20638	0.910377	0.69884	0.953857	0.27624	0.93426
GOBP_POSITIVE_REGULATION_OF_GLUCOSE_TRANSMEMBRANE_TRANSPORT	0.19845	0.910377	0.57435	0.933689	0.48367	0.975291
GOBP_POSITIVE_REGULATION_OF_GLYCOGEN_STARCH_SYNTHASE_ACTIVITY	0.20685	0.910377	0.1398	0.79079	0.41636	0.967117
GOBP_POSITIVE_REGULATION_OF_INTERLEUKIN_17_PRODUCTION	0.20097	0.910377	0.013682	0.526628	0.71209	0.993755
GOBP_POSITIVE_REGULATION_OF_LAMELLIPODIUM_MORPHOGENESIS	0.20014	0.910377	0.59594	0.939128	0.38122	0.963826
GOBP_POSITIVE_REGULATION_OF_LIGASE_ACTIVITY	0.20239	0.910377	0.81391	0.974629	0.23241	0.922382
GOBP_POSITIVE_REGULATION_OF_MITOCHONDRIAL_MEMBRANE_POTENTIAL	0.20268	0.910377	0.38715	0.890571	0.44562	0.96959
GOBP_POSITIVE_REGULATION_OF_NEURAL_PRECURSOR_CELL_PROLIFERATION	0.19692	0.910377	0.91591	0.989542	0.38759	0.964357
GOBP_POSITIVE_REGULATION_OF_PROTEIN_TARGETING_TO_MEMBRANE	0.2056	0.910377	0.53684	0.928229	0.27448	0.932631
GOBP_POSITIVE_REGULATION_OF_RNA_EXPORT_FROM_NUCLEUS	0.2062	0.910377	0.29376	0.866894	0.12805	0.867715
GOBP_POSITIVE_REGULATION_OF_SARCOMERE_ORGANIZATION	0.20596	0.910377	0.13696	0.789361	0.63999	0.990911
GOBP_PROTEIN_DEUBIQUITINATION_INVOLVED_IN_UBIQUITIN_DEPENDENT_PROTEIN_CATABOLIC_PROCESS	0.20443	0.910377	0.094805	0.751967	0.022645	0.673214
GOBP_PROTEIN_K48_LINKED_UBIQUITINATION	0.20551	0.910377	0.047221	0.669003	0.18225	0.900134
GOBP_PTERIDINE_CONTAINING_COMPOUND_METABOLIC_PROCESS	0.20056	0.910377	0.35564	0.883326	0.08564	0.846802
GOBP_PYRIMIDINE_CONTAINING_COMPOUND_SALVAGE	0.20348	0.910377	0.40836	0.898246	0.073647	0.825258
GOBP_REGULATION_OF_CARDIAC_MUSCLE_CELL_ACTION_POTENTIAL_INVOLVED_IN_REGULATION_OF_CONTRACTION	0.20681	0.910377	0.75727	0.963246	0.27793	0.935712
GOBP_REGULATION_OF_CELL_DEVELOPMENT	0.20426	0.910377	0.8739	0.982467	0.33037	0.952366
GOBP_REGULATION_OF_CILIUM_BEAT_FREQUENCY_INVOLVED_IN_CILIARY_MOTILITY	0.20464	0.910377	0.17802	0.816612	0.64635	0.990911
GOBP_REGULATION_OF_ENDODEOXYRIBONUCLEASE_ACTIVITY	0.2073	0.910377	0.93684	0.992119	0.51051	0.976229
GOBP_REGULATION_OF_GENETIC_IMPRINTING	0.19756	0.910377	0.34781	0.880131	0.38922	0.964357
GOBP_REGULATION_OF_GENE_EXPRESSION_BY_GENOMIC_IMPRINTING	0.19802	0.910377	0.40387	0.895826	0.35029	0.958657
GOBP_REGULATION_OF_HISTONE_MODIFICATION	0.2001	0.910377	0.10955	0.765773	0.37221	0.962574
GOBP_REGULATION_OF_INTRACELLULAR_ESTROGEN_RECEPTOR_SIGNALING_PATHWAY	0.19934	0.910377	0.20054	0.833495	0.12118	0.866697
GOBP_REGULATION_OF_PROTEIN_ACETYLATION	0.19953	0.910377	0.072622	0.716545	0.76905	0.996271
GOBP_REGULATION_OF_THYROID_HORMONE_GENERATION	0.20328	0.910377	0.52659	0.926809	0.44102	0.969501
GOBP_REGULATION_OF_TYPE_I_INTERFERON_MEDIATED_SIGNALING_PATHWAY	0.19893	0.910377	0.031529	0.633048	0.59941	0.988218
GOBP_REGULATION_OF_VERY_LOW_DENSITY_LIPOPROTEIN_PARTICLE_REMODELING	0.20051	0.910377	0.78416	0.969818	0.069175	0.824737
GOBP_RESPONSE_TO_DIETARY_EXCESS	0.20573	0.910377	0.50561	0.918231	0.18082	0.899482
GOBP_RESPONSE_TO_LECTIN	0.20252	0.910377	0.13935	0.79079	0.42786	0.967934
GOBP_RESPONSE_TO_X_RAY	0.19979	0.910377	0.30652	0.866955	0.68353	0.993566
GOBP_SALIVA_SECRETION	0.20726	0.910377	0.94702	0.994115	0.083322	0.835661
GOBP_SEPTUM_PRIMUM_DEVELOPMENT	0.20312	0.910377	0.30848	0.867578	0.30551	0.943308
GOBP_SMAD_PROTEIN_SIGNAL_TRANSDUCTION	0.20367	0.910377	0.06292	0.713636	0.24501	0.923602
GOBP_SMALL_GTPASE_MEDIATED_SIGNAL_TRANSDUCTION	0.19747	0.910377	0.24531	0.852073	0.32921	0.952366
GOBP_SOMATIC_STEM_CELL_POPULATION_MAINTENANCE	0.20006	0.910377	0.92556	0.991281	0.018315	0.641336
GOBP_SUBSTRATE_DEPENDENT_CELL_MIGRATION_CELL_EXTENSION	0.20336	0.910377	0.80313	0.973677	0.05597	0.81048
GOBP_SUGAR_MEDIATED_SIGNALING_PATHWAY	0.20358	0.910377	0.094268	0.750212	0.50354	0.976229
GOBP_SURFACTANT_HOMEOSTASIS	0.20205	0.910377	0.028757	0.618341	0.18554	0.901642
GOBP_TELOMERASE_HOLOENZYME_COMPLEX_ASSEMBLY	0.19736	0.910377	0.03601	0.642225	0.72474	0.993755
GOBP_TRIF_DEPENDENT_TOLL_LIKE_RECEPTOR_SIGNALING_PATHWAY	0.19908	0.910377	0.44592	0.905686	0.029393	0.725
GOBP_T_CELL_MIGRATION	0.19868	0.910377	0.52783	0.927462	0.40828	0.966593
GOBP_VASCULAR_ASSOCIATED_SMOOTH_MUSCLE_CELL_PROLIFERATION	0.20523	0.910377	0.083663	0.736236	0.69333	0.993755
GOBP_VASCULAR_ENDOTHELIAL_GROWTH_FACTOR_RECEPTOR_2_SIGNALING_PATHWAY	0.19941	0.910377	0.025693	0.605794	0.15841	0.897644
GOBP_VESICLE_FUSION_TO_PLASMA_MEMBRANE	0.20226	0.910377	0.32251	0.870043	0.15267	0.897644
GOBP_WATER_SOLUBLE_VITAMIN_METABOLIC_PROCESS	0.20139	0.910377	0.46977	0.910968	0.16042	0.897644
GOCC_ATPASE_DEPENDENT_TRANSMEMBRANE_TRANSPORT_COMPLEX	0.20549	0.910377	0.52555	0.926345	0.39933	0.964917
GOCC_CONDENSED_CHROMOSOME	0.20136	0.910377	0.025692	0.605794	0.20555	0.910966
GOCC_ENDOLYSOSOME_LUMEN	0.20087	0.910377	0.31687	0.869398	0.91102	0.99996
GOCC_ER_TO_GOLGI_TRANSPORT_VESICLE_MEMBRANE	0.20334	0.910377	0.22924	0.843632	0.46054	0.972449
GOCC_FEMALE_PRONUCLEUS	0.20054	0.910377	0.27499	0.864365	0.39433	0.964917
GOCC_INFLAMMASOME_COMPLEX	0.20576	0.910377	0.30433	0.866955	0.6877	0.993566
GOCC_KAINATE_SELECTIVE_GLUTAMATE_RECEPTOR_COMPLEX	0.19985	0.910377	0.20633	0.838037	0.67159	0.992696
GOCC_LSM2_8_COMPLEX	0.20209	0.910377	0.77318	0.966796	0.35921	0.960351
GOCC_PIGMENT_GRANULE	0.2017	0.910377	0.36612	0.883326	0.32648	0.951103
GOCC_PLASMA_MEMBRANE_RAFT	0.19901	0.910377	0.89117	0.984796	0.30172	0.943308
GOCC_REPLICATION_FORK	0.20544	0.910377	0.074045	0.716545	0.21561	0.915101
GOCC_SM_LIKE_PROTEIN_FAMILY_COMPLEX	0.20365	0.910377	0.74166	0.961025	0.40707	0.966593
GOCC_SPERM_HEAD	0.20094	0.910377	0.48676	0.913416	0.38958	0.964357
GOCC_SYMMETRIC_SYNAPSE	0.1978	0.910377	0.28612	0.866894	0.38275	0.963826
GOCC_U6_SNRNP	0.20209	0.910377	0.77318	0.966796	0.35921	0.960351
GOMF_4_GALACTOSYL_N_ACETYLGLUCOSAMINIDE_3_ALPHA_L_FUCOSYLTRANSFERASE_ACTIVITY	0.20396	0.910377	0.47317	0.910968	0.023864	0.683778
GOMF_5_3_DNA_HELICASE_ACTIVITY	0.2041	0.910377	0.0053669	0.422287	0.703	0.993755
GOMF_CARBOHYDRATE_DERIVATIVE_TRANSMEMBRANE_TRANSPORTER_ACTIVITY	0.20658	0.910377	0.55085	0.929316	0.58043	0.986149
GOMF_ENDOPOLYPHOSPHATASE_ACTIVITY	0.19767	0.910377	0.8422	0.978389	0.52154	0.976229
GOMF_ERBB_3_CLASS_RECEPTOR_BINDING	0.20552	0.910377	0.43979	0.905456	0.22927	0.922382
GOMF_GDP_BINDING	0.20431	0.910377	0.7043	0.954079	0.21119	0.913711
GOMF_GUANYLYLTRANSFERASE_ACTIVITY	0.20147	0.910377	0.30785	0.867243	0.22597	0.921788
GOMF_HEXOKINASE_ACTIVITY	0.20699	0.910377	0.48458	0.913351	0.13839	0.879089
GOMF_KAINATE_SELECTIVE_GLUTAMATE_RECEPTOR_ACTIVITY	0.19985	0.910377	0.20633	0.838037	0.67159	0.992696
GOMF_LAMIN_BINDING	0.20078	0.910377	0.4736	0.910968	0.0075082	0.552597
GOMF_MEDIUM_CHAIN_FATTY_ACID_COA_LIGASE_ACTIVITY	0.20409	0.910377	0.3381	0.877822	0.092526	0.847364
GOMF_METALLOPEPTIDASE_ACTIVITY	0.19819	0.910377	0.70294	0.953909	0.73628	0.993755
GOMF_N_ACETYLLACTOSAMINIDE_BETA_1_3_N_ACETYLGLUCOSAMINYLTRANSFERASE_ACTIVITY	0.19678	0.910377	0.48504	0.913351	0.50239	0.976229
GOMF_OLIGOSACCHARYL_TRANSFERASE_ACTIVITY	0.19722	0.910377	0.34466	0.880131	0.21557	0.915101
GOMF_SMAD_BINDING	0.20372	0.910377	0.14543	0.798738	0.1079	0.858547
GOMF_SNARE_BINDING	0.19852	0.910377	0.46072	0.908598	0.17152	0.897644
GOMF_STEROL_TRANSPORTER_ACTIVITY	0.20451	0.910377	0.57414	0.933689	0.067826	0.823633
GOMF_THREONINE_TYPE_ENDOPEPTIDASE_ACTIVITY	0.19965	0.910377	0.25863	0.860035	0.090508	0.846881
GOMF_UBIQUITIN_LIKE_PROTEIN_CONJUGATING_ENZYME_ACTIVITY	0.1965	0.910377	0.33963	0.878694	0.12782	0.867715
GYORFFY_MITOXANTRONE_RESISTANCE	0.20142	0.910377	0.20212	0.834379	0.099752	0.85112
KEGG_CHRONIC_MYELOID_LEUKEMIA	0.201	0.910377	0.021456	0.572744	0.63524	0.990911
KEGG_MELANOGENESIS	0.2072	0.910377	0.15037	0.80419	0.506	0.976229
KEGG_TRYPTOPHAN_METABOLISM	0.19695	0.910377	0.42925	0.902491	0.15718	0.897644
KIM_ALL_DISORDERS_DURATION_CORR_UP	0.19833	0.910377	0.048084	0.671833	0.10471	0.854901
KYNG_DNA_DAMAGE_UP	0.20351	0.910377	0.5339	0.928049	0.32861	0.952366
LIU_SOX4_TARGETS_DN	0.1966	0.910377	0.33831	0.877965	0.038158	0.766088
MAEKAWA_ATF2_TARGETS	0.20371	0.910377	0.055141	0.699512	0.43789	0.969501
MAHAJAN_RESPONSE_TO_IL1A_DN	0.20741	0.910377	0.37335	0.884274	0.24023	0.923602
MORI_MATURE_B_LYMPHOCYTE_UP	0.19846	0.910377	0.0071953	0.456526	0.059712	0.815489
MYLLYKANGAS_AMPLIFICATION_HOT_SPOT_17	0.19651	0.910377	0.06622	0.713636	0.30794	0.943933
NADELLA_PRKAR1A_TARGETS_UP	0.20166	0.910377	0.5206	0.923749	0.1038	0.85395
NIKOLSKY_BREAST_CANCER_16P13_AMPLICON	0.19896	0.910377	0.32749	0.873345	0.17751	0.8981
OSMAN_BLADDER_CANCER_UP	0.20344	0.910377	0.045443	0.664855	0.43597	0.969501
OSWALD_HEMATOPOIETIC_STEM_CELL_IN_COLLAGEN_GEL_DN	0.20018	0.910377	0.62158	0.941002	0.065649	0.822927
PETROVA_PROX1_TARGETS_DN	0.2057	0.910377	0.3996	0.894609	0.31157	0.945224
PID_CD8_TCR_DOWNSTREAM_PATHWAY	0.1995	0.910377	0.010028	0.484421	0.16025	0.897644
PID_ERBB1_RECEPTOR_PROXIMAL_PATHWAY	0.20541	0.910377	0.12772	0.782208	0.59578	0.98745
PID_ERB_GENOMIC_PATHWAY	0.19922	0.910377	0.48099	0.913351	0.64438	0.990911
PID_IL2_PI3K_PATHWAY	0.20199	0.910377	0.51346	0.922579	0.44207	0.969501
REACTOME_APOPTOSIS_INDUCED_DNA_FRAGMENTATION	0.20138	0.910377	0.96036	0.996172	0.88088	0.99996
REACTOME_ASSEMBLY_OF_ACTIVE_LPL_AND_LIPC_LIPASE_COMPLEXES	0.20134	0.910377	0.61198	0.940963	0.32304	0.947585
REACTOME_CDC42_GTPASE_CYCLE	0.20006	0.910377	0.13983	0.79079	0.35839	0.960351
REACTOME_COBALAMIN_CBL_VITAMIN_B12_TRANSPORT_AND_METABOLISM	0.19963	0.910377	0.86358	0.98152	0.38069	0.963826
REACTOME_CONDENSATION_OF_PROPHASE_CHROMOSOMES	0.20167	0.910377	0.19871	0.832075	0.66265	0.991608
REACTOME_EXTRACELLULAR_MATRIX_ORGANIZATION	0.20178	0.910377	0.6897	0.953107	0.58195	0.986149
REACTOME_INFECTION_WITH_MYCOBACTERIUM_TUBERCULOSIS	0.20495	0.910377	0.50298	0.917506	0.41324	0.967117
REACTOME_INTRINSIC_PATHWAY_FOR_APOPTOSIS	0.20668	0.910377	0.29568	0.866894	0.11097	0.858838
REACTOME_MIRO_GTPASE_CYCLE	0.20302	0.910377	0.43527	0.904884	0.22121	0.918917
REACTOME_MYOGENESIS	0.20621	0.910377	0.68934	0.953048	0.59383	0.987394
REACTOME_NEUTROPHIL_DEGRANULATION	0.199	0.910377	0.068736	0.714425	0.43331	0.968003
REACTOME_NOTCH3_ACTIVATION_AND_TRANSMISSION_OF_SIGNAL_TO_THE_NUCLEUS	0.20301	0.910377	0.53962	0.928229	0.017057	0.641336
REACTOME_PI3K_AKT_ACTIVATION	0.20211	0.910377	0.35573	0.883326	0.16145	0.897644
REACTOME_PI_3K_CASCADE_FGFR4	0.20039	0.910377	0.43241	0.903724	0.12308	0.867715
REACTOME_PROGRAMMED_CELL_DEATH	0.20561	0.910377	0.4415	0.905569	0.24828	0.923602
REACTOME_RAB_GEFS_EXCHANGE_GTP_FOR_GDP_ON_RABS	0.20005	0.910377	0.95668	0.995748	0.1692	0.897644
REACTOME_REGULATION_OF_CHOLESTEROL_BIOSYNTHESIS_BY_SREBP_SREBF	0.20536	0.910377	0.022942	0.584866	0.28434	0.937873
REACTOME_REGULATION_OF_TP53_ACTIVITY	0.1979	0.910377	0.075552	0.719631	0.26963	0.930253
REACTOME_RHO_GTPASE_CYCLE	0.20169	0.910377	0.42731	0.902491	0.2053	0.910808
REACTOME_SARS_COV_2_TARGETS_PDZ_PROTEINS_IN_CELL_CELL_JUNCTION	0.20392	0.910377	0.17732	0.816612	0.36744	0.962161
REACTOME_SIGNALING_BY_FGFR1_IN_DISEASE	0.19665	0.910377	0.11189	0.769749	0.085517	0.846802
REACTOME_SIGNALING_BY_MST1	0.19771	0.910377	0.55261	0.929696	0.44079	0.969501
REACTOME_TP53_REGULATES_TRANSCRIPTION_OF_CELL_CYCLE_GENES	0.20402	0.910377	0.80499	0.973898	0.076404	0.825258
RODWELL_AGING_KIDNEY_NO_BLOOD_UP	0.20598	0.910377	0.36451	0.883326	0.48987	0.975484
SABATES_COLORECTAL_ADENOMA_UP	0.20667	0.910377	0.097917	0.753731	0.17508	0.897644
SCHRAETS_MLL_TARGETS_DN	0.1979	0.910377	0.69386	0.953433	0.16527	0.897644
SENGUPTA_NASOPHARYNGEAL_CARCINOMA_WITH_LMP1_DN	0.19641	0.910377	0.88559	0.983923	0.1098	0.858838
SHETH_LIVER_CANCER_VS_TXNIP_LOSS_PAM6	0.20223	0.910377	0.41038	0.899356	0.11251	0.8591
SIG_BCR_SIGNALING_PATHWAY	0.19689	0.910377	0.57728	0.934268	0.51008	0.976229
TAKEDA_TARGETS_OF_NUP98_HOXA9_FUSION_10D_DN	0.20407	0.910377	0.96584	0.997065	0.89102	0.99996
TAKEDA_TARGETS_OF_NUP98_HOXA9_FUSION_8D_UP	0.19713	0.910377	0.058475	0.707429	0.22993	0.922382
TURJANSKI_MAPK14_TARGETS	0.20564	0.910377	0.75693	0.963246	0.2306	0.922382
VERRECCHIA_RESPONSE_TO_TGFB1_C2	0.20711	0.910377	0.46323	0.908598	0.7032	0.993755
WP_APOPTOSIS_MODULATION_AND_SIGNALING	0.20683	0.910377	0.22175	0.843204	0.37684	0.963676
WP_CCL18_SIGNALING_PATHWAY	0.20438	0.910377	0.2992	0.866894	0.24694	0.923602
WP_HIPPOYAP_SIGNALING	0.20726	0.910377	0.87802	0.983045	0.86833	0.99996
WP_INTERACTIONS_BETWEEN_IMMUNE_CELLS_AND_MICRORNAS_IN_TUMOR_MICROENVIRONMENT	0.20428	0.910377	0.44309	0.905667	0.27325	0.932411
WP_KYNURENINE_PATHWAY_AND_LINKS_TO_CELL_SENESCENCE	0.20287	0.910377	0.11155	0.769749	0.043167	0.779199
WP_MOLYBDENUM_COFACTOR_MOCO_BIOSYNTHESIS	0.20229	0.910377	0.512	0.922344	0.52907	0.976229
WP_WHITE_FAT_CELL_DIFFERENTIATION	0.20129	0.910377	0.15251	0.80419	0.059538	0.815489
WU_HBX_TARGETS_2_UP	0.19862	0.910377	0.72806	0.957659	0.32832	0.952366
WU_SILENCED_BY_METHYLATION_IN_BLADDER_CANCER	0.20218	0.910377	0.85099	0.980603	0.12606	0.867715
YOKOE_CANCER_TESTIS_ANTIGENS	0.19677	0.910377	0.061878	0.713636	0.20187	0.908388
ZHAN_MULTIPLE_MYELOMA_CD1_AND_CD2_UP	0.20049	0.910377	0.50883	0.920006	0.65129	0.991608
REACTOME_FANCONI_ANEMIA_PATHWAY	0.20751	0.910581	0.51581	0.922579	0.10452	0.854901
GOCC_DESMOSOME	0.2078	0.911618	0.043507	0.656553	0.028985	0.720599
GOBP_GLUTAMATE_RECEPTOR_SIGNALING_PATHWAY	0.2081	0.911682	0.58559	0.935658	0.37123	0.962574
GOBP_POSITIVE_REGULATION_OF_EPIDERMAL_GROWTH_FACTOR_ACTIVATED_RECEPTOR_ACTIVITY	0.20789	0.911682	0.96441	0.997065	0.24886	0.923602
GOBP_TRICUSPID_VALVE_MORPHOGENESIS	0.20806	0.911682	0.54973	0.929316	0.048425	0.796668
GOMF_CYTOSKELETAL_ANCHOR_ACTIVITY	0.20819	0.911682	0.5627	0.930656	0.82775	0.998984
KORKOLA_TERATOMA_UP	0.20818	0.911682	0.39773	0.894332	0.36302	0.961184
OUELLET_CULTURED_OVARIAN_CANCER_INVASIVE_VS_LMP_UP	0.20806	0.911682	0.2487	0.852657	0.46425	0.972449
WP_TNFALPHA_SIGNALING_PATHWAY	0.20817	0.911682	0.067741	0.713636	0.83262	0.998984
ABE_VEGFA_TARGETS	0.20865	0.911717	0.30338	0.866955	0.083844	0.836718
ALCALAY_AML_BY_NPM1_LOCALIZATION_UP	0.20864	0.911717	0.028082	0.618341	0.094629	0.847822
FERNANDEZ_BOUND_BY_MYC	0.20986	0.911717	0.0439	0.657808	0.18432	0.901465
GHO_ATF5_TARGETS_DN	0.20944	0.911717	0.19668	0.831935	0.53639	0.978088
GOBP_ACTIN_FILAMENT_BASED_MOVEMENT	0.20841	0.911717	0.72776	0.95736	0.39221	0.964917
GOBP_ALKALOID_METABOLIC_PROCESS	0.20865	0.911717	0.37334	0.884274	0.85359	0.999612
GOBP_B_CELL_ACTIVATION_INVOLVED_IN_IMMUNE_RESPONSE	0.20971	0.911717	0.59467	0.938423	0.41675	0.967117
GOBP_CRANIAL_NERVE_STRUCTURAL_ORGANIZATION	0.20912	0.911717	0.54144	0.929071	0.076757	0.825258
GOBP_ENDOCARDIUM_MORPHOGENESIS	0.20954	0.911717	0.42721	0.902491	0.15483	0.897644
GOBP_NEPHRIC_DUCT_MORPHOGENESIS	0.20827	0.911717	0.77356	0.966796	0.32995	0.952366
GOBP_PHOSPHATIDYLSERINE_ACYL_CHAIN_REMODELING	0.20982	0.911717	0.31784	0.869398	0.41827	0.967117
GOBP_POST_EMBRYONIC_CAMERA_TYPE_EYE_DEVELOPMENT	0.20859	0.911717	0.44661	0.905686	0.11502	0.859714
GOBP_REGULATION_OF_T_CELL_ACTIVATION_VIA_T_CELL_RECEPTOR_CONTACT_WITH_ANTIGEN_BOUND_TO_MHC_MOLECULE_ON_ANTIGEN_PRESENTING_CELL	0.20881	0.911717	0.7979	0.972999	0.42552	0.967117
GOBP_REGULATION_OF_T_CELL_MIGRATION	0.20986	0.911717	0.38832	0.89068	0.58439	0.986149
GOBP_SPHINGOLIPID_METABOLIC_PROCESS	0.20906	0.911717	0.35999	0.883326	0.1132	0.8591
GOBP_WHITE_FAT_CELL_DIFFERENTIATION	0.20937	0.911717	0.79655	0.972914	0.3158	0.947202
GOMF_CATALYTIC_ACTIVITY_ACTING_ON_A_GLYCOPROTEIN	0.20984	0.911717	0.85343	0.980848	0.16668	0.897644
GOMF_CORE_PROMOTER_SEQUENCE_SPECIFIC_DNA_BINDING	0.20945	0.911717	0.25746	0.860035	0.34132	0.955415
GOMF_DNA_BINDING_TRANSCRIPTION_FACTOR_BINDING	0.20983	0.911717	0.050171	0.680323	0.23461	0.922382
GOMF_NAD_DEPENDENT_PROTEIN_DEACETYLASE_ACTIVITY	0.20902	0.911717	0.39559	0.89319	0.21695	0.915101
KEGG_ABC_TRANSPORTERS	0.20959	0.911717	0.8077	0.974224	0.40409	0.96536
KEGG_NATURAL_KILLER_CELL_MEDIATED_CYTOTOXICITY	0.20922	0.911717	0.034501	0.642225	0.3214	0.947585
LEE_LIVER_CANCER_E2F1_UP	0.20857	0.911717	0.028238	0.618341	0.87408	0.99996
LIM_MAMMARY_LUMINAL_MATURE_DN	0.20893	0.911717	0.35427	0.883326	0.29388	0.941177
REACTOME_ER_TO_GOLGI_ANTEROGRADE_TRANSPORT	0.20874	0.911717	0.36876	0.883573	0.52517	0.976229
REACTOME_SIGNALING_BY_ROBO_RECEPTORS	0.20977	0.911717	0.56104	0.930656	0.28485	0.937873
WP_AIRWAY_SMOOTH_MUSCLE_CELL_CONTRACTION	0.20973	0.911717	0.058931	0.707934	0.25816	0.926498
WP_B_CELL_RECEPTOR_SIGNALING_PATHWAY	0.20924	0.911717	0.80285	0.973677	0.64252	0.990911
WP_HISTONE_MODIFICATIONS	0.20851	0.911717	0.44425	0.905667	0.17954	0.8981
WP_TGFBETA_RECEPTOR_SIGNALING	0.20927	0.911717	0.080672	0.727309	0.064819	0.822927
WU_HBX_TARGETS_3_UP	0.20963	0.911717	0.0037297	0.36872	0.73911	0.994052
GOBP_REGULATION_OF_EMBRYONIC_DEVELOPMENT	0.21006	0.911887	0.79614	0.972914	0.04581	0.792378
JOHNSTONE_PARVB_TARGETS_1_UP	0.21003	0.911887	0.40781	0.898239	0.10269	0.852982
REACTOME_CRISTAE_FORMATION	0.20996	0.911887	0.090904	0.744821	0.7506	0.995905
GOBP_PHOSPHATE_ION_HOMEOSTASIS	0.21025	0.912479	0.18653	0.82227	0.56561	0.985444
GOBP_REGULATION_OF_INTRINSIC_APOPTOTIC_SIGNALING_PATHWAY_IN_RESPONSE_TO_DNA_DAMAGE	0.21038	0.91281	0.57765	0.934268	0.5762	0.986149
FERRANDO_LYL1_NEIGHBORS	0.21165	0.913696	0.3269	0.873061	0.2814	0.936589
GOBP_DETERMINATION_OF_PANCREATIC_LEFT_RIGHT_ASYMMETRY	0.21133	0.913696	0.543	0.929071	0.03475	0.753142
GOBP_ISOPRENOID_BIOSYNTHETIC_PROCESS	0.21135	0.913696	0.32314	0.870418	0.18056	0.899482
GOBP_MACROPHAGE_FUSION	0.21134	0.913696	0.33856	0.878242	0.20223	0.908499
GOBP_MALE_SEX_DIFFERENTIATION	0.21135	0.913696	0.72849	0.957793	0.76382	0.996147
GOBP_MICROGLIAL_CELL_ACTIVATION_INVOLVED_IN_IMMUNE_RESPONSE	0.2114	0.913696	0.16558	0.811228	0.25332	0.923602
GOBP_MITOCHONDRIAL_ELECTRON_TRANSPORT_CYTOCHROME_C_TO_OXYGEN	0.21124	0.913696	0.36479	0.883326	0.19307	0.901756
GOBP_NEGATIVE_REGULATION_OF_LOW_DENSITY_LIPOPROTEIN_RECEPTOR_ACTIVITY	0.21172	0.913696	0.53318	0.928049	0.41048	0.966593
GOBP_PIGMENT_GRANULE_LOCALIZATION	0.2111	0.913696	0.87726	0.983045	0.10458	0.854901
GOBP_POSITIVE_REGULATION_OF_CELLULAR_EXTRAVASATION	0.21081	0.913696	0.3365	0.877449	0.67408	0.993101
GOBP_POSITIVE_REGULATION_OF_CELL_ACTIVATION	0.21225	0.913696	0.85833	0.981283	0.08457	0.841986
GOBP_POSITIVE_REGULATION_OF_RESPONSE_TO_OXIDATIVE_STRESS	0.21113	0.913696	0.042106	0.654082	0.72753	0.993755
GOBP_POSITIVE_REGULATION_OF_SMOOTH_MUSCLE_CONTRACTION	0.21196	0.913696	0.66184	0.946663	0.33811	0.95379
GOBP_PROTEIN_LINEAR_POLYUBIQUITINATION	0.2112	0.913696	0.47622	0.911486	0.49153	0.975528
GOBP_REGULATION_OF_COLLATERAL_SPROUTING	0.21218	0.913696	0.085514	0.739752	0.10255	0.852982
GOBP_REGULATION_OF_LAMELLIPODIUM_MORPHOGENESIS	0.21087	0.913696	0.75459	0.962901	0.31957	0.947202
GOBP_REGULATION_OF_SPINDLE_ORGANIZATION	0.21139	0.913696	0.70968	0.954708	0.8325	0.998984
GOCC_CATALYTIC_STEP_2_SPLICEOSOME	0.21203	0.913696	0.67433	0.948805	0.1652	0.897644
GOMF_ALDEHYDE_LYASE_ACTIVITY	0.21181	0.913696	0.33814	0.877822	0.19337	0.901756
GOMF_INTERLEUKIN_1_RECEPTOR_BINDING	0.2122	0.913696	0.34643	0.880131	0.24221	0.923602
GOMF_PHOSPHATIDYLINOSITOL_3_PHOSPHATE_BINDING	0.21218	0.913696	0.77917	0.968565	0.59116	0.986804
MUELLER_COMMON_TARGETS_OF_AML_FUSIONS_DN	0.21217	0.913696	0.028793	0.618341	0.43501	0.969249
NELSON_RESPONSE_TO_ANDROGEN_UP	0.21103	0.913696	0.52394	0.925811	0.30355	0.943308
PID_P53_DOWNSTREAM_PATHWAY	0.21181	0.913696	0.19795	0.832075	0.59274	0.987089
RADAEVA_RESPONSE_TO_IFNA1_DN	0.21106	0.913696	0.70437	0.954079	0.49829	0.976229
RAMALHO_STEMNESS_DN	0.21155	0.913696	0.9482	0.99429	0.16438	0.897644
REACTOME_DNA_REPLICATION	0.2115	0.913696	0.1814	0.818828	0.48699	0.975484
REACTOME_PHENYLALANINE_AND_TYROSINE_METABOLISM	0.21194	0.913696	0.80502	0.973898	0.5362	0.978088
REACTOME_POTENTIAL_THERAPEUTICS_FOR_SARS	0.21179	0.913696	0.063586	0.713636	0.99784	0.99996
WEST_ADRENOCORTICAL_CARCINOMA_VS_ADENOMA_UP	0.21113	0.913696	0.03039	0.629768	0.85406	0.999612
WP_FGFR3_SIGNALING_IN_CHONDROCYTE_PROLIFERATION_AND_TERMINAL_DIFFERENTIATION	0.21189	0.913696	0.22262	0.843632	0.49707	0.976229
FARMER_BREAST_CANCER_APOCRINE_VS_LUMINAL	0.21386	0.913928	0.35909	0.883326	0.04065	0.76977
FARMER_BREAST_CANCER_BASAL_VS_LULMINAL	0.21348	0.913928	0.14474	0.798738	0.40124	0.965349
GOBP_ADENYLATE_CYCLASE_ACTIVATING_G_PROTEIN_COUPLED_RECEPTOR_SIGNALING_PATHWAY	0.21349	0.913928	0.10782	0.762601	0.042925	0.779199
GOBP_INTRACELLULAR_OXYGEN_HOMEOSTASIS	0.21344	0.913928	0.67139	0.948001	0.53356	0.977897
GOBP_LATE_ENDOSOME_TO_LYSOSOME_TRANSPORT	0.21265	0.913928	0.19495	0.830569	0.27719	0.935712
GOBP_NEGATIVE_REGULATION_OF_EPINEPHRINE_SECRETION	0.21263	0.913928	0.09075	0.744821	0.43705	0.969501
GOBP_NEGATIVE_REGULATION_OF_VASCULAR_WOUND_HEALING	0.21367	0.913928	0.47144	0.910968	0.30217	0.943308
GOBP_OVULATION	0.21397	0.913928	0.54275	0.929071	0.54808	0.981409
GOBP_POSITIVE_REGULATION_OF_NIK_NF_KAPPAB_SIGNALING	0.21395	0.913928	0.67352	0.948663	0.74329	0.995091
GOBP_REGULATION_OF_CILIUM_BEAT_FREQUENCY	0.21365	0.913928	0.30442	0.866955	0.21098	0.913613
GOBP_RHYTHMIC_PROCESS	0.21364	0.913928	0.022068	0.578188	0.15983	0.897644
GOCC_MITOCHONDRIAL_PYRUVATE_DEHYDROGENASE_COMPLEX	0.21356	0.913928	0.52885	0.927564	0.8233	0.998984
GOMF_FOUR_WAY_JUNCTION_DNA_BINDING	0.21352	0.913928	0.035545	0.642225	0.72359	0.993755
GOMF_HYDROLASE_ACTIVITY_ACTING_ON_ACID_ANHYDRIDES	0.2132	0.913928	0.5489	0.929316	0.083228	0.835474
GOMF_PROTEIN_DIMERIZATION_ACTIVITY	0.21253	0.913928	0.016331	0.539893	0.92282	0.99996
GOMF_TRANSCRIPTION_REGULATOR_INHIBITOR_ACTIVITY	0.21324	0.913928	0.89726	0.986173	0.78638	0.996385
IWANAGA_E2F1_TARGETS_NOT_INDUCED_BY_SERUM	0.21397	0.913928	0.60687	0.940566	0.84068	0.999118
KEGG_REGULATION_OF_ACTIN_CYTOSKELETON	0.21346	0.913928	0.31383	0.868801	0.56108	0.983966
KEGG_RNA_DEGRADATION	0.21249	0.913928	0.4344	0.90468	0.13938	0.881479
LASTOWSKA_NEUROBLASTOMA_COPY_NUMBER_DN	0.21384	0.913928	0.081726	0.728338	0.33016	0.952366
MOOTHA_MITOCHONDRIA	0.21374	0.913928	0.90383	0.987533	0.42766	0.967934
PID_MYC_ACTIV_PATHWAY	0.21264	0.913928	0.078772	0.727309	0.39093	0.964423
PLASARI_TGFB1_SIGNALING_VIA_NFIC_1HR_DN	0.21254	0.913928	0.68782	0.952587	0.13416	0.876447
REACTOME_TYPE_I_HEMIDESMOSOME_ASSEMBLY	0.21282	0.913928	0.93259	0.991445	0.32227	0.947585
SCHUETZ_BREAST_CANCER_DUCTAL_INVASIVE_UP	0.21348	0.913928	0.98901	0.999548	0.27846	0.935729
WORSCHECH_TUMOR_REJECTION_UP	0.21315	0.913928	0.27165	0.864267	0.38942	0.964357
WP_CHEMOKINE_SIGNALING_PATHWAY	0.21338	0.913928	0.13262	0.789021	0.62637	0.989484
WP_CYTOSINE_METHYLATION	0.21377	0.913928	0.15745	0.805784	0.37776	0.963812
WP_GLYCOSAMINOGLYCAN_DEGRADATION	0.21325	0.913928	0.67984	0.950336	0.088107	0.846881
WP_H19_ACTION_RBE2F1_SIGNALING_AND_CDKBETACATENIN_ACTIVITY	0.21373	0.913928	0.2854	0.866894	0.48163	0.975291
WP_MAPK_CASCADE	0.21308	0.913928	0.10444	0.758557	0.26606	0.930052
GOBP_AXONAL_TRANSPORT_OF_MITOCHONDRION	0.2141	0.914253	0.42614	0.902323	0.44194	0.969501
GOBP_NEUTROPHIL_MEDIATED_IMMUNITY	0.21418	0.914365	0.10795	0.762601	0.84472	0.999612
GOBP_ETHANOLAMINE_CONTAINING_COMPOUND_METABOLIC_PROCESS	0.21433	0.914546	0.48654	0.913416	0.29082	0.938761
WP_FOLATEALCOHOL_AND_CANCER_PATHWAY_HYPOTHESES	0.21431	0.914546	0.48777	0.914012	0.7359	0.993755
GOBP_LYMPHOCYTE_COSTIMULATION	0.21449	0.914983	0.14899	0.80419	0.086421	0.846881
GRANDVAUX_IRF3_TARGETS_DN	0.21454	0.914983	0.77759	0.968125	0.16474	0.897644
GOCC_PARALLEL_FIBER_TO_PURKINJE_CELL_SYNAPSE	0.21474	0.915377	0.30243	0.866955	0.11921	0.863935
REACTOME_SIGNALING_BY_EGFR_IN_CANCER	0.21471	0.915377	0.43285	0.904088	0.43331	0.968003
BIOCARTA_NFAT_PATHWAY	0.21517	0.916294	0.68361	0.951578	0.29671	0.942563
BURTON_ADIPOGENESIS_5	0.21504	0.916294	0.23486	0.846601	0.46573	0.97294
DANG_BOUND_BY_MYC	0.21531	0.916294	0.19355	0.829662	0.092434	0.847364
GOBP_PROTEIN_TARGETING_TO_VACUOLE	0.21539	0.916294	0.87563	0.982467	0.13652	0.87781
GOBP_SEROTONIN_METABOLIC_PROCESS	0.21538	0.916294	0.11515	0.772389	0.69853	0.993755
GOCC_GRANULAR_COMPONENT	0.21544	0.916294	0.22158	0.843085	0.050467	0.800471
NIKOLSKY_BREAST_CANCER_20Q11_AMPLICON	0.21528	0.916294	0.37811	0.887135	0.13003	0.870822
REACTOME_POSTMITOTIC_NUCLEAR_PORE_COMPLEX_NPC_REFORMATION	0.21531	0.916294	0.91788	0.989624	0.15442	0.897644
REACTOME_SIGNALING_BY_PDGF	0.21528	0.916294	0.83125	0.9778	0.20057	0.906813
ABRAHAM_ALPC_VS_MULTIPLE_MYELOMA_DN	0.21787	0.916338	0.49884	0.917102	0.68637	0.993566
BIOCARTA_G1_PATHWAY	0.21779	0.916338	0.27501	0.864365	0.52319	0.976229
BLANCO_MELO_RESPIRATORY_SYNCYTIAL_VIRUS_INFECTION_A594_CELLS_UP	0.21835	0.916338	0.098938	0.753731	0.3652	0.961318
BURTON_ADIPOGENESIS_9	0.21745	0.916338	0.50853	0.920006	0.65256	0.991608
DESERT_STEM_CELL_HEPATOCELLULAR_CARCINOMA_SUBCLASS_UP	0.21726	0.916338	0.19504	0.830569	0.61347	0.988556
EPPERT_PROGENITOR	0.21849	0.916338	0.83179	0.9778	0.82762	0.998984
GOBP_COPPER_ION_HOMEOSTASIS	0.21863	0.916338	0.35874	0.883326	0.26824	0.930253
GOBP_ESTABLISHMENT_OF_PROTEIN_LOCALIZATION_TO_MITOCHONDRIAL_MEMBRANE	0.21846	0.916338	0.075303	0.719355	0.25999	0.926498
GOBP_GLYCOPROTEIN_METABOLIC_PROCESS	0.21761	0.916338	0.50165	0.917506	0.32314	0.947585
GOBP_HISTONE_H4_K20_METHYLATION	0.21653	0.916338	0.5051	0.918082	0.32614	0.950962
GOBP_INTERNEURON_MIGRATION_FROM_THE_SUBPALLIUM_TO_THE_CORTEX	0.21831	0.916338	0.70406	0.953909	0.45721	0.972111
GOBP_MICROTUBULE_NUCLEATION	0.21808	0.916338	0.3187	0.869398	0.31647	0.947202
GOBP_MITOCHONDRION_ORGANIZATION	0.2158	0.916338	0.48169	0.913351	0.15558	0.897644
GOBP_MITRAL_VALVE_DEVELOPMENT	0.21625	0.916338	0.22363	0.843632	0.089436	0.846881
GOBP_MYOBLAST_FUSION_INVOLVED_IN_SKELETAL_MUSCLE_REGENERATION	0.21834	0.916338	0.35451	0.883326	0.57699	0.986149
GOBP_NEGATIVE_REGULATION_OF_CELLULAR_COMPONENT_ORGANIZATION	0.2168	0.916338	0.12998	0.782208	0.0092772	0.574806
GOBP_NEGATIVE_REGULATION_OF_MYOTUBE_DIFFERENTIATION	0.21598	0.916338	0.8015	0.973618	0.13396	0.876447
GOBP_NEGATIVE_REGULATION_OF_PROTEIN_DEPHOSPHORYLATION	0.21733	0.916338	0.79518	0.972646	0.10514	0.855452
GOBP_NEGATIVE_REGULATION_OF_SECONDARY_METABOLITE_BIOSYNTHETIC_PROCESS	0.21811	0.916338	0.38081	0.887787	0.36292	0.961184
GOBP_NEUROTRANSMITTER_BIOSYNTHETIC_PROCESS	0.21759	0.916338	0.78934	0.971362	0.21819	0.915902
GOBP_PHENOL_CONTAINING_COMPOUND_BIOSYNTHETIC_PROCESS	0.21713	0.916338	0.63071	0.942138	0.35087	0.958657
GOBP_POSITIVE_REGULATION_OF_ASPARTIC_TYPE_PEPTIDASE_ACTIVITY	0.21672	0.916338	0.39474	0.89301	0.088747	0.846881
GOBP_POSITIVE_REGULATION_OF_MITOCHONDRIAL_DEPOLARIZATION	0.21785	0.916338	0.57662	0.933771	0.23347	0.922382
GOBP_REGULATION_OF_HEMATOPOIETIC_PROGENITOR_CELL_DIFFERENTIATION	0.21677	0.916338	0.25728	0.860035	0.30021	0.943308
GOBP_REGULATION_OF_HEPATOCYTE_APOPTOTIC_PROCESS	0.21733	0.916338	0.67801	0.950336	0.048181	0.796668
GOBP_REGULATION_OF_OXIDATIVE_STRESS_INDUCED_INTRINSIC_APOPTOTIC_SIGNALING_PATHWAY	0.2175	0.916338	0.80228	0.973677	0.27441	0.932631
GOBP_REGULATION_OF_PROTEIN_MODIFICATION_BY_SMALL_PROTEIN_CONJUGATION_OR_REMOVAL	0.2165	0.916338	0.64958	0.943771	0.57224	0.986149
GOBP_REGULATION_OF_SISTER_CHROMATID_SEGREGATION	0.21689	0.916338	0.0083475	0.484421	0.39494	0.964917
GOBP_REGULATION_OF_SYSTEMIC_ARTERIAL_BLOOD_PRESSURE_BY_ENDOTHELIN	0.21768	0.916338	0.60569	0.940566	0.21044	0.913613
GOBP_RESPONSE_TO_OXYGEN_RADICAL	0.2162	0.916338	0.25947	0.860035	0.86405	0.99996
GOBP_SNO_S_RNA_PROCESSING	0.21813	0.916338	0.24312	0.85083	0.054177	0.809683
GOBP_THYROID_HORMONE_METABOLIC_PROCESS	0.21638	0.916338	0.043771	0.657808	0.98411	0.99996
GOCC_CORNIFIED_ENVELOPE	0.21567	0.916338	0.070749	0.715359	0.22556	0.921788
GOCC_FC_RECEPTOR_COMPLEX	0.21578	0.916338	0.075862	0.719631	0.42514	0.967117
GOCC_GOLGI_ASSOCIATED_VESICLE_MEMBRANE	0.21698	0.916338	0.71598	0.955556	0.5792	0.986149
GOCC_MSL_COMPLEX	0.21673	0.916338	0.46944	0.910604	0.5781	0.986149
GOMF_ANNEALING_ACTIVITY	0.21769	0.916338	0.031843	0.633048	0.26817	0.930253
GOMF_LONG_CHAIN_FATTY_ACID_COA_LIGASE_ACTIVITY	0.21731	0.916338	0.74228	0.961025	0.55793	0.983171
GOMF_O_METHYLTRANSFERASE_ACTIVITY	0.21647	0.916338	0.17128	0.812882	0.18608	0.901642
GOMF_PHOSPHODIESTERASE_I_ACTIVITY	0.2161	0.916338	0.50225	0.917506	0.25058	0.923602
KINSEY_TARGETS_OF_EWSR1_FLII_FUSION_UP	0.21843	0.916338	0.16689	0.811228	0.28987	0.938261
MATZUK_EMBRYONIC_GERM_CELL	0.21766	0.916338	0.68021	0.950336	0.39919	0.964917
MINGUEZ_LIVER_CANCER_VASCULAR_INVASION_DN	0.2168	0.916338	0.97964	0.998343	0.21046	0.913613
NAKAMURA_ADIPOGENESIS_EARLY_DN	0.2158	0.916338	0.3702	0.883573	0.42844	0.967934
REACTOME_CGMP_EFFECTS	0.21639	0.916338	0.064282	0.713636	0.77794	0.996385
REACTOME_DOWNSTREAM_SIGNALING_EVENTS_OF_B_CELL_RECEPTOR_BCR	0.2166	0.916338	0.49231	0.915646	0.53555	0.978088
REACTOME_FOXO_MEDIATED_TRANSCRIPTION_OF_CELL_DEATH_GENES	0.21849	0.916338	0.1448	0.798738	0.35854	0.960351
REACTOME_INTERFERON_SIGNALING	0.21658	0.916338	0.07424	0.716545	0.12564	0.867715
REACTOME_METABOLISM_OF_AMINO_ACIDS_AND_DERIVATIVES	0.21857	0.916338	0.34897	0.880131	0.14461	0.89136
REACTOME_TRANSCRIPTIONAL_REGULATION_OF_GRANULOPOIESIS	0.21673	0.916338	0.13563	0.789361	0.74271	0.995091
ROZANOV_MMP14_CORRELATED	0.2179	0.916338	0.15737	0.805757	0.64992	0.991534
SABATES_COLORECTAL_ADENOMA_SIZE_UP	0.21736	0.916338	0.18243	0.820211	0.15745	0.897644
WANG_RESPONSE_TO_BEXAROTENE_UP	0.21799	0.916338	0.47612	0.911398	0.086389	0.846881
WP_IL9_SIGNALING_PATHWAY	0.21622	0.916338	0.0052254	0.422287	0.30594	0.943308
WP_RETINOBLASTOMA_GENE_IN_CANCER	0.2184	0.916338	0.53766	0.928229	0.28824	0.938261
WP_TRANSLATION_INHIBITORS_IN_CHRONICALLY_ACTIVATED_PDGFRA_CELLS	0.21798	0.916338	0.076552	0.722455	0.22509	0.921742
WP_TYROBP_CAUSAL_NETWORK_IN_MICROGLIA	0.21739	0.916338	0.34791	0.880131	0.16255	0.897644
WP_VEGFAVEGFR2_SIGNALING	0.21863	0.916338	0.45966	0.908505	0.13192	0.873108
ZHENG_GLIOBLASTOMA_PLASTICITY_UP	0.2167	0.916338	0.083953	0.736236	0.24432	0.923602
GOMF_HEPARIN_BINDING	0.21882	0.916909	0.93813	0.992542	0.48238	0.975291
GOBP_TEMPERATURE_HOMEOSTASIS	0.21892	0.917102	0.069714	0.714721	0.031857	0.735529
GOBP_FATTY_ACYL_COA_BIOSYNTHETIC_PROCESS	0.21915	0.917473	0.18235	0.820159	0.22101	0.918917
GOBP_IMMUNOGLOBULIN_PRODUCTION	0.21959	0.917473	0.10057	0.753869	0.21183	0.914226
GOBP_NEGATIVE_REGULATION_OF_CARDIAC_MUSCLE_ADAPTATION	0.21934	0.917473	0.34035	0.878694	0.11979	0.863935
GOBP_ORGANIC_HYDROXY_COMPOUND_BIOSYNTHETIC_PROCESS	0.21966	0.917473	0.66501	0.946975	0.072466	0.825258
GOBP_PARAXIAL_MESODERM_MORPHOGENESIS	0.21967	0.917473	0.12145	0.774924	0.0039026	0.548145
GOBP_REGULATION_OF_CARDIAC_EPITHELIAL_TO_MESENCHYMAL_TRANSITION	0.21956	0.917473	0.5038	0.917506	0.56257	0.983966
GOCC_BLOOD_MICROPARTICLE	0.21913	0.917473	0.60754	0.940566	0.48728	0.975484
GOCC_IRON_SULFUR_CLUSTER_ASSEMBLY_COMPLEX	0.21957	0.917473	0.70387	0.953909	0.30688	0.943308
GOMF_ACTIVIN_RECEPTOR_ACTIVITY_TYPE_I	0.21968	0.917473	0.075833	0.719631	0.38251	0.963826
REACTOME_STING_MEDIATED_INDUCTION_OF_HOST_IMMUNE_RESPONSES	0.21971	0.917473	0.27738	0.865304	0.15555	0.897644
WIEMANN_TELOMERE_SHORTENING_AND_CHRONIC_LIVER_DAMAGE_DN	0.21931	0.917473	0.80066	0.973462	0.10011	0.85289
WP_17Q12_COPY_NUMBER_VARIATION_SYNDROME	0.2194	0.917473	0.45633	0.908168	0.47509	0.975291
WP_THYROXINE_THYROID_HORMONE_PRODUCTION	0.2194	0.917473	0.011371	0.497888	0.79893	0.996501
GOBP_MULTIVESICULAR_BODY_SORTING_PATHWAY	0.21994	0.917532	0.24541	0.852073	0.15536	0.897644
GOCC_MHC_PROTEIN_COMPLEX	0.2199	0.917532	0.77447	0.967031	0.35061	0.958657
GOCC_VESICLE_MEMBRANE	0.2198	0.917532	0.030431	0.629768	0.055267	0.81048
GOMF_CUPROUS_ION_BINDING	0.21984	0.917532	0.52741	0.927221	0.32157	0.947585
GOMF_PHOSPHATIDYLINOSITOL_4_5_BISPHOSPHATE_3_KINASE_ACTIVITY	0.22	0.917541	0.071466	0.716041	0.17333	0.897644
WP_NAD_BIOSYNTHESIS_II_FROM_TRYPTOPHAN	0.22005	0.917541	0.11109	0.769749	0.12653	0.867715
GOCC_ARYL_HYDROCARBON_RECEPTOR_COMPLEX	0.2205	0.918008	0.36649	0.883326	0.17094	0.897644
GOCC_REPLISOME	0.22042	0.918008	0.68641	0.952404	0.065773	0.822927
IIZUKA_LIVER_CANCER_PROGRESSION_G2_G3_UP	0.22054	0.918008	0.99092	0.999548	0.46181	0.972449
REACTOME_ACTIVATION_OF_RAC1	0.22024	0.918008	0.29611	0.866894	0.20936	0.912483
REACTOME_DEVELOPMENTAL_BIOLOGY	0.22052	0.918008	0.28509	0.866894	0.17463	0.897644
REACTOME_INTERLEUKIN_1_SIGNALING	0.22038	0.918008	0.50631	0.918815	0.60719	0.988556
RUIZ_TNC_TARGETS_UP	0.22034	0.918008	0.48973	0.914693	0.31471	0.947202
GOBP_FOREBRAIN_GENERATION_OF_NEURONS	0.22085	0.918399	0.32718	0.87323	0.3575	0.960351
GOBP_MATERNAL_PLACENTA_DEVELOPMENT	0.22083	0.918399	0.085039	0.739752	0.82825	0.998984
KEGG_GAP_JUNCTION	0.2208	0.918399	0.29236	0.866894	0.6115	0.988556
WP_WNT_SIGNALING	0.22082	0.918399	0.095473	0.75263	0.22219	0.919019
REACTOME_SEROTONIN_AND_MELATONIN_BIOSYNTHESIS	0.22101	0.918615	0.3194	0.869398	0.81781	0.998432
SHI_SPARC_TARGETS_UP	0.221	0.918615	0.71592	0.955556	0.31183	0.945537
GOBP_AMINOACYL_TRNA_METABOLISM_INVOLVED_IN_TRANSLATIONAL_FIDELITY	0.22125	0.918714	0.53106	0.928049	0.28207	0.937019
GOBP_POLY_A_PLUS_MRNA_EXPORT_FROM_NUCLEUS	0.22117	0.918714	0.34761	0.880131	0.46715	0.97294
GOMF_AMINOACYL_TRNA_EDITING_ACTIVITY	0.22125	0.918714	0.53106	0.928049	0.28207	0.937019
KIM_LIVER_CANCER_POOR_SURVIVAL_UP	0.22116	0.918714	0.51055	0.921005	0.12267	0.867715
GOBP_CORTISOL_METABOLIC_PROCESS	0.22142	0.918872	0.52085	0.923984	0.20721	0.912427
GUILLAUMOND_KLF10_TARGETS_UP	0.22142	0.918872	0.31554	0.869398	0.09575	0.849232
REACTOME_STAT5_ACTIVATION_DOWNSTREAM_OF_FLT3_ITD_MUTANTS	0.22145	0.918872	0.5235	0.92561	0.12557	0.867715
GOBP_GONADOTROPIN_SECRETION	0.22161	0.919311	0.41401	0.900579	0.30946	0.943933
GENTILE_UV_RESPONSE_CLUSTER_D8	0.22239	0.919767	0.1468	0.799547	0.10287	0.852982
GOBP_CENTROSOME_SEPARATION	0.22289	0.919767	0.82525	0.977381	0.27809	0.935712
GOBP_ENDOPLASMIC_RETICULUM_TUBULAR_NETWORK_ORGANIZATION	0.22291	0.919767	0.18458	0.821838	0.41006	0.966593
GOBP_MEIOTIC_CELL_CYCLE	0.22195	0.919767	0.026239	0.60802	0.0057207	0.548145
GOBP_METANEPHRIC_EPITHELIUM_DEVELOPMENT	0.22273	0.919767	0.47249	0.910968	0.42477	0.967117
GOBP_NEGATIVE_REGULATION_OF_LEUKOCYTE_PROLIFERATION	0.22265	0.919767	0.09861	0.753731	0.63997	0.990911
GOBP_NEGATIVE_REGULATION_OF_MYOBLAST_DIFFERENTIATION	0.22261	0.919767	0.00028461	0.151235	0.21189	0.914226
GOBP_PLANAR_CELL_POLARITY_PATHWAY_INVOLVED_IN_AXIS_ELONGATION	0.22195	0.919767	0.04553	0.664855	0.47944	0.975291
GOBP_POSITIVE_REGULATION_OF_ENDOTHELIAL_CELL_CHEMOTAXIS_BY_VEGF_ACTIVATED_VASCULAR_ENDOTHELIAL_GROWTH_FACTOR_RECEPTOR_SIGNALING_PATHWAY	0.22188	0.919767	0.054577	0.698982	0.27172	0.931407
GOBP_POSITIVE_THYMIC_T_CELL_SELECTION	0.2224	0.919767	0.23464	0.846601	0.7001	0.993755
GOBP_REGULATION_OF_MITOTIC_SISTER_CHROMATID_SEGREGATION	0.22286	0.919767	0.08394	0.736236	0.35063	0.958657
GOBP_REGULATION_OF_PROTEIN_TARGETING_TO_MEMBRANE	0.22212	0.919767	0.6922	0.953359	0.22664	0.921788
GOBP_SENSORY_PERCEPTION_OF_TEMPERATURE_STIMULUS	0.22289	0.919767	0.1022	0.754913	0.48627	0.975484
GOCC_CUL5_RING_UBIQUITIN_LIGASE_COMPLEX	0.22277	0.919767	0.47226	0.910968	0.20973	0.912969
GOCC_FLOTILLIN_COMPLEX	0.22211	0.919767	0.64916	0.943771	0.24378	0.923602
GOCC_SEX_CHROMATIN	0.22253	0.919767	0.37196	0.884099	0.37889	0.963826
GOMF_PHOSPHATIDIC_ACID_TRANSFER_ACTIVITY	0.22279	0.919767	0.8742	0.982467	0.1348	0.877151
MATTHEWS_SKIN_CARCINOGENESIS_VIA_JUN	0.22226	0.919767	0.65411	0.944534	0.89179	0.99996
RASHI_RESPONSE_TO_IONIZING_RADIATION_5	0.22265	0.919767	0.13723	0.789361	0.13881	0.88077
REACTOME_FORMATION_OF_ATP_BY_CHEMIOSMOTIC_COUPLING	0.2221	0.919767	0.093836	0.750212	0.97025	0.99996
REACTOME_MAP2K_AND_MAPK_ACTIVATION	0.22217	0.919767	0.088855	0.744821	0.68986	0.993566
REACTOME_RHO_GTPASES_ACTIVATE_FORMINS	0.22228	0.919767	0.017864	0.548402	0.41796	0.967117
REACTOME_FC_EPSILON_RECEPTOR_FCERI_SIGNALING	0.22308	0.920022	0.25212	0.85443	0.59509	0.98745
WP_LET7_INHIBITION_OF_ES_CELL_REPROGRAMMING	0.22303	0.920022	0.73832	0.961025	0.20603	0.911905
PEDRIOLI_MIR31_TARGETS_UP	0.22321	0.920335	0.63459	0.942138	0.447	0.96959
GOBP_MEIOTIC_SPINDLE_ASSEMBLY	0.22334	0.920466	0.75185	0.962691	0.22204	0.91899
MATZUK_IMPLANTATION_AND_UTERINE	0.22335	0.920466	0.42767	0.902491	0.46378	0.972449
GOBP_REGULATION_OF_HEART_MORPHOGENESIS	0.22345	0.920638	0.036669	0.642225	0.19776	0.904768
GOBP_RESPONSE_TO_MURAMYL_DIPEPTIDE	0.2235	0.920638	0.92894	0.991281	0.66831	0.99257
CHESLER_BRAIN_HIGHEST_EXPRESSION	0.22418	0.920698	0.35706	0.883326	0.32861	0.952366
EHLERS_ANEUPLOIDY_DN	0.22372	0.920698	0.7469	0.961441	0.44867	0.969672
GOBP_EMBRYONIC_PLACENTA_DEVELOPMENT	0.22369	0.920698	0.86398	0.981553	0.051119	0.803304
GOBP_EPIGENETIC_REGULATION_OF_GENE_EXPRESSION	0.22468	0.920698	0.11045	0.768344	0.37508	0.962668
GOBP_INOSITOL_PHOSPHATE_METABOLIC_PROCESS	0.22423	0.920698	0.44513	0.905667	0.2001	0.906028
GOBP_LOOP_OF_HENLE_DEVELOPMENT	0.22379	0.920698	0.80751	0.974224	0.48207	0.975291
GOBP_NEGATIVE_REGULATION_OF_G_PROTEIN_COUPLED_RECEPTOR_SIGNALING_PATHWAY	0.22403	0.920698	0.32979	0.874018	0.082614	0.83381
GOBP_POSITIVE_REGULATION_OF_CAMP_DEPENDENT_PROTEIN_KINASE_ACTIVITY	0.2243	0.920698	0.82878	0.9778	0.17527	0.897644
GOBP_POSITIVE_REGULATION_OF_MEMBRANE_DEPOLARIZATION	0.22448	0.920698	0.58041	0.934602	0.35859	0.960351
GOBP_POSITIVE_REGULATION_OF_TISSUE_REMODELING	0.22449	0.920698	0.31103	0.868801	0.22136	0.918917
GOBP_PRIMARY_AMINO_COMPOUND_BIOSYNTHETIC_PROCESS	0.22476	0.920698	0.0091977	0.484421	0.75393	0.995954
GOCC_PLATELET_ALPHA_GRANULE	0.22401	0.920698	0.72951	0.957849	0.31702	0.947202
GOMF_ADP_BINDING	0.22461	0.920698	0.62425	0.941441	0.3797	0.963826
GOMF_CALCIUM_DEPENDENT_PROTEIN_KINASE_ACTIVITY	0.22463	0.920698	0.31307	0.868801	0.14912	0.897644
GOMF_GLUTAMATE_BINDING	0.22396	0.920698	0.47342	0.910968	0.58075	0.986149
KOHOUTEK_CCNT1_TARGETS	0.22416	0.920698	0.042232	0.654082	0.56982	0.986006
MAHAJAN_RESPONSE_TO_IL1A_UP	0.22429	0.920698	0.60113	0.940566	0.24488	0.923602
REACTOME_DNA_DAMAGE_RECOGNITION_IN_GG_NER	0.22439	0.920698	0.55516	0.930055	0.2853	0.937873
REACTOME_PTK6_REGULATES_RTKS_AND_THEIR_EFFECTORS_AKT1_AND_DOK1	0.22421	0.920698	0.42054	0.901614	0.18973	0.901756
REACTOME_REGULATION_OF_KIT_SIGNALING	0.22471	0.920698	0.44609	0.905686	0.078588	0.825341
VERHAAK_GLIOBLASTOMA_CLASSICAL	0.22378	0.920698	0.43104	0.903158	0.27901	0.936063
WP_FARNESOID_X_RECEPTOR_PATHWAY	0.22464	0.920698	0.91722	0.989542	0.15921	0.897644
WP_GASTRIC_CANCER_NETWORK_2	0.22431	0.920698	0.80971	0.974224	0.0026185	0.548145
DING_LUNG_CANCER_MUTATED_RECURRENTLY	0.2262	0.920918	0.018002	0.548573	0.76591	0.996209
GOBP_AMINE_CATABOLIC_PROCESS	0.22511	0.920918	0.38925	0.891874	0.035324	0.753142
GOBP_ATTACHMENT_OF_SPINDLE_MICROTUBULES_TO_KINETOCHORE	0.22526	0.920918	0.026871	0.611666	0.071022	0.825258
GOBP_CELLULAR_RESPONSE_TO_OXYGEN_LEVELS	0.22627	0.920918	0.71145	0.954766	0.4707	0.974645
GOBP_CORPUS_CALLOSUM_MORPHOGENESIS	0.22508	0.920918	0.15232	0.80419	0.4793	0.975291
GOBP_DORSAL_VENTRAL_AXIS_SPECIFICATION	0.22526	0.920918	0.049948	0.680323	0.055536	0.81048
GOBP_NEGATIVE_REGULATION_OF_CARBOHYDRATE_METABOLIC_PROCESS	0.2249	0.920918	0.17763	0.816612	0.46158	0.972449
GOBP_NUCLEOBASE_CONTAINING_SMALL_MOLECULE_INTERCONVERSION	0.22586	0.920918	0.57354	0.933689	0.95868	0.99996
GOBP_PIGMENT_METABOLIC_PROCESS	0.2256	0.920918	0.90857	0.988273	0.0028894	0.548145
GOBP_PROTEOGLYCAN_BIOSYNTHETIC_PROCESS	0.22632	0.920918	0.93004	0.991444	0.62048	0.988963
GOBP_REGULATION_OF_ISOTYPE_SWITCHING	0.22586	0.920918	0.19282	0.829004	0.11048	0.858838
GOBP_REGULATION_OF_SMOOTH_MUSCLE_CELL_DIFFERENTIATION	0.22545	0.920918	0.17957	0.817731	0.59054	0.986804
GOBP_SYNAPTIC_VESICLE_CLUSTERING	0.22605	0.920918	0.41546	0.900996	0.32655	0.951103
GOBP_TYROSINE_METABOLIC_PROCESS	0.22575	0.920918	0.94507	0.99363	0.6699	0.99257
GOCC_CYTOLYTIC_GRANULE	0.22633	0.920918	0.93334	0.991518	0.5682	0.98566
GOCC_EXTRINSIC_COMPONENT_OF_MEMBRANE	0.22555	0.920918	0.67055	0.948001	0.13762	0.879089
JI_CARCINOGENESIS_BY_KRAS_AND_STK11_DN	0.2259	0.920918	0.32989	0.874018	0.27774	0.935712
KLEIN_TARGETS_OF_BCR_ABL1_FUSION	0.22594	0.920918	0.50776	0.919639	0.23144	0.922382
NUMATA_CSF3_SIGNALING_VIA_STAT3	0.22598	0.920918	0.83901	0.978275	0.033305	0.74822
PID_INTEGRIN3_PATHWAY	0.22571	0.920918	0.82134	0.976436	0.41503	0.967117
REACTOME_ADRENALINE_NORADRENALINE_INHIBITS_INSULIN_SECRETION	0.22581	0.920918	0.45694	0.908168	0.47546	0.975291
REACTOME_CHONDROITIN_SULFATE_DERMATAN_SULFATE_METABOLISM	0.22549	0.920918	0.70058	0.953857	0.64336	0.990911
REACTOME_ERYTHROPOIETIN_ACTIVATES_PHOSPHOINOSITIDE_3_KINASE_PI3K	0.22632	0.920918	0.12281	0.777479	0.15767	0.897644
REACTOME_HDACS_DEACETYLATE_HISTONES	0.22611	0.920918	0.29163	0.866894	0.99711	0.99996
REACTOME_MITOCHONDRIAL_TRNA_AMINOACYLATION	0.22561	0.920918	0.25738	0.860035	0.21409	0.914226
REACTOME_RELEASE_OF_HH_NP_FROM_THE_SECRETING_CELL	0.225	0.920918	0.062873	0.713636	0.55435	0.983128
TONKS_TARGETS_OF_RUNX1_RUNX1T1_FUSION_SUSTAINED_IN_GRANULOCYTE_DN	0.22632	0.920918	0.17293	0.813239	0.37415	0.962668
WANG_METHYLATED_IN_BREAST_CANCER	0.22507	0.920918	0.15587	0.804825	0.15085	0.897644
PARK_HSC_VS_MULTIPOTENT_PROGENITORS_DN	0.22645	0.921186	0.27429	0.864341	0.24965	0.923602
GOBP_RESPONSE_TO_AXON_INJURY	0.2267	0.921982	0.97556	0.9978	0.037768	0.763309
ZHU_CMV_8_HR_DN	0.22685	0.922371	0.18635	0.82227	0.27529	0.932702
GOBP_REGULATION_OF_INTEGRIN_MEDIATED_SIGNALING_PATHWAY	0.22717	0.92279	0.49214	0.915646	0.25075	0.923602
REACTOME_ALPHA_PROTEIN_KINASE_1_SIGNALING_PATHWAY	0.22714	0.92279	0.3583	0.883326	0.44394	0.96959
SHIN_B_CELL_LYMPHOMA_CLUSTER_3	0.22714	0.92279	0.099053	0.753731	0.39531	0.964917
WP_ENDOTHELIN_PATHWAYS	0.22706	0.92279	0.22344	0.843632	0.38277	0.963826
GOBP_POSITIVE_REGULATION_OF_MEMBRANE_POTENTIAL	0.22738	0.923202	0.45878	0.908193	0.45848	0.972126
SARTIPY_NORMAL_AT_INSULIN_RESISTANCE_DN	0.22736	0.923202	0.016428	0.539893	0.046863	0.796109
WP_MELANOMA	0.22753	0.923411	0.1765	0.816612	0.45111	0.970087
ZHENG_FOXP3_TARGETS_IN_THYMUS_UP	0.22754	0.923411	0.57957	0.934478	0.32243	0.947585
GOBP_DIGESTIVE_TRACT_MORPHOGENESIS	0.22784	0.923641	0.84404	0.978761	0.3906	0.964357
GOBP_POSITIVE_REGULATION_OF_B_CELL_ACTIVATION	0.2281	0.923641	0.82059	0.975961	0.096187	0.849232
GOBP_POSITIVE_REGULATION_OF_EPITHELIAL_CELL_PROLIFERATION	0.22768	0.923641	0.02606	0.607852	0.53477	0.978088
GOBP_POSITIVE_REGULATION_OF_INTERLEUKIN_1_PRODUCTION	0.22791	0.923641	0.11374	0.772378	0.8576	0.99996
GOBP_PROTEIN_OXIDATION	0.228	0.923641	0.4811	0.913351	0.051632	0.803304
GOCC_NUCLEAR_REPLICATION_FORK	0.2278	0.923641	0.27583	0.864587	0.068165	0.823633
GOMF_HIGH_DENSITY_LIPOPROTEIN_PARTICLE_BINDING	0.22804	0.923641	0.80818	0.974224	0.209	0.912427
GOMF_RNA_CAP_BINDING	0.22813	0.923641	0.42367	0.901614	0.08363	0.836301
REACTOME_UBIQUINOL_BIOSYNTHESIS	0.22814	0.923641	0.44075	0.905456	0.022212	0.670573
ZHANG_ADIPOGENESIS_BY_BMP7	0.22808	0.923641	0.41669	0.900996	0.4195	0.967117
BAE_BRCA1_TARGETS_DN	0.22927	0.923653	0.0062172	0.439711	0.069248	0.824737
CAIRO_PML_TARGETS_BOUND_BY_MYC_UP	0.22862	0.923653	0.26164	0.861525	0.25541	0.924489
GOBP_AMINO_ACID_BIOSYNTHETIC_PROCESS	0.22867	0.923653	0.7605	0.963818	0.0092789	0.574806
GOBP_COPI_COATED_VESICLE_BUDDING	0.22992	0.923653	0.30913	0.868117	0.15055	0.897644
GOBP_DEOXYRIBONUCLEOSIDE_MONOPHOSPHATE_BIOSYNTHETIC_PROCESS	0.22899	0.923653	0.20825	0.838037	0.636	0.990911
GOBP_DETECTION_OF_TEMPERATURE_STIMULUS_INVOLVED_IN_SENSORY_PERCEPTION_OF_PAIN	0.22845	0.923653	0.22274	0.843632	0.37707	0.963676
GOBP_DOPAMINE_SECRETION	0.23037	0.923653	0.81368	0.974598	0.2279	0.921788
GOBP_GANGLIOSIDE_CATABOLIC_PROCESS	0.22983	0.923653	0.49329	0.915802	0.63836	0.990911
GOBP_INNER_EAR_RECEPTOR_CELL_FATE_COMMITMENT	0.23027	0.923653	0.64587	0.943659	0.31161	0.945224
GOBP_MITOTIC_METAPHASE_PLATE_CONGRESSION	0.22985	0.923653	0.13114	0.784924	0.047449	0.796668
GOBP_MUCOSA_ASSOCIATED_LYMPHOID_TISSUE_DEVELOPMENT	0.22959	0.923653	0.76282	0.964706	0.87475	0.99996
GOBP_NEGATIVE_REGULATION_OF_T_CELL_APOPTOTIC_PROCESS	0.23001	0.923653	0.89688	0.986008	0.71142	0.993755
GOBP_NEURONAL_ACTION_POTENTIAL	0.22921	0.923653	0.090993	0.744821	0.47355	0.975291
GOBP_PHENOL_CONTAINING_COMPOUND_METABOLIC_PROCESS	0.23035	0.923653	0.55387	0.929824	0.6538	0.991608
GOBP_PHOSPHOLIPID_EFFLUX	0.2284	0.923653	0.69421	0.953465	0.093046	0.847364
GOBP_POSITIVE_REGULATION_OF_ODONTOGENESIS	0.22979	0.923653	0.71691	0.955556	0.68176	0.993566
GOBP_POSITIVE_REGULATION_OF_RECEPTOR_CATABOLIC_PROCESS	0.23015	0.923653	0.54519	0.929071	0.50757	0.976229
GOBP_POSITIVE_REGULATION_OF_SIGNALING_RECEPTOR_ACTIVITY	0.229	0.923653	0.80913	0.974224	0.66237	0.991608
GOBP_RESPONSE_TO_PAIN	0.22972	0.923653	0.21407	0.838979	0.78958	0.996501
GOBP_RESPONSE_TO_UV_C	0.22943	0.923653	0.61525	0.940963	0.31175	0.94548
GOBP_SPINDLE_ASSEMBLY	0.23007	0.923653	0.44997	0.906873	0.088937	0.846881
GOCC_CDC73_PAF1_COMPLEX	0.22837	0.923653	0.37738	0.886609	0.31376	0.947034
GOMF_CCR2_CHEMOKINE_RECEPTOR_BINDING	0.23012	0.923653	0.83401	0.9778	0.68142	0.993566
GOMF_GAP_JUNCTION_CHANNEL_ACTIVITY_INVOLVED_IN_CELL_COMMUNICATION_BY_ELECTRICAL_COUPLING	0.22856	0.923653	0.70925	0.954708	0.15603	0.897644
GOMF_HEME_TRANSMEMBRANE_TRANSPORTER_ACTIVITY	0.22998	0.923653	0.13574	0.789361	0.16597	0.897644
GOMF_INTERLEUKIN_1_BINDING	0.22955	0.923653	0.60355	0.940566	0.11964	0.863935
GOMF_MECHANOSENSITIVE_MONOATOMIC_ION_CHANNEL_ACTIVITY	0.22917	0.923653	0.99134	0.999548	0.04401	0.784476
GOMF_NUCLEOBASE_CONTAINING_COMPOUND_KINASE_ACTIVITY	0.22891	0.923653	0.32401	0.870669	0.4839	0.975291
GOMF_POTASSIUM_CHANNEL_REGULATOR_ACTIVITY	0.22924	0.923653	0.62013	0.941002	0.27251	0.931724
GOMF_PROTEIN_DOMAIN_SPECIFIC_BINDING	0.22991	0.923653	0.070512	0.715359	0.33416	0.95379
GOMF_SERINE_TYPE_CARBOXYPEPTIDASE_ACTIVITY	0.22987	0.923653	0.37542	0.885453	0.73133	0.993755
KARLSSON_TGFB1_TARGETS_DN	0.22832	0.923653	0.45522	0.908168	0.10893	0.858838
KIM_MYCL1_AMPLIFICATION_TARGETS_DN	0.22963	0.923653	0.26533	0.862739	0.46871	0.973298
NAKAJIMA_EOSINOPHIL	0.2302	0.923653	0.033491	0.642225	0.64222	0.990911
NEBEN_AML_WITH_FLT3_OR_NRAS_UP	0.2296	0.923653	0.17478	0.815642	0.56618	0.985542
PETRETTO_HEART_MASS_QTL_CIS_DN	0.2303	0.923653	0.046084	0.664855	0.43595	0.969501
RAMJAUN_APOPTOSIS_BY_TGFB1_VIA_MAPK1_UP	0.22992	0.923653	0.1671	0.811228	0.12114	0.866697
REACTOME_EPH_EPHRIN_SIGNALING	0.22892	0.923653	0.80972	0.974224	0.16201	0.897644
REACTOME_NONHOMOLOGOUS_END_JOINING_NHEJ	0.22965	0.923653	0.07529	0.719355	0.36321	0.961184
REACTOME_SODIUM_PROTON_EXCHANGERS	0.23016	0.923653	0.098647	0.753731	0.18927	0.901756
WELCSH_BRCA1_TARGETS_UP	0.2298	0.923653	0.14449	0.798738	0.046975	0.796668
GOMF_RNA_POLYMERASE_II_CORE_PROMOTER_SEQUENCE_SPECIFIC_DNA_BINDING	0.23056	0.924197	0.092102	0.74683	0.83243	0.998984
ROSS_AML_OF_FAB_M7_TYPE	0.23069	0.9245	0.49169	0.915646	0.86635	0.99996
GOBP_AXONOGENESIS_INVOLVED_IN_INNERVATION	0.23077	0.924603	0.47417	0.910968	0.25057	0.923602
BIOCARTA_DSP_PATHWAY	0.23212	0.924776	0.069215	0.714425	0.32944	0.952366
BIOCARTA_LEPTIN_PATHWAY	0.23269	0.924776	0.64021	0.942964	0.17555	0.897644
GENTILE_UV_LOW_DOSE_DN	0.23194	0.924776	0.33553	0.877256	0.26606	0.930052
GOBP_CORTISOL_SECRETION	0.2327	0.924776	0.35751	0.883326	0.14284	0.890067
GOBP_DENTATE_GYRUS_DEVELOPMENT	0.23223	0.924776	0.025797	0.605873	0.94988	0.99996
GOBP_FLAVONE_METABOLIC_PROCESS	0.23287	0.924776	0.34546	0.880131	0.13535	0.87781
GOBP_FOREBRAIN_NEUROBLAST_DIVISION	0.23276	0.924776	0.31961	0.869398	0.66391	0.991608
GOBP_GLAND_DEVELOPMENT	0.23266	0.924776	0.47099	0.910968	0.5093	0.976229
GOBP_LIPID_DROPLET_ORGANIZATION	0.23239	0.924776	0.19707	0.831935	0.55023	0.981914
GOBP_PIGMENT_GRANULE_ORGANIZATION	0.23253	0.924776	0.23097	0.844393	0.41717	0.967117
GOBP_POSITIVE_REGULATION_OF_ADAPTIVE_IMMUNE_RESPONSE	0.23127	0.924776	0.50612	0.918739	0.23608	0.922382
GOBP_POSITIVE_REGULATION_OF_CELLULAR_RESPONSE_TO_TRANSFORMING_GROWTH_FACTOR_BETA_STIMULUS	0.23123	0.924776	0.0011463	0.23484	0.37348	0.962668
GOBP_POSITIVE_REGULATION_OF_MICROTUBULE_POLYMERIZATION_OR_DEPOLYMERIZATION	0.23215	0.924776	0.92474	0.991281	0.48533	0.975291
GOBP_POSTSYNAPSE_TO_NUCLEUS_SIGNALING_PATHWAY	0.23213	0.924776	0.29541	0.866894	0.84413	0.999612
GOBP_PROTEIN_DENEDDYLATION	0.23286	0.924776	0.87863	0.983104	0.39265	0.964917
GOBP_PROTEIN_LOCALIZATION_TO_CYTOPLASMIC_STRESS_GRANULE	0.23195	0.924776	0.54649	0.929071	0.67058	0.992696
GOBP_PROTEIN_N_LINKED_GLYCOSYLATION	0.23164	0.924776	0.30164	0.866955	0.16732	0.897644
GOBP_SEMAPHORIN_PLEXIN_SIGNALING_PATHWAY_INVOLVED_IN_NEURON_PROJECTION_GUIDANCE	0.23203	0.924776	0.47871	0.913162	0.20485	0.910189
GOCC_FICOLIN_1_RICH_GRANULE	0.23189	0.924776	0.12545	0.781471	0.7041	0.993755
GOCC_MICROTUBULE_PLUS_END	0.23207	0.924776	0.37969	0.887787	0.077895	0.825341
GOCC_MITOCHONDRIAL_SMALL_RIBOSOMAL_SUBUNIT	0.23158	0.924776	0.316	0.869398	0.45012	0.96994
GOMF_ACTIN_FILAMENT_BINDING	0.23188	0.924776	0.7253	0.957067	0.27061	0.930298
GOMF_CHROMATIN_DNA_BINDING	0.23268	0.924776	0.020601	0.566315	0.76043	0.99611
GOMF_CYTOSKELETON_NUCLEAR_MEMBRANE_ANCHOR_ACTIVITY	0.23169	0.924776	0.61787	0.941002	0.12796	0.867715
GOMF_LIGASE_ACTIVITY_FORMING_CARBON_SULFUR_BONDS	0.23198	0.924776	0.36982	0.883573	0.13951	0.881593
GOMF_PHOSPHATIDYLCHOLINE_FLIPPASE_ACTIVITY	0.23169	0.924776	0.60462	0.940566	0.18518	0.901642
GOMF_UBIQUITIN_PROTEIN_TRANSFERASE_REGULATOR_ACTIVITY	0.23211	0.924776	0.41589	0.900996	0.22609	0.921788
KEGG_VALINE_LEUCINE_AND_ISOLEUCINE_DEGRADATION	0.2323	0.924776	0.76302	0.964706	0.17117	0.897644
PID_RHODOPSIN_PATHWAY	0.23288	0.924776	0.57229	0.933689	0.38325	0.963935
POS_RESPONSE_TO_HISTAMINE_DN	0.23229	0.924776	0.23057	0.844089	0.14057	0.883694
REACTOME_BASE_EXCISION_REPAIR_AP_SITE_FORMATION	0.23192	0.924776	0.5886	0.935689	0.75881	0.99611
REACTOME_DNA_STRAND_ELONGATION	0.23221	0.924776	0.5038	0.917506	0.5562	0.983128
REACTOME_MITOTIC_METAPHASE_AND_ANAPHASE	0.2328	0.924776	0.02302	0.585344	0.19962	0.906028
REACTOME_NEGATIVE_REGULATION_OF_TCF_DEPENDENT_SIGNALING_BY_WNT_LIGAND_ANTAGONISTS	0.23187	0.924776	0.23269	0.845152	0.76258	0.99611
REACTOME_REGULATION_OF_RAS_BY_GAPS	0.23202	0.924776	0.11483	0.772389	0.23424	0.922382
SIG_INSULIN_RECEPTOR_PATHWAY_IN_CARDIAC_MYOCYTES	0.23113	0.924776	0.85057	0.980603	0.52178	0.976229
WP_METABOLIC_REPROGRAMMING_IN_PANCREATIC_CANCER	0.23228	0.924776	0.48666	0.913416	0.17808	0.8981
WP_REGULATORY_CIRCUITS_OF_THE_STAT3_SIGNALING_PATHWAY	0.23155	0.924776	0.0091829	0.484421	0.70948	0.993755
GOBP_REGULATION_OF_FATTY_ACID_OXIDATION	0.23294	0.924798	0.27404	0.864341	0.12838	0.8681
GOMF_SPHINGOSINE_1_PHOSPHATE_PHOSPHATASE_ACTIVITY	0.23302	0.9249	0.95695	0.995748	0.11191	0.8591
GOBP_ESTABLISHMENT_OF_PIGMENT_GRANULE_LOCALIZATION	0.23311	0.925024	0.85212	0.980603	0.097809	0.849232
REACTOME_PIWI_INTERACTING_RNA_PIRNA_BIOGENESIS	0.23316	0.925024	0.66263	0.946906	0.23842	0.922603
GOBP_TRANSFERRIN_TRANSPORT	0.23334	0.925346	0.038833	0.647552	0.32962	0.952366
GOMF_NEUROPEPTIDE_BINDING	0.23335	0.925346	0.43457	0.90468	0.075054	0.825258
GOCC_HETEROTRIMERIC_G_PROTEIN_COMPLEX	0.23351	0.925588	0.10452	0.758557	0.54316	0.980655
KEGG_APOPTOSIS	0.23352	0.925588	0.45219	0.90769	0.889	0.99996
ABBUD_LIF_SIGNALING_2_UP	0.23413	0.925716	0.53806	0.928229	0.065942	0.822927
CHARAFE_BREAST_CANCER_LUMINAL_VS_MESENCHYMAL_UP	0.23415	0.925716	0.30591	0.866955	0.05136	0.803304
DAZARD_UV_RESPONSE_CLUSTER_G5	0.23395	0.925716	0.21857	0.842649	0.77007	0.996271
GALIE_TUMOR_ANGIOGENESIS	0.23377	0.925716	0.83541	0.9778	0.21158	0.914226
GOBP_EPITHELIAL_CILIUM_MOVEMENT_INVOLVED_IN_DETERMINATION_OF_LEFT_RIGHT_ASYMMETRY	0.23371	0.925716	0.58632	0.935658	0.086909	0.846881
GOBP_REGULATION_OF_INTRINSIC_APOPTOTIC_SIGNALING_PATHWAY_IN_RESPONSE_TO_DNA_DAMAGE_BY_P53_CLASS_MEDIATOR	0.23426	0.925716	0.7334	0.959878	0.48521	0.975291
GOCC_BARR_BODY	0.23421	0.925716	0.0050524	0.419086	0.54567	0.981398
GOLUB_ALL_VS_AML_DN	0.23412	0.925716	0.23307	0.845236	0.18939	0.901756
GOMF_NUCLEOTIDYLTRANSFERASE_ACTIVITY	0.234	0.925716	0.69831	0.953857	0.45453	0.971815
GOMF_STRUCTURAL_CONSTITUENT_OF_CHROMATIN	0.23415	0.925716	0.62996	0.942138	0.9844	0.99996
REACTOME_NUCLEAR_IMPORT_OF_REV_PROTEIN	0.23403	0.925716	0.91292	0.989446	0.20883	0.912427
REACTOME_PARACETAMOL_ADME	0.2342	0.925716	0.15437	0.80419	0.07923	0.826641
WILSON_PROTEASES_AT_TUMOR_BONE_INTERFACE_UP	0.23416	0.925716	0.2426	0.85027	0.68187	0.993566
BIOCARTA_NTHI_PATHWAY	0.23516	0.926299	0.21856	0.842649	0.80956	0.997401
CONRAD_STEM_CELL	0.23496	0.926299	0.50629	0.918815	0.26425	0.930052
GOBP_GLUTAMATE_SECRETION_NEUROTRANSMISSION	0.23452	0.926299	0.63384	0.942138	0.15894	0.897644
GOBP_GRANULOCYTE_MIGRATION	0.23506	0.926299	0.4127	0.899679	0.69722	0.993755
GOBP_MYD88_DEPENDENT_TOLL_LIKE_RECEPTOR_SIGNALING_PATHWAY	0.23504	0.926299	0.085492	0.739752	0.72959	0.993755
GOBP_NOREPINEPHRINE_BIOSYNTHETIC_PROCESS	0.23503	0.926299	0.52002	0.923657	0.45686	0.972082
GOBP_POSITIVE_REGULATION_OF_MYOTUBE_DIFFERENTIATION	0.23516	0.926299	0.35331	0.883326	0.3309	0.952366
GOBP_REGULATION_OF_MYOBLAST_DIFFERENTIATION	0.23509	0.926299	0.063502	0.713636	0.29053	0.938261
GOBP_ROUNDABOUT_SIGNALING_PATHWAY	0.23473	0.926299	0.63142	0.942138	0.076084	0.825258
MELLMAN_TUT1_TARGETS_UP	0.23468	0.926299	0.2321	0.844596	0.49424	0.975637
PEDRIOLI_MIR31_TARGETS_DN	0.23508	0.926299	0.56597	0.931997	0.75347	0.995954
WAGNER_APO2_SENSITIVITY	0.23464	0.926299	0.015221	0.52928	0.23449	0.922382
WP_CHOLESTEROL_BIOSYNTHESIS_PATHWAY	0.23465	0.926299	0.11555	0.772389	0.15873	0.897644
WP_MINERALOCORTICOID_BIOSYNTHESIS	0.23517	0.926299	0.96423	0.997065	0.45481	0.971815
GOBP_CMP_METABOLIC_PROCESS	0.23557	0.926512	0.57409	0.933689	0.39988	0.964917
GOBP_MACROPHAGE_COLONY_STIMULATING_FACTOR_PRODUCTION	0.2355	0.926512	0.12033	0.774924	0.51751	0.976229
GOBP_METANEPHRIC_TUBULE_MORPHOGENESIS	0.23544	0.926512	0.35357	0.883326	0.84998	0.999612
GOBP_POSITIVE_REGULATION_OF_PATHWAY_RESTRICTED_SMAD_PROTEIN_PHOSPHORYLATION	0.23552	0.926512	0.21274	0.838533	0.39065	0.964357
GOBP_REGULATION_OF_ASPARTIC_TYPE_ENDOPEPTIDASE_ACTIVITY_INVOLVED_IN_AMYLOID_PRECURSOR_PROTEIN_CATABOLIC_PROCESS	0.23563	0.926512	0.30603	0.866955	0.16939	0.897644
GOMF_EXONUCLEASE_ACTIVITY_ACTIVE_WITH_EITHER_RIBO_OR_DEOXYRIBONUCLEIC_ACIDS_AND_PRODUCING_5_PHOSPHOMONOESTERS	0.23531	0.926512	0.065019	0.713636	0.20364	0.909239
MYLLYKANGAS_AMPLIFICATION_HOT_SPOT_30	0.23562	0.926512	0.75479	0.962969	0.1064	0.857329
RUAN_RESPONSE_TO_TROGLITAZONE_DN	0.23566	0.926512	0.33956	0.878694	0.20817	0.912427
GOBP_REGULATION_OF_CONNECTIVE_TISSUE_REPLACEMENT	0.23583	0.926966	0.45405	0.908133	0.35035	0.958657
BAELDE_DIABETIC_NEPHROPATHY_UP	0.23675	0.927223	0.75581	0.96311	0.51144	0.976229
BIOCARTA_EEA1_PATHWAY	0.23837	0.927223	0.70294	0.953909	0.45579	0.971815
CALVET_IRINOTECAN_SENSITIVE_VS_RESISTANT_UP	0.2386	0.927223	0.23626	0.847906	0.16621	0.897644
CHIARADONNA_NEOPLASTIC_TRANSFORMATION_CDC25_DN	0.23932	0.927223	0.91577	0.989542	0.66249	0.991608
ELVIDGE_HIF1A_TARGETS_UP	0.23785	0.927223	0.017826	0.548402	0.014343	0.631175
FRIDMAN_SENESCENCE_UP	0.23684	0.927223	0.060886	0.712449	0.87557	0.99996
FULCHER_INFLAMMATORY_RESPONSE_LECTIN_VS_LPS_UP	0.23733	0.927223	0.74825	0.961769	0.31895	0.947202
GOBP_ANATOMICAL_STRUCTURE_MATURATION	0.23737	0.927223	0.30369	0.866955	0.40314	0.96536
GOBP_ANTEROGRADE_AXONAL_TRANSPORT_OF_MITOCHONDRION	0.23921	0.927223	0.14125	0.793127	0.35916	0.960351
GOBP_CELLULAR_RESPONSE_TO_BRAIN_DERIVED_NEUROTROPHIC_FACTOR_STIMULUS	0.23915	0.927223	0.78347	0.969718	0.56536	0.985444
GOBP_CYTOPLASMIC_TRANSLATION	0.23681	0.927223	0.56869	0.9329	0.37265	0.962668
GOBP_DE_NOVO_NAD_BIOSYNTHETIC_PROCESS	0.23782	0.927223	0.098119	0.753731	0.1601	0.897644
GOBP_GLYCOPROTEIN_BIOSYNTHETIC_PROCESS	0.23891	0.927223	0.29461	0.866894	0.30453	0.943308
GOBP_GOLGI_TO_VACUOLE_TRANSPORT	0.23926	0.927223	0.44539	0.905667	0.015167	0.641336
GOBP_METHIONINE_BIOSYNTHETIC_PROCESS	0.2366	0.927223	0.29891	0.866894	0.055457	0.81048
GOBP_NEGATIVE_REGULATION_OF_HEPATOCYTE_APOPTOTIC_PROCESS	0.23624	0.927223	0.65287	0.944318	0.049919	0.798563
GOBP_NEGATIVE_REGULATION_OF_NUCLEOTIDE_METABOLIC_PROCESS	0.23938	0.927223	0.38118	0.887837	0.24067	0.923602
GOBP_NEURAL_PRECURSOR_CELL_PROLIFERATION	0.2366	0.927223	0.97408	0.9978	0.11442	0.859714
GOBP_NUCLEAR_EXPORT	0.23793	0.927223	0.74802	0.961769	0.12945	0.870339
GOBP_POSITIVE_REGULATION_OF_CATECHOLAMINE_METABOLIC_PROCESS	0.23743	0.927223	0.20302	0.834379	0.016911	0.641336
GOBP_POSITIVE_REGULATION_OF_CHEMOKINE_PRODUCTION	0.23914	0.927223	0.20265	0.834379	0.6424	0.990911
GOBP_PREVENTION_OF_POLYSPERMY	0.23623	0.927223	0.97337	0.997773	0.57223	0.986149
GOBP_REGULATION_OF_CARBOHYDRATE_BIOSYNTHETIC_PROCESS	0.23944	0.927223	0.18874	0.824386	0.52903	0.976229
GOBP_REGULATION_OF_DOPAMINERGIC_NEURON_DIFFERENTIATION	0.23894	0.927223	0.40598	0.897362	0.39625	0.964917
GOBP_REGULATION_OF_HEART_RATE_BY_CARDIAC_CONDUCTION	0.23943	0.927223	0.34593	0.880131	0.23176	0.922382
GOBP_STEM_CELL_DEVELOPMENT	0.23693	0.927223	0.36396	0.883326	0.64042	0.990911
GOBP_SYNAPTIC_VESICLE_MEMBRANE_ORGANIZATION	0.23776	0.927223	0.47577	0.91124	0.096531	0.849232
GOBP_TERPENOID_BIOSYNTHETIC_PROCESS	0.23802	0.927223	0.42013	0.901614	0.3601	0.960351
GOCC_CHITOSOME	0.23805	0.927223	0.74585	0.961276	0.18882	0.901756
GOCC_CYCLIN_CDK_POSITIVE_TRANSCRIPTION_ELONGATION_FACTOR_COMPLEX	0.23702	0.927223	0.16779	0.811228	0.33529	0.95379
GOCC_ENDOSOME_MEMBRANE	0.23939	0.927223	0.29959	0.866894	0.004417	0.548145
GOCC_EXTERNAL_ENCAPSULATING_STRUCTURE	0.23784	0.927223	0.99591	0.999732	0.48211	0.975291
GOCC_GABA_RECEPTOR_COMPLEX	0.23608	0.927223	0.1018	0.753933	0.37696	0.963676
GOCC_GOLGI_CISTERNA_MEMBRANE	0.23785	0.927223	0.22921	0.843632	0.09294	0.847364
GOCC_MULTIVESICULAR_BODY_INTERNAL_VESICLE	0.23854	0.927223	0.64623	0.943659	0.25903	0.926498
GOCC_PHOTORECEPTOR_DISC_MEMBRANE	0.23635	0.927223	0.72439	0.957067	0.7471	0.995408
GOLDRATH_ANTIGEN_RESPONSE	0.23877	0.927223	0.35796	0.883326	0.68657	0.993566
GOMF_DYNEIN_LIGHT_CHAIN_BINDING	0.23774	0.927223	0.95261	0.995158	0.077084	0.825258
GOMF_HISTONE_H3K9_MONOMETHYLTRANSFERASE_ACTIVITY	0.23924	0.927223	0.016172	0.539893	0.015745	0.641336
GOMF_MDM2_MDM4_FAMILY_PROTEIN_BINDING	0.23769	0.927223	0.82039	0.97586	0.12665	0.867715
GOMF_OXIDOREDUCTASE_ACTIVITY_ACTING_ON_OTHER_NITROGENOUS_COMPOUNDS_AS_DONORS	0.23886	0.927223	0.47537	0.911037	0.73731	0.994046
GOMF_S_ADENOSYL_L_METHIONINE_BINDING	0.23826	0.927223	0.94968	0.99429	0.037019	0.757601
GRADE_COLON_AND_RECTAL_CANCER_UP	0.23893	0.927223	0.32873	0.873851	0.048505	0.796668
HELLER_HDAC_TARGETS_DN	0.23745	0.927223	0.48367	0.913351	0.2959	0.942368
HOFFMANN_LARGE_TO_SMALL_PRE_BII_LYMPHOCYTE_DN	0.2382	0.927223	0.82782	0.9778	0.1135	0.8591
HOFMANN_MYELODYSPLASTIC_SYNDROM_HIGH_RISK_DN	0.23673	0.927223	0.64648	0.943659	0.56102	0.983966
KOHOUTEK_CCNT2_TARGETS	0.23868	0.927223	0.18014	0.818354	0.80505	0.996911
LEE_METASTASIS_AND_ALTERNATIVE_SPLICING_DN	0.23931	0.927223	0.089616	0.744821	0.74388	0.995332
LINDGREN_BLADDER_CANCER_CLUSTER_2A_UP	0.23772	0.927223	0.82973	0.9778	0.20668	0.912427
MARTINEZ_RB1_TARGETS_UP	0.23913	0.927223	0.025384	0.602835	0.44954	0.96994
NIKOLSKY_BREAST_CANCER_20Q12_Q13_AMPLICON	0.23654	0.927223	0.63606	0.942138	0.27945	0.936108
PID_AR_TF_PATHWAY	0.23631	0.927223	0.077544	0.72371	0.8323	0.998984
PID_HDAC_CLASSII_PATHWAY	0.23654	0.927223	0.90398	0.987533	0.24728	0.923602
REACTOME_CREB1_PHOSPHORYLATION_THROUGH_NMDA_RECEPTOR_MEDIATED_ACTIVATION_OF_RAS_SIGNALING	0.23879	0.927223	0.28504	0.866894	0.88047	0.99996
REACTOME_G2_M_CHECKPOINTS	0.2361	0.927223	0.23926	0.848109	0.27084	0.930298
REACTOME_LONG_TERM_POTENTIATION	0.23732	0.927223	0.84428	0.978761	0.57495	0.986149
REACTOME_NEGATIVE_REGULATION_OF_ACTIVITY_OF_TFAP2_AP_2_FAMILY_TRANSCRIPTION_FACTORS	0.2384	0.927223	0.031876	0.633048	0.74503	0.995408
REACTOME_P75NTR_SIGNALS_VIA_NF_KB	0.23899	0.927223	0.40315	0.895442	0.57799	0.986149
REACTOME_RUNX3_REGULATES_CDKN1A_TRANSCRIPTION	0.23649	0.927223	0.9241	0.991217	0.012448	0.618942
REACTOME_SIGNALING_BY_FGFR	0.2379	0.927223	0.42368	0.901614	0.18263	0.900285
REACTOME_THE_PHOTOTRANSDUCTION_CASCADE	0.23674	0.927223	0.5843	0.935658	0.71176	0.993755
WP_BENZENE_METABOLISM	0.23911	0.927223	0.74833	0.961799	0.60893	0.988556
WP_NUCLEOTIDE_EXCISION_REPAIR_IN_XERODERMA_PIGMENTOSUM	0.23787	0.927223	0.73416	0.96033	0.52084	0.976229
WP_OSTEOBLAST_DIFFERENTIATION_AND_RELATED_DISEASES	0.23773	0.927223	0.18435	0.821459	0.026599	0.706036
ZHOU_CELL_CYCLE_GENES_IN_IR_RESPONSE_2HR	0.23828	0.927223	0.34724	0.880131	0.68952	0.993566
SWEET_LUNG_CANCER_KRAS_DN	0.23964	0.927787	0.17191	0.813118	0.32532	0.950527
BIOCARTA_IL7_PATHWAY	0.24003	0.927876	0.10238	0.755258	0.059003	0.813939
GOBP_ANGIOGENESIS_INVOLVED_IN_CORONARY_VASCULAR_MORPHOGENESIS	0.24041	0.927876	0.20344	0.834857	0.64297	0.990911
GOBP_CHROMOSOME_SEPARATION	0.24037	0.927876	0.0095068	0.484421	0.10946	0.858838
GOBP_NEGATIVE_REGULATION_OF_FAT_CELL_DIFFERENTIATION	0.24059	0.927876	0.52029	0.923657	0.047502	0.796668
GOBP_POSITIVE_REGULATION_OF_CELLULAR_SENESCENCE	0.2407	0.927876	0.99057	0.999548	0.19591	0.902832
GOBP_POSITIVE_REGULATION_OF_RECEPTOR_BINDING	0.24029	0.927876	0.56198	0.930656	0.11376	0.859391
GOBP_POSITIVE_REGULATION_OF_TRIGLYCERIDE_CATABOLIC_PROCESS	0.24067	0.927876	0.77856	0.968232	0.39447	0.964917
GOBP_PROTEIN_HOMOTETRAMERIZATION	0.24003	0.927876	0.49082	0.915342	0.25957	0.926498
GOBP_QUINONE_METABOLIC_PROCESS	0.24054	0.927876	0.68087	0.950535	0.18577	0.901642
GOBP_REGULATION_OF_EPITHELIAL_CELL_DIFFERENTIATION_INVOLVED_IN_KIDNEY_DEVELOPMENT	0.24061	0.927876	0.81502	0.974655	0.13162	0.873108
GOBP_REGULATION_OF_INTRACELLULAR_TRANSPORT	0.24003	0.927876	0.035752	0.642225	0.074343	0.825258
GOBP_SEMI_LUNAR_VALVE_DEVELOPMENT	0.24021	0.927876	0.61297	0.940963	0.2453	0.923602
GOBP_STEROL_METABOLIC_PROCESS	0.24009	0.927876	0.2523	0.85443	0.057021	0.812694
GOCC_CLATHRIN_COATED_ENDOCYTIC_VESICLE	0.24049	0.927876	0.62617	0.942106	0.095777	0.849232
GOMF_CHLORIDE_CHANNEL_REGULATOR_ACTIVITY	0.24064	0.927876	0.79116	0.971608	0.26079	0.926498
REACTOME_IRE1ALPHA_ACTIVATES_CHAPERONES	0.24043	0.927876	0.27578	0.864587	0.69148	0.993755
REACTOME_IRF3_MEDIATED_INDUCTION_OF_TYPE_I_IFN	0.24039	0.927876	0.12646	0.781471	0.17857	0.8981
WP_EXTRACELLULAR_VESICLES_IN_THE_CROSSTALK_OF_CARDIAC_CELLS	0.23978	0.927876	0.29133	0.866894	0.52774	0.976229
WP_TRANSCRIPTION_COFACTORS_SKI_AND_SKIL_PROTEIN_PARTNERS	0.24066	0.927876	0.55863	0.930656	0.15862	0.897644
PID_REELIN_PATHWAY	0.24085	0.928016	0.5037	0.917506	0.34657	0.958566
REACTOME_DNA_REPLICATION_PRE_INITIATION	0.2409	0.928016	0.10837	0.76423	0.43824	0.969501
WP_LEUKOTRIENE_METABOLIC_PATHWAY	0.24082	0.928016	0.4131	0.899679	0.47398	0.975291
REACTOME_METABOLISM_OF_FOLATE_AND_PTERINES	0.24103	0.928307	0.079229	0.727309	0.087144	0.846881
GOBP_ASPARTATE_FAMILY_AMINO_ACID_METABOLIC_PROCESS	0.24115	0.928446	0.57354	0.933689	0.034408	0.753142
GOBP_REGULATION_OF_PROTEIN_SERINE_THREONINE_KINASE_ACTIVITY	0.24123	0.928446	0.029233	0.618341	0.69985	0.993755
GOCC_BASAL_CORTEX	0.24119	0.928446	0.2496	0.852657	0.18512	0.901642
GOBP_CELL_PROLIFERATION_IN_MIDBRAIN	0.24194	0.928485	0.55121	0.929316	0.069436	0.824737
GOBP_INOSITOL_METABOLIC_PROCESS	0.24195	0.928485	0.76014	0.963818	0.39064	0.964357
GOBP_POSITIVE_REGULATION_OF_CHROMOSOME_CONDENSATION	0.24183	0.928485	0.15645	0.804825	0.2095	0.912538
GOBP_RELAXATION_OF_MUSCLE	0.24133	0.928485	0.050082	0.680323	0.39198	0.964917
GOCC_CONDENSIN_COMPLEX	0.24183	0.928485	0.15645	0.804825	0.2095	0.912538
GOCC_ENDONUCLEASE_COMPLEX	0.24142	0.928485	0.36137	0.883326	0.3217	0.947585
GOMF_OXIDOREDUCTASE_ACTIVITY_ACTING_ON_THE_CH_CH_GROUP_OF_DONORS	0.24188	0.928485	0.85694	0.981122	0.36842	0.962574
KEGG_VASOPRESSIN_REGULATED_WATER_REABSORPTION	0.24186	0.928485	0.12343	0.778777	0.5586	0.983354
KOINUMA_COLON_CANCER_MSI_DN	0.24135	0.928485	0.011324	0.497888	0.21864	0.916886
REACTOME_CD28_DEPENDENT_PI3K_AKT_SIGNALING	0.24184	0.928485	0.60696	0.940566	0.40358	0.96536
REACTOME_TOLL_LIKE_RECEPTOR_CASCADES	0.24191	0.928485	0.12813	0.782208	0.71783	0.993755
TERAMOTO_OPN_TARGETS_CLUSTER_4	0.24186	0.928485	0.6856	0.952113	0.41649	0.967117
WP_SMALL_CELL_LUNG_CANCER	0.24189	0.928485	0.54491	0.929071	0.88911	0.99996
BEGUM_TARGETS_OF_PAX3_FOXO1_FUSION_AND_PAX3	0.2475	0.928614	0.73529	0.96033	0.29264	0.939929
BEIER_GLIOMA_STEM_CELL_UP	0.24865	0.928614	0.43935	0.905456	0.38159	0.963826
BIDUS_METASTASIS_UP	0.24603	0.928614	0.17589	0.816612	0.39435	0.964917
BIOCARTA_BAD_PATHWAY	0.24855	0.928614	0.84137	0.978389	0.4371	0.969501
BROWNE_HCMV_INFECTION_18HR_DN	0.24431	0.928614	0.060596	0.712054	0.46538	0.972449
BROWN_MYELOID_CELL_DEVELOPMENT_DN	0.24556	0.928614	0.12422	0.780575	0.08022	0.828761
BURTON_ADIPOGENESIS_4	0.24686	0.928614	0.23538	0.84689	0.013035	0.628173
CARRILLOREIXACH_HEPATOBLASTOMA_VS_NORMAL_DN	0.24325	0.928614	0.75856	0.96378	0.21999	0.918512
CHOI_ATL_CHRONIC_VS_ACUTE_DN	0.24821	0.928614	0.63588	0.942138	0.74147	0.994538
DACOSTA_ERCC3_ALLELE_XPCS_VS_TTD_DN	0.24451	0.928614	0.17836	0.816612	0.41395	0.967117
GOBP_ACID_SECRETION	0.24676	0.928614	0.11833	0.772389	0.11039	0.858838
GOBP_ADIPONECTIN_ACTIVATED_SIGNALING_PATHWAY	0.24731	0.928614	0.13626	0.789361	0.32222	0.947585
GOBP_BIOLOGICAL_PROCESS_INVOLVED_IN_SYMBIOTIC_INTERACTION	0.24508	0.928614	0.15253	0.80419	0.46866	0.973298
GOBP_CARTILAGE_CONDENSATION	0.24508	0.928614	0.56938	0.933269	0.76664	0.996209
GOBP_CELLULAR_RESPONSE_TO_PEPTIDOGLYCAN	0.24355	0.928614	0.77616	0.967966	0.76288	0.99611
GOBP_COPII_COATED_VESICLE_CARGO_LOADING	0.24794	0.928614	0.66354	0.946906	0.63309	0.990911
GOBP_CYTOPLASMIC_SEQUESTERING_OF_TRANSCRIPTION_FACTOR	0.24802	0.928614	0.35633	0.883326	0.66894	0.99257
GOBP_CYTOSOLIC_RIBOSOME_ASSEMBLY	0.24267	0.928614	0.40977	0.899356	0.09418	0.847364
GOBP_DNA_PROTECTION	0.24354	0.928614	0.94315	0.993616	0.20495	0.910189
GOBP_FATTY_ACID_OMEGA_OXIDATION	0.24881	0.928614	0.6697	0.948001	0.27821	0.935712
GOBP_GLUTATHIONE_CATABOLIC_PROCESS	0.2433	0.928614	0.097348	0.753731	0.20373	0.909239
GOBP_GLYCOSYLCERAMIDE_BIOSYNTHETIC_PROCESS	0.24683	0.928614	0.40017	0.894609	0.21573	0.915101
GOBP_HYPERSENSITIVITY	0.24385	0.928614	0.31012	0.868558	0.12878	0.86976
GOBP_INTERLEUKIN_18_PRODUCTION	0.24757	0.928614	0.26433	0.862739	0.19012	0.901756
GOBP_INTRACELLULAR_TRANSPORT	0.2487	0.928614	0.4476	0.905855	0.182	0.900134
GOBP_LUTEINIZATION	0.24878	0.928614	0.00029355	0.151258	0.78788	0.996501
GOBP_MATERNAL_PROCESS_INVOLVED_IN_PARTURITION	0.24603	0.928614	0.81466	0.974647	0.22448	0.920739
GOBP_METHIONINE_METABOLIC_PROCESS	0.2475	0.928614	0.25375	0.856239	0.055923	0.81048
GOBP_MYOBLAST_DIFFERENTIATION	0.24451	0.928614	0.019589	0.559817	0.46345	0.972449
GOBP_NEGATIVE_REGULATION_OF_CELL_MATRIX_ADHESION	0.24298	0.928614	0.29902	0.866894	0.43247	0.967951
GOBP_NEGATIVE_REGULATION_OF_CELL_PROLIFERATION_INVOLVED_IN_HEART_MORPHOGENESIS	0.24413	0.928614	0.16993	0.811228	0.10194	0.852982
GOBP_NEGATIVE_REGULATION_OF_I_KAPPAB_KINASE_NF_KAPPAB_SIGNALING	0.24384	0.928614	0.18817	0.823996	0.83962	0.999026
GOBP_NEGATIVE_REGULATION_OF_PROTEIN_LOCALIZATION_TO_CELL_SURFACE	0.24451	0.928614	0.0060501	0.434076	0.56515	0.985444
GOBP_NEGATIVE_REGULATION_OF_STRESS_ACTIVATED_PROTEIN_KINASE_SIGNALING_CASCADE	0.24327	0.928614	0.35652	0.883326	0.11632	0.860758
GOBP_NEGATIVE_REGULATION_OF_SYNCYTIUM_FORMATION_BY_PLASMA_MEMBRANE_FUSION	0.24527	0.928614	0.047791	0.671145	0.37326	0.962668
GOBP_NEGATIVE_REGULATION_OF_TROPHOBLAST_CELL_MIGRATION	0.24815	0.928614	0.86619	0.981553	0.26053	0.926498
GOBP_NEGATIVE_REGULATION_OF_VIRAL_TRANSCRIPTION	0.24543	0.928614	0.74388	0.961276	0.95457	0.99996
GOBP_NEUROMUSCULAR_SYNAPTIC_TRANSMISSION	0.24344	0.928614	0.42198	0.901614	0.19617	0.903051
GOBP_NEURON_REMODELING	0.2462	0.928614	0.036917	0.642225	0.23644	0.922382
GOBP_NEUTROPHIL_CLEARANCE	0.243	0.928614	0.7697	0.966439	0.4062	0.966074
GOBP_NON_MOTILE_CILIUM_ASSEMBLY	0.24858	0.928614	0.0010579	0.227703	0.74304	0.995091
GOBP_OTOLITH_DEVELOPMENT	0.24686	0.928614	0.84779	0.979935	0.16281	0.897644
GOBP_POSITIVE_REGULATION_OF_APOPTOTIC_DNA_FRAGMENTATION	0.24529	0.928614	0.085685	0.739752	0.56703	0.985591
GOBP_POSITIVE_REGULATION_OF_CHEMOKINE_C_X_C_MOTIF_LIGAND_1_PRODUCTION	0.24361	0.928614	0.28402	0.866351	0.039588	0.767583
GOBP_POSITIVE_REGULATION_OF_DIGESTIVE_SYSTEM_PROCESS	0.24685	0.928614	0.9301	0.991444	0.24723	0.923602
GOBP_POSITIVE_REGULATION_OF_MONONUCLEAR_CELL_MIGRATION	0.24342	0.928614	0.78106	0.969144	0.30645	0.943308
GOBP_POSITIVE_REGULATION_OF_NEURON_DEATH	0.24742	0.928614	0.067622	0.713636	0.51922	0.976229
GOBP_POSITIVE_REGULATION_OF_OSSIFICATION	0.24766	0.928614	0.74982	0.961799	0.20424	0.909665
GOBP_POSITIVE_REGULATION_OF_SYNCYTIUM_FORMATION_BY_PLASMA_MEMBRANE_FUSION	0.24396	0.928614	0.30756	0.867221	0.5497	0.981698
GOBP_POSITIVE_REGULATION_OF_UBIQUITIN_PROTEIN_LIGASE_ACTIVITY	0.24836	0.928614	0.31345	0.868801	0.13571	0.87781
GOBP_POST_EMBRYONIC_DEVELOPMENT	0.24504	0.928614	0.21607	0.840015	0.70463	0.993755
GOBP_PROSTATE_GLANDULAR_ACINUS_DEVELOPMENT	0.24722	0.928614	0.55813	0.930656	0.29506	0.941192
GOBP_REGULATION_OF_ACTIVATION_OF_JANUS_KINASE_ACTIVITY	0.24297	0.928614	0.32391	0.870669	0.16869	0.897644
GOBP_REGULATION_OF_CELL_GROWTH_INVOLVED_IN_CARDIAC_MUSCLE_CELL_DEVELOPMENT	0.24857	0.928614	0.1392	0.79079	0.19365	0.901756
GOBP_REGULATION_OF_CYTOKINESIS	0.24444	0.928614	0.87645	0.982863	0.2754	0.932702
GOBP_REGULATION_OF_FEMALE_GONAD_DEVELOPMENT	0.2474	0.928614	0.016646	0.540643	0.21706	0.915101
GOBP_REGULATION_OF_GLUTAMATE_SECRETION_NEUROTRANSMISSION	0.24813	0.928614	0.63533	0.942138	0.22308	0.919019
GOBP_REGULATION_OF_SMAD_PROTEIN_COMPLEX_ASSEMBLY	0.24688	0.928614	0.2653	0.862739	0.45545	0.971815
GOBP_RESPONSE_TO_AMYLOID_BETA	0.24429	0.928614	0.2557	0.859395	0.3694	0.962574
GOBP_RNA_PHOSPHODIESTER_BOND_HYDROLYSIS	0.24437	0.928614	0.42076	0.901614	0.44153	0.969501
GOBP_SPINDLE_ASSEMBLY_INVOLVED_IN_FEMALE_MEIOSIS	0.24872	0.928614	0.86312	0.98152	0.062355	0.822927
GOBP_STEM_CELL_FATE_COMMITMENT	0.24425	0.928614	0.65103	0.943771	0.4118	0.966598
GOBP_STEM_CELL_PROLIFERATION	0.24313	0.928614	0.38518	0.890207	0.02833	0.720483
GOBP_SYNAPTIC_VESICLE_CYTOSKELETAL_TRANSPORT	0.24473	0.928614	0.42669	0.902432	0.094472	0.847364
GOBP_THIAMINE_TRANSPORT	0.2481	0.928614	0.36696	0.883326	0.32053	0.947265
GOBP_UBIQUITIN_DEPENDENT_ENDOCYTOSIS	0.24851	0.928614	0.90488	0.987585	0.11976	0.863935
GOBP_VENTRICULAR_CARDIAC_MUSCLE_CELL_DEVELOPMENT	0.2426	0.928614	0.29044	0.866894	0.4549	0.971815
GOBP_VIRAL_RELEASE_FROM_HOST_CELL	0.24489	0.928614	0.58637	0.935658	0.60298	0.988556
GOCC_FILOPODIUM_TIP	0.24605	0.928614	0.80296	0.973677	0.30148	0.943308
GOCC_PROTON_TRANSPORTING_TWO_SECTOR_ATPASE_COMPLEX	0.24592	0.928614	0.079218	0.727309	0.98921	0.99996
GOCC_SPLICEOSOMAL_COMPLEX	0.24554	0.928614	0.39279	0.892551	0.29705	0.942765
GOMF_ADP_PHOSPHATASE_ACTIVITY	0.24311	0.928614	0.17993	0.818292	0.54952	0.981698
GOMF_DAMAGED_DNA_BINDING	0.24414	0.928614	0.058905	0.707934	0.79238	0.996501
GOMF_INSULIN_BINDING	0.24494	0.928614	0.97881	0.998236	0.13209	0.873108
GOMF_MHC_CLASS_I_PROTEIN_BINDING	0.247	0.928614	0.3219	0.870043	0.47094	0.974645
GOMF_MOLECULAR_TRANSDUCER_ACTIVITY	0.24456	0.928614	0.36474	0.883326	0.64653	0.990921
GOMF_MRNA_METHYLTRANSFERASE_ACTIVITY	0.24436	0.928614	0.06917	0.714425	0.40308	0.96536
GOMF_NEUROTRANSMITTER_RECEPTOR_REGULATOR_ACTIVITY	0.246	0.928614	0.27186	0.864267	0.67183	0.992696
HERNANDEZ_ABERRANT_MITOSIS_BY_DOCETACEL_4NM_UP	0.24762	0.928614	0.82679	0.9778	0.74195	0.994695
HUANG_FOXA2_TARGETS_DN	0.24852	0.928614	0.63378	0.942138	0.61554	0.988556
KEGG_FOCAL_ADHESION	0.24624	0.928614	0.8974	0.986173	0.52697	0.976229
KEGG_GLYCINE_SERINE_AND_THREONINE_METABOLISM	0.24603	0.928614	0.67972	0.950336	0.18455	0.901465
KORKOLA_EMBRYONIC_CARCINOMA_VS_SEMINOMA_UP	0.24475	0.928614	0.60182	0.940566	0.42003	0.967117
LEE_LIVER_CANCER_HEPATOBLAST	0.24819	0.928614	0.56484	0.931997	0.42932	0.967934
MALONEY_RESPONSE_TO_17AAG_DN	0.24371	0.928614	0.43747	0.904956	0.11319	0.8591
MATZUK_LUTEAL_GENES	0.24718	0.928614	0.24852	0.852657	0.44411	0.96959
MISHRA_CARCINOMA_ASSOCIATED_FIBROBLAST_DN	0.24384	0.928614	0.29587	0.866894	0.02919	0.722527
MYLLYKANGAS_AMPLIFICATION_HOT_SPOT_29	0.24795	0.928614	0.0673	0.713636	0.2721	0.931407
NAKAMURA_ADIPOGENESIS_LATE_UP	0.24744	0.928614	0.81257	0.974436	0.62421	0.988963
NIKOLSKY_BREAST_CANCER_19P13_AMPLICON	0.24677	0.928614	0.254	0.856302	0.46325	0.972449
PASQUALUCCI_LYMPHOMA_BY_GC_STAGE_UP	0.24774	0.928614	0.11601	0.772389	0.041624	0.773367
PID_AVB3_OPN_PATHWAY	0.24799	0.928614	0.413	0.899679	0.63728	0.990911
PID_FAK_PATHWAY	0.24425	0.928614	0.7836	0.969718	0.17445	0.897644
PID_IL1_PATHWAY	0.24494	0.928614	0.013422	0.52587	0.81996	0.998648
PID_IL4_2PATHWAY	0.24812	0.928614	0.61593	0.940963	0.50475	0.976229
PID_MYC_REPRESS_PATHWAY	0.24376	0.928614	0.14572	0.798762	0.41434	0.967117
PID_SMAD2_3NUCLEAR_PATHWAY	0.24632	0.928614	0.34682	0.880131	0.089518	0.846881
PID_TRAIL_PATHWAY	0.24219	0.928614	0.18567	0.82227	0.22206	0.91899
REACTOME_ACTIVATION_OF_THE_AP_1_FAMILY_OF_TRANSCRIPTION_FACTORS	0.24526	0.928614	0.075505	0.719631	0.40684	0.966435
REACTOME_CELLULAR_RESPONSES_TO_STIMULI	0.24659	0.928614	0.04065	0.653947	0.48808	0.975484
REACTOME_DEADENYLATION_OF_MRNA	0.24742	0.928614	0.021212	0.571329	0.021921	0.669924
REACTOME_DISEASES_ASSOCIATED_WITH_GLYCOSYLATION_PRECURSOR_BIOSYNTHESIS	0.24705	0.928614	0.11067	0.768547	0.66927	0.99257
REACTOME_FLT3_SIGNALING	0.24833	0.928614	0.019475	0.558413	0.15376	0.897644
REACTOME_FLT3_SIGNALING_IN_DISEASE	0.24284	0.928614	0.12183	0.775291	0.29252	0.939929
REACTOME_HIV_TRANSCRIPTION_ELONGATION	0.24806	0.928614	0.48875	0.914644	0.22741	0.921788
REACTOME_MEMBRANE_TRAFFICKING	0.24375	0.928614	0.90663	0.988023	0.50429	0.976229
REACTOME_REGULATION_OF_PLK1_ACTIVITY_AT_G2_M_TRANSITION	0.24273	0.928614	0.099486	0.753731	0.52461	0.976229
REACTOME_REGULATION_OF_PTEN_LOCALIZATION	0.2487	0.928614	0.11454	0.772389	0.23712	0.922484
REACTOME_SENSORY_PERCEPTION_OF_SALTY_TASTE	0.24302	0.928614	0.37695	0.886609	0.7132	0.993755
REACTOME_STAT5_ACTIVATION	0.24608	0.928614	0.26435	0.862739	0.19198	0.901756
REACTOME_TELOMERE_EXTENSION_BY_TELOMERASE	0.24455	0.928614	0.10517	0.758557	0.027406	0.710359
REACTOME_TOLL_LIKE_RECEPTOR_TLR1_TLR2_CASCADE	0.24534	0.928614	0.03809	0.644431	0.68641	0.993566
REACTOME_TRANSCRIPTIONAL_REGULATION_BY_VENTX	0.24312	0.928614	0.08254	0.732139	0.70955	0.993755
SMIRNOV_CIRCULATING_ENDOTHELIOCYTES_IN_CANCER_DN	0.2425	0.928614	0.48527	0.913415	0.21189	0.914226
TUOMISTO_TUMOR_SUPPRESSION_BY_COL13A1_DN	0.24771	0.928614	0.67287	0.948537	0.12627	0.867715
VANDESLUIS_COMMD1_TARGETS_GROUP_4_UP	0.24492	0.928614	0.60248	0.940566	0.55546	0.983128
WP_ATR_SIGNALING	0.24323	0.928614	0.97821	0.998236	0.30244	0.943308
WP_CELL_INTERACTIONS_OF_THE_PANCREATIC_CANCER_MICROENVIRONMENT	0.2473	0.928614	0.18421	0.821459	0.12655	0.867715
WP_GPCRS_CLASS_B_SECRETINLIKE	0.24468	0.928614	0.38306	0.889245	0.36649	0.961605
WP_MIR124_PREDICTED_INTERACTIONS_WITH_CELL_CYCLE_AND_DIFFERENTIATION	0.24547	0.928614	0.3481	0.880131	0.51467	0.976229
WP_NRP1TRIGGERED_SIGNALING_PATHWAYS_IN_PANCREATIC_CANCER	0.24263	0.928614	0.29835	0.866894	0.83964	0.999026
WP_NUCLEOTIDEBINDING_OLIGOMERIZATION_DOMAIN_NOD_PATHWAY	0.2476	0.928614	0.48965	0.914644	0.9649	0.99996
WP_TGFBETA_SIGNALING_PATHWAY	0.24665	0.928614	0.23877	0.848071	0.51805	0.976229
YANG_BREAST_CANCER_ESR1_DN	0.24398	0.928614	0.16459	0.810744	0.042054	0.776469
ZHAN_MULTIPLE_MYELOMA_CD2_UP	0.24314	0.928614	0.052329	0.692338	0.23377	0.922382
BIOCARTA_INTEGRIN_PATHWAY	0.24903	0.928623	0.059291	0.708365	0.46516	0.972449
GOBP_CELLULAR_RESPONSE_TO_GONADOTROPIN_STIMULUS	0.2491	0.928623	0.58053	0.934602	0.41981	0.967117
GOBP_LATE_ENDOSOME_TO_VACUOLE_TRANSPORT_VIA_MULTIVESICULAR_BODY_SORTING_PATHWAY	0.24898	0.928623	0.28777	0.866894	0.38493	0.964255
GOMF_TASTE_RECEPTOR_ACTIVITY	0.2491	0.928623	0.27411	0.864341	0.30605	0.943308
REACTOME_SEMA4D_MEDIATED_INHIBITION_OF_CELL_ATTACHMENT_AND_MIGRATION	0.24914	0.928623	0.4594	0.908468	0.41142	0.966593
WP_FAMILIAL_HYPERLIPIDEMIA_TYPE_1	0.24908	0.928623	0.25923	0.860035	0.3381	0.95379
CORONEL_RFX7_DIRECT_TARGETS_UP	0.2492	0.928643	0.057284	0.702062	0.58262	0.986149
GOMF_COMPLEMENT_BINDING	0.24937	0.929073	0.71941	0.956313	0.097112	0.849232
BILANGES_SERUM_SENSITIVE_GENES	0.25004	0.929775	0.013937	0.527806	0.1815	0.899565
CLASPER_LYMPHATIC_VESSELS_DURING_METASTASIS_UP	0.24993	0.929775	0.44349	0.905667	0.28508	0.937873
GOBP_CENTRIOLE_CENTRIOLE_COHESION	0.25016	0.929775	0.64305	0.943154	0.41424	0.967117
GOBP_GENERATION_OF_NEURONS	0.24996	0.929775	0.37493	0.885303	0.57287	0.986149
GOBP_REGULATION_OF_RESPIRATORY_SYSTEM_PROCESS	0.24983	0.929775	0.91031	0.988736	0.30491	0.943308
GOBP_REGULATION_OF_SMOOTH_MUSCLE_CELL_CHEMOTAXIS	0.24985	0.929775	0.55719	0.930469	0.40532	0.9656
GOBP_REGULATION_OF_TELOMERE_CAPPING	0.25015	0.929775	0.13052	0.783673	0.73552	0.993755
GOBP_TOLL_SIGNALING_PATHWAY	0.25006	0.929775	0.23557	0.847215	0.075145	0.825258
GOMF_G_QUADRUPLEX_DNA_BINDING	0.24997	0.929775	0.51586	0.922579	0.69114	0.993755
REACTOME_NOTCH2_ACTIVATION_AND_TRANSMISSION_OF_SIGNAL_TO_THE_NUCLEUS	0.2498	0.929775	0.53586	0.928229	0.012149	0.618544
WP_GENES_TARGETED_BY_MIRNAS_IN_ADIPOCYTES	0.24976	0.929775	0.26748	0.862739	0.64035	0.990911
GOBP_TNFSF11_MEDIATED_SIGNALING_PATHWAY	0.25032	0.930149	0.8915	0.984796	0.11459	0.859714
GOBP_T_CELL_SELECTION	0.25037	0.930149	0.63657	0.942138	0.5948	0.98745
GOBP_NEGATIVE_REGULATION_OF_REPRODUCTIVE_PROCESS	0.25063	0.930302	0.9401	0.993132	0.3276	0.952117
MEISSNER_NPC_ICP_WITH_H3_UNMETHYLATED	0.25062	0.930302	0.7535	0.962691	0.3141	0.947034
PID_S1P_S1P3_PATHWAY	0.25054	0.930302	0.48385	0.913351	0.66989	0.99257
WP_P38_MAPK_SIGNALING_PATHWAY	0.25055	0.930302	0.90859	0.988273	0.36628	0.961517
GOBP_POSITIVE_REGULATION_OF_DENDRITIC_CELL_CHEMOTAXIS	0.25069	0.930321	0.91678	0.989542	0.11291	0.8591
GOBP_CELL_PROLIFERATION_IN_FOREBRAIN	0.25095	0.930457	0.56188	0.930656	0.11506	0.859714
GOBP_POSITIVE_REGULATION_OF_NEURON_PROJECTION_DEVELOPMENT	0.25096	0.930457	0.16419	0.810167	0.22328	0.919019
GOCC_BETA_CATENIN_TCF_COMPLEX	0.25099	0.930457	0.13753	0.789635	0.15079	0.897644
GOCC_INO80_COMPLEX	0.25095	0.930457	0.58119	0.934602	0.23335	0.922382
WP_ALSTROM_SYNDROME	0.251	0.930457	0.70955	0.954708	0.62212	0.988963
AMIT_EGF_RESPONSE_20_HELA	0.25473	0.930462	0.2595	0.860035	0.61682	0.988556
BOYAULT_LIVER_CANCER_SUBCLASS_G56_DN	0.25213	0.930462	0.96972	0.997718	0.24878	0.923602
BUCKANOVICH_T_LYMPHOCYTE_HOMING_ON_TUMOR_UP	0.25417	0.930462	0.68056	0.950336	0.39421	0.964917
CASTELLANO_HRAS_TARGETS_DN	0.25194	0.930462	0.30835	0.867578	0.061803	0.822427
CHEN_ETV5_TARGETS_TESTIS	0.25174	0.930462	0.43663	0.904884	0.038381	0.767443
ELVIDGE_HYPOXIA_UP	0.2558	0.930462	0.5962	0.939218	0.77993	0.996385
FARMER_BREAST_CANCER_CLUSTER_7	0.25285	0.930462	0.321	0.870043	0.17783	0.8981
FINETTI_BREAST_CANCERS_KINOME_GRAY	0.25615	0.930462	0.50758	0.919639	0.51317	0.976229
GERHOLD_RESPONSE_TO_TZD_DN	0.25581	0.930462	0.19895	0.832075	0.076346	0.825258
GOBP_ANTEROGRADE_NEURONAL_DENSE_CORE_VESICLE_TRANSPORT	0.25256	0.930462	0.0086898	0.484421	0.077688	0.825258
GOBP_ANTIGEN_PROCESSING_AND_PRESENTATION_OF_ENDOGENOUS_ANTIGEN	0.25557	0.930462	0.72828	0.957747	0.2875	0.938261
GOBP_CARBOHYDRATE_DERIVATIVE_BIOSYNTHETIC_PROCESS	0.2545	0.930462	0.67621	0.950114	0.73414	0.993755
GOBP_CARDIAC_MUSCLE_TISSUE_MORPHOGENESIS	0.25407	0.930462	0.33291	0.877162	0.14722	0.897644
GOBP_CARDIOBLAST_DIFFERENTIATION	0.25443	0.930462	0.41759	0.901011	0.17785	0.8981
GOBP_COLLAGEN_FIBRIL_ORGANIZATION	0.25441	0.930462	0.6864	0.952404	0.14966	0.897644
GOBP_DEVELOPMENT_OF_PRIMARY_FEMALE_SEXUAL_CHARACTERISTICS	0.252	0.930462	0.063484	0.713636	0.78017	0.996385
GOBP_ENDOSOMAL_VESICLE_FUSION	0.25404	0.930462	0.83539	0.9778	0.063515	0.822927
GOBP_EPITHELIAL_TO_MESENCHYMAL_TRANSITION	0.25338	0.930462	0.0010987	0.233529	0.37164	0.962574
GOBP_EQUILIBRIOCEPTION	0.25371	0.930462	0.21066	0.838057	0.27499	0.932631
GOBP_ESTABLISHMENT_OF_PROTEIN_LOCALIZATION_TO_VACUOLE	0.25391	0.930462	0.73804	0.961025	0.12023	0.864612
GOBP_GLANDULAR_EPITHELIAL_CELL_DIFFERENTIATION	0.25583	0.930462	0.17361	0.814242	0.33208	0.952796
GOBP_GLUCOSAMINE_CONTAINING_COMPOUND_METABOLIC_PROCESS	0.25384	0.930462	0.19657	0.831935	0.28286	0.937623
GOBP_MIDBRAIN_DOPAMINERGIC_NEURON_DIFFERENTIATION	0.25419	0.930462	0.24095	0.849146	0.32381	0.948396
GOBP_NEGATIVE_REGULATION_OF_DNA_RECOMBINATION	0.25379	0.930462	0.13239	0.788876	0.66888	0.99257
GOBP_NEGATIVE_REGULATION_OF_INTRACELLULAR_TRANSPORT	0.25228	0.930462	0.54959	0.929316	0.097588	0.849232
GOBP_NEURONAL_STEM_CELL_POPULATION_MAINTENANCE	0.25513	0.930462	0.13271	0.789021	0.50589	0.976229
GOBP_NEURON_GLIAL_CELL_SIGNALING	0.25141	0.930462	0.14817	0.803406	0.6996	0.993755
GOBP_POSITIVE_REGULATION_OF_ACUTE_INFLAMMATORY_RESPONSE	0.25484	0.930462	0.51841	0.923657	0.12936	0.870339
GOBP_POSITIVE_REGULATION_OF_FC_RECEPTOR_MEDIATED_STIMULATORY_SIGNALING_PATHWAY	0.25248	0.930462	0.72369	0.957067	0.11208	0.8591
GOBP_POSITIVE_REGULATION_OF_MRNA_METABOLIC_PROCESS	0.25528	0.930462	0.11274	0.770475	0.55899	0.983545
GOBP_POSITIVE_REGULATION_OF_PROTEIN_LOCALIZATION_TO_CILIUM	0.25595	0.930462	0.67533	0.949662	0.32057	0.947265
GOBP_PURINE_CONTAINING_COMPOUND_TRANSMEMBRANE_TRANSPORT	0.2536	0.930462	0.99566	0.999717	0.33477	0.95379
GOBP_REGULATION_OF_CELL_ACTIVATION	0.25512	0.930462	0.64016	0.942964	0.22712	0.921788
GOBP_REGULATION_OF_PHOSPHATIDYLINOSITOL_DEPHOSPHORYLATION	0.25117	0.930462	0.50536	0.918231	0.57553	0.986149
GOBP_REGULATION_OF_RAS_PROTEIN_SIGNAL_TRANSDUCTION	0.25332	0.930462	0.42141	0.901614	0.64533	0.990911
GOBP_STRIATED_MUSCLE_CONTRACTION	0.25329	0.930462	0.22523	0.843632	0.64762	0.991222
GOBP_TELOMERE_TETHERING_AT_NUCLEAR_PERIPHERY	0.25309	0.930462	0.24503	0.852073	0.26681	0.930153
GOBP_TOLERANCE_INDUCTION_DEPENDENT_UPON_IMMUNE_RESPONSE	0.25363	0.930462	0.54245	0.929071	0.28239	0.93735
GOBP_TRANSFORMING_GROWTH_FACTOR_BETA2_PRODUCTION	0.25269	0.930462	0.98041	0.99843	0.12189	0.86717
GOCC_CYTOSOLIC_LARGE_RIBOSOMAL_SUBUNIT	0.25519	0.930462	0.56015	0.930656	0.11042	0.858838
GOCC_GOLGI_LUMEN	0.25239	0.930462	0.08877	0.744821	0.011179	0.613222
GOMF_5_DEOXYRIBOSE_5_PHOSPHATE_LYASE_ACTIVITY	0.2543	0.930462	0.64609	0.943659	0.33305	0.953143
GOMF_GABA_RECEPTOR_ACTIVITY	0.25408	0.930462	0.071892	0.716545	0.36588	0.961497
GOMF_IMMUNOGLOBULIN_RECEPTOR_ACTIVITY	0.25147	0.930462	0.13725	0.789361	0.17039	0.897644
GOMF_KINASE_ACTIVATOR_ACTIVITY	0.25432	0.930462	0.19708	0.831935	0.64439	0.990911
GOMF_LIPASE_BINDING	0.25588	0.930462	0.66313	0.946906	0.29939	0.943308
GOMF_MONOATOMIC_ANION_SODIUM_SYMPORTER_ACTIVITY	0.25255	0.930462	0.50363	0.917506	0.22883	0.922382
GOMF_POTASSIUM_CHANNEL_INHIBITOR_ACTIVITY	0.25237	0.930462	0.50375	0.917506	0.17472	0.897644
GOMF_PROTEIN_HETERODIMERIZATION_ACTIVITY	0.25229	0.930462	0.050424	0.680807	0.63663	0.990911
GOMF_PROTEIN_TRANSPORTER_ACTIVITY	0.25558	0.930462	0.10999	0.76619	0.11626	0.860688
GOMF_PYRUVATE_TRANSMEMBRANE_TRANSPORTER_ACTIVITY	0.25453	0.930462	0.31948	0.869398	0.25183	0.923602
GOMF_SH2_DOMAIN_BINDING	0.25245	0.930462	0.24677	0.852657	0.70522	0.993755
GOMF_THIAMINE_TRANSMEMBRANE_TRANSPORTER_ACTIVITY	0.25522	0.930462	0.33417	0.877256	0.34902	0.958657
GOMF_TRANSCRIPTION_COACTIVATOR_BINDING	0.25196	0.930462	0.19374	0.829662	0.48388	0.975291
GOMF_UBIQUITIN_BINDING	0.25353	0.930462	0.74402	0.961276	0.15446	0.897644
GRAESSMANN_APOPTOSIS_BY_DOXORUBICIN_DN	0.25154	0.930462	0.011454	0.497888	0.15562	0.897644
HOOI_ST7_TARGETS_DN	0.25613	0.930462	0.72007	0.956313	0.63602	0.990911
KAPOSI_LIVER_CANCER_MET_DN	0.25165	0.930462	0.92387	0.991135	0.67376	0.993101
KEGG_PROPANOATE_METABOLISM	0.25445	0.930462	0.90574	0.987911	0.22251	0.919019
KIM_ALL_DISORDERS_OLIGODENDROCYTE_NUMBER_CORR_DN	0.25222	0.930462	0.21208	0.838263	0.46326	0.972449
LU_EZH2_TARGETS_UP	0.25602	0.930462	0.19108	0.826539	0.69318	0.993755
MAINA_VHL_TARGETS_DN	0.25346	0.930462	0.8471	0.979838	0.19204	0.901756
ODONNELL_METASTASIS_DN	0.254	0.930462	0.95589	0.995748	0.32645	0.951103
PAPASPYRIDONOS_UNSTABLE_ATEROSCLEROTIC_PLAQUE_DN	0.25604	0.930462	0.026412	0.609375	0.60372	0.988556
PID_A6B1_A6B4_INTEGRIN_PATHWAY	0.25119	0.930462	0.98857	0.999548	0.26682	0.930153
PID_ARF6_DOWNSTREAM_PATHWAY	0.25363	0.930462	0.025756	0.605794	0.76624	0.996209
PODAR_RESPONSE_TO_ADAPHOSTIN_UP	0.25158	0.930462	0.0065243	0.441533	0.3381	0.95379
REACTOME_CASPASE_ACTIVATION_VIA_DEPENDENCE_RECEPTORS_IN_THE_ABSENCE_OF_LIGAND	0.25543	0.930462	0.44059	0.905456	0.54686	0.981409
REACTOME_CHOLESTEROL_BIOSYNTHESIS	0.25467	0.930462	0.026457	0.609586	0.041644	0.773367
REACTOME_FORMATION_OF_APOPTOSOME	0.25328	0.930462	0.18826	0.823996	0.34225	0.956056
REACTOME_GLUTATHIONE_SYNTHESIS_AND_RECYCLING	0.25546	0.930462	0.11864	0.772389	0.25868	0.926498
REACTOME_INTRA_GOLGI_AND_RETROGRADE_GOLGI_TO_ER_TRAFFIC	0.25354	0.930462	0.63963	0.942929	0.51229	0.976229
REACTOME_MITOTIC_PROMETAPHASE	0.25445	0.930462	0.048636	0.675659	0.11797	0.863935
REACTOME_MODULATION_BY_MTB_OF_HOST_IMMUNE_SYSTEM	0.25263	0.930462	0.69464	0.953476	0.12321	0.867715
REACTOME_NEPHRIN_FAMILY_INTERACTIONS	0.25284	0.930462	0.38089	0.887787	0.45009	0.96994
REACTOME_NERVOUS_SYSTEM_DEVELOPMENT	0.2562	0.930462	0.23836	0.848066	0.4985	0.976229
REACTOME_SIGNALING_BY_FGFR2	0.25522	0.930462	0.57677	0.933771	0.17272	0.897644
REACTOME_SYNTHESIS_OF_PIPS_AT_THE_ER_MEMBRANE	0.25606	0.930462	0.054046	0.697797	0.72363	0.993755
REACTOME_TRANSCRIPTION_OF_THE_HIV_GENOME	0.2512	0.930462	0.21958	0.842649	0.41719	0.967117
SHARMA_ASTROCYTOMA_WITH_NF1_SYNDROM	0.25398	0.930462	0.13471	0.789361	0.03968	0.767583
TESAR_ALK_TARGETS_HUMAN_ES_4D_DN	0.25545	0.930462	0.29825	0.866894	0.15414	0.897644
TESAR_ALK_TARGETS_HUMAN_ES_5D_DN	0.25545	0.930462	0.29825	0.866894	0.15414	0.897644
VALK_AML_CLUSTER_1	0.25536	0.930462	0.17189	0.813118	0.29918	0.943308
WEBER_METHYLATED_IN_COLON_CANCER	0.25233	0.930462	0.71412	0.955448	0.51255	0.976229
WP_ACETYLCHOLINE_SYNTHESIS	0.25177	0.930462	0.20723	0.838037	0.030925	0.733873
WP_CHOLESTASIS	0.25244	0.930462	0.46043	0.908505	0.082881	0.833959
WP_ENERGY_METABOLISM	0.25502	0.930462	0.67098	0.948001	0.42732	0.967934
WP_GENES_RELATED_TO_PRIMARY_CILIUM_DEVELOPMENT_BASED_ON_CRISPR	0.25354	0.930462	0.5692	0.933081	0.79842	0.996501
WP_HEMATOPOIETIC_STEM_CELL_DIFFERENTIATION	0.25163	0.930462	0.0003594	0.156671	0.063777	0.822927
WP_HIPPOCAMPAL_SYNAPTOGENESIS_AND_NEUROGENESIS	0.2521	0.930462	0.27028	0.862993	0.40971	0.966593
WP_NANOPARTICLEMEDIATED_ACTIVATION_OF_RECEPTOR_SIGNALING	0.25548	0.930462	0.14471	0.798738	0.75049	0.995905
WP_TGIF_DISRUPTION_OF_SHH_SIGNALING	0.25327	0.930462	0.47304	0.910968	0.027482	0.710359
WP_UNFOLDED_PROTEIN_RESPONSE	0.25498	0.930462	0.28979	0.866894	0.74945	0.995489
YAMASHITA_LIVER_CANCER_STEM_CELL_DN	0.25583	0.930462	0.73848	0.961025	0.017649	0.641336
ZHANG_BREAST_CANCER_PROGENITORS_DN	0.25268	0.930462	0.54912	0.929316	0.44666	0.96959
GOBP_REGULATION_OF_CHROMOSOME_CONDENSATION	0.25629	0.93059	0.12695	0.781471	0.31618	0.947202
GOBP_CONSTITUTIVE_SECRETORY_PATHWAY	0.25649	0.931118	0.53945	0.928229	0.0072145	0.549509
BIOCARTA_HDAC_PATHWAY	0.25669	0.931574	0.49345	0.915802	0.35847	0.960351
GOBP_REGULATION_OF_HAIR_CYCLE	0.25678	0.931574	0.54852	0.929316	0.40072	0.964917
GOBP_TRYPTOPHAN_METABOLIC_PROCESS	0.25673	0.931574	0.051273	0.686287	0.26949	0.930253
GOBP_FOREBRAIN_NEURON_DEVELOPMENT	0.25703	0.932138	0.26574	0.862739	0.65085	0.991608
GOBP_MARGINAL_ZONE_B_CELL_DIFFERENTIATION	0.2571	0.932138	0.6461	0.943659	0.18899	0.901756
GOBP_RNA_PROCESSING	0.2571	0.932138	0.16108	0.808575	0.13274	0.874223
GOBP_CELLULAR_RESPONSE_TO_VITAMIN	0.25747	0.932883	0.16744	0.811228	0.88249	0.99996
GOBP_NEGATIVE_REGULATION_OF_IRE1_MEDIATED_UNFOLDED_PROTEIN_RESPONSE	0.25744	0.932883	0.60051	0.940566	0.66593	0.991953
QUINTENS_EMBRYONIC_BRAIN_RESPONSE_TO_IR	0.25739	0.932883	0.84322	0.978644	0.23293	0.922382
GOBP_NEURON_MIGRATION	0.25785	0.933158	0.058752	0.707934	0.65909	0.991608
GOBP_PLACENTA_DEVELOPMENT	0.2577	0.933158	0.51211	0.922344	0.28786	0.938261
GOBP_REGULATION_OF_ADIPONECTIN_SECRETION	0.25777	0.933158	0.04014	0.653947	0.40556	0.9656
GOBP_THIAMINE_CONTAINING_COMPOUND_METABOLIC_PROCESS	0.25793	0.933158	0.17003	0.811228	0.41398	0.967117
GOMF_NUCLEAR_ESTROGEN_RECEPTOR_BINDING	0.25764	0.933158	0.39284	0.892551	0.49889	0.976229
REACTOME_SIGNALING_BY_MET	0.25793	0.933158	0.34659	0.880131	0.12706	0.867715
WP_PHYSIOLOGICAL_AND_PATHOLOGICAL_HYPERTROPHY_OF_THE_HEART	0.25782	0.933158	0.36196	0.883326	0.24945	0.923602
GOBP_HEXOSE_CATABOLIC_PROCESS	0.25824	0.933396	0.79426	0.972646	0.47126	0.974645
GOBP_POSITIVE_REGULATION_OF_CELL_FATE_COMMITMENT	0.25834	0.933396	0.4471	0.905686	0.23782	0.922603
GOMF_ALKALINE_PHOSPHATASE_ACTIVITY	0.25834	0.933396	0.053431	0.695667	0.49904	0.976229
GOMF_PROTEASOME_ACTIVATING_ACTIVITY	0.25832	0.933396	0.90164	0.987421	0.82388	0.998984
HESSON_TUMOR_SUPPRESSOR_CLUSTER_3P21_3	0.25825	0.933396	0.48962	0.914644	0.23521	0.922382
KYNG_RESPONSE_TO_H2O2_VIA_ERCC6_DN	0.25838	0.933396	0.79452	0.972646	0.34626	0.958566
WP_CELL_DIFFERENTIATION_INDEX	0.25821	0.933396	0.22301	0.843632	0.085701	0.846802
GOBP_HEPATOCYTE_APOPTOTIC_PROCESS	0.25856	0.933469	0.62533	0.942028	0.14964	0.897644
GOBP_MITOTIC_CYTOKINETIC_PROCESS	0.25853	0.933469	0.090964	0.744821	0.5162	0.976229
MILI_PSEUDOPODIA_CHEMOTAXIS_DN	0.2586	0.933469	0.38435	0.889894	0.72873	0.993755
WANG_METASTASIS_OF_BREAST_CANCER	0.25862	0.933469	0.17434	0.815642	0.34284	0.956625
JI_RESPONSE_TO_FSH_UP	0.25885	0.933975	0.2978	0.866894	0.67825	0.993566
REACTOME_PROCESSIVE_SYNTHESIS_ON_THE_LAGGING_STRAND	0.25887	0.933975	0.34149	0.878694	0.1358	0.87781
GOBP_ANATOMICAL_STRUCTURE_ARRANGEMENT	0.25911	0.934481	0.38551	0.890207	0.17309	0.897644
GOBP_RENAL_WATER_TRANSPORT	0.25912	0.934481	0.72706	0.957288	0.024717	0.695882
BIOCARTA_SPRY_PATHWAY	0.25936	0.934553	0.44397	0.905667	0.32852	0.952366
GOBP_POSITIVE_REGULATION_OF_REGULATORY_T_CELL_DIFFERENTIATION	0.25925	0.934553	0.61656	0.941002	0.28899	0.938261
GOBP_SEMAPHORIN_PLEXIN_SIGNALING_PATHWAY	0.2593	0.934553	0.77149	0.966796	0.40492	0.965596
GOMF_TRANSMEMBRANE_RECEPTOR_PROTEIN_SERINE_THREONINE_KINASE_BINDING	0.25933	0.934553	0.38452	0.889894	0.86221	0.99996
GOBP_PHOSPHOLIPASE_C_ACTIVATING_G_PROTEIN_COUPLED_RECEPTOR_SIGNALING_PATHWAY	0.25981	0.93495	0.31521	0.869398	0.42564	0.967131
GOBP_REGULATION_OF_SYNCYTIUM_FORMATION_BY_PLASMA_MEMBRANE_FUSION	0.25976	0.93495	0.16433	0.810167	0.58631	0.986149
GOBP_RETROGRADE_VESICLE_MEDIATED_TRANSPORT_GOLGI_TO_ENDOPLASMIC_RETICULUM	0.25964	0.93495	0.57415	0.933689	0.051166	0.803304
GOBP_T_CELL_ACTIVATION_VIA_T_CELL_RECEPTOR_CONTACT_WITH_ANTIGEN_BOUND_TO_MHC_MOLECULE_ON_ANTIGEN_PRESENTING_CELL	0.25964	0.93495	0.88439	0.983772	0.32313	0.947585
GOMF_QUATERNARY_AMMONIUM_GROUP_BINDING	0.25987	0.93495	0.39476	0.89301	0.16476	0.897644
KEGG_HYPERTROPHIC_CARDIOMYOPATHY_HCM	0.25991	0.93495	0.077902	0.724246	0.6719	0.992696
REACTOME_SIGNALING_BY_NOTCH1	0.25981	0.93495	0.16081	0.808575	0.11029	0.858838
WP_CLOCKCONTROLLED_AUTOPHAGY_IN_BONE_METABOLISM	0.25964	0.93495	0.32532	0.871371	0.76821	0.996271
ACEVEDO_LIVER_TUMOR_VS_NORMAL_ADJACENT_TISSUE_UP	0.26103	0.935059	0.28777	0.866894	0.15912	0.897644
APPIERTO_RESPONSE_TO_FENRETINIDE_UP	0.26007	0.935059	0.77981	0.968793	0.76414	0.996209
BRUNEAU_SEPTATION_VENTRICULAR	0.26106	0.935059	0.64545	0.943659	0.41643	0.967117
GOBP_CELLULAR_RESPONSE_TO_CADMIUM_ION	0.26106	0.935059	0.076466	0.722349	0.50554	0.976229
GOBP_ERBB2_EGFR_SIGNALING_PATHWAY	0.26126	0.935059	0.68375	0.951578	0.31487	0.947202
GOBP_GAP_JUNCTION_ASSEMBLY	0.26121	0.935059	0.62608	0.942106	0.55721	0.983128
GOBP_POSITIVE_REGULATION_OF_MUSCLE_CONTRACTION	0.26059	0.935059	0.40148	0.895083	0.38085	0.963826
GOBP_REGULATION_OF_PROTEIN_AUTOUBIQUITINATION	0.26096	0.935059	0.322	0.870043	0.58489	0.986149
GOBP_RETINA_VASCULATURE_DEVELOPMENT_IN_CAMERA_TYPE_EYE	0.26043	0.935059	0.60327	0.940566	0.41201	0.96669
GOBP_TELENCEPHALON_DEVELOPMENT	0.26032	0.935059	0.23229	0.844745	0.21364	0.914226
GOCC_MICROTUBULE	0.26035	0.935059	0.50216	0.917506	0.68269	0.993566
GOCC_PROCENTRIOLE_REPLICATION_COMPLEX	0.26058	0.935059	0.93935	0.992772	0.19106	0.901756
GOMF_CYTOKINE_RECEPTOR_ACTIVITY	0.26118	0.935059	0.77255	0.966796	0.66539	0.99167
GOMF_PHOSPHATIDYLETHANOLAMINE_BINDING	0.26055	0.935059	0.16045	0.808575	0.059452	0.815489
GOMF_UNMETHYLATED_CPG_BINDING	0.26116	0.935059	0.91298	0.989446	0.26333	0.928838
HINATA_NFKB_TARGETS_KERATINOCYTE_DN	0.26084	0.935059	0.52977	0.928012	0.43882	0.969501
INGRAM_SHH_TARGETS_DN	0.26022	0.935059	0.54528	0.929071	0.68471	0.993566
KAAB_FAILED_HEART_ATRIUM_UP	0.26021	0.935059	0.11851	0.772389	0.33196	0.952796
KORKOLA_EMBRYONAL_CARCINOMA	0.26121	0.935059	0.16084	0.808575	0.43792	0.969501
PID_FAS_PATHWAY	0.26049	0.935059	0.71122	0.954732	0.50018	0.976229
REACTOME_FCGR_ACTIVATION	0.26095	0.935059	0.48801	0.914012	0.070748	0.825258
REACTOME_MAPK_FAMILY_SIGNALING_CASCADES	0.26114	0.935059	0.20649	0.838037	0.76152	0.99611
REACTOME_TCF_DEPENDENT_SIGNALING_IN_RESPONSE_TO_WNT	0.26088	0.935059	0.020224	0.566315	0.60869	0.988556
WP_MODULATION_OF_PI3KAKTMTOR_SIGNALING_BY_BIOACTIVE_SPHINGOLIPIDS	0.26016	0.935059	0.89008	0.984796	0.28818	0.938261
BIOCARTA_RNA_PATHWAY	0.26178	0.935184	0.7274	0.957288	0.82267	0.998984
GOBP_EPITHELIAL_CELL_MATURATION	0.26141	0.935184	0.5666	0.931997	0.7362	0.993755
GOBP_HOMOTYPIC_CELL_CELL_ADHESION	0.26144	0.935184	0.60867	0.940566	0.12441	0.867715
GOBP_MESODERMAL_CELL_MIGRATION	0.262	0.935184	0.73147	0.958698	0.25127	0.923602
GOMF_3_5_CYCLIC_GMP_PHOSPHODIESTERASE_ACTIVITY	0.26181	0.935184	0.45064	0.907181	0.51684	0.976229
GOMF_GAP_JUNCTION_HEMI_CHANNEL_ACTIVITY	0.26157	0.935184	0.56624	0.931997	0.34453	0.958566
GOMF_G_PROTEIN_COUPLED_ACETYLCHOLINE_RECEPTOR_ACTIVITY	0.26201	0.935184	0.43745	0.904956	0.58067	0.986149
GOMF_SEQUENCE_SPECIFIC_DNA_BINDING	0.26156	0.935184	0.024451	0.595652	0.019945	0.653497
REACTOME_INTERLEUKIN_18_SIGNALING	0.26172	0.935184	0.43185	0.903556	0.18258	0.900285
VERRECCHIA_RESPONSE_TO_TGFB1_C3	0.26197	0.935184	0.7036	0.953909	0.28084	0.936108
WP_ESTROGEN_SIGNALING_PATHWAY	0.26174	0.935184	0.0071471	0.455166	0.52971	0.976764
WP_MIR517_RELATIONSHIP_WITH_ARCN1_AND_USP1	0.26169	0.935184	0.77494	0.967409	0.27235	0.931615
WU_HBX_TARGETS_2_DN	0.26189	0.935184	0.49812	0.916725	0.15409	0.897644
GOBP_NEGATIVE_REGULATION_OF_DNA_DAMAGE_CHECKPOINT	0.26216	0.935523	0.24592	0.852591	0.012921	0.628173
BIOCARTA_CTCF_PATHWAY	0.26225	0.935541	0.44422	0.905667	0.15761	0.897644
GOBP_POSITIVE_REGULATION_OF_RECEPTOR_SIGNALING_PATHWAY_VIA_STAT	0.26244	0.935541	0.15029	0.80419	0.062648	0.822927
GOBP_REGULATION_OF_EXOSOMAL_SECRETION	0.2623	0.935541	0.83533	0.9778	0.14877	0.897644
GOBP_REGULATION_OF_VASCULAR_ASSOCIATED_SMOOTH_MUSCLE_CELL_DEDIFFERENTIATION	0.26238	0.935541	0.036651	0.642225	0.23875	0.92283
WUNDER_INFLAMMATORY_RESPONSE_AND_CHOLESTEROL_UP	0.26242	0.935541	0.90422	0.987533	0.12127	0.866833
GOBP_LONG_TERM_SYNAPTIC_DEPRESSION	0.26253	0.935666	0.028303	0.618341	0.38237	0.963826
GOCC_PRC1_COMPLEX	0.26261	0.935737	0.94281	0.993616	0.25424	0.924366
REACTOME_FGFR1_LIGAND_BINDING_AND_ACTIVATION	0.26266	0.935737	0.76973	0.966439	0.53465	0.978088
BIOCARTA_ACTINY_PATHWAY	0.26313	0.936002	0.26676	0.862739	0.70305	0.993755
GOBP_ADENINE_TRANSPORT	0.26283	0.936002	0.56099	0.930656	0.40027	0.964917
GOBP_POSITIVE_REGULATION_OF_ESTABLISHMENT_OF_PROTEIN_LOCALIZATION_TO_MITOCHONDRION	0.26323	0.936002	0.27393	0.864341	0.13601	0.87781
GOBP_POSITIVE_REGULATION_OF_MITOPHAGY_IN_RESPONSE_TO_MITOCHONDRIAL_DEPOLARIZATION	0.2631	0.936002	0.3411	0.878694	0.54435	0.981022
GOBP_TRNA_THIO_MODIFICATION	0.26307	0.936002	0.23712	0.848066	0.56986	0.986006
GOMF_SPLICING_FACTOR_BINDING	0.26289	0.936002	0.48246	0.913351	0.99996	0.99996
IVANOVA_HEMATOPOIESIS_STEM_CELL	0.2632	0.936002	0.60782	0.940566	0.6857	0.993566
MYLLYKANGAS_AMPLIFICATION_HOT_SPOT_15	0.26293	0.936002	0.58126	0.934602	0.63766	0.990911
REACTOME_TRANS_GOLGI_NETWORK_VESICLE_BUDDING	0.26315	0.936002	0.90486	0.987585	0.35773	0.960351
BIOCARTA_KERATINOCYTE_PATHWAY	0.26372	0.936054	0.28574	0.866894	0.12935	0.870339
GOBP_CONVERGENT_EXTENSION_INVOLVED_IN_AXIS_ELONGATION	0.26363	0.936054	0.011322	0.497888	0.23972	0.923602
GOBP_ESTABLISHMENT_OF_CENTROSOME_LOCALIZATION	0.2634	0.936054	0.54048	0.92877	0.38847	0.964357
GOBP_HEMIDESMOSOME_ASSEMBLY	0.26374	0.936054	0.97623	0.997848	0.47885	0.975291
GOBP_NEGATIVE_REGULATION_OF_PLATELET_DERIVED_GROWTH_FACTOR_RECEPTOR_SIGNALING_PATHWAY	0.26355	0.936054	0.58477	0.935658	0.40822	0.966593
GOBP_REGULATION_OF_CHROMOSOME_SEGREGATION	0.26372	0.936054	0.0018376	0.285482	0.30292	0.943308
GOMF_PLATELET_DERIVED_GROWTH_FACTOR_RECEPTOR_BINDING	0.26372	0.936054	0.10189	0.753933	0.65759	0.991608
REACTOME_RESOLUTION_OF_SISTER_CHROMATID_COHESION	0.26354	0.936054	0.06029	0.712054	0.30932	0.943933
WP_HAIR_FOLLICLE_DEVELOPMENT_CYTODIFFERENTIATION_PART_3_OF_3	0.26353	0.936054	0.95955	0.996172	0.4513	0.970087
RICKMAN_HEAD_AND_NECK_CANCER_D	0.2638	0.936072	0.29491	0.866894	0.35129	0.958657
GOCC_I_BAND	0.26391	0.936267	0.42865	0.902491	0.86465	0.99996
MCBRYAN_PUBERTAL_BREAST_5_6WK_DN	0.26397	0.936284	0.32865	0.873851	0.83642	0.999026
BIOCARTA_NEUTROPHIL_PATHWAY	0.26437	0.936867	0.057459	0.702062	0.18454	0.901465
BRUECKNER_TARGETS_OF_MIRLET7A3_UP	0.26452	0.936867	0.20768	0.838037	0.064376	0.822927
CHENG_TAF7L_TARGETS	0.2644	0.936867	0.10107	0.753933	0.1978	0.904768
GOBP_PROTEIN_DNA_COMPLEX_SUBUNIT_ORGANIZATION	0.2645	0.936867	0.39045	0.892362	0.8856	0.99996
GOBP_SYMPATHETIC_GANGLION_DEVELOPMENT	0.26428	0.936867	0.46205	0.908598	0.016823	0.641336
GOBP_TRANS_SYNAPTIC_SIGNALING_BY_TRANS_SYNAPTIC_COMPLEX	0.26433	0.936867	0.99097	0.999548	0.37268	0.962668
GOCC_OUTER_MEMBRANE	0.2645	0.936867	0.71847	0.956221	0.016745	0.641336
GAUSSMANN_MLL_AF4_FUSION_TARGETS_A_DN	0.26474	0.937061	0.8233	0.976805	0.35772	0.960351
GOBP_POLYADENYLATION_DEPENDENT_SNORNA_3_END_PROCESSING	0.26473	0.937061	0.024201	0.595115	0.17685	0.898024
JACKSON_DNMT1_TARGETS_DN	0.26464	0.937061	0.64787	0.943761	0.11734	0.863925
AMIT_EGF_RESPONSE_120_MCF10A	0.26524	0.937245	0.10366	0.757623	0.62439	0.988963
BIOCARTA_SM_PATHWAY	0.26578	0.937245	0.64983	0.943771	0.18705	0.901756
DUNNE_TARGETS_OF_AML1_MTG8_FUSION_UP	0.26617	0.937245	0.25543	0.859395	0.82757	0.998984
GAUSSMANN_MLL_AF4_FUSION_TARGETS_E_DN	0.26549	0.937245	0.97669	0.997848	0.23819	0.922603
GOBP_ESTABLISHMENT_OF_GOLGI_LOCALIZATION	0.26555	0.937245	0.87318	0.982467	0.28407	0.9378
GOBP_GENOMIC_IMPRINTING	0.26602	0.937245	0.48248	0.913351	0.10731	0.85853
GOBP_GLYCOLIPID_TRANSPORT	0.26599	0.937245	0.28044	0.866105	0.019916	0.653497
GOBP_NEUROTRANSMITTER_UPTAKE	0.2654	0.937245	0.5971	0.939247	0.16589	0.897644
GOBP_POSITIVE_REGULATION_OF_NEUTROPHIL_EXTRAVASATION	0.2649	0.937245	0.60287	0.940566	0.64345	0.990911
GOBP_POSITIVE_REGULATION_OF_RUFFLE_ASSEMBLY	0.26613	0.937245	0.89272	0.985168	0.48585	0.975484
GOBP_PROTEIN_TO_MEMBRANE_DOCKING	0.26572	0.937245	0.53713	0.928229	0.37302	0.962668
GOBP_REGULATION_OF_CILIUM_MOVEMENT	0.26586	0.937245	0.33688	0.877585	0.13538	0.87781
GOCC_CCR4_NOT_COMPLEX	0.26566	0.937245	0.040453	0.653947	0.032654	0.742355
GOCC_DEUTEROSOME	0.26572	0.937245	0.90954	0.988421	0.37729	0.963676
GOCC_MHC_CLASS_I_PROTEIN_COMPLEX	0.26586	0.937245	0.90581	0.987911	0.20778	0.912427
GOMF_CYSTEINE_TYPE_ENDOPEPTIDASE_ACTIVITY_INVOLVED_IN_APOPTOTIC_SIGNALING_PATHWAY	0.26551	0.937245	0.48446	0.913351	0.87775	0.99996
GOMF_OXIDOREDUCTASE_ACTIVITY_ACTING_ON_A_SULFUR_GROUP_OF_DONORS_NAD_P_AS_ACCEPTOR	0.26615	0.937245	0.07324	0.716545	0.53029	0.97711
GOMF_TRANSMEMBRANE_RECEPTOR_PROTEIN_SERINE_THREONINE_KINASE_ACTIVITY	0.26554	0.937245	0.9507	0.994384	0.24273	0.923602
HASLINGER_B_CLL_WITH_11Q23_DELETION	0.2652	0.937245	0.2351	0.846601	0.61766	0.988556
LEE_CALORIE_RESTRICTION_NEOCORTEX_DN	0.26613	0.937245	0.45699	0.908168	0.84801	0.999612
MILI_PSEUDOPODIA_HAPTOTAXIS_DN	0.26547	0.937245	0.2009	0.83418	0.70176	0.993755
NABA_MATRISOME_ASSOCIATED	0.26607	0.937245	0.079456	0.727309	0.29669	0.942563
PID_P38_ALPHA_BETA_PATHWAY	0.2659	0.937245	0.82626	0.9778	0.34048	0.954635
REACTOME_ARYL_HYDROCARBON_RECEPTOR_SIGNALLING	0.26592	0.937245	0.19042	0.826039	0.38689	0.964255
WESTON_VEGFA_TARGETS_3HR	0.26559	0.937245	0.58575	0.935658	0.25484	0.924366
GOBP_NK_T_CELL_DIFFERENTIATION	0.26634	0.937367	0.98474	0.998871	0.1032	0.853143
GOMF_PROTEIN_KINASE_C_ACTIVITY	0.26637	0.937367	0.11165	0.769749	0.41968	0.967117
GOMF_THIOESTERASE_BINDING	0.2663	0.937367	0.030112	0.627379	0.44778	0.96959
GOBP_NEGATIVE_REGULATION_OF_SEQUESTERING_OF_TRIGLYCERIDE	0.26689	0.93745	0.12825	0.782208	0.40331	0.96536
GOBP_REGULATION_OF_MAST_CELL_ACTIVATION	0.26659	0.93745	0.15067	0.80419	0.78296	0.996385
GOBP_REGULATION_OF_RAB_PROTEIN_SIGNAL_TRANSDUCTION	0.26689	0.93745	0.29992	0.866955	0.75311	0.995954
GOBP_SKELETAL_MUSCLE_ACETYLCHOLINE_GATED_CHANNEL_CLUSTERING	0.26684	0.93745	0.96133	0.996172	0.52421	0.976229
GOBP_SPHINGOMYELIN_METABOLIC_PROCESS	0.26666	0.93745	0.69575	0.953716	0.21374	0.914226
LIU_TARGETS_OF_VMYB_VS_CMYB_DN	0.26688	0.93745	0.053633	0.696866	0.51581	0.976229
REACTOME_ACTIVATED_NTRK3_SIGNALS_THROUGH_RAS	0.26656	0.93745	0.15064	0.80419	0.81993	0.998648
REACTOME_FOXO_MEDIATED_TRANSCRIPTION_OF_CELL_CYCLE_GENES	0.26688	0.93745	0.94381	0.993616	0.071496	0.825258
WILLIAMS_ESR2_TARGETS_DN	0.26672	0.93745	0.74136	0.961025	0.50981	0.976229
GOBP_NEGATIVE_REGULATION_OF_SYNAPTIC_TRANSMISSION	0.267	0.937555	0.028189	0.618341	0.39239	0.964917
GOBP_REGULATION_OF_MRNA_3_END_PROCESSING	0.26703	0.937555	0.32292	0.870333	0.47469	0.975291
GOBP_POSITIVE_REGULATION_OF_VASCULAR_ENDOTHELIAL_GROWTH_FACTOR_SIGNALING_PATHWAY	0.26713	0.937712	0.024693	0.599791	0.65257	0.991608
GOBP_REGULATION_OF_PROTEIN_LOCALIZATION_TO_CELL_CORTEX	0.2672	0.937764	0.038133	0.644431	0.18671	0.901756
GOBP_NUCLEOTIDE_TRANSPORT	0.2674	0.938273	0.95754	0.995748	0.58277	0.986149
GOBP_CARDIAC_CHAMBER_MORPHOGENESIS	0.26763	0.938886	0.17454	0.815642	0.12658	0.867715
CREIGHTON_ENDOCRINE_THERAPY_RESISTANCE_2	0.26787	0.939093	0.28323	0.866349	0.5609	0.983966
GOCC_CHROMOSOME	0.26791	0.939093	0.014611	0.528556	0.11192	0.8591
GOMF_VITAMIN_B6_BINDING	0.26778	0.939093	0.0037956	0.368802	0.61299	0.988556
WP_INTRAFLAGELLAR_TRANSPORT_PROTEINS_BINDING_TO_DYNEIN	0.26784	0.939093	0.037264	0.642225	0.092306	0.847364
BIOCARTA_TCR_PATHWAY	0.26842	0.939137	0.69612	0.953716	0.50664	0.976229
CERIBELLI_PROMOTERS_INACTIVE_AND_BOUND_BY_NFY	0.26818	0.939137	0.030934	0.632125	0.45559	0.971815
GOBP_FACULTATIVE_HETEROCHROMATIN_FORMATION	0.26807	0.939137	0.21737	0.841454	0.62155	0.988963
GOBP_ORGANOPHOSPHATE_BIOSYNTHETIC_PROCESS	0.26851	0.939137	0.27686	0.864755	0.79249	0.996501
GOBP_VESICLE_MEDIATED_CHOLESTEROL_TRANSPORT	0.26853	0.939137	0.13693	0.789361	0.56208	0.983966
GOCC_PROTEASOME_REGULATORY_PARTICLE_BASE_SUBCOMPLEX	0.26811	0.939137	0.84451	0.978761	0.86516	0.99996
GOMF_MYOSIN_LIGHT_CHAIN_BINDING	0.26849	0.939137	0.44807	0.906051	0.8613	0.99996
REACTOME_MET_ACTIVATES_PI3K_AKT_SIGNALING	0.2683	0.939137	0.65287	0.944318	0.075351	0.825258
REACTOME_RAS_PROCESSING	0.26809	0.939137	0.69342	0.953433	0.50896	0.976229
WARTERS_RESPONSE_TO_IR_SKIN	0.26823	0.939137	0.41611	0.900996	0.10188	0.852982
WIERENGA_PML_INTERACTOME	0.26834	0.939137	0.036066	0.642225	0.16934	0.897644
GOBP_GLYCOPROTEIN_CATABOLIC_PROCESS	0.26889	0.93925	0.59139	0.936852	0.12839	0.8681
GOBP_POSITIVE_REGULATION_OF_I_KAPPAB_KINASE_NF_KAPPAB_SIGNALING	0.26904	0.93925	0.35438	0.883326	0.89093	0.99996
GOBP_POSITIVE_REGULATION_OF_WNT_SIGNALING_PATHWAY	0.26911	0.93925	0.043351	0.656553	0.31156	0.945224
GOBP_REGULATION_OF_MIRNA_CATABOLIC_PROCESS	0.26875	0.93925	0.60164	0.940566	0.55528	0.983128
GOBP_REGULATION_OF_MITOTIC_CELL_CYCLE_SPINDLE_ASSEMBLY_CHECKPOINT	0.26897	0.93925	0.085916	0.740449	0.12297	0.867715
GOCC_BASEMENT_MEMBRANE	0.26914	0.93925	0.9932	0.999548	0.31518	0.947202
GOMF_COMPLEMENT_COMPONENT_C3B_BINDING	0.26873	0.93925	0.24873	0.852657	0.57766	0.986149
KORKOLA_TERATOMA	0.2688	0.93925	0.89734	0.986173	0.50258	0.976229
REACTOME_EGFR_DOWNREGULATION	0.26915	0.93925	0.50882	0.920006	0.075375	0.825258
REACTOME_REPRESSION_OF_WNT_TARGET_GENES	0.26917	0.93925	0.0054586	0.422287	0.71739	0.993755
ZHAN_EARLY_DIFFERENTIATION_GENES_UP	0.26887	0.93925	0.30381	0.866955	0.71423	0.993755
GOBP_POSITIVE_REGULATION_OF_FEEDING_BEHAVIOR	0.26927	0.9393	0.17081	0.811812	0.96843	0.99996
GOMF_CALCIUM_DEPENDENT_PROTEIN_BINDING	0.26935	0.9393	0.7493	0.961799	0.021006	0.662722
LE_NEURONAL_DIFFERENTIATION_UP	0.2693	0.9393	0.030894	0.632125	0.10012	0.85289
SMID_BREAST_CANCER_ERBB2_UP	0.26943	0.939386	0.015541	0.533123	0.33099	0.952366
GOBP_REGULATION_OF_PHENOTYPIC_SWITCHING	0.26952	0.939471	0.56967	0.933508	0.38251	0.963826
SAGIV_CD24_TARGETS_DN	0.26959	0.939471	0.356	0.883326	0.16483	0.897644
SHANK_TAL1_TARGETS_DN	0.26962	0.939471	0.53234	0.928049	0.10731	0.85853
BIOCARTA_TID_PATHWAY	0.26986	0.939554	0.79959	0.973462	0.93997	0.99996
GOBP_I_KAPPAB_KINASE_NF_KAPPAB_SIGNALING	0.26976	0.939554	0.32741	0.873345	0.8977	0.99996
GOBP_MEMBRANE_INVAGINATION	0.26992	0.939554	0.52357	0.925612	0.30566	0.943308
GOBP_NEGATIVE_REGULATION_OF_NIK_NF_KAPPAB_SIGNALING	0.26976	0.939554	0.087478	0.741785	0.69262	0.993755
GOBP_POSITIVE_REGULATION_OF_DNA_METHYLATION_DEPENDENT_HETEROCHROMATIN_FORMATION	0.26988	0.939554	0.27822	0.865424	0.12977	0.870508
GOBP_MICROGLIAL_CELL_PROLIFERATION	0.27031	0.9396	0.66737	0.947857	0.79398	0.996501
GOBP_POSITIVE_REGULATION_OF_GLYCOGEN_METABOLIC_PROCESS	0.27031	0.9396	0.57084	0.933652	0.2377	0.922603
GOCC_COLLAGEN_CONTAINING_EXTRACELLULAR_MATRIX	0.2702	0.9396	0.99945	1	0.66645	0.992055
REACTOME_FGFRL1_MODULATION_OF_FGFR1_SIGNALING	0.27003	0.9396	0.58904	0.935712	0.22573	0.921788
REACTOME_METHIONINE_SALVAGE_PATHWAY	0.27023	0.9396	0.6648	0.946906	0.21145	0.914226
TANG_SENESCENCE_TP53_TARGETS_UP	0.27012	0.9396	0.93737	0.99218	0.58715	0.986149
WP_ARACHIDONATE_EPOXYGENASE_EPOXIDE_HYDROLASE	0.27032	0.9396	0.29627	0.866894	0.039293	0.767582
GOMF_GALACTOSYLCERAMIDASE_ACTIVITY	0.27038	0.939616	0.23163	0.844596	0.73733	0.994046
GOBP_SEQUESTERING_OF_TRIGLYCERIDE	0.27047	0.939737	0.52696	0.927005	0.35488	0.960351
CHIANG_LIVER_CANCER_SUBCLASS_INTERFERON_UP	0.27072	0.940413	0.43948	0.905456	0.15223	0.897644
GOCC_MANCHETTE	0.2708	0.940499	0.032384	0.634333	0.70095	0.993755
GOBP_DEVELOPMENT_OF_SECONDARY_FEMALE_SEXUAL_CHARACTERISTICS	0.27094	0.940513	0.13279	0.789221	0.85993	0.99996
GOCC_DOPAMINERGIC_SYNAPSE	0.2709	0.940513	0.55158	0.929316	0.54488	0.981119
KRIGE_AMINO_ACID_DEPRIVATION	0.27097	0.940513	0.12906	0.782208	0.44733	0.96959
BIOCARTA_GPCR_PATHWAY	0.27219	0.940605	0.68403	0.951632	0.22568	0.921788
BIOCARTA_PTC1_PATHWAY	0.27129	0.940605	0.83955	0.978389	0.6232	0.988963
DURAND_STROMA_S_UP	0.27121	0.940605	0.1763	0.816612	0.13416	0.876447
ELVIDGE_HIF1A_AND_HIF2A_TARGETS_DN	0.27206	0.940605	0.58875	0.935689	0.70212	0.993755
GAUSSMANN_MLL_AF4_FUSION_TARGETS_G_DN	0.27221	0.940605	0.025354	0.602835	0.46007	0.972449
GOBP_CARBOHYDRATE_BIOSYNTHETIC_PROCESS	0.27199	0.940605	0.43726	0.904956	0.37659	0.963676
GOBP_CARDIAC_CELL_FATE_COMMITMENT	0.2722	0.940605	0.2299	0.843632	0.16002	0.897644
GOBP_INTEGRIN_MEDIATED_SIGNALING_PATHWAY	0.27217	0.940605	0.32169	0.870043	0.51713	0.976229
GOBP_LATERAL_MESODERM_DEVELOPMENT	0.27163	0.940605	0.11303	0.771562	0.018809	0.64257
GOBP_MYELOID_PROGENITOR_CELL_DIFFERENTIATION	0.27237	0.940605	0.05438	0.698982	0.69322	0.993755
GOBP_NODAL_SIGNALING_PATHWAY	0.27158	0.940605	0.7604	0.963818	0.009047	0.574806
GOBP_POSITIVE_REGULATION_OF_LOCOMOTION	0.27234	0.940605	0.14133	0.793127	0.33315	0.953143
GOBP_REGULATION_OF_PEPTIDYL_THREONINE_PHOSPHORYLATION	0.27244	0.940605	0.61171	0.940963	0.097237	0.849232
GOBP_RELAXATION_OF_SMOOTH_MUSCLE	0.27207	0.940605	0.019487	0.558413	0.33687	0.95379
GOBP_SMOOTH_MUSCLE_CELL_APOPTOTIC_PROCESS	0.27196	0.940605	0.63469	0.942138	0.78465	0.996385
GOMF_LYSOPHOSPHATIDIC_ACID_BINDING	0.27228	0.940605	0.59511	0.938619	0.62085	0.988963
GOMF_PEPTIDE_ALPHA_N_ACETYLTRANSFERASE_ACTIVITY	0.27207	0.940605	0.96587	0.997065	0.28597	0.937873
GOMF_TRANSFERASE_ACTIVITY_TRANSFERRING_NITROGENOUS_GROUPS	0.27156	0.940605	0.43111	0.903158	0.66519	0.991608
JECHLINGER_EPITHELIAL_TO_MESENCHYMAL_TRANSITION_DN	0.27215	0.940605	0.54169	0.929071	0.084803	0.842626
KEGG_GLYCOSAMINOGLYCAN_DEGRADATION	0.27173	0.940605	0.61119	0.940963	0.1454	0.892931
LE_EGR2_TARGETS_UP	0.27133	0.940605	0.87342	0.982467	0.14145	0.886037
MIKKELSEN_IPS_ICP_WITH_H3K27ME3	0.27158	0.940605	0.78534	0.970177	0.79754	0.996501
MOREAUX_MULTIPLE_MYELOMA_BY_TACI_UP	0.27174	0.940605	0.31536	0.869398	0.24239	0.923602
REACTOME_DEGRADATION_OF_THE_EXTRACELLULAR_MATRIX	0.27242	0.940605	0.64598	0.943659	0.76182	0.99611
REACTOME_REGULATION_OF_INNATE_IMMUNE_RESPONSES_TO_CYTOSOLIC_DNA	0.27249	0.940605	0.71885	0.956292	0.18458	0.901465
REACTOME_SEMA3A_PLEXIN_REPULSION_SIGNALING_BY_INHIBITING_INTEGRIN_ADHESION	0.27111	0.940605	0.67891	0.950336	0.52495	0.976229
WP_HIF1A_AND_PPARG_REGULATION_OF_GLYCOLYSIS	0.27164	0.940605	0.28822	0.866894	0.49007	0.975484
AMIT_SERUM_RESPONSE_480_MCF10A	0.27309	0.940718	0.54219	0.929071	0.06353	0.822927
ANDERSEN_CHOLANGIOCARCINOMA_CLASS2	0.27335	0.940718	0.27422	0.864341	0.59419	0.98745
GOBP_ETHER_BIOSYNTHETIC_PROCESS	0.27295	0.940718	0.86418	0.981553	0.24466	0.923602
GOBP_GLYCOSIDE_METABOLIC_PROCESS	0.27374	0.940718	0.39221	0.892551	0.71151	0.993755
GOBP_MITOTIC_NUCLEAR_MEMBRANE_DISASSEMBLY	0.27262	0.940718	0.22509	0.843632	0.39245	0.964917
GOBP_PEPTIDYL_HISTIDINE_MODIFICATION	0.27316	0.940718	0.53306	0.928049	0.37228	0.962574
GOBP_POSITIVE_REGULATION_OF_CHROMATIN_ORGANIZATION	0.27357	0.940718	0.22213	0.843295	0.018135	0.641336
GOBP_RADIAL_GLIAL_CELL_DIFFERENTIATION	0.27368	0.940718	0.41309	0.899679	0.0078442	0.558122
GOBP_REGULATION_OF_CELL_CELL_ADHESION_MEDIATED_BY_CADHERIN	0.27308	0.940718	0.37033	0.883573	0.092459	0.847364
GOBP_REGULATION_OF_ENDOTHELIAL_CELL_DEVELOPMENT	0.27304	0.940718	0.83267	0.9778	0.16258	0.897644
GOBP_REGULATION_OF_JUN_KINASE_ACTIVITY	0.27346	0.940718	0.07784	0.724246	0.66472	0.991608
GOBP_REGULATION_OF_VITAMIN_METABOLIC_PROCESS	0.27326	0.940718	0.30521	0.866955	0.52305	0.976229
GOBP_RESPONSE_TO_VITAMIN_K	0.27371	0.940718	0.57222	0.933689	0.37509	0.962668
GOBP_SUBSTRATE_DEPENDENT_CELL_MIGRATION	0.27353	0.940718	0.91538	0.989542	0.23386	0.922382
GOCC_PERICENTRIOLAR_MATERIAL	0.27286	0.940718	0.74953	0.961799	0.096611	0.849232
GOMF_GLYCOSAMINOGLYCAN_BINDING	0.27316	0.940718	0.79692	0.972914	0.36572	0.961497
KEGG_AMYOTROPHIC_LATERAL_SCLEROSIS_ALS	0.27367	0.940718	0.42607	0.902323	0.72413	0.993755
MATZUK_POSTIMPLANTATION_AND_POSTPARTUM	0.27368	0.940718	0.6866	0.952435	0.61183	0.988556
PARK_HSC_VS_MULTIPOTENT_PROGENITORS_UP	0.27364	0.940718	0.54581	0.929071	0.44748	0.96959
REACTOME_GENE_SILENCING_BY_RNA	0.2734	0.940718	0.92774	0.991281	0.48677	0.975484
WHITEFORD_PEDIATRIC_CANCER_MARKERS	0.27304	0.940718	0.12558	0.781471	0.14085	0.884147
WP_NEURAL_CREST_CELL_MIGRATION_IN_CANCER	0.27369	0.940718	0.27148	0.864267	0.24211	0.923602
ALCALA_APOPTOSIS	0.27385	0.940751	0.11503	0.772389	0.78111	0.996385
GOBP_DOPAMINE_TRANSPORT	0.27386	0.940751	0.72769	0.957342	0.58192	0.986149
BIOCARTA_EICOSANOID_PATHWAY	0.27402	0.94097	0.81187	0.974224	0.50463	0.976229
GOCC_STRIATED_MUSCLE_THIN_FILAMENT	0.27408	0.94097	0.095704	0.752706	0.1743	0.897644
REACTOME_GLUTAMATE_AND_GLUTAMINE_METABOLISM	0.27409	0.94097	0.43575	0.904884	0.024595	0.695882
SWEET_KRAS_TARGETS_UP	0.27416	0.941021	0.71344	0.955349	0.1978	0.904768
GOBP_RESPONSE_TO_THYROGLOBULIN_TRIIODOTHYRONINE	0.27434	0.941172	0.55029	0.929316	0.72776	0.993755
GOMF_SPHINGOSINE_N_ACYLTRANSFERASE_ACTIVITY	0.27429	0.941172	0.017961	0.548402	0.18533	0.901642
REACTOME_AMPK_INHIBITS_CHREBP_TRANSCRIPTIONAL_ACTIVATION_ACTIVITY	0.27437	0.941172	0.02337	0.590466	0.80203	0.996501
GAZIN_EPIGENETIC_SILENCING_BY_KRAS	0.27445	0.941256	0.81204	0.974224	0.002323	0.548145
GOMF_3_HYDROXYACYL_COA_DEHYDRATASE_ACTIVITY	0.27455	0.941409	0.79669	0.972914	0.31879	0.947202
GOBP_AMINOGLYCAN_METABOLIC_PROCESS	0.27471	0.941768	0.90337	0.987533	0.38633	0.964255
BENPORATH_ES_WITH_H3K27ME3	0.27483	0.9418	0.19219	0.827804	0.79056	0.996501
GOBP_REPLICATION_FORK_PROCESSING	0.27478	0.9418	0.00017682	0.111357	0.51583	0.976229
GOBP_NEUTROPHIL_DEGRANULATION	0.27498	0.941934	0.24623	0.852657	0.62334	0.988963
GOBP_SECONDARY_PALATE_DEVELOPMENT	0.27497	0.941934	0.080336	0.727309	0.11699	0.863456
ALONSO_METASTASIS_DN	0.27629	0.942331	0.41924	0.901614	0.15788	0.897644
DAIRKEE_CANCER_PRONE_RESPONSE_BPA	0.27687	0.942331	0.014593	0.528556	0.042776	0.779199
FURUKAWA_DUSP6_TARGETS_PCI35_UP	0.27546	0.942331	0.82882	0.9778	0.18625	0.901642
GOBP_ADRENAL_GLAND_DEVELOPMENT	0.27653	0.942331	0.20049	0.833495	0.082778	0.833959
GOBP_EPITHELIAL_MESENCHYMAL_CELL_SIGNALING	0.27653	0.942331	0.17844	0.816612	0.85189	0.999612
GOBP_FATTY_ACID_HOMEOSTASIS	0.27611	0.942331	0.94533	0.99368	0.086372	0.846881
GOBP_INTERFERON_MEDIATED_SIGNALING_PATHWAY	0.27672	0.942331	1.3887e-05	0.0214668	0.73536	0.993755
GOBP_LYMPH_NODE_DEVELOPMENT	0.27586	0.942331	0.33105	0.874797	0.26455	0.930052
GOBP_NEGATIVE_REGULATION_OF_MAPK_CASCADE	0.27546	0.942331	0.26941	0.862993	0.056844	0.812694
GOBP_NOREPINEPHRINE_METABOLIC_PROCESS	0.27682	0.942331	0.54866	0.929316	0.58093	0.986149
GOBP_POSITIVE_REGULATION_OF_RESPONSE_TO_REACTIVE_OXYGEN_SPECIES	0.27665	0.942331	0.046258	0.664855	0.69849	0.993755
GOBP_POSITIVE_REGULATION_OF_SODIUM_ION_TRANSPORT	0.27538	0.942331	0.49807	0.916725	0.45501	0.971815
GOBP_PROTEIN_DE_ADP_RIBOSYLATION	0.27664	0.942331	0.1684	0.811228	0.17048	0.897644
GOBP_REGULATION_OF_DENDRITIC_CELL_CHEMOTAXIS	0.2769	0.942331	0.8572	0.981207	0.17648	0.897644
GOBP_RESPONSE_TO_GLYCOSIDE	0.27544	0.942331	0.97064	0.997773	0.037067	0.757601
GOBP_SPERM_MOTILITY	0.27649	0.942331	0.83535	0.9778	0.037005	0.757601
GOCC_CYTOPLASMIC_SIDE_OF_APICAL_PLASMA_MEMBRANE	0.27593	0.942331	0.93384	0.991564	0.17186	0.897644
GOCC_TRAMP_COMPLEX	0.27634	0.942331	0.81719	0.975156	0.092541	0.847364
GOMF_GUANYLATE_CYCLASE_ACTIVITY	0.27521	0.942331	0.77689	0.968125	0.19291	0.901756
GOMF_PHOSPHATIDYLCHOLINE_STEROL_O_ACYLTRANSFERASE_ACTIVATOR_ACTIVITY	0.27691	0.942331	0.59938	0.940538	0.15832	0.897644
GOMF_PHOSPHOTRANSFERASE_ACTIVITY_FOR_OTHER_SUBSTITUTED_PHOSPHATE_GROUPS	0.27647	0.942331	0.99235	0.999548	0.69701	0.993755
GOMF_PROLINE_SODIUM_SYMPORTER_ACTIVITY	0.27584	0.942331	0.056505	0.702062	0.69532	0.993755
HU_GENOTOXIN_ACTION_DIRECT_VS_INDIRECT_4HR	0.27568	0.942331	0.0040154	0.379502	0.011712	0.618544
JU_AGING_TERC_TARGETS_UP	0.27685	0.942331	0.046198	0.664855	0.49854	0.976229
KEGG_PARKINSONS_DISEASE	0.27618	0.942331	0.3229	0.870333	0.63215	0.990911
LEE_NAIVE_T_LYMPHOCYTE	0.27591	0.942331	0.26732	0.862739	0.025357	0.696607
MARTINEZ_RESPONSE_TO_TRABECTEDIN_DN	0.27623	0.942331	0.23856	0.848071	0.15602	0.897644
PIEPOLI_LGI1_TARGETS_UP	0.27697	0.942331	0.64225	0.942964	0.37934	0.963826
REACTOME_G_PROTEIN_BETA_GAMMA_SIGNALLING	0.27698	0.942331	0.61781	0.941002	0.075659	0.825258
REACTOME_REGULATION_OF_TP53_ACTIVITY_THROUGH_ASSOCIATION_WITH_CO_FACTORS	0.27623	0.942331	0.6081	0.940566	0.2193	0.918069
REACTOME_SIGNALING_BY_ERBB2_ECD_MUTANTS	0.27559	0.942331	0.31878	0.869398	0.59378	0.987394
REACTOME_TRANSPORT_TO_THE_GOLGI_AND_SUBSEQUENT_MODIFICATION	0.27599	0.942331	0.38497	0.890126	0.3831	0.963826
WANG_IMMORTALIZED_BY_HOXA9_AND_MEIS1_DN	0.27585	0.942331	0.5409	0.928849	0.10693	0.85852
WP_MICROGLIA_PATHOGEN_PHAGOCYTOSIS_PATHWAY	0.27552	0.942331	0.43788	0.905034	0.16393	0.897644
GOBP_CELL_CYCLE_G1_S_PHASE_TRANSITION	0.27708	0.942396	0.5785	0.934268	0.19422	0.901756
GOBP_OPTIC_NERVE_MORPHOGENESIS	0.27711	0.942396	0.99282	0.999548	0.10202	0.852982
GOBP_AMYLOID_BETA_CLEARANCE_BY_CELLULAR_CATABOLIC_PROCESS	0.2773	0.942403	0.36643	0.883326	0.48577	0.975484
GOBP_MEIOTIC_CELL_CYCLE_PROCESS	0.27725	0.942403	0.067053	0.713636	0.017983	0.641336
GOBP_REGULATION_OF_GLOMERULUS_DEVELOPMENT	0.27735	0.942403	0.62402	0.941238	0.82317	0.998984
GOBP_REGULATION_OF_SPROUTING_ANGIOGENESIS	0.2775	0.942403	0.076442	0.722349	0.30059	0.943308
GOBP_SODIUM_ION_TRANSPORT	0.27723	0.942403	0.6789	0.950336	0.14876	0.897644
GOMF_HISTONE_DEACETYLASE_REGULATOR_ACTIVITY	0.27744	0.942403	0.84076	0.978389	0.1481	0.897644
REACTOME_CYTOSOLIC_SENSORS_OF_PATHOGEN_ASSOCIATED_DNA	0.27747	0.942403	0.52973	0.928012	0.71266	0.993755
AMIT_EGF_RESPONSE_480_MCF10A	0.28116	0.942438	0.60638	0.940566	0.17139	0.897644
AMUNDSON_DNA_DAMAGE_RESPONSE_TP53	0.28118	0.942438	0.96851	0.997368	0.29777	0.94329
BIOCARTA_EPONFKB_PATHWAY	0.27902	0.942438	0.9174	0.989542	0.89575	0.99996
CERVERA_SDHB_TARGETS_2	0.2803	0.942438	0.68415	0.951632	0.61349	0.988556
CHIANG_LIVER_CANCER_SUBCLASS_POLYSOMY7_DN	0.27959	0.942438	0.17027	0.811228	0.091699	0.847364
GOBP_ANIMAL_ORGAN_MATURATION	0.28006	0.942438	0.90509	0.987688	0.68747	0.993566
GOBP_CARTILAGE_MORPHOGENESIS	0.27922	0.942438	0.13505	0.789361	0.84654	0.999612
GOBP_DETERMINATION_OF_LIVER_LEFT_RIGHT_ASYMMETRY	0.27966	0.942438	0.44832	0.906132	0.036817	0.757601
GOBP_ESTABLISHMENT_OF_SPINDLE_ORIENTATION	0.27915	0.942438	0.12909	0.782208	0.24624	0.923602
GOBP_LYMPHATIC_ENDOTHELIAL_CELL_DIFFERENTIATION	0.28024	0.942438	0.24181	0.849182	0.10994	0.858838
GOBP_MESENCHYME_DEVELOPMENT	0.28121	0.942438	0.011771	0.499137	0.13738	0.879089
GOBP_MYELOID_LEUKOCYTE_DIFFERENTIATION	0.28139	0.942438	0.16355	0.810167	0.34869	0.958657
GOBP_NEGATIVE_REGULATION_OF_ANOIKIS	0.27789	0.942438	0.31232	0.868801	0.14458	0.89136
GOBP_NEGATIVE_REGULATION_OF_DEFENSE_RESPONSE_TO_BACTERIUM	0.28106	0.942438	0.83943	0.978386	0.24941	0.923602
GOBP_NEGATIVE_REGULATION_OF_FILOPODIUM_ASSEMBLY	0.27907	0.942438	0.42197	0.901614	0.25329	0.923602
GOBP_NEGATIVE_REGULATION_OF_INTERLEUKIN_2_PRODUCTION	0.27876	0.942438	0.33192	0.875984	0.62421	0.988963
GOBP_NEGATIVE_REGULATION_OF_THYMOCYTE_APOPTOTIC_PROCESS	0.27902	0.942438	0.8441	0.978761	0.96341	0.99996
GOBP_NEUTROPHIL_MEDIATED_KILLING_OF_GRAM_NEGATIVE_BACTERIUM	0.28134	0.942438	0.11372	0.772378	0.12541	0.867715
GOBP_PIGMENT_ACCUMULATION	0.27836	0.942438	0.2308	0.844347	0.017443	0.641336
GOBP_POSITIVE_REGULATION_OF_ATP_BIOSYNTHETIC_PROCESS	0.27972	0.942438	0.51038	0.920796	0.5043	0.976229
GOBP_POSITIVE_REGULATION_OF_CELL_ADHESION	0.28003	0.942438	0.90456	0.987533	0.26395	0.929745
GOBP_POSITIVE_REGULATION_OF_DOUBLE_STRAND_BREAK_REPAIR_VIA_NONHOMOLOGOUS_END_JOINING	0.27979	0.942438	0.59711	0.939247	0.27465	0.932631
GOBP_POSITIVE_REGULATION_OF_GLOMERULUS_DEVELOPMENT	0.28085	0.942438	0.86166	0.98152	0.37475	0.962668
GOBP_POSITIVE_REGULATION_OF_NERVOUS_SYSTEM_PROCESS	0.27951	0.942438	0.52869	0.927553	0.069604	0.824737
GOBP_POSITIVE_REGULATION_OF_NUCLEOTIDE_BIOSYNTHETIC_PROCESS	0.28049	0.942438	0.38737	0.89068	0.65647	0.991608
GOBP_REGULATION_OF_ENDOPLASMIC_RETICULUM_UNFOLDED_PROTEIN_RESPONSE	0.27846	0.942438	0.12209	0.775756	0.85995	0.99996
GOBP_REGULATION_OF_MEIOTIC_CELL_CYCLE_PHASE_TRANSITION	0.28074	0.942438	0.60183	0.940566	0.78123	0.996385
GOBP_REGULATION_OF_MITOCHONDRIAL_GENE_EXPRESSION	0.27765	0.942438	0.045647	0.664855	0.69972	0.993755
GOBP_REGULATION_OF_PROTEIN_TYROSINE_PHOSPHATASE_ACTIVITY	0.28123	0.942438	0.90282	0.987533	0.67646	0.993454
GOBP_REGULATION_OF_VITAMIN_D_RECEPTOR_SIGNALING_PATHWAY	0.28054	0.942438	0.27118	0.863897	0.51652	0.976229
GOBP_RIBOFLAVIN_TRANSPORT	0.27865	0.942438	0.99217	0.999548	0.069184	0.824737
GOBP_RIBONUCLEOPROTEIN_COMPLEX_LOCALIZATION	0.2811	0.942438	0.071503	0.716041	0.39965	0.964917
GOBP_RIBONUCLEOSIDE_DIPHOSPHATE_BIOSYNTHETIC_PROCESS	0.27925	0.942438	0.70371	0.953909	0.64329	0.990911
GOBP_SECONDARY_HEART_FIELD_SPECIFICATION	0.27935	0.942438	0.18473	0.82227	0.36705	0.96214
GOBP_TRANSCRIPTION_INITIATION_AT_RNA_POLYMERASE_I_PROMOTER	0.28063	0.942438	0.67788	0.950336	0.61694	0.988556
GOBP_UREA_TRANSPORT	0.27959	0.942438	0.012767	0.509601	0.3057	0.943308
GOBP_VITAMIN_TRANSPORT	0.27846	0.942438	0.98337	0.998871	0.42331	0.967117
GOCC_U7_SNRNP	0.27985	0.942438	0.85312	0.980848	0.10295	0.852982
GOMF_ACETYL_COA_HYDROLASE_ACTIVITY	0.27968	0.942438	0.66059	0.946069	0.5831	0.986149
GOMF_ACYLGLYCEROL_O_ACYLTRANSFERASE_ACTIVITY	0.28112	0.942438	0.35221	0.882419	0.16113	0.897644
GOMF_C_PALMITOYLTRANSFERASE_ACTIVITY	0.27765	0.942438	0.29565	0.866894	0.37804	0.963812
GOMF_IGG_BINDING	0.28098	0.942438	0.090911	0.744821	0.11981	0.863935
GOMF_INORGANIC_PHOSPHATE_TRANSMEMBRANE_TRANSPORTER_ACTIVITY	0.27948	0.942438	0.16651	0.811228	0.26878	0.930253
GOMF_PROTEIN_GLUTAMINE_GAMMA_GLUTAMYLTRANSFERASE_ACTIVITY	0.2787	0.942438	0.24548	0.852073	0.058757	0.813939
GOMF_PROTEIN_MEMBRANE_ADAPTOR_ACTIVITY	0.27768	0.942438	0.44278	0.905667	0.25439	0.924366
GOMF_PROTEIN_PHOSPHATASE_ACTIVATOR_ACTIVITY	0.28072	0.942438	0.051053	0.686248	0.30996	0.944431
GOMF_PURINE_NUCLEOTIDE_TRANSMEMBRANE_TRANSPORTER_ACTIVITY	0.2783	0.942438	0.95699	0.995748	0.33231	0.952796
GOMF_RIBOFLAVIN_TRANSMEMBRANE_TRANSPORTER_ACTIVITY	0.27865	0.942438	0.99217	0.999548	0.069184	0.824737
GOMF_RNA_POLYMERASE_CORE_ENZYME_BINDING	0.2785	0.942438	0.5244	0.926003	0.1932	0.901756
KEGG_GLIOMA	0.28027	0.942438	0.80523	0.973905	0.73995	0.99422
KEGG_GRAFT_VERSUS_HOST_DISEASE	0.27829	0.942438	0.42521	0.902009	0.41903	0.967117
KIM_MYCN_AMPLIFICATION_TARGETS_DN	0.28096	0.942438	0.4328	0.904088	0.18276	0.900285
KOBAYASHI_EGFR_SIGNALING_6HR_UP	0.28044	0.942438	0.019295	0.558009	0.31772	0.947202
LOPEZ_MBD_TARGETS_IMPRINTED_AND_X_LINKED	0.2808	0.942438	0.56154	0.930656	0.39819	0.964917
PID_P38_ALPHA_BETA_DOWNSTREAM_PATHWAY	0.27803	0.942438	0.64661	0.943659	0.022032	0.669924
PID_RB_1PATHWAY	0.2794	0.942438	0.089593	0.744821	0.77008	0.996271
RAMJAUN_APOPTOSIS_BY_TGFB1_VIA_SMAD4_DN	0.27971	0.942438	0.50046	0.917506	0.74956	0.995491
REACTOME_ESTROGEN_DEPENDENT_GENE_EXPRESSION	0.27858	0.942438	0.040358	0.653947	0.49778	0.976229
REACTOME_INACTIVATION_OF_CDC42_AND_RAC1	0.28095	0.942438	0.92027	0.990084	0.16783	0.897644
REACTOME_MAPK1_ERK2_ACTIVATION	0.28128	0.942438	0.032604	0.63505	0.72501	0.993755
REACTOME_MITOTIC_PROPHASE	0.27852	0.942438	0.09408	0.750212	0.55631	0.983128
REACTOME_TRIGLYCERIDE_BIOSYNTHESIS	0.28135	0.942438	0.3737	0.884644	0.45599	0.971815
SOUCEK_MYC_TARGETS	0.27858	0.942438	0.26872	0.862993	0.48747	0.975484
WATANABE_COLON_CANCER_MSI_VS_MSS_UP	0.28063	0.942438	0.2129	0.83858	0.67439	0.993101
WP_DEVELOPMENT_OF_PULMONARY_DENDRITIC_CELLS_AND_MACROPHAGE_SUBSETS	0.27947	0.942438	0.004398	0.385482	0.0076583	0.554168
WP_GLYCEROPHOSPHOLIPID_BIOSYNTHETIC_PATHWAY	0.28103	0.942438	0.29225	0.866894	0.43741	0.969501
WP_SEROTONIN_AND_ANXIETYRELATED_EVENTS	0.28125	0.942438	0.42605	0.902323	0.43487	0.969196
WU_HBX_TARGETS_1_UP	0.27844	0.942438	0.8543	0.980848	0.41521	0.967117
XU_GH1_AUTOCRINE_TARGETS_UP	0.27941	0.942438	0.72122	0.956313	0.7372	0.994046
ZHOU_INFLAMMATORY_RESPONSE_FIMA_UP	0.27821	0.942438	0.22571	0.843632	0.43684	0.969501
GOBP_REGULATION_OF_NMDA_RECEPTOR_ACTIVITY	0.28186	0.943826	0.79408	0.972646	0.34685	0.958566
GOMF_3_HYDROXYACYL_COA_DEHYDROGENASE_ACTIVITY	0.28194	0.943908	0.7461	0.961276	0.24607	0.923602
GOCC_MPP7_DLG1_LIN7_COMPLEX	0.28208	0.944191	0.34878	0.880131	0.61447	0.988556
GOBP_REGULATORY_NCRNA_PROCESSING	0.28221	0.94444	0.15562	0.804825	0.15993	0.897644
GOBP_GLYCOSIDE_TRANSPORT	0.28253	0.944682	0.30543	0.866955	0.41645	0.967117
MEISSNER_BRAIN_HCP_WITH_H3K4ME2_AND_H3K27ME3	0.28249	0.944682	0.37884	0.8873	0.13942	0.881479
OZANNE_AP1_TARGETS_UP	0.28256	0.944682	0.92667	0.991281	0.34541	0.958566
REACTOME_BIOSYNTHESIS_OF_SPECIALIZED_PRORESOLVING_MEDIATORS_SPMS	0.2825	0.944682	0.29659	0.866894	0.47582	0.975291
REACTOME_DEPOLYMERISATION_OF_THE_NUCLEAR_LAMINA	0.28244	0.944682	0.055844	0.700918	0.70731	0.993755
BASSO_HAIRY_CELL_LEUKEMIA_DN	0.28276	0.944979	0.2746	0.864365	0.46273	0.972449
GOMF_BETA_2_MICROGLOBULIN_BINDING	0.28275	0.944979	0.11786	0.772389	0.25352	0.923602
GOBP_DIADENOSINE_POLYPHOSPHATE_METABOLIC_PROCESS	0.28355	0.944996	0.73373	0.960014	0.14178	0.886185
GOBP_MODULATION_BY_HOST_OF_VIRAL_RNA_GENOME_REPLICATION	0.28366	0.944996	0.4577	0.908168	0.23843	0.922603
GOBP_MYELIN_MAINTENANCE	0.28354	0.944996	0.36454	0.883326	0.28256	0.937548
GOBP_ORGAN_GROWTH	0.28327	0.944996	0.17579	0.81648	0.20679	0.912427
GOBP_POLAR_BODY_EXTRUSION_AFTER_MEIOTIC_DIVISIONS	0.28329	0.944996	0.29973	0.866955	0.013684	0.631175
GOBP_PROTEIN_HOMOOLIGOMERIZATION	0.28357	0.944996	0.91517	0.989542	0.68282	0.993566
GOBP_TOLL_LIKE_RECEPTOR_9_SIGNALING_PATHWAY	0.28336	0.944996	0.84534	0.978772	0.14042	0.883404
GOCC_ARP2_3_PROTEIN_COMPLEX	0.28369	0.944996	0.7773	0.968125	0.21876	0.916937
GOCC_BLOC_COMPLEX	0.28291	0.944996	0.52012	0.923657	0.73588	0.993755
GOMF_OPIOID_RECEPTOR_BINDING	0.28333	0.944996	0.048063	0.671833	0.72361	0.993755
GOMF_RNA_POLYMERASE_BINDING	0.2832	0.944996	0.60421	0.940566	0.39708	0.964917
HADDAD_T_LYMPHOCYTE_AND_NK_PROGENITOR_DN	0.28353	0.944996	0.84513	0.978772	0.62144	0.988963
