## Supplementary material for "Disentangling the Shared and Differential Genetic Architecture Between COVID-19 and Other Respiratory Disorders: A Multi-Omics Genome-Wide Analysis": B2_IPF.xlsx (part 9 of 10)

### Sheet: T11.magma_gene_set (continued)
Table 11. Gene set analysis based on DDx-derived GWAS using MAGMA
LIU_CMYB_TARGETS_DN	0.28371	0.944996	0.21342	0.838901	0.13438	0.877151
PID_NFAT_TFPATHWAY	0.28344	0.944996	0.070931	0.715793	0.40211	0.96536
REACTOME_DCC_MEDIATED_ATTRACTIVE_SIGNALING	0.28307	0.944996	0.56404	0.931694	0.77321	0.996271
REACTOME_O_LINKED_GLYCOSYLATION_OF_MUCINS	0.28361	0.944996	0.08915	0.744821	0.064447	0.822927
REACTOME_SIGNALING_BY_ERBB4	0.28354	0.944996	0.9108	0.988748	0.031164	0.733873
GOBP_NEURAL_PLATE_PATTERN_SPECIFICATION	0.28394	0.945036	0.077719	0.724246	0.33919	0.95379
GOBP_VESICLE_FUSION_WITH_GOLGI_APPARATUS	0.2839	0.945036	0.40036	0.894609	0.55564	0.983128
PID_ALPHA_SYNUCLEIN_PATHWAY	0.284	0.945036	0.099968	0.753731	0.19007	0.901756
REACTOME_SELENOAMINO_ACID_METABOLISM	0.28393	0.945036	0.29222	0.866894	0.40218	0.96536
WP_FACTORS_AND_PATHWAYS_AFFECTING_INSULINLIKE_GROWTH_FACTOR_IGF1AKT_SIGNALING	0.284	0.945036	0.34191	0.878938	0.24145	0.923602
XU_AKT1_TARGETS_6HR	0.28408	0.945118	0.82827	0.9778	0.72606	0.993755
GOBP_REGULATION_OF_DEOXYRIBONUCLEASE_ACTIVITY	0.28422	0.945398	0.98066	0.998452	0.48478	0.975291
GOBP_IRE1_MEDIATED_UNFOLDED_PROTEIN_RESPONSE	0.2843	0.94548	0.27658	0.864755	0.67936	0.993566
GOBP_NUCLEAR_TRANSPORT	0.2844	0.945627	0.5449	0.929071	0.13822	0.879089
AMIT_EGF_RESPONSE_40_MCF10A	0.28621	0.945664	0.75404	0.962858	0.44894	0.969672
BERNARD_PPAPDC1B_TARGETS_UP	0.28962	0.945664	0.42684	0.902491	0.11333	0.8591
BIOCARTA_VDR_PATHWAY	0.29243	0.945664	0.4127	0.899679	0.55105	0.982675
BOWIE_RESPONSE_TO_EXTRACELLULAR_MATRIX	0.29268	0.945664	0.056694	0.702062	0.51562	0.976229
BOWIE_RESPONSE_TO_TAMOXIFEN	0.29224	0.945664	0.11204	0.769749	0.33049	0.952366
BOYAULT_LIVER_CANCER_SUBCLASS_G12_DN	0.28969	0.945664	0.46719	0.90952	0.17815	0.8981
BOYAULT_LIVER_CANCER_SUBCLASS_G5_DN	0.28756	0.945664	0.34088	0.878694	0.23608	0.922382
BRACHAT_RESPONSE_TO_CAMPTOTHECIN_UP	0.28952	0.945664	0.31124	0.868801	0.51202	0.976229
CAIRO_HEPATOBLASTOMA_CLASSES_UP	0.2903	0.945664	0.03251	0.634673	0.32978	0.952366
CAIRO_PML_TARGETS_BOUND_BY_MYC_DN	0.28859	0.945664	0.6016	0.940566	0.15236	0.897644
CHIANG_LIVER_CANCER_SUBCLASS_UNANNOTATED_DN	0.29035	0.945664	0.0015953	0.275179	0.47702	0.975291
DACOSTA_UV_RESPONSE_VIA_ERCC3_TTD_DN	0.28937	0.945664	0.55898	0.930656	0.20197	0.908499
FLECHNER_PBL_KIDNEY_TRANSPLANT_REJECTED_VS_OK_UP	0.28935	0.945664	0.58574	0.935658	0.053499	0.807949
GABRIELY_MIR21_TARGETS	0.29244	0.945664	0.0014964	0.266367	0.07798	0.825341
GOBP_ACETATE_ESTER_TRANSPORT	0.28697	0.945664	0.19542	0.830938	0.2012	0.907384
GOBP_ALCOHOL_METABOLIC_PROCESS	0.29155	0.945664	0.36754	0.883326	0.17321	0.897644
GOBP_AORTA_MORPHOGENESIS	0.29139	0.945664	0.14587	0.798762	0.17394	0.897644
GOBP_BEHAVIORAL_RESPONSE_TO_NICOTINE	0.28924	0.945664	0.76827	0.966104	0.26098	0.926498
GOBP_CARDIAC_VASCULAR_SMOOTH_MUSCLE_CELL_DIFFERENTIATION	0.2897	0.945664	0.06047	0.712054	0.026436	0.704615
GOBP_CELLULAR_RESPONSE_TO_INTERFERON_BETA	0.29042	0.945664	0.19692	0.831935	0.62913	0.990911
GOBP_CELLULAR_RESPONSE_TO_NITROSATIVE_STRESS	0.29091	0.945664	0.39887	0.894609	0.30119	0.943308
GOBP_CELL_CELL_JUNCTION_ORGANIZATION	0.28682	0.945664	0.92982	0.991444	0.30463	0.943308
GOBP_CGMP_METABOLIC_PROCESS	0.29033	0.945664	0.5928	0.937236	0.37019	0.962574
GOBP_COMMON_PARTNER_SMAD_PROTEIN_PHOSPHORYLATION	0.28653	0.945664	0.19126	0.826822	0.59542	0.98745
GOBP_CORPUS_CALLOSUM_DEVELOPMENT	0.29026	0.945664	0.78711	0.970278	0.51033	0.976229
GOBP_CRANIAL_SKELETAL_SYSTEM_DEVELOPMENT	0.28744	0.945664	0.18765	0.823308	0.28751	0.938261
GOBP_CRISTAE_FORMATION	0.28884	0.945664	0.28557	0.866894	0.79497	0.996501
GOBP_EMBRYONIC_SKELETAL_SYSTEM_MORPHOGENESIS	0.28583	0.945664	0.056666	0.702062	0.5533	0.983078
GOBP_EPITHELIAL_CELL_DEVELOPMENT	0.28871	0.945664	0.36289	0.883326	0.36337	0.961184
GOBP_GLIAL_CELL_DEVELOPMENT	0.29266	0.945664	0.45699	0.908168	0.49453	0.975637
GOBP_GLYCOSYLCERAMIDE_METABOLIC_PROCESS	0.28833	0.945664	0.51458	0.922579	0.42455	0.967117
GOBP_IMMUNOLOGICAL_SYNAPSE_FORMATION	0.29098	0.945664	0.70695	0.954573	0.28294	0.937623
GOBP_INTRACELLULAR_MONOATOMIC_ANION_HOMEOSTASIS	0.28967	0.945664	0.70199	0.953857	0.38806	0.964357
GOBP_ISG15_PROTEIN_CONJUGATION	0.28536	0.945664	0.2885	0.866894	0.59832	0.988209
GOBP_LEUKOTRIENE_D4_BIOSYNTHETIC_PROCESS	0.29233	0.945664	0.30382	0.866955	0.54486	0.981119
GOBP_LOCOMOTION_INVOLVED_IN_LOCOMOTORY_BEHAVIOR	0.28692	0.945664	0.67817	0.950336	0.53821	0.97927
GOBP_MESONEPHRIC_TUBULE_FORMATION	0.28661	0.945664	0.99625	0.999778	0.25968	0.926498
GOBP_MULTINUCLEAR_OSTEOCLAST_DIFFERENTIATION	0.2929	0.945664	0.094737	0.751967	0.35868	0.960351
GOBP_NEGATIVE_REGULATION_OF_CATECHOLAMINE_SECRETION	0.2861	0.945664	0.21376	0.838901	0.37251	0.962574
GOBP_NEGATIVE_REGULATION_OF_CELL_ADHESION_MOLECULE_PRODUCTION	0.29126	0.945664	0.51689	0.923041	0.54919	0.981698
GOBP_NEGATIVE_REGULATION_OF_CELL_SUBSTRATE_ADHESION	0.28731	0.945664	0.47332	0.910968	0.21262	0.914226
GOBP_NEGATIVE_REGULATION_OF_HEMATOPOIETIC_PROGENITOR_CELL_DIFFERENTIATION	0.28668	0.945664	0.5831	0.935252	0.66744	0.992377
GOBP_NEGATIVE_REGULATION_OF_JUN_KINASE_ACTIVITY	0.28922	0.945664	0.19427	0.830409	0.17938	0.8981
GOBP_NEGATIVE_REGULATION_OF_MAP_KINASE_ACTIVITY	0.28664	0.945664	0.16046	0.808575	0.024914	0.696431
GOBP_NEGATIVE_REGULATION_OF_PROTEIN_KINASE_ACTIVITY_BY_REGULATION_OF_PROTEIN_PHOSPHORYLATION	0.29278	0.945664	0.40334	0.895585	0.050829	0.801806
GOBP_NEURAL_FOLD_FORMATION	0.29292	0.945664	0.99285	0.999548	0.73834	0.994046
GOBP_NEUROGENESIS	0.29228	0.945664	0.54273	0.929071	0.4296	0.967934
GOBP_NEURON_DEVELOPMENT	0.29045	0.945664	0.56242	0.930656	0.74684	0.995408
GOBP_NOREPINEPHRINE_UPTAKE	0.28688	0.945664	0.24007	0.849033	0.50304	0.976229
GOBP_NUCLEOLAR_CHROMATIN_ORGANIZATION	0.29054	0.945664	0.82073	0.97597	0.44851	0.96959
GOBP_OLIGODENDROCYTE_DEVELOPMENT	0.28514	0.945664	0.51989	0.923657	0.41885	0.967117
GOBP_ORGANIC_CATION_TRANSPORT	0.28976	0.945664	0.20412	0.836149	0.42843	0.967934
GOBP_POSITIVE_REGULATION_OF_ANDROGEN_RECEPTOR_ACTIVITY	0.29024	0.945664	0.53704	0.928229	0.69756	0.993755
GOBP_POSITIVE_REGULATION_OF_INTRINSIC_APOPTOTIC_SIGNALING_PATHWAY	0.29054	0.945664	0.79826	0.973101	0.10803	0.858547
GOBP_POSITIVE_REGULATION_OF_MITOTIC_CELL_CYCLE	0.28485	0.945664	0.3551	0.883326	0.13914	0.881479
GOBP_POSITIVE_REGULATION_OF_NUCLEOTIDE_METABOLIC_PROCESS	0.29079	0.945664	0.66841	0.948001	0.61784	0.988556
GOBP_POSITIVE_REGULATION_OF_PROTEIN_CATABOLIC_PROCESS	0.29063	0.945664	0.63493	0.942138	0.52904	0.976229
GOBP_POSITIVE_REGULATION_OF_SMOOTH_MUSCLE_CELL_DIFFERENTIATION	0.2926	0.945664	0.28242	0.866349	0.34228	0.956056
GOBP_PREPULSE_INHIBITION	0.2858	0.945664	0.64139	0.942964	0.44169	0.969501
GOBP_PROTEIN_DEGLUTAMYLATION	0.29038	0.945664	0.28035	0.866105	0.2245	0.920739
GOBP_PROTEIN_LOCALIZATION_TO_AXON	0.2921	0.945664	0.34408	0.880131	0.96762	0.99996
GOBP_PROTEIN_MODIFICATION_BY_SMALL_PROTEIN_CONJUGATION_OR_REMOVAL	0.28772	0.945664	0.26523	0.862739	0.59556	0.98745
GOBP_PYRIMIDINE_DEOXYRIBONUCLEOTIDE_BIOSYNTHETIC_PROCESS	0.29082	0.945664	0.033095	0.63959	0.84972	0.999612
GOBP_REGULATION_OF_ACTOMYOSIN_STRUCTURE_ORGANIZATION	0.28507	0.945664	0.33804	0.877822	0.38918	0.964357
GOBP_REGULATION_OF_ANDROGEN_RECEPTOR_SIGNALING_PATHWAY	0.28881	0.945664	0.0001692	0.110657	0.82476	0.998984
GOBP_REGULATION_OF_CDC42_PROTEIN_SIGNAL_TRANSDUCTION	0.28544	0.945664	0.69908	0.953857	0.046999	0.796668
GOBP_REGULATION_OF_EXTRACELLULAR_MATRIX_CONSTITUENT_SECRETION	0.28511	0.945664	0.39098	0.892373	0.47669	0.975291
GOBP_REGULATION_OF_GOLGI_ORGANIZATION	0.289	0.945664	0.1622	0.808575	0.33652	0.95379
GOBP_REGULATION_OF_LYMPHOCYTE_DIFFERENTIATION	0.29276	0.945664	0.82231	0.976436	0.35602	0.960351
GOBP_REGULATION_OF_LYSOSOME_SIZE	0.29029	0.945664	0.79538	0.972646	0.6769	0.993566
GOBP_REGULATION_OF_MAP_KINASE_ACTIVITY	0.28842	0.945664	0.12969	0.782208	0.17043	0.897644
GOBP_REGULATION_OF_MEMBRANE_DEPOLARIZATION_DURING_CARDIAC_MUSCLE_CELL_ACTION_POTENTIAL	0.28771	0.945664	0.60739	0.940566	0.54974	0.981698
GOBP_REGULATION_OF_NEUROTRANSMITTER_UPTAKE	0.2919	0.945664	0.91925	0.98972	0.15456	0.897644
GOBP_REGULATION_OF_T_CELL_APOPTOTIC_PROCESS	0.28624	0.945664	0.83523	0.9778	0.59034	0.986804
GOBP_RENAL_ABSORPTION	0.29215	0.945664	0.86229	0.98152	0.53641	0.978088
GOBP_RESPONSE_TO_CHEMOKINE	0.28957	0.945664	0.73946	0.961025	0.32034	0.947206
GOBP_RESPONSE_TO_FLUORIDE	0.28695	0.945664	0.44653	0.905686	0.19318	0.901756
GOBP_RRNA_MODIFICATION	0.28462	0.945664	0.37815	0.887135	0.20912	0.912427
GOBP_SIGNAL_TRANSDUCTION_BY_P53_CLASS_MEDIATOR	0.28524	0.945664	0.073726	0.716545	0.45714	0.972111
GOBP_SRP_DEPENDENT_COTRANSLATIONAL_PROTEIN_TARGETING_TO_MEMBRANE_SIGNAL_SEQUENCE_RECOGNITION	0.29253	0.945664	0.90618	0.987926	0.48538	0.975291
GOBP_S_ADENOSYLMETHIONINE_METABOLIC_PROCESS	0.29292	0.945664	0.65553	0.94487	0.069637	0.824737
GOBP_TRICUSPID_VALVE_DEVELOPMENT	0.28796	0.945664	0.42926	0.902491	0.097453	0.849232
GOBP_TYROSINE_PHOSPHORYLATION_OF_STAT_PROTEIN	0.29036	0.945664	0.009524	0.484421	0.15779	0.897644
GOBP_VESICLE_CYTOSKELETAL_TRAFFICKING	0.28686	0.945664	0.40075	0.894853	0.45559	0.971815
GOCC_BORC_COMPLEX	0.29029	0.945664	0.79538	0.972646	0.6769	0.993566
GOCC_BRCA1_C_COMPLEX	0.2874	0.945664	0.047752	0.671145	0.59816	0.988209
GOCC_CYCLIN_DEPENDENT_PROTEIN_KINASE_HOLOENZYME_COMPLEX	0.29285	0.945664	0.36652	0.883326	0.42532	0.967117
GOCC_CYTOPLASMIC_DYNEIN_COMPLEX	0.2871	0.945664	0.65193	0.944243	0.45179	0.970527
GOCC_MITOTIC_SPINDLE_ASTRAL_MICROTUBULE	0.28774	0.945664	0.4544	0.908168	0.00010202	0.228653
GOCC_PERINUCLEOLAR_COMPARTMENT	0.28447	0.945664	0.94373	0.993616	0.14366	0.890782
GOMF_ARACHIDONIC_ACID_MONOOXYGENASE_ACTIVITY	0.2911	0.945664	0.95622	0.995748	0.0051747	0.548145
GOMF_CARNITINE_O_ACYLTRANSFERASE_ACTIVITY	0.2852	0.945664	0.23121	0.844393	0.53641	0.978088
GOMF_DNA_POLYMERASE_BINDING	0.29049	0.945664	0.36241	0.883326	0.18998	0.901756
GOMF_FATTY_ACYL_COA_SYNTHASE_ACTIVITY	0.29291	0.945664	0.48497	0.913351	0.16269	0.897644
GOMF_GLUTATHIONE_HYDROLASE_ACTIVITY	0.29233	0.945664	0.30382	0.866955	0.54486	0.981119
GOMF_HISTONE_H3K9ME2_METHYLTRANSFERASE_ACTIVITY	0.28637	0.945664	0.00062533	0.177219	0.078617	0.825341
GOMF_HYDROPEROXY_ICOSATETRAENOATE_DEHYDRATASE_ACTIVITY	0.29076	0.945664	0.13544	0.789361	0.16453	0.897644
GOMF_INTERLEUKIN_2_RECEPTOR_BINDING	0.28951	0.945664	0.83339	0.9778	0.33972	0.95379
GOMF_MODIFIED_AMINO_ACID_BINDING	0.28991	0.945664	0.83421	0.9778	0.57067	0.986149
GOMF_PEPTIDYL_PROLINE_DIOXYGENASE_ACTIVITY	0.29157	0.945664	0.75249	0.962691	0.12713	0.867715
GOMF_PHOSPHATIDYLINOSITOL_3_5_BISPHOSPHATE_5_PHOSPHATASE_ACTIVITY	0.28795	0.945664	0.47047	0.910968	0.56385	0.984826
GOMF_PRE_MRNA_INTRONIC_BINDING	0.29247	0.945664	0.41465	0.900996	0.41592	0.967117
GOMF_PROTEIN_TAG	0.28902	0.945664	0.28716	0.866894	0.85358	0.999612
GOMF_RECEPTOR_TYROSINE_KINASE_BINDING	0.28491	0.945664	0.74078	0.961025	0.13825	0.879089
GOMF_SIGNAL_RECOGNITION_PARTICLE_BINDING	0.28897	0.945664	0.78121	0.969259	0.20905	0.912427
GOMF_SPHINGOLIPID_TRANSPORTER_ACTIVITY	0.29167	0.945664	0.26098	0.861525	0.064716	0.822927
GRAHAM_CML_QUIESCENT_VS_NORMAL_DIVIDING_UP	0.28843	0.945664	0.25248	0.85443	0.24809	0.923602
HINATA_NFKB_TARGETS_FIBROBLAST_UP	0.28598	0.945664	0.3013	0.866955	0.88855	0.99996
KEGG_ALANINE_ASPARTATE_AND_GLUTAMATE_METABOLISM	0.28852	0.945664	0.42875	0.902491	0.22317	0.919019
KEGG_OLFACTORY_TRANSDUCTION	0.28998	0.945664	0.43642	0.904884	0.77749	0.996385
KYNG_DNA_DAMAGE_BY_GAMMA_RADIATION	0.2865	0.945664	0.20631	0.838037	0.59577	0.98745
LAIHO_COLORECTAL_CANCER_SERRATED_UP	0.28963	0.945664	0.77373	0.966796	0.48214	0.975291
LEE_INTRATHYMIC_T_PROGENITOR	0.29147	0.945664	0.5601	0.930656	0.4649	0.972449
LE_SKI_TARGETS_DN	0.28652	0.945664	0.1415	0.793557	0.56983	0.986006
LIAN_LIPA_TARGETS_6M	0.2886	0.945664	0.4895	0.914644	0.50097	0.976229
MANN_RESPONSE_TO_AMIFOSTINE_UP	0.28518	0.945664	0.76961	0.966439	0.63923	0.990911
MATTIOLI_MULTIPLE_MYELOMA_SUBGROUPS	0.28945	0.945664	0.36952	0.883573	0.3161	0.947202
MOOTHA_HUMAN_MITODB_6_2002	0.28458	0.945664	0.55608	0.930135	0.48104	0.975291
NAISHIRO_CTNNB1_TARGETS_WITH_LEF1_MOTIF	0.28815	0.945664	0.84737	0.97984	0.30881	0.943933
OSAWA_TNF_TARGETS	0.28883	0.945664	0.066359	0.713636	0.56186	0.983966
PARK_HSC_MARKERS	0.28765	0.945664	0.11873	0.772389	0.0019124	0.533121
PEREZ_TP53_AND_TP63_TARGETS	0.28942	0.945664	0.92949	0.991347	0.49514	0.975915
PETRETTO_LEFT_VENTRICLE_MASS_QTL_CIS_DN	0.28916	0.945664	0.88729	0.984373	0.7275	0.993755
PETROVA_ENDOTHELIUM_LYMPHATIC_VS_BLOOD_UP	0.29279	0.945664	0.29017	0.866894	0.15611	0.897644
PHESSE_TARGETS_OF_APC_AND_MBD2_DN	0.28525	0.945664	0.39701	0.893779	0.16376	0.897644
PID_ERBB_NETWORK_PATHWAY	0.29169	0.945664	0.49697	0.916531	0.44354	0.969501
PID_P53_REGULATION_PATHWAY	0.2924	0.945664	0.1185	0.772389	0.014408	0.631175
PID_SMAD2_3PATHWAY	0.29066	0.945664	0.18411	0.821459	0.086195	0.846881
RAY_ALZHEIMERS_DISEASE	0.28696	0.945664	0.64412	0.943659	0.69709	0.993755
REACTOME_ABORTIVE_ELONGATION_OF_HIV_1_TRANSCRIPT_IN_THE_ABSENCE_OF_TAT	0.29014	0.945664	0.32088	0.870043	0.37104	0.962574
REACTOME_ADHERENS_JUNCTIONS_INTERACTIONS	0.29039	0.945664	0.88882	0.984796	0.66151	0.991608
REACTOME_CASPASE_MEDIATED_CLEAVAGE_OF_CYTOSKELETAL_PROTEINS	0.29009	0.945664	0.074213	0.716545	0.96634	0.99996
REACTOME_CIRCADIAN_CLOCK	0.29067	0.945664	0.147	0.800319	0.057805	0.813939
REACTOME_FATTY_ACID_METABOLISM	0.28512	0.945664	0.45703	0.908168	0.074444	0.825258
REACTOME_FORMATION_OF_INCISION_COMPLEX_IN_GG_NER	0.29126	0.945664	0.54104	0.928902	0.70603	0.993755
REACTOME_G_ALPHA_Z_SIGNALLING_EVENTS	0.28725	0.945664	0.11817	0.772389	0.20549	0.910938
REACTOME_INSULIN_RECEPTOR_SIGNALLING_CASCADE	0.28933	0.945664	0.14555	0.798762	0.28402	0.9378
REACTOME_RHOA_GTPASE_CYCLE	0.29079	0.945664	0.24067	0.849146	0.25878	0.926498
REACTOME_SIGNALING_BY_INSULIN_RECEPTOR	0.29082	0.945664	0.19372	0.829662	0.39762	0.964917
REACTOME_SMAC_XIAP_REGULATED_APOPTOTIC_RESPONSE	0.28806	0.945664	0.62625	0.942106	0.8542	0.999612
REACTOME_STRIATED_MUSCLE_CONTRACTION	0.29234	0.945664	0.21075	0.838057	0.22679	0.921788
REACTOME_SYNTHESIS_OF_GLYCOSYLPHOSPHATIDYLINOSITOL_GPI	0.28763	0.945664	0.53646	0.928229	0.78927	0.996501
REACTOME_SYNTHESIS_OF_PIPS_AT_THE_GOLGI_MEMBRANE	0.28936	0.945664	0.20896	0.838037	0.35717	0.960351
REACTOME_VESICLE_MEDIATED_TRANSPORT	0.2893	0.945664	0.86255	0.98152	0.56901	0.98566
VISALA_AGING_LYMPHOCYTE_UP	0.2903	0.945664	0.86736	0.981794	0.30661	0.943308
WP_APOPTOSISRELATED_NETWORK_DUE_TO_ALTERED_NOTCH3_IN_OVARIAN_CANCER	0.28491	0.945664	0.18704	0.82227	0.58421	0.986149
WP_ETHANOL_EFFECTS_ON_HISTONE_MODIFICATIONS	0.29171	0.945664	0.25128	0.854346	0.26274	0.928422
WP_ETHANOL_METABOLISM_PRODUCTION_OF_ROS_BY_CYP2E1	0.29291	0.945664	0.087023	0.741238	0.11957	0.863935
WP_ONCOSTATIN_M_SIGNALING_PATHWAY	0.28789	0.945664	0.39036	0.892362	0.91741	0.99996
WP_THYMIC_STROMAL_LYMPHOPOIETIN_TSLP_SIGNALING_PATHWAY	0.29161	0.945664	0.05788	0.703609	0.27789	0.935712
XU_HGF_TARGETS_INDUCED_BY_AKT1_6HR	0.29144	0.945664	0.079161	0.727309	0.85141	0.999612
YAMASHITA_SILENCED_BY_METHYLATION	0.28888	0.945664	0.87718	0.983045	0.52791	0.976229
YU_MYC_TARGETS_DN	0.28786	0.945664	0.041319	0.654082	0.079648	0.827732
GOBP_ELASTIC_FIBER_ASSEMBLY	0.29385	0.945918	0.40223	0.895083	0.19816	0.905448
GOBP_ESTABLISHMENT_OF_MITOTIC_SPINDLE_LOCALIZATION	0.2938	0.945918	0.046326	0.664855	0.21416	0.914226
GOBP_LIPID_MODIFICATION	0.29359	0.945918	0.75205	0.962691	0.15694	0.897644
GOBP_NON_LYTIC_VIRAL_RELEASE	0.29349	0.945918	0.24964	0.852657	0.66511	0.991608
GOBP_NUCLEAR_MEMBRANE_ORGANIZATION	0.29395	0.945918	0.13	0.782208	0.52046	0.976229
GOBP_NUCLEAR_MEMBRANE_REASSEMBLY	0.29331	0.945918	0.05593	0.700918	0.40959	0.966593
GOBP_POSITIVE_REGULATION_OF_T_CELL_PROLIFERATION	0.29376	0.945918	0.73693	0.961021	0.77712	0.996385
GOBP_REGULATION_OF_CELLULAR_RESPONSE_TO_GROWTH_FACTOR_STIMULUS	0.29391	0.945918	0.040249	0.653947	0.89211	0.99996
GOBP_TOXIN_METABOLIC_PROCESS	0.29398	0.945918	0.50775	0.919639	0.64692	0.991159
GOBP_TRYPTOPHAN_CATABOLIC_PROCESS	0.29335	0.945918	0.063099	0.713636	0.088466	0.846881
GOMF_CYTOKINE_BINDING	0.29312	0.945918	0.34439	0.880131	0.42718	0.967934
GOMF_MRNA_CDS_BINDING	0.29331	0.945918	0.5626	0.930656	0.29532	0.941315
GOMF_PHOSPHOTRANSFERASE_ACTIVITY_PHOSPHATE_GROUP_AS_ACCEPTOR	0.29315	0.945918	0.13856	0.79079	0.91676	0.99996
MULLIGHAN_MLL_SIGNATURE_2_UP	0.29322	0.945918	0.11539	0.772389	0.26202	0.928138
REACTOME_IKK_COMPLEX_RECRUITMENT_MEDIATED_BY_RIP1	0.29385	0.945918	0.35016	0.880682	0.21324	0.914226
SEKI_INFLAMMATORY_RESPONSE_LPS_DN	0.294	0.945918	0.45944	0.908468	0.42338	0.967117
SMID_BREAST_CANCER_ERBB2_DN	0.29389	0.945918	0.26344	0.862535	0.30548	0.943308
XU_GH1_EXOGENOUS_TARGETS_UP	0.29344	0.945918	0.99641	0.999879	0.82154	0.998984
GEORGES_TARGETS_OF_MIR192_AND_MIR215	0.29435	0.946048	0.0068105	0.446688	0.35281	0.959086
GOBP_CD4_POSITIVE_CD25_POSITIVE_ALPHA_BETA_REGULATORY_T_CELL_DIFFERENTIATION	0.29411	0.946048	0.8921	0.985011	0.47136	0.974645
GOMF_N_N_DIMETHYLANILINE_MONOOXYGENASE_ACTIVITY	0.29443	0.946048	0.49775	0.916577	0.12732	0.867715
REACTOME_NOTCH_HLH_TRANSCRIPTION_PATHWAY	0.29425	0.946048	0.52859	0.927553	0.18775	0.901756
REACTOME_PROSTACYCLIN_SIGNALLING_THROUGH_PROSTACYCLIN_RECEPTOR	0.29434	0.946048	0.28369	0.866349	0.25324	0.923602
WP_CATALYTIC_CYCLE_OF_MAMMALIAN_FLAVINCONTAINING_MONOOXYGENASES_FMOS	0.29443	0.946048	0.49775	0.916577	0.12732	0.867715
WP_NAD_BIOSYNTHETIC_PATHWAYS	0.29438	0.946048	0.1621	0.808575	0.53043	0.977138
GOBP_PROTON_MOTIVE_FORCE_DRIVEN_ATP_SYNTHESIS	0.29472	0.946622	0.22504	0.843632	0.91639	0.99996
KYNG_ENVIRONMENTAL_STRESS_RESPONSE_NOT_BY_GAMMA_IN_WS	0.29467	0.946622	0.54817	0.929316	0.15672	0.897644
GOBP_REGULATION_OF_DEFENSE_RESPONSE_TO_BACTERIUM	0.29486	0.946893	0.61351	0.940963	0.35897	0.960351
GOBP_EMBRYONIC_HEART_TUBE_LEFT_RIGHT_PATTERN_FORMATION	0.29497	0.947068	0.052615	0.694003	0.34413	0.958327
GOBP_SPHINGOLIPID_TRANSLOCATION	0.29505	0.947146	0.90076	0.987227	0.47655	0.975291
BILD_MYC_ONCOGENIC_SIGNATURE	0.29548	0.947224	0.021347	0.571977	0.17516	0.897644
GOBP_MONOCYTE_DIFFERENTIATION	0.29544	0.947224	0.04103	0.654082	0.50323	0.976229
GOBP_POSITIVE_REGULATION_OF_CELL_CYCLE	0.29535	0.947224	0.29058	0.866894	0.034006	0.751599
GOBP_REGULATION_OF_RNA_POLYMERASE_II_TRANSCRIPTION_PREINITIATION_COMPLEX_ASSEMBLY	0.29546	0.947224	0.69236	0.953425	0.62026	0.988963
GOBP_SYNAPTIC_TRANSMISSION_GLUTAMATERGIC	0.2952	0.947224	0.57745	0.934268	0.49107	0.975484
GOMF_OXIDOREDUCTASE_ACTIVITY_ACTING_ON_CH_OR_CH2_GROUPS	0.29516	0.947224	0.90766	0.988114	0.61523	0.988556
LIU_SMARCA4_TARGETS	0.29552	0.947224	0.30882	0.867963	0.94397	0.99996
REACTOME_RAB_REGULATION_OF_TRAFFICKING	0.29531	0.947224	0.89651	0.986008	0.2253	0.921788
GOBP_ODONTOBLAST_DIFFERENTIATION	0.29584	0.94781	0.23997	0.849033	0.64374	0.990911
HEDENFALK_BREAST_CANCER_BRACX_DN	0.29587	0.94781	0.82345	0.976829	0.4109	0.966593
LEE_AGING_NEOCORTEX_DN	0.2958	0.94781	0.48614	0.913416	0.063224	0.822927
GOMF_PRE_MRNA_5_SPLICE_SITE_BINDING	0.29609	0.948336	0.44613	0.905686	0.039822	0.767844
GOBP_REGULATION_OF_VIRAL_PROCESS	0.29622	0.948573	0.11864	0.772389	0.43803	0.969501
GOBP_PROTEIN_LOCALIZATION_TO_CELL_CORTEX	0.29634	0.9486	0.23004	0.843745	0.16029	0.897644
GOMF_PROTEASE_BINDING	0.29632	0.9486	0.22233	0.843297	0.83391	0.999026
ACEVEDO_NORMAL_TISSUE_ADJACENT_TO_LIVER_TUMOR_UP	0.30352	0.948641	0.1513	0.80419	0.21295	0.914226
BENPORATH_EED_TARGETS	0.30897	0.948641	0.15082	0.80419	0.66846	0.99257
BENPORATH_PRC2_TARGETS	0.30188	0.948641	0.57625	0.933689	0.75687	0.99605
BIOCARTA_BCELLSURVIVAL_PATHWAY	0.30754	0.948641	0.18521	0.82227	0.86606	0.99996
BIOCARTA_CELLCYCLE_PATHWAY	0.30818	0.948641	0.16644	0.811228	0.58542	0.986149
BIOCARTA_DEATH_PATHWAY	0.3044	0.948641	0.56896	0.9329	0.96992	0.99996
BIOCARTA_GRANULOCYTES_PATHWAY	0.30019	0.948641	0.15334	0.80419	0.41106	0.966593
BIOCARTA_MONOCYTE_PATHWAY	0.30402	0.948641	0.081063	0.727309	0.41012	0.966593
BIOCARTA_MYOSIN_PATHWAY	0.30101	0.948641	0.59418	0.938109	0.097515	0.849232
BIOCARTA_P35ALZHEIMERS_PATHWAY	0.30715	0.948641	0.013922	0.527806	0.85357	0.999612
BOYERINAS_ONCOFETAL_TARGETS_OF_LET7A1	0.30835	0.948641	0.40179	0.895083	0.61939	0.988556
BRACHAT_RESPONSE_TO_METHOTREXATE_UP	0.30446	0.948641	0.56497	0.931997	0.52221	0.976229
BROWNE_HCMV_INFECTION_12HR_DN	0.30199	0.948641	0.28877	0.866894	0.63675	0.990911
CAFFAREL_RESPONSE_TO_THC_24HR_5_UP	0.30698	0.948641	0.59709	0.939247	0.46741	0.97296
CHANDRAN_METASTASIS_DN	0.29818	0.948641	0.13039	0.783446	0.33336	0.953143
DAZARD_UV_RESPONSE_CLUSTER_G28	0.29808	0.948641	0.48745	0.913848	0.46695	0.97294
DAZARD_UV_RESPONSE_CLUSTER_G4	0.301	0.948641	0.22224	0.843295	0.85493	0.99964
DELYS_THYROID_CANCER_UP	0.29678	0.948641	0.15243	0.80419	0.20819	0.912427
GENTILE_UV_RESPONSE_CLUSTER_D9	0.30728	0.948641	0.6187	0.941002	0.56241	0.983966
GOBP_ACTIVATION_INDUCED_CELL_DEATH_OF_T_CELLS	0.29861	0.948641	0.49173	0.915646	0.5013	0.976229
GOBP_ALDEHYDE_BIOSYNTHETIC_PROCESS	0.29936	0.948641	0.27008	0.862993	0.11994	0.863935
GOBP_ANTIGEN_PROCESSING_AND_PRESENTATION_OF_ENDOGENOUS_PEPTIDE_ANTIGEN	0.30769	0.948641	0.71392	0.955448	0.25927	0.926498
GOBP_ASTROCYTE_CELL_MIGRATION	0.30513	0.948641	0.39614	0.893324	0.46127	0.972449
GOBP_AXIS_ELONGATION	0.30393	0.948641	0.019986	0.562934	0.23506	0.922382
GOBP_BONE_MATURATION	0.30623	0.948641	0.87339	0.982467	0.66427	0.991608
GOBP_BRANCHING_INVOLVED_IN_SALIVARY_GLAND_MORPHOGENESIS	0.29863	0.948641	0.47046	0.910968	0.38515	0.964255
GOBP_B_CELL_RECEPTOR_SIGNALING_PATHWAY	0.29667	0.948641	0.8508	0.980603	0.53997	0.979288
GOBP_CARDIAC_SEPTUM_MORPHOGENESIS	0.30788	0.948641	0.29683	0.866894	0.3093	0.943933
GOBP_CARNITINE_METABOLIC_PROCESS	0.30484	0.948641	0.33981	0.878694	0.64877	0.991534
GOBP_CELLULAR_RESPONSE_TO_KETONE	0.30468	0.948641	0.72748	0.957288	0.52273	0.976229
GOBP_CELLULAR_RESPONSE_TO_MINERALOCORTICOID_STIMULUS	0.30785	0.948641	0.77204	0.966796	0.17169	0.897644
GOBP_CELLULAR_RESPONSE_TO_NUTRIENT	0.29659	0.948641	0.30906	0.868117	0.82215	0.998984
GOBP_CELLULAR_RESPONSE_TO_RETINOIC_ACID	0.30018	0.948641	0.3266	0.872507	0.15449	0.897644
GOBP_CILIUM_MOVEMENT	0.29882	0.948641	0.92238	0.990819	0.07404	0.825258
GOBP_COMMISSURAL_NEURON_AXON_GUIDANCE	0.30357	0.948641	0.61415	0.940963	0.26439	0.930052
GOBP_DETECTION_OF_CELL_DENSITY	0.303	0.948641	0.39813	0.894332	0.0088892	0.574806
GOBP_DETECTION_OF_LIGHT_STIMULUS	0.30268	0.948641	0.5717	0.933652	0.43526	0.969249
GOBP_DETECTION_OF_STIMULUS	0.30024	0.948641	0.04139	0.654082	0.6927	0.993755
GOBP_DIOL_BIOSYNTHETIC_PROCESS	0.30594	0.948641	0.72367	0.957067	0.15278	0.897644
GOBP_DNA_STRAND_RESECTION_INVOLVED_IN_REPLICATION_FORK_PROCESSING	0.30439	0.948641	0.074461	0.716545	0.4232	0.967117
GOBP_ENZYME_LINKED_RECEPTOR_PROTEIN_SIGNALING_PATHWAY	0.30766	0.948641	0.30454	0.866955	0.26832	0.930253
GOBP_EPITHELIAL_CELL_DIFFERENTIATION_INVOLVED_IN_KIDNEY_DEVELOPMENT	0.30362	0.948641	0.96473	0.997065	0.30047	0.943308
GOBP_EPITHELIUM_DEVELOPMENT	0.30859	0.948641	0.23064	0.844089	0.5929	0.987089
GOBP_FATTY_ACID_BIOSYNTHETIC_PROCESS	0.30075	0.948641	0.58914	0.935712	0.048918	0.796668
GOBP_FOLATE_TRANSMEMBRANE_TRANSPORT	0.30876	0.948641	0.70172	0.953857	0.33093	0.952366
GOBP_FOLIC_ACID_CONTAINING_COMPOUND_METABOLIC_PROCESS	0.30322	0.948641	0.084989	0.739752	0.086494	0.846881
GOBP_GLANDULAR_EPITHELIAL_CELL_MATURATION	0.30851	0.948641	0.96248	0.99649	0.82978	0.998984
GOBP_GLUTAMATE_BIOSYNTHETIC_PROCESS	0.31004	0.948641	0.89724	0.986173	0.052205	0.803666
GOBP_GUANINE_NUCLEOTIDE_TRANSPORT	0.30234	0.948641	0.94913	0.99429	0.30391	0.943308
GOBP_G_PROTEIN_COUPLED_PURINERGIC_RECEPTOR_SIGNALING_PATHWAY	0.30925	0.948641	0.90424	0.987533	0.51168	0.976229
GOBP_INDOLE_CONTAINING_COMPOUND_METABOLIC_PROCESS	0.31005	0.948641	0.043226	0.656553	0.6865	0.993566
GOBP_INTERLEUKIN_2_PRODUCTION	0.30229	0.948641	0.085959	0.740449	0.91034	0.99996
GOBP_INTERSTRAND_CROSS_LINK_REPAIR	0.30345	0.948641	0.28933	0.866894	0.52552	0.976229
GOBP_LAMELLIPODIUM_ORGANIZATION	0.29973	0.948641	0.20947	0.838037	0.42941	0.967934
GOBP_LEUKEMIA_INHIBITORY_FACTOR_SIGNALING_PATHWAY	0.29758	0.948641	0.12547	0.781471	0.84077	0.999118
GOBP_LIMBIC_SYSTEM_DEVELOPMENT	0.29678	0.948641	0.11752	0.772389	0.49771	0.976229
GOBP_LONG_CHAIN_FATTY_ACYL_COA_BIOSYNTHETIC_PROCESS	0.30827	0.948641	0.085165	0.739752	0.17843	0.8981
GOBP_LUTEINIZING_HORMONE_SECRETION	0.30999	0.948641	0.6706	0.948001	0.47127	0.974645
GOBP_MEIOTIC_CHROMOSOME_CONDENSATION	0.29843	0.948641	0.13117	0.784924	0.17262	0.897644
GOBP_MITOCHONDRIAL_CYTOCHROME_C_OXIDASE_ASSEMBLY	0.30708	0.948641	0.91499	0.989542	0.053996	0.809683
GOBP_MITOCHONDRIAL_FISSION	0.30723	0.948641	0.44287	0.905667	0.20698	0.912427
GOBP_MITOCHONDRIAL_MEMBRANE_ORGANIZATION	0.30931	0.948641	0.80227	0.973677	0.2961	0.942368
GOBP_MRNA_ALTERNATIVE_POLYADENYLATION	0.30755	0.948641	0.45379	0.908133	0.44882	0.969672
GOBP_NAIL_DEVELOPMENT	0.30131	0.948641	0.096121	0.753731	0.59	0.986804
GOBP_NEGATIVE_REGULATION_OF_HEART_RATE	0.30409	0.948641	0.74283	0.961025	0.31732	0.947202
GOBP_NEGATIVE_REGULATION_OF_HISTONE_MODIFICATION	0.30855	0.948641	0.66413	0.946906	0.30292	0.943308
GOBP_NEGATIVE_REGULATION_OF_MULTICELLULAR_ORGANISM_GROWTH	0.30943	0.948641	0.50283	0.917506	0.28911	0.938261
GOBP_NEGATIVE_REGULATION_OF_MYELOID_LEUKOCYTE_DIFFERENTIATION	0.3103	0.948641	0.2791	0.865424	0.24204	0.923602
GOBP_NEGATIVE_REGULATION_OF_PEPTIDYL_THREONINE_PHOSPHORYLATION	0.30657	0.948641	0.51141	0.921969	0.12815	0.867715
GOBP_NEGATIVE_REGULATION_OF_SYNAPTIC_TRANSMISSION_GABAERGIC	0.30768	0.948641	0.46603	0.908628	0.25042	0.923602
GOBP_NEGATIVE_REGULATION_OF_TRANSFORMING_GROWTH_FACTOR_BETA1_PRODUCTION	0.30286	0.948641	0.19498	0.830569	0.039871	0.767844
GOBP_NERVOUS_SYSTEM_PROCESS_INVOLVED_IN_REGULATION_OF_SYSTEMIC_ARTERIAL_BLOOD_PRESSURE	0.30404	0.948641	0.54481	0.929071	0.29931	0.943308
GOBP_NEURON_CELL_CELL_ADHESION	0.30979	0.948641	0.5866	0.935658	0.52986	0.976935
GOBP_NONRIBOSOMAL_PEPTIDE_BIOSYNTHETIC_PROCESS	0.29957	0.948641	0.1306	0.783877	0.30924	0.943933
GOBP_NORADRENERGIC_NEURON_DEVELOPMENT	0.30301	0.948641	0.27159	0.864267	0.022609	0.673214
GOBP_NUCLEOTIDE_EXCISION_REPAIR	0.29769	0.948641	0.68278	0.951327	0.32913	0.952366
GOBP_OMEGA_HYDROXYLASE_P450_PATHWAY	0.30789	0.948641	0.41719	0.901011	0.050808	0.801806
GOBP_OPTIC_CUP_MORPHOGENESIS_INVOLVED_IN_CAMERA_TYPE_EYE_DEVELOPMENT	0.2987	0.948641	0.00093832	0.209937	0.32795	0.952321
GOBP_ORGANIC_HYDROXY_COMPOUND_METABOLIC_PROCESS	0.30353	0.948641	0.76016	0.963818	0.30415	0.943308
GOBP_OVULATION_CYCLE	0.3044	0.948641	0.014637	0.528556	0.86124	0.99996
GOBP_PATHWAY_RESTRICTED_SMAD_PROTEIN_PHOSPHORYLATION	0.30432	0.948641	0.49401	0.915802	0.31686	0.947202
GOBP_PEPTIDYL_THREONINE_DEPHOSPHORYLATION	0.31013	0.948641	0.47847	0.91308	0.41507	0.967117
GOBP_PIGMENT_GRANULE_MATURATION	0.30121	0.948641	0.28027	0.866105	0.013183	0.62971
GOBP_PLATELET_DEGRANULATION	0.30125	0.948641	0.2876	0.866894	0.18317	0.900754
GOBP_POSITIVE_REGULATION_OF_BONE_RESORPTION	0.30986	0.948641	0.85988	0.981283	0.13783	0.879089
GOBP_POSITIVE_REGULATION_OF_B_CELL_MEDIATED_IMMUNITY	0.30243	0.948641	0.35235	0.88264	0.1259	0.867715
GOBP_POSITIVE_REGULATION_OF_HEPATOCYTE_PROLIFERATION	0.30552	0.948641	0.22943	0.843632	0.074974	0.825258
GOBP_POSITIVE_REGULATION_OF_MACROPHAGE_CHEMOTAXIS	0.30207	0.948641	0.47373	0.910968	0.68031	0.993566
GOBP_POSITIVE_REGULATION_OF_MACROPHAGE_DIFFERENTIATION	0.30663	0.948641	0.3421	0.879071	0.37974	0.963826
GOBP_POSITIVE_REGULATION_OF_MITOCHONDRIAL_CALCIUM_ION_CONCENTRATION	0.29814	0.948641	0.85863	0.981283	0.24456	0.923602
GOBP_POSITIVE_REGULATION_OF_OXIDATIVE_STRESS_INDUCED_INTRINSIC_APOPTOTIC_SIGNALING_PATHWAY	0.30415	0.948641	0.25787	0.860035	0.072002	0.825258
GOBP_POSITIVE_REGULATION_OF_PROTEASOMAL_PROTEIN_CATABOLIC_PROCESS	0.29781	0.948641	0.80405	0.973677	0.71912	0.993755
GOBP_POSITIVE_REGULATION_OF_PROTEIN_BINDING	0.29927	0.948641	0.47927	0.913351	0.0092498	0.574806
GOBP_POSITIVE_REGULATION_OF_TELOMERASE_ACTIVITY	0.30629	0.948641	0.36807	0.883326	0.42683	0.967934
GOBP_POSITIVE_REGULATION_OF_TOLERANCE_INDUCTION	0.29817	0.948641	0.56228	0.930656	0.66411	0.991608
GOBP_POSITIVE_REGULATION_OF_URINE_VOLUME	0.29984	0.948641	0.97659	0.997848	0.02339	0.682358
GOBP_PRIMARY_ALCOHOL_METABOLIC_PROCESS	0.30297	0.948641	0.48113	0.913351	0.64598	0.990911
GOBP_PROSTHETIC_GROUP_METABOLIC_PROCESS	0.30555	0.948641	0.45589	0.908168	0.12999	0.870822
GOBP_PROTECTION_FROM_NATURAL_KILLER_CELL_MEDIATED_CYTOTOXICITY	0.30456	0.948641	0.95831	0.995842	0.068001	0.823633
GOBP_PYRUVATE_FAMILY_AMINO_ACID_METABOLIC_PROCESS	0.30898	0.948641	0.3181	0.869398	0.83468	0.999026
GOBP_RECEPTOR_METABOLIC_PROCESS	0.30671	0.948641	0.094223	0.750212	0.17929	0.8981
GOBP_REGULATION_OF_BILE_ACID_METABOLIC_PROCESS	0.29819	0.948641	0.96526	0.997065	0.35814	0.960351
GOBP_REGULATION_OF_CELL_CELL_ADHESION	0.2987	0.948641	0.86135	0.98152	0.47768	0.975291
GOBP_REGULATION_OF_CELL_DIVISION	0.30631	0.948641	0.561	0.930656	0.59257	0.987089
GOBP_REGULATION_OF_CILIUM_DEPENDENT_CELL_MOTILITY	0.30579	0.948641	0.30203	0.866955	0.24523	0.923602
GOBP_REGULATION_OF_FILOPODIUM_ASSEMBLY	0.30841	0.948641	0.62293	0.941002	0.11866	0.863935
GOBP_REGULATION_OF_INOSITOL_1_4_5_TRISPHOSPHATE_SENSITIVE_CALCIUM_RELEASE_CHANNEL_ACTIVITY	0.30832	0.948641	0.22228	0.843295	0.59353	0.987394
GOBP_REGULATION_OF_IRE1_MEDIATED_UNFOLDED_PROTEIN_RESPONSE	0.29913	0.948641	0.22907	0.843632	0.49338	0.975573
GOBP_REGULATION_OF_MAINTENANCE_OF_SISTER_CHROMATID_COHESION	0.31018	0.948641	0.09565	0.75263	0.87676	0.99996
GOBP_REGULATION_OF_MICROTUBULE_POLYMERIZATION_OR_DEPOLYMERIZATION	0.30472	0.948641	0.77721	0.968125	0.81138	0.997401
GOBP_REGULATION_OF_MITOCHONDRIAL_MEMBRANE_POTENTIAL	0.30886	0.948641	0.2616	0.861525	0.25463	0.924366
GOBP_REGULATION_OF_MUSCLE_ADAPTATION	0.30908	0.948641	0.47194	0.910968	0.39427	0.964917
GOBP_REGULATION_OF_NEUROTRANSMITTER_RECEPTOR_ACTIVITY	0.30276	0.948641	0.6285	0.942138	0.19878	0.905448
GOBP_REGULATION_OF_NEUTROPHIL_EXTRAVASATION	0.3	0.948641	0.60591	0.940566	0.496	0.976229
GOBP_REGULATION_OF_NON_MEMBRANE_SPANNING_PROTEIN_TYROSINE_KINASE_ACTIVITY	0.29995	0.948641	0.18815	0.823996	0.58112	0.986149
GOBP_REGULATION_OF_PRODUCTION_OF_SMALL_RNA_INVOLVED_IN_GENE_SILENCING_BY_RNA	0.306	0.948641	0.29566	0.866894	0.24536	0.923602
GOBP_REGULATION_OF_PROTEIN_STABILITY	0.30394	0.948641	0.58195	0.934602	0.11995	0.863935
GOBP_REGULATION_OF_SYNAPTIC_VESICLE_EXOCYTOSIS	0.3042	0.948641	0.98709	0.999493	0.80218	0.996501
GOBP_REGULATION_OF_TOLL_LIKE_RECEPTOR_7_SIGNALING_PATHWAY	0.30935	0.948641	0.59356	0.93774	0.082068	0.832001
GOBP_REGULATION_OF_TRANSCRIPTION_FROM_RNA_POLYMERASE_II_PROMOTER_IN_RESPONSE_TO_HYPOXIA	0.30614	0.948641	0.78958	0.971379	0.15339	0.897644
GOBP_REGULATION_OF_URINE_VOLUME	0.30536	0.948641	0.99816	0.999965	0.015917	0.641336
GOBP_RELAXATION_OF_CARDIAC_MUSCLE	0.29858	0.948641	0.3212	0.870043	0.33799	0.95379
GOBP_RESPONSE_TO_INACTIVITY	0.30475	0.948641	0.91127	0.988973	0.38515	0.964255
GOBP_RESPONSE_TO_MITOCHONDRIAL_DEPOLARISATION	0.30365	0.948641	0.47418	0.910968	0.84474	0.999612
GOBP_RNA_SPLICING	0.30271	0.948641	0.24047	0.849146	0.12392	0.867715
GOBP_RNA_TEMPLATED_DNA_BIOSYNTHETIC_PROCESS	0.29769	0.948641	0.15035	0.80419	0.18901	0.901756
GOBP_SPLICEOSOMAL_CONFORMATIONAL_CHANGES_TO_GENERATE_CATALYTIC_CONFORMATION	0.299	0.948641	0.078383	0.726585	0.46336	0.972449
GOBP_TAXIS	0.3035	0.948641	0.71653	0.955556	0.34922	0.958657
GOBP_THORAX_AND_ANTERIOR_ABDOMEN_DETERMINATION	0.30642	0.948641	0.18344	0.821316	0.21874	0.916937
GOBP_TISSUE_MIGRATION	0.30956	0.948641	0.17248	0.813239	0.60762	0.988556
GOBP_TRIGEMINAL_NERVE_DEVELOPMENT	0.30368	0.948641	0.30452	0.866955	0.3471	0.958566
GOBP_TRNA_AMINOACYLATION_FOR_MITOCHONDRIAL_PROTEIN_TRANSLATION	0.30858	0.948641	0.78472	0.970112	0.12419	0.867715
GOBP_T_CELL_LINEAGE_COMMITMENT	0.29998	0.948641	0.93046	0.991444	0.23898	0.923173
GOBP_T_HELPER_1_CELL_CYTOKINE_PRODUCTION	0.29783	0.948641	0.71173	0.954813	0.45583	0.971815
GOBP_T_TUBULE_ORGANIZATION	0.30692	0.948641	0.031949	0.633048	0.91854	0.99996
GOCC_ADHERENS_JUNCTION	0.30581	0.948641	0.73972	0.961025	0.67876	0.993566
GOCC_BRAHMA_COMPLEX	0.30535	0.948641	0.7938	0.972564	0.19849	0.905448
GOCC_CELL_SUBSTRATE_JUNCTION	0.30842	0.948641	0.69257	0.953433	0.77362	0.996271
GOCC_COATED_VESICLE_MEMBRANE	0.29998	0.948641	0.84191	0.978389	0.77981	0.996385
GOCC_CORTICAL_GRANULE	0.30655	0.948641	0.9996	1	0.34547	0.958566
GOCC_CUL4_RING_E3_UBIQUITIN_LIGASE_COMPLEX	0.30509	0.948641	0.46638	0.90892	0.12944	0.870339
GOCC_EARLY_ENDOSOME_MEMBRANE	0.30125	0.948641	0.46023	0.908505	0.073089	0.825258
GOCC_ESC_E_Z_COMPLEX	0.30325	0.948641	0.37116	0.884046	0.026813	0.706036
GOCC_FILTRATION_DIAPHRAGM	0.29843	0.948641	0.88992	0.984796	0.10927	0.858838
GOCC_NEUROFIBRILLARY_TANGLE	0.30479	0.948641	0.12053	0.774924	0.087037	0.846881
GOCC_PERICILIARY_MEMBRANE_COMPARTMENT	0.3064	0.948641	0.66751	0.947857	0.43191	0.967951
GOCC_POSTSYNAPTIC_ENDOSOME	0.31017	0.948641	0.093971	0.750212	0.63773	0.990911
GOCC_RIBONUCLEASE_MRP_COMPLEX	0.29871	0.948641	0.51758	0.923304	0.74893	0.995489
GOCC_SPINDLE	0.30617	0.948641	0.40448	0.896315	0.047542	0.796668
GOCC_SYNAPSE_ASSOCIATED_EXTRACELLULAR_MATRIX	0.30344	0.948641	0.93618	0.992119	0.81925	0.998497
GOCC_TIM23_MITOCHONDRIAL_IMPORT_INNER_MEMBRANE_TRANSLOCASE_COMPLEX	0.29823	0.948641	0.97192	0.997773	0.13063	0.871807
GOLUB_ALL_VS_AML_UP	0.30651	0.948641	0.64528	0.943659	0.72988	0.993755
GOMF_1_4_ALPHA_OLIGOGLUCAN_PHOSPHORYLASE_ACTIVITY	0.30049	0.948641	0.47876	0.913162	0.84973	0.999612
GOMF_BETA_GLUCOSIDASE_ACTIVITY	0.29764	0.948641	0.39049	0.892362	0.8855	0.99996
GOMF_CALMODULIN_DEPENDENT_PROTEIN_KINASE_ACTIVITY	0.29668	0.948641	0.44723	0.905686	0.064202	0.822927
GOMF_CALMODULIN_DEPENDENT_PROTEIN_PHOSPHATASE_ACTIVITY	0.30016	0.948641	0.33299	0.877162	0.89623	0.99996
GOMF_DEAD_H_BOX_RNA_HELICASE_BINDING	0.30203	0.948641	0.9959	0.999732	0.033233	0.74822
GOMF_DOUBLE_STRANDED_RNA_ADENOSINE_DEAMINASE_ACTIVITY	0.29896	0.948641	0.040933	0.654082	0.17215	0.897644
GOMF_G_PROTEIN_ALPHA_SUBUNIT_BINDING	0.30878	0.948641	0.55417	0.929824	0.0065533	0.549509
GOMF_G_PROTEIN_COUPLED_NEUROTRANSMITTER_RECEPTOR_ACTIVITY	0.30917	0.948641	0.20582	0.837505	0.57827	0.986149
GOMF_MANNOSE_BINDING	0.30534	0.948641	0.34142	0.878694	0.35069	0.958657
GOMF_MITOGEN_ACTIVATED_PROTEIN_KINASE_BINDING	0.30611	0.948641	0.66924	0.948001	0.36561	0.961497
GOMF_NUCLEOSIDE_TRIPHOSPHATASE_REGULATOR_ACTIVITY	0.30216	0.948641	0.51928	0.923657	0.38884	0.964357
GOMF_OXIDOREDUCTASE_ACTIVITY	0.31017	0.948641	0.48244	0.913351	0.43733	0.969501
GOMF_PHEROMONE_RECEPTOR_ACTIVITY	0.30507	0.948641	0.57156	0.933652	0.82187	0.998984
GOMF_PHOSPHATIDIC_ACID_BINDING	0.31023	0.948641	0.73522	0.96033	0.26731	0.930253
GOMF_POLYOL_TRANSMEMBRANE_TRANSPORTER_ACTIVITY	0.29899	0.948641	0.0053071	0.422287	0.80841	0.997178
GOMF_PROTEINASE_ACTIVATED_RECEPTOR_ACTIVITY	0.30691	0.948641	0.39991	0.894609	0.58036	0.986149
GOMF_PROTEIN_PHOSPHATASE_2B_BINDING	0.30267	0.948641	0.45375	0.908133	0.24321	0.923602
GOMF_STEROID_HYDROXYLASE_ACTIVITY	0.30096	0.948641	0.57913	0.934389	0.09831	0.849232
GOMF_TRANSCRIPTION_COREPRESSOR_BINDING	0.3018	0.948641	0.82214	0.976436	0.50753	0.976229
GOMF_TRANSFERRIN_RECEPTOR_BINDING	0.29964	0.948641	0.34154	0.878694	0.21393	0.914226
GOMF_UDP_GLYCOSYLTRANSFERASE_ACTIVITY	0.30707	0.948641	0.50423	0.917506	0.27648	0.934582
GOMF_VITAMIN_D_BINDING	0.30702	0.948641	0.69373	0.953433	0.38139	0.963826
GRESHOCK_CANCER_COPY_NUMBER_UP	0.3022	0.948641	0.00052965	0.176592	0.18697	0.901756
HOEBEKE_LYMPHOID_STEM_CELL_UP	0.29873	0.948641	0.065125	0.713636	0.39347	0.964917
HOSHIDA_LIVER_CANCER_LATE_RECURRENCE_DN	0.3067	0.948641	0.89813	0.986351	0.091052	0.847364
ICHIBA_GRAFT_VERSUS_HOST_DISEASE_D7_UP	0.29959	0.948641	0.18914	0.825285	0.41139	0.966593
JISON_SICKLE_CELL_DISEASE_DN	0.3036	0.948641	0.11492	0.772389	0.3403	0.954603
KEGG_GLYCOSPHINGOLIPID_BIOSYNTHESIS_LACTO_AND_NEOLACTO_SERIES	0.31025	0.948641	0.19722	0.831935	0.12231	0.867715
KOBAYASHI_EGFR_SIGNALING_24HR_UP	0.30527	0.948641	0.2101	0.838037	0.34015	0.95448
KONG_E2F1_TARGETS	0.30908	0.948641	0.28956	0.866894	0.60139	0.988556
KOYAMA_SEMA3B_TARGETS_DN	0.30911	0.948641	0.46227	0.908598	0.12486	0.867715
KUMAR_TARGETS_OF_MLL_AF9_FUSION	0.30763	0.948641	0.070684	0.715359	0.52632	0.976229
LEIN_NEURON_MARKERS	0.30019	0.948641	0.14125	0.793127	0.19198	0.901756
MAGRANGEAS_MULTIPLE_MYELOMA_IGG_VS_IGA_DN	0.31028	0.948641	0.25827	0.860035	0.82629	0.998984
MASRI_RESISTANCE_TO_TAMOXIFEN_AND_AROMATASE_INHIBITORS_UP	0.30473	0.948641	0.70693	0.954573	0.13765	0.879089
MA_RAT_AGING_DN	0.30024	0.948641	0.15864	0.806623	0.84095	0.999118
MCBRYAN_TERMINAL_END_BUD_DN	0.30142	0.948641	0.88339	0.983772	0.051777	0.803347
MULLIGAN_NTF3_SIGNALING_VIA_INSR_AND_IGF1R_DN	0.29791	0.948641	0.29188	0.866894	0.43837	0.969501
ODONNELL_METASTASIS_UP	0.29749	0.948641	0.92589	0.991281	0.42295	0.967117
OUELLET_CULTURED_OVARIAN_CANCER_INVASIVE_VS_LMP_DN	0.30093	0.948641	0.19875	0.832075	0.094074	0.847364
PID_AMB2_NEUTROPHILS_PATHWAY	0.30175	0.948641	0.46321	0.908598	0.58309	0.986149
PID_ERBB4_PATHWAY	0.30495	0.948641	0.12138	0.774924	0.54947	0.981698
PUJANA_BRCA_CENTERED_NETWORK	0.30296	0.948641	0.39301	0.892818	0.10226	0.852982
REACTOME_ABACAVIR_ADME	0.29835	0.948641	0.81921	0.975616	0.23506	0.922382
REACTOME_ACTIVATION_OF_NMDA_RECEPTORS_AND_POSTSYNAPTIC_EVENTS	0.29673	0.948641	0.51766	0.923349	0.72671	0.993755
REACTOME_BINDING_OF_TCF_LEF_CTNNB1_TO_TARGET_GENE_PROMOTERS	0.3006	0.948641	0.15347	0.80419	0.55759	0.983128
REACTOME_CELL_SURFACE_INTERACTIONS_AT_THE_VASCULAR_WALL	0.30352	0.948641	0.16641	0.811228	0.41945	0.967117
REACTOME_CONJUGATION_OF_BENZOATE_WITH_GLYCINE	0.30689	0.948641	0.97314	0.997773	0.5714	0.986149
REACTOME_DOWNREGULATION_OF_ERBB2_ERBB3_SIGNALING	0.29811	0.948641	0.69422	0.953465	0.10339	0.8538
REACTOME_DOWNREGULATION_OF_ERBB4_SIGNALING	0.30883	0.948641	0.60374	0.940566	0.33678	0.95379
REACTOME_FGFR2B_LIGAND_BINDING_AND_ACTIVATION	0.30727	0.948641	0.51609	0.922579	0.39633	0.964917
REACTOME_GLYCOSAMINOGLYCAN_METABOLISM	0.30199	0.948641	0.74423	0.961276	0.25346	0.923602
REACTOME_HSF1_ACTIVATION	0.30625	0.948641	0.18841	0.824003	0.71014	0.993755
REACTOME_INTERACTIONS_OF_REV_WITH_HOST_CELLULAR_PROTEINS	0.30381	0.948641	0.91569	0.989542	0.27163	0.931407
REACTOME_MECP2_REGULATES_NEURONAL_RECEPTORS_AND_CHANNELS	0.3003	0.948641	0.17233	0.813239	0.051594	0.803304
REACTOME_MOLYBDENUM_COFACTOR_BIOSYNTHESIS	0.30555	0.948641	0.45589	0.908168	0.12999	0.870822
REACTOME_NOD1_2_SIGNALING_PATHWAY	0.30543	0.948641	0.59741	0.939371	0.92664	0.99996
REACTOME_NONCANONICAL_ACTIVATION_OF_NOTCH3	0.3004	0.948641	0.95061	0.994384	0.028163	0.719112
REACTOME_RHOBTB_GTPASE_CYCLE	0.30475	0.948641	0.65149	0.944008	0.63079	0.990911
REACTOME_RHO_GTPASES_ACTIVATE_ROCKS	0.30732	0.948641	0.77383	0.966796	0.17106	0.897644
REACTOME_RUNX1_REGULATES_TRANSCRIPTION_OF_GENES_INVOLVED_IN_DIFFERENTIATION_OF_HSCS	0.29814	0.948641	0.50515	0.918082	0.5563	0.983128
REACTOME_SARS_COV_1_ACTIVATES_MODULATES_INNATE_IMMUNE_RESPONSES	0.29762	0.948641	0.28719	0.866894	0.22655	0.921788
REACTOME_SIGNALING_BY_ALK_IN_CANCER	0.29851	0.948641	0.011048	0.497888	0.071476	0.825258
REACTOME_SIGNALING_BY_HIPPO	0.30787	0.948641	0.24333	0.851174	0.7454	0.995408
REACTOME_SYNTHESIS_OF_PIPS_AT_THE_LATE_ENDOSOME_MEMBRANE	0.30809	0.948641	0.88306	0.983594	0.55431	0.983128
REACTOME_TRAFFICKING_AND_PROCESSING_OF_ENDOSOMAL_TLR	0.30682	0.948641	0.82771	0.9778	0.91753	0.99996
RHEIN_ALL_GLUCOCORTICOID_THERAPY_DN	0.29869	0.948641	0.78229	0.969718	0.24832	0.923602
RIZ_ERYTHROID_DIFFERENTIATION	0.30766	0.948641	0.76082	0.963818	0.14136	0.886037
SAKAI_TUMOR_INFILTRATING_MONOCYTES_DN	0.30019	0.948641	0.4345	0.90468	0.10506	0.855452
SALVADOR_MARTIN_PEDIATRIC_TBD_ANTI_TNF_THERAPY_NONRESPONDER_POST_TREATMENT_UP	0.30337	0.948641	0.36943	0.883573	0.091867	0.847364
SCHAEFFER_PROSTATE_DEVELOPMENT_48HR_UP	0.30182	0.948641	0.85468	0.980848	0.14584	0.894526
SEMBA_FHIT_TARGETS_DN	0.3062	0.948641	0.87775	0.983045	0.62988	0.990911
SHI_SPARC_TARGETS_DN	0.30974	0.948641	0.34763	0.880131	0.51773	0.976229
SOTIRIOU_BREAST_CANCER_GRADE_1_VS_3_DN	0.30526	0.948641	0.12566	0.781471	0.87217	0.99996
STEINER_ERYTHROCYTE_MEMBRANE_GENES	0.30991	0.948641	0.61729	0.941002	0.45869	0.972449
TSENG_IRS1_TARGETS_UP	0.31018	0.948641	0.55765	0.930591	0.49254	0.975528
VALK_AML_CLUSTER_12	0.30987	0.948641	0.83232	0.9778	0.26367	0.929266
VERHAAK_AML_WITH_NPM1_MUTATED_UP	0.30169	0.948641	0.64883	0.943771	0.13767	0.879089
VILLANUEVA_LIVER_CANCER_KRT19_UP	0.30582	0.948641	0.27565	0.864587	0.25229	0.923602
WANG_BARRETTS_ESOPHAGUS_DN	0.30951	0.948641	0.28738	0.866894	0.57497	0.986149
WANG_LMO4_TARGETS_UP	0.3084	0.948641	0.037015	0.642225	0.91702	0.99996
WANG_RESPONSE_TO_GSK3_INHIBITOR_SB216763_UP	0.30004	0.948641	0.11048	0.768344	0.78313	0.996385
WINTER_HYPOXIA_METAGENE	0.30456	0.948641	0.60486	0.940566	0.6024	0.988556
WP_2Q112_COPY_NUMBER_VARIATION_SYNDROME	0.30992	0.948641	0.075755	0.719631	0.060264	0.817338
WP_AEROBIC_GLYCOLYSIS	0.30921	0.948641	0.82916	0.9778	0.21299	0.914226
WP_CANONICAL_NFKB_PATHWAY	0.30248	0.948641	0.56421	0.931801	0.84419	0.999612
WP_DNA_IRDOUBLE_STRAND_BREAKS_AND_CELLULAR_RESPONSE_VIA_ATM	0.30201	0.948641	0.15765	0.805977	0.21372	0.914226
WP_FBXL10_ENHANCEMENT_OF_MAPERK_SIGNALING_IN_DIFFUSE_LARGE_BCELL_LYMPHOMA	0.30407	0.948641	0.20084	0.834168	0.52337	0.976229
WP_MAMMARY_GLAND_DEVELOPMENT_PATHWAY_PREGNANCY_AND_LACTATION_STAGE_3_OF_4	0.30084	0.948641	0.5228	0.924853	0.27528	0.932702
WP_METHYLATION_PATHWAYS	0.30497	0.948641	0.83035	0.9778	0.14777	0.897644
WP_MIRNA_REGULATION_OF_P53_PATHWAY_IN_PROSTATE_CANCER	0.30447	0.948641	0.59959	0.940538	0.40082	0.964924
WP_NETRINUNC5B_SIGNALING_PATHWAY	0.30955	0.948641	0.39919	0.894609	0.11132	0.8591
WP_PI3KAKT_SIGNALING_PATHWAY	0.29822	0.948641	0.1234	0.778777	0.65943	0.991608
WP_TYPE_I_COLLAGEN_SYNTHESIS_IN_THE_CONTEXT_OF_OSTEOGENESIS_IMPERFECTA	0.30301	0.948641	0.75458	0.962901	0.080572	0.830883
WP_T_CELL_RECEPTOR_AND_COSTIMULATORY_SIGNALING	0.29779	0.948641	0.57356	0.933689	0.2468	0.923602
WU_APOPTOSIS_BY_CDKN1A_VIA_TP53	0.30749	0.948641	0.14731	0.801042	0.49986	0.976229
XU_RESPONSE_TO_TRETINOIN_AND_NSC682994_UP	0.3041	0.948641	0.04492	0.664855	0.22639	0.921788
ZWANG_CLASS_2_TRANSIENTLY_INDUCED_BY_EGF	0.29651	0.948641	0.3431	0.880131	0.5818	0.986149
GOBP_CELL_COMMUNICATION_INVOLVED_IN_CARDIAC_CONDUCTION	0.31042	0.948837	0.40435	0.896307	0.24864	0.923602
WALLACE_PROSTATE_CANCER_RACE_DN	0.3105	0.948911	0.46364	0.908598	0.23251	0.922382
BLANCO_MELO_COVID19_SARS_COV_2_INFECTION_A594_ACE2_EXPRESSING_CELLS_RUXOLITINIB_DN	0.3108	0.949063	0.2633	0.862535	0.67867	0.993566
GOBP_BRAINSTEM_DEVELOPMENT	0.31133	0.949063	0.93053	0.991444	0.058199	0.813939
GOBP_CELLULAR_RESPONSE_TO_MURAMYL_DIPEPTIDE	0.31129	0.949063	0.96799	0.997267	0.74989	0.995618
GOBP_DEVELOPMENTAL_PROCESS_INVOLVED_IN_REPRODUCTION	0.31095	0.949063	0.68682	0.952587	0.1682	0.897644
GOBP_NEGATIVE_REGULATION_OF_BLOOD_CIRCULATION	0.3116	0.949063	0.11159	0.769749	0.6983	0.993755
GOBP_OSTEOCLAST_FUSION	0.31147	0.949063	0.099874	0.753731	0.60999	0.988556
GOBP_REGULATION_OF_PROTEOLYSIS_INVOLVED_IN_PROTEIN_CATABOLIC_PROCESS	0.31071	0.949063	0.61261	0.940963	0.44712	0.96959
GOBP_VITAMIN_TRANSMEMBRANE_TRANSPORT	0.31157	0.949063	0.72295	0.956894	0.34012	0.95448
GOCC_ASTER	0.31161	0.949063	0.47188	0.910968	0.00017982	0.256251
GOCC_OMEGASOME	0.31138	0.949063	0.32942	0.873851	0.3827	0.963826
GOMF_HISTONE_H3K4_METHYLTRANSFERASE_ACTIVITY	0.31126	0.949063	0.89045	0.984796	0.27145	0.931022
GOMF_PROTEIN_CARBOXYL_O_METHYLTRANSFERASE_ACTIVITY	0.31135	0.949063	0.22901	0.843632	0.30232	0.943308
HOUSTIS_ROS	0.31129	0.949063	0.089386	0.744821	0.89504	0.99996
POMEROY_MEDULLOBLASTOMA_DESMOPLASIC_VS_CLASSIC_DN	0.31151	0.949063	0.5065	0.918964	0.81042	0.997401
REACTOME_PREGNENOLONE_BIOSYNTHESIS	0.31129	0.949063	0.83256	0.9778	0.12018	0.864612
REACTOME_PROSTANOID_LIGAND_RECEPTORS	0.3114	0.949063	0.907	0.988023	0.33099	0.952366
SMID_BREAST_CANCER_NORMAL_LIKE_DN	0.31101	0.949063	0.89036	0.984796	0.19199	0.901756
WP_NONGENOMIC_ACTIONS_OF_125_DIHYDROXYVITAMIN_D3	0.31115	0.949063	0.053239	0.694763	0.64955	0.991534
WP_SMALL_LIGAND_GPCRS	0.31119	0.949063	0.93391	0.991564	0.49809	0.976229
BIOCARTA_ECM_PATHWAY	0.31204	0.949067	0.86494	0.981553	0.50999	0.976229
BLANCO_MELO_SARS_COV_1_INFECTION_MCR5_CELLS_DN	0.31344	0.949067	0.89539	0.986008	0.56392	0.984847
GOBP_ADULT_HEART_DEVELOPMENT	0.31554	0.949067	0.15265	0.80419	0.62126	0.988963
GOBP_BRAIN_MORPHOGENESIS	0.31401	0.949067	0.0098415	0.484421	0.37731	0.963676
GOBP_BRANCHIOMOTOR_NEURON_AXON_GUIDANCE	0.31556	0.949067	0.77836	0.968125	0.42479	0.967117
GOBP_CELLULAR_RESPONSE_TO_ALDEHYDE	0.31507	0.949067	0.62862	0.942138	0.39828	0.964917
GOBP_CELLULAR_RESPONSE_TO_LIPOPROTEIN_PARTICLE_STIMULUS	0.31376	0.949067	0.052831	0.694234	0.2378	0.922603
GOBP_GAMMA_DELTA_T_CELL_ACTIVATION	0.31446	0.949067	0.85106	0.980603	0.78211	0.996385
GOBP_INDOLE_CONTAINING_COMPOUND_BIOSYNTHETIC_PROCESS	0.31261	0.949067	0.2381	0.848066	0.94713	0.99996
GOBP_ISOPRENOID_METABOLIC_PROCESS	0.31499	0.949067	0.24258	0.85027	0.28437	0.937873
GOBP_MALE_SEX_DETERMINATION	0.31529	0.949067	0.51371	0.922579	0.55489	0.983128
GOBP_MODIFICATION_OF_SYNAPTIC_STRUCTURE	0.31346	0.949067	0.4894	0.914644	0.19651	0.903138
GOBP_NEGATIVE_REGULATION_OF_ATP_DEPENDENT_ACTIVITY	0.31344	0.949067	0.89527	0.986008	0.38373	0.964252
GOBP_NEGATIVE_REGULATION_OF_EXTRINSIC_APOPTOTIC_SIGNALING_PATHWAY_VIA_DEATH_DOMAIN_RECEPTORS	0.31529	0.949067	0.46162	0.908598	0.19214	0.901756
GOBP_NEGATIVE_REGULATION_OF_PATHWAY_RESTRICTED_SMAD_PROTEIN_PHOSPHORYLATION	0.3147	0.949067	0.69675	0.953716	0.55664	0.983128
GOBP_NEGATIVE_REGULATION_OF_PROTEIN_EXIT_FROM_ENDOPLASMIC_RETICULUM	0.31515	0.949067	0.8763	0.982858	0.50062	0.976229
GOBP_NEGATIVE_REGULATION_OF_TRIGLYCERIDE_BIOSYNTHETIC_PROCESS	0.31372	0.949067	0.39252	0.892551	0.52956	0.976593
GOBP_NON_MEMBRANE_BOUNDED_ORGANELLE_ASSEMBLY	0.3141	0.949067	0.36585	0.883326	0.057253	0.813356
GOBP_PERISTALSIS	0.31509	0.949067	0.65321	0.944357	0.28387	0.9378
GOBP_POSITIVE_REGULATION_OF_MITOCHONDRIAL_FISSION	0.31226	0.949067	0.41173	0.899497	0.10049	0.852947
GOBP_POSITIVE_REGULATION_OF_PROTEOLYSIS_INVOLVED_IN_PROTEIN_CATABOLIC_PROCESS	0.31505	0.949067	0.75623	0.963246	0.78592	0.996385
GOBP_REGULATION_OF_AMINE_METABOLIC_PROCESS	0.31383	0.949067	0.4378	0.905034	0.065472	0.822927
GOBP_REGULATION_OF_SEQUESTERING_OF_TRIGLYCERIDE	0.3152	0.949067	0.65927	0.945914	0.49052	0.975484
GOBP_RENAL_SODIUM_ION_ABSORPTION	0.31309	0.949067	0.46231	0.908598	0.65997	0.991608
GOBP_RENAL_SYSTEM_PROCESS_INVOLVED_IN_REGULATION_OF_BLOOD_VOLUME	0.31304	0.949067	0.98481	0.998871	0.087109	0.846881
GOBP_RETINAL_CONE_CELL_DIFFERENTIATION	0.31335	0.949067	0.57948	0.934478	0.33795	0.95379
GOBP_RHO_PROTEIN_SIGNAL_TRANSDUCTION	0.31211	0.949067	0.37911	0.88756	0.75331	0.995954
GOBP_TRNA_WOBBLE_BASE_MODIFICATION	0.31338	0.949067	0.17742	0.816612	0.47575	0.975291
GOCC_ACTIN_FILAMENT_BUNDLE	0.31226	0.949067	0.1612	0.808575	0.76135	0.99611
GOCC_MYOSIN_COMPLEX	0.31329	0.949067	0.97844	0.998236	0.14838	0.897644
GOCC_NPBAF_COMPLEX	0.31376	0.949067	0.65881	0.945914	0.15143	0.897644
GOCC_NUCLEAR_INCLUSION_BODY	0.31382	0.949067	0.42316	0.901614	0.22698	0.921788
GOCC_PRESYNAPTIC_MEMBRANE	0.31503	0.949067	0.38289	0.889192	0.80816	0.997178
GOCC_PRONUCLEUS	0.31477	0.949067	0.2145	0.838979	0.37963	0.963826
GOMF_CYTIDYLYLTRANSFERASE_ACTIVITY	0.31521	0.949067	0.66066	0.946089	0.53558	0.978088
GOMF_HIGH_VOLTAGE_GATED_CALCIUM_CHANNEL_ACTIVITY	0.31563	0.949067	0.043235	0.656553	0.19208	0.901756
GOMF_HYDROLASE_ACTIVITY_ACTING_ON_CARBON_NITROGEN_BUT_NOT_PEPTIDE_BONDS_IN_LINEAR_AMIDES	0.3148	0.949067	0.57334	0.933689	0.23422	0.922382
GOMF_OXIDOREDUCTASE_ACTIVITY_ACTING_ON_DIPHENOLS_AND_RELATED_SUBSTANCES_AS_DONORS	0.31349	0.949067	0.43164	0.903556	0.061237	0.820595
GOMF_OXYGEN_SENSOR_ACTIVITY	0.31316	0.949067	0.60586	0.940566	0.082537	0.83381
GOMF_PHOSPHATIDYLCHOLINE_FLOPPASE_ACTIVITY	0.31376	0.949067	0.94397	0.99363	0.31974	0.947202
GOMF_RECEPTOR_ANTAGONIST_ACTIVITY	0.31557	0.949067	0.23832	0.848066	0.39969	0.964917
KEGG_OOCYTE_MEIOSIS	0.31336	0.949067	0.10027	0.753731	0.59873	0.988218
KIM_PTEN_TARGETS_DN	0.31252	0.949067	0.42894	0.902491	0.79166	0.996501
LIM_MAMMARY_STEM_CELL_UP	0.31472	0.949067	0.87851	0.983045	0.77236	0.996271
MARTIN_NFKB_TARGETS_DN	0.31532	0.949067	0.40327	0.895547	0.58912	0.986804
MIZUKAMI_HYPOXIA_UP	0.31192	0.949067	0.16287	0.809305	0.78022	0.996385
PARK_TRETINOIN_RESPONSE	0.31182	0.949067	0.37609	0.885984	0.19361	0.901756
PID_IL8_CXCR1_PATHWAY	0.31348	0.949067	0.19916	0.832075	0.43655	0.969501
PID_WNT_SIGNALING_PATHWAY	0.31559	0.949067	0.18815	0.823996	0.44323	0.969501
PUJANA_BREAST_CANCER_WITH_BRCA1_MUTATED_DN	0.31295	0.949067	0.67873	0.950336	0.52067	0.976229
REACTOME_BUTYROPHILIN_BTN_FAMILY_INTERACTIONS	0.31229	0.949067	0.71809	0.956179	0.77954	0.996385
REACTOME_EUKARYOTIC_TRANSLATION_ELONGATION	0.31338	0.949067	0.58084	0.934602	0.15006	0.897644
REACTOME_FCERI_MEDIATED_MAPK_ACTIVATION	0.31519	0.949067	0.21597	0.840015	0.85073	0.999612
REACTOME_MET_ACTIVATES_PTPN11	0.31278	0.949067	0.60509	0.940566	0.077691	0.825258
REACTOME_MITOCHONDRIAL_BIOGENESIS	0.3151	0.949067	0.032101	0.633231	0.73924	0.994052
REACTOME_MITOCHONDRIAL_IRON_SULFUR_CLUSTER_BIOGENESIS	0.31194	0.949067	0.16914	0.811228	0.67183	0.992696
REACTOME_NUCLEAR_SIGNALING_BY_ERBB4	0.31394	0.949067	0.86027	0.981283	0.017459	0.641336
REACTOME_PRESYNAPTIC_FUNCTION_OF_KAINATE_RECEPTORS	0.31361	0.949067	0.19007	0.825741	0.15222	0.897644
REACTOME_RHOB_GTPASE_CYCLE	0.31454	0.949067	0.23931	0.848109	0.49613	0.976229
REACTOME_TRYPTOPHAN_CATABOLISM	0.31284	0.949067	0.062885	0.713636	0.020173	0.65653
ROSS_AML_WITH_CBFB_MYH11_FUSION	0.3156	0.949067	0.45565	0.908168	0.84306	0.999389
SENESE_HDAC3_TARGETS_DN	0.31185	0.949067	0.88479	0.983923	0.28592	0.937873
STREICHER_LSM1_TARGETS_UP	0.31463	0.949067	0.21502	0.839082	0.43591	0.969501
TSUNODA_CISPLATIN_RESISTANCE_UP	0.31483	0.949067	0.95413	0.995536	0.11101	0.858838
VERHAAK_GLIOBLASTOMA_PRONEURAL	0.31544	0.949067	0.4847	0.913351	0.08986	0.846881
WP_CODEINE_AND_MORPHINE_METABOLISM	0.31282	0.949067	0.4036	0.895622	0.2574	0.925804
WP_DISORDERS_OF_FOLATE_METABOLISM_AND_TRANSPORT	0.31324	0.949067	0.11494	0.772389	0.3086	0.943933
WP_EGFEGFR_SIGNALING_PATHWAY	0.31365	0.949067	0.22089	0.842911	0.39742	0.964917
WP_GLYOXYLATE_METABOLISM	0.3134	0.949067	0.28603	0.866894	0.23468	0.922382
WP_MONOAMINE_TRANSPORT	0.31466	0.949067	0.051174	0.686248	0.089988	0.846881
WP_VASOPRESSINREGULATED_WATER_REABSORPTION	0.31456	0.949067	0.13117	0.784924	0.61405	0.988556
YAO_HOXA10_TARGETS_VIA_PROGESTERONE_DN	0.3137	0.949067	0.29442	0.866894	0.21387	0.914226
GOBP_CYTOKINETIC_PROCESS	0.31574	0.94923	0.06551	0.713636	0.13121	0.873003
GOBP_REGULATION_OF_RECEPTOR_MEDIATED_ENDOCYTOSIS_INVOLVED_IN_CHOLESTEROL_TRANSPORT	0.31585	0.949393	0.83828	0.978275	0.61085	0.988556
GOBP_ACTIN_MEDIATED_CELL_CONTRACTION	0.31603	0.949503	0.44839	0.906132	0.54192	0.980445
GOBP_SERINE_TRANSPORT	0.31606	0.949503	0.27084	0.863398	0.36523	0.961318
GOMF_SERINE_TRANSMEMBRANE_TRANSPORTER_ACTIVITY	0.31606	0.949503	0.27084	0.863398	0.36523	0.961318
REACTOME_COPI_INDEPENDENT_GOLGI_TO_ER_RETROGRADE_TRAFFIC	0.31611	0.949503	0.44791	0.905983	0.72016	0.993755
GOBP_G2_MI_TRANSITION_OF_MEIOTIC_CELL_CYCLE	0.31627	0.949745	0.71462	0.955502	0.45804	0.972111
GOBP_POSITIVE_REGULATION_OF_T_HELPER_17_TYPE_IMMUNE_RESPONSE	0.31647	0.949745	0.36393	0.883326	0.95592	0.99996
GOBP_VITAMIN_METABOLIC_PROCESS	0.31636	0.949745	0.6837	0.951578	0.33876	0.95379
MIKKELSEN_IPS_LCP_WITH_H3K4ME3	0.31634	0.949745	0.14971	0.80419	0.5789	0.986149
NAKAMURA_ALVEOLAR_EPITHELIUM	0.31643	0.949745	0.54493	0.929071	0.80556	0.99711
GOBP_RESPONSE_TO_CYTOKINE	0.3166	0.9498	0.015188	0.52928	0.48503	0.975291
GOMF_NUCLEOTIDE_SUGAR_TRANSMEMBRANE_TRANSPORTER_ACTIVITY	0.31657	0.9498	0.1616	0.808575	0.65943	0.991608
BIOCARTA_IFNG_PATHWAY	0.31668	0.949872	0.0036337	0.365466	0.94499	0.99996
GOBP_SNORNA_LOCALIZATION	0.31682	0.949957	0.34395	0.880131	0.12177	0.86717
REACTOME_GABA_RECEPTOR_ACTIVATION	0.31679	0.949957	0.12245	0.776049	0.72905	0.993755
GOBP_ARF_PROTEIN_SIGNAL_TRANSDUCTION	0.31696	0.950104	0.83626	0.977853	0.42144	0.967117
GOBP_METANEPHRIC_NEPHRON_TUBULE_MORPHOGENESIS	0.31726	0.950104	0.53503	0.928049	0.92323	0.99996
GOBP_NEGATIVE_REGULATION_OF_NEURAL_PRECURSOR_CELL_PROLIFERATION	0.3172	0.950104	0.28758	0.866894	0.29279	0.939929
GOBP_NEGATIVE_REGULATION_OF_TRANSLATIONAL_INITIATION	0.31723	0.950104	0.41745	0.901011	0.47834	0.975291
GOBP_PROTEIN_LOCALIZATION_TO_CHROMATIN	0.31722	0.950104	0.60786	0.940566	0.70661	0.993755
GOBP_REGULATION_OF_MUSCLE_TISSUE_DEVELOPMENT	0.31715	0.950104	0.32753	0.873345	0.37427	0.962668
KEGG_NOD_LIKE_RECEPTOR_SIGNALING_PATHWAY	0.31704	0.950104	0.18941	0.825598	0.9867	0.99996
GOBP_CELLULAR_RESPONSE_TO_PROSTAGLANDIN_STIMULUS	0.31784	0.950282	0.48339	0.913351	0.46511	0.972449
GOBP_METHYLGLYOXAL_METABOLIC_PROCESS	0.31767	0.950282	0.050324	0.680807	0.6837	0.993566
GOBP_NEGATIVE_REGULATION_OF_GASTRIC_ACID_SECRETION	0.3178	0.950282	0.64885	0.943771	0.46407	0.972449
GOBP_NEUTROPHIL_MIGRATION	0.31763	0.950282	0.45478	0.908168	0.52168	0.976229
GOBP_POSITIVE_REGULATION_OF_NEUROBLAST_PROLIFERATION	0.31765	0.950282	0.66953	0.948001	0.57683	0.986149
GOCC_TRANS_GOLGI_NETWORK_MEMBRANE	0.31799	0.950282	0.57912	0.934389	0.29741	0.942944
GOMF_INOSITOL_BISPHOSPHATE_PHOSPHATASE_ACTIVITY	0.31788	0.950282	0.80028	0.973462	0.13117	0.873003
KEGG_CITRATE_CYCLE_TCA_CYCLE	0.31798	0.950282	0.92414	0.991217	0.23441	0.922382
REACTOME_GABA_B_RECEPTOR_ACTIVATION	0.31746	0.950282	0.12534	0.781471	0.70003	0.993755
WOO_LIVER_CANCER_RECURRENCE_UP	0.31796	0.950282	0.4111	0.899497	0.45593	0.971815
YU_MYC_TARGETS_UP	0.31775	0.950282	0.5683	0.9329	0.040018	0.768933
ZWANG_CLASS_1_TRANSIENTLY_INDUCED_BY_EGF	0.31796	0.950282	0.70981	0.954708	0.062172	0.822927
GOBP_CANONICAL_WNT_SIGNALING_PATHWAY_INVOLVED_IN_REGULATION_OF_CELL_PROLIFERATION	0.31833	0.951065	0.20517	0.837505	0.37007	0.962574
GOCC_AUTOPHAGOSOME_MEMBRANE	0.31842	0.951065	0.20965	0.838037	0.22182	0.918974
KEGG_CHEMOKINE_SIGNALING_PATHWAY	0.31842	0.951065	0.40499	0.89655	0.69145	0.993755
BIOCARTA_RELA_PATHWAY	0.3185	0.951089	0.47935	0.913351	0.82926	0.998984
GOMF_3_CHLOROALLYL_ALDEHYDE_DEHYDROGENASE_ACTIVITY	0.31854	0.951089	0.16598	0.811228	0.9196	0.99996
ELVIDGE_HYPOXIA_BY_DMOG_UP	0.31885	0.951514	0.80783	0.974224	0.69108	0.993755
GOBP_SPERM_AXONEME_ASSEMBLY	0.31882	0.951514	0.091385	0.745267	0.17015	0.897644
REACTOME_METABOLISM_OF_AMINE_DERIVED_HORMONES	0.31884	0.951514	0.14124	0.793127	0.90169	0.99996
WAKABAYASHI_ADIPOGENESIS_PPARG_BOUND_36HR	0.31901	0.951824	0.60902	0.940566	0.56211	0.983966
GOBP_ANTIBACTERIAL_INNATE_IMMUNE_RESPONSE	0.31977	0.95195	0.88407	0.983772	0.087702	0.846881
GOBP_DERMATAN_SULFATE_PROTEOGLYCAN_BIOSYNTHETIC_PROCESS	0.31977	0.95195	0.83714	0.978028	0.047274	0.796668
GOBP_DNA_TEMPLATED_DNA_REPLICATION_MAINTENANCE_OF_FIDELITY	0.31938	0.95195	0.0064106	0.439711	0.50352	0.976229
GOBP_INTRINSIC_APOPTOTIC_SIGNALING_PATHWAY	0.31955	0.95195	0.068689	0.714425	0.3109	0.945224
GOBP_NEGATIVE_REGULATION_OF_CELL_ADHESION_MEDIATED_BY_INTEGRIN	0.31954	0.95195	0.004279	0.382948	0.156	0.897644
GOBP_NEGATIVE_REGULATION_OF_ORGANELLE_ORGANIZATION	0.31978	0.95195	0.020838	0.567836	0.027379	0.710359
GOBP_NEGATIVE_REGULATION_OF_PROTEOLYSIS_INVOLVED_IN_PROTEIN_CATABOLIC_PROCESS	0.3197	0.95195	0.46317	0.908598	0.068211	0.823633
GOBP_POSITIVE_REGULATION_OF_EPITHELIAL_TO_MESENCHYMAL_TRANSITION_INVOLVED_IN_ENDOCARDIAL_CUSHION_FORMATION	0.31953	0.95195	0.42782	0.902491	0.83964	0.999026
GOBP_POSITIVE_REGULATION_OF_EXOSOMAL_SECRETION	0.31926	0.95195	0.8965	0.986008	0.13604	0.87781
GOBP_REGULATION_OF_PLASMA_CELL_DIFFERENTIATION	0.31961	0.95195	0.32328	0.870418	0.37518	0.962668
GOMF_G_PROTEIN_BETA_SUBUNIT_BINDING	0.31925	0.95195	0.37852	0.887283	0.36114	0.960611
REACTOME_ADENYLATE_CYCLASE_INHIBITORY_PATHWAY	0.31939	0.95195	0.36621	0.883326	0.70941	0.993755
REACTOME_SIGNALING_BY_WNT	0.31916	0.95195	0.023602	0.592804	0.40638	0.966327
DER_IFN_ALPHA_RESPONSE_DN	0.31996	0.952319	0.83725	0.978028	0.24571	0.923602
BIOCARTA_TH1TH2_PATHWAY	0.32004	0.952391	0.31459	0.869398	0.67208	0.992696
GOMF_APOLIPOPROTEIN_RECEPTOR_BINDING	0.3201	0.952403	0.64624	0.943659	0.42509	0.967117
REACTOME_COSTIMULATION_BY_THE_CD28_FAMILY	0.32023	0.952623	0.49279	0.915802	0.24875	0.923602
CHIANG_LIVER_CANCER_SUBCLASS_POLYSOMY7_UP	0.32089	0.95334	0.15004	0.80419	0.11816	0.863935
GOBP_HEPARAN_SULFATE_PROTEOGLYCAN_METABOLIC_PROCESS	0.32092	0.95334	0.98476	0.998871	0.52611	0.976229
GOBP_LYMPHOCYTE_CHEMOTAXIS	0.3212	0.95334	0.13944	0.79079	0.45398	0.971815
GOBP_MITOCHONDRIAL_FRAGMENTATION_INVOLVED_IN_APOPTOTIC_PROCESS	0.32116	0.95334	0.51545	0.922579	0.040625	0.76977
GOBP_POSITIVE_REGULATION_OF_ENDOTHELIAL_CELL_PROLIFERATION	0.3207	0.95334	0.0019129	0.287849	0.91483	0.99996
GOBP_RESPONSE_TO_SALT	0.3212	0.95334	0.71049	0.954708	0.027216	0.710359
GOBP_SINOATRIAL_NODE_DEVELOPMENT	0.32114	0.95334	0.041263	0.654082	0.18333	0.90128
GOBP_VESICLE_DOCKING_INVOLVED_IN_EXOCYTOSIS	0.3209	0.95334	0.64738	0.943711	0.67325	0.993028
GOMF_METHYL_CPG_BINDING	0.32112	0.95334	0.69448	0.953465	0.48625	0.975484
GRAHAM_CML_QUIESCENT_VS_NORMAL_QUIESCENT_DN	0.3206	0.95334	0.067551	0.713636	0.87069	0.99996
MCMURRAY_TP53_HRAS_COOPERATION_RESPONSE_UP	0.32107	0.95334	0.88659	0.984045	0.45779	0.972111
REACTOME_ACYL_CHAIN_REMODELING_OF_DAG_AND_TAG	0.32062	0.95334	0.16372	0.810167	0.4764	0.975291
REACTOME_METABOLISM_OF_INGESTED_SEMET_SEC_MESEC_INTO_H2SE	0.32076	0.95334	0.2951	0.866894	0.18145	0.899565
GOBP_CERAMIDE_1_PHOSPHATE_TRANSPORT	0.32137	0.953345	0.12616	0.781471	0.01338	0.631175
GOBP_RENAL_SYSTEM_PROCESS	0.32136	0.953345	0.99962	1	0.10593	0.855741
REACTOME_RNA_POLYMERASE_II_TRANSCRIPTION	0.32126	0.953345	0.016015	0.539893	0.042971	0.779199
GOBP_EPOXIDE_METABOLIC_PROCESS	0.32145	0.95338	0.69935	0.953857	0.79903	0.996501
GOBP_REGULATION_OF_BROWN_FAT_CELL_DIFFERENTIATION	0.32155	0.95338	0.64732	0.943711	0.59667	0.987962
HINATA_NFKB_TARGETS_KERATINOCYTE_UP	0.32151	0.95338	0.43338	0.904306	0.42884	0.967934
BIOCARTA_SET_PATHWAY	0.32227	0.953407	0.68025	0.950336	0.43304	0.967989
BIOCARTA_SODD_PATHWAY	0.32238	0.953407	0.27479	0.864365	0.75838	0.99611
CHESLER_BRAIN_QTL_CIS	0.32314	0.953407	0.080877	0.727309	0.78535	0.996385
EPPERT_HSC_R	0.32247	0.953407	0.42958	0.902491	0.18263	0.900285
GAL_LEUKEMIC_STEM_CELL_DN	0.32307	0.953407	0.67332	0.94864	0.58642	0.986149
GOBP_ESTABLISHMENT_OF_TISSUE_POLARITY	0.32276	0.953407	0.12113	0.774924	0.86527	0.99996
GOBP_EYELID_DEVELOPMENT_IN_CAMERA_TYPE_EYE	0.32309	0.953407	0.050366	0.680807	0.26416	0.930052
GOBP_FC_RECEPTOR_MEDIATED_INHIBITORY_SIGNALING_PATHWAY	0.32283	0.953407	0.39266	0.892551	0.20877	0.912427
GOBP_HISTONE_H3_K27_METHYLATION	0.32383	0.953407	0.79391	0.972564	0.12093	0.866224
GOBP_MUSCLE_HYPERTROPHY	0.3229	0.953407	0.39081	0.892362	0.016926	0.641336
GOBP_NEGATIVE_REGULATION_OF_AMINO_ACID_TRANSPORT	0.32361	0.953407	0.027314	0.617315	0.17128	0.897644
GOBP_NEGATIVE_REGULATION_OF_BICELLULAR_TIGHT_JUNCTION_ASSEMBLY	0.32181	0.953407	0.58618	0.935658	0.34649	0.958566
GOBP_NEGATIVE_REGULATION_OF_DENDRITE_DEVELOPMENT	0.32209	0.953407	0.0019106	0.287849	0.74724	0.995408
GOBP_NEGATIVE_REGULATION_OF_VASCULAR_ENDOTHELIAL_CELL_PROLIFERATION	0.32285	0.953407	0.61125	0.940963	0.53987	0.979288
GOBP_POSITIVE_REGULATION_BY_HOST_OF_VIRAL_PROCESS	0.32288	0.953407	0.73949	0.961025	0.14697	0.896744
GOBP_POSITIVE_REGULATION_OF_CHEMOKINE_C_C_MOTIF_LIGAND_5_PRODUCTION	0.32292	0.953407	0.13917	0.79079	0.15972	0.897644
GOBP_POSTSYNAPTIC_SIGNAL_TRANSDUCTION	0.32396	0.953407	0.082808	0.732658	0.72353	0.993755
GOBP_PRIMITIVE_ERYTHROCYTE_DIFFERENTIATION	0.32197	0.953407	0.042252	0.654082	0.68497	0.993566
GOBP_PROLINE_TRANSPORT	0.32342	0.953407	0.0036538	0.365466	0.16541	0.897644
GOBP_RESPONSE_TO_GROWTH_HORMONE	0.32331	0.953407	0.44332	0.905667	0.48616	0.975484
GOMF_CADHERIN_BINDING_INVOLVED_IN_CELL_CELL_ADHESION	0.32349	0.953407	0.095473	0.75263	0.71738	0.993755
GOMF_CYCLIN_DEPENDENT_PROTEIN_SERINE_THREONINE_KINASE_ACTIVATOR_ACTIVITY	0.3219	0.953407	0.60801	0.940566	0.6873	0.993566
GOMF_FIBROBLAST_GROWTH_FACTOR_RECEPTOR_BINDING	0.32393	0.953407	0.60761	0.940566	0.53608	0.978088
GOMF_NUCLEOSIDE_KINASE_ACTIVITY	0.32371	0.953407	0.57911	0.934389	0.076521	0.825258
GOMF_OXIDOREDUCTASE_ACTIVITY_ACTING_ON_PAIRED_DONORS_WITH_INCORPORATION_OR_REDUCTION_OF_MOLECULAR_OXYGEN_NAD_P_H_AS_ONE_DONOR_AND_INCORPORATION_OF_ONE_ATOM_OF_OXYGEN	0.32378	0.953407	0.32174	0.870043	0.22184	0.918974
GOMF_SODIUM_CHANNEL_INHIBITOR_ACTIVITY	0.32254	0.953407	0.42291	0.901614	0.45207	0.970659
IIZUKA_LIVER_CANCER_EARLY_RECURRENCE	0.32391	0.953407	0.072723	0.716545	0.69501	0.993755
KEGG_GNRH_SIGNALING_PATHWAY	0.32397	0.953407	0.10269	0.75642	0.37518	0.962668
MEBARKI_HCC_PROGENITOR_FZD8CRD_DN	0.32256	0.953407	0.76731	0.966037	0.65027	0.991534
MEISSNER_NPC_HCP_WITH_H3K27ME3	0.32203	0.953407	0.60203	0.940566	0.44093	0.969501
MYLLYKANGAS_AMPLIFICATION_HOT_SPOT_2	0.32367	0.953407	0.17889	0.816612	0.55296	0.983078
RASHI_RESPONSE_TO_IONIZING_RADIATION_6	0.32284	0.953407	0.077143	0.722455	0.21122	0.913711
REACTOME_BIOSYNTHESIS_OF_MARESIN_LIKE_SPMS	0.32327	0.953407	0.69998	0.953857	0.28665	0.937873
REACTOME_FATTY_ACYL_COA_BIOSYNTHESIS	0.32313	0.953407	0.56655	0.931997	0.13519	0.87778
REACTOME_MELANIN_BIOSYNTHESIS	0.32178	0.953407	0.81377	0.974598	0.30912	0.943933
REACTOME_PINK1_PRKN_MEDIATED_MITOPHAGY	0.32228	0.953407	0.40747	0.898239	0.2897	0.938261
TESAR_ALK_TARGETS_EPISC_4D_UP	0.32355	0.953407	0.30317	0.866955	0.80163	0.996501
VERRECCHIA_EARLY_RESPONSE_TO_TGFB1	0.32301	0.953407	0.55503	0.930009	0.60873	0.988556
WEIGEL_OXIDATIVE_STRESS_BY_TBH_AND_H2O2	0.32339	0.953407	0.97689	0.997848	0.60919	0.988556
WEINMANN_ADAPTATION_TO_HYPOXIA_UP	0.32245	0.953407	0.0079232	0.484421	0.91502	0.99996
WP_ADIPOGENESIS	0.32245	0.953407	0.43257	0.903947	0.33557	0.95379
WP_MFAP5_EFFECT_ON_PERMEABILITY_AND_MOTILITY_OF_ENDOTHELIAL_CELLS_VIA_CYTOSKELETON_REARRANGEMENT	0.32335	0.953407	0.068367	0.713636	0.52008	0.976229
WP_NEPHROGENESIS	0.32179	0.953407	0.99584	0.999732	0.038548	0.767575
CHEOK_RESPONSE_TO_MERCAPTOPURINE_AND_LD_MTX_UP	0.32441	0.954188	0.066825	0.713636	0.28564	0.937873
GOBP_2FE_2S_CLUSTER_ASSEMBLY	0.32446	0.954188	0.13376	0.789361	0.60306	0.988556
GOBP_REGULATION_OF_STRIATED_MUSCLE_CONTRACTION	0.32446	0.954188	0.018991	0.555805	0.63772	0.990911
GOBP_TRNA_WOBBLE_URIDINE_MODIFICATION	0.32439	0.954188	0.35897	0.883326	0.47216	0.974995
GOBP_REGULATION_OF_ENDOSOME_TO_PLASMA_MEMBRANE_PROTEIN_TRANSPORT	0.32453	0.954223	0.2807	0.866105	0.37572	0.963113
GOCC_PERINUCLEAR_THECA	0.32464	0.954223	0.8441	0.978761	0.60592	0.988556
GOMF_RNA_ADENYLYLTRANSFERASE_ACTIVITY	0.32463	0.954223	0.2283	0.843632	0.97895	0.99996
GOMF_BETA_TUBULIN_BINDING	0.32474	0.954275	0.19106	0.826539	0.26662	0.930153
REACTOME_ROLE_OF_LAT2_NTAL_LAB_ON_CALCIUM_MOBILIZATION	0.32477	0.954275	0.24624	0.852657	0.57631	0.986149
GAUSSMANN_MLL_AF4_FUSION_TARGETS_C_UP	0.32486	0.954291	0.36224	0.883326	0.054765	0.809683
GOBP_POSITIVE_REGULATION_OF_DNA_DAMAGE_RESPONSE_SIGNAL_TRANSDUCTION_BY_P53_CLASS_MEDIATOR	0.32489	0.954291	0.37981	0.887787	0.75713	0.99605
PID_THROMBIN_PAR4_PATHWAY	0.325	0.954291	0.24314	0.85083	0.52803	0.976229
WP_NRF2ARE_REGULATION	0.32496	0.954291	0.36184	0.883326	0.15782	0.897644
GOBP_CELL_CYCLE_DNA_REPLICATION	0.32527	0.954348	0.0033386	0.350429	0.82401	0.998984
GOBP_FOREBRAIN_RADIAL_GLIAL_CELL_DIFFERENTIATION	0.32515	0.954348	0.6833	0.951578	0.11921	0.863935
GOBP_INTRACELLULAR_PROTEIN_TRANSMEMBRANE_TRANSPORT	0.3251	0.954348	0.12807	0.782208	0.17772	0.8981
GOBP_MITOCHONDRIAL_DEPOLARIZATION	0.32522	0.954348	0.55457	0.929824	0.52612	0.976229
GOMF_METALLOENDOPEPTIDASE_INHIBITOR_ACTIVITY	0.3253	0.954348	0.41166	0.899497	0.20868	0.912427
DOANE_BREAST_CANCER_ESR1_UP	0.32561	0.954691	0.19043	0.826039	0.69102	0.993755
GOBP_FEAR_RESPONSE	0.32581	0.954691	0.63399	0.942138	0.13686	0.878292
GOBP_GLIAL_CELL_MIGRATION	0.32581	0.954691	0.53981	0.92829	0.092724	0.847364
GOBP_MUCUS_SECRETION	0.32568	0.954691	0.80829	0.974224	0.55774	0.983128
GOBP_POSITIVE_REGULATION_OF_ADENYLATE_CYCLASE_ACTIVITY	0.32555	0.954691	0.46389	0.908623	0.52223	0.976229
GOMF_ACETYLCHOLINE_RECEPTOR_INHIBITOR_ACTIVITY	0.32573	0.954691	0.34476	0.880131	0.58547	0.986149
PID_IL2_STAT5_PATHWAY	0.32568	0.954691	0.049553	0.679515	0.23643	0.922382
FLECHNER_BIOPSY_KIDNEY_TRANSPLANT_REJECTED_VS_OK_UP	0.32594	0.954908	0.26814	0.862879	0.01568	0.641336
YAMANAKA_GLIOBLASTOMA_SURVIVAL_UP	0.32601	0.954948	0.15325	0.80419	0.61327	0.988556
GOBP_POSITIVE_REGULATION_OF_DNA_BIOSYNTHETIC_PROCESS	0.32608	0.954989	0.71288	0.955225	0.59433	0.98745
GOBP_FEMALE_MEIOTIC_NUCLEAR_DIVISION	0.32621	0.955205	0.16625	0.811228	0.00303	0.548145
LE_EGR2_TARGETS_DN	0.32635	0.95545	0.67729	0.950336	0.17473	0.897644
GOBP_NEGATIVE_REGULATION_OF_CELL_PROLIFERATION_INVOLVED_IN_KIDNEY_DEVELOPMENT	0.32656	0.955736	0.26887	0.862993	0.95599	0.99996
REACTOME_HSF1_DEPENDENT_TRANSACTIVATION	0.32651	0.955736	0.39926	0.894609	0.74612	0.995408
KEGG_FATTY_ACID_METABOLISM	0.32664	0.955806	0.60605	0.940566	0.33123	0.952499
GOBP_EPITHELIAL_CELL_FATE_COMMITMENT	0.3272	0.955964	0.28805	0.866894	0.55779	0.983128
GOBP_HYDROGEN_PEROXIDE_CATABOLIC_PROCESS	0.3272	0.955964	0.15044	0.80419	0.40965	0.966593
GOBP_INTRINSIC_APOPTOTIC_SIGNALING_PATHWAY_IN_RESPONSE_TO_DNA_DAMAGE_BY_P53_CLASS_MEDIATOR	0.3271	0.955964	0.078974	0.727309	0.51664	0.976229
GOBP_REGULATION_OF_MUSCLE_SYSTEM_PROCESS	0.32704	0.955964	0.22859	0.843632	0.40916	0.966593
GOCC_NEURON_PROJECTION_CYTOPLASM	0.32696	0.955964	0.92888	0.991281	0.43867	0.969501
GOCC_VACUOLAR_MEMBRANE	0.32683	0.955964	0.099196	0.753731	0.015575	0.641336
GOMF_INOSITOL_1_3_4_5_6_PENTAKISPHOSPHATE_KINASE_ACTIVITY	0.32702	0.955964	0.50615	0.918739	0.7725	0.996271
KEGG_PROSTATE_CANCER	0.32685	0.955964	0.27971	0.866083	0.73451	0.993755
WP_CONVERSION_OF_ANGIOTENSINOGEN_TO_ANGIOTENSIN_II	0.32697	0.955964	0.24456	0.851174	0.24691	0.923602
GOMF_2_ACYLGLYCEROL_3_PHOSPHATE_O_ACYLTRANSFERASE_ACTIVITY	0.32728	0.956033	0.36232	0.883326	0.13396	0.876447
GARCIA_TARGETS_OF_FLI1_AND_DAX1_DN	0.32745	0.956365	0.0013259	0.245061	0.18166	0.900096
GOBP_REGULATION_OF_STEM_CELL_PROLIFERATION	0.32758	0.956417	0.66091	0.94629	0.040961	0.771364
REACTOME_MECP2_REGULATES_TRANSCRIPTION_OF_NEURONAL_LIGANDS	0.32756	0.956417	0.00032279	0.156671	0.26607	0.930052
GARCIA_TARGETS_OF_FLI1_AND_DAX1_UP	0.32764	0.956428	0.36835	0.883326	0.65177	0.991608
BAUS_TFF2_TARGETS_UP	0.33458	0.9565	0.1219	0.775291	0.58318	0.986149
BILD_CTNNB1_ONCOGENIC_SIGNATURE	0.3287	0.9565	0.048133	0.671965	0.48418	0.975291
BIOCARTA_AT1R_PATHWAY	0.33608	0.9565	0.38021	0.887787	0.23346	0.922382
BIOCARTA_ATM_PATHWAY	0.33041	0.9565	0.26912	0.862993	0.54875	0.981698
BIOCARTA_CHREBP_PATHWAY	0.33644	0.9565	0.87755	0.983045	0.66357	0.991608
BIOCARTA_VEGF_PATHWAY	0.32797	0.9565	0.80996	0.974224	0.17118	0.897644
BLANCO_MELO_COVID19_SARS_COV_2_INFECTION_A594_CELLS_UP	0.33278	0.9565	0.60019	0.940566	0.33562	0.95379
BROWNE_HCMV_INFECTION_6HR_DN	0.33513	0.9565	0.33952	0.878694	0.0027446	0.548145
BYSTROEM_CORRELATED_WITH_IL5_UP	0.33454	0.9565	0.019701	0.560194	0.51655	0.976229
COLLIS_PRKDC_SUBSTRATES	0.33158	0.9565	0.1332	0.789361	0.2157	0.915101
CROMER_TUMORIGENESIS_UP	0.32866	0.9565	0.83149	0.9778	0.81134	0.997401
DESERT_EXTRACELLULAR_MATRIX_HEPATOCELLULAR_CARCINOMA_SUBCLASS_UP	0.33349	0.9565	0.60364	0.940566	0.83265	0.998984
DING_LUNG_CANCER_MUTATED_SIGNIFICANTLY	0.33373	0.9565	0.00083259	0.203441	0.7488	0.995489
GENTLES_LEUKEMIC_STEM_CELL_DN	0.33602	0.9565	0.80696	0.974224	0.24216	0.923602
GOBP_CELLULAR_ALDEHYDE_METABOLIC_PROCESS	0.33532	0.9565	0.23381	0.845644	0.6879	0.993566
GOBP_CELLULAR_RESPONSE_TO_BILE_ACID	0.33615	0.9565	0.040306	0.653947	0.49058	0.975484
GOBP_CELLULAR_RESPONSE_TO_LUTEINIZING_HORMONE_STIMULUS	0.33622	0.9565	0.82295	0.97665	0.425	0.967117
GOBP_CELL_CELL_ADHESION_MEDIATED_BY_INTEGRIN	0.33273	0.9565	0.080175	0.727309	0.38313	0.963826
GOBP_CEREBRAL_CORTEX_TANGENTIAL_MIGRATION	0.33257	0.9565	0.70706	0.954573	0.1871	0.901756
GOBP_CHEMOKINE_C_X_C_MOTIF_LIGAND_1_PRODUCTION	0.33644	0.9565	0.053136	0.694485	0.10273	0.852982
GOBP_CIRCADIAN_REGULATION_OF_GENE_EXPRESSION	0.33363	0.9565	0.6148	0.940963	0.13942	0.881479
GOBP_CYTOPLASMIC_SEQUESTERING_OF_PROTEIN	0.33258	0.9565	0.51962	0.923657	0.61028	0.988556
GOBP_DEDIFFERENTIATION	0.33425	0.9565	0.316	0.869398	0.39645	0.964917
GOBP_DIOL_METABOLIC_PROCESS	0.33488	0.9565	0.92129	0.990642	0.13603	0.87781
GOBP_DITERPENOID_BIOSYNTHETIC_PROCESS	0.33009	0.9565	0.75803	0.963704	0.41831	0.967117
GOBP_DNA_DAMAGE_RESPONSE_SIGNAL_TRANSDUCTION_BY_P53_CLASS_MEDIATOR	0.33065	0.9565	0.34043	0.878694	0.79383	0.996501
GOBP_DOUBLE_STRAND_BREAK_REPAIR_VIA_SYNTHESIS_DEPENDENT_STRAND_ANNEALING	0.33411	0.9565	0.081139	0.727309	0.28892	0.938261
GOBP_EMBRYONIC_CAMERA_TYPE_EYE_MORPHOGENESIS	0.32959	0.9565	0.018364	0.548573	0.46218	0.972449
GOBP_ESTABLISHMENT_OF_PROTEIN_LOCALIZATION_TO_CHROMOSOME	0.33613	0.9565	0.16471	0.810865	0.20417	0.909665
GOBP_GLUTAMATE_CATABOLIC_PROCESS	0.33275	0.9565	0.58302	0.935252	0.13483	0.877151
GOBP_GLYCOSYLCERAMIDE_CATABOLIC_PROCESS	0.33259	0.9565	0.3173	0.869398	0.65658	0.991608
GOBP_GUANINE_NUCLEOTIDE_TRANSMEMBRANE_TRANSPORT	0.33581	0.9565	0.95729	0.995748	0.26965	0.930253
GOBP_HISTONE_H3_K9_DEMETHYLATION	0.33202	0.9565	0.55896	0.930656	0.71263	0.993755
GOBP_HORMONE_MEDIATED_SIGNALING_PATHWAY	0.32994	0.9565	0.0087514	0.484421	0.8853	0.99996
GOBP_LEUCINE_IMPORT_ACROSS_PLASMA_MEMBRANE	0.33082	0.9565	0.44555	0.905667	0.12599	0.867715
GOBP_LYSINE_METABOLIC_PROCESS	0.33518	0.9565	0.68041	0.950336	0.46408	0.972449
GOBP_MAINTENANCE_OF_GASTROINTESTINAL_EPITHELIUM	0.33239	0.9565	0.28337	0.866349	0.21717	0.915101
GOBP_MALE_MEIOTIC_NUCLEAR_DIVISION	0.33003	0.9565	0.26045	0.861111	0.081167	0.832001
GOBP_MEMBRANE_TO_MEMBRANE_DOCKING	0.33364	0.9565	0.55661	0.930357	0.32004	0.947202
GOBP_MIRNA_CATABOLIC_PROCESS	0.32962	0.9565	0.80296	0.973677	0.069247	0.824737
GOBP_MITOTIC_CHROMOSOME_CONDENSATION	0.33441	0.9565	0.016889	0.540834	0.47993	0.975291
GOBP_MONOTERPENOID_METABOLIC_PROCESS	0.33162	0.9565	0.69956	0.953857	0.22119	0.918917
GOBP_MOTOR_BEHAVIOR	0.3329	0.9565	0.027498	0.618341	0.81083	0.997401
GOBP_NEGATIVE_REGULATION_OF_GLYCOLYTIC_PROCESS	0.33036	0.9565	0.063734	0.713636	0.26948	0.930253
GOBP_NEGATIVE_REGULATION_OF_HAIR_FOLLICLE_DEVELOPMENT	0.3337	0.9565	0.66754	0.947857	0.62872	0.99086
GOBP_NEGATIVE_REGULATION_OF_MUSCLE_ADAPTATION	0.336	0.9565	0.53922	0.928229	0.53693	0.978393
GOBP_NEGATIVE_REGULATION_OF_RESPONSE_TO_CYTOKINE_STIMULUS	0.32829	0.9565	0.019464	0.558413	0.37791	0.963812
GOBP_NUCLEIC_ACID_PHOSPHODIESTER_BOND_HYDROLYSIS	0.33457	0.9565	0.12291	0.777479	0.9172	0.99996
GOBP_ORGANOPHOSPHATE_ESTER_TRANSPORT	0.32995	0.9565	0.70502	0.954422	0.21631	0.915101
GOBP_PERIPHERAL_NERVOUS_SYSTEM_MYELIN_MAINTENANCE	0.33538	0.9565	0.5439	0.929071	0.49407	0.975637
GOBP_PHOTORECEPTOR_CELL_MORPHOGENESIS	0.33609	0.9565	0.52633	0.926809	0.8012	0.996501
GOBP_POLYOL_METABOLIC_PROCESS	0.32866	0.9565	0.56888	0.9329	0.14395	0.890782
GOBP_POSITIVE_REGULATION_OF_CYTOPLASMIC_TRANSLATION	0.32945	0.9565	0.66441	0.946906	0.29626	0.942368
GOBP_POSITIVE_REGULATION_OF_GAMMA_DELTA_T_CELL_ACTIVATION	0.33351	0.9565	0.80907	0.974224	0.92332	0.99996
GOBP_POSITIVE_REGULATION_OF_HOMOTYPIC_CELL_CELL_ADHESION	0.32856	0.9565	0.19855	0.832075	0.80915	0.997217
GOBP_POSITIVE_REGULATION_OF_MYOBLAST_PROLIFERATION	0.33466	0.9565	0.73585	0.960571	0.26821	0.930253
GOBP_POSITIVE_REGULATION_OF_NEUROTRANSMITTER_UPTAKE	0.33471	0.9565	0.8736	0.982467	0.61278	0.988556
GOBP_POSITIVE_REGULATION_OF_RESPONSE_TO_CYTOKINE_STIMULUS	0.33037	0.9565	0.10564	0.758557	0.85497	0.99964
GOBP_POSITIVE_REGULATION_OF_TOOTH_MINERALIZATION	0.33571	0.9565	0.70277	0.953909	0.4628	0.972449
GOBP_PROTEIN_K29_LINKED_UBIQUITINATION	0.33295	0.9565	0.57881	0.934268	0.50902	0.976229
GOBP_PROTEIN_LOCALIZATION_TO_ORGANELLE	0.33459	0.9565	0.26568	0.862739	0.076727	0.825258
GOBP_PROTEIN_RETENTION_IN_ER_LUMEN	0.33489	0.9565	0.96848	0.997368	0.51276	0.976229
GOBP_PROTEOGLYCAN_METABOLIC_PROCESS	0.32792	0.9565	0.96543	0.997065	0.64474	0.990911
GOBP_REGULATION_OF_ANAPHASE_PROMOTING_COMPLEX_DEPENDENT_CATABOLIC_PROCESS	0.33323	0.9565	0.021763	0.576296	0.19434	0.901756
GOBP_REGULATION_OF_ANTIGEN_RECEPTOR_MEDIATED_SIGNALING_PATHWAY	0.33421	0.9565	0.4802	0.913351	0.65339	0.991608
GOBP_REGULATION_OF_BRANCHING_INVOLVED_IN_SALIVARY_GLAND_MORPHOGENESIS	0.32904	0.9565	0.65964	0.945914	0.24601	0.923602
GOBP_REGULATION_OF_CARDIAC_MUSCLE_TISSUE_DEVELOPMENT	0.33636	0.9565	0.15621	0.804825	0.32792	0.952321
GOBP_REGULATION_OF_FC_GAMMA_RECEPTOR_SIGNALING_PATHWAY_INVOLVED_IN_PHAGOCYTOSIS	0.32851	0.9565	0.43205	0.903556	0.12191	0.86717
GOBP_REGULATION_OF_MACROPHAGE_PROLIFERATION	0.33632	0.9565	0.37743	0.886609	0.91858	0.99996
GOBP_REGULATION_OF_POTASSIUM_ION_IMPORT	0.33387	0.9565	0.20987	0.838037	0.80847	0.997178
GOBP_REGULATION_OF_RECEPTOR_CLUSTERING	0.33134	0.9565	0.88551	0.983923	0.5664	0.985542
GOBP_RENAL_FILTRATION	0.33476	0.9565	0.98888	0.999548	0.14956	0.897644
GOBP_RESCUE_OF_STALLED_RIBOSOME	0.33263	0.9565	0.4587	0.908193	0.93154	0.99996
GOBP_RESOLUTION_OF_RECOMBINATION_INTERMEDIATES	0.33378	0.9565	0.11687	0.772389	0.61166	0.988556
GOBP_RESPIRATORY_CHAIN_COMPLEX_IV_ASSEMBLY	0.33267	0.9565	0.95889	0.996027	0.067618	0.823633
GOBP_RHYTHMIC_BEHAVIOR	0.33201	0.9565	0.81366	0.974598	0.040737	0.769779
GOBP_RNA_MEDIATED_GENE_SILENCING	0.33562	0.9565	0.13237	0.788876	0.083695	0.836301
GOBP_RNA_MODIFICATION	0.32846	0.9565	0.1069	0.760175	0.36061	0.960351
GOBP_SINOATRIAL_NODE_CELL_DEVELOPMENT	0.33079	0.9565	0.013021	0.514905	0.08488	0.842626
GOBP_SNRNA_METABOLIC_PROCESS	0.3339	0.9565	0.28138	0.866105	0.50169	0.976229
GOBP_TAURINE_TRANSPORT	0.32823	0.9565	0.53962	0.928229	0.1257	0.867715
GOBP_VESICLE_CARGO_LOADING	0.32816	0.9565	0.43204	0.903556	0.56447	0.985403
GOCC_ACTIN_CYTOSKELETON	0.33583	0.9565	0.82904	0.9778	0.4443	0.96959
GOCC_BCL_2_FAMILY_PROTEIN_COMPLEX	0.3291	0.9565	0.35763	0.883326	0.038406	0.767443
GOCC_CATALYTIC_COMPLEX	0.32793	0.9565	0.2027	0.834379	0.32729	0.951978
GOCC_CLATHRIN_COATED_ENDOCYTIC_VESICLE_MEMBRANE	0.33593	0.9565	0.97723	0.997848	0.1246	0.867715
GOCC_DYNEIN_AXONEMAL_PARTICLE	0.33642	0.9565	0.7733	0.966796	0.48677	0.975484
GOCC_F_ACTIN_CAPPING_PROTEIN_COMPLEX	0.32872	0.9565	0.68834	0.952672	0.17154	0.897644
GOCC_IMMUNOGLOBULIN_COMPLEX	0.33196	0.9565	0.476	0.911366	0.46858	0.973298
GOCC_KATANIN_COMPLEX	0.33459	0.9565	0.9214	0.990642	0.50937	0.976229
GOCC_PARANODAL_JUNCTION	0.32881	0.9565	0.15656	0.804825	0.26241	0.928422
GOCC_SPINDLE_POLE_CENTROSOME	0.33402	0.9565	0.14443	0.798738	0.040158	0.76977
GOMF_ABC_TYPE_TRANSPORTER_ACTIVITY	0.32787	0.9565	0.74794	0.961769	0.35028	0.958657
GOMF_ACTIN_BINDING	0.33159	0.9565	0.87822	0.983045	0.39663	0.964917
GOMF_ALCOHOL_DEHYDROGENASE_ACTIVITY_ZINC_DEPENDENT	0.33163	0.9565	0.54348	0.929071	0.56739	0.98566
GOMF_ATP_HYDROLYSIS_ACTIVITY	0.33583	0.9565	0.1385	0.79079	0.35188	0.958657
GOMF_CALCIUM_DEPENDENT_CYSTEINE_TYPE_ENDOPEPTIDASE_ACTIVITY	0.33412	0.9565	0.11625	0.772389	0.69612	0.993755
GOMF_CYCLIN_DEPENDENT_PROTEIN_SERINE_THREONINE_KINASE_REGULATOR_ACTIVITY	0.32935	0.9565	0.14592	0.798762	0.9066	0.99996
GOMF_CYTOSKELETAL_PROTEIN_BINDING	0.33612	0.9565	0.87548	0.982467	0.33832	0.95379
GOMF_DNA_SECONDARY_STRUCTURE_BINDING	0.32903	0.9565	0.04652	0.664855	0.65304	0.991608
GOMF_FRUCTOSE_BINDING	0.33611	0.9565	0.78326	0.969718	0.10758	0.85853
GOMF_HISTAMINE_RECEPTOR_ACTIVITY	0.33285	0.9565	0.9854	0.99909	0.19234	0.901756
GOMF_IMMUNOGLOBULIN_BINDING	0.3313	0.9565	0.27861	0.865424	0.41837	0.967117
GOMF_MISMATCHED_DNA_BINDING	0.33159	0.9565	0.28658	0.866894	0.76601	0.996209
GOMF_NEUROTRANSMITTER_RECEPTOR_ACTIVITY_INVOLVED_IN_REGULATION_OF_POSTSYNAPTIC_MEMBRANE_POTENTIAL	0.33316	0.9565	0.17261	0.813239	0.75589	0.99605
GOMF_PEPTIDE_HORMONE_BINDING	0.33152	0.9565	0.36844	0.883326	0.10547	0.855741
GOMF_PHOSPHATIDYLINOSITOL_3_4_5_TRISPHOSPHATE_BINDING	0.33573	0.9565	0.68306	0.951561	0.52307	0.976229
GOMF_SELENIUM_BINDING	0.33477	0.9565	0.36056	0.883326	0.24984	0.923602
GOMF_UBIQUINOL_CYTOCHROME_C_REDUCTASE_ACTIVITY	0.33424	0.9565	0.38425	0.889894	0.12619	0.867715
GOMF_WW_DOMAIN_BINDING	0.32843	0.9565	0.63393	0.942138	0.37225	0.962574
GRAHAM_NORMAL_QUIESCENT_VS_NORMAL_DIVIDING_UP	0.33175	0.9565	0.0056802	0.42549	0.81815	0.998432
HOFFMANN_LARGE_TO_SMALL_PRE_BII_LYMPHOCYTE_UP	0.33562	0.9565	0.70221	0.953857	0.07285	0.825258
HOLLERN_SQUAMOUS_BREAST_TUMOR	0.32906	0.9565	0.26692	0.862739	0.17738	0.898026
JOHNSTONE_PARVB_TARGETS_3_UP	0.33082	0.9565	0.056443	0.702062	0.11476	0.859714
KEGG_ALZHEIMERS_DISEASE	0.33526	0.9565	0.11688	0.772389	0.85273	0.999612
KEGG_B_CELL_RECEPTOR_SIGNALING_PATHWAY	0.33494	0.9565	0.38544	0.890207	0.54343	0.980655
KEGG_FC_GAMMA_R_MEDIATED_PHAGOCYTOSIS	0.33487	0.9565	0.75573	0.96311	0.070135	0.825258
KEGG_TYPE_I_DIABETES_MELLITUS	0.33278	0.9565	0.30489	0.866955	0.74433	0.995408
LIANG_SILENCED_BY_METHYLATION_UP	0.33418	0.9565	0.87168	0.982467	0.031746	0.735529
LIN_APC_TARGETS	0.33119	0.9565	0.87512	0.982467	0.20656	0.912427
MARSON_FOXP3_TARGETS_DN	0.32933	0.9565	0.3031	0.866955	0.61824	0.988556
MATZUK_MATERNAL_EFFECT	0.33112	0.9565	0.60232	0.940566	0.0085874	0.566003
MCBRYAN_PUBERTAL_TGFB1_TARGETS_DN	0.33402	0.9565	0.73803	0.961025	0.22439	0.920739
MOREIRA_RESPONSE_TO_TSA_UP	0.3341	0.9565	0.49707	0.916531	0.39203	0.964917
NAKAMURA_LUNG_CANCER_DIFFERENTIATION_MARKERS	0.32954	0.9565	0.089551	0.744821	0.34076	0.954885
PAPASPYRIDONOS_UNSTABLE_ATEROSCLEROTIC_PLAQUE_UP	0.33068	0.9565	0.65961	0.945914	0.10227	0.852982
PEPPER_CHRONIC_LYMPHOCYTIC_LEUKEMIA_UP	0.32958	0.9565	0.41013	0.899356	0.63731	0.990911
PID_SYNDECAN_1_PATHWAY	0.32995	0.9565	0.88123	0.983383	0.59492	0.98745
RAMPON_ENRICHED_LEARNING_ENVIRONMENT_EARLY_DN	0.32813	0.9565	0.36605	0.883326	0.47024	0.974224
REACTOME_ACTIVATION_OF_C3_AND_C5	0.33195	0.9565	0.46575	0.908623	0.60973	0.988556
REACTOME_AMYLOID_FIBER_FORMATION	0.33622	0.9565	0.75378	0.962836	0.44774	0.96959
REACTOME_ANTIGEN_ACTIVATES_B_CELL_RECEPTOR_BCR_LEADING_TO_GENERATION_OF_SECOND_MESSENGERS	0.32944	0.9565	0.82408	0.977173	0.58456	0.986149
REACTOME_BIOSYNTHESIS_OF_MARESINS	0.33578	0.9565	0.79045	0.971508	0.49696	0.976229
REACTOME_CLEC7A_DECTIN_1_SIGNALING	0.33379	0.9565	0.55455	0.929824	0.70509	0.993755
REACTOME_DDX58_IFIH1_MEDIATED_INDUCTION_OF_INTERFERON_ALPHA_BETA	0.3346	0.9565	0.030754	0.632125	0.64114	0.990911
REACTOME_DRUG_ADME	0.33312	0.9565	0.94271	0.993616	0.27001	0.930253
REACTOME_FOXO_MEDIATED_TRANSCRIPTION_OF_OXIDATIVE_STRESS_METABOLIC_AND_NEURONAL_GENES	0.33628	0.9565	0.71988	0.956313	0.0026005	0.548145
REACTOME_INTERLEUKIN_15_SIGNALING	0.33302	0.9565	0.18835	0.823996	0.70597	0.993755
REACTOME_REACTIONS_SPECIFIC_TO_THE_COMPLEX_N_GLYCAN_SYNTHESIS_PATHWAY	0.33577	0.9565	0.42232	0.901614	0.43633	0.969501
REACTOME_REGULATION_OF_EXPRESSION_OF_SLITS_AND_ROBOS	0.3361	0.9565	0.42922	0.902491	0.39645	0.964917
REACTOME_SIGNALLING_TO_RAS	0.33004	0.9565	0.27191	0.864267	0.87218	0.99996
REACTOME_TERMINATION_OF_TRANSLESION_DNA_SYNTHESIS	0.33418	0.9565	0.83185	0.9778	0.47275	0.975266
REACTOME_TRNA_MODIFICATION_IN_THE_MITOCHONDRION	0.3309	0.9565	0.20951	0.838037	0.40789	0.966593
REACTOME_VITAMIN_B2_RIBOFLAVIN_METABOLISM	0.3329	0.9565	0.68934	0.953048	0.23213	0.922382
RICKMAN_TUMOR_DIFFERENTIATED_MODERATELY_VS_POORLY_UP	0.33358	0.9565	0.076847	0.722455	0.51227	0.976229
SHIRAISHI_PLZF_TARGETS_UP	0.33561	0.9565	0.0020739	0.301407	0.17223	0.897644
SMITH_TERT_TARGETS_UP	0.33526	0.9565	0.22694	0.843632	0.84596	0.999612
STEIN_ESRRA_TARGETS_RESPONSIVE_TO_ESTROGEN_UP	0.32803	0.9565	0.79466	0.972646	0.71876	0.993755
WP_ENDOCHONDRAL_OSSIFICATION	0.32939	0.9565	0.58084	0.934602	0.90461	0.99996
WP_ENDOCHONDRAL_OSSIFICATION_WITH_SKELETAL_DYSPLASIAS	0.32939	0.9565	0.58084	0.934602	0.90461	0.99996
WP_G13_SIGNALING_PATHWAY	0.33332	0.9565	0.3194	0.869398	0.081819	0.832001
WP_GLIAL_CELL_DIFFERENTIATION	0.33476	0.9565	0.46922	0.910482	0.72656	0.993755
WP_MAPK_SIGNALING_PATHWAY	0.33634	0.9565	0.64326	0.943256	0.72094	0.993755
WP_TP53_NETWORK	0.33536	0.9565	0.44549	0.905667	0.32391	0.948526
WP_VITAMIN_D_METABOLISM	0.33088	0.9565	0.55253	0.929668	0.4197	0.967117
ZHOU_INFLAMMATORY_RESPONSE_LIVE_DN	0.33214	0.9565	0.73845	0.961025	0.16885	0.897644
GOBP_AEROBIC_RESPIRATION	0.33748	0.957169	0.97629	0.997848	0.52031	0.976229
GOBP_ANTIGEN_PROCESSING_AND_PRESENTATION_OF_PEPTIDE_OR_POLYSACCHARIDE_ANTIGEN_VIA_MHC_CLASS_II	0.33797	0.957169	0.1795	0.817631	0.44944	0.96994
GOBP_GLUCOSE_CATABOLIC_PROCESS_TO_LACTATE	0.33746	0.957169	0.93265	0.991445	0.22541	0.921788
GOBP_LYMPHOCYTE_MIGRATION	0.337	0.957169	0.81983	0.975675	0.66362	0.991608
GOBP_MONOCYTE_EXTRAVASATION	0.33744	0.957169	0.53622	0.928229	0.44247	0.969501
GOBP_NEGATIVE_REGULATION_OF_AMYLOID_FIBRIL_FORMATION	0.33685	0.957169	0.31186	0.868801	0.10298	0.852982
GOBP_POSITIVE_REGULATION_OF_TRANSCRIPTION_FROM_RNA_POLYMERASE_II_PROMOTER_IN_RESPONSE_TO_ENDOPLASMIC_RETICULUM_STRESS	0.33754	0.957169	0.11434	0.772389	0.71493	0.993755
GOBP_REGULATION_OF_CELLULAR_SENESCENCE	0.33713	0.957169	0.96764	0.997267	0.13116	0.873003
GOBP_REGULATION_OF_MAST_CELL_ACTIVATION_INVOLVED_IN_IMMUNE_RESPONSE	0.33796	0.957169	0.52389	0.925811	0.53298	0.977897
GOBP_REGULATION_OF_PROTEIN_LOCALIZATION_TO_CELL_SURFACE	0.33739	0.957169	0.062667	0.713636	0.57549	0.986149
GOBP_TRNA_PROCESSING	0.33776	0.957169	0.15448	0.80419	0.72975	0.993755
GOCC_MITOCHONDRIAL_RESPIRATORY_CHAIN_COMPLEX_III	0.33738	0.957169	0.76783	0.966037	0.21329	0.914226
GOMF_INTRAMEMBRANE_LIPID_TRANSPORTER_ACTIVITY	0.33769	0.957169	0.76682	0.965709	0.41634	0.967117
GOMF_MOLECULAR_FUNCTION_ACTIVATOR_ACTIVITY	0.33771	0.957169	0.22176	0.843204	0.60331	0.988556
HOUNKPE_HOUSEKEEPING_GENES	0.33764	0.957169	0.019672	0.560194	0.54664	0.981409
JIANG_TIP30_TARGETS_UP	0.33784	0.957169	0.64174	0.942964	0.50257	0.976229
LIANG_HEMATOPOIESIS_STEM_CELL_NUMBER_QTL	0.33747	0.957169	0.12927	0.782208	0.94632	0.99996
LINDGREN_BLADDER_CANCER_WITH_LOH_IN_CHR9Q	0.3368	0.957169	0.10184	0.753933	0.63435	0.990911
MORI_MATURE_B_LYMPHOCYTE_DN	0.33766	0.957169	0.7718	0.966796	0.42354	0.967117
ODONNELL_TFRC_TARGETS_UP	0.33793	0.957169	0.46435	0.908623	0.4947	0.9758
PHONG_TNF_RESPONSE_VIA_P38_PARTIAL	0.33769	0.957169	0.38001	0.887787	0.24774	0.923602
REACTOME_GLYOXYLATE_METABOLISM_AND_GLYCINE_DEGRADATION	0.33703	0.957169	0.73584	0.960571	0.23701	0.922484
REACTOME_G_PROTEIN_ACTIVATION	0.33734	0.957169	0.079831	0.727309	0.35657	0.960351
BIOCARTA_RANMS_PATHWAY	0.33842	0.957188	0.0087714	0.484421	0.0085022	0.563613
DUTERTRE_ESTRADIOL_RESPONSE_24HR_UP	0.33837	0.957188	0.3624	0.883326	0.10336	0.8538
GOBP_ENDOCYTIC_RECYCLING	0.33892	0.957188	0.36681	0.883326	0.20103	0.907144
GOBP_ESTABLISHMENT_OF_SISTER_CHROMATID_COHESION	0.33893	0.957188	0.98445	0.998871	0.56903	0.98566
GOBP_FAT_CELL_PROLIFERATION	0.33881	0.957188	0.10029	0.753731	0.80895	0.997178
GOBP_GOLGI_VESICLE_TRANSPORT	0.33837	0.957188	0.16321	0.809724	0.46959	0.973945
GOBP_NEGATIVE_REGULATION_OF_ERK1_AND_ERK2_CASCADE	0.33852	0.957188	0.39463	0.89301	0.067312	0.823633
GOBP_NEGATIVE_REGULATION_OF_SMOOTH_MUSCLE_CELL_MIGRATION	0.33858	0.957188	0.3855	0.890207	0.65591	0.991608
GOBP_POSITIVE_REGULATION_OF_GLYCOLYTIC_PROCESS	0.33898	0.957188	0.77509	0.967454	0.49417	0.975637
GOBP_POSITIVE_REGULATION_OF_OXIDATIVE_STRESS_INDUCED_CELL_DEATH	0.33806	0.957188	0.085223	0.739752	0.32832	0.952366
GOBP_REGULATION_OF_GOLGI_TO_PLASMA_MEMBRANE_PROTEIN_TRANSPORT	0.3387	0.957188	0.34182	0.878921	0.50608	0.976229
GOMF_ENOYL_COA_HYDRATASE_ACTIVITY	0.33899	0.957188	0.54918	0.929316	0.39381	0.964917
GOMF_PHOSPHATIDYLINOSITOL_3_KINASE_REGULATOR_ACTIVITY	0.33824	0.957188	0.68434	0.951707	0.18582	0.901642
HASINA_NOL7_TARGETS_DN	0.33834	0.957188	0.7256	0.957067	0.52342	0.976229
MASRI_RESISTANCE_TO_TAMOXIFEN_AND_AROMATASE_INHIBITORS_DN	0.33867	0.957188	0.5045	0.917634	0.39907	0.964917
PID_RHOA_PATHWAY	0.33882	0.957188	0.80746	0.974224	0.54513	0.981336
REACTOME_MITOPHAGY	0.33851	0.957188	0.31579	0.869398	0.092832	0.847364
SANSOM_APC_TARGETS_UP	0.33849	0.957188	0.33629	0.877449	0.016303	0.641336
FOURNIER_ACINAR_DEVELOPMENT_LATE_2	0.33924	0.957267	0.043461	0.656553	0.85636	0.999684
GOBP_COMPLEMENT_RECEPTOR_MEDIATED_SIGNALING_PATHWAY	0.33968	0.957267	0.1428	0.797429	0.076859	0.825258
GOBP_ENDOCYTOSIS_INVOLVED_IN_VIRAL_ENTRY_INTO_HOST_CELL	0.3395	0.957267	0.64233	0.942964	0.629	0.990911
GOBP_NEGATIVE_REGULATION_OF_TRANSCRIPTION_BY_COMPETITIVE_PROMOTER_BINDING	0.33975	0.957267	0.42486	0.901815	0.56955	0.985871
GOBP_POSITIVE_REGULATION_OF_JUN_KINASE_ACTIVITY	0.33956	0.957267	0.06724	0.713636	0.87702	0.99996
GOBP_PRENYLATION	0.33918	0.957267	0.91582	0.989542	0.43024	0.967934
GOBP_REGULATION_OF_SNARE_COMPLEX_ASSEMBLY	0.33966	0.957267	0.72477	0.957067	0.025136	0.696431
GOBP_REGULATION_OF_SYNAPTIC_VESICLE_TRANSPORT	0.33969	0.957267	0.3338	0.877256	0.1152	0.859714
GOCC_NUCLEAR_CYCLIN_DEPENDENT_PROTEIN_KINASE_HOLOENZYME_COMPLEX	0.33953	0.957267	0.58541	0.935658	0.28677	0.937873
GOMF_3_5_DNA_EXONUCLEASE_ACTIVITY	0.3397	0.957267	0.037516	0.642225	0.4904	0.975484
GOMF_AMINO_ACID_SODIUM_SYMPORTER_ACTIVITY	0.33947	0.957267	0.37343	0.884274	0.61638	0.988556
MIKKELSEN_IPS_ICP_WITH_H3K4ME3_AND_H327ME3	0.3397	0.957267	0.72273	0.956894	0.86612	0.99996
REACTOME_HYDROLYSIS_OF_LPC	0.33941	0.957267	0.86487	0.981553	0.28155	0.936589
CONCANNON_APOPTOSIS_BY_EPOXOMICIN_DN	0.33985	0.957391	0.5305	0.928049	0.35467	0.960351
BOYLAN_MULTIPLE_MYELOMA_D_DN	0.34036	0.957543	0.61933	0.941002	0.65456	0.991608
BURTON_ADIPOGENESIS_PEAK_AT_0HR	0.34049	0.957543	0.74042	0.961025	0.92046	0.99996
GOBP_CHROMOSOME_LOCALIZATION	0.34008	0.957543	0.27342	0.864341	0.017426	0.641336
GOBP_KERATINOCYTE_MIGRATION	0.34058	0.957543	0.15261	0.80419	0.10027	0.852947
GOBP_PARAXIAL_MESODERM_DEVELOPMENT	0.34058	0.957543	0.7187	0.956221	0.0063698	0.548145
GOBP_PORPHYRIN_CONTAINING_COMPOUND_METABOLIC_PROCESS	0.34056	0.957543	0.88343	0.983772	0.0071851	0.549509
GOBP_POST_GOLGI_VESICLE_MEDIATED_TRANSPORT	0.34021	0.957543	0.74271	0.961025	0.077669	0.825258
GOBP_REGULATION_OF_NEUROTRANSMITTER_TRANSPORT	0.34024	0.957543	0.9176	0.989542	0.20976	0.912969
GOBP_STRIATED_MUSCLE_TISSUE_DEVELOPMENT	0.34033	0.957543	0.43233	0.903668	0.21175	0.914226
GOMF_L_GLUTAMINE_TRANSMEMBRANE_TRANSPORTER_ACTIVITY	0.34047	0.957543	0.70631	0.954573	0.7013	0.993755
REACTOME_FGFR1_MUTANT_RECEPTOR_ACTIVATION	0.34003	0.957543	0.43662	0.904884	0.16242	0.897644
WP_CONGENITAL_GENERALIZED_LIPODYSTROPHY	0.34054	0.957543	0.61998	0.941002	0.337	0.95379
GOBP_MITOCHONDRIAL_DNA_METABOLIC_PROCESS	0.34078	0.957631	0.3847	0.889894	0.48276	0.975291
GOCC_CYTOSOLIC_REGION	0.34073	0.957631	0.43455	0.90468	0.071541	0.825258
KEGG_RIBOSOME	0.3407	0.957631	0.53471	0.928049	0.31676	0.947202
GOMF_STRUCTURAL_CONSTITUENT_OF_TOOTH_ENAMEL	0.341	0.958091	0.92635	0.991281	0.21459	0.914226
ADDYA_ERYTHROID_DIFFERENTIATION_BY_HEMIN	0.34297	0.958285	0.014765	0.528556	0.061221	0.820595
BILANGES_RAPAMYCIN_SENSITIVE_VIA_TSC1_AND_TSC2	0.34337	0.958285	0.62132	0.941002	0.27973	0.936108
BIOCARTA_P38MAPK_PATHWAY	0.34181	0.958285	0.7716	0.966796	0.37723	0.963676
DUTTA_APOPTOSIS_VIA_NFKB	0.34214	0.958285	0.36656	0.883326	0.17703	0.898024
GAUSSMANN_MLL_AF4_FUSION_TARGETS_E_UP	0.34176	0.958285	0.3102	0.868558	0.65156	0.991608
GOBP_AXON_MIDLINE_CHOICE_POINT_RECOGNITION	0.34268	0.958285	0.62406	0.941238	0.25576	0.924796
GOBP_CARDIAC_RIGHT_VENTRICLE_MORPHOGENESIS	0.34206	0.958285	0.66484	0.946906	0.21427	0.914226
GOBP_CENTRAL_NERVOUS_SYSTEM_DEVELOPMENT	0.34329	0.958285	0.18136	0.818828	0.26097	0.926498
GOBP_CYTOSOLIC_PATTERN_RECOGNITION_RECEPTOR_SIGNALING_PATHWAY	0.34153	0.958285	0.74771	0.961769	0.9153	0.99996
GOBP_DE_NOVO_PYRIMIDINE_NUCLEOBASE_BIOSYNTHETIC_PROCESS	0.34184	0.958285	0.94239	0.993616	0.85585	0.999684
GOBP_FLAVONOID_GLUCURONIDATION	0.34319	0.958285	0.24376	0.851174	0.13371	0.876396
GOBP_FOREGUT_MORPHOGENESIS	0.34162	0.958285	0.81326	0.974598	0.51458	0.976229
GOBP_MICROTUBULE_SEVERING	0.34333	0.958285	0.98015	0.99843	0.13449	0.877151
GOBP_NEURON_MATURATION	0.34251	0.958285	0.23682	0.848066	0.50065	0.976229
GOBP_OVARIAN_FOLLICLE_DEVELOPMENT	0.34209	0.958285	0.39383	0.89301	0.41994	0.967117
GOBP_PHOSPHATIDYLSERINE_EXPOSURE_ON_APOPTOTIC_CELL_SURFACE	0.34189	0.958285	0.23203	0.844596	0.47985	0.975291
GOBP_POSITIVE_REGULATION_OF_HISTONE_DEACETYLATION	0.34125	0.958285	0.47891	0.913345	0.36461	0.961184
GOBP_POSITIVE_REGULATION_OF_MAPK_CASCADE	0.34214	0.958285	0.51377	0.922579	0.87032	0.99996
GOBP_REGULATION_OF_CELL_ADHESION	0.34243	0.958285	0.86587	0.981553	0.29487	0.941177
GOBP_REGULATION_OF_P38MAPK_CASCADE	0.34278	0.958285	0.77876	0.96841	0.36586	0.961497
GOBP_REGULATION_OF_PROTEIN_DEPHOSPHORYLATION	0.34225	0.958285	0.8505	0.980603	0.43263	0.967989
GOBP_RESPONSE_TO_TEMPERATURE_STIMULUS	0.34181	0.958285	0.27584	0.864587	0.13167	0.873108
GOBP_RRNA_PROCESSING	0.34287	0.958285	0.44073	0.905456	0.27284	0.931724
GOBP_T_CELL_ANTIGEN_PROCESSING_AND_PRESENTATION	0.34276	0.958285	0.14536	0.798738	0.48306	0.975291
GOBP_VASCULAR_ASSOCIATED_SMOOTH_MUSCLE_CELL_APOPTOTIC_PROCESS	0.34322	0.958285	0.17311	0.813504	0.52561	0.976229
GOCC_CATENIN_COMPLEX	0.34155	0.958285	0.91593	0.989542	0.52548	0.976229
GOCC_EUKARYOTIC_TRANSLATION_INITIATION_FACTOR_2_COMPLEX	0.34272	0.958285	0.5385	0.928229	0.60272	0.988556
GOCC_RECEPTOR_COMPLEX	0.34143	0.958285	0.081401	0.727632	0.36402	0.961184
GOMF_ACTIVIN_BINDING	0.3414	0.958285	0.56121	0.930656	0.62478	0.989143
GOMF_FATZ_BINDING	0.34256	0.958285	0.42987	0.90252	0.61833	0.988556
GOMF_UBIQUITIN_LIKE_PROTEIN_BINDING	0.34206	0.958285	0.55122	0.929316	0.51012	0.976229
KOKKINAKIS_METHIONINE_DEPRIVATION_48HR_UP	0.34286	0.958285	0.1091	0.765145	0.88242	0.99996
MONNIER_POSTRADIATION_TUMOR_ESCAPE_DN	0.34338	0.958285	0.77698	0.968125	0.54177	0.980445
REACTOME_GLYCOGEN_BREAKDOWN_GLYCOGENOLYSIS	0.34265	0.958285	0.31506	0.869398	0.58301	0.986149
REACTOME_NUCLEAR_ENVELOPE_BREAKDOWN	0.3428	0.958285	0.59861	0.940206	0.59294	0.987089
REACTOME_RUNX3_REGULATES_BCL2L11_BIM_TRANSCRIPTION	0.34224	0.958285	0.72688	0.957288	0.066897	0.823633
REACTOME_SARS_COV_2_ACTIVATES_MODULATES_INNATE_AND_ADAPTIVE_IMMUNE_RESPONSES	0.34331	0.958285	0.063288	0.713636	0.79175	0.996501
REACTOME_SIGNALING_BY_LEPTIN	0.34288	0.958285	0.074652	0.717571	0.32012	0.947206
VIETOR_IFRD1_TARGETS	0.34286	0.958285	0.53425	0.928049	0.46921	0.973751
WP_FLUOROPYRIMIDINE_ACTIVITY	0.34163	0.958285	0.20576	0.837505	0.38445	0.964255
ZWANG_CLASS_3_TRANSIENTLY_INDUCED_BY_EGF	0.34321	0.958285	0.062624	0.713636	0.28596	0.937873
JAEGER_METASTASIS_UP	0.34344	0.958296	0.48479	0.913351	0.19119	0.901756
BRACHAT_RESPONSE_TO_CAMPTOTHECIN_DN	0.3438	0.958524	0.76032	0.963818	0.23067	0.922382
GOBP_CEREBRAL_CORTEX_GABAERGIC_INTERNEURON_DEVELOPMENT	0.34372	0.958524	0.85319	0.980848	0.29043	0.938261
GOBP_PROTEIN_LOCALIZATION_TO_VACUOLE	0.34368	0.958524	0.46685	0.909315	0.17063	0.897644
GOBP_RETINOL_METABOLIC_PROCESS	0.34382	0.958524	0.29495	0.866894	0.51253	0.976229
HOLLERN_ADENOMYOEPITHELIAL_BREAST_TUMOR	0.34386	0.958524	0.44413	0.905667	0.77446	0.996271
WP_GLUCURONIDATION	0.34358	0.958524	0.70795	0.954708	0.25344	0.923602
GOBP_LONG_CHAIN_FATTY_ACYL_COA_METABOLIC_PROCESS	0.34404	0.958711	0.24604	0.852591	0.17957	0.8981
SHEDDEN_LUNG_CANCER_GOOD_SURVIVAL_A5	0.34402	0.958711	0.23116	0.844393	0.19928	0.9056
REACTOME_FGFR2_LIGAND_BINDING_AND_ACTIVATION	0.34411	0.958749	0.71373	0.955386	0.35376	0.960341
NELSON_RESPONSE_TO_ANDROGEN_DN	0.3443	0.958807	0.6648	0.946906	0.73869	0.994046
REACTOME_ACTIVATION_OF_ATR_IN_RESPONSE_TO_REPLICATION_STRESS	0.34425	0.958807	0.63203	0.942138	0.41679	0.967117
TSUDA_ALVEOLAR_SOFT_PART_SARCOMA	0.3443	0.958807	0.54717	0.929293	0.44306	0.969501
REACTOME_HIV_LIFE_CYCLE	0.34453	0.959291	0.92431	0.991217	0.35786	0.960351
GOBP_LYMPHOCYTE_MEDIATED_IMMUNITY	0.34459	0.959301	0.19537	0.830933	0.80135	0.996501
BERTUCCI_INVASIVE_CARCINOMA_DUCTAL_VS_LOBULAR_DN	0.34478	0.95935	0.37242	0.884099	0.41062	0.966593
GOBP_CATECHOL_CONTAINING_COMPOUND_CATABOLIC_PROCESS	0.34483	0.95935	0.57463	0.933689	0.036645	0.757601
GOBP_EMBRYONIC_BODY_MORPHOGENESIS	0.34485	0.95935	0.12692	0.781471	0.33943	0.95379
GOBP_PEPTIDYL_DIPHTHAMIDE_BIOSYNTHETIC_PROCESS_FROM_PEPTIDYL_HISTIDINE	0.34489	0.95935	0.35507	0.883326	0.44062	0.969501
GOBP_REGULATION_OF_DNA_METABOLIC_PROCESS	0.34474	0.95935	0.10276	0.75642	0.24786	0.923602
GOMF_MITOGEN_ACTIVATED_PROTEIN_KINASE_KINASE_KINASE_BINDING	0.34505	0.959639	0.81013	0.974224	0.63069	0.990911
GOBP_POSITIVE_REGULATION_OF_SMOOTH_MUSCLE_CELL_APOPTOTIC_PROCESS	0.3452	0.959752	0.27843	0.865424	0.69979	0.993755
GOBP_SECONDARY_METABOLITE_BIOSYNTHETIC_PROCESS	0.34526	0.959752	0.84147	0.978389	0.21495	0.914375
KEGG_SYSTEMIC_LUPUS_ERYTHEMATOSUS	0.34521	0.959752	0.61838	0.941002	0.85419	0.999612
GOBP_OLIGOSACCHARIDE_METABOLIC_PROCESS	0.34555	0.960255	0.052801	0.694234	0.43805	0.969501
GOBP_RELEASE_OF_CYTOCHROME_C_FROM_MITOCHONDRIA	0.34569	0.960255	0.69497	0.953544	0.036547	0.757601
GOCC_SPINDLE_POLE	0.34576	0.960255	0.63506	0.942138	0.051727	0.803304
REACTOME_BETA_OXIDATION_OF_OCTANOYL_COA_TO_HEXANOYL_COA	0.34568	0.960255	0.5457	0.929071	0.33243	0.952796
WP_PHOTODYNAMIC_THERAPYINDUCED_HIF1_SURVIVAL_SIGNALING	0.34578	0.960255	0.78739	0.970342	0.055607	0.81048
ZHU_SKIL_TARGETS_DN	0.34572	0.960255	0.58269	0.935164	0.46294	0.972449
BACOLOD_RESISTANCE_TO_ALKYLATING_AGENTS_DN	0.34617	0.960325	0.069004	0.714425	0.37529	0.962668
BIOCARTA_ARENRF2_PATHWAY	0.34796	0.960325	0.73813	0.961025	0.37838	0.963826
BIOCARTA_IGF1R_PATHWAY	0.3482	0.960325	0.92275	0.990819	0.46716	0.97294
BIOCARTA_PARKIN_PATHWAY	0.34606	0.960325	0.52922	0.927622	0.45311	0.971815
BOQUEST_STEM_CELL_UP	0.348	0.960325	0.71256	0.955167	0.6744	0.993101
BRUINS_UVC_RESPONSE_MIDDLE	0.34659	0.960325	0.91798	0.989624	0.20235	0.908499
BURTON_ADIPOGENESIS_8	0.3469	0.960325	0.20022	0.832897	0.71676	0.993755
DER_IFN_GAMMA_RESPONSE_UP	0.34723	0.960325	0.57855	0.934268	0.059689	0.815489
FOURNIER_ACINAR_DEVELOPMENT_LATE_DN	0.34781	0.960325	0.30837	0.867578	0.66104	0.991608
GALIE_TUMOR_STEMNESS_GENES	0.34748	0.960325	0.26554	0.862739	0.91172	0.99996
GOBP_ACETYLCHOLINE_SECRETION	0.34756	0.960325	0.31337	0.868801	0.24608	0.923602
GOBP_CELLULAR_RESPONSE_TO_ORGANIC_CYCLIC_COMPOUND	0.34739	0.960325	0.27576	0.864587	0.86917	0.99996
GOBP_DNA_REPLICATION_SYNTHESIS_OF_RNA_PRIMER	0.34608	0.960325	0.89268	0.985168	0.059022	0.813939
GOBP_EXTRACELLULAR_MATRIX_DISASSEMBLY	0.34773	0.960325	0.54922	0.929316	0.79212	0.996501
GOBP_LEPTIN_MEDIATED_SIGNALING_PATHWAY	0.34812	0.960325	0.18672	0.82227	0.067301	0.823633
GOBP_NEGATIVE_REGULATION_OF_PROTEIN_IMPORT_INTO_NUCLEUS	0.34801	0.960325	0.49404	0.915802	0.07315	0.825258
GOBP_NORADRENERGIC_NEURON_DIFFERENTIATION	0.34587	0.960325	0.47251	0.910968	0.025174	0.696431
GOBP_PHOSPHOLIPID_TRANSLOCATION	0.34669	0.960325	0.77354	0.966796	0.35087	0.958657
GOBP_POSITIVE_REGULATION_OF_B_CELL_PROLIFERATION	0.34829	0.960325	0.97387	0.9978	0.12171	0.86717
GOBP_POSITIVE_REGULATION_OF_DNA_BINDING_TRANSCRIPTION_FACTOR_ACTIVITY	0.34763	0.960325	0.029105	0.618341	0.82609	0.998984
GOBP_POSITIVE_REGULATION_OF_GROWTH_HORMONE_SECRETION	0.34726	0.960325	0.68351	0.951578	0.58257	0.986149
GOBP_POSITIVE_REGULATION_OF_NATURAL_KILLER_CELL_MEDIATED_CYTOTOXICITY	0.34657	0.960325	0.31406	0.869044	0.69754	0.993755
GOBP_POSITIVE_REGULATION_OF_STEM_CELL_PROLIFERATION	0.34653	0.960325	0.79646	0.972914	0.054064	0.809683
GOBP_REGULATION_OF_ACTION_POTENTIAL	0.34709	0.960325	0.60314	0.940566	0.4055	0.9656
GOBP_REGULATION_OF_INTERLEUKIN_6_MEDIATED_SIGNALING_PATHWAY	0.34826	0.960325	0.57612	0.933689	0.57131	0.986149
GOBP_REGULATION_OF_KINASE_ACTIVITY	0.34775	0.960325	0.1827	0.820558	0.68815	0.993566
GOBP_REGULATION_OF_PROTEIN_TARGETING	0.34776	0.960325	0.38756	0.89068	0.13251	0.874053
GOBP_TERTIARY_ALCOHOL_METABOLIC_PROCESS	0.34641	0.960325	0.89377	0.985498	0.40686	0.966435
GOCC_AXONEMAL_MICROTUBULE	0.34823	0.960325	0.77795	0.968125	0.31831	0.947202
GOCC_POSTSYNAPTIC_ENDOCYTIC_ZONE	0.34728	0.960325	0.4911	0.915342	0.1514	0.897644
GOCC_PROTON_TRANSPORTING_V_TYPE_ATPASE_V1_DOMAIN	0.3469	0.960325	0.86208	0.98152	0.53641	0.978088
GOCC_SUMO_LIGASE_COMPLEX	0.34796	0.960325	0.2129	0.83858	0.97817	0.99996
GOMF_FATTY_ACID_LIGASE_ACTIVITY	0.34666	0.960325	0.53823	0.928229	0.34148	0.955531
GOMF_INTRAMOLECULAR_OXIDOREDUCTASE_ACTIVITY_TRANSPOSING_C_C_BONDS	0.3475	0.960325	0.65108	0.943771	0.32723	0.951978
GOMF_PHOSPHOLIPID_TRANSFER_ACTIVITY	0.34744	0.960325	0.1327	0.789021	0.073165	0.825258
GOMF_SUMO_LIGASE_ACTIVITY	0.34802	0.960325	0.35783	0.883326	0.2781	0.935712
KEGG_NITROGEN_METABOLISM	0.34784	0.960325	0.94042	0.993143	0.55507	0.983128
LANDIS_ERBB2_BREAST_TUMORS_65_UP	0.34706	0.960325	0.66867	0.948001	0.71456	0.993755
REACTOME_AZATHIOPRINE_ADME	0.34766	0.960325	0.82886	0.9778	0.81376	0.997401
REACTOME_FGFR2_MUTANT_RECEPTOR_ACTIVATION	0.34604	0.960325	0.64883	0.943771	0.14633	0.895731
SINGH_NFE2L2_TARGETS	0.34766	0.960325	0.48434	0.913351	0.82745	0.998984
TONKS_TARGETS_OF_RUNX1_RUNX1T1_FUSION_HSC_DN	0.34704	0.960325	0.33101	0.874797	0.77822	0.996385
WP_AMINO_ACID_METABOLISM_PATHWAY_EXCERPT_HISTIDINE_CATABOLISM_EXTENSION	0.34653	0.960325	0.53138	0.928049	0.43921	0.969501
WP_FAMILIAL_HYPERLIPIDEMIA_TYPE_4	0.34728	0.960325	0.56823	0.9329	0.2895	0.938261
BLANCO_MELO_COVID19_SARS_COV_2_INFECTION_A594_ACE2_EXPRESSING_CELLS_RUXOLITINIB_UP	0.34887	0.960383	0.75432	0.962901	0.58001	0.986149
ENK_UV_RESPONSE_KERATINOCYTE_UP	0.34859	0.960383	0.5267	0.926809	0.40754	0.966593
GOBP_AMYGDALA_DEVELOPMENT	0.34888	0.960383	0.80306	0.973677	0.24159	0.923602
GOBP_ANGIOTENSIN_ACTIVATED_SIGNALING_PATHWAY	0.34954	0.960383	0.51353	0.922579	0.92024	0.99996
GOBP_CERAMIDE_TRANSPORT	0.34881	0.960383	0.50019	0.917506	0.039377	0.767582
GOBP_DNA_ENDOREDUPLICATION	0.34926	0.960383	0.84293	0.978612	0.31482	0.947202
GOBP_ENDOSOME_TO_LYSOSOME_TRANSPORT	0.34955	0.960383	0.49272	0.915802	0.39419	0.964917
GOBP_HYDROCARBON_METABOLIC_PROCESS	0.3492	0.960383	0.86477	0.981553	0.51612	0.976229
GOBP_LIPID_DROPLET_FORMATION	0.34961	0.960383	0.48035	0.913351	0.32743	0.951978
GOBP_L_SERINE_METABOLIC_PROCESS	0.34953	0.960383	0.3376	0.877804	0.64009	0.990911
GOBP_MIDDLE_EAR_MORPHOGENESIS	0.3492	0.960383	0.82929	0.9778	0.1143	0.859714
GOBP_PROTEIN_TRANSMEMBRANE_TRANSPORT	0.34907	0.960383	0.12165	0.774924	0.05717	0.812856
GOBP_PYRIMIDINE_RIBONUCLEOSIDE_DIPHOSPHATE_METABOLIC_PROCESS	0.34921	0.960383	0.97341	0.997773	0.47438	0.975291
GOBP_REGULATION_OF_MICROTUBULE_POLYMERIZATION	0.34838	0.960383	0.88555	0.983923	0.4576	0.972111
GOBP_REGULATION_OF_PHOSPHATIDYLINOSITOL_3_KINASE_ACTIVITY	0.3494	0.960383	0.89511	0.986008	0.51125	0.976229
GOBP_RIBOSE_PHOSPHATE_METABOLIC_PROCESS	0.34947	0.960383	0.97056	0.997773	0.59789	0.988194
GOMF_GABA_GATED_CHLORIDE_ION_CHANNEL_ACTIVITY	0.34856	0.960383	0.36368	0.883326	0.17846	0.8981
GOMF_GLYCOLIPID_BINDING	0.34954	0.960383	0.99362	0.999548	0.32988	0.952366
GOMF_PHOSPHATIDYLINOSITOL_BISPHOSPHATE_KINASE_ACTIVITY	0.34919	0.960383	0.039359	0.649767	0.52605	0.976229
MARTIN_VIRAL_GPCR_SIGNALING_UP	0.34863	0.960383	0.62175	0.941002	0.80064	0.996501
MEISSNER_BRAIN_HCP_WITH_H3K27ME3	0.34865	0.960383	0.69918	0.953857	0.6789	0.993566
REACTOME_BIOSYNTHESIS_OF_EPA_DERIVED_SPMS	0.3496	0.960383	0.40044	0.894609	0.58341	0.986149
REACTOME_CHL1_INTERACTIONS	0.34941	0.960383	0.29876	0.866894	0.55056	0.982297
GOBP_REGULATION_OF_MUSCLE_CONTRACTION	0.34979	0.960604	0.17828	0.816612	0.55224	0.982922
GOCC_BBAF_COMPLEX	0.34986	0.960604	0.80254	0.973677	0.17744	0.898026
WP_VITAMIN_D_RECEPTOR_PATHWAY	0.34983	0.960604	0.98422	0.998871	0.30069	0.943308
WORSCHECH_TUMOR_EVASION_AND_TOLEROGENICITY_DN	0.34994	0.960668	0.57662	0.933771	0.39474	0.964917
AMBROSINI_FLAVOPIRIDOL_TREATMENT_TP53	0.35157	0.96083	0.73637	0.96082	0.1158	0.860031
BIOCARTA_VOBESITY_PATHWAY	0.35019	0.96083	0.54608	0.929071	0.45208	0.970659
CASTELLANO_HRAS_AND_NRAS_TARGETS_UP	0.3502	0.96083	0.37557	0.88549	0.93097	0.99996
GENTILE_UV_HIGH_DOSE_UP	0.35104	0.96083	0.43702	0.904956	0.19481	0.901796
GOBP_BONE_CELL_DEVELOPMENT	0.35152	0.96083	0.63391	0.942138	0.35227	0.958657
GOBP_CELLULAR_RESPONSE_TO_DNA_DAMAGE_STIMULUS	0.35092	0.96083	0.17504	0.815642	0.20781	0.912427
GOBP_INTERLEUKIN_21_PRODUCTION	0.35164	0.96083	0.13899	0.79079	0.19061	0.901756
GOBP_JNK_CASCADE	0.3515	0.96083	0.38016	0.887787	0.205	0.910189
GOBP_NATURAL_KILLER_CELL_DEGRANULATION	0.35066	0.96083	0.45624	0.908168	0.39418	0.964917
GOBP_NEGATIVE_REGULATION_OF_RESPONSE_TO_BIOTIC_STIMULUS	0.35148	0.96083	0.34417	0.880131	0.20487	0.910189
GOBP_NEGATIVE_REGULATION_OF_SMALL_GTPASE_MEDIATED_SIGNAL_TRANSDUCTION	0.35049	0.96083	0.62711	0.942138	0.16208	0.897644
GOBP_POSITIVE_REGULATION_OF_LAMELLIPODIUM_ORGANIZATION	0.3507	0.96083	0.23382	0.845644	0.39336	0.964917
GOBP_POSITIVE_REGULATION_OF_PROTEIN_LOCALIZATION_TO_EARLY_ENDOSOME	0.35079	0.96083	0.77085	0.966796	0.61831	0.988556
GOBP_POSITIVE_REGULATION_OF_SODIUM_ION_TRANSMEMBRANE_TRANSPORT	0.35052	0.96083	0.50643	0.918935	0.30127	0.943308
GOBP_POSTSYNAPTIC_MODULATION_OF_CHEMICAL_SYNAPTIC_TRANSMISSION	0.35148	0.96083	0.60033	0.940566	0.25234	0.923602
GOBP_PROTEIN_DESUMOYLATION	0.35188	0.96083	0.67153	0.948001	0.4413	0.969501
GOBP_PROTEOLYSIS_INVOLVED_IN_PROTEIN_CATABOLIC_PROCESS	0.35083	0.96083	0.23923	0.848109	0.36255	0.961184
GOBP_REGULATION_OF_EPITHELIAL_TO_MESENCHYMAL_TRANSITION	0.35161	0.96083	0.10499	0.758557	0.65357	0.991608
GOBP_REGULATION_OF_ER_TO_GOLGI_VESICLE_MEDIATED_TRANSPORT	0.35192	0.96083	0.72166	0.956558	0.5949	0.98745
GOBP_REGULATION_OF_MEMBRANE_DEPOLARIZATION	0.3504	0.96083	0.39581	0.893324	0.38894	0.964357
GOBP_REGULATION_OF_TRANSLATIONAL_INITIATION_IN_RESPONSE_TO_STRESS	0.35146	0.96083	0.39333	0.89301	0.39523	0.964917
GOBP_REGULATION_OF_T_CELL_ACTIVATION	0.35075	0.96083	0.91735	0.989542	0.54418	0.981022
GOBP_RESPONSE_TO_TOPOLOGICALLY_INCORRECT_PROTEIN	0.35134	0.96083	0.079461	0.727309	0.68985	0.993566
GOBP_RRNA_METABOLIC_PROCESS	0.3519	0.96083	0.50984	0.920603	0.27341	0.932411
GOMF_2_IRON_2_SULFUR_CLUSTER_BINDING	0.35142	0.96083	0.86695	0.981653	0.88333	0.99996
GOMF_ALCOHOL_DEHYDROGENASE_NAD_P_PLUS_ACTIVITY	0.3512	0.96083	0.75294	0.962691	0.69523	0.993755
KOKKINAKIS_METHIONINE_DEPRIVATION_96HR_UP	0.35176	0.96083	0.21596	0.840015	0.96017	0.99996
KUROKAWA_LIVER_CANCER_EARLY_RECURRENCE_DN	0.35171	0.96083	0.51548	0.922579	0.26569	0.930052
LIU_PROSTATE_CANCER_UP	0.35102	0.96083	0.84609	0.979101	0.5531	0.983078
REACTOME_APOPTOTIC_FACTOR_MEDIATED_RESPONSE	0.35007	0.96083	0.50107	0.917506	0.24074	0.923602
REACTOME_HEPARAN_SULFATE_HEPARIN_HS_GAG_METABOLISM	0.35028	0.96083	0.98316	0.998871	0.27781	0.935712
REACTOME_SODIUM_COUPLED_PHOSPHATE_COTRANSPORTERS	0.35086	0.96083	0.14336	0.797841	0.20036	0.906617
WP_JOUBERT_SYNDROME	0.35057	0.96083	0.70252	0.953909	0.66848	0.99257
ZHAN_MULTIPLE_MYELOMA_PR_UP	0.35057	0.96083	0.58424	0.935658	0.012571	0.621424
GOBP_POSITIVE_REGULATION_OF_B_CELL_RECEPTOR_SIGNALING_PATHWAY	0.35216	0.961331	0.86365	0.98152	0.86842	0.99996
GOBP_NEGATIVE_REGULATION_OF_CYTOSOLIC_CALCIUM_ION_CONCENTRATION	0.35223	0.961367	0.97492	0.9978	0.11261	0.8591
GOBP_REGULATION_OF_DENDRITE_MORPHOGENESIS	0.35248	0.96166	0.94936	0.99429	0.46751	0.97296
GOMF_HISTONE_DEACETYLASE_BINDING	0.35258	0.96166	0.52233	0.924513	0.61375	0.988556
KEGG_HEMATOPOIETIC_CELL_LINEAGE	0.3524	0.96166	0.61701	0.941002	0.3004	0.943308
WP_NSP1_FROM_SARSCOV2_INHIBITS_TRANSLATION_INITIATION_IN_THE_HOST_CELL	0.35262	0.96166	0.61034	0.940566	0.66211	0.991608
YAMASHITA_LIVER_CANCER_STEM_CELL_UP	0.35254	0.96166	0.86422	0.981553	0.40277	0.96536
GOBP_NEGATIVE_REGULATION_OF_DNA_TEMPLATED_TRANSCRIPTION_INITIATION	0.35269	0.961697	0.72023	0.956313	0.77272	0.996271
GOBP_RNA_LOCALIZATION	0.35275	0.961706	0.55873	0.930656	0.064066	0.822927
GOCC_INNER_KINETOCHORE	0.35293	0.961916	0.25889	0.860035	0.045991	0.792378
VANDESLUIS_COMMD1_TARGETS_GROUP_2_UP	0.35294	0.961916	0.5433	0.929071	0.56741	0.98566
GOMF_BMP_RECEPTOR_BINDING	0.35313	0.962279	0.32192	0.870043	0.96563	0.99996
GOBP_REGULATION_OF_LONG_CHAIN_FATTY_ACID_IMPORT_ACROSS_PLASMA_MEMBRANE	0.35322	0.96228	0.45418	0.908133	0.59433	0.98745
GOBP_REGULATION_OF_SISTER_CHROMATID_COHESION	0.35327	0.96228	0.31943	0.869398	0.63831	0.990911
KEGG_SPLICEOSOME	0.3533	0.96228	0.087079	0.741238	0.25075	0.923602
GOBP_RECEPTOR_CATABOLIC_PROCESS	0.35438	0.963424	0.16071	0.808575	0.86699	0.99996
GOBP_REGULATION_OF_MEMBRANE_REPOLARIZATION_DURING_CARDIAC_MUSCLE_CELL_ACTION_POTENTIAL	0.35436	0.963424	0.53492	0.928049	0.29891	0.943308
GOBP_REGULATION_OF_MEMBRANE_REPOLARIZATION_DURING_VENTRICULAR_CARDIAC_MUSCLE_CELL_ACTION_POTENTIAL	0.35436	0.963424	0.53492	0.928049	0.29891	0.943308
GOBP_REGULATION_OF_NEUTROPHIL_MIGRATION	0.3544	0.963424	0.18767	0.823308	0.51588	0.976229
GOBP_TETRAHYDROFOLATE_METABOLIC_PROCESS	0.35403	0.963424	0.039497	0.651413	0.097258	0.849232
GOBP_TRNA_METHYLATION	0.35408	0.963424	0.17557	0.81622	0.5064	0.976229
GOBP_TYPE_B_PANCREATIC_CELL_DEVELOPMENT	0.35403	0.963424	0.5294	0.927841	0.28995	0.938261
GOMF_MYOSIN_V_BINDING	0.35437	0.963424	0.33567	0.877256	0.48806	0.975484
GOMF_SULFURTRANSFERASE_ACTIVITY	0.35421	0.963424	0.23289	0.845236	0.13662	0.87781
HAHTOLA_CTCL_CUTANEOUS	0.35412	0.963424	0.66972	0.948001	0.17529	0.897644
LIM_MAMMARY_LUMINAL_PROGENITOR_UP	0.3544	0.963424	0.89067	0.984796	0.64436	0.990911
TOMIDA_METASTASIS_UP	0.35387	0.963424	0.26586	0.862739	0.83597	0.999026
AKL_HTLV1_INFECTION_UP	0.3545	0.963433	0.76124	0.964037	0.13571	0.87781
GOBP_NEGATIVE_REGULATION_OF_INTERLEUKIN_13_PRODUCTION	0.35462	0.963433	0.56155	0.930656	0.57815	0.986149
KEGG_WNT_SIGNALING_PATHWAY	0.35459	0.963433	0.2124	0.838285	0.10565	0.855741
MAHADEVAN_GIST_MORPHOLOGICAL_SWITCH	0.35463	0.963433	0.4034	0.895602	0.24206	0.923602
GOBP_CONVERGENT_EXTENSION_INVOLVED_IN_ORGANOGENESIS	0.35476	0.963614	0.41641	0.900996	0.78306	0.996385
GOMF_MAP_KINASE_KINASE_ACTIVITY	0.35481	0.963614	0.060488	0.712054	0.3781	0.963812
MIKHAYLOVA_OXIDATIVE_STRESS_RESPONSE_VIA_VHL_UP	0.35494	0.963813	0.35836	0.883326	0.2184	0.916558
PID_TOLL_ENDOGENOUS_PATHWAY	0.355	0.963822	0.07511	0.718866	0.34098	0.955092
GOBP_REDUCTION_OF_FOOD_INTAKE_IN_RESPONSE_TO_DIETARY_EXCESS	0.35523	0.963831	0.1323	0.788876	0.50213	0.976229
GOBP_REGULATION_OF_LOCOMOTION_INVOLVED_IN_LOCOMOTORY_BEHAVIOR	0.35514	0.963831	0.5533	0.929824	0.51865	0.976229
GOCC_BOX_C_D_RNP_COMPLEX	0.35521	0.963831	0.64215	0.942964	0.10122	0.852947
WP_DNA_REPLICATION	0.35518	0.963831	0.70776	0.954708	0.24784	0.923602
GOMF_RNA_METHYLTRANSFERASE_ACTIVITY	0.35534	0.963913	0.34133	0.878694	0.50769	0.976229
LIN_NPAS4_TARGETS_UP	0.3554	0.963913	0.76327	0.964706	0.81323	0.997401
MYLLYKANGAS_AMPLIFICATION_HOT_SPOT_25	0.35543	0.963913	0.37031	0.883573	0.66481	0.991608
VALK_AML_CLUSTER_5	0.35554	0.964057	0.90443	0.987533	0.58899	0.986804
GOCC_RSC_TYPE_COMPLEX	0.35583	0.964219	0.94902	0.99429	0.28136	0.936589
GOMF_PROTEIN_SERINE_THREONINE_KINASE_BINDING	0.3559	0.964219	0.22779	0.843632	0.33514	0.95379
PEDERSEN_METASTASIS_BY_ERBB2_ISOFORM_7	0.35576	0.964219	0.033808	0.642225	0.78949	0.996501
REACTOME_METHYLATION	0.35594	0.964219	0.40204	0.895083	0.11993	0.863935
REACTOME_NEGATIVE_REGULATION_OF_NOTCH4_SIGNALING	0.35585	0.964219	0.56475	0.931997	0.38217	0.963826
YAN_ESCAPE_FROM_ANOIKIS	0.35587	0.964219	0.074376	0.716545	0.83278	0.998984
AMIT_SERUM_RESPONSE_60_MCF10A	0.35617	0.964228	0.75828	0.96378	0.91225	0.99996
GOBP_AMINO_SUGAR_CATABOLIC_PROCESS	0.35613	0.964228	0.35911	0.883326	0.55573	0.983128
PID_P73PATHWAY	0.3561	0.964228	0.055981	0.700918	0.71389	0.993755
REACTOME_REGULATION_OF_PTEN_GENE_TRANSCRIPTION	0.35615	0.964228	0.018343	0.548573	0.92053	0.99996
GOBP_BRAIN_RENIN_ANGIOTENSIN_SYSTEM	0.35623	0.964237	0.26716	0.862739	0.59798	0.988194
BERNARD_PPAPDC1B_TARGETS_DN	0.35898	0.964369	0.048562	0.675183	0.58319	0.986149
BIOCARTA_NFKB_PATHWAY	0.36135	0.964369	0.43638	0.904884	0.70016	0.993755
BIOCARTA_RB_PATHWAY	0.35855	0.964369	0.64585	0.943659	0.22439	0.920739
CAFFAREL_RESPONSE_TO_THC_24HR_3_UP	0.35774	0.964369	0.45564	0.908168	0.77575	0.996271
CERVERA_SDHB_TARGETS_1_UP	0.35755	0.964369	0.11443	0.772389	0.61369	0.988556
DELPUECH_FOXO3_TARGETS_UP	0.35933	0.964369	0.449	0.906658	0.59429	0.98745
GOBP_ACTIN_CROSSLINK_FORMATION	0.3593	0.964369	0.60718	0.940566	0.83949	0.999026
GOBP_AXON_ENSHEATHMENT_IN_CENTRAL_NERVOUS_SYSTEM	0.35697	0.964369	0.82356	0.976829	0.7198	0.993755
GOBP_CHEMOKINE_PRODUCTION	0.3574	0.964369	0.18057	0.818657	0.54747	0.981409
GOBP_DETECTION_OF_STIMULUS_INVOLVED_IN_SENSORY_PERCEPTION_OF_PAIN	0.3593	0.964369	0.07841	0.726585	0.62698	0.989484
GOBP_DIADENOSINE_POLYPHOSPHATE_CATABOLIC_PROCESS	0.3578	0.964369	0.51713	0.923304	0.41693	0.967117
GOBP_EMBRYONIC_PATTERN_SPECIFICATION	0.35963	0.964369	0.38158	0.888282	0.50585	0.976229
GOBP_ERK5_CASCADE	0.35939	0.964369	0.21408	0.838979	0.5306	0.977345
GOBP_EXOCRINE_PANCREAS_DEVELOPMENT	0.35865	0.964369	0.34611	0.880131	0.23082	0.922382
GOBP_INTRACELLULAR_DISTRIBUTION_OF_MITOCHONDRIA	0.35729	0.964369	0.94036	0.993143	0.11422	0.859714
GOBP_LEFT_RIGHT_AXIS_SPECIFICATION	0.35679	0.964369	0.74955	0.961799	0.15596	0.897644
GOBP_LEUKOCYTE_DIFFERENTIATION	0.36138	0.964369	0.28684	0.866894	0.19054	0.901756
GOBP_LYMPHOCYTE_ACTIVATION	0.35901	0.964369	0.70372	0.953909	0.11993	0.863935
GOBP_MEIOTIC_CELL_CYCLE_PHASE_TRANSITION	0.35741	0.964369	0.63335	0.942138	0.72227	0.993755
GOBP_MITOTIC_DNA_INTEGRITY_CHECKPOINT_SIGNALING	0.36077	0.964369	0.63858	0.942929	0.11022	0.858838
GOBP_MONONUCLEAR_CELL_MIGRATION	0.36059	0.964369	0.99007	0.999548	0.50494	0.976229
GOBP_NEGATIVE_REGULATION_OF_AMYLOID_PRECURSOR_PROTEIN_BIOSYNTHETIC_PROCESS	0.35673	0.964369	0.31387	0.868801	0.55331	0.983078
GOBP_NEGATIVE_REGULATION_OF_CHROMATIN_BINDING	0.36046	0.964369	0.50266	0.917506	0.54243	0.980445
GOBP_NEGATIVE_REGULATION_OF_KIDNEY_DEVELOPMENT	0.35704	0.964369	0.5312	0.928049	0.7891	0.996501
GOBP_NEGATIVE_REGULATION_OF_MONONUCLEAR_CELL_MIGRATION	0.35952	0.964369	0.7845	0.970085	0.68042	0.993566
GOBP_NEUTRAL_LIPID_BIOSYNTHETIC_PROCESS	0.35877	0.964369	0.00039787	0.161081	0.63376	0.990911
GOBP_PARASYMPATHETIC_NERVOUS_SYSTEM_DEVELOPMENT	0.36054	0.964369	0.52839	0.927462	0.18263	0.900285
GOBP_PEPTIDYL_LYSINE_TRIMETHYLATION	0.36166	0.964369	0.63226	0.942138	0.42234	0.967117
GOBP_POSITIVE_REGULATION_OF_ARP2_3_COMPLEX_MEDIATED_ACTIN_NUCLEATION	0.35913	0.964369	0.20945	0.838037	0.86027	0.99996
GOBP_POSITIVE_REGULATION_OF_CELL_CYCLE_PROCESS	0.36109	0.964369	0.33177	0.875909	0.10964	0.858838
GOBP_POSITIVE_REGULATION_OF_CHOLESTEROL_STORAGE	0.35685	0.964369	0.35136	0.881479	0.53905	0.979288
GOBP_POSITIVE_REGULATION_OF_CYSTEINE_TYPE_ENDOPEPTIDASE_ACTIVITY	0.36092	0.964369	0.079708	0.727309	0.93369	0.99996
GOBP_POSITIVE_REGULATION_OF_GRANULOCYTE_MACROPHAGE_COLONY_STIMULATING_FACTOR_PRODUCTION	0.35813	0.964369	0.26844	0.862993	0.82766	0.998984
GOBP_POSITIVE_REGULATION_OF_ISOTYPE_SWITCHING	0.35953	0.964369	0.44457	0.905667	0.071727	0.825258
GOBP_POSITIVE_REGULATION_OF_SODIUM_PROTON_ANTIPORTER_ACTIVITY	0.36172	0.964369	0.79815	0.973101	0.3374	0.95379
GOBP_POSITIVE_REGULATION_OF_VASCULAR_ASSOCIATED_SMOOTH_MUSCLE_CELL_APOPTOTIC_PROCESS	0.36056	0.964369	0.040689	0.653947	0.52241	0.976229
GOBP_PRIMARY_AMINO_COMPOUND_METABOLIC_PROCESS	0.36097	0.964369	0.040833	0.654082	0.71936	0.993755
GOBP_PROTEIN_LOCALIZATION_TO_ADHERENS_JUNCTION	0.36109	0.964369	0.29365	0.866894	0.48404	0.975291
GOBP_PROTEIN_LOCALIZATION_TO_ENDOSOME	0.35956	0.964369	0.29745	0.866894	0.64106	0.990911
GOBP_PTERIDINE_CONTAINING_COMPOUND_BIOSYNTHETIC_PROCESS	0.3613	0.964369	0.8936	0.985458	0.13256	0.874053
GOBP_REGULATION_OF_EARLY_ENDOSOME_TO_LATE_ENDOSOME_TRANSPORT	0.35841	0.964369	0.38307	0.889245	0.45906	0.972449
GOBP_REGULATION_OF_GONADOTROPIN_SECRETION	0.35867	0.964369	0.48888	0.914644	0.43194	0.967951
GOBP_REGULATION_OF_ISOTYPE_SWITCHING_TO_IGE_ISOTYPES	0.36134	0.964369	0.2574	0.860035	0.39547	0.964917
GOBP_REGULATION_OF_LYMPHOCYTE_APOPTOTIC_PROCESS	0.35981	0.964369	0.36363	0.883326	0.80167	0.996501
GOBP_REGULATION_OF_PROTEIN_LOCALIZATION_TO_CILIUM	0.36019	0.964369	0.40887	0.898246	0.42511	0.967117
GOBP_SMALL_MOLECULE_CATABOLIC_PROCESS	0.36018	0.964369	0.88617	0.983923	0.45369	0.971815
GOBP_THROMBOPOIETIN_MEDIATED_SIGNALING_PATHWAY	0.35662	0.964369	0.21656	0.840919	0.20041	0.906617
GOBP_VOLUNTARY_MUSCULOSKELETAL_MOVEMENT	0.35754	0.964369	0.09719	0.753731	0.4886	0.975484
GOCC_ALPHA_DNA_POLYMERASE_PRIMASE_COMPLEX	0.35664	0.964369	0.80409	0.973677	0.14758	0.897644
GOCC_ENDOPLASMIC_RETICULUM_TUBULAR_NETWORK	0.3613	0.964369	0.16609	0.811228	0.60915	0.988556
GOCC_OUTER_DENSE_FIBER	0.359	0.964369	0.54615	0.929071	0.52842	0.976229
GOCC_RNA_CAP_BINDING_COMPLEX	0.36114	0.964369	0.41533	0.900996	0.097113	0.849232
GOCC_ZONA_PELLUCIDA_RECEPTOR_COMPLEX	0.35971	0.964369	0.20772	0.838037	0.34512	0.958566
GOMF_BETA_CATENIN_BINDING	0.35856	0.964369	0.46129	0.908598	0.10976	0.858838
GOMF_CERAMIDE_1_PHOSPHATE_TRANSFER_ACTIVITY	0.35824	0.964369	0.034257	0.642225	0.0097899	0.58573
GOMF_CO_SMAD_BINDING	0.36079	0.964369	0.87818	0.983045	0.063613	0.822927
GOMF_GLYCEROL_CHANNEL_ACTIVITY	0.36134	0.964369	0.0094816	0.484421	0.73367	0.993755
GOMF_G_PROTEIN_COUPLED_RECEPTOR_KINASE_ACTIVITY	0.35987	0.964369	0.034788	0.642225	0.76587	0.996209
GOMF_LIPASE_ACTIVATOR_ACTIVITY	0.35653	0.964369	0.63664	0.942138	0.24971	0.923602
GOMF_MHC_PROTEIN_BINDING	0.36029	0.964369	0.077824	0.724246	0.55984	0.983965
GOMF_PHOSPHOLIPID_TRANSPORTER_ACTIVITY	0.35647	0.964369	0.32378	0.870669	0.16167	0.897644
GOMF_TRNA_SPECIFIC_ADENOSINE_DEAMINASE_ACTIVITY	0.35888	0.964369	0.010149	0.484426	0.072984	0.825258
GOMF_UBIQUITIN_PROTEIN_TRANSFERASE_ACTIVATOR_ACTIVITY	0.35653	0.964369	0.2281	0.843632	0.5148	0.976229
GROSS_HYPOXIA_VIA_ELK3_AND_HIF1A_DN	0.35658	0.964369	0.091666	0.745717	0.61835	0.988556
HAHTOLA_MYCOSIS_FUNGOIDES_CD4_UP	0.35876	0.964369	0.18711	0.82227	0.74244	0.99505
HONMA_DOCETAXEL_RESISTANCE	0.3594	0.964369	0.82712	0.9778	0.58806	0.986485
HOSHIDA_LIVER_CANCER_SUBCLASS_S3	0.35796	0.964369	0.69061	0.953107	0.11551	0.860031
KYNG_DNA_DAMAGE_DN	0.35947	0.964369	0.17637	0.816612	0.56153	0.983966
LI_INDUCED_T_TO_NATURAL_KILLER_UP	0.3608	0.964369	0.099975	0.753731	0.94837	0.99996
MARCHINI_TRABECTEDIN_RESISTANCE_DN	0.36138	0.964369	0.24135	0.849146	0.73586	0.993755
NAKAMURA_ADIPOGENESIS_EARLY_UP	0.35803	0.964369	0.41859	0.901614	0.75091	0.995905
PID_ALK2_PATHWAY	0.36176	0.964369	0.99872	1	0.20299	0.908499
PID_CERAMIDE_PATHWAY	0.35837	0.964369	0.59193	0.936985	0.55466	0.983128
PID_EPO_PATHWAY	0.35974	0.964369	0.35274	0.883217	0.49313	0.975528
REACTOME_ASYMMETRIC_LOCALIZATION_OF_PCP_PROTEINS	0.35763	0.964369	0.35989	0.883326	0.52029	0.976229
REACTOME_GAP_JUNCTION_ASSEMBLY	0.3599	0.964369	0.77355	0.966796	0.27276	0.931724
REACTOME_MAPK3_ERK1_ACTIVATION	0.36159	0.964369	0.010168	0.484426	0.62221	0.988963
REACTOME_NS1_MEDIATED_EFFECTS_ON_HOST_PATHWAYS	0.35847	0.964369	0.91748	0.989542	0.25185	0.923602
REACTOME_RHO_GTPASES_ACTIVATE_PAKS	0.35755	0.964369	0.88085	0.983383	0.27125	0.930746
REACTOME_SIGNALING_BY_BMP	0.36178	0.964369	0.9597	0.996172	0.33582	0.95379
REACTOME_TRANSCRIPTIONAL_REGULATION_BY_SMALL_RNAS	0.36035	0.964369	0.9076	0.988114	0.51558	0.976229
SEMENZA_HIF1_TARGETS	0.35728	0.964369	0.85924	0.981283	0.36335	0.961184
SYED_ESTRADIOL_RESPONSE	0.35877	0.964369	0.45975	0.908505	0.1045	0.854901
THUM_SYSTOLIC_HEART_FAILURE_DN	0.35683	0.964369	0.0058382	0.430039	0.11269	0.8591
ULE_SPLICING_VIA_NOVA2	0.36172	0.964369	0.86291	0.98152	0.90588	0.99996
VECCHI_GASTRIC_CANCER_ADVANCED_VS_EARLY_DN	0.36094	0.964369	0.16249	0.808623	0.76361	0.996147
WANG_CLIM2_TARGETS_UP	0.35787	0.964369	0.47819	0.91308	0.36919	0.962574
WP_CALCIUM_REGULATION_IN_CARDIAC_CELLS	0.35943	0.964369	0.70445	0.954079	0.23134	0.922382
WP_FATTY_ACID_OMEGAOXIDATION	0.36056	0.964369	0.55975	0.930656	0.17865	0.8981
WP_FERROPTOSIS	0.36005	0.964369	0.16257	0.808623	0.38399	0.964252
WP_KENNEDY_PATHWAY_FROM_SPHINGOLIPIDS	0.3593	0.964369	0.12541	0.781471	0.49178	0.975528
WP_MED_AND_PSEUDOACHONDROPLASIA_GENES	0.35764	0.964369	0.95714	0.995748	0.44584	0.96959
WP_NAD_METABOLISM	0.36119	0.964369	0.72948	0.957849	0.44576	0.96959
WP_PHOSPHODIESTERASES_IN_NEURONAL_FUNCTION	0.35932	0.964369	0.46375	0.908623	0.66816	0.99257
WUNDER_INFLAMMATORY_RESPONSE_AND_CHOLESTEROL_DN	0.36163	0.964369	0.42792	0.902491	0.1175	0.863925
YAMAZAKI_TCEB3_TARGETS_DN	0.35986	0.964369	0.84475	0.978772	0.10093	0.852947
YAMAZAKI_TCEB3_TARGETS_UP	0.36145	0.964369	0.67717	0.950336	0.29114	0.939095
GOBP_CARDIAC_MUSCLE_CELL_DIFFERENTIATION	0.36225	0.964545	0.42055	0.901614	0.36975	0.962574
GOBP_MICROTUBULE_ORGANIZING_CENTER_LOCALIZATION	0.3623	0.964545	0.41153	0.899497	0.34836	0.958657
GOMF_MYOSIN_BINDING	0.36222	0.964545	0.70125	0.953857	0.54068	0.97984
JONES_TCOF1_TARGETS	0.36222	0.964545	0.86359	0.98152	0.72051	0.993755
KYNG_WERNER_SYNDROM_AND_NORMAL_AGING_UP	0.36206	0.964545	0.10594	0.758557	0.46493	0.972449
LENAOUR_DENDRITIC_CELL_MATURATION_UP	0.36201	0.964545	0.83763	0.978031	0.41321	0.967117
TAKAO_RESPONSE_TO_UVB_RADIATION_DN	0.36195	0.964545	0.20206	0.834379	0.1337	0.876396
WP_TRIACYLGLYCERIDE_SYNTHESIS	0.36218	0.964545	0.9287	0.991281	0.22759	0.921788
GOBP_NUCLEOSIDE_TRIPHOSPHATE_CATABOLIC_PROCESS	0.36247	0.964562	0.9752	0.9978	0.28168	0.936638
GOBP_REGULATION_OF_INTRINSIC_APOPTOTIC_SIGNALING_PATHWAY_BY_P53_CLASS_MEDIATOR	0.3624	0.964562	0.75298	0.962691	0.49036	0.975484
GOBP_WNT_SIGNALING_PATHWAY_INVOLVED_IN_HEART_DEVELOPMENT	0.36258	0.964562	0.54482	0.929071	0.12546	0.867715
GOCC_RPAP3_R2TP_PREFOLDIN_LIKE_COMPLEX	0.36259	0.964562	0.51524	0.922579	0.43319	0.967989
REACTOME_PHASE_3_RAPID_REPOLARISATION	0.36259	0.964562	0.57378	0.933689	0.45726	0.972111
GOBP_G_PROTEIN_COUPLED_RECEPTOR_SIGNALING_PATHWAY	0.36298	0.964844	0.24944	0.852657	0.3885	0.964357
GOBP_PEPTIDYL_PROLINE_HYDROXYLATION	0.36292	0.964844	0.77563	0.967811	0.19519	0.901796
GOBP_POSITIVE_REGULATION_OF_CELL_MATURATION	0.36282	0.964844	0.23321	0.845236	0.86837	0.99996
GOCC_GERM_CELL_NUCLEUS	0.36305	0.964844	0.62221	0.941002	0.0059598	0.548145
GOCC_MHC_CLASS_II_PROTEIN_COMPLEX	0.36296	0.964844	0.74824	0.961769	0.48185	0.975291
REACTOME_GLUCAGON_LIKE_PEPTIDE_1_GLP1_REGULATES_INSULIN_SECRETION	0.36282	0.964844	0.37851	0.887283	0.29469	0.941177
REACTOME_RND3_GTPASE_CYCLE	0.36315	0.964844	0.98516	0.998937	0.4118	0.966598
REACTOME_SIGNALING_BY_VEGF	0.36312	0.964844	0.50375	0.917506	0.73768	0.994046
BIOCARTA_TOLL_PATHWAY	0.36354	0.96507	0.18248	0.820219	0.66996	0.99257
GOBP_ANTIBACTERIAL_HUMORAL_RESPONSE	0.36365	0.96507	0.49009	0.915064	0.67349	0.993101
GOBP_CELLULAR_RESPONSE_TO_PROSTAGLANDIN_E_STIMULUS	0.36394	0.96507	0.40752	0.898239	0.58963	0.986804
GOBP_ENDOPLASMIC_RETICULUM_CALCIUM_ION_HOMEOSTASIS	0.36398	0.96507	0.55971	0.930656	0.20823	0.912427
GOBP_GLYCOLYTIC_PROCESS_THROUGH_FRUCTOSE_6_PHOSPHATE	0.3634	0.96507	0.93045	0.991444	0.046073	0.7927
GOBP_POSITIVE_REGULATION_OF_MITOTIC_CELL_CYCLE_SPINDLE_ASSEMBLY_CHECKPOINT	0.3641	0.96507	0.0074353	0.466531	0.22722	0.921788
GOBP_POSITIVE_REGULATION_OF_PROTEIN_DEPOLYMERIZATION	0.36407	0.96507	0.59255	0.937141	0.30677	0.943308
GOBP_REGULATION_OF_MRNA_POLYADENYLATION	0.3642	0.96507	0.35883	0.883326	0.51332	0.976229
GOCC_HETEROCHROMATIN	0.36407	0.96507	0.017793	0.548402	0.6956	0.993755
GOCC_NUCLEAR_LAMINA	0.36417	0.96507	0.090928	0.744821	0.47349	0.975291
GOCC_PINOSOME	0.36361	0.96507	0.48712	0.913632	0.52707	0.976229
GOCC_U2AF_COMPLEX	0.36366	0.96507	0.84226	0.978389	0.18149	0.899565
GOMF_BETA_GALACTOSIDE_CMP_ALPHA_2_3_SIALYLTRANSFERASE_ACTIVITY	0.3639	0.96507	0.91283	0.989446	0.34898	0.958657
MATZUK_CUMULUS_EXPANSION	0.36375	0.96507	0.31357	0.868801	0.306	0.943308
REACTOME_POU5F1_OCT4_SOX2_NANOG_REPRESS_GENES_RELATED_TO_DIFFERENTIATION	0.36403	0.96507	0.23061	0.844089	0.36032	0.960351
VANTVEER_BREAST_CANCER_BRCA1_DN	0.36361	0.96507	0.64162	0.942964	0.66943	0.99257
WP_ACUTE_VIRAL_MYOCARDITIS	0.3634	0.96507	0.12083	0.774924	0.96341	0.99996
GOBP_GLUTATHIONE_TRANSMEMBRANE_TRANSPORT	0.36432	0.965238	0.44033	0.905456	0.292	0.939813
GOBP_POSITIVE_REGULATION_OF_CD4_POSITIVE_ALPHA_BETA_T_CELL_PROLIFERATION	0.36464	0.965387	0.59574	0.939128	0.52803	0.976229
GOBP_RESPONSE_TO_INTERLEUKIN_15	0.3645	0.965387	0.40762	0.898239	0.91417	0.99996
GRAESSMANN_RESPONSE_TO_MC_AND_DOXORUBICIN_DN	0.36466	0.965387	0.23264	0.845152	0.1047	0.854901
SILIGAN_TARGETS_OF_EWS_FLI1_FUSION_UP	0.36447	0.965387	0.72652	0.957135	0.19026	0.901756
WP_ELECTRON_TRANSPORT_CHAIN_OXPHOS_SYSTEM_IN_MITOCHONDRIA	0.36463	0.965387	0.7476	0.961769	0.76149	0.99611
BIOCARTA_IL22BP_PATHWAY	0.36495	0.965509	0.0093679	0.484421	0.4314	0.967951
GOBP_CRANIAL_NERVE_MORPHOGENESIS	0.36497	0.965509	0.94378	0.993616	0.030743	0.733873
GOBP_POSITIVE_REGULATION_OF_MOLECULAR_FUNCTION	0.36489	0.965509	0.068618	0.714425	0.90528	0.99996
GOMF_PROCOLLAGEN_PROLINE_DIOXYGENASE_ACTIVITY	0.36483	0.965509	0.84239	0.978395	0.11606	0.860031
WP_PURINERGIC_SIGNALING	0.36499	0.965509	0.68908	0.953048	0.45845	0.972126
WP_G1_TO_S_CELL_CYCLE_CONTROL	0.36519	0.965888	0.44617	0.905686	0.68951	0.993566
FRASOR_TAMOXIFEN_RESPONSE_UP	0.36533	0.966108	0.023806	0.59479	0.017358	0.641336
BENITEZ_GBM_PROTEASOME_INHIBITION_RESPONSE	0.36568	0.966132	0.51208	0.922344	0.41817	0.967117
GOBP_ADP_BIOSYNTHETIC_PROCESS	0.36554	0.966132	0.29701	0.866894	0.51607	0.976229
GOBP_REGULATION_OF_EPITHELIAL_CELL_PROLIFERATION_INVOLVED_IN_LUNG_MORPHOGENESIS	0.3655	0.966132	0.65217	0.944318	0.41731	0.967117
PID_PDGFRB_PATHWAY	0.36566	0.966132	0.0083166	0.484421	0.30464	0.943308
REACTOME_FGFR1C_LIGAND_BINDING_AND_ACTIVATION	0.36547	0.966132	0.77591	0.967838	0.53431	0.977897
WP_ETHER_LIPID_BIOSYNTHESIS	0.36563	0.966132	0.20239	0.834379	0.30851	0.943933
XU_RESPONSE_TO_TRETINOIN_AND_NSC682994_DN	0.36579	0.966272	0.365	0.883326	0.47084	0.974645
GOBP_CELLULAR_RESPONSE_TO_CARBOHYDRATE_STIMULUS	0.36591	0.966368	0.14543	0.798738	0.28645	0.937873
GOMF_ACROSIN_BINDING	0.36594	0.966368	0.70867	0.954708	0.48456	0.975291
GOBP_POSITIVE_REGULATION_OF_NATURAL_KILLER_CELL_MEDIATED_IMMUNITY	0.36603	0.966456	0.49728	0.916531	0.64294	0.990911
ACEVEDO_LIVER_CANCER_WITH_H3K27ME3_DN	0.36856	0.966456	0.36497	0.883326	0.68304	0.993566
CHANG_IMMORTALIZED_BY_HPV31_DN	0.36842	0.966456	0.61755	0.941002	0.32456	0.949612
CHEOK_RESPONSE_TO_MERCAPTOPURINE_DN	0.36617	0.966456	0.14469	0.798738	0.16362	0.897644
FEVR_CTNNB1_TARGETS_DN	0.36849	0.966456	0.8042	0.973677	0.37076	0.962574
GOBP_ACYLGLYCEROL_HOMEOSTASIS	0.36624	0.966456	0.63486	0.942138	0.18788	0.901756
GOBP_ACYLGLYCEROL_TRANSPORT	0.36615	0.966456	0.31957	0.869398	0.58438	0.986149
GOBP_CARBOHYDRATE_TRANSMEMBRANE_TRANSPORT	0.36839	0.966456	0.84434	0.978761	0.48719	0.975484
GOBP_CELL_ACTIVATION	0.36851	0.966456	0.37486	0.885303	0.20493	0.910189
GOBP_CRD_MEDIATED_MRNA_STABILIZATION	0.36783	0.966456	0.42595	0.902323	0.65297	0.991608
GOBP_ENDOTHELIAL_CELL_MIGRATION	0.36689	0.966456	0.16963	0.811228	0.56184	0.983966
GOBP_GASTRIC_ACID_SECRETION	0.36733	0.966456	0.40264	0.895083	0.45813	0.972111
GOBP_GOLGI_VESICLE_FUSION_TO_TARGET_MEMBRANE	0.3671	0.966456	0.57421	0.933689	0.62338	0.988963
GOBP_MEMBRANE_FUSION	0.36871	0.966456	0.24984	0.852657	0.089708	0.846881
GOBP_MEMBRANE_PROTEIN_INTRACELLULAR_DOMAIN_PROTEOLYSIS	0.36775	0.966456	0.83997	0.978389	0.012055	0.618544
GOBP_MYELOID_LEUKOCYTE_MIGRATION	0.36642	0.966456	0.73307	0.959703	0.76319	0.99611
GOBP_NUCLEOTIDE_EXCISION_REPAIR_DNA_GAP_FILLING	0.36674	0.966456	0.67308	0.948537	0.33573	0.95379
GOBP_POSITIVE_REGULATION_OF_FILOPODIUM_ASSEMBLY	0.36922	0.966456	0.60965	0.940566	0.422	0.967117
GOBP_POSITIVE_REGULATION_OF_PLATELET_AGGREGATION	0.36663	0.966456	0.67656	0.95023	0.75576	0.99605
GOBP_PROLINE_IMPORT_ACROSS_PLASMA_MEMBRANE	0.36927	0.966456	0.0027708	0.332069	0.76545	0.996209
GOBP_PROTEASOMAL_PROTEIN_CATABOLIC_PROCESS	0.36671	0.966456	0.31762	0.869398	0.37693	0.963676
GOBP_PROTEIN_K63_LINKED_DEUBIQUITINATION	0.36902	0.966456	0.55838	0.930656	0.03237	0.737871
GOBP_REGULATION_OF_GUANYL_NUCLEOTIDE_EXCHANGE_FACTOR_ACTIVITY	0.36828	0.966456	0.74989	0.961799	0.76985	0.996271
GOBP_REGULATION_OF_LIPID_KINASE_ACTIVITY	0.36815	0.966456	0.89172	0.984854	0.44593	0.96959
GOBP_REGULATION_OF_PODOSOME_ASSEMBLY	0.36692	0.966456	0.48564	0.913416	0.052907	0.804037
GOBP_REGULATION_OF_RESPONSE_TO_DNA_DAMAGE_STIMULUS	0.36913	0.966456	0.22444	0.843632	0.1634	0.897644
GOBP_REGULATION_OF_RESPONSE_TO_EXTRACELLULAR_STIMULUS	0.36757	0.966456	0.3673	0.883326	0.25699	0.925804
GOBP_REVERSIBLE_DIFFERENTIATION	0.3665	0.966456	0.1803	0.818425	0.33918	0.95379
GOBP_RIBOSOMAL_SUBUNIT_EXPORT_FROM_NUCLEUS	0.36676	0.966456	0.75568	0.96311	0.18105	0.899482
GOBP_SKELETAL_MUSCLE_SATELLITE_CELL_PROLIFERATION	0.36698	0.966456	0.096869	0.753731	0.34658	0.958566
GOBP_VITAMIN_B6_METABOLIC_PROCESS	0.36894	0.966456	0.2653	0.862739	0.19526	0.901796
GOCC_MULTIVESICULAR_BODY_MEMBRANE	0.36894	0.966456	0.11952	0.773679	0.29471	0.941177
GOCC_PRESYNAPTIC_CYTOSOL	0.36729	0.966456	0.28971	0.866894	0.34929	0.958657
GOMF_APOLIPOPROTEIN_A_I_BINDING	0.36828	0.966456	0.73319	0.959703	0.37829	0.963826
GOMF_FLIPPASE_ACTIVITY	0.36879	0.966456	0.65093	0.943771	0.34671	0.958566
GOMF_LYSOPHOSPHATIDIC_ACID_PHOSPHATASE_ACTIVITY	0.36698	0.966456	0.17893	0.816612	0.69927	0.993755
GOMF_OXO_ACID_LYASE_ACTIVITY	0.36775	0.966456	0.46248	0.908598	0.4781	0.975291
GOMF_PHOTORECEPTOR_ACTIVITY	0.36646	0.966456	0.40182	0.895083	0.16574	0.897644
GOMF_P_TYPE_ION_TRANSPORTER_ACTIVITY	0.36841	0.966456	0.98976	0.999548	0.19082	0.901756
GOUYER_TATI_TARGETS_DN	0.36847	0.966456	0.29868	0.866894	0.17512	0.897644
HE_PTEN_TARGETS_UP	0.36643	0.966456	0.70191	0.953857	0.59335	0.987322
MIKKELSEN_NPC_WITH_LCP_H3K27ME3	0.36855	0.966456	0.23036	0.844089	0.16544	0.897644
MMS_MOUSE_LYMPH_HIGH_4HRS_UP	0.36862	0.966456	0.92266	0.990819	0.42951	0.967934
NIKOLSKY_BREAST_CANCER_16Q24_AMPLICON	0.36881	0.966456	0.54459	0.929071	0.41172	0.966598
PID_S1P_S1P4_PATHWAY	0.36866	0.966456	0.72761	0.95731	0.41454	0.967117
REACTOME_ACTIVATION_OF_NOXA_AND_TRANSLOCATION_TO_MITOCHONDRIA	0.36799	0.966456	0.85058	0.980603	0.5946	0.98745
REACTOME_FGFR3_LIGAND_BINDING_AND_ACTIVATION	0.36888	0.966456	0.80168	0.973623	0.23398	0.922382
REACTOME_GASTRULATION	0.36897	0.966456	0.24263	0.85027	0.20106	0.907144
REACTOME_L1CAM_INTERACTIONS	0.36843	0.966456	0.11118	0.769749	0.69821	0.993755
REACTOME_LAMININ_INTERACTIONS	0.36911	0.966456	0.98833	0.999548	0.4751	0.975291
REACTOME_NEF_AND_SIGNAL_TRANSDUCTION	0.36902	0.966456	0.60937	0.940566	0.075732	0.825258
REACTOME_REGULATION_BY_C_FLIP	0.36728	0.966456	0.40526	0.896754	0.62132	0.988963
REACTOME_SCAVENGING_BY_CLASS_B_RECEPTORS	0.36801	0.966456	0.46732	0.90952	0.66347	0.991608
REACTOME_TRANSCRIPTIONAL_ACTIVATION_OF_MITOCHONDRIAL_BIOGENESIS	0.3692	0.966456	0.030941	0.632125	0.45048	0.96994
SANSOM_APC_MYC_TARGETS	0.36702	0.966456	0.16997	0.811228	0.26506	0.930052
STEIN_ESRRA_TARGETS_UP	0.36866	0.966456	0.77325	0.966796	0.46106	0.972449
WHITFIELD_CELL_CYCLE_G2	0.369	0.966456	0.0067531	0.446688	0.153	0.897644
WIEMANN_TELOMERE_SHORTENING_AND_CHRONIC_LIVER_DAMAGE_UP	0.36769	0.966456	0.47946	0.913351	0.35182	0.958657
BROWNE_HCMV_INFECTION_18HR_UP	0.37026	0.966535	0.06565	0.713636	0.21317	0.914226
CHUNG_BLISTER_CYTOTOXICITY_DN	0.37123	0.966535	0.012679	0.509398	0.78523	0.996385
GOBP_ADENYLATE_CYCLASE_ACTIVATING_DOPAMINE_RECEPTOR_SIGNALING_PATHWAY	0.36974	0.966535	0.26674	0.862739	0.76983	0.996271
GOBP_DOUBLE_STRAND_BREAK_REPAIR_VIA_CLASSICAL_NONHOMOLOGOUS_END_JOINING	0.36971	0.966535	0.32488	0.87114	0.090438	0.846881
GOBP_EPINEPHRINE_TRANSPORT	0.37102	0.966535	0.16952	0.811228	0.53308	0.977897
GOBP_HYDROGEN_PEROXIDE_METABOLIC_PROCESS	0.36989	0.966535	0.31211	0.868801	0.50773	0.976229
GOBP_LIPID_GLYCOSYLATION	0.3711	0.966535	0.077207	0.722525	0.70873	0.993755
GOBP_MESENCHYME_MIGRATION	0.37046	0.966535	0.26291	0.862535	0.51871	0.976229
GOBP_METANEPHRIC_NEPHRON_EPITHELIUM_DEVELOPMENT	0.37095	0.966535	0.66119	0.94629	0.53303	0.977897
GOBP_MUSCLE_CELL_CELLULAR_HOMEOSTASIS	0.37087	0.966535	0.56259	0.930656	0.46074	0.972449
GOBP_NEUROTROPHIN_SIGNALING_PATHWAY	0.37021	0.966535	0.3755	0.885453	0.3506	0.958657
GOBP_NUCLEOBASE_TRANSPORT	0.37021	0.966535	0.68727	0.952587	0.38408	0.964252
GOBP_POSITIVE_REGULATION_OF_CLATHRIN_DEPENDENT_ENDOCYTOSIS	0.37132	0.966535	0.31177	0.868801	0.65934	0.991608
GOBP_POSITIVE_REGULATION_OF_LYMPHOCYTE_MEDIATED_IMMUNITY	0.37055	0.966535	0.47196	0.910968	0.33973	0.95379
GOBP_POSITIVE_REGULATION_OF_VASCULAR_ASSOCIATED_SMOOTH_MUSCLE_CELL_PROLIFERATION	0.36948	0.966535	0.13301	0.789361	0.66989	0.99257
GOBP_REGULATION_OF_PROTEIN_GLYCOSYLATION	0.37144	0.966535	0.059064	0.707934	0.31302	0.946782
GOBP_RIBOSOME_BIOGENESIS	0.37135	0.966535	0.57783	0.934268	0.28065	0.936108
GOCC_ACTOMYOSIN	0.36986	0.966535	0.26865	0.862993	0.71167	0.993755
GOCC_COATED_VESICLE	0.36987	0.966535	0.78356	0.969718	0.67042	0.99257
GOCC_CUL2_RING_UBIQUITIN_LIGASE_COMPLEX	0.37138	0.966535	0.66829	0.948001	0.018494	0.641336
GOCC_DENDRITIC_SHAFT	0.37092	0.966535	0.59176	0.936985	0.42741	0.967934
GOMF_2_ACYLGLYCEROL_O_ACYLTRANSFERASE_ACTIVITY	0.37121	0.966535	0.69283	0.953433	0.52364	0.976229
GOMF_GDP_DISSOCIATION_INHIBITOR_BINDING	0.3702	0.966535	0.79044	0.971508	0.29103	0.939083
GOMF_MAP_KINASE_KINASE_KINASE_ACTIVITY	0.37134	0.966535	0.70703	0.954573	0.55684	0.983128
GOMF_NUCLEOSIDE_MONOPHOSPHATE_KINASE_ACTIVITY	0.37051	0.966535	0.064419	0.713636	0.81077	0.997401
GOMF_PEPTIDOGLYCAN_MURALYTIC_ACTIVITY	0.37056	0.966535	0.75361	0.962691	0.79572	0.996501
GOMF_UBIQUITIN_LIGASE_ACTIVATOR_ACTIVITY	0.37048	0.966535	0.24191	0.849182	0.56692	0.985567
GOZGIT_ESR1_TARGETS_DN	0.37108	0.966535	0.22572	0.843632	0.13195	0.873108
LAU_APOPTOSIS_CDKN2A_UP	0.37101	0.966535	0.041891	0.654082	0.20513	0.910291
RAMJAUN_APOPTOSIS_BY_TGFB1_VIA_SMAD4_UP	0.37049	0.966535	0.37003	0.883573	0.044463	0.788022
REACTOME_CYTOCHROME_C_MEDIATED_APOPTOTIC_RESPONSE	0.37076	0.966535	0.27241	0.864317	0.51121	0.976229
REACTOME_HCMV_INFECTION	0.37082	0.966535	0.69088	0.953107	0.60635	0.988556
REACTOME_SULFIDE_OXIDATION_TO_SULFATE	0.37098	0.966535	0.23803	0.848066	0.046532	0.792862
REICHERT_G1S_REGULATORS_AS_PI3K_TARGETS	0.37045	0.966535	0.65744	0.945808	0.38891	0.964357
SMITH_LIVER_CANCER	0.36976	0.966535	0.023472	0.591286	0.19591	0.902832
STARK_BRAIN_22Q11_DELETION	0.36973	0.966535	0.079961	0.727309	0.53184	0.977897
WP_OLIGODENDROCYTE_SPECIFICATION_AND_DIFFERENTIATION_LEADING_TO_MYELIN_COMPONENTS_FOR_CNS	0.37146	0.966535	0.071279	0.716041	0.87207	0.99996
WP_VITAMIN_D_IN_INFLAMMATORY_DISEASES	0.37146	0.966535	0.89292	0.985168	0.50478	0.976229
GOBP_GASTRIC_EMPTYING	0.37164	0.966586	0.32239	0.870043	0.15793	0.897644
GOBP_RECEPTOR_LOCALIZATION_TO_NON_MOTILE_CILIUM	0.37162	0.966586	0.82284	0.97665	0.092048	0.847364
WP_MAJOR_RECEPTORS_TARGETED_BY_EPINEPHRINE_AND_NOREPINEPHRINE	0.37165	0.966586	0.43149	0.903467	0.45748	0.972111
GOMF_CATALYTIC_ACTIVITY_ACTING_ON_DNA	0.37185	0.966592	0.037356	0.642225	0.87229	0.99996
KAYO_CALORIE_RESTRICTION_MUSCLE_DN	0.37174	0.966592	0.14743	0.801105	0.080725	0.831186
REACTOME_REGULATION_OF_HSF1_MEDIATED_HEAT_SHOCK_RESPONSE	0.37182	0.966592	0.27662	0.864755	0.40325	0.96536
WP_INSULIN_SIGNALING	0.37188	0.966592	0.39483	0.89301	0.20576	0.911659
CHNG_MULTIPLE_MYELOMA_HYPERPLOID_UP	0.37194	0.966601	0.12541	0.781471	0.38886	0.964357
GOBP_ANTIGEN_PROCESSING_AND_PRESENTATION_OF_PEPTIDE_ANTIGEN_VIA_MHC_CLASS_IB	0.372	0.966609	0.83086	0.9778	0.1398	0.883098
GOBP_INTRACELLULAR_GLUCOSE_HOMEOSTASIS	0.37206	0.966617	0.30731	0.867221	0.23592	0.922382
REACTOME_AKT_PHOSPHORYLATES_TARGETS_IN_THE_NUCLEUS	0.37235	0.967223	0.90997	0.988698	0.39003	0.964357
WP_PI3KAKTMTOR_VITAMIN_D3_SIGNALING	0.37251	0.96749	0.40317	0.895442	0.95172	0.99996
BIOCARTA_HIVNEF_PATHWAY	0.37272	0.967678	0.61196	0.940963	0.58526	0.986149
GOBP_GLYCEROLIPID_BIOSYNTHETIC_PROCESS	0.37281	0.967678	0.071926	0.716545	0.73918	0.994052
GOMF_CALCIUM_RELEASE_CHANNEL_ACTIVITY	0.37278	0.967678	0.47215	0.910968	0.28817	0.938261
RAMPON_ENRICHED_LEARNING_ENVIRONMENT_LATE_UP	0.37276	0.967678	0.73496	0.96033	0.51827	0.976229
GOBP_ACUTE_INFLAMMATORY_RESPONSE_TO_ANTIGENIC_STIMULUS	0.37304	0.967736	0.39642	0.893426	0.41506	0.967117
GOMF_CYCLIC_NUCLEOTIDE_BINDING	0.37301	0.967736	0.38424	0.889894	0.23678	0.922484
MCBRYAN_PUBERTAL_BREAST_4_5WK_UP	0.37298	0.967736	0.40292	0.895442	0.11174	0.8591
REACTOME_ATTACHMENT_OF_GPI_ANCHOR_TO_UPAR	0.37306	0.967736	0.91348	0.989542	0.75135	0.995905
GOBP_RENAL_TUBULE_DEVELOPMENT	0.37318	0.967804	0.82379	0.976956	0.59924	0.988218
GOMF_FIBROBLAST_GROWTH_FACTOR_BINDING	0.3732	0.967804	0.21668	0.84093	0.35878	0.960351
GOBP_PYRIDINE_NUCLEOTIDE_BIOSYNTHETIC_PROCESS	0.37327	0.967838	0.10735	0.761527	0.30591	0.943308
GOBP_PROTEIN_LOCALIZATION_TO_EARLY_ENDOSOME	0.37334	0.967872	0.77452	0.967031	0.77049	0.996271
FUJIWARA_PARK2_IN_LIVER_CANCER_UP	0.3738	0.967884	0.1989	0.832075	0.7123	0.993755
GOBP_CARDIAC_VENTRICLE_DEVELOPMENT	0.3738	0.967884	0.39537	0.893037	0.16303	0.897644
GOBP_PROTEIN_LOCALIZATION_TO_CELL_SURFACE	0.37344	0.967884	0.15939	0.80731	0.59554	0.98745
GOMF_PHOSPHORYLATION_DEPENDENT_PROTEIN_BINDING	0.37372	0.967884	0.26686	0.862739	0.50018	0.976229
KORKOLA_YOLK_SAC_TUMOR	0.37369	0.967884	0.92257	0.990819	0.54255	0.980471
KREPPEL_CD99_TARGETS_DN	0.37354	0.967884	0.55405	0.929824	0.23039	0.922382
REACTOME_INWARDLY_RECTIFYING_K_CHANNELS	0.37376	0.967884	0.11762	0.772389	0.60375	0.988556
VANDESLUIS_COMMD1_TARGETS_GROUP_3_DN	0.37371	0.967884	0.081103	0.727309	0.19019	0.901756
GOBP_OLFACTORY_BULB_INTERNEURON_DEVELOPMENT	0.37392	0.967926	0.11558	0.772389	0.11353	0.8591
GOBP_REGULATION_OF_ENDOCYTIC_RECYCLING	0.37393	0.967926	0.256	0.859395	0.28628	0.937873
IKEDA_MIR30_TARGETS_UP	0.37405	0.968089	0.90873	0.988279	0.43212	0.967951
GOCC_CILIARY_TRANSITION_ZONE	0.37422	0.968382	0.037541	0.642225	0.80399	0.996593
BRACHAT_RESPONSE_TO_METHOTREXATE_DN	0.37452	0.968471	0.87307	0.982467	0.41455	0.967117
CEBALLOS_TARGETS_OF_TP53_AND_MYC_DN	0.37466	0.968471	0.014476	0.528556	0.098841	0.850241
GOBP_HEAT_ACCLIMATION	0.37469	0.968471	0.59152	0.936867	0.62675	0.989484
GOBP_POSITIVE_REGULATION_OF_COLD_INDUCED_THERMOGENESIS	0.37471	0.968471	0.2151	0.839082	0.022509	0.673214
GOBP_REGULATION_OF_TRANSLATIONAL_FIDELITY	0.37456	0.968471	0.64921	0.943771	0.25096	0.923602
GOMF_DEATH_RECEPTOR_ACTIVITY	0.37432	0.968471	0.42962	0.902491	0.13687	0.878292
REACTOME_TRANSCRIPTIONAL_REGULATION_BY_RUNX3	0.37444	0.968471	0.71205	0.954933	0.20862	0.912427
TERAO_AOX4_TARGETS_SKIN_DN	0.37438	0.968471	0.91882	0.98972	0.67005	0.99257
GOBP_REGULATION_OF_NCRNA_TRANSCRIPTION	0.37486	0.968564	0.41165	0.899497	0.76187	0.99611
REACTOME_PHOSPHORYLATION_OF_EMI1	0.37485	0.968564	0.080516	0.727309	0.6564	0.991608
GOBP_CHOLESTEROL_IMPORT	0.37501	0.968804	0.51304	0.922574	0.24586	0.923602
GOBP_NADH_DEHYDROGENASE_COMPLEX_ASSEMBLY	0.37517	0.969009	0.43955	0.905456	0.087155	0.846881
GOBP_REGULATION_OF_MYELOID_LEUKOCYTE_MEDIATED_IMMUNITY	0.37521	0.969009	0.20858	0.838037	0.57114	0.986149
RADMACHER_AML_PROGNOSIS	0.37526	0.969009	0.3642	0.883326	0.4211	0.967117
BILD_E2F3_ONCOGENIC_SIGNATURE	0.37724	0.969134	0.40349	0.895622	0.16126	0.897644
BILD_SRC_ONCOGENIC_SIGNATURE	0.37768	0.969134	0.23045	0.844089	0.73206	0.993755
BIOCARTA_RACCYCD_PATHWAY	0.37823	0.969134	0.81233	0.974315	0.54772	0.981409
BLANCO_MELO_COVID19_SARS_COV_2_LOW_MOI_INFECTION_A594_ACE2_EXPRESSING_CELLS_DN	0.37888	0.969134	0.26169	0.861525	0.31939	0.947202
CARRILLOREIXACH_14Q32OVEREXPRESSION_IN_HEPATOBLASTOMA	0.37582	0.969134	0.71038	0.954708	0.33905	0.95379
CHAUHAN_RESPONSE_TO_METHOXYESTRADIOL_DN	0.37931	0.969134	0.63556	0.942138	0.38154	0.963826
GARGALOVIC_RESPONSE_TO_OXIDIZED_PHOSPHOLIPIDS_BROWN_UP	0.37957	0.969134	0.0031154	0.34313	0.84631	0.999612
GERHOLD_ADIPOGENESIS_DN	0.37797	0.969134	0.27574	0.864587	0.95417	0.99996
GOBP_BLOOD_VESSEL_ENDOTHELIAL_CELL_MIGRATION	0.37875	0.969134	0.57614	0.933689	0.21102	0.913613
GOBP_BRANCH_ELONGATION_INVOLVED_IN_URETERIC_BUD_BRANCHING	0.37596	0.969134	0.20566	0.837505	0.84471	0.999612
GOBP_CELLULAR_RESPONSE_TO_REACTIVE_OXYGEN_SPECIES	0.37658	0.969134	0.11694	0.772389	0.96327	0.99996
GOBP_CELL_DIFFERENTIATION_INVOLVED_IN_KIDNEY_DEVELOPMENT	0.37882	0.969134	0.93448	0.991755	0.35308	0.959568
GOBP_DEADENYLATION_DEPENDENT_DECAPPING_OF_NUCLEAR_TRANSCRIBED_MRNA	0.37941	0.969134	0.29482	0.866894	0.56895	0.98566
GOBP_DNA_REPAIR	0.37856	0.969134	0.30518	0.866955	0.2225	0.919019
GOBP_ERBB4_SIGNALING_PATHWAY	0.37886	0.969134	0.93268	0.991445	0.34657	0.958566
GOBP_FILOPODIUM_ASSEMBLY	0.37655	0.969134	0.7004	0.953857	0.20924	0.912427
GOBP_GASTRO_INTESTINAL_SYSTEM_SMOOTH_MUSCLE_CONTRACTION	0.37961	0.969134	0.70998	0.954708	0.15054	0.897644
GOBP_IMMUNE_RESPONSE_INHIBITING_CELL_SURFACE_RECEPTOR_SIGNALING_PATHWAY	0.37727	0.969134	0.4855	0.913415	0.32521	0.950527
GOBP_LEUKOCYTE_MIGRATION	0.37541	0.969134	0.95809	0.995842	0.57531	0.986149
GOBP_MONOATOMIC_ANION_HOMEOSTASIS	0.37573	0.969134	0.86546	0.981553	0.68298	0.993566
GOBP_MRNA_METHYLATION	0.37954	0.969134	0.08792	0.743862	0.491	0.975484
GOBP_NEGATIVE_REGULATION_OF_CHOLESTEROL_EFFLUX	0.37899	0.969134	0.41036	0.899356	0.23671	0.922484
GOBP_NEGATIVE_REGULATION_OF_GLUCOSE_IMPORT	0.37636	0.969134	0.4297	0.902491	0.22298	0.919019
GOBP_NEGATIVE_REGULATION_OF_PHOSPHOLIPID_METABOLIC_PROCESS	0.37602	0.969134	0.87187	0.982467	0.23525	0.922382
GOBP_PARALLEL_ACTIN_FILAMENT_BUNDLE_ASSEMBLY	0.37656	0.969134	0.87521	0.982467	0.049051	0.796668
GOBP_PEPTIDYL_METHIONINE_MODIFICATION	0.37693	0.969134	0.75286	0.962691	0.53129	0.977875
GOBP_PHOSPHOLIPID_BIOSYNTHETIC_PROCESS	0.37858	0.969134	0.29624	0.866894	0.65358	0.991608
GOBP_POSITIVE_REGULATION_OF_BLOOD_PRESSURE_BY_EPINEPHRINE_NOREPINEPHRINE	0.37707	0.969134	0.30361	0.866955	0.65824	0.991608
GOBP_POSITIVE_REGULATION_OF_ISOTYPE_SWITCHING_TO_IGG_ISOTYPES	0.37651	0.969134	0.57145	0.933652	0.24234	0.923602
GOBP_POSITIVE_REGULATION_OF_METAPHASE_ANAPHASE_TRANSITION_OF_CELL_CYCLE	0.37623	0.969134	0.11782	0.772389	0.15601	0.897644
GOBP_POSITIVE_REGULATION_OF_SECONDARY_METABOLITE_BIOSYNTHETIC_PROCESS	0.37599	0.969134	0.8322	0.9778	0.11713	0.863745
GOBP_POSITIVE_REGULATION_OF_SYNAPTIC_TRANSMISSION_CHOLINERGIC	0.37555	0.969134	0.58023	0.934602	0.14081	0.884147
GOBP_REGULATION_OF_DNA_DUPLEX_UNWINDING	0.37637	0.969134	0.20125	0.834248	0.0036435	0.548145
GOBP_REGULATION_OF_FATTY_ACID_BIOSYNTHETIC_PROCESS	0.3781	0.969134	0.083555	0.73615	0.023834	0.683778
GOBP_REGULATION_OF_HEART_GROWTH	0.37871	0.969134	0.17491	0.815642	0.19495	0.901796
GOBP_REGULATION_OF_MACROPHAGE_MIGRATION	0.37795	0.969134	0.57208	0.933689	0.54669	0.981409
GOBP_REGULATION_OF_RELAXATION_OF_CARDIAC_MUSCLE	0.37856	0.969134	0.49516	0.916517	0.31786	0.947202
GOBP_REGULATION_OF_STEROID_METABOLIC_PROCESS	0.37815	0.969134	0.58199	0.934602	0.23926	0.923255
GOBP_REGULATION_OF_TOLERANCE_INDUCTION	0.37926	0.969134	0.80163	0.973623	0.4295	0.967934
GOBP_SHORT_CHAIN_FATTY_ACID_CATABOLIC_PROCESS	0.37683	0.969134	0.79369	0.972564	0.56595	0.985444
GOCC_COHESIN_COMPLEX	0.37936	0.969134	0.10587	0.758557	0.25468	0.924366
GOCC_GID_COMPLEX	0.37702	0.969134	0.2008	0.834168	0.40912	0.966593
GOCC_SUPER_ELONGATION_COMPLEX	0.3794	0.969134	0.65364	0.944517	0.055734	0.81048
GOMF_AROMATASE_ACTIVITY	0.37796	0.969134	0.86232	0.98152	0.091681	0.847364
GOMF_CATALYTIC_ACTIVITY_ACTING_ON_A_NUCLEIC_ACID	0.37592	0.969134	0.087155	0.741238	0.78264	0.996385
GOMF_OXIDOREDUCTION_DRIVEN_ACTIVE_TRANSMEMBRANE_TRANSPORTER_ACTIVITY	0.37671	0.969134	0.48509	0.913351	0.074752	0.825258
GOMF_PLUS_END_DIRECTED_MICROTUBULE_MOTOR_ACTIVITY	0.37861	0.969134	0.95231	0.995158	0.12155	0.867012
GOMF_STEROL_TRANSFER_ACTIVITY	0.37862	0.969134	0.50269	0.917506	0.16101	0.897644
GOMF_TROPOMYOSIN_BINDING	0.37703	0.969134	0.81941	0.975675	0.48051	0.975291
GRABARCZYK_BCL11B_TARGETS_DN	0.3781	0.969134	0.7351	0.96033	0.56788	0.98566
GRAHAM_CML_QUIESCENT_VS_CML_DIVIDING_UP	0.37886	0.969134	0.048309	0.673317	0.80232	0.996501
GRUETZMANN_PANCREATIC_CANCER_UP	0.37964	0.969134	0.42824	0.902491	0.46016	0.972449
HOLLEMAN_VINCRISTINE_RESISTANCE_B_ALL_DN	0.37613	0.969134	0.030832	0.632125	0.1954	0.901796
KEGG_PROXIMAL_TUBULE_BICARBONATE_RECLAMATION	0.378	0.969134	0.67423	0.948743	0.78418	0.996385
KEGG_STARCH_AND_SUCROSE_METABOLISM	0.37681	0.969134	0.79103	0.971608	0.56024	0.983965
LINDSTEDT_DENDRITIC_CELL_MATURATION_C	0.37846	0.969134	0.78613	0.970278	0.014543	0.631175
LUI_THYROID_CANCER_CLUSTER_3	0.37681	0.969134	0.23323	0.845236	0.69547	0.993755
MCBRYAN_PUBERTAL_BREAST_5_6WK_UP	0.37934	0.969134	0.25387	0.856302	0.67567	0.993124
PETROVA_PROX1_TARGETS_UP	0.37791	0.969134	0.47973	0.913351	0.020759	0.658595
PID_LYSOPHOSPHOLIPID_PATHWAY	0.37654	0.969134	0.81472	0.974647	0.74341	0.995095
RANKIN_ANGIOGENIC_TARGETS_OF_VHL_HIF2A_DN	0.37801	0.969134	0.22402	0.843632	0.4478	0.96959
REACTOME_CONSTITUTIVE_SIGNALING_BY_LIGAND_RESPONSIVE_EGFR_CANCER_VARIANTS	0.3767	0.969134	0.31176	0.868801	0.58284	0.986149
REACTOME_HIGHLY_SODIUM_PERMEABLE_POSTSYNAPTIC_ACETYLCHOLINE_NICOTINIC_RECEPTORS	0.37828	0.969134	0.64146	0.942964	0.51834	0.976229
REACTOME_SEMA4D_INDUCED_CELL_MIGRATION_AND_GROWTH_CONE_COLLAPSE	0.37941	0.969134	0.71417	0.955448	0.28806	0.938261
REACTOME_UNBLOCKING_OF_NMDA_RECEPTORS_GLUTAMATE_BINDING_AND_ACTIVATION	0.37569	0.969134	0.83852	0.978275	0.64201	0.990911
SA_FAS_SIGNALING	0.37932	0.969134	0.50729	0.919639	0.76886	0.996271
TURASHVILI_BREAST_CARCINOMA_DUCTAL_VS_LOBULAR_UP	0.37722	0.969134	0.41891	0.901614	0.40483	0.965541
WP_ESTROGEN_METABOLISM_WP697	0.37805	0.969134	0.60027	0.940566	0.17546	0.897644
WP_MFAP5MEDIATED_OVARIAN_CANCER_CELL_MOTILITY_AND_INVASIVENESS	0.37855	0.969134	0.36298	0.883326	0.76635	0.996209
WP_MITOCHONDRIAL_COMPLEX_IV_ASSEMBLY	0.37636	0.969134	0.2128	0.838575	0.47879	0.975291
WP_NODLIKE_RECEPTOR_NLR_SIGNALING_PATHWAY	0.37708	0.969134	0.68116	0.950621	0.61318	0.988556
WP_PROSTAGLANDIN_AND_LEUKOTRIENE_METABOLISM_IN_SENESCENCE	0.37763	0.969134	0.69366	0.953433	0.67363	0.993101
WP_TRANSCRIPTIONAL_ACTIVATION_BY_NRF2_IN_RESPONSE_TO_PHYTOCHEMICALS	0.37853	0.969134	0.80409	0.973677	0.24317	0.923602
XU_CREBBP_TARGETS_DN	0.37761	0.969134	0.60231	0.940566	0.52911	0.976229
YANG_BREAST_CANCER_ESR1_LASER_UP	0.3786	0.969134	0.21422	0.838979	0.087805	0.846881
ZHOU_PANCREATIC_BETA_CELL	0.37964	0.969134	0.71846	0.956221	0.70675	0.993755
GOBP_BARBED_END_ACTIN_FILAMENT_CAPPING	0.37971	0.969167	0.16213	0.808575	0.4933	0.975528
GOBP_VIRAL_GENE_EXPRESSION	0.37984	0.969208	0.12163	0.774924	0.63927	0.990911
GOMF_PHOSPHATE_ION_TRANSMEMBRANE_TRANSPORTER_ACTIVITY	0.37984	0.969208	0.17508	0.815642	0.77665	0.996385
GOBP_ATP_SYNTHESIS_COUPLED_ELECTRON_TRANSPORT	0.38039	0.969462	0.97156	0.997773	0.44483	0.96959
GOBP_CERAMIDE_CATABOLIC_PROCESS	0.38025	0.969462	0.45624	0.908168	0.66278	0.991608
GOBP_DNA_CATABOLIC_PROCESS_ENDONUCLEOLYTIC	0.3805	0.969462	0.35724	0.883326	0.36222	0.961184
GOBP_REGULATION_OF_ALPHA_BETA_T_CELL_ACTIVATION	0.38042	0.969462	0.71426	0.955458	0.48101	0.975291
GOMF_PH_DOMAIN_BINDING	0.3803	0.969462	0.59185	0.936985	0.78919	0.996501
GOMF_PROTEIN_SERINE_THREONINE_KINASE_ACTIVATOR_ACTIVITY	0.38039	0.969462	0.50027	0.917506	0.52621	0.976229
KEGG_EPITHELIAL_CELL_SIGNALING_IN_HELICOBACTER_PYLORI_INFECTION	0.38051	0.969462	0.41751	0.901011	0.68772	0.993566
MIKKELSEN_ES_ICP_WITH_H3K4ME3_AND_H3K27ME3	0.38037	0.969462	0.41913	0.901614	0.45597	0.971815
REACTOME_PROCESSING_OF_SMDT1	0.38009	0.969462	0.045856	0.664855	0.80415	0.996593
VANDESLUIS_COMMD1_TARGETS_GROUP_4_DN	0.38014	0.969462	0.78151	0.969315	0.82669	0.998984
GOBP_ONE_CARBON_METABOLIC_PROCESS	0.38092	0.969607	0.063543	0.713636	0.20155	0.907429
GOBP_OXALOACETATE_2_TRANSMEMBRANE_TRANSPORT	0.3807	0.969607	0.53819	0.928229	0.26016	0.926498
GOBP_REGULATION_OF_MEIOTIC_NUCLEAR_DIVISION	0.38087	0.969607	0.1914	0.826871	0.20261	0.908499
GOBP_REGULATION_OF_SERINE_TYPE_PEPTIDASE_ACTIVITY	0.38108	0.969607	0.90521	0.987725	0.47147	0.974753
GOBP_SKELETAL_MUSCLE_TISSUE_GROWTH	0.38067	0.969607	0.18611	0.82227	0.068123	0.823633
GOCC_GAMMA_SECRETASE_COMPLEX	0.38102	0.969607	0.9583	0.995842	0.027988	0.719112
REACTOME_MITOTIC_TELOPHASE_CYTOKINESIS	0.38086	0.969607	0.23397	0.845646	0.5624	0.983966
WP_GANGLIO_SERIES_SPHINGOLIPID_METABOLISM	0.38107	0.969607	0.63689	0.942277	0.49787	0.976229
WP_MICRORNA_NETWORK_ASSOCIATED_WITH_CHRONIC_LYMPHOCYTIC_LEUKEMIA	0.38079	0.969607	0.67395	0.948663	0.023614	0.682625
GOBP_REGULATION_OF_SYSTEMIC_ARTERIAL_BLOOD_PRESSURE_BY_NOREPINEPHRINE_EPINEPHRINE	0.38121	0.969749	0.12097	0.774924	0.30254	0.943308
MARIADASON_RESPONSE_TO_BUTYRATE_CURCUMIN_SULINDAC_TSA_2	0.38125	0.969749	0.10112	0.753933	0.51595	0.976229
GOBP_CORTICOSTEROID_RECEPTOR_SIGNALING_PATHWAY	0.38136	0.969884	0.62401	0.941238	0.36294	0.961184
GARGALOVIC_RESPONSE_TO_OXIDIZED_PHOSPHOLIPIDS_LIGHTYELLOW_UP	0.3833	0.969934	0.56201	0.930656	0.32658	0.951103
GOBP_ALCOHOL_BIOSYNTHETIC_PROCESS	0.3815	0.969934	0.41094	0.899497	0.032849	0.744796
GOBP_DEVELOPMENTAL_PIGMENTATION	0.38175	0.969934	0.78425	0.969846	0.23567	0.922382
GOBP_DNA_METABOLIC_PROCESS	0.38298	0.969934	0.49486	0.916517	0.50988	0.976229
GOBP_GENITALIA_DEVELOPMENT	0.38337	0.969934	0.24965	0.852657	0.71507	0.993755
GOBP_GPI_ANCHOR_METABOLIC_PROCESS	0.38235	0.969934	0.73132	0.958698	0.87986	0.99996
GOBP_MEDIUM_CHAIN_FATTY_ACID_BIOSYNTHETIC_PROCESS	0.38312	0.969934	0.7635	0.964878	0.25876	0.926498
GOBP_NEGATIVE_REGULATION_OF_CELL_ACTIVATION	0.38247	0.969934	0.32948	0.873851	0.59117	0.986804
GOBP_NEGATIVE_REGULATION_OF_PHOSPHATASE_ACTIVITY	0.38314	0.969934	0.73804	0.961025	0.17359	0.897644
GOBP_NEGATIVE_REGULATION_OF_VASCULAR_ASSOCIATED_SMOOTH_MUSCLE_CELL_PROLIFERATION	0.38299	0.969934	0.2148	0.839082	0.7544	0.995954
GOBP_POSITIVE_REGULATION_OF_AMYLOID_PRECURSOR_PROTEIN_CATABOLIC_PROCESS	0.38202	0.969934	0.18714	0.82227	0.8009	0.996501
GOBP_POSITIVE_REGULATION_OF_ORGANELLE_ORGANIZATION	0.38157	0.969934	0.10037	0.753731	0.22373	0.919857
GOBP_POSITIVE_REGULATION_OF_PHAGOCYTOSIS	0.38328	0.969934	0.90682	0.988023	0.33647	0.95379
GOBP_POSITIVE_REGULATION_OF_TELOMERE_MAINTENANCE_VIA_TELOMERE_LENGTHENING	0.38185	0.969934	0.47684	0.91216	0.21815	0.915902
GOBP_PYRUVATE_TRANSMEMBRANE_TRANSPORT	0.38244	0.969934	0.25665	0.860035	0.30194	0.943308
GOBP_REGULATION_OF_AUTOPHAGY_OF_MITOCHONDRION_IN_RESPONSE_TO_MITOCHONDRIAL_DEPOLARIZATION	0.38309	0.969934	0.62264	0.941002	0.86172	0.99996
GOBP_REGULATION_OF_CELL_CYCLE_G1_S_PHASE_TRANSITION	0.38162	0.969934	0.50868	0.920006	0.1589	0.897644
GOBP_REGULATION_OF_PENTOSE_PHOSPHATE_SHUNT	0.38337	0.969934	0.55273	0.929696	0.50763	0.976229
GOBP_REGULATION_OF_SECONDARY_METABOLIC_PROCESS	0.38257	0.969934	0.57566	0.933689	0.1523	0.897644
GOBP_REPLICATION_FORK_PROTECTION	0.38319	0.969934	0.36018	0.883326	0.64199	0.990911
GOBP_WOUND_HEALING_SPREADING_OF_EPIDERMAL_CELLS	0.3829	0.969934	0.099239	0.753731	0.77562	0.996271
GOCC_PWP2P_CONTAINING_SUBCOMPLEX_OF_90S_PRERIBOSOME	0.38308	0.969934	0.97717	0.997848	0.28675	0.937873
GOCC_SMALL_RIBOSOMAL_SUBUNIT	0.38295	0.969934	0.36695	0.883326	0.56286	0.983966
GOMF_GAMMA_AMINOBUTYRIC_ACID_SODIUM_CHLORIDE_SYMPORTER_ACTIVITY	0.38346	0.969934	0.28175	0.866105	0.28877	0.938261
GOMF_GTPASE_ACTIVITY	0.38233	0.969934	0.85693	0.981122	0.039343	0.767582
GOMF_PEPTIDYL_PROLINE_4_DIOXYGENASE_ACTIVITY	0.38321	0.969934	0.69315	0.953433	0.17725	0.898026
GOMF_PURINE_RIBONUCLEOTIDE_TRANSMEMBRANE_TRANSPORTER_ACTIVITY	0.38341	0.969934	0.88656	0.984045	0.39115	0.964685
HARRIS_BRAIN_CANCER_PROGENITORS	0.38349	0.969934	0.46618	0.908634	0.3252	0.950527
IWANAGA_CARCINOGENESIS_BY_KRAS_DN	0.38307	0.969934	0.053683	0.696866	0.79276	0.996501
MCMURRAY_TP53_HRAS_COOPERATION_RESPONSE_DN	0.38217	0.969934	0.2803	0.866105	0.018719	0.641767
MEISSNER_NPC_ICP_WITH_H3K4ME3	0.38278	0.969934	0.4533	0.908095	0.21965	0.918512
ONDER_CDH1_TARGETS_3_UP	0.38328	0.969934	0.70721	0.954589	0.82194	0.998984
PID_RAC1_REG_PATHWAY	0.38205	0.969934	0.30158	0.866955	0.80492	0.996911
REACTOME_APC_C_CDH1_MEDIATED_DEGRADATION_OF_CDC20_AND_OTHER_APC_C_CDH1_TARGETED_PROTEINS_IN_LATE_MITOSIS_EARLY_G1	0.38273	0.969934	0.11607	0.772389	0.38021	0.963826
REACTOME_SIGNALING_BY_CTNNB1_PHOSPHO_SITE_MUTANTS	0.3815	0.969934	0.035655	0.642225	0.12951	0.870339
TSAI_DNAJB4_TARGETS_UP	0.38212	0.969934	0.36262	0.883326	0.1196	0.863935
WP_G_PROTEIN_SIGNALING_PATHWAYS	0.38232	0.969934	0.59921	0.940538	0.14435	0.89136
PICCALUGA_ANGIOIMMUNOBLASTIC_LYMPHOMA_UP	0.38366	0.970075	0.60767	0.940566	0.98811	0.99996
REACTOME_EUKARYOTIC_TRANSLATION_INITIATION	0.38365	0.970075	0.67911	0.950336	0.20549	0.910938
CHEOK_RESPONSE_TO_MERCAPTOPURINE_UP	0.38405	0.970218	0.85461	0.980848	0.086391	0.846881
GOBP_NUCLEAR_MIGRATION_ALONG_MICROTUBULE	0.38394	0.970218	0.51406	0.922579	0.036707	0.757601
GOBP_PARENTAL_BEHAVIOR	0.38383	0.970218	0.66533	0.947185	0.12433	0.867715
GOBP_REGULATION_OF_LIPOPROTEIN_METABOLIC_PROCESS	0.38418	0.970218	0.38377	0.88987	0.22152	0.918917
GOBP_REGULATION_OF_MULTICELLULAR_ORGANISMAL_DEVELOPMENT	0.38407	0.970218	0.74616	0.961276	0.40412	0.96536
GOBP_SERINE_FAMILY_AMINO_ACID_BIOSYNTHETIC_PROCESS	0.38403	0.970218	0.076419	0.722349	0.42272	0.967117
GOCC_RECYCLING_ENDOSOME_MEMBRANE	0.38417	0.970218	0.21961	0.842649	0.52688	0.976229
GOMF_OXIDOREDUCTASE_ACTIVITY_ACTING_ON_THE_CH_CH_GROUP_OF_DONORS_NAD_OR_NADP_AS_ACCEPTOR	0.38423	0.970218	0.56956	0.933475	0.52225	0.976229
MONNIER_POSTRADIATION_TUMOR_ESCAPE_UP	0.3841	0.970218	0.068266	0.713636	0.59475	0.98745
BAKER_HEMATOPOESIS_STAT5_TARGETS	0.38574	0.970296	0.13436	0.789361	0.82288	0.998984
BANDRES_RESPONSE_TO_CARMUSTIN_WITHOUT_MGMT_24HR_UP	0.38665	0.970296	0.64082	0.942964	0.012309	0.618942
BIOCARTA_CELL2CELL_PATHWAY	0.38652	0.970296	0.06262	0.713636	0.47326	0.975291
CAIRO_HEPATOBLASTOMA_POOR_SURVIVAL	0.38548	0.970296	0.095832	0.753016	0.82732	0.998984
FARDIN_HYPOXIA_9	0.3867	0.970296	0.91257	0.989446	0.30068	0.943308
GOBP_ACTIVATION_OF_CYSTEINE_TYPE_ENDOPEPTIDASE_ACTIVITY	0.38671	0.970296	0.61055	0.940566	0.88386	0.99996
GOBP_HARD_PALATE_DEVELOPMENT	0.38697	0.970296	0.10515	0.758557	0.3694	0.962574
GOBP_INTRACELLULAR_STEROL_TRANSPORT	0.38668	0.970296	0.1541	0.80419	0.37716	0.963676
GOBP_MALE_MATING_BEHAVIOR	0.38447	0.970296	0.96934	0.997683	0.055556	0.81048
GOBP_MYOSIN_FILAMENT_ORGANIZATION	0.38532	0.970296	0.81678	0.975156	0.71459	0.993755
GOBP_NEGATIVE_REGULATION_OF_PHOSPHOLIPASE_ACTIVITY	0.38628	0.970296	0.91056	0.988748	0.14023	0.883404
GOBP_NUCLEOTIDE_TRANSMEMBRANE_TRANSPORT	0.38524	0.970296	0.99372	0.999548	0.45072	0.970066
GOBP_POSITIVE_REGULATION_OF_OXIDATIVE_STRESS_INDUCED_NEURON_DEATH	0.38499	0.970296	0.15388	0.80419	0.081285	0.832001
GOBP_REGULATION_OF_GAMMA_DELTA_T_CELL_ACTIVATION	0.38626	0.970296	0.77249	0.966796	0.90561	0.99996
GOBP_REGULATION_OF_MYOSIN_LIGHT_CHAIN_PHOSPHATASE_ACTIVITY	0.38553	0.970296	0.5701	0.933583	0.52504	0.976229
GOBP_REGULATION_OF_NATURAL_KILLER_CELL_DIFFERENTIATION	0.38629	0.970296	0.60916	0.940566	0.98496	0.99996
GOBP_SKIN_DEVELOPMENT	0.38557	0.970296	0.2182	0.842649	0.37286	0.962668
GOBP_VENTRICULAR_CARDIAC_MUSCLE_CELL_DIFFERENTIATION	0.38563	0.970296	0.17916	0.817177	0.71878	0.993755
GOBP_VESICLE_TETHERING	0.38459	0.970296	0.51991	0.923657	0.91653	0.99996
GOCC_AUTOLYSOSOME	0.38543	0.970296	0.48147	0.913351	0.21088	0.913613
GOCC_BETA_CATENIN_DESTRUCTION_COMPLEX	0.38619	0.970296	0.44722	0.905686	0.44348	0.969501
GOCC_LIPID_DROPLET	0.38438	0.970296	0.50768	0.919639	0.20865	0.912427
GOCC_PERISYNAPTIC_EXTRACELLULAR_MATRIX	0.38689	0.970296	0.95489	0.995619	0.93639	0.99996
GOCC_SMC5_SMC6_COMPLEX	0.38498	0.970296	0.15227	0.80419	0.97724	0.99996
GOMF_CELL_ADHESION_MOLECULE_BINDING	0.38626	0.970296	0.62457	0.941665	0.91175	0.99996
GOMF_C_ACYLTRANSFERASE_ACTIVITY	0.38451	0.970296	0.8267	0.9778	0.12702	0.867715
GOMF_KINASE_BINDING	0.38502	0.970296	0.15671	0.804842	0.11961	0.863935
GOMF_TYPE_I_TRANSFORMING_GROWTH_FACTOR_BETA_RECEPTOR_BINDING	0.38568	0.970296	0.53112	0.928049	0.31807	0.947202
LINDGREN_BLADDER_CANCER_HIGH_RECURRENCE	0.38662	0.970296	0.50844	0.920006	0.94752	0.99996
MARTORIATI_MDM4_TARGETS_FETAL_LIVER_UP	0.38645	0.970296	0.62205	0.941002	0.6606	0.991608
REACTOME_CELLULAR_RESPONSE_TO_HEAT_STRESS	0.38651	0.970296	0.29134	0.866894	0.47705	0.975291
REACTOME_DISASSEMBLY_OF_THE_DESTRUCTION_COMPLEX_AND_RECRUITMENT_OF_AXIN_TO_THE_MEMBRANE	0.3866	0.970296	0.33253	0.876642	0.42289	0.967117
REACTOME_FORMATION_OF_SENESCENCE_ASSOCIATED_HETEROCHROMATIN_FOCI_SAHF	0.38471	0.970296	0.99363	0.999548	0.89592	0.99996
REACTOME_FOXO_MEDIATED_TRANSCRIPTION	0.38669	0.970296	0.62565	0.942106	0.045662	0.790715
REACTOME_INTERLEUKIN_4_AND_INTERLEUKIN_13_SIGNALING	0.38629	0.970296	0.18934	0.825598	0.16101	0.897644
REACTOME_TBC_RABGAPS	0.38675	0.970296	0.34911	0.880131	0.27126	0.930746
REACTOME_VOLTAGE_GATED_POTASSIUM_CHANNELS	0.38578	0.970296	0.89205	0.985011	0.55567	0.983128
SHIPP_DLBCL_VS_FOLLICULAR_LYMPHOMA_UP	0.38692	0.970296	0.97537	0.9978	0.22161	0.918917
SIG_PIP3_SIGNALING_IN_B_LYMPHOCYTES	0.38669	0.970296	0.44737	0.905686	0.28547	0.937873
VALK_AML_CLUSTER_3	0.38679	0.970296	0.6208	0.941002	0.60885	0.988556
VALK_AML_WITH_FLT3_ITD	0.3857	0.970296	0.58762	0.935689	0.21083	0.913613
VISALA_RESPONSE_TO_HEAT_SHOCK_AND_AGING_DN	0.387	0.970296	0.63633	0.942138	0.63871	0.990911
WP_ACQUIRED_PARTIAL_LIPODYSTROPHY_BARRAQUERSIMONS_SYNDROME	0.38596	0.970296	0.17745	0.816612	0.90394	0.99996
WP_ALANINE_AND_ASPARTATE_METABOLISM	0.38636	0.970296	0.070309	0.715359	0.55401	0.983128
WP_APOPTOSIS_MODULATION_BY_HSP70	0.38642	0.970296	0.42416	0.901665	0.81739	0.998381
WP_CONSTITUTIVE_ANDROSTANE_RECEPTOR_PATHWAY	0.38462	0.970296	0.63558	0.942138	0.15683	0.897644
WP_SLEEP_REGULATION	0.38644	0.970296	0.98748	0.999548	0.57701	0.986149
XIE_LT_HSC_S1PR3_OE_UP	0.38639	0.970296	0.38013	0.887787	0.76731	0.996209
DIAZ_CHRONIC_MYELOGENOUS_LEUKEMIA_UP	0.38723	0.970587	0.037262	0.642225	0.28118	0.936507
REACTOME_LIPID_PARTICLE_ORGANIZATION	0.38718	0.970587	0.98282	0.998871	0.58731	0.986149
GOBP_MONOSACCHARIDE_CATABOLIC_PROCESS	0.38732	0.970669	0.92349	0.991117	0.58686	0.986149
GOBP_NEGATIVE_REGULATION_OF_PROTEIN_LOCALIZATION	0.3874	0.970709	0.053878	0.697797	0.10303	0.852982
REACTOME_MET_INTERACTS_WITH_TNS_PROTEINS	0.38745	0.970709	0.29244	0.866894	0.67699	0.993566
GOBP_RESPONSE_TO_PLATELET_DERIVED_GROWTH_FACTOR	0.38766	0.971006	0.34106	0.878694	0.7169	0.993755
REACTOME_G_BETA_GAMMA_SIGNALLING_THROUGH_PI3KGAMMA	0.38774	0.971006	0.57516	0.933689	0.17386	0.897644
REACTOME_REGULATED_PROTEOLYSIS_OF_P75NTR	0.38774	0.971006	0.89117	0.984796	0.5166	0.976229
GOCC_CHOLINERGIC_SYNAPSE	0.38782	0.971063	0.95332	0.995536	0.38274	0.963826
BURTON_ADIPOGENESIS_PEAK_AT_2HR	0.38913	0.97113	0.010711	0.493577	0.27465	0.932631
GOBP_4FE_4S_CLUSTER_ASSEMBLY	0.38916	0.97113	0.049481	0.679515	0.70726	0.993755
GOBP_CELLULAR_RESPONSE_TO_TOPOLOGICALLY_INCORRECT_PROTEIN	0.38829	0.97113	0.25609	0.859395	0.75146	0.995905
GOBP_CORTISOL_BIOSYNTHETIC_PROCESS	0.38914	0.97113	0.53853	0.928229	0.19613	0.903051
GOBP_DENDRITIC_SPINE_MAINTENANCE	0.38817	0.97113	0.87852	0.983045	0.096976	0.849232
GOBP_INNERVATION	0.38898	0.97113	0.64026	0.942964	0.16428	0.897644
GOBP_MUSCLE_SYSTEM_PROCESS	0.38894	0.97113	0.59048	0.936409	0.13748	0.879089
GOBP_NEGATIVE_REGULATION_OF_CYTOKINESIS	0.38882	0.97113	0.73182	0.958909	0.14737	0.897644
GOBP_OUTFLOW_TRACT_SEPTUM_MORPHOGENESIS	0.38829	0.97113	0.65098	0.943771	0.45374	0.971815
GOBP_POSITIVE_REGULATION_OF_ACTIN_CYTOSKELETON_REORGANIZATION	0.38793	0.97113	0.5684	0.9329	0.19923	0.9056
GOBP_POSITIVE_REGULATION_OF_CELL_PROLIFERATION_INVOLVED_IN_HEART_MORPHOGENESIS	0.38858	0.97113	0.68966	0.953107	0.85157	0.999612
GOBP_POSITIVE_REGULATION_OF_PROTEIN_LOCALIZATION_TO_MEMBRANE	0.38822	0.97113	0.48242	0.913351	0.33663	0.95379
GOBP_RENAL_SODIUM_ION_TRANSPORT	0.38814	0.97113	0.54185	0.929071	0.39425	0.964917
GOBP_SIGNAL_COMPLEX_ASSEMBLY	0.38843	0.97113	0.16154	0.808575	0.77855	0.996385
GOBP_SMOOTH_MUSCLE_CELL_MATRIX_ADHESION	0.3886	0.97113	0.40772	0.898239	0.12308	0.867715
GOMF_LYASE_ACTIVITY	0.38867	0.97113	0.41923	0.901614	0.75498	0.995954
HAHTOLA_SEZARY_SYNDROM_DN	0.38902	0.97113	0.95786	0.995748	0.10089	0.852947
LEE_LIVER_CANCER_SURVIVAL_DN	0.38904	0.97113	0.63548	0.942138	0.073804	0.825258
PID_CD40_PATHWAY	0.38882	0.97113	0.34168	0.878694	0.17474	0.897644
PRAMOONJAGO_SOX4_TARGETS_DN	0.38836	0.97113	0.1216	0.774924	0.29682	0.942563
REACTOME_INTERLEUKIN_2_FAMILY_SIGNALING	0.38872	0.97113	0.0059533	0.432839	0.44327	0.969501
SAMOLS_TARGETS_OF_KHSV_MIRNAS_DN	0.38888	0.97113	0.40492	0.896518	0.36774	0.962161
WP_GLUCOCORTICOID_BIOSYNTHESIS	0.38847	0.97113	0.99064	0.999548	0.63211	0.990911
GOBP_PYRIMIDINE_RIBONUCLEOTIDE_METABOLIC_PROCESS	0.38934	0.971176	0.81797	0.975156	0.51569	0.976229
GOMF_LYSOPHOSPHATIDIC_ACID_RECEPTOR_ACTIVITY	0.38935	0.971176	0.67667	0.95023	0.85839	0.99996
ZHANG_RESPONSE_TO_IKK_INHIBITOR_AND_TNF_DN	0.3893	0.971176	0.9599	0.996172	0.17857	0.8981
GOBP_MONOACYLGLYCEROL_BIOSYNTHETIC_PROCESS	0.38944	0.971258	0.85556	0.980848	0.32922	0.952366
GOBP_B_1_B_CELL_DIFFERENTIATION	0.38974	0.97128	0.73435	0.96033	0.35381	0.960341
GOBP_DOUBLE_STRAND_BREAK_REPAIR	0.38973	0.97128	0.062281	0.713636	0.11498	0.859714
GOBP_INTERMEDIATE_FILAMENT_ORGANIZATION	0.38991	0.97128	0.75554	0.96311	0.13833	0.879089
GOBP_NEGATIVE_REGULATION_OF_TRANSPORT	0.38958	0.97128	0.51941	0.923657	0.049253	0.796668
GOCC_TRNA_SPLICING_LIGASE_COMPLEX	0.38985	0.97128	0.68005	0.950336	0.95751	0.99996
GOMF_TELETHONIN_BINDING	0.39002	0.97128	0.89584	0.986008	0.46766	0.973028
REACTOME_ACTIVATION_OF_CASPASES_THROUGH_APOPTOSOME_MEDIATED_CLEAVAGE	0.39002	0.97128	0.64602	0.943659	0.92404	0.99996
REACTOME_NEURONAL_SYSTEM	0.38991	0.97128	0.60933	0.940566	0.67192	0.992696
REACTOME_POST_TRANSLATIONAL_PROTEIN_MODIFICATION	0.3897	0.97128	0.25823	0.860035	0.70108	0.993755
REACTOME_THYROXINE_BIOSYNTHESIS	0.38957	0.97128	0.060315	0.712054	0.77075	0.996271
BIOCARTA_ERK5_PATHWAY	0.39064	0.971835	0.58873	0.935689	0.79678	0.996501
GOBP_REGULATION_OF_BRANCHING_MORPHOGENESIS_OF_A_NERVE	0.39066	0.971835	0.00059397	0.177219	0.10853	0.858547
GOCC_NEUROFILAMENT	0.39043	0.971835	0.16464	0.810755	0.37439	0.962668
KIM_GERMINAL_CENTER_T_HELPER_DN	0.3905	0.971835	0.28139	0.866105	0.28428	0.937873
MCGARVEY_SILENCED_BY_METHYLATION_IN_COLON_CANCER	0.39061	0.971835	0.57517	0.933689	0.32737	0.951978
REACTOME_FGFR3B_LIGAND_BINDING_AND_ACTIVATION	0.3907	0.971835	0.61464	0.940963	0.31345	0.947034
SENGUPTA_NASOPHARYNGEAL_CARCINOMA_UP	0.39065	0.971835	0.83389	0.9778	0.088638	0.846881
WP_THYROID_STIMULATING_HORMONE_TSH_SIGNALING_PATHWAY	0.39034	0.971835	0.072157	0.716545	0.44137	0.969501
GOBP_ANTIGEN_PROCESSING_AND_PRESENTATION_OF_PEPTIDE_ANTIGEN	0.39092	0.972123	0.83145	0.9778	0.18571	0.901642
GOBP_MYD88_INDEPENDENT_TOLL_LIKE_RECEPTOR_SIGNALING_PATHWAY	0.39093	0.972123	0.55894	0.930656	0.44639	0.96959
FLECHNER_BIOPSY_KIDNEY_TRANSPLANT_OK_VS_DONOR_UP	0.39147	0.973038	0.45621	0.908168	0.35457	0.960351
GOCC_MAIN_AXON	0.39143	0.973038	0.17471	0.815642	0.3309	0.952366
GOMF_HISTONE_METHYLTRANSFERASE_BINDING	0.39138	0.973038	0.1565	0.804825	0.67295	0.992757
GOMF_OXIDOREDUCTASE_ACTIVITY_ACTING_ON_A_SULFUR_GROUP_OF_DONORS	0.39154	0.97307	0.11278	0.770475	0.78365	0.996385
GOBP_POSITIVE_REGULATION_OF_CELL_DIFFERENTIATION	0.39218	0.973238	0.79116	0.971608	0.49926	0.976229
GOBP_PROTEIN_DELIPIDATION	0.3921	0.973238	0.98305	0.998871	0.049599	0.796668
GOBP_REGULATION_OF_GRANULOCYTE_CHEMOTAXIS	0.39194	0.973238	0.22932	0.843632	0.88195	0.99996
GOBP_REGULATION_OF_TRANSCRIPTION_FROM_RNA_POLYMERASE_II_PROMOTER_IN_RESPONSE_TO_OXIDATIVE_STRESS	0.39205	0.973238	0.22665	0.843632	0.074027	0.825258
GOBP_REGULATION_OF_VASCULAR_PERMEABILITY	0.39212	0.973238	0.52832	0.927462	0.059488	0.815489
GOBP_SPLEEN_DEVELOPMENT	0.39214	0.973238	0.095311	0.75263	0.077904	0.825341
MURAKAMI_UV_RESPONSE_1HR_UP	0.39213	0.973238	0.63648	0.942138	0.373	0.962668
NIKOLSKY_BREAST_CANCER_8Q23_Q24_AMPLICON	0.39184	0.973238	0.68829	0.952672	0.29277	0.939929
REACTOME_RHOD_GTPASE_CYCLE	0.3921	0.973238	0.35939	0.883326	0.2227	0.919019
WANG_CISPLATIN_RESPONSE_AND_XPC_DN	0.39203	0.973238	0.45281	0.908095	0.62891	0.990911
GOBP_NEGATIVE_REGULATION_OF_LIPID_TRANSPORT	0.39228	0.973252	0.42919	0.902491	0.093694	0.847364
GOMF_MICROFILAMENT_MOTOR_ACTIVITY	0.3923	0.973252	0.97094	0.997773	0.22951	0.922382
GOMF_TRANSCRIPTION_COREPRESSOR_ACTIVITY	0.39251	0.973631	0.079663	0.727309	0.56647	0.985542
GOBP_SMALL_NUCLEOLAR_RIBONUCLEOPROTEIN_COMPLEX_ASSEMBLY	0.39258	0.973663	0.18074	0.818683	0.53874	0.979288
REACTOME_P38MAPK_EVENTS	0.39281	0.973949	0.17607	0.816612	0.83749	0.999026
REACTOME_SARS_COV_2_HOST_INTERACTIONS	0.39279	0.973949	0.17207	0.813239	0.58723	0.986149
GOBP_OXIDATIVE_PHOSPHORYLATION	0.393	0.974242	0.91036	0.988736	0.79537	0.996501
GOCC_DENSE_CORE_GRANULE_MEMBRANE	0.39307	0.974242	0.85038	0.980603	0.68348	0.993566
GOMF_BH3_DOMAIN_BINDING	0.3931	0.974242	0.026717	0.610364	0.48609	0.975484
GOBP_REGULATION_OF_PROTEIN_LOCALIZATION_TO_MEMBRANE	0.39337	0.974683	0.64633	0.943659	0.088533	0.846881
GOBP_REGULATION_OF_RECEPTOR_CATABOLIC_PROCESS	0.3934	0.974683	0.56443	0.931997	0.49067	0.975484
MARSON_FOXP3_CORE_DIRECT_TARGETS	0.39345	0.974683	0.31567	0.869398	0.26787	0.930253
BLANCO_MELO_COVID19_SARS_COV_2_INFECTION_CALU3_CELLS_DN	0.39364	0.974728	0.18955	0.825598	0.56923	0.98566
GOBP_DENDRITIC_SPINE_DEVELOPMENT	0.39361	0.974728	0.97522	0.9978	0.31735	0.947202
GOBP_METANEPHRIC_MESENCHYMAL_CELL_DIFFERENTIATION	0.39356	0.974728	0.89038	0.984796	0.031109	0.733873
GOBP_CELL_DIFFERENTIATION_INVOLVED_IN_METANEPHROS_DEVELOPMENT	0.39389	0.974779	0.75397	0.962858	0.23041	0.922382
GOBP_POSITIVE_REGULATION_OF_GLYCOPROTEIN_METABOLIC_PROCESS	0.39388	0.974779	0.16982	0.811228	0.55691	0.983128
GOBP_REGULATION_OF_SYNAPTIC_TRANSMISSION_GLUTAMATERGIC	0.39383	0.974779	0.55817	0.930656	0.49031	0.975484
WP_GLYCEROLIPIDS_AND_GLYCEROPHOSPHOLIPIDS	0.39384	0.974779	0.36495	0.883326	0.63779	0.990911
POOLA_INVASIVE_BREAST_CANCER_DN	0.39402	0.974959	0.12987	0.782208	0.85314	0.999612
GOBP_POSITIVE_REGULATION_OF_ANTIGEN_RECEPTOR_MEDIATED_SIGNALING_PATHWAY	0.39408	0.974965	0.39834	0.894332	0.87055	0.99996
ACEVEDO_LIVER_CANCER_WITH_H3K9ME3_DN	0.39717	0.975262	0.0040543	0.379502	0.19912	0.905448
BALLIF_DEVELOPMENTAL_DISABILITY_P16_P12_DELETION	0.39736	0.975262	0.79534	0.972646	0.28086	0.936108
BIOCARTA_PKC_PATHWAY	0.39808	0.975262	0.4833	0.913351	0.73615	0.993755
BIOCARTA_TUBBY_PATHWAY	0.39493	0.975262	0.31217	0.868801	0.32519	0.950527
BLANCO_MELO_HUMAN_PARAINFLUENZA_VIRUS_3_INFECTION_A594_CELLS_UP	0.40079	0.975262	0.0064131	0.439711	0.71894	0.993755
BROWNE_HCMV_INFECTION_16HR_DN	0.39909	0.975262	0.043428	0.656553	0.21767	0.915101
BURTON_ADIPOGENESIS_1	0.3953	0.975262	0.09027	0.744821	0.26537	0.930052
CAMPS_COLON_CANCER_COPY_NUMBER_DN	0.39481	0.975262	0.58553	0.935658	0.46496	0.972449
CERIBELLI_GENES_INACTIVE_AND_BOUND_BY_NFY	0.39964	0.975262	0.56899	0.9329	0.3853	0.964255
CERVERA_SDHB_TARGETS_1_DN	0.39756	0.975262	0.80197	0.973677	0.23391	0.922382
CHEN_HOXA5_TARGETS_6HR_DN	0.39789	0.975262	0.001716	0.277197	0.98618	0.99996
CROONQUIST_STROMAL_STIMULATION_DN	0.3948	0.975262	0.48471	0.913351	0.57356	0.986149
FLECHNER_PBL_KIDNEY_TRANSPLANT_OK_VS_DONOR_DN	0.39872	0.975262	0.076315	0.722349	0.76933	0.996271
GOBP_ANTERIOR_POSTERIOR_PATTERN_SPECIFICATION	0.39583	0.975262	0.079153	0.727309	0.15631	0.897644
GOBP_APOPTOTIC_PROCESS_INVOLVED_IN_DEVELOPMENT	0.39493	0.975262	0.34532	0.880131	0.16735	0.897644
GOBP_CENTROMERE_COMPLEX_ASSEMBLY	0.39849	0.975262	0.11242	0.769795	0.78917	0.996501
GOBP_CHAPERONE_MEDIATED_AUTOPHAGY	0.4011	0.975262	0.7329	0.959606	0.23724	0.922484
GOBP_CHARGED_TRNA_AMINO_ACID_MODIFICATION	0.39663	0.975262	0.091563	0.74566	0.33938	0.95379
GOBP_CHROMATIN_REMODELING	0.39621	0.975262	0.071134	0.716041	0.95229	0.99996
GOBP_CYTOKINE_PRODUCTION	0.40099	0.975262	0.11683	0.772389	0.6558	0.991608
GOBP_DIAPHRAGM_DEVELOPMENT	0.39848	0.975262	0.33452	0.877256	0.26921	0.930253
GOBP_DOPAMINE_BIOSYNTHETIC_PROCESS	0.39964	0.975262	0.083393	0.735103	0.85328	0.999612
GOBP_ENDOSOMAL_TRANSPORT	0.39899	0.975262	0.29535	0.866894	0.55772	0.983128
GOBP_INTERFERON_BETA_PRODUCTION	0.39938	0.975262	0.21975	0.842649	0.49848	0.976229
GOBP_LENS_DEVELOPMENT_IN_CAMERA_TYPE_EYE	0.39965	0.975262	0.16674	0.811228	0.73407	0.993755
GOBP_MEIOTIC_CELL_CYCLE_PROCESS_INVOLVED_IN_OOCYTE_MATURATION	0.39545	0.975262	0.49907	0.917326	0.31403	0.947034
GOBP_MESENDODERM_DEVELOPMENT	0.40051	0.975262	0.48146	0.913351	0.090897	0.847364
GOBP_NATURAL_KILLER_CELL_MEDIATED_IMMUNITY	0.39635	0.975262	0.29913	0.866894	0.62447	0.988963
GOBP_NCRNA_EXPORT_FROM_NUCLEUS	0.39962	0.975262	0.58284	0.935228	0.43895	0.969501
GOBP_NEGATIVE_REGULATION_OF_ADENYLATE_CYCLASE_ACTIVATING_ADRENERGIC_RECEPTOR_SIGNALING_PATHWAY	0.39903	0.975262	0.94781	0.99429	0.39447	0.964917
GOBP_NEGATIVE_REGULATION_OF_ALPHA_BETA_T_CELL_ACTIVATION	0.39509	0.975262	0.76801	0.966037	0.44446	0.96959
GOBP_NEGATIVE_REGULATION_OF_ALPHA_BETA_T_CELL_PROLIFERATION	0.40008	0.975262	0.81683	0.975156	0.66771	0.992481
GOBP_NEGATIVE_REGULATION_OF_CD4_POSITIVE_ALPHA_BETA_T_CELL_PROLIFERATION	0.39836	0.975262	0.63284	0.942138	0.85273	0.999612
GOBP_NEGATIVE_REGULATION_OF_CELL_DIVISION	0.39527	0.975262	0.27507	0.864365	0.51395	0.976229
GOBP_NEGATIVE_REGULATION_OF_INNATE_IMMUNE_RESPONSE	0.39721	0.975262	0.31638	0.869398	0.56773	0.98566
GOBP_NEGATIVE_REGULATION_OF_OSTEOBLAST_PROLIFERATION	0.40009	0.975262	0.86922	0.982386	0.7908	0.996501
GOBP_NEGATIVE_REGULATION_OF_PROTEASOMAL_UBIQUITIN_DEPENDENT_PROTEIN_CATABOLIC_PROCESS	0.39839	0.975262	0.61906	0.941002	0.43522	0.969249
GOBP_NEGATIVE_REGULATION_OF_TORC1_SIGNALING	0.39878	0.975262	0.014293	0.528556	0.35071	0.958657
GOBP_NITRIC_OXIDE_TRANSPORT	0.40076	0.975262	0.92724	0.991281	0.66246	0.991608
GOBP_POSITIVE_REGULATION_OF_CELL_MIGRATION_INVOLVED_IN_SPROUTING_ANGIOGENESIS	0.39905	0.975262	0.52471	0.926113	0.67194	0.992696
GOBP_POSITIVE_REGULATION_OF_EPITHELIAL_TO_MESENCHYMAL_TRANSITION	0.40073	0.975262	0.33089	0.874797	0.77964	0.996385
GOBP_POSITIVE_REGULATION_OF_MACROPHAGE_CYTOKINE_PRODUCTION	0.4009	0.975262	0.88389	0.983772	0.58686	0.986149
GOBP_POSITIVE_REGULATION_OF_NATURAL_KILLER_CELL_DIFFERENTIATION	0.39893	0.975262	0.45789	0.908168	0.99706	0.99996
GOBP_POSITIVE_REGULATION_OF_TRANSCRIPTION_FROM_RNA_POLYMERASE_II_PROMOTER_INVOLVED_IN_CELLULAR_RESPONSE_TO_CHEMICAL_STIMULUS	0.39537	0.975262	0.93862	0.992663	0.5071	0.976229
GOBP_POSITIVE_REGULATION_OF_TRANSLATION_IN_RESPONSE_TO_ENDOPLASMIC_RETICULUM_STRESS	0.40079	0.975262	0.26586	0.862739	0.1306	0.871807
GOBP_POSITIVE_REGULATION_OF_WNT_SIGNALING_PATHWAY_PLANAR_CELL_POLARITY_PATHWAY	0.40082	0.975262	0.029207	0.618341	0.72148	0.993755
GOBP_PROCESS_UTILIZING_AUTOPHAGIC_MECHANISM	0.39963	0.975262	0.42659	0.902432	0.0061615	0.548145
GOBP_PYRIMIDINE_NUCLEOTIDE_METABOLIC_PROCESS	0.40105	0.975262	0.88227	0.983383	0.78527	0.996385
GOBP_RAS_PROTEIN_SIGNAL_TRANSDUCTION	0.40021	0.975262	0.45992	0.908505	0.7226	0.993755
GOBP_REGULATION_OF_ACUTE_INFLAMMATORY_RESPONSE	0.40078	0.975262	0.35194	0.882198	0.4529	0.971806
GOBP_REGULATION_OF_ASPARTIC_TYPE_PEPTIDASE_ACTIVITY	0.39929	0.975262	0.20772	0.838037	0.28619	0.937873
GOBP_REGULATION_OF_MITOCHONDRIAL_TRANSLATION	0.39964	0.975262	0.027233	0.617315	0.42897	0.967934
GOBP_REGULATION_OF_PROTEIN_COMPLEX_STABILITY	0.39915	0.975262	0.0029312	0.336771	0.35108	0.958657
GOBP_REGULATION_OF_PROTEIN_DEPOLYMERIZATION	0.39513	0.975262	0.065836	0.713636	0.66188	0.991608
GOBP_RESPONSE_TO_LUTEINIZING_HORMONE	0.3979	0.975262	0.57588	0.933689	0.19379	0.901756
GOBP_RESPONSE_TO_PHORBOL_13_ACETATE_12_MYRISTATE	0.40009	0.975262	0.058578	0.707429	0.27491	0.932631
GOBP_TENDON_DEVELOPMENT	0.39942	0.975262	0.86933	0.982386	0.81092	0.997401
GOBP_TOXIN_TRANSPORT	0.39771	0.975262	0.55781	0.930591	0.33492	0.95379
GOBP_VENOUS_BLOOD_VESSEL_DEVELOPMENT	0.40094	0.975262	0.14233	0.796636	0.4726	0.975239
GOBP_XENOBIOTIC_GLUCURONIDATION	0.40079	0.975262	0.60983	0.940566	0.215	0.914375
GOCC_ACTIN_FILAMENT	0.39701	0.975262	0.87361	0.982467	0.46258	0.972449
GOCC_ALPHA_BETA_T_CELL_RECEPTOR_COMPLEX	0.39509	0.975262	0.27891	0.865424	0.81324	0.997401
GOCC_CALYX_OF_HELD	0.39546	0.975262	0.65579	0.944924	0.29616	0.942368
GOCC_CHAPERONE_COMPLEX	0.3996	0.975262	0.64868	0.943771	0.30866	0.943933
GOCC_GLYCOSYLPHOSPHATIDYLINOSITOL_N_ACETYLGLUCOSAMINYLTRANSFERASE_GPI_GNT_COMPLEX	0.40035	0.975262	0.65945	0.945914	0.82405	0.998984
GOMF_7SK_SNRNA_BINDING	0.39534	0.975262	0.17455	0.815642	0.9258	0.99996
GOMF_ADENYLATE_CYCLASE_ACTIVITY	0.3966	0.975262	0.26899	0.862993	0.71486	0.993755
GOMF_ATP_DEPENDENT_CHROMATIN_REMODELER_ACTIVITY	0.39589	0.975262	0.023444	0.591286	0.77899	0.996385
GOMF_BH_DOMAIN_BINDING	0.39811	0.975262	0.24921	0.852657	0.23302	0.922382
GOMF_CHANNEL_INHIBITOR_ACTIVITY	0.39597	0.975262	0.63553	0.942138	0.53487	0.978088
GOMF_HISTONE_H3K36_DEMETHYLASE_ACTIVITY	0.40114	0.975262	0.12822	0.782208	0.64037	0.990911
GOMF_IGE_BINDING	0.39618	0.975262	0.20948	0.838037	0.76328	0.99611
GOMF_L_ARGININE_TRANSMEMBRANE_TRANSPORTER_ACTIVITY	0.39952	0.975262	0.43361	0.904453	0.63933	0.990911
GOMF_MITOGEN_ACTIVATED_PROTEIN_KINASE_P38_BINDING	0.39892	0.975262	0.64816	0.943767	0.51806	0.976229
GOMF_OPSIN_BINDING	0.39725	0.975262	0.71372	0.955386	0.52378	0.976229
GOMF_PHOSPHATIDYLCHOLINE_TRANSFER_ACTIVITY	0.39691	0.975262	0.073645	0.716545	0.15994	0.897644
GOMF_POLYNUCLEOTIDE_ADENYLYLTRANSFERASE_ACTIVITY	0.39685	0.975262	0.44374	0.905667	0.90305	0.99996
GOMF_STRUCTURAL_MOLECULE_ACTIVITY	0.40108	0.975262	0.99693	0.999955	0.69967	0.993755
GOMF_TOXIN_TRANSMEMBRANE_TRANSPORTER_ACTIVITY	0.39457	0.975262	0.96239	0.99649	0.22234	0.919019
IYENGAR_RESPONSE_TO_ADIPOCYTE_FACTORS	0.39788	0.975262	0.34215	0.879071	0.70593	0.993755
KEGG_CYSTEINE_AND_METHIONINE_METABOLISM	0.39524	0.975262	0.85156	0.980603	0.10205	0.852982
KIM_WT1_TARGETS_12HR_UP	0.39804	0.975262	0.13507	0.789361	0.95824	0.99996
KINSEY_TARGETS_OF_EWSR1_FLII_FUSION_DN	0.39565	0.975262	0.2955	0.866894	0.60569	0.988556
LI_WILMS_TUMOR_VS_FETAL_KIDNEY_1_DN	0.39578	0.975262	0.55208	0.929554	0.057661	0.813939
MODY_HIPPOCAMPUS_POSTNATAL	0.39705	0.975262	0.71632	0.955556	0.63911	0.990911
MORI_PLASMA_CELL_DN	0.39897	0.975262	0.025189	0.602352	0.36213	0.961184
NADERI_BREAST_CANCER_PROGNOSIS_DN	0.39599	0.975262	0.50921	0.920037	0.35284	0.959086
PARK_OSTEOBLAST_DIFFERENTIATION_BY_PHENYLAMIL_UP	0.39737	0.975262	0.48272	0.913351	0.0762	0.825258
PASTURAL_RIZ1_TARGETS_DN	0.39781	0.975262	0.85338	0.980848	0.54623	0.981409
PETRETTO_HEART_MASS_QTL_CIS_UP	0.39635	0.975262	0.17666	0.816612	0.58016	0.986149
PID_ANGIOPOIETIN_RECEPTOR_PATHWAY	0.39619	0.975262	0.90452	0.987533	0.73131	0.993755
PID_E2F_PATHWAY	0.4002	0.975262	0.06749	0.713636	0.59143	0.986804
PID_RETINOIC_ACID_PATHWAY	0.39764	0.975262	0.13957	0.79079	0.84515	0.999612
REACTOME_ASSOCIATION_OF_TRIC_CCT_WITH_TARGET_PROTEINS_DURING_BIOSYNTHESIS	0.39985	0.975262	0.89758	0.986173	0.5113	0.976229
REACTOME_ATTENUATION_PHASE	0.39664	0.975262	0.17025	0.811228	0.92264	0.99996
REACTOME_CROSS_PRESENTATION_OF_PARTICULATE_EXOGENOUS_ANTIGENS_PHAGOSOMES	0.39478	0.975262	0.58785	0.935689	0.30572	0.943308
REACTOME_EICOSANOID_LIGAND_BINDING_RECEPTORS	0.3993	0.975262	0.92678	0.991281	0.60565	0.988556
REACTOME_ENERGY_DEPENDENT_REGULATION_OF_MTOR_BY_LKB1_AMPK	0.39772	0.975262	0.19814	0.832075	0.63384	0.990911
REACTOME_GRB7_EVENTS_IN_ERBB2_SIGNALING	0.39484	0.975262	0.80988	0.974224	0.22294	0.919019
REACTOME_IRF3_MEDIATED_ACTIVATION_OF_TYPE_1_IFN	0.39643	0.975262	0.59797	0.939557	0.45064	0.970066
REACTOME_MAPK6_MAPK4_SIGNALING	0.39583	0.975262	0.61851	0.941002	0.43742	0.969501
REACTOME_MET_ACTIVATES_PTK2_SIGNALING	0.39957	0.975262	0.84188	0.978389	0.52722	0.976229
REACTOME_MITOCHONDRIAL_PROTEIN_IMPORT	0.39729	0.975262	0.3599	0.883326	0.84234	0.999274
REACTOME_NEUROTRANSMITTER_RECEPTORS_AND_POSTSYNAPTIC_SIGNAL_TRANSMISSION	0.39853	0.975262	0.22508	0.843632	0.78252	0.996385
REACTOME_POLB_DEPENDENT_LONG_PATCH_BASE_EXCISION_REPAIR	0.39794	0.975262	0.038285	0.644553	0.26896	0.930253
REACTOME_PREDNISONE_ADME	0.39925	0.975262	0.94908	0.99429	0.25498	0.924366
REACTOME_REGULATION_OF_SIGNALING_BY_CBL	0.39667	0.975262	0.65864	0.945914	0.090053	0.846881
REACTOME_SEMAPHORIN_INTERACTIONS	0.39988	0.975262	0.7734	0.966796	0.89876	0.99996
RIZKI_TUMOR_INVASIVENESS_3D_DN	0.39882	0.975262	0.047112	0.669003	0.55184	0.982675
SCIAN_CELL_CYCLE_TARGETS_OF_TP53_AND_TP73_UP	0.39442	0.975262	0.62766	0.942138	0.22981	0.922382
STANELLE_E2F1_TARGETS	0.39844	0.975262	0.49304	0.915802	0.86686	0.99996
VANTVEER_BREAST_CANCER_ESR1_DN	0.40022	0.975262	0.88005	0.983334	0.18984	0.901756
WARTERS_IR_RESPONSE_5GY	0.39779	0.975262	0.96264	0.996574	0.083753	0.836301
WP_ARYL_HYDROCARBON_RECEPTOR_PATHWAY_WP2873	0.40014	0.975262	0.16983	0.811228	0.84957	0.999612
WP_ATM_SIGNALING_IN_DEVELOPMENT_AND_DISEASE	0.39843	0.975262	0.033648	0.642225	0.25586	0.924796
WP_COVID19_AND_ENDOTHELIAL_CELL_SENESCENCE	0.39932	0.975262	0.78096	0.969127	0.39827	0.964917
WP_DISORDERS_IN_KETOLYSIS	0.39918	0.975262	0.68685	0.952587	0.40345	0.96536
WP_HIPPOMERLIN_SIGNALING_DYSREGULATION	0.39427	0.975262	0.60643	0.940566	0.91156	0.99996
WP_LIPID_METABOLISM_PATHWAY	0.3958	0.975262	0.97507	0.9978	0.39966	0.964917
WP_NEPHROTIC_SYNDROME	0.39673	0.975262	0.77164	0.966796	0.80347	0.996501
WP_TRANSSULFURATION_PATHWAY	0.40101	0.975262	0.26661	0.862739	0.49552	0.976229
GOCC_SERINE_PROTEASE_INHIBITOR_COMPLEX	0.40128	0.975463	0.49882	0.917102	0.3776	0.963812
ABDELMOHSEN_ELAVL4_TARGETS	0.4014	0.975615	0.98618	0.999286	0.48463	0.975291
GOBP_RESPONSE_TO_INTERFERON_ALPHA	0.40149	0.975695	0.064012	0.713636	0.87898	0.99996
GOBP_PROTEIN_LIPID_COMPLEX_SUBUNIT_ORGANIZATION	0.40155	0.975701	0.24466	0.851279	0.029984	0.729447
FOROUTAN_PRODRANK_TGFB_EMT_DN	0.4019	0.975977	0.012372	0.508343	0.19252	0.901756
GOBP_BRANCHING_INVOLVED_IN_LABYRINTHINE_LAYER_MORPHOGENESIS	0.40218	0.975977	0.92362	0.991117	0.26598	0.930052
GOBP_NEUTROPHIL_MEDIATED_CYTOTOXICITY	0.40194	0.975977	0.25878	0.860035	0.68489	0.993566
GOBP_POSITIVE_REGULATION_OF_PHOSPHOPROTEIN_PHOSPHATASE_ACTIVITY	0.40202	0.975977	0.33034	0.874654	0.66154	0.991608
GOBP_POSITIVE_REGULATION_OF_POTASSIUM_ION_TRANSPORT	0.40215	0.975977	0.15115	0.80419	0.81065	0.997401
GOBP_REGULATION_OF_GLUCOCORTICOID_METABOLIC_PROCESS	0.40181	0.975977	0.51379	0.922579	0.16387	0.897644
IVANOVSKA_MIR106B_TARGETS	0.40206	0.975977	0.0027731	0.332069	0.02515	0.696431
REACTOME_SARS_COV_2_MODULATES_HOST_TRANSLATION_MACHINERY	0.40217	0.975977	0.58488	0.935658	0.23175	0.922382
REACTOME_SIGNALING_BY_NOTCH1_T_7_9_NOTCH1_M1580_K2555_TRANSLOCATION_MUTANT	0.402	0.975977	0.052416	0.692527	0.29649	0.942563
GOBP_PHOSPHATIDYLGLYCEROL_ACYL_CHAIN_REMODELING	0.40241	0.976395	0.58616	0.935658	0.43761	0.969501
FLORIO_NEOCORTEX_BASAL_RADIAL_GLIA_DN	0.40272	0.976543	0.36128	0.883326	0.27915	0.936108
GOBP_DNA_CATABOLIC_PROCESS	0.40296	0.976543	0.46618	0.908634	0.79652	0.996501
GOBP_ESTABLISHMENT_OF_ORGANELLE_LOCALIZATION	0.40276	0.976543	0.19917	0.832075	0.27832	0.935712
GOBP_LEUKOCYTE_CELL_CELL_ADHESION	0.40302	0.976543	0.91852	0.98972	0.68381	0.993566
GOBP_POSITIVE_REGULATION_OF_PROTEIN_MODIFICATION_PROCESS	0.4027	0.976543	0.0098418	0.484421	0.8342	0.999026
GOBP_VENOUS_BLOOD_VESSEL_MORPHOGENESIS	0.40286	0.976543	0.17368	0.814242	0.42859	0.967934
GUTIERREZ_CHRONIC_LYMPHOCYTIC_LEUKEMIA_DN	0.40303	0.976543	0.16532	0.811228	0.10775	0.85853
KUMAR_PATHOGEN_LOAD_BY_MACROPHAGES	0.40264	0.976543	0.57019	0.933583	0.83389	0.999026
REACTOME_FCERI_MEDIATED_CA_2_MOBILIZATION	0.40315	0.976543	0.78582	0.970177	0.88905	0.99996
REACTOME_YAP1_AND_WWTR1_TAZ_STIMULATED_GENE_EXPRESSION	0.40316	0.976543	0.70891	0.954708	0.017812	0.641336
WP_CONTROL_OF_IMMUNE_TOLERANCE_BY_VASOACTIVE_INTESTINAL_PEPTIDE	0.40305	0.976543	0.13156	0.786711	0.57708	0.986149
WP_TGFBETA_RECEPTOR_SIGNALING_IN_SKELETAL_DYSPLASIAS	0.40315	0.976543	0.15469	0.804298	0.12429	0.867715
BIOCARTA_CLASSIC_PATHWAY	0.40678	0.97655	0.74897	0.961799	0.69664	0.993755
BIOCARTA_LDL_PATHWAY	0.40643	0.97655	0.45265	0.908095	0.66296	0.991608
BIOCARTA_SPPA_PATHWAY	0.40742	0.97655	0.12887	0.782208	0.36162	0.961184
BLANCO_MELO_COVID19_SARS_COV_2_INFECTION_A594_CELLS_DN	0.40867	0.97655	0.086585	0.741238	0.68716	0.993566
GEISS_RESPONSE_TO_DSRNA_DN	0.4035	0.97655	0.65648	0.945311	0.83026	0.998984
GOBP_ACETATE_ESTER_METABOLIC_PROCESS	0.40755	0.97655	0.79348	0.972564	0.032043	0.735529
GOBP_ADAPTIVE_THERMOGENESIS	0.40828	0.97655	0.2088	0.838037	0.10534	0.855741
GOBP_AMMONIUM_TRANSMEMBRANE_TRANSPORT	0.40875	0.97655	0.87423	0.982467	0.68927	0.993566
GOBP_ANTIGEN_PROCESSING_AND_PRESENTATION_OF_EXOGENOUS_PEPTIDE_ANTIGEN_VIA_MHC_CLASS_II	0.40403	0.97655	0.23359	0.845639	0.42798	0.967934
GOBP_APOPTOTIC_PROCESS_IN_BONE_MARROW_CELL	0.40953	0.97655	0.25692	0.860035	0.38451	0.964255
GOBP_CAMP_BIOSYNTHETIC_PROCESS	0.40757	0.97655	0.21084	0.838057	0.68811	0.993566
GOBP_CELLULAR_RESPONSE_TO_OXYGEN_RADICAL	0.40587	0.97655	0.2278	0.843632	0.95339	0.99996
GOBP_CELLULAR_RESPONSE_TO_UV	0.40548	0.97655	0.5266	0.926809	0.45048	0.96994
GOBP_CELL_RECOGNITION	0.40841	0.97655	0.77457	0.967031	0.44602	0.96959
GOBP_DENDRITE_SELF_AVOIDANCE	0.40607	0.97655	0.90458	0.987533	0.90441	0.99996
GOBP_DEVELOPMENTAL_MATURATION	0.41102	0.97655	0.36233	0.883326	0.49273	0.975528
GOBP_DIET_INDUCED_THERMOGENESIS	0.41149	0.97655	0.44108	0.905569	0.27209	0.931407
GOBP_DNA_DEALKYLATION	0.41026	0.97655	0.39053	0.892362	0.25487	0.924366
GOBP_ENDOTHELIAL_CELL_ACTIVATION	0.41093	0.97655	0.37039	0.883573	0.52113	0.976229
GOBP_ENDOTHELIAL_CELL_PROLIFERATION	0.41038	0.97655	0.0095744	0.484421	0.9339	0.99996
GOBP_EPITHELIAL_CELL_PROLIFERATION	0.40685	0.97655	0.13981	0.79079	0.69637	0.993755
GOBP_ESTABLISHMENT_OR_MAINTENANCE_OF_MONOPOLAR_CELL_POLARITY	0.41115	0.97655	0.9685	0.997368	0.46857	0.973298
GOBP_FARNESYL_DIPHOSPHATE_METABOLIC_PROCESS	0.41167	0.97655	0.2479	0.852657	0.49594	0.976229
GOBP_FERMENTATION	0.40984	0.97655	0.95124	0.994788	0.29121	0.939095
GOBP_FORMATE_METABOLIC_PROCESS	0.40749	0.97655	0.66285	0.946906	0.2603	0.926498
GOBP_INDUCTION_OF_BACTERIAL_AGGLUTINATION	0.41054	0.97655	0.59767	0.939432	0.67814	0.993566
GOBP_INTRACILIARY_RETROGRADE_TRANSPORT	0.40639	0.97655	0.27406	0.864341	0.23317	0.922382
GOBP_ISOLEUCINE_METABOLIC_PROCESS	0.40514	0.97655	0.78768	0.970524	0.42936	0.967934
GOBP_ISOTYPE_SWITCHING_TO_IGA_ISOTYPES	0.40812	0.97655	0.15531	0.804825	0.16258	0.897644
GOBP_LIGAND_GATED_ION_CHANNEL_SIGNALING_PATHWAY	0.40439	0.97655	0.50559	0.918231	0.63225	0.990911
GOBP_MAINTENANCE_OF_PROTEIN_LOCALIZATION_IN_ENDOPLASMIC_RETICULUM	0.40798	0.97655	0.92774	0.991281	0.77447	0.996271
GOBP_MIDBODY_ABSCISSION	0.40749	0.97655	0.093365	0.748152	0.57096	0.986149
GOBP_MONOSACCHARIDE_BIOSYNTHETIC_PROCESS	0.40875	0.97655	0.40098	0.895083	0.73505	0.993755
GOBP_NATURAL_KILLER_CELL_CYTOKINE_PRODUCTION	0.41097	0.97655	0.63662	0.942138	0.17695	0.898024
GOBP_NEGATIVE_REGULATION_OF_BIOSYNTHETIC_PROCESS	0.40909	0.97655	0.0032114	0.346666	0.11236	0.8591
GOBP_NEGATIVE_REGULATION_OF_CELL_SIZE	0.41168	0.97655	0.19889	0.832075	0.13718	0.879089
GOBP_NEGATIVE_REGULATION_OF_G0_TO_G1_TRANSITION	0.40973	0.97655	0.23371	0.845644	0.46411	0.972449
GOBP_NEGATIVE_REGULATION_OF_IMMATURE_T_CELL_PROLIFERATION	0.40745	0.97655	0.095161	0.75263	0.60556	0.988556
GOBP_NEGATIVE_REGULATION_OF_INTERLEUKIN_1_MEDIATED_SIGNALING_PATHWAY	0.40762	0.97655	0.57569	0.933689	0.034083	0.751727
GOBP_NEGATIVE_REGULATION_OF_PROTEIN_CATABOLIC_PROCESS_IN_THE_VACUOLE	0.40694	0.97655	0.047165	0.669003	0.0099031	0.588819
GOBP_NEUROEPITHELIAL_CELL_DIFFERENTIATION	0.40495	0.97655	0.13502	0.789361	0.16974	0.897644
GOBP_NON_CANONICAL_WNT_SIGNALING_PATHWAY_VIA_MAPK_CASCADE	0.40333	0.97655	0.071151	0.716041	0.3874	0.964255
GOBP_ORGANONITROGEN_COMPOUND_CATABOLIC_PROCESS	0.4115	0.97655	0.68532	0.952077	0.21756	0.915101
GOBP_PARKIN_MEDIATED_STIMULATION_OF_MITOPHAGY_IN_RESPONSE_TO_MITOCHONDRIAL_DEPOLARIZATION	0.40785	0.97655	0.5325	0.928049	0.29303	0.940167
GOBP_PEPTIDYL_PROLINE_HYDROXYLATION_TO_4_HYDROXY_L_PROLINE	0.40814	0.97655	0.7633	0.964706	0.21535	0.914974
GOBP_POSITIVE_REGULATION_OF_CELLULAR_COMPONENT_ORGANIZATION	0.41137	0.97655	0.18212	0.819902	0.36782	0.962161
GOBP_POSITIVE_REGULATION_OF_CELL_PROLIFERATION_IN_BONE_MARROW	0.40609	0.97655	0.23147	0.844596	0.31506	0.947202
GOBP_POSITIVE_REGULATION_OF_GLIAL_CELL_PROLIFERATION	0.40466	0.97655	0.88163	0.983383	0.065843	0.822927
GOBP_POSITIVE_REGULATION_OF_LONG_TERM_SYNAPTIC_POTENTIATION	0.41031	0.97655	0.63312	0.942138	0.058011	0.813939
GOBP_POSITIVE_REGULATION_OF_PINOCYTOSIS	0.40638	0.97655	0.97663	0.997848	0.41491	0.967117
GOBP_POSITIVE_REGULATION_OF_TRANSCRIPTION_BY_RNA_POLYMERASE_I	0.40847	0.97655	0.10731	0.761527	0.82704	0.998984
GOBP_POSITIVE_REGULATION_OF_VITAMIN_D_RECEPTOR_SIGNALING_PATHWAY	0.40876	0.97655	0.27298	0.864341	0.49001	0.975484
GOBP_PROTEIN_HYDROXYLATION	0.40682	0.97655	0.58534	0.935658	0.32148	0.947585
GOBP_PROTEIN_K27_LINKED_UBIQUITINATION	0.40663	0.97655	0.64805	0.943761	0.52784	0.976229
GOBP_REGULATION_OF_ASYMMETRIC_CELL_DIVISION	0.40944	0.97655	0.26677	0.862739	0.86968	0.99996
GOBP_REGULATION_OF_BILE_ACID_BIOSYNTHETIC_PROCESS	0.40372	0.97655	0.97344	0.997773	0.49379	0.975637
GOBP_REGULATION_OF_DNA_BIOSYNTHETIC_PROCESS	0.40565	0.97655	0.52416	0.926003	0.38332	0.963969
GOBP_REGULATION_OF_ENDOPLASMIC_RETICULUM_TUBULAR_NETWORK_ORGANIZATION	0.40843	0.97655	0.7307	0.958558	0.88054	0.99996
GOBP_REGULATION_OF_EPITHELIAL_TO_MESENCHYMAL_TRANSITION_INVOLVED_IN_ENDOCARDIAL_CUSHION_FORMATION	0.40836	0.97655	0.14527	0.798738	0.83573	0.999026
GOBP_REGULATION_OF_INFLAMMATORY_RESPONSE	0.41026	0.97655	0.10005	0.753731	0.66096	0.991608
GOBP_REGULATION_OF_MONOCYTE_EXTRAVASATION	0.40649	0.97655	0.2264	0.843632	0.3997	0.964917
GOBP_REGULATION_OF_RELEASE_OF_CYTOCHROME_C_FROM_MITOCHONDRIA	0.41037	0.97655	0.68295	0.951486	0.12901	0.869871
GOBP_REGULATION_OF_TELOMERE_MAINTENANCE_VIA_TELOMERE_LENGTHENING	0.41014	0.97655	0.31276	0.868801	0.041057	0.771719
GOBP_REGULATION_OF_TOLL_LIKE_RECEPTOR_2_SIGNALING_PATHWAY	0.40463	0.97655	0.24502	0.852073	0.73431	0.993755
GOBP_REGULATION_OF_T_CELL_DIFFERENTIATION	0.40534	0.97655	0.89597	0.986008	0.52444	0.976229
GOBP_RESPIRATORY_SYSTEM_DEVELOPMENT	0.40682	0.97655	0.090196	0.744821	0.2145	0.914226
GOBP_RESPONSE_TO_ACETYLCHOLINE	0.40895	0.97655	0.087109	0.741238	0.27201	0.931407
GOBP_RESPONSE_TO_CELL_CYCLE_CHECKPOINT_SIGNALING	0.41063	0.97655	0.34507	0.880131	0.29752	0.942944
GOBP_RESPONSE_TO_INSECTICIDE	0.40346	0.97655	0.25358	0.855938	0.60899	0.988556
GOBP_RIBOSOMAL_SMALL_SUBUNIT_EXPORT_FROM_NUCLEUS	0.40469	0.97655	0.77009	0.966593	0.10725	0.85853
GOBP_SMALL_MOLECULE_BIOSYNTHETIC_PROCESS	0.40572	0.97655	0.56116	0.930656	0.0052697	0.548145
GOBP_SOMATIC_DIVERSIFICATION_OF_IMMUNE_RECEPTORS_VIA_SOMATIC_MUTATION	0.40362	0.97655	0.26137	0.861525	0.17427	0.897644
GOCC_CELL_POLE	0.41015	0.97655	0.42906	0.902491	0.24915	0.923602
GOCC_FIBRILLAR_CENTER	0.4075	0.97655	0.49247	0.915687	0.17469	0.897644
GOCC_MIB_COMPLEX	0.40344	0.97655	0.15849	0.806623	0.14537	0.892931
GOCC_NUCLEAR_INNER_MEMBRANE	0.40458	0.97655	0.42104	0.901614	0.20303	0.908499
GOCC_NUCLEAR_PORE_NUCLEAR_BASKET	0.40881	0.97655	0.17763	0.816612	0.063417	0.822927
GOCC_PHAGOCYTIC_VESICLE_LUMEN	0.40799	0.97655	0.18569	0.82227	0.73909	0.994052
GOCC_PHOSPHATIDYLINOSITOL_3_KINASE_COMPLEX_CLASS_I	0.40751	0.97655	0.060617	0.712054	0.30552	0.943308
GOCC_PHOTORECEPTOR_INNER_SEGMENT	0.40429	0.97655	0.11738	0.772389	0.87587	0.99996
GOCC_PLATELET_DENSE_GRANULE	0.4107	0.97655	0.76233	0.964391	0.75449	0.995954
GOCC_TRIGLYCERIDE_RICH_PLASMA_LIPOPROTEIN_PARTICLE	0.40986	0.97655	0.61551	0.940963	0.64072	0.990911
GOMF_ALPHA_ADRENERGIC_RECEPTOR_ACTIVITY	0.40493	0.97655	0.87479	0.982467	0.64633	0.990911
GOMF_AMMONIUM_TRANSMEMBRANE_TRANSPORTER_ACTIVITY	0.40875	0.97655	0.87423	0.982467	0.68927	0.993566
GOMF_ANDROGEN_BINDING	0.40605	0.97655	0.49102	0.915342	0.58272	0.986149
GOMF_CELL_MATRIX_ADHESION_MEDIATOR_ACTIVITY	0.40812	0.97655	0.35114	0.881479	0.3174	0.947202
GOMF_CHROMATIN_PROTEIN_ADAPTOR_ACTIVITY	0.40474	0.97655	0.75617	0.963246	0.20129	0.907429
GOMF_ENZYME_ACTIVATOR_ACTIVITY	0.41139	0.97655	0.26763	0.862739	0.49083	0.975484
GOMF_FLAP_ENDONUCLEASE_ACTIVITY	0.41061	0.97655	0.0042094	0.37954	0.5549	0.983128
GOMF_KETOSTEROID_MONOOXYGENASE_ACTIVITY	0.40501	0.97655	0.56094	0.930656	0.81328	0.997401
GOMF_PHOSPHATIDYLINOSITOL_BISPHOSPHATE_BINDING	0.40741	0.97655	0.65666	0.945311	0.42428	0.967117
GOMF_PHOSPHOLIPASE_BINDING	0.40747	0.97655	0.38013	0.887787	0.15569	0.897644
GOMF_PORIN_ACTIVITY	0.4089	0.97655	0.042833	0.656553	0.74789	0.995408
GOMF_POTASSIUM_CHANNEL_ACTIVATOR_ACTIVITY	0.40944	0.97655	0.73979	0.961025	0.76417	0.996209
GOMF_PROTEIN_TRANSMEMBRANE_TRANSPORTER_ACTIVITY	0.40691	0.97655	0.28738	0.866894	0.065428	0.822927
GOMF_RETINYL_PALMITATE_ESTERASE_ACTIVITY	0.40927	0.97655	0.74885	0.961799	0.35029	0.958657
GOMF_RNA_7_METHYLGUANOSINE_CAP_BINDING	0.40952	0.97655	0.60951	0.940566	0.26545	0.930052
GOMF_RNA_ENDONUCLEASE_ACTIVITY	0.40852	0.97655	0.83636	0.977853	0.60877	0.988556
GOMF_RNA_POLYMERASE_ACTIVITY	0.40416	0.97655	0.92656	0.991281	0.2277	0.921788
GOMF_SIGNALING_RECEPTOR_COMPLEX_ADAPTOR_ACTIVITY	0.40537	0.97655	0.56889	0.9329	0.51021	0.976229
GOMF_TRANSCRIPTION_REGULATOR_ACTIVATOR_ACTIVITY	0.41079	0.97655	0.8238	0.976956	0.27237	0.931615
GROSS_HYPOXIA_VIA_HIF1A_DN	0.40852	0.97655	0.63655	0.942138	0.52823	0.976229
HANN_RESISTANCE_TO_BCL2_INHIBITOR_DN	0.40736	0.97655	0.90904	0.988313	0.38267	0.963826
HOLLERN_SOLID_NODULAR_BREAST_TUMOR_UP	0.4046	0.97655	0.93239	0.991445	0.24781	0.923602
IIZUKA_LIVER_CANCER_PROGRESSION_L0_L1_UP	0.41082	0.97655	0.24987	0.852657	0.94599	0.99996
JI_RESPONSE_TO_FSH_DN	0.40985	0.97655	0.13441	0.789361	0.10815	0.858547
KEGG_ADIPOCYTOKINE_SIGNALING_PATHWAY	0.4079	0.97655	0.62028	0.941002	0.8495	0.999612
KEGG_DILATED_CARDIOMYOPATHY	0.40787	0.97655	0.027174	0.617315	0.82896	0.998984
KEGG_NUCLEOTIDE_EXCISION_REPAIR	0.4116	0.97655	0.86394	0.981553	0.52469	0.976229
KEGG_PHOSPHATIDYLINOSITOL_SIGNALING_SYSTEM	0.40824	0.97655	0.36526	0.883326	0.10912	0.858838
KONDO_COLON_CANCER_HCP_WITH_H3K27ME3	0.40656	0.97655	0.22337	0.843632	0.79107	0.996501
KYNG_RESPONSE_TO_H2O2	0.4035	0.97655	0.16983	0.811228	0.8919	0.99996
LIAO_HAVE_SOX4_BINDING_SITES	0.40854	0.97655	0.022905	0.5848	0.12762	0.867715
NUYTTEN_EZH2_TARGETS_UP	0.40524	0.97655	0.043065	0.656553	0.88257	0.99996
PARK_HSC_AND_MULTIPOTENT_PROGENITORS	0.40381	0.97655	0.21896	0.842649	0.54734	0.981409
PASQUALUCCI_LYMPHOMA_BY_GC_STAGE_DN	0.41156	0.97655	0.68997	0.953107	0.36633	0.961517
PID_ILK_PATHWAY	0.41172	0.97655	0.91773	0.989542	0.39484	0.964917
PID_SHP2_PATHWAY	0.4044	0.97655	0.13316	0.789361	0.25578	0.924796
PID_WNT_NONCANONICAL_PATHWAY	0.40744	0.97655	0.59664	0.939218	0.66522	0.991608
PUIFFE_INVASION_INHIBITED_BY_ASCITES_UP	0.40442	0.97655	0.042032	0.654082	0.35862	0.960351
REACTOME_ACTIVATION_OF_PPARGC1A_PGC_1ALPHA_BY_PHOSPHORYLATION	0.40777	0.97655	0.66619	0.947388	0.54759	0.981409
REACTOME_BETA_CATENIN_INDEPENDENT_WNT_SIGNALING	0.40536	0.97655	0.52178	0.924197	0.31058	0.945135
REACTOME_DEFECTIVE_B4GALT1_CAUSES_B4GALT1_CDG_CDG_2D	0.41116	0.97655	0.0053735	0.422287	0.23444	0.922382
REACTOME_G_PROTEIN_MEDIATED_EVENTS	0.40512	0.97655	0.28884	0.866894	0.40181	0.96536
REACTOME_HEME_SIGNALING	0.4107	0.97655	0.14173	0.794454	0.35719	0.960351
REACTOME_IRAK2_MEDIATED_ACTIVATION_OF_TAK1_COMPLEX	0.40737	0.97655	0.33504	0.877256	0.3643	0.961184
REACTOME_MHC_CLASS_II_ANTIGEN_PRESENTATION	0.40933	0.97655	0.24869	0.852657	0.73043	0.993755
REACTOME_PI_METABOLISM	0.40668	0.97655	0.40234	0.895083	0.15181	0.897644
REACTOME_RORA_ACTIVATES_GENE_EXPRESSION	0.41097	0.97655	0.053336	0.694962	0.52486	0.976229
REACTOME_RRNA_PROCESSING_IN_THE_MITOCHONDRION	0.41042	0.97655	0.63852	0.942929	0.74504	0.995408
REACTOME_SYNTHESIS_OF_VERY_LONG_CHAIN_FATTY_ACYL_COAS	0.40962	0.97655	0.41746	0.901011	0.32305	0.947585
REACTOME_TAK1_DEPENDENT_IKK_AND_NF_KAPPA_B_ACTIVATION	0.40905	0.97655	0.67203	0.948001	0.96013	0.99996
ROESSLER_LIVER_CANCER_METASTASIS_DN	0.41113	0.97655	0.23417	0.845902	0.72129	0.993755
ROSS_AML_WITH_MLL_FUSIONS	0.40506	0.97655	0.61467	0.940963	0.48456	0.975291
SIG_CD40PATHWAYMAP	0.40582	0.97655	0.19218	0.827804	0.75442	0.995954
TORCHIA_TARGETS_OF_EWSR1_FLI1_FUSION_DN	0.40435	0.97655	0.099996	0.753731	0.72467	0.993755
TURJANSKI_MAPK8_AND_MAPK9_TARGETS	0.40642	0.97655	0.87802	0.983045	0.34832	0.958657
VALK_AML_CLUSTER_7	0.41054	0.97655	0.93528	0.991905	0.80944	0.997401
VECCHI_GASTRIC_CANCER_EARLY_DN	0.41094	0.97655	0.95256	0.995158	0.66999	0.99257
WEBER_METHYLATED_LCP_IN_FIBROBLAST_UP	0.40486	0.97655	0.39092	0.892362	0.75014	0.995717
WONG_ENDOMETRIAL_CANCER_LATE	0.41121	0.97655	0.37125	0.884056	0.53596	0.978088
WP_HOSTPATHOGEN_INTERACTION_OF_HUMAN_CORONAVIRUSES_APOPTOSIS	0.4104	0.97655	0.36485	0.883326	0.31633	0.947202
WP_HOSTPATHOGEN_INTERACTION_OF_HUMAN_CORONAVIRUSES_AUTOPHAGY	0.40636	0.97655	0.30297	0.866955	0.090361	0.846881
WP_MBDNF_AND_PROBDNF_REGULATION_OF_GABA_NEUROTRANSMISSION	0.40376	0.97655	0.3745	0.884973	0.29515	0.941205
WP_PROTEASOME_DEGRADATION	0.40948	0.97655	0.31357	0.868801	0.40412	0.96536
WP_TNFRELATED_WEAK_INDUCER_OF_APOPTOSIS_TWEAK_SIGNALING_PATHWAY	0.40692	0.97655	0.16672	0.811228	0.94398	0.99996
YAO_TEMPORAL_RESPONSE_TO_PROGESTERONE_CLUSTER_1	0.40711	0.97655	0.21248	0.838285	0.61841	0.988556
YAO_TEMPORAL_RESPONSE_TO_PROGESTERONE_CLUSTER_13	0.40895	0.97655	0.74369	0.961276	0.68471	0.993566
ZWANG_DOWN_BY_2ND_EGF_PULSE	0.40499	0.97655	0.96022	0.996172	0.38122	0.963826
GOBP_CELL_CELL_ADHESION	0.41195	0.976574	0.87935	0.983182	0.7618	0.99611
GUENTHER_GROWTH_SPHERICAL_VS_ADHERENT_UP	0.41196	0.976574	0.47288	0.910968	0.913	0.99996
REACTOME_COPII_MEDIATED_VESICLE_TRANSPORT	0.41188	0.976574	0.37208	0.884099	0.69816	0.993755
REACTOME_SYNTHESIS_SECRETION_AND_INACTIVATION_OF_GLUCAGON_LIKE_PEPTIDE_1_GLP_1	0.41185	0.976574	0.93704	0.992119	0.41123	0.966593
GOBP_POSITIVE_REGULATION_OF_AMYLOID_BETA_FORMATION	0.41204	0.976628	0.10261	0.75642	0.85429	0.999612
GOBP_PROTEIN_IMPORT	0.4121	0.976634	0.57572	0.933689	0.26784	0.930253
WIKMAN_ASBESTOS_LUNG_CANCER_UP	0.4123	0.976972	0.31814	0.869398	0.17275	0.897644
GOBP_NEGATIVE_REGULATION_OF_CELL_CYCLE_G1_S_PHASE_TRANSITION	0.41255	0.97702	0.2444	0.851174	0.020306	0.657315
GOBP_POSITIVE_REGULATION_OF_T_CELL_DIFFERENTIATION_IN_THYMUS	0.4125	0.97702	0.24234	0.85027	0.43816	0.969501
GOBP_UDP_N_ACETYLGLUCOSAMINE_BIOSYNTHETIC_PROCESS	0.4125	0.97702	0.21707	0.840979	0.871	0.99996
GOCC_PRE_SNORNP_COMPLEX	0.4125	0.97702	0.41782	0.901143	0.32034	0.947206
CHANG_POU5F1_TARGETS_DN	0.41288	0.97705	0.16497	0.811228	0.30124	0.943308
GOBP_HIPPOCAMPAL_NEURON_APOPTOTIC_PROCESS	0.41288	0.97705	0.27416	0.864341	0.7051	0.993755
GOBP_PHOSPHOLIPASE_C_ACTIVATING_DOPAMINE_RECEPTOR_SIGNALING_PATHWAY	0.41288	0.97705	0.36545	0.883326	0.86135	0.99996
GOBP_REGULATION_OF_CYTOPLASMIC_TRANSPORT	0.4127	0.97705	0.09277	0.748152	0.46838	0.973298
GOBP_REGULATION_OF_MUSCLE_HYPERTROPHY	0.41306	0.97705	0.30753	0.867221	0.25051	0.923602
GOBP_TRANSFORMING_GROWTH_FACTOR_BETA_RECEPTOR_SIGNALING_PATHWAY	0.41294	0.97705	0.076781	0.722455	0.40792	0.966593
KEGG_DRUG_METABOLISM_OTHER_ENZYMES	0.41289	0.97705	0.57712	0.934249	0.50032	0.976229
KYNG_NORMAL_AGING_DN	0.41308	0.97705	0.59005	0.936283	0.68006	0.993566
REACTOME_ORGANIC_CATION_TRANSPORT	0.413	0.97705	0.31811	0.869398	0.25935	0.926498
GOBP_NADH_REGENERATION	0.41333	0.977056	0.95128	0.994788	0.11276	0.8591
GOBP_NEGATIVE_REGULATION_OF_MIRNA_MATURATION	0.41326	0.977056	0.36995	0.883573	0.14652	0.896249
GOBP_NEGATIVE_REGULATION_OF_PROTEIN_TARGETING_TO_MEMBRANE	0.41327	0.977056	0.9285	0.991281	0.25485	0.924366
GOBP_REGULATION_OF_CELLULAR_COMPONENT_SIZE	0.41324	0.977056	0.20336	0.834857	0.057738	0.813939
WP_REGUCALCIN_IN_PROXIMAL_TUBULE_EPITHELIAL_KIDNEY_CELLS	0.41337	0.977056	0.32539	0.871371	0.59574	0.98745
GOCC_INTEGRIN_COMPLEX	0.41343	0.977062	0.44344	0.905667	0.63908	0.990911
GOBP_REGULATION_OF_CYTOPLASMIC_TRANSLATIONAL_ELONGATION	0.41353	0.977122	0.22404	0.843632	0.66115	0.991608
GOMF_ALL_TRANS_RETINAL_BINDING	0.41357	0.977122	0.90264	0.987533	0.51192	0.976229
BANDRES_RESPONSE_TO_CARMUSTIN_WITHOUT_MGMT_48HR_DN	0.41569	0.977169	0.43869	0.905456	0.046395	0.792862
BLALOCK_ALZHEIMERS_DISEASE_DN	0.41708	0.977169	0.12591	0.781471	0.42654	0.967934
GAJATE_RESPONSE_TO_TRABECTEDIN_UP	0.41564	0.977169	0.51244	0.922388	0.82131	0.998984
GOBP_ATTACHMENT_OF_GPI_ANCHOR_TO_PROTEIN	0.41534	0.977169	0.97227	0.997773	0.72809	0.993755
GOBP_BRANCHED_CHAIN_AMINO_ACID_BIOSYNTHETIC_PROCESS	0.41492	0.977169	0.89817	0.986351	0.25979	0.926498
GOBP_CELLULAR_MODIFIED_AMINO_ACID_BIOSYNTHETIC_PROCESS	0.41424	0.977169	0.86805	0.981796	0.18475	0.901642
GOBP_CELLULAR_RESPONSE_TO_STEROL	0.41414	0.977169	0.88363	0.983772	0.43912	0.969501
GOBP_CEREBROSPINAL_FLUID_CIRCULATION	0.41771	0.977169	0.85948	0.981283	0.072457	0.825258
GOBP_CHEMOKINE_C_C_MOTIF_LIGAND_5_PRODUCTION	0.41756	0.977169	0.22418	0.843632	0.25302	0.923602
GOBP_FC_EPSILON_RECEPTOR_SIGNALING_PATHWAY	0.4176	0.977169	0.37022	0.883573	0.39455	0.964917
GOBP_GROWTH_PLATE_CARTILAGE_CHONDROCYTE_DEVELOPMENT	0.4178	0.977169	0.4093	0.89893	0.50175	0.976229
GOBP_INTERLEUKIN_17_PRODUCTION	0.41596	0.977169	0.016557	0.539893	0.85342	0.999612
GOBP_LEUKOTRIENE_D4_METABOLIC_PROCESS	0.41592	0.977169	0.34963	0.880366	0.66036	0.991608
GOBP_NEGATIVE_REGULATION_OF_EXECUTION_PHASE_OF_APOPTOSIS	0.41442	0.977169	0.97972	0.998343	0.16056	0.897644
GOBP_NEGATIVE_REGULATION_OF_VASCULAR_ASSOCIATED_SMOOTH_MUSCLE_CELL_APOPTOTIC_PROCESS	0.41504	0.977169	0.71659	0.955556	0.51376	0.976229
GOBP_NEURON_FATE_COMMITMENT	0.41787	0.977169	0.31098	0.868801	0.40304	0.96536
GOBP_OLIGODENDROCYTE_DIFFERENTIATION	0.41654	0.977169	0.47671	0.912014	0.26112	0.926498
GOBP_OTOLITH_MORPHOGENESIS	0.415	0.977169	0.53566	0.928229	0.24314	0.923602
GOBP_POSITIVE_REGULATION_OF_HORMONE_BIOSYNTHETIC_PROCESS	0.41524	0.977169	0.92295	0.990878	0.2985	0.943308
GOBP_POSITIVE_REGULATION_OF_SIGNAL_TRANSDUCTION_BY_P53_CLASS_MEDIATOR	0.41517	0.977169	0.45624	0.908168	0.37452	0.962668
GOBP_PROTEIN_LOCALIZATION_TO_MEMBRANE_RAFT	0.41717	0.977169	0.58752	0.935689	0.33028	0.952366
GOBP_PROTEIN_POLYMERIZATION	0.41763	0.977169	0.51171	0.922344	0.42513	0.967117
GOBP_PYRIMIDINE_RIBONUCLEOSIDE_TRIPHOSPHATE_METABOLIC_PROCESS	0.41779	0.977169	0.82213	0.976436	0.41845	0.967117
GOBP_REGULATION_OF_CELL_DIFFERENTIATION	0.41598	0.977169	0.55493	0.929933	0.55392	0.983128
GOBP_REGULATION_OF_ISOMERASE_ACTIVITY	0.41575	0.977169	0.19322	0.829466	0.68187	0.993566
GOBP_REGULATION_OF_T_CELL_MEDIATED_IMMUNE_RESPONSE_TO_TUMOR_CELL	0.41559	0.977169	0.29342	0.866894	0.64905	0.991534
GOBP_RESPONSE_TO_COPPER_ION	0.41784	0.977169	0.70997	0.954708	0.65914	0.991608
GOBP_RIBOSOME_ASSOCIATED_UBIQUITIN_DEPENDENT_PROTEIN_CATABOLIC_PROCESS	0.4178	0.977169	0.55124	0.929316	0.90198	0.99996
GOBP_STABILIZATION_OF_MEMBRANE_POTENTIAL	0.41472	0.977169	0.22019	0.842709	0.95527	0.99996
GOBP_STEROID_METABOLIC_PROCESS	0.41508	0.977169	0.808	0.974224	0.15714	0.897644
GOBP_SYNAPTIC_VESICLE_LUMEN_ACIDIFICATION	0.4179	0.977169	0.69298	0.953433	0.6935	0.993755
GOBP_TOLL_LIKE_RECEPTOR_3_SIGNALING_PATHWAY	0.41378	0.977169	0.74049	0.961025	0.38868	0.964357
GOBP_T_CELL_MEDIATED_IMMUNE_RESPONSE_TO_TUMOR_CELL	0.41559	0.977169	0.29342	0.866894	0.64905	0.991534
GOBP_WNT_SIGNALING_PATHWAY_CALCIUM_MODULATING_PATHWAY	0.41461	0.977169	0.11886	0.772389	0.30514	0.943308
GOCC_AZUROPHIL_GRANULE_MEMBRANE	0.41662	0.977169	0.10633	0.758728	0.042802	0.779199
GOCC_MULTIMERIC_RIBONUCLEASE_P_COMPLEX	0.41756	0.977169	0.14002	0.79079	0.7738	0.996271
GOCC_NUCLEAR_PORE_CENTRAL_TRANSPORT_CHANNEL	0.4175	0.977169	0.77797	0.968125	0.082243	0.832001
GOMF_CALCIUM_DEPENDENT_PROTEIN_SERINE_THREONINE_PHOSPHATASE_ACTIVITY	0.41387	0.977169	0.68484	0.952077	0.8731	0.99996
GOMF_COPPER_CHAPERONE_ACTIVITY	0.41545	0.977169	0.94251	0.993616	0.44496	0.96959
GOMF_CUPRIC_ION_BINDING	0.4179	0.977169	0.34845	0.880131	0.031202	0.733873
GOMF_DINUCLEOTIDE_PHOSPHATASE_ACTIVITY	0.41659	0.977169	0.34627	0.880131	0.072789	0.825258
GOMF_DYNEIN_HEAVY_CHAIN_BINDING	0.41448	0.977169	0.90303	0.987533	0.25463	0.924366
GOMF_MRNA_5_UTR_BINDING	0.41777	0.977169	0.21174	0.838057	0.68505	0.993566
GOMF_PROTEIN_TYROSINE_PHOSPHATASE_ACTIVITY	0.41644	0.977169	0.90877	0.988279	0.11668	0.861922
GOMF_RIBONUCLEASE_P_RNA_BINDING	0.41756	0.977169	0.14002	0.79079	0.7738	0.996271
HOWLIN_PUBERTAL_MAMMARY_GLAND	0.41491	0.977169	0.68048	0.950336	0.41858	0.967117
ISHIDA_TARGETS_OF_SYT_SSX_FUSIONS	0.41402	0.977169	0.22837	0.843632	0.83279	0.998984
KASLER_HDAC7_TARGETS_1_DN	0.41634	0.977169	0.50223	0.917506	0.39403	0.964917
MANNE_COVID19_COMBINED_COHORT_VS_HEALTHY_DONOR_PLATELETS_UP	0.41458	0.977169	0.93257	0.991445	0.29723	0.942808
MEBARKI_HCC_PROGENITOR_WNT_UP_CTNNB1_DEPENDENT	0.41391	0.977169	0.35268	0.883217	0.89337	0.99996
NAKAMURA_METASTASIS_MODEL_UP	0.41477	0.977169	0.99327	0.999548	0.55075	0.982483
NOUSHMEHR_GBM_SILENCED_BY_METHYLATION	0.41735	0.977169	0.95691	0.995748	0.5718	0.986149
PALOMERO_GSI_SENSITIVITY_DN	0.41786	0.977169	0.54691	0.929071	0.21434	0.914226
PID_CDC42_REG_PATHWAY	0.41678	0.977169	0.40711	0.898239	0.87135	0.99996
PLASARI_TGFB1_SIGNALING_VIA_NFIC_10HR_DN	0.4176	0.977169	0.30229	0.866955	0.16146	0.897644
RAMJAUN_APOPTOSIS_BY_TGFB1_VIA_MAPK1_DN	0.4144	0.977169	0.59254	0.937141	0.49221	0.975528
REACTOME_ACETYLCHOLINE_REGULATES_INSULIN_SECRETION	0.41716	0.977169	0.25401	0.856302	0.53416	0.977897
REACTOME_ACTIVATED_NOTCH1_TRANSMITS_SIGNAL_TO_THE_NUCLEUS	0.41703	0.977169	0.52155	0.924197	0.17918	0.8981
REACTOME_ASPIRIN_ADME	0.41564	0.977169	0.9091	0.988313	0.13927	0.881479
REACTOME_BETA_OXIDATION_OF_PRISTANOYL_COA	0.41789	0.977169	0.57788	0.934268	0.68927	0.993566
REACTOME_FRUCTOSE_CATABOLISM	0.41635	0.977169	0.40473	0.896331	0.80616	0.997111
REACTOME_GAB1_SIGNALOSOME	0.41698	0.977169	0.50495	0.917914	0.30407	0.943308
REACTOME_MITOTIC_G2_G2_M_PHASES	0.41444	0.977169	0.48368	0.913351	0.19274	0.901756
REACTOME_PKMTS_METHYLATE_HISTONE_LYSINES	0.4166	0.977169	0.32349	0.870624	0.46415	0.972449
REACTOME_PROTEIN_FOLDING	0.4137	0.977169	0.78567	0.970177	0.60505	0.988556
REACTOME_SPHINGOLIPID_DE_NOVO_BIOSYNTHESIS	0.41774	0.977169	0.21922	0.842649	0.29667	0.942563
REACTOME_ZBP1_DAI_MEDIATED_INDUCTION_OF_TYPE_I_IFNS	0.41638	0.977169	0.40309	0.895442	0.73256	0.993755
TONKS_TARGETS_OF_RUNX1_RUNX1T1_FUSION_SUSTAINED_IN_GRANULOCYTE_UP	0.4144	0.977169	0.8246	0.977312	0.72575	0.993755
WANG_RECURRENT_LIVER_CANCER_UP	0.41725	0.977169	0.36836	0.883326	0.52259	0.976229
WEBER_METHYLATED_LCP_IN_SPERM_UP	0.41617	0.977169	0.25561	0.859395	0.69618	0.993755
WP_DOPAMINERGIC_NEUROGENESIS	0.41786	0.977169	0.075396	0.719547	0.73231	0.993755
WP_GLIOBLASTOMA_SIGNALING_PATHWAYS	0.417	0.977169	0.15897	0.806865	0.31013	0.944655
WP_KREBS_CYCLE_DISORDERS	0.41781	0.977169	0.51251	0.922388	0.73138	0.993755
WP_MIRNA_REGULATION_OF_DNA_DAMAGE_RESPONSE	0.41566	0.977169	0.65982	0.945914	0.76132	0.99611
WP_NITRIC_OXIDE_METABOLISM_IN_CYSTIC_FIBROSIS	0.41432	0.977169	0.274	0.864341	0.84118	0.999118
DACOSTA_ERCC3_ALLELE_XPCS_VS_TTD_UP	0.41841	0.977713	0.16333	0.809934	0.55376	0.983128
DIRMEIER_LMP1_RESPONSE_LATE_UP	0.41918	0.977713	0.56868	0.9329	0.065266	0.822927
GOBP_CALCIUM_DEPENDENT_CELL_CELL_ADHESION_VIA_PLASMA_MEMBRANE_CELL_ADHESION_MOLECULES	0.41957	0.977713	0.94937	0.99429	0.51286	0.976229
GOBP_CELLULAR_RESPONSE_TO_SALT	0.41943	0.977713	0.68949	0.953078	0.32655	0.951103
GOBP_CENTROMERIC_SISTER_CHROMATID_COHESION	0.41916	0.977713	0.85241	0.980603	0.21409	0.914226
GOBP_DNA_REPLICATION_DEPENDENT_CHROMATIN_ASSEMBLY	0.41882	0.977713	0.96203	0.996469	0.21729	0.915101
GOBP_ER_TO_GOLGI_CERAMIDE_TRANSPORT	0.41877	0.977713	0.78552	0.970177	0.16292	0.897644
GOBP_ETHANOL_METABOLIC_PROCESS	0.41937	0.977713	0.554	0.929824	0.92616	0.99996
GOBP_ISOTYPE_SWITCHING_TO_IGG_ISOTYPES	0.41909	0.977713	0.38661	0.890571	0.31663	0.947202
GOBP_POSITIVE_REGULATION_OF_MONOOXYGENASE_ACTIVITY	0.41899	0.977713	0.72633	0.957135	0.18105	0.899482
GOBP_PROTEIN_SIDE_CHAIN_DEGLUTAMYLATION	0.41899	0.977713	0.2274	0.843632	0.30756	0.943308
GOBP_REGULATION_OF_DEPHOSPHORYLATION	0.41953	0.977713	0.8984	0.986465	0.36221	0.961184
GOBP_REGULATION_OF_ODONTOGENESIS	0.41912	0.977713	0.0096526	0.484421	0.57975	0.986149
GOBP_RESPONSE_TO_STILBENOID	0.41837	0.977713	0.39677	0.893779	0.7698	0.996271
GOBP_TERPENOID_CATABOLIC_PROCESS	0.4187	0.977713	0.63933	0.942929	0.44755	0.96959
GOCC_AXONEME	0.41939	0.977713	0.86251	0.98152	0.31771	0.947202
GOCC_MICROTUBULE_BUNDLE	0.41957	0.977713	0.21509	0.839082	0.87021	0.99996
GOMF_GLUTATHIONE_BINDING	0.41914	0.977713	0.080317	0.727309	0.91966	0.99996
GOMF_LIGAND_GATED_CALCIUM_CHANNEL_ACTIVITY	0.41868	0.977713	0.54682	0.929071	0.4111	0.966593
GROSS_HYPOXIA_VIA_ELK3_UP	0.41848	0.977713	0.57253	0.933689	0.21503	0.914375
SMIRNOV_RESPONSE_TO_IR_2HR_DN	0.41949	0.977713	0.1546	0.804298	0.77324	0.996271
TESAR_ALK_TARGETS_HUMAN_ES_5D_UP	0.41937	0.977713	0.58044	0.934602	0.72121	0.993755
WP_CYSTEINE_AND_METHIONINE_CATABOLISM	0.41911	0.977713	0.29298	0.866894	0.57385	0.986149
WP_INFLAMMATORY_BOWEL_DISEASE_SIGNALING	0.41924	0.977713	0.63332	0.942138	0.053174	0.805716
WP_TCA_CYCLE_IN_SENESCENCE	0.41877	0.977713	0.91906	0.98972	0.54529	0.981336
ACEVEDO_LIVER_CANCER_DN	0.43175	0.977741	0.39083	0.892362	0.35963	0.960351
ALFANO_MYC_TARGETS	0.43278	0.977741	0.87446	0.982467	0.61688	0.988556
ASGHARZADEH_NEUROBLASTOMA_POOR_SURVIVAL_DN	0.42793	0.977741	0.46476	0.908623	0.28005	0.936108
ASTIER_INTEGRIN_SIGNALING	0.42033	0.977741	0.15082	0.80419	0.6597	0.991608
BAELDE_DIABETIC_NEPHROPATHY_DN	0.43733	0.977741	0.39506	0.893037	0.37401	0.962668
BANG_VERTEPORFIN_ENDOMETRIAL_CANCER_CELLS_DN	0.42455	0.977741	0.25129	0.854346	0.13474	0.877151
BERGER_MBD2_TARGETS	0.43868	0.977741	0.17347	0.814155	0.28031	0.936108
BHATI_G2M_ARREST_BY_2METHOXYESTRADIOL_DN	0.42487	0.977741	0.77177	0.966796	0.17962	0.8981
BILANGES_RAPAMYCIN_SENSITIVE_GENES	0.43533	0.977741	0.42282	0.901614	0.79021	0.996501
BIOCARTA_BOTULIN_PATHWAY	0.42658	0.977741	0.6474	0.943711	0.30424	0.943308
BIOCARTA_CALCINEURIN_PATHWAY	0.43083	0.977741	0.32054	0.870013	0.38047	0.963826
BIOCARTA_IL4_PATHWAY	0.43816	0.977741	0.87242	0.982467	0.60477	0.988556
BOUDOUKHA_BOUND_BY_IGF2BP2	0.42014	0.977741	0.5301	0.928049	0.81603	0.998133
BOYLAN_MULTIPLE_MYELOMA_C_CLUSTER_DN	0.42073	0.977741	0.28605	0.866894	0.24228	0.923602
BROWNE_HCMV_INFECTION_48HR_DN	0.43892	0.977741	0.90613	0.987926	0.037307	0.759469
BURTON_ADIPOGENESIS_10	0.43345	0.977741	0.038283	0.644553	0.42224	0.967117
CAVARD_LIVER_CANCER_MALIGNANT_VS_BENIGN	0.43143	0.977741	0.11867	0.772389	0.6377	0.990911
CHEMELLO_SOLEUS_VS_EDL_MYOFIBERS_UP	0.42668	0.977741	0.40855	0.898246	0.25359	0.923602
COULOUARN_TEMPORAL_TGFB1_SIGNATURE_UP	0.43159	0.977741	0.3968	0.893779	0.55759	0.983128
CROONQUIST_IL6_DEPRIVATION_UP	0.43091	0.977741	0.12852	0.782208	0.52565	0.976229
DAZARD_UV_RESPONSE_CLUSTER_G2	0.43011	0.977741	0.097759	0.753731	0.40947	0.966593
DELACROIX_RAR_TARGETS_UP	0.42175	0.977741	0.14399	0.798738	0.81156	0.997401
DELASERNA_MYOD_TARGETS_DN	0.42822	0.977741	0.076869	0.722455	0.1644	0.897644
DESERT_PERIVENOUS_HEPATOCELLULAR_CARCINOMA_SUBCLASS_UP	0.42564	0.977741	0.61033	0.940566	0.52433	0.976229
DURCHDEWALD_SKIN_CARCINOGENESIS_DN	0.42726	0.977741	0.065471	0.713636	0.62872	0.99086
FAELT_B_CLL_WITH_VH_REARRANGEMENTS_DN	0.42897	0.977741	0.7601	0.963818	0.31953	0.947202
FARMER_BREAST_CANCER_CLUSTER_6	0.4308	0.977741	0.13118	0.784924	0.62192	0.988963
FORTSCHEGGER_PHF8_TARGETS_DN	0.42954	0.977741	0.39495	0.893037	0.49992	0.976229
GARGALOVIC_RESPONSE_TO_OXIDIZED_PHOSPHOLIPIDS_BLUE_UP	0.42786	0.977741	0.033666	0.642225	0.38603	0.964255
GAVIN_IL2_RESPONSIVE_FOXP3_TARGETS_UP	0.43752	0.977741	0.62371	0.941238	0.53973	0.979288
GILDEA_METASTASIS	0.42278	0.977741	0.94139	0.993373	0.058372	0.813939
GOBP_ACTOMYOSIN_CONTRACTILE_RING_ORGANIZATION	0.43148	0.977741	0.25213	0.85443	0.11602	0.860031
GOBP_AMIDE_CATABOLIC_PROCESS	0.42502	0.977741	0.83445	0.9778	0.21	0.913546
GOBP_ANTIGEN_PROCESSING_AND_PRESENTATION_OF_PEPTIDE_ANTIGEN_VIA_MHC_CLASS_I	0.42726	0.977741	0.96137	0.996172	0.18106	0.899482
GOBP_ANTIGEN_PROCESSING_AND_PRESENTATION_VIA_MHC_CLASS_IB	0.42656	0.977741	0.92623	0.991281	0.13014	0.870822
GOBP_APOPTOTIC_DNA_FRAGMENTATION	0.42466	0.977741	0.72324	0.957041	0.89972	0.99996
GOBP_APOPTOTIC_PROCESS_INVOLVED_IN_BLOOD_VESSEL_MORPHOGENESIS	0.42214	0.977741	0.67409	0.948666	0.4513	0.970087
GOBP_APOPTOTIC_PROCESS_INVOLVED_IN_MORPHOGENESIS	0.42519	0.977741	0.18479	0.82227	0.27502	0.932631
GOBP_ATTACHMENT_OF_MITOTIC_SPINDLE_MICROTUBULES_TO_KINETOCHORE	0.42468	0.977741	0.11709	0.772389	0.026382	0.704279
GOBP_BOX_C_D_SNORNP_ASSEMBLY	0.42564	0.977741	0.199	0.832075	0.55575	0.983128
GOBP_CARBOHYDRATE_TRANSPORT	0.42101	0.977741	0.75231	0.962691	0.69379	0.993755
GOBP_CARDIAC_ATRIUM_MORPHOGENESIS	0.42725	0.977741	0.2238	0.843632	0.39546	0.964917
GOBP_CARDIAC_MUSCLE_CELL_ACTION_POTENTIAL	0.43888	0.977741	0.38902	0.891495	0.31588	0.947202
GOBP_CARDIAC_MUSCLE_CELL_CONTRACTION	0.42116	0.977741	0.34894	0.880131	0.42035	0.967117
GOBP_CARDIAC_MYOFIBRIL_ASSEMBLY	0.43128	0.977741	0.47125	0.910968	0.62267	0.988963
GOBP_CATECHOLAMINE_UPTAKE_INVOLVED_IN_SYNAPTIC_TRANSMISSION	0.42486	0.977741	0.76837	0.966108	0.79323	0.996501
GOBP_CELLULAR_RESPIRATION	0.43739	0.977741	0.94072	0.993294	0.59605	0.987695
GOBP_CELLULAR_RESPONSE_TO_NICOTINE	0.42165	0.977741	0.46301	0.908598	0.95083	0.99996
GOBP_CHAPERONE_MEDIATED_PROTEIN_FOLDING	0.43676	0.977741	0.43033	0.902706	0.23634	0.922382
GOBP_CHROMOSOME_MOVEMENT_TOWARDS_SPINDLE_POLE	0.43021	0.977741	0.79938	0.973462	0.088948	0.846881
GOBP_CYCLIC_GMP_AMP_TRANSMEMBRANE_IMPORT_ACROSS_PLASMA_MEMBRANE	0.43269	0.977741	0.9135	0.989542	0.37248	0.962574
GOBP_DICARBOXYLIC_ACID_CATABOLIC_PROCESS	0.4287	0.977741	0.62293	0.941002	0.14462	0.89136
GOBP_DOLICHOL_METABOLIC_PROCESS	0.43669	0.977741	0.92165	0.990712	0.41648	0.967117
GOBP_DUMP_CATABOLIC_PROCESS	0.4319	0.977741	0.56976	0.933532	0.66671	0.992055
GOBP_EMBRYO_IMPLANTATION	0.43644	0.977741	0.37658	0.886496	0.28083	0.936108
GOBP_ENSHEATHMENT_OF_NEURONS	0.43639	0.977741	0.55968	0.930656	0.72837	0.993755
GOBP_ESTABLISHMENT_OF_MEIOTIC_SPINDLE_LOCALIZATION	0.42937	0.977741	0.65483	0.944534	0.25529	0.924396
GOBP_FATTY_ACYL_COA_METABOLIC_PROCESS	0.43099	0.977741	0.25814	0.860035	0.30714	0.943308
GOBP_FOREBRAIN_NEURON_DIFFERENTIATION	0.42824	0.977741	0.22141	0.843085	0.60095	0.988556
GOBP_GLOMERULAR_EPITHELIAL_CELL_DIFFERENTIATION	0.43829	0.977741	0.83771	0.978057	0.7728	0.996271
GOBP_GLUCOCORTICOID_METABOLIC_PROCESS	0.43885	0.977741	0.65401	0.944534	0.13586	0.87781
GOBP_GLUCOSE_6_PHOSPHATE_METABOLIC_PROCESS	0.43833	0.977741	0.64762	0.943761	0.46028	0.972449
GOBP_GLUTAMINE_FAMILY_AMINO_ACID_CATABOLIC_PROCESS	0.43097	0.977741	0.86738	0.981794	0.22987	0.922382
GOBP_GRANULOCYTE_CHEMOTAXIS	0.42533	0.977741	0.60094	0.940566	0.83451	0.999026
GOBP_GRANULOCYTE_COLONY_STIMULATING_FACTOR_PRODUCTION	0.43803	0.977741	0.35778	0.883326	0.84106	0.999118
GOBP_G_PROTEIN_COUPLED_RECEPTOR_INTERNALIZATION	0.4298	0.977741	0.85918	0.981283	0.31442	0.947202
GOBP_HEME_TRANSPORT	0.4206	0.977741	0.18334	0.821263	0.26068	0.926498
GOBP_IMMATURE_T_CELL_PROLIFERATION	0.42214	0.977741	0.21167	0.838057	0.49296	0.975528
GOBP_INNATE_IMMUNE_RESPONSE_IN_MUCOSA	0.43914	0.977741	0.16904	0.811228	0.95077	0.99996
GOBP_INTERMEMBRANE_LIPID_TRANSFER	0.42972	0.977741	0.3453	0.880131	0.17078	0.897644
GOBP_INTESTINAL_HEXOSE_ABSORPTION	0.42444	0.977741	0.7229	0.956894	0.18612	0.901642
GOBP_LAYER_FORMATION_IN_CEREBRAL_CORTEX	0.43038	0.977741	0.5448	0.929071	0.3102	0.944655
GOBP_LEUKOTRIENE_SIGNALING_PATHWAY	0.42256	0.977741	0.48375	0.913351	0.87545	0.99996
GOBP_LYSOSOMAL_TRANSPORT	0.43057	0.977741	0.42403	0.901614	0.26735	0.930253
GOBP_MACROPHAGE_MIGRATION	0.432	0.977741	0.4833	0.913351	0.66994	0.99257
GOBP_MESENCHYMAL_CELL_DIFFERENTIATION_INVOLVED_IN_KIDNEY_DEVELOPMENT	0.43197	0.977741	0.8329	0.9778	0.22585	0.921788
GOBP_MESENCHYMAL_CELL_MIGRATION	0.43537	0.977741	0.7898	0.971411	0.87044	0.99996
GOBP_MITOCHONDRIAL_RIBOSOME_ASSEMBLY	0.43471	0.977741	0.16404	0.810167	0.41318	0.967117
GOBP_MITOCHONDRIAL_TRANSMEMBRANE_TRANSPORT	0.43514	0.977741	0.9046	0.987533	0.32466	0.949741
GOBP_MRNA_EXPORT_FROM_NUCLEUS	0.43266	0.977741	0.10656	0.759407	0.48747	0.975484
GOBP_MRNA_PSEUDOURIDINE_SYNTHESIS	0.42542	0.977741	0.6796	0.950336	0.52515	0.976229
GOBP_NEGATIVE_REGULATION_OF_ASTROCYTE_ACTIVATION	0.43058	0.977741	0.44626	0.905686	0.52418	0.976229
GOBP_NEGATIVE_REGULATION_OF_CELL_JUNCTION_ASSEMBLY	0.42115	0.977741	0.066303	0.713636	0.61871	0.988556
GOBP_NEGATIVE_REGULATION_OF_CELL_PROJECTION_ORGANIZATION	0.42512	0.977741	0.46043	0.908505	0.13499	0.877151
GOBP_NEGATIVE_REGULATION_OF_ESTABLISHMENT_OF_PROTEIN_LOCALIZATION_TO_MITOCHONDRION	0.42368	0.977741	0.010213	0.484426	0.13866	0.880147
GOBP_NEGATIVE_REGULATION_OF_INTERLEUKIN_8_PRODUCTION	0.43545	0.977741	0.53746	0.928229	0.16852	0.897644
GOBP_NEGATIVE_REGULATION_OF_INTRINSIC_APOPTOTIC_SIGNALING_PATHWAY_IN_RESPONSE_TO_OSMOTIC_STRESS	0.43899	0.977741	0.40994	0.899356	0.87417	0.99996
GOBP_NEGATIVE_REGULATION_OF_LIPID_LOCALIZATION	0.43353	0.977741	0.53874	0.928229	0.074129	0.825258
GOBP_NEGATIVE_REGULATION_OF_METALLOPEPTIDASE_ACTIVITY	0.42096	0.977741	0.077589	0.72371	0.81818	0.998432
GOBP_NEGATIVE_REGULATION_OF_SIGNAL_TRANSDUCTION_BY_P53_CLASS_MEDIATOR	0.43029	0.977741	0.88382	0.983772	0.89926	0.99996
GOBP_NEGATIVE_REGULATION_OF_SODIUM_ION_TRANSPORT	0.42963	0.977741	0.97383	0.9978	0.49225	0.975528
GOBP_NEGATIVE_REGULATION_OF_STEROID_METABOLIC_PROCESS	0.43212	0.977741	0.26764	0.862739	0.34943	0.958657
GOBP_NUCLEAR_ENVELOPE_ORGANIZATION	0.43346	0.977741	0.30183	0.866955	0.61795	0.988556
GOBP_N_ACETYLNEURAMINATE_CATABOLIC_PROCESS	0.43919	0.977741	0.44723	0.905686	0.87438	0.99996
GOBP_PEPTIDE_CROSS_LINKING_VIA_CHONDROITIN_4_SULFATE_GLYCOSAMINOGLYCAN	0.43053	0.977741	0.44843	0.906132	0.43833	0.969501
GOBP_PEPTIDYL_PROLINE_MODIFICATION	0.42544	0.977741	0.75354	0.962691	0.33927	0.95379
GOBP_PHOSPHATIDYLCHOLINE_BIOSYNTHETIC_PROCESS	0.42127	0.977741	0.30466	0.866955	0.38948	0.964357
GOBP_PHOTORECEPTOR_CELL_DEVELOPMENT	0.42347	0.977741	0.22907	0.843632	0.59759	0.987966
GOBP_POLYAMINE_TRANSPORT	0.42067	0.977741	0.0079931	0.484421	0.20424	0.909665
GOBP_POSITIVE_REGULATION_OF_BIOMINERAL_TISSUE_DEVELOPMENT	0.43278	0.977741	0.84208	0.978389	0.54201	0.980445
GOBP_POSITIVE_REGULATION_OF_CELLULAR_RESPONSE_TO_INSULIN_STIMULUS	0.43824	0.977741	0.35433	0.883326	0.91534	0.99996
GOBP_POSITIVE_REGULATION_OF_CELL_DIVISION	0.42887	0.977741	0.63504	0.942138	0.21773	0.915101
GOBP_POSITIVE_REGULATION_OF_CENTRIOLE_REPLICATION	0.43463	0.977741	0.98479	0.998871	0.16611	0.897644
GOBP_POSITIVE_REGULATION_OF_CILIUM_ASSEMBLY	0.43378	0.977741	0.44359	0.905667	0.60234	0.988556
GOBP_POSITIVE_REGULATION_OF_ENAMEL_MINERALIZATION	0.42795	0.977741	0.84489	0.978772	0.56933	0.98566
GOBP_POSITIVE_REGULATION_OF_GRANULOCYTE_DIFFERENTIATION	0.42574	0.977741	0.85211	0.980603	0.2506	0.923602
GOBP_POSITIVE_REGULATION_OF_GUANYLATE_CYCLASE_ACTIVITY	0.43825	0.977741	0.27768	0.865304	0.77636	0.996377
GOBP_POSITIVE_REGULATION_OF_HEMOPOIESIS	0.42632	0.977741	0.95874	0.995963	0.515	0.976229
GOBP_POSITIVE_REGULATION_OF_IMMATURE_T_CELL_PROLIFERATION	0.42551	0.977741	0.56348	0.931048	0.59118	0.986804
GOBP_POSITIVE_REGULATION_OF_INTERFERON_BETA_PRODUCTION	0.43732	0.977741	0.31725	0.869398	0.70561	0.993755
GOBP_POSITIVE_REGULATION_OF_LEUKOCYTE_MIGRATION	0.42529	0.977741	0.63855	0.942929	0.40269	0.96536
GOBP_POSITIVE_REGULATION_OF_PODOSOME_ASSEMBLY	0.43783	0.977741	0.56272	0.930656	0.052172	0.803666
GOBP_POSITIVE_REGULATION_OF_POTASSIUM_ION_TRANSMEMBRANE_TRANSPORTER_ACTIVITY	0.4259	0.977741	0.31076	0.868801	0.59972	0.988218
GOBP_POSITIVE_REGULATION_OF_PROTEIN_TYROSINE_KINASE_ACTIVITY	0.42518	0.977741	0.98058	0.99843	0.12803	0.867715
GOBP_POSITIVE_REGULATION_OF_PROTEOLYSIS	0.42977	0.977741	0.54973	0.929316	0.94666	0.99996
GOBP_POSITIVE_REGULATION_OF_RESPONSE_TO_ENDOPLASMIC_RETICULUM_STRESS	0.43154	0.977741	0.56693	0.932058	0.40045	0.964917
GOBP_POSITIVE_REGULATION_OF_TRANSCRIPTION_OF_NOTCH_RECEPTOR_TARGET	0.43331	0.977741	0.38471	0.889894	0.075607	0.825258
GOBP_POSITIVE_REGULATION_OF_TYROSINE_PHOSPHORYLATION_OF_STAT_PROTEIN	0.43203	0.977741	0.0032212	0.346666	0.47807	0.975291
GOBP_POSITIVE_T_CELL_SELECTION	0.43069	0.977741	0.65791	0.945914	0.78971	0.996501
GOBP_PROTEIN_KINASE_C_ACTIVATING_G_PROTEIN_COUPLED_RECEPTOR_SIGNALING_PATHWAY	0.42789	0.977741	0.058395	0.707228	0.069404	0.824737
GOBP_PROTEIN_LIPOYLATION	0.42521	0.977741	0.47735	0.91257	0.19441	0.901756
GOBP_PROTEIN_UNFOLDING	0.42089	0.977741	0.0008375	0.203441	0.68288	0.993566
GOBP_PULMONARY_ARTERY_MORPHOGENESIS	0.43806	0.977741	0.62058	0.941002	0.8263	0.998984
GOBP_PURINERGIC_NUCLEOTIDE_RECEPTOR_SIGNALING_PATHWAY	0.42473	0.977741	0.93893	0.992698	0.66679	0.992055
GOBP_PURINE_NUCLEOTIDE_TRANSPORT	0.42635	0.977741	0.95938	0.996172	0.71273	0.993755
GOBP_PYRIDINE_CONTAINING_COMPOUND_BIOSYNTHETIC_PROCESS	0.43636	0.977741	0.065037	0.713636	0.30213	0.943308
GOBP_PYRIMIDINE_RIBONUCLEOTIDE_BIOSYNTHETIC_PROCESS	0.43631	0.977741	0.82499	0.977366	0.49075	0.975484
GOBP_REGULATION_OF_BODY_FLUID_LEVELS	0.43889	0.977741	0.99095	0.999548	0.33324	0.953143
GOBP_REGULATION_OF_CELL_CELL_ADHESION_MEDIATED_BY_INTEGRIN	0.42977	0.977741	0.21182	0.838057	0.42021	0.967117
GOBP_REGULATION_OF_CILIUM_ASSEMBLY	0.42974	0.977741	0.33902	0.878657	0.73187	0.993755
GOBP_REGULATION_OF_ENDOPEPTIDASE_ACTIVITY	0.43329	0.977741	0.014188	0.528556	0.96838	0.99996
GOBP_REGULATION_OF_EPITHELIAL_CELL_MIGRATION	0.43663	0.977741	0.19569	0.831297	0.67092	0.992696
GOBP_REGULATION_OF_ESTABLISHMENT_OF_PROTEIN_LOCALIZATION_TO_MITOCHONDRION	0.42733	0.977741	0.11398	0.772389	0.076719	0.825258
GOBP_REGULATION_OF_EXTRINSIC_APOPTOTIC_SIGNALING_PATHWAY_VIA_DEATH_DOMAIN_RECEPTORS	0.42499	0.977741	0.67699	0.950336	0.40812	0.966593
GOBP_REGULATION_OF_GLUTAMATE_SECRETION	0.42495	0.977741	0.16795	0.811228	0.46188	0.972449
GOBP_REGULATION_OF_INOSITOL_PHOSPHATE_BIOSYNTHETIC_PROCESS	0.42577	0.977741	0.09688	0.753731	0.25756	0.925804
GOBP_REGULATION_OF_INTRINSIC_APOPTOTIC_SIGNALING_PATHWAY	0.42698	0.977741	0.49972	0.917506	0.60463	0.988556
GOBP_REGULATION_OF_LENS_FIBER_CELL_DIFFERENTIATION	0.42361	0.977741	0.65023	0.943771	0.4619	0.972449
GOBP_REGULATION_OF_MEGAKARYOCYTE_DIFFERENTIATION	0.42459	0.977741	0.66831	0.948001	0.63804	0.990911
GOBP_REGULATION_OF_MEMBRANE_DEPOLARIZATION_DURING_ACTION_POTENTIAL	0.43611	0.977741	0.68525	0.952077	0.77222	0.996271
GOBP_REGULATION_OF_METANEPHROS_DEVELOPMENT	0.41987	0.977741	0.13533	0.789361	0.67967	0.993566
GOBP_REGULATION_OF_MITOTIC_RECOMBINATION	0.42857	0.977741	0.10795	0.762601	0.39524	0.964917
GOBP_REGULATION_OF_NITRIC_OXIDE_SYNTHASE_ACTIVITY	0.43788	0.977741	0.75408	0.962858	0.071612	0.825258
GOBP_REGULATION_OF_NUCLEOTIDE_EXCISION_REPAIR	0.43544	0.977741	0.80634	0.974177	0.34552	0.958566
GOBP_REGULATION_OF_PANCREATIC_JUICE_SECRETION	0.43057	0.977741	0.10377	0.757623	0.46042	0.972449
GOBP_REGULATION_OF_PATTERN_RECOGNITION_RECEPTOR_SIGNALING_PATHWAY	0.43462	0.977741	0.71109	0.954708	0.68596	0.993566
GOBP_REGULATION_OF_PROGRAMMED_NECROTIC_CELL_DEATH	0.42442	0.977741	0.50089	0.917506	0.77149	0.996271
GOBP_REGULATION_OF_PROTEIN_K48_LINKED_UBIQUITINATION	0.43087	0.977741	0.79376	0.972564	0.37158	0.962574
GOBP_REGULATION_OF_PROTEIN_LOCALIZATION_TO_CHROMATIN	0.43917	0.977741	0.58869	0.935689	0.03784	0.763309
GOBP_REGULATION_OF_RECEPTOR_RECYCLING	0.43461	0.977741	0.53056	0.928049	0.030635	0.73373
GOBP_REGULATION_OF_RELAXATION_OF_MUSCLE	0.43261	0.977741	0.019701	0.560194	0.41828	0.967117
GOBP_REGULATION_OF_RESPIRATORY_GASEOUS_EXCHANGE_BY_NERVOUS_SYSTEM_PROCESS	0.42402	0.977741	0.98045	0.99843	0.40174	0.96536
GOBP_REGULATION_OF_SMAD_PROTEIN_SIGNAL_TRANSDUCTION	0.43197	0.977741	0.15282	0.80419	0.91832	0.99996
GOBP_REGULATION_OF_SNRNA_TRANSCRIPTION_BY_RNA_POLYMERASE_II	0.43858	0.977741	0.77997	0.968793	0.82259	0.998984
GOBP_REGULATION_OF_SOMATIC_STEM_CELL_POPULATION_MAINTENANCE	0.43345	0.977741	0.72014	0.956313	0.24125	0.923602
GOBP_REGULATION_OF_STEM_CELL_POPULATION_MAINTENANCE	0.43883	0.977741	0.23821	0.848066	0.47718	0.975291
GOBP_REGULATION_OF_TRANSMEMBRANE_RECEPTOR_PROTEIN_SERINE_THREONINE_KINASE_SIGNALING_PATHWAY	0.43445	0.977741	0.14484	0.798738	0.81186	0.997401
GOBP_REGULATION_OF_T_CELL_EXTRAVASATION	0.42155	0.977741	0.05743	0.702062	0.4253	0.967117
GOBP_REGULATION_OF_WNT_PROTEIN_SECRETION	0.43724	0.977741	0.23964	0.848571	0.3366	0.95379
GOBP_RESPIRATORY_BURST_INVOLVED_IN_DEFENSE_RESPONSE	0.42467	0.977741	0.55172	0.929316	0.11309	0.8591
GOBP_RESPONSE_TO_FORSKOLIN	0.42609	0.977741	0.48218	0.913351	0.30299	0.943308
GOBP_RESPONSE_TO_NUTRIENT	0.42569	0.977741	0.11682	0.772389	0.53252	0.977897
GOBP_RESPONSE_TO_PH	0.42351	0.977741	0.11553	0.772389	0.91268	0.99996
GOBP_RETINAL_CELL_APOPTOTIC_PROCESS	0.43873	0.977741	0.37549	0.885453	0.4254	0.967117
GOBP_RETINA_HOMEOSTASIS	0.42279	0.977741	0.46333	0.908598	0.23483	0.922382
GOBP_SECONDARY_ALCOHOL_METABOLIC_PROCESS	0.43902	0.977741	0.29646	0.866894	0.1287	0.86976
GOBP_SENSORY_PERCEPTION_OF_MECHANICAL_STIMULUS	0.43327	0.977741	0.39138	0.892545	0.21068	0.913613
GOBP_SNRNA_CATABOLIC_PROCESS	0.42453	0.977741	0.80284	0.973677	0.10582	0.855741
GOBP_SPHINGOID_METABOLIC_PROCESS	0.42735	0.977741	0.70927	0.954708	0.14505	0.892455
GOBP_STRESS_GRANULE_DISASSEMBLY	0.43601	0.977741	0.42011	0.901614	0.33709	0.95379
GOBP_SUBTELOMERIC_HETEROCHROMATIN_FORMATION	0.43914	0.977741	0.61181	0.940963	0.031762	0.735529
GOBP_TERPENOID_METABOLIC_PROCESS	0.43835	0.977741	0.27388	0.864341	0.41765	0.967117
GOBP_UBIQUITIN_DEPENDENT_PROTEIN_CATABOLIC_PROCESS_VIA_THE_C_END_DEGRON_RULE_PATHWAY	0.42842	0.977741	0.71057	0.954708	0.017254	0.641336
GOBP_VALINE_METABOLIC_PROCESS	0.42189	0.977741	0.47378	0.910968	0.51584	0.976229
GOBP_VENTRICULAR_CARDIAC_MUSCLE_CELL_ACTION_POTENTIAL	0.42565	0.977741	0.15367	0.80419	0.49834	0.976229
GOBP_VITAMIN_CATABOLIC_PROCESS	0.43566	0.977741	0.96118	0.996172	0.16804	0.897644
GOBP_VITAMIN_E_METABOLIC_PROCESS	0.42039	0.977741	0.80043	0.973462	0.39683	0.964917
GOBP_WNT_PROTEIN_SECRETION	0.43724	0.977741	0.23964	0.848571	0.3366	0.95379
GOBP_WNT_SIGNALING_PATHWAY_INVOLVED_IN_MIDBRAIN_DOPAMINERGIC_NEURON_DIFFERENTIATION	0.42573	0.977741	0.40781	0.898239	0.071762	0.825258
GOCC_AMINOACYL_TRNA_SYNTHETASE_MULTIENZYME_COMPLEX	0.42083	0.977741	0.52545	0.926345	0.3891	0.964357
GOCC_ANNULATE_LAMELLAE	0.43644	0.977741	0.94695	0.994115	0.14992	0.897644
GOCC_AZUROPHIL_GRANULE	0.43352	0.977741	0.10635	0.758728	0.077436	0.825258
GOCC_CATION_TRANSPORTING_ATPASE_COMPLEX	0.43509	0.977741	0.53733	0.928229	0.44246	0.969501
GOCC_CLATHRIN_COATED_VESICLE_MEMBRANE	0.42922	0.977741	0.83399	0.9778	0.77178	0.996271
GOCC_CYTOSOLIC_RIBOSOME	0.42179	0.977741	0.51975	0.923657	0.22687	0.921788
GOCC_DNA_REPLICATION_PREINITIATION_COMPLEX	0.42805	0.977741	0.53856	0.928229	0.64278	0.990911
GOCC_ENDOCYTIC_VESICLE	0.42628	0.977741	0.46469	0.908623	0.14939	0.897644
GOCC_ENDOPLASMIC_RETICULUM_TUBULAR_NETWORK_MEMBRANE	0.43683	0.977741	0.56812	0.9329	0.74327	0.995091
GOCC_EUKARYOTIC_TRANSLATION_INITIATION_FACTOR_3_COMPLEX	0.43282	0.977741	0.81201	0.974224	0.35947	0.960351
GOCC_GOLGI_CIS_CISTERNA	0.43171	0.977741	0.88235	0.983383	0.66771	0.992481
GOCC_G_PROTEIN_COUPLED_RECEPTOR_COMPLEX	0.42414	0.977741	0.0037801	0.368802	0.65144	0.991608
GOCC_MCM_COMPLEX	0.4308	0.977741	0.65054	0.943771	0.60101	0.988556
GOCC_NBAF_COMPLEX	0.42962	0.977741	0.56674	0.931997	0.2765	0.934582
GOCC_PHOTORECEPTOR_OUTER_SEGMENT	0.42463	0.977741	0.19597	0.831406	0.49693	0.976229
GOCC_PODOSOME	0.42655	0.977741	0.1286	0.782208	0.59792	0.988194
GOCC_PRERIBOSOME_SMALL_SUBUNIT_PRECURSOR	0.43227	0.977741	0.10585	0.758557	0.090604	0.846881
GOCC_PROTEASOME_CORE_COMPLEX_BETA_SUBUNIT_COMPLEX	0.42712	0.977741	0.22292	0.843632	0.29203	0.939813
GOCC_SORTING_ENDOSOME	0.4225	0.977741	0.090756	0.744821	0.52999	0.976986
GOMF_3_5_CYCLIC_AMP_PHOSPHODIESTERASE_ACTIVITY	0.43515	0.977741	0.3882	0.89068	0.089966	0.846881
GOMF_3_PHOSPHOADENOSINE_5_PHOSPHOSULFATE_BINDING	0.43334	0.977741	0.7337	0.960014	0.30004	0.943308
GOMF_ADENOSINE_DEAMINASE_ACTIVITY	0.43874	0.977741	0.2574	0.860035	0.065065	0.822927
GOMF_ANKYRIN_REPEAT_BINDING	0.4302	0.977741	0.46242	0.908598	0.73596	0.993755
GOMF_CHAPERONE_BINDING	0.43471	0.977741	0.1109	0.769691	0.13401	0.876447
GOMF_CONNEXIN_BINDING	0.42865	0.977741	0.49198	0.915646	0.57123	0.986149
GOMF_DEOXYRIBONUCLEASE_ACTIVITY	0.42936	0.977741	0.022561	0.581743	0.99211	0.99996
GOMF_DNA_BINDING_TRANSCRIPTION_REPRESSOR_ACTIVITY	0.43045	0.977741	0.3867	0.890571	0.08696	0.846881
GOMF_GALACTOSIDE_BINDING	0.4341	0.977741	0.66015	0.945956	0.49742	0.976229
GOMF_HISTONE_H3K27ME2_H3K27ME3_DEMETHYLASE_ACTIVITY	0.42397	0.977741	0.61381	0.940963	0.63645	0.990911
GOMF_HISTONE_H4K20_MONOMETHYLTRANSFERASE_ACTIVITY	0.4376	0.977741	0.59239	0.937141	0.55222	0.982922
GOMF_INTRACELLULAR_LIGAND_GATED_MONOATOMIC_ION_CHANNEL_ACTIVITY	0.42801	0.977741	0.4736	0.910968	0.19111	0.901756
GOMF_INTRAMOLECULAR_TRANSFERASE_ACTIVITY	0.43338	0.977741	0.21898	0.842649	0.35174	0.958657
GOMF_IRON_ION_BINDING	0.43052	0.977741	0.79739	0.972914	0.48372	0.975291
GOMF_LIPID_TRANSFER_ACTIVITY	0.42972	0.977741	0.3453	0.880131	0.17078	0.897644
GOMF_L_LEUCINE_TRANSMEMBRANE_TRANSPORTER_ACTIVITY	0.43457	0.977741	0.46112	0.908598	0.32227	0.947585
GOMF_METALLOCHAPERONE_ACTIVITY	0.43703	0.977741	0.98017	0.99843	0.44483	0.96959
GOMF_MONOAMINE_TRANSMEMBRANE_TRANSPORTER_ACTIVITY	0.4345	0.977741	0.2051	0.837505	0.23497	0.922382
GOMF_NUCLEAR_RETINOIC_ACID_RECEPTOR_BINDING	0.41992	0.977741	0.023997	0.595115	0.79835	0.996501
GOMF_OXIDOREDUCTASE_ACTIVITY_ACTING_ON_THE_ALDEHYDE_OR_OXO_GROUP_OF_DONORS_DISULFIDE_AS_ACCEPTOR	0.43077	0.977741	0.93191	0.991445	0.12599	0.867715
GOMF_PHOSPHATIDYLINOSITOL_4_5_BISPHOSPHATE_BINDING	0.4307	0.977741	0.59414	0.938109	0.57344	0.986149
GOMF_PHOSPHATIDYLINOSITOL_PHOSPHATE_4_PHOSPHATASE_ACTIVITY	0.43321	0.977741	0.93516	0.991905	0.031369	0.735529
GOMF_PHOSPHATIDYLSERINE_BINDING	0.42283	0.977741	0.90357	0.987533	0.80447	0.996736
GOMF_SODIUM_PHOSPHATE_SYMPORTER_ACTIVITY	0.43733	0.977741	0.052935	0.694485	0.31641	0.947202
GOMF_S_ACYLTRANSFERASE_ACTIVITY	0.43705	0.977741	0.72817	0.957677	0.44718	0.96959
GOMF_UBIQUITIN_CONJUGATING_ENZYME_BINDING	0.43333	0.977741	0.11363	0.772378	0.84661	0.999612
GOMF_XMP_5_NUCLEOSIDASE_ACTIVITY	0.42503	0.977741	0.26293	0.862535	0.39034	0.964357
GROSS_HYPOXIA_VIA_ELK3_ONLY_DN	0.4294	0.977741	0.78947	0.971379	0.076958	0.825258
HAEGERSTRAND_RESPONSE_TO_IMATINIB	0.42593	0.977741	0.070846	0.715359	0.37361	0.962668
HALMOS_CEBPA_TARGETS_UP	0.43232	0.977741	0.40362	0.895622	0.44174	0.969501
HATADA_METHYLATED_IN_LUNG_CANCER_UP	0.42578	0.977741	0.13116	0.784924	0.96624	0.99996
HILLION_HMGA1B_TARGETS	0.42653	0.977741	0.00054679	0.176675	0.44373	0.969501
HOFFMANN_SMALL_PRE_BII_TO_IMMATURE_B_LYMPHOCYTE_DN	0.42443	0.977741	0.57083	0.933652	0.54902	0.981698
HOLLEMAN_DAUNORUBICIN_ALL_UP	0.42279	0.977741	0.53504	0.928049	0.46489	0.972449
HOLLERN_MICROACINAR_BREAST_TUMOR_DN	0.43437	0.977741	0.48448	0.913351	0.32605	0.950962
HUANG_DASATINIB_RESISTANCE_DN	0.43064	0.977741	0.0063932	0.439711	0.63073	0.990911
IBRAHIM_NRF3_UP	0.43059	0.977741	0.68372	0.951578	0.79342	0.996501
JEON_SMAD6_TARGETS_UP	0.42127	0.977741	0.50208	0.917506	0.98669	0.99996
KAYO_AGING_MUSCLE_UP	0.42886	0.977741	0.76611	0.965324	0.64885	0.991534
KEGG_GLYCOSYLPHOSPHATIDYLINOSITOL_GPI_ANCHOR_BIOSYNTHESIS	0.42169	0.977741	0.85375	0.980848	0.91348	0.99996
KEGG_LYSOSOME	0.42523	0.977741	0.36717	0.883326	0.078786	0.826095
KIM_WT1_TARGETS_DN	0.43437	0.977741	0.037023	0.642225	0.83358	0.999026
KOHN_EMT_MESENCHYMAL	0.43879	0.977741	0.94868	0.99429	0.71327	0.993755
KORKOLA_SEMINOMA_UP	0.43047	0.977741	0.36307	0.883326	0.18301	0.900754
LEE_AGING_CEREBELLUM_DN	0.42473	0.977741	0.20727	0.838037	0.021194	0.663727
LIANG_HEMATOPOIESIS_STEM_CELL_NUMBER_LARGE_VS_TINY_UP	0.4197	0.977741	0.075606	0.719631	0.85865	0.99996
LIANG_SILENCED_BY_METHYLATION_2	0.43315	0.977741	0.095291	0.75263	0.40673	0.966435
LINDSTEDT_DENDRITIC_CELL_MATURATION_D	0.42515	0.977741	0.67918	0.950336	0.1672	0.897644
LIU_COMMON_CANCER_GENES	0.42604	0.977741	0.24832	0.852657	0.6136	0.988556
LOPEZ_MESOTELIOMA_SURVIVAL_TIME_UP	0.43547	0.977741	0.81528	0.974655	0.14585	0.894526
LU_IL4_SIGNALING	0.4231	0.977741	0.22769	0.843632	0.10957	0.858838
LY_AGING_PREMATURE_DN	0.43592	0.977741	0.59527	0.938784	0.30005	0.943308
MATTIOLI_MGUS_VS_PCL	0.42745	0.977741	0.90244	0.987533	0.58172	0.986149
MEISSNER_BRAIN_HCP_WITH_H3K4ME2	0.42993	0.977741	0.73367	0.960014	0.68421	0.993566
MEISSNER_BRAIN_ICP_WITH_H3K4ME3	0.43674	0.977741	0.42666	0.902432	0.35831	0.960351
MOREAUX_B_LYMPHOCYTE_MATURATION_BY_TACI_UP	0.4311	0.977741	0.039878	0.653947	0.13845	0.879142
MUELLER_PLURINET	0.43914	0.977741	0.089813	0.744821	0.18387	0.901465
NAKAMURA_METASTASIS_MODEL_DN	0.43781	0.977741	0.46557	0.908623	0.3857	0.964255
NAKAYAMA_SOFT_TISSUE_TUMORS_PCA2_UP	0.43784	0.977741	0.24165	0.849146	0.23947	0.923382
NIKOLSKY_BREAST_CANCER_21Q22_AMPLICON	0.42594	0.977741	0.81192	0.974224	0.042987	0.779199
NIKOLSKY_OVERCONNECTED_IN_BREAST_CANCER	0.42482	0.977741	0.7839	0.969818	0.015089	0.641336
OHM_EMBRYONIC_CARCINOMA_DN	0.43025	0.977741	0.46876	0.910324	0.60444	0.988556
OISHI_CHOLANGIOMA_STEM_CELL_LIKE_DN	0.43907	0.977741	0.10874	0.764688	0.52209	0.976229
OSWALD_HEMATOPOIETIC_STEM_CELL_IN_COLLAGEN_GEL_UP	0.43303	0.977741	0.20229	0.834379	0.33353	0.953143
PID_TGFBR_PATHWAY	0.42994	0.977741	0.90004	0.986927	0.38717	0.964255
POMEROY_MEDULLOBLASTOMA_DESMOPLASIC_VS_CLASSIC_UP	0.43109	0.977741	0.22748	0.843632	0.16616	0.897644
PUJANA_XPRSS_INT_NETWORK	0.42205	0.977741	0.6435	0.943445	0.13206	0.873108
REACTOME_ALPHA_DEFENSINS	0.42555	0.977741	0.36589	0.883326	0.64657	0.990921
REACTOME_ALTERNATIVE_COMPLEMENT_ACTIVATION	0.43583	0.977741	0.22932	0.843632	0.86838	0.99996
REACTOME_B_WICH_COMPLEX_POSITIVELY_REGULATES_RRNA_EXPRESSION	0.43059	0.977741	0.45821	0.908168	0.85152	0.999612
REACTOME_CARNITINE_METABOLISM	0.42648	0.977741	0.21005	0.838037	0.71581	0.993755
REACTOME_CTLA4_INHIBITORY_SIGNALING	0.42504	0.977741	0.18888	0.824786	0.22792	0.921788
REACTOME_CYTOPROTECTION_BY_HMOX1	0.43113	0.977741	0.3898	0.892362	0.094295	0.847364
REACTOME_DEFECTIVE_ST3GAL3_CAUSES_MCT12_AND_EIEE15	0.43831	0.977741	0.0018018	0.285482	0.22369	0.919857
REACTOME_DISEASES_ASSOCIATED_WITH_GLYCOSAMINOGLYCAN_METABOLISM	0.42043	0.977741	0.054853	0.699512	0.31125	0.945224
REACTOME_EPH_EPHRIN_MEDIATED_REPULSION_OF_CELLS	0.436	0.977741	0.55081	0.929316	0.23095	0.922382
REACTOME_FGFR2C_LIGAND_BINDING_AND_ACTIVATION	0.42771	0.977741	0.69203	0.953326	0.46232	0.972449
REACTOME_FORMATION_OF_THE_EARLY_ELONGATION_COMPLEX	0.42768	0.977741	0.6318	0.942138	0.26349	0.929017
REACTOME_G2_PHASE	0.42092	0.977741	0.31764	0.869398	0.25688	0.925804
REACTOME_GLOBAL_GENOME_NUCLEOTIDE_EXCISION_REPAIR_GG_NER	0.4311	0.977741	0.86355	0.98152	0.84254	0.999274
REACTOME_GPVI_MEDIATED_ACTIVATION_CASCADE	0.43822	0.977741	0.32491	0.87114	0.67343	0.993101
REACTOME_INTRACELLULAR_SIGNALING_BY_SECOND_MESSENGERS	0.42469	0.977741	0.082381	0.731874	0.43886	0.969501
REACTOME_LISTERIA_MONOCYTOGENES_ENTRY_INTO_HOST_CELLS	0.42724	0.977741	0.41618	0.900996	0.15445	0.897644
REACTOME_METABOLIC_DISORDERS_OF_BIOLOGICAL_OXIDATION_ENZYMES	0.43377	0.977741	0.0097646	0.484421	0.29852	0.943308
REACTOME_NF_KB_ACTIVATION_THROUGH_FADD_RIP_1_PATHWAY_MEDIATED_BY_CASPASE_8_AND_10	0.42668	0.977741	0.44051	0.905456	0.67622	0.993359
REACTOME_OPSINS	0.42301	0.977741	0.66332	0.946906	0.41727	0.967117
REACTOME_ORGANIC_CATION_ANION_ZWITTERION_TRANSPORT	0.43788	0.977741	0.28059	0.866105	0.2468	0.923602
REACTOME_O_LINKED_GLYCOSYLATION	0.43144	0.977741	0.43448	0.90468	0.19352	0.901756
REACTOME_PHOSPHOLIPASE_C_MEDIATED_CASCADE_FGFR2	0.43676	0.977741	0.79586	0.972743	0.34941	0.958657
REACTOME_PROTEIN_UBIQUITINATION	0.43708	0.977741	0.17712	0.816612	0.12321	0.867715
REACTOME_RAC2_GTPASE_CYCLE	0.4199	0.977741	0.51293	0.922574	0.44908	0.969728
REACTOME_RECRUITMENT_OF_MITOTIC_CENTROSOME_PROTEINS_AND_COMPLEXES	0.43311	0.977741	0.1142	0.772389	0.62392	0.988963
REACTOME_RECRUITMENT_OF_NUMA_TO_MITOTIC_CENTROSOMES	0.42571	0.977741	0.46562	0.908623	0.29431	0.941177
REACTOME_REGULATED_NECROSIS	0.43872	0.977741	0.55912	0.930656	0.5192	0.976229
REACTOME_REGULATION_OF_GENE_EXPRESSION_BY_HYPOXIA_INDUCIBLE_FACTOR	0.43199	0.977741	0.21893	0.842649	0.60758	0.988556
REACTOME_REGULATION_OF_NF_KAPPA_B_SIGNALING	0.43681	0.977741	0.42777	0.902491	0.80885	0.997178
REACTOME_REGULATION_OF_TP53_ACTIVITY_THROUGH_METHYLATION	0.43086	0.977741	0.334	0.877256	0.010761	0.60593
REACTOME_RESPIRATORY_ELECTRON_TRANSPORT_ATP_SYNTHESIS_BY_CHEMIOSMOTIC_COUPLING_AND_HEAT_PRODUCTION_BY_UNCOUPLING_PROTEINS	0.43411	0.977741	0.55411	0.929824	0.65098	0.991608
REACTOME_RESPONSE_OF_EIF2AK4_GCN2_TO_AMINO_ACID_DEFICIENCY	0.43145	0.977741	0.57214	0.933689	0.26106	0.926498
REACTOME_RIP_MEDIATED_NFKB_ACTIVATION_VIA_ZBP1	0.43638	0.977741	0.32244	0.870043	0.77913	0.996385
REACTOME_RNA_POLYMERASE_I_PROMOTER_ESCAPE	0.43554	0.977741	0.78323	0.969718	0.58237	0.986149
REACTOME_SENSORY_PERCEPTION	0.42691	0.977741	0.14439	0.798738	0.74945	0.995489
REACTOME_SIGNALING_BY_NOTCH2	0.42927	0.977741	0.4665	0.908945	0.038534	0.767575
REACTOME_SUMOYLATION_OF_TRANSCRIPTION_COFACTORS	0.43175	0.977741	0.021073	0.570582	0.36028	0.960351
REACTOME_SYNTHESIS_OF_WYBUTOSINE_AT_G37_OF_TRNA_PHE	0.42192	0.977741	0.76812	0.966037	0.30963	0.943933
REACTOME_THE_ACTIVATION_OF_ARYLSULFATASES	0.42822	0.977741	0.66647	0.947388	0.48664	0.975484
REACTOME_TLR3_MEDIATED_TICAM1_DEPENDENT_PROGRAMMED_CELL_DEATH	0.43611	0.977741	0.32156	0.870043	0.52294	0.976229
REACTOME_TRANSFERRIN_ENDOCYTOSIS_AND_RECYCLING	0.42091	0.977741	0.37268	0.884099	0.59711	0.987966
REACTOME_TRANSMISSION_ACROSS_CHEMICAL_SYNAPSES	0.43636	0.977741	0.31594	0.869398	0.52675	0.976229
SHETH_LIVER_CANCER_VS_TXNIP_LOSS_PAM2	0.43359	0.977741	0.53047	0.928049	0.57633	0.986149
STEARMAN_LUNG_CANCER_EARLY_VS_LATE_UP	0.42445	0.977741	0.00078916	0.202398	0.63219	0.990911
STEGER_ADIPOGENESIS_UP	0.42746	0.977741	0.52532	0.926345	0.70284	0.993755
TAVOR_CEBPA_TARGETS_UP	0.42339	0.977741	0.9721	0.997773	0.45746	0.972111
TESAR_JAK_TARGETS_MOUSE_ES_D3_DN	0.43389	0.977741	0.5217	0.924197	0.22018	0.918512
THEILGAARD_NEUTROPHIL_AT_SKIN_WOUND_UP	0.42232	0.977741	0.32271	0.870043	0.37798	0.963812
TOOKER_GEMCITABINE_RESISTANCE_DN	0.4206	0.977741	0.28485	0.866894	0.39286	0.964917
UDAYAKUMAR_MED1_TARGETS_DN	0.42349	0.977741	0.049024	0.677772	0.71959	0.993755
UZONYI_RESPONSE_TO_LEUKOTRIENE_AND_THROMBIN	0.4364	0.977741	0.065673	0.713636	0.3553	0.960351
VANHARANTA_UTERINE_FIBROID_UP	0.43196	0.977741	0.88684	0.984175	0.38305	0.963826
WANG_HCP_PROSTATE_CANCER	0.43029	0.977741	0.87885	0.98316	0.098432	0.849232
WANG_TARGETS_OF_MLL_CBP_FUSION_DN	0.43009	0.977741	0.7092	0.954708	0.26797	0.930253
WEST_ADRENOCORTICAL_TUMOR_MARKERS_UP	0.43619	0.977741	0.31951	0.869398	0.41672	0.967117
WP_BURN_WOUND_HEALING	0.42276	0.977741	0.0045197	0.388146	0.63075	0.990911
WP_CHOLESTEROL_METABOLISM	0.42996	0.977741	0.2163	0.840141	0.024683	0.695882
WP_CHOLESTEROL_METABOLISM_WITH_BLOCH_AND_KANDUTSCHRUSSELL_PATHWAYS	0.4379	0.977741	0.033116	0.63959	0.071982	0.825258
WP_COVID19_ADVERSE_OUTCOME_PATHWAY	0.42362	0.977741	0.035559	0.642225	0.35427	0.960351
WP_DNA_REPAIR_PATHWAYS_FULL_NETWORK	0.42496	0.977741	0.42836	0.902491	0.6855	0.993566
WP_HYPOTHETICAL_CRANIOFACIAL_DEVELOPMENT_PATHWAY	0.43365	0.977741	0.17878	0.816612	0.22324	0.919019
WP_MRNA_PROCESSING	0.43568	0.977741	0.8754	0.982467	0.37396	0.962668
WP_P53_TRANSCRIPTIONAL_GENE_NETWORK	0.42288	0.977741	0.4137	0.900353	0.06843	0.8247
WP_RAS_SIGNALING	0.42186	0.977741	0.39614	0.893324	0.65152	0.991608
WP_SARSCOV2_AND_COVID19_PATHWAY	0.43431	0.977741	0.33585	0.877256	0.5368	0.978393
WP_SARSCOV2_MITOCHONDRIAL_CHRONIC_OXIDATIVE_STRESS_AND_ENDOTHELIAL_DYSFUNCTION	0.43682	0.977741	0.21143	0.838057	0.40391	0.96536
WP_STRIATED_MUSCLE_CONTRACTION_PATHWAY	0.43901	0.977741	0.26109	0.861525	0.58314	0.986149
WP_SULINDAC_METABOLIC_PATHWAY	0.42183	0.977741	0.47324	0.910968	0.62031	0.988963
WP_TRANSCRIPTIONAL_CASCADE_REGULATING_ADIPOGENESIS	0.42695	0.977741	0.078157	0.725427	0.30954	0.943933
YANAGISAWA_LUNG_CANCER_RECURRENCE	0.42768	0.977741	0.87514	0.982467	0.26614	0.930052
YAO_TEMPORAL_RESPONSE_TO_PROGESTERONE_CLUSTER_3	0.43465	0.977741	0.17213	0.813239	0.27223	0.931615
YAO_TEMPORAL_RESPONSE_TO_PROGESTERONE_CLUSTER_9	0.42063	0.977741	0.44989	0.906873	0.67552	0.993124
YIH_RESPONSE_TO_ARSENITE_C4	0.43166	0.977741	0.74068	0.961025	0.19028	0.901756
ZHANG_PROLIFERATING_VS_QUIESCENT	0.43338	0.977741	0.34921	0.880131	0.82761	0.998984
ZHAN_MULTIPLE_MYELOMA_DN	0.42528	0.977741	0.82159	0.976436	0.21617	0.915101
ZHAN_MULTIPLE_MYELOMA_PR_DN	0.43576	0.977741	0.47317	0.910968	0.19412	0.901756
CHICAS_RB1_TARGETS_GROWING	0.43931	0.977752	0.44443	0.905667	0.77952	0.996385
GOBP_POSITIVE_REGULATION_OF_T_CELL_RECEPTOR_SIGNALING_PATHWAY	0.43928	0.977752	0.078545	0.727309	0.74045	0.994263
ACEVEDO_NORMAL_TISSUE_ADJACENT_TO_LIVER_TUMOR_DN	0.44197	0.977774	0.18674	0.82227	0.79928	0.996501
AMUNDSON_RESPONSE_TO_ARSENITE	0.43952	0.977774	0.52118	0.924103	0.33641	0.95379
BANDRES_RESPONSE_TO_CARMUSTIN_MGMT_24HR_UP	0.44222	0.977774	0.80382	0.973677	0.30595	0.943308
BILANGES_SERUM_RESPONSE_TRANSLATION	0.4453	0.977774	0.0016187	0.275179	0.47111	0.974645
COLLIS_PRKDC_REGULATORS	0.44255	0.977774	0.96785	0.997267	0.71852	0.993755
CROMER_METASTASIS_DN	0.44439	0.977774	0.2198	0.842649	0.37995	0.963826
DING_LUNG_CANCER_EXPRESSION_BY_COPY_NUMBER	0.44061	0.977774	0.32514	0.871207	0.34077	0.954885
FIGUEROA_AML_METHYLATION_CLUSTER_3_UP	0.44465	0.977774	0.49518	0.916517	0.77335	0.996271
GOBP_AROMATIC_AMINO_ACID_FAMILY_CATABOLIC_PROCESS	0.44451	0.977774	0.10843	0.76423	0.34824	0.958657
GOBP_BENZENE_CONTAINING_COMPOUND_METABOLIC_PROCESS	0.44397	0.977774	0.17465	0.815642	0.23845	0.922603
GOBP_BERGMANN_GLIAL_CELL_DIFFERENTIATION	0.445	0.977774	0.60643	0.940566	0.41719	0.967117
GOBP_CARDIAC_CONDUCTION	0.44337	0.977774	0.74415	0.961276	0.26246	0.928422
GOBP_CELLULAR_RESPONSE_TO_CAFFEINE	0.43996	0.977774	0.13527	0.789361	0.83584	0.999026
GOBP_CELL_CELL_SIGNALING_BY_WNT	0.44386	0.977774	0.12119	0.774924	0.52381	0.976229
GOBP_DENSE_CORE_GRANULE_EXOCYTOSIS	0.44402	0.977774	0.1039	0.757922	0.31618	0.947202
GOBP_ESTABLISHMENT_OF_SKIN_BARRIER	0.44176	0.977774	0.61521	0.940963	0.41478	0.967117
GOBP_EXTERNAL_ENCAPSULATING_STRUCTURE_ORGANIZATION	0.4399	0.977774	0.95252	0.995158	0.76028	0.99611
GOBP_FEMALE_MEIOSIS_CHROMOSOME_SEGREGATION	0.44331	0.977774	0.14278	0.797429	0.17883	0.8981
GOBP_GEPHYRIN_CLUSTERING_INVOLVED_IN_POSTSYNAPTIC_DENSITY_ASSEMBLY	0.44215	0.977774	0.9367	0.992119	0.3125	0.946556
GOBP_GLUTATHIONE_TRANSPORT	0.44012	0.977774	0.52234	0.924513	0.22181	0.918974
GOBP_GRANZYME_MEDIATED_PROGRAMMED_CELL_DEATH_SIGNALING_PATHWAY	0.44019	0.977774	0.94967	0.99429	0.16285	0.897644
GOBP_GUANINE_METABOLIC_PROCESS	0.44511	0.977774	0.5182	0.923657	0.78938	0.996501
GOBP_INTRACILIARY_TRANSPORT	0.44144	0.977774	0.11754	0.772389	0.58105	0.986149
GOBP_IRON_ION_HOMEOSTASIS	0.44067	0.977774	0.74202	0.961025	0.20938	0.912483
GOBP_LEUKOCYTE_MEDIATED_CYTOTOXICITY	0.4453	0.977774	0.2559	0.859395	0.79406	0.996501
GOBP_LUNG_SACCULE_DEVELOPMENT	0.44423	0.977774	0.37787	0.886738	0.46753	0.97296
GOBP_MULTI_CILIATED_EPITHELIAL_CELL_DIFFERENTIATION	0.44232	0.977774	0.99492	0.999564	0.91447	0.99996
GOBP_NEGATIVE_REGULATION_OF_ANTIGEN_RECEPTOR_MEDIATED_SIGNALING_PATHWAY	0.44457	0.977774	0.66116	0.94629	0.36254	0.961184
GOBP_NEGATIVE_REGULATION_OF_CYCLIN_DEPENDENT_PROTEIN_KINASE_ACTIVITY	0.44017	0.977774	0.0026891	0.329719	0.89681	0.99996
GOBP_NEGATIVE_REGULATION_OF_CYTOPLASMIC_TRANSLATION	0.4409	0.977774	0.48031	0.913351	0.37202	0.962574
GOBP_NEGATIVE_REGULATION_OF_DEFENSE_RESPONSE_TO_VIRUS	0.44294	0.977774	0.28079	0.866105	0.1249	0.867715
GOBP_NEGATIVE_REGULATION_OF_HORMONE_SECRETION	0.44446	0.977774	0.64136	0.942964	0.062268	0.822927
GOBP_NEGATIVE_REGULATION_OF_HUMORAL_IMMUNE_RESPONSE_MEDIATED_BY_CIRCULATING_IMMUNOGLOBULIN	0.44112	0.977774	0.64209	0.942964	0.82682	0.998984
GOBP_NEGATIVE_REGULATION_OF_LYMPHOCYTE_APOPTOTIC_PROCESS	0.44159	0.977774	0.37387	0.884691	0.85633	0.999684
GOBP_NEGATIVE_REGULATION_OF_NEUTROPHIL_ACTIVATION	0.44231	0.977774	0.12554	0.781471	0.46878	0.973298
GOBP_NEGATIVE_REGULATION_OF_OSTEOCLAST_DEVELOPMENT	0.44498	0.977774	0.61415	0.940963	0.41809	0.967117
GOBP_NEGATIVE_REGULATION_OF_STEROL_TRANSPORT	0.44237	0.977774	0.74029	0.961025	0.23381	0.922382
GOBP_NEGATIVE_REGULATION_OF_WNT_SIGNALING_PATHWAY_INVOLVED_IN_HEART_DEVELOPMENT	0.44521	0.977774	0.19936	0.832075	0.34505	0.958566
GOBP_NEUROFILAMENT_CYTOSKELETON_ORGANIZATION	0.444	0.977774	0.57131	0.933652	0.16676	0.897644
GOBP_OTIC_VESICLE_MORPHOGENESIS	0.44079	0.977774	0.087184	0.741238	0.25998	0.926498
GOBP_POSITIVE_REGULATION_OF_BINDING	0.44441	0.977774	0.19758	0.832075	0.20902	0.912427
GOBP_POSITIVE_REGULATION_OF_BMP_SIGNALING_PATHWAY	0.44242	0.977774	0.28275	0.866349	0.68657	0.993566
GOBP_POSITIVE_REGULATION_OF_DOPAMINE_SECRETION	0.4443	0.977774	0.98474	0.998871	0.68898	0.993566
GOBP_POSITIVE_REGULATION_OF_RNA_POLYMERASE_II_TRANSCRIPTION_PREINITIATION_COMPLEX_ASSEMBLY	0.44495	0.977774	0.68976	0.953107	0.85693	0.99996
GOBP_POSITIVE_REGULATION_OF_TRANSCRIPTION_OF_NUCLEOLAR_LARGE_RRNA_BY_RNA_POLYMERASE_I	0.4449	0.977774	0.53794	0.928229	0.76791	0.996271
GOBP_PROTEIN_INSERTION_INTO_MITOCHONDRIAL_MEMBRANE_INVOLVED_IN_APOPTOTIC_SIGNALING_PATHWAY	0.44482	0.977774	0.18064	0.818657	0.37372	0.962668
GOBP_PROTEIN_LOCALIZATION_TO_PHAGOPHORE_ASSEMBLY_SITE	0.44426	0.977774	0.99409	0.999548	0.32898	0.952366
GOBP_PROTON_TRANSPORTING_V_TYPE_ATPASE_COMPLEX_ASSEMBLY	0.44515	0.977774	0.045265	0.664855	0.10467	0.854901
GOBP_PURKINJE_MYOCYTE_TO_VENTRICULAR_CARDIAC_MUSCLE_CELL_SIGNALING	0.44044	0.977774	0.86459	0.981553	0.39165	0.964917
GOBP_RECEPTOR_MEDIATED_ENDOCYTOSIS_INVOLVED_IN_CHOLESTEROL_TRANSPORT	0.44011	0.977774	0.71035	0.954708	0.60506	0.988556
GOBP_REGULATION_OF_ACYL_COA_BIOSYNTHETIC_PROCESS	0.44399	0.977774	0.3088	0.867963	0.97689	0.99996
GOBP_REGULATION_OF_CATALYTIC_ACTIVITY	0.44242	0.977774	0.16422	0.810167	0.81396	0.997401
GOBP_REGULATION_OF_CELLULAR_RESPONSE_TO_HYPOXIA	0.44337	0.977774	0.48486	0.913351	0.31139	0.945224
GOBP_REGULATION_OF_DENDRITE_DEVELOPMENT	0.4397	0.977774	0.48244	0.913351	0.60955	0.988556
GOBP_REGULATION_OF_FOREBRAIN_NEURON_DIFFERENTIATION	0.44232	0.977774	0.31569	0.869398	0.85371	0.999612
GOBP_REGULATION_OF_INTESTINAL_LIPID_ABSORPTION	0.44101	0.977774	0.82145	0.976436	0.67175	0.992696
GOBP_REGULATION_OF_INTRINSIC_APOPTOTIC_SIGNALING_PATHWAY_IN_RESPONSE_TO_OSMOTIC_STRESS	0.44069	0.977774	0.18041	0.818657	0.82752	0.998984
GOBP_REGULATION_OF_RESPONSE_TO_FOOD	0.44367	0.977774	0.5453	0.929071	0.21652	0.915101
GOBP_REGULATION_OF_RHO_PROTEIN_SIGNAL_TRANSDUCTION	0.43979	0.977774	0.33309	0.877162	0.89971	0.99996
GOBP_REGULATION_OF_SKELETAL_MUSCLE_ADAPTATION	0.44176	0.977774	0.81345	0.974598	0.83893	0.999026
GOBP_REGULATION_OF_SMOOTH_MUSCLE_CONTRACTION	0.443	0.977774	0.80995	0.974224	0.44337	0.969501
GOBP_REGULATION_OF_THYMOCYTE_APOPTOTIC_PROCESS	0.44038	0.977774	0.91842	0.98972	0.85483	0.999614
GOBP_RESPONSE_TO_CALCIUM_ION	0.44336	0.977774	0.66302	0.946906	0.50097	0.976229
GOBP_RIBOSOME_DISASSEMBLY	0.4442	0.977774	0.089794	0.744821	0.93834	0.99996
GOBP_RNA_POLYADENYLATION	0.43961	0.977774	0.70441	0.954079	0.65166	0.991608
GOBP_SMOOTH_MUSCLE_CELL_MIGRATION	0.44013	0.977774	0.71181	0.954845	0.65594	0.991608
GOBP_T_CELL_PROLIFERATION	0.44038	0.977774	0.92878	0.991281	0.90246	0.99996
GOBP_VESICLE_UNCOATING	0.43969	0.977774	0.29115	0.866894	0.1203	0.864612
GOBP_VIRAL_TRANSLATIONAL_TERMINATION_REINITIATION	0.44324	0.977774	0.61439	0.940963	0.37169	0.962574
GOCC_AXON_INITIAL_SEGMENT	0.44041	0.977774	0.0093649	0.484421	0.54736	0.981409
GOCC_B_WICH_COMPLEX	0.4435	0.977774	0.45327	0.908095	0.63383	0.990911
GOCC_CHROMATOID_BODY	0.44342	0.977774	0.40925	0.89893	0.62288	0.988963
GOCC_CYTOPLASMIC_SIDE_OF_ENDOPLASMIC_RETICULUM_MEMBRANE	0.44117	0.977774	0.39021	0.892362	0.25212	0.923602
GOCC_ENDOPLASMIC_RETICULUM_EXIT_SITE	0.44376	0.977774	0.049107	0.677772	0.85087	0.999612
GOCC_G_PROTEIN_COUPLED_RECEPTOR_DIMERIC_COMPLEX	0.4425	0.977774	0.0012067	0.23859	0.75318	0.995954
GOCC_NUCLEAR_PORE_OUTER_RING	0.44388	0.977774	0.92424	0.991217	0.50017	0.976229
GOCC_PROTEASE_INHIBITOR_COMPLEX	0.44074	0.977774	0.51749	0.923304	0.65502	0.991608
GOCC_RESPIRASOME	0.44241	0.977774	0.66775	0.94796	0.24842	0.923602
GOMF_ARYL_HYDROCARBON_RECEPTOR_BINDING	0.44502	0.977774	0.87814	0.983045	0.52889	0.976229
GOMF_SINGLE_STRANDED_DNA_3_5_DNA_EXONUCLEASE_ACTIVITY	0.44437	0.977774	0.85504	0.980848	0.72731	0.993755
GOMF_URATE_TRANSMEMBRANE_TRANSPORTER_ACTIVITY	0.44248	0.977774	0.42894	0.902491	0.69835	0.993755
IIZUKA_LIVER_CANCER_PROGRESSION_L1_G1_UP	0.44322	0.977774	0.34503	0.880131	0.51964	0.976229
KAAB_HEART_ATRIUM_VS_VENTRICLE_DN	0.44168	0.977774	0.91882	0.98972	0.063707	0.822927
KEGG_NOTCH_SIGNALING_PATHWAY	0.44419	0.977774	0.1727	0.813239	0.86886	0.99996
KEGG_OXIDATIVE_PHOSPHORYLATION	0.44352	0.977774	0.34421	0.880131	0.82361	0.998984
LASTOWSKA_COAMPLIFIED_WITH_MYCN	0.44346	0.977774	0.26308	0.862535	0.35133	0.958657
LEE_LIVER_CANCER_CIPROFIBRATE_DN	0.44467	0.977774	0.81554	0.974659	0.86836	0.99996
LEE_LIVER_CANCER_DENA_DN	0.44191	0.977774	0.9126	0.989446	0.95296	0.99996
PID_ATR_PATHWAY	0.44234	0.977774	0.40237	0.895083	0.4353	0.969249
PID_INTEGRIN5_PATHWAY	0.44083	0.977774	0.16712	0.811228	0.75353	0.995954
PID_VEGF_VEGFR_PATHWAY	0.43992	0.977774	0.15951	0.807475	0.5469	0.981409
REACTOME_NOTCH4_ACTIVATION_AND_TRANSMISSION_OF_SIGNAL_TO_THE_NUCLEUS	0.44524	0.977774	0.8812	0.983383	0.035596	0.753142
REACTOME_PLATELET_HOMEOSTASIS	0.44191	0.977774	0.090155	0.744821	0.30939	0.943933
REACTOME_SIGNALING_BY_ALK	0.44464	0.977774	0.20563	0.837505	0.57495	0.986149
REACTOME_SIGNALING_BY_NOTCH3	0.44285	0.977774	0.17754	0.816612	0.098751	0.850241
REACTOME_TFAP2A_ACTS_AS_A_TRANSCRIPTIONAL_REPRESSOR_DURING_RETINOIC_ACID_INDUCED_CELL_DIFFERENTIATION	0.44257	0.977774	0.67816	0.950336	0.018341	0.641336
SPIRA_SMOKERS_LUNG_CANCER_UP	0.44128	0.977774	0.044504	0.663231	0.64199	0.990911
WEST_ADRENOCORTICAL_CARCINOMA_VS_ADENOMA_DN	0.44257	0.977774	0.96102	0.996172	0.12192	0.86717
WP_HEMATOPOIETIC_STEM_CELL_GENE_REGULATION_BY_GABP_ALPHABETA_COMPLEX	0.44278	0.977774	0.084854	0.739752	0.21742	0.915101
WP_IL17_SIGNALING_PATHWAY	0.44419	0.977774	0.017199	0.540834	0.96019	0.99996
WP_METHIONINE_METABOLISM_LEADING_TO_SULFUR_AMINO_ACIDS_AND_RELATED_DISORDERS	0.44089	0.977774	0.56568	0.931997	0.57355	0.986149
WP_MIRNA_BIOGENESIS	0.43991	0.977774	0.72639	0.957135	0.51116	0.976229
WP_NRF2_PATHWAY	0.44363	0.977774	0.12586	0.781471	0.90178	0.99996
XU_HGF_TARGETS_REPRESSED_BY_AKT1_UP	0.44351	0.977774	0.33405	0.877256	0.55722	0.983128
GOBP_NEGATIVE_REGULATION_OF_PLASMA_MEMBRANE_BOUNDED_CELL_PROJECTION_ASSEMBLY	0.44541	0.977889	0.45088	0.907181	0.4123	0.966951
GOBP_NEGATIVE_REGULATION_OF_SMAD_PROTEIN_COMPLEX_ASSEMBLY	0.44563	0.978246	0.22356	0.843632	0.72728	0.993755
GOBP_POSITIVE_REGULATION_OF_CYCLASE_ACTIVITY	0.44575	0.978383	0.22947	0.843632	0.69001	0.993566
BYSTRYKH_HEMATOPOIESIS_STEM_CELL_AND_BRAIN_QTL_TRANS	0.44581	0.978388	0.13357	0.789361	0.37547	0.962865
GOBP_REGULATION_OF_NEUROTRANSMITTER_LEVELS	0.4461	0.978536	0.91762	0.989542	0.11964	0.863935
GOBP_REGULATION_OF_RECEPTOR_SIGNALING_PATHWAY_VIA_STAT	0.44624	0.978536	0.36043	0.883326	0.10559	0.855741
GOCC_AP_1_ADAPTOR_COMPLEX	0.44612	0.978536	0.61759	0.941002	0.11649	0.860892
GOMF_SIGNAL_SEQUENCE_BINDING	0.44628	0.978536	0.96376	0.996965	0.034584	0.753142
KEGG_N_GLYCAN_BIOSYNTHESIS	0.44624	0.978536	0.88625	0.983925	0.070814	0.825258
REACTOME_SUMOYLATION_OF_DNA_METHYLATION_PROTEINS	0.44605	0.978536	0.50863	0.920006	0.70662	0.993755
WP_NUCLEOTIDE_EXCISION_REPAIR	0.44606	0.978536	0.8886	0.984796	0.70202	0.993755
CASTELLANO_HRAS_TARGETS_UP	0.4467	0.978781	0.28196	0.866105	0.96837	0.99996
GOBP_NEGATIVE_REGULATION_OF_LYMPHOCYTE_MIGRATION	0.4465	0.978781	0.8443	0.978761	0.81286	0.997401
GOBP_NEUROBLAST_DIVISION	0.44689	0.978781	0.46535	0.908623	0.67689	0.993566
GOBP_NUCLEOSIDE_PHOSPHATE_BIOSYNTHETIC_PROCESS	0.44681	0.978781	0.54672	0.929071	0.8218	0.998984
GOBP_POSITIVE_REGULATION_OF_CELL_CELL_ADHESION_MEDIATED_BY_CADHERIN	0.44663	0.978781	0.34525	0.880131	0.2521	0.923602
GOBP_POSITIVE_REGULATION_OF_MITOTIC_SISTER_CHROMATID_SEPARATION	0.44675	0.978781	0.048838	0.677358	0.064039	0.822927
GOBP_RESPONSE_TO_CARBOHYDRATE	0.44691	0.978781	0.18706	0.82227	0.30755	0.943308
KEGG_GLYCOSPHINGOLIPID_BIOSYNTHESIS_GANGLIO_SERIES	0.44653	0.978781	0.30337	0.866955	0.72258	0.993755
PID_ECADHERIN_STABILIZATION_PATHWAY	0.44676	0.978781	0.91558	0.989542	0.25864	0.926498
GOBP_GLYCEROPHOSPHOLIPID_BIOSYNTHETIC_PROCESS	0.44699	0.978792	0.36823	0.883326	0.7608	0.99611
GOBP_REGULATION_OF_B_CELL_PROLIFERATION	0.44703	0.978792	0.71059	0.954708	0.31631	0.947202
CONRAD_GERMLINE_STEM_CELL	0.44742	0.979185	0.011478	0.497888	0.77568	0.996271
GOBP_ANTRAL_OVARIAN_FOLLICLE_GROWTH	0.44735	0.979185	0.61231	0.940963	0.636	0.990911
GOBP_CELL_PROLIFERATION_IN_BONE_MARROW	0.44744	0.979185	0.25287	0.854831	0.4583	0.972126
GOBP_TONGUE_MORPHOGENESIS	0.44733	0.979185	0.021699	0.576296	0.39405	0.964917
GOBP_PROTEIN_SIALYLATION	0.44779	0.979414	0.12985	0.782208	0.43058	0.967934
GOMF_MICROTUBULE_PLUS_END_BINDING	0.44776	0.979414	0.75517	0.96311	0.024842	0.695944
GOMF_PROSTANOID_RECEPTOR_ACTIVITY	0.44784	0.979414	0.70106	0.953857	0.33012	0.952366
MORI_PLASMA_CELL_UP	0.44773	0.979414	0.97423	0.9978	0.40885	0.966593
TARTE_PLASMA_CELL_VS_PLASMABLAST_UP	0.44789	0.979414	0.58087	0.934602	0.67557	0.993124
WP_NIPBL_ROLE_IN_DNA_DAMAGE_CORNELIA_DE_LANGE_SYNDROME	0.44779	0.979414	0.39521	0.893037	0.30141	0.943308
BIOCARTA_FEEDER_PATHWAY	0.44802	0.979572	0.22758	0.843632	0.92604	0.99996
GALI_TP53_TARGETS_APOPTOTIC_UP	0.44823	0.979653	0.42219	0.901614	0.71757	0.993755
GOMF_MONOATOMIC_ANION_MONOATOMIC_CATION_SYMPORTER_ACTIVITY	0.44821	0.979653	0.55407	0.929824	0.68528	0.993566
REACTOME_PROPIONYL_COA_CATABOLISM	0.4482	0.979653	0.98241	0.998871	0.45467	0.971815
GOMF_OPSONIN_RECEPTOR_ACTIVITY	0.44832	0.979724	0.25223	0.85443	0.35887	0.960351
REACTOME_EXPORT_OF_VIRAL_RIBONUCLEOPROTEINS_FROM_NUCLEUS	0.44838	0.979729	0.99138	0.999548	0.47281	0.975271
GOBP_REGULATION_OF_OSTEOBLAST_PROLIFERATION	0.4485	0.979866	0.91896	0.98972	0.79993	0.996501
GOBP_DICARBOXYLIC_ACID_BIOSYNTHETIC_PROCESS	0.44894	0.979907	0.19519	0.830583	0.023325	0.682358
GOBP_REGULATION_OF_DENDRITE_EXTENSION	0.44872	0.979907	0.14679	0.799547	0.51834	0.976229
GOCC_PHAGOCYTIC_CUP	0.44865	0.979907	0.44077	0.905456	0.94277	0.99996
GOMF_RACEMASE_AND_EPIMERASE_ACTIVITY_ACTING_ON_CARBOHYDRATES_AND_DERIVATIVES	0.44858	0.979907	0.55928	0.930656	0.50988	0.976229
HOLLEMAN_ASPARAGINASE_RESISTANCE_B_ALL_UP	0.44898	0.979907	0.27346	0.864341	0.2407	0.923602
PIONTEK_PKD1_TARGETS_DN	0.44894	0.979907	0.22456	0.843632	0.98944	0.99996
REACTOME_INTERLEUKIN_27_SIGNALING	0.4489	0.979907	0.0017198	0.277197	0.80712	0.997161
TIEN_INTESTINE_PROBIOTICS_6HR_DN	0.44878	0.979907	0.90363	0.987533	0.23909	0.923173
BIOCARTA_HCMV_PATHWAY	0.44907	0.979978	0.068925	0.714425	0.81543	0.99792
GOBP_CELLULAR_RESPONSE_TO_ATP	0.44941	0.980009	0.78618	0.970278	0.46269	0.972449
GOBP_INDOLALKYLAMINE_METABOLIC_PROCESS	0.44932	0.980009	0.17747	0.816612	0.54342	0.980655
GOCC_NURF_COMPLEX	0.44917	0.980009	0.039539	0.651474	0.38746	0.964255
ITO_PTTG1_TARGETS_DN	0.44943	0.980009	0.47319	0.910968	0.84304	0.999389
REACTOME_PLATELET_SENSITIZATION_BY_LDL	0.44939	0.980009	0.08698	0.741238	0.31812	0.947202
WP_NANOMATERIALINDUCED_INFLAMMASOME_ACTIVATION	0.44941	0.980009	0.11789	0.772389	0.98782	0.99996
GOBP_ENDOTHELIUM_DEVELOPMENT	0.44952	0.980079	0.22916	0.843632	0.20392	0.909665
LEE_LIVER_CANCER_MYC_UP	0.44964	0.980111	0.74805	0.961769	0.89422	0.99996
MCCOLLUM_GELDANAMYCIN_RESISTANCE_DN	0.44965	0.980111	0.60873	0.940566	0.46592	0.97294
BOGNI_TREATMENT_RELATED_MYELOID_LEUKEMIA_DN	0.44981	0.980209	0.54332	0.929071	0.56291	0.983966
TERAMOTO_OPN_TARGETS_CLUSTER_6	0.44976	0.980209	0.33707	0.877585	0.56578	0.985444
CASTELLANO_NRAS_TARGETS_UP	0.44995	0.980246	0.2417	0.849146	0.95992	0.99996
GOBP_NEGATIVE_REGULATION_OF_KERATINOCYTE_PROLIFERATION	0.44992	0.980246	0.013784	0.526628	0.64127	0.990911
TURASHVILI_BREAST_LOBULAR_CARCINOMA_VS_DUCTAL_NORMAL_UP	0.45	0.980246	0.77285	0.966796	0.79195	0.996501
BROWNE_HCMV_INFECTION_14HR_UP	0.45007	0.980273	0.16324	0.809724	0.60866	0.988556
GOMF_P_TYPE_POTASSIUM_TRANSMEMBRANE_TRANSPORTER_ACTIVITY	0.45018	0.980387	0.96523	0.997065	0.35343	0.959725
REACTOME_DEGRADATION_OF_BETA_CATENIN_BY_THE_DESTRUCTION_COMPLEX	0.45039	0.980719	0.03603	0.642225	0.38835	0.964357
GOBP_ACTION_POTENTIAL	0.4507	0.980787	0.65985	0.945914	0.50455	0.976229
GOBP_PROTEIN_LIPID_COMPLEX_ASSEMBLY	0.45071	0.980787	0.26822	0.862973	0.06799	0.823633
ONDER_CDH1_TARGETS_1_UP	0.45071	0.980787	0.63004	0.942138	0.96598	0.99996
REACTOME_ATORVASTATIN_ADME	0.45058	0.980787	0.89242	0.985051	0.16928	0.897644
REACTOME_GOLGI_CISTERNAE_PERICENTRIOLAR_STACK_REORGANIZATION	0.4507	0.980787	0.012747	0.509601	0.57131	0.986149
VERHAAK_GLIOBLASTOMA_MESENCHYMAL	0.45077	0.980792	0.12312	0.778265	0.29283	0.939929
GOBP_MITOCHONDRIAL_RESPIRATORY_CHAIN_COMPLEX_ASSEMBLY	0.45092	0.980868	0.63267	0.942138	0.05855	0.813939
YANAGIHARA_ESX1_TARGETS	0.45089	0.980868	0.4398	0.905456	0.82876	0.998984
ACEVEDO_METHYLATED_IN_LIVER_CANCER_DN	0.45418	0.981011	0.82587	0.977467	0.23639	0.922382
AMIT_EGF_RESPONSE_240_MCF10A	0.46731	0.981011	0.46521	0.908623	0.40737	0.966593
ANDERSEN_CHOLANGIOCARCINOMA_CLASS1	0.46465	0.981011	0.21338	0.838901	0.47363	0.975291
BIOCARTA_CBL_PATHWAY	0.45984	0.981011	0.60897	0.940566	0.52714	0.976229
BIOCARTA_SRCRPTP_PATHWAY	0.4596	0.981011	0.58838	0.935689	0.24654	0.923602
BIOCARTA_STRESS_PATHWAY	0.46765	0.981011	0.80005	0.973462	0.48155	0.975291
BLUM_RESPONSE_TO_SALIRASIB_UP	0.45855	0.981011	0.21587	0.840015	0.67233	0.992696
BOYAULT_LIVER_CANCER_SUBCLASS_G12_UP	0.46632	0.981011	0.005286	0.422287	0.92011	0.99996
BOYAULT_LIVER_CANCER_SUBCLASS_G23_DN	0.45683	0.981011	0.39057	0.892362	0.84146	0.999118
BRUINS_UVC_RESPONSE_VIA_TP53_GROUP_C	0.45488	0.981011	0.1143	0.772389	0.40536	0.9656
CADWELL_ATG16L1_TARGETS_UP	0.45934	0.981011	0.51509	0.922579	0.72883	0.993755
CHEN_LUNG_CANCER_SURVIVAL	0.46818	0.981011	0.5079	0.919639	0.056491	0.812104
CUI_GLUCOSE_DEPRIVATION	0.4561	0.981011	0.97103	0.997773	0.1673	0.897644
DACOSTA_UV_RESPONSE_VIA_ERCC3_DN	0.46932	0.981011	0.046207	0.664855	0.050445	0.800471
DAVICIONI_RHABDOMYOSARCOMA_PAX_FOXO1_FUSION_UP	0.46695	0.981011	0.54668	0.929071	0.28804	0.938261
DIERICK_SEROTONIN_FUNCTION_GENES	0.46732	0.981011	0.49356	0.915802	0.74024	0.994263
DING_LUNG_CANCER_BY_MUTATION_RATE	0.45435	0.981011	0.76222	0.964344	0.73967	0.99408
FIGUEROA_AML_METHYLATION_CLUSTER_5_UP	0.46641	0.981011	0.12327	0.778345	0.86728	0.99996
GOBP_ACTIVIN_RECEPTOR_SIGNALING_PATHWAY	0.46206	0.981011	0.95963	0.996172	0.087594	0.846881
GOBP_ADAPTIVE_IMMUNE_RESPONSE	0.45589	0.981011	0.13937	0.79079	0.77544	0.996271
GOBP_ANTIBACTERIAL_PEPTIDE_PRODUCTION	0.46809	0.981011	0.36207	0.883326	0.23002	0.922382
GOBP_AORTA_DEVELOPMENT	0.45778	0.981011	0.29536	0.866894	0.19439	0.901756
GOBP_ATP_TRANSPORT	0.46268	0.981011	0.6556	0.944891	0.68332	0.993566
GOBP_CALCIUM_ION_REGULATED_EXOCYTOSIS_OF_NEUROTRANSMITTER	0.46015	0.981011	0.69009	0.953107	0.30836	0.943933
GOBP_CALCIUM_MEDIATED_SIGNALING_USING_INTRACELLULAR_CALCIUM_SOURCE	0.45928	0.981011	0.1537	0.80419	0.005581	0.548145
GOBP_CATECHOL_CONTAINING_COMPOUND_BIOSYNTHETIC_PROCESS	0.45778	0.981011	0.41891	0.901614	0.75693	0.99605
GOBP_CD8_POSITIVE_ALPHA_BETA_T_CELL_ACTIVATION	0.46413	0.981011	0.73475	0.96033	0.24179	0.923602
GOBP_CELLULAR_GLUCURONIDATION	0.45621	0.981011	0.92778	0.991281	0.11831	0.863935
GOBP_CELLULAR_RESPONSE_TO_POTASSIUM_ION	0.45775	0.981011	0.96511	0.997065	0.062759	0.822927
GOBP_CELLULAR_RESPONSE_TO_VIRUS	0.45188	0.981011	0.016377	0.539893	0.88642	0.99996
GOBP_CELL_FATE_COMMITMENT	0.46608	0.981011	0.20349	0.834857	0.67983	0.993566
GOBP_CHONDROBLAST_DIFFERENTIATION	0.45593	0.981011	0.45696	0.908168	0.6993	0.993755
GOBP_CHONDROCYTE_PROLIFERATION	0.46429	0.981011	0.57885	0.934268	0.41391	0.967117
GOBP_COLLATERAL_SPROUTING	0.4624	0.981011	0.39156	0.892545	0.34562	0.958566
GOBP_CORTICOSPINAL_TRACT_MORPHOGENESIS	0.46497	0.981011	0.93661	0.992119	0.38132	0.963826
GOBP_CYCLIC_NUCLEOTIDE_BIOSYNTHETIC_PROCESS	0.46738	0.981011	0.49216	0.915646	0.42426	0.967117
GOBP_CYTOPLASMIC_TRANSLATIONAL_INITIATION	0.45998	0.981011	0.82807	0.9778	0.57288	0.986149
GOBP_DEFENSE_RESPONSE_TO_BACTERIUM	0.46544	0.981011	0.61846	0.941002	0.42279	0.967117
GOBP_ENDOLYSOSOMAL_TOLL_LIKE_RECEPTOR_SIGNALING_PATHWAY	0.45267	0.981011	0.68731	0.952587	0.47165	0.97477
GOBP_ENDOSOME_TO_PLASMA_MEMBRANE_PROTEIN_TRANSPORT	0.45149	0.981011	0.3416	0.878694	0.51457	0.976229
GOBP_EPITHELIAL_STRUCTURE_MAINTENANCE	0.46927	0.981011	0.45872	0.908193	0.30385	0.943308
GOBP_EPITHELIAL_TUBE_BRANCHING_INVOLVED_IN_LUNG_MORPHOGENESIS	0.45135	0.981011	0.14402	0.798738	0.70034	0.993755
GOBP_FATTY_ACID_DERIVATIVE_METABOLIC_PROCESS	0.46088	0.981011	0.28286	0.866349	0.23889	0.923046
GOBP_FLAVONOID_METABOLIC_PROCESS	0.46557	0.981011	0.15874	0.806623	0.59647	0.98792
GOBP_GALACTOSE_CATABOLIC_PROCESS	0.46083	0.981011	0.18992	0.825598	0.94911	0.99996
GOBP_GAMETE_GENERATION	0.46559	0.981011	0.47731	0.91257	0.067904	0.823633
GOBP_GAMMA_DELTA_T_CELL_DIFFERENTIATION	0.4601	0.981011	0.71506	0.955556	0.84728	0.999612
GOBP_GAP_JUNCTION_MEDIATED_INTERCELLULAR_TRANSPORT	0.45167	0.981011	0.86345	0.98152	0.33829	0.95379
GOBP_GLIAL_CELL_PROLIFERATION	0.45111	0.981011	0.94339	0.993616	0.090121	0.846881
GOBP_GLOSSOPHARYNGEAL_NERVE_DEVELOPMENT	0.46251	0.981011	0.97579	0.997848	0.16633	0.897644
GOBP_GOLGI_TO_PLASMA_MEMBRANE_TRANSPORT	0.45511	0.981011	0.67443	0.948867	0.3397	0.95379
GOBP_HEART_FIELD_SPECIFICATION	0.46746	0.981011	0.23817	0.848066	0.36789	0.962161
GOBP_HEMATOPOIETIC_PROGENITOR_CELL_DIFFERENTIATION	0.46337	0.981011	0.13047	0.78365	0.44186	0.969501
GOBP_HINDBRAIN_MATURATION	0.46061	0.981011	0.068946	0.714425	0.88477	0.99996
GOBP_HINDBRAIN_RADIAL_GLIA_GUIDED_CELL_MIGRATION	0.45796	0.981011	0.04853	0.675183	0.90441	0.99996
GOBP_HISTONE_DEACETYLATION	0.46106	0.981011	0.60831	0.940566	0.65406	0.991608
GOBP_HISTONE_UBIQUITINATION	0.45332	0.981011	0.33333	0.877256	0.28661	0.937873
GOBP_HYALURONAN_BIOSYNTHETIC_PROCESS	0.45187	0.981011	0.77016	0.966593	0.78283	0.996385
GOBP_HYALURONAN_CATABOLIC_PROCESS	0.46182	0.981011	0.19416	0.830356	0.18446	0.901465
GOBP_HYPOTHALAMUS_DEVELOPMENT	0.45541	0.981011	0.47853	0.91308	0.75371	0.995954
GOBP_INFLAMMATORY_RESPONSE	0.45739	0.981011	0.39923	0.894609	0.77399	0.996271
GOBP_INTRACELLULAR_RECEPTOR_SIGNALING_PATHWAY	0.46939	0.981011	0.062395	0.713636	0.83091	0.998984
GOBP_INTRINSIC_APOPTOTIC_SIGNALING_PATHWAY_IN_RESPONSE_TO_OSMOTIC_STRESS	0.46701	0.981011	0.066084	0.713636	0.75445	0.995954
GOBP_MAINTENANCE_OF_SISTER_CHROMATID_COHESION	0.45946	0.981011	0.36197	0.883326	0.76304	0.99611
GOBP_MATURATION_OF_LSU_RRNA	0.46803	0.981011	0.81767	0.975156	0.097874	0.849232
GOBP_MEMBRANE_DISASSEMBLY	0.46774	0.981011	0.32915	0.873851	0.46395	0.972449
GOBP_MEMBRANE_LIPID_CATABOLIC_PROCESS	0.46353	0.981011	0.52916	0.927622	0.62986	0.990911
GOBP_MEMBRANE_ORGANIZATION	0.46103	0.981011	0.46981	0.910968	0.48229	0.975291
GOBP_METANEPHRIC_NEPHRON_TUBULE_EPITHELIAL_CELL_DIFFERENTIATION	0.4566	0.981011	0.47263	0.910968	0.064734	0.822927
GOBP_MITOCHONDRIAL_FUSION	0.46778	0.981011	0.691	0.953107	0.028648	0.720599
GOBP_MONONUCLEAR_CELL_DIFFERENTIATION	0.46847	0.981011	0.28891	0.866894	0.32212	0.947585
GOBP_MOTOR_NEURON_APOPTOTIC_PROCESS	0.45987	0.981011	0.9328	0.991445	0.12697	0.867715
GOBP_MRNA_PROCESSING	0.45747	0.981011	0.34512	0.880131	0.39979	0.964917
GOBP_MUSCLE_CONTRACTION	0.46634	0.981011	0.66668	0.947463	0.35625	0.960351
GOBP_MYELOID_CELL_DIFFERENTIATION	0.46551	0.981011	0.52826	0.927462	0.24785	0.923602
GOBP_MYOTUBE_CELL_DEVELOPMENT	0.4638	0.981011	0.48567	0.913416	0.58714	0.986149
GOBP_NADH_OXIDATION	0.46834	0.981011	0.51347	0.922579	0.69618	0.993755
GOBP_NADPH_OXIDATION	0.46705	0.981011	0.31696	0.869398	0.86952	0.99996
GOBP_NEGATIVE_REGULATION_OF_AMINE_TRANSPORT	0.45475	0.981011	0.15616	0.804825	0.37527	0.962668
GOBP_NEGATIVE_REGULATION_OF_CALCIUM_ION_DEPENDENT_EXOCYTOSIS	0.45772	0.981011	0.84801	0.980056	0.70127	0.993755
GOBP_NEGATIVE_REGULATION_OF_CELL_DIFFERENTIATION	0.46114	0.981011	0.163	0.80944	0.36975	0.962574
GOBP_NEGATIVE_REGULATION_OF_CREB_TRANSCRIPTION_FACTOR_ACTIVITY	0.45704	0.981011	0.14521	0.798738	0.24731	0.923602
GOBP_NEGATIVE_REGULATION_OF_DNA_DAMAGE_RESPONSE_SIGNAL_TRANSDUCTION_BY_P53_CLASS_MEDIATOR	0.46234	0.981011	0.49314	0.915802	0.97679	0.99996
GOBP_NEGATIVE_REGULATION_OF_DNA_TEMPLATED_DNA_REPLICATION	0.46544	0.981011	0.48577	0.913416	0.79573	0.996501
GOBP_NEGATIVE_REGULATION_OF_FIBROBLAST_GROWTH_FACTOR_RECEPTOR_SIGNALING_PATHWAY	0.45332	0.981011	0.35594	0.883326	0.27029	0.930253
GOBP_NEGATIVE_REGULATION_OF_INSULIN_LIKE_GROWTH_FACTOR_RECEPTOR_SIGNALING_PATHWAY	0.45306	0.981011	0.40012	0.894609	0.75249	0.995905
GOBP_NEGATIVE_REGULATION_OF_INTRACELLULAR_PROTEIN_TRANSPORT	0.46157	0.981011	0.6985	0.953857	0.30125	0.943308
GOBP_NEGATIVE_REGULATION_OF_JNK_CASCADE	0.46331	0.981011	0.34797	0.880131	0.077132	0.825258
GOBP_NEGATIVE_REGULATION_OF_LIPOPOLYSACCHARIDE_MEDIATED_SIGNALING_PATHWAY	0.45988	0.981011	0.61989	0.941002	0.22772	0.921788
GOBP_NEGATIVE_REGULATION_OF_LONG_TERM_SYNAPTIC_POTENTIATION	0.46946	0.981011	0.59053	0.936409	0.17131	0.897644
GOBP_NEGATIVE_REGULATION_OF_LYMPHOCYTE_ACTIVATION	0.46022	0.981011	0.36063	0.883326	0.66784	0.992481
GOBP_NEGATIVE_REGULATION_OF_SERINE_TYPE_PEPTIDASE_ACTIVITY	0.45442	0.981011	0.77781	0.968125	0.6199	0.988877
GOBP_NEPHRON_EPITHELIUM_DEVELOPMENT	0.46931	0.981011	0.90234	0.987533	0.50416	0.976229
GOBP_NEUROTRANSMITTER_CATABOLIC_PROCESS	0.46313	0.981011	0.57887	0.934268	0.010309	0.595922
GOBP_NEUTROPHIL_MEDIATED_KILLING_OF_SYMBIONT_CELL	0.4534	0.981011	0.27846	0.865424	0.54907	0.981698
GOBP_NUCLEOSIDE_BISPHOSPHATE_CATABOLIC_PROCESS	0.45402	0.981011	0.53405	0.928049	0.39455	0.964917
GOBP_NUCLEUS_LOCALIZATION	0.46988	0.981011	0.33489	0.877256	0.16421	0.897644
GOBP_N_TERMINAL_PROTEIN_AMINO_ACID_ACETYLATION	0.46641	0.981011	0.94303	0.993616	0.7297	0.993755
GOBP_PEPTIDYL_GLUTAMIC_ACID_MODIFICATION	0.45184	0.981011	0.63713	0.942312	0.76289	0.99611
GOBP_PHAGOCYTOSIS_RECOGNITION	0.4693	0.981011	0.80745	0.974224	0.26495	0.930052
GOBP_PLASMA_CELL_DIFFERENTIATION	0.45237	0.981011	0.44329	0.905667	0.54005	0.979288
GOBP_POSITIVE_REGULATION_OF_ACTIN_FILAMENT_DEPOLYMERIZATION	0.46383	0.981011	0.45771	0.908168	0.46895	0.97333
GOBP_POSITIVE_REGULATION_OF_ANIMAL_ORGAN_MORPHOGENESIS	0.45409	0.981011	0.27364	0.864341	0.50011	0.976229
GOBP_POSITIVE_REGULATION_OF_CD4_POSITIVE_ALPHA_BETA_T_CELL_ACTIVATION	0.4537	0.981011	0.39516	0.893037	0.39532	0.964917
GOBP_POSITIVE_REGULATION_OF_CHROMOSOME_SEPARATION	0.45828	0.981011	0.026573	0.610364	0.17023	0.897644
GOBP_POSITIVE_REGULATION_OF_CIRCADIAN_SLEEP_WAKE_CYCLE_SLEEP	0.47008	0.981011	0.79387	0.972564	0.47059	0.974645
GOBP_POSITIVE_REGULATION_OF_CYCLIC_NUCLEOTIDE_PHOSPHODIESTERASE_ACTIVITY	0.46629	0.981011	0.090137	0.744821	0.98857	0.99996
GOBP_POSITIVE_REGULATION_OF_EPITHELIAL_CELL_PROLIFERATION_INVOLVED_IN_WOUND_HEALING	0.45422	0.981011	0.68921	0.953048	0.69527	0.993755
GOBP_POSITIVE_REGULATION_OF_ERYTHROCYTE_DIFFERENTIATION	0.45644	0.981011	0.93319	0.9915	0.30945	0.943933
GOBP_POSITIVE_REGULATION_OF_HORMONE_METABOLIC_PROCESS	0.46339	0.981011	0.88934	0.984796	0.56593	0.985444
GOBP_POSITIVE_REGULATION_OF_INTERLEUKIN_10_PRODUCTION	0.45158	0.981011	0.34478	0.880131	0.68484	0.993566
GOBP_POSITIVE_REGULATION_OF_INTRACELLULAR_SIGNAL_TRANSDUCTION	0.46775	0.981011	0.26493	0.862739	0.75491	0.995954
GOBP_POSITIVE_REGULATION_OF_MITOTIC_CELL_CYCLE_PHASE_TRANSITION	0.4669	0.981011	0.28685	0.866894	0.28251	0.937548
GOBP_POSITIVE_REGULATION_OF_PROTEIN_ACETYLATION	0.46275	0.981011	0.13169	0.786711	0.81632	0.998133
GOBP_POSITIVE_REGULATION_OF_PROTEIN_AUTOPHOSPHORYLATION	0.46808	0.981011	0.27618	0.864725	0.62403	0.988963
GOBP_POSITIVE_REGULATION_OF_RESPIRATORY_BURST	0.4534	0.981011	0.37775	0.886738	0.39514	0.964917
GOBP_POSITIVE_REGULATION_OF_SEQUESTERING_OF_TRIGLYCERIDE	0.45417	0.981011	0.92381	0.991135	0.56054	0.983966
GOBP_POSITIVE_REGULATION_OF_TRANSCRIPTION_FROM_RNA_POLYMERASE_II_PROMOTER_IN_RESPONSE_TO_STRESS	0.45359	0.981011	0.065248	0.713636	0.64135	0.990911
GOBP_PROGESTERONE_BIOSYNTHETIC_PROCESS	0.46592	0.981011	0.51473	0.922579	0.25447	0.924366
GOBP_PROTEIN_O_LINKED_GLYCOSYLATION	0.46884	0.981011	0.086326	0.741238	0.46701	0.97294
GOBP_PURINE_CONTAINING_COMPOUND_METABOLIC_PROCESS	0.46752	0.981011	0.87077	0.982467	0.69144	0.993755
GOBP_RADIAL_GLIA_GUIDED_PYRAMIDAL_NEURON_MIGRATION	0.46039	0.981011	0.63425	0.942138	0.16593	0.897644
GOBP_REGULATION_OF_ANIMAL_ORGAN_FORMATION	0.45566	0.981011	0.25761	0.860035	0.36012	0.960351
GOBP_REGULATION_OF_CARBOHYDRATE_CATABOLIC_PROCESS	0.46059	0.981011	0.48283	0.913351	0.39684	0.964917
GOBP_REGULATION_OF_CYSTEINE_TYPE_ENDOPEPTIDASE_ACTIVITY	0.45977	0.981011	0.038607	0.64746	0.98844	0.99996
GOBP_REGULATION_OF_DENDRITIC_SPINE_DEVELOPMENT	0.46992	0.981011	0.87909	0.983165	0.16294	0.897644
GOBP_REGULATION_OF_DNA_TEMPLATED_TRANSCRIPTION_IN_RESPONSE_TO_STRESS	0.46238	0.981011	0.21011	0.838037	0.54355	0.980655
GOBP_REGULATION_OF_ENDOTHELIAL_TUBE_MORPHOGENESIS	0.46467	0.981011	0.2056	0.837505	0.19976	0.906028
GOBP_REGULATION_OF_EPINEPHRINE_SECRETION	0.46692	0.981011	0.11737	0.772389	0.66467	0.991608
GOBP_REGULATION_OF_HETEROCHROMATIN_FORMATION	0.46921	0.981011	0.11879	0.772389	0.28979	0.938261
GOBP_REGULATION_OF_IRON_ION_TRANSPORT	0.46565	0.981011	0.91635	0.989542	0.43396	0.968691
GOBP_REGULATION_OF_LAMELLIPODIUM_ORGANIZATION	0.46105	0.981011	0.28738	0.866894	0.44424	0.96959
GOBP_REGULATION_OF_MORPHOGENESIS_OF_AN_EPITHELIUM	0.46583	0.981011	0.30459	0.866955	0.64592	0.990911
GOBP_REGULATION_OF_MUSCLE_ORGAN_DEVELOPMENT	0.46519	0.981011	0.2555	0.859395	0.68383	0.993566
GOBP_REGULATION_OF_NEURON_APOPTOTIC_PROCESS	0.46611	0.981011	0.36506	0.883326	0.29119	0.939095
GOBP_REGULATION_OF_NEUROTRANSMITTER_SECRETION	0.46629	0.981011	0.81944	0.975675	0.35995	0.960351
GOBP_REGULATION_OF_NUCLEAR_CELL_CYCLE_DNA_REPLICATION	0.45268	0.981011	0.16064	0.808575	0.60744	0.988556
GOBP_REGULATION_OF_PHOSPHOLIPASE_A2_ACTIVITY	0.4675	0.981011	0.67793	0.950336	0.16501	0.897644
GOBP_REGULATION_OF_PHOSPHOLIPASE_C_ACTIVITY	0.45859	0.981011	0.22849	0.843632	0.50306	0.976229
GOBP_REGULATION_OF_PHOSPHOPROTEIN_PHOSPHATASE_ACTIVITY	0.46273	0.981011	0.77419	0.966974	0.4716	0.97477
GOBP_REGULATION_OF_PLASMA_MEMBRANE_REPAIR	0.45446	0.981011	0.89219	0.985011	0.37244	0.962574
GOBP_REGULATION_OF_PLATELET_DERIVED_GROWTH_FACTOR_RECEPTOR_BETA_SIGNALING_PATHWAY	0.46009	0.981011	0.6347	0.942138	0.30722	0.943308
GOBP_REGULATION_OF_SYNAPSE_PRUNING	0.46152	0.981011	0.46531	0.908623	0.60471	0.988556
GOBP_RESPIRATORY_ELECTRON_TRANSPORT_CHAIN	0.46917	0.981011	0.99434	0.999564	0.50097	0.976229
GOBP_RESPIRATORY_GASEOUS_EXCHANGE_BY_RESPIRATORY_SYSTEM	0.45995	0.981011	0.13956	0.79079	0.42429	0.967117
GOBP_RESPONSE_TO_AMINO_ACID_STARVATION	0.46421	0.981011	0.12543	0.781471	0.57084	0.986149
GOBP_RESPONSE_TO_AMMONIUM_ION	0.45788	0.981011	0.93125	0.991445	0.44327	0.969501
GOBP_RESPONSE_TO_L_GLUTAMATE	0.46172	0.981011	0.089583	0.744821	0.57408	0.986149
GOBP_RHOMBOMERE_DEVELOPMENT	0.46927	0.981011	0.65115	0.943771	0.20671	0.912427
GOBP_RNA_EXPORT_FROM_NUCLEUS	0.45957	0.981011	0.17827	0.816612	0.38244	0.963826
GOBP_ROOF_OF_MOUTH_DEVELOPMENT	0.46352	0.981011	0.18646	0.82227	0.21024	0.913613
GOBP_SECRETORY_GRANULE_ORGANIZATION	0.46146	0.981011	0.018045	0.548573	0.64424	0.990911
GOBP_SPHINGOLIPID_MEDIATED_SIGNALING_PATHWAY	0.46449	0.981011	0.97761	0.998088	0.28538	0.937873
GOBP_SPHINGOMYELIN_BIOSYNTHETIC_PROCESS	0.45989	0.981011	0.27197	0.864267	0.53202	0.977897
GOBP_SPINAL_CORD_DEVELOPMENT	0.45936	0.981011	0.61056	0.940566	0.26768	0.930253
GOBP_THROMBIN_ACTIVATED_RECEPTOR_SIGNALING_PATHWAY	0.4554	0.981011	0.53564	0.928229	0.56492	0.985444
GOBP_THYROID_GLAND_DEVELOPMENT	0.45281	0.981011	0.038844	0.647552	0.61323	0.988556
GOBP_THYROID_HORMONE_MEDIATED_SIGNALING_PATHWAY	0.4533	0.981011	0.64174	0.942964	0.52908	0.976229
GOBP_TOLL_LIKE_RECEPTOR_2_SIGNALING_PATHWAY	0.46301	0.981011	0.43731	0.904956	0.74739	0.995408
GOBP_TRANS_SYNAPTIC_SIGNALING_MODULATING_SYNAPTIC_TRANSMISSION	0.45491	0.981011	0.95344	0.995536	0.87532	0.99996
GOBP_TRNA_MODIFICATION	0.46202	0.981011	0.1853	0.82227	0.57882	0.986149
GOBP_TYPE_B_PANCREATIC_CELL_DIFFERENTIATION	0.45946	0.981011	0.41139	0.899497	0.3762	0.963676
GOBP_WATER_HOMEOSTASIS	0.46843	0.981011	0.97131	0.997773	0.050158	0.800471
GOCC_ANCHORING_JUNCTION	0.46308	0.981011	0.64255	0.943108	0.45825	0.972126
GOCC_ATPASE_COMPLEX	0.45715	0.981011	0.14363	0.798654	0.99577	0.99996
GOCC_CELL_CELL_JUNCTION	0.45216	0.981011	0.71044	0.954708	0.28987	0.938261
GOCC_CILIARY_ROOTLET	0.463	0.981011	0.45908	0.908225	0.52781	0.976229
GOCC_CYTOPLASMIC_SIDE_OF_LYSOSOMAL_MEMBRANE	0.45984	0.981011	0.93462	0.99176	0.62781	0.990252
GOCC_DENDRITE_CYTOPLASM	0.45824	0.981011	0.82957	0.9778	0.71919	0.993755
GOCC_EARLY_PHAGOSOME	0.45493	0.981011	0.63744	0.942567	0.40955	0.966593
GOCC_ENZYME_ACTIVATOR_COMPLEX	0.45665	0.981011	0.68175	0.950621	0.29232	0.939929
GOCC_GOLGI_MEDIAL_CISTERNA	0.4556	0.981011	0.3728	0.884222	0.31056	0.945135
GOCC_HFE_TRANSFERRIN_RECEPTOR_COMPLEX	0.45813	0.981011	0.93249	0.991445	0.11976	0.863935
GOCC_INTRACELLULAR_PROTEIN_CONTAINING_COMPLEX	0.46851	0.981011	0.26354	0.862535	0.17643	0.897644
GOCC_JUNCTIONAL_MEMBRANE_COMPLEX	0.46818	0.981011	0.27498	0.864365	0.25934	0.926498
GOCC_MYELIN_SHEATH	0.4523	0.981011	0.56497	0.931997	0.65671	0.991608
GOCC_NLRP3_INFLAMMASOME_COMPLEX	0.46682	0.981011	0.41792	0.901244	0.80315	0.996501
GOCC_NSL_COMPLEX	0.46798	0.981011	0.72019	0.956313	0.4665	0.97294
GOCC_NUCLEAR_RNA_EXPORT_FACTOR_COMPLEX	0.45664	0.981011	0.49704	0.916531	0.46414	0.972449
GOCC_OXOGLUTARATE_DEHYDROGENASE_COMPLEX	0.46617	0.981011	0.87394	0.982467	0.45498	0.971815
GOCC_PARANODE_REGION_OF_AXON	0.46583	0.981011	0.97348	0.997773	0.044693	0.788022
GOCC_PHOSPHORYLASE_KINASE_COMPLEX	0.45315	0.981011	0.56734	0.932058	0.12696	0.867715
GOCC_PLASMA_MEMBRANE_PROTEIN_COMPLEX	0.4695	0.981011	0.18721	0.82227	0.73062	0.993755
GOCC_PRESPLICEOSOME	0.46673	0.981011	0.81114	0.974224	0.10459	0.854901
GOCC_PROTEIN_COMPLEX_INVOLVED_IN_CELL_ADHESION	0.46169	0.981011	0.63881	0.942929	0.7871	0.9964
GOCC_RNA_N6_METHYLADENOSINE_METHYLTRANSFERASE_COMPLEX	0.46979	0.981011	0.21136	0.838057	0.21104	0.913613
GOCC_SPERM_ANNULUS	0.45516	0.981011	0.39163	0.892545	0.24893	0.923602
GOCC_SPINDLE_MICROTUBULE	0.45335	0.981011	0.69107	0.953107	0.25457	0.924366
GOCC_TRANSCRIPTION_FACTOR_TFIIA_COMPLEX	0.46294	0.981011	0.44132	0.905569	0.97385	0.99996
GOCC_X_CHROMOSOME	0.45827	0.981011	0.020649	0.566315	0.19308	0.901756
GOLDRATH_IMMUNE_MEMORY	0.45554	0.981011	0.51501	0.922579	0.71552	0.993755
GOMF_ACETYLCHOLINE_RECEPTOR_ACTIVITY	0.46047	0.981011	0.38258	0.889022	0.87663	0.99996
GOMF_AXON_GUIDANCE_RECEPTOR_ACTIVITY	0.46302	0.981011	0.79492	0.972646	0.15115	0.897644
GOMF_CULLIN_FAMILY_PROTEIN_BINDING	0.4584	0.981011	0.74142	0.961025	0.79105	0.996501
GOMF_DELAYED_RECTIFIER_POTASSIUM_CHANNEL_ACTIVITY	0.46918	0.981011	0.91591	0.989542	0.5792	0.986149
GOMF_DIACYLGLYCEROL_O_ACYLTRANSFERASE_ACTIVITY	0.45949	0.981011	0.89839	0.986465	0.43956	0.969501
GOMF_EXTRACELLULARLY_ATP_GATED_MONOATOMIC_CATION_CHANNEL_ACTIVITY	0.47014	0.981011	0.18422	0.821459	0.29481	0.941177
GOMF_GLUTAMATE_GATED_CALCIUM_ION_CHANNEL_ACTIVITY	0.46415	0.981011	0.19896	0.832075	0.75539	0.99605
GOMF_GLUTATHIONE_DISULFIDE_OXIDOREDUCTASE_ACTIVITY	0.46634	0.981011	0.036906	0.642225	0.78268	0.996385
GOMF_GLUTATHIONE_TRANSFERASE_ACTIVITY	0.46672	0.981011	0.076921	0.722455	0.30383	0.943308
GOMF_GROWTH_FACTOR_ACTIVITY	0.46795	0.981011	0.11507	0.772389	0.3495	0.958657
GOMF_GUANYL_NUCLEOTIDE_BINDING	0.46851	0.981011	0.8911	0.984796	0.21759	0.915101
GOMF_HAPTOGLOBIN_BINDING	0.45236	0.981011	0.97003	0.997773	0.23028	0.922382
GOMF_HSP70_PROTEIN_BINDING	0.45222	0.981011	0.92617	0.991281	0.60586	0.988556
GOMF_ICOSANOID_TRANSMEMBRANE_TRANSPORTER_ACTIVITY	0.45868	0.981011	0.57521	0.933689	0.18026	0.899185
GOMF_KINASE_REGULATOR_ACTIVITY	0.45268	0.981011	0.23797	0.848066	0.58946	0.986804
GOMF_MICROTUBULE_BINDING	0.46973	0.981011	0.52004	0.923657	0.22773	0.921788
GOMF_MICROTUBULE_SEVERING_ATPASE_ACTIVITY	0.45676	0.981011	0.59665	0.939218	0.24615	0.923602
GOMF_MITOGEN_ACTIVATED_PROTEIN_KINASE_KINASE_BINDING	0.45975	0.981011	0.66898	0.948001	0.55999	0.983965
GOMF_MOLECULAR_CONDENSATE_SCAFFOLD_ACTIVITY	0.46544	0.981011	0.30534	0.866955	0.82438	0.998984
GOMF_MOLYBDOPTERIN_COFACTOR_BINDING	0.46858	0.981011	0.5027	0.917506	0.82432	0.998984
GOMF_NAD_BINDING	0.46588	0.981011	0.65014	0.943771	0.34962	0.958657
GOMF_NEUREGULIN_BINDING	0.45787	0.981011	0.49533	0.916531	0.45447	0.971815
GOMF_NEUTRAL_L_AMINO_ACID_SODIUM_SYMPORTER_ACTIVITY	0.46448	0.981011	0.93876	0.992663	0.56565	0.985444
GOMF_NUCLEAR_THYROID_HORMONE_RECEPTOR_BINDING	0.46328	0.981011	0.89907	0.986726	0.35572	0.960351
GOMF_PEPTIDE_RECEPTOR_ACTIVITY	0.45668	0.981011	0.56229	0.930656	0.72451	0.993755
GOMF_PHOSPHATASE_ACTIVATOR_ACTIVITY	0.46819	0.981011	0.062797	0.713636	0.25233	0.923602
GOMF_PRE_MIRNA_BINDING	0.47006	0.981011	0.72624	0.957135	0.4763	0.975291
GOMF_PYROPHOSPHATE_HYDROLYSIS_DRIVEN_PROTON_TRANSMEMBRANE_TRANSPORTER_ACTIVITY	0.45352	0.981011	0.26655	0.862739	0.66565	0.991884
GOMF_RDNA_BINDING	0.46629	0.981011	0.29743	0.866894	0.9598	0.99996
GOMF_RNA_POLYMERASE_II_TRANSCRIPTION_REGULATORY_REGION_SEQUENCE_SPECIFIC_DNA_BINDING	0.45824	0.981011	0.045769	0.664855	0.011097	0.610694
GOMF_SIALIC_ACID_BINDING	0.4548	0.981011	0.091181	0.745025	0.53042	0.977138
GOMF_SODIUM_BICARBONATE_SYMPORTER_ACTIVITY	0.46459	0.981011	0.57105	0.933652	0.17581	0.897644
GOMF_SPHINGOMYELIN_PHOSPHODIESTERASE_ACTIVITY	0.4601	0.981011	0.93725	0.99218	0.20408	0.909665
GOMF_STRUCTURAL_CONSTITUENT_OF_CYTOSKELETON	0.46328	0.981011	0.44545	0.905667	0.31066	0.945209
GOMF_STRUCTURAL_CONSTITUENT_OF_MYELIN_SHEATH	0.45527	0.981011	0.69496	0.953544	0.60139	0.988556
GOMF_STRUCTURAL_CONSTITUENT_OF_NUCLEAR_PORE	0.45542	0.981011	0.92021	0.990082	0.50772	0.976229
GOMF_STRUCTURAL_CONSTITUENT_OF_SKIN_EPIDERMIS	0.46734	0.981011	0.95682	0.995748	0.40475	0.965541
GOMF_SUPEROXIDE_GENERATING_NAD_P_H_OXIDASE_ACTIVITY	0.45369	0.981011	0.12645	0.781471	0.6141	0.988556
GOMF_THIAMINE_PYROPHOSPHATE_BINDING	0.46007	0.981011	0.60798	0.940566	0.36374	0.961184
GOMF_TRANSFORMING_GROWTH_FACTOR_BETA_RECEPTOR_ACTIVITY_TYPE_I	0.45935	0.981011	0.077157	0.722455	0.49415	0.975637
GOMF_VOLTAGE_GATED_SODIUM_CHANNEL_ACTIVITY_INVOLVED_IN_CARDIAC_MUSCLE_CELL_ACTION_POTENTIAL	0.45365	0.981011	0.44634	0.905686	0.67869	0.993566
GOMF_XENOBIOTIC_TRANSMEMBRANE_TRANSPORTER_ACTIVITY	0.45493	0.981011	0.71801	0.956147	0.51732	0.976229
GRADE_COLON_AND_RECTAL_CANCER_DN	0.46771	0.981011	0.39314	0.89292	0.46551	0.972601
GRAHAM_CML_DIVIDING_VS_NORMAL_DIVIDING_DN	0.45219	0.981011	0.62174	0.941002	0.59551	0.98745
GROSS_HYPOXIA_VIA_ELK3_AND_HIF1A_UP	0.46321	0.981011	0.25419	0.856569	0.1681	0.897644
HARRIS_HYPOXIA	0.4561	0.981011	0.98671	0.999286	0.64792	0.991222
HOFMANN_MYELODYSPLASTIC_SYNDROM_LOW_RISK_DN	0.45506	0.981011	0.10515	0.758557	0.24238	0.923602
HOLLMANN_APOPTOSIS_VIA_CD40_DN	0.45949	0.981011	0.2679	0.862879	0.66365	0.991608
HSIAO_LIVER_SPECIFIC_GENES	0.45515	0.981011	0.92103	0.990642	0.6859	0.993566
IIZUKA_LIVER_CANCER_PROGRESSION_L0_L1_DN	0.46792	0.981011	0.26031	0.860983	0.45478	0.971815
JAZAERI_BREAST_CANCER_BRCA1_VS_BRCA2_DN	0.46492	0.981011	0.83104	0.9778	0.19908	0.905448
JIANG_VHL_TARGETS	0.46884	0.981011	0.0064607	0.441196	0.51657	0.976229
KEGG_DNA_REPLICATION	0.45833	0.981011	0.61523	0.940963	0.68565	0.993566
KEGG_JAK_STAT_SIGNALING_PATHWAY	0.46918	0.981011	0.0025514	0.325527	0.40069	0.964917
KEGG_SMALL_CELL_LUNG_CANCER	0.46541	0.981011	0.62904	0.942138	0.87994	0.99996
KEGG_VIRAL_MYOCARDITIS	0.45362	0.981011	0.66572	0.947299	0.56997	0.986096
LIU_VAV3_PROSTATE_CARCINOGENESIS_DN	0.45716	0.981011	0.41647	0.900996	0.72672	0.993755
LI_WILMS_TUMOR_ANAPLASTIC_UP	0.45346	0.981011	0.26664	0.862739	0.29443	0.941177
MADAN_DPPA4_TARGETS	0.45443	0.981011	0.70808	0.954708	0.19763	0.904768
MANALO_HYPOXIA_UP	0.46819	0.981011	0.59759	0.939394	0.56571	0.985444
MANNE_COVID19_NONICU_VS_HEALTHY_DONOR_PLATELETS_UP	0.45287	0.981011	0.76577	0.965274	0.55916	0.983606
MARTORIATI_MDM4_TARGETS_NEUROEPITHELIUM_DN	0.45624	0.981011	0.16212	0.808575	0.14477	0.891638
MATZUK_MALE_REPRODUCTION_SERTOLI	0.46896	0.981011	0.61511	0.940963	0.68457	0.993566
MCCABE_HOXC6_TARGETS_UP	0.45664	0.981011	0.4362	0.904884	0.7736	0.996271
MIKKELSEN_ES_LCP_WITH_H3K4ME3_AND_H3K27ME3	0.46982	0.981011	0.53208	0.928049	0.57593	0.986149
MISHRA_CARCINOMA_ASSOCIATED_FIBROBLAST_UP	0.46864	0.981011	0.34874	0.880131	0.99653	0.99996
MOOTHA_GLUCONEOGENESIS	0.45669	0.981011	0.91753	0.989542	0.35911	0.960351
MULLIGHAN_MLL_SIGNATURE_1_DN	0.45793	0.981011	0.21764	0.841617	0.092498	0.847364
NADLER_OBESITY_UP	0.46408	0.981011	0.23191	0.844596	0.5973	0.987966
NAGASHIMA_NRG1_SIGNALING_DN	0.45256	0.981011	0.46383	0.908623	0.49009	0.975484
OLSSON_E2F3_TARGETS_DN	0.45241	0.981011	0.021763	0.576296	0.41404	0.967117
OSMAN_BLADDER_CANCER_DN	0.4551	0.981011	0.2887	0.866894	0.0082374	0.558122
OUELLET_OVARIAN_CANCER_INVASIVE_VS_LMP_UP	0.4603	0.981011	0.13375	0.789361	0.79693	0.996501
PALOMERO_GSI_SENSITIVITY_UP	0.4573	0.981011	0.13242	0.788876	0.91931	0.99996
PETRETTO_BLOOD_PRESSURE_UP	0.46335	0.981011	0.26011	0.860788	0.26248	0.928422
PHONG_TNF_RESPONSE_VIA_P38_COMPLETE	0.47003	0.981011	0.21999	0.842709	0.16983	0.897644
PID_HEDGEHOG_2PATHWAY	0.46154	0.981011	0.17892	0.816612	0.79423	0.996501
PID_NCADHERIN_PATHWAY	0.46745	0.981011	0.98317	0.998871	0.32917	0.952366
PID_SYNDECAN_2_PATHWAY	0.46576	0.981011	0.50616	0.918739	0.67477	0.993101
PROVENZANI_METASTASIS_DN	0.46094	0.981011	0.87754	0.983045	0.93755	0.99996
REACTOME_ACTIVATION_OF_KAINATE_RECEPTORS_UPON_GLUTAMATE_BINDING	0.46004	0.981011	0.403	0.895442	0.50006	0.976229
REACTOME_APC_C_MEDIATED_DEGRADATION_OF_CELL_CYCLE_PROTEINS	0.46582	0.981011	0.086471	0.741238	0.45243	0.971043
REACTOME_BETA_OXIDATION_OF_VERY_LONG_CHAIN_FATTY_ACIDS	0.46978	0.981011	0.90795	0.988114	0.53364	0.977897
REACTOME_BIOSYNTHESIS_OF_THE_N_GLYCAN_PRECURSOR_DOLICHOL_LIPID_LINKED_OLIGOSACCHARIDE_LLO_AND_TRANSFER_TO_A_NASCENT_PROTEIN	0.45487	0.981011	0.14103	0.792752	0.76659	0.996209
REACTOME_CASPASE_ACTIVATION_VIA_EXTRINSIC_APOPTOTIC_SIGNALLING_PATHWAY	0.46892	0.981011	0.44268	0.905667	0.52287	0.976229
REACTOME_CELLULAR_RESPONSE_TO_STARVATION	0.46689	0.981011	0.22416	0.843632	0.40947	0.966593
REACTOME_COBALAMIN_CBL_METABOLISM	0.45545	0.981011	0.67506	0.949361	0.69555	0.993755
REACTOME_DEFECTIVE_LFNG_CAUSES_SCDO3	0.45323	0.981011	0.86417	0.981553	0.17807	0.8981
REACTOME_DEFECTIVE_RIPK1_MEDIATED_REGULATED_NECROSIS	0.45739	0.981011	0.25922	0.860035	0.6183	0.988556
REACTOME_DRUG_MEDIATED_INHIBITION_OF_CDK4_CDK6_ACTIVITY	0.45395	0.981011	0.14362	0.798654	0.94996	0.99996
REACTOME_GABA_SYNTHESIS_RELEASE_REUPTAKE_AND_DEGRADATION	0.45638	0.981011	0.34219	0.879071	0.090139	0.846881
REACTOME_INFLUENZA_INFECTION	0.45937	0.981011	0.83837	0.978275	0.15011	0.897644
REACTOME_INTERLEUKIN_1_PROCESSING	0.46072	0.981011	0.73962	0.961025	0.96842	0.99996
REACTOME_INTRA_GOLGI_TRAFFIC	0.45396	0.981011	0.64539	0.943659	0.25217	0.923602
REACTOME_MATURATION_OF_SARS_COV_2_NUCLEOPROTEIN	0.46184	0.981011	0.14057	0.792187	0.76866	0.996271
REACTOME_MRNA_SPLICING	0.45672	0.981011	0.20814	0.838037	0.23813	0.922603
REACTOME_NEGATIVE_REGULATION_OF_MET_ACTIVITY	0.46821	0.981011	0.2312	0.844393	0.10352	0.85395
REACTOME_NFE2L2_REGULATES_PENTOSE_PHOSPHATE_PATHWAY_GENES	0.45362	0.981011	0.54824	0.929316	0.32414	0.948873
REACTOME_PROLONGED_ERK_ACTIVATION_EVENTS	0.4691	0.981011	0.35404	0.883326	0.59235	0.987089
REACTOME_RAS_ACTIVATION_UPON_CA2_INFLUX_THROUGH_NMDA_RECEPTOR	0.45892	0.981011	0.53284	0.928049	0.86648	0.99996
REACTOME_RESPONSE_OF_EIF2AK1_HRI_TO_HEME_DEFICIENCY	0.46566	0.981011	0.11252	0.769795	0.2941	0.941177
REACTOME_RNA_POLYMERASE_I_TRANSCRIPTION_INITIATION	0.46553	0.981011	0.79214	0.972039	0.93765	0.99996
REACTOME_ROS_AND_RNS_PRODUCTION_IN_PHAGOCYTES	0.45886	0.981011	0.29704	0.866894	0.68713	0.993566
REACTOME_RUNX3_REGULATES_NOTCH_SIGNALING	0.45287	0.981011	0.30734	0.867221	0.25206	0.923602
REACTOME_SIGNALING_BY_CYTOSOLIC_FGFR1_FUSION_MUTANTS	0.45792	0.981011	0.26936	0.862993	0.11734	0.863925
REACTOME_SPHINGOLIPID_METABOLISM	0.46304	0.981011	0.18305	0.821061	0.35778	0.960351
REACTOME_SRP_DEPENDENT_COTRANSLATIONAL_PROTEIN_TARGETING_TO_MEMBRANE	0.45663	0.981011	0.80538	0.973948	0.22195	0.91899
REACTOME_SWITCHING_OF_ORIGINS_TO_A_POST_REPLICATIVE_STATE	0.46862	0.981011	0.19077	0.826335	0.36328	0.961184
REACTOME_SYNTHESIS_OF_DNA	0.45811	0.981011	0.23186	0.844596	0.50402	0.976229
REACTOME_SYNTHESIS_OF_UDP_N_ACETYL_GLUCOSAMINE	0.47003	0.981011	0.15385	0.80419	0.70287	0.993755
REACTOME_TANDEM_PORE_DOMAIN_POTASSIUM_CHANNELS	0.45358	0.981011	0.19307	0.82945	0.83749	0.999026
REACTOME_THE_CITRIC_ACID_TCA_CYCLE_AND_RESPIRATORY_ELECTRON_TRANSPORT	0.46353	0.981011	0.41263	0.899679	0.61549	0.988556
REACTOME_TICAM1_TRAF6_DEPENDENT_INDUCTION_OF_TAK1_COMPLEX	0.46492	0.981011	0.31488	0.869398	0.26258	0.928422
REACTOME_UCH_PROTEINASES	0.46648	0.981011	0.66753	0.947857	0.3597	0.960351
RHEIN_ALL_GLUCOCORTICOID_THERAPY_UP	0.46506	0.981011	0.7572	0.963246	0.83887	0.999026
ROZANOV_MMP14_TARGETS_DN	0.46185	0.981011	0.26712	0.862739	0.092607	0.847364
SAGIV_CD24_TARGETS_UP	0.46887	0.981011	0.45531	0.908168	0.59517	0.98745
SCHAEFFER_PROSTATE_DEVELOPMENT_AND_CANCER_BOX5_UP	0.45553	0.981011	0.30992	0.868558	0.54121	0.980342
SCHLOSSER_SERUM_RESPONSE_UP	0.47013	0.981011	0.11705	0.772389	0.80427	0.99662
SHETH_LIVER_CANCER_VS_TXNIP_LOSS_PAM5	0.456	0.981011	0.28364	0.866349	0.43449	0.969051
SMID_BREAST_CANCER_LUMINAL_A_DN	0.4609	0.981011	0.12096	0.774924	0.19963	0.906028
SMITH_TERT_TARGETS_DN	0.46745	0.981011	0.35811	0.883326	0.34757	0.958657
TIAN_TNF_SIGNALING_VIA_NFKB	0.46858	0.981011	0.56921	0.933081	0.83279	0.998984
VANLOO_SP3_TARGETS_UP	0.45163	0.981011	0.038131	0.644431	0.73937	0.994073
WANG_CLASSIC_ADIPOGENIC_TARGETS_OF_PPARG	0.45195	0.981011	0.55172	0.929316	0.24955	0.923602
WANG_RESPONSE_TO_ANDROGEN_UP	0.45701	0.981011	0.36946	0.883573	0.57585	0.986149
WANG_SMARCE1_TARGETS_DN	0.45651	0.981011	0.61967	0.941002	0.69219	0.993755
WP_2Q13_COPY_NUMBER_VARIATION_SYNDROME	0.47001	0.981011	0.53654	0.928229	0.067845	0.823633
WP_CLASSICAL_PATHWAY_OF_STEROIDOGENESIS_WITH_GLUCOCORTICOID_AND_MINERALOCORTICOID_METABOLISM	0.45856	0.981011	0.53109	0.928049	0.6584	0.991608
WP_EFFECT_OF_INTESTINAL_MICROBIOME_ON_ANTICOAGULANT_RESPONSE_OF_VITAMIN_K_ANTAGONISTS	0.4686	0.981011	0.37562	0.88549	0.41917	0.967117
WP_FAMILIAL_PARTIAL_LIPODYSTROPHY	0.45363	0.981011	0.19312	0.829455	0.67094	0.992696
WP_FRAGILE_X_SYNDROME	0.46924	0.981011	0.42403	0.901614	0.064022	0.822927
WP_HIJACK_OF_UBIQUITINATION_BY_SARSCOV2	0.45715	0.981011	0.13665	0.789361	0.65035	0.991534
WP_MONOAMINE_GPCRS	0.45637	0.981011	0.83296	0.9778	0.63405	0.990911
WP_NOTCH_SIGNALING	0.4683	0.981011	0.38027	0.887787	0.83244	0.998984
WP_OVARIAN_INFERTILITY	0.46236	0.981011	0.016745	0.540643	0.32791	0.952321
WP_PEPTIDE_GPCRS	0.46951	0.981011	0.6919	0.953323	0.16199	0.897644
WP_PHOTODYNAMIC_THERAPYINDUCED_NFE2L2_NRF2_SURVIVAL_SIGNALING	0.4638	0.981011	0.30337	0.866955	0.34834	0.958657
WP_PROSURVIVAL_SIGNALING_OF_NEUROPROTECTIN_D1	0.45958	0.981011	0.32241	0.870043	0.9736	0.99996
WP_TCA_CYCLE_AKA_KREBS_OR_CITRIC_ACID_CYCLE	0.467	0.981011	0.59296	0.937306	0.55645	0.983128
WP_TCELL_ACTIVATION_SARSCOV2	0.45266	0.981011	0.014949	0.52928	0.8521	0.999612
REACTOME_ADENYLATE_CYCLASE_ACTIVATING_PATHWAY	0.47034	0.981308	0.30607	0.866955	0.69604	0.993755
CHESLER_BRAIN_HIGHEST_GENETIC_VARIANCE	0.47065	0.981393	0.3848	0.889981	0.36459	0.961184
FIGUEROA_AML_METHYLATION_CLUSTER_2_UP	0.47086	0.981393	0.16706	0.811228	0.60442	0.988556
GOBP_CELL_MIGRATION_INVOLVED_IN_SPROUTING_ANGIOGENESIS	0.4709	0.981393	0.64538	0.943659	0.70681	0.993755
GOBP_PURINE_NUCLEOSIDE_BIOSYNTHETIC_PROCESS	0.47084	0.981393	0.96492	0.997065	0.31896	0.947202
GOMF_SERINE_TYPE_ENDOPEPTIDASE_INHIBITOR_ACTIVITY	0.47053	0.981393	0.61581	0.940963	0.24097	0.923602
NICK_RESPONSE_TO_PROC_TREATMENT_DN	0.47079	0.981393	0.92684	0.991281	0.46824	0.973298
PUJANA_BREAST_CANCER_LIT_INT_NETWORK	0.47076	0.981393	0.13701	0.789361	0.25345	0.923602
REACTOME_RUNX3_REGULATES_WNT_SIGNALING	0.47044	0.981393	0.27808	0.865424	0.59973	0.988218
WP_SEROTONIN_RECEPTOR_467_AND_NR3C_SIGNALING	0.47084	0.981393	0.078919	0.727309	0.68065	0.993566
ZHOU_INFLAMMATORY_RESPONSE_FIMA_DN	0.47096	0.981398	0.71106	0.954708	0.28881	0.938261
GOBP_PHOSPHOLIPID_TRANSPORT	0.47115	0.981433	0.28355	0.866349	0.098421	0.849232
GOBP_POSITIVE_REGULATION_OF_CATALYTIC_ACTIVITY	0.47115	0.981433	0.34051	0.878694	0.91801	0.99996
REACTOME_PHASE_2_PLATEAU_PHASE	0.4711	0.981433	0.074167	0.716545	0.78234	0.996385
POOLA_INVASIVE_BREAST_CANCER_UP	0.47124	0.9815	0.54038	0.92877	0.39078	0.964357
GERY_CEBP_TARGETS	0.47195	0.981553	0.15363	0.80419	0.49124	0.975484
GOBP_EXOCYTOSIS	0.47226	0.981553	0.94417	0.99363	0.49362	0.975633
GOBP_NEGATIVE_REGULATION_OF_EPITHELIAL_CELL_APOPTOTIC_PROCESS	0.47213	0.981553	0.76237	0.964391	0.25973	0.926498
GOBP_POSITIVE_REGULATION_OF_CHONDROCYTE_PROLIFERATION	0.47242	0.981553	0.53093	0.928049	0.45532	0.971815
GOBP_POSITIVE_REGULATION_OF_TYPE_II_INTERFERON_PRODUCTION	0.47146	0.981553	0.56006	0.930656	0.3999	0.964917
GOBP_REGULATION_OF_CELLULAR_RESPONSE_TO_MACROPHAGE_COLONY_STIMULATING_FACTOR_STIMULUS	0.47143	0.981553	0.42877	0.902491	0.89519	0.99996
GOBP_REGULATION_OF_COMPLEMENT_ACTIVATION_CLASSICAL_PATHWAY	0.47199	0.981553	0.61922	0.941002	0.83007	0.998984
GOBP_REGULATION_OF_SREBP_SIGNALING_PATHWAY	0.47241	0.981553	0.36377	0.883326	0.65999	0.991608
GOCC_DEATH_INDUCING_SIGNALING_COMPLEX	0.47167	0.981553	0.51984	0.923657	0.87784	0.99996
GOMF_RETINOIC_ACID_BINDING	0.47237	0.981553	0.42318	0.901614	0.1078	0.85853
HOWLIN_CITED1_TARGETS_2_UP	0.47206	0.981553	0.44702	0.905686	0.21072	0.913613
MEBARKI_HCC_PROGENITOR_WNT_UP_CTNNB1_DEPENDENT_BLOCKED_BY_FZD8CRD	0.47184	0.981553	0.12663	0.781471	0.69986	0.993755
MEINHOLD_OVARIAN_CANCER_LOW_GRADE_DN	0.47238	0.981553	0.98293	0.998871	0.058642	0.813939
MUELLER_METHYLATED_IN_GLIOBLASTOMA	0.47239	0.981553	0.66432	0.946906	0.63756	0.990911
SHETH_LIVER_CANCER_VS_TXNIP_LOSS_PAM1	0.47193	0.981553	0.30971	0.868558	0.023436	0.682413
THEODOROU_MAMMARY_TUMORIGENESIS	0.47208	0.981553	0.17275	0.813239	0.44267	0.969501
TIEN_INTESTINE_PROBIOTICS_24HR_UP	0.47193	0.981553	0.49756	0.916544	0.13034	0.870822
VALK_AML_CLUSTER_10	0.47177	0.981553	0.18622	0.82227	0.50452	0.976229
WANG_LSD1_TARGETS_UP	0.47219	0.981553	0.98811	0.999548	0.70614	0.993755
WANG_RECURRENT_LIVER_CANCER_DN	0.47212	0.981553	0.45739	0.908168	0.24046	0.923602
CREIGHTON_ENDOCRINE_THERAPY_RESISTANCE_4	0.47348	0.981652	0.60093	0.940566	0.42684	0.967934
GOBP_DEOXYRIBONUCLEOSIDE_MONOPHOSPHATE_METABOLIC_PROCESS	0.47265	0.981652	0.3126	0.868801	0.87961	0.99996
GOBP_ESTROGEN_METABOLIC_PROCESS	0.47341	0.981652	0.27377	0.864341	0.24678	0.923602
GOBP_FACE_DEVELOPMENT	0.4731	0.981652	0.019996	0.562934	0.46618	0.97294
GOBP_HISTONE_DEUBIQUITINATION	0.47316	0.981652	0.092784	0.748152	0.21426	0.914226
GOBP_L_ARGININE_TRANSMEMBRANE_TRANSPORT	0.47345	0.981652	0.65982	0.945914	0.58593	0.986149
GOBP_PEPTIDYL_ARGININE_N_METHYLATION	0.47365	0.981652	0.81095	0.974224	0.49815	0.976229
GOBP_POSITIVE_REGULATION_OF_BONE_MINERALIZATION	0.47363	0.981652	0.85701	0.981122	0.59253	0.987089
GOBP_POSITIVE_REGULATION_OF_VESICLE_FUSION	0.47354	0.981652	0.48534	0.913415	0.1677	0.897644
GOBP_REGULATION_OF_LIPID_BIOSYNTHETIC_PROCESS	0.47322	0.981652	0.22128	0.843085	0.092397	0.847364
GOBP_RESPONSE_TO_ACID_CHEMICAL	0.47275	0.981652	0.23259	0.845152	0.25707	0.925804
GOBP_STRESS_ACTIVATED_PROTEIN_KINASE_SIGNALING_CASCADE	0.47363	0.981652	0.25698	0.860035	0.44363	0.969501
GOBP_VERY_LOW_DENSITY_LIPOPROTEIN_PARTICLE_CLEARANCE	0.47282	0.981652	0.79777	0.972992	0.0061647	0.548145
GOCC_NUCLEAR_PROTEIN_CONTAINING_COMPLEX	0.47287	0.981652	0.61493	0.940963	0.26169	0.927478
GOMF_ISOCITRATE_DEHYDROGENASE_NAD_P_PLUS_ACTIVITY	0.47321	0.981652	0.59648	0.939218	0.33143	0.952504
GOMF_RNA_POLYMERASE_I_TRANSCRIPTION_REGULATORY_REGION_SEQUENCE_SPECIFIC_DNA_BINDING	0.47368	0.981652	0.8023	0.973677	0.71826	0.993755
KAAB_HEART_ATRIUM_VS_VENTRICLE_UP	0.47291	0.981652	0.92922	0.991281	0.28757	0.938261
KEGG_BLADDER_CANCER	0.47342	0.981652	0.058569	0.707429	0.91053	0.99996
REACTOME_NUCLEOTIDE_LIKE_PURINERGIC_RECEPTORS	0.47311	0.981652	0.86096	0.981283	0.55678	0.983128
WP_DIFFERENTIATION_OF_WHITE_AND_BROWN_ADIPOCYTE	0.47316	0.981652	0.12404	0.780021	0.42452	0.967117
WP_THERMOGENESIS	0.47305	0.981652	0.21259	0.838525	0.41253	0.966951
GOBP_OTIC_VESICLE_FORMATION	0.47381	0.981802	0.077891	0.724246	0.39318	0.964917
BIOCARTA_CTBP1_PATHWAY	0.47476	0.981853	0.27436	0.864341	0.66684	0.992055
BOYLAN_MULTIPLE_MYELOMA_C_D_DN	0.47532	0.981853	0.14598	0.798762	0.70062	0.993755
DESERT_PERIPORTAL_HEPATOCELLULAR_CARCINOMA_SUBCLASS_UP	0.47623	0.981853	0.44269	0.905667	0.63494	0.990911
DORN_ADENOVIRUS_INFECTION_48HR_DN	0.47476	0.981853	0.95005	0.99437	0.49149	0.975528
FRASOR_RESPONSE_TO_ESTRADIOL_UP	0.47408	0.981853	0.23755	0.848066	0.16104	0.897644
GOBP_ASPARTATE_FAMILY_AMINO_ACID_BIOSYNTHETIC_PROCESS	0.47417	0.981853	0.55989	0.930656	0.052599	0.803666
GOBP_CATECHOLAMINE_SECRETION	0.47538	0.981853	0.54844	0.929316	0.32154	0.947585
GOBP_CENTRAL_NERVOUS_SYSTEM_MATURATION	0.47621	0.981853	0.1049	0.758557	0.88669	0.99996
GOBP_EMBRYONIC_PLACENTA_MORPHOGENESIS	0.47506	0.981853	0.91978	0.98982	0.28512	0.937873
GOBP_ENDOPLASMIC_RETICULUM_MEMBRANE_ORGANIZATION	0.47522	0.981853	0.38826	0.89068	0.39037	0.964357
GOBP_G_PROTEIN_COUPLED_RECEPTOR_SIGNALING_PATHWAY_COUPLED_TO_CYCLIC_NUCLEOTIDE_SECOND_MESSENGER	0.47443	0.981853	0.99302	0.999548	0.079308	0.826875
GOBP_HYALURONAN_METABOLIC_PROCESS	0.47469	0.981853	0.31241	0.868801	0.48147	0.975291
GOBP_INTRACILIARY_ANTEROGRADE_TRANSPORT	0.47561	0.981853	0.16137	0.808575	0.78109	0.996385
GOBP_NEGATIVE_REGULATION_OF_CELL_DEVELOPMENT	0.47407	0.981853	0.42146	0.901614	0.39127	0.964702
GOBP_PERIPHERAL_NERVOUS_SYSTEM_DEVELOPMENT	0.47562	0.981853	0.35918	0.883326	0.2029	0.908499
GOBP_POSITIVE_REGULATION_OF_DENDRITIC_CELL_DIFFERENTIATION	0.47473	0.981853	0.77538	0.967745	0.73541	0.993755
GOBP_REGULATION_OF_CARDIOBLAST_DIFFERENTIATION	0.47418	0.981853	0.45411	0.908133	0.5098	0.976229
GOBP_REGULATION_OF_FEEDING_BEHAVIOR	0.47598	0.981853	0.33511	0.877256	0.77965	0.996385
GOBP_REGULATION_OF_GLUCOSE_METABOLIC_PROCESS	0.47504	0.981853	0.34257	0.87952	0.78066	0.996385
GOBP_REGULATION_OF_LEUKOCYTE_PROLIFERATION	0.47451	0.981853	0.67308	0.948537	0.63036	0.990911
GOBP_REGULATION_OF_PLATELET_AGGREGATION	0.47624	0.981853	0.36837	0.883326	0.33037	0.952366
GOBP_RNA_3_URIDYLATION	0.47541	0.981853	0.50964	0.920437	0.033938	0.751599
GOCC_MITOCHONDRION	0.47429	0.981853	0.44944	0.906746	0.18089	0.899482
GOCC_TRAPPIII_PROTEIN_COMPLEX	0.47613	0.981853	0.60167	0.940566	0.91258	0.99996
GOMF_CARBON_CARBON_LYASE_ACTIVITY	0.47606	0.981853	0.068329	0.713636	0.42076	0.967117
GOMF_FIBROBLAST_GROWTH_FACTOR_RECEPTOR_ACTIVITY	0.47626	0.981853	0.24581	0.852489	0.57337	0.986149
GOMF_NADPH_BINDING	0.47434	0.981853	0.26842	0.862993	0.21749	0.915101
GOMF_NUCLEAR_RECEPTOR_COACTIVATOR_ACTIVITY	0.47398	0.981853	0.67945	0.950336	0.064755	0.822927
GOMF_PROTEIN_PHOSPHATASE_1_BINDING	0.47435	0.981853	0.11826	0.772389	0.5364	0.978088
GOMF_TYPE_2_FIBROBLAST_GROWTH_FACTOR_RECEPTOR_BINDING	0.47505	0.981853	0.36939	0.883573	0.14683	0.896744
IWANAGA_CARCINOGENESIS_BY_KRAS_PTEN_DN	0.4762	0.981853	0.051391	0.686451	0.36589	0.961497
MCCLUNG_DELTA_FOSB_TARGETS_8WK	0.47587	0.981853	0.80416	0.973677	0.19027	0.901756
MEBARKI_HCC_PROGENITOR_FZD8CRD_UP	0.47601	0.981853	0.22156	0.843085	0.48051	0.975291
MEISSNER_BRAIN_HCP_WITH_H3K4ME3_AND_H3K27ME3	0.47556	0.981853	0.5586	0.930656	0.62326	0.988963
REACTOME_CHAPERONE_MEDIATED_AUTOPHAGY	0.47477	0.981853	0.36459	0.883326	0.40258	0.96536
REACTOME_COMMON_PATHWAY_OF_FIBRIN_CLOT_FORMATION	0.47573	0.981853	0.98742	0.999548	0.2751	0.932631
REACTOME_GPCR_LIGAND_BINDING	0.47609	0.981853	0.46192	0.908598	0.66137	0.991608
REACTOME_MITOCHONDRIAL_UNCOUPLING	0.47525	0.981853	0.38112	0.887837	0.40755	0.966593
ROPERO_HDAC2_TARGETS	0.47615	0.981853	0.65965	0.945914	0.40091	0.964924
VALK_AML_CLUSTER_6	0.47614	0.981853	0.055201	0.699512	0.40176	0.96536
WP_SARSCOV2_AND_ACE2_RECEPTOR_MOLECULAR_MECHANISMS	0.47565	0.981853	0.0024782	0.325527	0.91704	0.99996
WP_VITAMIN_DSENSITIVE_CALCIUM_SIGNALING_IN_DEPRESSION	0.47497	0.981853	0.35083	0.881169	0.50045	0.976229
REACTOME_GRB2_SOS_PROVIDES_LINKAGE_TO_MAPK_SIGNALING_FOR_INTEGRINS	0.47633	0.981878	0.94845	0.99429	0.80949	0.997401
GOBP_REGULATION_OF_LEUKOCYTE_MIGRATION	0.4765	0.98211	0.9063	0.987994	0.53916	0.979288
LU_AGING_BRAIN_DN	0.47666	0.982321	0.30029	0.866955	0.47732	0.975291
GOBP_DECIDUALIZATION	0.47673	0.982346	0.06117	0.713636	0.94812	0.99996
GOMF_ARGININE_BINDING	0.47686	0.982495	0.40686	0.898239	0.52909	0.976229
GOBP_POSITIVE_REGULATION_OF_MITOCHONDRION_ORGANIZATION	0.47692	0.982499	0.19267	0.828655	0.71713	0.993755
BIOCARTA_HSWI_SNF_PATHWAY	0.477	0.982501	0.8857	0.983923	0.33561	0.95379
GOBP_CHOLESTEROL_EFFLUX	0.47737	0.982501	0.33763	0.877804	0.093309	0.847364
GOBP_FATTY_ACID_BETA_OXIDATION	0.47763	0.982501	0.83249	0.9778	0.60036	0.98849
GOBP_MAMMALIAN_OOGENESIS_STAGE	0.47771	0.982501	0.36985	0.883573	0.38009	0.963826
GOBP_NUCLEOBASE_CONTAINING_SMALL_MOLECULE_BIOSYNTHETIC_PROCESS	0.47744	0.982501	0.87255	0.982467	0.056209	0.811552
GOBP_POSITIVE_REGULATION_OF_RELEASE_OF_CYTOCHROME_C_FROM_MITOCHONDRIA	0.47732	0.982501	0.49607	0.916531	0.19779	0.904768
GOBP_VESICLE_ORGANIZATION	0.47733	0.982501	0.23687	0.848066	0.48226	0.975291
GOCC_FICOLIN_1_RICH_GRANULE_LUMEN	0.4771	0.982501	0.08793	0.743862	0.83584	0.999026
GOMF_INTRAMOLECULAR_TRANSFERASE_ACTIVITY_PHOSPHOTRANSFERASES	0.47744	0.982501	0.52155	0.924197	0.17775	0.8981
JOHNSTONE_PARVB_TARGETS_3_DN	0.4777	0.982501	0.22985	0.843632	0.029556	0.725
LUI_TARGETS_OF_PAX8_PPARG_FUSION	0.47766	0.982501	0.58561	0.935658	0.59833	0.988209
LY_AGING_OLD_DN	0.4777	0.982501	0.63519	0.942138	0.42289	0.967117
SCHLOSSER_MYC_TARGETS_REPRESSED_BY_SERUM	0.47773	0.982501	0.4625	0.908598	0.47683	0.975291
WHITFIELD_CELL_CYCLE_LITERATURE	0.47713	0.982501	0.088315	0.744821	0.78176	0.996385
SCHAEFFER_PROSTATE_DEVELOPMENT_12HR_UP	0.47781	0.982547	0.72741	0.957288	0.24911	0.923602
GOBP_ACTIN_FILAMENT_BASED_TRANSPORT	0.47804	0.982663	0.89974	0.986853	0.42246	0.967117
GOBP_DETECTION_OF_BACTERIUM	0.47801	0.982663	0.089432	0.744821	0.93172	0.99996
GOCC_SARCOLEMMA	0.478	0.982663	0.59657	0.939218	0.45791	0.972111
GOCC_CHECKPOINT_CLAMP_COMPLEX	0.47816	0.982673	0.99368	0.999548	0.58577	0.986149
GOMF_GLUCOSE_SODIUM_SYMPORTER_ACTIVITY	0.47811	0.982673	0.78974	0.971408	0.91364	0.99996
GOMF_5S_RRNA_BINDING	0.47834	0.982805	0.418	0.901283	0.31017	0.944655
HANSON_HRAS_SIGNALING_VIA_NFKB	0.47831	0.982805	0.42059	0.901614	0.9632	0.99996
BIDUS_METASTASIS_DN	0.47881	0.982935	0.080605	0.727309	0.83314	0.999026
CHENG_RESPONSE_TO_NICKEL_ACETATE	0.48044	0.982935	0.50131	0.917506	0.58833	0.986545
FERRANDO_TAL1_NEIGHBORS	0.47951	0.982935	0.61693	0.941002	0.12692	0.867715
FULCHER_INFLAMMATORY_RESPONSE_LECTIN_VS_LPS_DN	0.4793	0.982935	0.53232	0.928049	0.38315	0.963826
GOBP_BRADYKININ_CATABOLIC_PROCESS	0.4798	0.982935	0.33532	0.877256	0.48674	0.975484
GOBP_BUD_ELONGATION_INVOLVED_IN_LUNG_BRANCHING	0.47889	0.982935	0.059057	0.707934	0.40808	0.966593
GOBP_CELLULAR_RESPONSE_TO_LEPTIN_STIMULUS	0.48	0.982935	0.45388	0.908133	0.25424	0.924366
GOBP_ENDOCARDIAL_CUSHION_FORMATION	0.47975	0.982935	0.15434	0.80419	0.8271	0.998984
GOBP_FUSED_ANTRUM_STAGE	0.47931	0.982935	0.35951	0.883326	0.56883	0.98566
GOBP_IODIDE_TRANSPORT	0.4806	0.982935	0.45448	0.908168	0.87795	0.99996
GOBP_NEGATIVE_REGULATION_OF_DNA_BINDING	0.4794	0.982935	0.58008	0.934602	0.73384	0.993755
GOBP_NEGATIVE_REGULATION_OF_INTERFERON_ALPHA_PRODUCTION	0.4802	0.982935	0.82353	0.976829	0.33029	0.952366
GOBP_NEGATIVE_REGULATION_OF_LAMELLIPODIUM_ORGANIZATION	0.47914	0.982935	0.78135	0.969307	0.21462	0.914226
GOBP_NEGATIVE_REGULATION_OF_PHOSPHOPROTEIN_PHOSPHATASE_ACTIVITY	0.47904	0.982935	0.69805	0.953857	0.22732	0.921788
GOBP_NEUROENDOCRINE_CELL_DIFFERENTIATION	0.47961	0.982935	0.12736	0.781816	0.18249	0.900285
GOBP_PARTURITION	0.48049	0.982935	0.57021	0.933583	0.33389	0.953291
GOBP_RECEPTOR_MEDIATED_ENDOCYTOSIS_OF_VIRUS_BY_HOST_CELL	0.47957	0.982935	0.78557	0.970177	0.83526	0.999026
GOBP_REGULATION_OF_HOMOTYPIC_CELL_CELL_ADHESION	0.48033	0.982935	0.099021	0.753731	0.53313	0.977897
GOBP_REGULATION_OF_SHORT_TERM_NEURONAL_SYNAPTIC_PLASTICITY	0.48016	0.982935	0.81471	0.974647	0.44248	0.969501
GOBP_RESPONSE_TO_HYDROPEROXIDE	0.47891	0.982935	0.017165	0.540834	0.66423	0.991608
GOBP_URATE_TRANSPORT	0.47973	0.982935	0.26722	0.862739	0.62337	0.988963
GOBP_UREA_TRANSMEMBRANE_TRANSPORT	0.47878	0.982935	0.031753	0.633048	0.4481	0.96959
GOCC_AMPHISOME	0.47949	0.982935	0.1113	0.769749	0.83031	0.998984
GOCC_EKC_KEOPS_COMPLEX	0.47911	0.982935	0.43312	0.904111	0.22453	0.920739
GOMF_CATALYTIC_ACTIVITY_ACTING_ON_RNA	0.4787	0.982935	0.15821	0.806623	0.61448	0.988556
GOMF_ISOPRENOID_BINDING	0.47956	0.982935	0.40793	0.898246	0.19515	0.901796
GOMF_NADPLUS_NUCLEOSIDASE_ACTIVITY	0.47863	0.982935	0.82987	0.9778	0.85037	0.999612
GOMF_NUCLEOTIDE_RECEPTOR_ACTIVITY	0.47987	0.982935	0.62005	0.941002	0.26121	0.926498
KEGG_NEUROACTIVE_LIGAND_RECEPTOR_INTERACTION	0.4806	0.982935	0.43663	0.904884	0.46517	0.972449
KINNEY_DNMT1_METHYLATION_TARGETS	0.48041	0.982935	0.53963	0.928229	0.79669	0.996501
MUELLER_COMMON_TARGETS_OF_AML_FUSIONS_UP	0.48016	0.982935	0.60877	0.940566	0.19423	0.901756
NAKAJIMA_MAST_CELL	0.47867	0.982935	0.30065	0.866955	0.87679	0.99996
REACTOME_CYTOCHROME_P450_ARRANGED_BY_SUBSTRATE_TYPE	0.47963	0.982935	0.48546	0.913415	0.11007	0.858838
REACTOME_OTHER_INTERLEUKIN_SIGNALING	0.48033	0.982935	0.60123	0.940566	0.80353	0.996501
REACTOME_TP53_REGULATES_TRANSCRIPTION_OF_CASPASE_ACTIVATORS_AND_CASPASES	0.47954	0.982935	0.61154	0.940963	0.88219	0.99996
SCHAEFFER_PROSTATE_DEVELOPMENT_AND_CANCER_BOX1_DN	0.48047	0.982935	0.99672	0.999955	0.17528	0.897644
SCHAEFFER_PROSTATE_DEVELOPMENT_AND_CANCER_BOX4_UP	0.48049	0.982935	0.63339	0.942138	0.046249	0.7927
SLEBOS_HEAD_AND_NECK_CANCER_WITH_HPV_UP	0.48026	0.982935	0.016139	0.539893	0.64665	0.990924
GOBP_ACTIN_FILAMENT_DEPOLYMERIZATION	0.48091	0.982978	0.12991	0.782208	0.19532	0.901796
REACTOME_ATF6_ATF6_ALPHA_ACTIVATES_CHAPERONE_GENES	0.48086	0.982978	0.6446	0.943659	0.72612	0.993755
REACTOME_RUNX1_INTERACTS_WITH_CO_FACTORS_WHOSE_PRECISE_EFFECT_ON_RUNX1_TARGETS_IS_NOT_KNOWN	0.4808	0.982978	0.72054	0.956313	0.11449	0.859714
WP_RANKLRANK_SIGNALING_PATHWAY	0.4809	0.982978	0.041324	0.654082	0.87617	0.99996
YIH_RESPONSE_TO_ARSENITE_C1	0.48077	0.982978	0.71408	0.955448	0.12884	0.86976
GOMF_NATURAL_KILLER_CELL_LECTIN_LIKE_RECEPTOR_BINDING	0.48105	0.983146	0.10551	0.758557	0.28653	0.937873
BOYLAN_MULTIPLE_MYELOMA_D_CLUSTER_UP	0.48341	0.983226	0.22892	0.843632	0.70936	0.993755
BROWNE_HCMV_INFECTION_12HR_UP	0.48294	0.983226	0.40504	0.89655	0.20062	0.906813
GOBP_ATRIAL_CARDIAC_MUSCLE_TISSUE_DEVELOPMENT	0.48211	0.983226	0.12704	0.781471	0.51602	0.976229
GOBP_DEFINITIVE_HEMOPOIESIS	0.48183	0.983226	0.49594	0.916531	0.61221	0.988556
GOBP_GLYCOSAMINOGLYCAN_CATABOLIC_PROCESS	0.48256	0.983226	0.62864	0.942138	0.38794	0.964357
GOBP_HEMOPOIESIS	0.48182	0.983226	0.27676	0.864755	0.2143	0.914226
GOBP_KERATINIZATION	0.48133	0.983226	0.76368	0.964878	0.49491	0.975915
GOBP_MACROPHAGE_ACTIVATION_INVOLVED_IN_IMMUNE_RESPONSE	0.4823	0.983226	0.2239	0.843632	0.15628	0.897644
GOBP_MIDBRAIN_HINDBRAIN_BOUNDARY_DEVELOPMENT	0.48305	0.983226	0.6299	0.942138	0.16508	0.897644
GOBP_NEGATIVE_REGULATION_OF_CELL_POPULATION_PROLIFERATION	0.4821	0.983226	0.096718	0.753731	0.5497	0.981698
GOBP_PLATELET_AGGREGATION	0.48266	0.983226	0.80768	0.974224	0.42526	0.967117
GOBP_POSITIVE_REGULATION_OF_LAMELLIPODIUM_ASSEMBLY	0.48264	0.983226	0.23604	0.847829	0.44825	0.96959
GOBP_PROTEIN_K63_LINKED_UBIQUITINATION	0.48183	0.983226	0.20013	0.832846	0.48832	0.975484
GOBP_PROTEIN_POLYGLUTAMYLATION	0.4831	0.983226	0.47527	0.911037	0.88311	0.99996
GOBP_REGULATION_OF_GTP_BINDING	0.48298	0.983226	0.78852	0.970996	0.64579	0.990911
GOBP_REGULATION_OF_MESODERM_DEVELOPMENT	0.48321	0.983226	0.3854	0.890207	0.050574	0.800755
GOBP_REGULATION_OF_MICROTUBULE_DEPOLYMERIZATION	0.48238	0.983226	0.29867	0.866894	0.94918	0.99996
GOBP_REGULATION_OF_MONOCYTE_CHEMOTAXIS	0.48246	0.983226	0.93124	0.991445	0.41925	0.967117
GOBP_RIBOSE_PHOSPHATE_BIOSYNTHETIC_PROCESS	0.48334	0.983226	0.81002	0.974224	0.78813	0.996501
GOBP_SPHINGOSINE_BIOSYNTHETIC_PROCESS	0.48318	0.983226	0.50031	0.917506	0.26161	0.927388
GOBP_TUMOR_NECROSIS_FACTOR_MEDIATED_SIGNALING_PATHWAY	0.48301	0.983226	0.27766	0.865304	0.47571	0.975291
GOBP_VESICLE_MEDIATED_TRANSPORT_TO_THE_PLASMA_MEMBRANE	0.48245	0.983226	0.54538	0.929071	0.13634	0.87781
GOCC_CBM_COMPLEX	0.48253	0.983226	0.067183	0.713636	0.68971	0.993566
GOCC_VESICLE_COAT	0.48267	0.983226	0.26158	0.861525	0.74128	0.994528
GOMF_CO_RECEPTOR_BINDING	0.48133	0.983226	0.25058	0.853538	0.49135	0.975528
GOMF_ENDODEOXYRIBONUCLEASE_ACTIVITY_PRODUCING_5_PHOSPHOMONOESTERS	0.48193	0.983226	0.0091784	0.484421	0.74101	0.994528
HEIDENBLAD_AMPLICON_12P11_12_UP	0.48346	0.983226	0.06604	0.713636	0.75335	0.995954
KEGG_GALACTOSE_METABOLISM	0.48252	0.983226	0.4312	0.903193	0.67852	0.993566
LIANG_HEMATOPOIESIS_STEM_CELL_NUMBER_SMALL_VS_HUGE_DN	0.48335	0.983226	0.70177	0.953857	0.41397	0.967117
MISIAK_ANAPLASTIC_THYROID_CARCINOMA_UP	0.48235	0.983226	0.24776	0.852657	0.58099	0.986149
PID_HIV_NEF_PATHWAY	0.48334	0.983226	0.60892	0.940566	0.95105	0.99996
REACTOME_ASPARAGINE_N_LINKED_GLYCOSYLATION	0.48173	0.983226	0.23041	0.844089	0.66479	0.991608
REACTOME_CLATHRIN_MEDIATED_ENDOCYTOSIS	0.48289	0.983226	0.14061	0.792187	0.62151	0.988963
REACTOME_PYRIMIDINE_SALVAGE	0.48259	0.983226	0.54412	0.929071	0.32881	0.952366
REACTOME_RELAXIN_RECEPTORS	0.48142	0.983226	0.77546	0.967774	0.84508	0.999612
WANG_RESPONSE_TO_FORSKOLIN_DN	0.48151	0.983226	0.1628	0.809194	0.29059	0.938261
WANG_THOC1_TARGETS_DN	0.48121	0.983226	0.93933	0.992772	0.78524	0.996385
WP_GASTRIN_SIGNALING_PATHWAY	0.48339	0.983226	0.33068	0.874748	0.93391	0.99996
WP_IRINOTECAN_PATHWAY	0.48251	0.983226	0.81987	0.975675	0.55114	0.982675
WP_TCELL_RECEPTOR_SIGNALING_PATHWAY	0.48147	0.983226	0.50978	0.920593	0.80166	0.996501
WP_TOLLLIKE_RECEPTOR_SIGNALING_RELATED_TO_MYD88	0.48201	0.983226	0.019289	0.558009	0.88156	0.99996
AMIT_SERUM_RESPONSE_240_MCF10A	0.4836	0.983316	0.12907	0.782208	0.2556	0.924796
GOMF_CARBOHYDRATE_KINASE_ACTIVITY	0.48362	0.983316	0.3022	0.866955	0.86839	0.99996
REACTOME_HIGHLY_CALCIUM_PERMEABLE_POSTSYNAPTIC_NICOTINIC_ACETYLCHOLINE_RECEPTORS	0.48401	0.983992	0.60929	0.940566	0.25021	0.923602
BENPORATH_ES_CORE_NINE	0.48595	0.983994	0.62547	0.942028	0.64622	0.990911
FALVELLA_SMOKERS_WITH_LUNG_CANCER	0.48484	0.983994	0.53822	0.928229	0.3527	0.959012
GOBP_CARDIAC_LEFT_VENTRICLE_MORPHOGENESIS	0.48466	0.983994	0.97119	0.997773	0.49714	0.976229
GOBP_ESTABLISHMENT_OR_MAINTENANCE_OF_TRANSMEMBRANE_ELECTROCHEMICAL_GRADIENT	0.48619	0.983994	0.88868	0.984796	0.4781	0.975291
GOBP_EXTRACELLULAR_MATRIX_CONSTITUENT_SECRETION	0.48448	0.983994	0.42533	0.902009	0.62709	0.989484
GOBP_LAMELLIPODIUM_ASSEMBLY	0.48569	0.983994	0.11966	0.773679	0.48299	0.975291
GOBP_NEGATIVE_REGULATION_OF_PROTEIN_CONTAINING_COMPLEX_DISASSEMBLY	0.48425	0.983994	0.13529	0.789361	0.52029	0.976229
GOBP_PHAGOCYTOSIS_ENGULFMENT	0.48474	0.983994	0.86921	0.982386	0.5256	0.976229
GOBP_POSITIVE_REGULATION_OF_CALCIUM_ION_IMPORT_ACROSS_PLASMA_MEMBRANE	0.48619	0.983994	0.21783	0.842005	0.72418	0.993755
GOBP_POSITIVE_REGULATION_OF_T_CELL_TOLERANCE_INDUCTION	0.48589	0.983994	0.25693	0.860035	0.77869	0.996385
GOBP_REGULATION_OF_EXECUTION_PHASE_OF_APOPTOSIS	0.48505	0.983994	0.72513	0.957067	0.27818	0.935712
GOBP_REGULATION_OF_FLAGELLATED_SPERM_MOTILITY	0.48516	0.983994	0.56314	0.930915	0.098057	0.849232
GOBP_REGULATION_OF_INSULIN_LIKE_GROWTH_FACTOR_RECEPTOR_SIGNALING_PATHWAY	0.48577	0.983994	0.80094	0.973462	0.68479	0.993566
GOBP_REGULATION_OF_LIPID_TRANSPORTER_ACTIVITY	0.48621	0.983994	0.56841	0.9329	0.67674	0.993566
GOBP_REGULATION_OF_PROTEIN_CONTAINING_COMPLEX_ASSEMBLY	0.48564	0.983994	0.2572	0.860035	0.25069	0.923602
GOCC_AZUROPHIL_GRANULE_LUMEN	0.48545	0.983994	0.34893	0.880131	0.27196	0.931407
GOCC_BOX_H_ACA_RNP_COMPLEX	0.48611	0.983994	0.29168	0.866894	0.76069	0.99611
GOCC_BOX_H_ACA_SNORNP_COMPLEX	0.48611	0.983994	0.29168	0.866894	0.76069	0.99611
GOCC_ENDOSOME	0.48585	0.983994	0.018577	0.549362	0.23565	0.922382
GOCC_FILOPODIUM_MEMBRANE	0.48445	0.983994	0.27512	0.864365	0.54447	0.981022
GOCC_PROTEIN_COMPLEX_INVOLVED_IN_CELL_MATRIX_ADHESION	0.48615	0.983994	0.8443	0.978761	0.43014	0.967934
GOCC_RETROMER_COMPLEX	0.48562	0.983994	0.1004	0.753731	0.54536	0.981336
GOMF_BOX_H_ACA_SNORNA_BINDING	0.48611	0.983994	0.29168	0.866894	0.76069	0.99611
GOMF_CAMP_RESPONSE_ELEMENT_BINDING_PROTEIN_BINDING	0.48443	0.983994	0.24525	0.852073	0.29308	0.940167
GOMF_DYNACTIN_BINDING	0.48595	0.983994	0.5844	0.935658	0.04909	0.796668
GOMF_PROTEIN_PRENYLTRANSFERASE_ACTIVITY	0.48572	0.983994	0.81377	0.974598	0.25676	0.925804
KIM_PTEN_TARGETS_UP	0.48551	0.983994	0.25304	0.854861	0.94758	0.99996
NIKOLSKY_BREAST_CANCER_12Q13_Q21_AMPLICON	0.48576	0.983994	0.18724	0.82227	0.36307	0.961184
PID_INSULIN_PATHWAY	0.48449	0.983994	0.8805	0.983383	0.85164	0.999612
REACTOME_CYTOKINE_SIGNALING_IN_IMMUNE_SYSTEM	0.48599	0.983994	0.18265	0.820558	0.28407	0.9378
REACTOME_DEGRADATION_OF_AXIN	0.48459	0.983994	0.45319	0.908095	0.44136	0.969501
REACTOME_ERYTHROPOIETIN_ACTIVATES_PHOSPHOLIPASE_C_GAMMA_PLCG	0.48415	0.983994	0.6982	0.953857	0.60057	0.988535
SCHMIDT_POR_TARGETS_IN_LIMB_BUD_UP	0.48429	0.983994	0.20735	0.838037	0.1961	0.903051
SESTO_RESPONSE_TO_UV_C2	0.48597	0.983994	0.09795	0.753731	0.33963	0.95379
WP_ANDROGEN_RECEPTOR_SIGNALING_PATHWAY	0.48435	0.983994	0.24458	0.851174	0.63436	0.990911
WP_DEVELOPMENT_AND_HETEROGENEITY_OF_THE_ILC_FAMILY	0.4848	0.983994	0.32656	0.872507	0.82513	0.998984
WP_METABOLISM_OF_ALPHALINOLENIC_ACID	0.48539	0.983994	0.51927	0.923657	0.85235	0.999612
XU_HGF_SIGNALING_NOT_VIA_AKT1_48HR_UP	0.48515	0.983994	0.97118	0.997773	0.61546	0.988556
GOBP_REGULATION_OF_ANTIBACTERIAL_PEPTIDE_PRODUCTION	0.4863	0.984059	0.38643	0.89055	0.49079	0.975484
BIOCARTA_ERBB4_PATHWAY	0.48677	0.984076	0.21093	0.838057	0.31979	0.947202
GARGALOVIC_RESPONSE_TO_OXIDIZED_PHOSPHOLIPIDS_BLUE_DN	0.48717	0.984076	0.60729	0.940566	0.53255	0.977897
GOBP_ACTIN_FILAMENT_BASED_PROCESS	0.48767	0.984076	0.98807	0.999548	0.16131	0.897644
GOBP_ANTIMICROBIAL_PEPTIDE_PRODUCTION	0.4876	0.984076	0.20696	0.838037	0.082127	0.832001
GOBP_DETECTION_OF_OTHER_ORGANISM	0.48833	0.984076	0.12136	0.774924	0.943	0.99996
GOBP_HEART_VALVE_MORPHOGENESIS	0.48662	0.984076	0.56172	0.930656	0.3818	0.963826
GOBP_INFLAMMATORY_RESPONSE_TO_WOUNDING	0.48709	0.984076	0.83736	0.978028	0.38596	0.964255
GOBP_NEGATIVE_REGULATION_OF_LIPASE_ACTIVITY	0.48713	0.984076	0.92738	0.991281	0.03369	0.750396
GOBP_PALLIUM_DEVELOPMENT	0.4884	0.984076	0.10188	0.753933	0.16888	0.897644
GOBP_REGULATION_OF_INTRACELLULAR_LIPID_TRANSPORT	0.4883	0.984076	0.79819	0.973101	0.48674	0.975484
GOBP_REGULATION_OF_LEUKOCYTE_CHEMOTAXIS	0.48816	0.984076	0.34824	0.880131	0.65829	0.991608
GOBP_REGULATION_OF_MEMBRANE_TUBULATION	0.48812	0.984076	0.39141	0.892545	0.70078	0.993755
GOBP_REGULATION_OF_PHOSPHOLIPID_CATABOLIC_PROCESS	0.48654	0.984076	0.6468	0.943659	0.1381	0.879089
GOBP_REGULATION_OF_POTASSIUM_ION_TRANSMEMBRANE_TRANSPORTER_ACTIVITY	0.48728	0.984076	0.13702	0.789361	0.88842	0.99996
GOBP_REGULATORY_T_CELL_DIFFERENTIATION	0.48752	0.984076	0.84036	0.978389	0.33942	0.95379
GOBP_STEROL_TRANSPORT	0.48796	0.984076	0.39427	0.89301	0.13772	0.879089
GOCC_NUCLEAR_STRESS_GRANULE	0.4876	0.984076	0.54838	0.929316	0.75609	0.99605
GOMF_AMMONIA_LYASE_ACTIVITY	0.48783	0.984076	0.75141	0.962608	0.34447	0.958566
GOMF_ANAPHASE_PROMOTING_COMPLEX_BINDING	0.48795	0.984076	0.18621	0.82227	0.63902	0.990911
GOMF_CYCLIC_NUCLEOTIDE_DEPENDENT_PROTEIN_KINASE_ACTIVITY	0.48797	0.984076	0.96638	0.997109	0.49986	0.976229
GOMF_INSULIN_LIKE_GROWTH_FACTOR_RECEPTOR_BINDING	0.48674	0.984076	0.68087	0.950535	0.72367	0.993755
GOMF_RETINAL_DEHYDROGENASE_ACTIVITY	0.48732	0.984076	0.6895	0.953078	0.68731	0.993566
GOMF_U1_SNRNP_BINDING	0.4869	0.984076	0.94693	0.994115	0.71338	0.993755
LINDGREN_BLADDER_CANCER_CLUSTER_1_UP	0.48845	0.984076	0.055677	0.700245	0.7518	0.995905
LU_EZH2_TARGETS_DN	0.48713	0.984076	0.86432	0.981553	0.3868	0.964255
MIKKELSEN_PARTIALLY_REPROGRAMMED_TO_PLURIPOTENCY	0.48832	0.984076	0.7392	0.961025	0.47849	0.975291
NABA_MATRISOME	0.48736	0.984076	0.82219	0.976436	0.63523	0.990911
PEART_HDAC_PROLIFERATION_CLUSTER_DN	0.48842	0.984076	0.59061	0.936409	0.18835	0.901756
REACTOME_AGGREPHAGY	0.48789	0.984076	0.22962	0.843632	0.57019	0.986149
REACTOME_BICARBONATE_TRANSPORTERS	0.48706	0.984076	0.72395	0.957067	0.17649	0.897644
REACTOME_SIGNALING_BY_FGFR2_IIIA_TM	0.4864	0.984076	0.44939	0.906746	0.26153	0.927297
TING_SILENCED_BY_DICER	0.48728	0.984076	0.48432	0.913351	0.55857	0.983354
UEDA_CENTRAL_CLOCK	0.4884	0.984076	0.79739	0.972914	0.68025	0.993566
WP_KETOGENESIS_AND_KETOLYSIS	0.48743	0.984076	0.51248	0.922388	0.48006	0.975291
WP_RENINANGIOTENSINALDOSTERONE_SYSTEM_RAAS	0.48689	0.984076	0.59067	0.936409	0.68454	0.993566
WP_SPLICING_FACTOR_NOVA_REGULATED_SYNAPTIC_PROTEINS	0.48797	0.984076	0.3391	0.878694	0.99677	0.99996
WP_TRANSCRIPTION_FACTOR_REGULATION_IN_ADIPOGENESIS	0.48797	0.984076	0.85166	0.980603	0.57159	0.986149
GOBP_PROGRAMMED_NECROTIC_CELL_DEATH	0.4886	0.98425	0.34708	0.880131	0.54106	0.980261
GOCC_BASOLATERAL_PLASMA_MEMBRANE	0.48871	0.98425	0.93878	0.992663	0.35325	0.959587
GOCC_SNO_S_RNA_CONTAINING_RIBONUCLEOPROTEIN_COMPLEX	0.48866	0.98425	0.61172	0.940963	0.60485	0.988556
GOBP_DERMATAN_SULFATE_PROTEOGLYCAN_METABOLIC_PROCESS	0.48897	0.984657	0.90198	0.987526	0.18632	0.901642
BONOME_OVARIAN_CANCER_SURVIVAL_OPTIMAL_DEBULKING	0.48905	0.984702	0.12446	0.78118	0.39291	0.964917
GOBP_FOLLICLE_STIMULATING_HORMONE_SECRETION	0.48925	0.984739	0.48286	0.913351	0.43113	0.967934
GOBP_MICROGLIA_DIFFERENTIATION	0.48921	0.984739	0.12973	0.782208	0.66449	0.991608
GOMF_PIRNA_BINDING	0.4893	0.984739	0.7629	0.964706	0.42715	0.967934
REACTOME_REGULATION_OF_MRNA_STABILITY_BY_PROTEINS_THAT_BIND_AU_RICH_ELEMENTS	0.48919	0.984739	0.33217	0.876096	0.61858	0.988556
BIOCARTA_THELPER_PATHWAY	0.48998	0.984813	0.32953	0.873851	0.3626	0.961184
BIOCARTA_TSP1_PATHWAY	0.48959	0.984813	0.059801	0.711681	0.82767	0.998984
FONTAINE_THYROID_TUMOR_UNCERTAIN_MALIGNANCY_DN	0.49128	0.984813	0.3595	0.883326	0.81987	0.998648
GOBP_CALCIUM_ION_EXPORT_ACROSS_PLASMA_MEMBRANE	0.49223	0.984813	0.41697	0.900996	0.41816	0.967117
GOBP_CELLULAR_RESPONSE_TO_WATER_STIMULUS	0.49011	0.984813	0.17671	0.816612	0.097943	0.849232
GOBP_CELLULAR_RESPONSE_TO_X_RAY	0.49095	0.984813	0.072514	0.716545	0.85422	0.999612
GOBP_CELL_MATRIX_ADHESION	0.49211	0.984813	0.88618	0.983923	0.884	0.99996
GOBP_CHORIONIC_TROPHOBLAST_CELL_PROLIFERATION	0.48954	0.984813	0.099612	0.753731	0.35631	0.960351
GOBP_EPITHELIAL_CELL_DIFFERENTIATION	0.49155	0.984813	0.49598	0.916531	0.38385	0.964252
GOBP_ERK1_AND_ERK2_CASCADE	0.4923	0.984813	0.75005	0.961799	0.47018	0.974218
GOBP_GLUTAMINE_TRANSPORT	0.49181	0.984813	0.72287	0.956894	0.63919	0.990911
GOBP_HEPARAN_SULFATE_PROTEOGLYCAN_CATABOLIC_PROCESS	0.49251	0.984813	0.85666	0.981054	0.16534	0.897644
GOBP_LENS_FIBER_CELL_MORPHOGENESIS	0.49102	0.984813	0.28582	0.866894	0.50623	0.976229
GOBP_LYSOSOMAL_MEMBRANE_ORGANIZATION	0.49027	0.984813	0.25232	0.85443	0.7543	0.995954
GOBP_MAGNESIUM_ION_HOMEOSTASIS	0.48965	0.984813	0.69377	0.953433	0.50979	0.976229
GOBP_MOLTING_CYCLE_PROCESS	0.49255	0.984813	0.78731	0.970314	0.45761	0.972111
GOBP_MONOCYTE_ACTIVATION	0.4923	0.984813	0.70679	0.954573	0.019696	0.651616
GOBP_MONOCYTE_CHEMOTACTIC_PROTEIN_1_PRODUCTION	0.49177	0.984813	0.013382	0.525514	0.74417	0.995407
GOBP_NEGATIVE_REGULATION_OF_INTRINSIC_APOPTOTIC_SIGNALING_PATHWAY	0.49091	0.984813	0.30891	0.868072	0.91697	0.99996
GOBP_NEGATIVE_REGULATION_OF_MONOCYTE_CHEMOTAXIS	0.49034	0.984813	0.58043	0.934602	0.58187	0.986149
GOBP_NEGATIVE_REGULATION_OF_NUCLEOTIDE_BIOSYNTHETIC_PROCESS	0.48974	0.984813	0.8726	0.982467	0.82414	0.998984
GOBP_NEGATIVE_REGULATION_OF_OXIDATIVE_STRESS_INDUCED_NEURON_INTRINSIC_APOPTOTIC_SIGNALING_PATHWAY	0.49161	0.984813	0.95725	0.995748	0.67633	0.993435
GOBP_NEGATIVE_REGULATION_OF_SPROUTING_ANGIOGENESIS	0.49013	0.984813	0.22991	0.843632	0.60776	0.988556
GOBP_NEGATIVE_REGULATION_OF_T_CELL_PROLIFERATION	0.49077	0.984813	0.36209	0.883326	0.90099	0.99996
GOBP_POSITIVE_REGULATION_OF_MICROGLIAL_CELL_ACTIVATION	0.48972	0.984813	0.30536	0.866955	0.96707	0.99996
GOBP_POSTSYNAPTIC_MEMBRANE_ASSEMBLY	0.49217	0.984813	0.92889	0.991281	0.4951	0.975915
GOBP_REGULATION_OF_CELL_PROJECTION_SIZE	0.49091	0.984813	0.92806	0.991281	0.01255	0.621424
GOBP_REGULATION_OF_LIPOPHAGY	0.49029	0.984813	0.18064	0.818657	0.18457	0.901465
GOBP_REGULATION_OF_SIGNAL_TRANSDUCTION_BY_P53_CLASS_MEDIATOR	0.49165	0.984813	0.45121	0.907181	0.48289	0.975291
GOBP_REGULATION_OF_STRESS_GRANULE_ASSEMBLY	0.49207	0.984813	0.18314	0.821061	0.79974	0.996501
GOBP_RESPONSE_TO_BILE_ACID	0.49135	0.984813	0.044699	0.664855	0.71157	0.993755
GOBP_RESPONSE_TO_FOOD	0.49058	0.984813	0.75674	0.963246	0.097663	0.849232
GOBP_STRESS_GRANULE_ASSEMBLY	0.49228	0.984813	0.5832	0.935276	0.4679	0.973289
GOBP_STRIATED_MUSCLE_CELL_PROLIFERATION	0.49121	0.984813	0.22681	0.843632	0.42315	0.967117
GOCC_NEUROTRANSMITTER_RECEPTOR_COMPLEX	0.48963	0.984813	0.24936	0.852657	0.57224	0.986149
GOCC_THO_COMPLEX	0.49258	0.984813	0.30553	0.866955	0.010348	0.595922
GOCC_TRANSCRIPTION_EXPORT_COMPLEX	0.49082	0.984813	0.47968	0.913351	0.023394	0.682358
GOMF_ATP_GATED_ION_CHANNEL_ACTIVITY	0.49019	0.984813	0.40653	0.898212	0.33906	0.95379
GOMF_VASCULAR_ENDOTHELIAL_GROWTH_FACTOR_BINDING	0.49004	0.984813	0.13672	0.789361	0.62868	0.99086
HAN_JNK_SINGALING_UP	0.49143	0.984813	0.69164	0.953323	0.38976	0.964357
IVANOV_MUTATED_IN_COLON_CANCER	0.49217	0.984813	0.47322	0.910968	0.46829	0.973298
KEGG_PENTOSE_AND_GLUCURONATE_INTERCONVERSIONS	0.4915	0.984813	0.81606	0.975006	0.26055	0.926498
LUI_THYROID_CANCER_CLUSTER_4	0.49255	0.984813	0.11202	0.769749	0.61544	0.988556
MORI_EMU_MYC_LYMPHOMA_BY_ONSET_TIME_UP	0.49187	0.984813	0.10039	0.753731	0.9507	0.99996
NABA_SECRETED_FACTORS	0.49164	0.984813	0.1696	0.811228	0.57551	0.986149
REACTOME_BETA_CATENIN_PHOSPHORYLATION_CASCADE	0.49245	0.984813	0.034642	0.642225	0.23631	0.922382
SARTIPY_BLUNTED_BY_INSULIN_RESISTANCE_UP	0.4909	0.984813	0.0019853	0.296123	0.29042	0.938261
SUZUKI_RESPONSE_TO_TSA	0.49002	0.984813	0.22849	0.843632	0.45387	0.971815
WEST_ADRENOCORTICAL_TUMOR_UP	0.49098	0.984813	0.024761	0.599791	0.11776	0.863935
WP_LNCRNAMEDIATED_MECHANISMS_OF_THERAPEUTIC_RESISTANCE	0.49199	0.984813	0.98258	0.998871	0.3139	0.947034
WP_MRNA_VACCINE_ACTIVATION_OF_DENDRITIC_CELL_AND_INDUCTION_OF_IFN1	0.49179	0.984813	0.35176	0.881941	0.62693	0.989484
WP_MYD88_DISTINCT_INPUTOUTPUT_PATHWAY	0.49162	0.984813	0.037558	0.642225	0.94538	0.99996
WP_SARSCOV2_ALTERING_ANGIOGENESIS_VIA_NRP1	0.49216	0.984813	0.053191	0.69467	0.13069	0.871865
WP_TROP2_REGULATORY_SIGNALING	0.49103	0.984813	0.71106	0.954708	0.74034	0.994263
WP_VITAMIN_A_AND_CAROTENOID_METABOLISM	0.49162	0.984813	0.38707	0.890571	0.71631	0.993755
WP_WNTBETACATENIN_SIGNALING_PATHWAY_IN_LEUKEMIA	0.491	0.984813	0.6105	0.940566	0.58969	0.986804
GAVIN_IL2_RESPONSIVE_FOXP3_TARGETS_DN	0.4927	0.984821	0.80467	0.973898	0.27	0.930253
IGLESIAS_E2F_TARGETS_DN	0.4927	0.984821	0.64393	0.943659	0.66175	0.991608
DUTERTRE_ESTRADIOL_RESPONSE_6HR_UP	0.49279	0.984837	0.49141	0.915619	0.30378	0.943308
GOBP_GLYCOSYL_COMPOUND_BIOSYNTHETIC_PROCESS	0.49294	0.984837	0.92741	0.991281	0.080145	0.828614
GOBP_NEGATIVE_REGULATION_OF_INTRINSIC_APOPTOTIC_SIGNALING_PATHWAY_BY_P53_CLASS_MEDIATOR	0.49294	0.984837	0.87812	0.983045	0.8486	0.999612
OKAWA_NEUROBLASTOMA_1P36_31_DELETION	0.49288	0.984837	0.98204	0.998871	0.44773	0.96959
MCLACHLAN_DENTAL_CARIES_UP	0.49302	0.984882	0.36887	0.883573	0.12145	0.867012
BECKER_TAMOXIFEN_RESISTANCE_DN	0.49364	0.985133	0.31184	0.868801	0.22772	0.921788
BIOCARTA_PS1_PATHWAY	0.49422	0.985133	0.76449	0.965206	0.46636	0.97294
GOBP_ACTIVATION_OF_PHOSPHOLIPASE_C_ACTIVITY	0.49442	0.985133	0.07294	0.716545	0.33654	0.95379
GOBP_BRANCHING_INVOLVED_IN_BLOOD_VESSEL_MORPHOGENESIS	0.49495	0.985133	0.063171	0.713636	0.566	0.985444
GOBP_CANONICAL_WNT_SIGNALING_PATHWAY_INVOLVED_IN_HEART_DEVELOPMENT	0.4939	0.985133	0.82155	0.976436	0.24603	0.923602
GOBP_GROWTH_HORMONE_SECRETION	0.49472	0.985133	0.5968	0.939247	0.66404	0.991608
GOBP_INTRACELLULAR_SODIUM_ION_HOMEOSTASIS	0.49378	0.985133	0.68175	0.950621	0.63958	0.990911
GOBP_LIMB_JOINT_MORPHOGENESIS	0.4934	0.985133	0.88422	0.983772	0.36751	0.962161
GOBP_NEGATIVE_REGULATION_OF_FAT_CELL_PROLIFERATION	0.49377	0.985133	0.7081	0.954708	0.90543	0.99996
GOBP_NEGATIVE_REGULATION_OF_GUANYL_NUCLEOTIDE_EXCHANGE_FACTOR_ACTIVITY	0.49492	0.985133	0.34414	0.880131	0.80409	0.996593
GOBP_NEGATIVE_REGULATION_OF_INSULIN_SECRETION_INVOLVED_IN_CELLULAR_RESPONSE_TO_GLUCOSE_STIMULUS	0.49486	0.985133	0.55154	0.929316	0.19487	0.901796
GOBP_PHOSPHATE_ION_TRANSMEMBRANE_TRANSPORT	0.49324	0.985133	0.12812	0.782208	0.58937	0.986804
GOBP_POSITIVE_REGULATION_OF_DENDRITIC_SPINE_MORPHOGENESIS	0.49378	0.985133	0.93592	0.992119	0.18836	0.901756
GOBP_POSITIVE_REGULATION_OF_MYELOID_LEUKOCYTE_MEDIATED_IMMUNITY	0.49439	0.985133	0.36904	0.883573	0.52633	0.976229
GOBP_POSITIVE_REGULATION_OF_PSEUDOPODIUM_ASSEMBLY	0.4948	0.985133	0.55674	0.930357	0.27848	0.935729
GOBP_REGULATION_OF_CHOLESTEROL_METABOLIC_PROCESS	0.49453	0.985133	0.46415	0.908623	0.064796	0.822927
GOBP_REGULATION_OF_GLIAL_CELL_PROLIFERATION	0.49372	0.985133	0.94448	0.99363	0.10925	0.858838
GOBP_REGULATION_OF_STRIATED_MUSCLE_TISSUE_DEVELOPMENT	0.49397	0.985133	0.31369	0.868801	0.73198	0.993755
GOBP_THYMOCYTE_APOPTOTIC_PROCESS	0.495	0.985133	0.94645	0.994115	0.56021	0.983965
GOBP_TRNA_5_LEADER_REMOVAL	0.49383	0.985133	0.54656	0.929071	0.95972	0.99996
GOCC_PLASMA_MEMBRANE_SIGNALING_RECEPTOR_COMPLEX	0.49346	0.985133	0.041268	0.654082	0.7205	0.993755
GOCC_TROPONIN_COMPLEX	0.49418	0.985133	0.18063	0.818657	0.81534	0.99792
GOMF_SPHINGOLIPID_TRANSFER_ACTIVITY	0.49446	0.985133	0.025539	0.60567	0.0058413	0.548145
GOMF_S_METHYLTRANSFERASE_ACTIVITY	0.49389	0.985133	0.49008	0.915064	0.74768	0.995408
IIZUKA_LIVER_CANCER_PROGRESSION_G1_G2_DN	0.49426	0.985133	0.50195	0.917506	0.82749	0.998984
JAZAERI_BREAST_CANCER_BRCA1_VS_BRCA2_UP	0.49384	0.985133	0.075446	0.719547	0.95058	0.99996
KEGG_HISTIDINE_METABOLISM	0.49406	0.985133	0.34145	0.878694	0.89719	0.99996
NIKOLSKY_BREAST_CANCER_6P24_P22_AMPLICON	0.49481	0.985133	0.15978	0.808575	0.31151	0.945224
WANG_TNF_TARGETS	0.49488	0.985133	0.036873	0.642225	0.041795	0.773367
WP_ANGIOPOIETINLIKE_PROTEIN_8_REGULATORY_PATHWAY	0.49439	0.985133	0.65242	0.944318	0.44178	0.969501
WP_PRIMARY_FOCAL_SEGMENTAL_GLOMERULOSCLEROSIS_FSGS	0.49359	0.985133	0.81212	0.974224	0.59025	0.986804
WP_SEROTONIN_HTR1_GROUP_AND_FOS_PATHWAY	0.49483	0.985133	0.16547	0.811228	0.55505	0.983128
BENPORATH_SOX2_TARGETS	0.4986	0.985215	0.31022	0.868558	0.35925	0.960351
BIOCARTA_RHO_PATHWAY	0.49707	0.985215	0.9731	0.997773	0.42856	0.967934
CONCANNON_APOPTOSIS_BY_EPOXOMICIN_UP	0.49971	0.985215	0.4909	0.915342	0.41387	0.967117
DELACROIX_RAR_TARGETS_DN	0.49648	0.985215	0.4542	0.908133	0.16314	0.897644
DORSAM_HOXA9_TARGETS_DN	0.49672	0.985215	0.3861	0.890318	0.62505	0.989179
FIGUEROA_AML_METHYLATION_CLUSTER_4_UP	0.501	0.985215	0.18973	0.825598	0.65316	0.991608
FOROUTAN_TGFB_EMT_UP	0.50038	0.985215	0.28183	0.866105	0.81661	0.998133
GAUSSMANN_MLL_AF4_FUSION_TARGETS_D_DN	0.49909	0.985215	0.79813	0.973101	0.94224	0.99996
GOBP_7_METHYLGUANOSINE_RNA_CAPPING	0.499	0.985215	0.21382	0.838901	0.78263	0.996385
GOBP_APOPTOTIC_SIGNALING_PATHWAY	0.49894	0.985215	0.019886	0.562934	0.6641	0.991608
GOBP_BRANCH_ELONGATION_OF_AN_EPITHELIUM	0.49629	0.985215	0.10326	0.756898	0.63268	0.990911
GOBP_CELLULAR_RESPONSE_TO_PURINE_CONTAINING_COMPOUND	0.50093	0.985215	0.067717	0.713636	0.80054	0.996501
GOBP_CELL_CELL_JUNCTION_ASSEMBLY	0.49583	0.985215	0.94331	0.993616	0.35416	0.960351
GOBP_CORNEA_DEVELOPMENT_IN_CAMERA_TYPE_EYE	0.49872	0.985215	0.45017	0.906954	0.89059	0.99996
GOBP_DIACYLGLYCEROL_CATABOLIC_PROCESS	0.50182	0.985215	0.97488	0.9978	0.33137	0.952504
GOBP_G_PROTEIN_COUPLED_PURINERGIC_NUCLEOTIDE_RECEPTOR_SIGNALING_PATHWAY	0.49901	0.985215	0.87274	0.982467	0.35817	0.960351
GOBP_HOMOCYSTEINE_METABOLIC_PROCESS	0.5003	0.985215	0.6511	0.943771	0.14295	0.890079
GOBP_KIDNEY_MESENCHYME_DEVELOPMENT	0.50077	0.985215	0.59257	0.937141	0.34543	0.958566
GOBP_MACROPHAGE_PROLIFERATION	0.50059	0.985215	0.50556	0.918231	0.95339	0.99996
GOBP_MITOCHONDRIAL_RNA_PROCESSING	0.50082	0.985215	0.75713	0.963246	0.47338	0.975291
GOBP_MITOCHONDRION_DISTRIBUTION	0.49981	0.985215	0.63529	0.942138	0.41714	0.967117
GOBP_MORPHOGENESIS_OF_AN_EPITHELIAL_SHEET	0.50127	0.985215	0.060921	0.712449	0.86492	0.99996
GOBP_MRNA_MODIFICATION	0.49578	0.985215	0.41013	0.899356	0.4819	0.975291
GOBP_NEGATIVE_REGULATION_OF_PEPTIDASE_ACTIVITY	0.50036	0.985215	0.046093	0.664855	0.91168	0.99996
GOBP_NEGATIVE_REGULATION_OF_PROTEIN_CONTAINING_COMPLEX_ASSEMBLY	0.49633	0.985215	0.17644	0.816612	0.14867	0.897644
GOBP_NEGATIVE_REGULATION_OF_RECEPTOR_BINDING	0.49989	0.985215	0.9548	0.99561	0.19325	0.901756
GOBP_NETRIN_ACTIVATED_SIGNALING_PATHWAY	0.49823	0.985215	0.90031	0.98698	0.58124	0.986149
GOBP_PANCREAS_DEVELOPMENT	0.50091	0.985215	0.58582	0.935658	0.18736	0.901756
GOBP_PATTERN_SPECIFICATION_PROCESS	0.49719	0.985215	0.45995	0.908505	0.29767	0.943149
GOBP_PEPTIDYL_TYROSINE_AUTOPHOSPHORYLATION	0.49974	0.985215	0.03454	0.642225	0.078442	0.825341
GOBP_PHOSPHAGEN_METABOLIC_PROCESS	0.49604	0.985215	0.90101	0.987227	0.37112	0.962574
GOBP_POSITIVE_REGULATION_OF_ALPHA_BETA_T_CELL_PROLIFERATION	0.5	0.985215	0.59787	0.939557	0.55901	0.983545
GOBP_POSITIVE_REGULATION_OF_CARDIAC_MUSCLE_CELL_DIFFERENTIATION	0.49999	0.985215	0.70724	0.954589	0.77434	0.996271
GOBP_POSITIVE_REGULATION_OF_DEACETYLASE_ACTIVITY	0.49915	0.985215	0.21144	0.838057	0.44768	0.96959
GOBP_POSITIVE_REGULATION_OF_LYASE_ACTIVITY	0.49876	0.985215	0.48532	0.913415	0.74068	0.994337
GOBP_POSITIVE_REGULATION_OF_MAINTENANCE_OF_SISTER_CHROMATID_COHESION	0.49969	0.985215	0.084906	0.739752	0.92439	0.99996
GOBP_POSITIVE_REGULATION_OF_PEPTIDYL_THREONINE_PHOSPHORYLATION	0.49844	0.985215	0.53827	0.928229	0.38546	0.964255
GOBP_POSITIVE_REGULATION_OF_PROTEASOMAL_UBIQUITIN_DEPENDENT_PROTEIN_CATABOLIC_PROCESS	0.497	0.985215	0.56217	0.930656	0.74779	0.995408
GOBP_POSITIVE_REGULATION_OF_SYNAPTIC_PLASTICITY	0.50064	0.985215	0.38929	0.891874	0.75513	0.995954
GOBP_POSITIVE_REGULATION_OF_T_CELL_MEDIATED_IMMUNE_RESPONSE_TO_TUMOR_CELL	0.50088	0.985215	0.14712	0.800319	0.84261	0.999274
GOBP_POSITIVE_REGULATION_OF_UBIQUITIN_DEPENDENT_PROTEIN_CATABOLIC_PROCESS	0.49846	0.985215	0.49499	0.916517	0.7344	0.993755
GOBP_PROTEIN_LOCALIZATION_TO_NUCLEUS	0.50178	0.985215	0.31992	0.869398	0.37064	0.962574
GOBP_RECEPTOR_RECYCLING	0.49903	0.985215	0.27212	0.864267	0.06508	0.822927
GOBP_REGULATION_OF_DNA_DIRECTED_DNA_POLYMERASE_ACTIVITY	0.49523	0.985215	0.98619	0.999286	0.2322	0.922382
GOBP_REGULATION_OF_GLYCOLYTIC_PROCESS	0.49545	0.985215	0.52316	0.925298	0.42944	0.967934
GOBP_REGULATION_OF_HUMORAL_IMMUNE_RESPONSE	0.49697	0.985215	0.31044	0.868639	0.57292	0.986149
GOBP_REGULATION_OF_HUMORAL_IMMUNE_RESPONSE_MEDIATED_BY_CIRCULATING_IMMUNOGLOBULIN	0.50089	0.985215	0.76778	0.966037	0.83807	0.999026
GOBP_REGULATION_OF_LEUKOCYTE_ADHESION_TO_VASCULAR_ENDOTHELIAL_CELL	0.50154	0.985215	0.9316	0.991445	0.65287	0.991608
GOBP_REGULATION_OF_LEUKOCYTE_DIFFERENTIATION	0.50157	0.985215	0.90427	0.987533	0.50678	0.976229
GOBP_REGULATION_OF_METALLOENDOPEPTIDASE_ACTIVITY	0.49872	0.985215	0.21357	0.838901	0.18372	0.901465
GOBP_REGULATION_OF_MITOCHONDRIAL_FUSION	0.49719	0.985215	0.77828	0.968125	0.30753	0.943308
GOBP_REGULATION_OF_PHOSPHOLIPID_METABOLIC_PROCESS	0.49865	0.985215	0.63022	0.942138	0.21629	0.915101
GOBP_REGULATION_OF_TOLL_LIKE_RECEPTOR_3_SIGNALING_PATHWAY	0.5015	0.985215	0.92093	0.990642	0.16359	0.897644
GOBP_REGULATION_OF_WOUND_HEALING_SPREADING_OF_EPIDERMAL_CELLS	0.49533	0.985215	0.2454	0.852073	0.63449	0.990911
GOBP_RESPONSE_TO_OXIDATIVE_STRESS	0.49699	0.985215	0.025007	0.601682	0.98872	0.99996
GOBP_RESPONSE_TO_SYMBIONT	0.49851	0.985215	0.16761	0.811228	0.29397	0.941177
GOBP_RETROGRADE_TRANS_SYNAPTIC_SIGNALING	0.50008	0.985215	0.53499	0.928049	0.36252	0.961184
GOBP_SPECIFICATION_OF_SYMMETRY	0.49827	0.985215	0.87652	0.982877	0.49235	0.975528
GOBP_SPHINGOMYELIN_CATABOLIC_PROCESS	0.50065	0.985215	0.94965	0.99429	0.18314	0.900754
GOBP_SYNAPSE_PRUNING	0.49678	0.985215	0.56622	0.931997	0.73447	0.993755
GOBP_TETRAPYRROLE_METABOLIC_PROCESS	0.49813	0.985215	0.9252	0.991281	0.064178	0.822927
GOBP_UBIQUITIN_INDEPENDENT_PROTEIN_CATABOLIC_PROCESS_VIA_THE_MULTIVESICULAR_BODY_SORTING_PATHWAY	0.49902	0.985215	0.69302	0.953433	0.29994	0.943308
GOBP_VENTRAL_SPINAL_CORD_DEVELOPMENT	0.50004	0.985215	0.29502	0.866894	0.4255	0.967117
GOBP_VENTRICULAR_CARDIAC_MUSCLE_TISSUE_MORPHOGENESIS	0.49867	0.985215	0.29505	0.866894	0.13465	0.877151
GOBP_VIRAL_PROCESS	0.49817	0.985215	0.13549	0.789361	0.53918	0.979288
GOBP_XENOBIOTIC_TRANSPORT_ACROSS_BLOOD_BRAIN_BARRIER	0.50129	0.985215	0.79158	0.97182	0.39779	0.964917
GOCC_CALCITONIN_FAMILY_RECEPTOR_COMPLEX	0.49548	0.985215	0.043851	0.657808	0.54982	0.981698
GOCC_CLATHRIN_COATED_VESICLE	0.50156	0.985215	0.8545	0.980848	0.38585	0.964255
GOCC_HEMIDESMOSOME	0.50007	0.985215	0.88553	0.983923	0.69406	0.993755
GOCC_LEWY_BODY	0.49559	0.985215	0.0088245	0.484421	0.33883	0.95379
GOCC_OLIGOSACCHARYLTRANSFERASE_COMPLEX	0.49827	0.985215	0.14326	0.797841	0.29437	0.941177
GOCC_VACUOLE	0.49659	0.985215	0.074367	0.716545	0.018614	0.641336
GOMF_ATP_DEPENDENT_DNA_DNA_ANNEALING_ACTIVITY	0.49873	0.985215	0.39062	0.892362	0.359	0.960351
GOMF_ATP_TRANSMEMBRANE_TRANSPORTER_ACTIVITY	0.49761	0.985215	0.80251	0.973677	0.53343	0.977897
GOMF_FOLIC_ACID_TRANSMEMBRANE_TRANSPORTER_ACTIVITY	0.49707	0.985215	0.42385	0.901614	0.3346	0.95379
GOMF_G_PROTEIN_COUPLED_PURINERGIC_NUCLEOTIDE_RECEPTOR_ACTIVITY	0.49901	0.985215	0.87274	0.982467	0.35817	0.960351
GOMF_MRNA_5_PHOSPHATASE_ACTIVITY	0.4994	0.985215	0.68032	0.950336	0.59535	0.98745
GOMF_SULFUR_COMPOUND_TRANSMEMBRANE_TRANSPORTER_ACTIVITY	0.49513	0.985215	0.33446	0.877256	0.029795	0.726921
GOMF_TRIGLYCERIDE_LIPASE_ACTIVITY	0.49971	0.985215	0.88228	0.983383	0.58848	0.986699
GOMF_VOLTAGE_GATED_POTASSIUM_CHANNEL_ACTIVITY	0.50146	0.985215	0.73813	0.961025	0.71582	0.993755
HASEGAWA_TUMORIGENESIS_BY_RET_C634R	0.4994	0.985215	0.16304	0.80944	0.99713	0.99996
HASLINGER_B_CLL_WITH_MUTATED_VH_GENES	0.50148	0.985215	0.62861	0.942138	0.29494	0.941177
JI_CARCINOGENESIS_BY_KRAS_AND_STK11_UP	0.50077	0.985215	0.77936	0.96866	0.52448	0.976229
KEGG_T_CELL_RECEPTOR_SIGNALING_PATHWAY	0.49629	0.985215	0.17722	0.816612	0.76958	0.996271
KERLEY_RESPONSE_TO_CISPLATIN_DN	0.50147	0.985215	0.23767	0.848066	0.7026	0.993755
KORKOLA_YOLK_SAC_TUMOR_UP	0.496	0.985215	0.61591	0.940963	0.8299	0.998984
LEE_AGING_CEREBELLUM_UP	0.49752	0.985215	0.26113	0.861525	0.12155	0.867012
LI_INDUCED_T_TO_NATURAL_KILLER_DN	0.49677	0.985215	0.91985	0.98982	0.39319	0.964917
MARIADASON_RESPONSE_TO_BUTYRATE_CURCUMIN_SULINDAC_TSA_1	0.49645	0.985215	0.34291	0.880131	0.31404	0.947034
MARKS_HDAC_TARGETS_UP	0.50082	0.985215	0.66819	0.948001	0.61349	0.988556
MIKKELSEN_MEF_ICP_WITH_H3K27ME3	0.49796	0.985215	0.39729	0.894099	0.50632	0.976229
MYLLYKANGAS_AMPLIFICATION_HOT_SPOT_18	0.4988	0.985215	0.85938	0.981283	0.11101	0.858838
ONO_AML1_TARGETS_UP	0.49763	0.985215	0.29788	0.866894	0.38278	0.963826
PANGAS_TUMOR_SUPPRESSION_BY_SMAD1_AND_SMAD5_DN	0.49564	0.985215	0.16172	0.808575	0.69007	0.993566
PID_LPA4_PATHWAY	0.49916	0.985215	0.20752	0.838037	0.75642	0.99605
PID_LYMPH_ANGIOGENESIS_PATHWAY	0.50103	0.985215	0.7121	0.954933	0.93041	0.99996
REACTOME_ALPHA_LINOLENIC_OMEGA3_AND_LINOLEIC_OMEGA6_ACID_METABOLISM	0.50152	0.985215	0.87776	0.983045	0.41912	0.967117
REACTOME_EPITHELIAL_MESENCHYMAL_TRANSITION_EMT_DURING_GASTRULATION	0.49563	0.985215	0.039163	0.648846	0.29139	0.939126
REACTOME_GLUCOCORTICOID_BIOSYNTHESIS	0.49639	0.985215	0.74001	0.961025	0.24009	0.923602
REACTOME_MECP2_REGULATES_TRANSCRIPTION_FACTORS	0.50035	0.985215	0.19389	0.829662	0.68064	0.993566
REACTOME_RAB_GERANYLGERANYLATION	0.49876	0.985215	0.4311	0.903158	0.11288	0.8591
REACTOME_TP53_REGULATES_METABOLIC_GENES	0.49761	0.985215	0.22214	0.843295	0.40905	0.966593
REN_BOUND_BY_E2F	0.49756	0.985215	0.17366	0.814242	0.14471	0.891592
STOSSI_RESPONSE_TO_ESTRADIOL	0.4988	0.985215	0.6157	0.940963	0.68248	0.993566
TAKAO_RESPONSE_TO_UVB_RADIATION_UP	0.50046	0.985215	0.54758	0.929316	0.63024	0.990911
TIEN_INTESTINE_PROBIOTICS_24HR_DN	0.49802	0.985215	0.071343	0.716041	0.87025	0.99996
TURASHVILI_BREAST_CARCINOMA_DUCTAL_VS_LOBULAR_DN	0.49619	0.985215	0.6178	0.941002	0.45813	0.972111
WAMUNYOKOLI_OVARIAN_CANCER_LMP_UP	0.49697	0.985215	0.0081427	0.484421	0.46608	0.97294
WEI_MYCN_TARGETS_WITH_E_BOX	0.5013	0.985215	0.77053	0.966796	0.24797	0.923602
WILCOX_RESPONSE_TO_PROGESTERONE_UP	0.49834	0.985215	0.0075114	0.469573	0.63447	0.990911
WP_BDNFTRKB_SIGNALING	0.50168	0.985215	0.7807	0.969121	0.4142	0.967117
WP_EV_RELEASE_FROM_CARDIAC_CELLS_AND_THEIR_FUNCTIONAL_EFFECTS	0.5012	0.985215	0.47053	0.910968	0.75264	0.995905
WP_FATTY_ACID_TRANSPORTERS	0.5018	0.985215	0.39969	0.894609	0.67403	0.993101
WP_FOLLICLE_STIMULATING_HORMONE_FSH_SIGNALING_PATHWAY	0.50174	0.985215	0.15367	0.80419	0.59906	0.988218
WP_MYOMETRIAL_RELAXATION_AND_CONTRACTION_PATHWAYS	0.4995	0.985215	0.17508	0.815642	0.52046	0.976229
WP_NOTCH1_REGULATION_OF_ENDOTHELIAL_CELL_CALCIFICATION	0.4963	0.985215	0.26289	0.862535	0.60609	0.988556
ZWANG_TRANSIENTLY_UP_BY_2ND_EGF_PULSE_ONLY	0.50134	0.985215	0.51356	0.922579	0.90703	0.99996
GOBP_PROTEIN_MATURATION_BY_IRON_SULFUR_CLUSTER_TRANSFER	0.5019	0.985258	0.53511	0.928049	0.39987	0.964917
REACTOME_EPHA_MEDIATED_GROWTH_CONE_COLLAPSE	0.50203	0.9854	0.57219	0.933689	0.44154	0.969501
GOBP_ENDOCARDIAL_CUSHION_FUSION	0.5022	0.985526	0.32258	0.870043	0.74931	0.995489
GOBP_RESPONSE_TO_GONADOTROPIN_RELEASING_HORMONE	0.50221	0.985526	0.33339	0.877256	0.96337	0.99996
APRELIKOVA_BRCA1_TARGETS	0.51971	0.985614	0.019189	0.558009	0.93781	0.99996
BERENJENO_TRANSFORMED_BY_RHOA_FOREVER_DN	0.52933	0.985614	0.12575	0.781471	0.97079	0.99996
BIOCARTA_BTG2_PATHWAY	0.53472	0.985614	0.99717	0.999955	0.39245	0.964917
BIOCARTA_CK1_PATHWAY	0.50857	0.985614	0.89054	0.984796	0.61359	0.988556
BIOCARTA_CREB_PATHWAY	0.53036	0.985614	0.87997	0.983309	0.61421	0.988556
BIOCARTA_MITOCHONDRIA_PATHWAY	0.5083	0.985614	0.72433	0.957067	0.93872	0.99996
BIOCARTA_PTEN_PATHWAY	0.52668	0.985614	0.52592	0.926709	0.97593	0.99996
BIOCARTA_RAN_PATHWAY	0.53563	0.985614	0.15871	0.806623	0.26612	0.930052
BIOCARTA_TCYTOTOXIC_PATHWAY	0.5071	0.985614	0.43947	0.905456	0.48538	0.975291
BIOCARTA_TNFR2_PATHWAY	0.52783	0.985614	0.32379	0.870669	0.46934	0.973783
BLANCO_MELO_BRONCHIAL_EPITHELIAL_CELLS_INFLUENZA_A_INFECTION_DN	0.507	0.985614	0.39522	0.893037	0.7978	0.996501
BLANCO_MELO_COVID19_SARS_COV_2_INFECTION_A594_ACE2_EXPRESSING_CELLS_UP	0.52895	0.985614	0.23886	0.848071	0.75643	0.99605
BONOME_OVARIAN_CANCER_SURVIVAL_SUBOPTIMAL_DEBULKING	0.52402	0.985614	0.24725	0.852657	0.74085	0.994462
BOYLAN_MULTIPLE_MYELOMA_PCA3_DN	0.52652	0.985614	0.88435	0.983772	0.96094	0.99996
BROWNE_HCMV_INFECTION_30MIN_UP	0.50844	0.985614	0.21429	0.838979	0.32102	0.947585
BROWNE_HCMV_INFECTION_4HR_DN	0.5311	0.985614	0.78854	0.970996	0.14809	0.897644
BROWNE_HCMV_INFECTION_8HR_DN	0.53312	0.985614	0.59011	0.936291	0.34211	0.956053
BRUINS_UVC_RESPONSE_LATE	0.51277	0.985614	0.30086	0.866955	0.52765	0.976229
BRUNO_HEMATOPOIESIS	0.52931	0.985614	0.66471	0.946906	0.25831	0.926498
CHARAFE_BREAST_CANCER_LUMINAL_VS_BASAL_UP	0.52467	0.985614	0.091022	0.744821	0.41767	0.967117
CHAUHAN_RESPONSE_TO_METHOXYESTRADIOL_UP	0.53316	0.985614	0.30707	0.867221	0.24649	0.923602
CHIARETTI_T_ALL_REFRACTORY_TO_THERAPY	0.53412	0.985614	0.11794	0.772389	0.78928	0.996501
CREIGHTON_ENDOCRINE_THERAPY_RESISTANCE_3	0.51283	0.985614	0.33846	0.878116	0.78913	0.996501
DAZARD_RESPONSE_TO_UV_NHEK_UP	0.52195	0.985614	0.099525	0.753731	0.80689	0.997161
DELASERNA_TARGETS_OF_MYOD_AND_SMARCA4	0.50932	0.985614	0.42237	0.901614	0.87851	0.99996
DITTMER_PTHLH_TARGETS_UP	0.52013	0.985614	0.62764	0.942138	0.84916	0.999612
DORN_ADENOVIRUS_INFECTION_12HR_UP	0.53531	0.985614	0.96142	0.996172	0.52869	0.976229
FARMER_BREAST_CANCER_CLUSTER_5	0.52344	0.985614	0.58188	0.934602	0.099605	0.85083
FARMER_BREAST_CANCER_CLUSTER_8	0.50896	0.985614	0.94052	0.993144	0.6422	0.990911
FERRARI_RESPONSE_TO_FENRETINIDE_UP	0.50248	0.985614	0.36723	0.883326	0.24361	0.923602
FLORIO_NEOCORTEX_BASAL_RADIAL_GLIA_UP	0.51324	0.985614	0.40837	0.898246	0.38951	0.964357
FRASOR_RESPONSE_TO_SERM_OR_FULVESTRANT_UP	0.53269	0.985614	0.84767	0.979935	0.56285	0.983966
FUJIWARA_PARK2_HEPATOCYTE_PROLIFERATION_UP	0.52445	0.985614	0.94774	0.99429	0.30213	0.943308
GALINDO_IMMUNE_RESPONSE_TO_ENTEROTOXIN	0.52116	0.985614	0.0031777	0.346369	0.26111	0.926498
GARGALOVIC_RESPONSE_TO_OXIDIZED_PHOSPHOLIPIDS_BLACK_UP	0.5184	0.985614	0.47981	0.913351	0.34652	0.958566
GARGALOVIC_RESPONSE_TO_OXIDIZED_PHOSPHOLIPIDS_PINK_DN	0.50663	0.985614	0.65869	0.945914	0.58081	0.986149
GARY_CD5_TARGETS_UP	0.50327	0.985614	0.45885	0.908193	0.26793	0.930253
GAVIN_FOXP3_TARGETS_CLUSTER_P4	0.52203	0.985614	0.71299	0.955298	0.78606	0.996385
GENTILE_UV_RESPONSE_CLUSTER_D7	0.53142	0.985614	0.89988	0.986925	0.5769	0.986149
GOBP_2_OXOGLUTARATE_METABOLIC_PROCESS	0.52437	0.985614	0.56322	0.930915	0.30541	0.943308
GOBP_ACROSOMAL_VESICLE_EXOCYTOSIS	0.52187	0.985614	0.74096	0.961025	0.2761	0.934158
GOBP_ACTIVATION_OF_CYSTEINE_TYPE_ENDOPEPTIDASE_ACTIVITY_INVOLVED_IN_APOPTOTIC_PROCESS_BY_CYTOCHROME_C	0.5339	0.985614	0.36212	0.883326	0.7383	0.994046
GOBP_ADAPTATION_OF_SIGNALING_PATHWAY	0.52125	0.985614	0.041546	0.654082	0.16882	0.897644
GOBP_ADAPTIVE_IMMUNE_RESPONSE_BASED_ON_SOMATIC_RECOMBINATION_OF_IMMUNE_RECEPTORS_BUILT_FROM_IMMUNOGLOBULIN_SUPERFAMILY_DOMAINS	0.52721	0.985614	0.31854	0.869398	0.79456	0.996501
GOBP_ALDITOL_CATABOLIC_PROCESS	0.51757	0.985614	0.12237	0.776049	0.77539	0.996271
GOBP_ALDITOL_METABOLIC_PROCESS	0.5323	0.985614	0.20839	0.838037	0.65036	0.991534
GOBP_AMINOGLYCAN_CATABOLIC_PROCESS	0.53503	0.985614	0.54914	0.929316	0.37971	0.963826
GOBP_ANTIGEN_RECEPTOR_MEDIATED_SIGNALING_PATHWAY	0.51756	0.985614	0.49568	0.916531	0.52696	0.976229
GOBP_ARP2_3_COMPLEX_MEDIATED_ACTIN_NUCLEATION	0.53301	0.985614	0.22829	0.843632	0.81714	0.998381
GOBP_ASTROCYTE_DEVELOPMENT	0.52488	0.985614	0.18079	0.818683	0.42143	0.967117
GOBP_ATP_BIOSYNTHETIC_PROCESS	0.52314	0.985614	0.7688	0.966291	0.78664	0.996385
GOBP_BILE_ACID_AND_BILE_SALT_TRANSPORT	0.53042	0.985614	0.52555	0.926345	0.30279	0.943308
GOBP_BILE_ACID_BIOSYNTHETIC_PROCESS	0.52803	0.985614	0.97379	0.9978	0.5548	0.983128
GOBP_CATECHOLAMINE_TRANSPORT	0.50582	0.985614	0.43891	0.905456	0.68105	0.993566
GOBP_CATECHOL_CONTAINING_COMPOUND_METABOLIC_PROCESS	0.5216	0.985614	0.80299	0.973677	0.37893	0.963826
GOBP_CELLULAR_MACROMOLECULE_CATABOLIC_PROCESS	0.52627	0.985614	0.14747	0.801105	0.42511	0.967117
GOBP_CELLULAR_PROCESS_INVOLVED_IN_REPRODUCTION_IN_MULTICELLULAR_ORGANISM	0.50768	0.985614	0.2489	0.852657	0.19282	0.901756
GOBP_CELLULAR_RESPONSE_TO_ACID_CHEMICAL	0.52082	0.985614	0.15233	0.80419	0.1657	0.897644
GOBP_CELLULAR_RESPONSE_TO_PH	0.52477	0.985614	0.22446	0.843632	0.97548	0.99996
GOBP_CELL_MIGRATION_INVOLVED_IN_HEART_DEVELOPMENT	0.52818	0.985614	0.42214	0.901614	0.90764	0.99996
GOBP_CEREBELLAR_CORTEX_MORPHOGENESIS	0.52844	0.985614	0.011541	0.498023	0.8291	0.998984
GOBP_CHOLESTEROL_STORAGE	0.51308	0.985614	0.37828	0.887135	0.39944	0.964917
GOBP_CIRCULATORY_SYSTEM_DEVELOPMENT	0.53289	0.985614	0.03746	0.642225	0.81742	0.998381
GOBP_CLEAVAGE_INVOLVED_IN_RRNA_PROCESSING	0.5278	0.985614	0.10151	0.753933	0.80902	0.997178
GOBP_COMPLEMENT_ACTIVATION	0.53508	0.985614	0.76965	0.966439	0.76747	0.996209
GOBP_CYCLIC_NUCLEOTIDE_METABOLIC_PROCESS	0.50539	0.985614	0.40386	0.895826	0.54779	0.981409
GOBP_CYTOKINE_PRODUCTION_INVOLVED_IN_INFLAMMATORY_RESPONSE	0.52156	0.985614	0.36106	0.883326	0.36883	0.962574
GOBP_DEFENSE_RESPONSE_TO_GRAM_NEGATIVE_BACTERIUM	0.53465	0.985614	0.86628	0.981553	0.53402	0.977897
GOBP_DIGESTIVE_SYSTEM_PROCESS	0.51922	0.985614	0.49021	0.915143	0.30355	0.943308
GOBP_DOPAMINE_METABOLIC_PROCESS	0.51863	0.985614	0.65279	0.944318	0.44272	0.969501
GOBP_EMBRYONIC_AXIS_SPECIFICATION	0.51298	0.985614	0.067382	0.713636	0.40376	0.96536
GOBP_EMBRYONIC_SKELETAL_JOINT_MORPHOGENESIS	0.50861	0.985614	0.7405	0.961025	0.95692	0.99996
GOBP_ENDOCRINE_SYSTEM_DEVELOPMENT	0.51955	0.985614	0.53689	0.928229	0.35109	0.958657
GOBP_EPITHELIAL_TO_MESENCHYMAL_TRANSITION_INVOLVED_IN_ENDOCARDIAL_CUSHION_FORMATION	0.5194	0.985614	0.096829	0.753731	0.94989	0.99996
GOBP_ERBB_SIGNALING_PATHWAY	0.51919	0.985614	0.88274	0.983507	0.19037	0.901756
GOBP_ESTABLISHMENT_OF_EPITHELIAL_CELL_APICAL_BASAL_POLARITY	0.53058	0.985614	0.91918	0.98972	0.52355	0.976229
GOBP_ESTABLISHMENT_OF_EPITHELIAL_CELL_POLARITY	0.52777	0.985614	0.90277	0.987533	0.65697	0.991608
GOBP_EXECUTION_PHASE_OF_APOPTOSIS	0.50701	0.985614	0.33757	0.877804	0.58969	0.986804
GOBP_EXTRINSIC_APOPTOTIC_SIGNALING_PATHWAY	0.52745	0.985614	0.21768	0.841617	0.2484	0.923602
GOBP_EYE_PHOTORECEPTOR_CELL_DEVELOPMENT	0.53551	0.985614	0.063188	0.713636	0.50462	0.976229
GOBP_FATTY_ACID_ELONGATION	0.52104	0.985614	0.70156	0.953857	0.25503	0.924366
GOBP_FOLIC_ACID_CONTAINING_COMPOUND_BIOSYNTHETIC_PROCESS	0.52059	0.985614	0.66466	0.946906	0.13178	0.873108
GOBP_GLUCOSE_IMPORT	0.51337	0.985614	0.90598	0.987911	0.61853	0.988556
GOBP_GLUCOSE_METABOLIC_PROCESS	0.51838	0.985614	0.31526	0.869398	0.57547	0.986149
GOBP_GLYCEROLIPID_METABOLIC_PROCESS	0.51518	0.985614	0.5002	0.917506	0.49246	0.975528
GOBP_GOLGI_VESICLE_BUDDING	0.52492	0.985614	0.58676	0.935658	0.54219	0.980445
GOBP_GRANULOCYTE_MACROPHAGE_COLONY_STIMULATING_FACTOR_PRODUCTION	0.51333	0.985614	0.17451	0.815642	0.74603	0.995408
GOBP_HEART_VALVE_DEVELOPMENT	0.50652	0.985614	0.57322	0.933689	0.45018	0.96994
GOBP_HEMATOPOIETIC_STEM_CELL_HOMEOSTASIS	0.51168	0.985614	0.006233	0.439711	0.42433	0.967117
GOBP_HETEROPHILIC_CELL_CELL_ADHESION_VIA_PLASMA_MEMBRANE_CELL_ADHESION_MOLECULES	0.52108	0.985614	0.4305	0.902728	0.72303	0.993755
GOBP_HISTONE_H3_K4_MONOMETHYLATION	0.52573	0.985614	0.94593	0.994042	0.22255	0.919019
GOBP_IMMATURE_B_CELL_DIFFERENTIATION	0.50653	0.985614	0.32772	0.873441	0.18702	0.901756
GOBP_IMPORT_INTO_NUCLEUS	0.51498	0.985614	0.41914	0.901614	0.23357	0.922382
GOBP_INHIBITION_OF_NEUROEPITHELIAL_CELL_DIFFERENTIATION	0.51664	0.985614	0.69257	0.953433	0.22524	0.921788
GOBP_INTERLEUKIN_10_PRODUCTION	0.53286	0.985614	0.1964	0.831935	0.8268	0.998984
GOBP_INTERLEUKIN_15_MEDIATED_SIGNALING_PATHWAY	0.52153	0.985614	0.41691	0.900996	0.48214	0.975291
GOBP_ISOPRENOID_CATABOLIC_PROCESS	0.52021	0.985614	0.8147	0.974647	0.46653	0.97294
GOBP_KIDNEY_EPITHELIUM_DEVELOPMENT	0.53019	0.985614	0.91756	0.989542	0.66129	0.991608
GOBP_KILLING_BY_HOST_OF_SYMBIONT_CELLS	0.51841	0.985614	0.56217	0.930656	0.53022	0.97711
GOBP_LABYRINTHINE_LAYER_MORPHOGENESIS	0.51738	0.985614	0.94916	0.99429	0.37007	0.962574
GOBP_LIMB_BUD_FORMATION	0.51963	0.985614	0.32945	0.873851	0.30458	0.943308
GOBP_LIPOPHAGY	0.5074	0.985614	0.13919	0.79079	0.14444	0.89136
GOBP_LOCOMOTION	0.5029	0.985614	0.48964	0.914644	0.51359	0.976229
GOBP_LUNG_CELL_DIFFERENTIATION	0.53618	0.985614	0.19732	0.831944	0.16518	0.897644
GOBP_LYMPH_VESSEL_DEVELOPMENT	0.51104	0.985614	0.26647	0.862739	0.23057	0.922382
GOBP_LYMPH_VESSEL_MORPHOGENESIS	0.52144	0.985614	0.32321	0.870418	0.31933	0.947202
GOBP_L_ASPARTATE_TRANSMEMBRANE_TRANSPORT	0.53272	0.985614	0.83477	0.9778	0.49275	0.975528
GOBP_MACROMOLECULE_DEACYLATION	0.51434	0.985614	0.55131	0.929316	0.66993	0.99257
GOBP_MAINTENANCE_OF_CENTROSOME_LOCATION	0.52125	0.985614	0.055284	0.699512	0.91365	0.99996
GOBP_MAINTENANCE_OF_ORGANELLE_LOCATION	0.52807	0.985614	0.19835	0.832075	0.6946	0.993755
GOBP_MAMMARY_GLAND_EPITHELIAL_CELL_PROLIFERATION	0.51938	0.985614	0.20121	0.834248	0.44708	0.96959
GOBP_MEIOSIS_I_CELL_CYCLE_PROCESS	0.51273	0.985614	0.11244	0.769795	0.089228	0.846881
GOBP_MEMBRANE_DEPOLARIZATION_DURING_SA_NODE_CELL_ACTION_POTENTIAL	0.50736	0.985614	0.63566	0.942138	0.38431	0.964252
GOBP_MESODERM_DEVELOPMENT	0.50914	0.985614	0.33371	0.877256	0.25328	0.923602
GOBP_MITOCHONDRIAL_GENOME_MAINTENANCE	0.53384	0.985614	0.75858	0.96378	0.71971	0.993755
GOBP_MITOTIC_SISTER_CHROMATID_COHESION	0.52547	0.985614	0.63376	0.942138	0.76367	0.996147
GOBP_MODIFICATION_OF_POSTSYNAPTIC_STRUCTURE	0.52162	0.985614	0.22539	0.843632	0.40767	0.966593
GOBP_MODIFIED_AMINO_ACID_TRANSPORT	0.53115	0.985614	0.34908	0.880131	0.64127	0.990911
GOBP_MODULATION_BY_HOST_OF_VIRAL_GENOME_REPLICATION	0.5308	0.985614	0.71043	0.954708	0.40045	0.964917
GOBP_MONOCARBOXYLIC_ACID_BIOSYNTHETIC_PROCESS	0.51592	0.985614	0.85487	0.980848	0.12408	0.867715
GOBP_MONOUBIQUITINATED_HISTONE_DEUBIQUITINATION	0.52493	0.985614	0.20849	0.838037	0.43877	0.969501
GOBP_MONOUBIQUITINATED_PROTEIN_DEUBIQUITINATION	0.53587	0.985614	0.10886	0.764899	0.35892	0.960351
GOBP_MORPHOGENESIS_OF_AN_ENDOTHELIUM	0.50619	0.985614	0.021067	0.570582	0.82887	0.998984
GOBP_MORPHOGENESIS_OF_A_POLARIZED_EPITHELIUM	0.52649	0.985614	0.28966	0.866894	0.90246	0.99996
GOBP_MOTILE_CILIUM_ASSEMBLY	0.51921	0.985614	0.54384	0.929071	0.11529	0.859714
GOBP_MRNA_CLEAVAGE	0.53032	0.985614	0.91488	0.989542	0.71491	0.993755
GOBP_MUCOCILIARY_CLEARANCE	0.53276	0.985614	0.83199	0.9778	0.24524	0.923602
GOBP_MULTICELLULAR_ORGANISMAL_LEVEL_CHEMICAL_HOMEOSTASIS	0.50432	0.985614	0.62803	0.942138	0.026856	0.706036
GOBP_MYELOID_DENDRITIC_CELL_CYTOKINE_PRODUCTION	0.52586	0.985614	0.037875	0.644026	0.47653	0.975291
GOBP_NADP_METABOLIC_PROCESS	0.51751	0.985614	0.77851	0.968232	0.61175	0.988556
GOBP_NATURAL_KILLER_CELL_ACTIVATION_INVOLVED_IN_IMMUNE_RESPONSE	0.53047	0.985614	0.096515	0.753731	0.3767	0.963676
GOBP_NEGATIVE_REGULATION_BY_HOST_OF_VIRAL_GENOME_REPLICATION	0.50779	0.985614	0.34068	0.878694	0.6411	0.990911
GOBP_NEGATIVE_REGULATION_OF_ACTIN_FILAMENT_DEPOLYMERIZATION	0.52984	0.985614	0.086531	0.741238	0.28835	0.938261
GOBP_NEGATIVE_REGULATION_OF_ACUTE_INFLAMMATORY_RESPONSE_TO_ANTIGENIC_STIMULUS	0.53143	0.985614	0.25593	0.859395	0.7495	0.995489
GOBP_NEGATIVE_REGULATION_OF_AUTOPHAGOSOME_MATURATION	0.52439	0.985614	0.6788	0.950336	0.24243	0.923602
GOBP_NEGATIVE_REGULATION_OF_CANONICAL_WNT_SIGNALING_PATHWAY	0.52581	0.985614	0.19675	0.831935	0.79093	0.996501
GOBP_NEGATIVE_REGULATION_OF_CELLULAR_RESPONSE_TO_TRANSFORMING_GROWTH_FACTOR_BETA_STIMULUS	0.51187	0.985614	0.20024	0.832897	0.64309	0.990911
GOBP_NEGATIVE_REGULATION_OF_CGMP_MEDIATED_SIGNALING	0.52875	0.985614	0.12866	0.782208	0.39161	0.964917
GOBP_NEGATIVE_REGULATION_OF_CHOLESTEROL_METABOLIC_PROCESS	0.51081	0.985614	0.77696	0.968125	0.11472	0.859714
GOBP_NEGATIVE_REGULATION_OF_DNA_TEMPLATED_TRANSCRIPTION_ELONGATION	0.50347	0.985614	0.69292	0.953433	0.63221	0.990911
GOBP_NEGATIVE_REGULATION_OF_ENDOPLASMIC_RETICULUM_UNFOLDED_PROTEIN_RESPONSE	0.50821	0.985614	0.48416	0.913351	0.98676	0.99996
GOBP_NEGATIVE_REGULATION_OF_FIBROBLAST_PROLIFERATION	0.52282	0.985614	0.13798	0.790769	0.32609	0.950962
GOBP_NEGATIVE_REGULATION_OF_GLUCOCORTICOID_METABOLIC_PROCESS	0.50288	0.985614	0.32535	0.871371	0.36407	0.961184
GOBP_NEGATIVE_REGULATION_OF_MIRNA_METABOLIC_PROCESS	0.5194	0.985614	0.089794	0.744821	0.73989	0.994218
GOBP_NEGATIVE_REGULATION_OF_NON_CANONICAL_WNT_SIGNALING_PATHWAY	0.53283	0.985614	0.3287	0.873851	0.79574	0.996501
GOBP_NEGATIVE_REGULATION_OF_OXIDATIVE_STRESS_INDUCED_INTRINSIC_APOPTOTIC_SIGNALING_PATHWAY	0.52974	0.985614	0.83035	0.9778	0.76725	0.996209
GOBP_NEGATIVE_REGULATION_OF_PEPTIDE_SECRETION	0.50733	0.985614	0.79285	0.97256	0.28331	0.937623
GOBP_NEGATIVE_REGULATION_OF_PROTEIN_LOCALIZATION_TO_NUCLEUS	0.52338	0.985614	0.19944	0.832075	0.2034	0.90878
GOBP_NEGATIVE_REGULATION_OF_PROTEIN_TARGETING_TO_MITOCHONDRION	0.51995	0.985614	0.040582	0.653947	0.24335	0.923602
GOBP_NEGATIVE_REGULATION_OF_STRIATED_MUSCLE_CELL_APOPTOTIC_PROCESS	0.52748	0.985614	0.3432	0.880131	0.65216	0.991608
GOBP_NEGATIVE_REGULATION_OF_SUBSTRATE_ADHESION_DEPENDENT_CELL_SPREADING	0.5218	0.985614	0.78314	0.969718	0.25898	0.926498
GOBP_NEGATIVE_REGULATION_OF_SUPRAMOLECULAR_FIBER_ORGANIZATION	0.5345	0.985614	0.041414	0.654082	0.15384	0.897644
GOBP_NEGATIVE_REGULATION_OF_SYNAPTIC_VESICLE_EXOCYTOSIS	0.53346	0.985614	0.48679	0.913416	0.63696	0.990911
GOBP_NEGATIVE_REGULATION_OF_UBIQUITIN_PROTEIN_TRANSFERASE_ACTIVITY	0.52405	0.985614	0.44167	0.905569	0.33064	0.952366
GOBP_NEPHRON_TUBULE_EPITHELIAL_CELL_DIFFERENTIATION	0.51584	0.985614	0.94449	0.99363	0.15215	0.897644
GOBP_NEURAL_CREST_CELL_FATE_COMMITMENT	0.52324	0.985614	0.85106	0.980603	0.61732	0.988556
GOBP_NEURONAL_DENSE_CORE_VESICLE_EXOCYTOSIS	0.51264	0.985614	0.094017	0.750212	0.32161	0.947585
GOBP_NOTCH_RECEPTOR_PROCESSING	0.52312	0.985614	0.76405	0.965008	0.066358	0.823633
GOBP_NUCLEOSIDE_SALVAGE	0.52711	0.985614	0.81076	0.974224	0.18802	0.901756
GOBP_OBSERVATIONAL_LEARNING	0.53598	0.985614	0.51628	0.922579	0.25338	0.923602
GOBP_ORGANIC_ACID_BIOSYNTHETIC_PROCESS	0.53026	0.985614	0.9162	0.989542	0.01825	0.641336
GOBP_ORGANIC_HYDROXY_COMPOUND_TRANSPORT	0.51868	0.985614	0.11814	0.772389	0.34778	0.958657
GOBP_ORGAN_INDUCTION	0.52979	0.985614	0.16638	0.811228	0.37097	0.962574
GOBP_OTIC_VESICLE_DEVELOPMENT	0.53526	0.985614	0.17534	0.816173	0.3814	0.963826
GOBP_OUTER_EAR_MORPHOGENESIS	0.5249	0.985614	0.49747	0.916544	0.32321	0.947585
GOBP_OUTER_MITOCHONDRIAL_MEMBRANE_ORGANIZATION	0.51202	0.985614	0.17822	0.816612	0.49301	0.975528
GOBP_PEPTIDE_CATABOLIC_PROCESS	0.53311	0.985614	0.68826	0.952672	0.88335	0.99996
GOBP_PEPTIDYL_AMINO_ACID_MODIFICATION	0.52732	0.985614	0.014528	0.528556	0.32549	0.950697
GOBP_PEPTIDYL_TYROSINE_DEPHOSPHORYLATION	0.5335	0.985614	0.9594	0.996172	0.10319	0.853143
GOBP_PHARYNGEAL_SYSTEM_DEVELOPMENT	0.52024	0.985614	0.42638	0.902323	0.82245	0.998984
GOBP_PHOSPHORYLATION	0.53494	0.985614	0.10237	0.755258	0.13321	0.876224
GOBP_PIGMENT_CELL_DIFFERENTIATION	0.52777	0.985614	0.86056	0.981283	0.2186	0.916886
GOBP_PLASMA_MEMBRANE_ORGANIZATION	0.51152	0.985614	0.53725	0.928229	0.85586	0.999684
GOBP_POSITIVE_REGULATION_OF_3_UTR_MEDIATED_MRNA_STABILIZATION	0.53047	0.985614	0.20551	0.837505	0.25198	0.923602
GOBP_POSITIVE_REGULATION_OF_ANTIGEN_PROCESSING_AND_PRESENTATION	0.50475	0.985614	0.77458	0.967031	0.67456	0.993101
GOBP_POSITIVE_REGULATION_OF_CATECHOLAMINE_SECRETION	0.53426	0.985614	0.74244	0.961025	0.5501	0.981914
GOBP_POSITIVE_REGULATION_OF_CENTRIOLE_ELONGATION	0.5267	0.985614	0.75452	0.962901	0.47096	0.974645
GOBP_POSITIVE_REGULATION_OF_CHEMOKINE_C_X_C_MOTIF_LIGAND_2_PRODUCTION	0.50567	0.985614	0.47743	0.91257	0.823	0.998984
GOBP_POSITIVE_REGULATION_OF_FATTY_ACID_TRANSPORT	0.50907	0.985614	0.46399	0.908623	0.22741	0.921788
GOBP_POSITIVE_REGULATION_OF_FIBROBLAST_APOPTOTIC_PROCESS	0.51422	0.985614	0.3002	0.866955	0.48883	0.975484
GOBP_POSITIVE_REGULATION_OF_GAMMA_DELTA_T_CELL_DIFFERENTIATION	0.50528	0.985614	0.81318	0.974598	0.9809	0.99996
GOBP_POSITIVE_REGULATION_OF_GASTRO_INTESTINAL_SYSTEM_SMOOTH_MUSCLE_CONTRACTION	0.52801	0.985614	0.68547	0.95211	0.67116	0.992696
GOBP_POSITIVE_REGULATION_OF_GLIAL_CELL_MIGRATION	0.50446	0.985614	0.4201	0.901614	0.28543	0.937873
GOBP_POSITIVE_REGULATION_OF_GONADOTROPIN_SECRETION	0.5093	0.985614	0.79557	0.972743	0.53186	0.977897
GOBP_POSITIVE_REGULATION_OF_INFLAMMATORY_RESPONSE	0.51893	0.985614	0.073373	0.716545	0.73627	0.993755
GOBP_POSITIVE_REGULATION_OF_ISOTYPE_SWITCHING_TO_IGA_ISOTYPES	0.50818	0.985614	0.20512	0.837505	0.12701	0.867715
GOBP_POSITIVE_REGULATION_OF_LEUKOCYTE_ADHESION_TO_VASCULAR_ENDOTHELIAL_CELL	0.50372	0.985614	0.75042	0.962052	0.76248	0.99611
GOBP_POSITIVE_REGULATION_OF_LEUKOCYTE_CHEMOTAXIS	0.52547	0.985614	0.32014	0.869398	0.55567	0.983128
GOBP_POSITIVE_REGULATION_OF_MAP_KINASE_ACTIVITY	0.51464	0.985614	0.22134	0.843085	0.64296	0.990911
GOBP_POSITIVE_REGULATION_OF_MEMBRANE_PERMEABILITY	0.50872	0.985614	0.68147	0.950621	0.61443	0.988556
GOBP_POSITIVE_REGULATION_OF_MYELOID_CELL_APOPTOTIC_PROCESS	0.51554	0.985614	0.37916	0.88756	0.45533	0.971815
GOBP_POSITIVE_REGULATION_OF_NATURAL_KILLER_CELL_MEDIATED_IMMUNE_RESPONSE_TO_TUMOR_CELL	0.53557	0.985614	0.61419	0.940963	0.64997	0.991534
GOBP_POSITIVE_REGULATION_OF_NMDA_GLUTAMATE_RECEPTOR_ACTIVITY	0.5342	0.985614	0.73008	0.957966	0.86122	0.99996
GOBP_POSITIVE_REGULATION_OF_ORGAN_GROWTH	0.52388	0.985614	0.60331	0.940566	0.49888	0.976229
GOBP_POSITIVE_REGULATION_OF_PEPTIDYL_LYSINE_ACETYLATION	0.50558	0.985614	0.21248	0.838285	0.69915	0.993755
GOBP_POSITIVE_REGULATION_OF_PHOSPHOLIPASE_A2_ACTIVITY	0.51668	0.985614	0.79496	0.972646	0.045311	0.789548
GOBP_POSITIVE_REGULATION_OF_PROTEIN_CONTAINING_COMPLEX_ASSEMBLY	0.51769	0.985614	0.3154	0.869398	0.71589	0.993755
GOBP_POSITIVE_REGULATION_OF_PROTEIN_DEACETYLATION	0.53401	0.985614	0.54774	0.929316	0.68738	0.993566
GOBP_POSITIVE_REGULATION_OF_PROTEIN_DEPHOSPHORYLATION	0.51402	0.985614	0.44665	0.905686	0.7655	0.996209
GOBP_POSITIVE_REGULATION_OF_PROTEIN_POLYMERIZATION	0.50784	0.985614	0.82292	0.97665	0.74396	0.995361
GOBP_POSITIVE_REGULATION_OF_RESPONSE_TO_TYPE_II_INTERFERON	0.51946	0.985614	0.011395	0.497888	0.48714	0.975484
GOBP_POSITIVE_REGULATION_OF_RETINOIC_ACID_RECEPTOR_SIGNALING_PATHWAY	0.53039	0.985614	0.61964	0.941002	0.36563	0.961497
GOBP_POSITIVE_REGULATION_OF_SKELETAL_MUSCLE_TISSUE_GROWTH	0.50519	0.985614	0.29732	0.866894	0.14337	0.890079
GOBP_POSITIVE_REGULATION_OF_STEM_CELL_POPULATION_MAINTENANCE	0.51437	0.985614	0.18117	0.818828	0.64161	0.990911
GOBP_POSITIVE_REGULATION_OF_STEROID_HORMONE_BIOSYNTHETIC_PROCESS	0.50583	0.985614	0.37872	0.8873	0.26581	0.930052
GOBP_POSITIVE_REGULATION_OF_SUBSTRATE_ADHESION_DEPENDENT_CELL_SPREADING	0.53446	0.985614	0.73913	0.961025	0.16088	0.897644
GOBP_POSITIVE_REGULATION_OF_SYNAPSE_MATURATION	0.52716	0.985614	0.7303	0.958107	0.53203	0.977897
GOBP_POSITIVE_REGULATION_OF_T_HELPER_1_TYPE_IMMUNE_RESPONSE	0.51362	0.985614	0.66928	0.948001	0.57572	0.986149
GOBP_POSTSYNAPTIC_DENSITY_PROTEIN_95_CLUSTERING	0.52753	0.985614	0.95412	0.995536	0.56186	0.983966
GOBP_POST_TRANSCRIPTIONAL_REGULATION_OF_GENE_EXPRESSION	0.51434	0.985614	0.16621	0.811228	0.40103	0.96498
GOBP_PREASSEMBLY_OF_GPI_ANCHOR_IN_ER_MEMBRANE	0.51144	0.985614	0.66881	0.948001	0.46995	0.974047
GOBP_PROTEIN_AUTOUBIQUITINATION	0.52162	0.985614	0.21429	0.838979	0.70039	0.993755
GOBP_PROTEIN_CATABOLIC_PROCESS	0.52985	0.985614	0.38835	0.89068	0.42233	0.967117
GOBP_PROTEIN_EXPORT_FROM_NUCLEUS	0.5072	0.985614	0.84217	0.978389	0.25948	0.926498
GOBP_PROTEIN_LOCALIZATION_TO_GOLGI_MEMBRANE	0.52128	0.985614	0.51595	0.922579	0.6444	0.990911
GOBP_PROTEIN_MONOUBIQUITINATION	0.53469	0.985614	0.36747	0.883326	0.34475	0.958566
GOBP_PROXIMAL_DISTAL_PATTERN_FORMATION_INVOLVED_IN_NEPHRON_DEVELOPMENT	0.50787	0.985614	0.99086	0.999548	0.31787	0.947202
GOBP_PYRIMIDINE_CONTAINING_COMPOUND_BIOSYNTHETIC_PROCESS	0.50479	0.985614	0.45858	0.908187	0.60997	0.988556
GOBP_PYRIMIDINE_NUCLEOSIDE_MONOPHOSPHATE_CATABOLIC_PROCESS	0.52372	0.985614	0.52739	0.927221	0.82185	0.998984
GOBP_PYRIMIDINE_RIBONUCLEOSIDE_TRIPHOSPHATE_BIOSYNTHETIC_PROCESS	0.53069	0.985614	0.85139	0.980603	0.42395	0.967117
GOBP_PYRIMIDINE_RIBONUCLEOTIDE_CATABOLIC_PROCESS	0.52954	0.985614	0.76807	0.966037	0.59069	0.986804
GOBP_RECEPTOR_MEDIATED_VIRION_ATTACHMENT_TO_HOST_CELL	0.53498	0.985614	0.39471	0.89301	0.49262	0.975528
GOBP_REGENERATION	0.50453	0.985614	0.72646	0.957135	0.33927	0.95379
GOBP_REGULATION_OF_3_UTR_MEDIATED_MRNA_STABILIZATION	0.53328	0.985614	0.26762	0.862739	0.2839	0.9378
GOBP_REGULATION_OF_ADAPTIVE_IMMUNE_RESPONSE	0.51705	0.985614	0.60941	0.940566	0.62558	0.989484
GOBP_REGULATION_OF_ADHERENS_JUNCTION_ORGANIZATION	0.52786	0.985614	0.12483	0.781471	0.44451	0.96959
GOBP_REGULATION_OF_ANIMAL_ORGAN_MORPHOGENESIS	0.53296	0.985614	0.11927	0.773679	0.64815	0.991222
GOBP_REGULATION_OF_ANTIMICROBIAL_PEPTIDE_PRODUCTION	0.50628	0.985614	0.21152	0.838057	0.21063	0.913613
GOBP_REGULATION_OF_APOPTOTIC_PROCESS_INVOLVED_IN_DEVELOPMENT	0.50882	0.985614	0.40974	0.899356	0.2086	0.912427
GOBP_REGULATION_OF_ATP_METABOLIC_PROCESS	0.52343	0.985614	0.79076	0.971608	0.3123	0.946197
GOBP_REGULATION_OF_CAMP_DEPENDENT_PROTEIN_KINASE_ACTIVITY	0.52416	0.985614	0.76147	0.964054	0.71745	0.993755
GOBP_REGULATION_OF_CARDIAC_MUSCLE_CONTRACTION	0.51106	0.985614	0.33049	0.874654	0.67908	0.993566
GOBP_REGULATION_OF_CATECHOLAMINE_UPTAKE_INVOLVED_IN_SYNAPTIC_TRANSMISSION	0.50365	0.985614	0.90729	0.988059	0.87944	0.99996
GOBP_REGULATION_OF_CELLULAR_LOCALIZATION	0.52483	0.985614	0.11675	0.772389	0.081843	0.832001
GOBP_REGULATION_OF_CELL_MORPHOGENESIS_INVOLVED_IN_DIFFERENTIATION	0.51737	0.985614	0.94865	0.99429	0.10277	0.852982
GOBP_REGULATION_OF_CEREBELLAR_GRANULE_CELL_PRECURSOR_PROLIFERATION	0.51391	0.985614	0.46572	0.908623	0.75133	0.995905
GOBP_REGULATION_OF_COMPLEMENT_ACTIVATION	0.51203	0.985614	0.36316	0.883326	0.70457	0.993755
GOBP_REGULATION_OF_DNA_DAMAGE_RESPONSE_SIGNAL_TRANSDUCTION_BY_P53_CLASS_MEDIATOR	0.5098	0.985614	0.5752	0.933689	0.96264	0.99996
GOBP_REGULATION_OF_DNA_DEMETHYLATION	0.51739	0.985614	0.68795	0.952612	0.093737	0.847364
GOBP_REGULATION_OF_DNA_TEMPLATED_DNA_REPLICATION	0.52798	0.985614	0.46478	0.908623	0.60243	0.988556
GOBP_REGULATION_OF_DNA_TOPOISOMERASE_ATP_HYDROLYZING_ACTIVITY	0.51034	0.985614	0.24985	0.852657	0.73462	0.993755
GOBP_REGULATION_OF_GLYCOGEN_METABOLIC_PROCESS	0.51053	0.985614	0.17876	0.816612	0.30924	0.943933
GOBP_REGULATION_OF_LEUKOCYTE_DEGRANULATION	0.52752	0.985614	0.38852	0.89095	0.65043	0.991534
GOBP_REGULATION_OF_MITOCHONDRIAL_MRNA_STABILITY	0.5116	0.985614	0.48745	0.913848	0.685	0.993566
GOBP_REGULATION_OF_NEUTROPHIL_CHEMOTAXIS	0.52758	0.985614	0.22859	0.843632	0.69702	0.993755
GOBP_REGULATION_OF_NODAL_SIGNALING_PATHWAY	0.52701	0.985614	0.57937	0.93447	0.1363	0.87781
GOBP_REGULATION_OF_OOCYTE_MATURATION	0.53159	0.985614	0.38776	0.89068	0.34043	0.954635
GOBP_REGULATION_OF_PHOSPHATIDYLCHOLINE_BIOSYNTHETIC_PROCESS	0.53558	0.985614	0.53064	0.928049	0.12683	0.867715
GOBP_REGULATION_OF_PROTEASOMAL_UBIQUITIN_DEPENDENT_PROTEIN_CATABOLIC_PROCESS	0.51736	0.985614	0.65504	0.944534	0.70081	0.993755
GOBP_REGULATION_OF_PROTEIN_CONTAINING_COMPLEX_DISASSEMBLY	0.52111	0.985614	0.061392	0.713636	0.56911	0.98566
GOBP_REGULATION_OF_PROTEIN_FOLDING	0.53053	0.985614	0.57517	0.933689	0.40265	0.96536
GOBP_REGULATION_OF_PROTEIN_LOCALIZATION_TO_CELL_PERIPHERY	0.53492	0.985614	0.16646	0.811228	0.25589	0.924796
GOBP_REGULATION_OF_RAC_PROTEIN_SIGNAL_TRANSDUCTION	0.52195	0.985614	0.54349	0.929071	0.17578	0.897644
GOBP_REGULATION_OF_REGULATED_SECRETORY_PATHWAY	0.51229	0.985614	0.94118	0.993373	0.7808	0.996385
GOBP_REGULATION_OF_SALIVA_SECRETION	0.50888	0.985614	0.86515	0.981553	0.30746	0.943308
GOBP_REGULATION_OF_SIGNALING_RECEPTOR_ACTIVITY	0.51763	0.985614	0.66898	0.948001	0.63196	0.990911
GOBP_REGULATION_OF_SKELETAL_MUSCLE_CONTRACTION	0.50927	0.985614	0.10479	0.758557	0.72719	0.993755
GOBP_REGULATION_OF_SKELETAL_MUSCLE_FIBER_DEVELOPMENT	0.50298	0.985614	0.53126	0.928049	0.55286	0.983078
GOBP_REGULATION_OF_TOLL_LIKE_RECEPTOR_4_SIGNALING_PATHWAY	0.52756	0.985614	0.71195	0.954882	0.12085	0.866159
GOBP_REGULATION_OF_TRANSFORMING_GROWTH_FACTOR_BETA1_PRODUCTION	0.51708	0.985614	0.16644	0.811228	0.091288	0.847364
GOBP_REGULATION_OF_TRANSLATION_IN_RESPONSE_TO_ENDOPLASMIC_RETICULUM_STRESS	0.52354	0.985614	0.13579	0.789361	0.36058	0.960351
GOBP_REGULATION_OF_T_CELL_DIFFERENTIATION_IN_THYMUS	0.50245	0.985614	0.42365	0.901614	0.44849	0.96959
GOBP_REGULATION_OF_VASCULAR_ASSOCIATED_SMOOTH_MUSCLE_CELL_DIFFERENTIATION	0.51661	0.985614	0.70762	0.954708	0.13374	0.876396
GOBP_REGULATION_OF_WNT_SIGNALING_PATHWAY_PLANAR_CELL_POLARITY_PATHWAY	0.51688	0.985614	0.062233	0.713636	0.83871	0.999026
GOBP_RENAL_SYSTEM_VASCULATURE_DEVELOPMENT	0.51222	0.985614	0.92161	0.990712	0.56375	0.984753
GOBP_RESPONSE_TO_ACIDIC_PH	0.52989	0.985614	0.28099	0.866105	0.40671	0.966435
GOBP_RESPONSE_TO_ACTIVITY	0.51282	0.985614	0.25187	0.85443	0.58826	0.986525
GOBP_RESPONSE_TO_ARSENIC_CONTAINING_SUBSTANCE	0.52299	0.985614	0.11069	0.768547	0.76071	0.99611
GOBP_RESPONSE_TO_EXTRACELLULAR_STIMULUS	0.50692	0.985614	0.10327	0.756898	0.17088	0.897644
GOBP_RESPONSE_TO_INTERLEUKIN_6	0.50812	0.985614	0.10641	0.758728	0.88504	0.99996
GOBP_RESPONSE_TO_INTERLEUKIN_7	0.51684	0.985614	0.69452	0.953465	0.29178	0.939813
GOBP_RESPONSE_TO_ORGANIC_CYCLIC_COMPOUND	0.53239	0.985614	0.12361	0.779623	0.80663	0.997161
GOBP_RESPONSE_TO_OZONE	0.53198	0.985614	0.92227	0.990819	0.30633	0.943308
GOBP_RESPONSE_TO_PARATHYROID_HORMONE	0.51386	0.985614	0.37301	0.884241	0.8419	0.999274
GOBP_RESPONSE_TO_PROSTAGLANDIN	0.51119	0.985614	0.63105	0.942138	0.22033	0.918537
GOBP_RESPONSE_TO_SORBITOL	0.53287	0.985614	0.53972	0.928229	0.39527	0.964917
GOBP_RESPONSE_TO_STIMULUS_INVOLVED_IN_REGULATION_OF_MUSCLE_ADAPTATION	0.536	0.985614	0.61205	0.940963	0.45094	0.970087
GOBP_RESPONSE_TO_TESTOSTERONE	0.53607	0.985614	0.54305	0.929071	0.26884	0.930253
GOBP_RESPONSE_TO_TUMOR_CELL	0.52268	0.985614	0.45751	0.908168	0.85149	0.999612
GOBP_RESPONSE_TO_UV_B	0.52892	0.985614	0.57289	0.933689	0.84505	0.999612
GOBP_RIBONUCLEOSIDE_DIPHOSPHATE_METABOLIC_PROCESS	0.51836	0.985614	0.93563	0.992047	0.2946	0.941177
GOBP_RIBOSOMAL_LARGE_SUBUNIT_EXPORT_FROM_NUCLEUS	0.51528	0.985614	0.68632	0.952404	0.55873	0.983358
GOBP_RNA_GUANINE_N7_METHYLATION	0.50655	0.985614	0.055186	0.699512	0.63794	0.990911
GOBP_RNA_POLYMERASE_I_PREINITIATION_COMPLEX_ASSEMBLY	0.52298	0.985614	0.84816	0.980096	0.71918	0.993755
GOBP_SCHWANN_CELL_DEVELOPMENT	0.53065	0.985614	0.92355	0.991117	0.52807	0.976229
GOBP_SCHWANN_CELL_DIFFERENTIATION	0.51965	0.985614	0.8607	0.981283	0.49711	0.976229
GOBP_SEGMENT_SPECIFICATION	0.50334	0.985614	0.87947	0.983182	0.59004	0.986804
GOBP_SENSORY_PERCEPTION	0.53475	0.985614	0.19767	0.832075	0.67404	0.993101
GOBP_SISTER_CHROMATID_COHESION	0.5355	0.985614	0.092984	0.748152	0.78377	0.996385
GOBP_SKELETAL_MUSCLE_ADAPTATION	0.53283	0.985614	0.57877	0.934268	0.64831	0.991222
GOBP_SKIN_EPIDERMIS_DEVELOPMENT	0.50852	0.985614	0.78682	0.970278	0.5343	0.977897
GOBP_SNARE_COMPLEX_ASSEMBLY	0.51562	0.985614	0.65086	0.943771	0.13009	0.870822
GOBP_SNRNA_TRANSCRIPTION	0.52363	0.985614	0.76313	0.964706	0.41015	0.966593
GOBP_SOMITOGENESIS	0.515	0.985614	0.5323	0.928049	0.30125	0.943308
GOBP_SPERM_MITOCHONDRIAL_SHEATH_ASSEMBLY	0.53419	0.985614	0.80046	0.973462	0.57278	0.986149
GOBP_SPHINGOSINE_1_PHOSPHATE_RECEPTOR_SIGNALING_PATHWAY	0.50429	0.985614	0.96973	0.997718	0.34768	0.958657
GOBP_STARTLE_RESPONSE	0.51765	0.985614	0.20437	0.83677	0.84259	0.999274
GOBP_STEROL_HOMEOSTASIS	0.50705	0.985614	0.76772	0.966037	0.17355	0.897644
GOBP_SUBSTRATE_ADHESION_DEPENDENT_CELL_SPREADING	0.52067	0.985614	0.84741	0.97984	0.2522	0.923602
GOBP_SYNAPTIC_VESICLE_COATING	0.50359	0.985614	0.50549	0.918231	0.094449	0.847364
GOBP_TRANSFORMING_GROWTH_FACTOR_BETA1_PRODUCTION	0.50536	0.985614	0.03567	0.642225	0.14237	0.887464
GOBP_TRANSPOSITION	0.53188	0.985614	0.016186	0.539893	0.69365	0.993755
GOBP_TRICARBOXYLIC_ACID_CYCLE	0.5116	0.985614	0.77321	0.966796	0.27086	0.930298
GOBP_TRIGLYCERIDE_BIOSYNTHETIC_PROCESS	0.52634	0.985614	0.0020292	0.298171	0.84144	0.999118
GOBP_TRIGLYCERIDE_CATABOLIC_PROCESS	0.50491	0.985614	0.60063	0.940566	0.48195	0.975291
GOBP_TRNA_5_END_PROCESSING	0.53216	0.985614	0.41366	0.900353	0.89585	0.99996
GOBP_TRNA_PSEUDOURIDINE_SYNTHESIS	0.52652	0.985614	0.89453	0.985855	0.84422	0.999612
GOBP_TRYPTOPHAN_TRANSPORT	0.52047	0.985614	0.45178	0.907402	0.062385	0.822927
GOBP_TYPE_II_INTERFERON_PRODUCTION	0.51063	0.985614	0.47457	0.910968	0.53669	0.978389
GOBP_T_CELL_DIFFERENTIATION	0.51355	0.985614	0.75045	0.962052	0.38653	0.964255
GOBP_T_HELPER_1_TYPE_IMMUNE_RESPONSE	0.50857	0.985614	0.76812	0.966037	0.69891	0.993755
GOBP_URINARY_TRACT_SMOOTH_MUSCLE_CONTRACTION	0.53261	0.985614	0.5811	0.934602	0.082849	0.833959
GOBP_UTERUS_MORPHOGENESIS	0.53463	0.985614	0.81851	0.975228	0.4644	0.972449
GOBP_VASCULAR_ENDOTHELIAL_CELL_PROLIFERATION	0.53338	0.985614	0.1271	0.781471	0.74868	0.995411
GOBP_VENTRICULAR_TRABECULA_MYOCARDIUM_MORPHOGENESIS	0.50652	0.985614	0.7605	0.963818	0.13664	0.87781
GOBP_VESICLE_LOCALIZATION	0.52416	0.985614	0.64446	0.943659	0.60278	0.988556
GOBP_VESTIBULOCOCHLEAR_NERVE_FORMATION	0.51092	0.985614	0.84909	0.980603	0.15315	0.897644
GOBP_WYBUTOSINE_METABOLIC_PROCESS	0.52386	0.985614	0.81709	0.975156	0.45101	0.970087
GOCC_AGGRESOME	0.52493	0.985614	0.1492	0.80419	0.40592	0.965814
GOCC_AMPA_GLUTAMATE_RECEPTOR_COMPLEX	0.53294	0.985614	0.30969	0.868558	0.24862	0.923602
GOCC_CHAPERONIN_CONTAINING_T_COMPLEX	0.52374	0.985614	0.80653	0.974177	0.25844	0.926498
GOCC_CLEAVAGE_FURROW	0.52358	0.985614	0.48956	0.914644	0.78279	0.996385
GOCC_CONDENSED_NUCLEAR_CHROMOSOME	0.53419	0.985614	0.34106	0.878694	0.30064	0.943308
GOCC_CORTICAL_ACTIN_CYTOSKELETON	0.51726	0.985614	0.79111	0.971608	0.15952	0.897644
GOCC_CUL4A_RING_E3_UBIQUITIN_LIGASE_COMPLEX	0.53318	0.985614	0.80511	0.973898	0.36583	0.961497
GOCC_DENSE_CORE_GRANULE	0.51954	0.985614	0.85739	0.981217	0.71014	0.993755
GOCC_DIHYDROLIPOYL_DEHYDROGENASE_COMPLEX	0.50804	0.985614	0.87747	0.983045	0.11153	0.8591
GOCC_DNA_RECOMBINASE_MEDIATOR_COMPLEX	0.53431	0.985614	0.02227	0.580892	0.41613	0.967117
GOCC_EARLY_ENDOSOME	0.51769	0.985614	0.23172	0.844596	0.26303	0.928743
GOCC_EARLY_ENDOSOME_LUMEN	0.53601	0.985614	0.5853	0.935658	0.19627	0.903138
GOCC_EUKARYOTIC_TRANSLATION_INITIATION_FACTOR_2B_COMPLEX	0.5251	0.985614	0.77202	0.966796	0.21109	0.913613
GOCC_EXTRINSIC_COMPONENT_OF_POSTSYNAPTIC_MEMBRANE	0.50637	0.985614	0.24726	0.852657	0.59508	0.98745
GOCC_FILOPODIUM	0.51677	0.985614	0.87962	0.983241	0.25935	0.926498
GOCC_HIGH_DENSITY_LIPOPROTEIN_PARTICLE	0.53628	0.985614	0.87951	0.983182	0.29329	0.940482
GOCC_HISTONE_METHYLTRANSFERASE_COMPLEX	0.5164	0.985614	0.14485	0.798738	0.28283	0.937623
GOCC_MALE_GERM_CELL_NUCLEUS	0.53584	0.985614	0.61075	0.940603	0.017248	0.641336
GOCC_MITOCHONDRIAL_INTERMEMBRANE_SPACE_PROTEIN_TRANSPORTER_COMPLEX	0.50553	0.985614	0.082699	0.732658	0.71719	0.993755
GOCC_MITOCHONDRIAL_MATRIX	0.51457	0.985614	0.58161	0.934602	0.28839	0.938261
GOCC_MULTIVESICULAR_BODY	0.51733	0.985614	0.02042	0.566315	0.25734	0.925804
GOCC_NMDA_SELECTIVE_GLUTAMATE_RECEPTOR_COMPLEX	0.50378	0.985614	0.33481	0.877256	0.80476	0.996864
GOCC_NUCLEAR_ENVELOPE_LUMEN	0.5193	0.985614	0.99619	0.999777	0.43249	0.967951
GOCC_NUCLEOLUS	0.51739	0.985614	0.32402	0.870669	0.30539	0.943308
GOCC_PHAGOCYTIC_VESICLE	0.50927	0.985614	0.14527	0.798738	0.51625	0.976229
GOCC_PHOTORECEPTOR_RIBBON_SYNAPSE	0.50699	0.985614	0.32644	0.872507	0.91535	0.99996
GOCC_POSTSYNAPTIC_SPECIALIZATION_INTRACELLULAR_COMPONENT	0.50499	0.985614	0.18683	0.82227	0.54931	0.981698
GOCC_PROTEASOME_REGULATORY_PARTICLE	0.50546	0.985614	0.4372	0.904956	0.64782	0.991222
GOCC_PROTON_TRANSPORTING_ATP_SYNTHASE_COMPLEX_COUPLING_FACTOR_F_O	0.50317	0.985614	0.24564	0.852073	0.98386	0.99996
GOCC_RIPOPTOSOME	0.51099	0.985614	0.29304	0.866894	0.59549	0.98745
GOCC_RNA_POLYMERASE_II_CORE_COMPLEX	0.50948	0.985614	0.7457	0.961276	0.28602	0.937873
GOCC_SECONDARY_LYSOSOME	0.5189	0.985614	0.62597	0.942106	0.21705	0.915101
GOCC_SEH1_ASSOCIATED_COMPLEX	0.52099	0.985614	0.62291	0.941002	0.64586	0.990911
GOCC_SODIUM_POTASSIUM_EXCHANGING_ATPASE_COMPLEX	0.5218	0.985614	0.51562	0.922579	0.52009	0.976229
GOCC_SPERM_HEAD_PLASMA_MEMBRANE	0.50268	0.985614	0.10791	0.762601	0.30695	0.943308
GOCC_TRAPPII_PROTEIN_COMPLEX	0.50375	0.985614	0.23715	0.848066	0.46278	0.972449
GOCC_WEIBEL_PALADE_BODY	0.52848	0.985614	0.84179	0.978389	0.49109	0.975484
GOCC_ZONULA_ADHERENS	0.51409	0.985614	0.99262	0.999548	0.6218	0.988963
GOMF_ACYLTRANSFERASE_ACTIVITY_ACYL_GROUPS_CONVERTED_INTO_ALKYL_ON_TRANSFER	0.51895	0.985614	0.28559	0.866894	0.55246	0.983078
GOMF_ADENYLATE_KINASE_ACTIVITY	0.52811	0.985614	0.43451	0.90468	0.50771	0.976229
GOMF_AMP_BINDING	0.50529	0.985614	0.93255	0.991445	0.38721	0.964255
GOMF_CALCITONIN_FAMILY_RECEPTOR_ACTIVITY	0.50922	0.985614	0.037039	0.642225	0.79554	0.996501
GOMF_CALCIUM_ACTIVATED_CATION_CHANNEL_ACTIVITY	0.53106	0.985614	0.12136	0.774924	0.7789	0.996385
GOMF_CENTROMERIC_DNA_BINDING	0.50664	0.985614	0.35584	0.883326	0.60887	0.988556
GOMF_CYCLIC_NUCLEOTIDE_PHOSPHODIESTERASE_ACTIVITY	0.51645	0.985614	0.47835	0.91308	0.46775	0.973096
GOMF_CYSTEINE_TYPE_ENDOPEPTIDASE_ACTIVITY_INVOLVED_IN_APOPTOTIC_PROCESS	0.52917	0.985614	0.56516	0.931997	0.77504	0.996271
GOMF_DISULFIDE_OXIDOREDUCTASE_ACTIVITY	0.51356	0.985614	0.061548	0.713636	0.9074	0.99996
GOMF_DYNEIN_COMPLEX_BINDING	0.50523	0.985614	0.64906	0.943771	0.060273	0.817338
GOMF_ENDOPEPTIDASE_ACTIVATOR_ACTIVITY	0.52166	0.985614	0.47849	0.91308	0.57499	0.986149
GOMF_E_BOX_BINDING	0.52571	0.985614	0.18632	0.82227	0.5	0.976229
GOMF_FOLIC_ACID_BINDING	0.51838	0.985614	0.32587	0.871759	0.29223	0.939929
GOMF_GABA_RECEPTOR_BINDING	0.53542	0.985614	0.22502	0.843632	0.050374	0.800471
GOMF_HISTONE_H3K9ME_H3K9ME2_DEMETHYLASE_ACTIVITY	0.5063	0.985614	0.93166	0.991445	0.53812	0.97927
GOMF_INSULIN_LIKE_GROWTH_FACTOR_I_BINDING	0.50967	0.985614	0.933	0.991445	0.48417	0.975291
GOMF_INSULIN_RECEPTOR_BINDING	0.53236	0.985614	0.78367	0.969718	0.85224	0.999612
GOMF_INTRACELLULAR_CAMP_ACTIVATED_CATION_CHANNEL_ACTIVITY	0.52799	0.985614	0.34238	0.879165	0.1789	0.8981
GOMF_INTRACELLULAR_CYCLIC_NUCLEOTIDE_ACTIVATED_MONOATOMIC_CATION_CHANNEL_ACTIVITY	0.5159	0.985614	0.45567	0.908168	0.19885	0.905448
GOMF_INTRACILIARY_TRANSPORT_PARTICLE_B_BINDING	0.51756	0.985614	0.77425	0.966974	0.87543	0.99996
GOMF_INTRAMOLECULAR_OXIDOREDUCTASE_ACTIVITY	0.51591	0.985614	0.70093	0.953857	0.65091	0.991608
GOMF_LOW_DENSITY_LIPOPROTEIN_PARTICLE_RECEPTOR_ACTIVITY	0.52287	0.985614	0.29551	0.866894	0.28598	0.937873
GOMF_LYSOPHOSPHOLIPID_ACYLTRANSFERASE_ACTIVITY	0.51409	0.985614	0.3245	0.87114	0.52474	0.976229
GOMF_MACROLIDE_BINDING	0.52236	0.985614	0.85815	0.981283	0.36332	0.961184
GOMF_MACROMOLECULE_TRANSMEMBRANE_TRANSPORTER_ACTIVITY	0.51852	0.985614	0.2945	0.866894	0.14647	0.896249
GOMF_MUTLALPHA_COMPLEX_BINDING	0.53069	0.985614	0.21939	0.842649	0.72252	0.993755
GOMF_NADPLUS_BINDING	0.5162	0.985614	0.21272	0.838533	0.29194	0.939813
GOMF_NAD_RETINOL_DEHYDROGENASE_ACTIVITY	0.53236	0.985614	0.60667	0.940566	0.38475	0.964255
GOMF_NMDA_GLUTAMATE_RECEPTOR_ACTIVITY	0.5244	0.985614	0.28379	0.866349	0.75012	0.995717
GOMF_NON_MEMBRANE_SPANNING_PROTEIN_TYROSINE_KINASE_ACTIVITY	0.52319	0.985614	0.56859	0.9329	0.16693	0.897644
GOMF_OXIDATIVE_PHOSPHORYLATION_UNCOUPLER_ACTIVITY	0.51345	0.985614	0.7611	0.964003	0.50771	0.976229
GOMF_OXIDOREDUCTASE_ACTIVITY_ACTING_ON_PEROXIDE_AS_ACCEPTOR	0.51905	0.985614	0.064822	0.713636	0.20287	0.908499
GOMF_OXYGEN_CARRIER_ACTIVITY	0.52009	0.985614	0.9789	0.998236	0.60382	0.988556
GOMF_PEPTIDASE_ACTIVATOR_ACTIVITY	0.52098	0.985614	0.89954	0.986761	0.87224	0.99996
GOMF_PHOSPHATASE_ACTIVITY	0.51019	0.985614	0.75809	0.963708	0.15298	0.897644
GOMF_PHOSPHATIDYLCHOLINE_TRANSPORTER_ACTIVITY	0.53627	0.985614	0.57272	0.933689	0.22416	0.920739
GOMF_PHOSPHATIDYLINOSITOL_3_4_BISPHOSPHATE_BINDING	0.50665	0.985614	0.49085	0.915342	0.82206	0.998984
GOMF_PHOSPHOPROTEIN_PHOSPHATASE_ACTIVITY	0.53357	0.985614	0.81125	0.974224	0.11286	0.8591
GOMF_POLYAMINE_TRANSMEMBRANE_TRANSPORTER_ACTIVITY	0.50733	0.985614	0.061745	0.713636	0.33385	0.953291
GOMF_POTASSIUM_PROTON_ANTIPORTER_ACTIVITY	0.5057	0.985614	0.17163	0.813076	0.62514	0.989179
GOMF_PRIMARY_ACTIVE_TRANSMEMBRANE_TRANSPORTER_ACTIVITY	0.52282	0.985614	0.69028	0.953107	0.28061	0.936108
GOMF_PROCOLLAGEN_PROLINE_4_DIOXYGENASE_ACTIVITY	0.51907	0.985614	0.8661	0.981553	0.16117	0.897644
GOMF_PROTEIN_DISULFIDE_ISOMERASE_ACTIVITY	0.51588	0.985614	0.94999	0.99437	0.61899	0.988556
GOMF_PROTEIN_LIPID_COMPLEX_BINDING	0.51541	0.985614	0.34027	0.878694	0.073305	0.825258
GOMF_PROTEIN_TYROSINE_KINASE_BINDING	0.50832	0.985614	0.5573	0.930512	0.23716	0.922484
GOMF_RIBONUCLEASE_P_ACTIVITY	0.50242	0.985614	0.20038	0.833275	0.8897	0.99996
GOMF_RNA_DNA_HYBRID_RIBONUCLEASE_ACTIVITY	0.51785	0.985614	0.20202	0.834379	0.43946	0.969501
GOMF_SNRNP_BINDING	0.50827	0.985614	0.98994	0.999548	0.68795	0.993566
GOMF_SODIUM_ION_TRANSMEMBRANE_TRANSPORTER_ACTIVITY	0.50729	0.985614	0.21121	0.838057	0.41865	0.967117
GOMF_TBP_CLASS_PROTEIN_BINDING	0.50856	0.985614	0.018686	0.551083	0.54004	0.979288
GOMF_TRANSKETOLASE_OR_TRANSALDOLASE_ACTIVITY	0.52946	0.985614	0.51536	0.922579	0.51669	0.976229
GOMF_TRANSMITTER_GATED_CHANNEL_ACTIVITY	0.50494	0.985614	0.28919	0.866894	0.69428	0.993755
GOMF_TRIGLYCERIDE_BINDING	0.50559	0.985614	0.88964	0.984796	0.7769	0.996385
GOMF_UBIQUITIN_LIKE_PROTEIN_LIGASE_BINDING	0.52074	0.985614	0.12492	0.781471	0.12652	0.867715
GOTZMANN_EPITHELIAL_TO_MESENCHYMAL_TRANSITION_DN	0.51472	0.985614	0.23615	0.847866	0.39622	0.964917
GRAHAM_CML_QUIESCENT_VS_CML_DIVIDING_DN	0.5127	0.985614	0.46364	0.908598	0.13513	0.877726
GROSS_HYPOXIA_VIA_ELK3_ONLY_UP	0.52397	0.985614	0.060443	0.712054	0.90717	0.99996
GUENTHER_GROWTH_SPHERICAL_VS_ADHERENT_DN	0.5253	0.985614	0.18167	0.819394	0.9797	0.99996
HAMAI_APOPTOSIS_VIA_TRAIL_UP	0.52988	0.985614	0.030271	0.629252	0.21478	0.914226
HAN_SATB1_TARGETS_UP	0.51237	0.985614	0.36317	0.883326	0.66124	0.991608
HELLER_HDAC_TARGETS_SILENCED_BY_METHYLATION_UP	0.51387	0.985614	0.58192	0.934602	0.38933	0.964357
HIRSCH_CELLULAR_TRANSFORMATION_SIGNATURE_DN	0.52565	0.985614	0.1939	0.829662	0.35981	0.960351
HOLLEMAN_DAUNORUBICIN_ALL_DN	0.52672	0.985614	0.40669	0.898215	0.59931	0.988218
HOLLERN_EMT_BREAST_TUMOR_DN	0.51291	0.985614	0.74641	0.961285	0.030805	0.733873
HOSHIDA_LIVER_CANCER_SUBCLASS_S1	0.51533	0.985614	0.2436	0.851174	0.46521	0.972449
INGRAM_SHH_TARGETS_UP	0.51902	0.985614	0.43622	0.904884	0.40002	0.964917
IVANOVA_HEMATOPOIESIS_EARLY_PROGENITOR	0.52224	0.985614	0.10194	0.753975	0.90163	0.99996
JAATINEN_HEMATOPOIETIC_STEM_CELL_DN	0.5322	0.985614	0.99734	0.999965	0.25533	0.924396
JAZAG_TGFB1_SIGNALING_UP	0.51924	0.985614	0.46557	0.908623	0.70934	0.993755
JEPSEN_SMRT_TARGETS	0.53162	0.985614	0.91876	0.98972	0.48767	0.975484
JINESH_BLEBBISHIELD_TO_IMMUNE_CELL_FUSION_PBSHMS_UP	0.51061	0.985614	0.16818	0.811228	0.4526	0.971285
JOHNSTONE_PARVB_TARGETS_1_DN	0.52749	0.985614	0.15943	0.80731	0.79086	0.996501
JOSEPH_RESPONSE_TO_SODIUM_BUTYRATE_UP	0.50982	0.985614	0.20771	0.838037	0.3978	0.964917
KEGG_ASCORBATE_AND_ALDARATE_METABOLISM	0.53569	0.985614	0.88775	0.984754	0.41111	0.966593
KEGG_CELL_ADHESION_MOLECULES_CAMS	0.50861	0.985614	0.22558	0.843632	0.47689	0.975291
KEGG_FOLATE_BIOSYNTHESIS	0.50644	0.985614	0.13822	0.79079	0.58194	0.986149
KEGG_GLYCEROLIPID_METABOLISM	0.51719	0.985614	0.243	0.85083	0.44308	0.969501
KEGG_HUNTINGTONS_DISEASE	0.5246	0.985614	0.15005	0.80419	0.70586	0.993755
KEGG_INOSITOL_PHOSPHATE_METABOLISM	0.51984	0.985614	0.41835	0.9016	0.13839	0.879089
KEGG_LIMONENE_AND_PINENE_DEGRADATION	0.51329	0.985614	0.60555	0.940566	0.19363	0.901756
KEGG_MTOR_SIGNALING_PATHWAY	0.52892	0.985614	0.54261	0.929071	0.55739	0.983128
KEGG_PATHOGENIC_ESCHERICHIA_COLI_INFECTION	0.52365	0.985614	0.72934	0.957849	0.61226	0.988556
KEGG_RENIN_ANGIOTENSIN_SYSTEM	0.53592	0.985614	0.3713	0.884056	0.82919	0.998984
KENNY_CTNNB1_TARGETS_DN	0.53151	0.985614	0.52111	0.924075	0.13744	0.879089
KLEIN_PRIMARY_EFFUSION_LYMPHOMA_UP	0.52215	0.985614	0.65804	0.945914	0.06966	0.824737
KONDO_COLON_CANCER_HCP_WITH_H3K27ME1	0.505	0.985614	0.055619	0.700245	0.6092	0.988556
KORKOLA_CHORIOCARCINOMA_UP	0.51026	0.985614	0.72717	0.957288	0.65398	0.991608
KUMAR_AUTOPHAGY_NETWORK	0.53015	0.985614	0.77755	0.968125	0.86217	0.99996
KYNG_WERNER_SYNDROM_UP	0.52532	0.985614	0.74119	0.961025	0.3933	0.964917
LEE_CALORIE_RESTRICTION_NEOCORTEX_UP	0.53315	0.985614	0.43591	0.904884	0.18582	0.901642
LI_ADIPOGENESIS_BY_ACTIVATED_PPARG	0.52103	0.985614	0.027825	0.618341	0.25275	0.923602
LI_WILMS_TUMOR_ANAPLASTIC_DN	0.52165	0.985614	0.44974	0.906813	0.44657	0.96959
LU_AGING_BRAIN_UP	0.52657	0.985614	0.58604	0.935658	0.1893	0.901756
MASSARWEH_TAMOXIFEN_RESISTANCE_DN	0.50528	0.985614	0.21247	0.838285	0.56015	0.983965
MATSUDA_NATURAL_KILLER_DIFFERENTIATION	0.51743	0.985614	0.50417	0.917506	0.73475	0.993755
MATTIOLI_MGUS_VS_MULTIPLE_MYELOMA	0.51567	0.985614	0.92936	0.991281	0.3731	0.962668
MCBRYAN_PUBERTAL_BREAST_6_7WK_DN	0.51265	0.985614	0.087419	0.741785	0.64169	0.990911
MCCLUNG_DELTA_FOSB_TARGETS_2WK	0.51102	0.985614	0.2905	0.866894	0.4522	0.970672
MIKKELSEN_ES_LCP_WITH_H3K4ME3	0.51816	0.985614	0.018866	0.554054	0.58772	0.986397
MOOTHA_VOXPHOS	0.53342	0.985614	0.34984	0.880503	0.75279	0.995905
MOREIRA_RESPONSE_TO_TSA_DN	0.52437	0.985614	0.11804	0.772389	0.5437	0.980655
MULLIGHAN_MLL_SIGNATURE_1_UP	0.51002	0.985614	0.4948	0.916517	0.20012	0.906028
MULLIGHAN_NPM1_MUTATED_SIGNATURE_1_DN	0.5231	0.985614	0.14653	0.799264	0.9444	0.99996
MURAKAMI_UV_RESPONSE_24HR	0.50755	0.985614	0.6775	0.950336	0.64206	0.990911
MYLLYKANGAS_AMPLIFICATION_HOT_SPOT_16	0.53006	0.985614	0.0089789	0.484421	0.35945	0.960351
NATSUME_RESPONSE_TO_INTERFERON_BETA_UP	0.52403	0.985614	0.89396	0.98556	0.47004	0.974047
OHM_METHYLATED_IN_ADULT_CANCERS	0.53182	0.985614	0.30516	0.866955	0.15572	0.897644
OUILLETTE_CLL_13Q14_DELETION_UP	0.50935	0.985614	0.034821	0.642225	0.025397	0.696607
PECE_MAMMARY_STEM_CELL_DN	0.52497	0.985614	0.43172	0.903556	0.60569	0.988556
PEDERSEN_TARGETS_OF_611CTF_ISOFORM_OF_ERBB2	0.50788	0.985614	0.14014	0.791056	0.79909	0.996501
PHONG_TNF_RESPONSE_NOT_VIA_P38	0.50733	0.985614	0.72388	0.957067	0.44802	0.96959
PICCALUGA_ANGIOIMMUNOBLASTIC_LYMPHOMA_DN	0.53606	0.985614	0.14613	0.798762	0.11193	0.8591
PID_ANTHRAX_PATHWAY	0.51086	0.985614	0.15008	0.80419	0.76952	0.996271
PID_AURORA_A_PATHWAY	0.51701	0.985614	0.56724	0.932058	0.16042	0.897644
PID_BARD1_PATHWAY	0.53407	0.985614	0.31979	0.869398	0.078009	0.825341
PID_NECTIN_PATHWAY	0.50485	0.985614	0.94323	0.993616	0.49251	0.975528
PID_NFKAPPAB_CANONICAL_PATHWAY	0.52831	0.985614	0.78262	0.969718	0.70501	0.993755
PID_RANBP2_PATHWAY	0.5287	0.985614	0.12534	0.781471	0.95196	0.99996
PIONTEK_PKD1_TARGETS_UP	0.51353	0.985614	0.90446	0.987533	0.67827	0.993566
PUJANA_BRCA1_PCC_NETWORK	0.52185	0.985614	0.32766	0.873418	0.32297	0.947585
PURBEY_TARGETS_OF_CTBP1_AND_SATB1_UP	0.52747	0.985614	0.27067	0.863179	0.417	0.967117
PURBEY_TARGETS_OF_CTBP1_NOT_SATB1_DN	0.51924	0.985614	0.54075	0.928779	0.40692	0.966435
PYEON_HPV_POSITIVE_TUMORS_UP	0.5153	0.985614	0.97089	0.997773	0.11536	0.859714
RAFFEL_VEGFA_TARGETS_DN	0.51757	0.985614	0.61219	0.940963	0.30403	0.943308
REACTOME_ABACAVIR_TRANSMEMBRANE_TRANSPORT	0.52058	0.985614	0.82495	0.977366	0.43314	0.967989
REACTOME_ACETYLCHOLINE_BINDING_AND_DOWNSTREAM_EVENTS	0.53398	0.985614	0.46647	0.908945	0.4462	0.96959
REACTOME_ACTIVATED_NTRK3_SIGNALS_THROUGH_PI3K	0.53004	0.985614	0.55995	0.930656	0.72196	0.993755
REACTOME_ACTIVATION_OF_AMPK_DOWNSTREAM_OF_NMDARS	0.50816	0.985614	0.49715	0.916531	0.60062	0.988535
REACTOME_ACTIVATION_OF_ANTERIOR_HOX_GENES_IN_HINDBRAIN_DEVELOPMENT_DURING_EARLY_EMBRYOGENESIS	0.50697	0.985614	0.44027	0.905456	0.51067	0.976229
REACTOME_ADP_SIGNALLING_THROUGH_P2Y_PURINOCEPTOR_1	0.5284	0.985614	0.094504	0.75126	0.54487	0.981119
REACTOME_ASPARTATE_AND_ASPARAGINE_METABOLISM	0.53243	0.985614	0.67297	0.948537	0.33223	0.952796
REACTOME_CAMK_IV_MEDIATED_PHOSPHORYLATION_OF_CREB	0.53038	0.985614	0.37086	0.883674	0.34757	0.958657
REACTOME_CLEC7A_INFLAMMASOME_PATHWAY	0.52462	0.985614	0.64909	0.943771	0.99746	0.99996
REACTOME_COOPERATION_OF_PDCL_PHLP1_AND_TRIC_CCT_IN_G_PROTEIN_BETA_FOLDING	0.50946	0.985614	0.36527	0.883326	0.25505	0.924366
REACTOME_DEFENSINS	0.53596	0.985614	0.28081	0.866105	0.69265	0.993755
REACTOME_DEGRADATION_OF_DVL	0.53316	0.985614	0.49224	0.915646	0.66757	0.992481
REACTOME_DEUBIQUITINATION	0.5201	0.985614	0.39352	0.89301	0.5037	0.976229
REACTOME_ECM_PROTEOGLYCANS	0.53455	0.985614	0.95031	0.994384	0.6846	0.993566
REACTOME_ESTROGEN_DEPENDENT_NUCLEAR_EVENTS_DOWNSTREAM_OF_ESR_MEMBRANE_SIGNALING	0.51561	0.985614	0.78801	0.970614	0.87681	0.99996
REACTOME_FORMATION_OF_FIBRIN_CLOT_CLOTTING_CASCADE	0.53333	0.985614	0.93601	0.992119	0.41349	0.967117
REACTOME_GAP_JUNCTION_TRAFFICKING_AND_REGULATION	0.50365	0.985614	0.47192	0.910968	0.42058	0.967117
REACTOME_GLUTATHIONE_CONJUGATION	0.53147	0.985614	0.069069	0.714425	0.16927	0.897644
REACTOME_GLYCOSPHINGOLIPID_METABOLISM	0.5336	0.985614	0.30683	0.866955	0.50113	0.976229
REACTOME_HOST_INTERACTIONS_OF_HIV_FACTORS	0.5362	0.985614	0.96189	0.996465	0.27046	0.930253
REACTOME_HYALURONAN_BIOSYNTHESIS_AND_EXPORT	0.52592	0.985614	0.95152	0.994875	0.69762	0.993755
REACTOME_INOSITOL_PHOSPHATE_METABOLISM	0.51238	0.985614	0.76962	0.966439	0.43561	0.969501
REACTOME_INSULIN_RECEPTOR_RECYCLING	0.53326	0.985614	0.63236	0.942138	0.61929	0.988556
REACTOME_LIGAND_RECEPTOR_INTERACTIONS	0.52527	0.985614	0.32921	0.873851	0.80349	0.996501
REACTOME_LYSINE_CATABOLISM	0.51327	0.985614	0.21106	0.838057	0.83862	0.999026
REACTOME_METABOLISM_OF_RNA	0.52736	0.985614	0.284	0.866351	0.15007	0.897644
REACTOME_MISCELLANEOUS_TRANSPORT_AND_BINDING_EVENTS	0.53047	0.985614	0.17259	0.813239	0.48832	0.975484
REACTOME_NEUROFASCIN_INTERACTIONS	0.5081	0.985614	0.59986	0.940566	0.75216	0.995905
REACTOME_NEUROTRANSMITTER_CLEARANCE	0.53205	0.985614	0.76144	0.964054	0.070221	0.825258
REACTOME_NUCLEOTIDE_CATABOLISM	0.52845	0.985614	0.57846	0.934268	0.48792	0.975484
REACTOME_ORGANIC_ANION_TRANSPORT	0.53006	0.985614	0.36783	0.883326	0.4004	0.964917
REACTOME_OTHER_SEMAPHORIN_INTERACTIONS	0.53467	0.985614	0.85246	0.980603	0.72108	0.993755
REACTOME_PCP_CE_PATHWAY	0.52944	0.985614	0.57036	0.933591	0.55156	0.982675
REACTOME_PECAM1_INTERACTIONS	0.52616	0.985614	0.31032	0.868558	0.2175	0.915101
REACTOME_PTK6_REGULATES_PROTEINS_INVOLVED_IN_RNA_PROCESSING	0.52591	0.985614	0.18652	0.82227	0.79903	0.996501
REACTOME_PYRUVATE_METABOLISM	0.51067	0.985614	0.56642	0.931997	0.45341	0.971815
REACTOME_RECYCLING_OF_EIF2_GDP	0.50583	0.985614	0.72245	0.956889	0.26215	0.928247
REACTOME_REGULATION_OF_INSULIN_SECRETION	0.50677	0.985614	0.68725	0.952587	0.59395	0.98745
REACTOME_REGULATION_OF_PTEN_STABILITY_AND_ACTIVITY	0.50301	0.985614	0.61034	0.940566	0.35821	0.960351
REACTOME_REGULATION_OF_TLR_BY_ENDOGENOUS_LIGAND	0.50943	0.985614	0.061522	0.713636	0.78171	0.996385
REACTOME_REGULATION_OF_TP53_ACTIVITY_THROUGH_ACETYLATION	0.52639	0.985614	0.22668	0.843632	0.99424	0.99996
REACTOME_SARS_COV_2_MODULATES_AUTOPHAGY	0.52656	0.985614	0.59671	0.939226	0.34055	0.954674
REACTOME_SEMA4D_IN_SEMAPHORIN_SIGNALING	0.51351	0.985614	0.71231	0.955131	0.43437	0.969051
REACTOME_SIGNALING_BY_MEMBRANE_TETHERED_FUSIONS_OF_PDGFRA_OR_PDGFRB	0.53214	0.985614	0.91242	0.989446	0.58078	0.986149
REACTOME_SIGNALING_BY_NOTCH	0.52774	0.985614	0.27769	0.865304	0.55867	0.983354
REACTOME_SIGNALING_BY_RETINOIC_ACID	0.52531	0.985614	0.2915	0.866894	0.93667	0.99996
REACTOME_SUMOYLATION_OF_DNA_DAMAGE_RESPONSE_AND_REPAIR_PROTEINS	0.51872	0.985614	0.7413	0.961025	0.95644	0.99996
REACTOME_SYNTHESIS_OF_12_EICOSATETRAENOIC_ACID_DERIVATIVES	0.5026	0.985614	0.001728	0.277197	0.25882	0.926498
REACTOME_SYNTHESIS_OF_PA	0.52797	0.985614	0.59947	0.940538	0.26274	0.928422
REACTOME_SYNTHESIS_OF_PC	0.51113	0.985614	0.15662	0.804825	0.03686	0.757601
REACTOME_TFAP2_AP_2_FAMILY_REGULATES_TRANSCRIPTION_OF_CELL_CYCLE_FACTORS	0.50979	0.985614	0.43338	0.904306	0.63876	0.990911
REACTOME_THROMBIN_SIGNALLING_THROUGH_PROTEINASE_ACTIVATED_RECEPTORS_PARS	0.53116	0.985614	0.12087	0.774924	0.77032	0.996271
REACTOME_TOLL_LIKE_RECEPTOR_9_TLR9_CASCADE	0.52521	0.985614	0.18511	0.82227	0.7585	0.99611
REACTOME_TRAF6_MEDIATED_IRF7_ACTIVATION_IN_TLR7_8_OR_9_SIGNALING	0.5344	0.985614	0.060106	0.712054	0.9055	0.99996
REACTOME_UPTAKE_AND_ACTIONS_OF_BACTERIAL_TOXINS	0.52964	0.985614	0.26631	0.862739	0.036223	0.757601
REACTOME_VIRAL_MESSENGER_RNA_SYNTHESIS	0.50878	0.985614	0.96149	0.996172	0.33672	0.95379
REN_MIF_TARGETS_DN	0.50706	0.985614	0.46551	0.908623	0.26264	0.928422
RIZKI_TUMOR_INVASIVENESS_2D_UP	0.53277	0.985614	0.068265	0.713636	0.52905	0.976229
RORIE_TARGETS_OF_EWSR1_FLI1_FUSION_DN	0.5076	0.985614	0.28205	0.866105	0.91834	0.99996
ROSS_ACUTE_MYELOID_LEUKEMIA_CBF	0.50772	0.985614	0.49989	0.917506	0.40186	0.96536
ROSTY_CERVICAL_CANCER_PROLIFERATION_CLUSTER	0.51066	0.985614	0.17434	0.815642	0.34299	0.956625
SANCHEZ_MDM2_TARGETS	0.53122	0.985614	0.22833	0.843632	0.27966	0.936108
SASSON_FSH_RESPONSE	0.50353	0.985614	0.33687	0.877585	0.72823	0.993755
SA_REG_CASCADE_OF_CYCLIN_EXPR	0.50947	0.985614	0.85847	0.981283	0.8294	0.998984
SCHWAB_TARGETS_OF_BMYB_POLYMORPHIC_VARIANTS_UP	0.52896	0.985614	0.5192	0.923657	0.70939	0.993755
SENGUPTA_NASOPHARYNGEAL_CARCINOMA_DN	0.5052	0.985614	0.21943	0.842649	0.17143	0.897644
SESTO_RESPONSE_TO_UV_C8	0.52961	0.985614	0.91626	0.989542	0.60167	0.988556
SPIELMAN_LYMPHOBLAST_EUROPEAN_VS_ASIAN_DN	0.52453	0.985614	0.080381	0.727309	0.75657	0.99605
TAYLOR_METHYLATED_IN_ACUTE_LYMPHOBLASTIC_LEUKEMIA	0.50892	0.985614	0.42374	0.901614	0.12222	0.867715
TSUNODA_CISPLATIN_RESISTANCE_DN	0.53556	0.985614	0.36251	0.883326	0.96782	0.99996
TURASHVILI_BREAST_DUCTAL_CARCINOMA_VS_DUCTAL_NORMAL_UP	0.53236	0.985614	0.2293	0.843632	0.58985	0.986804
VANTVEER_BREAST_CANCER_BRCA1_UP	0.51493	0.985614	0.94908	0.99429	0.17177	0.897644
VERNELL_RETINOBLASTOMA_PATHWAY_UP	0.53347	0.985614	0.68258	0.951218	0.51011	0.976229
WANG_RESPONSE_TO_FORSKOLIN_UP	0.51266	0.985614	0.42934	0.902491	0.68503	0.993566
WANG_TARGETS_OF_MLL_CBP_FUSION_UP	0.53485	0.985614	0.0053331	0.422287	0.59616	0.987695
WP_7OXOC_AND_7BETAHC_PATHWAYS	0.5161	0.985614	0.85083	0.980603	0.70851	0.993755
WP_ACE_INHIBITOR_PATHWAY	0.52569	0.985614	0.27241	0.864317	0.6323	0.990911
WP_BARDETBIEDL_SYNDROME	0.51126	0.985614	0.50545	0.918231	0.77599	0.996291
WP_BILE_ACIDS_SYNTHESIS_AND_ENTEROHEPATIC_CIRCULATION	0.51625	0.985614	0.065192	0.713636	0.57799	0.986149
WP_BMP_SIGNALING_IN_EYELID_DEVELOPMENT	0.53	0.985614	0.16296	0.80944	0.48259	0.975291
WP_CHOLESTEROL_BIOSYNTHESIS_WITH_SKELETAL_DYSPLASIAS	0.50596	0.985614	0.42622	0.902323	0.75562	0.99605
WP_CYTOPLASMIC_RIBOSOMAL_PROTEINS	0.5076	0.985614	0.43111	0.903158	0.31667	0.947202
WP_DNA_DAMAGE_RESPONSE	0.52373	0.985614	0.60795	0.940566	0.79842	0.996501
WP_DNA_DAMAGE_RESPONSE_ONLY_ATM_DEPENDENT	0.52483	0.985614	0.11854	0.772389	0.32165	0.947585
WP_DYRK1A	0.5101	0.985614	0.62919	0.942138	0.44498	0.96959
WP_ESTROGEN_METABOLISM_WP5276	0.5184	0.985614	0.61955	0.941002	0.4945	0.975637
WP_FIBRIN_COMPLEMENT_RECEPTOR_3_SIGNALING_PATHWAY	0.52664	0.985614	0.4783	0.91308	0.67759	0.993566
WP_FOCAL_ADHESION_PI3KAKTMTORSIGNALING_PATHWAY	0.52279	0.985614	0.22137	0.843085	0.834	0.999026
WP_GENES_CONTROLLING_NEPHROGENESIS	0.50388	0.985614	0.28765	0.866894	0.57868	0.986149
WP_GLUTATHIONE_METABOLISM	0.51914	0.985614	0.029164	0.618341	0.73196	0.993755
WP_GPR40_PATHWAY	0.53324	0.985614	0.46986	0.910968	0.71718	0.993755
WP_METHIONINE_DE_NOVO_AND_SALVAGE_PATHWAY	0.50321	0.985614	0.53957	0.928229	0.16068	0.897644
WP_MITOCHONDRIAL_BETAOXIDATION	0.51543	0.985614	0.25753	0.860035	0.45579	0.971815
WP_NCRNAS_INVOLVED_IN_WNT_SIGNALING_IN_HEPATOCELLULAR_CARCINOMA	0.53554	0.985614	0.008996	0.484421	0.64475	0.990911
WP_NOTCH_SIGNALING_PATHWAY	0.50969	0.985614	0.21735	0.841454	0.22637	0.921788
WP_OSTEOBLAST_SIGNALING	0.53457	0.985614	0.38466	0.889894	0.72998	0.993755
WP_PATHOGENIC_ESCHERICHIA_COLI_INFECTION	0.52365	0.985614	0.72934	0.957849	0.61226	0.988556
WP_PROTEOGLYCAN_BIOSYNTHESIS	0.52237	0.985614	0.057607	0.702405	0.49893	0.976229
WP_QUERCETIN_AND_NFKB_AP1_INDUCED_APOPTOSIS	0.51298	0.985614	0.19762	0.832075	0.60538	0.988556
WP_ROBO4_AND_VEGF_SIGNALING_PATHWAYS_CROSSTALK	0.51982	0.985614	0.54595	0.929071	0.30761	0.943308
WP_SPINAL_CORD_INJURY	0.51343	0.985614	0.8794	0.983182	0.88762	0.99996
WP_SYNTHESIS_OF_CERAMIDES_AND_1DEOXYCERAMIDES	0.53063	0.985614	0.20114	0.834248	0.63301	0.990911
YAO_TEMPORAL_RESPONSE_TO_PROGESTERONE_CLUSTER_16	0.51466	0.985614	0.49286	0.915802	0.36768	0.962161
YAUCH_HEDGEHOG_SIGNALING_PARACRINE_DN	0.51309	0.985614	0.90113	0.987231	0.060716	0.817343
YUAN_ZNF143_PARTNERS	0.50363	0.985614	0.043511	0.656553	0.20317	0.908617
ZHENG_FOXP3_TARGETS_IN_T_LYMPHOCYTE_DN	0.52692	0.985614	0.21923	0.842649	0.46037	0.972449
ZHOU_PANCREATIC_EXOCRINE_PROGENITOR	0.52219	0.985614	0.23066	0.844089	0.35826	0.960351
BLANCO_MELO_INFLUENZA_A_INFECTION_A594_CELLS_UP	0.53642	0.985656	0.75173	0.962691	0.94838	0.99996
GOBP_ATRIOVENTRICULAR_VALVE_FORMATION	0.53683	0.985656	0.6481	0.943761	0.26443	0.930052
GOBP_CELLULAR_RESPONSE_TO_CHEMICAL_STRESS	0.53721	0.985656	0.076199	0.721832	0.99578	0.99996
GOBP_CELLULAR_RESPONSE_TO_LIGHT_STIMULUS	0.53736	0.985656	0.34349	0.880131	0.60279	0.988556
GOBP_DERMATAN_SULFATE_BIOSYNTHETIC_PROCESS	0.53678	0.985656	0.89292	0.985168	0.39964	0.964917
GOBP_DNA_DOUBLE_STRAND_BREAK_PROCESSING	0.53657	0.985656	0.035442	0.642225	0.77078	0.996271
GOBP_MEMBRANE_REPOLARIZATION_DURING_CARDIAC_MUSCLE_CELL_ACTION_POTENTIAL	0.5365	0.985656	0.82077	0.97597	0.30345	0.943308
GOBP_METANEPHRIC_MESENCHYME_DEVELOPMENT	0.53678	0.985656	0.58621	0.935658	0.16765	0.897644
GOBP_PARAXIAL_MESODERM_FORMATION	0.53712	0.985656	0.042519	0.655362	0.066563	0.823633
GOBP_POSITIVE_REGULATION_OF_HISTONE_DEACETYLASE_ACTIVITY	0.53752	0.985656	0.22675	0.843632	0.5582	0.98319
GOBP_POSITIVE_REGULATION_OF_PROTEIN_CONTAINING_COMPLEX_DISASSEMBLY	0.53748	0.985656	0.35298	0.883307	0.14933	0.897644
GOBP_PRO_B_CELL_DIFFERENTIATION	0.53708	0.985656	0.66669	0.947463	0.15687	0.897644
GOBP_REGULATION_OF_GLUCOCORTICOID_RECEPTOR_SIGNALING_PATHWAY	0.53718	0.985656	0.07382	0.716545	0.3856	0.964255
GOBP_REGULATION_OF_PLASMA_MEMBRANE_ORGANIZATION	0.53741	0.985656	0.83075	0.9778	0.47467	0.975291
GOBP_TRIGLYCERIDE_RICH_LIPOPROTEIN_PARTICLE_REMODELING	0.53706	0.985656	0.7153	0.955556	0.21715	0.915101
GOMF_NADPLUS_PROTEIN_CYSTEINE_ADP_RIBOSYLTRANSFERASE_ACTIVITY	0.53736	0.985656	0.84119	0.978389	0.71849	0.993755
GOMF_NEUROTRANSMITTER_RECEPTOR_ACTIVITY	0.53649	0.985656	0.70877	0.954708	0.92764	0.99996
GOMF_OMEGA_PEPTIDASE_ACTIVITY	0.53719	0.985656	0.43645	0.904884	0.6076	0.988556
KASLER_HDAC7_TARGETS_2_DN	0.53747	0.985656	0.30154	0.866955	0.57565	0.986149
WP_PKCGAMMA_CALCIUM_SIGNALING_PATHWAY_IN_ATAXIA	0.537	0.985656	0.59722	0.939309	0.21974	0.918512
WP_PROXIMAL_TUBULE_TRANSPORT	0.53711	0.985656	0.78265	0.969718	0.86973	0.99996
BENPORATH_OCT4_TARGETS	0.53805	0.986056	0.80116	0.973462	0.13495	0.877151
BIOCARTA_SLRP_PATHWAY	0.53821	0.986056	0.10025	0.753731	0.71053	0.993755
GOBP_MULTICELLULAR_ORGANISM_REPRODUCTION	0.53801	0.986056	0.26189	0.861838	0.27995	0.936108
GOBP_SKELETAL_SYSTEM_DEVELOPMENT	0.53826	0.986056	0.60916	0.940566	0.57539	0.986149
GOBP_URINARY_BLADDER_SMOOTH_MUSCLE_CONTRACTION	0.53786	0.986056	0.48475	0.913351	0.21326	0.914226
GOCC_CUL4B_RING_E3_UBIQUITIN_LIGASE_COMPLEX	0.53807	0.986056	0.44868	0.906314	0.66147	0.991608
GOMF_LIGAND_GATED_MONOATOMIC_ION_CHANNEL_ACTIVITY	0.53826	0.986056	0.265	0.862739	0.70668	0.993755
GOMF_TUMOR_NECROSIS_FACTOR_RECEPTOR_BINDING	0.53802	0.986056	0.16427	0.810167	0.25155	0.923602
WP_RESOLVIN_E1_AND_RESOLVIN_D1_SIGNALING_PATHWAYS_PROMOTING_INFLAMMATION_RESOLUTION	0.5381	0.986056	0.50578	0.918441	0.61551	0.988556
GOMF_ALPHA_2A_ADRENERGIC_RECEPTOR_BINDING	0.53856	0.986287	0.046912	0.6689	0.49609	0.976229
REACTOME_HIV_INFECTION	0.53854	0.986287	0.95726	0.995748	0.34085	0.954885
REACTOME_REGULATION_OF_LIPID_METABOLISM_BY_PPARALPHA	0.53853	0.986287	0.10186	0.753933	0.18308	0.900754
IIZUKA_LIVER_CANCER_PROGRESSION_G2_G3_DN	0.53862	0.986291	0.35508	0.883326	0.35641	0.960351
WP_HORMONAL_CONTROL_OF_PUBERTAL_GROWTH_SPURT	0.53871	0.986349	0.74976	0.961799	0.96439	0.99996
GOBP_NEGATIVE_REGULATION_OF_PEPTIDYL_SERINE_PHOSPHORYLATION	0.53894	0.986411	0.87626	0.982858	0.19014	0.901756
GOBP_PEROXISOME_PROLIFERATOR_ACTIVATED_RECEPTOR_SIGNALING_PATHWAY	0.53914	0.986411	0.73846	0.961025	0.68218	0.993566
GOBP_PROTEIN_CONTAINING_COMPLEX_DISASSEMBLY	0.53912	0.986411	0.56329	0.930915	0.43171	0.967951
GOBP_REGULATION_OF_CHROMATIN_ORGANIZATION	0.53903	0.986411	0.24926	0.852657	0.37413	0.962668
GOCC_DNA_REPAIR_COMPLEX	0.53895	0.986411	0.33892	0.878639	0.22499	0.921742
GOMF_VOLTAGE_GATED_MONOATOMIC_CATION_CHANNEL_ACTIVITY	0.53915	0.986411	0.39838	0.894332	0.696	0.993755
GRATIAS_RETINOBLASTOMA_16Q24	0.53883	0.986411	0.30818	0.867578	0.7885	0.996501
GOBP_HYDROGEN_SULFIDE_METABOLIC_PROCESS	0.53928	0.986477	0.045476	0.664855	0.48736	0.975484
GOBP_PROTEIN_LOCALIZATION_TO_PLASMA_MEMBRANE_RAFT	0.53936	0.986477	0.82588	0.977467	0.37001	0.962574
GOBP_RESPONSE_TO_ISCHEMIA	0.53935	0.986477	0.62225	0.941002	0.65282	0.991608
REACTOME_AMINO_ACIDS_REGULATE_MTORC1	0.53947	0.986572	0.056327	0.702062	0.68471	0.993566
ASTON_MAJOR_DEPRESSIVE_DISORDER_UP	0.54389	0.98663	0.00065008	0.181212	0.14881	0.897644
BANG_VERTEPORFIN_ENDOMETRIAL_CANCER_CELLS_UP	0.54321	0.98663	0.68953	0.953078	0.70197	0.993755
BIOCARTA_GCR_PATHWAY	0.54188	0.98663	0.60967	0.940566	0.92935	0.99996
BIOCARTA_IL17_PATHWAY	0.54155	0.98663	0.20135	0.834248	0.72461	0.993755
BIOCARTA_STEM_PATHWAY	0.54461	0.98663	0.20262	0.834379	0.39944	0.964917
FISCHER_DREAM_TARGETS	0.54408	0.98663	0.061043	0.713385	0.14149	0.886037
FLECHNER_BIOPSY_KIDNEY_TRANSPLANT_REJECTED_VS_OK_DN	0.54122	0.98663	0.97033	0.997773	0.26988	0.930253
FUNG_IL2_SIGNALING_2	0.54465	0.98663	0.14939	0.80419	0.47965	0.975291
GOBP_ALPHA_BETA_T_CELL_ACTIVATION	0.54187	0.98663	0.89606	0.986008	0.61492	0.988556
GOBP_AUTOPHAGOSOME_MEMBRANE_DOCKING	0.54233	0.98663	0.70018	0.953857	0.54758	0.981409
GOBP_BROWN_FAT_CELL_DIFFERENTIATION	0.5439	0.98663	0.67573	0.949689	0.38224	0.963826
GOBP_CANONICAL_WNT_SIGNALING_PATHWAY_INVOLVED_IN_CARDIAC_MUSCLE_CELL_FATE_COMMITMENT	0.54458	0.98663	0.78515	0.970177	0.22023	0.918512
GOBP_CELLULAR_RESPONSE_TO_GLUCAGON_STIMULUS	0.54203	0.98663	0.63298	0.942138	0.89977	0.99996
GOBP_CELLULAR_RESPONSE_TO_LIPID	0.54468	0.98663	0.31472	0.869398	0.81669	0.998133
GOBP_CELL_ADHESION_INVOLVED_IN_HEART_MORPHOGENESIS	0.5428	0.98663	0.4286	0.902491	0.71141	0.993755
GOBP_CEREBELLAR_GRANULAR_LAYER_DEVELOPMENT	0.54257	0.98663	0.47561	0.911037	0.64777	0.991222
GOBP_CHONDROCYTE_DEVELOPMENT_INVOLVED_IN_ENDOCHONDRAL_BONE_MORPHOGENESIS	0.54356	0.98663	0.89229	0.985035	0.3496	0.958657
GOBP_DETECTION_OF_TEMPERATURE_STIMULUS_INVOLVED_IN_THERMOCEPTION	0.54438	0.98663	0.48391	0.913351	0.21097	0.913613
GOBP_ECTODERM_DEVELOPMENT	0.54484	0.98663	0.77282	0.966796	0.78183	0.996385
GOBP_ENERGY_DERIVATION_BY_OXIDATION_OF_ORGANIC_COMPOUNDS	0.54363	0.98663	0.77144	0.966796	0.56524	0.985444
GOBP_HIPPOCAMPUS_DEVELOPMENT	0.54086	0.98663	0.088444	0.744821	0.67137	0.992696
GOBP_INHIBITORY_POSTSYNAPTIC_POTENTIAL	0.54012	0.98663	0.43063	0.902889	0.21761	0.915101
GOBP_INTRINSIC_APOPTOTIC_SIGNALING_PATHWAY_IN_RESPONSE_TO_ENDOPLASMIC_RETICULUM_STRESS	0.54307	0.98663	0.45722	0.908168	0.13399	0.876447
GOBP_IRON_COORDINATION_ENTITY_TRANSPORT	0.5397	0.98663	0.065786	0.713636	0.49579	0.976229
GOBP_LIPOXIN_METABOLIC_PROCESS	0.54056	0.98663	0.043834	0.657808	0.93466	0.99996
GOBP_LOW_DENSITY_LIPOPROTEIN_PARTICLE_REMODELING	0.54011	0.98663	0.68796	0.952612	0.10921	0.858838
GOBP_L_SERINE_TRANSPORT	0.54279	0.98663	0.75719	0.963246	0.63126	0.990911
GOBP_MICROVILLUS_ORGANIZATION	0.54356	0.98663	0.97416	0.9978	0.039722	0.767583
GOBP_NAD_BIOSYNTHESIS_VIA_NICOTINAMIDE_RIBOSIDE_SALVAGE_PATHWAY	0.54328	0.98663	0.025205	0.602352	0.71428	0.993755
GOBP_NEGATIVE_REGULATION_OF_ACTIN_NUCLEATION	0.5414	0.98663	0.27607	0.864725	0.38226	0.963826
GOBP_NEGATIVE_REGULATION_OF_TRANSCRIPTION_FROM_RNA_POLYMERASE_II_PROMOTER_IN_RESPONSE_TO_STRESS	0.54428	0.98663	0.39215	0.892551	0.18946	0.901756
GOBP_PHOSPHATIDYLINOSITOL_METABOLIC_PROCESS	0.5418	0.98663	0.74276	0.961025	0.78325	0.996385
GOBP_POSITIVE_REGULATION_OF_ORGANIC_ACID_TRANSPORT	0.5438	0.98663	0.19196	0.827804	0.21392	0.914226
GOBP_POSITIVE_REGULATION_OF_RAC_PROTEIN_SIGNAL_TRANSDUCTION	0.54432	0.98663	0.31372	0.868801	0.19269	0.901756
GOBP_POSITIVE_REGULATION_OF_STRIATED_MUSCLE_CONTRACTION	0.54253	0.98663	0.12878	0.782208	0.63501	0.990911
GOBP_PROSTATE_GLAND_GROWTH	0.54108	0.98663	0.61953	0.941002	0.70982	0.993755
GOBP_REGULATION_OF_ACTIVIN_RECEPTOR_SIGNALING_PATHWAY	0.54328	0.98663	0.87644	0.982863	0.22635	0.921788
GOBP_REGULATION_OF_ATP_BIOSYNTHETIC_PROCESS	0.54133	0.98663	0.72193	0.956626	0.31679	0.947202
GOBP_REGULATION_OF_CELLULAR_CARBOHYDRATE_CATABOLIC_PROCESS	0.54338	0.98663	0.44701	0.905686	0.58101	0.986149
GOBP_REGULATION_OF_GROWTH_RATE	0.54092	0.98663	0.42948	0.902491	0.67474	0.993101
GOBP_REGULATION_OF_HORMONE_METABOLIC_PROCESS	0.54251	0.98663	0.57446	0.933689	0.45695	0.972082
GOBP_REGULATION_OF_MITOCHONDRIAL_MEMBRANE_PERMEABILITY_INVOLVED_IN_APOPTOTIC_PROCESS	0.54326	0.98663	0.89497	0.986008	0.65973	0.991608
GOBP_REGULATION_OF_NEUROTRANSMITTER_RECEPTOR_LOCALIZATION_TO_POSTSYNAPTIC_SPECIALIZATION_MEMBRANE	0.54152	0.98663	0.34933	0.880131	0.59104	0.986804
GOBP_REGULATION_OF_POST_TRANSLATIONAL_PROTEIN_MODIFICATION	0.54474	0.98663	0.34489	0.880131	0.49064	0.975484
GOBP_RESPONSE_TO_DIACYL_BACTERIAL_LIPOPEPTIDE	0.54043	0.98663	0.070401	0.715359	0.81387	0.997401
GOBP_SMOOTHENED_SIGNALING_PATHWAY	0.54276	0.98663	0.10973	0.765773	0.99769	0.99996
GOBP_SODIUM_ION_IMPORT_ACROSS_PLASMA_MEMBRANE	0.53989	0.98663	0.53295	0.928049	0.72647	0.993755
GOBP_SPHINGOLIPID_CATABOLIC_PROCESS	0.54131	0.98663	0.7055	0.954494	0.45836	0.972126
GOBP_SYNAPTIC_ASSEMBLY_AT_NEUROMUSCULAR_JUNCTION	0.544	0.98663	0.59921	0.940538	0.57529	0.986149
GOCC_APICAL_JUNCTION_COMPLEX	0.54145	0.98663	0.64805	0.943761	0.68296	0.993566
GOCC_CASPASE_COMPLEX	0.54112	0.98663	0.49621	0.916531	0.83512	0.999026
GOCC_CHYLOMICRON	0.54432	0.98663	0.73675	0.960934	0.49241	0.975528
GOCC_SMN_COMPLEX	0.54331	0.98663	0.59842	0.940003	0.79794	0.996501
GOCC_STEREOCILIUM_MEMBRANE	0.54109	0.98663	0.41518	0.900996	0.7084	0.993755
GOCC_TIGHT_JUNCTION	0.54242	0.98663	0.52361	0.925612	0.73949	0.994073
GOMF_ADRENERGIC_RECEPTOR_ACTIVITY	0.54261	0.98663	0.75706	0.963246	0.30434	0.943308
GOMF_AMIDINE_LYASE_ACTIVITY	0.54117	0.98663	0.69188	0.953323	0.20883	0.912427
GOMF_C_ACETYLTRANSFERASE_ACTIVITY	0.54294	0.98663	0.93645	0.992119	0.20147	0.907429
GOMF_DEATH_DOMAIN_BINDING	0.54097	0.98663	0.093285	0.748152	0.80574	0.99711
GOMF_L_SERINE_TRANSMEMBRANE_TRANSPORTER_ACTIVITY	0.54279	0.98663	0.75719	0.963246	0.63126	0.990911
GOMF_MYOSIN_PHOSPHATASE_ACTIVITY	0.54077	0.98663	0.39735	0.894099	0.06312	0.822927
GOMF_PEPTIDE_ANTIGEN_BINDING	0.5444	0.98663	0.38734	0.89068	0.27396	0.932631
GOMF_SOLUTE_POTASSIUM_ANTIPORTER_ACTIVITY	0.54024	0.98663	0.13448	0.789361	0.63845	0.990911
GOMF_UBIQUITIN_LIKE_PROTEIN_CONJUGATING_ENZYME_BINDING	0.54396	0.98663	0.17065	0.811812	0.90198	0.99996
HOLLEMAN_ASPARAGINASE_RESISTANCE_B_ALL_DN	0.54206	0.98663	0.16918	0.811228	0.71619	0.993755
HU_GENOTOXIC_DAMAGE_4HR	0.54114	0.98663	0.24554	0.852073	0.19338	0.901756
JECHLINGER_EPITHELIAL_TO_MESENCHYMAL_TRANSITION_UP	0.54105	0.98663	0.67291	0.948537	0.42315	0.967117
KAMMINGA_SENESCENCE	0.54389	0.98663	0.68853	0.952703	0.57761	0.986149
KIM_WT1_TARGETS_8HR_UP	0.54357	0.98663	0.057966	0.703609	0.72988	0.993755
LU_TUMOR_ENDOTHELIAL_MARKERS_DN	0.54472	0.98663	0.035329	0.642225	0.018423	0.641336
MATZUK_CENTRAL_FOR_FEMALE_FERTILITY	0.54429	0.98663	0.39211	0.892551	0.5223	0.976229
MCCLUNG_CREB1_TARGETS_DN	0.54002	0.98663	0.69953	0.953857	0.64002	0.990911
MIZUSHIMA_AUTOPHAGOSOME_FORMATION	0.54484	0.98663	0.34603	0.880131	0.1569	0.897644
PID_SYNDECAN_4_PATHWAY	0.54298	0.98663	0.48508	0.913351	0.73036	0.993755
PLASARI_TGFB1_TARGETS_10HR_DN	0.54385	0.98663	0.36531	0.883326	0.21282	0.914226
RAY_TUMORIGENESIS_BY_ERBB2_CDC25A_UP	0.54416	0.98663	0.0058151	0.430039	0.8798	0.99996
REACTOME_ADRENOCEPTORS	0.54261	0.98663	0.75706	0.963246	0.30434	0.943308
REACTOME_BASE_EXCISION_REPAIR	0.5428	0.98663	0.52548	0.926345	0.85737	0.99996
REACTOME_FCERI_MEDIATED_NF_KB_ACTIVATION	0.54464	0.98663	0.43921	0.905456	0.65718	0.991608
REACTOME_METABOLISM_OF_LIPIDS	0.54473	0.98663	0.16868	0.811228	0.030248	0.729599
REACTOME_PYRUVATE_METABOLISM_AND_CITRIC_ACID_TCA_CYCLE	0.54382	0.98663	0.40101	0.895083	0.50286	0.976229
REACTOME_TRANSLESION_SYNTHESIS_BY_POLH	0.54207	0.98663	0.81019	0.974224	0.76512	0.996209
REACTOME_UNWINDING_OF_DNA	0.54063	0.98663	0.31772	0.869398	0.90955	0.99996
REACTOME_WNT5A_DEPENDENT_INTERNALIZATION_OF_FZD2_FZD5_AND_ROR2	0.54142	0.98663	0.47236	0.910968	0.4643	0.972449
ROSS_AML_WITH_PML_RARA_FUSION	0.54274	0.98663	0.75946	0.963793	0.50159	0.976229
SCHAEFFER_SOX9_TARGETS_IN_PROSTATE_DEVELOPMENT_UP	0.54017	0.98663	0.1361	0.789361	0.23259	0.922382
TONG_INTERACT_WITH_PTTG1	0.54079	0.98663	0.71678	0.955556	0.19779	0.904768
TUOMISTO_TUMOR_SUPPRESSION_BY_COL13A1_UP	0.54226	0.98663	0.58153	0.934602	0.74484	0.995408
WANG_THOC1_TARGETS_UP	0.54099	0.98663	0.33334	0.877256	0.43754	0.969501
WP_15Q133_COPY_NUMBER_VARIATION_SYNDROME	0.54348	0.98663	0.009894	0.484421	0.72583	0.993755
WP_SYNAPTIC_SIGNALING_PATHWAYS_ASSOCIATED_WITH_AUTISM_SPECTRUM_DISORDER	0.54009	0.98663	0.10366	0.757623	0.73156	0.993755
WP_TH17_CELL_DIFFERENTIATION_PATHWAY	0.54479	0.98663	0.13258	0.789021	0.28824	0.938261
GOBP_SOFT_PALATE_DEVELOPMENT	0.54499	0.986695	0.06705	0.713636	0.33059	0.952366
GOCC_TOR_COMPLEX	0.54503	0.986695	0.64427	0.943659	0.6107	0.988556
ZHAN_MULTIPLE_MYELOMA_LB_UP	0.54505	0.986695	0.2843	0.866351	0.873	0.99996
REACTOME_FRUCTOSE_METABOLISM	0.54518	0.986826	0.44502	0.905667	0.87336	0.99996
MALONEY_RESPONSE_TO_17AAG_UP	0.54526	0.986865	0.54549	0.929071	0.7466	0.995408
GOBP_SNRNA_TRANSCRIPTION_BY_RNA_POLYMERASE_II	0.54543	0.987054	0.73888	0.961025	0.403	0.96536
GOMF_PRE_MRNA_BINDING	0.54548	0.987054	0.3051	0.866955	0.47804	0.975291
VERNELL_RETINOBLASTOMA_PATHWAY_DN	0.54556	0.987093	0.29762	0.866894	0.47592	0.975291
CHIN_BREAST_CANCER_COPY_NUMBER_DN	0.54585	0.98714	0.90071	0.987227	0.48923	0.975484
GOBP_HOMOLOGOUS_RECOMBINATION	0.54601	0.98714	0.033473	0.642225	0.042	0.776315
GOBP_POSITIVE_REGULATION_OF_RNA_BINDING	0.54566	0.98714	0.30401	0.866955	0.14048	0.883455
GOMF_GROWTH_FACTOR_RECEPTOR_BINDING	0.54592	0.98714	0.35826	0.883326	0.7558	0.99605
JIANG_HYPOXIA_NORMAL	0.5458	0.98714	0.75854	0.96378	0.78194	0.996385
REACTOME_TNFR1_INDUCED_PROAPOPTOTIC_SIGNALING	0.54589	0.98714	0.40199	0.895083	0.67791	0.993566
VETTER_TARGETS_OF_PRKCA_AND_ETS1_DN	0.54605	0.98714	0.47555	0.911037	0.63593	0.990911
WP_CANCER_IMMUNOTHERAPY_BY_PD1_BLOCKADE	0.54603	0.98714	0.5024	0.917506	0.4249	0.967117
GOBP_ANOIKIS	0.5463	0.987382	0.34204	0.879071	0.66143	0.991608
PAL_PRMT5_TARGETS_UP	0.54625	0.987382	0.33784	0.877822	0.48937	0.975484
WP_GLYCOLYSIS_IN_SENESCENCE	0.54637	0.987403	0.99722	0.999955	0.21604	0.915101
GOCC_CLATHRIN_COMPLEX	0.5465	0.987533	0.42722	0.902491	0.68729	0.993566
GOBP_REGULATION_OF_MITOCHONDRIAL_MEMBRANE_PERMEABILITY	0.54659	0.987591	0.89692	0.986008	0.57866	0.986149
ABRAMSON_INTERACT_WITH_AIRE	0.54806	0.987668	0.53925	0.928229	0.045973	0.792378
BARRIER_COLON_CANCER_RECURRENCE_DN	0.54728	0.987668	0.29912	0.866894	0.89482	0.99996
BIOCARTA_EIF_PATHWAY	0.54728	0.987668	0.43374	0.904503	0.86473	0.99996
BIOCARTA_HER2_PATHWAY	0.54832	0.987668	0.24911	0.852657	0.44731	0.96959
GINESTIER_BREAST_CANCER_ZNF217_AMPLIFIED_DN	0.54869	0.987668	0.049552	0.679515	0.69617	0.993755
GOBP_ANTERIOR_POSTERIOR_AXON_GUIDANCE	0.54933	0.987668	0.67817	0.950336	0.66528	0.991608
GOBP_CELLULAR_RESPONSE_TO_GLUCOCORTICOID_STIMULUS	0.54865	0.987668	0.8388	0.978275	0.67482	0.993101
GOBP_CONNECTIVE_TISSUE_DEVELOPMENT	0.54764	0.987668	0.76562	0.965274	0.88059	0.99996
GOBP_GOLGI_DISASSEMBLY	0.54918	0.987668	0.94002	0.99311	0.26329	0.928838
GOBP_HISTONE_H3_K9_ACETYLATION	0.54814	0.987668	0.85211	0.980603	0.4113	0.966593
GOBP_MONOAMINE_TRANSPORT	0.54703	0.987668	0.37398	0.884691	0.58677	0.986149
GOBP_NEGATIVE_REGULATION_OF_CHEMOTAXIS	0.54965	0.987668	0.47941	0.913351	0.27759	0.935712
GOBP_NEGATIVE_REGULATION_OF_STEROID_HORMONE_BIOSYNTHETIC_PROCESS	0.54744	0.987668	0.34982	0.880503	0.35872	0.960351
GOBP_NEURAL_TUBE_PATTERNING	0.54963	0.987668	0.14267	0.797227	0.66504	0.991608
GOBP_NEUTRAL_AMINO_ACID_TRANSPORT	0.54974	0.987668	0.13621	0.789361	0.19291	0.901756
GOBP_NOSE_DEVELOPMENT	0.54866	0.987668	0.12994	0.782208	0.6478	0.991222
GOBP_OSTEOBLAST_PROLIFERATION	0.54879	0.987668	0.93264	0.991445	0.69666	0.993755
GOBP_POSITIVE_REGULATION_OF_PROTEIN_LOCALIZATION_TO_CELL_CORTEX	0.54971	0.987668	0.13628	0.789361	0.15358	0.897644
GOBP_POSITIVE_REGULATION_OF_RESPONSE_TO_EXTRACELLULAR_STIMULUS	0.54671	0.987668	0.78722	0.970286	0.5377	0.979048
GOBP_PRESYNAPTIC_MEMBRANE_ORGANIZATION	0.54981	0.987668	0.58735	0.935689	0.61941	0.988556
GOBP_PROTEIN_FOLDING	0.54983	0.987668	0.4429	0.905667	0.51073	0.976229
GOBP_REGULATION_OF_ASTROCYTE_ACTIVATION	0.54749	0.987668	0.46546	0.908623	0.72539	0.993755
GOBP_REGULATION_OF_FC_RECEPTOR_MEDIATED_STIMULATORY_SIGNALING_PATHWAY	0.54994	0.987668	0.21178	0.838057	0.16219	0.897644
GOBP_REGULATION_OF_GLUCAN_BIOSYNTHETIC_PROCESS	0.548	0.987668	0.52498	0.926345	0.44273	0.969501
GOBP_REGULATION_OF_KERATINOCYTE_MIGRATION	0.549	0.987668	0.37953	0.887787	0.17391	0.897644
GOBP_REGULATION_OF_NUCLEOCYTOPLASMIC_TRANSPORT	0.54875	0.987668	0.12033	0.774924	0.60147	0.988556
GOBP_REGULATION_OF_PROTEIN_EXIT_FROM_ENDOPLASMIC_RETICULUM	0.54711	0.987668	0.15916	0.807069	0.23711	0.922484
GOBP_REGULATION_OF_WNT_SIGNALING_PATHWAY_INVOLVED_IN_HEART_DEVELOPMENT	0.54848	0.987668	0.28822	0.866894	0.41004	0.966593
GOBP_RESPONSE_TO_WATER	0.54829	0.987668	0.21697	0.840938	0.13704	0.879051
GOBP_TRAIL_ACTIVATED_APOPTOTIC_SIGNALING_PATHWAY	0.54988	0.987668	0.39424	0.89301	0.85589	0.999684
GOCC_BLOC_1_COMPLEX	0.54861	0.987668	0.85045	0.980603	0.51073	0.976229
GOCC_MITOTIC_SPINDLE_POLE	0.54769	0.987668	0.60582	0.940566	0.29001	0.938261
GOMF_L_PROLINE_TRANSMEMBRANE_TRANSPORTER_ACTIVITY	0.55006	0.987668	0.00021781	0.123394	0.43533	0.969249
GOMF_OUTWARD_RECTIFIER_POTASSIUM_CHANNEL_ACTIVITY	0.54749	0.987668	0.89942	0.986726	0.38522	0.964255
GOMF_QUINONE_BINDING	0.54985	0.987668	0.45588	0.908168	0.6301	0.990911
GOMF_REGULATORY_RNA_BINDING	0.54962	0.987668	0.54776	0.929316	0.189	0.901756
GOMF_TRANSFORMING_GROWTH_FACTOR_BETA_RECEPTOR_ACTIVITY	0.55004	0.987668	0.8384	0.978275	0.29943	0.943308
GOMF_TRANSLATION_ACTIVATOR_ACTIVITY	0.54739	0.987668	0.56148	0.930656	0.8206	0.998948
GROSS_HIF1A_TARGETS_DN	0.54907	0.987668	0.62057	0.941002	0.97641	0.99996
IGARASHI_ATF4_TARGETS_UP	0.54886	0.987668	0.28863	0.866894	0.20372	0.909239
KEGG_TIGHT_JUNCTION	0.54953	0.987668	0.41114	0.899497	0.14691	0.896744
KONDO_PROSTATE_CANCER_HCP_WITH_H3K27ME3	0.54853	0.987668	0.44161	0.905569	0.84805	0.999612
LAMB_CCND1_TARGETS	0.54831	0.987668	0.61364	0.940963	0.41004	0.966593
MARSON_BOUND_BY_FOXP3_STIMULATED	0.5484	0.987668	0.31956	0.869398	0.17514	0.897644
NAGASHIMA_NRG1_SIGNALING_UP	0.54838	0.987668	0.25083	0.853806	0.52052	0.976229
PLASARI_NFIC_TARGETS_BASAL_DN	0.54952	0.987668	0.32008	0.869398	0.41849	0.967117
REACTOME_ABC_TRANSPORTERS_IN_LIPID_HOMEOSTASIS	0.54692	0.987668	0.9393	0.992772	0.40392	0.96536
REACTOME_DAG_AND_IP3_SIGNALING	0.54791	0.987668	0.38223	0.889022	0.28303	0.937623
REACTOME_OPIOID_SIGNALLING	0.54933	0.987668	0.062367	0.713636	0.31331	0.946834
REACTOME_PASSIVE_TRANSPORT_BY_AQUAPORINS	0.54708	0.987668	0.028479	0.618341	0.70502	0.993755
REACTOME_PROCESSING_OF_INTRONLESS_PRE_MRNAS	0.54929	0.987668	0.92167	0.990712	0.66268	0.991608
ROZANOV_MMP14_TARGETS_UP	0.54769	0.987668	0.31999	0.869398	0.72668	0.993755
RUTELLA_RESPONSE_TO_CSF2RB_AND_IL4_UP	0.54833	0.987668	0.010825	0.493982	0.24036	0.923602
RUTELLA_RESPONSE_TO_HGF_DN	0.54684	0.987668	0.032271	0.634333	0.60948	0.988556
SEITZ_NEOPLASTIC_TRANSFORMATION_BY_8P_DELETION_DN	0.54746	0.987668	0.1957	0.831297	0.20498	0.910189
WP_IL10_ANTIINFLAMMATORY_SIGNALING_PATHWAY	0.5488	0.987668	0.8645	0.981553	0.31966	0.947202
WP_LNCRNA_IN_CANONICAL_WNT_SIGNALING_AND_COLORECTAL_CANCER	0.55003	0.987668	0.0092663	0.484421	0.59674	0.987966
WP_NCRNAS_INVOLVED_IN_STAT3_SIGNALING_IN_HEPATOCELLULAR_CARCINOMA	0.54933	0.987668	0.39822	0.894332	0.75646	0.99605
WP_PLATELETMEDIATED_INTERACTIONS_WITH_VASCULAR_AND_CIRCULATING_CELLS	0.54773	0.987668	0.0055891	0.42549	0.4558	0.971815
VANDESLUIS_NORMAL_EMBRYOS_DN	0.55012	0.987672	0.63321	0.942138	0.22849	0.922379
BIOCARTA_ALK_PATHWAY	0.55053	0.987699	0.88243	0.983408	0.71468	0.993755
GOBP_ANTIGEN_PROCESSING_AND_PRESENTATION_ENDOGENOUS_LIPID_ANTIGEN_VIA_MHC_CLASS_IB	0.55057	0.987699	0.82222	0.976436	0.31201	0.945594
GOBP_NUCLEOSIDE_PHOSPHATE_CATABOLIC_PROCESS	0.5506	0.987699	0.93142	0.991445	0.62657	0.989484
GOBP_POSITIVE_REGULATION_OF_ENDOTHELIAL_CELL_DIFFERENTIATION	0.55041	0.987699	0.52455	0.926113	0.8164	0.998133
GOBP_REGULATION_OF_ERYTHROCYTE_DIFFERENTIATION	0.55037	0.987699	0.96076	0.996172	0.26608	0.930052
GOMF_LIPID_ANTIGEN_BINDING	0.55057	0.987699	0.82222	0.976436	0.31201	0.945594
GOMF_M7G_5_PPPN_DIPHOSPHATASE_ACTIVITY	0.55041	0.987699	0.94617	0.994115	0.88588	0.99996
REACTOME_MYD88_INDEPENDENT_TLR4_CASCADE	0.55024	0.987699	0.3062	0.866955	0.71282	0.993755
BOSCO_ALLERGEN_INDUCED_TH2_ASSOCIATED_MODULE	0.55076	0.987759	0.41307	0.899679	0.87539	0.99996
FRIDMAN_SENESCENCE_DN	0.55104	0.987759	0.82255	0.976516	0.96881	0.99996
GOBP_ANTIGEN_PROCESSING_AND_PRESENTATION_OF_LIPID_ANTIGEN_VIA_MHC_CLASS_IB	0.55101	0.987759	0.87473	0.982467	0.33254	0.952796
GOBP_NEGATIVE_REGULATION_OF_PROTEIN_SUMOYLATION	0.55099	0.987759	0.95511	0.995619	0.87244	0.99996
GOBP_POSITIVE_REGULATION_OF_REACTIVE_OXYGEN_SPECIES_BIOSYNTHETIC_PROCESS	0.55098	0.987759	0.33987	0.878694	0.86146	0.99996
GOBP_REGULATION_OF_LYSOSOMAL_LUMEN_PH	0.55071	0.987759	0.85564	0.980854	0.93204	0.99996
WP_NOCGMPPKG_MEDIATED_NEUROPROTECTION	0.55092	0.987759	0.60919	0.940566	0.76285	0.99611
BIOCARTA_SKP2E2F_PATHWAY	0.55174	0.988013	0.71322	0.955349	0.4584	0.972126
GOBP_CGMP_BIOSYNTHETIC_PROCESS	0.5515	0.988013	0.78788	0.970524	0.21771	0.915101
GOBP_ENDOSOME_TO_LYSOSOME_TRANSPORT_VIA_MULTIVESICULAR_BODY_SORTING_PATHWAY	0.55243	0.988013	0.4146	0.900996	0.8855	0.99996
GOBP_KETONE_BIOSYNTHETIC_PROCESS	0.55162	0.988013	0.14557	0.798762	0.02602	0.700111
GOBP_MITOCHONDRIAL_TRANSLATIONAL_ELONGATION	0.5522	0.988013	0.4422	0.905667	0.46389	0.972449
GOBP_NEGATIVE_REGULATION_OF_DELAYED_RECTIFIER_POTASSIUM_CHANNEL_ACTIVITY	0.55206	0.988013	0.27545	0.864587	0.98396	0.99996
GOBP_NEGATIVE_REGULATION_OF_GLUTAMATE_SECRETION	0.55246	0.988013	0.56216	0.930656	0.55746	0.983128
GOBP_NEGATIVE_REGULATION_OF_POTASSIUM_ION_TRANSMEMBRANE_TRANSPORT	0.55219	0.988013	0.16735	0.811228	0.95983	0.99996
GOBP_PLASMA_MEMBRANE_REPAIR	0.55215	0.988013	0.46477	0.908623	0.61187	0.988556
GOBP_POSITIVE_REGULATION_OF_PROTEIN_METABOLIC_PROCESS	0.55171	0.988013	0.036511	0.642225	0.88527	0.99996
GOBP_PURINE_DEOXYRIBONUCLEOTIDE_METABOLIC_PROCESS	0.55194	0.988013	0.39029	0.892362	0.84114	0.999118
GOBP_REGULATION_OF_ANTIGEN_PROCESSING_AND_PRESENTATION_OF_PEPTIDE_OR_POLYSACCHARIDE_ANTIGEN_VIA_MHC_CLASS_II	0.55234	0.988013	0.86463	0.981553	0.46427	0.972449
GOBP_REGULATION_OF_LIPID_METABOLIC_PROCESS	0.5516	0.988013	0.50218	0.917506	0.40759	0.966593
GOBP_REGULATION_OF_MYOFIBROBLAST_DIFFERENTIATION	0.5522	0.988013	0.51571	0.922579	0.18278	0.900285
GOCC_SWI_SNF_COMPLEX	0.55124	0.988013	0.49582	0.916531	0.54807	0.981409
GOMF_BMP_RECEPTOR_ACTIVITY	0.55237	0.988013	0.79743	0.972914	0.43967	0.969501
KALMA_E2F1_TARGETS	0.55222	0.988013	0.01745	0.54469	0.050818	0.801806
MARKEY_RB1_CHRONIC_LOF_UP	0.55196	0.988013	0.46596	0.908628	0.09172	0.847364
REACTOME_ALK_MUTANTS_BIND_TKIS	0.55211	0.988013	0.064377	0.713636	0.10373	0.85395
REACTOME_CONSTITUTIVE_SIGNALING_BY_EGFRVIII	0.5523	0.988013	0.29081	0.866894	0.8162	0.998133
REACTOME_MICRORNA_MIRNA_BIOGENESIS	0.55131	0.988013	0.68018	0.950336	0.094328	0.847364
RUTELLA_RESPONSE_TO_HGF_VS_CSF2RB_AND_IL4_DN	0.55196	0.988013	0.015422	0.53239	0.346	0.958566
ABE_INNER_EAR	0.55518	0.988064	0.83494	0.9778	0.65894	0.991608
DAVICIONI_TARGETS_OF_PAX_FOXO1_FUSIONS_UP	0.55392	0.988064	0.112	0.769749	0.64504	0.990911
GARGALOVIC_RESPONSE_TO_OXIDIZED_PHOSPHOLIPIDS_TURQUOISE_UP	0.55465	0.988064	0.22705	0.843632	0.48295	0.975291
GOBP_CD8_POSITIVE_ALPHA_BETA_T_CELL_DIFFERENTIATION	0.55352	0.988064	0.41582	0.900996	0.15561	0.897644
GOBP_CELLULAR_RESPONSE_TO_ALKALOID	0.55406	0.988064	0.041318	0.654082	0.94529	0.99996
GOBP_CELL_CHEMOTAXIS	0.55527	0.988064	0.78698	0.970278	0.6231	0.988963
GOBP_C_5_METHYLATION_OF_CYTOSINE	0.55546	0.988064	0.707	0.954573	0.57785	0.986149
GOBP_DNA_METHYLATION_ON_CYTOSINE	0.55546	0.988064	0.707	0.954573	0.57785	0.986149
GOBP_FEMALE_SEX_DIFFERENTIATION	0.55294	0.988064	0.063709	0.713636	0.81126	0.997401
GOBP_GDP_MANNOSE_METABOLIC_PROCESS	0.5545	0.988064	0.020395	0.566315	0.23728	0.922484
GOBP_HOMOSERINE_METABOLIC_PROCESS	0.55461	0.988064	0.10616	0.758728	0.13678	0.878292
GOBP_LOW_DENSITY_LIPOPROTEIN_RECEPTOR_PARTICLE_METABOLIC_PROCESS	0.55408	0.988064	0.7392	0.961025	0.19996	0.906028
GOBP_NEGATIVE_REGULATION_OF_LEUKOCYTE_ADHESION_TO_VASCULAR_ENDOTHELIAL_CELL	0.5547	0.988064	0.90233	0.987533	0.29755	0.942944
GOBP_NEGATIVE_REGULATION_OF_MESENCHYMAL_CELL_APOPTOTIC_PROCESS	0.55532	0.988064	0.90345	0.987533	0.80708	0.997161
GOBP_NUCLEOSIDE_MONOPHOSPHATE_METABOLIC_PROCESS	0.554	0.988064	0.46057	0.908598	0.95963	0.99996
GOBP_PROTEIN_PEPTIDYL_PROLYL_ISOMERIZATION	0.55414	0.988064	0.61315	0.940963	0.46637	0.97294
GOBP_REGULATION_OF_CALCIUM_ION_IMPORT_ACROSS_PLASMA_MEMBRANE	0.55382	0.988064	0.16604	0.811228	0.85043	0.999612
GOBP_REGULATION_OF_DNA_BINDING_TRANSCRIPTION_FACTOR_ACTIVITY	0.55316	0.988064	0.10115	0.753933	0.88337	0.99996
GOBP_REGULATION_OF_FAT_CELL_PROLIFERATION	0.55277	0.988064	0.31162	0.868801	0.82761	0.998984
GOBP_REGULATION_OF_RYANODINE_SENSITIVE_CALCIUM_RELEASE_CHANNEL_ACTIVITY	0.55456	0.988064	0.28948	0.866894	0.78323	0.996385
GOBP_RESPONSE_TO_GLUCAGON	0.55551	0.988064	0.15652	0.804825	0.64783	0.991222
GOBP_SEROTONIN_RECEPTOR_SIGNALING_PATHWAY	0.55521	0.988064	0.64058	0.942964	0.71695	0.993755
GOBP_TRANSLOCATION_OF_MOLECULES_INTO_HOST	0.55473	0.988064	0.31565	0.869398	0.0071183	0.549509
GOBP_TRIGLYCERIDE_RICH_LIPOPROTEIN_PARTICLE_CLEARANCE	0.55385	0.988064	0.92562	0.991281	0.0077862	0.558122
GOBP_UMP_CATABOLIC_PROCESS	0.55331	0.988064	0.54786	0.929316	0.73067	0.993755
GOMF_HYDROLASE_ACTIVITY_ACTING_ON_CARBON_NITROGEN_BUT_NOT_PEPTIDE_BONDS_IN_LINEAR_AMIDINES	0.55331	0.988064	0.85467	0.980848	0.72032	0.993755
GOMF_TRANSFERASE_ACTIVITY_TRANSFERRING_ALKYL_OR_ARYL_OTHER_THAN_METHYL_GROUPS	0.5527	0.988064	0.27206	0.864267	0.31862	0.947202
GOMF_VOLTAGE_GATED_CALCIUM_CHANNEL_ACTIVITY	0.55534	0.988064	0.12981	0.782208	0.47391	0.975291
HOEGERKORP_CD44_TARGETS_TEMPORAL_DN	0.55353	0.988064	0.82681	0.9778	0.39039	0.964357
KOBAYASHI_RESPONSE_TO_ROMIDEPSIN	0.55321	0.988064	0.33214	0.876096	0.93292	0.99996
LENAOUR_DENDRITIC_CELL_MATURATION_DN	0.55347	0.988064	0.7391	0.961025	0.88409	0.99996
MATZUK_SPERMATOGONIA	0.55464	0.988064	0.0040708	0.379502	0.83571	0.999026
MULLIGHAN_NPM1_MUTATED_SIGNATURE_2_UP	0.55503	0.988064	0.54951	0.929316	0.23699	0.922484
NOURUZI_NEPC_ASCL1_TARGETS	0.55511	0.988064	0.088296	0.744821	0.35557	0.960351
NUNODA_RESPONSE_TO_DASATINIB_IMATINIB_UP	0.55255	0.988064	0.051962	0.689206	0.90757	0.99996
PID_UPA_UPAR_PATHWAY	0.55491	0.988064	0.30369	0.866955	0.71938	0.993755
PUJANA_BRCA2_PCC_NETWORK	0.55493	0.988064	0.44461	0.905667	0.61867	0.988556
REACTOME_ACETYLCHOLINE_INHIBITS_CONTRACTION_OF_OUTER_HAIR_CELLS	0.55368	0.988064	0.27863	0.865424	0.49004	0.975484
REACTOME_ACYL_CHAIN_REMODELING_OF_CL	0.55505	0.988064	0.55668	0.930357	0.48442	0.975291
REACTOME_COHESIN_LOADING_ONTO_CHROMATIN	0.55534	0.988064	0.53625	0.928229	0.60606	0.988556
REACTOME_CYCLIN_D_ASSOCIATED_EVENTS_IN_G1	0.55368	0.988064	0.40172	0.895083	0.7792	0.996385
REACTOME_DIGESTION_OF_DIETARY_LIPID	0.55262	0.988064	0.90148	0.987404	0.78316	0.996385
REACTOME_IRON_UPTAKE_AND_TRANSPORT	0.55372	0.988064	0.16612	0.811228	0.61387	0.988556
REACTOME_MET_RECEPTOR_ACTIVATION	0.55423	0.988064	0.47975	0.913351	0.25036	0.923602
REACTOME_NR1H2_NR1H3_REGULATE_GENE_EXPRESSION_LINKED_TO_GLUCONEOGENESIS	0.55367	0.988064	0.62056	0.941002	0.36005	0.960351
REACTOME_RESPONSE_TO_ELEVATED_PLATELET_CYTOSOLIC_CA2	0.55327	0.988064	0.79022	0.971508	0.8921	0.99996
REACTOME_SCAVENGING_BY_CLASS_F_RECEPTORS	0.55376	0.988064	0.73538	0.96033	0.83505	0.999026
REACTOME_SIGNALING_BY_NODAL	0.55428	0.988064	0.58404	0.935658	0.18003	0.898565
WP_FAMILIAL_HYPERLIPIDEMIA_TYPE_3	0.55367	0.988064	0.30003	0.866955	0.48465	0.975291
WP_FAMILIAL_HYPERLIPIDEMIA_TYPE_5	0.55536	0.988064	0.32265	0.870043	0.59962	0.988218
WP_PROGERIAASSOCIATED_LIPODYSTROPHY	0.55499	0.988064	0.64807	0.943761	0.21076	0.913613
WU_HBX_TARGETS_3_DN	0.55325	0.988064	0.61937	0.941002	0.22622	0.921788
GOBP_RESPONSE_TO_ERYTHROPOIETIN	0.55564	0.988074	0.28317	0.866349	0.61613	0.988556
GOMF_MISMATCH_REPAIR_COMPLEX_BINDING	0.55564	0.988074	0.30811	0.867545	0.44371	0.969501
HORIUCHI_WTAP_TARGETS_DN	0.55569	0.988074	0.0779	0.724246	0.61924	0.988556
GOBP_CELLULAR_RESPONSE_TO_OXIDATIVE_STRESS	0.55655	0.988416	0.085636	0.739752	0.9948	0.99996
GOBP_MYCOTOXIN_METABOLIC_PROCESS	0.5563	0.988416	0.81174	0.974224	0.75675	0.99605
GOBP_REGULATION_OF_ENDOTHELIAL_CELL_MIGRATION	0.55636	0.988416	0.25886	0.860035	0.59758	0.987966
GOCC_EXTRINSIC_COMPONENT_OF_SYNAPTIC_MEMBRANE	0.55641	0.988416	0.35142	0.881479	0.55727	0.983128
GOCC_HEMOGLOBIN_COMPLEX	0.55656	0.988416	0.96923	0.997683	0.27901	0.936063
GOMF_AZOLE_TRANSMEMBRANE_TRANSPORTER_ACTIVITY	0.55656	0.988416	0.70052	0.953857	0.70245	0.993755
GOMF_CAMP_DEPENDENT_PROTEIN_KINASE_ACTIVITY	0.55637	0.988416	0.90323	0.987533	0.48216	0.975291
GOMF_KINASE_INHIBITOR_ACTIVITY	0.55631	0.988416	0.1922	0.827804	0.50829	0.976229
GOMF_NEUTRAL_L_AMINO_ACID_TRANSMEMBRANE_TRANSPORTER_ACTIVITY	0.55658	0.988416	0.38251	0.889022	0.40563	0.9656
HELLEBREKERS_SILENCED_DURING_TUMOR_ANGIOGENESIS	0.556	0.988416	0.52793	0.927462	0.65448	0.991608
MARSON_FOXP3_TARGETS_STIMULATED_UP	0.55634	0.988416	0.38051	0.887787	0.58927	0.986804
REICHERT_MITOSIS_LIN9_TARGETS	0.55644	0.988416	0.010952	0.496607	0.2153	0.914974
GOBP_POSITIVE_REGULATION_OF_INTERLEUKIN_2_PRODUCTION	0.55677	0.988547	0.13996	0.79079	0.95348	0.99996
GOBP_T_HELPER_1_CELL_DIFFERENTIATION	0.55677	0.988547	0.9223	0.990819	0.67088	0.992696
GOBP_RESPONSE_TO_REDOX_STATE	0.55686	0.988604	0.12283	0.777479	0.44908	0.969728
GOMF_DIHYDROPYRIMIDINASE_ACTIVITY	0.55716	0.989033	0.61406	0.940963	0.99648	0.99996
GOBP_ATRIAL_SEPTUM_MORPHOGENESIS	0.55767	0.989051	0.39983	0.894609	0.53899	0.979288
GOBP_CELLULAR_RESPONSE_TO_CORTICOSTEROID_STIMULUS	0.55773	0.989051	0.82666	0.9778	0.71628	0.993755
GOBP_MESENCHYMAL_EPITHELIAL_CELL_SIGNALING	0.55767	0.989051	0.42315	0.901614	0.30903	0.943933
GOBP_POSITIVE_REGULATION_OF_TUMOR_NECROSIS_FACTOR_MEDIATED_SIGNALING_PATHWAY	0.5578	0.989051	0.045444	0.664855	0.8316	0.998984
GOBP_REGULATION_OF_MICROTUBULE_BINDING	0.5573	0.989051	0.1483	0.803599	0.043733	0.781623
GOBP_REGULATION_OF_NOTCH_SIGNALING_PATHWAY	0.55781	0.989051	0.15165	0.80419	0.5234	0.976229
GOCC_MICROTUBULE_MINUS_END	0.55738	0.989051	0.61417	0.940963	0.9643	0.99996
GOMF_L_ASCORBIC_ACID_BINDING	0.55761	0.989051	0.5263	0.926809	0.19166	0.901756
MIDORIKAWA_AMPLIFIED_IN_LIVER_CANCER	0.55769	0.989051	0.34348	0.880131	0.30252	0.943308
REACTOME_PHOSPHOLIPASE_C_MEDIATED_CASCADE_FGFR4	0.55774	0.989051	0.47179	0.910968	0.54409	0.981022
REACTOME_VLDL_CLEARANCE	0.55732	0.989051	0.75229	0.962691	0.78161	0.996385
BLANCO_MELO_COVID19_BRONCHIAL_EPITHELIAL_CELLS_SARS_COV_2_INFECTION_UP	0.55808	0.989058	0.030041	0.62677	0.26603	0.930052
DAUER_STAT3_TARGETS_UP	0.55902	0.989058	0.13468	0.789361	0.61545	0.988556
FOROUTAN_INTEGRATED_TGFB_EMT_DN	0.55824	0.989058	0.014747	0.528556	0.6418	0.990911
GOBP_ACTIN_NUCLEATION	0.5588	0.989058	0.44914	0.906746	0.64902	0.991534
GOBP_ACTIVATION_OF_CYSTEINE_TYPE_ENDOPEPTIDASE_ACTIVITY_INVOLVED_IN_APOPTOTIC_PROCESS	0.55834	0.989058	0.27438	0.864341	0.93246	0.99996
GOBP_AMINOGLYCOSIDE_ANTIBIOTIC_METABOLIC_PROCESS	0.55839	0.989058	0.9255	0.991281	0.45342	0.971815
GOBP_CELLULAR_RESPONSE_TO_ZINC_ION	0.55892	0.989058	0.15924	0.807069	0.27261	0.931724
GOBP_ELECTRON_TRANSPORT_CHAIN	0.55798	0.989058	0.972	0.997773	0.70051	0.993755
GOBP_GLUCOSAMINE_CONTAINING_COMPOUND_CATABOLIC_PROCESS	0.55865	0.989058	0.386	0.890318	0.67252	0.992696
GOBP_LEUKOCYTE_CHEMOTAXIS	0.55849	0.989058	0.8134	0.974598	0.70272	0.993755
GOBP_LYMPHOCYTE_ANERGY	0.55916	0.989058	0.56632	0.931997	0.72289	0.993755
GOBP_MESENCHYMAL_TO_EPITHELIAL_TRANSITION	0.55812	0.989058	0.65806	0.945914	0.58044	0.986149
GOBP_NEGATIVE_REGULATION_OF_NEURON_PROJECTION_DEVELOPMENT	0.55845	0.989058	0.46821	0.91028	0.12285	0.867715
GOBP_POSITIVE_REGULATION_OF_NOTCH_SIGNALING_PATHWAY	0.55887	0.989058	0.28248	0.866349	0.70164	0.993755
GOBP_REGULATION_OF_FEAR_RESPONSE	0.55855	0.989058	0.74247	0.961025	0.36258	0.961184
GOBP_REGULATION_OF_NUCLEOTIDE_BINDING_OLIGOMERIZATION_DOMAIN_CONTAINING_SIGNALING_PATHWAY	0.55851	0.989058	0.35343	0.883326	0.64731	0.991222
GOBP_SMOOTH_MUSCLE_CONTRACTION	0.55916	0.989058	0.9044	0.987533	0.18479	0.901642
GOBP_WOUND_HEALING_INVOLVED_IN_INFLAMMATORY_RESPONSE	0.55913	0.989058	0.66901	0.948001	0.54129	0.980364
GOCC_COPI_VESICLE_COAT	0.55874	0.989058	0.50333	0.917506	0.73506	0.993755
GOCC_PHOTORECEPTOR_OUTER_SEGMENT_MEMBRANE	0.55921	0.989058	0.71466	0.955502	0.66584	0.991906
GOMF_EPOXIDE_HYDROLASE_ACTIVITY	0.55892	0.989058	0.99146	0.999548	0.59295	0.987089
MYLLYKANGAS_AMPLIFICATION_HOT_SPOT_22	0.55839	0.989058	0.53946	0.928229	0.50922	0.976229
OSADA_ASCL1_TARGETS_UP	0.5584	0.989058	0.38244	0.889022	0.92644	0.99996
RUAN_RESPONSE_TO_TNF_TROGLITAZONE_UP	0.55917	0.989058	0.94606	0.994115	0.64816	0.991222
GOBP_INHIBITORY_SYNAPSE_ASSEMBLY	0.55963	0.989187	0.62648	0.942106	0.6696	0.99257
GOBP_NEGATIVE_REGULATION_OF_CHEMOKINE_C_C_MOTIF_LIGAND_5_PRODUCTION	0.55969	0.989187	0.50043	0.917506	0.51052	0.976229
GOBP_PATTERN_SPECIFICATION_INVOLVED_IN_KIDNEY_DEVELOPMENT	0.55956	0.989187	0.9324	0.991445	0.69613	0.993755
GOBP_POSITIVE_REGULATION_OF_CYSTEINE_TYPE_ENDOPEPTIDASE_ACTIVITY_INVOLVED_IN_APOPTOTIC_SIGNALING_PATHWAY	0.55935	0.989187	0.60139	0.940566	0.95781	0.99996
GOBP_SYNAPTIC_VESICLE_ENDOSOMAL_PROCESSING	0.55968	0.989187	0.16275	0.809182	0.75551	0.99605
GOMF_CARBONYL_REDUCTASE_NADPH_ACTIVITY	0.55958	0.989187	0.49087	0.915342	0.97347	0.99996
REACTOME_CITRIC_ACID_CYCLE_TCA_CYCLE	0.55964	0.989187	0.40429	0.89629	0.76061	0.99611
BIOCARTA_HBX_PATHWAY	0.55975	0.98919	0.92208	0.990819	0.73285	0.993755
BIOCARTA_UCALPAIN_PATHWAY	0.56099	0.989223	0.21364	0.838901	0.86638	0.99996
GARGALOVIC_RESPONSE_TO_OXIDIZED_PHOSPHOLIPIDS_RED_UP	0.56082	0.989223	0.097692	0.753731	0.23795	0.922603
GOBP_ASTROCYTE_ACTIVATION	0.56088	0.989223	0.043108	0.656553	0.71175	0.993755
GOBP_BRONCHIOLE_DEVELOPMENT	0.56094	0.989223	0.31214	0.868801	0.24194	0.923602
GOBP_CELLULAR_RESPONSE_TO_UV_B	0.56003	0.989223	0.27049	0.862993	0.48087	0.975291
GOBP_NEGATIVE_REGULATION_OF_SKELETAL_MUSCLE_CELL_PROLIFERATION	0.56082	0.989223	0.078651	0.727309	0.52364	0.976229
GOBP_POSITIVE_REGULATION_OF_MORPHOGENESIS_OF_AN_EPITHELIUM	0.56087	0.989223	0.11486	0.772389	0.85289	0.999612
GOBP_POSITIVE_REGULATION_OF_SMOOTH_MUSCLE_CELL_MIGRATION	0.56044	0.989223	0.46482	0.908623	0.51954	0.976229
GOBP_REGULATION_OF_CHOLESTEROL_BIOSYNTHETIC_PROCESS	0.56076	0.989223	0.84639	0.979315	0.054995	0.809688
GOBP_REGULATION_OF_NON_MOTILE_CILIUM_ASSEMBLY	0.56058	0.989223	0.20269	0.834379	0.57483	0.986149
GOMF_GLYCERALDEHYDE_3_PHOSPHATE_DEHYDROGENASE_NADPLUS_NON_PHOSPHORYLATING_ACTIVITY	0.56057	0.989223	0.51293	0.922574	0.72797	0.993755
GOMF_INTRONIC_TRANSCRIPTION_REGULATORY_REGION_SEQUENCE_SPECIFIC_DNA_BINDING	0.56065	0.989223	0.54611	0.929071	0.07698	0.825258
GOMF_NERVE_GROWTH_FACTOR_BINDING	0.56056	0.989223	0.43436	0.90468	0.075583	0.825258
GOMF_OLFACTORY_RECEPTOR_ACTIVITY	0.56008	0.989223	0.13726	0.789361	0.57888	0.986149
GOMF_ZINC_ION_BINDING	0.55985	0.989223	0.20295	0.834379	0.69115	0.993755
LIN_TUMOR_ESCAPE_FROM_IMMUNE_ATTACK	0.56069	0.989223	0.27388	0.864341	0.43742	0.969501
MAINA_HYPOXIA_VHL_TARGETS_UP	0.56088	0.989223	0.30824	0.867578	0.56459	0.985444
REACTOME_HYALURONAN_UPTAKE_AND_DEGRADATION	0.5602	0.989223	0.26214	0.861838	0.19662	0.903138
SIG_PIP3_SIGNALING_IN_CARDIAC_MYOCTES	0.56027	0.989223	0.66997	0.948001	0.70738	0.993755
WP_DNA_MISMATCH_REPAIR	0.56049	0.989223	0.74256	0.961025	0.63025	0.990911
WP_MICROTUBULE_CYTOSKELETON_REGULATION	0.56076	0.989223	0.76319	0.964706	0.55487	0.983128
GOBP_ESTABLISHMENT_OF_PROTEIN_LOCALIZATION	0.56124	0.989253	0.38793	0.89068	0.27963	0.936108
REACTOME_NEGATIVE_REGULATION_OF_FLT3	0.56109	0.989253	0.023178	0.58736	0.24586	0.923602
RODRIGUES_THYROID_CARCINOMA_DN	0.56119	0.989253	0.16918	0.811228	0.83905	0.999026
WP_GLUCOSE_METABOLISM_IN_TRIPLENEGATIVE_BREAST_CANCER_CELLS	0.5612	0.989253	0.53629	0.928229	0.33876	0.95379
GOMF_CALCIUM_POTASSIUM_SODIUM_ANTIPORTER_ACTIVITY	0.56132	0.989292	0.28298	0.866349	0.56159	0.983966
GOBP_HETEROCYCLE_CATABOLIC_PROCESS	0.56147	0.989386	0.6799	0.950336	0.61851	0.988556
GOBP_HEXOSE_PHOSPHATE_TRANSPORT	0.56149	0.989386	0.81449	0.974647	0.90437	0.99996
GOBP_DNA_CATABOLIC_PROCESS_EXONUCLEOLYTIC	0.56155	0.989389	0.51733	0.923304	0.65426	0.991608
BIOCARTA_RANKL_PATHWAY	0.56183	0.989412	0.03716	0.642225	0.95559	0.99996
FU_INTERACT_WITH_ALKBH8	0.56196	0.989412	0.36782	0.883326	0.60329	0.988556
GOBP_BODY_MORPHOGENESIS	0.56186	0.989412	0.014561	0.528556	0.53571	0.978088
GOBP_CELLULAR_RESPONSE_TO_INSULIN_STIMULUS	0.56191	0.989412	0.58642	0.935658	0.62314	0.988963
GOCC_AXONAL_GROWTH_CONE	0.56197	0.989412	0.7183	0.956221	0.77545	0.996271
GOCC_SPERM_FIBROUS_SHEATH	0.56182	0.989412	0.56969	0.933508	0.54993	0.981791
REACTOME_DISINHIBITION_OF_SNARE_FORMATION	0.56174	0.989412	0.84039	0.978389	0.61576	0.988556
BROWNE_HCMV_INFECTION_24HR_DN	0.56327	0.989464	0.38566	0.890207	0.71596	0.993755
DORN_ADENOVIRUS_INFECTION_32HR_DN	0.56275	0.989464	0.9551	0.995619	0.50129	0.976229
FERREIRA_EWINGS_SARCOMA_UNSTABLE_VS_STABLE_UP	0.56276	0.989464	0.071915	0.716545	0.42541	0.967117
FRASOR_RESPONSE_TO_ESTRADIOL_DN	0.56328	0.989464	0.3567	0.883326	0.27642	0.934582
GOBP_CELLULAR_RESPONSE_TO_OSMOTIC_STRESS	0.56321	0.989464	0.42358	0.901614	0.88409	0.99996
GOBP_LUNG_VASCULATURE_DEVELOPMENT	0.56309	0.989464	0.65981	0.945914	0.70629	0.993755
GOBP_LYSOSOMAL_MICROAUTOPHAGY	0.56268	0.989464	0.99655	0.999902	0.22075	0.918917
GOBP_NEGATIVE_REGULATION_OF_CALCINEURIN_MEDIATED_SIGNALING	0.56278	0.989464	0.29854	0.866894	0.43838	0.969501
GOBP_POSITIVE_REGULATION_OF_MHC_CLASS_II_BIOSYNTHETIC_PROCESS	0.56234	0.989464	0.30664	0.866955	0.75992	0.99611
GOBP_PROTEOGLYCAN_CATABOLIC_PROCESS	0.56255	0.989464	0.91422	0.989542	0.16842	0.897644
GOBP_REGULATION_OF_GAMMA_DELTA_T_CELL_DIFFERENTIATION	0.56315	0.989464	0.75831	0.96378	0.96943	0.99996
GOBP_REGULATION_OF_LYSOSOME_ORGANIZATION	0.56225	0.989464	0.15836	0.806623	0.68732	0.993566
GOBP_RESPONSE_TO_INSULIN	0.56227	0.989464	0.67986	0.950336	0.70749	0.993755
GOBP_URETER_DEVELOPMENT	0.56297	0.989464	0.55192	0.929554	0.92129	0.99996
GOBP_UTP_METABOLIC_PROCESS	0.56312	0.989464	0.82117	0.976309	0.78178	0.996385
GOCC_GOLGI_ASSOCIATED_VESICLE	0.56301	0.989464	0.81548	0.974655	0.54579	0.981409
GOMF_WATER_TRANSMEMBRANE_TRANSPORTER_ACTIVITY	0.56219	0.989464	0.057112	0.702062	0.84297	0.999389
LEE_LIVER_CANCER_SURVIVAL_UP	0.56311	0.989464	0.90892	0.988285	0.5682	0.98566
LIN_MELANOMA_COPY_NUMBER_DN	0.56273	0.989464	0.61261	0.940963	0.89409	0.99996
REACTOME_EGFR_INTERACTS_WITH_PHOSPHOLIPASE_C_GAMMA	0.56242	0.989464	0.90399	0.987533	0.51961	0.976229
REACTOME_RESPIRATORY_ELECTRON_TRANSPORT	0.56241	0.989464	0.80086	0.973462	0.33931	0.95379
WP_CILIOPATHIES	0.56313	0.989464	0.81522	0.974655	0.47403	0.975291
GOBP_AZOLE_TRANSMEMBRANE_TRANSPORT	0.5635	0.989646	0.73318	0.959703	0.68898	0.993566
GOBP_REGULATION_OF_PHOSPHOLIPASE_C_ACTIVATING_G_PROTEIN_COUPLED_RECEPTOR_SIGNALING_PATHWAY	0.56346	0.989646	0.78823	0.970814	0.41569	0.967117
GOBP_ATP_METABOLIC_PROCESS	0.56366	0.989723	0.9675	0.997267	0.5687	0.98566
GOBP_POSITIVE_REGULATION_OF_CEREBELLAR_GRANULE_CELL_PRECURSOR_PROLIFERATION	0.56364	0.989723	0.87141	0.982467	0.78381	0.996385
BENPORATH_MYC_TARGETS_WITH_EBOX	0.56554	0.989753	0.059595	0.710129	0.50739	0.976229
DELASERNA_MYOD_TARGETS_UP	0.56515	0.989753	0.48817	0.914012	0.90591	0.99996
GOBP_FATTY_ACID_CATABOLIC_PROCESS	0.56522	0.989753	0.914	0.989542	0.33899	0.95379
GOBP_MAST_CELL_MIGRATION	0.56403	0.989753	0.22387	0.843632	0.91498	0.99996
GOBP_NEGATIVE_REGULATION_OF_MEMBRANE_DEPOLARIZATION	0.56519	0.989753	0.16594	0.811228	0.78676	0.996385
GOBP_NUCLEOSIDE_DIPHOSPHATE_METABOLIC_PROCESS	0.56385	0.989753	0.95448	0.995567	0.37095	0.962574
GOBP_POSITIVE_REGULATION_OF_CYTOKINE_PRODUCTION	0.56552	0.989753	0.12442	0.78118	0.77883	0.996385
GOBP_POSITIVE_REGULATION_OF_PROTEOGLYCAN_BIOSYNTHETIC_PROCESS	0.5649	0.989753	0.40846	0.898246	0.77345	0.996271
GOBP_REGULATION_OF_ENAMEL_MINERALIZATION	0.56477	0.989753	0.83565	0.9778	0.50892	0.976229
GOBP_REGULATION_OF_NEUROMUSCULAR_JUNCTION_DEVELOPMENT	0.56548	0.989753	0.29152	0.866894	0.42766	0.967934
GOBP_REGULATION_OF_PHOSPHOLIPASE_ACTIVITY	0.56428	0.989753	0.72131	0.956313	0.321	0.947585
GOBP_REGULATION_OF_SKELETAL_MUSCLE_CONTRACTION_BY_CALCIUM_ION_SIGNALING	0.56393	0.989753	0.19014	0.825834	0.80199	0.996501
GOBP_REGULATION_OF_SMOOTHENED_SIGNALING_PATHWAY	0.56485	0.989753	0.18495	0.82227	0.94559	0.99996
GOBP_RESPONSE_TO_EPIDERMAL_GROWTH_FACTOR	0.56522	0.989753	0.61658	0.941002	0.29849	0.943308
GOCC_CARBOXY_TERMINAL_DOMAIN_PROTEIN_KINASE_COMPLEX	0.5645	0.989753	0.78274	0.969718	0.49968	0.976229
GOCC_CYTOPLASMIC_UBIQUITIN_LIGASE_COMPLEX	0.56456	0.989753	0.71057	0.954708	0.50227	0.976229
GOMF_BICARBONATE_MONOATOMIC_ANION_ANTIPORTER_ACTIVITY	0.56408	0.989753	0.64424	0.943659	0.72249	0.993755
GOMF_LIPID_TRANSPORTER_ACTIVITY	0.56416	0.989753	0.92267	0.990819	0.29131	0.939095
GOMF_RETINAL_BINDING	0.56525	0.989753	0.47976	0.913351	0.52448	0.976229
GOMF_VASOPRESSIN_RECEPTOR_ACTIVITY	0.56526	0.989753	0.88306	0.983594	0.35156	0.958657
GRAHAM_CML_DIVIDING_VS_NORMAL_QUIESCENT_DN	0.56552	0.989753	0.019296	0.558009	0.82299	0.998984
KEGG_VASCULAR_SMOOTH_MUSCLE_CONTRACTION	0.56439	0.989753	0.37598	0.885848	0.46505	0.972449
KIM_HYPOXIA	0.56522	0.989753	0.87974	0.983246	0.299	0.943308
MOOTHA_GLYCOLYSIS	0.56448	0.989753	0.95127	0.994788	0.54012	0.979288
PID_TXA2PATHWAY	0.56489	0.989753	0.57037	0.933591	0.64244	0.990911
REACTOME_ACTIVATED_NTRK2_SIGNALS_THROUGH_FYN	0.56494	0.989753	0.16924	0.811228	0.37583	0.963224
REACTOME_CHYLOMICRON_ASSEMBLY	0.56539	0.989753	0.65444	0.944534	0.11063	0.858838
REACTOME_CS_DS_DEGRADATION	0.56431	0.989753	0.77804	0.968125	0.96464	0.99996
REACTOME_G1_S_DNA_DAMAGE_CHECKPOINTS	0.56406	0.989753	0.66266	0.946906	0.35319	0.959578
REACTOME_HYALURONAN_METABOLISM	0.56504	0.989753	0.58837	0.935689	0.29038	0.938261
REACTOME_REGULATION_OF_TP53_EXPRESSION_AND_DEGRADATION	0.56526	0.989753	0.54421	0.929071	0.15592	0.897644
TAKEDA_TARGETS_OF_NUP98_HOXA9_FUSION_6HR_UP	0.56471	0.989753	0.071872	0.716545	0.095015	0.848741
LEE_METASTASIS_AND_ALTERNATIVE_SPLICING_UP	0.56561	0.989774	0.69074	0.953107	0.65202	0.991608
BASAKI_YBX1_TARGETS_UP	0.56579	0.989853	0.036032	0.642225	0.59371	0.987394
GOBP_CELLULAR_RESPONSE_TO_LIGHT_INTENSITY	0.56582	0.989853	0.4408	0.905456	0.27283	0.931724
REACTOME_SCF_SKP2_MEDIATED_DEGRADATION_OF_P27_P21	0.56583	0.989853	0.74773	0.961769	0.52143	0.976229
GOBP_ENTERIC_NERVOUS_SYSTEM_DEVELOPMENT	0.56622	0.990026	0.40283	0.895388	0.90587	0.99996
GOBP_RESPONSE_TO_VASOPRESSIN	0.56621	0.990026	0.54635	0.929071	0.70205	0.993755
MARCHINI_TRABECTEDIN_RESISTANCE_UP	0.56611	0.990026	0.48214	0.913351	0.83808	0.999026
REACTOME_METABOLISM_OF_PORPHYRINS	0.56622	0.990026	0.88275	0.983507	0.093647	0.847364
REACTOME_PROCESSING_OF_CAPPED_INTRON_CONTAINING_PRE_MRNA	0.56601	0.990026	0.58099	0.934602	0.17449	0.897644
AMIT_SERUM_RESPONSE_20_MCF10A	0.56662	0.990165	0.58104	0.934602	0.81257	0.997401
BIOCARTA_SARS_PATHWAY	0.56644	0.990165	0.37244	0.884099	0.74195	0.994695
GOBP_CELL_DIFFERENTIATION_INVOLVED_IN_PHENOTYPIC_SWITCHING	0.56681	0.990165	0.66993	0.948001	0.55276	0.983078
GOBP_NEGATIVE_REGULATION_OF_DEVELOPMENTAL_PROCESS	0.56657	0.990165	0.36612	0.883326	0.29061	0.938261
GOBP_PURINE_NUCLEOBASE_BIOSYNTHETIC_PROCESS	0.56688	0.990165	0.84927	0.980603	0.62325	0.988963
GOBP_RESPONSE_TO_LEPTIN	0.56694	0.990165	0.74568	0.961276	0.37248	0.962574
GOCC_SEX_CHROMOSOME	0.56646	0.990165	0.44523	0.905667	0.62195	0.988963
GOMF_LEUKOTRIENE_C4_SYNTHASE_ACTIVITY	0.56689	0.990165	0.56191	0.930656	0.7019	0.993755
KEGG_NON_HOMOLOGOUS_END_JOINING	0.5668	0.990165	0.54145	0.929071	0.29704	0.942765
PID_S1P_S1P1_PATHWAY	0.56684	0.990165	0.53636	0.928229	0.40016	0.964917
REACTOME_GLUCURONIDATION	0.56656	0.990165	0.93284	0.991445	0.39246	0.964917
BUFFA_HYPOXIA_METAGENE	0.5672	0.990212	0.24773	0.852657	0.9257	0.99996
GOBP_ENDOCRINE_HORMONE_SECRETION	0.56713	0.990212	0.047141	0.669003	0.62684	0.989484
GOBP_NCRNA_TRANSCRIPTION	0.5672	0.990212	0.57811	0.934268	0.29245	0.939929
MOOTHA_PGC	0.56713	0.990212	0.16039	0.808575	0.83077	0.998984
BYSTRYKH_HEMATOPOIESIS_STEM_CELL_SCP2_QTL_TRANS	0.56873	0.990245	0.14713	0.800319	0.59746	0.987966
CHEN_PDGF_TARGETS	0.56791	0.990245	0.12039	0.774924	0.24219	0.923602
DORSEY_GAB2_TARGETS	0.56949	0.990245	0.24237	0.85027	0.42509	0.967117
GOBP_CALCITONIN_FAMILY_RECEPTOR_SIGNALING_PATHWAY	0.56888	0.990245	0.090469	0.744821	0.42247	0.967117
GOBP_CARDIAC_MUSCLE_CELL_FATE_COMMITMENT	0.56787	0.990245	0.35118	0.881479	0.093014	0.847364
GOBP_DEOXYRIBONUCLEOSIDE_DIPHOSPHATE_METABOLIC_PROCESS	0.56865	0.990245	0.017034	0.540834	0.91234	0.99996
GOBP_HEART_FORMATION	0.56857	0.990245	0.4207	0.901614	0.38591	0.964255
GOBP_MITOCHONDRIAL_ELECTRON_TRANSPORT_SUCCINATE_TO_UBIQUINONE	0.56777	0.990245	0.93482	0.991868	0.53692	0.978393
GOBP_NUCLEOSIDE_TRIPHOSPHATE_BIOSYNTHETIC_PROCESS	0.56788	0.990245	0.62622	0.942106	0.82989	0.998984
GOBP_ODONTOGENESIS_OF_DENTIN_CONTAINING_TOOTH	0.56944	0.990245	0.44532	0.905667	0.68496	0.993566
GOBP_PEPTIDYL_SERINE_DEPHOSPHORYLATION	0.56757	0.990245	0.56062	0.930656	0.53114	0.977866
GOBP_POSITIVE_REGULATION_OF_HISTONE_ACETYLATION	0.5685	0.990245	0.33111	0.874797	0.62564	0.989484
GOBP_POSITIVE_REGULATION_OF_MEIOTIC_CELL_CYCLE	0.56888	0.990245	0.10628	0.758728	0.42024	0.967117
GOBP_POSITIVE_REGULATION_OF_SMALL_MOLECULE_METABOLIC_PROCESS	0.56907	0.990245	0.47296	0.910968	0.50223	0.976229
GOBP_REGULATION_OF_LONG_CHAIN_FATTY_ACID_IMPORT_INTO_CELL	0.56897	0.990245	0.53451	0.928049	0.68611	0.993566
GOBP_REGULATION_OF_SA_NODE_CELL_ACTION_POTENTIAL	0.56789	0.990245	0.26946	0.862993	0.050777	0.801806
GOBP_REGULATION_OF_TRANSCRIPTION_OF_NUCLEOLAR_LARGE_RRNA_BY_RNA_POLYMERASE_I	0.56825	0.990245	0.25016	0.85303	0.9307	0.99996
GOBP_RETINAL_CELL_PROGRAMMED_CELL_DEATH	0.56729	0.990245	0.20325	0.834798	0.68514	0.993566
GOBP_RUFFLE_ASSEMBLY	0.56911	0.990245	0.84065	0.978389	0.81657	0.998133
GOCC_MLL3_4_COMPLEX	0.56893	0.990245	0.18852	0.82406	0.65553	0.991608
GOMF_1_PHOSPHATIDYLINOSITOL_BINDING	0.56895	0.990245	0.84438	0.978761	0.70446	0.993755
GOMF_ACETYLGLUCOSAMINYLTRANSFERASE_ACTIVITY	0.56831	0.990245	0.95358	0.995536	0.24624	0.923602
GOMF_ALPHA_ACTININ_BINDING	0.56924	0.990245	0.52086	0.923984	0.5337	0.977897
GOMF_CAMP_RESPONSE_ELEMENT_BINDING	0.5694	0.990245	0.91281	0.989446	0.57296	0.986149
GOMF_OXIDOREDUCTASE_ACTIVITY_ACTING_ON_SINGLE_DONORS_WITH_INCORPORATION_OF_MOLECULAR_OXYGEN	0.56879	0.990245	0.27679	0.864755	0.66696	0.992055
GOMF_OXYSTEROL_BINDING	0.56949	0.990245	0.32133	0.870043	0.3814	0.963826
GOMF_POLYUBIQUITIN_MODIFICATION_DEPENDENT_PROTEIN_BINDING	0.56877	0.990245	0.48881	0.914644	0.0199	0.653497
GOMF_SODIUM_INDEPENDENT_ORGANIC_ANION_TRANSMEMBRANE_TRANSPORTER_ACTIVITY	0.56846	0.990245	0.58807	0.935689	0.63	0.990911
GRAESSMANN_APOPTOSIS_BY_SERUM_DEPRIVATION_DN	0.56872	0.990245	0.70938	0.954708	0.15957	0.897644
HERNANDEZ_ABERRANT_MITOSIS_BY_DOCETACEL_2NM_UP	0.56842	0.990245	0.29488	0.866894	0.47946	0.975291
MANNE_COVID19_ICU_VS_HEALTHY_DONOR_PLATELETS_UP	0.56764	0.990245	0.88522	0.983923	0.20289	0.908499
REACTOME_DEFECTIVE_B4GALT7_CAUSES_EDS_PROGEROID_TYPE	0.56939	0.990245	0.80547	0.973987	0.64803	0.991222
REACTOME_GLUCAGON_SIGNALING_IN_METABOLIC_REGULATION	0.56746	0.990245	0.4469	0.905686	0.67225	0.992696
REACTOME_MRNA_EDITING_C_TO_U_CONVERSION	0.5683	0.990245	0.22149	0.843085	0.59207	0.987089
REACTOME_NEGATIVE_REGULATION_OF_NMDA_RECEPTOR_MEDIATED_NEURONAL_TRANSMISSION	0.56902	0.990245	0.57529	0.933689	0.89186	0.99996
RICKMAN_TUMOR_DIFFERENTIATED_MODERATELY_VS_POORLY_DN	0.56916	0.990245	0.20831	0.838037	0.50449	0.976229
WANG_RESPONSE_TO_GSK3_INHIBITOR_SB216763_DN	0.56772	0.990245	0.51007	0.920685	0.17487	0.897644
WATANABE_RECTAL_CANCER_RADIOTHERAPY_RESPONSIVE_UP	0.56779	0.990245	0.45736	0.908168	0.56649	0.985542
ZHAN_MULTIPLE_MYELOMA_HP_DN	0.56917	0.990245	0.12231	0.776049	0.2421	0.923602
WP_AUTOSOMAL_RECESSIVE_OSTEOPETROSIS_PATHWAYS	0.56967	0.990457	0.39461	0.89301	0.11442	0.859714
BIOCARTA_CTL_PATHWAY	0.56985	0.990466	0.74174	0.961025	0.44	0.969501
GOBP_OXALOACETATE_TRANSPORT	0.56985	0.990466	0.32201	0.870043	0.35266	0.959012
GOBP_REGULATION_OF_VIRAL_ENTRY_INTO_HOST_CELL	0.56979	0.990466	0.38502	0.890126	0.93107	0.99996
CUI_TCF21_TARGETS_UP	0.57	0.990524	0.050151	0.680323	0.36398	0.961184
SMID_BREAST_CANCER_RELAPSE_IN_LUNG_DN	0.56996	0.990524	0.82225	0.976436	0.25288	0.923602
BOYAULT_LIVER_CANCER_SUBCLASS_G23_UP	0.57013	0.990548	0.031601	0.633048	0.51674	0.976229
GOBP_CYTOCHROME_COMPLEX_ASSEMBLY	0.57013	0.990548	0.93844	0.992612	0.16145	0.897644
DAZARD_RESPONSE_TO_UV_SCC_DN	0.57034	0.99071	0.66232	0.946906	0.42976	0.967934
STEIN_ESRRA_TARGETS	0.57032	0.99071	0.42055	0.901614	0.55623	0.983128
COLLER_MYC_TARGETS_DN	0.57068	0.990922	0.52013	0.923657	0.65189	0.991608
GOBP_NEGATIVE_REGULATION_OF_ION_TRANSMEMBRANE_TRANSPORTER_ACTIVITY	0.57082	0.990922	0.84369	0.978761	0.63374	0.990911
GOCC_TERTIARY_GRANULE_LUMEN	0.57076	0.990922	0.044232	0.660915	0.9974	0.99996
GOMF_SUMO_BINDING	0.57066	0.990922	0.12052	0.774924	0.90496	0.99996
LINDSTEDT_DENDRITIC_CELL_MATURATION_A	0.57087	0.990922	0.84413	0.978761	0.083721	0.836301
MASSARWEH_RESPONSE_TO_ESTRADIOL	0.57062	0.990922	0.20755	0.838037	0.31802	0.947202
REACTOME_RUNX1_REGULATES_TRANSCRIPTION_OF_GENES_INVOLVED_IN_BCR_SIGNALING	0.57076	0.990922	0.82648	0.9778	0.22762	0.921788
KYNG_DNA_DAMAGE_BY_UV	0.571	0.990945	0.39178	0.892551	0.79068	0.996501
WP_FGF23_SIGNALING_IN_HYPOPHOSPHATEMIC_RICKETS_AND_RELATED_DISORDERS	0.57098	0.990945	0.4891	0.914644	0.52508	0.976229
BIOCARTA_CARDIACEGF_PATHWAY	0.57118	0.990954	0.6968	0.953716	0.74028	0.994263
GOBP_EOSINOPHIL_ACTIVATION	0.57108	0.990954	0.93282	0.991445	0.46852	0.973298
GOBP_MELANOCYTE_DIFFERENTIATION	0.57118	0.990954	0.98641	0.999286	0.66032	0.991608
GOBP_BONE_MINERALIZATION_INVOLVED_IN_BONE_MATURATION	0.57129	0.991012	0.48316	0.913351	0.87414	0.99996
YAO_TEMPORAL_RESPONSE_TO_PROGESTERONE_CLUSTER_6	0.57133	0.991012	0.78563	0.970177	0.55543	0.983128
CHO_NR4A1_TARGETS	0.5716	0.99103	0.35496	0.883326	0.27342	0.932411
GOBP_ASYMMETRIC_CELL_DIVISION	0.57169	0.99103	0.82189	0.976436	0.66505	0.991608
GOBP_MALATE_METABOLIC_PROCESS	0.57163	0.99103	0.17137	0.812882	0.64408	0.990911
GOBP_MICTURITION	0.57158	0.99103	0.94505	0.99363	0.48726	0.975484
GOBP_SKELETAL_MUSCLE_SATELLITE_CELL_MAINTENANCE_INVOLVED_IN_SKELETAL_MUSCLE_REGENERATION	0.5716	0.99103	0.67354	0.948663	0.75302	0.995954
REACTOME_PHOSPHOLIPID_METABOLISM	0.57168	0.99103	0.2365	0.847906	0.095246	0.849232
GOBP_REGULATION_OF_MITOTIC_CENTROSOME_SEPARATION	0.57183	0.991172	0.71854	0.956221	0.44894	0.969672
GOBP_REGULATION_OF_RIBOSOME_BIOGENESIS	0.57192	0.991187	0.40851	0.898246	0.63996	0.990911
GOCC_PLATELET_ALPHA_GRANULE_LUMEN	0.57213	0.991187	0.69133	0.953242	0.59632	0.987801
KERLEY_RESPONSE_TO_CISPLATIN_UP	0.57211	0.991187	0.27988	0.866105	0.40997	0.966593
REACTOME_RECYCLING_PATHWAY_OF_L1	0.57207	0.991187	0.33643	0.877449	0.81102	0.997401
ZEILSTRA_CD44_TARGETS_UP	0.57205	0.991187	0.55234	0.929641	0.12034	0.864612
GOBP_LEUKOCYTE_MEDIATED_IMMUNITY	0.57227	0.991196	0.064317	0.713636	0.94173	0.99996
GOBP_POSITIVE_REGULATION_OF_HYDROGEN_PEROXIDE_MEDIATED_PROGRAMMED_CELL_DEATH	0.5722	0.991196	0.19106	0.826539	0.94681	0.99996
REACTOME_RECYCLING_OF_BILE_ACIDS_AND_SALTS	0.57231	0.991196	0.43512	0.904884	0.19865	0.905448
MARZEC_IL2_SIGNALING_UP	0.57239	0.991233	0.25816	0.860035	0.0041378	0.548145
JOHANSSON_GLIOMAGENESIS_BY_PDGFB_UP	0.57249	0.991305	0.034095	0.642225	0.69479	0.993755
GOBP_T_HELPER_17_TYPE_IMMUNE_RESPONSE	0.5726	0.991395	0.21976	0.842649	0.85577	0.999684
GOMF_PHOSPHATE_ION_BINDING	0.57274	0.991536	0.83581	0.9778	0.86422	0.99996
AMIT_EGF_RESPONSE_120_HELA	0.58758	0.991816	0.024107	0.595115	0.37076	0.962574
BIOCARTA_ERYTH_PATHWAY	0.58122	0.991816	0.16584	0.811228	0.3837	0.964252
BIOCARTA_LYM_PATHWAY	0.58406	0.991816	0.22892	0.843632	0.8278	0.998984
BIOCARTA_NKCELLS_PATHWAY	0.58557	0.991816	0.55749	0.930555	0.55786	0.983149
CAIRO_HEPATOBLASTOMA_CLASSES_DN	0.5835	0.991816	0.99702	0.999955	0.32439	0.949278
CHARAFE_BREAST_CANCER_BASAL_VS_MESENCHYMAL_DN	0.58708	0.991816	0.8649	0.981553	0.28079	0.936108
CHEN_LIVER_METABOLISM_QTL_CIS	0.58409	0.991816	0.62916	0.942138	0.15096	0.897644
CREIGHTON_AKT1_SIGNALING_VIA_MTOR_UP	0.58491	0.991816	0.069047	0.714425	0.15826	0.897644
CROONQUIST_IL6_DEPRIVATION_DN	0.58703	0.991816	0.24851	0.852657	0.3534	0.959725
DOANE_RESPONSE_TO_ANDROGEN_UP	0.58385	0.991816	0.41475	0.900996	0.46707	0.97294
ENK_UV_RESPONSE_EPIDERMIS_DN	0.58805	0.991816	0.13371	0.789361	0.3343	0.95379
GARGALOVIC_RESPONSE_TO_OXIDIZED_PHOSPHOLIPIDS_RED_DN	0.58202	0.991816	0.2744	0.864341	0.60941	0.988556
GAURNIER_PSMD4_TARGETS	0.58202	0.991816	0.9037	0.987533	0.62163	0.988963
GAUTSCHI_SRC_SIGNALING	0.57909	0.991816	0.29422	0.866894	0.32262	0.947585
GOBERT_OLIGODENDROCYTE_DIFFERENTIATION_UP	0.57428	0.991816	0.39403	0.89301	0.21164	0.914226
GOBP_ACTIN_FILAMENT_ORGANIZATION	0.58781	0.991816	0.72245	0.956889	0.21928	0.918069
GOBP_ADENOSINE_METABOLIC_PROCESS	0.57776	0.991816	0.94697	0.994115	0.71506	0.993755
GOBP_ADP_TRANSPORT	0.57426	0.991816	0.88595	0.983923	0.73156	0.993755
GOBP_ALDITOL_BIOSYNTHETIC_PROCESS	0.57756	0.991816	0.58081	0.934602	0.66506	0.991608
GOBP_AMYLOID_PRECURSOR_PROTEIN_METABOLIC_PROCESS	0.58812	0.991816	0.30409	0.866955	0.62622	0.989484
GOBP_ASSOCIATIVE_LEARNING	0.57671	0.991816	0.65014	0.943771	0.91331	0.99996
GOBP_BRONCHUS_DEVELOPMENT	0.57898	0.991816	0.082457	0.732139	0.63094	0.990911
GOBP_B_CELL_DIFFERENTIATION	0.5818	0.991816	0.046455	0.664855	0.65425	0.991608
GOBP_B_CELL_HOMEOSTASIS	0.58628	0.991816	0.59545	0.938973	0.38016	0.963826
GOBP_CAMP_METABOLIC_PROCESS	0.57699	0.991816	0.30731	0.867221	0.43396	0.968691
GOBP_CELLULAR_RESPONSE_TO_CHOLESTEROL	0.57624	0.991816	0.92276	0.990819	0.45621	0.97204
GOBP_CELLULAR_RESPONSE_TO_ESTRADIOL_STIMULUS	0.58772	0.991816	0.46489	0.908623	0.38945	0.964357
GOBP_CELLULAR_RESPONSE_TO_PEPTIDE	0.5853	0.991816	0.46506	0.908623	0.97074	0.99996
GOBP_CELL_ADHESION_MEDIATED_BY_INTEGRIN	0.57815	0.991816	0.40669	0.898215	0.65588	0.991608
GOBP_CELL_FATE_SPECIFICATION_INVOLVED_IN_PATTERN_SPECIFICATION	0.58304	0.991816	0.7499	0.961799	0.21334	0.914226
GOBP_CELL_PROLIFERATION_IN_HINDBRAIN	0.58143	0.991816	0.46304	0.908598	0.52919	0.976229
GOBP_CENTRAL_NERVOUS_SYSTEM_MYELIN_MAINTENANCE	0.57806	0.991816	0.50747	0.919639	0.4178	0.967117
GOBP_CENTRIOLE_ELONGATION	0.58719	0.991816	0.91534	0.989542	0.53656	0.978257
GOBP_CENTROSOME_DUPLICATION	0.58025	0.991816	0.95706	0.995748	0.49948	0.976229
GOBP_CEREBRAL_CORTEX_DEVELOPMENT	0.5869	0.991816	0.39467	0.89301	0.18525	0.901642
GOBP_CILIARY_NEUROTROPHIC_FACTOR_MEDIATED_SIGNALING_PATHWAY	0.58659	0.991816	0.15805	0.806623	0.56258	0.983966
GOBP_CONSTITUTIVE_HETEROCHROMATIN_FORMATION	0.58593	0.991816	0.31252	0.868801	0.15195	0.897644
GOBP_DIENCEPHALON_DEVELOPMENT	0.58825	0.991816	0.65506	0.944534	0.94252	0.99996
GOBP_DUMP_METABOLIC_PROCESS	0.58558	0.991816	0.54809	0.929316	0.89796	0.99996
GOBP_ENDOPLASMIC_RETICULUM_TO_CYTOSOL_TRANSPORT	0.58418	0.991816	0.35906	0.883326	0.47928	0.975291
GOBP_EPIBOLY	0.5808	0.991816	0.05855	0.707429	0.73549	0.993755
GOBP_EPITHELIAL_CELL_APOPTOTIC_PROCESS	0.57741	0.991816	0.5487	0.929316	0.77362	0.996271
GOBP_ESTABLISHMENT_OF_PROTEIN_LOCALIZATION_TO_ORGANELLE	0.57942	0.991816	0.24149	0.849146	0.049333	0.796668
GOBP_ESTABLISHMENT_OR_MAINTENANCE_OF_CYTOSKELETON_POLARITY	0.58254	0.991816	0.88874	0.984796	0.84636	0.999612
GOBP_EXOCYTIC_PROCESS	0.58405	0.991816	0.64059	0.942964	0.55131	0.982675
GOBP_FATTY_ACID_ALPHA_OXIDATION	0.57464	0.991816	0.42638	0.902323	0.51361	0.976229
GOBP_FATTY_ACID_METABOLIC_PROCESS	0.57388	0.991816	0.83048	0.9778	0.12801	0.867715
GOBP_GASTRIC_MOTILITY	0.58071	0.991816	0.41136	0.899497	0.62872	0.99086
GOBP_GRANULOCYTE_DIFFERENTIATION	0.58494	0.991816	0.077531	0.72371	0.53266	0.977897
GOBP_HEPARAN_SULFATE_PROTEOGLYCAN_BIOSYNTHETIC_PROCESS_ENZYMATIC_MODIFICATION	0.58291	0.991816	0.95937	0.996172	0.83661	0.999026
GOBP_HIGH_DENSITY_LIPOPROTEIN_PARTICLE_REMODELING	0.58125	0.991816	0.66111	0.94629	0.099378	0.85083
GOBP_HISTONE_H2A_MONOUBIQUITINATION	0.58186	0.991816	0.81266	0.974436	0.30919	0.943933
GOBP_INTERLEUKIN_4_PRODUCTION	0.58511	0.991816	0.11969	0.773679	0.86263	0.99996
GOBP_INTRACELLULAR_POTASSIUM_ION_HOMEOSTASIS	0.58707	0.991816	0.7194	0.956313	0.5334	0.977897
GOBP_INTRINSIC_APOPTOTIC_SIGNALING_PATHWAY_IN_RESPONSE_TO_OXIDATIVE_STRESS	0.58066	0.991816	0.64413	0.943659	0.63022	0.990911
GOBP_KETONE_CATABOLIC_PROCESS	0.57802	0.991816	0.30004	0.866955	0.65938	0.991608
GOBP_LIPID_IMPORT_INTO_CELL	0.57968	0.991816	0.81735	0.975156	0.55321	0.983078
GOBP_LYSOSOMAL_LUMEN_ACIDIFICATION	0.58865	0.991816	0.96583	0.997065	0.98044	0.99996
GOBP_MAINTENANCE_OF_PROTEIN_LOCATION_IN_MITOCHONDRION	0.58439	0.991816	0.93082	0.991445	0.61865	0.988556
GOBP_MALE_GENITALIA_DEVELOPMENT	0.5879	0.991816	0.55797	0.930625	0.91999	0.99996
GOBP_MECHANOSENSORY_BEHAVIOR	0.58645	0.991816	0.35586	0.883326	0.41661	0.967117
GOBP_MONOSACCHARIDE_METABOLIC_PROCESS	0.57676	0.991816	0.37734	0.886609	0.75491	0.995954
GOBP_MRNA_CLEAVAGE_INVOLVED_IN_MRNA_PROCESSING	0.57342	0.991816	0.7878	0.970524	0.9362	0.99996
GOBP_MYELOID_CELL_ACTIVATION_INVOLVED_IN_IMMUNE_RESPONSE	0.57393	0.991816	0.15077	0.80419	0.7634	0.99611
GOBP_NEGATIVE_REGULATION_OF_ACUTE_INFLAMMATORY_RESPONSE	0.57344	0.991816	0.19073	0.826335	0.35738	0.960351
GOBP_NEGATIVE_REGULATION_OF_APOPTOTIC_SIGNALING_PATHWAY	0.58749	0.991816	0.16532	0.811228	0.86551	0.99996
GOBP_NEGATIVE_REGULATION_OF_CELL_ADHESION	0.58825	0.991816	0.51329	0.922579	0.66827	0.99257
GOBP_NEGATIVE_REGULATION_OF_INTERLEUKIN_10_PRODUCTION	0.57483	0.991816	0.24719	0.852657	0.88535	0.99996
GOBP_NEGATIVE_REGULATION_OF_LEUKOCYTE_CHEMOTAXIS	0.58519	0.991816	0.51405	0.922579	0.84253	0.999274
GOBP_NEGATIVE_REGULATION_OF_LIPOPROTEIN_LIPASE_ACTIVITY	0.5799	0.991816	0.89607	0.986008	0.012784	0.628173
GOBP_NEGATIVE_REGULATION_OF_MORPHOGENESIS_OF_AN_EPITHELIUM	0.58174	0.991816	0.38771	0.89068	0.60649	0.988556
GOBP_NEGATIVE_REGULATION_OF_NUCLEOBASE_CONTAINING_COMPOUND_METABOLIC_PROCESS	0.58567	0.991816	0.011894	0.500608	0.41433	0.967117
GOBP_NEGATIVE_REGULATION_OF_PROTEIN_KINASE_B_SIGNALING	0.58243	0.991816	0.3858	0.890207	0.78668	0.996385
GOBP_NEGATIVE_REGULATION_OF_SMOOTH_MUSCLE_CELL_APOPTOTIC_PROCESS	0.58641	0.991816	0.69737	0.953857	0.85616	0.999684
GOBP_NITROGEN_UTILIZATION	0.58229	0.991816	0.53513	0.928049	0.24444	0.923602
GOBP_PEPTIDE_ANTIGEN_ASSEMBLY_WITH_MHC_PROTEIN_COMPLEX	0.5875	0.991816	0.99999	1	0.21747	0.915101
GOBP_PEPTIDYL_TYROSINE_MODIFICATION	0.57904	0.991816	0.31356	0.868801	0.33034	0.952366
GOBP_PLATELET_ACTIVATION	0.58157	0.991816	0.41677	0.900996	0.36293	0.961184
GOBP_POSITIVE_REGULATION_OF_AMINE_TRANSPORT	0.58451	0.991816	0.54343	0.929071	0.38376	0.964252
GOBP_POSITIVE_REGULATION_OF_CALCIUM_ION_IMPORT	0.58197	0.991816	0.75683	0.963246	0.3522	0.958657
GOBP_POSITIVE_REGULATION_OF_ENDOCYTIC_RECYCLING	0.57365	0.991816	0.28205	0.866105	0.82006	0.998648
GOBP_POSITIVE_REGULATION_OF_ENDOPLASMIC_RETICULUM_UNFOLDED_PROTEIN_RESPONSE	0.58308	0.991816	0.23319	0.845236	0.58433	0.986149
GOBP_POSITIVE_REGULATION_OF_EXECUTION_PHASE_OF_APOPTOSIS	0.57461	0.991816	0.212	0.838263	0.60728	0.988556
GOBP_POSITIVE_REGULATION_OF_EXOCYTOSIS	0.57464	0.991816	0.96018	0.996172	0.49452	0.975637
GOBP_POSITIVE_REGULATION_OF_GLUTAMATE_SECRETION	0.57725	0.991816	0.1643	0.810167	0.41203	0.96669
GOBP_POSITIVE_REGULATION_OF_HEART_RATE_BY_EPINEPHRINE_NOREPINEPHRINE	0.58449	0.991816	0.65165	0.944079	0.61262	0.988556
GOBP_POSITIVE_REGULATION_OF_HUMORAL_IMMUNE_RESPONSE_MEDIATED_BY_CIRCULATING_IMMUNOGLOBULIN	0.57745	0.991816	0.76572	0.965274	0.63831	0.990911
GOBP_POSITIVE_REGULATION_OF_LIPID_CATABOLIC_PROCESS	0.57931	0.991816	0.98943	0.999548	0.32073	0.947265
GOBP_POSITIVE_REGULATION_OF_MONOCYTE_CHEMOTAXIS	0.58824	0.991816	0.93216	0.991445	0.50864	0.976229
GOBP_POSITIVE_REGULATION_OF_P38MAPK_CASCADE	0.57924	0.991816	0.72533	0.957067	0.63618	0.990911
GOBP_POSITIVE_REGULATION_OF_PHOSPHORUS_METABOLIC_PROCESS	0.5885	0.991816	0.040503	0.653947	0.79413	0.996501
GOBP_POSITIVE_REGULATION_OF_PLATELET_ACTIVATION	0.58752	0.991816	0.53699	0.928229	0.89896	0.99996
GOBP_POSITIVE_REGULATION_OF_PROTEIN_POLYUBIQUITINATION	0.57465	0.991816	0.26099	0.861525	0.58733	0.986149
GOBP_POSITIVE_REGULATION_OF_T_CELL_CYTOKINE_PRODUCTION	0.57739	0.991816	0.60103	0.940566	0.5483	0.98165
GOBP_POST_ANAL_TAIL_MORPHOGENESIS	0.58839	0.991816	0.48602	0.913416	0.15055	0.897644
GOBP_PROTEIN_CONTAINING_COMPLEX_REMODELING	0.57804	0.991816	0.51615	0.922579	0.052581	0.803666
GOBP_PROTEIN_C_LINKED_GLYCOSYLATION	0.58494	0.991816	0.11882	0.772389	0.79639	0.996501
GOBP_PROTEIN_DEPHOSPHORYLATION	0.58136	0.991816	0.90707	0.988023	0.069528	0.824737
GOBP_PROTEIN_DNA_COVALENT_CROSS_LINKING_REPAIR	0.57626	0.991816	0.94685	0.994115	0.13303	0.875794
GOBP_PROTEIN_LOCALIZATION_TO_NUCLEAR_BODY	0.58174	0.991816	0.89925	0.986726	0.46973	0.974047
GOBP_PROTEIN_TARGETING	0.57879	0.991816	0.55575	0.930135	0.19056	0.901756
GOBP_PURINE_DEOXYRIBONUCLEOSIDE_MONOPHOSPHATE_METABOLIC_PROCESS	0.574	0.991816	0.76679	0.965709	0.64325	0.990911
GOBP_PURINE_NUCLEOBASE_TRANSMEMBRANE_TRANSPORT	0.57499	0.991816	0.84558	0.978772	0.71134	0.993755
GOBP_PYRIMIDINE_NUCLEOSIDE_DIPHOSPHATE_METABOLIC_PROCESS	0.58219	0.991816	0.86219	0.98152	0.5665	0.985542
GOBP_REACTIVE_OXYGEN_SPECIES_BIOSYNTHETIC_PROCESS	0.58153	0.991816	0.60107	0.940566	0.5779	0.986149
GOBP_RECEPTOR_TRANSACTIVATION	0.5884	0.991816	0.26728	0.862739	0.89572	0.99996
GOBP_REGULATION_OF_ARP2_3_COMPLEX_MEDIATED_ACTIN_NUCLEATION	0.57374	0.991816	0.1587	0.806623	0.85194	0.999612
GOBP_REGULATION_OF_CALCIUM_ION_EXPORT_ACROSS_PLASMA_MEMBRANE	0.57476	0.991816	0.33047	0.874654	0.61349	0.988556
GOBP_REGULATION_OF_CAMP_MEDIATED_SIGNALING	0.5856	0.991816	0.039201	0.648846	0.12447	0.867715
GOBP_REGULATION_OF_CELL_COMMUNICATION_BY_ELECTRICAL_COUPLING	0.58122	0.991816	0.55836	0.930656	0.74716	0.995408
GOBP_REGULATION_OF_CELL_POPULATION_PROLIFERATION	0.57426	0.991816	0.057625	0.702405	0.40301	0.96536
GOBP_REGULATION_OF_CENTROSOME_CYCLE	0.58492	0.991816	0.83703	0.978028	0.39969	0.964917
GOBP_REGULATION_OF_CHEMOTAXIS	0.5797	0.991816	0.29456	0.866894	0.34941	0.958657
GOBP_REGULATION_OF_CORTISOL_BIOSYNTHETIC_PROCESS	0.57965	0.991816	0.23964	0.848571	0.35909	0.960351
GOBP_REGULATION_OF_EOSINOPHIL_MIGRATION	0.57454	0.991816	0.35556	0.883326	0.82587	0.998984
GOBP_REGULATION_OF_ERAD_PATHWAY	0.57999	0.991816	0.42975	0.902491	0.48456	0.975291
GOBP_REGULATION_OF_GAMMA_AMINOBUTYRIC_ACID_SECRETION	0.58698	0.991816	0.0089173	0.484421	0.031876	0.735529
GOBP_REGULATION_OF_HAIR_FOLLICLE_DEVELOPMENT	0.57534	0.991816	0.77807	0.968125	0.79921	0.996501
GOBP_REGULATION_OF_INFLAMMATORY_RESPONSE_TO_WOUNDING	0.57318	0.991816	0.66888	0.948001	0.7527	0.995905
GOBP_REGULATION_OF_LYSOSOMAL_PROTEIN_CATABOLIC_PROCESS	0.57957	0.991816	0.068191	0.713636	0.060739	0.817343
GOBP_REGULATION_OF_MIDBRAIN_DOPAMINERGIC_NEURON_DIFFERENTIATION	0.57526	0.991816	0.36584	0.883326	0.76276	0.99611
GOBP_REGULATION_OF_MRNA_PROCESSING	0.57351	0.991816	0.17075	0.811812	0.94175	0.99996
GOBP_REGULATION_OF_NUCLEOTIDE_BIOSYNTHETIC_PROCESS	0.57896	0.991816	0.54808	0.929316	0.87311	0.99996
GOBP_REGULATION_OF_PHOSPHATASE_ACTIVITY	0.58659	0.991816	0.85453	0.980848	0.56131	0.983966
GOBP_REGULATION_OF_PHOSPHATIDYLINOSITOL_BIOSYNTHETIC_PROCESS	0.57486	0.991816	0.82485	0.977366	0.2802	0.936108
GOBP_REGULATION_OF_POLYSACCHARIDE_METABOLIC_PROCESS	0.57791	0.991816	0.28858	0.866894	0.26397	0.929745
GOBP_REGULATION_OF_PROSTATIC_BUD_FORMATION	0.57717	0.991816	0.32098	0.870043	0.93725	0.99996
GOBP_REGULATION_OF_RECEPTOR_LOCALIZATION_TO_SYNAPSE	0.57629	0.991816	0.58882	0.935689	0.33856	0.95379
GOBP_REGULATION_OF_SEROTONIN_SECRETION	0.58765	0.991816	0.81106	0.974224	0.36882	0.962574
GOBP_REGULATION_OF_SODIUM_ION_TRANSMEMBRANE_TRANSPORT	0.58134	0.991816	0.87425	0.982467	0.57043	0.986149
GOBP_REGULATION_OF_STRESS_ACTIVATED_PROTEIN_KINASE_SIGNALING_CASCADE	0.58206	0.991816	0.2557	0.859395	0.41556	0.967117
GOBP_REGULATION_OF_SYNAPTIC_VESICLE_PRIMING	0.58332	0.991816	0.86038	0.981283	0.59302	0.987109
GOBP_REGULATION_OF_TUMOR_NECROSIS_FACTOR_MEDIATED_SIGNALING_PATHWAY	0.58533	0.991816	0.32087	0.870043	0.7043	0.993755
GOBP_REGULATION_OF_VERY_LOW_DENSITY_LIPOPROTEIN_PARTICLE_CLEARANCE	0.58514	0.991816	0.8511	0.980603	0.051076	0.803304
GOBP_RENAL_WATER_HOMEOSTASIS	0.57944	0.991816	0.98787	0.999548	0.025615	0.696607
GOBP_RESPONSE_TO_BACTERIAL_LIPOPROTEIN	0.58229	0.991816	0.033821	0.642225	0.95195	0.99996
GOBP_RESPONSE_TO_LIGHT_STIMULUS	0.58615	0.991816	0.29175	0.866894	0.62264	0.988963
GOBP_RESPONSE_TO_ZINC_ION_STARVATION	0.57762	0.991816	0.2196	0.842649	0.70842	0.993755
GOBP_RNA_5_END_PROCESSING	0.5764	0.991816	0.19688	0.831935	0.83813	0.999026
GOBP_RNA_DECAPPING	0.58088	0.991816	0.15846	0.806623	0.85619	0.999684
GOBP_RNA_STABILIZATION	0.57512	0.991816	0.27008	0.862993	0.91264	0.99996
GOBP_SENSORY_PERCEPTION_OF_LIGHT_STIMULUS	0.58848	0.991816	0.72452	0.957067	0.81119	0.997401
GOBP_SODIUM_ION_TRANSMEMBRANE_TRANSPORT	0.58079	0.991816	0.53943	0.928229	0.39821	0.964917
GOBP_SRP_DEPENDENT_COTRANSLATIONAL_PROTEIN_TARGETING_TO_MEMBRANE	0.58201	0.991816	0.87907	0.983165	0.40342	0.96536
GOBP_STEROID_BIOSYNTHETIC_PROCESS	0.5806	0.991816	0.78257	0.969718	0.037212	0.758741
GOBP_T_CELL_APOPTOTIC_PROCESS	0.57829	0.991816	0.85991	0.981283	0.42278	0.967117
GOBP_UDP_N_ACETYLGLUCOSAMINE_METABOLIC_PROCESS	0.58703	0.991816	0.3257	0.871525	0.95912	0.99996
GOBP_URONIC_ACID_METABOLIC_PROCESS	0.58865	0.991816	0.93717	0.99218	0.41925	0.967117
GOBP_VENTRICULAR_CARDIAC_MUSCLE_TISSUE_DEVELOPMENT	0.58081	0.991816	0.47232	0.910968	0.12409	0.867715
GOCC_CD40_RECEPTOR_COMPLEX	0.58722	0.991816	0.062944	0.713636	0.72047	0.993755
GOCC_CELL_SURFACE	0.58637	0.991816	0.82724	0.9778	0.75431	0.995954
GOCC_CILIARY_MEMBRANE	0.58848	0.991816	0.70938	0.954708	0.87877	0.99996
GOCC_DNA_PACKAGING_COMPLEX	0.58308	0.991816	0.19633	0.831935	0.6869	0.993566
GOCC_EXTRINSIC_COMPONENT_OF_PRESYNAPTIC_MEMBRANE	0.57736	0.991816	0.56572	0.931997	0.47906	0.975291
GOCC_FHF_COMPLEX	0.58738	0.991816	0.61655	0.941002	0.67909	0.993566
GOCC_GOLGI_CISTERNA	0.58625	0.991816	0.45732	0.908168	0.36525	0.961318
GOCC_GOLGI_STACK	0.58069	0.991816	0.81825	0.975156	0.10683	0.858363
GOCC_HRD1P_UBIQUITIN_LIGASE_ERAD_L_COMPLEX	0.57394	0.991816	0.61813	0.941002	0.40673	0.966435
GOCC_INTEGRATOR_COMPLEX	0.58671	0.991816	0.32893	0.873851	0.2124	0.914226
GOCC_INTRACILIARY_TRANSPORT_PARTICLE	0.57907	0.991816	0.018389	0.548573	0.68393	0.993566
GOCC_MHC_CLASS_I_PEPTIDE_LOADING_COMPLEX	0.5875	0.991816	0.99999	1	0.21747	0.915101
GOCC_MYOSIN_II_COMPLEX	0.57885	0.991816	0.85203	0.980603	0.35473	0.960351
GOCC_PERINUCLEAR_REGION_OF_CYTOPLASM	0.58777	0.991816	0.84285	0.978612	0.40349	0.96536
GOCC_PHOSPHATIDYLINOSITOL_3_KINASE_COMPLEX	0.57678	0.991816	0.46458	0.908623	0.36591	0.961497
GOCC_PROTON_TRANSPORTING_TWO_SECTOR_ATPASE_COMPLEX_PROTON_TRANSPORTING_DOMAIN	0.58137	0.991816	0.24922	0.852657	0.99418	0.99996
GOCC_PROTON_TRANSPORTING_V_TYPE_ATPASE_COMPLEX	0.58721	0.991816	0.65281	0.944318	0.92214	0.99996
GOCC_TERMINAL_BOUTON	0.58524	0.991816	0.2959	0.866894	0.83024	0.998984
GOCC_TRANS_GOLGI_NETWORK_TRANSPORT_VESICLE_MEMBRANE	0.58727	0.991816	0.48115	0.913351	0.36605	0.961515
GOCC_XY_BODY	0.58201	0.991816	0.84874	0.980433	0.66201	0.991608
GOMF_ALCOHOL_DEHYDROGENASE_NADPPLUS_ACTIVITY	0.58778	0.991816	0.58157	0.934602	0.87901	0.99996
GOMF_CHONDROITIN_SULFATE_BINDING	0.57714	0.991816	0.24127	0.849146	0.2663	0.930153
GOMF_G_PROTEIN_BETA_GAMMA_SUBUNIT_COMPLEX_BINDING	0.57809	0.991816	0.4119	0.899557	0.7821	0.996385
GOMF_HISTONE_ACETYLTRANSFERASE_BINDING	0.57532	0.991816	0.061657	0.713636	0.55164	0.982675
GOMF_HISTONE_READER_ACTIVITY	0.587	0.991816	0.79677	0.972914	0.44561	0.96959
GOMF_HISTONE_SERINE_KINASE_ACTIVITY	0.57671	0.991816	0.099392	0.753731	0.32826	0.952366
GOMF_HORMONE_RECEPTOR_BINDING	0.58079	0.991816	0.19368	0.829662	0.63752	0.990911
GOMF_ISOMERASE_ACTIVITY	0.57654	0.991816	0.55301	0.929739	0.64373	0.990911
GOMF_LIGAND_GATED_MONOATOMIC_CATION_CHANNEL_ACTIVITY	0.5843	0.991816	0.16027	0.808575	0.79708	0.996501
GOMF_MYOSIN_HEAVY_CHAIN_BINDING	0.58861	0.991816	0.44076	0.905456	0.72619	0.993755
GOMF_ORGANIC_HYDROXY_COMPOUND_TRANSMEMBRANE_TRANSPORTER_ACTIVITY	0.57889	0.991816	0.0098144	0.484421	0.63891	0.990911
GOMF_O_ACYLTRANSFERASE_ACTIVITY	0.57828	0.991816	0.54737	0.929316	0.41246	0.966951
GOMF_POTASSIUM_CHANNEL_ACTIVITY	0.57784	0.991816	0.57023	0.933583	0.79515	0.996501
GOMF_PSEUDOURIDINE_SYNTHASE_ACTIVITY	0.58632	0.991816	0.53471	0.928049	0.85926	0.99996
GOMF_PYRUVATE_DEHYDROGENASE_ACETYL_TRANSFERRING_KINASE_ACTIVITY	0.57984	0.991816	0.17454	0.815642	0.3075	0.943308
GOMF_RECEPTOR_SERINE_THREONINE_KINASE_BINDING	0.58546	0.991816	0.30144	0.866955	0.90024	0.99996
GOMF_RRNA_BINDING	0.58282	0.991816	0.85427	0.980848	0.41566	0.967117
GOMF_SUMO_POLYMER_BINDING	0.58564	0.991816	0.12809	0.782208	0.95948	0.99996
GOMF_UREA_TRANSMEMBRANE_TRANSPORTER_ACTIVITY	0.58475	0.991816	0.02157	0.574884	0.49642	0.976229
HOFMANN_CELL_LYMPHOMA_UP	0.58187	0.991816	0.051599	0.687137	0.69381	0.993755
HOSHIDA_LIVER_CANCER_SUBCLASS_S2	0.57556	0.991816	0.26977	0.862993	0.65475	0.991608
HU_GENOTOXIC_DAMAGE_24HR	0.58096	0.991816	0.2323	0.844745	0.86612	0.99996
JAATINEN_HEMATOPOIETIC_STEM_CELL_UP	0.57653	0.991816	0.24283	0.850655	0.21979	0.918512
KATSANOU_ELAVL1_TARGETS_UP	0.58334	0.991816	0.073618	0.716545	0.30704	0.943308
KEGG_ASTHMA	0.58461	0.991816	0.027563	0.618341	0.87561	0.99996
KEGG_GLYCOLYSIS_GLUCONEOGENESIS	0.58513	0.991816	0.98981	0.999548	0.41819	0.967117
KEGG_TGF_BETA_SIGNALING_PATHWAY	0.57713	0.991816	0.43797	0.90511	0.34583	0.958566
LEE_BMP2_TARGETS_DN	0.58647	0.991816	0.20126	0.834248	0.48961	0.975484
LEI_MYB_TARGETS	0.588	0.991816	0.45032	0.907149	0.41951	0.967117
LINDVALL_IMMORTALIZED_BY_TERT_UP	0.58104	0.991816	0.72076	0.956313	0.7471	0.995408
LIN_NPAS4_TARGETS_DN	0.57356	0.991816	0.97405	0.9978	0.81681	0.998133
LIU_LIVER_CANCER	0.58242	0.991816	0.037499	0.642225	0.10196	0.852982
LOPEZ_MESOTHELIOMA_SURVIVAL_OVERALL_DN	0.58437	0.991816	0.6707	0.948001	0.50442	0.976229
LY_AGING_MIDDLE_DN	0.58101	0.991816	0.69686	0.953716	0.62359	0.988963
MANN_RESPONSE_TO_AMIFOSTINE_DN	0.58164	0.991816	0.29731	0.866894	0.68781	0.993566
MARSON_FOXP3_TARGETS_STIMULATED_DN	0.58314	0.991816	0.0056608	0.42549	0.043087	0.779199
MEBARKI_HCC_PROGENITOR_WNT_UP	0.57903	0.991816	0.65343	0.944485	0.77289	0.996271
MEISSNER_NPC_HCP_WITH_H3K4ME3_AND_H3K27ME3	0.57659	0.991816	0.75468	0.962901	0.37038	0.962574
MIKI_COEXPRESSED_WITH_CYP19A1	0.57381	0.991816	0.24034	0.849146	0.80575	0.99711
MIKKELSEN_MCV6_HCP_WITH_H3K27ME3	0.58506	0.991816	0.73731	0.961025	0.30628	0.943308
MODY_HIPPOCAMPUS_PRENATAL	0.58774	0.991816	0.90605	0.987911	0.095756	0.849232
MORI_LARGE_PRE_BII_LYMPHOCYTE_UP	0.5785	0.991816	0.51216	0.922344	0.22851	0.922379
MYLLYKANGAS_AMPLIFICATION_HOT_SPOT_9	0.57618	0.991816	0.018474	0.549362	0.34525	0.958566
NADLER_OBESITY_DN	0.58801	0.991816	0.2717	0.864267	0.12724	0.867715
NGUYEN_NOTCH1_TARGETS_DN	0.581	0.991816	0.59689	0.939247	0.06401	0.822927
NIKOLSKY_BREAST_CANCER_10Q22_AMPLICON	0.58321	0.991816	0.81998	0.975675	0.46363	0.972449
ONGUSAHA_TP53_TARGETS	0.58035	0.991816	0.31809	0.869398	0.45581	0.971815
OZEN_MIR125B1_TARGETS	0.58358	0.991816	0.92608	0.991281	0.58423	0.986149
PARK_APL_PATHOGENESIS_DN	0.57634	0.991816	0.8966	0.986008	0.56551	0.985444
PID_HNF3B_PATHWAY	0.58282	0.991816	0.43832	0.905456	0.1147	0.859714
PID_P38_MK2_PATHWAY	0.58161	0.991816	0.74938	0.961799	0.2856	0.937873
PID_TCR_JNK_PATHWAY	0.58016	0.991816	0.57593	0.933689	0.90439	0.99996
REACTOME_ABERRANT_REGULATION_OF_MITOTIC_G1_S_TRANSITION_IN_CANCER_DUE_TO_RB1_DEFECTS	0.57528	0.991816	0.75173	0.962691	0.93569	0.99996
REACTOME_AMINE_LIGAND_BINDING_RECEPTORS	0.58321	0.991816	0.8418	0.978389	0.77103	0.996271
REACTOME_ARACHIDONIC_ACID_METABOLISM	0.57571	0.991816	0.21105	0.838057	0.19667	0.903138
REACTOME_AUF1_HNRNP_D0_BINDS_AND_DESTABILIZES_MRNA	0.58241	0.991816	0.52848	0.927472	0.47529	0.975291
REACTOME_BETA_DEFENSINS	0.57895	0.991816	0.31755	0.869398	0.64472	0.990911
REACTOME_CLASS_B_2_SECRETIN_FAMILY_RECEPTORS	0.58309	0.991816	0.04055	0.653947	0.52418	0.976229
REACTOME_CYTOSOLIC_IRON_SULFUR_CLUSTER_ASSEMBLY	0.58655	0.991816	0.53434	0.928049	0.29887	0.943308
REACTOME_DEFECTIVE_CHSY1_CAUSES_TPBS	0.57869	0.991816	0.41633	0.900996	0.95726	0.99996
REACTOME_ERYTHROCYTES_TAKE_UP_OXYGEN_AND_RELEASE_CARBON_DIOXIDE	0.57679	0.991816	0.70522	0.954494	0.58487	0.986149
REACTOME_FIBRONECTIN_MATRIX_FORMATION	0.5851	0.991816	0.34377	0.880131	0.62582	0.989484
REACTOME_HDL_REMODELING	0.58014	0.991816	0.48905	0.914644	0.033598	0.750396
REACTOME_INTERLEUKIN_36_PATHWAY	0.57719	0.991816	0.84411	0.978761	0.49022	0.975484
REACTOME_KINESINS	0.57514	0.991816	0.67911	0.950336	0.68665	0.993566
REACTOME_NON_INTEGRIN_MEMBRANE_ECM_INTERACTIONS	0.5809	0.991816	0.9609	0.996172	0.58826	0.986525
REACTOME_NUCLEAR_EVENTS_MEDIATED_BY_NFE2L2	0.57383	0.991816	0.20721	0.838037	0.44219	0.969501
REACTOME_NUCLEAR_PORE_COMPLEX_NPC_DISASSEMBLY	0.58217	0.991816	0.96715	0.997206	0.59996	0.98847
REACTOME_OXIDATIVE_STRESS_INDUCED_SENESCENCE	0.58106	0.991816	0.14744	0.801105	0.84041	0.999118
REACTOME_PYRIMIDINE_CATABOLISM	0.57654	0.991816	0.50372	0.917506	0.63996	0.990911
REACTOME_RUNX2_REGULATES_CHONDROCYTE_MATURATION	0.57334	0.991816	0.24084	0.849146	0.41526	0.967117
REACTOME_SYNTHESIS_OF_BILE_ACIDS_AND_BILE_SALTS	0.58632	0.991816	0.93941	0.992774	0.66395	0.991608
REACTOME_TERMINAL_PATHWAY_OF_COMPLEMENT	0.58383	0.991816	0.62442	0.94153	0.84854	0.999612
REACTOME_TFAP2_AP_2_FAMILY_REGULATES_TRANSCRIPTION_OF_GROWTH_FACTORS_AND_THEIR_RECEPTORS	0.58414	0.991816	0.20944	0.838037	0.65874	0.991608
REACTOME_TRANSCRIPTIONAL_REGULATION_BY_RUNX1	0.57986	0.991816	0.19346	0.829662	0.60376	0.988556
REACTOME_TRANSLESION_SYNTHESIS_BY_Y_FAMILY_DNA_POLYMERASES_BYPASSES_LESIONS_ON_DNA_TEMPLATE	0.57703	0.991816	0.88536	0.983923	0.78698	0.996385
RUTELLA_RESPONSE_TO_CSF2RB_AND_IL4_DN	0.58428	0.991816	0.073069	0.716545	0.95854	0.99996
RUTELLA_RESPONSE_TO_HGF_UP	0.58143	0.991816	0.025162	0.602352	0.74617	0.995408
RUTELLA_RESPONSE_TO_HGF_VS_CSF2RB_AND_IL4_UP	0.57799	0.991816	0.042282	0.654082	0.88107	0.99996
SA_B_CELL_RECEPTOR_COMPLEXES	0.57648	0.991816	0.61956	0.941002	0.68096	0.993566
SA_CASPASE_CASCADE	0.58108	0.991816	0.79179	0.97182	0.56301	0.983966
SCHMAHL_PDGF_SIGNALING	0.58192	0.991816	0.14385	0.798738	0.107	0.85853
SESTO_RESPONSE_TO_UV_C4	0.58021	0.991816	0.32221	0.870043	0.66804	0.99257
SHIPP_DLBCL_CURED_VS_FATAL_UP	0.58211	0.991816	0.53303	0.928049	0.44019	0.969501
VALK_AML_CLUSTER_15	0.58156	0.991816	0.19502	0.830569	0.93762	0.99996
WANG_NFKB_TARGETS	0.58045	0.991816	0.21764	0.841617	0.41728	0.967117
WEBER_METHYLATED_HCP_IN_SPERM_UP	0.58382	0.991816	0.09976	0.753731	0.47712	0.975291
WEBER_METHYLATED_ICP_IN_SPERM_DN	0.57783	0.991816	0.23421	0.845902	0.28017	0.936108
WIERENGA_STAT5A_TARGETS_GROUP2	0.58193	0.991816	0.84841	0.980269	0.73052	0.993755
WP_AFLATOXIN_B1_METABOLISM	0.57696	0.991816	0.9867	0.999286	0.2742	0.932631
WP_BMP2WNT4FOXO1_PATHWAY_IN_PRIMARY_ENDOMETRIAL_STROMAL_CELL_DIFFERENTIATION	0.57448	0.991816	0.71449	0.955502	0.38434	0.964252
WP_FOLATE_METABOLISM	0.57408	0.991816	0.27972	0.866083	0.64327	0.990911
WP_INTEGRINMEDIATED_CELL_ADHESION	0.57416	0.991816	0.4617	0.908598	0.90559	0.99996
WP_MELATONIN_METABOLISM_AND_EFFECTS	0.58777	0.991816	0.51994	0.923657	0.0365	0.757601
WP_METABOLIC_PATHWAY_OF_LDL_HDL_AND_TG_INCLUDING_DISEASES	0.57386	0.991816	0.74324	0.961142	0.30265	0.943308
WP_PHOTODYNAMIC_THERAPYINDUCED_UNFOLDED_PROTEIN_RESPONSE	0.58784	0.991816	0.60285	0.940566	0.4371	0.969501
WP_PTDINS45P2_IN_CYTOKINESIS_PATHWAY	0.58381	0.991816	0.89736	0.986173	0.27201	0.931407
WP_SARSCOV2_INNATE_IMMUNITY_EVASION_AND_CELLSPECIFIC_IMMUNE_RESPONSE	0.58162	0.991816	0.012237	0.505332	0.91848	0.99996
XU_HGF_TARGETS_INDUCED_BY_AKT1_48HR_UP	0.58516	0.991816	0.63978	0.94295	0.57991	0.986149
ZHAN_LATE_DIFFERENTIATION_GENES_UP	0.58306	0.991816	0.71699	0.955556	0.85814	0.99996
ZIRN_TRETINOIN_RESPONSE_WT1_DN	0.58601	0.991816	0.21845	0.842649	0.55254	0.983078
GOBP_POSITIVE_REGULATION_OF_APOPTOTIC_SIGNALING_PATHWAY	0.58882	0.992004	0.69648	0.953716	0.22934	0.922382
GOBP_CELLULAR_RESPONSE_TO_COPPER_ION	0.58892	0.992074	0.4115	0.899497	0.82375	0.998984
GOMF_SIGNALING_RECEPTOR_INHIBITOR_ACTIVITY	0.589	0.992111	0.3515	0.88155	0.81954	0.998648
GOBP_ATF6_MEDIATED_UNFOLDED_PROTEIN_RESPONSE	0.59007	0.992135	0.87188	0.982467	0.90941	0.99996
GOBP_DENDRITIC_CELL_APOPTOTIC_PROCESS	0.59024	0.992135	0.79367	0.972564	0.39443	0.964917
GOBP_ESTABLISHMENT_OF_ENDOTHELIAL_BARRIER	0.59007	0.992135	0.55645	0.930357	0.16771	0.897644
GOBP_GLUCOSE_CATABOLIC_PROCESS	0.59001	0.992135	0.98055	0.99843	0.34861	0.958657
GOBP_HISTONE_H2A_K119_MONOUBIQUITINATION	0.59023	0.992135	0.85849	0.981283	0.19142	0.901756
GOBP_IN_UTERO_EMBRYONIC_DEVELOPMENT	0.5894	0.992135	0.86057	0.981283	0.10108	0.852947
GOBP_LUNG_GROWTH	0.58929	0.992135	0.03188	0.633048	0.40553	0.9656
GOBP_NEURONAL_ION_CHANNEL_CLUSTERING	0.58958	0.992135	0.40873	0.898246	0.8336	0.999026
GOBP_NEURON_PROJECTION_MAINTENANCE	0.5901	0.992135	0.82962	0.9778	0.45562	0.971815
GOBP_NEUROTROPHIN_PRODUCTION	0.58975	0.992135	0.64108	0.942964	0.62836	0.990844
GOBP_POSITIVE_REGULATION_OF_PHOSPHOLIPASE_ACTIVITY	0.58973	0.992135	0.60341	0.940566	0.35951	0.960351
GOBP_POST_TRANSLATIONAL_PROTEIN_MODIFICATION	0.58977	0.992135	0.031001	0.632125	0.26812	0.930253
GOBP_PROGESTERONE_METABOLIC_PROCESS	0.58989	0.992135	0.45211	0.907636	0.82108	0.998984
GOBP_REGULATION_OF_CD4_POSITIVE_ALPHA_BETA_T_CELL_ACTIVATION	0.59017	0.992135	0.448	0.906017	0.66078	0.991608
GOBP_RESPONSE_TO_PHEROMONE	0.58988	0.992135	0.77367	0.966796	0.64209	0.990911
GOCC_EXTRINSIC_COMPONENT_OF_PLASMA_MEMBRANE	0.58946	0.992135	0.85025	0.980603	0.54077	0.97984
GOCC_MITOCHONDRIAL_ALPHA_KETOGLUTARATE_DEHYDROGENASE_COMPLEX	0.58925	0.992135	0.42938	0.902491	0.10117	0.852947
OHASHI_AURKA_TARGETS	0.58936	0.992135	0.9482	0.99429	0.68296	0.993566
REACTOME_MET_PROMOTES_CELL_MOTILITY	0.58944	0.992135	0.93168	0.991445	0.53103	0.97782
REACTOME_VISUAL_PHOTOTRANSDUCTION	0.58916	0.992135	0.83938	0.978386	0.61829	0.988556
SABATES_COLORECTAL_ADENOMA_SIZE_DN	0.59011	0.992135	0.62649	0.942106	0.71065	0.993755
PLASARI_TGFB1_SIGNALING_VIA_NFIC_1HR_UP	0.5903	0.992138	0.89216	0.985011	0.24216	0.923602
GOBP_RESPONSE_TO_BLUE_LIGHT	0.59051	0.992197	0.53966	0.928229	0.55495	0.983128
LOPEZ_MESOTHELIOMA_SURVIVAL_UP	0.59049	0.992197	0.15649	0.804825	0.046652	0.793317
REACTOME_NUCLEAR_EVENTS_STIMULATED_BY_ALK_SIGNALING_IN_CANCER	0.5904	0.992197	0.098372	0.753731	0.081592	0.832001
RUAN_RESPONSE_TO_TROGLITAZONE_UP	0.59058	0.992216	0.74296	0.961025	0.14948	0.897644
BORCZUK_MALIGNANT_MESOTHELIOMA_UP	0.59191	0.992296	0.36279	0.883326	0.36957	0.962574
FEVR_CTNNB1_TARGETS_UP	0.59319	0.992296	0.082782	0.732658	0.32977	0.952366
GOBP_CARDIAC_CHAMBER_DEVELOPMENT	0.59242	0.992296	0.51915	0.923657	0.19999	0.906028
GOBP_CELL_CELL_RECOGNITION	0.59369	0.992296	0.72403	0.957067	0.38421	0.964252
GOBP_GLOMERULAR_EPITHELIUM_DEVELOPMENT	0.5935	0.992296	0.76007	0.963818	0.70608	0.993755
GOBP_IMMUNE_RESPONSE_REGULATING_SIGNALING_PATHWAY	0.59112	0.992296	0.3214	0.870043	0.70839	0.993755
GOBP_MAINTENANCE_OF_APICAL_BASAL_CELL_POLARITY	0.59318	0.992296	0.47517	0.911037	0.25745	0.925804
GOBP_MORPHOGENESIS_OF_A_BRANCHING_STRUCTURE	0.59296	0.992296	0.31845	0.869398	0.64183	0.990911
GOBP_NEGATIVE_REGULATION_OF_COLD_INDUCED_THERMOGENESIS	0.59299	0.992296	0.15847	0.806623	0.80643	0.997161
GOBP_NEGATIVE_REGULATION_OF_INTRACELLULAR_ESTROGEN_RECEPTOR_SIGNALING_PATHWAY	0.59203	0.992296	0.46825	0.91028	0.19724	0.904768
GOBP_NEGATIVE_REGULATION_OF_SEROTONIN_SECRETION	0.59257	0.992296	0.8115	0.974224	0.53979	0.979288
GOBP_POSITIVE_REGULATION_OF_FATTY_ACID_OXIDATION	0.59118	0.992296	0.6208	0.941002	0.22511	0.921742
GOBP_POSITIVE_REGULATION_OF_PLASMINOGEN_ACTIVATION	0.59128	0.992296	0.81988	0.975675	0.75201	0.995905
GOBP_POSITIVE_REGULATION_OF_REPRODUCTIVE_PROCESS	0.5914	0.992296	0.15716	0.805167	0.36064	0.960351
GOBP_PROTEIN_MATURATION_BY_4FE_4S_CLUSTER_TRANSFER	0.59365	0.992296	0.74074	0.961025	0.40265	0.96536
GOBP_PURINE_NUCLEOBASE_METABOLIC_PROCESS	0.59369	0.992296	0.66245	0.946906	0.79161	0.996501
GOBP_PYRIMIDINE_NUCLEOSIDE_TRIPHOSPHATE_BIOSYNTHETIC_PROCESS	0.59341	0.992296	0.50309	0.917506	0.48213	0.975291
GOBP_REGULATION_OF_MYOBLAST_FUSION	0.59225	0.992296	0.26202	0.861838	0.80011	0.996501
GOBP_REGULATION_OF_RHODOPSIN_MEDIATED_SIGNALING_PATHWAY	0.59372	0.992296	0.8154	0.974655	0.98217	0.99996
GOBP_REGULATION_OF_SUPEROXIDE_ANION_GENERATION	0.59134	0.992296	0.035111	0.642225	0.33209	0.952796
GOBP_REGULATION_OF_UNSATURATED_FATTY_ACID_BIOSYNTHETIC_PROCESS	0.59371	0.992296	0.17909	0.817077	0.31276	0.946686
GOBP_RESPONSE_TO_ETHER	0.59213	0.992296	0.63946	0.942929	0.95069	0.99996
GOBP_SYNAPTIC_TRANSMISSION_DOPAMINERGIC	0.59165	0.992296	0.80063	0.973462	0.94817	0.99996
GOBP_T_CELL_EXTRAVASATION	0.59247	0.992296	0.61266	0.940963	0.33123	0.952499
GOCC_CYTOSOLIC_SMALL_RIBOSOMAL_SUBUNIT	0.59138	0.992296	0.42077	0.901614	0.66278	0.991608
GOCC_KINESIN_COMPLEX	0.59305	0.992296	0.8598	0.981283	0.65991	0.991608
GOMF_AMINOACYLASE_ACTIVITY	0.59224	0.992296	0.40399	0.895976	0.57695	0.986149
GOMF_GLUTATHIONE_PEROXIDASE_ACTIVITY	0.59268	0.992296	0.060602	0.712054	0.36462	0.961184
GOMF_GLYCINE_N_ACYLTRANSFERASE_ACTIVITY	0.59147	0.992296	0.93392	0.991564	0.86192	0.99996
GOMF_INSULIN_RECEPTOR_SUBSTRATE_BINDING	0.59101	0.992296	0.76623	0.965324	0.56707	0.985591
GOMF_MAP_KINASE_ACTIVITY	0.59337	0.992296	0.28325	0.866349	0.79192	0.996501
GOMF_N_ACETYLLACTOSAMINE_SYNTHASE_ACTIVITY	0.59178	0.992296	0.78228	0.969718	0.15534	0.897644
GOMF_OLIGOPEPTIDE_TRANSMEMBRANE_TRANSPORTER_ACTIVITY	0.59154	0.992296	0.1187	0.772389	0.55302	0.983078
GOMF_TRANSCRIPTION_COREGULATOR_BINDING	0.59211	0.992296	0.18873	0.824386	0.78612	0.996385
HASINA_NOL7_TARGETS_UP	0.5924	0.992296	0.69517	0.953552	0.93686	0.99996
HEDVAT_ELF4_TARGETS_UP	0.59243	0.992296	0.70087	0.953857	0.53588	0.978088
HERNANDEZ_MITOTIC_ARREST_BY_DOCETAXEL_2_DN	0.59223	0.992296	0.53355	0.928049	0.23941	0.923377
HOELZEL_NF1_TARGETS_UP	0.59109	0.992296	0.13406	0.789361	0.85054	0.999612
KATSANOU_ELAVL1_TARGETS_DN	0.59153	0.992296	0.73149	0.958698	0.97372	0.99996
KEGG_MAPK_SIGNALING_PATHWAY	0.593	0.992296	0.42803	0.902491	0.68994	0.993566
KEGG_PENTOSE_PHOSPHATE_PATHWAY	0.59171	0.992296	0.69932	0.953857	0.71817	0.993755
KYNG_ENVIRONMENTAL_STRESS_RESPONSE_DN	0.59102	0.992296	0.49317	0.915802	0.41718	0.967117
LEE_LIVER_CANCER_ACOX1_DN	0.59232	0.992296	0.85165	0.980603	0.42756	0.967934
MONTERO_THYROID_CANCER_POOR_SURVIVAL_UP	0.59285	0.992296	0.59355	0.93774	0.85778	0.99996
PARENT_MTOR_SIGNALING_DN	0.59254	0.992296	0.19996	0.832426	0.54745	0.981409
PID_CASPASE_PATHWAY	0.59225	0.992296	0.38324	0.889397	0.93595	0.99996
REACTOME_CATION_COUPLED_CHLORIDE_COTRANSPORTERS	0.5935	0.992296	0.79249	0.972258	0.79562	0.996501
REACTOME_DERMATAN_SULFATE_BIOSYNTHESIS	0.59365	0.992296	0.81065	0.974224	0.78616	0.996385
REACTOME_METABOLISM_OF_FAT_SOLUBLE_VITAMINS	0.59179	0.992296	0.79634	0.972914	0.67011	0.99257
REACTOME_MRNA_DECAY_BY_5_TO_3_EXORIBONUCLEASE	0.59295	0.992296	0.036776	0.642225	0.58285	0.986149
REACTOME_TICAM1_DEPENDENT_ACTIVATION_OF_IRF3_IRF7	0.59248	0.992296	0.46701	0.909418	0.3935	0.964917
TAKEDA_TARGETS_OF_NUP98_HOXA9_FUSION_3D_DN	0.59154	0.992296	0.97311	0.997773	0.07716	0.825258
THUM_MIR21_TARGETS_HEART_DISEASE_UP	0.59358	0.992296	0.2264	0.843632	0.73785	0.994046
GOBP_CELLULAR_RESPONSE_TO_SORBITOL	0.59409	0.992331	0.70716	0.954589	0.59226	0.987089
GOBP_CELL_MOTILITY	0.59414	0.992331	0.3397	0.878694	0.36524	0.961318
GOBP_HEPOXILIN_METABOLIC_PROCESS	0.59406	0.992331	0.010836	0.493982	0.60532	0.988556
GOBP_NEGATIVE_REGULATION_OF_PROTEIN_LOCALIZATION_TO_MICROTUBULE	0.59415	0.992331	0.40025	0.894609	0.66045	0.991608
GOMF_LYSINE_ACETYLATED_HISTONE_BINDING	0.59401	0.992331	0.033712	0.642225	0.71109	0.993755
REACTOME_ACETYLCHOLINE_NEUROTRANSMITTER_RELEASE_CYCLE	0.59392	0.992331	0.92721	0.991281	0.047898	0.796668
ZHAN_MULTIPLE_MYELOMA_MS_DN	0.59408	0.992331	0.85839	0.981283	0.62897	0.990911
BANDRES_RESPONSE_TO_CARMUSTIN_MGMT_48HR_DN	0.59422	0.992337	0.65592	0.945032	0.46074	0.972449
REACTOME_MTOR_SIGNALLING	0.59427	0.992337	0.43482	0.904884	0.61134	0.988556
GOBP_REGULATION_OF_GLUCOCORTICOID_BIOSYNTHETIC_PROCESS	0.59435	0.992373	0.37224	0.884099	0.27394	0.932631
WP_7Q1123_COPY_NUMBER_VARIATION_SYNDROME	0.59449	0.992445	0.78368	0.969718	0.46075	0.972449
WP_OXIDATIVE_PHOSPHORYLATION	0.59451	0.992445	0.28176	0.866105	0.97352	0.99996
BACOLOD_RESISTANCE_TO_ALKYLATING_AGENTS_UP	0.59476	0.992486	0.010293	0.484426	0.78824	0.996501
DAIRKEE_CANCER_PRONE_RESPONSE_E2	0.59497	0.992486	0.64175	0.942964	0.65965	0.991608
GOBP_ACTIVATION_OF_PHOSPHOLIPASE_D_ACTIVITY	0.59533	0.992486	0.97657	0.997848	0.61403	0.988556
GOBP_METANEPHRIC_NEPHRON_DEVELOPMENT	0.59532	0.992486	0.77295	0.966796	0.89432	0.99996
GOBP_POSITIVE_REGULATION_OF_FEVER_GENERATION	0.5948	0.992486	0.40979	0.899356	0.52105	0.976229
GOBP_POSITIVE_REGULATION_OF_PLASMA_MEMBRANE_BOUNDED_CELL_PROJECTION_ASSEMBLY	0.59506	0.992486	0.46894	0.910465	0.69341	0.993755
GOBP_REGULATION_OF_CELL_SHAPE	0.59466	0.992486	0.88171	0.983383	0.44849	0.96959
GOBP_REGULATION_OF_MITOTIC_CYTOKINESIS	0.59521	0.992486	0.6121	0.940963	0.29818	0.943308
GOBP_REGULATION_OF_RECEPTOR_BINDING	0.59466	0.992486	0.81129	0.974224	0.19451	0.901756
GOBP_SELF_PROTEOLYSIS	0.59539	0.992486	0.060606	0.712054	0.91485	0.99996
GOCC_PROTEASOME_COMPLEX	0.59495	0.992486	0.493	0.915802	0.66281	0.991608
GOCC_TRICARBOXYLIC_ACID_CYCLE_ENZYME_COMPLEX	0.59541	0.992486	0.77356	0.966796	0.16595	0.897644
GOMF_NUCLEOSIDE_BINDING	0.59535	0.992486	0.69103	0.953107	0.52415	0.976229
MEBARKI_HCC_PROGENITOR_WNT_UP_CTNNB1_INDEPENDENT	0.59505	0.992486	0.51451	0.922579	0.44749	0.96959
REACTOME_E3_UBIQUITIN_LIGASES_UBIQUITINATE_TARGET_PROTEINS	0.59517	0.992486	0.10556	0.758557	0.3063	0.943308
BILBAN_B_CLL_LPL_DN	0.59669	0.992573	0.88933	0.984796	0.70366	0.993755
BLANCO_MELO_COVID19_SARS_COV_2_LOW_MOI_INFECTION_A594_ACE2_EXPRESSING_CELLS_UP	0.59669	0.992573	0.57077	0.933652	0.46337	0.972449
COLDREN_GEFITINIB_RESISTANCE_UP	0.5967	0.992573	0.42943	0.902491	0.64193	0.990911
DORN_ADENOVIRUS_INFECTION_12HR_DN	0.59662	0.992573	0.21793	0.8422	0.28776	0.938261
DUTERTRE_ESTRADIOL_RESPONSE_6HR_DN	0.59685	0.992573	0.28912	0.866894	0.11444	0.859714
GOBP_ATRIOVENTRICULAR_VALVE_DEVELOPMENT	0.59599	0.992573	0.094979	0.75263	0.49199	0.975528
GOBP_AUTOPHAGOSOME_LYSOSOME_FUSION	0.5969	0.992573	0.4629	0.908598	0.0054547	0.548145
GOBP_CELLULAR_CARBOHYDRATE_CATABOLIC_PROCESS	0.59677	0.992573	0.36551	0.883326	0.64288	0.990911
GOBP_COP9_SIGNALOSOME_ASSEMBLY	0.59666	0.992573	0.41805	0.901283	0.14851	0.897644
GOBP_CORTICAL_ACTIN_CYTOSKELETON_ORGANIZATION	0.59659	0.992573	0.73122	0.958698	0.44279	0.969501
GOBP_DNA_RECOMBINATION	0.59685	0.992573	0.014735	0.528556	0.48092	0.975291
GOBP_MAST_CELL_ACTIVATION	0.59698	0.992573	0.23044	0.844089	0.93264	0.99996
GOBP_MATURE_CONVENTIONAL_DENDRITIC_CELL_DIFFERENTIATION	0.59698	0.992573	0.47449	0.910968	0.75891	0.99611
GOBP_POSITIVE_REGULATION_OF_NF_KAPPAB_TRANSCRIPTION_FACTOR_ACTIVITY	0.59573	0.992573	0.050207	0.680323	0.93583	0.99996
GOBP_REGULATION_OF_MATRIX_METALLOPEPTIDASE_SECRETION	0.59666	0.992573	0.39467	0.89301	0.73132	0.993755
GOCC_MKS_COMPLEX	0.59594	0.992573	0.44146	0.905569	0.71348	0.993755
GOMF_ADP_TRANSMEMBRANE_TRANSPORTER_ACTIVITY	0.59683	0.992573	0.82267	0.97659	0.61025	0.988556
GOMF_PEPTIDE_TRANSMEMBRANE_TRANSPORTER_ACTIVITY	0.59556	0.992573	0.25566	0.859395	0.53203	0.977897
LEE_LIVER_CANCER_MYC_DN	0.59688	0.992573	0.43656	0.904884	0.91303	0.99996
NAKAMURA_BRONCHIAL_AND_BRONCHIOLAR_EPITHELIA	0.59669	0.992573	0.68467	0.952077	0.41266	0.966951
REACTOME_RHO_GTPASES_ACTIVATE_IQGAPS	0.59558	0.992573	0.75574	0.96311	0.73552	0.993755
REACTOME_SLBP_DEPENDENT_PROCESSING_OF_REPLICATION_DEPENDENT_HISTONE_PRE_MRNAS	0.59615	0.992573	0.81468	0.974647	0.44643	0.96959
RICKMAN_METASTASIS_UP	0.59617	0.992573	0.60581	0.940566	0.77566	0.996271
SANA_RESPONSE_TO_IFNG_UP	0.59606	0.992573	0.058061	0.704186	0.3455	0.958566
WP_FOXA2_PATHWAY	0.59597	0.992573	0.90644	0.988023	0.06816	0.823633
ZHENG_FOXP3_TARGETS_IN_T_LYMPHOCYTE_UP	0.59631	0.992573	0.69598	0.953716	0.49967	0.976229
GOBP_EMBRYONIC_HINDLIMB_MORPHOGENESIS	0.59718	0.992615	0.2192	0.842649	0.43093	0.967934
GOBP_N_TERMINAL_PEPTIDYL_METHIONINE_ACETYLATION	0.59716	0.992615	0.93629	0.992119	0.78649	0.996385
GOMF_SOLUTE_SODIUM_SYMPORTER_ACTIVITY	0.59714	0.992615	0.37852	0.887283	0.39712	0.964917
BURTON_ADIPOGENESIS_PEAK_AT_8HR	0.59765	0.992689	0.39695	0.893779	0.49837	0.976229
GOBP_CARDIAC_NEURAL_CREST_CELL_MIGRATION_INVOLVED_IN_OUTFLOW_TRACT_MORPHOGENESIS	0.59775	0.992689	0.865	0.981553	0.97035	0.99996
GOBP_DICARBOXYLIC_ACID_METABOLIC_PROCESS	0.59745	0.992689	0.38377	0.88987	0.090662	0.846881
GOBP_ENDOPLASMIC_RETICULUM_PLASMA_MEMBRANE_TETHERING	0.59753	0.992689	0.23465	0.846601	0.37362	0.962668
GOBP_METANEPHRIC_PART_OF_URETERIC_BUD_DEVELOPMENT	0.59771	0.992689	0.51782	0.923441	0.39437	0.964917
GOBP_MOTOR_NEURON_AXON_GUIDANCE	0.59738	0.992689	0.94444	0.99363	0.38847	0.964357
GOBP_REGULATION_OF_CALCIUM_ION_DEPENDENT_EXOCYTOSIS	0.59775	0.992689	0.94854	0.99429	0.48529	0.975291
GOBP_RIBOSOME_ASSEMBLY	0.59754	0.992689	0.39643	0.893426	0.20866	0.912427
REACTOME_HS_GAG_DEGRADATION	0.59769	0.992689	0.96069	0.996172	0.17722	0.898026
GOBP_REGULATION_OF_CELLULAR_CARBOHYDRATE_METABOLIC_PROCESS	0.59787	0.992791	0.056748	0.702062	0.7092	0.993755
BEGUM_TARGETS_OF_PAX3_FOXO1_FUSION_UP	0.59916	0.993202	0.15898	0.806865	0.74804	0.995408
DORN_ADENOVIRUS_INFECTION_24HR_DN	0.59868	0.993202	0.7034	0.953909	0.58008	0.986149
FIGUEROA_AML_METHYLATION_CLUSTER_4_DN	0.59987	0.993202	0.57523	0.933689	0.6127	0.988556
FINETTI_BREAST_CANCER_KINOME_GREEN	0.5996	0.993202	0.45265	0.908095	0.056267	0.811552
GOBP_ATRIAL_CARDIAC_MUSCLE_TISSUE_MORPHOGENESIS	0.59848	0.993202	0.73823	0.961025	0.93199	0.99996
GOBP_CELLULAR_RESPONSE_TO_UV_A	0.59845	0.993202	0.94506	0.99363	0.6507	0.991608
GOBP_HINDLIMB_MORPHOGENESIS	0.60021	0.993202	0.10283	0.756608	0.42115	0.967117
GOBP_INOSITOL_TRISPHOSPHATE_METABOLIC_PROCESS	0.59911	0.993202	0.1973	0.831944	0.39624	0.964917
GOBP_LEARNED_VOCALIZATION_BEHAVIOR_OR_VOCAL_LEARNING	0.59984	0.993202	0.60226	0.940566	0.27003	0.930253
GOBP_MITOCHONDRIAL_PROTEIN_PROCESSING	0.59989	0.993202	0.15161	0.80419	0.71599	0.993755
GOBP_NEGATIVE_REGULATION_OF_MULTICELLULAR_ORGANISMAL_PROCESS	0.59833	0.993202	0.21608	0.840015	0.69692	0.993755
GOBP_OXYGEN_TRANSPORT	0.60013	0.993202	0.97231	0.997773	0.60172	0.988556
GOBP_POSITIVE_REGULATION_OF_CALCIUM_ION_DEPENDENT_EXOCYTOSIS	0.59882	0.993202	0.85973	0.981283	0.60655	0.988556
GOBP_POSITIVE_REGULATION_OF_CILIUM_MOVEMENT	0.59979	0.993202	0.40798	0.898246	0.25495	0.924366
GOBP_POSITIVE_REGULATION_OF_VOLTAGE_GATED_POTASSIUM_CHANNEL_ACTIVITY	0.59906	0.993202	0.66886	0.948001	0.67571	0.993124
GOBP_REGULATION_OF_ACTIN_FILAMENT_BASED_PROCESS	0.59971	0.993202	0.5704	0.933591	0.47136	0.974645
GOBP_RESPONSE_TO_FOLIC_ACID	0.59881	0.993202	0.15349	0.80419	0.16285	0.897644
GOBP_RESPONSE_TO_STEROID_HORMONE	0.59999	0.993202	0.2375	0.848066	0.89079	0.99996
GOCC_U1_SNRNP	0.59998	0.993202	0.86216	0.98152	0.30662	0.943308
GOMF_AMP_ACTIVATED_PROTEIN_KINASE_ACTIVITY	0.60022	0.993202	0.82516	0.977381	0.66432	0.991608
GOMF_POTASSIUM_CHLORIDE_SYMPORTER_ACTIVITY	0.59907	0.993202	0.76519	0.965221	0.89729	0.99996
GOMF_POTASSIUM_ION_TRANSMEMBRANE_TRANSPORTER_ACTIVITY	0.59964	0.993202	0.64008	0.942964	0.87129	0.99996
KEGG_ECM_RECEPTOR_INTERACTION	0.59954	0.993202	0.90206	0.98753	0.35907	0.960351
KRIEG_HYPOXIA_NOT_VIA_KDM3A	0.60008	0.993202	0.17857	0.816612	0.2491	0.923602
LEE_CALORIE_RESTRICTION_MUSCLE_UP	0.59952	0.993202	0.61242	0.940963	0.1016	0.852982
MARTIN_NFKB_TARGETS_UP	0.59953	0.993202	0.32485	0.87114	0.53323	0.977897
PID_PI3K_PLC_TRK_PATHWAY	0.59913	0.993202	0.71413	0.955448	0.19211	0.901756
REACTOME_ASSEMBLY_AND_CELL_SURFACE_PRESENTATION_OF_NMDA_RECEPTORS	0.5999	0.993202	0.82937	0.9778	0.81882	0.998497
REACTOME_NEF_MEDIATED_DOWNREGULATION_OF_MHC_CLASS_I_COMPLEX_CELL_SURFACE_EXPRESSION	0.59914	0.993202	0.91237	0.989446	0.24123	0.923602
REACTOME_PARASITE_INFECTION	0.6002	0.993202	0.49703	0.916531	0.63146	0.990911
REACTOME_PRE_NOTCH_PROCESSING_IN_GOLGI	0.59985	0.993202	0.50448	0.917634	0.33751	0.95379
REACTOME_TRANSLOCATION_OF_SLC2A4_GLUT4_TO_THE_PLASMA_MEMBRANE	0.59857	0.993202	0.93021	0.991444	0.88089	0.99996
RIEGE_DELTANP63_DIRECT_TARGETS_UP	0.59886	0.993202	0.21498	0.839082	0.36173	0.961184
TONKS_TARGETS_OF_RUNX1_RUNX1T1_FUSION_ERYTHROCYTE_DN	0.59852	0.993202	0.556	0.930135	0.82973	0.998984
WINNEPENNINCKX_MELANOMA_METASTASIS_DN	0.59973	0.993202	0.85181	0.980603	0.59315	0.987229
ZIRN_TRETINOIN_RESPONSE_DN	0.59832	0.993202	0.92902	0.991281	0.30476	0.943308
GOCC_LUMENAL_SIDE_OF_MEMBRANE	0.60036	0.993337	0.69658	0.953716	0.36147	0.961184
ANASTASSIOU_MULTICANCER_INVASIVENESS_SIGNATURE	0.61117	0.993352	0.92571	0.991281	0.95088	0.99996
BANDRES_RESPONSE_TO_CARMUSTIN_WITHOUT_MGMT_24HR_DN	0.60602	0.993352	0.3494	0.880177	0.32427	0.94909
BIOCARTA_P53_PATHWAY	0.60222	0.993352	0.65451	0.944534	0.51274	0.976229
BIOCARTA_PCAF_PATHWAY	0.60806	0.993352	0.31374	0.868801	0.94697	0.99996
BIOCARTA_PTDINS_PATHWAY	0.6066	0.993352	0.7824	0.969718	0.61297	0.988556
BIOCARTA_RANBP2_PATHWAY	0.60271	0.993352	0.075284	0.719355	0.94576	0.99996
BIOCARTA_STAT3_PATHWAY	0.60487	0.993352	0.014563	0.528556	0.8822	0.99996
BROWNE_HCMV_INFECTION_10HR_UP	0.60918	0.993352	0.45055	0.907181	0.55775	0.983128
BROWNE_HCMV_INFECTION_1HR_DN	0.61054	0.993352	0.91699	0.989542	0.42278	0.967117
BURTON_ADIPOGENESIS_6	0.6046	0.993352	0.68783	0.952587	0.19678	0.90317
BURTON_ADIPOGENESIS_PEAK_AT_16HR	0.61161	0.993352	0.36099	0.883326	0.86216	0.99996
BYSTRYKH_SCP2_QTL	0.60247	0.993352	0.58201	0.934602	0.52907	0.976229
CHYLA_CBFA2T3_TARGETS_DN	0.60206	0.993352	0.093332	0.748152	0.73313	0.993755
DACOSTA_LOW_DOSE_UV_RESPONSE_VIA_ERCC3_XPCS_DN	0.60104	0.993352	0.4452	0.905667	0.88748	0.99996
DOANE_BREAST_CANCER_ESR1_DN	0.61312	0.993352	0.10305	0.756817	0.71099	0.993755
GHO_ATF5_TARGETS_UP	0.60437	0.993352	0.11882	0.772389	0.71292	0.993755
GOBP_AMINO_SUGAR_METABOLIC_PROCESS	0.61137	0.993352	0.23166	0.844596	0.76249	0.99611
GOBP_ANTIGEN_PROCESSING_AND_PRESENTATION	0.61307	0.993352	0.75527	0.96311	0.23379	0.922382
GOBP_APOPTOTIC_MITOCHONDRIAL_CHANGES	0.60277	0.993352	0.91025	0.988736	0.39604	0.964917
GOBP_AUTOPHAGOSOME_MATURATION	0.6038	0.993352	0.50904	0.920023	0.50307	0.976229
GOBP_BLEB_ASSEMBLY	0.61319	0.993352	0.72067	0.956313	0.80666	0.997161
GOBP_BMP_SIGNALING_PATHWAY_INVOLVED_IN_HEART_DEVELOPMENT	0.60099	0.993352	0.092694	0.748152	0.86323	0.99996
GOBP_B_CELL_PROLIFERATION	0.61328	0.993352	0.50363	0.917506	0.27022	0.930253
GOBP_CALCINEURIN_MEDIATED_SIGNALING	0.60507	0.993352	0.5984	0.940003	0.49668	0.976229
GOBP_CDP_DIACYLGLYCEROL_METABOLIC_PROCESS	0.60597	0.993352	0.65367	0.944517	0.77659	0.996385
GOBP_CELLULAR_RESPONSE_TO_CAMP	0.60796	0.993352	0.67964	0.950336	0.84053	0.999118
GOBP_CELLULAR_RESPONSE_TO_COCAINE	0.60727	0.993352	0.28416	0.866351	0.81948	0.998648
GOBP_CELLULAR_RESPONSE_TO_HORMONE_STIMULUS	0.60848	0.993352	0.035831	0.642225	0.94163	0.99996
GOBP_CELLULAR_RESPONSE_TO_PARATHYROID_HORMONE_STIMULUS	0.61165	0.993352	0.55371	0.929824	0.93951	0.99996
GOBP_CELLULAR_RESPONSE_TO_REACTIVE_NITROGEN_SPECIES	0.61276	0.993352	0.54673	0.929071	0.20861	0.912427
GOBP_CLATHRIN_COATED_VESICLE_CARGO_LOADING	0.60349	0.993352	0.55694	0.930401	0.32067	0.947265
GOBP_DEOXYRIBONUCLEOTIDE_METABOLIC_PROCESS	0.61024	0.993352	0.57353	0.933689	0.95624	0.99996
GOBP_DETOXIFICATION	0.60711	0.993352	0.053047	0.694485	0.54835	0.98165
GOBP_DGMP_METABOLIC_PROCESS	0.60336	0.993352	0.54643	0.929071	0.50782	0.976229
GOBP_EMBRYONIC_BRAIN_DEVELOPMENT	0.60605	0.993352	0.20338	0.834857	0.33533	0.95379
GOBP_EPIDERMIS_MORPHOGENESIS	0.60464	0.993352	0.79778	0.972992	0.1418	0.886185
GOBP_FORMATION_OF_TRANSLATION_PREINITIATION_COMPLEX	0.61189	0.993352	0.80364	0.973677	0.92821	0.99996
GOBP_GERMINAL_CENTER_FORMATION	0.61277	0.993352	0.4383	0.905456	0.55078	0.982483
GOBP_GLUTAMATE_METABOLIC_PROCESS	0.61263	0.993352	0.7655	0.965274	0.15864	0.897644
GOBP_HINDBRAIN_MORPHOGENESIS	0.60345	0.993352	0.023064	0.585344	0.87975	0.99996
GOBP_INTERMEDIATE_FILAMENT_BUNDLE_ASSEMBLY	0.60116	0.993352	0.57628	0.933689	0.2897	0.938261
GOBP_LIPID_STORAGE	0.60295	0.993352	0.22687	0.843632	0.36709	0.96214
GOBP_LIPOPROTEIN_BIOSYNTHETIC_PROCESS	0.60943	0.993352	0.70369	0.953909	0.7825	0.996385
GOBP_LONG_CHAIN_FATTY_ACID_IMPORT_ACROSS_PLASMA_MEMBRANE	0.60607	0.993352	0.78723	0.970286	0.75041	0.995905
GOBP_LUNG_ASSOCIATED_MESENCHYME_DEVELOPMENT	0.60452	0.993352	0.20994	0.838037	0.69002	0.993566
GOBP_MEMBRANE_DOCKING	0.61097	0.993352	0.81819	0.975156	0.84719	0.999612
GOBP_MESENCHYME_MORPHOGENESIS	0.60377	0.993352	0.069307	0.714425	0.58688	0.986149
GOBP_METANEPHRIC_GLOMERULUS_VASCULATURE_DEVELOPMENT	0.61162	0.993352	0.8225	0.976516	0.72967	0.993755
GOBP_MINERALOCORTICOID_SECRETION	0.60266	0.993352	0.26488	0.862739	0.762	0.99611
GOBP_MITOCHONDRIAL_DNA_REPLICATION	0.6115	0.993352	0.29042	0.866894	0.83257	0.998984
GOBP_MONOCARBOXYLIC_ACID_CATABOLIC_PROCESS	0.60706	0.993352	0.89235	0.985038	0.61539	0.988556
GOBP_MRNA_TRANSPORT	0.60348	0.993352	0.57621	0.933689	0.42781	0.967934
GOBP_MULTICELLULAR_ORGANISMAL_LEVEL_HOMEOSTASIS	0.60157	0.993352	0.17733	0.816612	0.02584	0.696774
GOBP_NEGATIVE_REGULATION_OF_AMIDE_METABOLIC_PROCESS	0.61286	0.993352	0.19388	0.829662	0.4084	0.966593
GOBP_NEGATIVE_REGULATION_OF_CAMP_DEPENDENT_PROTEIN_KINASE_ACTIVITY	0.6041	0.993352	0.75903	0.96378	0.55385	0.983128
GOBP_NEGATIVE_REGULATION_OF_CYSTEINE_TYPE_ENDOPEPTIDASE_ACTIVITY	0.60622	0.993352	0.089127	0.744821	0.94881	0.99996
GOBP_NEGATIVE_REGULATION_OF_INTERLEUKIN_12_PRODUCTION	0.60756	0.993352	0.30272	0.866955	0.70221	0.993755
GOBP_NEGATIVE_REGULATION_OF_LEUKOCYTE_MIGRATION	0.60447	0.993352	0.89376	0.985498	0.77624	0.996374
GOBP_NEGATIVE_REGULATION_OF_METALLOENDOPEPTIDASE_ACTIVITY	0.60869	0.993352	0.42177	0.901614	0.57546	0.986149
GOBP_NEGATIVE_REGULATION_OF_POST_TRANSCRIPTIONAL_GENE_SILENCING	0.61082	0.993352	0.24697	0.852657	0.17699	0.898024
GOBP_NEGATIVE_REGULATION_OF_RNA_BIOSYNTHETIC_PROCESS	0.60112	0.993352	0.006549	0.441533	0.34263	0.956563
GOBP_NEGATIVE_REGULATION_OF_SKELETAL_MUSCLE_CELL_DIFFERENTIATION	0.60342	0.993352	0.23198	0.844596	0.56845	0.98566
GOBP_NEGATIVE_REGULATION_OF_STEM_CELL_POPULATION_MAINTENANCE	0.60219	0.993352	0.32124	0.870043	0.77397	0.996271
GOBP_NEGATIVE_REGULATION_OF_TRANSPORTER_ACTIVITY	0.60054	0.993352	0.89019	0.984796	0.67704	0.993566
GOBP_NEGATIVE_REGULATION_OF_TYPE_II_INTERFERON_PRODUCTION	0.60949	0.993352	0.55204	0.929554	0.62986	0.990911
GOBP_NEGATIVE_REGULATION_OF_T_CELL_DIFFERENTIATION_IN_THYMUS	0.60985	0.993352	0.54964	0.929316	0.34935	0.958657
GOBP_NEUTROPHIL_CHEMOTAXIS	0.60674	0.993352	0.57795	0.934268	0.70698	0.993755
GOBP_NUCLEOSIDE_MONOPHOSPHATE_CATABOLIC_PROCESS	0.61066	0.993352	0.51031	0.920767	0.80615	0.997111
GOBP_OLFACTORY_NERVE_DEVELOPMENT	0.60958	0.993352	0.39076	0.892362	0.15102	0.897644
GOBP_ORGANONITROGEN_COMPOUND_BIOSYNTHETIC_PROCESS	0.60328	0.993352	0.50159	0.917506	0.3542	0.960351
GOBP_P38MAPK_CASCADE	0.61305	0.993352	0.82705	0.9778	0.62781	0.990252
GOBP_PHAGOLYSOSOME_ASSEMBLY	0.61102	0.993352	0.77655	0.96801	0.10761	0.85853
GOBP_PHASIC_SMOOTH_MUSCLE_CONTRACTION	0.60233	0.993352	0.65968	0.945914	0.30601	0.943308
GOBP_PHOSPHATIDYLSERINE_METABOLIC_PROCESS	0.60327	0.993352	0.18606	0.82227	0.47253	0.975239
GOBP_PHOTORECEPTOR_CELL_DIFFERENTIATION	0.61108	0.993352	0.10477	0.758557	0.776	0.996291
GOBP_POINTED_END_ACTIN_FILAMENT_CAPPING	0.61245	0.993352	0.67389	0.948663	0.088734	0.846881
GOBP_POLYKETIDE_METABOLIC_PROCESS	0.60956	0.993352	0.96643	0.997109	0.73871	0.994046
GOBP_POSITIVE_REGULATION_OF_ALPHA_BETA_T_CELL_ACTIVATION	0.60378	0.993352	0.49973	0.917506	0.4636	0.972449
GOBP_POSITIVE_REGULATION_OF_EPITHELIAL_TUBE_FORMATION	0.61037	0.993352	0.62592	0.942106	0.80808	0.997178
GOBP_POSITIVE_REGULATION_OF_ERAD_PATHWAY	0.60416	0.993352	0.57522	0.933689	0.40977	0.966593
GOBP_POSITIVE_REGULATION_OF_INFLAMMATORY_RESPONSE_TO_ANTIGENIC_STIMULUS	0.60322	0.993352	0.89034	0.984796	0.15438	0.897644
GOBP_POSITIVE_REGULATION_OF_KIDNEY_DEVELOPMENT	0.60346	0.993352	0.59958	0.940538	0.90424	0.99996
GOBP_POSITIVE_REGULATION_OF_LEUKOCYTE_DEGRANULATION	0.60998	0.993352	0.48497	0.913351	0.54163	0.980445
GOBP_POSITIVE_REGULATION_OF_LEUKOCYTE_TETHERING_OR_ROLLING	0.61238	0.993352	0.57966	0.934535	0.46399	0.972449
GOBP_POSITIVE_REGULATION_OF_METALLOENDOPEPTIDASE_ACTIVITY	0.60469	0.993352	0.3164	0.869398	0.13623	0.87781
GOBP_POSITIVE_REGULATION_OF_MITOCHONDRIAL_TRANSLATION	0.60414	0.993352	0.046567	0.664855	0.63789	0.990911
GOBP_POSITIVE_REGULATION_OF_MYOBLAST_FUSION	0.60298	0.993352	0.49152	0.915646	0.78788	0.996501
GOBP_POSITIVE_REGULATION_OF_NITRIC_OXIDE_METABOLIC_PROCESS	0.60159	0.993352	0.34378	0.880131	0.8473	0.999612
GOBP_POSITIVE_REGULATION_OF_PEPTIDASE_ACTIVITY	0.61304	0.993352	0.41298	0.899679	0.87885	0.99996
GOBP_POSITIVE_REGULATION_OF_SISTER_CHROMATID_COHESION	0.61265	0.993352	0.15004	0.80419	0.938	0.99996
GOBP_POSITIVE_REGULATION_OF_TORC1_SIGNALING	0.60914	0.993352	0.086754	0.741238	0.145	0.892455
GOBP_POSITIVE_REGULATION_OF_TRANSLATION	0.60877	0.993352	0.30473	0.866955	0.11936	0.863935
GOBP_POSITIVE_REGULATION_OF_VACUOLE_ORGANIZATION	0.61059	0.993352	0.77905	0.968565	0.8341	0.999026
GOBP_PROTEIN_LOCALIZATION_TO_NUCLEOPLASM	0.61027	0.993352	0.97293	0.997773	0.44774	0.96959
GOBP_PROTEIN_LOCALIZATION_TO_PERINUCLEAR_REGION_OF_CYTOPLASM	0.60385	0.993352	0.38373	0.88987	0.74617	0.995408
GOBP_PURINE_NUCLEOSIDE_MONOPHOSPHATE_CATABOLIC_PROCESS	0.60875	0.993352	0.6936	0.953433	0.55048	0.982257
GOBP_PYRIMIDINE_NUCLEOBASE_METABOLIC_PROCESS	0.60154	0.993352	0.55369	0.929824	0.99872	0.99996
GOBP_REELIN_MEDIATED_SIGNALING_PATHWAY	0.61161	0.993352	0.88688	0.984175	0.0076077	0.552859
GOBP_REGULATION_OF_CELLULAR_MACROMOLECULE_BIOSYNTHETIC_PROCESS	0.60607	0.993352	0.13564	0.789361	0.32108	0.947585
GOBP_REGULATION_OF_CELLULAR_RESPONSE_TO_VASCULAR_ENDOTHELIAL_GROWTH_FACTOR_STIMULUS	0.60642	0.993352	0.43349	0.904425	0.67953	0.993566
GOBP_REGULATION_OF_DNA_METHYLATION_DEPENDENT_HETEROCHROMATIN_FORMATION	0.60617	0.993352	0.23314	0.845236	0.5175	0.976229
GOBP_REGULATION_OF_DNA_REPLICATION	0.60487	0.993352	0.3107	0.868801	0.49172	0.975528
GOBP_REGULATION_OF_FEMALE_RECEPTIVITY	0.60807	0.993352	0.02668	0.610364	0.42272	0.967117
GOBP_REGULATION_OF_INWARD_RECTIFIER_POTASSIUM_CHANNEL_ACTIVITY	0.6065	0.993352	0.52866	0.927553	0.7387	0.994046
GOBP_REGULATION_OF_LEUKOCYTE_APOPTOTIC_PROCESS	0.6124	0.993352	0.26777	0.862879	0.95096	0.99996
GOBP_REGULATION_OF_LOCOMOTION	0.6037	0.993352	0.44586	0.905686	0.49762	0.976229
GOBP_REGULATION_OF_MESONEPHROS_DEVELOPMENT	0.61071	0.993352	0.72028	0.956313	0.69259	0.993755
GOBP_REGULATION_OF_MYELINATION	0.61313	0.993352	0.77222	0.966796	0.85303	0.999612
GOBP_REGULATION_OF_NECROTIC_CELL_DEATH	0.60864	0.993352	0.53632	0.928229	0.5397	0.979288
GOBP_REGULATION_OF_NEURONAL_ACTION_POTENTIAL	0.60305	0.993352	0.59162	0.936938	0.79468	0.996501
GOBP_REGULATION_OF_PEPTIDYL_SERINE_PHOSPHORYLATION	0.60131	0.993352	0.1958	0.831406	0.2831	0.937623
GOBP_REGULATION_OF_PROTEIN_CATABOLIC_PROCESS_IN_THE_VACUOLE	0.60152	0.993352	0.074648	0.717571	0.089462	0.846881
GOBP_REGULATION_OF_PROTEIN_IMPORT_INTO_NUCLEUS	0.60748	0.993352	0.21458	0.838979	0.5126	0.976229
GOBP_REGULATION_OF_PRO_B_CELL_DIFFERENTIATION	0.60718	0.993352	0.54872	0.929316	0.56971	0.986006
GOBP_REGULATION_OF_VACUOLE_ORGANIZATION	0.61064	0.993352	0.22577	0.843632	0.71927	0.993755
GOBP_REGULATION_OF_VOLTAGE_GATED_POTASSIUM_CHANNEL_ACTIVITY_INVOLVED_IN_VENTRICULAR_CARDIAC_MUSCLE_CELL_ACTION_POTENTIAL_REPOLARIZATION	0.60078	0.993352	0.63473	0.942138	0.70687	0.993755
GOBP_RENAL_SYSTEM_DEVELOPMENT	0.60498	0.993352	0.76428	0.965134	0.51981	0.976229
GOBP_RESPONSE_TO_GONADOTROPIN	0.60965	0.993352	0.68749	0.952587	0.51957	0.976229
GOBP_RESPONSE_TO_GRANULOCYTE_MACROPHAGE_COLONY_STIMULATING_FACTOR	0.60656	0.993352	0.48087	0.913351	0.013241	0.630709
GOBP_RESPONSE_TO_LEUCINE	0.61144	0.993352	0.12515	0.781471	0.043438	0.779199
GOBP_SECRETION_OF_LYSOSOMAL_ENZYMES	0.6085	0.993352	0.38469	0.889894	0.20151	0.907429
GOBP_SKELETAL_SYSTEM_MORPHOGENESIS	0.60346	0.993352	0.15824	0.806623	0.23325	0.922382
GOBP_SODIUM_INDEPENDENT_ORGANIC_ANION_TRANSPORT	0.61156	0.993352	0.7911	0.971608	0.76192	0.99611
GOBP_STEROID_HORMONE_SECRETION	0.60769	0.993352	0.02849	0.618341	0.39936	0.964917
GOBP_SYNAPTIC_VESICLE_UNCOATING	0.61287	0.993352	0.29132	0.866894	0.11289	0.8591
GOBP_TACHYKININ_RECEPTOR_SIGNALING_PATHWAY	0.60149	0.993352	0.25972	0.860035	0.72684	0.993755
GOBP_VACUOLE_FUSION	0.61082	0.993352	0.24101	0.849146	0.79123	0.996501
GOBP_V_D_J_RECOMBINATION	0.60256	0.993352	0.65116	0.943771	0.23066	0.922382
GOBP_WOUND_HEALING	0.60081	0.993352	0.37379	0.884691	0.43123	0.967934
GOCC_BBSOME	0.60825	0.993352	0.77343	0.966796	0.67132	0.992696
GOCC_CHROMAFFIN_GRANULE_MEMBRANE	0.61244	0.993352	0.80109	0.973462	0.90705	0.99996
GOCC_COPI_COATED_VESICLE_MEMBRANE	0.60089	0.993352	0.8172	0.975156	0.8346	0.999026
GOCC_FILAMENTOUS_ACTIN	0.60372	0.993352	0.80872	0.974224	0.87009	0.99996
GOCC_HOPS_COMPLEX	0.60703	0.993352	0.69663	0.953716	0.12318	0.867715
GOCC_NUCLEAR_PERIPHERY	0.60344	0.993352	0.11892	0.772389	0.81291	0.997401
GOCC_NUCLEAR_PORE	0.60599	0.993352	0.83847	0.978275	0.2394	0.923377
GOCC_PHAGOCYTIC_VESICLE_MEMBRANE	0.60679	0.993352	0.32611	0.87202	0.52874	0.976229
GOCC_POLE_PLASM	0.60872	0.993352	0.83241	0.9778	0.61301	0.988556
GOCC_PTW_PP1_PHOSPHATASE_COMPLEX	0.60774	0.993352	0.46091	0.908598	0.76064	0.99611
GOCC_RECYCLING_ENDOSOME	0.60363	0.993352	0.082987	0.732673	0.77479	0.996271
GOCC_TRAPP_COMPLEX	0.61143	0.993352	0.31783	0.869398	0.721	0.993755
GOMF_ADENYLATE_CYCLASE_BINDING	0.61138	0.993352	0.17579	0.81648	0.64437	0.990911
GOMF_ADENYL_NUCLEOTIDE_EXCHANGE_FACTOR_ACTIVITY	0.60421	0.993352	0.0020341	0.298171	0.20966	0.912969
GOMF_CARD_DOMAIN_BINDING	0.60627	0.993352	0.28474	0.866894	0.75754	0.99605
GOMF_CARNITINE_TRANSMEMBRANE_TRANSPORTER_ACTIVITY	0.60333	0.993352	0.34101	0.878694	0.8112	0.997401
GOMF_CGMP_BINDING	0.60487	0.993352	0.67856	0.950336	0.74041	0.994263
GOMF_CYSTEINE_TYPE_ENDOPEPTIDASE_ACTIVITY	0.60762	0.993352	0.33466	0.877256	0.8687	0.99996
GOMF_C_X3_C_CHEMOKINE_BINDING	0.60479	0.993352	0.35664	0.883326	0.87154	0.99996
GOMF_EXTRACELLULAR_LIGAND_GATED_MONOATOMIC_ION_CHANNEL_ACTIVITY	0.6017	0.993352	0.36601	0.883326	0.70122	0.993755
GOMF_HEPARAN_SULFATE_SULFOTRANSFERASE_ACTIVITY	0.60678	0.993352	0.97875	0.998236	0.76584	0.996209
GOMF_HYDROLASE_ACTIVITY_ACTING_ON_ETHER_BONDS	0.60511	0.993352	0.9526	0.995158	0.65898	0.991608
GOMF_LEUCINE_BINDING	0.6059	0.993352	0.41691	0.900996	0.37748	0.963812
GOMF_L_ASPARTATE_TRANSMEMBRANE_TRANSPORTER_ACTIVITY	0.61052	0.993352	0.95461	0.995567	0.31977	0.947202
GOMF_OLIGOSACCHARIDE_BINDING	0.60926	0.993352	0.50157	0.917506	0.66098	0.991608
GOMF_PROTEASOME_BINDING	0.61182	0.993352	0.91023	0.988736	0.64678	0.991034
GOMF_RNA_POLYMERASE_II_CTD_HEPTAPEPTIDE_REPEAT_PHOSPHATASE_ACTIVITY	0.61327	0.993352	0.086939	0.741238	0.20469	0.910189
GOMF_SCAVENGER_RECEPTOR_ACTIVITY	0.61198	0.993352	0.422	0.901614	0.44323	0.969501
GOMF_UDP_GLUCOSYLTRANSFERASE_ACTIVITY	0.60851	0.993352	0.70904	0.954708	0.18699	0.901756
GOMF_WATER_CHANNEL_ACTIVITY	0.60478	0.993352	0.067244	0.713636	0.73108	0.993755
HOEGERKORP_CD44_TARGETS_DIRECT_UP	0.60201	0.993352	0.44884	0.90653	0.41623	0.967117
JOSEPH_RESPONSE_TO_SODIUM_BUTYRATE_DN	0.60944	0.993352	0.96718	0.997206	0.90447	0.99996
KEGG_CYTOKINE_CYTOKINE_RECEPTOR_INTERACTION	0.60188	0.993352	0.55707	0.930469	0.33345	0.953143
KEGG_OTHER_GLYCAN_DEGRADATION	0.6123	0.993352	0.15656	0.804825	0.71606	0.993755
KEGG_O_GLYCAN_BIOSYNTHESIS	0.60866	0.993352	0.23276	0.845153	0.65451	0.991608
KEGG_TOLL_LIKE_RECEPTOR_SIGNALING_PATHWAY	0.6126	0.993352	0.00010241	0.0726142	0.91793	0.99996
KUMAMOTO_RESPONSE_TO_NUTLIN_3A_UP	0.60927	0.993352	0.35529	0.883326	0.46055	0.972449
KYNG_ENVIRONMENTAL_STRESS_RESPONSE_NOT_BY_GAMMA_IN_OLD	0.60191	0.993352	0.22569	0.843632	0.19129	0.901756
LEE_BMP2_TARGETS_UP	0.61034	0.993352	0.23798	0.848066	0.92444	0.99996
LEE_LIVER_CANCER_CIPROFIBRATE_UP	0.60415	0.993352	0.17184	0.813118	0.42532	0.967117
LIU_CDX2_TARGETS_DN	0.60622	0.993352	0.87419	0.982467	0.28727	0.938198
LI_CYTIDINE_ANALOGS_CYCTOTOXICITY	0.61101	0.993352	0.57433	0.933689	0.0054811	0.548145
LI_WILMS_TUMOR_VS_FETAL_KIDNEY_1_UP	0.6015	0.993352	0.4425	0.905667	0.064758	0.822927
MCCABE_BOUND_BY_HOXC6	0.60132	0.993352	0.10424	0.758557	0.68737	0.993566
MIKKELSEN_MCV6_ICP_WITH_H3K27ME3	0.61009	0.993352	0.073238	0.716545	0.46525	0.972449
MORI_IMMATURE_B_LYMPHOCYTE_DN	0.61127	0.993352	0.78241	0.969718	0.38273	0.963826
MYLLYKANGAS_AMPLIFICATION_HOT_SPOT_5	0.6045	0.993352	0.83636	0.977853	0.57552	0.986149
NGUYEN_NOTCH1_TARGETS_UP	0.61047	0.993352	0.013499	0.526628	0.41956	0.967117
OHGUCHI_LIVER_HNF4A_TARGETS_DN	0.60835	0.993352	0.88986	0.984796	0.14068	0.883858
PEPPER_CHRONIC_LYMPHOCYTIC_LEUKEMIA_DN	0.61214	0.993352	0.51449	0.922579	0.77252	0.996271
PETRETTO_LEFT_VENTRICLE_MASS_QTL_CIS_UP	0.61085	0.993352	0.61313	0.940963	0.23587	0.922382
RASHI_RESPONSE_TO_IONIZING_RADIATION_4	0.60979	0.993352	0.90091	0.987227	0.77459	0.996271
REACTOMEMATURATION_OF__SARS_COV_1_NUCLEOPROTEIN	0.60401	0.993352	0.12413	0.780298	0.86403	0.99996
REACTOME_ABC_FAMILY_PROTEINS_MEDIATED_TRANSPORT	0.60091	0.993352	0.92451	0.991217	0.4596	0.972449
REACTOME_ADORA2B_MEDIATED_ANTI_INFLAMMATORY_CYTOKINES_PRODUCTION	0.60955	0.993352	0.38715	0.890571	0.73741	0.994046
REACTOME_CARGO_RECOGNITION_FOR_CLATHRIN_MEDIATED_ENDOCYTOSIS	0.60859	0.993352	0.40517	0.896721	0.66211	0.991608
REACTOME_CASPASE_ACTIVATION_VIA_DEATH_RECEPTORS_IN_THE_PRESENCE_OF_LIGAND	0.60942	0.993352	0.46733	0.90952	0.49977	0.976229
REACTOME_CA_DEPENDENT_EVENTS	0.61135	0.993352	0.29276	0.866894	0.45323	0.971815
REACTOME_CLASS_A_1_RHODOPSIN_LIKE_RECEPTORS	0.60085	0.993352	0.94499	0.99363	0.75231	0.995905
REACTOME_CONSTITUTIVE_SIGNALING_BY_AKT1_E17K_IN_CANCER	0.61259	0.993352	0.8392	0.978275	0.55396	0.983128
REACTOME_DAP12_SIGNALING	0.6113	0.993352	0.4513	0.907181	0.92209	0.99996
REACTOME_GLUCONEOGENESIS	0.60647	0.993352	0.94378	0.993616	0.20151	0.907429
REACTOME_HEMOSTASIS	0.61028	0.993352	0.28199	0.866105	0.90738	0.99996
REACTOME_HSP90_CHAPERONE_CYCLE_FOR_STEROID_HORMONE_RECEPTORS_SHR_IN_THE_PRESENCE_OF_LIGAND	0.61191	0.993352	0.31242	0.868801	0.9173	0.99996
REACTOME_INTERLEUKIN_2_SIGNALING	0.60831	0.993352	0.10364	0.757623	0.62619	0.989484
REACTOME_N_GLYCAN_ANTENNAE_ELONGATION_IN_THE_MEDIAL_TRANS_GOLGI	0.61028	0.993352	0.58191	0.934602	0.18443	0.901465
REACTOME_PHASE_I_FUNCTIONALIZATION_OF_COMPOUNDS	0.60952	0.993352	0.54299	0.929071	0.58734	0.986149
REACTOME_PLATELET_ADHESION_TO_EXPOSED_COLLAGEN	0.60393	0.993352	0.030144	0.627379	0.92988	0.99996
REACTOME_PURINE_SALVAGE	0.60403	0.993352	0.92936	0.991281	0.8172	0.998381
REACTOME_RHO_GTPASE_EFFECTORS	0.60855	0.993352	0.2596	0.860035	0.84137	0.999118
REACTOME_RNA_POLYMERASE_III_TRANSCRIPTION_INITIATION_FROM_TYPE_3_PROMOTER	0.60151	0.993352	0.86566	0.981553	0.63833	0.990911
REACTOME_SCAVENGING_BY_CLASS_A_RECEPTORS	0.60882	0.993352	0.76468	0.965221	0.6232	0.988963
REACTOME_SIGNALING_BY_INTERLEUKINS	0.61219	0.993352	0.42381	0.901614	0.72355	0.993755
REACTOME_SIGNALING_BY_NTRK2_TRKB	0.60823	0.993352	0.32998	0.874121	0.65245	0.991608
REACTOME_SYNTHESIS_OF_BILE_ACIDS_AND_BILE_SALTS_VIA_27_HYDROXYCHOLESTEROL	0.60906	0.993352	0.80604	0.974177	0.50023	0.976229
REACTOME_TRAF6_MEDIATED_NF_KB_ACTIVATION	0.61284	0.993352	0.74006	0.961025	0.87931	0.99996
SANA_TNF_SIGNALING_DN	0.60526	0.993352	0.37719	0.886609	0.38693	0.964255
SCHLESINGER_METHYLATED_DE_NOVO_IN_CANCER	0.60232	0.993352	0.12238	0.776049	0.61591	0.988556
SCIBETTA_KDM5B_TARGETS_DN	0.60525	0.993352	0.05534	0.699512	0.062511	0.822927
SHIN_B_CELL_LYMPHOMA_CLUSTER_2	0.61059	0.993352	0.1816	0.819341	0.013753	0.631175
SWEET_KRAS_ONCOGENIC_SIGNATURE	0.60725	0.993352	0.50243	0.917506	0.47611	0.975291
WINZEN_DEGRADED_VIA_KHSRP	0.61015	0.993352	0.15171	0.80419	0.16729	0.897644
WP_GABA_RECEPTOR_SIGNALING	0.60993	0.993352	0.2638	0.862739	0.29306	0.940167
WP_HAIR_FOLLICLE_DEVELOPMENT_ORGANOGENESIS_PART_2_OF_3	0.6124	0.993352	0.21605	0.840015	0.94698	0.99996
WP_MAPK_AND_NFKB_SIGNALING_PATHWAYS_INHIBITED_BY_YERSINIA_YOPJ	0.60914	0.993352	0.33441	0.877256	0.70037	0.993755
WP_MITOCHONDRIAL_COMPLEX_II_ASSEMBLY	0.60946	0.993352	0.88539	0.983923	0.51571	0.976229
WP_OXIDATION_BY_CYTOCHROME_P450	0.60911	0.993352	0.44167	0.905569	0.10855	0.858547
WP_PHOTODYNAMIC_THERAPYINDUCED_NFKB_SURVIVAL_SIGNALING	0.60988	0.993352	0.21474	0.839082	0.7933	0.996501
WP_SUPRESSION_OF_HMGB1_MEDIATED_INFLAMMATION_BY_THBD	0.60845	0.993352	0.71847	0.956221	0.82628	0.998984
WP_TOLLLIKE_RECEPTOR_SIGNALING_PATHWAY	0.60529	0.993352	5.9821e-05	0.0555619	0.89344	0.99996
XU_HGF_SIGNALING_NOT_VIA_AKT1_48HR_DN	0.60119	0.993352	0.0063384	0.439711	0.42329	0.967117
ZHENG_IL22_SIGNALING_UP	0.60752	0.993352	0.53569	0.928229	0.98514	0.99996
GOBP_PROTEIN_TARGETING_TO_LYSOSOME	0.61342	0.993455	0.79198	0.971913	0.43805	0.969501
REACTOME_SCF_BETA_TRCP_MEDIATED_DEGRADATION_OF_EMI1	0.61346	0.993455	0.46342	0.908598	0.521	0.976229
GOCC_PROTEASOME_CORE_COMPLEX	0.61367	0.993511	0.36608	0.883326	0.42976	0.967934
MA_MYELOID_DIFFERENTIATION_UP	0.61361	0.993511	0.64338	0.94335	0.94028	0.99996
ROZANOV_MMP14_TARGETS_SUBSET	0.61364	0.993511	0.99964	1	0.36147	0.961184
APPEL_IMATINIB_RESPONSE	0.61622	0.993552	0.46016	0.908505	0.21291	0.914226
CHANDRAN_METASTASIS_TOP50_DN	0.61688	0.993552	0.55133	0.929316	0.76966	0.996271
GOBP_ACTIN_FILAMENT_REORGANIZATION	0.6145	0.993552	0.017951	0.548402	0.30704	0.943308
GOBP_CARDIAC_MUSCLE_CONTRACTION	0.61749	0.993552	0.12663	0.781471	0.75399	0.995954
GOBP_CHROMATIN_REMODELING_AT_CENTROMERE	0.61511	0.993552	0.41665	0.900996	0.91864	0.99996
GOBP_DCMP_CATABOLIC_PROCESS	0.61614	0.993552	0.49364	0.915802	0.75756	0.99605
GOBP_DENDRITIC_CELL_DIFFERENTIATION	0.61688	0.993552	0.45786	0.908168	0.58126	0.986149
GOBP_ENDONUCLEOLYTIC_CLEAVAGE_IN_ITS1_TO_SEPARATE_SSU_RRNA_FROM_5_8S_RRNA_AND_LSU_RRNA_FROM_TRICISTRONIC_RRNA_TRANSCRIPT_SSU_RRNA_5_8S_RRNA_LSU_RRNA	0.61589	0.993552	0.24786	0.852657	0.88987	0.99996
GOBP_GLUCOCORTICOID_BIOSYNTHETIC_PROCESS	0.6152	0.993552	0.16212	0.808575	0.10224	0.852982
GOBP_GLUTAMATE_SECRETION	0.61655	0.993552	0.41158	0.899497	0.58181	0.986149
GOBP_GTP_BIOSYNTHETIC_PROCESS	0.61676	0.993552	0.70666	0.954573	0.8883	0.99996
GOBP_INTRACILIARY_TRANSPORT_INVOLVED_IN_CILIUM_ASSEMBLY	0.61418	0.993552	0.10506	0.758557	0.36638	0.961517
GOBP_MITOCHONDRIAL_OUTER_MEMBRANE_PERMEABILIZATION	0.61679	0.993552	0.72854	0.957793	0.77875	0.996385
GOBP_MITOCHONDRION_ENDOPLASMIC_RETICULUM_MEMBRANE_TETHERING	0.61569	0.993552	0.9723	0.997773	0.49529	0.976058
GOBP_NEGATIVE_REGULATION_BY_HOST_OF_VIRAL_PROCESS	0.61573	0.993552	0.65213	0.944318	0.76728	0.996209
GOBP_NEGATIVE_REGULATION_OF_HOMOTYPIC_CELL_CELL_ADHESION	0.61566	0.993552	0.1365	0.789361	0.44668	0.96959
GOBP_NEGATIVE_REGULATION_OF_KERATINOCYTE_DIFFERENTIATION	0.61647	0.993552	0.19432	0.830414	0.16756	0.897644
GOBP_NEGATIVE_REGULATION_OF_PROTEIN_LOCALIZATION_TO_MEMBRANE	0.61639	0.993552	0.81484	0.974647	0.06236	0.822927
GOBP_NUCLEOBASE_METABOLIC_PROCESS	0.61645	0.993552	0.69862	0.953857	0.99752	0.99996
GOBP_OPERANT_CONDITIONING	0.61567	0.993552	0.53597	0.928229	0.74592	0.995408
GOBP_POLYPRENOL_METABOLIC_PROCESS	0.61579	0.993552	0.67908	0.950336	0.83743	0.999026
GOBP_POSITIVE_REGULATION_OF_AMYLOID_BETA_CLEARANCE	0.61575	0.993552	0.74494	0.961276	0.58578	0.986149
GOBP_POSITIVE_REGULATION_OF_CHEMOTAXIS	0.61653	0.993552	0.18353	0.821316	0.52297	0.976229
GOBP_POSITIVE_REGULATION_OF_STEROL_TRANSPORT	0.61753	0.993552	0.63917	0.942929	0.44746	0.96959
GOBP_POSITIVE_REGULATION_OF_SYNAPSE_ASSEMBLY	0.61557	0.993552	0.81571	0.974725	0.69866	0.993755
GOBP_PROTEIN_INSERTION_INTO_MEMBRANE	0.61514	0.993552	0.070768	0.715359	0.53903	0.979288
GOBP_REGULATION_OF_BINDING	0.61455	0.993552	0.6267	0.942128	0.33162	0.952728
GOBP_REGULATION_OF_CELLULAR_RESPONSE_TO_TRANSFORMING_GROWTH_FACTOR_BETA_STIMULUS	0.61445	0.993552	0.082206	0.730701	0.66475	0.991608
GOBP_REGULATION_OF_LAMELLIPODIUM_ASSEMBLY	0.61517	0.993552	0.20733	0.838037	0.54427	0.981022
GOBP_REGULATION_OF_MITOCHONDRION_ORGANIZATION	0.61703	0.993552	0.20852	0.838037	0.29704	0.942765
GOBP_REGULATION_OF_OVARIAN_FOLLICLE_DEVELOPMENT	0.61514	0.993552	0.34446	0.880131	0.79276	0.996501
GOBP_REGULATION_OF_PROTEIN_LIPIDATION	0.61742	0.993552	0.47211	0.910968	0.53695	0.978393
GOBP_REGULATION_OF_TOOTH_MINERALIZATION	0.6154	0.993552	0.76364	0.964878	0.46071	0.972449
GOBP_REGULATION_OF_VIRAL_GENOME_REPLICATION	0.61599	0.993552	0.019902	0.562934	0.35786	0.960351
GOBP_RENAL_SYSTEM_VASCULATURE_MORPHOGENESIS	0.61755	0.993552	0.33482	0.877256	0.89852	0.99996
GOBP_RESPONSE_TO_PROSTAGLANDIN_E	0.61694	0.993552	0.56226	0.930656	0.34731	0.958566
GOBP_RESPONSE_TO_STEROL_DEPLETION	0.61697	0.993552	0.72347	0.957067	0.18584	0.901642
GOBP_RIBONUCLEOTIDE_CATABOLIC_PROCESS	0.61759	0.993552	0.78417	0.969818	0.54218	0.980445
GOBP_SYNAPTIC_TRANSMISSION_CHOLINERGIC	0.61426	0.993552	0.3183	0.869398	0.43688	0.969501
GOBP_UBIQUITIN_DEPENDENT_GLYCOPROTEIN_ERAD_PATHWAY	0.61436	0.993552	0.061774	0.713636	0.29428	0.941177
GOCC_AMPHISOME_MEMBRANE	0.61568	0.993552	0.28097	0.866105	0.88282	0.99996
GOCC_CCAAT_BINDING_FACTOR_COMPLEX	0.61695	0.993552	0.53534	0.928229	0.53897	0.979288
GOCC_ENDOCYTIC_VESICLE_LUMEN	0.61437	0.993552	0.5654	0.931997	0.90365	0.99996
GOCC_MOTILE_CILIUM	0.61675	0.993552	0.98653	0.999286	0.59017	0.986804
GOCC_PRESYNAPTIC_ACTIVE_ZONE_MEMBRANE	0.61478	0.993552	0.21886	0.842649	0.73691	0.994046
GOCC_PROTON_TRANSPORTING_V_TYPE_ATPASE_V0_DOMAIN	0.61389	0.993552	0.40617	0.897533	0.92078	0.99996
GOMF_CORECEPTOR_ACTIVITY_INVOLVED_IN_WNT_SIGNALING_PATHWAY_PLANAR_CELL_POLARITY_PATHWAY	0.61616	0.993552	0.18307	0.821061	0.76218	0.99611
GOMF_NAD_P_H_OXIDASE_H2O2_FORMING_ACTIVITY	0.61555	0.993552	0.09961	0.753731	0.48097	0.975291
GOMF_P_TYPE_TRANSMEMBRANE_TRANSPORTER_ACTIVITY	0.61482	0.993552	0.86146	0.98152	0.22784	0.921788
GOMF_VOLTAGE_GATED_POTASSIUM_CHANNEL_ACTIVITY_INVOLVED_IN_VENTRICULAR_CARDIAC_MUSCLE_CELL_ACTION_POTENTIAL_REPOLARIZATION	0.61591	0.993552	0.54462	0.929071	0.62317	0.988963
HAHTOLA_CTCL_PATHOGENESIS	0.61557	0.993552	0.55609	0.930135	0.70046	0.993755
KIM_WT1_TARGETS_UP	0.61654	0.993552	0.79925	0.973462	0.34735	0.958566
KYNG_RESPONSE_TO_H2O2_VIA_ERCC6_UP	0.61761	0.993552	0.16713	0.811228	0.85434	0.999612
LEI_HOXC8_TARGETS_DN	0.61753	0.993552	0.60796	0.940566	0.50448	0.976229
MANNE_COVID19_NONICU_VS_HEALTHY_DONOR_PLATELETS_DN	0.61747	0.993552	0.29401	0.866894	0.77842	0.996385
MARTENS_BOUND_BY_PML_RARA_FUSION	0.61611	0.993552	0.01037	0.485762	0.79075	0.996501
MIKHAYLOVA_OXIDATIVE_STRESS_RESPONSE_VIA_VHL_DN	0.61459	0.993552	0.20145	0.834256	0.38646	0.964255
RAHMAN_TP53_TARGETS_PHOSPHORYLATED	0.6154	0.993552	0.71118	0.954732	0.54726	0.981409
RASHI_RESPONSE_TO_IONIZING_RADIATION_2	0.61731	0.993552	0.05721	0.702062	0.542	0.980445
REACTOME_GLUCAGON_TYPE_LIGAND_RECEPTORS	0.61457	0.993552	0.25227	0.85443	0.3805	0.963826
REACTOME_HDL_CLEARANCE	0.61739	0.993552	0.68659	0.952435	0.86903	0.99996
REACTOME_MTORC1_MEDIATED_SIGNALLING	0.61505	0.993552	0.27717	0.865304	0.35476	0.960351
REACTOME_SUMO_IS_PROTEOLYTICALLY_PROCESSED	0.61612	0.993552	0.2589	0.860035	0.94738	0.99996
REACTOME_VASOPRESSIN_REGULATES_RENAL_WATER_HOMEOSTASIS_VIA_AQUAPORINS	0.61521	0.993552	0.17929	0.817551	0.7121	0.993755
RIZ_ERYTHROID_DIFFERENTIATION_12HR	0.61382	0.993552	0.38516	0.890207	0.12437	0.867715
SARTIPY_BLUNTED_BY_INSULIN_RESISTANCE_DN	0.61706	0.993552	0.55478	0.929824	0.60363	0.988556
WP_SARS_CORONAVIRUS_AND_INNATE_IMMUNITY	0.61642	0.993552	0.00049776	0.171098	0.3749	0.962668
GOBP_IMMUNE_COMPLEX_CLEARANCE	0.61774	0.993667	0.63398	0.942138	0.56063	0.983966
BIOCARTA_MELANOCYTE_PATHWAY	0.61958	0.993725	0.42026	0.901614	0.68208	0.993566
BLANCO_MELO_COVID19_SARS_COV_2_INFECTION_CALU3_CELLS_UP	0.6194	0.993725	0.3314	0.875427	0.72603	0.993755
GOBP_DETECTION_OF_BIOTIC_STIMULUS	0.61876	0.993725	0.094317	0.750212	0.53126	0.977875
GOBP_ER_OVERLOAD_RESPONSE	0.6203	0.993725	0.48606	0.913416	0.8238	0.998984
GOBP_ESTROUS_CYCLE	0.61968	0.993725	0.74192	0.961025	0.36702	0.96214
GOBP_GLUTATHIONE_METABOLIC_PROCESS	0.62021	0.993725	0.0025467	0.325527	0.3922	0.964917
GOBP_MACROPHAGE_CYTOKINE_PRODUCTION	0.61972	0.993725	0.81266	0.974436	0.96617	0.99996
GOBP_MRNA_TRANSCRIPTION	0.61817	0.993725	0.00021521	0.123394	0.5049	0.976229
GOBP_MYOFIBROBLAST_DIFFERENTIATION	0.61868	0.993725	0.39376	0.89301	0.23385	0.922382
GOBP_NEGATIVE_REGULATION_OF_MITOCHONDRIAL_FUSION	0.61796	0.993725	0.72865	0.957848	0.4747	0.975291
GOBP_PHAGOSOME_LYSOSOME_FUSION	0.62063	0.993725	0.59984	0.940566	0.19129	0.901756
GOBP_POSITIVE_REGULATION_OF_NEUROTRANSMITTER_TRANSPORT	0.61953	0.993725	0.79623	0.972914	0.21349	0.914226
GOBP_PROTEIN_K6_LINKED_UBIQUITINATION	0.61929	0.993725	0.4701	0.910968	0.89025	0.99996
GOBP_PURINE_CONTAINING_COMPOUND_CATABOLIC_PROCESS	0.62036	0.993725	0.71195	0.954882	0.38071	0.963826
GOBP_REGULATION_OF_NADP_METABOLIC_PROCESS	0.62055	0.993725	0.71028	0.954708	0.76715	0.996209
GOBP_REGULATION_OF_NUCLEOTIDE_METABOLIC_PROCESS	0.62028	0.993725	0.75928	0.96378	0.75748	0.99605
GOBP_REGULATION_OF_SODIUM_PROTON_ANTIPORTER_ACTIVITY	0.62048	0.993725	0.70782	0.954708	0.36482	0.961184
GOBP_REGULATION_OF_SYSTEMIC_ARTERIAL_BLOOD_PRESSURE_BY_VASOPRESSIN	0.62021	0.993725	0.38094	0.887787	0.63377	0.990911
GOBP_REGULATION_OF_TRANSCRIPTION_BY_RNA_POLYMERASE_I	0.61957	0.993725	0.015618	0.533407	0.94677	0.99996
GOBP_SMOOTHENED_SIGNALING_PATHWAY_INVOLVED_IN_VENTRAL_SPINAL_CORD_PATTERNING	0.61953	0.993725	0.79449	0.972646	0.079237	0.826641
GOBP_THYROID_HORMONE_TRANSPORT	0.62054	0.993725	0.48327	0.913351	0.46154	0.972449
GOBP_T_CELL_ACTIVATION	0.61938	0.993725	0.89998	0.986925	0.58288	0.986149
GOCC_ENDOPLASMIC_RETICULUM_GOLGI_INTERMEDIATE_COMPARTMENT_MEMBRANE	0.62008	0.993725	0.2268	0.843632	0.47472	0.975291
GOCC_ER_MEMBRANE_INSERTION_COMPLEX	0.61879	0.993725	0.76521	0.965221	0.782	0.996385
GOCC_MITOCHONDRIAL_PROTON_TRANSPORTING_ATP_SYNTHASE_COMPLEX_COUPLING_FACTOR_F_O	0.62013	0.993725	0.074848	0.718237	0.97629	0.99996
GOCC_PLATELET_DENSE_GRANULE_LUMEN	0.6181	0.993725	0.91708	0.989542	0.74129	0.994528
GOCC_POSTSYNAPTIC_CYTOSOL	0.61956	0.993725	0.84437	0.978761	0.22934	0.922382
GOMF_ATPASE_COUPLED_MONOATOMIC_CATION_TRANSMEMBRANE_TRANSPORTER_ACTIVITY	0.62054	0.993725	0.53314	0.928049	0.61593	0.988556
GOMF_CALCIUM_DEPENDENT_PHOSPHOLIPID_BINDING	0.61846	0.993725	0.34319	0.880131	0.48533	0.975291
GOMF_ICOSANOID_RECEPTOR_ACTIVITY	0.61815	0.993725	0.71585	0.955556	0.70946	0.993755
GOMF_METALLOEXOPEPTIDASE_ACTIVITY	0.6201	0.993725	0.87322	0.982467	0.81884	0.998497
GOMF_N_ACYLSPHINGOSINE_AMIDOHYDROLASE_ACTIVITY	0.61933	0.993725	0.27482	0.864365	0.24808	0.923602
GOMF_OLFACTORY_RECEPTOR_BINDING	0.61947	0.993725	0.21175	0.838057	0.36243	0.961184
GOMF_SODIUM_ION_BINDING	0.61969	0.993725	0.44444	0.905667	0.90223	0.99996
KEGG_NEUROTROPHIN_SIGNALING_PATHWAY	0.62027	0.993725	0.40114	0.895083	0.68686	0.993566
MEBARKI_HCC_PROGENITOR_WNT_DN_CTNNB1_INDEPENDENT	0.62005	0.993725	0.41076	0.899497	0.62701	0.989484
PID_PI3KCI_AKT_PATHWAY	0.61795	0.993725	0.78468	0.970112	0.66462	0.991608
REACTOME_ER_QUALITY_CONTROL_COMPARTMENT_ERQC	0.61902	0.993725	0.11883	0.772389	0.26999	0.930253
REACTOME_PROCESSING_OF_CAPPED_INTRONLESS_PRE_MRNA	0.61957	0.993725	0.96521	0.997065	0.63145	0.990911
REACTOME_RAC3_GTPASE_CYCLE	0.61856	0.993725	0.74338	0.96125	0.65705	0.991608
REACTOME_TRANSPORT_OF_THE_SLBP_DEPENDANT_MATURE_MRNA	0.62017	0.993725	0.9437	0.993616	0.64602	0.990911
REACTOME_TYROSINE_CATABOLISM	0.61904	0.993725	0.21379	0.838901	0.72294	0.993755
REACTOME_UPTAKE_AND_FUNCTION_OF_ANTHRAX_TOXINS	0.61897	0.993725	0.36939	0.883573	0.44699	0.96959
SANA_TNF_SIGNALING_UP	0.61847	0.993725	0.12063	0.774924	0.86723	0.99996
TANG_SENESCENCE_TP53_TARGETS_DN	0.61915	0.993725	0.40047	0.894609	0.13595	0.87781
WP_SELENIUM_MICRONUTRIENT_NETWORK	0.62023	0.993725	0.13663	0.789361	0.80172	0.996501
WP_TYROSINE_METABOLISM_AND_RELATED_DISORDERS	0.61904	0.993725	0.21379	0.838901	0.72294	0.993755
ZHAN_MULTIPLE_MYELOMA_CD1_VS_CD2_DN	0.61934	0.993725	0.76035	0.963818	0.33205	0.952796
ZHOU_TNF_SIGNALING_30MIN	0.62064	0.993725	0.82652	0.9778	0.31462	0.947202
REACTOME_SIGNALING_BY_LRP5_MUTANTS	0.62079	0.993872	0.21043	0.838057	0.89042	0.99996
GOBP_POSITIVE_REGULATION_OF_NEUTROPHIL_MIGRATION	0.62085	0.993874	0.41939	0.901614	0.58326	0.986149
GOBP_NEGATIVE_REGULATION_OF_DNA_REPLICATION	0.621	0.993991	0.33615	0.877449	0.68772	0.993566
GOBP_PYRIMIDINE_NUCLEOSIDE_DIPHOSPHATE_BIOSYNTHETIC_PROCESS	0.62104	0.993991	0.69603	0.953716	0.73637	0.993755
GOBP_ENDOTHELIAL_CELL_DEVELOPMENT	0.62122	0.994015	0.30546	0.866955	0.1921	0.901756
GOCC_SIGNAL_PEPTIDASE_COMPLEX	0.62117	0.994015	0.87236	0.982467	0.56006	0.983965
REACTOME_AFLATOXIN_ACTIVATION_AND_DETOXIFICATION	0.62123	0.994015	0.70536	0.954494	0.63912	0.990911
GOBP_FC_RECEPTOR_SIGNALING_PATHWAY	0.62152	0.994214	0.50278	0.917506	0.18742	0.901756
GOBP_RIBOSOMAL_SMALL_SUBUNIT_ASSEMBLY	0.62142	0.994214	0.52346	0.92561	0.47626	0.975291
NOUSHMEHR_GBM_SOMATIC_MUTATED	0.62153	0.994214	0.092702	0.748152	0.40642	0.966327
LIANG_SILENCED_BY_METHYLATION_DN	0.62186	0.994509	0.81743	0.975156	0.43705	0.969501
MARIADASON_RESPONSE_TO_BUTYRATE_CURCUMIN_SULINDAC_TSA_8	0.62178	0.994509	0.84939	0.980603	0.67509	0.993101
SENESE_HDAC1_AND_HDAC2_TARGETS_DN	0.62189	0.994509	0.42235	0.901614	0.60458	0.988556
GOBP_NEGATIVE_REGULATION_OF_ARP2_3_COMPLEX_MEDIATED_ACTIN_NUCLEATION	0.62206	0.994688	0.19132	0.826822	0.52229	0.976229
GOBP_NEGATIVE_REGULATION_OF_RNA_POLYMERASE_II_REGULATORY_REGION_SEQUENCE_SPECIFIC_DNA_BINDING	0.6222	0.994818	0.65623	0.945311	0.27849	0.935729
DAZARD_RESPONSE_TO_UV_NHEK_DN	0.62233	0.994839	0.37974	0.887787	0.55179	0.982675
GOBP_MAMMARY_GLAND_EPITHELIUM_DEVELOPMENT	0.62228	0.994839	0.16216	0.808575	0.58987	0.986804
WILSON_PROTEASES_AT_TUMOR_BONE_INTERFACE_DN	0.62241	0.994873	0.022317	0.580892	0.86847	0.99996
GOBP_AMELOBLAST_DIFFERENTIATION	0.62265	0.994899	0.32983	0.874018	0.91239	0.99996
GOBP_CARBOHYDRATE_PHOSPHORYLATION	0.62264	0.994899	0.54603	0.929071	0.93804	0.99996
GOBP_NEGATIVE_REGULATION_OF_GLYCOGEN_METABOLIC_PROCESS	0.62255	0.994899	0.84503	0.978772	0.17926	0.8981
GOBP_ORGANOPHOSPHATE_METABOLIC_PROCESS	0.62266	0.994899	0.86514	0.981553	0.58786	0.986438
GOBP_OPTIC_NERVE_DEVELOPMENT	0.62278	0.994903	0.912	0.989356	0.53433	0.977897
GOBP_POSITIVE_REGULATION_OF_LYMPHOCYTE_ANERGY	0.62278	0.994903	0.16503	0.811228	0.89104	0.99996
REACTOME_SIGNALING_BY_NOTCH4	0.62285	0.994922	0.71354	0.955349	0.30612	0.943308
GOBP_VITAMIN_K_METABOLIC_PROCESS	0.62293	0.994956	0.80779	0.974224	0.94443	0.99996
BOQUEST_STEM_CELL_CULTURED_VS_FRESH_UP	0.62317	0.994979	0.42153	0.901614	0.40531	0.9656
CHESLER_BRAIN_D6MIT150_QTL_TRANS	0.62447	0.994979	0.11672	0.772389	0.5946	0.98745
CHIBA_RESPONSE_TO_TSA_UP	0.62442	0.994979	0.35551	0.883326	0.67471	0.993101
GOBP_3_UTR_MEDIATED_MRNA_DESTABILIZATION	0.6241	0.994979	0.30507	0.866955	0.76259	0.99611
GOBP_ACTIVATION_OF_PROTEIN_KINASE_C_ACTIVITY	0.62466	0.994979	0.55425	0.929824	0.618	0.988556
GOBP_B_CELL_PROLIFERATION_INVOLVED_IN_IMMUNE_RESPONSE	0.62436	0.994979	0.85541	0.980848	0.42672	0.967934
GOBP_CELLULAR_RESPONSE_TO_AMMONIUM_ION	0.6234	0.994979	0.74146	0.961025	0.6517	0.991608
GOBP_CELL_ACTIVATION_INVOLVED_IN_IMMUNE_RESPONSE	0.62462	0.994979	0.24834	0.852657	0.72935	0.993755
GOBP_CORTICAL_CYTOSKELETON_ORGANIZATION	0.62395	0.994979	0.85281	0.980848	0.24395	0.923602
GOBP_LEUKOCYTE_PROLIFERATION	0.62359	0.994979	0.68501	0.952077	0.563	0.983966
GOBP_LEYDIG_CELL_DIFFERENTIATION	0.62466	0.994979	0.14055	0.792187	0.76144	0.99611
GOBP_MATURE_B_CELL_DIFFERENTIATION	0.62423	0.994979	0.78649	0.970278	0.73357	0.993755
GOBP_N_TERMINAL_PROTEIN_AMINO_ACID_MODIFICATION	0.62344	0.994979	0.77762	0.968125	0.80307	0.996501
GOBP_POSITIVE_REGULATION_OF_ACTIN_NUCLEATION	0.6239	0.994979	0.17087	0.811812	0.9181	0.99996
GOBP_REGULATION_OF_CD8_POSITIVE_ALPHA_BETA_T_CELL_ACTIVATION	0.62362	0.994979	0.8171	0.975156	0.43943	0.969501
GOBP_REGULATION_OF_CELL_COMMUNICATION_BY_ELECTRICAL_COUPLING_INVOLVED_IN_CARDIAC_CONDUCTION	0.6245	0.994979	0.71057	0.954708	0.77533	0.996271
GOBP_REGULATION_OF_LONG_TERM_SYNAPTIC_POTENTIATION	0.62395	0.994979	0.77787	0.968125	0.052886	0.804037
GOBP_UBIQUITIN_RECYCLING	0.62435	0.994979	0.90295	0.987533	0.085992	0.846881
GOBP_VASCULATURE_DEVELOPMENT	0.62358	0.994979	0.21965	0.842649	0.75309	0.995954
GOMF_INTERLEUKIN_17_RECEPTOR_ACTIVITY	0.62383	0.994979	0.65942	0.945914	0.86238	0.99996
GOMF_LIPOPROTEIN_PARTICLE_RECEPTOR_ACTIVITY	0.62318	0.994979	0.43667	0.904884	0.5103	0.976229
GOMF_NUCLEAR_EXPORT_SIGNAL_RECEPTOR_ACTIVITY	0.62448	0.994979	0.66528	0.947185	0.71072	0.993755
GOMF_WD40_REPEAT_DOMAIN_BINDING	0.62465	0.994979	0.89329	0.98533	0.75875	0.99611
MCBRYAN_TERMINAL_END_BUD_UP	0.6247	0.994979	0.87285	0.982467	0.78569	0.996385
REACTOME_ANCHORING_OF_THE_BASAL_BODY_TO_THE_PLASMA_MEMBRANE	0.6232	0.994979	0.23068	0.844089	0.91797	0.99996
REACTOME_INTERLEUKIN_21_SIGNALING	0.62386	0.994979	0.038607	0.64746	0.27099	0.930298
REACTOME_IONOTROPIC_ACTIVITY_OF_KAINATE_RECEPTORS	0.62397	0.994979	0.72912	0.957849	0.9344	0.99996
REACTOME_NCAM_SIGNALING_FOR_NEURITE_OUT_GROWTH	0.62329	0.994979	0.061541	0.713636	0.87481	0.99996
REACTOME_RHO_GTPASES_ACTIVATE_RHOTEKIN_AND_RHOPHILINS	0.62356	0.994979	0.26625	0.862739	0.1989	0.905448
WP_EXTRAFOLLICULAR_AND_FOLLICULAR_B_CELL_ACTIVATION_BY_SARSCOV2	0.6236	0.994979	0.43557	0.904884	0.82495	0.998984
AMIT_SERUM_RESPONSE_40_MCF10A	0.62525	0.995074	0.79683	0.972914	0.35655	0.960351
GOBP_CAMP_MEDIATED_SIGNALING	0.62489	0.995074	0.064244	0.713636	0.17225	0.897644
GOBP_CHITIN_METABOLIC_PROCESS	0.62552	0.995074	0.32942	0.873851	0.45508	0.971815
GOBP_NUCLEOSIDE_TRIPHOSPHATE_METABOLIC_PROCESS	0.62542	0.995074	0.99225	0.999548	0.53501	0.978088
GOBP_REGULATION_OF_IMMUNE_SYSTEM_PROCESS	0.62534	0.995074	0.75533	0.96311	0.76883	0.996271
GOBP_REGULATION_OF_PROTEIN_BINDING	0.62535	0.995074	0.90713	0.988023	0.12752	0.867715
GOMF_CHITINASE_ACTIVITY	0.62552	0.995074	0.32942	0.873851	0.45508	0.971815
HOWLIN_CITED1_TARGETS_1_DN	0.62488	0.995074	0.071686	0.716545	0.94599	0.99996
PID_CDC42_PATHWAY	0.62518	0.995074	0.85048	0.980603	0.76096	0.99611
PID_S1P_S1P2_PATHWAY	0.62544	0.995074	0.64456	0.943659	0.71338	0.993755
REACTOME_CHONDROITIN_SULFATE_BIOSYNTHESIS	0.62502	0.995074	0.37864	0.8873	0.91623	0.99996
REACTOME_P2Y_RECEPTORS	0.62538	0.995074	0.8291	0.9778	0.66975	0.99257
SANSOM_APC_TARGETS_REQUIRE_MYC	0.62541	0.995074	0.1091	0.765145	0.16188	0.897644
GOBP_T_CELL_RECEPTOR_SIGNALING_PATHWAY	0.62558	0.995076	0.23806	0.848066	0.46275	0.972449
BARRIER_CANCER_RELAPSE_NORMAL_SAMPLE_UP	0.62709	0.995203	0.61031	0.940566	0.72258	0.993755
BOYAULT_LIVER_CANCER_SUBCLASS_G2	0.62576	0.995203	0.32889	0.873851	0.80179	0.996501
BROWNE_HCMV_INFECTION_1HR_UP	0.62755	0.995203	0.96774	0.997267	0.72379	0.993755
DALESSIO_TSA_RESPONSE	0.62732	0.995203	0.13579	0.789361	0.9718	0.99996
FOURNIER_ACINAR_DEVELOPMENT_EARLY_DN	0.62659	0.995203	0.3563	0.883326	0.27945	0.936108
GOBP_ARTERY_DEVELOPMENT	0.62706	0.995203	0.70304	0.953909	0.24335	0.923602
GOBP_CELLULAR_RESPONSE_TO_STRESS	0.62706	0.995203	0.26857	0.862993	0.65417	0.991608
GOBP_GLOMERULUS_DEVELOPMENT	0.62749	0.995203	0.98844	0.999548	0.58168	0.986149
GOBP_GTP_METABOLIC_PROCESS	0.62584	0.995203	0.96323	0.996751	0.59824	0.988209
GOBP_NATURAL_KILLER_CELL_DIFFERENTIATION	0.62704	0.995203	0.43314	0.904111	0.94519	0.99996
GOBP_ORNITHINE_TRANSPORT	0.62703	0.995203	0.65426	0.944534	0.49326	0.975528
GOBP_OVIDUCT_DEVELOPMENT	0.62761	0.995203	0.66616	0.947388	0.70205	0.993755
GOBP_PHOSPHATE_ION_TRANSPORT	0.62713	0.995203	0.066202	0.713636	0.60954	0.988556
GOBP_PLACENTA_BLOOD_VESSEL_DEVELOPMENT	0.62708	0.995203	0.36285	0.883326	0.65151	0.991608
GOBP_POSITIVE_REGULATION_OF_CELL_COMMUNICATION	0.62742	0.995203	0.10963	0.765773	0.88578	0.99996
GOBP_PROTEIN_HEXAMERIZATION	0.62683	0.995203	0.32887	0.873851	0.46949	0.973857
GOBP_REGULATION_OF_JNK_CASCADE	0.62682	0.995203	0.39547	0.893037	0.20808	0.912427
GOBP_REGULATION_OF_SKELETAL_MUSCLE_CELL_DIFFERENTIATION	0.62673	0.995203	0.064621	0.713636	0.83844	0.999026
GOBP_RESPONSE_TO_WOUNDING	0.62594	0.995203	0.94772	0.99429	0.20922	0.912427
GOBP_RNA_SPLICING_VIA_TRANSESTERIFICATION_REACTIONS	0.62755	0.995203	0.24932	0.852657	0.36756	0.962161
GOCC_GAMMA_DELTA_T_CELL_RECEPTOR_COMPLEX	0.62691	0.995203	0.63327	0.942138	0.79763	0.996501
GOCC_LOW_DENSITY_LIPOPROTEIN_PARTICLE	0.62711	0.995203	0.36836	0.883326	0.80216	0.996501
GOCC_NEURON_PROJECTION_MEMBRANE	0.62712	0.995203	0.55449	0.929824	0.66908	0.99257
GOMF_MODIFICATION_DEPENDENT_PROTEIN_BINDING	0.62684	0.995203	0.018355	0.548573	0.13415	0.876447
GOMF_STEROID_HORMONE_BINDING	0.62765	0.995203	0.51596	0.922579	0.47964	0.975291
KOBAYASHI_EGFR_SIGNALING_24HR_DN	0.62619	0.995203	0.15369	0.80419	0.56263	0.983966
KRASNOSELSKAYA_ILF3_TARGETS_UP	0.62608	0.995203	0.2186	0.842649	0.15105	0.897644
PID_ECADHERIN_NASCENT_AJ_PATHWAY	0.62681	0.995203	0.93656	0.992119	0.31364	0.947034
REACTOME_FOLDING_OF_ACTIN_BY_CCT_TRIC	0.62626	0.995203	0.7056	0.954494	0.43241	0.967951
REACTOME_PTK6_REGULATES_CELL_CYCLE	0.62691	0.995203	0.61882	0.941002	0.67085	0.992696
REACTOME_REGULATION_OF_GENE_EXPRESSION_IN_LATE_STAGE_BRANCHING_MORPHOGENESIS_PANCREATIC_BUD_PRECURSOR_CELLS	0.62741	0.995203	0.31139	0.868801	0.40441	0.965541
SA_G1_AND_S_PHASES	0.62731	0.995203	0.56156	0.930656	0.6432	0.990911
SCHAEFFER_PROSTATE_DEVELOPMENT_AND_CANCER_BOX2_UP	0.62636	0.995203	0.97301	0.997773	0.24449	0.923602
WNT_SIGNALING	0.6264	0.995203	0.16895	0.811228	0.62861	0.99086
GOBP_RESPONSE_TO_ALKALOID	0.62778	0.995317	0.40858	0.898246	0.73005	0.993755
BREDEMEYER_RAG_SIGNALING_NOT_VIA_ATM_UP	0.62811	0.995747	0.7651	0.965221	0.31402	0.947034
GOBP_ASPARTATE_METABOLIC_PROCESS	0.62828	0.995924	0.85862	0.981283	0.50488	0.976229
DORN_ADENOVIRUS_INFECTION_32HR_UP	0.62858	0.995937	0.20772	0.838037	0.25664	0.925804
GOBP_NEGATIVE_REGULATION_OF_BLOOD_PRESSURE	0.62864	0.995937	0.69958	0.953857	0.43729	0.969501
GOBP_REGULATION_OF_SYNAPTIC_ASSEMBLY_AT_NEUROMUSCULAR_JUNCTION	0.62843	0.995937	0.54738	0.929316	0.53326	0.977897
GOBP_REGULATION_OF_SYNAPTIC_TRANSMISSION_CHOLINERGIC	0.62843	0.995937	0.3978	0.894332	0.094282	0.847364
GOMF_NUCLEOSIDE_TRIPHOSPHATE_DIPHOSPHATASE_ACTIVITY	0.62862	0.995937	0.94241	0.993616	0.57929	0.986149
REACTOME_MRNA_CAPPING	0.62856	0.995937	0.87972	0.983246	0.26099	0.926498
GOBP_NEGATIVE_REGULATION_OF_HEMATOPOIETIC_STEM_CELL_DIFFERENTIATION	0.62878	0.99596	0.9362	0.992119	0.46203	0.972449
GOBP_TRIGLYCERIDE_METABOLIC_PROCESS	0.62883	0.99596	0.27892	0.865424	0.58589	0.986149
TSAI_RESPONSE_TO_IONIZING_RADIATION	0.62873	0.99596	0.84022	0.978389	0.36482	0.961184
GOBP_RETICULOPHAGY	0.6289	0.995964	0.97898	0.998236	0.49744	0.976229
PID_EPHA2_FWD_PATHWAY	0.62895	0.995964	0.79677	0.972914	0.75669	0.99605
EPPERT_CE_HSC_LSC	0.62929	0.996012	0.25083	0.853806	0.19981	0.906028
GOBP_CRANIAL_SUTURE_MORPHOGENESIS	0.62939	0.996012	0.27768	0.865304	0.97778	0.99996
GOBP_ENDOPLASMIC_RETICULUM_LOCALIZATION	0.62933	0.996012	0.52443	0.926003	0.42944	0.967934
GOBP_GERM_CELL_DEVELOPMENT	0.6293	0.996012	0.5121	0.922344	0.39657	0.964917
RAY_TARGETS_OF_P210_BCR_ABL_FUSION_UP	0.62931	0.996012	0.72406	0.957067	0.42961	0.967934
VALK_AML_WITH_CEBPA	0.62919	0.996012	0.35081	0.881169	0.92538	0.99996
WINTER_HYPOXIA_UP	0.62939	0.996012	0.80538	0.973948	0.72298	0.993755
BAE_BRCA1_TARGETS_UP	0.66213	0.996247	0.16404	0.810167	0.54644	0.981409
BAUS_TFF2_TARGETS_DN	0.63091	0.996247	0.21188	0.838057	0.28815	0.938261
BHATI_G2M_ARREST_BY_2METHOXYESTRADIOL_UP	0.66175	0.996247	0.53034	0.928049	0.3034	0.943308
BILBAN_B_CLL_LPL_UP	0.63474	0.996247	0.052361	0.692338	0.23544	0.922382
BILD_HRAS_ONCOGENIC_SIGNATURE	0.65438	0.996247	0.064053	0.713636	0.85477	0.999612
BIOCARTA_AKAP95_PATHWAY	0.64661	0.996247	0.52785	0.927462	0.95359	0.99996
BIOCARTA_AKAPCENTROSOME_PATHWAY	0.63232	0.996247	0.82586	0.977467	0.41493	0.967117
BIOCARTA_BIOPEPTIDES_PATHWAY	0.64442	0.996247	0.12675	0.781471	0.4378	0.969501
BIOCARTA_BLYMPHOCYTE_PATHWAY	0.64218	0.996247	0.37368	0.884644	0.70563	0.993755
BIOCARTA_CACAM_PATHWAY	0.64239	0.996247	0.036172	0.642225	0.93583	0.99996
BIOCARTA_CIRCADIAN_PATHWAY	0.64926	0.996247	0.15259	0.80419	0.26978	0.930253
BIOCARTA_COMP_PATHWAY	0.65393	0.996247	0.56856	0.9329	0.79338	0.996501
BIOCARTA_DNAFRAGMENT_PATHWAY	0.63844	0.996247	0.62791	0.942138	0.56002	0.983965
BIOCARTA_ERBB3_PATHWAY	0.63868	0.996247	0.65262	0.944318	0.53586	0.978088
BIOCARTA_FLUMAZENIL_PATHWAY	0.65995	0.996247	0.13329	0.789361	0.32613	0.950962
BIOCARTA_MALATEX_PATHWAY	0.65865	0.996247	0.65887	0.945914	0.098555	0.849638
BIOCARTA_P27_PATHWAY	0.65692	0.996247	0.35659	0.883326	0.69481	0.993755
BIOCARTA_PITX2_PATHWAY	0.63862	0.996247	0.10317	0.756817	0.80087	0.996501
BIOCARTA_PROTEASOME_PATHWAY	0.641	0.996247	0.3532	0.883326	0.53502	0.978088
BOHN_PRIMARY_IMMUNODEFICIENCY_SYNDROM_DN	0.63401	0.996247	0.027729	0.618341	0.040403	0.76977
BONOME_OVARIAN_CANCER_POOR_SURVIVAL_DN	0.64138	0.996247	0.06046	0.712054	0.39304	0.964917
BOYAULT_LIVER_CANCER_SUBCLASS_G123_DN	0.63164	0.996247	0.63967	0.942929	0.9217	0.99996
BURTON_ADIPOGENESIS_2	0.66034	0.996247	0.35562	0.883326	0.22887	0.922382
CAIRO_LIVER_DEVELOPMENT_UP	0.64387	0.996247	0.47443	0.910968	0.78533	0.996385
CARRILLOREIXACH_HEPATOBLASTOMA_VS_NORMAL_UP	0.66022	0.996247	0.79673	0.972914	0.34804	0.958657
CARRILLOREIXACH_MRS3_VS_LOWER_RISK_HEPATOBLASTOMA_UP	0.66157	0.996247	0.41285	0.899679	0.117	0.863456
CHARAFE_BREAST_CANCER_LUMINAL_VS_MESENCHYMAL_DN	0.63674	0.996247	0.24097	0.849146	0.20442	0.910189
CHEN_ETV5_TARGETS_SERTOLI	0.65388	0.996247	0.98811	0.999548	0.55745	0.983128
CHEN_LVAD_SUPPORT_OF_FAILING_HEART_DN	0.65932	0.996247	0.36421	0.883326	0.71286	0.993755
CHEOK_RESPONSE_TO_MERCAPTOPURINE_AND_HD_MTX_UP	0.66054	0.996247	0.26989	0.862993	0.8397	0.999027
CHIN_BREAST_CANCER_COPY_NUMBER_UP	0.6606	0.996247	0.2948	0.866894	0.43774	0.969501
CLIMENT_BREAST_CANCER_COPY_NUMBER_UP	0.64591	0.996247	0.43387	0.904635	0.48345	0.975291
COLINA_TARGETS_OF_4EBP1_AND_4EBP2	0.63757	0.996247	0.4745	0.910968	0.42806	0.967934
DARWICHE_SKIN_TUMOR_PROMOTER_DN	0.65856	0.996247	0.75256	0.962691	0.17448	0.897644
DER_IFN_BETA_RESPONSE_DN	0.64965	0.996247	0.96958	0.997685	0.6358	0.990911
DE_YY1_TARGETS_UP	0.63251	0.996247	0.71679	0.955556	0.2805	0.936108
DITTMER_PTHLH_TARGETS_DN	0.65664	0.996247	0.74282	0.961025	0.42328	0.967117
FISCHER_DIRECT_P53_TARGETS_META_ANALYSIS	0.64216	0.996247	0.56995	0.933583	0.63763	0.990911
FOROUTAN_PRODRANK_TGFB_EMT_UP	0.6522	0.996247	0.31784	0.869398	0.88781	0.99996
FOROUTAN_TGFB_EMT_DN	0.64714	0.996247	0.0025859	0.325527	0.48931	0.975484
FRASOR_RESPONSE_TO_SERM_OR_FULVESTRANT_DN	0.65923	0.996247	0.64996	0.943771	0.53971	0.979288
GARGALOVIC_RESPONSE_TO_OXIDIZED_PHOSPHOLIPIDS_TAN_DN	0.65748	0.996247	0.28853	0.866894	0.6225	0.988963
GAUSSMANN_MLL_AF4_FUSION_TARGETS_F_UP	0.64429	0.996247	0.39955	0.894609	0.73068	0.993755
GOBP_ACTIVATED_T_CELL_PROLIFERATION	0.64106	0.996247	0.39816	0.894332	0.95792	0.99996
GOBP_ALLANTOIN_METABOLIC_PROCESS	0.65204	0.996247	0.78357	0.969718	0.64815	0.991222
GOBP_AMEBOIDAL_TYPE_CELL_MIGRATION	0.65096	0.996247	0.11351	0.772378	0.78228	0.996385
GOBP_AMYLIN_RECEPTOR_SIGNALING_PATHWAY	0.65453	0.996247	0.22636	0.843632	0.88488	0.99996
GOBP_AMYLOID_PRECURSOR_PROTEIN_CATABOLIC_PROCESS	0.65714	0.996247	0.43486	0.904884	0.76748	0.996209
GOBP_APICAL_JUNCTION_ASSEMBLY	0.65168	0.996247	0.69057	0.953107	0.20781	0.912427
GOBP_BASEMENT_MEMBRANE_ORGANIZATION	0.65174	0.996247	0.62039	0.941002	0.43776	0.969501
GOBP_BLOOD_VESSEL_ENDOTHELIAL_CELL_DIFFERENTIATION	0.6448	0.996247	0.35865	0.883326	0.53627	0.978088
GOBP_BLOOD_VESSEL_MORPHOGENESIS	0.66215	0.996247	0.12969	0.782208	0.85958	0.99996
GOBP_CALCIUM_IMPORT_INTO_THE_MITOCHONDRION	0.64112	0.996247	0.50491	0.917914	0.84802	0.999612
GOBP_CALMODULIN_DEPENDENT_KINASE_SIGNALING_PATHWAY	0.6371	0.996247	0.24553	0.852073	0.54208	0.980445
GOBP_CANONICAL_WNT_SIGNALING_PATHWAY	0.63346	0.996247	0.20514	0.837505	0.88919	0.99996
GOBP_CARBOHYDRATE_DERIVATIVE_METABOLIC_PROCESS	0.64641	0.996247	0.9272	0.991281	0.88569	0.99996
GOBP_CARDIAC_EPITHELIAL_TO_MESENCHYMAL_TRANSITION	0.64459	0.996247	0.0058421	0.430039	0.76796	0.996271
GOBP_CARDIAC_MUSCLE_CELL_ACTION_POTENTIAL_INVOLVED_IN_CONTRACTION	0.66032	0.996247	0.18181	0.819681	0.53537	0.978088
GOBP_CARDIAC_NEURAL_CREST_CELL_DEVELOPMENT_INVOLVED_IN_OUTFLOW_TRACT_MORPHOGENESIS	0.64457	0.996247	0.87215	0.982467	0.96062	0.99996
GOBP_CARDIOCYTE_DIFFERENTIATION	0.64849	0.996247	0.35347	0.883326	0.5273	0.976229
GOBP_CARNITINE_TRANSPORT	0.65432	0.996247	0.60117	0.940566	0.80784	0.997178
GOBP_CELLULAR_KETONE_METABOLIC_PROCESS	0.65661	0.996247	0.093876	0.750212	0.18833	0.901756
GOBP_CELLULAR_RESPONSE_TO_HYDROGEN_PEROXIDE	0.64203	0.996247	0.37825	0.887135	0.94726	0.99996
GOBP_CELLULAR_RESPONSE_TO_IONIZING_RADIATION	0.63457	0.996247	0.3505	0.881169	0.68802	0.993566
GOBP_CELLULAR_RESPONSE_TO_IRON_ION	0.65608	0.996247	0.88074	0.983383	0.21397	0.914226
GOBP_CELL_ADHESION	0.64326	0.996247	0.89404	0.98556	0.8438	0.999612
GOBP_CEREBELLAR_PURKINJE_CELL_LAYER_FORMATION	0.65605	0.996247	0.10148	0.753933	0.86053	0.99996
GOBP_CHRONIC_INFLAMMATORY_RESPONSE	0.64351	0.996247	0.14623	0.798762	0.43856	0.969501
GOBP_COLLAGEN_METABOLIC_PROCESS	0.63124	0.996247	0.21891	0.842649	0.80312	0.996501
GOBP_DEPHOSPHORYLATION	0.65573	0.996247	0.90583	0.987911	0.058447	0.813939
GOBP_DETECTION_OF_EXTERNAL_BIOTIC_STIMULUS	0.63925	0.996247	0.10349	0.757623	0.92734	0.99996
GOBP_DETECTION_OF_VIRUS	0.64734	0.996247	0.62527	0.942028	0.77451	0.996271
GOBP_DE_NOVO_PROTEIN_FOLDING	0.63187	0.996247	0.012391	0.508343	0.37524	0.962668
GOBP_DIPEPTIDE_TRANSMEMBRANE_TRANSPORT	0.64522	0.996247	0.11949	0.773679	0.88194	0.99996
GOBP_DNA_DEALKYLATION_INVOLVED_IN_DNA_REPAIR	0.64267	0.996247	0.6391	0.942929	0.94046	0.99996
GOBP_DNA_REPAIR_DEPENDENT_CHROMATIN_REMODELING	0.64254	0.996247	0.04214	0.654082	0.8067	0.997161
GOBP_DORSAL_VENTRAL_NEURAL_TUBE_PATTERNING	0.63611	0.996247	0.048765	0.676898	0.73909	0.994052
GOBP_EMBRYONIC_VISCEROCRANIUM_MORPHOGENESIS	0.66193	0.996247	0.35013	0.880682	0.41262	0.966951
GOBP_ENTEROENDOCRINE_CELL_DIFFERENTIATION	0.6444	0.996247	0.52524	0.926345	0.5738	0.986149
GOBP_EOSINOPHIL_DIFFERENTIATION	0.65675	0.996247	0.37344	0.884274	0.98802	0.99996
GOBP_EOSINOPHIL_MEDIATED_IMMUNITY	0.65343	0.996247	0.84688	0.979752	0.70094	0.993755
GOBP_ER_NUCLEUS_SIGNALING_PATHWAY	0.64368	0.996247	0.45292	0.908095	0.78236	0.996385
GOBP_EYE_PHOTORECEPTOR_CELL_DIFFERENTIATION	0.65263	0.996247	0.040059	0.653947	0.72077	0.993755
GOBP_FATTY_ACID_ELONGATION_SATURATED_FATTY_ACID	0.63217	0.996247	0.41426	0.900777	0.44171	0.969501
GOBP_FAT_SOLUBLE_VITAMIN_CATABOLIC_PROCESS	0.63472	0.996247	0.92608	0.991281	0.46027	0.972449
GOBP_FEEDING_BEHAVIOR	0.66222	0.996247	0.57351	0.933689	0.43657	0.969501
GOBP_FIBROBLAST_GROWTH_FACTOR_PRODUCTION	0.64827	0.996247	0.26689	0.862739	0.60628	0.988556
GOBP_FORMATION_OF_CYTOPLASMIC_TRANSLATION_INITIATION_COMPLEX	0.63239	0.996247	0.88873	0.984796	0.49875	0.976229
GOBP_GENERATION_OF_PRECURSOR_METABOLITES_AND_ENERGY	0.63395	0.996247	0.95378	0.995536	0.2919	0.939813
GOBP_GENITALIA_MORPHOGENESIS	0.63662	0.996247	0.34715	0.880131	0.48352	0.975291
GOBP_GLUCOCORTICOID_SECRETION	0.66225	0.996247	0.090848	0.744821	0.36507	0.961318
GOBP_GLUTAMINE_FAMILY_AMINO_ACID_BIOSYNTHETIC_PROCESS	0.63506	0.996247	0.83913	0.978275	0.05829	0.813939
GOBP_GLYOXYLATE_METABOLIC_PROCESS	0.64569	0.996247	0.53904	0.928229	0.50963	0.976229
GOBP_HEART_DEVELOPMENT	0.64434	0.996247	0.044495	0.663231	0.69982	0.993755
GOBP_HETEROTYPIC_CELL_CELL_ADHESION	0.64461	0.996247	0.073287	0.716545	0.86975	0.99996
GOBP_HISTONE_H4_K20_TRIMETHYLATION	0.65932	0.996247	0.61537	0.940963	0.67028	0.99257
GOBP_IMMUNE_RESPONSE_REGULATING_CELL_SURFACE_RECEPTOR_SIGNALING_PATHWAY	0.63739	0.996247	0.25176	0.85443	0.42674	0.967934
GOBP_IMMUNE_RESPONSE_REGULATING_CELL_SURFACE_RECEPTOR_SIGNALING_PATHWAY_INVOLVED_IN_PHAGOCYTOSIS	0.64952	0.996247	0.54922	0.929316	0.42961	0.967934
GOBP_INSULIN_PROCESSING	0.65098	0.996247	0.95399	0.995536	0.73137	0.993755
GOBP_INTERCELLULAR_TRANSPORT	0.65988	0.996247	0.95421	0.995536	0.47635	0.975291
GOBP_INTRACELLULAR_LIPID_TRANSPORT	0.63923	0.996247	0.45784	0.908168	0.4622	0.972449
GOBP_INTRACELLULAR_PROTEIN_TRANSPORT	0.65138	0.996247	0.18601	0.82227	0.26514	0.930052
GOBP_IRON_ION_TRANSPORT	0.65076	0.996247	0.1457	0.798762	0.54976	0.981698
GOBP_IRON_SULFUR_CLUSTER_ASSEMBLY	0.63145	0.996247	0.83587	0.9778	0.4622	0.972449
GOBP_KERATINOCYTE_DIFFERENTIATION	0.6532	0.996247	0.24428	0.851174	0.47816	0.975291
GOBP_LATE_NUCLEOPHAGY	0.65083	0.996247	0.97918	0.99832	0.37179	0.962574
GOBP_LEUKOCYTE_CHEMOTAXIS_INVOLVED_IN_INFLAMMATORY_RESPONSE	0.64306	0.996247	0.066547	0.713636	0.40095	0.964924
GOBP_LIPID_DIGESTION	0.63995	0.996247	0.3707	0.883674	0.78192	0.996385
GOBP_LONG_CHAIN_FATTY_ACID_METABOLIC_PROCESS	0.65115	0.996247	0.79098	0.971608	0.27416	0.932631
GOBP_LYMPHOCYTE_ACTIVATION_INVOLVED_IN_IMMUNE_RESPONSE	0.65903	0.996247	0.53168	0.928049	0.67019	0.99257
GOBP_LYMPHOID_PROGENITOR_CELL_DIFFERENTIATION	0.66116	0.996247	0.17944	0.817623	0.79577	0.996501
GOBP_L_GLUTAMINE_IMPORT_ACROSS_PLASMA_MEMBRANE	0.6363	0.996247	0.9387	0.992663	0.5475	0.981409
GOBP_MEMBRANE_BIOGENESIS	0.63106	0.996247	0.53147	0.928049	0.74673	0.995408
GOBP_MEMBRANE_FUSION_INVOLVED_IN_VIRAL_ENTRY_INTO_HOST_CELL	0.64313	0.996247	0.89916	0.986726	0.13111	0.873003
GOBP_MEMBRANE_RAFT_ASSEMBLY	0.66176	0.996247	0.724	0.957067	0.90738	0.99996
GOBP_MEMBRANE_RAFT_LOCALIZATION	0.66186	0.996247	0.61992	0.941002	0.65106	0.991608
GOBP_MEMBRANE_REPOLARIZATION_DURING_VENTRICULAR_CARDIAC_MUSCLE_CELL_ACTION_POTENTIAL	0.65722	0.996247	0.51112	0.921642	0.58812	0.986485
GOBP_MESODERM_MORPHOGENESIS	0.63076	0.996247	0.055406	0.699512	0.59295	0.987089
GOBP_METANEPHRIC_NEPHRON_MORPHOGENESIS	0.63671	0.996247	0.73496	0.96033	0.88263	0.99996
GOBP_MICROTUBULE_ORGANIZING_CENTER_ORGANIZATION	0.64776	0.996247	0.94711	0.994115	0.50426	0.976229
GOBP_MITOCHONDRIAL_RESPIRASOME_ASSEMBLY	0.6375	0.996247	0.075826	0.719631	0.93927	0.99996
GOBP_MITOTIC_INTRA_S_DNA_DAMAGE_CHECKPOINT_SIGNALING	0.63308	0.996247	0.62989	0.942138	0.36054	0.960351
GOBP_MORPHOGENESIS_OF_AN_EPITHELIAL_FOLD	0.65422	0.996247	0.96364	0.996942	0.94065	0.99996
GOBP_MRNA_5_SPLICE_SITE_RECOGNITION	0.65934	0.996247	0.86977	0.982467	0.56326	0.9842
GOBP_NEGATIVE_REGULATION_OF_AMINE_METABOLIC_PROCESS	0.64456	0.996247	0.20472	0.837505	0.0066089	0.549509
GOBP_NEGATIVE_REGULATION_OF_BEHAVIOR	0.64198	0.996247	0.97725	0.997848	0.46662	0.97294
GOBP_NEGATIVE_REGULATION_OF_CALCIUM_ION_IMPORT_ACROSS_PLASMA_MEMBRANE	0.64725	0.996247	0.6557	0.944904	0.69846	0.993755
GOBP_NEGATIVE_REGULATION_OF_COLLATERAL_SPROUTING	0.63637	0.996247	0.33577	0.877256	0.5851	0.986149
GOBP_NEGATIVE_REGULATION_OF_DEFENSE_RESPONSE	0.6491	0.996247	0.060311	0.712054	0.65386	0.991608
GOBP_NEGATIVE_REGULATION_OF_DENDRITIC_CELL_APOPTOTIC_PROCESS	0.65971	0.996247	0.69757	0.953857	0.56129	0.983966
GOBP_NEGATIVE_REGULATION_OF_DENDRITIC_SPINE_DEVELOPMENT	0.6559	0.996247	0.76539	0.965274	0.78568	0.996385
GOBP_NEGATIVE_REGULATION_OF_DENDRITIC_SPINE_MORPHOGENESIS	0.66194	0.996247	0.62378	0.941238	0.58704	0.986149
GOBP_NEGATIVE_REGULATION_OF_DIGESTIVE_SYSTEM_PROCESS	0.63067	0.996247	0.44115	0.905569	0.76486	0.996209
GOBP_NEGATIVE_REGULATION_OF_ENDOPEPTIDASE_ACTIVITY	0.64935	0.996247	0.031755	0.633048	0.98113	0.99996
GOBP_NEGATIVE_REGULATION_OF_ENDOTHELIAL_CELL_CHEMOTAXIS	0.65345	0.996247	0.50135	0.917506	0.24969	0.923602
GOBP_NEGATIVE_REGULATION_OF_EPITHELIAL_CELL_PROLIFERATION	0.63148	0.996247	0.4084	0.898246	0.97097	0.99996
GOBP_NEGATIVE_REGULATION_OF_ERYTHROCYTE_DIFFERENTIATION	0.63237	0.996247	0.24375	0.851174	0.9285	0.99996
GOBP_NEGATIVE_REGULATION_OF_HEMOPOIESIS	0.64577	0.996247	0.55151	0.929316	0.42977	0.967934
GOBP_NEGATIVE_REGULATION_OF_HYDROLASE_ACTIVITY	0.66033	0.996247	0.39234	0.892551	0.76323	0.99611
GOBP_NEGATIVE_REGULATION_OF_MONOCYTE_DIFFERENTIATION	0.66007	0.996247	0.48791	0.914012	0.40804	0.966593
GOBP_NEGATIVE_REGULATION_OF_MUSCLE_CELL_APOPTOTIC_PROCESS	0.6615	0.996247	0.55078	0.929316	0.82943	0.998984
GOBP_NEGATIVE_REGULATION_OF_MYELINATION	0.64772	0.996247	0.67347	0.948663	0.81261	0.997401
GOBP_NEGATIVE_REGULATION_OF_MYELOID_LEUKOCYTE_MEDIATED_IMMUNITY	0.63347	0.996247	0.27881	0.865424	0.81908	0.998497
GOBP_NEGATIVE_REGULATION_OF_MYOSIN_LIGHT_CHAIN_PHOSPHATASE_ACTIVITY	0.63426	0.996247	0.62736	0.942138	0.60613	0.988556
GOBP_NEGATIVE_REGULATION_OF_NOTCH_SIGNALING_PATHWAY	0.65508	0.996247	0.084208	0.737196	0.65026	0.991534
GOBP_NEGATIVE_REGULATION_OF_NUCLEAR_TRANSCRIBED_MRNA_CATABOLIC_PROCESS_DEADENYLATION_DEPENDENT_DECAY	0.63207	0.996247	0.50133	0.917506	0.69707	0.993755
GOBP_NEGATIVE_REGULATION_OF_PROTEIN_SERINE_THREONINE_KINASE_ACTIVITY	0.62991	0.996247	0.095324	0.75263	0.40321	0.96536
GOBP_NEGATIVE_REGULATION_OF_REACTIVE_OXYGEN_SPECIES_BIOSYNTHETIC_PROCESS	0.65577	0.996247	0.41026	0.899356	0.38713	0.964255
GOBP_NEGATIVE_REGULATION_OF_SIGNAL_TRANSDUCTION_IN_ABSENCE_OF_LIGAND	0.65142	0.996247	0.32155	0.870043	0.039657	0.767583
GOBP_NEGATIVE_REGULATION_OF_TOLL_LIKE_RECEPTOR_SIGNALING_PATHWAY	0.63382	0.996247	0.92819	0.991281	0.68353	0.993566
GOBP_NEGATIVE_REGULATION_OF_TRANSLATIONAL_ELONGATION	0.643	0.996247	0.43708	0.904956	0.54799	0.981409
GOBP_NEGATIVE_REGULATION_OF_VASCULAR_PERMEABILITY	0.63666	0.996247	0.42165	0.901614	0.27042	0.930253
GOBP_NEPHRON_DEVELOPMENT	0.6499	0.996247	0.98198	0.998871	0.73261	0.993755
GOBP_NEPHRON_MORPHOGENESIS	0.63386	0.996247	0.86849	0.982098	0.79056	0.996501
GOBP_NEURONAL_SIGNAL_TRANSDUCTION	0.64713	0.996247	0.69679	0.953716	0.57528	0.986149
GOBP_NEURON_NEURON_SYNAPTIC_TRANSMISSION	0.66003	0.996247	0.56265	0.930656	0.19419	0.901756
GOBP_NEUROTRANSMITTER_RECEPTOR_TRANSPORT_ENDOSOME_TO_POSTSYNAPTIC_MEMBRANE	0.63372	0.996247	0.34754	0.880131	0.67511	0.993101
GOBP_NEUROTRANSMITTER_TRANSPORT	0.66102	0.996247	0.83561	0.9778	0.49653	0.976229
GOBP_NEUTRAL_LIPID_CATABOLIC_PROCESS	0.65576	0.996247	0.80803	0.974224	0.44021	0.969501
GOBP_NUCLEOBASE_BIOSYNTHETIC_PROCESS	0.65357	0.996247	0.96085	0.996172	0.82448	0.998984
GOBP_NUCLEOBASE_CONTAINING_SMALL_MOLECULE_METABOLIC_PROCESS	0.64543	0.996247	0.87525	0.982467	0.84916	0.999612
GOBP_NUCLEOLAR_LARGE_RRNA_TRANSCRIPTION_BY_RNA_POLYMERASE_I	0.644	0.996247	0.60295	0.940566	0.92159	0.99996
GOBP_ORGANELLE_FUSION	0.64709	0.996247	0.48123	0.913351	0.020506	0.657315
GOBP_ORGANELLE_LOCALIZATION	0.64462	0.996247	0.42263	0.901614	0.6759	0.993232
GOBP_ORGANELLE_MEMBRANE_FUSION	0.65913	0.996247	0.37745	0.886609	0.098182	0.849232
GOBP_PEPTIDYL_LYSINE_HYDROXYLATION	0.63945	0.996247	0.76002	0.963818	0.35488	0.960351
GOBP_PHOSPHOLIPID_METABOLIC_PROCESS	0.64617	0.996247	0.5588	0.930656	0.4223	0.967117
GOBP_POSITIVE_REGULATION_BY_HOST_OF_VIRAL_GENOME_REPLICATION	0.64784	0.996247	0.64716	0.943711	0.69938	0.993755
GOBP_POSITIVE_REGULATION_OF_ALCOHOL_BIOSYNTHETIC_PROCESS	0.64262	0.996247	0.14453	0.798738	0.12198	0.86717
GOBP_POSITIVE_REGULATION_OF_BLOOD_VESSEL_ENDOTHELIAL_CELL_PROLIFERATION_INVOLVED_IN_SPROUTING_ANGIOGENESIS	0.64172	0.996247	0.024211	0.595115	0.97738	0.99996
GOBP_POSITIVE_REGULATION_OF_CATABOLIC_PROCESS	0.65615	0.996247	0.4516	0.907355	0.6156	0.988556
GOBP_POSITIVE_REGULATION_OF_CD4_POSITIVE_ALPHA_BETA_T_CELL_DIFFERENTIATION	0.64311	0.996247	0.47529	0.911037	0.51222	0.976229
GOBP_POSITIVE_REGULATION_OF_CELLULAR_RESPIRATION	0.65531	0.996247	0.30989	0.868558	0.93664	0.99996
GOBP_POSITIVE_REGULATION_OF_CELL_GROWTH_INVOLVED_IN_CARDIAC_MUSCLE_CELL_DEVELOPMENT	0.63904	0.996247	0.27051	0.862993	0.93023	0.99996
GOBP_POSITIVE_REGULATION_OF_CHOLESTEROL_EFFLUX	0.63086	0.996247	0.50914	0.920023	0.30559	0.943308
GOBP_POSITIVE_REGULATION_OF_EARLY_ENDOSOME_TO_LATE_ENDOSOME_TRANSPORT	0.64075	0.996247	0.97198	0.997773	0.44555	0.96959
GOBP_POSITIVE_REGULATION_OF_ERK1_AND_ERK2_CASCADE	0.64189	0.996247	0.86636	0.981553	0.91488	0.99996
GOBP_POSITIVE_REGULATION_OF_ESTABLISHMENT_OF_PROTEIN_LOCALIZATION_TO_TELOMERE	0.64755	0.996247	0.73096	0.958603	0.31804	0.947202
GOBP_POSITIVE_REGULATION_OF_EXTRACELLULAR_MATRIX_ORGANIZATION	0.64118	0.996247	0.46831	0.91028	0.46589	0.97294
GOBP_POSITIVE_REGULATION_OF_HAIR_FOLLICLE_DEVELOPMENT	0.66038	0.996247	0.59644	0.939218	0.85169	0.999612
GOBP_POSITIVE_REGULATION_OF_LEUKOCYTE_MEDIATED_IMMUNITY	0.65305	0.996247	0.45901	0.908225	0.66116	0.991608
GOBP_POSITIVE_REGULATION_OF_LEUKOCYTE_PROLIFERATION	0.64257	0.996247	0.87885	0.98316	0.37466	0.962668
GOBP_POSITIVE_REGULATION_OF_LIPID_KINASE_ACTIVITY	0.6613	0.996247	0.79151	0.97182	0.75003	0.995717
GOBP_POSITIVE_REGULATION_OF_MESENCHYMAL_CELL_PROLIFERATION	0.64999	0.996247	0.41881	0.901614	0.73259	0.993755
GOBP_POSITIVE_REGULATION_OF_OXIDOREDUCTASE_ACTIVITY	0.65463	0.996247	0.89016	0.984796	0.60009	0.98847
GOBP_POSITIVE_REGULATION_OF_PATTERN_RECOGNITION_RECEPTOR_SIGNALING_PATHWAY	0.64243	0.996247	0.26746	0.862739	0.52374	0.976229
GOBP_POSITIVE_REGULATION_OF_PHOSPHORYLATION	0.66151	0.996247	0.028889	0.618341	0.84846	0.999612
GOBP_POSITIVE_REGULATION_OF_RECEPTOR_CLUSTERING	0.641	0.996247	0.9729	0.997773	0.86139	0.99996
GOBP_POSITIVE_REGULATION_OF_REGULATED_SECRETORY_PATHWAY	0.64589	0.996247	0.70907	0.954708	0.60987	0.988556
GOBP_POSITIVE_REGULATION_OF_SULFUR_METABOLIC_PROCESS	0.6416	0.996247	0.14003	0.79079	0.50549	0.976229
GOBP_POSITIVE_REGULATION_OF_SYNAPTIC_TRANSMISSION_GLUTAMATERGIC	0.65622	0.996247	0.41588	0.900996	0.60844	0.988556
GOBP_POSITIVE_REGULATION_OF_TOR_SIGNALING	0.6352	0.996247	0.18971	0.825598	0.06574	0.822927
GOBP_POSITIVE_REGULATION_OF_T_CELL_MEDIATED_CYTOTOXICITY	0.63163	0.996247	0.87155	0.982467	0.44651	0.96959
GOBP_POSITIVE_REGULATION_OF_T_HELPER_17_CELL_DIFFERENTIATION	0.63571	0.996247	0.66777	0.94796	0.73211	0.993755
GOBP_POSITIVE_REGULATION_OF_VIRAL_LIFE_CYCLE	0.6553	0.996247	0.31951	0.869398	0.78221	0.996385
GOBP_POTASSIUM_ION_HOMEOSTASIS	0.63229	0.996247	0.80956	0.974224	0.55627	0.983128
GOBP_PROLINE_TRANSMEMBRANE_TRANSPORT	0.63382	0.996247	0.0007964	0.202398	0.50862	0.976229
GOBP_PROTEIN_IMPORT_INTO_PEROXISOME_MATRIX_RECEPTOR_RECYCLING	0.64508	0.996247	0.014357	0.528556	0.74977	0.995537
GOBP_PROTEIN_N_LINKED_GLYCOSYLATION_VIA_ASPARAGINE	0.65454	0.996247	0.66827	0.948001	0.36448	0.961184
GOBP_PROTEIN_PROCESSING_INVOLVED_IN_PROTEIN_TARGETING_TO_MITOCHONDRION	0.63607	0.996247	0.040077	0.653947	0.54279	0.980655
GOBP_PYRAMIDAL_NEURON_DIFFERENTIATION	0.63457	0.996247	0.36504	0.883326	0.93845	0.99996
GOBP_PYRIMIDINE_NUCLEOBASE_CATABOLIC_PROCESS	0.63245	0.996247	0.40988	0.899356	0.99819	0.99996
GOBP_RAP_PROTEIN_SIGNAL_TRANSDUCTION	0.65749	0.996247	0.31384	0.868801	0.63147	0.990911
GOBP_REGULATION_OF_ACTIN_NUCLEATION	0.633	0.996247	0.17981	0.818292	0.84036	0.999118
GOBP_REGULATION_OF_AMYLOID_PRECURSOR_PROTEIN_CATABOLIC_PROCESS	0.66216	0.996247	0.42071	0.901614	0.91743	0.99996
GOBP_REGULATION_OF_ANTIMICROBIAL_HUMORAL_RESPONSE	0.64622	0.996247	0.18266	0.820558	0.29347	0.940482
GOBP_REGULATION_OF_BARBED_END_ACTIN_FILAMENT_CAPPING	0.64312	0.996247	0.51067	0.921062	0.61655	0.988556
GOBP_REGULATION_OF_BRANCHING_INVOLVED_IN_LUNG_MORPHOGENESIS	0.65799	0.996247	0.54532	0.929071	0.98061	0.99996
GOBP_REGULATION_OF_CARDIAC_CONDUCTION	0.65738	0.996247	0.90769	0.988114	0.41563	0.967117
GOBP_REGULATION_OF_CARDIAC_MUSCLE_CELL_MEMBRANE_POTENTIAL	0.63148	0.996247	0.62797	0.942138	0.32938	0.952366
GOBP_REGULATION_OF_CARDIAC_MUSCLE_CELL_PROLIFERATION	0.64027	0.996247	0.62519	0.942028	0.27	0.930253
GOBP_REGULATION_OF_CELLULAR_RESPONSE_TO_STRESS	0.65183	0.996247	0.07812	0.725427	0.51059	0.976229
GOBP_REGULATION_OF_CELL_ADHESION_MEDIATED_BY_INTEGRIN	0.64406	0.996247	0.58107	0.934602	0.40528	0.9656
GOBP_REGULATION_OF_CELL_MORPHOGENESIS	0.63249	0.996247	0.7642	0.965126	0.38489	0.964255
GOBP_REGULATION_OF_CELL_PROLIFERATION_INVOLVED_IN_KIDNEY_DEVELOPMENT	0.65578	0.996247	0.80629	0.974177	0.75116	0.995905
GOBP_REGULATION_OF_CYSTEINE_TYPE_ENDOPEPTIDASE_ACTIVITY_INVOLVED_IN_EXECUTION_PHASE_OF_APOPTOSIS	0.63248	0.996247	0.44833	0.906132	0.89773	0.99996
GOBP_REGULATION_OF_CYTOPLASMIC_MRNA_PROCESSING_BODY_ASSEMBLY	0.64844	0.996247	0.017962	0.548402	0.51024	0.976229
GOBP_REGULATION_OF_CYTOSKELETON_ORGANIZATION	0.64215	0.996247	0.94476	0.99363	0.8197	0.998648
GOBP_REGULATION_OF_ESTABLISHMENT_OF_PLANAR_POLARITY	0.65031	0.996247	0.18559	0.82227	0.91008	0.99996
GOBP_REGULATION_OF_FATTY_ACID_TRANSPORT	0.6316	0.996247	0.64308	0.943154	0.27347	0.932411
GOBP_REGULATION_OF_GAP_JUNCTION_ASSEMBLY	0.63959	0.996247	0.34822	0.880131	0.72851	0.993755
GOBP_REGULATION_OF_GERMINAL_CENTER_FORMATION	0.65468	0.996247	0.39957	0.894609	0.49249	0.975528
GOBP_REGULATION_OF_GLUCOCORTICOID_SECRETION	0.64308	0.996247	0.11559	0.772389	0.17912	0.8981
GOBP_REGULATION_OF_GUANYLATE_CYCLASE_ACTIVITY	0.66229	0.996247	0.57378	0.933689	0.92018	0.99996
GOBP_REGULATION_OF_HISTAMINE_SECRETION_BY_MAST_CELL	0.63223	0.996247	0.59263	0.937141	0.31129	0.945224
GOBP_REGULATION_OF_INCLUSION_BODY_ASSEMBLY	0.64708	0.996247	0.85327	0.980848	0.22815	0.92198
GOBP_REGULATION_OF_INTRACELLULAR_PROTEIN_TRANSPORT	0.63569	0.996247	0.20213	0.834379	0.07311	0.825258
GOBP_REGULATION_OF_MACROPHAGE_CHEMOTAXIS	0.65855	0.996247	0.30845	0.867578	0.788	0.996501
GOBP_REGULATION_OF_MAMMARY_GLAND_EPITHELIAL_CELL_PROLIFERATION	0.63368	0.996247	0.077105	0.722455	0.63954	0.990911
GOBP_REGULATION_OF_MESENCHYMAL_TO_EPITHELIAL_TRANSITION_INVOLVED_IN_METANEPHROS_MORPHOGENESIS	0.63191	0.996247	0.85963	0.981283	0.40726	0.966593
GOBP_REGULATION_OF_MITOTIC_SPINDLE_ASSEMBLY	0.63858	0.996247	0.61537	0.940963	0.92042	0.99996
GOBP_REGULATION_OF_MONOCYTE_DIFFERENTIATION	0.65695	0.996247	0.15993	0.808575	0.92149	0.99996
GOBP_REGULATION_OF_MRNA_METABOLIC_PROCESS	0.64914	0.996247	0.10123	0.753933	0.8541	0.999612
GOBP_REGULATION_OF_MUCUS_SECRETION	0.66206	0.996247	0.94657	0.994115	0.65554	0.991608
GOBP_REGULATION_OF_NUCLEOTIDE_BINDING_OLIGOMERIZATION_DOMAIN_CONTAINING_2_SIGNALING_PATHWAY	0.64056	0.996247	0.45821	0.908168	0.30342	0.943308
GOBP_REGULATION_OF_PHOSPHOLIPID_BIOSYNTHETIC_PROCESS	0.66106	0.996247	0.76367	0.964878	0.19647	0.903138
GOBP_REGULATION_OF_PIGMENTATION	0.64061	0.996247	0.79657	0.972914	0.85948	0.99996
GOBP_REGULATION_OF_PROTEIN_LOCALIZATION_TO_PLASMA_MEMBRANE	0.6363	0.996247	0.55312	0.929824	0.24032	0.923602
GOBP_REGULATION_OF_PROTEIN_MODIFICATION_PROCESS	0.63819	0.996247	0.13677	0.789361	0.51039	0.976229
GOBP_REGULATION_OF_RESPONSE_TO_OXIDATIVE_STRESS	0.66156	0.996247	0.072184	0.716545	0.96467	0.99996
GOBP_REGULATION_OF_RNA_BINDING	0.64109	0.996247	0.17439	0.815642	0.36797	0.962222
GOBP_REGULATION_OF_STORE_OPERATED_CALCIUM_ENTRY	0.65946	0.996247	0.60374	0.940566	0.26479	0.930052
GOBP_REGULATION_OF_SUPRAMOLECULAR_FIBER_ORGANIZATION	0.64361	0.996247	0.227	0.843632	0.4516	0.970327
GOBP_REGULATION_OF_TRANSLATION_INITIATION_IN_RESPONSE_TO_ENDOPLASMIC_RETICULUM_STRESS	0.64217	0.996247	0.15832	0.806623	0.52741	0.976229
GOBP_REGULATION_OF_UBIQUITIN_DEPENDENT_PROTEIN_CATABOLIC_PROCESS	0.65952	0.996247	0.58499	0.935658	0.62195	0.988963
GOBP_REPLICATION_BORN_DOUBLE_STRAND_BREAK_REPAIR_VIA_SISTER_CHROMATID_EXCHANGE	0.65807	0.996247	0.51912	0.923657	0.32706	0.951978
GOBP_RESPONSE_TO_CORTICOTROPIN_RELEASING_HORMONE	0.64304	0.996247	0.080547	0.727309	0.98927	0.99996
GOBP_RESPONSE_TO_FATTY_ACID	0.65525	0.996247	0.68825	0.952672	0.85475	0.999612
GOBP_RESPONSE_TO_GROWTH_FACTOR	0.65608	0.996247	0.43753	0.90497	0.87167	0.99996
GOBP_RESPONSE_TO_MAGNESIUM_ION	0.63732	0.996247	0.51917	0.923657	0.53563	0.978088
GOBP_RESPONSE_TO_NITRIC_OXIDE	0.65419	0.996247	0.45017	0.906954	0.33308	0.953143
GOBP_RESPONSE_TO_OSMOTIC_STRESS	0.63532	0.996247	0.81482	0.974647	0.84068	0.999118
GOBP_RESPONSE_TO_POTASSIUM_ION	0.63095	0.996247	0.97936	0.998324	0.28366	0.937721
GOBP_RESPONSE_TO_RETINOIC_ACID	0.64086	0.996247	0.25681	0.860035	0.076937	0.825258
GOBP_RESPONSE_TO_TRANSFORMING_GROWTH_FACTOR_BETA	0.64435	0.996247	0.21666	0.84093	0.47129	0.974645
GOBP_RESPONSE_TO_UV	0.65804	0.996247	0.52878	0.927564	0.33626	0.95379
GOBP_RESPONSE_TO_VITAMIN	0.65188	0.996247	0.11473	0.772389	0.66082	0.991608
GOBP_RETINAL_PIGMENT_EPITHELIUM_DEVELOPMENT	0.63247	0.996247	0.20607	0.83768	0.75253	0.995905
GOBP_RETROGRADE_TRANSPORT_ENDOSOME_TO_GOLGI	0.6615	0.996247	0.20168	0.834379	0.94566	0.99996
GOBP_REVERSE_CHOLESTEROL_TRANSPORT	0.64912	0.996247	0.85015	0.980603	0.23279	0.922382
GOBP_RIBONUCLEOSIDE_MONOPHOSPHATE_METABOLIC_PROCESS	0.63304	0.996247	0.77422	0.966974	0.96262	0.99996
GOBP_RNA_3_END_PROCESSING	0.65644	0.996247	0.42219	0.901614	0.67804	0.993566
GOBP_RNA_DESTABILIZATION	0.64988	0.996247	0.085365	0.739752	0.33473	0.95379
GOBP_SEBACEOUS_GLAND_DEVELOPMENT	0.64388	0.996247	0.98766	0.999548	0.47622	0.975291
GOBP_SECRETORY_GRANULE_LOCALIZATION	0.65446	0.996247	0.074384	0.716545	0.61823	0.988556
GOBP_SEX_DETERMINATION	0.65727	0.996247	0.53656	0.928229	0.67164	0.992696
GOBP_SIGNAL_TRANSDUCTION_INVOLVED_IN_REGULATION_OF_GENE_EXPRESSION	0.65714	0.996247	0.047443	0.670591	0.39107	0.964628
GOBP_SIGNAL_TRANSDUCTION_IN_ABSENCE_OF_LIGAND	0.6547	0.996247	0.094215	0.750212	0.075342	0.825258
GOBP_SKIN_MORPHOGENESIS	0.66021	0.996247	0.64247	0.943073	0.56486	0.985444
GOBP_SODIUM_ION_HOMEOSTASIS	0.64516	0.996247	0.99379	0.999548	0.2306	0.922382
GOBP_SOMITE_SPECIFICATION	0.63037	0.996247	0.66336	0.946906	0.67772	0.993566
GOBP_SPECIFICATION_OF_ANIMAL_ORGAN_IDENTITY	0.65597	0.996247	0.44406	0.905667	0.43447	0.969051
GOBP_SPERM_EJACULATION	0.66037	0.996247	0.95982	0.996172	0.64097	0.990911
GOBP_SYNAPTIC_VESICLE_LOCALIZATION	0.65946	0.996247	0.51199	0.922344	0.33463	0.95379
GOBP_TANGENTIAL_MIGRATION_FROM_THE_SUBVENTRICULAR_ZONE_TO_THE_OLFACTORY_BULB	0.63684	0.996247	0.10032	0.753731	0.2747	0.932631
GOBP_THYROID_STIMULATING_HORMONE_SECRETING_CELL_DIFFERENTIATION	0.65592	0.996247	0.11191	0.769749	0.89022	0.99996
GOBP_TONIC_SMOOTH_MUSCLE_CONTRACTION	0.64397	0.996247	0.70903	0.954708	0.43437	0.969051
GOBP_TRANSLATIONAL_ELONGATION	0.6501	0.996247	0.61743	0.941002	0.92454	0.99996
GOBP_TRANSMEMBRANE_RECEPTOR_PROTEIN_SERINE_THREONINE_KINASE_SIGNALING_PATHWAY	0.63268	0.996247	0.14992	0.80419	0.75783	0.99605
GOBP_TRANSMISSION_OF_NERVE_IMPULSE	0.65194	0.996247	0.12191	0.775291	0.67112	0.992696
GOBP_TRNA_METABOLIC_PROCESS	0.65302	0.996247	0.050028	0.680323	0.87077	0.99996
GOBP_UROGENITAL_SYSTEM_DEVELOPMENT	0.65463	0.996247	0.60278	0.940566	0.68144	0.993566
GOBP_UTERUS_DEVELOPMENT	0.65888	0.996247	0.62089	0.941002	0.8678	0.99996
GOBP_UTP_BIOSYNTHETIC_PROCESS	0.63727	0.996247	0.8416	0.978389	0.80249	0.996501
GOBP_VASCULAR_ASSOCIATED_SMOOTH_MUSCLE_CELL_MIGRATION	0.63751	0.996247	0.26431	0.862739	0.59744	0.987966
GOBP_VASCULAR_ENDOTHELIAL_GROWTH_FACTOR_SIGNALING_PATHWAY	0.64691	0.996247	0.027695	0.618341	0.74537	0.995408
GOBP_VENTRICULAR_SYSTEM_DEVELOPMENT	0.65474	0.996247	0.86626	0.981553	0.80024	0.996501
GOBP_VESICLE_MEDIATED_TRANSPORT	0.65989	0.996247	0.38002	0.887787	0.52643	0.976229
GOBP_VIRAL_LIFE_CYCLE	0.64943	0.996247	0.35762	0.883326	0.61875	0.988556
GOCC_AP_3_ADAPTOR_COMPLEX	0.63432	0.996247	0.52537	0.926345	0.25647	0.925567
GOCC_CHROMATIN	0.64992	0.996247	0.16086	0.808575	0.32897	0.952366
GOCC_CORVET_COMPLEX	0.64445	0.996247	0.9168	0.989542	0.2751	0.932631
GOCC_CYTOPLASMIC_STRESS_GRANULE	0.64191	0.996247	0.031548	0.633048	0.93487	0.99996
GOCC_DENDRITIC_GROWTH_CONE	0.64446	0.996247	0.09162	0.745717	0.99437	0.99996
GOCC_ELASTIC_FIBER	0.63883	0.996247	0.47106	0.910968	0.49417	0.975637
GOCC_ER_UBIQUITIN_LIGASE_COMPLEX	0.63616	0.996247	0.62187	0.941002	0.49063	0.975484
GOCC_EXON_EXON_JUNCTION_COMPLEX	0.65676	0.996247	0.62315	0.941002	0.86848	0.99996
GOCC_INTRACILIARY_TRANSPORT_PARTICLE_B	0.63865	0.996247	0.089182	0.744821	0.90763	0.99996
GOCC_JUNCTIONAL_SARCOPLASMIC_RETICULUM_MEMBRANE	0.64044	0.996247	0.84451	0.978761	0.64069	0.990911
GOCC_KINOCILIUM	0.64796	0.996247	0.085657	0.739752	0.50366	0.976229
GOCC_MEMBRANE_COAT	0.6609	0.996247	0.27242	0.864317	0.41355	0.967117
GOCC_MICROVILLUS	0.6478	0.996247	0.99871	1	0.16344	0.897644
GOCC_NF_KAPPAB_COMPLEX	0.64351	0.996247	0.39568	0.893274	0.99354	0.99996
GOCC_PAM_COMPLEX_TIM23_ASSOCIATED_IMPORT_MOTOR	0.63055	0.996247	0.44398	0.905667	0.73458	0.993755
GOCC_PERICENTRIC_HETEROCHROMATIN	0.63941	0.996247	0.00092809	0.209937	0.99329	0.99996
GOCC_PROTEASOME_ACCESSORY_COMPLEX	0.64259	0.996247	0.53817	0.928229	0.79986	0.996501
GOCC_PROTEIN_COMPLEX_INVOLVED_IN_CELL_CELL_ADHESION	0.66153	0.996247	0.70025	0.953857	0.89435	0.99996
GOCC_PROTEIN_KINASE_COMPLEX	0.65823	0.996247	0.46799	0.91018	0.18506	0.901642
GOCC_PROTEIN_PHOSPHATASE_4_COMPLEX	0.6552	0.996247	0.97642	0.997848	0.58612	0.986149
GOCC_RIBBON_SYNAPSE	0.6447	0.996247	0.42715	0.902491	0.86768	0.99996
GOCC_RISC_LOADING_COMPLEX	0.63527	0.996247	0.50474	0.917827	0.15031	0.897644
GOCC_RNA_POLYMERASE_TRANSCRIPTION_FACTOR_SL1_COMPLEX	0.6402	0.996247	0.89144	0.984796	0.75832	0.99611
GOCC_RUFFLE_MEMBRANE	0.64582	0.996247	0.45717	0.908168	0.87773	0.99996
GOCC_SARCOPLASMIC_RETICULUM_MEMBRANE	0.65579	0.996247	0.24647	0.852657	0.66516	0.991608
GOCC_TRANSCRIPTION_FACTOR_TFTC_COMPLEX	0.6594	0.996247	0.2741	0.864341	0.54401	0.981022
GOERING_BLOOD_HDL_CHOLESTEROL_QTL_TRANS	0.66189	0.996247	0.29368	0.866894	0.88065	0.99996
GOLDRATH_HOMEOSTATIC_PROLIFERATION	0.66134	0.996247	0.50434	0.91759	0.63742	0.990911
GOMF_5_3_EXONUCLEASE_ACTIVITY	0.65404	0.996247	0.44855	0.906267	0.58943	0.986804
GOMF_ACETYLCHOLINE_BINDING	0.64514	0.996247	0.38572	0.890207	0.43098	0.967934
GOMF_ALDEHYDE_DEHYDROGENASE_NAD_P_PLUS_ACTIVITY	0.63487	0.996247	0.26907	0.862993	0.98242	0.99996
GOMF_ALPHA_N_ACETYLNEURAMINATE_ALPHA_2_8_SIALYLTRANSFERASE_ACTIVITY	0.64732	0.996247	0.79226	0.972116	0.381	0.963826
GOMF_AMINO_ACID_TRANSMEMBRANE_TRANSPORTER_ACTIVITY	0.63907	0.996247	0.24133	0.849146	0.5128	0.976229
GOMF_ANGIOTENSIN_RECEPTOR_ACTIVITY	0.64849	0.996247	0.2258	0.843632	0.94666	0.99996
GOMF_ATPASE_COUPLED_TRANSMEMBRANE_TRANSPORTER_ACTIVITY	0.64235	0.996247	0.759	0.96378	0.65813	0.991608
GOMF_CALCIUM_SENSITIVE_GUANYLATE_CYCLASE_ACTIVATOR_ACTIVITY	0.65033	0.996247	0.55687	0.930401	0.65077	0.991608
GOMF_CARBON_NITROGEN_LYASE_ACTIVITY	0.64756	0.996247	0.85545	0.980848	0.30176	0.943308
GOMF_CARGO_RECEPTOR_ACTIVITY	0.63521	0.996247	0.10589	0.758557	0.33527	0.95379
GOMF_CCR6_CHEMOKINE_RECEPTOR_BINDING	0.63638	0.996247	0.37004	0.883573	0.094516	0.847364
GOMF_CDP_ALCOHOL_PHOSPHATIDYLTRANSFERASE_ACTIVITY	0.64669	0.996247	0.90485	0.987585	0.76696	0.996209
GOMF_COLLAGEN_BINDING	0.64582	0.996247	0.56261	0.930656	0.34804	0.958657
GOMF_DNA_ENDONUCLEASE_ACTIVITY_PRODUCING_3_PHOSPHOMONOESTERS	0.64592	0.996247	0.08751	0.741785	0.83681	0.999026
GOMF_DNA_METHYLTRANSFERASE_ACTIVITY	0.64237	0.996247	0.77935	0.96866	0.77619	0.996374
GOMF_ENDONUCLEASE_ACTIVITY_ACTIVE_WITH_EITHER_RIBO_OR_DEOXYRIBONUCLEIC_ACIDS_AND_PRODUCING_5_PHOSPHOMONOESTERS	0.64895	0.996247	0.0099455	0.484421	0.97361	0.99996
GOMF_G_QUADRUPLEX_RNA_BINDING	0.63416	0.996247	0.73467	0.96033	0.10138	0.852982
GOMF_HEPARAN_SULFATE_GLUCOSAMINE_3_SULFOTRANSFERASE_1_ACTIVITY	0.66192	0.996247	0.77111	0.966796	0.84705	0.999612
GOMF_HYALURONIC_ACID_BINDING	0.64214	0.996247	0.051585	0.687137	0.34919	0.958657
GOMF_LIGAND_GATED_MONOATOMIC_ANION_CHANNEL_ACTIVITY	0.64848	0.996247	0.69735	0.953857	0.43121	0.967934
GOMF_LIPASE_INHIBITOR_ACTIVITY	0.64541	0.996247	0.69858	0.953857	0.82744	0.998984
GOMF_LIPOPEPTIDE_BINDING	0.6346	0.996247	0.051218	0.686287	0.91143	0.99996
GOMF_LONG_CHAIN_FATTY_ACYL_COA_BINDING	0.66084	0.996247	0.31526	0.869398	0.76024	0.99611
GOMF_MAP_KINASE_KINASE_KINASE_KINASE_ACTIVITY	0.63891	0.996247	0.54252	0.929071	0.53177	0.977897
GOMF_NADP_RETINOL_DEHYDROGENASE_ACTIVITY	0.63393	0.996247	0.26129	0.861525	0.92962	0.99996
GOMF_NITRIC_OXIDE_SYNTHASE_REGULATOR_ACTIVITY	0.65107	0.996247	0.58554	0.935658	0.89742	0.99996
GOMF_NITRITE_REDUCTASE_ACTIVITY	0.64692	0.996247	0.3084	0.867578	0.77056	0.996271
GOMF_NUCLEAR_IMPORT_SIGNAL_RECEPTOR_ACTIVITY	0.63816	0.996247	0.14996	0.80419	0.065658	0.822927
GOMF_NUCLEAR_RETINOID_X_RECEPTOR_BINDING	0.63191	0.996247	0.12877	0.782208	0.91706	0.99996
GOMF_OXIDOREDUCTASE_ACTIVITY_ACTING_ON_NAD_P_H_OXYGEN_AS_ACCEPTOR	0.66152	0.996247	0.23863	0.848071	0.43267	0.967989
GOMF_OXIDOREDUCTASE_ACTIVITY_ACTING_ON_NAD_P_H_QUINONE_OR_SIMILAR_COMPOUND_AS_ACCEPTOR	0.65216	0.996247	0.55628	0.93027	0.90059	0.99996
GOMF_OXIDOREDUCTASE_ACTIVITY_ACTING_ON_THE_CH_NH2_GROUP_OF_DONORS	0.64103	0.996247	0.8454	0.978772	0.14297	0.890079
GOMF_OXIDOREDUCTASE_ACTIVITY_ACTING_ON_THE_CH_NH2_GROUP_OF_DONORS_OXYGEN_AS_ACCEPTOR	0.65017	0.996247	0.55243	0.929668	0.27535	0.932702
GOMF_OXIDOREDUCTASE_ACTIVITY_ACTING_ON_THE_CH_NH_GROUP_OF_DONORS_NAD_OR_NADP_AS_ACCEPTOR	0.63516	0.996247	0.22122	0.843085	0.16049	0.897644
GOMF_PATTERN_RECOGNITION_RECEPTOR_ACTIVITY	0.65272	0.996247	0.31607	0.869398	0.73418	0.993755
GOMF_PEPTIDOGLYCAN_BINDING	0.63927	0.996247	0.31372	0.868801	0.66137	0.991608
GOMF_PHOSPHATIDYLINOSITOL_3_5_BISPHOSPHATE_BINDING	0.66146	0.996247	0.58737	0.935689	0.59115	0.986804
GOMF_PHOSPHOPROTEIN_BINDING	0.63085	0.996247	0.85001	0.980603	0.89667	0.99996
GOMF_POLY_PURINE_TRACT_BINDING	0.65549	0.996247	0.014364	0.528556	0.9294	0.99996
GOMF_PROTEIN_DISULFIDE_REDUCTASE_NAD_P_ACTIVITY	0.65183	0.996247	0.04655	0.664855	0.8565	0.999779
GOMF_PROTEIN_SERINE_THREONINE_PHOSPHATASE_ACTIVITY	0.65056	0.996247	0.62002	0.941002	0.074389	0.825258
GOMF_RNA_POLYMERASE_II_ACTIVITY	0.63935	0.996247	0.47861	0.91308	0.58119	0.986149
GOMF_RNA_POLYMERASE_I_GENERAL_TRANSCRIPTION_INITIATION_FACTOR_ACTIVITY	0.63202	0.996247	0.96465	0.997065	0.77224	0.996271
GOMF_RRNA_CYTOSINE_METHYLTRANSFERASE_ACTIVITY	0.66026	0.996247	0.76079	0.963818	0.48953	0.975484
GOMF_SERINE_TYPE_EXOPEPTIDASE_ACTIVITY	0.655	0.996247	0.91167	0.989211	0.95036	0.99996
GOMF_SOLUTE_BICARBONATE_SYMPORTER_ACTIVITY	0.6418	0.996247	0.38753	0.89068	0.30427	0.943308
GOMF_SOLUTE_INORGANIC_ANION_ANTIPORTER_ACTIVITY	0.64697	0.996247	0.73256	0.959369	0.62116	0.988963
GOMF_THIOL_OXIDASE_ACTIVITY	0.65373	0.996247	0.63523	0.942138	0.98159	0.99996
GOMF_THIOREDOXIN_DISULFIDE_REDUCTASE_ACTIVITY	0.65112	0.996247	0.2193	0.842649	0.70581	0.993755
GOMF_TRANSCRIPTION_ELONGATION_FACTOR_ACTIVITY	0.65173	0.996247	0.36045	0.883326	0.28781	0.938261
GOMF_TYPE_5_METABOTROPIC_GLUTAMATE_RECEPTOR_BINDING	0.65059	0.996247	0.79967	0.973462	0.56531	0.985444
GOMF_TYPE_II_TRANSFORMING_GROWTH_FACTOR_BETA_RECEPTOR_BINDING	0.64566	0.996247	0.011349	0.497888	0.79779	0.996501
GOMF_U4_SNRNA_BINDING	0.6515	0.996247	0.59372	0.937906	0.60827	0.988556
GOMF_URIDYLYLTRANSFERASE_ACTIVITY	0.65931	0.996247	0.17493	0.815642	0.95147	0.99996
GOMF_VERY_LONG_CHAIN_3_KETOACYL_COA_SYNTHASE_ACTIVITY	0.63217	0.996247	0.41426	0.900777	0.44171	0.969501
GRANDVAUX_IFN_RESPONSE_NOT_VIA_IRF3	0.66126	0.996247	0.25301	0.854861	0.55777	0.983128
GREENBAUM_E2A_TARGETS_UP	0.65506	0.996247	0.77587	0.967838	0.064221	0.822927
GUO_HEX_TARGETS_UP	0.66063	0.996247	0.17049	0.811812	0.35504	0.960351
GUTIERREZ_MULTIPLE_MYELOMA_UP	0.66046	0.996247	0.29374	0.866894	0.96341	0.99996
HASLINGER_B_CLL_WITH_6Q21_DELETION	0.64411	0.996247	0.74799	0.961769	0.16539	0.897644
HOFMANN_CELL_LYMPHOMA_DN	0.64125	0.996247	0.145	0.798738	0.21372	0.914226
HOLLEMAN_VINCRISTINE_RESISTANCE_ALL_DN	0.63238	0.996247	0.51107	0.921642	0.054566	0.809683
HOLLEMAN_VINCRISTINE_RESISTANCE_ALL_UP	0.63044	0.996247	0.042031	0.654082	0.086167	0.846881
HORTON_SREBF_TARGETS	0.63086	0.996247	0.5375	0.928229	0.33828	0.95379
HUANG_DASATINIB_SENSITIVITY_UP	0.65701	0.996247	0.86793	0.981794	0.79615	0.996501
HUI_MAPK14_TARGETS_UP	0.65629	0.996247	0.7388	0.961025	0.86218	0.99996
HUMMERICH_BENIGN_SKIN_TUMOR_UP	0.64345	0.996247	0.47257	0.910968	0.77613	0.996374
IBRAHIM_NRF2_DOWN	0.65589	0.996247	0.062323	0.713636	0.78278	0.996385
IGARASHI_ATF4_TARGETS_DN	0.64601	0.996247	0.34378	0.880131	0.23864	0.922709
IRITANI_MAD1_TARGETS_UP	0.64209	0.996247	0.8111	0.974224	0.48025	0.975291
IZADPANAH_STEM_CELL_ADIPOSE_VS_BONE_DN	0.65236	0.996247	0.13407	0.789361	0.92058	0.99996
JAERVINEN_AMPLIFIED_IN_LARYNGEAL_CANCER	0.64933	0.996247	0.64081	0.942964	0.29892	0.943308
KAAB_FAILED_HEART_VENTRICLE_DN	0.65783	0.996247	0.59737	0.939371	0.53927	0.979288
KANG_CISPLATIN_RESISTANCE_UP	0.65967	0.996247	0.73595	0.960627	0.81964	0.998648
KASLER_HDAC7_TARGETS_1_UP	0.65846	0.996247	0.20398	0.836061	0.7967	0.996501
KAUFFMANN_MELANOMA_RELAPSE_DN	0.65663	0.996247	0.63708	0.942312	0.17539	0.897644
KEGG_ALLOGRAFT_REJECTION	0.63272	0.996247	0.39133	0.892545	0.77064	0.996271
KEGG_AMINO_SUGAR_AND_NUCLEOTIDE_SUGAR_METABOLISM	0.63638	0.996247	0.20997	0.838037	0.76427	0.996209
KEGG_BETA_ALANINE_METABOLISM	0.64631	0.996247	0.17286	0.813239	0.47004	0.974047
KEGG_GLUTATHIONE_METABOLISM	0.63894	0.996247	0.024403	0.595652	0.1237	0.867715
KEGG_PEROXISOME	0.64482	0.996247	0.30488	0.866955	0.56669	0.985567
KIM_ALL_DISORDERS_CALB1_CORR_DN	0.65601	0.996247	0.15159	0.80419	0.9752	0.99996
KIM_BIPOLAR_DISORDER_OLIGODENDROCYTE_DENSITY_CORR_DN	0.66124	0.996247	0.61182	0.940963	0.96452	0.99996
KIM_LIVER_CANCER_POOR_SURVIVAL_DN	0.65191	0.996247	0.7525	0.962691	0.41252	0.966951
KLEIN_PRIMARY_EFFUSION_LYMPHOMA_DN	0.65887	0.996247	0.043026	0.656553	0.56284	0.983966
KRASNOSELSKAYA_ILF3_TARGETS_DN	0.66029	0.996247	0.29153	0.866894	0.84209	0.999274
KYNG_WERNER_SYNDROM_DN	0.64217	0.996247	0.39008	0.892362	0.83665	0.999026
LEIN_LOCALIZED_TO_PROXIMAL_DENDRITES	0.65501	0.996247	0.47128	0.910968	0.52325	0.976229
LE_NEURONAL_DIFFERENTIATION_DN	0.63554	0.996247	0.43003	0.902522	0.49087	0.975484
LIU_CMYB_TARGETS_UP	0.6513	0.996247	0.20594	0.83768	0.92506	0.99996
LIU_TOPBP1_TARGETS	0.65722	0.996247	0.044489	0.663231	0.77803	0.996385
LIU_VAV3_PROSTATE_CARCINOGENESIS_UP	0.6616	0.996247	0.61572	0.940963	0.94891	0.99996
LUCAS_HNF4A_TARGETS_DN	0.65663	0.996247	0.25297	0.854861	0.55281	0.983078
LUI_THYROID_CANCER_CLUSTER_2	0.65363	0.996247	0.1179	0.772389	0.7669	0.996209
MANNE_COVID19_COMBINED_COHORT_VS_HEALTHY_DONOR_PLATELETS_DN	0.6311	0.996247	0.81009	0.974224	0.81703	0.998318
MARKEY_RB1_ACUTE_LOF_DN	0.63533	0.996247	0.51682	0.923013	0.77549	0.996271
MARKS_HDAC_TARGETS_DN	0.6455	0.996247	0.38088	0.887787	0.28129	0.936589
MATZUK_FERTILIZATION	0.66141	0.996247	0.62334	0.941002	0.60028	0.98847
MAYBURD_RESPONSE_TO_L663536_UP	0.63369	0.996247	0.71553	0.955556	0.34376	0.958144
MCGOWAN_RSP6_TARGETS_DN	0.64278	0.996247	0.069308	0.714425	0.45906	0.972449
MEINHOLD_OVARIAN_CANCER_LOW_GRADE_UP	0.6395	0.996247	0.11729	0.772389	0.64318	0.990911
MEISSNER_NPC_HCP_WITH_H3K4ME2_AND_H3K27ME3	0.65211	0.996247	0.27095	0.863456	0.79119	0.996501
MIKKELSEN_ES_HCP_WITH_H3K27ME3	0.64343	0.996247	0.18075	0.818683	0.46741	0.97296
MIKKELSEN_NPC_HCP_WITH_H3K4ME3_AND_H3K27ME3	0.64735	0.996247	0.62512	0.942028	0.50063	0.976229
MISIAK_ANAPLASTIC_THYROID_CARCINOMA_DN	0.63498	0.996247	0.15222	0.80419	0.53856	0.979288
MULLIGAN_NTF3_SIGNALING_VIA_INSR_AND_IGF1R_UP	0.65499	0.996247	0.44172	0.905569	0.6479	0.991222
MUNSHI_MULTIPLE_MYELOMA_UP	0.65141	0.996247	0.32723	0.87323	0.044722	0.788022
NABA_ECM_REGULATORS	0.64859	0.996247	0.21437	0.838979	0.52521	0.976229
NAKAMURA_METASTASIS	0.64713	0.996247	0.9995	1	0.57137	0.986149
NIKOLSKY_BREAST_CANCER_11Q12_Q14_AMPLICON	0.63252	0.996247	0.30309	0.866955	0.46432	0.972449
NIKOLSKY_BREAST_CANCER_8P12_P11_AMPLICON	0.65893	0.996247	0.68737	0.952587	0.84137	0.999118
NIKOLSKY_MUTATED_AND_AMPLIFIED_IN_BREAST_CANCER	0.65194	0.996247	0.75397	0.962858	0.15303	0.897644
NOUSHMEHR_GBM_GERMLINE_MUTATED	0.63912	0.996247	0.67655	0.95023	0.76344	0.99611
ONGUSAHA_BRCA1_TARGETS_DN	0.64504	0.996247	0.89663	0.986008	0.56559	0.985444
PID_ATM_PATHWAY	0.63945	0.996247	0.21243	0.838285	0.68005	0.993566
PID_BMP_PATHWAY	0.65598	0.996247	0.46924	0.910482	0.85051	0.999612
PID_RAS_PATHWAY	0.64276	0.996247	0.20685	0.838037	0.91802	0.99996
PID_TCR_CALCIUM_PATHWAY	0.64297	0.996247	0.04353	0.656553	0.43376	0.968626
PID_TRKR_PATHWAY	0.63563	0.996247	0.39908	0.894609	0.38153	0.963826
PLASARI_NFIC_TARGETS_BASAL_UP	0.63219	0.996247	0.75697	0.963246	0.44428	0.96959
PRAMOONJAGO_SOX4_TARGETS_UP	0.63942	0.996247	0.79775	0.972992	0.59603	0.987695
PROVENZANI_METASTASIS_UP	0.63687	0.996247	0.24248	0.85027	0.054838	0.809683
QI_HYPOXIA_TARGETS_OF_HIF1A_AND_FOXA2	0.63805	0.996247	0.17292	0.813239	0.55936	0.983856
QI_PLASMACYTOMA_UP	0.64735	0.996247	0.68885	0.952954	0.65815	0.991608
RATTENBACHER_BOUND_BY_CELF1	0.64641	0.996247	0.27809	0.865424	0.60351	0.988556
REACTOME_ABC_TRANSPORTER_DISORDERS	0.64407	0.996247	0.77834	0.968125	0.72286	0.993755
REACTOME_ACTIVATED_NTRK2_SIGNALS_THROUGH_FRS2_AND_FRS3	0.65891	0.996247	0.29951	0.866894	0.44287	0.969501
REACTOME_ACTIVATED_TAK1_MEDIATES_P38_MAPK_ACTIVATION	0.64323	0.996247	0.4965	0.916531	0.71587	0.993755
REACTOME_ACTIVATION_OF_RAC1_DOWNSTREAM_OF_NMDARS	0.63978	0.996247	0.51753	0.923304	0.8856	0.99996
REACTOME_ACTIVATION_OF_SMO	0.64095	0.996247	0.1471	0.800319	0.92606	0.99996
REACTOME_ADVANCED_GLYCOSYLATION_ENDPRODUCT_RECEPTOR_SIGNALING	0.65424	0.996247	0.57501	0.933689	0.46246	0.972449
REACTOME_ATF6_ATF6_ALPHA_ACTIVATES_CHAPERONES	0.64011	0.996247	0.74718	0.961484	0.82595	0.998984
REACTOME_ATTACHMENT_AND_ENTRY	0.65758	0.996247	0.43869	0.905456	0.36211	0.961184
REACTOME_AUTOPHAGY	0.63868	0.996247	0.25142	0.854346	0.1896	0.901756
REACTOME_BIOTIN_TRANSPORT_AND_METABOLISM	0.65675	0.996247	0.60383	0.940566	0.37052	0.962574
REACTOME_CELL_CELL_COMMUNICATION	0.65453	0.996247	0.59604	0.939128	0.58251	0.986149
REACTOME_COMPLEX_I_BIOGENESIS	0.66098	0.996247	0.75272	0.962691	0.45116	0.970087
REACTOME_CONDENSATION_OF_PROMETAPHASE_CHROMOSOMES	0.63788	0.996247	0.42105	0.901614	0.24368	0.923602
REACTOME_COOPERATION_OF_PREFOLDIN_AND_TRIC_CCT_IN_ACTIN_AND_TUBULIN_FOLDING	0.63211	0.996247	0.66485	0.946906	0.59204	0.987089
REACTOME_CROSS_PRESENTATION_OF_SOLUBLE_EXOGENOUS_ANTIGENS_ENDOSOMES	0.6406	0.996247	0.64528	0.943659	0.40993	0.966593
REACTOME_DECTIN_1_MEDIATED_NONCANONICAL_NF_KB_SIGNALING	0.65946	0.996247	0.62462	0.941665	0.74968	0.995495
REACTOME_DEFECTIVE_CHST3_CAUSES_SEDCJD	0.64157	0.996247	0.52057	0.923749	0.74464	0.995408
REACTOME_ENDOGENOUS_STEROLS	0.65722	0.996247	0.40767	0.898239	0.32969	0.952366
REACTOME_FERTILIZATION	0.65992	0.996247	0.06481	0.713636	0.58168	0.986149
REACTOME_FREE_FATTY_ACIDS_REGULATE_INSULIN_SECRETION	0.63581	0.996247	0.36507	0.883326	0.66133	0.991608
REACTOME_G1_S_SPECIFIC_TRANSCRIPTION	0.65833	0.996247	0.084317	0.737196	0.9763	0.99996
REACTOME_GAP_FILLING_DNA_REPAIR_SYNTHESIS_AND_LIGATION_IN_GG_NER	0.65187	0.996247	0.76841	0.966108	0.76177	0.99611
REACTOME_G_ALPHA_Q_SIGNALLING_EVENTS	0.64362	0.996247	0.072115	0.716545	0.6991	0.993755
REACTOME_HEDGEHOG_LIGAND_BIOGENESIS	0.66153	0.996247	0.61153	0.940963	0.60942	0.988556
REACTOME_INSULIN_PROCESSING	0.63906	0.996247	0.96196	0.996469	0.73389	0.993755
REACTOME_INTERCONVERSION_OF_NUCLEOTIDE_DI_AND_TRIPHOSPHATES	0.65963	0.996247	0.43503	0.904884	0.90334	0.99996
REACTOME_INTERLEUKIN_17_SIGNALING	0.63887	0.996247	0.11651	0.772389	0.56216	0.983966
REACTOME_INTERLEUKIN_23_SIGNALING	0.63752	0.996247	0.399	0.894609	0.59748	0.987966
REACTOME_INTESTINAL_ABSORPTION	0.65563	0.996247	0.28905	0.866894	0.74783	0.995408
REACTOME_INTRAFLAGELLAR_TRANSPORT	0.63272	0.996247	0.26486	0.862739	0.72942	0.993755
REACTOME_LIPOPHAGY	0.64346	0.996247	0.40549	0.896957	0.79469	0.996501
REACTOME_LOSS_OF_FUNCTION_OF_MECP2_IN_RETT_SYNDROME	0.65626	0.996247	0.0090298	0.484421	0.19235	0.901756
REACTOME_NEUROTRANSMITTER_RELEASE_CYCLE	0.63572	0.996247	0.41487	0.900996	0.28899	0.938261
REACTOME_NONSENSE_MEDIATED_DECAY_NMD	0.63299	0.996247	0.43694	0.904956	0.47798	0.975291
REACTOME_NRCAM_INTERACTIONS	0.64789	0.996247	0.86085	0.981283	0.92479	0.99996
REACTOME_PHASE_4_RESTING_MEMBRANE_POTENTIAL	0.63118	0.996247	0.28125	0.866105	0.90577	0.99996
REACTOME_PLASMA_LIPOPROTEIN_ASSEMBLY	0.65634	0.996247	0.66851	0.948001	0.13027	0.870822
REACTOME_PRE_NOTCH_PROCESSING_IN_THE_ENDOPLASMIC_RETICULUM	0.63939	0.996247	0.98892	0.999548	0.17695	0.898024
REACTOME_PTEN_REGULATION	0.65136	0.996247	0.12746	0.782147	0.86013	0.99996
REACTOME_REDUCTION_OF_CYTOSOLIC_CA_LEVELS	0.65207	0.996247	0.68932	0.953048	0.52752	0.976229
REACTOME_REGULATION_OF_GLUCOKINASE_BY_GLUCOKINASE_REGULATORY_PROTEIN	0.64469	0.996247	0.99244	0.999548	0.70676	0.993755
REACTOME_REGULATION_OF_RUNX3_EXPRESSION_AND_ACTIVITY	0.63797	0.996247	0.47407	0.910968	0.53896	0.979288
REACTOME_REGULATION_OF_SIGNALING_BY_NODAL	0.66114	0.996247	0.48386	0.913351	0.33657	0.95379
REACTOME_RELEASE_OF_APOPTOTIC_FACTORS_FROM_THE_MITOCHONDRIA	0.63205	0.996247	0.71236	0.955131	0.6498	0.991534
REACTOME_RESOLUTION_OF_AP_SITES_VIA_THE_MULTIPLE_NUCLEOTIDE_PATCH_REPLACEMENT_PATHWAY	0.64125	0.996247	0.53082	0.928049	0.62143	0.988963
REACTOME_SARS_COV_1_TARGETS_HOST_INTRACELLULAR_SIGNALLING_AND_REGULATORY_PATHWAYS	0.6458	0.996247	0.3542	0.883326	0.29021	0.938261
REACTOME_SEROTONIN_NEUROTRANSMITTER_RELEASE_CYCLE	0.64091	0.996247	0.85306	0.980848	0.21165	0.914226
REACTOME_SUMOYLATION_OF_RNA_BINDING_PROTEINS	0.65579	0.996247	0.89011	0.984796	0.71766	0.993755
REACTOME_SUPPRESSION_OF_APOPTOSIS	0.64036	0.996247	0.23598	0.847829	0.88162	0.99996
REACTOME_S_PHASE	0.65567	0.996247	0.42972	0.902491	0.71433	0.993755
REACTOME_TNFS_BIND_THEIR_PHYSIOLOGICAL_RECEPTORS	0.6503	0.996247	0.7285	0.957793	0.069015	0.824737
REACTOME_TP53_REGULATES_TRANSCRIPTION_OF_GENES_INVOLVED_IN_G2_CELL_CYCLE_ARREST	0.63277	0.996247	0.81757	0.975156	0.72089	0.993755
REACTOME_TRAFFICKING_OF_AMPA_RECEPTORS	0.63629	0.996247	0.86342	0.98152	0.27445	0.932631
REACTOME_TRANSCRIPTIONAL_REGULATION_BY_THE_AP_2_TFAP2_FAMILY_OF_TRANSCRIPTION_FACTORS	0.63623	0.996247	0.20981	0.838037	0.32635	0.951103
REACTOME_TRANSPORT_OF_CONNEXONS_TO_THE_PLASMA_MEMBRANE	0.64183	0.996247	0.60468	0.940566	0.79772	0.996501
REACTOME_TRNA_AMINOACYLATION	0.653	0.996247	0.13749	0.789635	0.38606	0.964255
RHODES_CANCER_META_SIGNATURE	0.64886	0.996247	0.032089	0.633231	0.80973	0.997401
RIZ_ERYTHROID_DIFFERENTIATION_CCNE1	0.65746	0.996247	0.48319	0.913351	0.56113	0.983966
RUAN_RESPONSE_TO_TNF_UP	0.63284	0.996247	0.65702	0.945444	0.7986	0.996501
SATO_SILENCED_EPIGENETICALLY_IN_PANCREATIC_CANCER	0.65962	0.996247	0.67581	0.949709	0.49041	0.975484
SERVITJA_ISLET_HNF1A_TARGETS_DN	0.64156	0.996247	0.3871	0.890571	0.83289	0.999026
SERVITJA_LIVER_HNF1A_TARGETS_DN	0.65177	0.996247	0.6417	0.942964	0.38007	0.963826
SETLUR_PROSTATE_CANCER_TMPRSS2_ERG_FUSION_UP	0.65756	0.996247	0.11488	0.772389	0.25245	0.923602
SHAFFER_IRF4_TARGETS_IN_ACTIVATED_B_LYMPHOCYTE	0.64448	0.996247	0.12223	0.776049	0.5481	0.981409
SHEDDEN_LUNG_CANCER_POOR_SURVIVAL_A6	0.65719	0.996247	0.0093285	0.484421	0.6146	0.988556
SHETH_LIVER_CANCER_VS_TXNIP_LOSS_PAM3	0.64271	0.996247	0.15097	0.80419	0.88698	0.99996
SMID_BREAST_CANCER_BASAL_DN	0.66227	0.996247	0.35723	0.883326	0.26693	0.930153
SMID_BREAST_CANCER_RELAPSE_IN_BRAIN_UP	0.64743	0.996247	0.58291	0.935228	0.36066	0.960351
SPIELMAN_LYMPHOBLAST_EUROPEAN_VS_ASIAN_2FC_UP	0.63498	0.996247	0.68332	0.951578	0.59156	0.986804
STARK_HYPPOCAMPUS_22Q11_DELETION_UP	0.64112	0.996247	0.11509	0.772389	0.16512	0.897644
STARK_PREFRONTAL_CORTEX_22Q11_DELETION_UP	0.66065	0.996247	0.12568	0.781471	0.65931	0.991608
STEGER_ADIPOGENESIS_DN	0.63747	0.996247	0.98941	0.999548	0.73132	0.993755
STEIN_ESTROGEN_RESPONSE_NOT_VIA_ESRRA	0.6513	0.996247	0.34601	0.880131	0.70242	0.993755
TAKEDA_TARGETS_OF_NUP98_HOXA9_FUSION_16D_DN	0.6397	0.996247	0.48806	0.914012	0.95716	0.99996
TCGA_GLIOBLASTOMA_COPY_NUMBER_DN	0.65404	0.996247	0.11404	0.772389	0.30616	0.943308
VERNOCHET_ADIPOGENESIS	0.66068	0.996247	0.21527	0.839402	0.23533	0.922382
WANG_SMARCE1_TARGETS_UP	0.65642	0.996247	0.5292	0.927622	0.91464	0.99996
WEBER_METHYLATED_LCP_IN_FIBROBLAST_DN	0.6487	0.996247	0.089044	0.744821	0.49373	0.975637
WEBER_METHYLATED_LCP_IN_SPERM_DN	0.6363	0.996247	0.19118	0.826761	0.57068	0.986149
WEIGEL_OXIDATIVE_STRESS_BY_HNE_AND_H2O2	0.63716	0.996247	0.4658	0.908623	0.6981	0.993755
WENG_POR_DOSAGE	0.65626	0.996247	0.94878	0.99429	0.48192	0.975291
WHITESIDE_CISPLATIN_RESISTANCE_DN	0.63453	0.996247	0.8735	0.982467	0.79133	0.996501
WINNEPENNINCKX_MELANOMA_METASTASIS_UP	0.64395	0.996247	0.50899	0.920023	0.57737	0.986149
WONG_EMBRYONIC_STEM_CELL_CORE	0.65449	0.996247	0.105	0.758557	0.53152	0.977897
WOTTON_RUNX_TARGETS_DN	0.65233	0.996247	0.60573	0.940566	0.74737	0.995408
WP_ALTERED_GLYCOSYLATION_OF_MUC1_IN_TUMOR_MICROENVIRONMENT	0.63097	0.996247	0.30204	0.866955	0.82249	0.998984
WP_AMINO_ACID_METABOLISM	0.66111	0.996247	0.70619	0.954573	0.40199	0.96536
WP_AUTOPHAGY	0.64949	0.996247	0.48919	0.914644	0.25097	0.923602
WP_GALANIN_RECEPTOR_PATHWAY	0.63028	0.996247	0.31372	0.868801	0.14908	0.897644
WP_GAMMAGLUTAMYL_CYCLE_FOR_THE_BIOSYNTHESIS_AND_DEGRADATION_OF_GLUTATHIONE_INCLUDING_DISEASES	0.63693	0.996247	0.14093	0.792733	0.48513	0.975291
WP_LIPID_PARTICLES_COMPOSITION	0.6516	0.996247	0.54069	0.92877	0.25636	0.925367
WP_METABOLIC_REPROGRAMMING_IN_COLON_CANCER	0.64824	0.996247	0.40223	0.895083	0.2652	0.930052
WP_METAPATHWAY_BIOTRANSFORMATION_PHASE_I_AND_II	0.63289	0.996247	0.94099	0.993365	0.32694	0.951978
WP_MICRORNA_FOR_TARGETING_CANCER_GROWTH_AND_VASCULARIZATION_IN_GLIOBLASTOMA	0.66198	0.996247	0.43583	0.904884	0.76695	0.996209
WP_MIRNA_REGULATION_OF_PROSTATE_CANCER_SIGNALING_PATHWAYS	0.65233	0.996247	0.67673	0.95023	0.60583	0.988556
WP_MITOCHONDRIAL_COMPLEX_III_ASSEMBLY	0.64968	0.996247	0.76768	0.966037	0.3808	0.963826
WP_MRNA_PROTEIN_AND_METABOLITE_INDUCATION_PATHWAY_BY_CYCLOSPORIN_A	0.63564	0.996247	0.38121	0.887837	0.19124	0.901756
WP_NEURAL_CREST_DIFFERENTIATION	0.66159	0.996247	0.34721	0.880131	0.91012	0.99996
WP_NUCLEAR_RECEPTORS	0.63938	0.996247	0.031239	0.633048	0.83584	0.999026
WP_NUCLEAR_RECEPTORS_METAPATHWAY	0.6409	0.996247	0.4978	0.916577	0.54874	0.981698
WP_PYRIMIDINE_METABOLISM	0.65863	0.996247	0.98669	0.999286	0.28308	0.937623
WP_SIGNAL_TRANSDUCTION_THROUGH_IL1R	0.6316	0.996247	0.018976	0.555805	0.8119	0.997401
WP_TUMOR_SUPPRESSOR_ACTIVITY_OF_SMARCB1	0.65733	0.996247	0.73291	0.959606	0.3987	0.964917
WP_ULCERATIVE_COLITIS_SIGNALING	0.64503	0.996247	0.53953	0.928229	0.51454	0.976229
WP_VITAMIN_B12_METABOLISM	0.65052	0.996247	0.81762	0.975156	0.84084	0.999118
WP_VITAMIN_K_METABOLISM_AND_ACTIVATION_OF_DEPENDENT_PROTEINS	0.66206	0.996247	0.79845	0.973135	0.89122	0.99996
WU_APOPTOSIS_BY_CDKN1A_NOT_VIA_TP53	0.65599	0.996247	0.35621	0.883326	0.43305	0.967989
WU_CELL_MIGRATION	0.65968	0.996247	0.10989	0.766121	0.89086	0.99996
YAGI_AML_WITH_INV_16_TRANSLOCATION	0.64195	0.996247	0.025222	0.602352	0.39488	0.964917
YAGUE_PRETUMOR_DRUG_RESISTANCE_UP	0.66021	0.996247	0.95414	0.995536	0.24929	0.923602
YANG_BREAST_CANCER_ESR1_BULK_UP	0.65776	0.996247	0.8256	0.977467	0.53275	0.977897
ZAIDI_OSTEOBLAST_TRANSCRIPTION_FACTORS	0.63265	0.996247	0.23749	0.848066	0.72279	0.993755
ZERBINI_RESPONSE_TO_SULINDAC_UP	0.64116	0.996247	0.48424	0.913351	0.61649	0.988556
ZHAN_MULTIPLE_MYELOMA_SPIKED	0.65819	0.996247	0.66203	0.946696	0.48152	0.975291
ZHENG_FOXP3_TARGETS_DN	0.63429	0.996247	0.46506	0.908623	0.74488	0.995408
ZHENG_IL22_SIGNALING_DN	0.66145	0.996247	0.75186	0.962691	0.87235	0.99996
ZHONG_RESPONSE_TO_AZACITIDINE_AND_TSA_UP	0.64518	0.996247	0.4218	0.901614	0.77957	0.996385
GOBP_CLUSTERING_OF_VOLTAGE_GATED_SODIUM_CHANNELS	0.6624	0.996267	0.30689	0.866981	0.66699	0.992055
KRIGE_RESPONSE_TO_TOSEDOSTAT_24HR_UP	0.66242	0.996267	0.034916	0.642225	0.6463	0.990911
BIOCARTA_PDZS_PATHWAY	0.66603	0.996348	0.2594	0.860035	0.9935	0.99996
BREDEMEYER_RAG_SIGNALING_NOT_VIA_ATM_DN	0.66503	0.996348	0.22048	0.842709	0.94507	0.99996
DAWSON_METHYLATED_IN_LYMPHOMA_TCL1	0.66587	0.996348	0.41812	0.901283	0.67644	0.993454
FONTAINE_THYROID_TUMOR_UNCERTAIN_MALIGNANCY_UP	0.66366	0.996348	0.33502	0.877256	0.6217	0.988963
GARGALOVIC_RESPONSE_TO_OXIDIZED_PHOSPHOLIPIDS_GREEN_DN	0.66408	0.996348	0.10856	0.76423	0.71346	0.993755
GOBP_APPENDAGE_MORPHOGENESIS	0.66611	0.996348	0.28038	0.866105	0.55253	0.983078
GOBP_DETECTION_OF_ABIOTIC_STIMULUS	0.66518	0.996348	0.48314	0.913351	0.83444	0.999026
GOBP_DNA_LIGATION	0.66581	0.996348	0.4975	0.916544	0.15522	0.897644
GOBP_DOPAMINE_RECEPTOR_SIGNALING_PATHWAY	0.66551	0.996348	0.64683	0.943659	0.89241	0.99996
GOBP_ENDOCARDIAL_CUSHION_MORPHOGENESIS	0.66316	0.996348	0.13168	0.786711	0.88523	0.99996
GOBP_GLYCERALDEHYDE_3_PHOSPHATE_METABOLIC_PROCESS	0.66454	0.996348	0.48631	0.913416	0.6025	0.988556
GOBP_GLYCEROL_3_PHOSPHATE_METABOLIC_PROCESS	0.66409	0.996348	0.21175	0.838057	0.31271	0.946686
GOBP_HISTONE_MRNA_METABOLIC_PROCESS	0.66585	0.996348	0.45895	0.908225	0.63908	0.990911
GOBP_INOSITOL_PHOSPHATE_MEDIATED_SIGNALING	0.66334	0.996348	0.28738	0.866894	0.35898	0.960351
GOBP_INTRACELLULAR_GLUTAMATE_HOMEOSTASIS	0.66569	0.996348	0.72279	0.956894	0.6167	0.988556
GOBP_INTRACELLULAR_PH_ELEVATION	0.66342	0.996348	0.93063	0.991444	0.63581	0.990911
GOBP_METHYLGUANOSINE_CAP_DECAPPING	0.66533	0.996348	0.1285	0.782208	0.83492	0.999026
GOBP_NEGATIVE_REGULATION_OF_CALCIUM_ION_TRANSMEMBRANE_TRANSPORTER_ACTIVITY	0.66356	0.996348	0.79313	0.972564	0.39889	0.964917
GOBP_NEGATIVE_REGULATION_OF_EPIDERMIS_DEVELOPMENT	0.6627	0.996348	0.17807	0.816612	0.22678	0.921788
GOBP_NEGATIVE_REGULATION_OF_NUCLEOCYTOPLASMIC_TRANSPORT	0.66445	0.996348	0.59312	0.937306	0.39768	0.964917
GOBP_NEGATIVE_REGULATION_OF_OSSIFICATION	0.66616	0.996348	0.99768	0.999965	0.62185	0.988963
GOBP_NEGATIVE_REGULATION_OF_RELEASE_OF_CYTOCHROME_C_FROM_MITOCHONDRIA	0.66401	0.996348	0.85445	0.980848	0.26619	0.930052
GOBP_NEGATIVE_REGULATION_OF_SMOOTH_MUSCLE_CONTRACTION	0.66292	0.996348	0.44218	0.905667	0.51156	0.976229
GOBP_PEPTIDYL_LYSINE_MONOMETHYLATION	0.66665	0.996348	0.62818	0.942138	0.55987	0.983965
GOBP_PODOSOME_ASSEMBLY	0.66314	0.996348	0.21566	0.840015	0.70045	0.993755
GOBP_POSITIVE_REGULATION_OF_DENDRITIC_CELL_ANTIGEN_PROCESSING_AND_PRESENTATION	0.66317	0.996348	0.54754	0.929316	0.72574	0.993755
GOBP_POSITIVE_REGULATION_OF_INTERLEUKIN_5_PRODUCTION	0.66617	0.996348	0.36308	0.883326	0.85242	0.999612
GOBP_POSITIVE_REGULATION_OF_MEIOTIC_NUCLEAR_DIVISION	0.66681	0.996348	0.06409	0.713636	0.26118	0.926498
GOBP_POSITIVE_REGULATION_OF_MELANOCYTE_DIFFERENTIATION	0.66349	0.996348	0.9547	0.995567	0.5497	0.981698
GOBP_POSITIVE_REGULATION_OF_PHOSPHOLIPID_TRANSLOCATION	0.6667	0.996348	0.67809	0.950336	0.66047	0.991608
GOBP_POSITIVE_REGULATION_OF_PROTEIN_LOCALIZATION	0.6656	0.996348	0.23468	0.846601	0.26483	0.930052
GOBP_POSITIVE_REGULATION_OF_RESPONSE_TO_TUMOR_CELL	0.66303	0.996348	0.42468	0.901685	0.87771	0.99996
GOBP_POSITIVE_REGULATION_OF_TRANSLATION_IN_RESPONSE_TO_STRESS	0.66387	0.996348	0.28679	0.866894	0.17129	0.897644
GOBP_PROSTATE_GLAND_DEVELOPMENT	0.66634	0.996348	0.48641	0.913416	0.87546	0.99996
GOBP_REGULATION_OF_CARBOHYDRATE_METABOLIC_PROCESS	0.66297	0.996348	0.16443	0.810425	0.68478	0.993566
GOBP_REGULATION_OF_CELLULAR_COMPONENT_BIOGENESIS	0.66503	0.996348	0.58313	0.935252	0.40172	0.96536
GOBP_REGULATION_OF_CELL_PROJECTION_ASSEMBLY	0.66473	0.996348	0.4726	0.910968	0.75174	0.995905
GOBP_REGULATION_OF_DNA_PRIMASE_ACTIVITY	0.66356	0.996348	0.52188	0.924197	0.52346	0.976229
GOBP_REGULATION_OF_EXTRINSIC_APOPTOTIC_SIGNALING_PATHWAY	0.66605	0.996348	0.11655	0.772389	0.19825	0.905448
GOBP_REGULATION_OF_XENOPHAGY	0.66525	0.996348	0.34675	0.880131	0.86601	0.99996
GOBP_RESPONSE_TO_DSRNA	0.66631	0.996348	0.051122	0.686248	0.69327	0.993755
GOBP_RESPONSE_TO_VIRUS	0.66351	0.996348	0.03515	0.642225	0.56133	0.983966
GOBP_ROSTROCAUDAL_NEURAL_TUBE_PATTERNING	0.66488	0.996348	0.60024	0.940566	0.44872	0.969672
GOBP_SKELETAL_MUSCLE_CONTRACTION	0.66558	0.996348	0.14767	0.801718	0.95454	0.99996
GOBP_TYROSINE_CATABOLIC_PROCESS	0.66609	0.996348	0.27605	0.864725	0.71594	0.993755
GOCC_CD95_DEATH_INDUCING_SIGNALING_COMPLEX	0.66302	0.996348	0.38028	0.887787	0.8454	0.999612
GOCC_CHROMAFFIN_GRANULE	0.66581	0.996348	0.79735	0.972914	0.92114	0.99996
GOCC_GLIAL_CELL_PROJECTION	0.66679	0.996348	0.076995	0.722455	0.46502	0.972449
GOCC_MICROTUBULE_ORGANIZING_CENTER_ATTACHMENT_SITE	0.66629	0.996348	0.95236	0.995158	0.42571	0.967161
GOCC_SEROTONIN_ACTIVATED_CATION_SELECTIVE_CHANNEL_COMPLEX	0.66481	0.996348	0.4616	0.908598	0.79535	0.996501
GOCC_STEREOCILIA_COUPLING_LINK	0.66625	0.996348	0.63707	0.942312	0.23032	0.922382
GOMF_EPIDERMAL_GROWTH_FACTOR_RECEPTOR_BINDING	0.66312	0.996348	0.2485	0.852657	0.70454	0.993755
GOMF_GLUCOSYLTRANSFERASE_ACTIVITY	0.66475	0.996348	0.59826	0.939925	0.26218	0.928247
GOMF_MUTSALPHA_COMPLEX_BINDING	0.66457	0.996348	0.2591	0.860035	0.44206	0.969501
GOMF_PHOSPHATIDYLINOSITOL_3_5_BISPHOSPHATE_PHOSPHATASE_ACTIVITY	0.6652	0.996348	0.67144	0.948001	0.7903	0.996501
GOMF_SEROTONIN_GATED_MONOATOMIC_CATION_SELECTIVE_CHANNEL_ACTIVITY	0.66481	0.996348	0.4616	0.908598	0.79535	0.996501
GOMF_SULFOTRANSFERASE_ACTIVITY	0.66653	0.996348	0.97894	0.998236	0.87493	0.99996
HEIDENBLAD_AMPLICON_8Q24_UP	0.666	0.996348	0.27685	0.864755	0.5378	0.979048
JAIN_NFKB_SIGNALING	0.66601	0.996348	0.079713	0.727309	0.45088	0.970087
MCCLUNG_CREB1_TARGETS_UP	0.66661	0.996348	0.98768	0.999548	0.73512	0.993755
OUYANG_PROSTATE_CANCER_MARKERS	0.66395	0.996348	0.64847	0.943771	0.85903	0.99996
PARK_TRETINOIN_RESPONSE_AND_PML_RARA_FUSION	0.66287	0.996348	0.83221	0.9778	0.18374	0.901465
PID_INTEGRIN_CS_PATHWAY	0.66388	0.996348	0.23092	0.844393	0.90865	0.99996
REACTOME_HEDGEHOG_ON_STATE	0.66675	0.996348	0.55023	0.929316	0.62521	0.989179
REACTOME_HIV_TRANSCRIPTION_INITIATION	0.66498	0.996348	0.32657	0.872507	0.37618	0.963676
REACTOME_INLB_MEDIATED_ENTRY_OF_LISTERIA_MONOCYTOGENES_INTO_HOST_CELL	0.66318	0.996348	0.27218	0.864267	0.23543	0.922382
REACTOME_PEROXISOMAL_PROTEIN_IMPORT	0.66627	0.996348	0.61945	0.941002	0.45989	0.972449
REACTOME_PEXOPHAGY	0.66448	0.996348	0.16798	0.811228	0.30046	0.943308
REACTOME_PRE_NOTCH_EXPRESSION_AND_PROCESSING	0.66333	0.996348	0.51828	0.923657	0.81749	0.998381
REACTOME_SYNTHESIS_OF_BILE_ACIDS_AND_BILE_SALTS_VIA_7ALPHA_HYDROXYCHOLESTEROL	0.66532	0.996348	0.85945	0.981283	0.74033	0.994263
REACTOME_SYNTHESIS_OF_PI	0.66667	0.996348	0.74492	0.961276	0.54302	0.980655
RODRIGUES_THYROID_CARCINOMA_POORLY_DIFFERENTIATED_DN	0.66594	0.996348	0.12735	0.781816	0.83954	0.999026
WACKER_HYPOXIA_TARGETS_OF_VHL	0.66642	0.996348	0.78929	0.971362	0.81422	0.997401
WP_OXIDATIVE_STRESS_RESPONSE	0.66502	0.996348	0.061206	0.713636	0.88328	0.99996
GOBP_HORMONE_METABOLIC_PROCESS	0.66735	0.996433	0.5782	0.934268	0.84981	0.999612
GOBP_POSITIVE_REGULATION_OF_INTRACELLULAR_TRANSPORT	0.66752	0.996433	0.3248	0.87114	0.26705	0.930253
GOBP_POSITIVE_REGULATION_OF_PEPTIDYL_TYROSINE_PHOSPHORYLATION	0.66757	0.996433	0.43964	0.905456	0.43425	0.969051
GOBP_PYRIMIDINE_NUCLEOBASE_BIOSYNTHETIC_PROCESS	0.66756	0.996433	0.93696	0.992119	0.88349	0.99996
GOBP_REGULATION_OF_ORGANIC_ACID_TRANSPORT	0.66698	0.996433	0.32262	0.870043	0.069528	0.824737
GOBP_REGULATION_OF_SYNAPTIC_TRANSMISSION_DOPAMINERGIC	0.66709	0.996433	0.94032	0.993143	0.90577	0.99996
GOBP_TYPE_B_PANCREATIC_CELL_PROLIFERATION	0.66739	0.996433	0.40569	0.897055	0.9815	0.99996
GOCC_OXIDOREDUCTASE_COMPLEX	0.66716	0.996433	0.97679	0.997848	0.37392	0.962668
GOMF_TYPE_1_FIBROBLAST_GROWTH_FACTOR_RECEPTOR_BINDING	0.66734	0.996433	0.57092	0.933652	0.74232	0.994967
GOMF_UBIQUITIN_LIKE_PROTEIN_PEPTIDASE_ACTIVITY	0.6672	0.996433	0.66782	0.94796	0.086287	0.846881
WP_HEDGEHOG_SIGNALING_PATHWAY_WP47	0.66726	0.996433	0.064995	0.713636	0.84378	0.999612
WP_THIAMINE_METABOLIC_PATHWAYS	0.66747	0.996433	0.41697	0.900996	0.074464	0.825258
GOBP_DENDRITE_MORPHOGENESIS	0.66764	0.99645	0.84143	0.978389	0.94749	0.99996
GOBP_NEGATIVE_REGULATION_OF_POTASSIUM_ION_TRANSPORT	0.66771	0.996467	0.073087	0.716545	0.91543	0.99996
BIOCARTA_ALTERNATIVE_PATHWAY	0.66811	0.996515	0.6317	0.942138	0.95177	0.99996
CHIARETTI_T_ALL_RELAPSE_PROGNOSIS	0.67015	0.996515	0.4305	0.902728	0.31997	0.947202
GOBP_ALDITOL_PHOSPHATE_METABOLIC_PROCESS	0.66852	0.996515	0.095068	0.75263	0.55638	0.983128
GOBP_B_CELL_CHEMOTAXIS	0.6706	0.996515	0.27096	0.863456	0.34676	0.958566
GOBP_CARBOHYDRATE_DERIVATIVE_CATABOLIC_PROCESS	0.66999	0.996515	0.65905	0.945914	0.77162	0.996271
GOBP_CATECHOLAMINE_UPTAKE	0.66925	0.996515	0.81636	0.975156	0.94171	0.99996
GOBP_CELLULAR_LIPID_CATABOLIC_PROCESS	0.66972	0.996515	0.91746	0.989542	0.29968	0.943308
GOBP_CEREBELLAR_PURKINJE_CELL_LAYER_MORPHOGENESIS	0.6705	0.996515	0.05742	0.702062	0.72164	0.993755
GOBP_CYTOSOLIC_TRANSPORT	0.66862	0.996515	0.44344	0.905667	0.78351	0.996385
GOBP_DEPHOSPHORYLATION_OF_RNA_POLYMERASE_II_C_TERMINAL_DOMAIN	0.66952	0.996515	0.1949	0.830569	0.28695	0.937873
GOBP_DORSAL_SPINAL_CORD_DEVELOPMENT	0.6679	0.996515	0.55546	0.930055	0.47076	0.974645
GOBP_HEAD_MORPHOGENESIS	0.67079	0.996515	0.031346	0.633048	0.65053	0.991598
GOBP_HEART_VALVE_FORMATION	0.67069	0.996515	0.64962	0.943771	0.46826	0.973298
GOBP_INNATE_IMMUNE_RESPONSE_ACTIVATING_SIGNALING_PATHWAY	0.67044	0.996515	0.49804	0.916725	0.87555	0.99996
GOBP_MYELOID_CELL_APOPTOTIC_PROCESS	0.669	0.996515	0.068141	0.713636	0.96916	0.99996
GOBP_NADPH_REGENERATION	0.66992	0.996515	0.63646	0.942138	0.60021	0.98847
GOBP_NEGATIVE_REGULATION_OF_FIBROBLAST_GROWTH_FACTOR_PRODUCTION	0.67019	0.996515	0.3923	0.892551	0.52728	0.976229
GOBP_NEGATIVE_REGULATION_OF_NEURON_DIFFERENTIATION	0.67046	0.996515	0.91903	0.98972	0.60723	0.988556
GOBP_NEGATIVE_REGULATION_OF_UBIQUITIN_DEPENDENT_PROTEIN_CATABOLIC_PROCESS	0.66923	0.996515	0.61597	0.940963	0.23909	0.923173
GOBP_OLIGOPEPTIDE_TRANSMEMBRANE_TRANSPORT	0.67079	0.996515	0.25744	0.860035	0.75142	0.995905
GOBP_POSITIVE_REGULATION_OF_ACUTE_INFLAMMATORY_RESPONSE_TO_ANTIGENIC_STIMULUS	0.66839	0.996515	0.88853	0.984796	0.27102	0.930298
GOBP_POSITIVE_REGULATION_OF_BEHAVIOR	0.6681	0.996515	0.24114	0.849146	0.9307	0.99996
GOBP_PYRIMIDINE_CONTAINING_COMPOUND_METABOLIC_PROCESS	0.66896	0.996515	0.65667	0.945311	0.96739	0.99996
GOBP_REGULATION_OF_EXOCYTOSIS	0.66916	0.996515	0.97838	0.998236	0.51978	0.976229
GOBP_REGULATION_OF_HEMOPOIESIS	0.66842	0.996515	0.95701	0.995748	0.47661	0.975291
GOBP_REGULATION_OF_LUTEINIZING_HORMONE_SECRETION	0.67077	0.996515	0.67103	0.948001	0.75841	0.99611
GOBP_REGULATION_OF_MITOCHONDRIAL_OUTER_MEMBRANE_PERMEABILIZATION_INVOLVED_IN_APOPTOTIC_SIGNALING_PATHWAY	0.66921	0.996515	0.76573	0.965274	0.71913	0.993755
GOBP_REGULATION_OF_T_CELL_RECEPTOR_SIGNALING_PATHWAY	0.67017	0.996515	0.10014	0.753731	0.61898	0.988556
GOBP_REPRODUCTION	0.66854	0.996515	0.44425	0.905667	0.089666	0.846881
GOBP_RETROGRADE_TRANS_SYNAPTIC_SIGNALING_BY_LIPID	0.67067	0.996515	0.33778	0.877822	0.33266	0.952979
GOBP_THERMOCEPTION	0.66979	0.996515	0.5042	0.917506	0.60105	0.988556
GOBP_VACUOLAR_PROTON_TRANSPORTING_V_TYPE_ATPASE_COMPLEX_ASSEMBLY	0.67079	0.996515	0.009154	0.484421	0.29796	0.943308
GOBP_XYLULOSE_5_PHOSPHATE_METABOLIC_PROCESS	0.66944	0.996515	0.73735	0.961025	0.86197	0.99996
GOCC_COLLAGEN_TYPE_XI_TRIMER	0.6687	0.996515	0.88951	0.984796	0.75983	0.99611
GOCC_LYSOSOMAL_LUMEN	0.66886	0.996515	0.21873	0.842649	0.7005	0.993755
GOCC_VARICOSITY	0.67061	0.996515	0.49995	0.917506	0.62353	0.988963
GOMF_ARACHIDONATE_COA_LIGASE_ACTIVITY	0.66802	0.996515	0.70806	0.954708	0.71086	0.993755
GOMF_ATPASE_INHIBITOR_ACTIVITY	0.66868	0.996515	0.4755	0.911037	0.88241	0.99996
GOMF_NUCLEOTIDASE_ACTIVITY	0.66852	0.996515	0.45112	0.907181	0.81682	0.998133
GOMF_PHOSPHOTRANSFERASE_ACTIVITY_NITROGENOUS_GROUP_AS_ACCEPTOR	0.66824	0.996515	0.96804	0.997267	0.52911	0.976229
ODONNELL_TFRC_TARGETS_DN	0.67068	0.996515	0.025968	0.606538	0.31269	0.946686
PELLICCIOTTA_HDAC_IN_ANTIGEN_PRESENTATION_UP	0.67039	0.996515	0.70098	0.953857	0.85466	0.999612
REACTOME_FORMATION_OF_XYLULOSE_5_PHOSPHATE	0.66944	0.996515	0.73735	0.961025	0.86197	0.99996
REACTOME_METALLOTHIONEINS_BIND_METALS	0.66788	0.996515	0.64891	0.943771	0.86224	0.99996
REACTOME_NUCLEAR_ENVELOPE_NE_REASSEMBLY	0.66816	0.996515	0.58602	0.935658	0.51916	0.976229
REACTOME_N_GLYCAN_TRIMMING_AND_ELONGATION_IN_THE_CIS_GOLGI	0.67019	0.996515	0.3359	0.877256	0.44827	0.96959
SAMOLS_TARGETS_OF_KHSV_MIRNAS_UP	0.66927	0.996515	0.55011	0.929316	0.58309	0.986149
SASSON_RESPONSE_TO_GONADOTROPHINS_DN	0.66983	0.996515	0.071479	0.716041	0.41845	0.967117
VANDESLUIS_COMMD1_TARGETS_GROUP_3_UP	0.67035	0.996515	0.99273	0.999548	0.45943	0.972449
WANG_LMO4_TARGETS_DN	0.66851	0.996515	0.43451	0.90468	0.15098	0.897644
WP_PLURIPOTENT_STEM_CELL_DIFFERENTIATION_PATHWAY	0.6691	0.996515	0.54558	0.929071	0.36433	0.961184
ZHANG_BREAST_CANCER_PROGENITORS_UP	0.67044	0.996515	0.15358	0.80419	0.38693	0.964255
GOBP_POSITIVE_REGULATION_OF_HEMATOPOIETIC_STEM_CELL_PROLIFERATION	0.67085	0.996517	0.70156	0.953857	0.40352	0.96536
GOBP_INTESTINAL_CHOLESTEROL_ABSORPTION	0.67092	0.996534	0.36882	0.883573	0.80115	0.996501
GOMF_CARBOXY_LYASE_ACTIVITY	0.67099	0.996551	0.095434	0.75263	0.64454	0.990911
AZARE_NEOPLASTIC_TRANSFORMATION_BY_STAT3_UP	0.67226	0.996588	0.69998	0.953857	0.52329	0.976229
DORN_ADENOVIRUS_INFECTION_48HR_UP	0.6721	0.996588	0.28208	0.866105	0.30252	0.943308
FLECHNER_PBL_KIDNEY_TRANSPLANT_OK_VS_DONOR_UP	0.67247	0.996588	0.61717	0.941002	0.96262	0.99996
GOBP_ANTIFUNGAL_INNATE_IMMUNE_RESPONSE	0.6717	0.996588	0.94711	0.994115	0.93359	0.99996
GOBP_DIGESTION	0.67225	0.996588	0.55405	0.929824	0.59947	0.988218
GOBP_GLIAL_CELL_FATE_COMMITMENT	0.67155	0.996588	0.41684	0.900996	0.95215	0.99996
GOBP_LYMPHOCYTE_APOPTOTIC_PROCESS	0.6721	0.996588	0.52623	0.926809	0.7153	0.993755
GOBP_L_ASPARTATE_IMPORT_ACROSS_PLASMA_MEMBRANE	0.67171	0.996588	0.58678	0.935658	0.6682	0.99257
GOBP_NEPHRON_TUBULE_FORMATION	0.67201	0.996588	0.99754	0.999965	0.63377	0.990911
GOBP_NEUTRAL_LIPID_METABOLIC_PROCESS	0.67213	0.996588	0.16155	0.808575	0.43203	0.967951
GOBP_POSITIVE_REGULATION_OF_TORC2_SIGNALING	0.67174	0.996588	0.46354	0.908598	0.63699	0.990911
GOBP_POSITIVE_REGULATION_OF_TUMOR_NECROSIS_FACTOR_SUPERFAMILY_CYTOKINE_PRODUCTION	0.67197	0.996588	0.087475	0.741785	0.60237	0.988556
GOBP_POSITIVE_REGULATION_OF_WOUND_HEALING_SPREADING_OF_EPIDERMAL_CELLS	0.67229	0.996588	0.41245	0.899679	0.81892	0.998497
GOBP_REGULATION_OF_ANOIKIS	0.67108	0.996588	0.28734	0.866894	0.58633	0.986149
GOBP_REGULATION_OF_GLUCOSYLCERAMIDASE_ACTIVITY	0.67237	0.996588	0.041338	0.654082	0.24461	0.923602
GOBP_ZINC_ION_IMPORT_INTO_ORGANELLE	0.67222	0.996588	0.086984	0.741238	0.69901	0.993755
GOCC_BASAL_PART_OF_CELL	0.672	0.996588	0.92085	0.990642	0.48003	0.975291
GOCC_CYTOPLASMIC_REGION	0.67248	0.996588	0.88232	0.983383	0.51969	0.976229
KYNG_ENVIRONMENTAL_STRESS_RESPONSE_NOT_BY_UV_IN_OLD	0.67123	0.996588	0.49175	0.915646	0.65114	0.991608
REACTOME_MAPK_TARGETS_NUCLEAR_EVENTS_MEDIATED_BY_MAP_KINASES	0.67194	0.996588	0.02949	0.621373	0.34514	0.958566
REACTOME_POST_TRANSLATIONAL_MODIFICATION_SYNTHESIS_OF_GPI_ANCHORED_PROTEINS	0.67231	0.996588	0.71663	0.955556	0.59823	0.988209
RUIZ_TNC_TARGETS_DN	0.67162	0.996588	0.43113	0.903158	0.82948	0.998984
STARK_HYPPOCAMPUS_22Q11_DELETION_DN	0.67196	0.996588	0.51817	0.923657	0.16243	0.897644
WANG_TUMOR_INVASIVENESS_UP	0.6722	0.996588	0.31162	0.868801	0.28366	0.937721
WP_MAP3K1_ROLE_IN_PROMOTING_AND_BLOCKING_GONADAL_DETERMINATION	0.67241	0.996588	0.70138	0.953857	0.59717	0.987966
ZHOU_INFLAMMATORY_RESPONSE_LIVE_UP	0.67254	0.99659	0.092959	0.748152	0.63191	0.990911
ABBUD_LIF_SIGNALING_1_UP	0.67261	0.996594	0.49305	0.915802	0.58243	0.986149
POMEROY_MEDULLOBLASTOMA_PROGNOSIS_UP	0.67266	0.996594	0.31326	0.868801	0.69201	0.993755
GOBP_REGULATION_OF_TRANSLATIONAL_ELONGATION	0.67278	0.996685	0.56548	0.931997	0.61817	0.988556
REACTOME_DETOXIFICATION_OF_REACTIVE_OXYGEN_SPECIES	0.67284	0.996687	0.16513	0.811228	0.5826	0.986149
GOBP_ARTERY_MORPHOGENESIS	0.67378	0.996703	0.57933	0.93447	0.33602	0.95379
GOBP_CELL_DEATH_IN_RESPONSE_TO_HYDROGEN_PEROXIDE	0.6731	0.996703	0.09297	0.748152	0.83163	0.998984
GOBP_MICROGLIAL_CELL_MIGRATION	0.67296	0.996703	0.68387	0.951598	0.77912	0.996385
GOBP_NEGATIVE_REGULATION_OF_INTERLEUKIN_5_PRODUCTION	0.67396	0.996703	0.24663	0.852657	0.79869	0.996501
GOBP_NEGATIVE_REGULATION_OF_LEUKOCYTE_APOPTOTIC_PROCESS	0.67338	0.996703	0.32257	0.870043	0.98377	0.99996
GOBP_POSITIVE_REGULATION_OF_HUMORAL_IMMUNE_RESPONSE	0.67384	0.996703	0.26168	0.861525	0.78323	0.996385
GOBP_PROTEIN_O_LINKED_GLYCOSYLATION_VIA_SERINE	0.67403	0.996703	0.41222	0.899679	0.27623	0.93426
GOBP_REGULATION_OF_ESTABLISHMENT_OR_MAINTENANCE_OF_CELL_POLARITY	0.67317	0.996703	0.86739	0.981794	0.54801	0.981409
GOBP_REGULATION_OF_STEROID_HORMONE_BIOSYNTHETIC_PROCESS	0.67382	0.996703	0.38266	0.889022	0.21455	0.914226
GOBP_RESPONSE_TO_UV_A	0.67412	0.996703	0.97723	0.997848	0.77887	0.996385
GOBP_RIBONUCLEOSIDE_MONOPHOSPHATE_CATABOLIC_PROCESS	0.67335	0.996703	0.67574	0.949689	0.75353	0.995954
GOBP_VOLUNTARY_SKELETAL_MUSCLE_CONTRACTION	0.67391	0.996703	0.036489	0.642225	0.66849	0.99257
GOCC_EQUATORIAL_MICROTUBULE_ORGANIZING_CENTER	0.67414	0.996703	0.66387	0.946906	0.69749	0.993755
GOMF_ACTININ_BINDING	0.67347	0.996703	0.64594	0.943659	0.91952	0.99996
GOMF_ATPASE_BINDING	0.6736	0.996703	0.4803	0.913351	0.44417	0.96959
GOMF_CALCIUM_MONOATOMIC_CATION_ANTIPORTER_ACTIVITY	0.67394	0.996703	0.14628	0.798762	0.3509	0.958657
KEGG_LEISHMANIA_INFECTION	0.6736	0.996703	0.0034008	0.354768	0.99088	0.99996
REACTOME_GLYCOGEN_METABOLISM	0.67348	0.996703	0.46181	0.908598	0.47832	0.975291
REACTOME_RA_BIOSYNTHESIS_PATHWAY	0.67409	0.996703	0.40464	0.896315	0.78514	0.996385
REACTOME_THE_ROLE_OF_GTSE1_IN_G2_M_PROGRESSION_AFTER_G2_CHECKPOINT	0.67344	0.996703	0.52245	0.924523	0.70355	0.993755
WP_KININKALLIKREIN_PATHWAY	0.67327	0.996703	0.60706	0.940566	0.7565	0.99605
ZHAN_VARIABLE_EARLY_DIFFERENTIATION_GENES_DN	0.67322	0.996703	0.23355	0.845639	0.99225	0.99996
GOBP_CELLULAR_RESPONSE_TO_CALCIUM_ION	0.67425	0.996736	0.75543	0.96311	0.90936	0.99996
REACTOME_P130CAS_LINKAGE_TO_MAPK_SIGNALING_FOR_INTEGRINS	0.67428	0.996736	0.91865	0.98972	0.93848	0.99996
GOBP_REGULATION_OF_LYMPHOCYTE_MEDIATED_IMMUNITY	0.67435	0.996753	0.5909	0.936512	0.82381	0.998984
GOBP_PRODUCTION_OF_MOLECULAR_MEDIATOR_OF_IMMUNE_RESPONSE	0.67445	0.996814	0.53362	0.928049	0.53402	0.977897
GOBP_CANNABINOID_SIGNALING_PATHWAY	0.67477	0.996847	0.40035	0.894609	0.40375	0.96536
GOBP_MUSCLE_ADAPTATION	0.67474	0.996847	0.37733	0.886609	0.35863	0.960351
GOBP_NECROTIC_CELL_DEATH	0.67497	0.996847	0.4676	0.909629	0.30276	0.943308
GOBP_NEGATIVE_REGULATION_OF_LIPID_STORAGE	0.67485	0.996847	0.32862	0.873851	0.3055	0.943308
GOBP_SMOOTH_MUSCLE_CELL_CHEMOTAXIS	0.675	0.996847	0.62592	0.942106	0.6395	0.990911
GOCC_DERLIN_1_RETROTRANSLOCATION_COMPLEX	0.67497	0.996847	0.050125	0.680323	0.81084	0.997401
GOMF_GTPASE_INHIBITOR_ACTIVITY	0.675	0.996847	0.68478	0.952077	0.30246	0.943308
GOMF_HEPARAN_SULFATE_PROTEOGLYCAN_BINDING	0.67489	0.996847	0.44131	0.905569	0.40085	0.964924
GOMF_TRANSFORMING_GROWTH_FACTOR_BETA_RECEPTOR_BINDING	0.67459	0.996847	0.16259	0.808623	0.30192	0.943308
DONATO_CELL_CYCLE_TRETINOIN	0.67607	0.99685	0.84541	0.978772	0.38797	0.964357
GARGALOVIC_RESPONSE_TO_OXIDIZED_PHOSPHOLIPIDS_LIGHTGREEN_DN	0.67577	0.99685	0.308	0.867522	0.97911	0.99996
GOBP_CELLULAR_RESPONSE_TO_PEPTIDE_HORMONE_STIMULUS	0.67609	0.99685	0.31903	0.869398	0.94278	0.99996
GOBP_COTRANSLATIONAL_PROTEIN_TARGETING_TO_MEMBRANE	0.67536	0.99685	0.84106	0.978389	0.4652	0.972449
GOBP_HEPARIN_BIOSYNTHETIC_PROCESS	0.67603	0.99685	0.93701	0.992119	0.28966	0.938261
GOBP_IMP_CATABOLIC_PROCESS	0.676	0.99685	0.6858	0.952121	0.74112	0.994528
GOBP_KERATINOCYTE_PROLIFERATION	0.67545	0.99685	0.0044591	0.38685	0.2464	0.923602
GOBP_MACROPHAGE_CHEMOTAXIS	0.67607	0.99685	0.38763	0.89068	0.78673	0.996385
GOBP_MYELOID_LEUKOCYTE_MEDIATED_IMMUNITY	0.67608	0.99685	0.04821	0.672488	0.9325	0.99996
GOBP_NEGATIVE_REGULATION_OF_RECEPTOR_MEDIATED_ENDOCYTOSIS	0.67621	0.99685	0.91375	0.989542	0.35392	0.960351
GOBP_POSITIVE_REGULATION_OF_OSTEOBLAST_PROLIFERATION	0.67561	0.99685	0.85555	0.980848	0.82071	0.998984
GOBP_PYRIMIDINE_NUCLEOSIDE_TRIPHOSPHATE_METABOLIC_PROCESS	0.67552	0.99685	0.69908	0.953857	0.61816	0.988556
GOBP_REGULATION_OF_OXIDATIVE_STRESS_INDUCED_CELL_DEATH	0.67625	0.99685	0.22066	0.84283	0.96182	0.99996
GOBP_REGULATION_OF_WNT_SIGNALING_PATHWAY	0.67618	0.99685	0.067466	0.713636	0.69568	0.993755
GOMF_HISTONE_KINASE_ACTIVITY	0.67537	0.99685	0.08675	0.741238	0.39245	0.964917
GOMF_HORMONE_ACTIVITY	0.67635	0.99685	0.30561	0.866955	0.5712	0.986149
GOMF_PRENYLTRANSFERASE_ACTIVITY	0.67606	0.99685	0.70076	0.953857	0.70455	0.993755
GOMF_UBIQUITINATION_LIKE_MODIFICATION_DEPENDENT_PROTEIN_BINDING	0.67561	0.99685	0.12593	0.781471	0.83817	0.999026
HUPER_BREAST_BASAL_VS_LUMINAL_DN	0.67522	0.99685	0.82954	0.9778	0.68694	0.993566
LASTOWSKA_NEUROBLASTOMA_COPY_NUMBER_UP	0.67566	0.99685	0.12638	0.781471	0.080408	0.829695
REACTOME_METABOLISM_OF_NITRIC_OXIDE_NOS3_ACTIVATION_AND_REGULATION	0.67633	0.99685	0.42221	0.901614	0.82969	0.998984
REACTOME_STABILIZATION_OF_P53	0.67607	0.99685	0.4905	0.915327	0.40391	0.96536
WHITE_NEUROBLASTOMA_WITH_1P36.3_DELETION	0.67572	0.99685	0.87478	0.982467	0.53809	0.97927
GOBP_DNA_DAMAGE_RESPONSE_SIGNAL_TRANSDUCTION_RESULTING_IN_TRANSCRIPTION	0.67659	0.996879	0.34726	0.880131	0.62989	0.990911
GOBP_NEGATIVE_REGULATION_OF_CHONDROCYTE_DIFFERENTIATION	0.67667	0.996879	0.73003	0.957966	0.96831	0.99996
GOBP_PLASMA_MEMBRANE_PHOSPHOLIPID_SCRAMBLING	0.67655	0.996879	0.59726	0.939309	0.46351	0.972449
GOBP_SOMITE_DEVELOPMENT	0.67669	0.996879	0.281	0.866105	0.23759	0.922603
GOCC_POSTSYNAPTIC_DENSITY_INTRACELLULAR_COMPONENT	0.67678	0.996879	0.38266	0.889022	0.68523	0.993566
GOMF_OXIDOREDUCTASE_ACTIVITY_ACTING_ON_PAIRED_DONORS_WITH_INCORPORATION_OR_REDUCTION_OF_MOLECULAR_OXYGEN_ANOTHER_COMPOUND_AS_ONE_DONOR_AND_INCORPORATION_OF_ONE_ATOM_OF_OXYGEN	0.67661	0.996879	0.97965	0.998343	0.47827	0.975291
GOMF_PROTEIN_ANTIGEN_BINDING	0.67677	0.996879	0.45227	0.907743	0.71245	0.993755
GOBP_PARACRINE_SIGNALING	0.67687	0.996925	0.85928	0.981283	0.64769	0.991222
BLANCO_MELO_BRONCHIAL_EPITHELIAL_CELLS_INFLUENZA_A_DEL_NS1_INFECTION_UP	0.68171	0.996951	0.00036381	0.156671	0.96071	0.99996
DASU_IL6_SIGNALING_UP	0.6818	0.996951	0.76496	0.965221	0.25867	0.926498
DORN_ADENOVIRUS_INFECTION_24HR_UP	0.67826	0.996951	0.78053	0.968981	0.43452	0.969051
DUAN_PRDM5_TARGETS	0.68187	0.996951	0.28377	0.866349	0.64742	0.991222
ELLWOOD_MYC_TARGETS_DN	0.68159	0.996951	0.52156	0.924197	0.97201	0.99996
GAUSSMANN_MLL_AF4_FUSION_TARGETS_F_DN	0.68011	0.996951	0.8099	0.974224	0.66163	0.991608
GOBP_ACTIN_FILAMENT_POLYMERIZATION	0.68097	0.996951	0.45147	0.907315	0.43617	0.969501
GOBP_ATRIOVENTRICULAR_NODE_DEVELOPMENT	0.68069	0.996951	0.86553	0.981553	0.14229	0.887415
GOBP_BRANCHING_MORPHOGENESIS_OF_AN_EPITHELIAL_TUBE	0.67749	0.996951	0.17374	0.814299	0.84764	0.999612
GOBP_CALCIUM_ION_IMPORT_ACROSS_PLASMA_MEMBRANE	0.68165	0.996951	0.27494	0.864365	0.48194	0.975291
GOBP_CARDIAC_MUSCLE_CELL_MEMBRANE_REPOLARIZATION	0.67909	0.996951	0.84735	0.97984	0.50587	0.976229
GOBP_COLLATERAL_SPROUTING_IN_ABSENCE_OF_INJURY	0.68137	0.996951	0.218	0.842279	0.25708	0.925804
GOBP_DOUBLE_STRAND_BREAK_REPAIR_VIA_SINGLE_STRAND_ANNEALING	0.67971	0.996951	0.98562	0.999254	0.49566	0.976229
GOBP_EARLY_ENDOSOME_TO_GOLGI_TRANSPORT	0.67867	0.996951	0.32915	0.873851	0.79685	0.996501
GOBP_ECTOPIC_GERM_CELL_PROGRAMMED_CELL_DEATH	0.67981	0.996951	0.58707	0.935658	0.18197	0.900134
GOBP_FORELIMB_MORPHOGENESIS	0.67791	0.996951	0.08033	0.727309	0.53812	0.97927
GOBP_HIGH_DENSITY_LIPOPROTEIN_PARTICLE_CLEARANCE	0.68014	0.996951	0.32621	0.87215	0.2701	0.930253
GOBP_INTESTINE_SMOOTH_MUSCLE_CONTRACTION	0.67845	0.996951	0.54661	0.929071	0.35061	0.958657
GOBP_LOCOMOTORY_BEHAVIOR	0.67877	0.996951	0.26891	0.862993	0.52508	0.976229
GOBP_L_PHENYLALANINE_METABOLIC_PROCESS	0.67832	0.996951	0.47496	0.911037	0.7642	0.996209
GOBP_L_PROLINE_BIOSYNTHETIC_PROCESS	0.67748	0.996951	0.1525	0.80419	0.16921	0.897644
GOBP_MATURE_B_CELL_DIFFERENTIATION_INVOLVED_IN_IMMUNE_RESPONSE	0.68127	0.996951	0.72175	0.956558	0.79951	0.996501
GOBP_MITOCHONDRIAL_CALCIUM_ION_HOMEOSTASIS	0.67767	0.996951	0.52524	0.926345	0.52604	0.976229
GOBP_MITOTIC_G1_S_TRANSITION_CHECKPOINT_SIGNALING	0.67902	0.996951	0.62109	0.941002	0.1117	0.8591
GOBP_NEGATIVE_REGULATION_OF_TRANSCRIPTION_REGULATORY_REGION_DNA_BINDING	0.68016	0.996951	0.69696	0.953735	0.060961	0.818186
GOBP_NEGATIVE_REGULATION_OF_TRANSFORMING_GROWTH_FACTOR_BETA_RECEPTOR_SIGNALING_PATHWAY	0.67916	0.996951	0.38354	0.88987	0.773	0.996271
GOBP_OSTEOCLAST_DEVELOPMENT	0.67995	0.996951	0.85786	0.981283	0.4214	0.967117
GOBP_PIRNA_PROCESSING	0.68075	0.996951	0.60791	0.940566	0.80249	0.996501
GOBP_POSITIVE_REGULATION_OF_CIRCADIAN_RHYTHM	0.68137	0.996951	0.76372	0.964878	0.18685	0.901756
GOBP_POSITIVE_REGULATION_OF_CYTOKINESIS	0.68001	0.996951	0.85744	0.981217	0.17844	0.8981
GOBP_POSITIVE_REGULATION_OF_HETEROTYPIC_CELL_CELL_ADHESION	0.67985	0.996951	0.55586	0.930135	0.66267	0.991608
GOBP_POSITIVE_REGULATION_OF_MEMBRANE_PROTEIN_ECTODOMAIN_PROTEOLYSIS	0.67939	0.996951	0.22873	0.843632	0.73329	0.993755
GOBP_P_BODY_ASSEMBLY	0.68061	0.996951	0.0063994	0.439711	0.41586	0.967117
GOBP_REGULATION_OF_ARTERY_MORPHOGENESIS	0.68148	0.996951	0.86998	0.982467	0.40055	0.964917
GOBP_REGULATION_OF_BONE_REMODELING	0.6805	0.996951	0.90166	0.987421	0.36367	0.961184
GOBP_REGULATION_OF_CELLULAR_EXTRAVASATION	0.67868	0.996951	0.43886	0.905456	0.7063	0.993755
GOBP_REGULATION_OF_HIGH_DENSITY_LIPOPROTEIN_PARTICLE_CLEARANCE	0.68192	0.996951	0.17638	0.816612	0.42046	0.967117
GOBP_REGULATION_OF_HYALURONAN_BIOSYNTHETIC_PROCESS	0.68021	0.996951	0.76122	0.964037	0.33057	0.952366
GOBP_REGULATION_OF_PROTEOLYSIS	0.68089	0.996951	0.24788	0.852657	0.95441	0.99996
GOBP_RNA_PHOSPHODIESTER_BOND_HYDROLYSIS_ENDONUCLEOLYTIC	0.6794	0.996951	0.56571	0.931997	0.7842	0.996385
GOBP_STRESS_FIBER_ASSEMBLY	0.6795	0.996951	0.37542	0.885453	0.67278	0.992696
GOBP_SYNAPTIC_VESICLE_EXOCYTOSIS	0.68034	0.996951	0.9449	0.99363	0.64591	0.990911
GOBP_TISSUE_MORPHOGENESIS	0.67915	0.996951	0.064866	0.713636	0.68612	0.993566
GOBP_TORC2_SIGNALING	0.68097	0.996951	0.27159	0.864267	0.73761	0.994046
GOBP_URETER_MORPHOGENESIS	0.67851	0.996951	0.41047	0.899437	0.99846	0.99996
GOBP_VITAMIN_D3_METABOLIC_PROCESS	0.68037	0.996951	0.70571	0.954494	0.42093	0.967117
GOCC_9PLUS2_MOTILE_CILIUM	0.67706	0.996951	0.99561	0.999717	0.54074	0.97984
GOCC_CENTRIOLAR_SUBDISTAL_APPENDAGE	0.68162	0.996951	0.25025	0.853098	0.67606	0.993295
GOCC_CLOCK_BMAL_TRANSCRIPTION_COMPLEX	0.68162	0.996951	0.19517	0.830583	0.37073	0.962574
GOCC_LATERAL_ELEMENT	0.68193	0.996951	0.035734	0.642225	0.49782	0.976229
GOCC_MEMBRANE_ATTACK_COMPLEX	0.68098	0.996951	0.53908	0.928229	0.91454	0.99996
GOCC_ORGANELLE_MEMBRANE_CONTACT_SITE	0.68105	0.996951	0.10525	0.758557	0.33126	0.952499
GOCC_TRNA_METHYLTRANSFERASE_COMPLEX	0.68058	0.996951	0.097825	0.753731	0.83222	0.998984
GOMF_ATP_DEPENDENT_ACTIVITY_ACTING_ON_RNA	0.67809	0.996951	0.032733	0.636105	0.95045	0.99996
GOMF_MANNOSYL_OLIGOSACCHARIDE_1_2_ALPHA_MANNOSIDASE_ACTIVITY	0.68186	0.996951	0.051022	0.686248	0.22956	0.922382
GOMF_MHC_CLASS_I_RECEPTOR_ACTIVITY	0.67879	0.996951	0.082971	0.732673	0.71355	0.993755
GOMF_NOTCH_BINDING	0.68152	0.996951	0.070493	0.715359	0.48338	0.975291
GOMF_NUCLEOCYTOPLASMIC_CARRIER_ACTIVITY	0.67939	0.996951	0.27062	0.863179	0.17481	0.897644
GOMF_PROTEIN_FOLDING_CHAPERONE	0.68147	0.996951	0.65419	0.944534	0.80454	0.996736
GOMF_PROTEIN_PHOSPHORYLATED_AMINO_ACID_BINDING	0.67852	0.996951	0.85671	0.981054	0.89205	0.99996
GOMF_STRUCTURAL_CONSTITUENT_OF_POSTSYNAPTIC_ACTIN_CYTOSKELETON	0.68076	0.996951	0.01369	0.526628	0.94601	0.99996
JIANG_AGING_CEREBRAL_CORTEX_DN	0.67819	0.996951	0.44655	0.905686	0.15627	0.897644
KAYO_CALORIE_RESTRICTION_MUSCLE_UP	0.68171	0.996951	0.97882	0.998236	0.91755	0.99996
LIU_OVARIAN_CANCER_TUMORS_AND_XENOGRAFTS_KINASES_DN	0.67719	0.996951	0.51488	0.922579	0.41098	0.966593
LIU_OVARIAN_CANCER_TUMORS_AND_XENOGRAFTS_XDGS_DN	0.68021	0.996951	0.84317	0.978644	0.97818	0.99996
MARKEY_RB1_CHRONIC_LOF_DN	0.68173	0.996951	0.24906	0.852657	0.31451	0.947202
NIKOLSKY_BREAST_CANCER_17P11_AMPLICON	0.67709	0.996951	0.46325	0.908598	0.65265	0.991608
PID_TNF_PATHWAY	0.67748	0.996951	0.063778	0.713636	0.97062	0.99996
POS_RESPONSE_TO_HISTAMINE_UP	0.68118	0.996951	0.88454	0.983772	0.75729	0.99605
REACTOME_AMINO_ACID_CONJUGATION	0.67915	0.996951	0.80411	0.973677	0.82467	0.998984
REACTOME_CHK1_CHK2_CDS1_MEDIATED_INACTIVATION_OF_CYCLIN_B_CDK1_COMPLEX	0.6775	0.996951	0.65016	0.943771	0.62224	0.988963
REACTOME_DOPAMINE_NEUROTRANSMITTER_RELEASE_CYCLE	0.67817	0.996951	0.83757	0.978028	0.27254	0.931724
REACTOME_ENOS_ACTIVATION	0.67735	0.996951	0.85043	0.980603	0.88877	0.99996
REACTOME_MITOCHONDRIAL_FATTY_ACID_BETA_OXIDATION_OF_UNSATURATED_FATTY_ACIDS	0.67791	0.996951	0.62996	0.942138	0.44593	0.96959
REACTOME_TRANSCRIPTION_OF_E2F_TARGETS_UNDER_NEGATIVE_CONTROL_BY_P107_RBL1_AND_P130_RBL2_IN_COMPLEX_WITH_HDAC1	0.67902	0.996951	0.33095	0.874797	0.84155	0.999131
REACTOME_TRANSPORT_OF_BILE_SALTS_AND_ORGANIC_ACIDS_METAL_IONS_AND_AMINE_COMPOUNDS	0.67784	0.996951	0.018856	0.554054	0.39576	0.964917
REACTOME_VEGFR2_MEDIATED_VASCULAR_PERMEABILITY	0.67727	0.996951	0.90946	0.988421	0.86123	0.99996
TIEN_INTESTINE_PROBIOTICS_6HR_UP	0.68136	0.996951	0.4741	0.910968	0.053988	0.809683
TONKS_TARGETS_OF_RUNX1_RUNX1T1_FUSION_GRANULOCYTE_DN	0.68031	0.996951	0.58433	0.935658	0.36099	0.960362
TURASHVILI_BREAST_NORMAL_DUCTAL_VS_LOBULAR_DN	0.67875	0.996951	0.60474	0.940566	0.69949	0.993755
WALLACE_PROSTATE_CANCER_UP	0.67793	0.996951	0.17482	0.815642	0.87229	0.99996
WHITFIELD_CELL_CYCLE_G1_S	0.68182	0.996951	0.31883	0.869398	0.2435	0.923602
WP_COMPLEMENT_ACTIVATION	0.68175	0.996951	0.61714	0.941002	0.79757	0.996501
WP_IMATINIB_AND_CHRONIC_MYELOID_LEUKEMIA	0.68111	0.996951	0.54535	0.929071	0.59741	0.987966
WP_TCELL_ANTIGEN_RECEPTOR_TCR_PATHWAY_DURING_STAPHYLOCOCCUS_AUREUS_INFECTION	0.67856	0.996951	0.15197	0.80419	0.66206	0.991608
ZAMORA_NOS2_TARGETS_UP	0.68055	0.996951	0.070338	0.715359	0.17646	0.897644
REACTOME_INCRETIN_SYNTHESIS_SECRETION_AND_INACTIVATION	0.68211	0.997128	0.93561	0.992047	0.53421	0.977897
FLORIO_HUMAN_NEOCORTEX	0.68226	0.997262	0.090219	0.744821	0.85175	0.999612
DANG_REGULATED_BY_MYC_DN	0.683	0.997358	0.0096346	0.484421	0.55482	0.983128
GOBP_EMBRYONIC_APPENDAGE_MORPHOGENESIS	0.68254	0.997358	0.27491	0.864365	0.61936	0.988556
GOBP_REGULATION_OF_AMIDE_METABOLIC_PROCESS	0.68337	0.997358	0.19922	0.832075	0.59034	0.986804
GOBP_REGULATION_OF_CORTICOTROPIN_SECRETION	0.68328	0.997358	0.4405	0.905456	0.57268	0.986149
GOBP_REGULATION_OF_TRANSLATIONAL_TERMINATION	0.68343	0.997358	0.10642	0.758728	0.75132	0.995905
GOBP_REGULATION_OF_VENTRICULAR_CARDIAC_MUSCLE_CELL_MEMBRANE_REPOLARIZATION	0.68305	0.997358	0.58762	0.935689	0.6949	0.993755
GOBP_RESPONSE_TO_FOLLICLE_STIMULATING_HORMONE	0.68344	0.997358	0.69548	0.953716	0.5946	0.98745
GOBP_TRACHEA_CARTILAGE_DEVELOPMENT	0.68273	0.997358	0.0075647	0.471173	0.91498	0.99996
GOBP_VENTRICULAR_SEPTUM_DEVELOPMENT	0.68309	0.997358	0.38152	0.888282	0.33367	0.953143
GOCC_CELL_CELL_CONTACT_ZONE	0.68312	0.997358	0.68323	0.951578	0.59914	0.988218
GOCC_HISTONE_DEACETYLASE_COMPLEX	0.6834	0.997358	0.79032	0.971508	0.95284	0.99996
LEE_EARLY_T_LYMPHOCYTE_DN	0.68263	0.997358	0.38469	0.889894	0.64619	0.990911
LIANG_HEMATOPOIESIS_STEM_CELL_NUMBER_SMALL_VS_HUGE_UP	0.6831	0.997358	0.90827	0.988114	0.73301	0.993755
MCCABE_HOXC6_TARGETS_DN	0.68334	0.997358	0.61966	0.941002	0.59013	0.986804
PID_HES_HEY_PATHWAY	0.68318	0.997358	0.23655	0.847906	0.22388	0.920029
REACTOME_GAMMA_CARBOXYLATION_HYPUSINE_FORMATION_AND_ARYLSULFATASE_ACTIVATION	0.68267	0.997358	0.67665	0.95023	0.74963	0.995495
REACTOME_NUCLEOTIDE_SALVAGE	0.68331	0.997358	0.83101	0.9778	0.70225	0.993755
REACTOME_RECEPTOR_MEDIATED_MITOPHAGY	0.68254	0.997358	0.31489	0.869398	0.098091	0.849232
WP_TRYPTOPHAN_CATABOLISM_LEADING_TO_NAD_PRODUCTION	0.68243	0.997358	0.17677	0.816612	0.33389	0.953291
WP_OVERLAP_BETWEEN_SIGNAL_TRANSDUCTION_PATHWAYS_CONTRIBUTING_TO_LMNA_LAMINOPATHIES	0.68352	0.997389	0.028446	0.618341	0.92531	0.99996
GOBP_NEGATIVE_REGULATION_OF_IMMUNE_SYSTEM_PROCESS	0.68371	0.997409	0.71147	0.954766	0.83239	0.998984
GOMF_C_X_C_CHEMOKINE_BINDING	0.68361	0.997409	0.61719	0.941002	0.70587	0.993755
REACTOME_PENTOSE_PHOSPHATE_PATHWAY	0.68366	0.997409	0.69388	0.953433	0.51278	0.976229
AZARE_STAT3_TARGETS	0.68421	0.997536	0.26756	0.862739	0.27086	0.930298
BIOCARTA_RHODOPSIN_PATHWAY	0.68497	0.997536	0.80492	0.973898	0.81864	0.998497
GOBP_DERMATAN_SULFATE_METABOLIC_PROCESS	0.68459	0.997536	0.92926	0.991281	0.63677	0.990911
GOBP_GLYCEROPHOSPHOLIPID_METABOLIC_PROCESS	0.68466	0.997536	0.45713	0.908168	0.71377	0.993755
GOBP_OLFACTORY_BEHAVIOR	0.68487	0.997536	0.71359	0.955349	0.54655	0.981409
GOBP_POSITIVE_REGULATION_OF_HISTONE_H3_K9_ACETYLATION	0.68388	0.997536	0.97022	0.997773	0.37037	0.962574
GOBP_POSITIVE_REGULATION_OF_MONOCYTE_DIFFERENTIATION	0.68406	0.997536	0.28719	0.866894	0.93914	0.99996
GOBP_POSITIVE_REGULATION_OF_SKELETAL_MUSCLE_FIBER_DEVELOPMENT	0.68436	0.997536	0.34852	0.880131	0.74833	0.995411
GOBP_PROTEIN_MATURATION_BY_PROTEIN_FOLDING	0.68419	0.997536	0.98396	0.998871	0.25668	0.925804
GOCC_ENDOCYTIC_VESICLE_MEMBRANE	0.6843	0.997536	0.64966	0.943771	0.2202	0.918512
GOMF_PHOSPHOLIPID_SCRAMBLASE_ACTIVITY	0.68493	0.997536	0.58857	0.935689	0.55914	0.983606
GOMF_PHOSPHORUS_OXYGEN_LYASE_ACTIVITY	0.68489	0.997536	0.53493	0.928049	0.73197	0.993755
GOMF_RNA_POLYMERASE_I_ACTIVITY	0.6846	0.997536	0.43291	0.904102	0.50122	0.976229
REACTOME_DAP12_INTERACTIONS	0.68402	0.997536	0.74904	0.961799	0.90133	0.99996
REACTOME_HCMV_EARLY_EVENTS	0.68413	0.997536	0.86936	0.982386	0.84755	0.999612
REACTOME_TNF_RECEPTOR_SUPERFAMILY_TNFSF_MEMBERS_MEDIATING_NON_CANONICAL_NF_KB_PATHWAY	0.68497	0.997536	0.48925	0.914644	0.48015	0.975291
TERAO_AOX4_TARGETS_HG_DN	0.68494	0.997536	0.45947	0.908468	0.95513	0.99996
WP_NANOMATERIAL_INDUCED_APOPTOSIS	0.68475	0.997536	0.64841	0.943771	0.96442	0.99996
YIH_RESPONSE_TO_ARSENITE_C5	0.68495	0.997536	0.25678	0.860035	0.61862	0.988556
ZHAN_V1_LATE_DIFFERENTIATION_GENES_DN	0.68469	0.997536	0.84133	0.978389	0.37169	0.962574
GOMF_RETINOL_BINDING	0.68509	0.997625	0.58649	0.935658	0.60461	0.988556
BROCKE_APOPTOSIS_REVERSED_BY_IL6	0.68604	0.997685	0.075882	0.719631	0.46491	0.972449
GOBP_ENDOTHELIAL_CELL_MORPHOGENESIS	0.68578	0.997685	0.6365	0.942138	0.80515	0.996911
GOBP_EOSINOPHIL_MIGRATION	0.68573	0.997685	0.814	0.974647	0.81335	0.997401
GOBP_MITOTIC_DNA_REPLICATION	0.68578	0.997685	0.031004	0.632125	0.98289	0.99996
GOBP_OLFACTORY_LOBE_DEVELOPMENT	0.68595	0.997685	0.64209	0.942964	0.30851	0.943933
GOBP_PEPTIDYL_LYSINE_OXIDATION	0.68604	0.997685	0.76917	0.966332	0.1889	0.901756
GOBP_REGULATION_OF_ATRIAL_CARDIAC_MUSCLE_CELL_MEMBRANE_DEPOLARIZATION	0.68549	0.997685	0.47444	0.910968	0.7639	0.996175
GOBP_REGULATION_OF_RUFFLE_ASSEMBLY	0.68595	0.997685	0.93505	0.991905	0.85072	0.999612
GOBP_SUCCINYL_COA_METABOLIC_PROCESS	0.68541	0.997685	0.58131	0.934602	0.49127	0.975484
GOBP_TETRAPYRROLE_CATABOLIC_PROCESS	0.68577	0.997685	0.98389	0.998871	0.23017	0.922382
GOBP_TRANSFORMING_GROWTH_FACTOR_BETA_PRODUCTION	0.68558	0.997685	0.51651	0.922628	0.37941	0.963826
GOCC_SMOOTH_ENDOPLASMIC_RETICULUM_MEMBRANE	0.68565	0.997685	0.88301	0.983594	0.52626	0.976229
GOMF_PROTEIN_LYSINE_6_OXIDASE_ACTIVITY	0.68604	0.997685	0.76917	0.966332	0.1889	0.901756
REACTOME_INTERLEUKIN_9_SIGNALING	0.68607	0.997685	0.019952	0.562934	0.52238	0.976229
REACTOME_SELECTIVE_AUTOPHAGY	0.68606	0.997685	0.12703	0.781471	0.4907	0.975484
ZHANG_RESPONSE_TO_CANTHARIDIN_DN	0.68569	0.997685	0.19954	0.832075	0.78002	0.996385
GOMF_CYCLIN_DEPENDENT_PROTEIN_SERINE_THREONINE_KINASE_INHIBITOR_ACTIVITY	0.68648	0.99794	0.0081863	0.484421	0.99296	0.99996
KEGG_SPHINGOLIPID_METABOLISM	0.68646	0.99794	0.61313	0.940963	0.27132	0.930764
REACTOME_CHROMATIN_MODIFYING_ENZYMES	0.68645	0.99794	0.23574	0.84754	0.91244	0.99996
REACTOME_MRNA_EDITING	0.68643	0.99794	0.087509	0.741785	0.50869	0.976229
GOBP_REGULATION_OF_BLOOD_VOLUME_BY_RENIN_ANGIOTENSIN	0.68658	0.998	0.23174	0.844596	0.89308	0.99996
BIOCARTA_ASBCELL_PATHWAY	0.68668	0.998008	0.18946	0.825598	0.34211	0.956053
GOBP_MINERALOCORTICOID_BIOSYNTHETIC_PROCESS	0.68681	0.998008	0.60341	0.940566	0.17145	0.897644
GOBP_NEGATIVE_REGULATION_OF_EPITHELIAL_TO_MESENCHYMAL_TRANSITION	0.68678	0.998008	0.20301	0.834379	0.51208	0.976229
REACTOME_TOXICITY_OF_BOTULINUM_TOXIN_TYPE_D_BOTD	0.68682	0.998008	0.045796	0.664855	0.0048158	0.548145
GOBP_HORMONE_CATABOLIC_PROCESS	0.68694	0.998012	0.83666	0.977973	0.65294	0.991608
REACTOME_INTERLEUKIN_35_SIGNALLING	0.68693	0.998012	0.001303	0.243475	0.74899	0.995489
GOBP_NEGATIVE_REGULATION_OF_ENDOPLASMIC_RETICULUM_STRESS_INDUCED_EIF2_ALPHA_PHOSPHORYLATION	0.68705	0.998086	0.1829	0.821061	0.64497	0.990911
ALTEMEIER_RESPONSE_TO_LPS_WITH_MECHANICAL_VENTILATION	0.68858	0.998559	0.060481	0.712054	0.46289	0.972449
BILANGES_SERUM_AND_RAPAMYCIN_SENSITIVE_GENES	0.69203	0.998559	0.43639	0.904884	0.3545	0.960351
BIOCARTA_HSP27_PATHWAY	0.69446	0.998559	0.726	0.957135	0.48029	0.975291
BREDEMEYER_RAG_SIGNALING_VIA_ATM_NOT_VIA_NFKB_DN	0.69217	0.998559	0.15604	0.804825	0.53881	0.979288
BREDEMEYER_RAG_SIGNALING_VIA_ATM_NOT_VIA_NFKB_UP	0.69493	0.998559	0.016756	0.540643	0.97595	0.99996
BYSTRYKH_HEMATOPOIESIS_STEM_CELL_QTL_CIS	0.69157	0.998559	0.052681	0.694003	0.98562	0.99996
CHIANG_LIVER_CANCER_SUBCLASS_CTNNB1_DN	0.68966	0.998559	0.42707	0.902491	0.77374	0.996271
CHOI_ATL_STAGE_PREDICTOR	0.69332	0.998559	0.65638	0.945311	0.99096	0.99996
CROONQUIST_STROMAL_STIMULATION_UP	0.69434	0.998559	0.22807	0.843632	0.23769	0.922603
CUI_TCF21_TARGETS_DN	0.68824	0.998559	0.58083	0.934602	0.72206	0.993755
GAUSSMANN_MLL_AF4_FUSION_TARGETS_B_UP	0.69215	0.998559	0.38317	0.889356	0.37006	0.962574
GHANDHI_BYSTANDER_IRRADIATION_UP	0.69329	0.998559	0.36896	0.883573	0.68187	0.993566
GHANDHI_DIRECT_IRRADIATION_UP	0.69101	0.998559	0.79465	0.972646	0.74807	0.995408
GINESTIER_BREAST_CANCER_20Q13_AMPLIFICATION_UP	0.68999	0.998559	0.77622	0.967966	0.80292	0.996501
GLASS_IGF2BP1_CLIP_TARGETS_KNOCKDOWN_DN	0.69434	0.998559	0.83139	0.9778	0.8475	0.999612
GOBP_ADENOHYPOPHYSIS_DEVELOPMENT	0.69022	0.998559	0.87512	0.982467	0.70194	0.993755
GOBP_BASIC_AMINO_ACID_TRANSPORT	0.69477	0.998559	0.56609	0.931997	0.29338	0.940482
GOBP_CD8_POSITIVE_ALPHA_BETA_T_CELL_PROLIFERATION	0.69422	0.998559	0.82111	0.976306	0.79739	0.996501
GOBP_CELLULAR_CARBOHYDRATE_METABOLIC_PROCESS	0.69398	0.998559	0.55013	0.929316	0.7595	0.99611
GOBP_CELLULAR_RESPONSE_TO_ELECTRICAL_STIMULUS	0.69209	0.998559	0.99866	1	0.44726	0.96959
GOBP_CELLULAR_RESPONSE_TO_MECHANICAL_STIMULUS	0.69276	0.998559	0.68773	0.952587	0.39488	0.964917
GOBP_CEREBRAL_CORTEX_REGIONALIZATION	0.69374	0.998559	0.036851	0.642225	0.1574	0.897644
GOBP_CIRCADIAN_SLEEP_WAKE_CYCLE_REM_SLEEP	0.69335	0.998559	0.98427	0.998871	0.57312	0.986149
GOBP_CORTICOSTEROID_HORMONE_SECRETION	0.6876	0.998559	0.075731	0.719631	0.57449	0.986149
GOBP_CRANIAL_NERVE_DEVELOPMENT	0.68828	0.998559	0.67158	0.948001	0.12791	0.867715
GOBP_DEFENSE_RESPONSE_TO_GRAM_POSITIVE_BACTERIUM	0.68779	0.998559	0.63436	0.942138	0.88863	0.99996
GOBP_DENSE_CORE_GRANULE_LOCALIZATION	0.69189	0.998559	0.030019	0.62677	0.58555	0.986149
GOBP_DNA_REPLICATION_CHECKPOINT_SIGNALING	0.6911	0.998559	0.75787	0.963573	0.93548	0.99996
GOBP_EMBRYO_DEVELOPMENT	0.69323	0.998559	0.67373	0.948663	0.31435	0.947202
GOBP_ENDOCRINE_PROCESS	0.69078	0.998559	0.30682	0.866955	0.77484	0.996271
GOBP_ENDOPLASMIC_RETICULUM_ORGANIZATION	0.69167	0.998559	0.099923	0.753731	0.71895	0.993755
GOBP_ENDOPLASMIC_RETICULUM_TO_GOLGI_VESICLE_MEDIATED_TRANSPORT	0.69106	0.998559	0.045889	0.664855	0.98148	0.99996
GOBP_EPIDERMIS_DEVELOPMENT	0.69363	0.998559	0.39938	0.894609	0.59056	0.986804
GOBP_GLIAL_CELL_ACTIVATION	0.68966	0.998559	0.034793	0.642225	0.88097	0.99996
GOBP_GLYCOSYL_COMPOUND_CATABOLIC_PROCESS	0.69487	0.998559	0.21969	0.842649	0.85704	0.99996
GOBP_HISTONE_DEMETHYLATION	0.69501	0.998559	0.37437	0.884973	0.73289	0.993755
GOBP_INTRACELLULAR_MRNA_LOCALIZATION	0.69499	0.998559	0.80401	0.973677	0.37709	0.963676
GOBP_MESENCHYMAL_STEM_CELL_MAINTENANCE_INVOLVED_IN_NEPHRON_MORPHOGENESIS	0.69409	0.998559	0.91293	0.989446	0.38529	0.964255
GOBP_MESENCHYMAL_TO_EPITHELIAL_TRANSITION_INVOLVED_IN_METANEPHROS_MORPHOGENESIS	0.69337	0.998559	0.86518	0.981553	0.6667	0.992055
GOBP_MITOCHONDRIAL_RNA_MODIFICATION	0.68846	0.998559	0.64662	0.943659	0.34715	0.958566
GOBP_MUSCLE_CELL_MIGRATION	0.69099	0.998559	0.69532	0.953639	0.79002	0.996501
GOBP_MYELOID_DENDRITIC_CELL_CHEMOTAXIS	0.69299	0.998559	0.30665	0.866955	0.60245	0.988556
GOBP_NEGATIVE_REGULATION_OF_ACTION_POTENTIAL	0.69298	0.998559	0.69804	0.953857	0.96082	0.99996
GOBP_NEGATIVE_REGULATION_OF_WNT_SIGNALING_PATHWAY	0.69328	0.998559	0.12843	0.782208	0.83038	0.998984
GOBP_NEURONAL_ACTION_POTENTIAL_PROPAGATION	0.68969	0.998559	0.89008	0.984796	0.32074	0.947265
GOBP_NEUROTRANSMITTER_REUPTAKE	0.69491	0.998559	0.44413	0.905667	0.73948	0.994073
GOBP_NUCLEOTIDE_SUGAR_METABOLIC_PROCESS	0.69276	0.998559	0.36724	0.883326	0.82866	0.998984
GOBP_OLFACTORY_BULB_INTERNEURON_DIFFERENTIATION	0.68764	0.998559	0.41883	0.901614	0.3288	0.952366
GOBP_PEROXISOME_FISSION	0.69164	0.998559	0.45857	0.908187	0.40899	0.966593
GOBP_PLASMA_MEMBRANE_TUBULATION	0.69193	0.998559	0.097833	0.753731	0.98034	0.99996
GOBP_POSITIVE_REGULATION_OF_CELL_KILLING	0.69415	0.998559	0.73544	0.96033	0.9155	0.99996
GOBP_POSITIVE_REGULATION_OF_REACTIVE_OXYGEN_SPECIES_METABOLIC_PROCESS	0.69117	0.998559	0.3066	0.866955	0.88511	0.99996
GOBP_POSITIVE_REGULATION_OF_T_CELL_MEDIATED_IMMUNITY	0.69421	0.998559	0.62152	0.941002	0.65294	0.991608
GOBP_POSITIVE_REGULATION_OF_T_HELPER_2_CELL_CYTOKINE_PRODUCTION	0.68895	0.998559	0.28253	0.866349	0.52259	0.976229
GOBP_POSITIVE_REGULATION_OF_VASCULAR_ENDOTHELIAL_CELL_PROLIFERATION	0.69215	0.998559	0.072144	0.716545	0.78693	0.996385
GOBP_PROGESTERONE_RECEPTOR_SIGNALING_PATHWAY	0.68808	0.998559	0.46598	0.908628	0.66714	0.992105
GOBP_PYRIMIDINE_DEOXYRIBONUCLEOTIDE_METABOLIC_PROCESS	0.6917	0.998559	0.69388	0.953433	0.93866	0.99996
GOBP_REGULATION_OF_ATRIAL_CARDIAC_MUSCLE_CELL_MEMBRANE_REPOLARIZATION	0.69403	0.998559	0.80179	0.973623	0.68702	0.993566
GOBP_REGULATION_OF_CHLORIDE_TRANSPORT	0.69159	0.998559	0.92453	0.991217	0.86408	0.99996
GOBP_REGULATION_OF_CYSTEINE_TYPE_ENDOPEPTIDASE_ACTIVITY_INVOLVED_IN_APOPTOTIC_SIGNALING_PATHWAY	0.6931	0.998559	0.16968	0.811228	0.99977	0.99996
GOBP_REGULATION_OF_ENTRY_OF_BACTERIUM_INTO_HOST_CELL	0.68898	0.998559	0.15599	0.804825	0.61875	0.988556
GOBP_REGULATION_OF_MITOCHONDRIAL_RNA_CATABOLIC_PROCESS	0.69036	0.998559	0.24662	0.852657	0.32006	0.947202
GOBP_REGULATION_OF_SUPEROXIDE_METABOLIC_PROCESS	0.69257	0.998559	0.084013	0.736236	0.50915	0.976229
GOBP_REGULATION_OF_TRIGLYCERIDE_CATABOLIC_PROCESS	0.69201	0.998559	0.78281	0.969718	0.4183	0.967117
GOBP_REGULATION_OF_T_HELPER_17_TYPE_IMMUNE_RESPONSE	0.68766	0.998559	0.31529	0.869398	0.96718	0.99996
GOBP_RESPONSE_TO_IONIZING_RADIATION	0.68854	0.998559	0.2058	0.837505	0.71452	0.993755
GOBP_RESPONSE_TO_LITHIUM_ION	0.69435	0.998559	0.82148	0.976436	0.0049046	0.548145
GOBP_RESPONSE_TO_SALT_STRESS	0.69325	0.998559	0.65652	0.945311	0.64567	0.990911
GOBP_RIBOSOMAL_LARGE_SUBUNIT_BIOGENESIS	0.69199	0.998559	0.79486	0.972646	0.046213	0.7927
GOBP_SEROTONIN_UPTAKE	0.68896	0.998559	0.42973	0.902491	0.39183	0.964917
GOBP_SOMITE_ROSTRAL_CAUDAL_AXIS_SPECIFICATION	0.69368	0.998559	0.10767	0.762524	0.95988	0.99996
GOBP_SPROUTING_ANGIOGENESIS	0.68806	0.998559	0.46837	0.91028	0.94276	0.99996
GOBP_SULFUR_AMINO_ACID_TRANSPORT	0.69466	0.998559	0.19877	0.832075	0.34336	0.957343
GOBP_SYNAPTIC_VESICLE_MATURATION	0.69263	0.998559	0.8501	0.980603	0.71797	0.993755
GOBP_TETRAHYDROFOLATE_BIOSYNTHETIC_PROCESS	0.69157	0.998559	0.53731	0.928229	0.16731	0.897644
GOBP_T_CELL_HOMEOSTASIS	0.69265	0.998559	0.32747	0.873345	0.8008	0.996501
GOBP_URETERIC_BUD_ELONGATION	0.69346	0.998559	0.62108	0.941002	0.82719	0.998984
GOCC_CILIARY_TIP	0.69145	0.998559	0.69813	0.953857	0.47242	0.975239
GOCC_DENDRITE_MEMBRANE	0.6939	0.998559	0.77207	0.966796	0.56223	0.983966
GOCC_NUCLEAR_OUTER_MEMBRANE	0.69433	0.998559	0.874	0.982467	0.17034	0.897644
GOCC_ORGANELLE_SUBCOMPARTMENT	0.69491	0.998559	0.52728	0.927184	0.80363	0.996553
GOCC_SARCOPLASMIC_RETICULUM_LUMEN	0.6903	0.998559	0.43884	0.905456	0.73716	0.994046
GOCC_TRANSPORT_VESICLE_MEMBRANE	0.68861	0.998559	0.069469	0.714425	0.41103	0.966593
GOCC_VACUOLAR_LUMEN	0.69144	0.998559	0.22729	0.843632	0.71759	0.993755
GOMF_CYCLASE_ACTIVITY	0.6921	0.998559	0.50291	0.917506	0.71869	0.993755
GOMF_CYCLIN_DEPENDENT_PROTEIN_KINASE_ACTIVITY	0.69287	0.998559	0.36001	0.883326	0.29054	0.938261
GOMF_ICOSANOID_BINDING	0.6913	0.998559	0.3091	0.868117	0.52637	0.976229
GOMF_ORGANIC_ACID_BINDING	0.68832	0.998559	0.52562	0.926373	0.55118	0.982675
GOMF_PEPTIDE_HORMONE_RECEPTOR_BINDING	0.69307	0.998559	0.43281	0.904088	0.98159	0.99996
GOMF_PHOSPHATIDYLINOSITOL_MONOPHOSPHATE_PHOSPHATASE_ACTIVITY	0.69246	0.998559	0.78964	0.971379	0.17556	0.897644
GOMF_PROTEIN_TYROSINE_SERINE_THREONINE_PHOSPHATASE_ACTIVITY	0.69273	0.998559	0.54565	0.929071	0.2535	0.923602
GOMF_SYNDECAN_BINDING	0.69118	0.998559	0.95212	0.995158	0.57291	0.986149
GOMF_TRNA_METHYLTRANSFERASE_ACTIVITY	0.6922	0.998559	0.33872	0.878255	0.69959	0.993755
GRYDER_PAX3FOXO1_ENHANCERS_KO_DOWN	0.69437	0.998559	0.72169	0.956558	0.54646	0.981409
GUO_HEX_TARGETS_DN	0.68842	0.998559	0.36866	0.883537	0.8677	0.99996
KYNG_ENVIRONMENTAL_STRESS_RESPONSE_NOT_BY_4NQO_IN_WS	0.69352	0.998559	0.61377	0.940963	0.38409	0.964252
KYNG_ENVIRONMENTAL_STRESS_RESPONSE_NOT_BY_UV_IN_WS	0.68863	0.998559	0.55722	0.930469	0.43974	0.969501
LEE_SP4_THYMOCYTE	0.69447	0.998559	0.39283	0.892551	0.19189	0.901756
LUI_THYROID_CANCER_PAX8_PPARG_UP	0.69281	0.998559	0.10429	0.758557	0.59948	0.988218
MALIK_REPRESSED_BY_ESTROGEN	0.68836	0.998559	0.52718	0.927184	0.81131	0.997401
MOOTHA_TCA	0.68862	0.998559	0.59919	0.940538	0.6837	0.993566
NIKOLSKY_BREAST_CANCER_19Q13.4_AMPLICON	0.68804	0.998559	0.49024	0.915143	0.5889	0.986804
PID_NOTCH_PATHWAY	0.68799	0.998559	0.61141	0.940963	0.417	0.967117
PID_PI3KCI_PATHWAY	0.69275	0.998559	0.32354	0.870624	0.66462	0.991608
REACTOME_2_LTR_CIRCLE_FORMATION	0.69368	0.998559	0.98479	0.998871	0.63545	0.990911
REACTOME_ACTIVATION_OF_IRF3_IRF7_MEDIATED_BY_TBK1_IKK_EPSILON	0.68961	0.998559	0.48319	0.913351	0.30765	0.943308
REACTOME_ACTIVATION_OF_NIMA_KINASES_NEK9_NEK6_NEK7	0.69059	0.998559	0.20872	0.838037	0.67323	0.993028
REACTOME_CREATINE_METABOLISM	0.69427	0.998559	0.69441	0.953465	0.54879	0.981698
REACTOME_FACTORS_INVOLVED_IN_MEGAKARYOCYTE_DEVELOPMENT_AND_PLATELET_PRODUCTION	0.69271	0.998559	0.43508	0.904884	0.79179	0.996501
REACTOME_GLI_PROTEINS_BIND_PROMOTERS_OF_HH_RESPONSIVE_GENES_TO_PROMOTE_TRANSCRIPTION	0.68915	0.998559	0.77289	0.966796	0.45787	0.972111
REACTOME_INTEGRATION_OF_PROVIRUS	0.69449	0.998559	0.98871	0.999548	0.80333	0.996501
REACTOME_INTERACTION_WITH_CUMULUS_CELLS_AND_THE_ZONA_PELLUCIDA	0.69156	0.998559	0.40196	0.895083	0.617	0.988556
REACTOME_NOREPINEPHRINE_NEUROTRANSMITTER_RELEASE_CYCLE	0.68794	0.998559	0.93501	0.991905	0.18897	0.901756
REACTOME_POST_CHAPERONIN_TUBULIN_FOLDING_PATHWAY	0.68814	0.998559	0.89514	0.986008	0.86476	0.99996
REACTOME_PURINERGIC_SIGNALING_IN_LEISHMANIASIS_INFECTION	0.69234	0.998559	0.75456	0.962901	0.9393	0.99996
REACTOME_SYNTHESIS_OF_PG	0.68965	0.998559	0.38247	0.889022	0.72263	0.993755
SENGUPTA_EBNA1_ANTICORRELATED	0.69478	0.998559	0.26739	0.862739	0.25964	0.926498
SIMBULAN_PARP1_TARGETS_DN	0.6943	0.998559	0.96812	0.997269	0.74137	0.994538
STEARMAN_TUMOR_FIELD_EFFECT_UP	0.69101	0.998559	0.55455	0.929824	0.66518	0.991608
TERAMOTO_OPN_TARGETS_CLUSTER_1	0.69	0.998559	0.39868	0.894578	0.2406	0.923602
VERRECCHIA_RESPONSE_TO_TGFB1_C5	0.69251	0.998559	0.45104	0.907181	0.90491	0.99996
WANG_RESPONSE_TO_BEXAROTENE_DN	0.69488	0.998559	0.066218	0.713636	0.33782	0.95379
WATANABE_ULCERATIVE_COLITIS_WITH_CANCER_UP	0.69054	0.998559	0.91119	0.988973	0.81422	0.997401
WP_ALTERNATIVE_PATHWAY_OF_FETAL_ANDROGEN_SYNTHESIS	0.69303	0.998559	0.27518	0.864365	0.68554	0.993566
WP_ALZHEIMERS_DISEASE	0.69292	0.998559	0.094284	0.750212	0.97301	0.99996
WP_ALZHEIMERS_DISEASE_AND_MIRNA_EFFECTS	0.69292	0.998559	0.094284	0.750212	0.97301	0.99996
WP_ANTIVIRAL_AND_ANTIINFLAMMATORY_EFFECTS_OF_NRF2_ON_SARSCOV2_PATHWAY	0.69121	0.998559	0.91501	0.989542	0.92028	0.99996
WP_ERK_PATHWAY_IN_HUNTINGTONS_DISEASE	0.69228	0.998559	0.62098	0.941002	0.74633	0.995408
WP_GLUCOCORTICOID_RECEPTOR_PATHWAY	0.69411	0.998559	0.85568	0.980854	0.22281	0.919019
WP_PHOTODYNAMIC_THERAPYINDUCED_AP1_SURVIVAL_SIGNALING	0.68967	0.998559	0.47199	0.910968	0.61988	0.988877
BYSTRYKH_HEMATOPOIESIS_STEM_CELL_FGF3	0.69551	0.998754	0.44839	0.906132	0.77341	0.996271
CHESLER_BRAIN_QTL_TRANS	0.69559	0.998754	0.50455	0.917634	0.29735	0.942944
DEBIASI_APOPTOSIS_BY_REOVIRUS_INFECTION_DN	0.69571	0.998754	0.33772	0.877804	0.40773	0.966593
GOBP_CARDIOBLAST_PROLIFERATION	0.69674	0.998754	0.46398	0.908623	0.51341	0.976229
GOBP_CELL_PROLIFERATION_INVOLVED_IN_HEART_MORPHOGENESIS	0.6965	0.998754	0.58247	0.934899	0.69015	0.993566
GOBP_CELL_SURFACE_RECEPTOR_SIGNALING_PATHWAY_INVOLVED_IN_HEART_DEVELOPMENT	0.69618	0.998754	0.1425	0.7968	0.55774	0.983128
GOBP_CYCLIC_NUCLEOTIDE_CATABOLIC_PROCESS	0.69569	0.998754	0.40752	0.898239	0.78509	0.996385
GOBP_DNA_STRAND_ELONGATION_INVOLVED_IN_DNA_REPLICATION	0.69612	0.998754	0.18237	0.820159	0.98507	0.99996
GOBP_ENDOPLASMIC_RETICULUM_MANNOSE_TRIMMING	0.69537	0.998754	0.026814	0.611187	0.37834	0.963826
GOBP_LEUKOCYTE_ACTIVATION_INVOLVED_IN_INFLAMMATORY_RESPONSE	0.69613	0.998754	0.04787	0.671154	0.92301	0.99996
GOBP_NEGATIVE_REGULATION_OF_GLIAL_CELL_APOPTOTIC_PROCESS	0.69624	0.998754	0.85518	0.980848	0.63073	0.990911
GOBP_NEGATIVE_REGULATION_OF_LAMELLIPODIUM_ASSEMBLY	0.69679	0.998754	0.66053	0.946062	0.46592	0.97294
GOBP_POSITIVE_REGULATION_OF_CHOLESTEROL_BIOSYNTHETIC_PROCESS	0.69668	0.998754	0.58706	0.935658	0.17046	0.897644
GOBP_POSITIVE_REGULATION_OF_GENE_EXPRESSION	0.69597	0.998754	0.01813	0.548573	0.66076	0.991608
GOBP_REGULATION_OF_ORGANELLE_ASSEMBLY	0.69549	0.998754	0.69478	0.953544	0.63848	0.990911
GOBP_REGULATION_OF_SYNAPSE_MATURATION	0.69676	0.998754	0.95426	0.995536	0.62438	0.988963
GOBP_RESPONSE_TO_SODIUM_PHOSPHATE	0.69635	0.998754	0.53499	0.928049	0.81922	0.998497
GOCC_CRD_MEDIATED_MRNA_STABILITY_COMPLEX	0.69654	0.998754	0.80897	0.974224	0.68039	0.993566
GOCC_POLYSOME	0.69678	0.998754	0.95747	0.995748	0.32303	0.947585
GOCC_VACUOLAR_PROTON_TRANSPORTING_V_TYPE_ATPASE_V0_DOMAIN	0.69607	0.998754	0.51494	0.922579	0.92672	0.99996
GOMF_G_PROTEIN_COUPLED_SEROTONIN_RECEPTOR_ACTIVITY	0.69653	0.998754	0.78223	0.969718	0.76583	0.996209
GOMF_MANGANESE_ION_BINDING	0.69551	0.998754	0.64522	0.943659	0.36333	0.961184
GOMF_SODIUM_CHANNEL_REGULATOR_ACTIVITY	0.69642	0.998754	0.62075	0.941002	0.7933	0.996501
REACTOME_CYCLIN_A_CDK2_ASSOCIATED_EVENTS_AT_S_PHASE_ENTRY	0.69647	0.998754	0.72586	0.957135	0.70251	0.993755
REACTOME_HDL_ASSEMBLY	0.69527	0.998754	0.30649	0.866955	0.69661	0.993755
REACTOME_KERATAN_SULFATE_DEGRADATION	0.69638	0.998754	0.1279	0.782208	0.52008	0.976229
STONER_ESOPHAGEAL_CARCINOGENESIS_UP	0.6964	0.998754	0.4197	0.901614	0.9235	0.99996
TRAYNOR_RETT_SYNDROM_UP	0.69594	0.998754	0.78866	0.970996	0.524	0.976229
GOBP_AXIAL_MESODERM_DEVELOPMENT	0.69697	0.998843	0.89073	0.984796	0.36926	0.962574
GOCC_DENDRITIC_SPINE_NECK	0.69695	0.998843	0.417	0.900996	0.047616	0.796668
BIOCARTA_EXTRINSIC_PATHWAY	0.69743	0.999082	0.93379	0.991564	0.42172	0.967117
DACOSTA_UV_RESPONSE_VIA_ERCC3_TTD_UP	0.69732	0.999082	0.38555	0.890207	0.25497	0.924366
GOBP_NOTCH_SIGNALING_PATHWAY	0.69725	0.999082	0.089613	0.744821	0.52774	0.976229
HOQUE_METHYLATED_IN_CANCER	0.6974	0.999082	0.37621	0.885988	0.22952	0.922382
KEGG_VEGF_SIGNALING_PATHWAY	0.6973	0.999082	0.52194	0.924197	0.34248	0.956458
GOBP_PEPTIDOGLYCAN_METABOLIC_PROCESS	0.69773	0.999091	0.72237	0.956889	0.94777	0.99996
GOBP_PORE_COMPLEX_ASSEMBLY	0.69753	0.999091	0.83951	0.978389	0.4318	0.967951
GOBP_REGULATION_OF_PROTEIN_POLYUBIQUITINATION	0.69763	0.999091	0.26212	0.861838	0.37807	0.963812
GOBP_RESPONSE_TO_LIGHT_INTENSITY	0.69759	0.999091	0.40048	0.894609	0.43787	0.969501
GOBP_TRANSPOSITION_RNA_MEDIATED	0.69772	0.999091	0.26361	0.862535	0.53734	0.978735
GOCC_EXTERNAL_SIDE_OF_APICAL_PLASMA_MEMBRANE	0.69792	0.999194	0.91652	0.989542	0.45374	0.971815
WP_HEART_DEVELOPMENT	0.69787	0.999194	0.73952	0.961025	0.28852	0.938261
GOBP_REGULATION_OF_PHOSPHOLIPID_TRANSLOCATION	0.69837	0.999418	0.74971	0.961799	0.57883	0.986149
HASLINGER_B_CLL_WITH_CHROMOSOME_12_TRISOMY	0.69827	0.999418	0.86578	0.981553	0.49009	0.975484
IVANOVA_HEMATOPOIESIS_MATURE_CELL	0.69833	0.999418	0.060813	0.712449	0.71944	0.993755
PID_REG_GR_PATHWAY	0.69826	0.999418	0.3551	0.883326	0.91885	0.99996
REACTOME_WNT_LIGAND_BIOGENESIS_AND_TRAFFICKING	0.69835	0.999418	0.028715	0.618341	0.36219	0.961184
GOBP_FC_GAMMA_RECEPTOR_SIGNALING_PATHWAY	0.69895	0.999804	0.42624	0.902323	0.24272	0.923602
GOBP_METANEPHROS_DEVELOPMENT	0.69901	0.999804	0.85971	0.981283	0.49188	0.975528
GOBP_MICROTUBULE_NUCLEATION_BY_MICROTUBULE_ORGANIZING_CENTER	0.69903	0.999804	0.43993	0.905456	0.63017	0.990911
GOBP_MITOCHONDRIAL_OUTER_MEMBRANE_PERMEABILIZATION_INVOLVED_IN_PROGRAMMED_CELL_DEATH	0.6991	0.999804	0.7484	0.961799	0.80317	0.996501
GOBP_NEGATIVE_REGULATION_OF_FIBROBLAST_MIGRATION	0.69911	0.999804	0.95333	0.995536	0.16189	0.897644
GOBP_POSITIVE_REGULATION_OF_LONG_TERM_SYNAPTIC_DEPRESSION	0.69877	0.999804	0.63551	0.942138	0.43064	0.967934
GOBP_PROTEIN_K11_LINKED_DEUBIQUITINATION	0.69909	0.999804	0.29012	0.866894	0.038319	0.767443
GOBP_REGULATION_OF_CHRONIC_INFLAMMATORY_RESPONSE	0.69881	0.999804	0.14679	0.799547	0.83923	0.999026
ABBUD_LIF_SIGNALING_2_DN	0.79795	0.99998	0.062713	0.713636	0.77178	0.996271
ABDULRAHMAN_KIDNEY_CANCER_VHL_DN	0.75208	0.99998	0.21692	0.840938	0.6495	0.991534
ABE_VEGFA_TARGETS_2HR	0.72041	0.99998	0.86799	0.981794	0.19237	0.901756
ABE_VEGFA_TARGETS_30MIN	0.89829	0.99998	0.94312	0.993616	0.60539	0.988556
ABRAHAM_ALPC_VS_MULTIPLE_MYELOMA_UP	0.89396	0.99998	0.65681	0.945316	0.93697	0.99996
ACEVEDO_LIVER_CANCER_WITH_H3K9ME3_UP	0.95447	0.99998	0.87945	0.983182	0.94463	0.99996
ACEVEDO_LIVER_TUMOR_VS_NORMAL_ADJACENT_TISSUE_DN	0.83402	0.99998	0.81854	0.975228	0.473	0.975291
AFFAR_YY1_TARGETS_DN	0.72721	0.99998	0.74821	0.961769	0.27709	0.935712
AFFAR_YY1_TARGETS_UP	0.8284	0.99998	0.12496	0.781471	0.93758	0.99996
AGARWAL_AKT_PATHWAY_TARGETS	0.75215	0.99998	0.29929	0.866894	0.88003	0.99996
AIYAR_COBRA1_TARGETS_UP	0.90982	0.99998	0.26786	0.862879	0.91887	0.99996
ALCALAY_AML_BY_NPM1_LOCALIZATION_DN	0.91231	0.99998	0.85926	0.981283	0.35781	0.960351
ALONSO_METASTASIS_EMT_DN	0.82603	0.99998	0.79391	0.972564	0.34874	0.958657
ALONSO_METASTASIS_EMT_UP	0.89993	0.99998	0.00092833	0.209937	0.99679	0.99996
ALONSO_METASTASIS_NEURAL_UP	0.73978	0.99998	0.55003	0.929316	0.93797	0.99996
ALONSO_METASTASIS_UP	0.96136	0.99998	0.40069	0.894843	0.95083	0.99996
AMIT_DELAYED_EARLY_GENES	0.98924	0.99998	0.43574	0.904884	0.85345	0.999612
AMIT_EGF_RESPONSE_240_HELA	0.74336	0.99998	0.11344	0.772378	0.61235	0.988556
AMIT_EGF_RESPONSE_40_HELA	0.77319	0.99998	0.66118	0.94629	0.94313	0.99996
AMIT_EGF_RESPONSE_60_HELA	0.94105	0.99998	0.021453	0.572744	0.96133	0.99996
AMIT_EGF_RESPONSE_60_MCF10A	0.87889	0.99998	0.97851	0.998236	0.76763	0.996271
ANDERSEN_LIVER_CANCER_KRT19_DN	0.92831	0.99998	0.35962	0.883326	0.79897	0.996501
ANDERSEN_LIVER_CANCER_KRT19_UP	0.9083	0.99998	0.49685	0.916531	0.78912	0.996501
AUJLA_IL22_AND_IL17A_SIGNALING	0.96889	0.99998	0.36671	0.883326	0.94404	0.99996
AZARE_NEOPLASTIC_TRANSFORMATION_BY_STAT3_DN	0.91237	0.99998	0.7973	0.972914	0.70244	0.993755
BAFNA_MUC4_TARGETS_UP	0.76616	0.99998	0.25667	0.860035	0.81568	0.998031
BAKER_HEMATOPOESIS_STAT1_TARGETS	0.79793	0.99998	0.62321	0.941002	0.94347	0.99996
BAKKER_FOXO3_TARGETS_DN	0.99342	0.99998	0.60173	0.940566	0.99185	0.99996
BAKKER_FOXO3_TARGETS_UP	0.92437	0.99998	0.93059	0.991444	0.87434	0.99996
BALDWIN_PRKCI_TARGETS_UP	0.95109	0.99998	0.59889	0.940394	0.80286	0.996501
BANDRES_RESPONSE_TO_CARMUSTIN_MGMT_24HR_DN	0.73506	0.99998	0.34548	0.880131	0.39079	0.964357
BANDRES_RESPONSE_TO_CARMUSTIN_WITHOUT_MGMT_48HR_UP	0.81917	0.99998	0.13566	0.789361	0.78861	0.996501
BARRIER_CANCER_RELAPSE_NORMAL_SAMPLE_DN	0.70833	0.99998	0.83437	0.9778	0.80157	0.996501
BASAKI_YBX1_TARGETS_DN	0.70944	0.99998	0.28765	0.866894	0.14532	0.892931
BASSO_B_LYMPHOCYTE_NETWORK	0.84084	0.99998	0.9186	0.98972	0.18091	0.899482
BASSO_CD40_SIGNALING_DN	0.91062	0.99998	0.96416	0.997065	0.75518	0.995954
BASSO_CD40_SIGNALING_UP	0.76136	0.99998	0.47489	0.911037	0.65628	0.991608
BEGUM_TARGETS_OF_PAX3_FOXO1_FUSION_DN	0.7955	0.99998	0.45153	0.907329	0.77072	0.996271
BEIER_GLIOMA_STEM_CELL_DN	0.74442	0.99998	0.31188	0.868801	0.50677	0.976229
BENPORATH_ES_1	0.88383	0.99998	0.40463	0.896315	0.3276	0.952117
BENPORATH_MYC_MAX_TARGETS	0.81438	0.99998	0.57643	0.933754	0.42391	0.967117
BENPORATH_NOS_TARGETS	0.76023	0.99998	0.60346	0.940566	0.42474	0.967117
BERENJENO_TRANSFORMED_BY_RHOA_REVERSIBLY_DN	0.9553	0.99998	0.33728	0.877729	0.87879	0.99996
BERENJENO_TRANSFORMED_BY_RHOA_UP	0.83083	0.99998	0.63129	0.942138	0.2403	0.923602
BERTUCCI_MEDULLARY_VS_DUCTAL_BREAST_CANCER_DN	0.86451	0.99998	0.286	0.866894	0.8158	0.998106
BERTUCCI_MEDULLARY_VS_DUCTAL_BREAST_CANCER_UP	0.90993	0.99998	0.21207	0.838263	0.92563	0.99996
BHATTACHARYA_EMBRYONIC_STEM_CELL	0.75208	0.99998	0.66254	0.946906	0.020334	0.657315
BHAT_ESR1_TARGETS_NOT_VIA_AKT1_UP	0.97413	0.99998	0.34033	0.878694	0.97165	0.99996
BHAT_ESR1_TARGETS_VIA_AKT1_UP	0.94048	0.99998	0.28508	0.866894	0.98892	0.99996
BILANGES_SERUM_SENSITIVE_VIA_TSC1	0.9439	0.99998	0.88078	0.983383	0.72462	0.993755
BIOCARTA_41BB_PATHWAY	0.91097	0.99998	0.2736	0.864341	0.95195	0.99996
BIOCARTA_ACE2_PATHWAY	0.97983	0.99998	0.57835	0.934268	0.9762	0.99996
BIOCARTA_ACETAMINOPHEN_PATHWAY	0.99608	0.99998	0.75198	0.962691	0.87349	0.99996
BIOCARTA_AGPCR_PATHWAY	0.9027	0.99998	0.82346	0.976829	0.87408	0.99996
BIOCARTA_AMAN_PATHWAY	0.90687	0.99998	0.54636	0.929071	0.51075	0.976229
BIOCARTA_AMI_PATHWAY	0.89485	0.99998	0.96536	0.997065	0.83248	0.998984
BIOCARTA_ARAP_PATHWAY	0.93002	0.99998	0.37952	0.887787	0.91972	0.99996
BIOCARTA_ARF_PATHWAY	0.90704	0.99998	0.97083	0.997773	0.55816	0.98319
BIOCARTA_BARD1_PATHWAY	0.70643	0.99998	0.84541	0.978772	0.42411	0.967117
BIOCARTA_BARRESTIN_PATHWAY	0.81076	0.99998	0.067467	0.713636	0.62268	0.988963
BIOCARTA_BBCELL_PATHWAY	0.82617	0.99998	0.7027	0.953909	0.16479	0.897644
BIOCARTA_CARM1_PATHWAY	0.88153	0.99998	0.4919	0.915646	0.97082	0.99996
BIOCARTA_CB1R_PATHWAY	0.99334	0.99998	0.56295	0.930896	0.89715	0.99996
BIOCARTA_CCR5_PATHWAY	0.7092	0.99998	0.77134	0.966796	0.48754	0.975484
BIOCARTA_CD40_PATHWAY	0.86706	0.99998	0.44711	0.905686	0.77573	0.996271
BIOCARTA_CFTR_PATHWAY	0.97046	0.99998	0.98624	0.999286	0.586	0.986149
BIOCARTA_CPSF_PATHWAY	0.94455	0.99998	0.96378	0.996965	0.79686	0.996501
BIOCARTA_CSK_PATHWAY	0.99383	0.99998	0.79469	0.972646	0.85592	0.999684
BIOCARTA_CYTOKINE_PATHWAY	0.87968	0.99998	0.092569	0.748152	0.86124	0.99996
BIOCARTA_DC_PATHWAY	0.99577	0.99998	0.090894	0.744821	0.73231	0.993755
BIOCARTA_DICER_PATHWAY	0.91922	0.99998	0.53475	0.928049	0.38254	0.963826
BIOCARTA_DREAM_PATHWAY	0.94017	0.99998	0.48606	0.913416	0.73568	0.993755
BIOCARTA_EFP_PATHWAY	0.72569	0.99998	0.75529	0.96311	0.55265	0.983078
BIOCARTA_EGFR_SMRTE_PATHWAY	0.88053	0.99998	0.29805	0.866894	0.5861	0.986149
BIOCARTA_ERAD_PATHWAY	0.945	0.99998	0.1636	0.810167	0.92998	0.99996
BIOCARTA_ETC_PATHWAY	0.94296	0.99998	0.94149	0.993373	0.65313	0.991608
BIOCARTA_FBW7_PATHWAY	0.80375	0.99998	0.83885	0.978275	0.41134	0.966593
BIOCARTA_FIBRINOLYSIS_PATHWAY	0.92081	0.99998	0.70496	0.954422	0.93725	0.99996
BIOCARTA_FOSB_PATHWAY	0.95802	0.99998	0.45835	0.908187	0.74631	0.995408
BIOCARTA_FREE_PATHWAY	0.90068	0.99998	0.44948	0.906746	0.99884	0.99996
BIOCARTA_FXR_PATHWAY	0.98445	0.99998	0.52538	0.926345	0.84627	0.999612
BIOCARTA_GATA3_PATHWAY	0.95271	0.99998	0.93227	0.991445	0.72563	0.993755
BIOCARTA_GHRELIN_PATHWAY	0.80995	0.99998	0.90429	0.987533	0.98741	0.99996
BIOCARTA_HES_PATHWAY	0.94783	0.99998	0.98794	0.999548	0.75517	0.995954
BIOCARTA_IL10_PATHWAY	0.80381	0.99998	0.89128	0.984796	0.10164	0.852982
BIOCARTA_IL12_PATHWAY	0.97085	0.99998	0.89049	0.984796	0.95989	0.99996
BIOCARTA_IL1R_PATHWAY	0.82138	0.99998	0.13495	0.789361	0.90505	0.99996
BIOCARTA_INFLAM_PATHWAY	0.9365	0.99998	0.045411	0.664855	0.73863	0.994046
BIOCARTA_INTRINSIC_PATHWAY	0.92594	0.99998	0.99538	0.999717	0.91033	0.99996
BIOCARTA_ION_PATHWAY	0.7419	0.99998	0.85527	0.980848	0.37199	0.962574
BIOCARTA_IRES_PATHWAY	0.72488	0.99998	0.45883	0.908193	0.72711	0.993755
BIOCARTA_KREB_PATHWAY	0.86628	0.99998	0.58701	0.935658	0.85185	0.999612
BIOCARTA_LAIR_PATHWAY	0.82875	0.99998	0.39601	0.893324	0.95688	0.99996
BIOCARTA_LECTIN_PATHWAY	0.70557	0.99998	0.5009	0.917506	0.86107	0.99996
BIOCARTA_LYMPHOCYTE_PATHWAY	0.7905	0.99998	0.062044	0.713636	0.79776	0.996501
BIOCARTA_MCALPAIN_PATHWAY	0.89574	0.99998	0.93308	0.991445	0.88236	0.99996
BIOCARTA_MCM_PATHWAY	0.84565	0.99998	0.70387	0.953909	0.54367	0.980655
BIOCARTA_MHC_PATHWAY	0.76234	0.99998	0.64203	0.942964	0.56872	0.98566
BIOCARTA_MPR_PATHWAY	0.8153	0.99998	0.85999	0.981283	0.88094	0.99996
BIOCARTA_MRP_PATHWAY	0.77076	0.99998	0.43825	0.905456	0.30732	0.943308
BIOCARTA_NDKDYNAMIN_PATHWAY	0.77961	0.99998	0.29221	0.866894	0.8539	0.999612
BIOCARTA_NKT_PATHWAY	0.97668	0.99998	0.44751	0.90578	0.75862	0.99611
BIOCARTA_NO1_PATHWAY	0.82972	0.99998	0.68511	0.952077	0.8973	0.99996
BIOCARTA_NO2IL12_PATHWAY	0.98834	0.99998	0.86343	0.98152	0.98397	0.99996
BIOCARTA_NOS1_PATHWAY	0.93957	0.99998	0.93615	0.992119	0.95699	0.99996
BIOCARTA_NOTCH_PATHWAY	0.83985	0.99998	0.27044	0.862993	0.39336	0.964917
BIOCARTA_NPP1_PATHWAY	0.895	0.99998	0.8051	0.973898	0.92384	0.99996
BIOCARTA_NUCLEARRS_PATHWAY	0.98077	0.99998	0.50278	0.917506	0.74159	0.994538
BIOCARTA_PEPI_PATHWAY	0.91748	0.99998	0.30764	0.867221	0.45567	0.971815
BIOCARTA_PGC1A_PATHWAY	0.77001	0.99998	0.45048	0.907181	0.88859	0.99996
BIOCARTA_PLATELETAPP_PATHWAY	0.96277	0.99998	0.70194	0.953857	0.95855	0.99996
BIOCARTA_PLCD_PATHWAY	0.70054	0.99998	0.90191	0.987513	0.58793	0.986458
BIOCARTA_PLCE_PATHWAY	0.8827	0.99998	0.93617	0.992119	0.76458	0.996209
BIOCARTA_PPARA_PATHWAY	0.92713	0.99998	0.52672	0.926809	0.9423	0.99996
BIOCARTA_PRION_PATHWAY	0.81028	0.99998	0.45848	0.908187	0.86118	0.99996
BIOCARTA_RACC_PATHWAY	0.95467	0.99998	0.67081	0.948001	0.8463	0.999612
BIOCARTA_RARRXR_PATHWAY	0.85228	0.99998	0.57832	0.934268	0.92687	0.99996
BIOCARTA_RNAPOL3_PATHWAY	0.9957	0.99998	0.5895	0.935998	0.88128	0.99996
BIOCARTA_S1P_PATHWAY	0.95991	0.99998	0.024104	0.595115	0.66375	0.991608
BIOCARTA_SHH_PATHWAY	0.9719	0.99998	0.97325	0.997773	0.91983	0.99996
BIOCARTA_STATHMIN_PATHWAY	0.92842	0.99998	0.69956	0.953857	0.94591	0.99996
BIOCARTA_SUMO_PATHWAY	0.84612	0.99998	0.36485	0.883326	0.89344	0.99996
BIOCARTA_TALL1_PATHWAY	0.96281	0.99998	0.4769	0.912172	0.8906	0.99996
BIOCARTA_TCAPOPTOSIS_PATHWAY	0.93177	0.99998	0.98356	0.998871	0.55696	0.983128
BIOCARTA_TCRA_PATHWAY	0.89426	0.99998	0.57531	0.933689	0.72297	0.993755
BIOCARTA_TERC_PATHWAY	0.77269	0.99998	0.12148	0.774924	0.68882	0.993566
BIOCARTA_VIP_PATHWAY	0.96893	0.99998	0.91082	0.988748	0.97864	0.99996
BIOCARTA_VITCB_PATHWAY	0.95638	0.99998	0.94981	0.99429	0.95114	0.99996
BIOCARTA_WNT_LRP6_PATHWAY	0.74837	0.99998	0.67061	0.948001	0.85068	0.999612
BLANCO_MELO_BETA_INTERFERON_TREATED_BRONCHIAL_EPITHELIAL_CELLS_DN	0.72448	0.99998	0.67412	0.948666	0.96203	0.99996
BLANCO_MELO_COVID19_SARS_COV_2_INFECTION_A594_ACE2_EXPRESSING_CELLS_DN	0.70139	0.99998	0.64597	0.943659	0.92124	0.99996
BLANCO_MELO_HUMAN_PARAINFLUENZA_VIRUS_3_INFECTION_A594_CELLS_DN	0.95212	0.99998	0.99823	0.999965	0.79137	0.996501
BLANCO_MELO_MERS_COV_INFECTION_MCR5_CELLS_DN	0.91561	0.99998	0.67319	0.948614	0.90664	0.99996
BLANCO_MELO_RESPIRATORY_SYNCYTIAL_VIRUS_INFECTION_A594_CELLS_DN	0.7046	0.99998	0.93261	0.991445	0.93094	0.99996
BOGNI_TREATMENT_RELATED_MYELOID_LEUKEMIA_UP	0.94267	0.99998	0.15558	0.804825	0.82925	0.998984
BOHN_PRIMARY_IMMUNODEFICIENCY_SYNDROM_UP	0.77551	0.99998	0.16016	0.808575	0.63304	0.990911
BONCI_TARGETS_OF_MIR15A_AND_MIR16_1	0.87584	0.99998	0.40875	0.898246	0.7744	0.996271
BONOME_OVARIAN_CANCER_POOR_SURVIVAL_UP	0.9837	0.99998	0.80672	0.974177	0.92639	0.99996
BOQUEST_STEM_CELL_CULTURED_VS_FRESH_DN	0.8318	0.99998	0.93535	0.991905	0.33446	0.95379
BORCZUK_MALIGNANT_MESOTHELIOMA_DN	0.75924	0.99998	0.8561	0.981041	0.98821	0.99996
BOSCO_TH1_CYTOTOXIC_MODULE	0.76557	0.99998	0.33571	0.877256	0.13558	0.87781
BOYAULT_LIVER_CANCER_SUBCLASS_G1_UP	0.98135	0.99998	0.24145	0.849146	0.53307	0.977897
BOYAULT_LIVER_CANCER_SUBCLASS_G3_UP	0.879	0.99998	0.028842	0.618341	0.10563	0.855741
BOYLAN_MULTIPLE_MYELOMA_C_D_UP	0.71899	0.99998	0.95132	0.994788	0.37477	0.962668
BOYLAN_MULTIPLE_MYELOMA_D_CLUSTER_DN	0.74822	0.99998	0.27758	0.865304	0.79286	0.996501
BOYLAN_MULTIPLE_MYELOMA_D_UP	0.72326	0.99998	0.074156	0.716545	0.5325	0.977897
BOYLAN_MULTIPLE_MYELOMA_PCA1_UP	0.71234	0.99998	0.38362	0.88987	0.97984	0.99996
BRACHAT_RESPONSE_TO_CISPLATIN	0.99149	0.99998	0.90583	0.987911	0.89445	0.99996
BROWNE_HCMV_INFECTION_10HR_DN	0.84218	0.99998	0.19511	0.830583	0.56286	0.983966
BROWNE_HCMV_INFECTION_20HR_DN	0.89931	0.99998	0.033935	0.642225	0.83557	0.999026
BROWNE_HCMV_INFECTION_2HR_DN	0.71288	0.99998	0.40196	0.895083	0.75419	0.995954
BROWNE_HCMV_INFECTION_2HR_UP	0.78924	0.99998	0.6148	0.940963	0.73078	0.993755
BROWNE_HCMV_INFECTION_30MIN_DN	0.8167	0.99998	0.53787	0.928229	0.41112	0.966593
BROWNE_HCMV_INFECTION_4HR_UP	0.84344	0.99998	0.885	0.983923	0.64435	0.990911
BROWN_MYELOID_CELL_DEVELOPMENT_UP	0.84224	0.99998	0.57105	0.933652	0.70177	0.993755
BRUECKNER_TARGETS_OF_MIRLET7A3_DN	0.90988	0.99998	0.93981	0.993073	0.96321	0.99996
BRUINS_UVC_RESPONSE_VIA_TP53_GROUP_A	0.71437	0.99998	0.11622	0.772389	0.604	0.988556
BRUNEAU_SEPTATION_ATRIAL	0.94031	0.99998	0.74468	0.961276	0.916	0.99996
BURTON_ADIPOGENESIS_11	0.83419	0.99998	0.77317	0.966796	0.7343	0.993755
BURTON_ADIPOGENESIS_12	0.91889	0.99998	0.34432	0.880131	0.90074	0.99996
BURTON_ADIPOGENESIS_3	0.74628	0.99998	0.24379	0.851174	0.40414	0.96536
BURTON_ADIPOGENESIS_7	0.83793	0.99998	0.98382	0.998871	0.8301	0.998984
BURTON_ADIPOGENESIS_PEAK_AT_24HR	0.95183	0.99998	0.10215	0.754871	0.24268	0.923602
BYSTROEM_CORRELATED_WITH_IL5_DN	0.96829	0.99998	0.51287	0.922574	0.71857	0.993755
BYSTRYKH_HEMATOPOIESIS_STEM_CELL_AND_BRAIN_QTL_CIS	0.77614	0.99998	0.37694	0.886609	0.99183	0.99996
BYSTRYKH_HEMATOPOIESIS_STEM_CELL_IL3RA	0.83946	0.99998	0.091266	0.745025	0.9354	0.99996
BYSTRYKH_HEMATOPOIESIS_STEM_CELL_RUNX1	0.86601	0.99998	0.93278	0.991445	0.83858	0.999026
CAFFAREL_RESPONSE_TO_THC_8HR_3_DN	0.75495	0.99998	0.42637	0.902323	0.93851	0.99996
CAFFAREL_RESPONSE_TO_THC_8HR_3_UP	0.81282	0.99998	0.37515	0.885364	0.47771	0.975291
CAFFAREL_RESPONSE_TO_THC_8HR_5_DN	0.91252	0.99998	0.10308	0.756817	0.91655	0.99996
CAFFAREL_RESPONSE_TO_THC_8HR_5_UP	0.7887	0.99998	0.84569	0.978772	0.53552	0.978088
CAFFAREL_RESPONSE_TO_THC_DN	0.9931	0.99998	0.010064	0.484426	0.99389	0.99996
CAIRO_HEPATOBLASTOMA_DN	0.75901	0.99998	0.65509	0.944534	0.56217	0.983966
CAIRO_LIVER_DEVELOPMENT_DN	0.9953	0.99998	0.96146	0.996172	0.99987	0.99996
CALVET_IRINOTECAN_SENSITIVE_VS_REVERTED_DN	0.88122	0.99998	0.33712	0.877585	0.78265	0.996385
CALVET_IRINOTECAN_SENSITIVE_VS_REVERTED_UP	0.92407	0.99998	0.29313	0.866894	0.62234	0.988963
CARDOSO_RESPONSE_TO_GAMMA_RADIATION_AND_3AB	0.7822	0.99998	0.92179	0.990779	0.88385	0.99996
CARD_MIR302A_TARGETS	0.93604	0.99998	0.49729	0.916531	0.62016	0.988963
CARRILLOREIXACH_HEPATOBLASTOMA_VS_NORMAL_HYPERMETHYLATED_AND_DN	0.77417	0.99998	0.44179	0.905569	0.85628	0.999684
CARRILLOREIXACH_HEPATOBLASTOMA_VS_NORMAL_HYPOMETHYLATED_AND_UP	0.92277	0.99998	0.85107	0.980603	0.47681	0.975291
CASORELLI_ACUTE_PROMYELOCYTIC_LEUKEMIA_DN	0.79978	0.99998	0.074742	0.717634	0.15529	0.897644
CASORELLI_ACUTE_PROMYELOCYTIC_LEUKEMIA_UP	0.71291	0.99998	0.30524	0.866955	0.4457	0.96959
CASORELLI_APL_SECONDARY_VS_DE_NOVO_UP	0.74591	0.99998	0.061657	0.713636	0.61224	0.988556
CEBALLOS_TARGETS_OF_TP53_AND_MYC_UP	0.83461	0.99998	0.56409	0.931694	0.95869	0.99996
CHANDRAN_METASTASIS_TOP50_UP	0.76685	0.99998	0.76401	0.965008	0.54704	0.981409
CHANDRAN_METASTASIS_UP	0.92097	0.99998	0.16256	0.808623	0.59966	0.988218
CHANG_IMMORTALIZED_BY_HPV31_UP	0.98498	0.99998	0.67163	0.948001	0.94074	0.99996
CHANG_POU5F1_TARGETS_UP	0.75337	0.99998	0.29648	0.866894	0.88854	0.99996
CHARAFE_BREAST_CANCER_BASAL_VS_MESENCHYMAL_UP	0.90209	0.99998	0.75717	0.963246	0.42388	0.967117
CHARAFE_BREAST_CANCER_LUMINAL_VS_BASAL_DN	0.86908	0.99998	0.039612	0.652045	0.72607	0.993755
CHASSOT_SKIN_WOUND	0.94264	0.99998	0.30658	0.866955	0.60554	0.988556
CHEBOTAEV_GR_TARGETS_UP	0.82364	0.99998	0.055027	0.699512	0.86069	0.99996
CHEMELLO_SOLEUS_VS_EDL_MYOFIBERS_DN	0.92876	0.99998	0.75206	0.962691	0.79413	0.996501
CHEMNITZ_RESPONSE_TO_PROSTAGLANDIN_E2_DN	0.80472	0.99998	0.4608	0.908598	0.55678	0.983128
CHEN_HOXA5_TARGETS_6HR_UP	0.9859	0.99998	0.83246	0.9778	0.9311	0.99996
CHEN_HOXA5_TARGETS_9HR_DN	0.80211	0.99998	0.42912	0.902491	0.36227	0.961184
CHEN_HOXA5_TARGETS_9HR_UP	0.91221	0.99998	0.23211	0.844596	0.90454	0.99996
CHEN_NEUROBLASTOMA_COPY_NUMBER_GAINS	0.87265	0.99998	0.32953	0.873851	0.87327	0.99996
CHESLER_BRAIN_D6MIT150_QTL_CIS	0.81694	0.99998	0.16807	0.811228	0.31645	0.947202
CHIANG_LIVER_CANCER_SUBCLASS_PROLIFERATION_DN	0.74478	0.99998	0.92204	0.990819	0.51127	0.976229
CHIANG_LIVER_CANCER_SUBCLASS_PROLIFERATION_UP	0.74673	0.99998	0.28893	0.866894	0.74768	0.995408
CHIANG_LIVER_CANCER_SUBCLASS_UNANNOTATED_UP	0.9482	0.99998	0.75532	0.96311	0.071834	0.825258
CHIARETTI_ACUTE_LYMPHOBLASTIC_LEUKEMIA_ZAP70	0.96719	0.99998	0.93697	0.992119	0.82337	0.998984
CHIBA_RESPONSE_TO_TSA_DN	0.8063	0.99998	0.29691	0.866894	0.85615	0.999684
CHOW_RASSF1_TARGETS_UP	0.87841	0.99998	0.14179	0.794454	0.94043	0.99996
CHUANG_OXIDATIVE_STRESS_RESPONSE_UP	0.7211	0.99998	0.76394	0.965008	0.97794	0.99996
CHYLA_CBFA2T3_TARGETS_UP	0.71634	0.99998	0.38826	0.89068	0.71656	0.993755
CLAUS_PGR_POSITIVE_MENINGIOMA_DN	0.73579	0.99998	0.060785	0.712449	0.87044	0.99996
CLAUS_PGR_POSITIVE_MENINGIOMA_UP	0.83648	0.99998	0.69395	0.953452	0.71878	0.993755
CLIMENT_BREAST_CANCER_COPY_NUMBER_DN	0.897	0.99998	0.15131	0.80419	0.48362	0.975291
COLIN_PILOCYTIC_ASTROCYTOMA_VS_GLIOBLASTOMA_UP	0.82843	0.99998	0.99618	0.999777	0.44263	0.969501
COLLER_MYC_TARGETS_UP	0.7889	0.99998	0.28729	0.866894	0.61086	0.988556
CORRE_MULTIPLE_MYELOMA_UP	0.86156	0.99998	0.6988	0.953857	0.61344	0.988556
COULOUARN_TEMPORAL_TGFB1_SIGNATURE_DN	0.72521	0.99998	0.31019	0.868558	0.2704	0.930253
COWLING_MYCN_TARGETS	0.72063	0.99998	0.83482	0.9778	0.57172	0.986149
CREIGHTON_AKT1_SIGNALING_VIA_MTOR_DN	0.79324	0.99998	0.61261	0.940963	0.98933	0.99996
CREIGHTON_ENDOCRINE_THERAPY_RESISTANCE_1	0.74077	0.99998	0.47133	0.910968	0.5843	0.986149
CROMER_METASTASIS_UP	0.72285	0.99998	0.55577	0.930135	0.73017	0.993755
CROONQUIST_NRAS_SIGNALING_DN	0.85539	0.99998	0.80097	0.973462	0.28002	0.936108
CROONQUIST_NRAS_SIGNALING_UP	0.70983	0.99998	0.21161	0.838057	0.7301	0.993755
CROONQUIST_NRAS_VS_STROMAL_STIMULATION_DN	0.96953	0.99998	0.54168	0.929071	0.68913	0.993566
CROSBY_E2F4_TARGETS	0.82221	0.99998	0.27757	0.865304	0.64472	0.990911
CUI_TCF21_TARGETS_2_UP	0.71649	0.99998	0.49391	0.915802	0.9199	0.99996
CURSONS_NATURAL_KILLER_CELLS	0.9452	0.99998	0.91316	0.989446	0.41521	0.967117
DACOSTA_UV_RESPONSE_VIA_ERCC3_COMMON_DN	0.72054	0.99998	0.0902	0.744821	0.22804	0.921835
DACOSTA_UV_RESPONSE_VIA_ERCC3_COMMON_UP	0.9918	0.99998	0.47756	0.912716	0.95331	0.99996
DACOSTA_UV_RESPONSE_VIA_ERCC3_UP	0.98212	0.99998	0.92651	0.991281	0.77347	0.996271
DACOSTA_UV_RESPONSE_VIA_ERCC3_XPCS_DN	0.73602	0.99998	0.91425	0.989542	0.2386	0.922709
DANG_MYC_TARGETS_DN	0.88894	0.99998	0.26146	0.861525	0.43992	0.969501
DANG_REGULATED_BY_MYC_UP	0.82942	0.99998	0.074929	0.718393	0.60702	0.988556
DARWICHE_PAPILLOMA_RISK_HIGH_DN	0.83118	0.99998	0.94762	0.99429	0.30505	0.943308
DARWICHE_PAPILLOMA_RISK_HIGH_UP	0.86587	0.99998	0.40815	0.898246	0.86741	0.99996
DARWICHE_PAPILLOMA_RISK_LOW_DN	0.89426	0.99998	0.97691	0.997848	0.54341	0.980655
DARWICHE_PAPILLOMA_RISK_LOW_UP	0.79038	0.99998	0.31017	0.868558	0.658	0.991608
DARWICHE_SKIN_TUMOR_PROMOTER_UP	0.9645	0.99998	0.81193	0.974224	0.94923	0.99996
DARWICHE_SQUAMOUS_CELL_CARCINOMA_DN	0.83657	0.99998	0.50335	0.917506	0.21521	0.914912
DARWICHE_SQUAMOUS_CELL_CARCINOMA_UP	0.86214	0.99998	0.94459	0.99363	0.92378	0.99996
DASU_IL6_SIGNALING_DN	0.79421	0.99998	0.75987	0.963818	0.1633	0.897644
DASU_IL6_SIGNALING_SCAR_DN	0.73768	0.99998	0.6353	0.942138	0.28158	0.936589
DASU_IL6_SIGNALING_SCAR_UP	0.70318	0.99998	0.44515	0.905667	0.18281	0.900285
DAVICIONI_MOLECULAR_ARMS_VS_ERMS_DN	0.84827	0.99998	0.68884	0.952954	0.51054	0.976229
DAVICIONI_MOLECULAR_ARMS_VS_ERMS_UP	0.82555	0.99998	0.51278	0.922574	0.32228	0.947585
DAZARD_UV_RESPONSE_CLUSTER_G1	0.88349	0.99998	0.54749	0.929316	0.96879	0.99996
DAZARD_UV_RESPONSE_CLUSTER_G24	0.71564	0.99998	0.73625	0.96082	0.71912	0.993755
DAZARD_UV_RESPONSE_CLUSTER_G6	0.90671	0.99998	0.36067	0.883326	0.8576	0.99996
DEBOSSCHER_NFKB_TARGETS_REPRESSED_BY_GLUCOCORTICOIDS	0.71951	0.99998	0.13718	0.789361	0.3372	0.95379
DELACROIX_RAR_BOUND_ES	0.71352	0.99998	0.74157	0.961025	0.37395	0.962668
DELPUECH_FOXO3_TARGETS_DN	0.85599	0.99998	0.29869	0.866894	0.93019	0.99996
DELYS_THYROID_CANCER_DN	0.96533	0.99998	0.20578	0.837505	0.90184	0.99996
DEMAGALHAES_AGING_DN	0.91635	0.99998	0.64266	0.943108	0.98137	0.99996
DEN_INTERACT_WITH_LCA5	0.84245	0.99998	0.59068	0.936409	0.36042	0.960351
DEURIG_T_CELL_PROLYMPHOCYTIC_LEUKEMIA_DN	0.84073	0.99998	0.907	0.988023	0.33715	0.95379
DE_YY1_TARGETS_DN	0.79648	0.99998	0.48809	0.914012	0.66127	0.991608
DIAZ_CHRONIC_MYELOGENOUS_LEUKEMIA_DN	0.74711	0.99998	0.97979	0.998343	0.46116	0.972449
DIRMEIER_LMP1_RESPONSE_EARLY	0.97044	0.99998	0.1972	0.831935	0.9448	0.99996
DODD_NASOPHARYNGEAL_CARCINOMA_UP	0.70492	0.99998	0.23974	0.848748	0.48402	0.975291
DORMOY_ELAVL1_TARGETS	0.79019	0.99998	0.19477	0.830569	0.72604	0.993755
DORSAM_HOXA9_TARGETS_UP	0.73291	0.99998	0.97713	0.997848	0.58544	0.986149
DOUGLAS_BMI1_TARGETS_UP	0.89701	0.99998	0.41527	0.900996	0.52549	0.976229
DUNNE_TARGETS_OF_AML1_MTG8_FUSION_DN	0.71413	0.99998	0.7649	0.965221	0.36336	0.961184
DURAND_STROMA_NS_UP	0.7077	0.99998	0.056769	0.702062	0.67459	0.993101
EBAUER_TARGETS_OF_PAX3_FOXO1_FUSION_DN	0.738	0.99998	0.75925	0.96378	0.43984	0.969501
EHLERS_ANEUPLOIDY_UP	0.77347	0.99998	0.45956	0.908505	0.68097	0.993566
EHRLICH_ICF_SYNDROM_DN	0.86163	0.99998	0.9326	0.991445	0.29029	0.938261
ELLWOOD_MYC_TARGETS_UP	0.74608	0.99998	0.67081	0.948001	0.28076	0.936108
ELVIDGE_HIF2A_TARGETS_UP	0.85903	0.99998	0.65341	0.944485	0.78031	0.996385
ELVIDGE_HYPOXIA_DN	0.76033	0.99998	0.2289	0.843632	0.64655	0.990921
ENGELMANN_CANCER_PROGENITORS_DN	0.75606	0.99998	0.28069	0.866105	0.61586	0.988556
ENGELMANN_CANCER_PROGENITORS_UP	0.80632	0.99998	0.50813	0.919878	0.33932	0.95379
ENK_UV_RESPONSE_EPIDERMIS_UP	0.74809	0.99998	0.062959	0.713636	0.742	0.994695
ENK_UV_RESPONSE_KERATINOCYTE_DN	0.83044	0.99998	0.008374	0.484421	0.58624	0.986149
FAELT_B_CLL_WITH_VH3_21_UP	0.88388	0.99998	0.914	0.989542	0.97412	0.99996
FARMER_BREAST_CANCER_CLUSTER_2	0.81693	0.99998	0.56023	0.930656	0.83836	0.999026
FARMER_BREAST_CANCER_CLUSTER_3	0.8957	0.99998	0.99309	0.999548	0.645	0.990911
FERRARI_RESPONSE_TO_FENRETINIDE_DN	0.9808	0.99998	0.4372	0.904956	0.5586	0.983354
FERREIRA_EWINGS_SARCOMA_UNSTABLE_VS_STABLE_DN	0.99624	0.99998	0.4513	0.907181	0.68636	0.993566
FIGUEROA_AML_METHYLATION_CLUSTER_1_DN	0.75734	0.99998	0.39628	0.893324	0.92174	0.99996
FIGUEROA_AML_METHYLATION_CLUSTER_1_UP	0.91901	0.99998	0.22164	0.843125	0.81668	0.998133
FIGUEROA_AML_METHYLATION_CLUSTER_2_DN	0.80366	0.99998	0.20292	0.834379	0.95826	0.99996
FIGUEROA_AML_METHYLATION_CLUSTER_3_DN	0.93457	0.99998	0.3125	0.868801	0.91637	0.99996
FIGUEROA_AML_METHYLATION_CLUSTER_5_DN	0.83751	0.99998	0.80815	0.974224	0.82527	0.998984
FIGUEROA_AML_METHYLATION_CLUSTER_6_DN	0.74761	0.99998	0.56858	0.9329	0.74412	0.995407
FIGUEROA_AML_METHYLATION_CLUSTER_7_DN	0.96506	0.99998	0.9565	0.995748	0.96308	0.99996
FINAK_BREAST_CANCER_SDPP_SIGNATURE	0.91597	0.99998	0.97521	0.9978	0.51429	0.976229
FINETTI_BREAST_CANCER_KINOME_RED	0.89445	0.99998	0.96232	0.99649	0.39055	0.964357
FIRESTEIN_CTNNB1_PATHWAY_AND_PROLIFERATION	0.89021	0.99998	0.99252	0.999548	0.69875	0.993755
FIRESTEIN_PROLIFERATION	0.89196	0.99998	0.04088	0.654082	0.46641	0.97294
FISCHER_G1_S_CELL_CYCLE	0.72307	0.99998	0.35132	0.881479	0.35985	0.960351
FLECHNER_PBL_KIDNEY_TRANSPLANT_REJECTED_VS_OK_DN	0.74704	0.99998	0.58231	0.93473	0.65723	0.991608
FLOTHO_PEDIATRIC_ALL_THERAPY_RESPONSE_DN	0.94098	0.99998	0.81799	0.975156	0.82637	0.998984
FLOTHO_PEDIATRIC_ALL_THERAPY_RESPONSE_UP	0.76082	0.99998	0.38464	0.889894	0.38288	0.963826
FORTSCHEGGER_PHF8_TARGETS_UP	0.94116	0.99998	0.45638	0.908168	0.85982	0.99996
FOSTER_TOLERANT_MACROPHAGE_UP	0.80581	0.99998	0.53323	0.928049	0.88036	0.99996
FOURNIER_ACINAR_DEVELOPMENT_EARLY_UP	0.96816	0.99998	0.73638	0.96082	0.91431	0.99996
FRASOR_TAMOXIFEN_RESPONSE_DN	0.74647	0.99998	0.045816	0.664855	0.60929	0.988556
FRIDMAN_IMMORTALIZATION_DN	0.75336	0.99998	0.29646	0.866894	0.85713	0.99996
FUJII_YBX1_TARGETS_DN	0.95753	0.99998	0.78463	0.970112	0.4532	0.971815
FUJII_YBX1_TARGETS_UP	0.85193	0.99998	0.61151	0.940963	0.87209	0.99996
FUKUSHIMA_TNFSF11_TARGETS	0.95345	0.99998	0.88978	0.984796	0.63749	0.990911
FUNG_IL2_TARGETS_WITH_STAT5_BINDING_SITES_T1	0.82238	0.99998	0.2635	0.862535	0.41299	0.967117
FURUKAWA_DUSP6_TARGETS_PCI35_DN	0.72537	0.99998	0.64872	0.943771	0.39922	0.964917
GALLUZZI_PERMEABILIZE_MITOCHONDRIA	0.73905	0.99998	0.76019	0.963818	0.29841	0.943308
GALLUZZI_PREVENT_MITOCHONDIAL_PERMEABILIZATION	0.80479	0.99998	0.053728	0.696866	0.24516	0.923602
GARGALOVIC_RESPONSE_TO_OXIDIZED_PHOSPHOLIPIDS_BLACK_DN	0.8214	0.99998	0.89631	0.986008	0.16513	0.897644
GARGALOVIC_RESPONSE_TO_OXIDIZED_PHOSPHOLIPIDS_CYAN_UP	0.75676	0.99998	0.13617	0.789361	0.93571	0.99996
GARGALOVIC_RESPONSE_TO_OXIDIZED_PHOSPHOLIPIDS_GREEN_UP	0.87901	0.99998	0.097721	0.753731	0.53877	0.979288
GARGALOVIC_RESPONSE_TO_OXIDIZED_PHOSPHOLIPIDS_GREY_DN	0.87144	0.99998	0.063018	0.713636	0.52871	0.976229
GARGALOVIC_RESPONSE_TO_OXIDIZED_PHOSPHOLIPIDS_MAGENTA_UP	0.75976	0.99998	0.73992	0.961025	0.65027	0.991534
GARGALOVIC_RESPONSE_TO_OXIDIZED_PHOSPHOLIPIDS_YELLOW_UP	0.71853	0.99998	0.46045	0.908505	0.73421	0.993755
GARY_CD5_TARGETS_DN	0.9362	0.99998	0.10853	0.76423	0.69401	0.993755
GAUSSMANN_MLL_AF4_FUSION_TARGETS_A_UP	0.7132	0.99998	0.97571	0.997833	0.11764	0.863935
GAUSSMANN_MLL_AF4_FUSION_TARGETS_B_DN	0.84781	0.99998	0.03645	0.642225	0.82223	0.998984
GAUSSMANN_MLL_AF4_FUSION_TARGETS_C_DN	0.74975	0.99998	0.15594	0.804825	0.41372	0.967117
GAUSSMANN_MLL_AF4_FUSION_TARGETS_G_UP	0.83663	0.99998	0.22351	0.843632	0.87564	0.99996
GAVIN_FOXP3_TARGETS_CLUSTER_P2	0.80481	0.99998	0.78966	0.971379	0.58717	0.986149
GAVIN_FOXP3_TARGETS_CLUSTER_P6	0.93454	0.99998	0.23308	0.845236	0.97999	0.99996
GAVIN_FOXP3_TARGETS_CLUSTER_P7	0.91413	0.99998	0.85476	0.980848	0.84071	0.999118
GAVIN_FOXP3_TARGETS_CLUSTER_T7	0.76729	0.99998	0.055282	0.699512	0.83915	0.999026
GAZDA_DIAMOND_BLACKFAN_ANEMIA_ERYTHROID_DN	0.71962	0.99998	0.15079	0.80419	0.92433	0.99996
GAZDA_DIAMOND_BLACKFAN_ANEMIA_ERYTHROID_UP	0.87875	0.99998	0.39817	0.894332	0.55737	0.983128
GAZDA_DIAMOND_BLACKFAN_ANEMIA_MYELOID_DN	0.93688	0.99998	0.55834	0.930656	0.60305	0.988556
GAZDA_DIAMOND_BLACKFAN_ANEMIA_MYELOID_UP	0.7678	0.99998	0.29676	0.866894	0.96404	0.99996
GAZDA_DIAMOND_BLACKFAN_ANEMIA_PROGENITOR_DN	0.77432	0.99998	0.67244	0.948357	0.29001	0.938261
GAZDA_DIAMOND_BLACKFAN_ANEMIA_PROGENITOR_UP	0.7772	0.99998	0.43372	0.904503	0.66054	0.991608
GENTILE_RESPONSE_CLUSTER_D3	0.84143	0.99998	0.82529	0.977381	0.45752	0.972111
GENTILE_UV_HIGH_DOSE_DN	0.89077	0.99998	0.53124	0.928049	0.80141	0.996501
GENTILE_UV_RESPONSE_CLUSTER_D1	0.87104	0.99998	0.10882	0.764899	0.96379	0.99996
GENTILE_UV_RESPONSE_CLUSTER_D2	0.73471	0.99998	0.2437	0.851174	0.37714	0.963676
GENTILE_UV_RESPONSE_CLUSTER_D4	0.85524	0.99998	0.3916	0.892545	0.88267	0.99996
GENTILE_UV_RESPONSE_CLUSTER_D5	0.9821	0.99998	0.54476	0.929071	0.94399	0.99996
GEORGES_CELL_CYCLE_MIR192_TARGETS	0.94911	0.99998	0.73121	0.958698	0.4599	0.972449
GERHOLD_RESPONSE_TO_TZD_UP	0.70286	0.99998	0.30552	0.866955	0.94617	0.99996
GESERICK_TERT_TARGETS_DN	0.96505	0.99998	0.63654	0.942138	0.7352	0.993755
GINESTIER_BREAST_CANCER_20Q13_AMPLIFICATION_DN	0.95611	0.99998	0.42671	0.902432	0.71117	0.993755
GNATENKO_PLATELET_SIGNATURE	0.82425	0.99998	0.66888	0.948001	0.60778	0.988556
GOBP_10_FORMYLTETRAHYDROFOLATE_METABOLIC_PROCESS	0.8104	0.99998	0.093242	0.748152	0.31307	0.946782
GOBP_3_PHOSPHOADENOSINE_5_PHOSPHOSULFATE_METABOLIC_PROCESS	0.95751	0.99998	0.69994	0.953857	0.99936	0.99996
GOBP_3_UTR_MEDIATED_MRNA_STABILIZATION	0.9222	0.99998	0.23518	0.846601	0.94743	0.99996
GOBP_5S_CLASS_RRNA_TRANSCRIPTION_BY_RNA_POLYMERASE_III	0.95832	0.99998	0.30512	0.866955	0.78624	0.996385
GOBP_5_PHOSPHORIBOSE_1_DIPHOSPHATE_METABOLIC_PROCESS	0.91018	0.99998	0.34093	0.878694	0.99171	0.99996
GOBP_ABSCISSION	0.75756	0.99998	0.4712	0.910968	0.43714	0.969501
GOBP_ACIDIC_AMINO_ACID_TRANSPORT	0.95468	0.99998	0.46042	0.908505	0.69522	0.993755
GOBP_ACROSOME_ASSEMBLY	0.86927	0.99998	0.2874	0.866894	0.7879	0.996501
GOBP_ACROSOME_REACTION	0.98374	0.99998	0.5586	0.930656	0.72711	0.993755
GOBP_ACTIN_CYTOSKELETON_REORGANIZATION	0.9125	0.99998	0.96843	0.997368	0.46157	0.972449
GOBP_ACTIN_FILAMENT_BUNDLE_ORGANIZATION	0.84772	0.99998	0.65094	0.943771	0.63446	0.990911
GOBP_ACTIN_FILAMENT_NETWORK_FORMATION	0.92171	0.99998	0.64133	0.942964	0.49791	0.976229
GOBP_ACTIN_MODIFICATION	0.93757	0.99998	0.352	0.882198	0.3988	0.964917
GOBP_ACTIN_POLYMERIZATION_DEPENDENT_CELL_MOTILITY	0.88599	0.99998	0.97476	0.9978	0.6744	0.993101
GOBP_ACTIN_POLYMERIZATION_OR_DEPOLYMERIZATION	0.72118	0.99998	0.59438	0.938164	0.33755	0.95379
GOBP_ACTIVATION_OF_GTPASE_ACTIVITY	0.92298	0.99998	0.82628	0.9778	0.76124	0.99611
GOBP_ACTIVATION_OF_IMMUNE_RESPONSE	0.78846	0.99998	0.27461	0.864365	0.89127	0.99996
GOBP_ACTIVATION_OF_INNATE_IMMUNE_RESPONSE	0.7599	0.99998	0.30998	0.868558	0.86773	0.99996
GOBP_ACTIVATION_OF_MEIOSIS	0.72171	0.99998	0.14071	0.792263	0.60619	0.988556
GOBP_ACTIVATION_OF_PROTEIN_KINASE_B_ACTIVITY	0.81185	0.99998	0.9526	0.995158	0.94804	0.99996
GOBP_ACTIVATION_OF_STORE_OPERATED_CALCIUM_CHANNEL_ACTIVITY	0.73646	0.99998	0.88254	0.983466	0.44991	0.96994
GOBP_ACUTE_INFLAMMATORY_RESPONSE	0.9231	0.99998	0.26872	0.862993	0.9344	0.99996
GOBP_ACUTE_PHASE_RESPONSE	0.98096	0.99998	0.60447	0.940566	0.92374	0.99996
GOBP_ADENYLATE_CYCLASE_INHIBITING_SEROTONIN_RECEPTOR_SIGNALING_PATHWAY	0.88758	0.99998	0.56202	0.930656	0.93165	0.99996
GOBP_ADHERENS_JUNCTION_MAINTENANCE	0.79022	0.99998	0.99392	0.999548	0.68857	0.993566
GOBP_ADP_METABOLIC_PROCESS	0.75163	0.99998	0.91294	0.989446	0.24886	0.923602
GOBP_ADULT_BEHAVIOR	0.86953	0.99998	0.34599	0.880131	0.79208	0.996501
GOBP_ADULT_FEEDING_BEHAVIOR	0.74379	0.99998	0.37336	0.884274	0.56886	0.98566
GOBP_ADULT_LOCOMOTORY_BEHAVIOR	0.94447	0.99998	0.37738	0.886609	0.93216	0.99996
GOBP_AGGRESOME_ASSEMBLY	0.96328	0.99998	0.28624	0.866894	0.40044	0.964917
GOBP_AGGRESSIVE_BEHAVIOR	0.93792	0.99998	0.92809	0.991281	0.64552	0.990911
GOBP_ALANINE_TRANSPORT	0.71641	0.99998	0.32243	0.870043	0.23827	0.922603
GOBP_ALCOHOL_CATABOLIC_PROCESS	0.87411	0.99998	0.33752	0.877804	0.97492	0.99996
GOBP_ALPHA_BETA_T_CELL_DIFFERENTIATION	0.79308	0.99998	0.8784	0.983045	0.65489	0.991608
GOBP_ALPHA_KETOGLUTARATE_TRANSPORT	0.92176	0.99998	0.63758	0.942567	0.56001	0.983965
GOBP_ALPHA_LINOLENIC_ACID_METABOLIC_PROCESS	0.88612	0.99998	0.85412	0.980848	0.58504	0.986149
GOBP_ALTERNATIVE_MRNA_SPLICING_VIA_SPLICEOSOME	0.97494	0.99998	0.058881	0.707934	0.95703	0.99996
GOBP_AMACRINE_CELL_DIFFERENTIATION	0.98877	0.99998	0.91078	0.988748	0.65609	0.991608
GOBP_AMELOGENESIS	0.95166	0.99998	0.89005	0.984796	0.48567	0.975484
GOBP_AMIDE_BIOSYNTHETIC_PROCESS	0.87714	0.99998	0.4227	0.901614	0.59459	0.98745
GOBP_AMIDE_METABOLIC_PROCESS	0.84447	0.99998	0.50671	0.919246	0.49116	0.975484
GOBP_AMIDE_TRANSPORT	0.99431	0.99998	0.7367	0.960934	0.83735	0.999026
GOBP_AMINE_BIOSYNTHETIC_PROCESS	0.94637	0.99998	0.19969	0.832075	0.52249	0.976229
GOBP_AMINE_METABOLIC_PROCESS	0.74952	0.99998	0.43966	0.905456	0.10176	0.852982
GOBP_AMINE_TRANSPORT	0.8439	0.99998	0.35582	0.883326	0.4361	0.969501
GOBP_AMINO_ACID_ACTIVATION	0.87001	0.99998	0.10272	0.75642	0.72956	0.993755
GOBP_AMINO_ACID_IMPORT_ACROSS_PLASMA_MEMBRANE	0.92569	0.99998	0.59589	0.939128	0.49086	0.975484
GOBP_AMINO_ACID_NEUROTRANSMITTER_REUPTAKE	0.86854	0.99998	0.40721	0.898239	0.76214	0.99611
GOBP_AMINO_ACID_TRANSMEMBRANE_TRANSPORT	0.90282	0.99998	0.42514	0.902009	0.58656	0.986149
GOBP_AMINO_ACID_TRANSPORT	0.91344	0.99998	0.34796	0.880131	0.30745	0.943308
GOBP_AMINO_SUGAR_BIOSYNTHETIC_PROCESS	0.73643	0.99998	0.16591	0.811228	0.71079	0.993755
GOBP_AMPA_GLUTAMATE_RECEPTOR_CLUSTERING	0.89247	0.99998	0.86384	0.981553	0.60158	0.988556
GOBP_AMP_BIOSYNTHETIC_PROCESS	0.97979	0.99998	0.9723	0.997773	0.79895	0.996501
GOBP_AMP_CATABOLIC_PROCESS	0.86746	0.99998	0.92714	0.991281	0.74753	0.995408
GOBP_AMP_METABOLIC_PROCESS	0.96313	0.99998	0.95413	0.995536	0.91404	0.99996
GOBP_AMP_SALVAGE	0.96021	0.99998	0.99213	0.999548	0.8083	0.997178
GOBP_AMYLOID_BETA_METABOLIC_PROCESS	0.71503	0.99998	0.44545	0.905667	0.84505	0.999612
GOBP_AMYLOID_FIBRIL_FORMATION	0.94459	0.99998	0.31194	0.868801	0.79166	0.996501
GOBP_ANAGEN	0.82963	0.99998	0.74946	0.961799	0.82841	0.998984
GOBP_ANATOMICAL_STRUCTURE_FORMATION_INVOLVED_IN_MORPHOGENESIS	0.71913	0.99998	0.057106	0.702062	0.87924	0.99996
GOBP_ANDROGEN_BIOSYNTHETIC_PROCESS	0.94063	0.99998	0.51229	0.922388	0.75402	0.995954
GOBP_ANDROGEN_CATABOLIC_PROCESS	0.90519	0.99998	0.54546	0.929071	0.86594	0.99996
GOBP_ANDROGEN_METABOLIC_PROCESS	0.83975	0.99998	0.41267	0.899679	0.76341	0.99611
GOBP_ANIMAL_ORGAN_FORMATION	0.82339	0.99998	0.55415	0.929824	0.45542	0.971815
GOBP_ANIMAL_ORGAN_MORPHOGENESIS	0.98074	0.99998	0.38584	0.890207	0.91008	0.99996
GOBP_ANIMAL_ORGAN_REGENERATION	0.9544	0.99998	0.88804	0.984796	0.93084	0.99996
GOBP_ANTERIOR_COMMISSURE_MORPHOGENESIS	0.90219	0.99998	0.90728	0.988059	0.83228	0.998984
GOBP_ANTERIOR_HEAD_DEVELOPMENT	0.85424	0.99998	0.83428	0.9778	0.81233	0.997401
GOBP_ANTIMICROBIAL_HUMORAL_IMMUNE_RESPONSE_MEDIATED_BY_ANTIMICROBIAL_PEPTIDE	0.754	0.99998	0.6102	0.940566	0.59048	0.986804
GOBP_ANTIMICROBIAL_HUMORAL_RESPONSE	0.84095	0.99998	0.71605	0.955556	0.70646	0.993755
GOBP_ANTIVIRAL_INNATE_IMMUNE_RESPONSE	0.71828	0.99998	0.10155	0.753933	0.26291	0.928512
GOBP_APOPTOTIC_CELL_CLEARANCE	0.7504	0.99998	0.81138	0.974224	0.53435	0.977897
GOBP_APOPTOTIC_CHROMOSOME_CONDENSATION	0.82973	0.99998	0.01246	0.508343	0.16022	0.897644
GOBP_APOPTOTIC_PROCESS	0.97047	0.99998	0.047552	0.671016	0.98907	0.99996
GOBP_APOPTOTIC_PROCESS_INVOLVED_IN_HEART_MORPHOGENESIS	0.79573	0.99998	0.20939	0.838037	0.89416	0.99996
GOBP_APPENDAGE_DEVELOPMENT	0.72576	0.99998	0.1855	0.82227	0.50754	0.976229
GOBP_ARACHIDONIC_ACID_METABOLIC_PROCESS	0.88081	0.99998	0.5943	0.938164	0.42661	0.967934
GOBP_ARACHIDONIC_ACID_SECRETION	0.96802	0.99998	0.81833	0.975183	0.40021	0.964917
GOBP_ARGININE_BIOSYNTHETIC_PROCESS	0.93156	0.99998	0.94738	0.994214	0.89555	0.99996
GOBP_ARGININE_CATABOLIC_PROCESS	0.7339	0.99998	0.74261	0.961025	0.87157	0.99996
GOBP_ARGININE_METABOLIC_PROCESS	0.77131	0.99998	0.7173	0.955651	0.94788	0.99996
GOBP_AROMATIC_AMINO_ACID_TRANSPORT	0.81765	0.99998	0.70036	0.953857	0.39304	0.964917
GOBP_ARTERIAL_ENDOTHELIAL_CELL_DIFFERENTIATION	0.96126	0.99998	0.81287	0.974598	0.77906	0.996385
GOBP_ARTICULAR_CARTILAGE_DEVELOPMENT	0.85189	0.99998	0.66257	0.946906	0.41196	0.96669
GOBP_ASCENDING_AORTA_DEVELOPMENT	0.94406	0.99998	0.74038	0.961025	0.5788	0.986149
GOBP_ASPARAGINE_METABOLIC_PROCESS	0.85711	0.99998	0.24766	0.852657	0.28448	0.937873
GOBP_ASPARTATE_TRANSMEMBRANE_TRANSPORT	0.73788	0.99998	0.84742	0.97984	0.36936	0.962574
GOBP_ASYMMETRIC_NEUROBLAST_DIVISION	0.88741	0.99998	0.71833	0.956221	0.83574	0.999026
GOBP_ATRIAL_CARDIAC_MUSCLE_CELL_MEMBRANE_REPOLARIZATION	0.77375	0.99998	0.66583	0.947299	0.71535	0.993755
GOBP_ATRIAL_CARDIAC_MUSCLE_CELL_TO_AV_NODE_CELL_SIGNALING	0.87303	0.99998	0.4245	0.901685	0.87653	0.99996
GOBP_ATRIAL_SEPTUM_DEVELOPMENT	0.93549	0.99998	0.15557	0.804825	0.57635	0.986149
GOBP_ATRIOVENTRICULAR_CANAL_DEVELOPMENT	0.77923	0.99998	0.8957	0.986008	0.28625	0.937873
GOBP_AUDITORY_RECEPTOR_CELL_DEVELOPMENT	0.87743	0.99998	0.42584	0.902323	0.41108	0.966593
GOBP_AUDITORY_RECEPTOR_CELL_MORPHOGENESIS	0.84838	0.99998	0.47006	0.910968	0.41259	0.966951
GOBP_AUTOCRINE_SIGNALING	0.95796	0.99998	0.8364	0.977853	0.96409	0.99996
GOBP_AUTOPHAGOSOME_ORGANIZATION	0.85525	0.99998	0.62335	0.941002	0.12509	0.867715
GOBP_AUTOPHAGY_OF_MITOCHONDRION	0.96554	0.99998	0.96613	0.997091	0.39999	0.964917
GOBP_AUTOPHAGY_OF_NUCLEUS	0.75369	0.99998	0.99337	0.999548	0.3647	0.961184
GOBP_AUTOPHAGY_OF_PEROXISOME	0.98259	0.99998	0.099728	0.753731	0.83745	0.999026
GOBP_AV_NODE_CELL_TO_BUNDLE_OF_HIS_CELL_COMMUNICATION	0.75062	0.99998	0.68522	0.952077	0.72977	0.993755
GOBP_AV_NODE_CELL_TO_BUNDLE_OF_HIS_CELL_SIGNALING	0.90862	0.99998	0.7591	0.96378	0.9101	0.99996
GOBP_AXONEMAL_CENTRAL_APPARATUS_ASSEMBLY	0.89712	0.99998	0.38304	0.889245	0.94568	0.99996
GOBP_AXO_DENDRITIC_PROTEIN_TRANSPORT	0.72663	0.99998	0.35117	0.881479	0.67231	0.992696
GOBP_BASE_CONVERSION_OR_SUBSTITUTION_EDITING	0.72247	0.99998	0.031217	0.633048	0.31459	0.947202
GOBP_BASE_EXCISION_REPAIR	0.71595	0.99998	0.081194	0.727409	0.93547	0.99996
GOBP_BASE_EXCISION_REPAIR_AP_SITE_FORMATION	0.83855	0.99998	0.95393	0.995536	0.97707	0.99996
GOBP_BASE_EXCISION_REPAIR_GAP_FILLING	0.98096	0.99998	0.36997	0.883573	0.95119	0.99996
GOBP_BEHAVIOR	0.96163	0.99998	0.30755	0.867221	0.51961	0.976229
GOBP_BICARBONATE_TRANSPORT	0.87107	0.99998	0.7702	0.966593	0.41008	0.966593
GOBP_BILE_ACID_METABOLIC_PROCESS	0.78752	0.99998	0.98819	0.999548	0.46512	0.972449
GOBP_BINDING_OF_SPERM_TO_ZONA_PELLUCIDA	0.85795	0.99998	0.4948	0.916517	0.73131	0.993755
GOBP_BIOGENIC_AMINE_METABOLIC_PROCESS	0.70882	0.99998	0.36518	0.883326	0.23416	0.922382
GOBP_BIOLOGICAL_PHASE	0.84533	0.99998	0.8368	0.978019	0.93371	0.99996
GOBP_BIOLOGICAL_PROCESS_INVOLVED_IN_INTERACTION_WITH_HOST	0.81006	0.99998	0.1986	0.832075	0.922	0.99996
GOBP_BIOLOGICAL_PROCESS_INVOLVED_IN_INTERSPECIES_INTERACTION_BETWEEN_ORGANISMS	0.71842	0.99998	0.063026	0.713636	0.74784	0.995408
GOBP_BIOLOGICAL_PROCESS_INVOLVED_IN_INTRASPECIES_INTERACTION_BETWEEN_ORGANISMS	0.88084	0.99998	0.78516	0.970177	0.70594	0.993755
GOBP_BIOMINERAL_TISSUE_DEVELOPMENT	0.89461	0.99998	0.99075	0.999548	0.56447	0.985403
GOBP_BLASTOCYST_DEVELOPMENT	0.80615	0.99998	0.33945	0.878694	0.9636	0.99996
GOBP_BLASTOCYST_FORMATION	0.79839	0.99998	0.0095207	0.484421	0.91904	0.99996
GOBP_BLASTOCYST_GROWTH	0.70732	0.99998	0.48126	0.913351	0.58627	0.986149
GOBP_BLOOD_COAGULATION_FIBRIN_CLOT_FORMATION	0.9447	0.99998	0.94985	0.99429	0.87821	0.99996
GOBP_BLOOD_COAGULATION_INTRINSIC_PATHWAY	0.87682	0.99998	0.23896	0.848071	0.97164	0.99996
GOBP_BLOOD_VESSEL_ENDOTHELIAL_CELL_PROLIFERATION_INVOLVED_IN_SPROUTING_ANGIOGENESIS	0.85765	0.99998	0.12295	0.777479	0.99933	0.99996
GOBP_BLOOD_VESSEL_MATURATION	0.82409	0.99998	0.44051	0.905456	0.94952	0.99996
GOBP_BLOOD_VESSEL_REMODELING	0.99424	0.99998	0.29254	0.866894	0.5	0.976229
GOBP_BONE_DEVELOPMENT	0.81111	0.99998	0.70297	0.953909	0.57856	0.986149
GOBP_BONE_GROWTH	0.98244	0.99998	0.49254	0.915717	0.89896	0.99996
GOBP_BONE_MINERALIZATION	0.93331	0.99998	0.97024	0.997773	0.90234	0.99996
GOBP_BONE_MORPHOGENESIS	0.83909	0.99998	0.1499	0.80419	0.62347	0.988963
GOBP_BONE_REMODELING	0.97031	0.99998	0.45757	0.908168	0.8632	0.99996
GOBP_BONE_RESORPTION	0.85841	0.99998	0.74709	0.961441	0.53583	0.978088
GOBP_BONE_TRABECULA_FORMATION	0.85732	0.99998	0.86001	0.981283	0.73948	0.994073
GOBP_BONE_TRABECULA_MORPHOGENESIS	0.71218	0.99998	0.71466	0.955502	0.64972	0.991534
GOBP_BRAIN_DERIVED_NEUROTROPHIC_FACTOR_RECEPTOR_SIGNALING_PATHWAY	0.96228	0.99998	0.86594	0.981553	0.69042	0.993755
GOBP_BRANCHING_INVOLVED_IN_MAMMARY_GLAND_DUCT_MORPHOGENESIS	0.90467	0.99998	0.57889	0.934268	0.87328	0.99996
GOBP_BRANCHING_INVOLVED_IN_PROSTATE_GLAND_MORPHOGENESIS	0.9109	0.99998	0.26492	0.862739	0.99845	0.99996
GOBP_BRANCHING_MORPHOGENESIS_OF_A_NERVE	0.77784	0.99998	0.038651	0.647509	0.48233	0.975291
GOBP_B_CELL_APOPTOTIC_PROCESS	0.86709	0.99998	0.1005	0.753869	0.75426	0.995954
GOBP_C21_STEROID_HORMONE_BIOSYNTHETIC_PROCESS	0.85725	0.99998	0.56486	0.931997	0.1839	0.901465
GOBP_C21_STEROID_HORMONE_METABOLIC_PROCESS	0.79374	0.99998	0.45763	0.908168	0.80281	0.996501
GOBP_C4_DICARBOXYLATE_TRANSPORT	0.8244	0.99998	0.74868	0.961799	0.16554	0.897644
GOBP_CADMIUM_ION_TRANSMEMBRANE_TRANSPORT	0.92226	0.99998	0.64715	0.943711	0.61228	0.988556
GOBP_CALCIUM_ACTIVATED_PHOSPHOLIPID_SCRAMBLING	0.72949	0.99998	0.83161	0.9778	0.59704	0.987966
GOBP_CALCIUM_INDEPENDENT_CELL_CELL_ADHESION_VIA_PLASMA_MEMBRANE_CELL_ADHESION_MOLECULES	0.99874	0.99998	0.70968	0.954708	0.70634	0.993755
GOBP_CALCIUM_ION_HOMEOSTASIS	0.99378	0.99998	0.94867	0.99429	0.68527	0.993566
GOBP_CALCIUM_ION_IMPORT	0.75951	0.99998	0.77998	0.968793	0.62281	0.988963
GOBP_CALCIUM_ION_IMPORT_INTO_SARCOPLASMIC_RETICULUM	0.75699	0.99998	0.32738	0.873345	0.77446	0.996271
GOBP_CALCIUM_ION_REGULATED_EXOCYTOSIS	0.79114	0.99998	0.95246	0.995158	0.68066	0.993566
GOBP_CALCIUM_ION_TRANSMEMBRANE_IMPORT_INTO_CYTOSOL	0.99646	0.99998	0.67918	0.950336	0.80341	0.996501
GOBP_CALCIUM_ION_TRANSMEMBRANE_TRANSPORT	0.99914	0.99998	0.93172	0.991445	0.90986	0.99996
GOBP_CALCIUM_ION_TRANSMEMBRANE_TRANSPORT_VIA_HIGH_VOLTAGE_GATED_CALCIUM_CHANNEL	0.93661	0.99998	0.15422	0.80419	0.73104	0.993755
GOBP_CALCIUM_ION_TRANSPORT	0.99985	0.99998	0.99674	0.999955	0.85222	0.999612
GOBP_CALCIUM_ION_TRANSPORT_INTO_CYTOSOL	0.99828	0.99998	0.72323	0.957041	0.79963	0.996501
GOBP_CALCIUM_MEDIATED_SIGNALING	0.93983	0.99998	0.59149	0.936867	0.51089	0.976229
GOBP_CAMERA_TYPE_EYE_MORPHOGENESIS	0.955	0.99998	0.34348	0.880131	0.92808	0.99996
GOBP_CAMERA_TYPE_EYE_PHOTORECEPTOR_CELL_DIFFERENTIATION	0.8827	0.99998	0.25917	0.860035	0.91532	0.99996
GOBP_CAMKK_AMPK_SIGNALING_CASCADE	0.72392	0.99998	0.36911	0.883573	0.69029	0.993683
GOBP_CAMP_CATABOLIC_PROCESS	0.8472	0.99998	0.51007	0.920685	0.43967	0.969501
GOBP_CANONICAL_WNT_SIGNALING_PATHWAY_INVOLVED_IN_OSTEOBLAST_DIFFERENTIATION	0.89432	0.99998	0.54081	0.928788	0.72466	0.993755
GOBP_CAP_DEPENDENT_TRANSLATIONAL_INITIATION	0.85994	0.99998	0.49836	0.916749	0.58662	0.986149
GOBP_CARBOHYDRATE_CATABOLIC_PROCESS	0.83189	0.99998	0.85945	0.981283	0.59143	0.986804
GOBP_CARBOHYDRATE_HOMEOSTASIS	0.70348	0.99998	0.32448	0.87114	0.44366	0.969501
GOBP_CARBOHYDRATE_IMPORT_ACROSS_PLASMA_MEMBRANE	0.91044	0.99998	0.87921	0.983182	0.91035	0.99996
GOBP_CARBOHYDRATE_METABOLIC_PROCESS	0.98403	0.99998	0.74515	0.961276	0.82876	0.998984
GOBP_CARBON_DIOXIDE_TRANSPORT	0.96571	0.99998	0.91603	0.989542	0.96883	0.99996
GOBP_CARDIAC_ATRIUM_DEVELOPMENT	0.72311	0.99998	0.18709	0.82227	0.27545	0.932702
GOBP_CARDIAC_FIBROBLAST_CELL_DIFFERENTIATION	0.9311	0.99998	0.096201	0.753731	0.10298	0.852982
GOBP_CARDIAC_MUSCLE_CELL_PROLIFERATION	0.77328	0.99998	0.84219	0.978389	0.5037	0.976229
GOBP_CARDIAC_MUSCLE_MYOBLAST_PROLIFERATION	0.89827	0.99998	0.89684	0.986008	0.90226	0.99996
GOBP_CARDIAC_MUSCLE_TISSUE_REGENERATION	0.83325	0.99998	0.34164	0.878694	0.46487	0.972449
GOBP_CARDIAC_NEURAL_CREST_CELL_DIFFERENTIATION_INVOLVED_IN_HEART_DEVELOPMENT	0.70062	0.99998	0.6674	0.947857	0.9741	0.99996
GOBP_CARDIAC_SEPTUM_DEVELOPMENT	0.77737	0.99998	0.65255	0.944318	0.50067	0.976229
GOBP_CARDIOLIPIN_ACYL_CHAIN_REMODELING	0.95822	0.99998	0.76141	0.964054	0.73002	0.993755
GOBP_CARDIOLIPIN_BIOSYNTHETIC_PROCESS	0.95958	0.99998	0.92681	0.991281	0.91546	0.99996
GOBP_CARDIOLIPIN_METABOLIC_PROCESS	0.9769	0.99998	0.89813	0.986351	0.8578	0.99996
GOBP_CARNITINE_TRANSMEMBRANE_TRANSPORT	0.70373	0.99998	0.45903	0.908225	0.85446	0.999612
GOBP_CARTILAGE_DEVELOPMENT	0.86102	0.99998	0.91624	0.989542	0.97477	0.99996
GOBP_CARTILAGE_DEVELOPMENT_INVOLVED_IN_ENDOCHONDRAL_BONE_MORPHOGENESIS	0.94397	0.99998	0.37035	0.883573	0.93438	0.99996
GOBP_CAVEOLA_ASSEMBLY	0.9291	0.99998	0.72529	0.957067	0.91776	0.99996
GOBP_CAVEOLIN_MEDIATED_ENDOCYTOSIS	0.81913	0.99998	0.85193	0.980603	0.80737	0.997178
GOBP_CD4_POSITIVE_ALPHA_BETA_T_CELL_ACTIVATION	0.72275	0.99998	0.74886	0.961799	0.76439	0.996209
GOBP_CD4_POSITIVE_ALPHA_BETA_T_CELL_CYTOKINE_PRODUCTION	0.72231	0.99998	0.48252	0.913351	0.70073	0.993755
GOBP_CD4_POSITIVE_ALPHA_BETA_T_CELL_DIFFERENTIATION	0.74228	0.99998	0.74999	0.961799	0.65928	0.991608
GOBP_CD4_POSITIVE_OR_CD8_POSITIVE_ALPHA_BETA_T_CELL_LINEAGE_COMMITMENT	0.70634	0.99998	0.91835	0.98972	0.76252	0.99611
GOBP_CELLULAR_CARBOHYDRATE_BIOSYNTHETIC_PROCESS	0.78917	0.99998	0.96561	0.997065	0.52888	0.976229
GOBP_CELLULAR_COMPONENT_DISASSEMBLY	0.79691	0.99998	0.75136	0.962608	0.54781	0.981409
GOBP_CELLULAR_COMPONENT_DISASSEMBLY_INVOLVED_IN_EXECUTION_PHASE_OF_APOPTOSIS	0.75632	0.99998	0.3672	0.883326	0.66436	0.991608
GOBP_CELLULAR_COMPONENT_MAINTENANCE	0.99157	0.99998	0.99551	0.999717	0.78579	0.996385
GOBP_CELLULAR_DEFENSE_RESPONSE	0.89185	0.99998	0.22884	0.843632	0.78701	0.996385
GOBP_CELLULAR_DETOXIFICATION_OF_ALDEHYDE	0.78175	0.99998	0.40357	0.895622	0.68596	0.993566
GOBP_CELLULAR_EXTRAVASATION	0.93802	0.99998	0.65359	0.944517	0.89693	0.99996
GOBP_CELLULAR_GLUCAN_METABOLIC_PROCESS	0.89286	0.99998	0.23111	0.844393	0.68221	0.993566
GOBP_CELLULAR_HOMEOSTASIS	0.88508	0.99998	0.66978	0.948001	0.67248	0.992696
GOBP_CELLULAR_HYPEROSMOTIC_RESPONSE	0.69985	0.99998	0.57656	0.933771	0.89227	0.99996
GOBP_CELLULAR_HYPEROSMOTIC_SALINITY_RESPONSE	0.77217	0.99998	0.67213	0.948063	0.61092	0.988556
GOBP_CELLULAR_MACROMOLECULE_BIOSYNTHETIC_PROCESS	0.79751	0.99998	0.41232	0.899679	0.65755	0.991608
GOBP_CELLULAR_METABOLIC_COMPOUND_SALVAGE	0.77306	0.99998	0.94792	0.99429	0.38744	0.964255
GOBP_CELLULAR_OXIDANT_DETOXIFICATION	0.89671	0.99998	0.087111	0.741238	0.85431	0.999612
GOBP_CELLULAR_POLYSACCHARIDE_CATABOLIC_PROCESS	0.82876	0.99998	0.46071	0.908598	0.55541	0.983128
GOBP_CELLULAR_RESPONSE_TO_ABIOTIC_STIMULUS	0.83477	0.99998	0.3461	0.880131	0.78537	0.996385
GOBP_CELLULAR_RESPONSE_TO_ACIDIC_PH	0.69967	0.99998	0.55165	0.929316	0.6743	0.993101
GOBP_CELLULAR_RESPONSE_TO_ANTIBIOTIC	0.91143	0.99998	0.90817	0.988114	0.98639	0.99996
GOBP_CELLULAR_RESPONSE_TO_ARSENIC_CONTAINING_SUBSTANCE	0.85233	0.99998	0.24887	0.852657	0.80825	0.997178
GOBP_CELLULAR_RESPONSE_TO_BIOTIC_STIMULUS	0.9806	0.99998	0.56026	0.930656	0.97629	0.99996
GOBP_CELLULAR_RESPONSE_TO_COLD	0.70406	0.99998	0.86304	0.98152	0.19914	0.905448
GOBP_CELLULAR_RESPONSE_TO_DEXAMETHASONE_STIMULUS	0.74951	0.99998	0.87997	0.983309	0.81381	0.997401
GOBP_CELLULAR_RESPONSE_TO_DSRNA	0.95456	0.99998	0.39996	0.894609	0.903	0.99996
GOBP_CELLULAR_RESPONSE_TO_EPINEPHRINE_STIMULUS	0.99997	0.99998	0.8701	0.982467	0.68708	0.993566
GOBP_CELLULAR_RESPONSE_TO_ESTROGEN_STIMULUS	0.73641	0.99998	0.080655	0.727309	0.38573	0.964255
GOBP_CELLULAR_RESPONSE_TO_ETHER	0.75595	0.99998	0.51655	0.922628	0.94251	0.99996
GOBP_CELLULAR_RESPONSE_TO_EXOGENOUS_DSRNA	0.8559	0.99998	0.47438	0.910968	0.54786	0.981409
GOBP_CELLULAR_RESPONSE_TO_EXTERNAL_STIMULUS	0.80036	0.99998	0.22772	0.843632	0.60864	0.988556
GOBP_CELLULAR_RESPONSE_TO_EXTRACELLULAR_STIMULUS	0.71971	0.99998	0.14309	0.797841	0.61887	0.988556
GOBP_CELLULAR_RESPONSE_TO_FATTY_ACID	0.83453	0.99998	0.49651	0.916531	0.93935	0.99996
GOBP_CELLULAR_RESPONSE_TO_FLUID_SHEAR_STRESS	0.87146	0.99998	0.86762	0.981794	0.62157	0.988963
GOBP_CELLULAR_RESPONSE_TO_GAMMA_RADIATION	0.98283	0.99998	0.17275	0.813239	0.80008	0.996501
GOBP_CELLULAR_RESPONSE_TO_GLUCOSE_STARVATION	0.82528	0.99998	0.45176	0.907402	0.66357	0.991608
GOBP_CELLULAR_RESPONSE_TO_HEPARIN	0.71913	0.99998	0.8643	0.981553	0.80023	0.996501
GOBP_CELLULAR_RESPONSE_TO_HYPEROXIA	0.81205	0.99998	0.6586	0.945914	0.60287	0.988556
GOBP_CELLULAR_RESPONSE_TO_INCREASED_OXYGEN_LEVELS	0.70435	0.99998	0.16415	0.810167	0.61393	0.988556
GOBP_CELLULAR_RESPONSE_TO_INORGANIC_SUBSTANCE	0.80725	0.99998	0.82656	0.9778	0.51266	0.976229
GOBP_CELLULAR_RESPONSE_TO_INSULIN_LIKE_GROWTH_FACTOR_STIMULUS	0.77614	0.99998	0.88186	0.983383	0.68458	0.993566
GOBP_CELLULAR_RESPONSE_TO_INTERFERON_ALPHA	0.9964	0.99998	0.41024	0.899356	0.99772	0.99996
GOBP_CELLULAR_RESPONSE_TO_INTERLEUKIN_1	0.90127	0.99998	0.88197	0.983383	0.93715	0.99996
GOBP_CELLULAR_RESPONSE_TO_LAMINAR_FLUID_SHEAR_STRESS	0.75589	0.99998	0.38018	0.887787	0.594	0.98745
GOBP_CELLULAR_RESPONSE_TO_LEUCINE	0.71639	0.99998	0.09643	0.753731	0.2194	0.918262
GOBP_CELLULAR_RESPONSE_TO_LEUCINE_STARVATION	0.92376	0.99998	0.30744	0.867221	0.52287	0.976229
GOBP_CELLULAR_RESPONSE_TO_MANGANESE_ION	0.75008	0.99998	0.05564	0.700245	0.74902	0.995489
GOBP_CELLULAR_RESPONSE_TO_MOLECULE_OF_BACTERIAL_ORIGIN	0.98121	0.99998	0.48797	0.914012	0.9805	0.99996
GOBP_CELLULAR_RESPONSE_TO_NITROGEN_COMPOUND	0.80786	0.99998	0.22886	0.843632	0.9785	0.99996
GOBP_CELLULAR_RESPONSE_TO_NITROGEN_STARVATION	0.90296	0.99998	0.22125	0.843085	0.65803	0.991608
GOBP_CELLULAR_RESPONSE_TO_OXYGEN_CONTAINING_COMPOUND	0.83677	0.99998	0.13643	0.789361	0.93249	0.99996
GOBP_CELLULAR_RESPONSE_TO_OXYGEN_GLUCOSE_DEPRIVATION	0.79982	0.99998	0.05404	0.697797	0.76566	0.996209
GOBP_CELLULAR_RESPONSE_TO_RADIATION	0.75119	0.99998	0.20914	0.838037	0.80766	0.997178
GOBP_CELLULAR_RESPONSE_TO_SALT_STRESS	0.74599	0.99998	0.67728	0.950336	0.72794	0.993755
GOBP_CELLULAR_RESPONSE_TO_SODIUM_ARSENITE	0.76417	0.99998	0.61415	0.940963	0.83946	0.999026
GOBP_CELLULAR_RESPONSE_TO_STARVATION	0.82576	0.99998	0.25589	0.859395	0.45644	0.972082
GOBP_CELLULAR_RESPONSE_TO_STEROL_DEPLETION	0.76478	0.99998	0.63161	0.942138	0.39866	0.964917
GOBP_CELLULAR_RESPONSE_TO_TEMPERATURE_STIMULUS	0.70058	0.99998	0.68137	0.950621	0.82537	0.998984
GOBP_CELLULAR_RESPONSE_TO_THYROID_HORMONE_STIMULUS	0.85118	0.99998	0.70813	0.954708	0.77889	0.996385
GOBP_CELLULAR_RESPONSE_TO_TOXIC_SUBSTANCE	0.84034	0.99998	0.037422	0.642225	0.90843	0.99996
GOBP_CELLULAR_RESPONSE_TO_TYPE_II_INTERFERON	0.96786	0.99998	0.51863	0.923657	0.99628	0.99996
GOBP_CELLULAR_RESPONSE_TO_UV_C	0.81641	0.99998	0.81224	0.974275	0.77645	0.996385
GOBP_CELLULAR_RESPONSE_TO_VASCULAR_ENDOTHELIAL_GROWTH_FACTOR_STIMULUS	0.76373	0.99998	0.18393	0.821459	0.90818	0.99996
GOBP_CELL_ADHESION_MOLECULE_PRODUCTION	0.84197	0.99998	0.67822	0.950336	0.92993	0.99996
GOBP_CELL_CELL_ADHESION_INVOLVED_IN_GASTRULATION	0.90676	0.99998	0.15576	0.804825	0.65893	0.991608
GOBP_CELL_CELL_ADHESION_VIA_PLASMA_MEMBRANE_ADHESION_MOLECULES	0.98974	0.99998	0.71874	0.956221	0.96479	0.99996
GOBP_CELL_CELL_JUNCTION_MAINTENANCE	0.73213	0.99998	0.99821	0.999965	0.83504	0.999026
GOBP_CELL_CELL_SIGNALING	0.96416	0.99998	0.74279	0.961025	0.84217	0.999274
GOBP_CELL_CELL_SIGNALING_INVOLVED_IN_CARDIAC_CONDUCTION	0.73604	0.99998	0.59288	0.937275	0.61911	0.988556
GOBP_CELL_COMMUNICATION_BY_ELECTRICAL_COUPLING	0.79617	0.99998	0.70963	0.954708	0.51128	0.976229
GOBP_CELL_COMMUNICATION_BY_ELECTRICAL_COUPLING_INVOLVED_IN_CARDIAC_CONDUCTION	0.72925	0.99998	0.42867	0.902491	0.61741	0.988556
GOBP_CELL_CYCLE_DNA_REPLICATION_INITIATION	0.70474	0.99998	0.34831	0.880131	0.82863	0.998984
GOBP_CELL_DEATH_IN_RESPONSE_TO_OXIDATIVE_STRESS	0.89915	0.99998	0.16202	0.808575	0.98897	0.99996
GOBP_CELL_DIFFERENTIATION_IN_HINDBRAIN	0.7583	0.99998	0.29645	0.866894	0.88284	0.99996
GOBP_CELL_DIFFERENTIATION_IN_SPINAL_CORD	0.90041	0.99998	0.70915	0.954708	0.85467	0.999612
GOBP_CELL_FATE_COMMITMENT_INVOLVED_IN_PATTERN_SPECIFICATION	0.93671	0.99998	0.32254	0.870043	0.62411	0.988963
GOBP_CELL_FATE_DETERMINATION	0.75094	0.99998	0.20191	0.834379	0.52152	0.976229
GOBP_CELL_JUNCTION_ASSEMBLY	0.91764	0.99998	0.9948	0.999564	0.8625	0.99996
GOBP_CELL_JUNCTION_DISASSEMBLY	0.77958	0.99998	0.41585	0.900996	0.88208	0.99996
GOBP_CELL_JUNCTION_MAINTENANCE	0.99665	0.99998	0.97569	0.997833	0.9396	0.99996
GOBP_CELL_JUNCTION_ORGANIZATION	0.98403	0.99998	0.97011	0.997773	0.92097	0.99996
GOBP_CELL_KILLING	0.88066	0.99998	0.42527	0.902009	0.95498	0.99996
GOBP_CELL_MIGRATION_INVOLVED_IN_GASTRULATION	0.85783	0.99998	0.057747	0.702885	0.60985	0.988556
GOBP_CELL_MIGRATION_INVOLVED_IN_KIDNEY_DEVELOPMENT	0.91088	0.99998	0.76508	0.965221	0.86648	0.99996
GOBP_CELL_MIGRATION_INVOLVED_IN_METANEPHROS_DEVELOPMENT	0.83552	0.99998	0.65978	0.945914	0.69969	0.993755
GOBP_CELL_PROLIFERATION_INVOLVED_IN_KIDNEY_DEVELOPMENT	0.77867	0.99998	0.7775	0.968125	0.80218	0.996501
GOBP_CELL_PROLIFERATION_INVOLVED_IN_METANEPHROS_DEVELOPMENT	0.89024	0.99998	0.68522	0.952077	0.84231	0.999274
GOBP_CELL_SUBSTRATE_ADHESION	0.73588	0.99998	0.95723	0.995748	0.77524	0.996271
GOBP_CELL_SUBSTRATE_JUNCTION_DISASSEMBLY	0.97828	0.99998	0.75915	0.96378	0.79165	0.996501
GOBP_CELL_SUBSTRATE_JUNCTION_ORGANIZATION	0.83538	0.99998	0.88634	0.983961	0.88208	0.99996
GOBP_CELL_SURFACE_PATTERN_RECOGNITION_RECEPTOR_SIGNALING_PATHWAY	0.92972	0.99998	0.59946	0.940538	0.57647	0.986149
GOBP_CELL_SURFACE_RECEPTOR_SIGNALING_PATHWAY_INVOLVED_IN_CELL_CELL_SIGNALING	0.71978	0.99998	0.28355	0.866349	0.68457	0.993566
GOBP_CELL_SURFACE_TOLL_LIKE_RECEPTOR_SIGNALING_PATHWAY	0.87334	0.99998	0.49932	0.917488	0.52029	0.976229
GOBP_CELL_VOLUME_HOMEOSTASIS	0.76434	0.99998	0.90122	0.987266	0.94078	0.99996
GOBP_CENTRAL_NERVOUS_SYSTEM_NEURON_DIFFERENTIATION	0.73488	0.99998	0.44043	0.905456	0.58857	0.986753
GOBP_CENTRIOLE_ASSEMBLY	0.78715	0.99998	0.9892	0.999548	0.23187	0.922382
GOBP_CEREBELLAR_CORTEX_DEVELOPMENT	0.84378	0.99998	0.090791	0.744821	0.96767	0.99996
GOBP_CEREBELLAR_CORTEX_FORMATION	0.70927	0.99998	0.1399	0.79079	0.80723	0.997163
GOBP_CEREBELLAR_GRANULAR_LAYER_FORMATION	0.75981	0.99998	0.71998	0.956313	0.63542	0.990911
GOBP_CEREBELLAR_GRANULAR_LAYER_MORPHOGENESIS	0.78969	0.99998	0.74258	0.961025	0.63165	0.990911
GOBP_CEREBELLAR_PURKINJE_CELL_GRANULE_CELL_PRECURSOR_CELL_SIGNALING_INVOLVED_IN_REGULATION_OF_GRANULE_CELL_PRECURSOR_CELL_PROLIFERATION	0.7719	0.99998	0.6146	0.940963	0.88432	0.99996
GOBP_CEREBELLAR_PURKINJE_CELL_LAYER_DEVELOPMENT	0.9487	0.99998	0.093348	0.748152	0.96436	0.99996
GOBP_CEREBRAL_CORTEX_GABAERGIC_INTERNEURON_DIFFERENTIATION	0.83844	0.99998	0.57003	0.933583	0.44562	0.96959
GOBP_CEREBRAL_CORTEX_NEURON_DIFFERENTIATION	0.97707	0.99998	0.4024	0.895083	0.24338	0.923602
GOBP_CGMP_MEDIATED_SIGNALING	0.82434	0.99998	0.45287	0.908095	0.44017	0.969501
GOBP_CHAPERONE_COFACTOR_DEPENDENT_PROTEIN_REFOLDING	0.75031	0.99998	0.0028336	0.334655	0.66415	0.991608
GOBP_CHEMICAL_HOMEOSTASIS	0.93005	0.99998	0.91772	0.989542	0.47551	0.975291
GOBP_CHEMICAL_SYNAPTIC_TRANSMISSION_POSTSYNAPTIC	0.9653	0.99998	0.92806	0.991281	0.83687	0.999026
GOBP_CHEMOREPULSION_OF_AXON	0.73747	0.99998	0.70092	0.953857	0.53425	0.977897
GOBP_CHIASMA_ASSEMBLY	0.9986	0.99998	0.57769	0.934268	0.93996	0.99996
GOBP_CHLORIDE_TRANSPORT	0.98347	0.99998	0.96057	0.996172	0.94345	0.99996
GOBP_CHOLESTEROL_CATABOLIC_PROCESS	0.77342	0.99998	0.49457	0.916485	0.67533	0.993124
GOBP_CHONDROCYTE_DEVELOPMENT	0.75688	0.99998	0.77211	0.966796	0.55183	0.982675
GOBP_CHONDROCYTE_DIFFERENTIATION	0.84154	0.99998	0.92917	0.991281	0.81553	0.99792
GOBP_CHONDROCYTE_DIFFERENTIATION_INVOLVED_IN_ENDOCHONDRAL_BONE_MORPHOGENESIS	0.9081	0.99998	0.62243	0.941002	0.70794	0.993755
GOBP_CHONDROCYTE_HYPERTROPHY	0.72345	0.99998	0.70396	0.953909	0.5652	0.985444
GOBP_CHORIO_ALLANTOIC_FUSION	0.8244	0.99998	0.66176	0.946628	0.70729	0.993755
GOBP_CHROMOSOME_CONDENSATION	0.71625	0.99998	0.017125	0.540834	0.92201	0.99996
GOBP_CHROMOSOME_ORGANIZATION_INVOLVED_IN_MEIOTIC_CELL_CYCLE	0.77657	0.99998	0.038432	0.646387	0.40735	0.966593
GOBP_CIRCADIAN_SLEEP_WAKE_CYCLE	0.89865	0.99998	0.97855	0.998236	0.38035	0.963826
GOBP_CIRCADIAN_SLEEP_WAKE_CYCLE_SLEEP	0.70846	0.99998	0.97928	0.998324	0.094088	0.847364
GOBP_CIRCULATORY_SYSTEM_PROCESS	0.92956	0.99998	0.91259	0.989446	0.48606	0.975484
GOBP_CITRATE_METABOLIC_PROCESS	0.81909	0.99998	0.29559	0.866894	0.50685	0.976229
GOBP_CITRATE_TRANSPORT	0.75138	0.99998	0.60627	0.940566	0.34168	0.955776
GOBP_CITRULLINE_BIOSYNTHETIC_PROCESS	0.94526	0.99998	0.18137	0.818828	0.35931	0.960351
GOBP_CITRULLINE_METABOLIC_PROCESS	0.98094	0.99998	0.23811	0.848066	0.66637	0.992055
GOBP_CLATHRIN_COAT_ASSEMBLY	0.9389	0.99998	0.32407	0.870669	0.82491	0.998984
GOBP_CLATHRIN_DEPENDENT_ENDOCYTOSIS	0.9964	0.99998	0.36172	0.883326	0.96018	0.99996
GOBP_CLEAVAGE_FURROW_FORMATION	0.90705	0.99998	0.26699	0.862739	0.46317	0.972449
GOBP_COBALAMIN_METABOLIC_PROCESS	0.84974	0.99998	0.80777	0.974224	0.97368	0.99996
GOBP_COCHLEA_DEVELOPMENT	0.98814	0.99998	0.79874	0.973255	0.8065	0.997161
GOBP_COCHLEA_MORPHOGENESIS	0.95231	0.99998	0.88211	0.983383	0.89254	0.99996
GOBP_COGNITION	0.98802	0.99998	0.37063	0.883674	0.71917	0.993755
GOBP_COLLAGEN_ACTIVATED_SIGNALING_PATHWAY	0.98201	0.99998	0.74547	0.961276	0.91841	0.99996
GOBP_COLLAGEN_ACTIVATED_TYROSINE_KINASE_RECEPTOR_SIGNALING_PATHWAY	0.98828	0.99998	0.79833	0.973104	0.91152	0.99996
GOBP_COLLAGEN_BIOSYNTHETIC_PROCESS	0.99634	0.99998	0.77731	0.968125	0.90263	0.99996
GOBP_COMMA_SHAPED_BODY_MORPHOGENESIS	0.98284	0.99998	0.086158	0.741238	0.99879	0.99996
GOBP_COMMON_BILE_DUCT_DEVELOPMENT	0.93892	0.99998	0.67362	0.948663	0.94277	0.99996
GOBP_COMMON_MYELOID_PROGENITOR_CELL_PROLIFERATION	0.86346	0.99998	0.10512	0.758557	0.41978	0.967117
GOBP_COMPARTMENT_PATTERN_SPECIFICATION	0.71068	0.99998	0.72318	0.957041	0.15261	0.897644
GOBP_COMPLEMENT_ACTIVATION_ALTERNATIVE_PATHWAY	0.90074	0.99998	0.39805	0.894332	0.99426	0.99996
GOBP_COMPLEMENT_ACTIVATION_LECTIN_PATHWAY	0.84535	0.99998	0.80887	0.974224	0.40946	0.966593
GOBP_COMPLEMENT_DEPENDENT_CYTOTOXICITY	0.85409	0.99998	0.64433	0.943659	0.70622	0.993755
GOBP_COPII_COATED_VESICLE_BUDDING	0.70279	0.99998	0.16189	0.808575	0.9808	0.99996
GOBP_COPPER_ION_IMPORT	0.72215	0.99998	0.85634	0.981054	0.19144	0.901756
GOBP_COPPER_ION_TRANSMEMBRANE_TRANSPORT	0.96528	0.99998	0.94082	0.993338	0.58942	0.986804
GOBP_COPPER_ION_TRANSPORT	0.75799	0.99998	0.8815	0.983383	0.59151	0.986804
GOBP_COPULATION	0.98746	0.99998	0.84925	0.980603	0.70078	0.993755
GOBP_CORNIFICATION	0.84876	0.99998	0.953	0.995443	0.90056	0.99996
GOBP_CORNIFIED_ENVELOPE_ASSEMBLY	0.97168	0.99998	0.97556	0.9978	0.84943	0.999612
GOBP_CORONARY_VASCULATURE_DEVELOPMENT	0.81264	0.99998	0.055932	0.700918	0.84448	0.999612
GOBP_CORONARY_VASCULATURE_MORPHOGENESIS	0.83386	0.99998	0.60521	0.940566	0.8034	0.996501
GOBP_CORTICOSTERONE_SECRETION	0.94296	0.99998	0.10133	0.753933	0.88785	0.99996
GOBP_CORTICOTROPIN_SECRETION	0.7621	0.99998	0.30717	0.867221	0.81598	0.998133
GOBP_CRANIAL_NERVE_FORMATION	0.75621	0.99998	0.74192	0.961025	0.25216	0.923602
GOBP_CYCLIC_NUCLEOTIDE_MEDIATED_SIGNALING	0.89096	0.99998	0.18399	0.821459	0.26575	0.930052
GOBP_CYCLOOXYGENASE_PATHWAY	0.86653	0.99998	0.39103	0.892373	0.93654	0.99996
GOBP_CYTIDINE_METABOLIC_PROCESS	0.90739	0.99998	0.17171	0.813076	0.95925	0.99996
GOBP_CYTIDINE_TO_URIDINE_EDITING	0.96656	0.99998	0.43551	0.904884	0.97447	0.99996
GOBP_CYTOKINE_PRODUCTION_INVOLVED_IN_IMMUNE_RESPONSE	0.98353	0.99998	0.95997	0.996172	0.97263	0.99996
GOBP_CYTOLYSIS	0.90643	0.99998	0.69509	0.953552	0.99417	0.99996
GOBP_CYTOLYSIS_BY_HOST_OF_SYMBIONT_CELLS	0.79024	0.99998	0.70565	0.954494	0.82548	0.998984
GOBP_CYTOPLASMIC_SEQUESTERING_OF_NF_KAPPAB	0.71682	0.99998	0.19758	0.832075	0.83838	0.999026
GOBP_CYTOPLASM_ORGANIZATION	0.87516	0.99998	0.48209	0.913351	0.80158	0.996501
GOBP_C_TERMINAL_PROTEIN_AMINO_ACID_MODIFICATION	0.88422	0.99998	0.30853	0.867578	0.60359	0.988556
GOBP_C_TERMINAL_PROTEIN_LIPIDATION	0.96963	0.99998	0.2768	0.864755	0.85825	0.99996
GOBP_DAMP_METABOLIC_PROCESS	0.86925	0.99998	0.96806	0.997267	0.93254	0.99996
GOBP_DEFENSE_RESPONSE	0.7129	0.99998	0.19423	0.830409	0.90359	0.99996
GOBP_DEFENSE_RESPONSE_TO_FUNGUS	0.80644	0.99998	0.9753	0.9978	0.96404	0.99996
GOBP_DEFENSE_RESPONSE_TO_OTHER_ORGANISM	0.84661	0.99998	0.17106	0.812487	0.93328	0.99996
GOBP_DEFENSE_RESPONSE_TO_SYMBIONT	0.78086	0.99998	0.041013	0.654082	0.83075	0.998984
GOBP_DEHYDROASCORBIC_ACID_TRANSPORT	0.99674	0.99998	0.96304	0.996751	0.9925	0.99996
GOBP_DENDRITE_ARBORIZATION	0.88041	0.99998	0.037741	0.64239	0.81789	0.998432
GOBP_DENDRITIC_CELL_ANTIGEN_PROCESSING_AND_PRESENTATION	0.96371	0.99998	0.8833	0.983772	0.79757	0.996501
GOBP_DENDRITIC_CELL_CHEMOTAXIS	0.9413	0.99998	0.99964	1	0.69233	0.993755
GOBP_DENDRITIC_CELL_CYTOKINE_PRODUCTION	0.96311	0.99998	0.55755	0.930563	0.80177	0.996501
GOBP_DENDRITIC_CELL_MIGRATION	0.79961	0.99998	0.99968	1	0.60229	0.988556
GOBP_DENDRITIC_SPINE_MORPHOGENESIS	0.82252	0.99998	0.98028	0.99843	0.8101	0.997401
GOBP_DENTINOGENESIS	0.92075	0.99998	0.24091	0.849146	0.47343	0.975291
GOBP_DEOXYRIBONUCLEOSIDE_CATABOLIC_PROCESS	0.88665	0.99998	0.4376	0.905005	0.89595	0.99996
GOBP_DEOXYRIBONUCLEOSIDE_METABOLIC_PROCESS	0.98622	0.99998	0.41308	0.899679	0.76212	0.99611
GOBP_DEOXYRIBONUCLEOSIDE_MONOPHOSPHATE_CATABOLIC_PROCESS	0.85676	0.99998	0.56205	0.930656	0.9277	0.99996
GOBP_DEOXYRIBONUCLEOSIDE_TRIPHOSPHATE_METABOLIC_PROCESS	0.74763	0.99998	0.75129	0.962608	0.56802	0.98566
GOBP_DEOXYRIBONUCLEOTIDE_CATABOLIC_PROCESS	0.97225	0.99998	0.95718	0.995748	0.97737	0.99996
GOBP_DEPYRIMIDINATION	0.80929	0.99998	0.91935	0.98972	0.86974	0.99996
GOBP_DETECTION_OF_CALCIUM_ION	0.7565	0.99998	0.42622	0.902323	0.75498	0.995954
GOBP_DETECTION_OF_MECHANICAL_STIMULUS	0.88911	0.99998	0.15275	0.80419	0.94365	0.99996
GOBP_DETECTION_OF_MECHANICAL_STIMULUS_INVOLVED_IN_SENSORY_PERCEPTION	0.81546	0.99998	0.019216	0.558009	0.76858	0.996271
GOBP_DETECTION_OF_MECHANICAL_STIMULUS_INVOLVED_IN_SENSORY_PERCEPTION_OF_SOUND	0.98761	0.99998	0.32915	0.873851	0.74684	0.995408
GOBP_DETECTION_OF_MOLECULE_OF_BACTERIAL_ORIGIN	0.72085	0.99998	0.057367	0.702062	0.8807	0.99996
GOBP_DETECTION_OF_MUSCLE_STRETCH	0.82821	0.99998	0.8775	0.983045	0.93582	0.99996
GOBP_DETERMINATION_OF_ADULT_LIFESPAN	0.91669	0.99998	0.11549	0.772389	0.8152	0.997899
GOBP_DETERMINATION_OF_DORSAL_VENTRAL_ASYMMETRY	0.90049	0.99998	0.83532	0.9778	0.76775	0.996271
GOBP_DETERMINATION_OF_LEFT_RIGHT_ASYMMETRY_IN_LATERAL_MESODERM	0.72435	0.99998	0.18979	0.825598	0.15715	0.897644
GOBP_DEVELOPMENTAL_INDUCTION	0.90279	0.99998	0.056573	0.702062	0.50675	0.976229
GOBP_DE_NOVO_AMP_BIOSYNTHETIC_PROCESS	0.92701	0.99998	0.91496	0.989542	0.56358	0.984557
GOBP_DIAPEDESIS	0.95973	0.99998	0.74104	0.961025	0.85081	0.999612
GOBP_DICARBOXYLIC_ACID_TRANSPORT	0.96489	0.99998	0.52038	0.923657	0.62951	0.990911
GOBP_DICHOTOMOUS_SUBDIVISION_OF_AN_EPITHELIAL_TERMINAL_UNIT	0.70887	0.99998	0.096823	0.753731	0.43215	0.967951
GOBP_DISACCHARIDE_METABOLIC_PROCESS	0.7755	0.99998	0.70248	0.953909	0.78983	0.996501
GOBP_DISTAL_CONVOLUTED_TUBULE_DEVELOPMENT	0.83558	0.99998	0.73091	0.958603	0.66457	0.991608
GOBP_DNA_BIOSYNTHETIC_PROCESS	0.71946	0.99998	0.50317	0.917506	0.75385	0.995954
GOBP_DNA_CYTOSINE_DEAMINATION	0.91327	0.99998	0.10064	0.753869	0.95223	0.99996
GOBP_DNA_DAMAGE_RESPONSE_SIGNAL_TRANSDUCTION_BY_P53_CLASS_MEDIATOR_RESULTING_IN_CELL_CYCLE_ARREST	0.77125	0.99998	0.92716	0.991281	0.46156	0.972449
GOBP_DNA_DEAMINATION	0.82785	0.99998	0.011736	0.499137	0.92339	0.99996
GOBP_DNA_INTEGRATION	0.77433	0.99998	0.14047	0.792187	0.96102	0.99996
GOBP_DNA_LIGATION_INVOLVED_IN_DNA_REPAIR	0.96969	0.99998	0.60279	0.940566	0.90015	0.99996
GOBP_DNA_REPLICATION	0.7635	0.99998	0.29397	0.866894	0.62658	0.989484
GOBP_DNA_REPLICATION_INITIATION	0.87215	0.99998	0.6521	0.944318	0.50298	0.976229
GOBP_DNA_SYNTHESIS_INVOLVED_IN_DNA_REPAIR	0.81961	0.99998	0.3627	0.883326	0.92865	0.99996
GOBP_DNA_TEMPLATED_DNA_REPLICATION	0.7937	0.99998	0.16481	0.811123	0.78058	0.996385
GOBP_DNA_TEMPLATED_TRANSCRIPTION_TERMINATION	0.71253	0.99998	0.59005	0.936283	0.21417	0.914226
GOBP_DNA_TOPOLOGICAL_CHANGE	0.90316	0.99998	0.75902	0.96378	0.25561	0.924796
GOBP_DOLICHYL_DIPHOSPHATE_METABOLIC_PROCESS	0.75638	0.99998	0.54716	0.929293	0.95111	0.99996
GOBP_DORSAL_AORTA_DEVELOPMENT	0.88892	0.99998	0.50862	0.920006	0.67881	0.993566
GOBP_DORSAL_AORTA_MORPHOGENESIS	0.95444	0.99998	0.39865	0.894578	0.76574	0.996209
GOBP_DORSAL_VENTRAL_PATTERN_FORMATION	0.80921	0.99998	0.2482	0.852657	0.72502	0.993755
GOBP_DOUBLE_STRAND_BREAK_REPAIR_VIA_BREAK_INDUCED_REPLICATION	0.71599	0.99998	0.60408	0.940566	0.85838	0.99996
GOBP_DTTP_METABOLIC_PROCESS	0.78976	0.99998	0.34568	0.880131	0.43953	0.969501
GOBP_D_AMINO_ACID_TRANSPORT	0.74878	0.99998	0.62659	0.942106	0.56806	0.98566
GOBP_D_ASPARTATE_IMPORT_ACROSS_PLASMA_MEMBRANE	0.8269	0.99998	0.61374	0.940963	0.67552	0.993124
GOBP_EAR_DEVELOPMENT	0.84873	0.99998	0.87345	0.982467	0.37804	0.963812
GOBP_EAR_MORPHOGENESIS	0.91472	0.99998	0.59273	0.937212	0.24601	0.923602
GOBP_EATING_BEHAVIOR	0.77637	0.99998	0.27231	0.864317	0.44789	0.96959
GOBP_EMBRYONIC_CLEAVAGE	0.94786	0.99998	0.24864	0.852657	0.10514	0.855452
GOBP_EMBRYONIC_DIGESTIVE_TRACT_DEVELOPMENT	0.84828	0.99998	0.62133	0.941002	0.98235	0.99996
GOBP_EMBRYONIC_DIGESTIVE_TRACT_MORPHOGENESIS	0.91137	0.99998	0.4225	0.901614	0.84555	0.999612
GOBP_EMBRYONIC_EYE_MORPHOGENESIS	0.71295	0.99998	0.10303	0.756817	0.95091	0.99996
GOBP_EMBRYONIC_FORELIMB_MORPHOGENESIS	0.78636	0.99998	0.073465	0.716545	0.58968	0.986804
GOBP_EMBRYONIC_HEART_TUBE_DEVELOPMENT	0.83125	0.99998	0.5482	0.929316	0.41073	0.966593
GOBP_EMBRYONIC_HEART_TUBE_MORPHOGENESIS	0.86608	0.99998	0.55353	0.929824	0.52629	0.976229
GOBP_EMBRYONIC_MORPHOGENESIS	0.92128	0.99998	0.21244	0.838285	0.75705	0.99605
GOBP_EMBRYONIC_NEUROCRANIUM_MORPHOGENESIS	0.78969	0.99998	0.11177	0.769749	0.3056	0.943308
GOBP_EMBRYONIC_ORGAN_DEVELOPMENT	0.77835	0.99998	0.24064	0.849146	0.22644	0.921788
GOBP_EMBRYONIC_ORGAN_MORPHOGENESIS	0.942	0.99998	0.063546	0.713636	0.66864	0.99257
GOBP_EMBRYONIC_PROCESS_INVOLVED_IN_FEMALE_PREGNANCY	0.94494	0.99998	0.69927	0.953857	0.86655	0.99996
GOBP_EMBRYONIC_SKELETAL_JOINT_DEVELOPMENT	0.76893	0.99998	0.7459	0.961276	0.99232	0.99996
GOBP_EMBRYONIC_SKELETAL_SYSTEM_DEVELOPMENT	0.78916	0.99998	0.06407	0.713636	0.90703	0.99996
GOBP_EMBRYO_DEVELOPMENT_ENDING_IN_BIRTH_OR_EGG_HATCHING	0.85123	0.99998	0.70051	0.953857	0.718	0.993755
GOBP_ENAMEL_MINERALIZATION	0.94991	0.99998	0.78409	0.969818	0.43362	0.968441
GOBP_ENDOCARDIAL_CUSHION_DEVELOPMENT	0.86226	0.99998	0.20896	0.838037	0.96391	0.99996
GOBP_ENDOCARDIAL_CUSHION_TO_MESENCHYMAL_TRANSITION	0.95126	0.99998	0.76304	0.964706	0.68886	0.993566
GOBP_ENDOCHONDRAL_BONE_MORPHOGENESIS	0.70513	0.99998	0.040648	0.653947	0.75761	0.99605
GOBP_ENDOCRINE_PANCREAS_DEVELOPMENT	0.86759	0.99998	0.79443	0.972646	0.3051	0.943308
GOBP_ENDOCYTOSIS	0.9906	0.99998	0.68652	0.952435	0.89175	0.99996
GOBP_ENDONUCLEOLYTIC_CLEAVAGE_INVOLVED_IN_RRNA_PROCESSING	0.83618	0.99998	0.2081	0.838037	0.85934	0.99996
GOBP_ENDONUCLEOLYTIC_CLEAVAGE_IN_5_ETS_OF_TRICISTRONIC_RRNA_TRANSCRIPT_SSU_RRNA_5_8S_RRNA_LSU_RRNA	0.81629	0.99998	0.066551	0.713636	0.72095	0.993755
GOBP_ENDOTHELIAL_CELL_APOPTOTIC_PROCESS	0.79418	0.99998	0.30985	0.868558	0.36251	0.961184
GOBP_ENERGY_RESERVE_METABOLIC_PROCESS	0.89894	0.99998	0.16829	0.811228	0.691	0.993755
GOBP_ENGULFMENT_OF_APOPTOTIC_CELL	0.82466	0.99998	0.75604	0.963191	0.58542	0.986149
GOBP_ENTRY_INTO_HOST	0.8634	0.99998	0.29056	0.866894	0.96669	0.99996
GOBP_ENTRY_OF_BACTERIUM_INTO_HOST_CELL	0.81618	0.99998	0.10912	0.765145	0.78645	0.996385
GOBP_ENUCLEATE_ERYTHROCYTE_DIFFERENTIATION	0.83196	0.99998	0.42448	0.901685	0.80073	0.996501
GOBP_EPIDERMAL_CELL_DIFFERENTIATION	0.82585	0.99998	0.22287	0.843632	0.67203	0.992696
GOBP_EPITHELIAL_CELL_MORPHOGENESIS	0.99871	0.99998	0.83971	0.978389	0.9918	0.99996
GOBP_EPITHELIAL_CELL_PROLIFERATION_INVOLVED_IN_SALIVARY_GLAND_MORPHOGENESIS	0.87418	0.99998	0.35979	0.883326	0.87743	0.99996
GOBP_EPITHELIAL_FLUID_TRANSPORT	0.97105	0.99998	0.75747	0.96328	0.54448	0.981022
GOBP_EPITHELIAL_TUBE_FORMATION	0.99206	0.99998	0.93078	0.991445	0.99516	0.99996
GOBP_EPITHELIAL_TUBE_MORPHOGENESIS	0.91373	0.99998	0.60849	0.940566	0.89746	0.99996
GOBP_ERAD_PATHWAY	0.83416	0.99998	0.80264	0.973677	0.76013	0.99611
GOBP_ERROR_FREE_TRANSLESION_SYNTHESIS	0.82011	0.99998	0.32829	0.873851	0.9013	0.99996
GOBP_ERROR_PRONE_TRANSLESION_SYNTHESIS	0.81301	0.99998	0.26781	0.862879	0.67705	0.993566
GOBP_ERYTHROCYTE_DEVELOPMENT	0.95696	0.99998	0.66647	0.947388	0.48336	0.975291
GOBP_ERYTHROCYTE_HOMEOSTASIS	0.7029	0.99998	0.54389	0.929071	0.50675	0.976229
GOBP_ERYTHROCYTE_MATURATION	0.83417	0.99998	0.56608	0.931997	0.35925	0.960351
GOBP_ER_ASSOCIATED_MISFOLDED_PROTEIN_CATABOLIC_PROCESS	0.95638	0.99998	0.29444	0.866894	0.85303	0.999612
GOBP_ESTABLISHMENT_OF_BLOOD_BRAIN_BARRIER	0.99993	0.99998	0.63548	0.942138	0.87374	0.99996
GOBP_ESTABLISHMENT_OF_CELL_POLARITY	0.82632	0.99998	0.78013	0.968838	0.76483	0.996209
GOBP_ESTABLISHMENT_OF_LYMPHOCYTE_POLARITY	0.85561	0.99998	0.86788	0.981794	0.74748	0.995408
GOBP_ESTABLISHMENT_OF_PLANAR_POLARITY_INVOLVED_IN_NEURAL_TUBE_CLOSURE	0.83335	0.99998	0.24951	0.852657	0.99133	0.99996
GOBP_ESTABLISHMENT_OF_PLANAR_POLARITY_OF_EMBRYONIC_EPITHELIUM	0.85394	0.99998	0.1398	0.79079	0.99498	0.99996
GOBP_ESTABLISHMENT_OF_PROTEIN_LOCALIZATION_TO_CHROMATIN	0.89272	0.99998	0.2346	0.846601	0.96303	0.99996
GOBP_ESTABLISHMENT_OF_PROTEIN_LOCALIZATION_TO_ENDOPLASMIC_RETICULUM	0.9593	0.99998	0.58505	0.935658	0.7387	0.994046
GOBP_ESTABLISHMENT_OF_PROTEIN_LOCALIZATION_TO_MEMBRANE	0.80866	0.99998	0.6952	0.953552	0.48381	0.975291
GOBP_ESTABLISHMENT_OF_PROTEIN_LOCALIZATION_TO_PLASMA_MEMBRANE	0.79607	0.99998	0.46186	0.908598	0.72094	0.993755
GOBP_ESTABLISHMENT_OR_MAINTENANCE_OF_BIPOLAR_CELL_POLARITY	0.83839	0.99998	0.88227	0.983383	0.53117	0.977866
GOBP_ESTABLISHMENT_OR_MAINTENANCE_OF_CELL_POLARITY	0.86873	0.99998	0.96286	0.996691	0.6521	0.991608
GOBP_ESTROGEN_BIOSYNTHETIC_PROCESS	0.9474	0.99998	0.59116	0.936646	0.78584	0.996385
GOBP_ETHANOL_CATABOLIC_PROCESS	0.73667	0.99998	0.30193	0.866955	0.98907	0.99996
GOBP_ETHER_METABOLIC_PROCESS	0.91773	0.99998	0.7329	0.959606	0.52777	0.976229
GOBP_EXCITATORY_CHEMICAL_SYNAPTIC_TRANSMISSION	0.70947	0.99998	0.25237	0.85443	0.87243	0.99996
GOBP_EXCITATORY_SYNAPSE_ASSEMBLY	0.75007	0.99998	0.85948	0.981283	0.62326	0.988963
GOBP_EXCRETION	0.91304	0.99998	0.9895	0.999548	0.64103	0.990911
GOBP_EXOCRINE_SYSTEM_DEVELOPMENT	0.9335	0.99998	0.34884	0.880131	0.47782	0.975291
GOBP_EXPLORATION_BEHAVIOR	0.97693	0.99998	0.96064	0.996172	0.28848	0.938261
GOBP_EXPORT_ACROSS_PLASMA_MEMBRANE	0.81465	0.99998	0.86764	0.981794	0.7689	0.996271
GOBP_EXPORT_FROM_CELL	0.87736	0.99998	0.96102	0.996172	0.31903	0.947202
GOBP_EXTRACELLULAR_EXOSOME_ASSEMBLY	0.71523	0.99998	0.97747	0.998012	0.7064	0.993755
GOBP_EXTRACELLULAR_REGULATION_OF_SIGNAL_TRANSDUCTION	0.99729	0.99998	0.86959	0.982467	0.92883	0.99996
GOBP_EXTRINSIC_APOPTOTIC_SIGNALING_PATHWAY_VIA_DEATH_DOMAIN_RECEPTORS	0.7971	0.99998	0.86919	0.982386	0.87562	0.99996
GOBP_EYE_MORPHOGENESIS	0.93779	0.99998	0.37053	0.883674	0.95473	0.99996
GOBP_EYE_PIGMENTATION	0.72035	0.99998	0.45486	0.908168	0.98824	0.99996
GOBP_FACE_MORPHOGENESIS	0.7526	0.99998	0.082531	0.732139	0.84599	0.999612
GOBP_FAS_SIGNALING_PATHWAY	0.95276	0.99998	0.96607	0.99709	0.20223	0.908499
GOBP_FATTY_ACID_BETA_OXIDATION_USING_ACYL_COA_OXIDASE	0.88101	0.99998	0.98296	0.998871	0.81007	0.997401
GOBP_FATTY_ACID_DERIVATIVE_CATABOLIC_PROCESS	0.78036	0.99998	0.75907	0.96378	0.37001	0.962574
GOBP_FATTY_ACID_TRANSMEMBRANE_TRANSPORT	0.80267	0.99998	0.91588	0.989542	0.85003	0.999612
GOBP_FATTY_ACID_TRANSPORT	0.96117	0.99998	0.98218	0.998871	0.39671	0.964917
GOBP_FATTY_ACYL_COA_CATABOLIC_PROCESS	0.7067	0.99998	0.525	0.926345	0.65883	0.991608
GOBP_FAT_SOLUBLE_VITAMIN_BIOSYNTHETIC_PROCESS	0.7059	0.99998	0.63936	0.942929	0.75958	0.99611
GOBP_FAT_SOLUBLE_VITAMIN_METABOLIC_PROCESS	0.88123	0.99998	0.88105	0.983383	0.91659	0.99996
GOBP_FC_RECEPTOR_MEDIATED_STIMULATORY_SIGNALING_PATHWAY	0.8563	0.99998	0.19303	0.82945	0.74317	0.995091
GOBP_FEMALE_GENITALIA_DEVELOPMENT	0.93298	0.99998	0.27728	0.865304	0.47763	0.975291
GOBP_FERTILIZATION	0.95474	0.99998	0.84167	0.978389	0.87335	0.99996
GOBP_FEVER_GENERATION	0.87598	0.99998	0.80668	0.974177	0.75839	0.99611
GOBP_FIBRINOLYSIS	0.99778	0.99998	0.76252	0.964475	0.99662	0.99996
GOBP_FIBROBLAST_ACTIVATION	0.86138	0.99998	0.89875	0.986658	0.88772	0.99996
GOBP_FIBROBLAST_APOPTOTIC_PROCESS	0.91278	0.99998	0.28312	0.866349	0.43248	0.967951
GOBP_FIBROBLAST_MIGRATION	0.97954	0.99998	0.69714	0.953828	0.92565	0.99996
GOBP_FIBROBLAST_PROLIFERATION	0.96491	0.99998	0.64174	0.942964	0.9571	0.99996
GOBP_FLOOR_PLATE_DEVELOPMENT	0.96656	0.99998	0.88219	0.983383	0.99619	0.99996
GOBP_FLUID_TRANSPORT	0.94018	0.99998	0.34735	0.880131	0.31687	0.947202
GOBP_FOAM_CELL_DIFFERENTIATION	0.85524	0.99998	0.023213	0.587372	0.26007	0.926498
GOBP_FOCAL_ADHESION_ASSEMBLY	0.89411	0.99998	0.85448	0.980848	0.87948	0.99996
GOBP_FOLIC_ACID_TRANSPORT	0.75946	0.99998	0.48266	0.913351	0.73172	0.993755
GOBP_FOREBRAIN_DORSAL_VENTRAL_PATTERN_FORMATION	0.96743	0.99998	0.91203	0.989356	0.92907	0.99996
GOBP_FOREBRAIN_NEURON_FATE_COMMITMENT	0.77291	0.99998	0.24925	0.852657	0.72885	0.993755
GOBP_FOREBRAIN_REGIONALIZATION	0.78579	0.99998	0.48178	0.913351	0.83427	0.999026
GOBP_FORMATION_OF_ANATOMICAL_BOUNDARY	0.8854	0.99998	0.91269	0.989446	0.80547	0.99711
GOBP_FREE_UBIQUITIN_CHAIN_POLYMERIZATION	0.74919	0.99998	0.90997	0.988698	0.48622	0.975484
GOBP_FRUCTOSE_1_6_BISPHOSPHATE_METABOLIC_PROCESS	0.88933	0.99998	0.97455	0.9978	0.82733	0.998984
GOBP_FRUCTOSE_2_6_BISPHOSPHATE_METABOLIC_PROCESS	0.72844	0.99998	0.38418	0.889894	0.99718	0.99996
GOBP_FRUCTOSE_6_PHOSPHATE_METABOLIC_PROCESS	0.93135	0.99998	0.53513	0.928049	0.72482	0.993755
GOBP_FRUCTOSE_METABOLIC_PROCESS	0.79852	0.99998	0.8149	0.974647	0.99168	0.99996
GOBP_FRUCTOSE_TRANSMEMBRANE_TRANSPORT	0.86064	0.99998	0.74592	0.961276	0.88875	0.99996
GOBP_G1_TO_G0_TRANSITION	0.83928	0.99998	0.5598	0.930656	0.71489	0.993755
GOBP_G1_TO_G0_TRANSITION_INVOLVED_IN_CELL_DIFFERENTIATION	0.85777	0.99998	0.27367	0.864341	0.86914	0.99996
GOBP_GABAERGIC_NEURON_DIFFERENTIATION	0.90728	0.99998	0.58453	0.935658	0.64187	0.990911
GOBP_GALACTOLIPID_BIOSYNTHETIC_PROCESS	0.72369	0.99998	0.35271	0.883217	0.58622	0.986149
GOBP_GALACTOLIPID_METABOLIC_PROCESS	0.70666	0.99998	0.35895	0.883326	0.64986	0.991534
GOBP_GALACTOSE_TRANSMEMBRANE_TRANSPORT	0.99741	0.99998	0.87343	0.982467	0.9913	0.99996
GOBP_GAMMA_AMINOBUTYRIC_ACID_IMPORT	0.87753	0.99998	0.86336	0.98152	0.2778	0.935712
GOBP_GAMMA_AMINOBUTYRIC_ACID_SECRETION	0.72529	0.99998	0.052128	0.690768	0.079787	0.827732
GOBP_GAMMA_AMINOBUTYRIC_ACID_TRANSPORT	0.82578	0.99998	0.089629	0.744821	0.074316	0.825258
GOBP_GAS_TRANSPORT	0.88601	0.99998	0.97158	0.997773	0.82777	0.998984
GOBP_GERMINAL_CENTER_B_CELL_DIFFERENTIATION	0.7835	0.99998	0.8627	0.98152	0.70053	0.993755
GOBP_GERM_CELL_MIGRATION	0.74479	0.99998	0.13958	0.79079	0.81929	0.998497
GOBP_GLAND_MORPHOGENESIS	0.86079	0.99998	0.8042	0.973677	0.75195	0.995905
GOBP_GLIAL_CELL_APOPTOTIC_PROCESS	0.8577	0.99998	0.9636	0.996942	0.88643	0.99996
GOBP_GLIAL_CELL_FATE_SPECIFICATION	0.9526	0.99998	0.17999	0.818292	0.87961	0.99996
GOBP_GLOMERULAR_MESANGIAL_CELL_PROLIFERATION	0.90956	0.99998	0.7458	0.961276	0.96677	0.99996
GOBP_GLOMERULAR_MESANGIUM_DEVELOPMENT	0.73508	0.99998	0.72024	0.956313	0.87216	0.99996
GOBP_GLOMERULUS_MORPHOGENESIS	0.93392	0.99998	0.74738	0.961669	0.97897	0.99996
GOBP_GLOMERULUS_VASCULATURE_MORPHOGENESIS	0.86715	0.99998	0.43159	0.903556	0.98828	0.99996
GOBP_GLUCAN_BIOSYNTHETIC_PROCESS	0.86881	0.99998	0.67174	0.948001	0.59896	0.988218
GOBP_GLUCOSE_IMPORT_ACROSS_PLASMA_MEMBRANE	0.94971	0.99998	0.9698	0.99773	0.97221	0.99996
GOBP_GLUCOSE_IMPORT_IN_RESPONSE_TO_INSULIN_STIMULUS	0.99635	0.99998	0.95409	0.995536	0.94747	0.99996
GOBP_GLUTAMATE_REUPTAKE	0.91465	0.99998	0.6393	0.942929	0.75987	0.99611
GOBP_GLUTAMINE_FAMILY_AMINO_ACID_METABOLIC_PROCESS	0.86003	0.99998	0.78955	0.971379	0.3114	0.945224
GOBP_GLUTAMINE_METABOLIC_PROCESS	0.89051	0.99998	0.89922	0.986726	0.30478	0.943308
GOBP_GLYCEROLIPID_CATABOLIC_PROCESS	0.81484	0.99998	0.91314	0.989446	0.070962	0.825258
GOBP_GLYCEROL_ETHER_METABOLIC_PROCESS	0.96267	0.99998	0.66932	0.948001	0.38344	0.963985
GOBP_GLYCEROPHOSPHOLIPID_CATABOLIC_PROCESS	0.77796	0.99998	0.91586	0.989542	0.031968	0.735529
GOBP_GLYCINE_TRANSPORT	0.71837	0.99998	0.16846	0.811228	0.3462	0.958566
GOBP_GLYCOSYL_COMPOUND_METABOLIC_PROCESS	0.85984	0.99998	0.55539	0.930055	0.94149	0.99996
GOBP_GMP_BIOSYNTHETIC_PROCESS	0.98447	0.99998	0.88049	0.983383	0.94886	0.99996
GOBP_GMP_METABOLIC_PROCESS	0.80201	0.99998	0.54671	0.929071	0.97978	0.99996
GOBP_GMP_SALVAGE	0.75465	0.99998	0.89846	0.986467	0.86298	0.99996
GOBP_GOLGI_RIBBON_FORMATION	0.91997	0.99998	0.47501	0.911037	0.94569	0.99996
GOBP_GOLGI_TO_ENDOSOME_TRANSPORT	0.93861	0.99998	0.98468	0.998871	0.32373	0.948325
GOBP_GOLGI_TO_LYSOSOME_TRANSPORT	0.85849	0.99998	0.72471	0.957067	0.21976	0.918512
GOBP_GOLGI_TO_PLASMA_MEMBRANE_PROTEIN_TRANSPORT	0.89756	0.99998	0.55136	0.929316	0.56783	0.98566
GOBP_GONADAL_MESODERM_DEVELOPMENT	0.78373	0.99998	0.63883	0.942929	0.33292	0.953143
GOBP_GROOMING_BEHAVIOR	0.77683	0.99998	0.99544	0.999717	0.50776	0.976229
GOBP_GROWTH_PLATE_CARTILAGE_CHONDROCYTE_DIFFERENTIATION	0.8531	0.99998	0.66126	0.946309	0.34297	0.956625
GOBP_GROWTH_PLATE_CARTILAGE_DEVELOPMENT	0.90689	0.99998	0.25835	0.860035	0.82	0.998648
GOBP_HAIR_CELL_DIFFERENTIATION	0.91153	0.99998	0.63535	0.942138	0.69511	0.993755
GOBP_HAIR_CYCLE_PHASE	0.82626	0.99998	0.87226	0.982467	0.87993	0.99996
GOBP_HAIR_FOLLICLE_MATURATION	0.80923	0.99998	0.73881	0.961025	0.86282	0.99996
GOBP_HEART_MORPHOGENESIS	0.79013	0.99998	0.074422	0.716545	0.81182	0.997401
GOBP_HEART_PROCESS	0.73567	0.99998	0.39792	0.894332	0.66379	0.991608
GOBP_HEART_TRABECULA_FORMATION	0.99437	0.99998	0.36143	0.883326	0.8306	0.998984
GOBP_HEART_TRABECULA_MORPHOGENESIS	0.90195	0.99998	0.62397	0.941238	0.49679	0.976229
GOBP_HEAT_GENERATION	0.90211	0.99998	0.63476	0.942138	0.32716	0.951978
GOBP_HEMATOPOIETIC_STEM_CELL_MIGRATION	0.92161	0.99998	0.84228	0.978389	0.94349	0.99996
GOBP_HEMATOPOIETIC_STEM_CELL_MIGRATION_TO_BONE_MARROW	0.87569	0.99998	0.55432	0.929824	0.89877	0.99996
GOBP_HEMOSTASIS	0.75636	0.99998	0.83295	0.9778	0.76955	0.996271
GOBP_HEPARAN_SULFATE_PROTEOGLYCAN_BIOSYNTHETIC_PROCESS_POLYSACCHARIDE_CHAIN_BIOSYNTHETIC_PROCESS	0.922	0.99998	0.98424	0.998871	0.7128	0.993755
GOBP_HEPARIN_METABOLIC_PROCESS	0.84496	0.99998	0.99445	0.999564	0.54188	0.980445
GOBP_HEPATICOBILIARY_SYSTEM_DEVELOPMENT	0.947	0.99998	0.80088	0.973462	0.90352	0.99996
GOBP_HEPATIC_STELLATE_CELL_ACTIVATION	0.95119	0.99998	0.53615	0.928229	0.9594	0.99996
GOBP_HIGH_DENSITY_LIPOPROTEIN_PARTICLE_ASSEMBLY	0.93637	0.99998	0.46292	0.908598	0.68131	0.993566
GOBP_HINDBRAIN_DEVELOPMENT	0.89082	0.99998	0.51993	0.923657	0.85199	0.999612
GOBP_HISTAMINE_METABOLIC_PROCESS	0.79558	0.99998	0.26081	0.861525	0.33189	0.952796
GOBP_HISTAMINE_SECRETION	0.8108	0.99998	0.41018	0.899356	0.089564	0.846881
GOBP_HISTAMINE_TRANSPORT	0.8216	0.99998	0.51543	0.922579	0.079196	0.826641
GOBP_HISTIDINE_CATABOLIC_PROCESS	0.78388	0.99998	0.77361	0.966796	0.35222	0.958657
GOBP_HISTIDINE_METABOLIC_PROCESS	0.856	0.99998	0.19501	0.830569	0.19834	0.905448
GOBP_HISTONE_H2A_ACETYLATION	0.99915	0.99998	0.90875	0.988279	0.63424	0.990911
GOBP_HISTONE_H2A_K63_LINKED_UBIQUITINATION	0.89664	0.99998	0.6617	0.946622	0.6351	0.990911
GOBP_HISTONE_H2A_UBIQUITINATION	0.82825	0.99998	0.58346	0.935605	0.40911	0.966593
GOBP_HISTONE_H3_ACETYLATION	0.86686	0.99998	0.29522	0.866894	0.60388	0.988556
GOBP_HISTONE_H3_K14_ACETYLATION	0.87367	0.99998	0.98412	0.998871	0.44227	0.969501
GOBP_HISTONE_H3_K27_TRIMETHYLATION	0.83715	0.99998	0.59926	0.940538	0.5727	0.986149
GOBP_HISTONE_H3_K4_DIMETHYLATION	0.869	0.99998	0.91508	0.989542	0.58665	0.986149
GOBP_HISTONE_H3_K4_TRIMETHYLATION	0.78736	0.99998	0.58541	0.935658	0.57554	0.986149
GOBP_HISTONE_H4_ACETYLATION	0.92182	0.99998	0.27491	0.864365	0.57667	0.986149
GOBP_HISTONE_H4_K12_ACETYLATION	0.87138	0.99998	0.18161	0.819341	0.89235	0.99996
GOBP_HISTONE_H4_K5_ACETYLATION	0.73189	0.99998	0.37394	0.884691	0.61318	0.988556
GOBP_HOMEOSTASIS_OF_NUMBER_OF_CELLS	0.78226	0.99998	0.23115	0.844393	0.59096	0.986804
GOBP_HOMEOSTATIC_PROCESS	0.87174	0.99998	0.74112	0.961025	0.31152	0.945224
GOBP_HOMOLOGOUS_CHROMOSOME_PAIRING_AT_MEIOSIS	0.84437	0.99998	0.154	0.80419	0.52513	0.976229
GOBP_HOMOLOGOUS_CHROMOSOME_SEGREGATION	0.83358	0.99998	0.08156	0.727632	0.42183	0.967117
GOBP_HOMOPHILIC_CELL_ADHESION_VIA_PLASMA_MEMBRANE_ADHESION_MOLECULES	0.88116	0.99998	0.71674	0.955556	0.91279	0.99996
GOBP_HORMONE_BIOSYNTHETIC_PROCESS	0.96504	0.99998	0.36655	0.883326	0.59064	0.986804
GOBP_HORMONE_TRANSPORT	0.98152	0.99998	0.78289	0.969718	0.67462	0.993101
GOBP_HUMORAL_IMMUNE_RESPONSE	0.73746	0.99998	0.73806	0.961025	0.81624	0.998133
GOBP_HYPEROSMOTIC_RESPONSE	0.86194	0.99998	0.63305	0.942138	0.87966	0.99996
GOBP_HYPEROSMOTIC_SALINITY_RESPONSE	0.83599	0.99998	0.72286	0.956894	0.60855	0.988556
GOBP_HYPOXIA_INDUCIBLE_FACTOR_1ALPHA_SIGNALING_PATHWAY	0.79577	0.99998	0.99391	0.999548	0.85404	0.999612
GOBP_ICOSANOID_BIOSYNTHETIC_PROCESS	0.87669	0.99998	0.81975	0.975675	0.74158	0.994538
GOBP_ICOSANOID_CATABOLIC_PROCESS	0.90166	0.99998	0.78051	0.968981	0.36076	0.960351
GOBP_ICOSANOID_METABOLIC_PROCESS	0.77745	0.99998	0.77303	0.966796	0.34037	0.954635
GOBP_ICOSANOID_SECRETION	0.96765	0.99998	0.88868	0.984796	0.17983	0.898358
GOBP_ICOSANOID_TRANSPORT	0.85962	0.99998	0.88447	0.983772	0.10775	0.85853
GOBP_IMMUNE_EFFECTOR_PROCESS	0.88349	0.99998	0.30568	0.866955	0.96923	0.99996
GOBP_IMMUNE_RESPONSE	0.92562	0.99998	0.22072	0.84283	0.98821	0.99996
GOBP_IMMUNE_RESPONSE_TO_TUMOR_CELL	0.78619	0.99998	0.4905	0.915327	0.65017	0.991534
GOBP_IMMUNOLOGICAL_MEMORY_FORMATION_PROCESS	0.85033	0.99998	0.9666	0.997109	0.90359	0.99996
GOBP_IMMUNOLOGICAL_MEMORY_PROCESS	0.72066	0.99998	0.96058	0.996172	0.71925	0.993755
GOBP_IMPORT_ACROSS_PLASMA_MEMBRANE	0.98507	0.99998	0.5627	0.930656	0.94907	0.99996
GOBP_IMPORT_INTO_CELL	0.93043	0.99998	0.62651	0.942106	0.84364	0.999612
GOBP_IMP_BIOSYNTHETIC_PROCESS	0.99286	0.99998	0.8492	0.980603	0.93921	0.99996
GOBP_IMP_METABOLIC_PROCESS	0.9681	0.99998	0.9271	0.991281	0.86745	0.99996
GOBP_IMP_SALVAGE	0.91227	0.99998	0.66026	0.945956	0.93961	0.99996
GOBP_INCLUSION_BODY_ASSEMBLY	0.82881	0.99998	0.68251	0.951218	0.14392	0.890782
GOBP_INDUCTION_OF_POSITIVE_CHEMOTAXIS	0.96364	0.99998	0.61356	0.940963	0.95575	0.99996
GOBP_INFLAMMATORY_CELL_APOPTOTIC_PROCESS	0.96475	0.99998	0.35323	0.883326	0.97516	0.99996
GOBP_INFLAMMATORY_RESPONSE_TO_ANTIGENIC_STIMULUS	0.84084	0.99998	0.54022	0.928636	0.38997	0.964357
GOBP_INNATE_IMMUNE_RESPONSE	0.72749	0.99998	0.060002	0.712054	0.97418	0.99996
GOBP_INNATE_IMMUNE_RESPONSE_ACTIVATING_CELL_SURFACE_RECEPTOR_SIGNALING_PATHWAY	0.83688	0.99998	0.34133	0.878694	0.60601	0.988556
GOBP_INNER_CELL_MASS_CELL_DIFFERENTIATION	0.94818	0.99998	0.31381	0.868801	0.99287	0.99996
GOBP_INNER_CELL_MASS_CELL_PROLIFERATION	0.82473	0.99998	0.6813	0.950621	0.60276	0.988556
GOBP_INNER_EAR_AUDITORY_RECEPTOR_CELL_DIFFERENTIATION	0.91066	0.99998	0.68379	0.951578	0.68047	0.993566
GOBP_INNER_EAR_MORPHOGENESIS	0.94746	0.99998	0.52646	0.926809	0.35824	0.960351
GOBP_INNER_EAR_RECEPTOR_CELL_DEVELOPMENT	0.94277	0.99998	0.2485	0.852657	0.85369	0.999612
GOBP_INNER_EAR_RECEPTOR_CELL_STEREOCILIUM_ORGANIZATION	0.967	0.99998	0.29924	0.866894	0.96583	0.99996
GOBP_INORGANIC_ANION_TRANSMEMBRANE_TRANSPORT	0.98539	0.99998	0.87227	0.982467	0.92567	0.99996
GOBP_INORGANIC_ANION_TRANSPORT	0.95365	0.99998	0.88596	0.983923	0.81074	0.997401
GOBP_INORGANIC_ION_HOMEOSTASIS	0.99318	0.99998	0.99441	0.999564	0.74025	0.994263
GOBP_INORGANIC_ION_IMPORT_ACROSS_PLASMA_MEMBRANE	0.97252	0.99998	0.49075	0.915342	0.97708	0.99996
GOBP_INOSINE_METABOLIC_PROCESS	0.78598	0.99998	0.96838	0.997368	0.85085	0.999612
GOBP_INOSITOL_LIPID_MEDIATED_SIGNALING	0.82448	0.99998	0.66868	0.948001	0.41498	0.967117
GOBP_INOSITOL_PHOSPHATE_CATABOLIC_PROCESS	0.71091	0.99998	0.45603	0.908168	0.67543	0.993124
GOBP_INOSITOL_TRISPHOSPHATE_BIOSYNTHETIC_PROCESS	0.82708	0.99998	0.32403	0.870669	0.58233	0.986149
GOBP_INSEMINATION	0.80097	0.99998	0.95516	0.995619	0.66449	0.991608
GOBP_INSULIN_METABOLIC_PROCESS	0.75816	0.99998	0.7685	0.966108	0.50177	0.976229
GOBP_INSULIN_SECRETION	0.97695	0.99998	0.83895	0.978275	0.82637	0.998984
GOBP_INSULIN_SECRETION_INVOLVED_IN_CELLULAR_RESPONSE_TO_GLUCOSE_STIMULUS	0.82503	0.99998	0.36474	0.883326	0.75759	0.99605
GOBP_INTEGRATED_STRESS_RESPONSE_SIGNALING	0.82206	0.99998	0.083894	0.736236	0.69104	0.993755
GOBP_INTEGRIN_ACTIVATION	0.90681	0.99998	0.8171	0.975156	0.40687	0.966435
GOBP_INTEGRIN_BIOSYNTHETIC_PROCESS	0.82878	0.99998	0.73154	0.958698	0.85716	0.99996
GOBP_INTERFERON_ALPHA_PRODUCTION	0.80617	0.99998	0.34003	0.878694	0.4218	0.967117
GOBP_INTERLEUKIN_12_PRODUCTION	0.93745	0.99998	0.31669	0.869398	0.9353	0.99996
GOBP_INTERLEUKIN_13_PRODUCTION	0.88647	0.99998	0.42675	0.902432	0.80223	0.996501
GOBP_INTERLEUKIN_1_ALPHA_PRODUCTION	0.95552	0.99998	0.89652	0.986008	0.93868	0.99996
GOBP_INTERLEUKIN_1_PRODUCTION	0.75532	0.99998	0.26986	0.862993	0.97944	0.99996
GOBP_INTERLEUKIN_23_PRODUCTION	0.98442	0.99998	0.10007	0.753731	0.80776	0.997178
GOBP_INTERLEUKIN_5_PRODUCTION	0.73823	0.99998	0.31507	0.869398	0.91705	0.99996
GOBP_INTERLEUKIN_6_PRODUCTION	0.99503	0.99998	0.30224	0.866955	0.98586	0.99996
GOBP_INTERLEUKIN_8_PRODUCTION	0.89844	0.99998	0.18777	0.823322	0.65708	0.991608
GOBP_INTESTINAL_ABSORPTION	0.83568	0.99998	0.55938	0.930656	0.71622	0.993755
GOBP_INTESTINAL_EPITHELIAL_STRUCTURE_MAINTENANCE	0.84133	0.99998	0.801	0.973462	0.78253	0.996385
GOBP_INTESTINAL_LIPID_ABSORPTION	0.71281	0.99998	0.53626	0.928229	0.80403	0.996593
GOBP_INTESTINAL_STEM_CELL_HOMEOSTASIS	0.94978	0.99998	0.40246	0.895083	0.94096	0.99996
GOBP_INTRACELLULAR_AMINO_ACID_HOMEOSTASIS	0.8197	0.99998	0.64775	0.943761	0.91933	0.99996
GOBP_INTRACELLULAR_IRON_ION_HOMEOSTASIS	0.7623	0.99998	0.31224	0.868801	0.65569	0.991608
GOBP_INTRACELLULAR_MONOATOMIC_ION_HOMEOSTASIS	0.99397	0.99998	0.81434	0.974647	0.89501	0.99996
GOBP_INTRACELLULAR_PHOSPHATE_ION_HOMEOSTASIS	0.70591	0.99998	0.63326	0.942138	0.67618	0.993359
GOBP_INTRACELLULAR_PH_REDUCTION	0.87613	0.99998	0.74571	0.961276	0.93324	0.99996
GOBP_INTRACELLULAR_TRANSPORT_OF_VIRUS	0.97167	0.99998	0.85398	0.980848	0.32004	0.947202
GOBP_INTRACELLULAR_ZINC_ION_HOMEOSTASIS	0.99658	0.99998	0.31885	0.869398	0.74089	0.994462
GOBP_INTRINSIC_APOPTOTIC_SIGNALING_PATHWAY_IN_RESPONSE_TO_HYDROGEN_PEROXIDE	0.72941	0.99998	0.45377	0.908133	0.88876	0.99996
GOBP_INTRINSIC_APOPTOTIC_SIGNALING_PATHWAY_IN_RESPONSE_TO_HYPOXIA	0.87665	0.99998	0.95797	0.995802	0.30249	0.943308
GOBP_ION_CHANNEL_MODULATING_G_PROTEIN_COUPLED_RECEPTOR_SIGNALING_PATHWAY	0.72865	0.99998	0.60891	0.940566	0.57446	0.986149
GOBP_IRES_DEPENDENT_VIRAL_TRANSLATIONAL_INITIATION	0.95688	0.99998	0.90042	0.987026	0.95766	0.99996
GOBP_IRIS_MORPHOGENESIS	0.70273	0.99998	0.54798	0.929316	0.74865	0.995411
GOBP_IRON_IMPORT_INTO_CELL	0.9733	0.99998	0.55979	0.930656	0.88896	0.99996
GOBP_IRON_ION_IMPORT_ACROSS_PLASMA_MEMBRANE	0.88346	0.99998	0.45355	0.908133	0.9722	0.99996
GOBP_IRON_ION_TRANSMEMBRANE_TRANSPORT	0.85544	0.99998	0.47108	0.910968	0.85428	0.999612
GOBP_ISOCITRATE_METABOLIC_PROCESS	0.75808	0.99998	0.69774	0.953857	0.80473	0.996864
GOBP_ISOPRENOID_TRANSPORT	0.83105	0.99998	0.63474	0.942138	0.83418	0.999026
GOBP_I_KAPPAB_PHOSPHORYLATION	0.92949	0.99998	0.67933	0.950336	0.80155	0.996501
GOBP_KERATINOCYTE_APOPTOTIC_PROCESS	0.7964	0.99998	0.63391	0.942138	0.95575	0.99996
GOBP_KERATINOCYTE_DEVELOPMENT	0.96253	0.99998	0.66643	0.947388	0.77891	0.996385
GOBP_KIDNEY_MORPHOGENESIS	0.70205	0.99998	0.94495	0.99363	0.6023	0.988556
GOBP_KILLING_OF_CELLS_OF_ANOTHER_ORGANISM	0.96778	0.99998	0.83053	0.9778	0.94947	0.99996
GOBP_LABYRINTHINE_LAYER_BLOOD_VESSEL_DEVELOPMENT	0.88361	0.99998	0.80409	0.973677	0.83735	0.999026
GOBP_LABYRINTHINE_LAYER_DEVELOPMENT	0.80824	0.99998	0.88805	0.984796	0.6024	0.988556
GOBP_LACRIMAL_GLAND_DEVELOPMENT	0.95567	0.99998	0.40583	0.897248	0.44809	0.96959
GOBP_LACTATE_METABOLIC_PROCESS	0.70179	0.99998	0.91923	0.98972	0.88598	0.99996
GOBP_LACTATE_TRANSMEMBRANE_TRANSPORT	0.72018	0.99998	0.17453	0.815642	0.70385	0.993755
GOBP_LATERAL_SPROUTING_FROM_AN_EPITHELIUM	0.96443	0.99998	0.47115	0.910968	0.98447	0.99996
GOBP_LEARNING	0.90413	0.99998	0.51912	0.923657	0.94532	0.99996
GOBP_LENS_FIBER_CELL_DEVELOPMENT	0.79408	0.99998	0.42796	0.902491	0.46736	0.97296
GOBP_LENS_FIBER_CELL_DIFFERENTIATION	0.70927	0.99998	0.54493	0.929071	0.58582	0.986149
GOBP_LEUKOCYTE_ADHESION_TO_VASCULAR_ENDOTHELIAL_CELL	0.77827	0.99998	0.83553	0.9778	0.90003	0.99996
GOBP_LEUKOCYTE_AGGREGATION	0.93565	0.99998	0.93842	0.992612	0.89709	0.99996
GOBP_LEUKOCYTE_APOPTOTIC_PROCESS	0.81884	0.99998	0.48488	0.913351	0.87293	0.99996
GOBP_LEUKOCYTE_DEGRANULATION	0.88302	0.99998	0.20511	0.837505	0.93206	0.99996
GOBP_LEUKOCYTE_HOMEOSTASIS	0.73539	0.99998	0.33278	0.877029	0.61146	0.988556
GOBP_LEUKOCYTE_MIGRATION_INVOLVED_IN_INFLAMMATORY_RESPONSE	0.88969	0.99998	0.089019	0.744821	0.61459	0.988556
GOBP_LEUKOCYTE_TETHERING_OR_ROLLING	0.93327	0.99998	0.80647	0.974177	0.85802	0.99996
GOBP_LEUKOTRIENE_BIOSYNTHETIC_PROCESS	0.78442	0.99998	0.6989	0.953857	0.66975	0.99257
GOBP_LEUKOTRIENE_CATABOLIC_PROCESS	0.80712	0.99998	0.85445	0.980848	0.23423	0.922382
GOBP_LEUKOTRIENE_METABOLIC_PROCESS	0.85184	0.99998	0.73532	0.96033	0.64265	0.990911
GOBP_LINOLEIC_ACID_METABOLIC_PROCESS	0.76614	0.99998	0.03814	0.644431	0.5685	0.98566
GOBP_LIPID_CATABOLIC_PROCESS	0.87158	0.99998	0.99486	0.999564	0.40464	0.965541
GOBP_LIPID_EXPORT_FROM_CELL	0.81991	0.99998	0.16542	0.811228	0.27708	0.935712
GOBP_LIPID_LOCALIZATION	0.78588	0.99998	0.57258	0.933689	0.19316	0.901756
GOBP_LIPID_PHOSPHORYLATION	0.70856	0.99998	0.41376	0.900353	0.25275	0.923602
GOBP_LIPID_TRANSPORT_ACROSS_BLOOD_BRAIN_BARRIER	0.93424	0.99998	0.56552	0.931997	0.54543	0.981336
GOBP_LIPOPOLYSACCHARIDE_MEDIATED_SIGNALING_PATHWAY	0.87703	0.99998	0.60993	0.940566	0.43759	0.969501
GOBP_LIPOPROTEIN_CATABOLIC_PROCESS	0.91633	0.99998	0.39488	0.89301	0.52775	0.976229
GOBP_LIPOPROTEIN_LOCALIZATION	0.78997	0.99998	0.31886	0.869398	0.73191	0.993755
GOBP_LIPOPROTEIN_METABOLIC_PROCESS	0.79349	0.99998	0.70799	0.954708	0.68902	0.993566
GOBP_LIVER_MORPHOGENESIS	0.72815	0.99998	0.63122	0.942138	0.51936	0.976229
GOBP_LIVER_REGENERATION	0.98935	0.99998	0.63751	0.942567	0.98566	0.99996
GOBP_LOBAR_BRONCHUS_DEVELOPMENT	0.90253	0.99998	0.21913	0.842649	0.61837	0.988556
GOBP_LOBAR_BRONCHUS_EPITHELIUM_DEVELOPMENT	0.76924	0.99998	0.23765	0.848066	0.58494	0.986149
GOBP_LOCALIZATION_WITHIN_MEMBRANE	0.73499	0.99998	0.44089	0.905531	0.35893	0.960351
GOBP_LOCOMOTORY_EXPLORATION_BEHAVIOR	0.86232	0.99998	0.85331	0.980848	0.44286	0.969501
GOBP_LONG_CHAIN_FATTY_ACID_TRANSPORT	0.98728	0.99998	0.97344	0.997773	0.57164	0.986149
GOBP_LONG_TERM_MEMORY	0.98833	0.99998	0.89558	0.986008	0.71793	0.993755
GOBP_LONG_TERM_SYNAPTIC_POTENTIATION	0.89413	0.99998	0.92449	0.991217	0.12354	0.867715
GOBP_LOW_DENSITY_LIPOPROTEIN_PARTICLE_CLEARANCE	0.83156	0.99998	0.074408	0.716545	0.63614	0.990911
GOBP_LUNG_ALVEOLUS_DEVELOPMENT	0.77979	0.99998	0.43909	0.905456	0.94794	0.99996
GOBP_LUNG_SECRETORY_CELL_DIFFERENTIATION	0.94903	0.99998	0.12629	0.781471	0.45005	0.96994
GOBP_LYMPHANGIOGENESIS	0.87892	0.99998	0.56729	0.932058	0.33367	0.953143
GOBP_LYMPHOCYTE_AGGREGATION	0.7039	0.99998	0.8586	0.981283	0.52132	0.976229
GOBP_LYMPHOCYTE_HOMEOSTASIS	0.77187	0.99998	0.71081	0.954708	0.7046	0.993755
GOBP_LYMPHOCYTE_MIGRATION_INTO_LYMPHOID_ORGANS	0.79974	0.99998	0.54113	0.928963	0.60765	0.988556
GOBP_LYSOSOMAL_PROTEIN_CATABOLIC_PROCESS	0.79664	0.99998	0.34395	0.880131	0.4603	0.972449
GOBP_LYTIC_VACUOLE_ORGANIZATION	0.79811	0.99998	0.86625	0.981553	0.93753	0.99996
GOBP_L_ALANINE_TRANSPORT	0.8049	0.99998	0.16966	0.811228	0.3232	0.947585
GOBP_L_AMINO_ACID_TRANSPORT	0.97537	0.99998	0.39968	0.894609	0.87863	0.99996
GOBP_L_ARGININE_IMPORT_ACROSS_PLASMA_MEMBRANE	0.92616	0.99998	0.95216	0.995158	0.90083	0.99996
GOBP_L_ASCORBIC_ACID_METABOLIC_PROCESS	0.82956	0.99998	0.59184	0.936985	0.53144	0.977897
GOBP_L_CYSTINE_TRANSPORT	0.72638	0.99998	0.30653	0.866955	0.3378	0.95379
GOBP_L_GLUTAMATE_IMPORT	0.97311	0.99998	0.37182	0.884099	0.91905	0.99996
GOBP_L_GLUTAMATE_IMPORT_ACROSS_PLASMA_MEMBRANE	0.99177	0.99998	0.35204	0.882198	0.97758	0.99996
GOBP_L_HISTIDINE_TRANSMEMBRANE_TRANSPORT	0.93021	0.99998	0.856	0.981041	0.94794	0.99996
GOBP_L_LYSINE_TRANSPORT	0.86751	0.99998	0.36574	0.883326	0.81186	0.997401
GOBP_L_SERINE_BIOSYNTHETIC_PROCESS	0.70058	0.99998	0.30767	0.867221	0.47674	0.975291
GOBP_MACROMOLECULE_CATABOLIC_PROCESS	0.7167	0.99998	0.24828	0.852657	0.65805	0.991608
GOBP_MACROMOLECULE_DEPALMITOYLATION	0.90817	0.99998	0.69053	0.953107	0.70529	0.993755
GOBP_MACROPHAGE_ACTIVATION	0.90956	0.99998	0.15921	0.807069	0.59189	0.987064
GOBP_MACROPHAGE_APOPTOTIC_PROCESS	0.71474	0.99998	0.64368	0.943619	0.85926	0.99996
GOBP_MACROPINOCYTOSIS	0.8142	0.99998	0.47389	0.910968	0.10903	0.858838
GOBP_MAGNESIUM_ION_TRANSPORT	0.86701	0.99998	0.59456	0.938361	0.83895	0.999026
GOBP_MAINTENANCE_OF_ANIMAL_ORGAN_IDENTITY	0.8791	0.99998	0.42968	0.902491	0.57903	0.986149
GOBP_MAINTENANCE_OF_BLOOD_BRAIN_BARRIER	0.98068	0.99998	0.43042	0.902728	0.61596	0.988556
GOBP_MAINTENANCE_OF_CELL_POLARITY	0.83507	0.99998	0.24429	0.851174	0.53339	0.977897
GOBP_MAINTENANCE_OF_LENS_TRANSPARENCY	0.79897	0.99998	0.080168	0.727309	0.3647	0.961184
GOBP_MAINTENANCE_OF_LOCATION	0.99982	0.99998	0.88188	0.983383	0.9909	0.99996
GOBP_MAINTENANCE_OF_LOCATION_IN_CELL	0.99993	0.99998	0.97552	0.9978	0.98159	0.99996
GOBP_MAINTENANCE_OF_POSTSYNAPTIC_DENSITY_STRUCTURE	0.95568	0.99998	0.74788	0.961769	0.95294	0.99996
GOBP_MAINTENANCE_OF_POSTSYNAPTIC_SPECIALIZATION_STRUCTURE	0.84898	0.99998	0.61533	0.940963	0.93768	0.99996
GOBP_MAINTENANCE_OF_PRESYNAPTIC_ACTIVE_ZONE_STRUCTURE	0.87581	0.99998	0.55696	0.930401	0.52002	0.976229
GOBP_MAINTENANCE_OF_PROTEIN_LOCALIZATION_IN_ORGANELLE	0.90833	0.99998	0.92929	0.991281	0.97343	0.99996
GOBP_MAINTENANCE_OF_PROTEIN_LOCATION	0.99065	0.99998	0.94946	0.99429	0.99015	0.99996
GOBP_MAINTENANCE_OF_PROTEIN_LOCATION_IN_CELL	0.98549	0.99998	0.97974	0.998343	0.95963	0.99996
GOBP_MAINTENANCE_OF_PROTEIN_LOCATION_IN_EXTRACELLULAR_REGION	0.99819	0.99998	0.29121	0.866894	0.95885	0.99996
GOBP_MAINTENANCE_OF_PROTEIN_LOCATION_IN_NUCLEUS	0.97281	0.99998	0.5823	0.93473	0.97082	0.99996
GOBP_MAINTENANCE_OF_SYNAPSE_STRUCTURE	0.90902	0.99998	0.65064	0.943771	0.85784	0.99996
GOBP_MALE_GAMETE_GENERATION	0.77018	0.99998	0.80094	0.973462	0.43048	0.967934
GOBP_MALONYL_COA_METABOLIC_PROCESS	0.88357	0.99998	0.28196	0.866105	0.90441	0.99996
GOBP_MAMMARY_GLAND_BRANCHING_INVOLVED_IN_PREGNANCY	0.81753	0.99998	0.70582	0.954566	0.78963	0.996501
GOBP_MAMMARY_GLAND_DUCT_MORPHOGENESIS	0.87562	0.99998	0.70395	0.953909	0.80036	0.996501
GOBP_MAMMARY_GLAND_FORMATION	0.76308	0.99998	0.58693	0.935658	0.59289	0.987089
GOBP_MAMMARY_GLAND_INVOLUTION	0.8164	0.99998	0.10483	0.758557	0.9882	0.99996
GOBP_MAMMARY_GLAND_MORPHOGENESIS	0.85463	0.99998	0.58583	0.935658	0.94734	0.99996
GOBP_MANCHETTE_ASSEMBLY	0.76377	0.99998	0.15114	0.80419	0.96366	0.99996
GOBP_MANGANESE_ION_TRANSMEMBRANE_TRANSPORT	0.8832	0.99998	0.53245	0.928049	0.61408	0.988556
GOBP_MANNOSE_METABOLIC_PROCESS	0.98995	0.99998	0.43014	0.902641	0.70183	0.993755
GOBP_MAST_CELL_CHEMOTAXIS	0.8444	0.99998	0.1906	0.826335	0.79547	0.996501
GOBP_MAST_CELL_CYTOKINE_PRODUCTION	0.98168	0.99998	0.66704	0.947802	0.95149	0.99996
GOBP_MAST_CELL_MEDIATED_IMMUNITY	0.94612	0.99998	0.42416	0.901665	0.9481	0.99996
GOBP_MATERNAL_PROCESS_INVOLVED_IN_FEMALE_PREGNANCY	0.80552	0.99998	0.29068	0.866894	0.95246	0.99996
GOBP_MATURATION_OF_SSU_RRNA	0.96906	0.99998	0.59792	0.939557	0.94962	0.99996
GOBP_MATURATION_OF_SSU_RRNA_FROM_TRICISTRONIC_RRNA_TRANSCRIPT_SSU_RRNA_5_8S_RRNA_LSU_RRNA	0.96756	0.99998	0.43097	0.903158	0.96959	0.99996
GOBP_MECHANORECEPTOR_DIFFERENTIATION	0.9897	0.99998	0.61017	0.940566	0.9503	0.99996
GOBP_MEDIUM_CHAIN_FATTY_ACID_CATABOLIC_PROCESS	0.78604	0.99998	0.74587	0.961276	0.75901	0.99611
GOBP_MEDIUM_CHAIN_FATTY_ACID_METABOLIC_PROCESS	0.77072	0.99998	0.94578	0.993946	0.482	0.975291
GOBP_MEDIUM_CHAIN_FATTY_ACYL_COA_METABOLIC_PROCESS	0.89434	0.99998	0.16172	0.808575	0.72642	0.993755
GOBP_MEIOSIS_II_CELL_CYCLE_PROCESS	0.80627	0.99998	0.26311	0.862535	0.62278	0.988963
GOBP_MEIOTIC_CHROMOSOME_SEGREGATION	0.90803	0.99998	0.087122	0.741238	0.17612	0.897644
GOBP_MEIOTIC_CHROMOSOME_SEPARATION	0.80126	0.99998	0.27884	0.865424	0.82466	0.998984
GOBP_MEIOTIC_TELOMERE_CLUSTERING	0.84939	0.99998	0.011406	0.497888	0.30093	0.943308
GOBP_MELANOCYTE_PROLIFERATION	0.70192	0.99998	0.52461	0.926113	0.55094	0.982666
GOBP_MEMBRANE_DEPOLARIZATION	0.85177	0.99998	0.6836	0.951578	0.69601	0.993755
GOBP_MEMBRANE_DEPOLARIZATION_DURING_ACTION_POTENTIAL	0.80438	0.99998	0.73112	0.958698	0.87313	0.99996
GOBP_MEMBRANE_DEPOLARIZATION_DURING_AV_NODE_CELL_ACTION_POTENTIAL	0.85273	0.99998	0.52651	0.926809	0.94631	0.99996
GOBP_MEMBRANE_HYPERPOLARIZATION	0.90351	0.99998	0.53862	0.928229	0.67107	0.992696
GOBP_MEMBRANE_PROTEIN_ECTODOMAIN_PROTEOLYSIS	0.79573	0.99998	0.43424	0.90468	0.58177	0.986149
GOBP_MEMBRANE_PROTEIN_PROTEOLYSIS	0.71841	0.99998	0.069586	0.714425	0.36606	0.961515
GOBP_MEMBRANE_RAFT_ORGANIZATION	0.8579	0.99998	0.66462	0.946906	0.93714	0.99996
GOBP_MEMBRANE_REPOLARIZATION	0.8412	0.99998	0.84615	0.979104	0.61416	0.988556
GOBP_MEMBRANE_REPOLARIZATION_DURING_ACTION_POTENTIAL	0.74223	0.99998	0.96104	0.996172	0.23612	0.922382
GOBP_MEMBRANE_REPOLARIZATION_DURING_ATRIAL_CARDIAC_MUSCLE_CELL_ACTION_POTENTIAL	0.84834	0.99998	0.51247	0.922388	0.72549	0.993755
GOBP_MEMORY	0.98013	0.99998	0.29913	0.866894	0.65603	0.991608
GOBP_MESENCHYMAL_CELL_APOPTOTIC_PROCESS	0.71976	0.99998	0.85104	0.980603	0.91949	0.99996
GOBP_MESENCHYMAL_CELL_DEVELOPMENT	0.84806	0.99998	0.10683	0.760175	0.16567	0.897644
GOBP_MESENCHYMAL_CELL_PROLIFERATION	0.82977	0.99998	0.704	0.953909	0.94939	0.99996
GOBP_MESENCHYMAL_CELL_PROLIFERATION_INVOLVED_IN_LUNG_DEVELOPMENT	0.95613	0.99998	0.82684	0.9778	0.96268	0.99996
GOBP_MESENCHYMAL_STEM_CELL_DIFFERENTIATION	0.74656	0.99998	0.19717	0.831935	0.83638	0.999026
GOBP_MESENCHYMAL_STEM_CELL_PROLIFERATION	0.83794	0.99998	0.77824	0.968125	0.69604	0.993755
GOBP_MESONEPHRIC_TUBULE_MORPHOGENESIS	0.80365	0.99998	0.81186	0.974224	0.80094	0.996501
GOBP_MESONEPHROS_DEVELOPMENT	0.75221	0.99998	0.8605	0.981283	0.74353	0.995112
GOBP_METANEPHRIC_GLOMERULAR_MESANGIUM_DEVELOPMENT	0.84689	0.99998	0.60908	0.940566	0.78509	0.996385
GOBP_METANEPHRIC_GLOMERULUS_DEVELOPMENT	0.7319	0.99998	0.69363	0.953433	0.87402	0.99996
GOBP_METANEPHRIC_RENAL_VESICLE_MORPHOGENESIS	0.76864	0.99998	0.92998	0.991444	0.69934	0.993755
GOBP_METANEPHRIC_S_SHAPED_BODY_MORPHOGENESIS	0.78669	0.99998	0.038045	0.644431	0.94695	0.99996
GOBP_METANEPHRIC_TUBULE_FORMATION	0.75793	0.99998	0.588	0.935689	0.60116	0.988556
GOBP_METANEPHROS_MORPHOGENESIS	0.88571	0.99998	0.80865	0.974224	0.88037	0.99996
GOBP_METENCEPHALON_DEVELOPMENT	0.96207	0.99998	0.39382	0.89301	0.94209	0.99996
GOBP_MICROTUBULE_BASED_PROTEIN_TRANSPORT	0.7672	0.99998	0.6357	0.942138	0.85072	0.999612
GOBP_MICROVILLUS_ASSEMBLY	0.80851	0.99998	0.97122	0.997773	0.5294	0.976423
GOBP_MIDGUT_DEVELOPMENT	0.90915	0.99998	0.069777	0.714752	0.98152	0.99996
GOBP_MINERALOCORTICOID_METABOLIC_PROCESS	0.70802	0.99998	0.65761	0.945878	0.29103	0.939083
GOBP_MIRNA_MEDIATED_GENE_SILENCING_BY_INHIBITION_OF_TRANSLATION	0.93853	0.99998	0.89747	0.986173	0.5723	0.986149
GOBP_MIRNA_MEDIATED_GENE_SILENCING_BY_MRNA_DESTABILIZATION	0.87453	0.99998	0.3183	0.869398	0.49837	0.976229
GOBP_MITOCHONDRIAL_ADP_TRANSMEMBRANE_TRANSPORT	0.87649	0.99998	0.96731	0.997267	0.92254	0.99996
GOBP_MITOCHONDRIAL_CALCIUM_ION_TRANSMEMBRANE_TRANSPORT	0.74093	0.99998	0.35645	0.883326	0.76155	0.99611
GOBP_MITOCHONDRIAL_ELECTRON_TRANSPORT_NADH_TO_UBIQUINONE	0.73021	0.99998	0.8956	0.986008	0.57822	0.986149
GOBP_MITOCHONDRIAL_GENE_EXPRESSION	0.97095	0.99998	0.64321	0.943256	0.97677	0.99996
GOBP_MITOCHONDRIAL_RNA_3_END_PROCESSING	0.79143	0.99998	0.68991	0.953107	0.6989	0.993755
GOBP_MITOCHONDRIAL_RNA_CATABOLIC_PROCESS	0.88295	0.99998	0.21501	0.839082	0.78751	0.996501
GOBP_MITOCHONDRIAL_RNA_METABOLIC_PROCESS	0.77001	0.99998	0.64061	0.942964	0.8089	0.997178
GOBP_MITOCHONDRIAL_TRANSCRIPTION	0.73537	0.99998	0.46519	0.908623	0.96852	0.99996
GOBP_MITOCHONDRIAL_TRANSLATION	0.98002	0.99998	0.62676	0.942135	0.93456	0.99996
GOBP_MITOCHONDRIAL_TRNA_PROCESSING	0.81822	0.99998	0.74389	0.961276	0.70729	0.993755
GOBP_MITOPHAGY	0.88079	0.99998	0.96317	0.996751	0.78591	0.996385
GOBP_MITOTIC_DNA_REPLICATION_CHECKPOINT_SIGNALING	0.85996	0.99998	0.27918	0.865483	0.87011	0.99996
GOBP_MITOTIC_SPINDLE_ELONGATION	0.94766	0.99998	0.72363	0.957067	0.28908	0.938261
GOBP_MODULATION_OF_EXCITATORY_POSTSYNAPTIC_POTENTIAL	0.99919	0.99998	0.94103	0.993365	0.85576	0.999684
GOBP_MODULATION_OF_INHIBITORY_POSTSYNAPTIC_POTENTIAL	0.87056	0.99998	0.42841	0.902491	0.64193	0.990911
GOBP_MODULATION_OF_PROCESS_OF_ANOTHER_ORGANISM	0.99078	0.99998	0.67881	0.950336	0.99896	0.99996
GOBP_MONOACYLGLYCEROL_CATABOLIC_PROCESS	0.91362	0.99998	0.71514	0.955556	0.56089	0.983966
GOBP_MONOACYLGLYCEROL_METABOLIC_PROCESS	0.8164	0.99998	0.86871	0.982216	0.4301	0.967934
GOBP_MONOATOMIC_ANION_TRANSPORT	0.98763	0.99998	0.88411	0.983772	0.87058	0.99996
GOBP_MONOATOMIC_CATION_TRANSMEMBRANE_TRANSPORT	0.99965	0.99998	0.63387	0.942138	0.99788	0.99996
GOBP_MONOATOMIC_CATION_TRANSPORT	0.99924	0.99998	0.85455	0.980848	0.98643	0.99996
GOBP_MONOATOMIC_ION_HOMEOSTASIS	0.99302	0.99998	0.98961	0.999548	0.90818	0.99996
GOBP_MONOATOMIC_ION_TRANSMEMBRANE_TRANSPORT	0.99986	0.99998	0.83232	0.9778	0.99354	0.99996
GOBP_MONOATOMIC_ION_TRANSPORT	0.9999	0.99998	0.92788	0.991281	0.97461	0.99996
GOBP_MONOCARBOXYLIC_ACID_METABOLIC_PROCESS	0.72831	0.99998	0.97883	0.998236	0.17123	0.897644
GOBP_MONOCARBOXYLIC_ACID_TRANSPORT	0.83805	0.99998	0.74902	0.961799	0.36243	0.961184
GOBP_MONOCYTE_AGGREGATION	0.83654	0.99998	0.60645	0.940566	0.94175	0.99996
GOBP_MONOCYTE_CHEMOTAXIS	0.72025	0.99998	0.99048	0.999548	0.54762	0.981409
GOBP_MORPHOGENESIS_OF_AN_EPITHELIAL_BUD	0.76762	0.99998	0.60393	0.940566	0.90148	0.99996
GOBP_MORPHOGENESIS_OF_AN_EPITHELIUM	0.80492	0.99998	0.24811	0.852657	0.8115	0.997401
GOBP_MORPHOGENESIS_OF_EMBRYONIC_EPITHELIUM	0.99767	0.99998	0.85152	0.980603	0.99627	0.99996
GOBP_MRNA_3_END_PROCESSING	0.7547	0.99998	0.67815	0.950336	0.90592	0.99996
GOBP_MRNA_3_END_PROCESSING_BY_STEM_LOOP_BINDING_AND_CLEAVAGE	0.97409	0.99998	0.89022	0.984796	0.91047	0.99996
GOBP_MRNA_CATABOLIC_PROCESS	0.85097	0.99998	0.21911	0.842649	0.86652	0.99996
GOBP_MRNA_CIS_SPLICING_VIA_SPLICEOSOME	0.84635	0.99998	0.83084	0.9778	0.3191	0.947202
GOBP_MRNA_METABOLIC_PROCESS	0.80808	0.99998	0.054791	0.699512	0.69384	0.993755
GOBP_MULTICELLULAR_ORGANISMAL_LEVEL_IRON_ION_HOMEOSTASIS	0.90131	0.99998	0.57477	0.933689	0.27826	0.935712
GOBP_MULTICELLULAR_ORGANISMAL_MOVEMENT	0.72236	0.99998	0.042788	0.656553	0.92816	0.99996
GOBP_MULTI_MULTICELLULAR_ORGANISM_PROCESS	0.99341	0.99998	0.77025	0.966593	0.94874	0.99996
GOBP_MUSCLE_ATROPHY	0.93653	0.99998	0.27647	0.864755	0.68105	0.993566
GOBP_MUSCLE_CELL_FATE_COMMITMENT	0.77299	0.99998	0.63909	0.942929	0.26725	0.930253
GOBP_MUSCLE_CELL_PROLIFERATION	0.75705	0.99998	0.068007	0.713636	0.61765	0.988556
GOBP_MUSCLE_HYPERTROPHY_IN_RESPONSE_TO_STRESS	0.93037	0.99998	0.39841	0.894332	0.087509	0.846881
GOBP_MUSCULAR_SEPTUM_MORPHOGENESIS	0.727	0.99998	0.24797	0.852657	0.77235	0.996271
GOBP_MYELOID_CELL_DEVELOPMENT	0.9167	0.99998	0.68535	0.952077	0.5805	0.986149
GOBP_MYELOID_CELL_HOMEOSTASIS	0.83937	0.99998	0.4138	0.900353	0.51926	0.976229
GOBP_MYELOID_DENDRITIC_CELL_ACTIVATION	0.83577	0.99998	0.62203	0.941002	0.20875	0.912427
GOBP_MYELOID_DENDRITIC_CELL_DIFFERENTIATION	0.91783	0.99998	0.13387	0.789361	0.55279	0.983078
GOBP_MYELOID_LEUKOCYTE_ACTIVATION	0.79599	0.99998	0.035508	0.642225	0.83937	0.999026
GOBP_MYELOID_LEUKOCYTE_CYTOKINE_PRODUCTION	0.90165	0.99998	0.63291	0.942138	0.9946	0.99996
GOBP_MYOBLAST_FATE_COMMITMENT	0.78049	0.99998	0.34404	0.880131	0.87148	0.99996
GOBP_MYOBLAST_MIGRATION	0.91319	0.99998	0.51231	0.922388	0.85246	0.999612
GOBP_NADH_METABOLIC_PROCESS	0.80076	0.99998	0.41178	0.899497	0.37666	0.963676
GOBP_NAD_METABOLIC_PROCESS	0.73443	0.99998	0.20744	0.838037	0.40676	0.966435
GOBP_NAD_TRANSPORT	0.74433	0.99998	0.97143	0.997773	0.68971	0.993566
GOBP_NATURAL_KILLER_CELL_CHEMOTAXIS	0.89057	0.99998	0.42036	0.901614	0.8763	0.99996
GOBP_NATURAL_KILLER_CELL_MEDIATED_IMMUNE_RESPONSE_TO_TUMOR_CELL	0.84278	0.99998	0.69614	0.953716	0.64153	0.990911
GOBP_NECROPTOTIC_SIGNALING_PATHWAY	0.76298	0.99998	0.39706	0.893779	0.28696	0.937873
GOBP_NEGATIVE_REGULATION_OF_ACTIN_FILAMENT_POLYMERIZATION	0.7347	0.99998	0.15268	0.80419	0.2149	0.914375
GOBP_NEGATIVE_REGULATION_OF_ACTIVATED_T_CELL_PROLIFERATION	0.99336	0.99998	0.37589	0.885759	0.9926	0.99996
GOBP_NEGATIVE_REGULATION_OF_ACTIVIN_RECEPTOR_SIGNALING_PATHWAY	0.99448	0.99998	0.76473	0.965221	0.73028	0.993755
GOBP_NEGATIVE_REGULATION_OF_ADAPTIVE_IMMUNE_RESPONSE	0.85781	0.99998	0.88842	0.984796	0.75769	0.99605
GOBP_NEGATIVE_REGULATION_OF_ALCOHOL_BIOSYNTHETIC_PROCESS	0.76646	0.99998	0.64796	0.943761	0.42492	0.967117
GOBP_NEGATIVE_REGULATION_OF_ALPHA_BETA_T_CELL_DIFFERENTIATION	0.83178	0.99998	0.74494	0.961276	0.7175	0.993755
GOBP_NEGATIVE_REGULATION_OF_AMYLOID_PRECURSOR_PROTEIN_CATABOLIC_PROCESS	0.82662	0.99998	0.44928	0.906746	0.79381	0.996501
GOBP_NEGATIVE_REGULATION_OF_ANTIGEN_PROCESSING_AND_PRESENTATION	0.77558	0.99998	0.98484	0.998871	0.34495	0.958566
GOBP_NEGATIVE_REGULATION_OF_APOPTOTIC_PROCESS_INVOLVED_IN_DEVELOPMENT	0.9903	0.99998	0.42396	0.901614	0.65402	0.991608
GOBP_NEGATIVE_REGULATION_OF_ASTROCYTE_DIFFERENTIATION	0.7467	0.99998	0.077463	0.72371	0.90879	0.99996
GOBP_NEGATIVE_REGULATION_OF_AUTOPHAGOSOME_ASSEMBLY	0.97543	0.99998	0.19101	0.826539	0.87634	0.99996
GOBP_NEGATIVE_REGULATION_OF_AUTOPHAGY	0.99933	0.99998	0.04255	0.655362	0.58376	0.986149
GOBP_NEGATIVE_REGULATION_OF_AUTOPHAGY_OF_MITOCHONDRION	0.99409	0.99998	0.87668	0.982927	0.70244	0.993755
GOBP_NEGATIVE_REGULATION_OF_BINDING	0.84129	0.99998	0.9159	0.989542	0.77028	0.996271
GOBP_NEGATIVE_REGULATION_OF_BIOMINERAL_TISSUE_DEVELOPMENT	0.87221	0.99998	0.9999	1	0.48354	0.975291
GOBP_NEGATIVE_REGULATION_OF_BLOOD_VESSEL_ENDOTHELIAL_CELL_MIGRATION	0.86081	0.99998	0.76762	0.966037	0.50331	0.976229
GOBP_NEGATIVE_REGULATION_OF_BLOOD_VESSEL_ENDOTHELIAL_CELL_PROLIFERATION_INVOLVED_IN_SPROUTING_ANGIOGENESIS	0.84121	0.99998	0.46673	0.909289	0.94327	0.99996
GOBP_NEGATIVE_REGULATION_OF_BMP_SIGNALING_PATHWAY	0.82827	0.99998	0.65401	0.944534	0.83213	0.998984
GOBP_NEGATIVE_REGULATION_OF_BONE_MINERALIZATION	0.83306	0.99998	0.99995	1	0.63687	0.990911
GOBP_NEGATIVE_REGULATION_OF_BONE_REMODELING	0.98181	0.99998	0.52227	0.924513	0.73957	0.99408
GOBP_NEGATIVE_REGULATION_OF_B_CELL_APOPTOTIC_PROCESS	0.7788	0.99998	0.085174	0.739752	0.8394	0.999026
GOBP_NEGATIVE_REGULATION_OF_B_CELL_PROLIFERATION	0.73445	0.99998	0.063999	0.713636	0.74253	0.995091
GOBP_NEGATIVE_REGULATION_OF_CALCIUM_ION_IMPORT	0.82955	0.99998	0.68778	0.952587	0.38025	0.963826
GOBP_NEGATIVE_REGULATION_OF_CALCIUM_ION_TRANSMEMBRANE_TRANSPORT	0.86529	0.99998	0.62233	0.941002	0.5382	0.97927
GOBP_NEGATIVE_REGULATION_OF_CALCIUM_ION_TRANSMEMBRANE_TRANSPORT_VIA_HIGH_VOLTAGE_GATED_CALCIUM_CHANNEL	0.9773	0.99998	0.095253	0.75263	0.97096	0.99996
GOBP_NEGATIVE_REGULATION_OF_CALCIUM_ION_TRANSPORT	0.82836	0.99998	0.86129	0.98152	0.45627	0.972046
GOBP_NEGATIVE_REGULATION_OF_CALCIUM_MEDIATED_SIGNALING	0.76141	0.99998	0.15479	0.80434	0.71966	0.993755
GOBP_NEGATIVE_REGULATION_OF_CARDIAC_MUSCLE_CELL_DIFFERENTIATION	0.93172	0.99998	0.90146	0.987404	0.80297	0.996501
GOBP_NEGATIVE_REGULATION_OF_CARDIAC_MUSCLE_CONTRACTION	0.84939	0.99998	0.22944	0.843632	0.99264	0.99996
GOBP_NEGATIVE_REGULATION_OF_CARDIOCYTE_DIFFERENTIATION	0.90189	0.99998	0.7869	0.970278	0.50943	0.976229
GOBP_NEGATIVE_REGULATION_OF_CARTILAGE_DEVELOPMENT	0.75717	0.99998	0.57608	0.933689	0.99124	0.99996
GOBP_NEGATIVE_REGULATION_OF_CATABOLIC_PROCESS	0.92664	0.99998	0.18003	0.818292	0.22114	0.918917
GOBP_NEGATIVE_REGULATION_OF_CATALYTIC_ACTIVITY	0.79189	0.99998	0.36739	0.883326	0.49664	0.976229
GOBP_NEGATIVE_REGULATION_OF_CATION_CHANNEL_ACTIVITY	0.83574	0.99998	0.63278	0.942138	0.89466	0.99996
GOBP_NEGATIVE_REGULATION_OF_CD4_POSITIVE_ALPHA_BETA_T_CELL_ACTIVATION	0.79487	0.99998	0.75583	0.96311	0.85219	0.999612
GOBP_NEGATIVE_REGULATION_OF_CD4_POSITIVE_ALPHA_BETA_T_CELL_DIFFERENTIATION	0.92001	0.99998	0.78703	0.970278	0.75638	0.99605
GOBP_NEGATIVE_REGULATION_OF_CELLULAR_CATABOLIC_PROCESS	0.996	0.99998	0.23399	0.845646	0.70507	0.993755
GOBP_NEGATIVE_REGULATION_OF_CELLULAR_EXTRAVASATION	0.97817	0.99998	0.32455	0.87114	0.71323	0.993755
GOBP_NEGATIVE_REGULATION_OF_CELLULAR_RESPIRATION	0.81381	0.99998	0.27323	0.864341	0.86083	0.99996
GOBP_NEGATIVE_REGULATION_OF_CELLULAR_RESPONSE_TO_GROWTH_FACTOR_STIMULUS	0.71856	0.99998	0.65828	0.945914	0.81389	0.997401
GOBP_NEGATIVE_REGULATION_OF_CELLULAR_RESPONSE_TO_HYPOXIA	0.84001	0.99998	0.83214	0.9778	0.6905	0.993755
GOBP_NEGATIVE_REGULATION_OF_CELLULAR_RESPONSE_TO_OXIDATIVE_STRESS	0.86833	0.99998	0.11549	0.772389	0.92338	0.99996
GOBP_NEGATIVE_REGULATION_OF_CELLULAR_RESPONSE_TO_VASCULAR_ENDOTHELIAL_GROWTH_FACTOR_STIMULUS	0.83825	0.99998	0.94421	0.99363	0.65997	0.991608
GOBP_NEGATIVE_REGULATION_OF_CELL_CELL_ADHESION	0.70419	0.99998	0.57137	0.933652	0.81399	0.997401
GOBP_NEGATIVE_REGULATION_OF_CELL_DEATH	0.92415	0.99998	0.095905	0.753242	0.91236	0.99996
GOBP_NEGATIVE_REGULATION_OF_CELL_KILLING	0.98366	0.99998	0.89544	0.986008	0.97275	0.99996
GOBP_NEGATIVE_REGULATION_OF_CELL_MATURATION	0.96581	0.99998	0.12162	0.774924	0.31128	0.945224
GOBP_NEGATIVE_REGULATION_OF_CELL_MIGRATION_INVOLVED_IN_SPROUTING_ANGIOGENESIS	0.80404	0.99998	0.6252	0.942028	0.63786	0.990911
GOBP_NEGATIVE_REGULATION_OF_CELL_VOLUME	0.99385	0.99998	0.7878	0.970524	0.96465	0.99996
GOBP_NEGATIVE_REGULATION_OF_CENTRIOLE_REPLICATION	0.98749	0.99998	0.76893	0.966291	0.1109	0.858838
GOBP_NEGATIVE_REGULATION_OF_CENTROSOME_DUPLICATION	0.99554	0.99998	0.91883	0.98972	0.21892	0.917382
GOBP_NEGATIVE_REGULATION_OF_CHEMOKINE_PRODUCTION	0.84479	0.99998	0.36165	0.883326	0.68504	0.993566
GOBP_NEGATIVE_REGULATION_OF_CHOLESTEROL_STORAGE	0.7959	0.99998	0.23181	0.844596	0.62263	0.988963
GOBP_NEGATIVE_REGULATION_OF_CHONDROCYTE_PROLIFERATION	0.863	0.99998	0.65779	0.945914	0.62797	0.990413
GOBP_NEGATIVE_REGULATION_OF_CHROMATIN_ORGANIZATION	0.91003	0.99998	0.47859	0.91308	0.97378	0.99996
GOBP_NEGATIVE_REGULATION_OF_CHRONIC_INFLAMMATORY_RESPONSE	0.78169	0.99998	0.15515	0.804825	0.77677	0.996385
GOBP_NEGATIVE_REGULATION_OF_COAGULATION	0.9672	0.99998	0.76803	0.966037	0.97281	0.99996
GOBP_NEGATIVE_REGULATION_OF_COMPLEMENT_ACTIVATION	0.85237	0.99998	0.7246	0.957067	0.87245	0.99996
GOBP_NEGATIVE_REGULATION_OF_CYCLIC_NUCLEOTIDE_PHOSPHODIESTERASE_ACTIVITY	0.91646	0.99998	0.14925	0.80419	0.9624	0.99996
GOBP_NEGATIVE_REGULATION_OF_CYSTEINE_TYPE_ENDOPEPTIDASE_ACTIVITY_INVOLVED_IN_APOPTOTIC_SIGNALING_PATHWAY	0.71941	0.99998	0.046552	0.664855	0.99947	0.99996
GOBP_NEGATIVE_REGULATION_OF_CYTOKINE_PRODUCTION	0.7931	0.99998	0.1276	0.782208	0.79246	0.996501
GOBP_NEGATIVE_REGULATION_OF_CYTOKINE_PRODUCTION_INVOLVED_IN_IMMUNE_RESPONSE	0.91988	0.99998	0.82049	0.97591	0.97716	0.99996
GOBP_NEGATIVE_REGULATION_OF_CYTOKINE_PRODUCTION_INVOLVED_IN_INFLAMMATORY_RESPONSE	0.92685	0.99998	0.80473	0.973898	0.74673	0.995408
GOBP_NEGATIVE_REGULATION_OF_CYTOSKELETON_ORGANIZATION	0.84692	0.99998	0.096019	0.753669	0.21751	0.915101
GOBP_NEGATIVE_REGULATION_OF_DNA_BINDING_TRANSCRIPTION_FACTOR_ACTIVITY	0.80102	0.99998	0.70874	0.954708	0.77834	0.996385
GOBP_NEGATIVE_REGULATION_OF_DNA_REPAIR	0.76928	0.99998	0.32394	0.870669	0.53195	0.977897
GOBP_NEGATIVE_REGULATION_OF_DOUBLE_STRAND_BREAK_REPAIR_VIA_HOMOLOGOUS_RECOMBINATION	0.7838	0.99998	0.20393	0.836061	0.50134	0.976229
GOBP_NEGATIVE_REGULATION_OF_ENDOCYTOSIS	0.85561	0.99998	0.72396	0.957067	0.61441	0.988556
GOBP_NEGATIVE_REGULATION_OF_ENDOPLASMIC_RETICULUM_STRESS_INDUCED_INTRINSIC_APOPTOTIC_SIGNALING_PATHWAY	0.98732	0.99998	0.74234	0.961025	0.87844	0.99996
GOBP_NEGATIVE_REGULATION_OF_ENDOTHELIAL_CELL_DIFFERENTIATION	0.85862	0.99998	0.50371	0.917506	0.96633	0.99996
GOBP_NEGATIVE_REGULATION_OF_ENDOTHELIAL_CELL_PROLIFERATION	0.78361	0.99998	0.72279	0.956894	0.93914	0.99996
GOBP_NEGATIVE_REGULATION_OF_EPIDERMAL_GROWTH_FACTOR_ACTIVATED_RECEPTOR_ACTIVITY	0.98332	0.99998	0.6466	0.943659	0.66151	0.991608
GOBP_NEGATIVE_REGULATION_OF_EPIDERMAL_GROWTH_FACTOR_RECEPTOR_SIGNALING_PATHWAY	0.99042	0.99998	0.84852	0.980269	0.50104	0.976229
GOBP_NEGATIVE_REGULATION_OF_EPITHELIAL_CELL_DIFFERENTIATION	0.94212	0.99998	0.2665	0.862739	0.5881	0.986485
GOBP_NEGATIVE_REGULATION_OF_EPITHELIAL_CELL_MIGRATION	0.90783	0.99998	0.74396	0.961276	0.68814	0.993566
GOBP_NEGATIVE_REGULATION_OF_ERAD_PATHWAY	0.84033	0.99998	0.63188	0.942138	0.90292	0.99996
GOBP_NEGATIVE_REGULATION_OF_ERBB_SIGNALING_PATHWAY	0.99593	0.99998	0.98915	0.999548	0.48919	0.975484
GOBP_NEGATIVE_REGULATION_OF_EXCITATORY_POSTSYNAPTIC_POTENTIAL	0.86156	0.99998	0.71429	0.955458	0.34988	0.958657
GOBP_NEGATIVE_REGULATION_OF_EXOCYTOSIS	0.81314	0.99998	0.72598	0.957135	0.46355	0.972449
GOBP_NEGATIVE_REGULATION_OF_FATTY_ACID_BETA_OXIDATION	0.7768	0.99998	0.63502	0.942138	0.7597	0.99611
GOBP_NEGATIVE_REGULATION_OF_FEEDING_BEHAVIOR	0.93739	0.99998	0.87573	0.982467	0.72769	0.993755
GOBP_NEGATIVE_REGULATION_OF_FIBRINOLYSIS	0.9989	0.99998	0.43693	0.904956	0.97615	0.99996
GOBP_NEGATIVE_REGULATION_OF_FIBROBLAST_APOPTOTIC_PROCESS	0.76719	0.99998	0.12019	0.774924	0.11803	0.863935
GOBP_NEGATIVE_REGULATION_OF_GENE_EXPRESSION	0.84876	0.99998	0.090727	0.744821	0.501	0.976229
GOBP_NEGATIVE_REGULATION_OF_GLIAL_CELL_DIFFERENTIATION	0.70815	0.99998	0.11694	0.772389	0.58006	0.986149
GOBP_NEGATIVE_REGULATION_OF_GLIAL_CELL_MIGRATION	0.78716	0.99998	0.10105	0.753933	0.68017	0.993566
GOBP_NEGATIVE_REGULATION_OF_GLIAL_CELL_PROLIFERATION	0.71766	0.99998	0.88801	0.984796	0.28344	0.937623
GOBP_NEGATIVE_REGULATION_OF_GLIOGENESIS	0.80693	0.99998	0.40458	0.896315	0.66852	0.99257
GOBP_NEGATIVE_REGULATION_OF_GRANULOCYTE_DIFFERENTIATION	0.98746	0.99998	0.30376	0.866955	0.89344	0.99996
GOBP_NEGATIVE_REGULATION_OF_GTPASE_ACTIVITY	0.90528	0.99998	0.43304	0.904111	0.96091	0.99996
GOBP_NEGATIVE_REGULATION_OF_HEXOKINASE_ACTIVITY	0.92029	0.99998	0.9021	0.98753	0.71441	0.993755
GOBP_NEGATIVE_REGULATION_OF_HH_TARGET_TRANSCRIPTION_FACTOR_ACTIVITY	0.88699	0.99998	0.97289	0.997773	0.28537	0.937873
GOBP_NEGATIVE_REGULATION_OF_HIGH_VOLTAGE_GATED_CALCIUM_CHANNEL_ACTIVITY	0.98738	0.99998	0.66169	0.946622	0.6108	0.988556
GOBP_NEGATIVE_REGULATION_OF_HISTONE_DEACETYLATION	0.97522	0.99998	0.89221	0.985011	0.73243	0.993755
GOBP_NEGATIVE_REGULATION_OF_HORMONE_BIOSYNTHETIC_PROCESS	0.85318	0.99998	0.39	0.892362	0.56937	0.98566
GOBP_NEGATIVE_REGULATION_OF_HORMONE_METABOLIC_PROCESS	0.82339	0.99998	0.42215	0.901614	0.64659	0.990921
GOBP_NEGATIVE_REGULATION_OF_HUMORAL_IMMUNE_RESPONSE	0.77183	0.99998	0.7729	0.966796	0.85572	0.999684
GOBP_NEGATIVE_REGULATION_OF_HYDROGEN_PEROXIDE_MEDIATED_PROGRAMMED_CELL_DEATH	0.96863	0.99998	0.53169	0.928049	0.92884	0.99996
GOBP_NEGATIVE_REGULATION_OF_HYDROGEN_PEROXIDE_METABOLIC_PROCESS	0.80582	0.99998	0.31349	0.868801	0.98179	0.99996
GOBP_NEGATIVE_REGULATION_OF_HYPOXIA_INDUCED_INTRINSIC_APOPTOTIC_SIGNALING_PATHWAY	0.8774	0.99998	0.7365	0.960903	0.69205	0.993755
GOBP_NEGATIVE_REGULATION_OF_IMMUNE_EFFECTOR_PROCESS	0.99068	0.99998	0.96041	0.996172	0.99921	0.99996
GOBP_NEGATIVE_REGULATION_OF_IMMUNE_RESPONSE	0.88485	0.99998	0.60893	0.940566	0.81167	0.997401
GOBP_NEGATIVE_REGULATION_OF_INCLUSION_BODY_ASSEMBLY	0.85316	0.99998	0.95763	0.995748	0.58448	0.986149
GOBP_NEGATIVE_REGULATION_OF_INFLAMMATORY_RESPONSE	0.83327	0.99998	0.074076	0.716545	0.83452	0.999026
GOBP_NEGATIVE_REGULATION_OF_INFLAMMATORY_RESPONSE_TO_ANTIGENIC_STIMULUS	0.90386	0.99998	0.21996	0.842709	0.76273	0.99611
GOBP_NEGATIVE_REGULATION_OF_INTERLEUKIN_17_PRODUCTION	0.84911	0.99998	0.34734	0.880131	0.92576	0.99996
GOBP_NEGATIVE_REGULATION_OF_INTERLEUKIN_18_PRODUCTION	0.90591	0.99998	0.50275	0.917506	0.8729	0.99996
GOBP_NEGATIVE_REGULATION_OF_INTERLEUKIN_1_ALPHA_PRODUCTION	0.96506	0.99998	0.8232	0.976805	0.88821	0.99996
GOBP_NEGATIVE_REGULATION_OF_INTERLEUKIN_1_PRODUCTION	0.97874	0.99998	0.45646	0.908168	0.95692	0.99996
GOBP_NEGATIVE_REGULATION_OF_INTERLEUKIN_6_PRODUCTION	0.96788	0.99998	0.59193	0.936985	0.92093	0.99996
GOBP_NEGATIVE_REGULATION_OF_KINASE_ACTIVITY	0.86701	0.99998	0.35279	0.883217	0.34429	0.958365
GOBP_NEGATIVE_REGULATION_OF_LENS_FIBER_CELL_DIFFERENTIATION	0.71519	0.99998	0.51017	0.920685	0.41406	0.967117
GOBP_NEGATIVE_REGULATION_OF_LEUKOCYTE_CELL_CELL_ADHESION	0.71523	0.99998	0.7068	0.954573	0.8277	0.998984
GOBP_NEGATIVE_REGULATION_OF_LEUKOCYTE_DEGRANULATION	0.9505	0.99998	0.28532	0.866894	0.90646	0.99996
GOBP_NEGATIVE_REGULATION_OF_LEUKOCYTE_MEDIATED_IMMUNITY	0.96383	0.99998	0.96328	0.996751	0.983	0.99996
GOBP_NEGATIVE_REGULATION_OF_LIPID_CATABOLIC_PROCESS	0.70612	0.99998	0.95495	0.995619	0.28909	0.938261
GOBP_NEGATIVE_REGULATION_OF_LIPOPROTEIN_METABOLIC_PROCESS	0.86216	0.99998	0.48125	0.913351	0.76261	0.99611
GOBP_NEGATIVE_REGULATION_OF_LIPOPROTEIN_PARTICLE_CLEARANCE	0.89577	0.99998	0.25571	0.859395	0.18581	0.901642
GOBP_NEGATIVE_REGULATION_OF_LOCOMOTION	0.98711	0.99998	0.73755	0.961025	0.80801	0.997178
GOBP_NEGATIVE_REGULATION_OF_LOW_DENSITY_LIPOPROTEIN_PARTICLE_CLEARANCE	0.89577	0.99998	0.10439	0.758557	0.31389	0.947034
GOBP_NEGATIVE_REGULATION_OF_LYMPHOCYTE_DIFFERENTIATION	0.83814	0.99998	0.69195	0.953323	0.69819	0.993755
GOBP_NEGATIVE_REGULATION_OF_LYMPHOCYTE_MEDIATED_IMMUNITY	0.95159	0.99998	0.96578	0.997065	0.97858	0.99996
GOBP_NEGATIVE_REGULATION_OF_MACROAUTOPHAGY	0.99102	0.99998	0.39706	0.893779	0.73718	0.994046
GOBP_NEGATIVE_REGULATION_OF_MACROPHAGE_ACTIVATION	0.98839	0.99998	0.6864	0.952404	0.97399	0.99996
GOBP_NEGATIVE_REGULATION_OF_MACROPHAGE_APOPTOTIC_PROCESS	0.94665	0.99998	0.089847	0.744821	0.99995	0.99996
GOBP_NEGATIVE_REGULATION_OF_MACROPHAGE_CHEMOTAXIS	0.89134	0.99998	0.32229	0.870043	0.89056	0.99996
GOBP_NEGATIVE_REGULATION_OF_MACROPHAGE_CYTOKINE_PRODUCTION	0.78626	0.99998	0.24663	0.852657	0.99764	0.99996
GOBP_NEGATIVE_REGULATION_OF_MACROPHAGE_DERIVED_FOAM_CELL_DIFFERENTIATION	0.75164	0.99998	0.13755	0.789635	0.4785	0.975291
GOBP_NEGATIVE_REGULATION_OF_MACROPHAGE_MIGRATION	0.71194	0.99998	0.63327	0.942138	0.72101	0.993755
GOBP_NEGATIVE_REGULATION_OF_MAST_CELL_DEGRANULATION	0.84493	0.99998	0.5449	0.929071	0.87689	0.99996
GOBP_NEGATIVE_REGULATION_OF_MEMBRANE_PERMEABILITY	0.75339	0.99998	0.97382	0.9978	0.14035	0.883404
GOBP_NEGATIVE_REGULATION_OF_MEMBRANE_POTENTIAL	0.81702	0.99998	0.13727	0.789361	0.41089	0.966593
GOBP_NEGATIVE_REGULATION_OF_MEMBRANE_PROTEIN_ECTODOMAIN_PROTEOLYSIS	0.73108	0.99998	0.5143	0.922579	0.91576	0.99996
GOBP_NEGATIVE_REGULATION_OF_MESENCHYMAL_CELL_PROLIFERATION	0.94883	0.99998	0.068219	0.713636	0.99659	0.99996
GOBP_NEGATIVE_REGULATION_OF_MICROGLIAL_CELL_ACTIVATION	0.956	0.99998	0.56684	0.932058	0.92252	0.99996
GOBP_NEGATIVE_REGULATION_OF_MICROTUBULE_POLYMERIZATION	0.85296	0.99998	0.44651	0.905686	0.86543	0.99996
GOBP_NEGATIVE_REGULATION_OF_MICROTUBULE_POLYMERIZATION_OR_DEPOLYMERIZATION	0.76865	0.99998	0.35896	0.883326	0.96969	0.99996
GOBP_NEGATIVE_REGULATION_OF_MITOCHONDRIAL_OUTER_MEMBRANE_PERMEABILIZATION_INVOLVED_IN_APOPTOTIC_SIGNALING_PATHWAY	0.71585	0.99998	0.87093	0.982467	0.27989	0.936108
GOBP_NEGATIVE_REGULATION_OF_MITOCHONDRION_ORGANIZATION	0.91519	0.99998	0.88275	0.983507	0.25632	0.925367
GOBP_NEGATIVE_REGULATION_OF_MOLECULAR_FUNCTION	0.86091	0.99998	0.46109	0.908598	0.76408	0.996209
GOBP_NEGATIVE_REGULATION_OF_MONOATOMIC_ANION_TRANSPORT	0.71443	0.99998	0.87121	0.982467	0.45146	0.970185
GOBP_NEGATIVE_REGULATION_OF_MONOATOMIC_ION_TRANSMEMBRANE_TRANSPORT	0.91908	0.99998	0.81596	0.974955	0.85212	0.999612
GOBP_NEGATIVE_REGULATION_OF_MONOATOMIC_ION_TRANSPORT	0.86885	0.99998	0.91921	0.98972	0.72934	0.993755
GOBP_NEGATIVE_REGULATION_OF_MONOCYTE_CHEMOTACTIC_PROTEIN_1_PRODUCTION	0.92224	0.99998	0.30541	0.866955	0.53998	0.979288
GOBP_NEGATIVE_REGULATION_OF_MONOOXYGENASE_ACTIVITY	0.95308	0.99998	0.38826	0.89068	0.83412	0.999026
GOBP_NEGATIVE_REGULATION_OF_MRNA_METABOLIC_PROCESS	0.92914	0.99998	0.78361	0.969718	0.87438	0.99996
GOBP_NEGATIVE_REGULATION_OF_MRNA_PROCESSING	0.78666	0.99998	0.84547	0.978772	0.26125	0.926498
GOBP_NEGATIVE_REGULATION_OF_MUSCLE_CONTRACTION	0.83304	0.99998	0.042174	0.654082	0.89916	0.99996
GOBP_NEGATIVE_REGULATION_OF_MYELOID_CELL_APOPTOTIC_PROCESS	0.70904	0.99998	0.19907	0.832075	0.99982	0.99996
GOBP_NEGATIVE_REGULATION_OF_MYOBLAST_PROLIFERATION	0.93014	0.99998	0.08815	0.744611	0.7362	0.993755
GOBP_NEGATIVE_REGULATION_OF_NATURAL_KILLER_CELL_MEDIATED_IMMUNITY	0.90272	0.99998	0.84773	0.979935	0.91456	0.99996
GOBP_NEGATIVE_REGULATION_OF_NECROTIC_CELL_DEATH	0.78036	0.99998	0.18132	0.818828	0.98251	0.99996
GOBP_NEGATIVE_REGULATION_OF_NERVOUS_SYSTEM_PROCESS	0.97901	0.99998	0.75777	0.963518	0.88688	0.99996
GOBP_NEGATIVE_REGULATION_OF_NEUROINFLAMMATORY_RESPONSE	0.7452	0.99998	0.72982	0.95792	0.84722	0.999612
GOBP_NEGATIVE_REGULATION_OF_NEURON_APOPTOTIC_PROCESS	0.71312	0.99998	0.46872	0.910324	0.41455	0.967117
GOBP_NEGATIVE_REGULATION_OF_NEURON_DEATH	0.93215	0.99998	0.34755	0.880131	0.7648	0.996209
GOBP_NEGATIVE_REGULATION_OF_NEURON_MIGRATION	0.88539	0.99998	0.80995	0.974224	0.8236	0.998984
GOBP_NEGATIVE_REGULATION_OF_NF_KAPPAB_TRANSCRIPTION_FACTOR_ACTIVITY	0.84584	0.99998	0.72576	0.957098	0.75714	0.99605
GOBP_NEGATIVE_REGULATION_OF_NITRIC_OXIDE_METABOLIC_PROCESS	0.9918	0.99998	0.36376	0.883326	0.93272	0.99996
GOBP_NEGATIVE_REGULATION_OF_NITRIC_OXIDE_SYNTHASE_ACTIVITY	0.89419	0.99998	0.28402	0.866351	0.69377	0.993755
GOBP_NEGATIVE_REGULATION_OF_NODAL_SIGNALING_PATHWAY	0.99906	0.99998	0.83588	0.9778	0.78391	0.996385
GOBP_NEGATIVE_REGULATION_OF_NOREPINEPHRINE_SECRETION	0.92181	0.99998	0.50152	0.917506	0.90973	0.99996
GOBP_NEGATIVE_REGULATION_OF_NUCLEAR_TRANSCRIBED_MRNA_CATABOLIC_PROCESS_NONSENSE_MEDIATED_DECAY	0.81818	0.99998	0.83691	0.978019	0.51061	0.976229
GOBP_NEGATIVE_REGULATION_OF_NUCLEASE_ACTIVITY	0.72852	0.99998	0.98425	0.998871	0.52385	0.976229
GOBP_NEGATIVE_REGULATION_OF_OLIGODENDROCYTE_DIFFERENTIATION	0.73327	0.99998	0.14526	0.798738	0.66173	0.991608
GOBP_NEGATIVE_REGULATION_OF_ORGANELLE_ASSEMBLY	0.89096	0.99998	0.31978	0.869398	0.47119	0.974645
GOBP_NEGATIVE_REGULATION_OF_OSTEOBLAST_DIFFERENTIATION	0.91761	0.99998	0.95515	0.995619	0.95496	0.99996
GOBP_NEGATIVE_REGULATION_OF_OXIDATIVE_PHOSPHORYLATION	0.81934	0.99998	0.41227	0.899679	0.80779	0.997178
GOBP_NEGATIVE_REGULATION_OF_OXIDATIVE_STRESS_INDUCED_CELL_DEATH	0.90506	0.99998	0.30988	0.868558	0.99672	0.99996
GOBP_NEGATIVE_REGULATION_OF_OXIDATIVE_STRESS_INDUCED_NEURON_DEATH	0.94484	0.99998	0.26966	0.862993	0.99991	0.99996
GOBP_NEGATIVE_REGULATION_OF_OXIDOREDUCTASE_ACTIVITY	0.9727	0.99998	0.37179	0.884099	0.90238	0.99996
GOBP_NEGATIVE_REGULATION_OF_PEPTIDYL_CYSTEINE_S_NITROSYLATION	0.76739	0.99998	0.19705	0.831935	0.88438	0.99996
GOBP_NEGATIVE_REGULATION_OF_PEPTIDYL_TYROSINE_PHOSPHORYLATION	0.86439	0.99998	0.84283	0.978612	0.26802	0.930253
GOBP_NEGATIVE_REGULATION_OF_PERK_MEDIATED_UNFOLDED_PROTEIN_RESPONSE	0.73574	0.99998	0.40776	0.898239	0.91425	0.99996
GOBP_NEGATIVE_REGULATION_OF_PHOSPHATIDYLINOSITOL_3_KINASE_SIGNALING	0.95961	0.99998	0.74105	0.961025	0.88272	0.99996
GOBP_NEGATIVE_REGULATION_OF_PHOSPHORUS_METABOLIC_PROCESS	0.76406	0.99998	0.67497	0.949327	0.14848	0.897644
GOBP_NEGATIVE_REGULATION_OF_PHOSPHORYLATION	0.90102	0.99998	0.42296	0.901614	0.32929	0.952366
GOBP_NEGATIVE_REGULATION_OF_PHOTORECEPTOR_CELL_DIFFERENTIATION	0.7923	0.99998	0.34224	0.879071	0.83755	0.999026
GOBP_NEGATIVE_REGULATION_OF_PINOCYTOSIS	0.99829	0.99998	0.56201	0.930656	0.69799	0.993755
GOBP_NEGATIVE_REGULATION_OF_PLASMINOGEN_ACTIVATION	0.9982	0.99998	0.71308	0.955343	0.99265	0.99996
GOBP_NEGATIVE_REGULATION_OF_PLATELET_ACTIVATION	0.72576	0.99998	0.18595	0.82227	0.35231	0.958657
GOBP_NEGATIVE_REGULATION_OF_PRODUCTION_OF_MOLECULAR_MEDIATOR_OF_IMMUNE_RESPONSE	0.82041	0.99998	0.83859	0.978275	0.96761	0.99996
GOBP_NEGATIVE_REGULATION_OF_PROGRAMMED_NECROTIC_CELL_DEATH	0.77325	0.99998	0.41952	0.901614	0.96406	0.99996
GOBP_NEGATIVE_REGULATION_OF_PROTEIN_AUTOPHOSPHORYLATION	0.95302	0.99998	0.79568	0.972743	0.6073	0.988556
GOBP_NEGATIVE_REGULATION_OF_PROTEIN_BINDING	0.86855	0.99998	0.97641	0.997848	0.77514	0.996271
GOBP_NEGATIVE_REGULATION_OF_PROTEIN_EXPORT_FROM_NUCLEUS	0.86085	0.99998	0.58426	0.935658	0.94908	0.99996
GOBP_NEGATIVE_REGULATION_OF_PROTEIN_K63_LINKED_UBIQUITINATION	0.72402	0.99998	0.25229	0.85443	0.077697	0.825258
GOBP_NEGATIVE_REGULATION_OF_PROTEIN_LOCALIZATION_TO_CELL_PERIPHERY	0.79365	0.99998	0.59689	0.939247	0.2211	0.918917
GOBP_NEGATIVE_REGULATION_OF_PROTEIN_MATURATION	0.99998	0.99998	0.87754	0.983045	0.97614	0.99996
GOBP_NEGATIVE_REGULATION_OF_PROTEIN_METABOLIC_PROCESS	0.93543	0.99998	0.31074	0.868801	0.39041	0.964357
GOBP_NEGATIVE_REGULATION_OF_PROTEIN_MODIFICATION_BY_SMALL_PROTEIN_CONJUGATION_OR_REMOVAL	0.83464	0.99998	0.90533	0.987759	0.80646	0.997161
GOBP_NEGATIVE_REGULATION_OF_PROTEIN_MODIFICATION_PROCESS	0.93582	0.99998	0.70031	0.953857	0.37145	0.962574
GOBP_NEGATIVE_REGULATION_OF_PROTEIN_POLYMERIZATION	0.8567	0.99998	0.14656	0.799264	0.42997	0.967934
GOBP_NEGATIVE_REGULATION_OF_PROTEIN_POLYUBIQUITINATION	0.74653	0.99998	0.49641	0.916531	0.15374	0.897644
GOBP_NEGATIVE_REGULATION_OF_PROTEIN_TYROSINE_KINASE_ACTIVITY	0.99305	0.99998	0.83332	0.9778	0.76174	0.99611
GOBP_NEGATIVE_REGULATION_OF_PROTEOLYSIS	0.80064	0.99998	0.26797	0.862879	0.84684	0.999612
GOBP_NEGATIVE_REGULATION_OF_REACTIVE_OXYGEN_SPECIES_METABOLIC_PROCESS	0.82678	0.99998	0.60056	0.940566	0.64039	0.990911
GOBP_NEGATIVE_REGULATION_OF_RECEPTOR_INTERNALIZATION	0.87182	0.99998	0.98461	0.998871	0.72218	0.993755
GOBP_NEGATIVE_REGULATION_OF_RECEPTOR_RECYCLING	0.77363	0.99998	0.38801	0.89068	0.34211	0.956053
GOBP_NEGATIVE_REGULATION_OF_REGULATED_SECRETORY_PATHWAY	0.85566	0.99998	0.61702	0.941002	0.91183	0.99996
GOBP_NEGATIVE_REGULATION_OF_REGULATORY_T_CELL_DIFFERENTIATION	0.94327	0.99998	0.32176	0.870043	0.7522	0.995905
GOBP_NEGATIVE_REGULATION_OF_RELAXATION_OF_MUSCLE	0.74022	0.99998	0.015926	0.539893	0.16647	0.897644
GOBP_NEGATIVE_REGULATION_OF_RESPIRATORY_BURST	0.92762	0.99998	0.56561	0.931997	0.60958	0.988556
GOBP_NEGATIVE_REGULATION_OF_RESPIRATORY_BURST_INVOLVED_IN_INFLAMMATORY_RESPONSE	0.87729	0.99998	0.72296	0.956894	0.54266	0.980548
GOBP_NEGATIVE_REGULATION_OF_RESPONSE_TO_ENDOPLASMIC_RETICULUM_STRESS	0.94808	0.99998	0.42167	0.901614	0.98448	0.99996
GOBP_NEGATIVE_REGULATION_OF_RESPONSE_TO_EXTERNAL_STIMULUS	0.84466	0.99998	0.24355	0.851174	0.42712	0.967934
GOBP_NEGATIVE_REGULATION_OF_RESPONSE_TO_FOOD	0.94216	0.99998	0.55921	0.930656	0.46174	0.972449
GOBP_NEGATIVE_REGULATION_OF_RESPONSE_TO_OXIDATIVE_STRESS	0.91645	0.99998	0.11353	0.772378	0.96891	0.99996
GOBP_NEGATIVE_REGULATION_OF_RESPONSE_TO_REACTIVE_OXYGEN_SPECIES	0.87461	0.99998	0.29507	0.866894	0.9464	0.99996
GOBP_NEGATIVE_REGULATION_OF_RESPONSE_TO_STIMULUS	0.9371	0.99998	0.1266	0.781471	0.63512	0.990911
GOBP_NEGATIVE_REGULATION_OF_RESPONSE_TO_TUMOR_CELL	0.91274	0.99998	0.53684	0.928229	0.38558	0.964255
GOBP_NEGATIVE_REGULATION_OF_RESPONSE_TO_TYPE_II_INTERFERON	0.94296	0.99998	0.31685	0.869398	0.91999	0.99996
GOBP_NEGATIVE_REGULATION_OF_RESPONSE_TO_WOUNDING	0.97531	0.99998	0.97703	0.997848	0.56684	0.985567
GOBP_NEGATIVE_REGULATION_OF_RETINOIC_ACID_RECEPTOR_SIGNALING_PATHWAY	0.97844	0.99998	0.99368	0.999548	0.55187	0.982675
GOBP_NEGATIVE_REGULATION_OF_RHO_PROTEIN_SIGNAL_TRANSDUCTION	0.89608	0.99998	0.5801	0.934602	0.79399	0.996501
GOBP_NEGATIVE_REGULATION_OF_RNA_CATABOLIC_PROCESS	0.72286	0.99998	0.55113	0.929316	0.8702	0.99996
GOBP_NEGATIVE_REGULATION_OF_RNA_SPLICING	0.84966	0.99998	0.8625	0.98152	0.1856	0.901642
GOBP_NEGATIVE_REGULATION_OF_RUFFLE_ASSEMBLY	0.81011	0.99998	0.50931	0.920037	0.72063	0.993755
GOBP_NEGATIVE_REGULATION_OF_RYANODINE_SENSITIVE_CALCIUM_RELEASE_CHANNEL_ACTIVITY	0.81056	0.99998	0.3493	0.880131	0.75515	0.995954
GOBP_NEGATIVE_REGULATION_OF_SCHWANN_CELL_PROLIFERATION	0.78785	0.99998	0.91047	0.988736	0.71458	0.993755
GOBP_NEGATIVE_REGULATION_OF_SIGNALING	0.72351	0.99998	0.043419	0.656553	0.36449	0.961184
GOBP_NEGATIVE_REGULATION_OF_SIGNALING_RECEPTOR_ACTIVITY	0.91338	0.99998	0.72747	0.957288	0.79416	0.996501
GOBP_NEGATIVE_REGULATION_OF_SINGLE_STRANDED_VIRAL_RNA_REPLICATION_VIA_DOUBLE_STRANDED_DNA_INTERMEDIATE	0.71817	0.99998	0.31682	0.869398	0.37915	0.963826
GOBP_NEGATIVE_REGULATION_OF_SMAD_PROTEIN_SIGNAL_TRANSDUCTION	0.86552	0.99998	0.24267	0.85027	0.98934	0.99996
GOBP_NEGATIVE_REGULATION_OF_SMOOTHENED_SIGNALING_PATHWAY	0.97293	0.99998	0.56794	0.932707	0.90168	0.99996
GOBP_NEGATIVE_REGULATION_OF_SMOOTHENED_SIGNALING_PATHWAY_INVOLVED_IN_DORSAL_VENTRAL_NEURAL_TUBE_PATTERNING	0.89832	0.99998	0.31813	0.869398	0.41969	0.967117
GOBP_NEGATIVE_REGULATION_OF_SMOOTH_MUSCLE_CELL_PROLIFERATION	0.76212	0.99998	0.29349	0.866894	0.87068	0.99996
GOBP_NEGATIVE_REGULATION_OF_SODIUM_ION_TRANSMEMBRANE_TRANSPORT	0.72262	0.99998	0.98658	0.999286	0.51213	0.976229
GOBP_NEGATIVE_REGULATION_OF_SOMATIC_STEM_CELL_POPULATION_MAINTENANCE	0.91238	0.99998	0.80954	0.974224	0.83781	0.999026
GOBP_NEGATIVE_REGULATION_OF_STEM_CELL_PROLIFERATION	0.91527	0.99998	0.45762	0.908168	0.57711	0.986149
GOBP_NEGATIVE_REGULATION_OF_STRIATED_MUSCLE_CONTRACTION	0.77228	0.99998	0.0032629	0.346765	0.9774	0.99996
GOBP_NEGATIVE_REGULATION_OF_SYNAPSE_ASSEMBLY	0.93641	0.99998	0.055031	0.699512	0.92078	0.99996
GOBP_NEGATIVE_REGULATION_OF_SYNAPSE_ORGANIZATION	0.93565	0.99998	0.2067	0.838037	0.78935	0.996501
GOBP_NEGATIVE_REGULATION_OF_SYSTEMIC_ARTERIAL_BLOOD_PRESSURE	0.95104	0.99998	0.48898	0.914644	0.88154	0.99996
GOBP_NEGATIVE_REGULATION_OF_TISSUE_REMODELING	0.92092	0.99998	0.16385	0.810167	0.66377	0.991608
GOBP_NEGATIVE_REGULATION_OF_TRANSCRIPTION_BY_RNA_POLYMERASE_I	0.88584	0.99998	0.13458	0.789361	0.92275	0.99996
GOBP_NEGATIVE_REGULATION_OF_TRANSCRIPTION_BY_RNA_POLYMERASE_II	0.72444	0.99998	0.071288	0.716041	0.37723	0.963676
GOBP_NEGATIVE_REGULATION_OF_TRANSFERASE_ACTIVITY	0.72135	0.99998	0.36616	0.883326	0.25748	0.925804
GOBP_NEGATIVE_REGULATION_OF_TRANSMEMBRANE_RECEPTOR_PROTEIN_SERINE_THREONINE_KINASE_SIGNALING_PATHWAY	0.88094	0.99998	0.67266	0.948488	0.92657	0.99996
GOBP_NEGATIVE_REGULATION_OF_TRANSMEMBRANE_TRANSPORT	0.8413	0.99998	0.65852	0.945914	0.56579	0.985444
GOBP_NEGATIVE_REGULATION_OF_TRANSMISSION_OF_NERVE_IMPULSE	0.99111	0.99998	0.6805	0.950336	0.63944	0.990911
GOBP_NEGATIVE_REGULATION_OF_TRIGLYCERIDE_CATABOLIC_PROCESS	0.94913	0.99998	0.57953	0.934478	0.51195	0.976229
GOBP_NEGATIVE_REGULATION_OF_TRIGLYCERIDE_METABOLIC_PROCESS	0.9237	0.99998	0.60804	0.940566	0.38282	0.963826
GOBP_NEGATIVE_REGULATION_OF_TUMOR_NECROSIS_FACTOR_MEDIATED_SIGNALING_PATHWAY	0.87208	0.99998	0.31646	0.869398	0.67908	0.993566
GOBP_NEGATIVE_REGULATION_OF_TUMOR_NECROSIS_FACTOR_SUPERFAMILY_CYTOKINE_PRODUCTION	0.95155	0.99998	0.45562	0.908168	0.98026	0.99996
GOBP_NEGATIVE_REGULATION_OF_TYPE_2_IMMUNE_RESPONSE	0.75242	0.99998	0.6763	0.950162	0.81002	0.997401
GOBP_NEGATIVE_REGULATION_OF_TYPE_B_PANCREATIC_CELL_APOPTOTIC_PROCESS	0.98119	0.99998	0.78142	0.969307	0.97049	0.99996
GOBP_NEGATIVE_REGULATION_OF_T_CELL_CYTOKINE_PRODUCTION	0.93726	0.99998	0.81862	0.975255	0.85182	0.999612
GOBP_NEGATIVE_REGULATION_OF_T_CELL_DIFFERENTIATION	0.88608	0.99998	0.72116	0.956313	0.78878	0.996501
GOBP_NEGATIVE_REGULATION_OF_T_CELL_MEDIATED_CYTOTOXICITY	0.93111	0.99998	0.88405	0.983772	0.70309	0.993755
GOBP_NEGATIVE_REGULATION_OF_T_CELL_MEDIATED_IMMUNITY	0.97648	0.99998	0.875	0.982467	0.83807	0.999026
GOBP_NEGATIVE_REGULATION_OF_T_CELL_MIGRATION	0.94761	0.99998	0.75877	0.96378	0.92996	0.99996
GOBP_NEGATIVE_REGULATION_OF_T_CELL_RECEPTOR_SIGNALING_PATHWAY	0.70125	0.99998	0.47099	0.910968	0.38639	0.964255
GOBP_NEGATIVE_REGULATION_OF_T_HELPER_17_TYPE_IMMUNE_RESPONSE	0.83278	0.99998	0.28835	0.866894	0.8029	0.996501
GOBP_NEGATIVE_REGULATION_OF_T_HELPER_1_TYPE_IMMUNE_RESPONSE	0.76007	0.99998	0.9242	0.991217	0.49602	0.976229
GOBP_NEGATIVE_REGULATION_OF_T_HELPER_CELL_DIFFERENTIATION	0.90927	0.99998	0.71107	0.954708	0.87205	0.99996
GOBP_NEGATIVE_REGULATION_OF_VASCULATURE_DEVELOPMENT	0.88039	0.99998	0.7559	0.96311	0.37863	0.963826
GOBP_NEGATIVE_REGULATION_OF_VASOCONSTRICTION	0.9778	0.99998	0.66585	0.947299	0.62419	0.988963
GOBP_NEGATIVE_REGULATION_OF_VITAMIN_D_BIOSYNTHETIC_PROCESS	0.7897	0.99998	0.40256	0.895083	0.85609	0.999684
GOBP_NEGATIVE_REGULATION_OF_VITAMIN_METABOLIC_PROCESS	0.74621	0.99998	0.44202	0.905664	0.89119	0.99996
GOBP_NEGATIVE_REGULATION_OF_VOLTAGE_GATED_CALCIUM_CHANNEL_ACTIVITY	0.85968	0.99998	0.83171	0.9778	0.55975	0.983965
GOBP_NEGATIVE_REGULATION_OF_VOLTAGE_GATED_POTASSIUM_CHANNEL_ACTIVITY	0.82543	0.99998	0.46497	0.908623	0.99579	0.99996
GOBP_NEGATIVE_REGULATION_OF_WOUND_HEALING	0.99428	0.99998	0.88371	0.983772	0.84487	0.999612
GOBP_NERVE_DEVELOPMENT	0.73772	0.99998	0.88042	0.983383	0.15546	0.897644
GOBP_NERVE_GROWTH_FACTOR_SIGNALING_PATHWAY	0.99287	0.99998	0.92778	0.991281	0.58394	0.986149
GOBP_NERVOUS_SYSTEM_PROCESS	0.90606	0.99998	0.10706	0.760175	0.79952	0.996501
GOBP_NEURAL_PLATE_DEVELOPMENT	0.96021	0.99998	0.83107	0.9778	0.99847	0.99996
GOBP_NEURAL_PLATE_MORPHOGENESIS	0.93147	0.99998	0.91379	0.989542	0.99574	0.99996
GOBP_NEURAL_RETINA_DEVELOPMENT	0.98587	0.99998	0.6507	0.943771	0.83576	0.999026
GOBP_NEURAL_TUBE_DEVELOPMENT	0.79786	0.99998	0.75908	0.96378	0.95886	0.99996
GOBP_NEURAL_TUBE_FORMATION	0.99343	0.99998	0.83279	0.9778	0.99556	0.99996
GOBP_NEUROBLAST_DIFFERENTIATION	0.91398	0.99998	0.74187	0.961025	0.80549	0.99711
GOBP_NEUROBLAST_MIGRATION	0.91463	0.99998	0.67308	0.948537	0.99069	0.99996
GOBP_NEUROINFLAMMATORY_RESPONSE	0.77437	0.99998	0.13077	0.78462	0.93171	0.99996
GOBP_NEUROMUSCULAR_JUNCTION_DEVELOPMENT	0.87962	0.99998	0.59589	0.939128	0.71476	0.993755
GOBP_NEUROMUSCULAR_PROCESS	0.81487	0.99998	0.32154	0.870043	0.91712	0.99996
GOBP_NEUROMUSCULAR_PROCESS_CONTROLLING_BALANCE	0.91891	0.99998	0.92504	0.991281	0.69557	0.993755
GOBP_NEUROMUSCULAR_PROCESS_CONTROLLING_POSTURE	0.78825	0.99998	0.83371	0.9778	0.54482	0.981119
GOBP_NEURON_APOPTOTIC_PROCESS	0.7169	0.99998	0.30362	0.866955	0.4032	0.96536
GOBP_NEURON_CELLULAR_HOMEOSTASIS	0.76531	0.99998	0.74004	0.961025	0.85226	0.999612
GOBP_NEURON_DEATH	0.91723	0.99998	0.043532	0.656553	0.80899	0.997178
GOBP_NEURON_DEATH_IN_RESPONSE_TO_HYDROGEN_PEROXIDE	0.89157	0.99998	0.46497	0.908623	0.99837	0.99996
GOBP_NEURON_DEATH_IN_RESPONSE_TO_OXIDATIVE_STRESS	0.83048	0.99998	0.10375	0.757623	0.99817	0.99996
GOBP_NEURON_FATE_SPECIFICATION	0.71848	0.99998	0.58077	0.934602	0.48857	0.975484
GOBP_NEURON_PROJECTION_ARBORIZATION	0.9363	0.99998	0.0091776	0.484421	0.99953	0.99996
GOBP_NEURON_PROJECTION_ORGANIZATION	0.72741	0.99998	0.95308	0.995446	0.49107	0.975484
GOBP_NEUROPEPTIDE_SIGNALING_PATHWAY	0.99227	0.99998	0.89963	0.986796	0.97903	0.99996
GOBP_NEUROTRANSMITTER_GATED_ION_CHANNEL_CLUSTERING	0.94535	0.99998	0.98454	0.998871	0.61416	0.988556
GOBP_NEUROTRANSMITTER_LOADING_INTO_SYNAPTIC_VESICLE	0.94255	0.99998	0.043908	0.657808	0.98196	0.99996
GOBP_NEUROTRANSMITTER_RECEPTOR_INTERNALIZATION	0.99333	0.99998	0.94246	0.993616	0.99622	0.99996
GOBP_NEUROTRANSMITTER_RECEPTOR_LOCALIZATION_TO_POSTSYNAPTIC_SPECIALIZATION_MEMBRANE	0.91649	0.99998	0.51462	0.922579	0.73909	0.994052
GOBP_NEUROTRANSMITTER_RECEPTOR_TRANSPORT	0.99323	0.99998	0.27339	0.864341	0.75102	0.995905
GOBP_NEUROTRANSMITTER_RECEPTOR_TRANSPORT_POSTSYNAPTIC_ENDOSOME_TO_LYSOSOME	0.94276	0.99998	0.14845	0.803604	0.74336	0.995095
GOBP_NEUROTRANSMITTER_RECEPTOR_TRANSPORT_TO_PLASMA_MEMBRANE	0.97263	0.99998	0.54258	0.929071	0.7009	0.993755
GOBP_NEUROTRANSMITTER_SECRETION	0.8313	0.99998	0.85555	0.980848	0.62455	0.988963
GOBP_NEUTROPHIL_APOPTOTIC_PROCESS	0.90213	0.99998	0.1106	0.768547	0.8577	0.99996
GOBP_NEUTROPHIL_HOMEOSTASIS	0.71645	0.99998	0.1856	0.82227	0.4029	0.96536
GOBP_NITRIC_OXIDE_MEDIATED_SIGNAL_TRANSDUCTION	0.78287	0.99998	0.67392	0.948663	0.57589	0.986149
GOBP_NITRIC_OXIDE_SYNTHASE_BIOSYNTHETIC_PROCESS	0.90317	0.99998	0.3507	0.881169	0.84142	0.999118
GOBP_NLS_BEARING_PROTEIN_IMPORT_INTO_NUCLEUS	0.74561	0.99998	0.17945	0.817623	0.12883	0.86976
GOBP_NOREPINEPHRINE_SECRETION	0.86634	0.99998	0.74365	0.961276	0.55142	0.982675
GOBP_NOREPINEPHRINE_TRANSPORT	0.705	0.99998	0.55432	0.929824	0.54405	0.981022
GOBP_NOTCH_SIGNALING_INVOLVED_IN_HEART_DEVELOPMENT	0.81861	0.99998	0.37418	0.884973	0.7658	0.996209
GOBP_NOTOCHORD_DEVELOPMENT	0.8978	0.99998	0.78342	0.969718	0.75734	0.99605
GOBP_NOTOCHORD_MORPHOGENESIS	0.91333	0.99998	0.49227	0.915646	0.70365	0.993755
GOBP_NUCLEAR_BODY_ORGANIZATION	0.78676	0.99998	0.24168	0.849146	0.91338	0.99996
GOBP_NUCLEAR_PORE_COMPLEX_ASSEMBLY	0.79958	0.99998	0.8314	0.9778	0.7837	0.996385
GOBP_NUCLEAR_PORE_ORGANIZATION	0.71037	0.99998	0.90473	0.987585	0.63123	0.990911
GOBP_NUCLEAR_TRANSCRIBED_MRNA_CATABOLIC_PROCESS	0.89024	0.99998	0.19823	0.832075	0.83345	0.999026
GOBP_NUCLEAR_TRANSCRIBED_MRNA_CATABOLIC_PROCESS_DEADENYLATION_DEPENDENT_DECAY	0.71476	0.99998	0.069574	0.714425	0.52796	0.976229
GOBP_NUCLEAR_TRANSCRIBED_MRNA_CATABOLIC_PROCESS_DEADENYLATION_INDEPENDENT_DECAY	0.89804	0.99998	0.14677	0.799547	0.96635	0.99996
GOBP_NUCLEAR_TRANSCRIBED_MRNA_CATABOLIC_PROCESS_NONSENSE_MEDIATED_DECAY	0.9587	0.99998	0.57127	0.933652	0.91933	0.99996
GOBP_NUCLEAR_TRANSCRIBED_MRNA_POLY_A_TAIL_SHORTENING	0.75499	0.99998	0.12105	0.774924	0.13795	0.879089
GOBP_NUCLEOBASE_CATABOLIC_PROCESS	0.75339	0.99998	0.34739	0.880131	0.99921	0.99996
GOBP_NUCLEOBASE_CONTAINING_SMALL_MOLECULE_CATABOLIC_PROCESS	0.83823	0.99998	0.45804	0.908168	0.93262	0.99996
GOBP_NUCLEOSIDE_CATABOLIC_PROCESS	0.95253	0.99998	0.51069	0.921062	0.94842	0.99996
GOBP_NUCLEOSIDE_METABOLIC_PROCESS	0.95633	0.99998	0.52344	0.92561	0.9472	0.99996
GOBP_NUCLEOSIDE_MONOPHOSPHATE_BIOSYNTHETIC_PROCESS	0.7601	0.99998	0.86371	0.981523	0.93743	0.99996
GOBP_NUCLEOSIDE_MONOPHOSPHATE_PHOSPHORYLATION	0.72612	0.99998	0.3072	0.867221	0.54205	0.980445
GOBP_NUCLEOSOME_ORGANIZATION	0.73212	0.99998	0.90812	0.988114	0.97395	0.99996
GOBP_NUCLEOTIDE_BINDING_DOMAIN_LEUCINE_RICH_REPEAT_CONTAINING_RECEPTOR_SIGNALING_PATHWAY	0.85283	0.99998	0.6519	0.944243	0.97689	0.99996
GOBP_NUCLEOTIDE_BINDING_OLIGOMERIZATION_DOMAIN_CONTAINING_1_SIGNALING_PATHWAY	0.88508	0.99998	0.97999	0.998378	0.39791	0.964917
GOBP_NUCLEOTIDE_BINDING_OLIGOMERIZATION_DOMAIN_CONTAINING_2_SIGNALING_PATHWAY	0.85915	0.99998	0.73971	0.961025	0.89427	0.99996
GOBP_NUCLEOTIDE_PHOSPHORYLATION	0.90932	0.99998	0.91749	0.989542	0.47687	0.975291
GOBP_NUCLEOTIDE_SALVAGE	0.91688	0.99998	0.94092	0.993365	0.71375	0.993755
GOBP_NUCLEOTIDE_SUGAR_BIOSYNTHETIC_PROCESS	0.70533	0.99998	0.33608	0.87743	0.6371	0.990911
GOBP_NUCLEOTIDE_SUGAR_TRANSMEMBRANE_TRANSPORT	0.80179	0.99998	0.13955	0.79079	0.97314	0.99996
GOBP_NUCLEUS_ORGANIZATION	0.75502	0.99998	0.72036	0.956313	0.87936	0.99996
GOBP_N_ACETYLNEURAMINATE_METABOLIC_PROCESS	0.95641	0.99998	0.23787	0.848066	0.89481	0.99996
GOBP_N_ACYLPHOSPHATIDYLETHANOLAMINE_METABOLIC_PROCESS	0.96622	0.99998	0.31755	0.869398	0.79557	0.996501
GOBP_N_GLYCAN_PROCESSING	0.84074	0.99998	0.9956	0.999717	0.58325	0.986149
GOBP_N_TERMINAL_PROTEIN_LIPIDATION	0.79526	0.99998	0.46474	0.908623	0.94671	0.99996
GOBP_ODONTOGENESIS	0.80492	0.99998	0.77963	0.968783	0.62045	0.988963
GOBP_OLEFINIC_COMPOUND_BIOSYNTHETIC_PROCESS	0.95424	0.99998	0.452	0.907603	0.46669	0.97294
GOBP_OLEFINIC_COMPOUND_METABOLIC_PROCESS	0.95395	0.99998	0.58207	0.934602	0.83649	0.999026
GOBP_OLIGODENDROCYTE_PROGENITOR_PROLIFERATION	0.85244	0.99998	0.95558	0.995748	0.46521	0.972449
GOBP_OLIGOPEPTIDE_IMPORT_ACROSS_PLASMA_MEMBRANE	0.75065	0.99998	0.024911	0.60129	0.8498	0.999612
GOBP_OLIGOSACCHARIDE_CATABOLIC_PROCESS	0.91508	0.99998	0.18651	0.82227	0.80717	0.997161
GOBP_ONE_CARBON_COMPOUND_TRANSPORT	0.89611	0.99998	0.61596	0.940963	0.64544	0.990911
GOBP_OPSONIZATION	0.77361	0.99998	0.79733	0.972914	0.64261	0.990911
GOBP_ORGANELLE_DISASSEMBLY	0.86862	0.99998	0.91794	0.989624	0.31098	0.945224
GOBP_ORGANIC_ACID_METABOLIC_PROCESS	0.83345	0.99998	0.8719	0.982467	0.19734	0.904768
GOBP_ORGANIC_ACID_TRANSMEMBRANE_TRANSPORT	0.93742	0.99998	0.68737	0.952587	0.52941	0.976423
GOBP_ORGANIC_ACID_TRANSPORT	0.97423	0.99998	0.69323	0.953433	0.26644	0.930153
GOBP_ORGANIC_ANION_TRANSPORT	0.98183	0.99998	0.84302	0.978612	0.43168	0.967951
GOBP_ORGANIC_CYCLIC_COMPOUND_CATABOLIC_PROCESS	0.76783	0.99998	0.81941	0.975675	0.7349	0.993755
GOBP_ORGANIC_HYDROXY_COMPOUND_CATABOLIC_PROCESS	0.8323	0.99998	0.58688	0.935658	0.8591	0.99996
GOBP_ORGANISM_EMERGENCE_FROM_PROTECTIVE_STRUCTURE	0.94995	0.99998	0.9941	0.999548	0.98747	0.99996
GOBP_ORGANOPHOSPHATE_CATABOLIC_PROCESS	0.7484	0.99998	0.95722	0.995748	0.19189	0.901756
GOBP_ORGAN_OR_TISSUE_SPECIFIC_IMMUNE_RESPONSE	0.71074	0.99998	0.18573	0.82227	0.95876	0.99996
GOBP_ORNITHINE_METABOLIC_PROCESS	0.97885	0.99998	0.27784	0.865304	0.87313	0.99996
GOBP_OSSIFICATION	0.9617	0.99998	0.6335	0.942138	0.94043	0.99996
GOBP_OSTEOBLAST_DEVELOPMENT	0.87945	0.99998	0.45077	0.907181	0.49645	0.976229
GOBP_OSTEOBLAST_DIFFERENTIATION	0.9316	0.99998	0.62639	0.942106	0.95437	0.99996
GOBP_OSTEOCLAST_DIFFERENTIATION	0.86017	0.99998	0.6842	0.951632	0.61179	0.988556
GOBP_OSTEOCLAST_PROLIFERATION	0.97599	0.99998	0.12878	0.782208	0.68838	0.993566
GOBP_OUTFLOW_TRACT_MORPHOGENESIS	0.74721	0.99998	0.84133	0.978389	0.51388	0.976229
GOBP_OXALATE_TRANSPORT	0.79179	0.99998	0.42286	0.901614	0.47408	0.975291
GOBP_OXALOACETATE_METABOLIC_PROCESS	0.71639	0.99998	0.20426	0.836521	0.37684	0.963676
GOBP_OXIDATIVE_RNA_DEMETHYLATION	0.72648	0.99998	0.25652	0.860035	0.77101	0.996271
GOBP_O_GLYCAN_PROCESSING	0.90106	0.99998	0.65373	0.944517	0.54362	0.980655
GOBP_PANCREATIC_A_CELL_DIFFERENTIATION	0.8834	0.99998	0.51872	0.923657	0.86368	0.99996
GOBP_PANCREATIC_JUICE_SECRETION	0.74831	0.99998	0.46165	0.908598	0.59658	0.987962
GOBP_PARANODAL_JUNCTION_ASSEMBLY	0.74229	0.99998	0.87249	0.982467	0.71287	0.993755
GOBP_PENETRATION_OF_ZONA_PELLUCIDA	0.96224	0.99998	0.80565	0.973997	0.8773	0.99996
GOBP_PENILE_ERECTION	0.99898	0.99998	0.94297	0.993616	0.9578	0.99996
GOBP_PENTOSE_METABOLIC_PROCESS	0.91903	0.99998	0.89559	0.986008	0.98257	0.99996
GOBP_PENTOSE_PHOSPHATE_SHUNT_NON_OXIDATIVE_BRANCH	0.83633	0.99998	0.68013	0.950336	0.45744	0.972111
GOBP_PEPTIDE_BIOSYNTHETIC_PROCESS	0.93251	0.99998	0.40017	0.894609	0.7203	0.993755
GOBP_PEPTIDE_METABOLIC_PROCESS	0.94833	0.99998	0.56623	0.931997	0.83823	0.999026
GOBP_PEPTIDE_TRANSPORT	0.99515	0.99998	0.93395	0.991564	0.89305	0.99996
GOBP_PEPTIDYL_ASPARTIC_ACID_MODIFICATION	0.94624	0.99998	0.29303	0.866894	0.28222	0.937218
GOBP_PEPTIDYL_CYSTEINE_MODIFICATION	0.89464	0.99998	0.3683	0.883326	0.9425	0.99996
GOBP_PEPTIDYL_LYSINE_ACETYLATION	0.95439	0.99998	0.080624	0.727309	0.92365	0.99996
GOBP_PEPTIDYL_LYSINE_MODIFICATION	0.78837	0.99998	0.1014	0.753933	0.71564	0.993755
GOBP_PEPTIDYL_L_CYSTEINE_S_PALMITOYLATION	0.95267	0.99998	0.94173	0.993373	0.92529	0.99996
GOBP_PEPTIDYL_TYROSINE_DEPHOSPHORYLATION_INVOLVED_IN_INACTIVATION_OF_PROTEIN_KINASE_ACTIVITY	0.99446	0.99998	0.99849	1	0.33588	0.95379
GOBP_PERICARDIUM_DEVELOPMENT	0.74062	0.99998	0.31944	0.869398	0.40506	0.9656
GOBP_PERICARDIUM_MORPHOGENESIS	0.81511	0.99998	0.19834	0.832075	0.64384	0.990911
GOBP_PERIPHERAL_NERVOUS_SYSTEM_AXON_REGENERATION	0.94192	0.99998	0.89124	0.984796	0.81305	0.997401
GOBP_PERIPHERAL_NERVOUS_SYSTEM_NEURON_DIFFERENTIATION	0.94086	0.99998	0.19555	0.831283	0.15624	0.897644
GOBP_PERK_MEDIATED_UNFOLDED_PROTEIN_RESPONSE	0.70338	0.99998	0.1093	0.765773	0.94033	0.99996
GOBP_PEROXISOMAL_TRANSPORT	0.94376	0.99998	0.43105	0.903158	0.37033	0.962574
GOBP_PEROXISOME_ORGANIZATION	0.97418	0.99998	0.24564	0.852073	0.49125	0.975484
GOBP_PEXOPHAGY	0.85351	0.99998	0.063707	0.713636	0.68734	0.993566
GOBP_PHAGOSOME_ACIDIFICATION	0.91324	0.99998	0.45484	0.908168	0.23578	0.922382
GOBP_PHAGOSOME_MATURATION	0.70559	0.99998	0.44134	0.905569	0.15192	0.897644
GOBP_PHARYNGEAL_ARCH_ARTERY_MORPHOGENESIS	0.76362	0.99998	0.71478	0.955513	0.91781	0.99996
GOBP_PHOSPHATIDIC_ACID_METABOLIC_PROCESS	0.92021	0.99998	0.11962	0.773679	0.71441	0.993755
GOBP_PHOSPHATIDYLCHOLINE_ACYL_CHAIN_REMODELING	0.91249	0.99998	0.35083	0.881169	0.52612	0.976229
GOBP_PHOSPHATIDYLCHOLINE_CATABOLIC_PROCESS	0.93275	0.99998	0.49658	0.916531	0.0892	0.846881
GOBP_PHOSPHATIDYLCHOLINE_METABOLIC_PROCESS	0.93444	0.99998	0.27245	0.864317	0.51376	0.976229
GOBP_PHOSPHATIDYLETHANOLAMINE_ACYL_CHAIN_REMODELING	0.7287	0.99998	0.27208	0.864267	0.76597	0.996209
GOBP_PHOSPHATIDYLETHANOLAMINE_BIOSYNTHETIC_PROCESS	0.82907	0.99998	0.49648	0.916531	0.82028	0.998713
GOBP_PHOSPHATIDYLETHANOLAMINE_METABOLIC_PROCESS	0.99005	0.99998	0.16739	0.811228	0.81115	0.997401
GOBP_PHOSPHATIDYLGLYCEROL_BIOSYNTHETIC_PROCESS	0.84484	0.99998	0.84243	0.978395	0.87234	0.99996
GOBP_PHOSPHATIDYLGLYCEROL_METABOLIC_PROCESS	0.82739	0.99998	0.84844	0.980269	0.33125	0.952499
GOBP_PHOSPHATIDYLINOSITOL_3_KINASE_SIGNALING	0.90778	0.99998	0.53968	0.928229	0.71648	0.993755
GOBP_PHOSPHATIDYLINOSITOL_DEPHOSPHORYLATION	0.81405	0.99998	0.95067	0.994384	0.19215	0.901756
GOBP_PHOSPHOLIPID_CATABOLIC_PROCESS	0.74896	0.99998	0.87775	0.983045	0.043043	0.779199
GOBP_PHOSPHOLIPID_DEPHOSPHORYLATION	0.7348	0.99998	0.96287	0.996691	0.14405	0.890938
GOBP_PHOSPHORYLATION_OF_RNA_POLYMERASE_II_C_TERMINAL_DOMAIN	0.7004	0.99998	0.62543	0.942028	0.40294	0.96536
GOBP_PHOTORECEPTOR_CELL_MAINTENANCE	0.77749	0.99998	0.50108	0.917506	0.59929	0.988218
GOBP_PHOTORECEPTOR_CELL_OUTER_SEGMENT_ORGANIZATION	0.83817	0.99998	0.38574	0.890207	0.58891	0.986804
GOBP_PHOTOTRANSDUCTION	0.8449	0.99998	0.76915	0.966332	0.92711	0.99996
GOBP_PHOTOTRANSDUCTION_VISIBLE_LIGHT	0.8186	0.99998	0.78872	0.970996	0.98529	0.99996
GOBP_PH_REDUCTION	0.98743	0.99998	0.81194	0.974224	0.62451	0.988963
GOBP_PIECEMEAL_MICROAUTOPHAGY_OF_THE_NUCLEUS	0.72156	0.99998	0.99521	0.999717	0.44696	0.96959
GOBP_PIGMENT_CATABOLIC_PROCESS	0.8315	0.99998	0.99263	0.999548	0.20743	0.912427
GOBP_PINOCYTOSIS	0.95384	0.99998	0.81128	0.974224	0.57317	0.986149
GOBP_PITUITARY_GLAND_DEVELOPMENT	0.76722	0.99998	0.87213	0.982467	0.78549	0.996385
GOBP_PLANAR_CELL_POLARITY_PATHWAY_INVOLVED_IN_NEURAL_TUBE_CLOSURE	0.76148	0.99998	0.35792	0.883326	0.94683	0.99996
GOBP_PLASMA_LIPOPROTEIN_PARTICLE_CLEARANCE	0.84789	0.99998	0.1349	0.789361	0.46837	0.973298
GOBP_PLASMA_MEMBRANE_RAFT_ASSEMBLY	0.9291	0.99998	0.72529	0.957067	0.91776	0.99996
GOBP_PLASMA_MEMBRANE_RAFT_ORGANIZATION	0.96966	0.99998	0.83336	0.9778	0.97936	0.99996
GOBP_PLASMINOGEN_ACTIVATION	0.99213	0.99998	0.88182	0.983383	0.99748	0.99996
GOBP_PLATELET_ACTIVATING_FACTOR_METABOLIC_PROCESS	0.94991	0.99998	0.70537	0.954494	0.45378	0.971815
GOBP_PLATELET_DERIVED_GROWTH_FACTOR_RECEPTOR_ALPHA_SIGNALING_PATHWAY	0.98486	0.99998	0.71666	0.955556	0.99672	0.99996
GOBP_PLATELET_DERIVED_GROWTH_FACTOR_RECEPTOR_BETA_SIGNALING_PATHWAY	0.9036	0.99998	0.83081	0.9778	0.73215	0.993755
GOBP_PLATELET_DERIVED_GROWTH_FACTOR_RECEPTOR_SIGNALING_PATHWAY	0.72892	0.99998	0.6256	0.942106	0.70737	0.993755
GOBP_PML_BODY_ORGANIZATION	0.96215	0.99998	0.21047	0.838057	0.99225	0.99996
GOBP_PODOCYTE_CELL_MIGRATION	0.75429	0.99998	0.88729	0.984373	0.34487	0.958566
GOBP_POLARIZED_EPITHELIAL_CELL_DIFFERENTIATION	0.82372	0.99998	0.95534	0.995685	0.57679	0.986149
GOBP_POLYAMINE_BIOSYNTHETIC_PROCESS	0.96463	0.99998	0.08114	0.727309	0.15493	0.897644
GOBP_POLYAMINE_METABOLIC_PROCESS	0.88915	0.99998	0.10169	0.753933	0.16004	0.897644
GOBP_POLYOL_CATABOLIC_PROCESS	0.73215	0.99998	0.32016	0.869398	0.7907	0.996501
GOBP_POLYSACCHARIDE_BIOSYNTHETIC_PROCESS	0.84933	0.99998	0.99225	0.999548	0.49768	0.976229
GOBP_POLYSACCHARIDE_CATABOLIC_PROCESS	0.80649	0.99998	0.54689	0.929071	0.53954	0.979288
GOBP_POLYSACCHARIDE_METABOLIC_PROCESS	0.80163	0.99998	0.88856	0.984796	0.46058	0.972449
GOBP_PONS_DEVELOPMENT	0.94113	0.99998	0.2577	0.860035	0.94656	0.99996
GOBP_POSITIVE_CHEMOTAXIS	0.91224	0.99998	0.53177	0.928049	0.80369	0.996555
GOBP_POSITIVE_REGULATION_BY_SYMBIONT_OF_ENTRY_INTO_HOST	0.92094	0.99998	0.26566	0.862739	0.97996	0.99996
GOBP_POSITIVE_REGULATION_OF_ACROSOME_REACTION	0.99167	0.99998	0.63492	0.942138	0.68661	0.993566
GOBP_POSITIVE_REGULATION_OF_ACTIN_FILAMENT_BUNDLE_ASSEMBLY	0.83969	0.99998	0.80719	0.974224	0.94933	0.99996
GOBP_POSITIVE_REGULATION_OF_ACTIN_FILAMENT_POLYMERIZATION	0.71903	0.99998	0.51584	0.922579	0.517	0.976229
GOBP_POSITIVE_REGULATION_OF_ACTION_POTENTIAL	0.78892	0.99998	0.85242	0.980603	0.91269	0.99996
GOBP_POSITIVE_REGULATION_OF_ACTIVATION_OF_JANUS_KINASE_ACTIVITY	0.7428	0.99998	0.46927	0.910482	0.54211	0.980445
GOBP_POSITIVE_REGULATION_OF_ALKALINE_PHOSPHATASE_ACTIVITY	0.95161	0.99998	0.51852	0.923657	0.56179	0.983966
GOBP_POSITIVE_REGULATION_OF_ALPHA_BETA_T_CELL_DIFFERENTIATION	0.84315	0.99998	0.77218	0.966796	0.59231	0.987089
GOBP_POSITIVE_REGULATION_OF_AMIDE_METABOLIC_PROCESS	0.7235	0.99998	0.27297	0.864341	0.24941	0.923602
GOBP_POSITIVE_REGULATION_OF_AMINE_METABOLIC_PROCESS	0.7615	0.99998	0.2096	0.838037	0.094175	0.847364
GOBP_POSITIVE_REGULATION_OF_AMINO_ACID_TRANSPORT	0.76392	0.99998	0.14826	0.803599	0.45643	0.972082
GOBP_POSITIVE_REGULATION_OF_AMPA_RECEPTOR_ACTIVITY	0.99044	0.99998	0.21411	0.838979	0.78651	0.996385
GOBP_POSITIVE_REGULATION_OF_AMYLOID_FIBRIL_FORMATION	0.74323	0.99998	0.62187	0.941002	0.17374	0.897644
GOBP_POSITIVE_REGULATION_OF_ANOIKIS	0.91695	0.99998	0.5868	0.935658	0.88429	0.99996
GOBP_POSITIVE_REGULATION_OF_ANTIBACTERIAL_PEPTIDE_PRODUCTION	0.92438	0.99998	0.47364	0.910968	0.97977	0.99996
GOBP_POSITIVE_REGULATION_OF_ANTIMICROBIAL_HUMORAL_RESPONSE	0.89113	0.99998	0.25936	0.860035	0.81845	0.998497
GOBP_POSITIVE_REGULATION_OF_ATPASE_COUPLED_CALCIUM_TRANSMEMBRANE_TRANSPORTER_ACTIVITY	0.99365	0.99998	0.50407	0.917506	0.80016	0.996501
GOBP_POSITIVE_REGULATION_OF_ATTACHMENT_OF_SPINDLE_MICROTUBULES_TO_KINETOCHORE	0.9824	0.99998	0.15447	0.80419	0.96029	0.99996
GOBP_POSITIVE_REGULATION_OF_AUTOPHAGOSOME_MATURATION	0.71313	0.99998	0.028251	0.618341	0.34856	0.958657
GOBP_POSITIVE_REGULATION_OF_AUTOPHAGY	0.76333	0.99998	0.70492	0.954422	0.76871	0.996271
GOBP_POSITIVE_REGULATION_OF_AUTOPHAGY_OF_MITOCHONDRION	0.97012	0.99998	0.93987	0.993075	0.38521	0.964255
GOBP_POSITIVE_REGULATION_OF_BICELLULAR_TIGHT_JUNCTION_ASSEMBLY	0.99995	0.99998	0.70696	0.954573	0.47964	0.975291
GOBP_POSITIVE_REGULATION_OF_BLOOD_CIRCULATION	0.93127	0.99998	0.94711	0.994115	0.82692	0.998984
GOBP_POSITIVE_REGULATION_OF_BLOOD_VESSEL_REMODELING	0.93925	0.99998	0.84328	0.978647	0.19899	0.905448
GOBP_POSITIVE_REGULATION_OF_BROWN_FAT_CELL_DIFFERENTIATION	0.70496	0.99998	0.82714	0.9778	0.7785	0.996385
GOBP_POSITIVE_REGULATION_OF_CALCINEURIN_MEDIATED_SIGNALING	0.78602	0.99998	0.64851	0.943771	0.68855	0.993566
GOBP_POSITIVE_REGULATION_OF_CALCIUM_ION_TRANSMEMBRANE_TRANSPORT	0.99918	0.99998	0.63469	0.942138	0.94375	0.99996
GOBP_POSITIVE_REGULATION_OF_CALCIUM_ION_TRANSMEMBRANE_TRANSPORTER_ACTIVITY	0.93434	0.99998	0.77656	0.96801	0.80206	0.996501
GOBP_POSITIVE_REGULATION_OF_CALCIUM_ION_TRANSPORT	0.9999	0.99998	0.98213	0.998871	0.96849	0.99996
GOBP_POSITIVE_REGULATION_OF_CALCIUM_ION_TRANSPORT_INTO_CYTOSOL	0.99857	0.99998	0.6344	0.942138	0.75247	0.995905
GOBP_POSITIVE_REGULATION_OF_CALCIUM_MEDIATED_SIGNALING	0.80738	0.99998	0.60604	0.940566	0.58575	0.986149
GOBP_POSITIVE_REGULATION_OF_CAMP_MEDIATED_SIGNALING	0.88903	0.99998	0.12686	0.781471	0.40714	0.966593
GOBP_POSITIVE_REGULATION_OF_CANONICAL_WNT_SIGNALING_PATHWAY	0.72377	0.99998	0.30661	0.866955	0.82443	0.998984
GOBP_POSITIVE_REGULATION_OF_CARDIAC_MUSCLE_ADAPTATION	0.97153	0.99998	0.72505	0.957067	0.20326	0.908617
GOBP_POSITIVE_REGULATION_OF_CARDIAC_MUSCLE_CELL_PROLIFERATION	0.96607	0.99998	0.89766	0.986173	0.53089	0.977668
GOBP_POSITIVE_REGULATION_OF_CARDIAC_MUSCLE_CONTRACTION	0.7618	0.99998	0.27564	0.864587	0.83616	0.999026
GOBP_POSITIVE_REGULATION_OF_CARDIOCYTE_DIFFERENTIATION	0.88951	0.99998	0.65959	0.945914	0.96175	0.99996
GOBP_POSITIVE_REGULATION_OF_CARTILAGE_DEVELOPMENT	0.78081	0.99998	0.39902	0.894609	0.86697	0.99996
GOBP_POSITIVE_REGULATION_OF_CATION_CHANNEL_ACTIVITY	0.82532	0.99998	0.78787	0.970524	0.72439	0.993755
GOBP_POSITIVE_REGULATION_OF_CD8_POSITIVE_ALPHA_BETA_T_CELL_ACTIVATION	0.97377	0.99998	0.58857	0.935689	0.53352	0.977897
GOBP_POSITIVE_REGULATION_OF_CD8_POSITIVE_ALPHA_BETA_T_CELL_DIFFERENTIATION	0.98947	0.99998	0.67571	0.949689	0.77263	0.996271
GOBP_POSITIVE_REGULATION_OF_CELLULAR_CATABOLIC_PROCESS	0.76711	0.99998	0.31675	0.869398	0.71029	0.993755
GOBP_POSITIVE_REGULATION_OF_CELLULAR_COMPONENT_BIOGENESIS	0.72826	0.99998	0.78278	0.969718	0.79959	0.996501
GOBP_POSITIVE_REGULATION_OF_CELLULAR_PH_REDUCTION	0.97615	0.99998	0.4213	0.901614	0.95192	0.99996
GOBP_POSITIVE_REGULATION_OF_CELL_ADHESION_MEDIATED_BY_INTEGRIN	0.72344	0.99998	0.5252	0.926345	0.64235	0.990911
GOBP_POSITIVE_REGULATION_OF_CELL_ADHESION_MOLECULE_PRODUCTION	0.8335	0.99998	0.23837	0.848066	0.74584	0.995408
GOBP_POSITIVE_REGULATION_OF_CELL_CELL_ADHESION_MEDIATED_BY_INTEGRIN	0.72886	0.99998	0.33078	0.874797	0.57486	0.986149
GOBP_POSITIVE_REGULATION_OF_CELL_CYCLE_G1_S_PHASE_TRANSITION	0.923	0.99998	0.58078	0.934602	0.87839	0.99996
GOBP_POSITIVE_REGULATION_OF_CELL_CYCLE_PHASE_TRANSITION	0.75766	0.99998	0.5794	0.93447	0.39807	0.964917
GOBP_POSITIVE_REGULATION_OF_CELL_DEATH	0.86331	0.99998	0.55876	0.930656	0.96076	0.99996
GOBP_POSITIVE_REGULATION_OF_CELL_JUNCTION_ASSEMBLY	0.98081	0.99998	0.94889	0.99429	0.83128	0.998984
GOBP_POSITIVE_REGULATION_OF_CELL_MATRIX_ADHESION	0.88392	0.99998	0.703	0.953909	0.86155	0.99996
GOBP_POSITIVE_REGULATION_OF_CELL_POPULATION_PROLIFERATION	0.88176	0.99998	0.2671	0.862739	0.72972	0.993755
GOBP_POSITIVE_REGULATION_OF_CELL_PROLIFERATION_INVOLVED_IN_KIDNEY_DEVELOPMENT	0.76931	0.99998	0.86845	0.982098	0.30138	0.943308
GOBP_POSITIVE_REGULATION_OF_CELL_SIZE	0.70601	0.99998	0.63957	0.942929	0.8673	0.99996
GOBP_POSITIVE_REGULATION_OF_CELL_SUBSTRATE_ADHESION	0.91234	0.99998	0.95775	0.995748	0.69977	0.993755
GOBP_POSITIVE_REGULATION_OF_CELL_SUBSTRATE_JUNCTION_ORGANIZATION	0.96392	0.99998	0.9226	0.990819	0.84574	0.999612
GOBP_POSITIVE_REGULATION_OF_CGMP_MEDIATED_SIGNALING	0.79304	0.99998	0.41484	0.900996	0.50444	0.976229
GOBP_POSITIVE_REGULATION_OF_CHOLESTEROL_METABOLIC_PROCESS	0.78709	0.99998	0.71099	0.954708	0.2226	0.919019
GOBP_POSITIVE_REGULATION_OF_CHONDROCYTE_DIFFERENTIATION	0.81701	0.99998	0.78583	0.970177	0.70958	0.993755
GOBP_POSITIVE_REGULATION_OF_CHROMOSOME_SEGREGATION	0.94275	0.99998	0.11373	0.772378	0.90226	0.99996
GOBP_POSITIVE_REGULATION_OF_COAGULATION	0.95466	0.99998	0.37002	0.883573	0.83315	0.999026
GOBP_POSITIVE_REGULATION_OF_COA_TRANSFERASE_ACTIVITY	0.93551	0.99998	0.22989	0.843632	0.85167	0.999612
GOBP_POSITIVE_REGULATION_OF_COLLAGEN_METABOLIC_PROCESS	0.99768	0.99998	0.14808	0.803175	0.99638	0.99996
GOBP_POSITIVE_REGULATION_OF_CORTICOSTEROID_HORMONE_SECRETION	0.71745	0.99998	0.33924	0.878694	0.47603	0.975291
GOBP_POSITIVE_REGULATION_OF_CYTOKINE_PRODUCTION_INVOLVED_IN_IMMUNE_RESPONSE	0.97438	0.99998	0.89678	0.986008	0.89729	0.99996
GOBP_POSITIVE_REGULATION_OF_CYTOPLASMIC_MRNA_PROCESSING_BODY_ASSEMBLY	0.76866	0.99998	0.038193	0.644431	0.21424	0.914226
GOBP_POSITIVE_REGULATION_OF_CYTOPLASMIC_TRANSPORT	0.74198	0.99998	0.81112	0.974224	0.59956	0.988218
GOBP_POSITIVE_REGULATION_OF_CYTOSKELETON_ORGANIZATION	0.73829	0.99998	0.92803	0.991281	0.87302	0.99996
GOBP_POSITIVE_REGULATION_OF_CYTOSOLIC_CALCIUM_ION_CONCENTRATION	0.97681	0.99998	0.90444	0.987533	0.60062	0.988535
GOBP_POSITIVE_REGULATION_OF_DEFENSE_RESPONSE	0.85663	0.99998	0.066908	0.713636	0.96954	0.99996
GOBP_POSITIVE_REGULATION_OF_DEFENSE_RESPONSE_TO_BACTERIUM	0.74828	0.99998	0.80972	0.974224	0.79163	0.996501
GOBP_POSITIVE_REGULATION_OF_DEFENSE_RESPONSE_TO_VIRUS_BY_HOST	0.86038	0.99998	0.46256	0.908598	0.43914	0.969501
GOBP_POSITIVE_REGULATION_OF_DENDRITE_DEVELOPMENT	0.82757	0.99998	0.21482	0.839082	0.43535	0.969249
GOBP_POSITIVE_REGULATION_OF_DENDRITIC_CELL_CYTOKINE_PRODUCTION	0.93617	0.99998	0.24264	0.85027	0.87299	0.99996
GOBP_POSITIVE_REGULATION_OF_DEOXYRIBONUCLEASE_ACTIVITY	0.7703	0.99998	0.751	0.962321	0.9607	0.99996
GOBP_POSITIVE_REGULATION_OF_DEPHOSPHORYLATION	0.75603	0.99998	0.60508	0.940566	0.93181	0.99996
GOBP_POSITIVE_REGULATION_OF_DEVELOPMENTAL_PIGMENTATION	0.74741	0.99998	0.88392	0.983772	0.93826	0.99996
GOBP_POSITIVE_REGULATION_OF_DNA_BINDING	0.93715	0.99998	0.30136	0.866955	0.96742	0.99996
GOBP_POSITIVE_REGULATION_OF_DNA_DAMAGE_RESPONSE_SIGNAL_TRANSDUCTION_BY_P53_CLASS_MEDIATOR_RESULTING_IN_TRANSCRIPTION_OF_P21_CLASS_MEDIATOR	0.72523	0.99998	0.88537	0.983923	0.88136	0.99996
GOBP_POSITIVE_REGULATION_OF_DNA_DEMETHYLATION	0.70503	0.99998	0.7455	0.961276	0.17854	0.8981
GOBP_POSITIVE_REGULATION_OF_DNA_RECOMBINATION	0.98181	0.99998	0.87466	0.982467	0.28349	0.937623
GOBP_POSITIVE_REGULATION_OF_DNA_REPAIR	0.85183	0.99998	0.84564	0.978772	0.13817	0.879089
GOBP_POSITIVE_REGULATION_OF_DOPAMINERGIC_NEURON_DIFFERENTIATION	0.78053	0.99998	0.494	0.915802	0.54587	0.981409
GOBP_POSITIVE_REGULATION_OF_DOPAMINE_RECEPTOR_SIGNALING_PATHWAY	0.83801	0.99998	0.087002	0.741238	0.60721	0.988556
GOBP_POSITIVE_REGULATION_OF_DOUBLE_STRAND_BREAK_REPAIR	0.97897	0.99998	0.91466	0.989542	0.51664	0.976229
GOBP_POSITIVE_REGULATION_OF_DOUBLE_STRAND_BREAK_REPAIR_VIA_HOMOLOGOUS_RECOMBINATION	0.99733	0.99998	0.97441	0.9978	0.59358	0.987394
GOBP_POSITIVE_REGULATION_OF_ENDOCYTOSIS	0.91645	0.99998	0.9578	0.995748	0.81488	0.997627
GOBP_POSITIVE_REGULATION_OF_ENDOTHELIAL_CELL_APOPTOTIC_PROCESS	0.98904	0.99998	0.5213	0.924197	0.95931	0.99996
GOBP_POSITIVE_REGULATION_OF_ENDOTHELIAL_CELL_DEVELOPMENT	0.7222	0.99998	0.99725	0.999955	0.3053	0.943308
GOBP_POSITIVE_REGULATION_OF_EPIDERMAL_CELL_DIFFERENTIATION	0.95641	0.99998	0.11425	0.772389	0.89258	0.99996
GOBP_POSITIVE_REGULATION_OF_EPIDERMIS_DEVELOPMENT	0.891	0.99998	0.034832	0.642225	0.83878	0.999026
GOBP_POSITIVE_REGULATION_OF_EPITHELIAL_CELL_APOPTOTIC_PROCESS	0.98717	0.99998	0.61629	0.941002	0.99435	0.99996
GOBP_POSITIVE_REGULATION_OF_EPITHELIAL_CELL_DIFFERENTIATION	0.95498	0.99998	0.18659	0.82227	0.95586	0.99996
GOBP_POSITIVE_REGULATION_OF_EPITHELIAL_CELL_DIFFERENTIATION_INVOLVED_IN_KIDNEY_DEVELOPMENT	0.92727	0.99998	0.83175	0.9778	0.91728	0.99996
GOBP_POSITIVE_REGULATION_OF_ERBB_SIGNALING_PATHWAY	0.74165	0.99998	0.67885	0.950336	0.89403	0.99996
GOBP_POSITIVE_REGULATION_OF_ER_ASSOCIATED_UBIQUITIN_DEPENDENT_PROTEIN_CATABOLIC_PROCESS	0.7119	0.99998	0.47546	0.911037	0.48913	0.975484
GOBP_POSITIVE_REGULATION_OF_ESTABLISHMENT_OF_PROTEIN_LOCALIZATION	0.94277	0.99998	0.50757	0.919639	0.58091	0.986149
GOBP_POSITIVE_REGULATION_OF_EXCITATORY_POSTSYNAPTIC_POTENTIAL	0.99866	0.99998	0.84273	0.97861	0.90406	0.99996
GOBP_POSITIVE_REGULATION_OF_EXTRACELLULAR_MATRIX_CONSTITUENT_SECRETION	0.95476	0.99998	0.29096	0.866894	0.98311	0.99996
GOBP_POSITIVE_REGULATION_OF_EXTRACELLULAR_MATRIX_DISASSEMBLY	0.72579	0.99998	0.70148	0.953857	0.70819	0.993755
GOBP_POSITIVE_REGULATION_OF_EXTRINSIC_APOPTOTIC_SIGNALING_PATHWAY	0.88588	0.99998	0.60478	0.940566	0.51251	0.976229
GOBP_POSITIVE_REGULATION_OF_EXTRINSIC_APOPTOTIC_SIGNALING_PATHWAY_IN_ABSENCE_OF_LIGAND	0.88298	0.99998	0.28011	0.866105	0.36272	0.961184
GOBP_POSITIVE_REGULATION_OF_FATTY_ACID_BETA_OXIDATION	0.90875	0.99998	0.89626	0.986008	0.61128	0.988556
GOBP_POSITIVE_REGULATION_OF_FATTY_ACID_BIOSYNTHETIC_PROCESS	0.87994	0.99998	0.037197	0.642225	0.57469	0.986149
GOBP_POSITIVE_REGULATION_OF_FATTY_ACID_METABOLIC_PROCESS	0.84386	0.99998	0.098864	0.753731	0.61702	0.988556
GOBP_POSITIVE_REGULATION_OF_FEAR_RESPONSE	0.84987	0.99998	0.53545	0.928229	0.86924	0.99996
GOBP_POSITIVE_REGULATION_OF_FERTILIZATION	0.79957	0.99998	0.60189	0.940566	0.83735	0.999026
GOBP_POSITIVE_REGULATION_OF_FIBROBLAST_MIGRATION	0.97737	0.99998	0.31632	0.869398	0.95285	0.99996
GOBP_POSITIVE_REGULATION_OF_FIBROBLAST_PROLIFERATION	0.98641	0.99998	0.84854	0.980269	0.98833	0.99996
GOBP_POSITIVE_REGULATION_OF_FOCAL_ADHESION_ASSEMBLY	0.85653	0.99998	0.88982	0.984796	0.83924	0.999026
GOBP_POSITIVE_REGULATION_OF_G1_S_TRANSITION_OF_MITOTIC_CELL_CYCLE	0.83261	0.99998	0.20563	0.837505	0.84217	0.999274
GOBP_POSITIVE_REGULATION_OF_GAP_JUNCTION_ASSEMBLY	0.86713	0.99998	0.66019	0.945956	0.76093	0.99611
GOBP_POSITIVE_REGULATION_OF_GLOMERULAR_MESANGIAL_CELL_PROLIFERATION	0.84292	0.99998	0.83902	0.978275	0.68961	0.993566
GOBP_POSITIVE_REGULATION_OF_GRANULOCYTE_CHEMOTAXIS	0.784	0.99998	0.19355	0.829662	0.82028	0.998713
GOBP_POSITIVE_REGULATION_OF_GTPASE_ACTIVITY	0.96532	0.99998	0.60183	0.940566	0.95918	0.99996
GOBP_POSITIVE_REGULATION_OF_G_PROTEIN_COUPLED_RECEPTOR_SIGNALING_PATHWAY	0.9647	0.99998	0.68564	0.952113	0.66229	0.991608
GOBP_POSITIVE_REGULATION_OF_HAIR_FOLLICLE_MATURATION	0.85964	0.99998	0.71611	0.955556	0.93581	0.99996
GOBP_POSITIVE_REGULATION_OF_HEART_GROWTH	0.88424	0.99998	0.57541	0.933689	0.75978	0.99611
GOBP_POSITIVE_REGULATION_OF_HEART_RATE	0.9841	0.99998	0.94541	0.99368	0.82953	0.998984
GOBP_POSITIVE_REGULATION_OF_HEAT_GENERATION	0.76893	0.99998	0.31538	0.869398	0.36012	0.960351
GOBP_POSITIVE_REGULATION_OF_HEMATOPOIETIC_PROGENITOR_CELL_DIFFERENTIATION	0.97285	0.99998	0.36263	0.883326	0.88721	0.99996
GOBP_POSITIVE_REGULATION_OF_HEPATIC_STELLATE_CELL_ACTIVATION	0.98937	0.99998	0.16019	0.808575	0.99075	0.99996
GOBP_POSITIVE_REGULATION_OF_HEXOKINASE_ACTIVITY	0.88816	0.99998	0.57461	0.933689	0.98027	0.99996
GOBP_POSITIVE_REGULATION_OF_HIGH_DENSITY_LIPOPROTEIN_PARTICLE_CLEARANCE	0.72115	0.99998	0.08024	0.727309	0.78175	0.996385
GOBP_POSITIVE_REGULATION_OF_HORMONE_SECRETION	0.97887	0.99998	0.8017	0.973623	0.89402	0.99996
GOBP_POSITIVE_REGULATION_OF_HYDROLASE_ACTIVITY	0.97507	0.99998	0.57131	0.933652	0.98397	0.99996
GOBP_POSITIVE_REGULATION_OF_IMMUNE_EFFECTOR_PROCESS	0.78863	0.99998	0.50276	0.917506	0.83149	0.998984
GOBP_POSITIVE_REGULATION_OF_IMMUNE_RESPONSE	0.93108	0.99998	0.14996	0.80419	0.97445	0.99996
GOBP_POSITIVE_REGULATION_OF_IMMUNE_SYSTEM_PROCESS	0.8275	0.99998	0.68531	0.952077	0.87417	0.99996
GOBP_POSITIVE_REGULATION_OF_IMMUNOGLOBULIN_PRODUCTION	0.85874	0.99998	0.34993	0.880599	0.602	0.988556
GOBP_POSITIVE_REGULATION_OF_INOSITOL_TRISPHOSPHATE_BIOSYNTHETIC_PROCESS	0.86796	0.99998	0.14339	0.797841	0.6359	0.990911
GOBP_POSITIVE_REGULATION_OF_INSULIN_LIKE_GROWTH_FACTOR_RECEPTOR_SIGNALING_PATHWAY	0.86784	0.99998	0.94952	0.99429	0.98051	0.99996
GOBP_POSITIVE_REGULATION_OF_INSULIN_SECRETION	0.97487	0.99998	0.55142	0.929316	0.97605	0.99996
GOBP_POSITIVE_REGULATION_OF_INSULIN_SECRETION_INVOLVED_IN_CELLULAR_RESPONSE_TO_GLUCOSE_STIMULUS	0.95539	0.99998	0.53757	0.928229	0.97399	0.99996
GOBP_POSITIVE_REGULATION_OF_INTEGRIN_ACTIVATION	0.80099	0.99998	0.61407	0.940963	0.55486	0.983128
GOBP_POSITIVE_REGULATION_OF_INTERFERON_ALPHA_PRODUCTION	0.83254	0.99998	0.18207	0.819894	0.49433	0.975637
GOBP_POSITIVE_REGULATION_OF_INTERLEUKIN_12_PRODUCTION	0.98055	0.99998	0.62275	0.941002	0.97623	0.99996
GOBP_POSITIVE_REGULATION_OF_INTERLEUKIN_13_PRODUCTION	0.95155	0.99998	0.37527	0.885453	0.81235	0.997401
GOBP_POSITIVE_REGULATION_OF_INTERLEUKIN_1_ALPHA_PRODUCTION	0.79575	0.99998	0.81718	0.975156	0.85286	0.999612
GOBP_POSITIVE_REGULATION_OF_INTERLEUKIN_23_PRODUCTION	0.95958	0.99998	0.016047	0.539893	0.76978	0.996271
GOBP_POSITIVE_REGULATION_OF_INTERLEUKIN_4_PRODUCTION	0.74425	0.99998	0.089764	0.744821	0.87104	0.99996
GOBP_POSITIVE_REGULATION_OF_INTERLEUKIN_6_PRODUCTION	0.97078	0.99998	0.13585	0.789361	0.94642	0.99996
GOBP_POSITIVE_REGULATION_OF_INTERLEUKIN_8_PRODUCTION	0.95316	0.99998	0.13681	0.789361	0.8827	0.99996
GOBP_POSITIVE_REGULATION_OF_INTRACELLULAR_PROTEIN_TRANSPORT	0.76724	0.99998	0.21591	0.840015	0.25322	0.923602
GOBP_POSITIVE_REGULATION_OF_INTRINSIC_APOPTOTIC_SIGNALING_PATHWAY_IN_RESPONSE_TO_DNA_DAMAGE	0.84896	0.99998	0.98773	0.999548	0.84906	0.999612
GOBP_POSITIVE_REGULATION_OF_IRE1_MEDIATED_UNFOLDED_PROTEIN_RESPONSE	0.84369	0.99998	0.43669	0.904884	0.66486	0.991608
GOBP_POSITIVE_REGULATION_OF_I_KAPPAB_PHOSPHORYLATION	0.92894	0.99998	0.84297	0.978612	0.85862	0.99996
GOBP_POSITIVE_REGULATION_OF_JNK_CASCADE	0.78135	0.99998	0.5651	0.931997	0.69135	0.993755
GOBP_POSITIVE_REGULATION_OF_KERATINOCYTE_DIFFERENTIATION	0.89223	0.99998	0.34142	0.878694	0.48093	0.975291
GOBP_POSITIVE_REGULATION_OF_KERATINOCYTE_PROLIFERATION	0.83213	0.99998	0.54001	0.928446	0.38692	0.964255
GOBP_POSITIVE_REGULATION_OF_KILLING_OF_CELLS_OF_ANOTHER_ORGANISM	0.96518	0.99998	0.71792	0.956102	0.9964	0.99996
GOBP_POSITIVE_REGULATION_OF_LEUKOCYTE_APOPTOTIC_PROCESS	0.75454	0.99998	0.64611	0.943659	0.23271	0.922382
GOBP_POSITIVE_REGULATION_OF_LIPASE_ACTIVITY	0.7374	0.99998	0.42772	0.902491	0.4005	0.964917
GOBP_POSITIVE_REGULATION_OF_LIPID_BIOSYNTHETIC_PROCESS	0.96768	0.99998	0.46474	0.908623	0.37911	0.963826
GOBP_POSITIVE_REGULATION_OF_LIPID_LOCALIZATION	0.74105	0.99998	0.76473	0.965221	0.54639	0.981409
GOBP_POSITIVE_REGULATION_OF_LIPID_METABOLIC_PROCESS	0.95057	0.99998	0.80849	0.974224	0.62267	0.988963
GOBP_POSITIVE_REGULATION_OF_LIPID_STORAGE	0.77296	0.99998	0.65323	0.944357	0.83108	0.998984
GOBP_POSITIVE_REGULATION_OF_LIPID_TRANSPORT	0.77281	0.99998	0.60596	0.940566	0.37078	0.962574
GOBP_POSITIVE_REGULATION_OF_LIPOPOLYSACCHARIDE_MEDIATED_SIGNALING_PATHWAY	0.99616	0.99998	0.91293	0.989446	0.97976	0.99996
GOBP_POSITIVE_REGULATION_OF_LIPOPROTEIN_PARTICLE_CLEARANCE	0.79869	0.99998	0.2826	0.866349	0.88287	0.99996
GOBP_POSITIVE_REGULATION_OF_LONG_TERM_NEURONAL_SYNAPTIC_PLASTICITY	0.88296	0.99998	0.73971	0.961025	0.56565	0.985444
GOBP_POSITIVE_REGULATION_OF_LYMPHOCYTE_APOPTOTIC_PROCESS	0.87605	0.99998	0.59235	0.937141	0.47865	0.975291
GOBP_POSITIVE_REGULATION_OF_MACROAUTOPHAGY	0.87762	0.99998	0.63194	0.942138	0.88075	0.99996
GOBP_POSITIVE_REGULATION_OF_MACROPHAGE_ACTIVATION	0.8957	0.99998	0.51963	0.923657	0.69585	0.993755
GOBP_POSITIVE_REGULATION_OF_MACROPHAGE_DERIVED_FOAM_CELL_DIFFERENTIATION	0.94673	0.99998	0.070266	0.715359	0.62629	0.989484
GOBP_POSITIVE_REGULATION_OF_MAMMARY_GLAND_EPITHELIAL_CELL_PROLIFERATION	0.75331	0.99998	0.3208	0.870043	0.95122	0.99996
GOBP_POSITIVE_REGULATION_OF_MAST_CELL_ACTIVATION	0.78173	0.99998	0.15308	0.80419	0.67836	0.993566
GOBP_POSITIVE_REGULATION_OF_MAST_CELL_ACTIVATION_INVOLVED_IN_IMMUNE_RESPONSE	0.75007	0.99998	0.38117	0.887837	0.4317	0.967951
GOBP_POSITIVE_REGULATION_OF_MAST_CELL_CHEMOTAXIS	0.91189	0.99998	0.18432	0.821459	0.90631	0.99996
GOBP_POSITIVE_REGULATION_OF_MEGAKARYOCYTE_DIFFERENTIATION	0.9639	0.99998	0.93914	0.992772	0.91369	0.99996
GOBP_POSITIVE_REGULATION_OF_MEMORY_T_CELL_DIFFERENTIATION	0.88667	0.99998	0.7699	0.966581	0.84515	0.999612
GOBP_POSITIVE_REGULATION_OF_MESENCHYMAL_STEM_CELL_PROLIFERATION	0.8229	0.99998	0.63817	0.942929	0.74764	0.995408
GOBP_POSITIVE_REGULATION_OF_METALLOPEPTIDASE_ACTIVITY	0.99953	0.99998	0.68165	0.950621	0.17191	0.897644
GOBP_POSITIVE_REGULATION_OF_MICROTUBULE_BINDING	0.7444	0.99998	0.23656	0.847906	0.0072485	0.549509
GOBP_POSITIVE_REGULATION_OF_MITOCHONDRIAL_OUTER_MEMBRANE_PERMEABILIZATION_INVOLVED_IN_APOPTOTIC_SIGNALING_PATHWAY	0.73398	0.99998	0.4998	0.917506	0.81814	0.998432
GOBP_POSITIVE_REGULATION_OF_MITOPHAGY	0.98128	0.99998	0.71912	0.956313	0.83933	0.999026
GOBP_POSITIVE_REGULATION_OF_MITOTIC_CYTOKINESIS	0.89307	0.99998	0.27184	0.864267	0.54494	0.981123
GOBP_POSITIVE_REGULATION_OF_MITOTIC_SISTER_CHROMATID_SEGREGATION	0.81389	0.99998	0.81312	0.974598	0.19899	0.905448
GOBP_POSITIVE_REGULATION_OF_MONOATOMIC_ION_TRANSMEMBRANE_TRANSPORT	0.99971	0.99998	0.75896	0.96378	0.97225	0.99996
GOBP_POSITIVE_REGULATION_OF_MONOATOMIC_ION_TRANSPORT	0.99991	0.99998	0.97115	0.997773	0.97988	0.99996
GOBP_POSITIVE_REGULATION_OF_MUCUS_SECRETION	0.87229	0.99998	0.80483	0.973898	0.73233	0.993755
GOBP_POSITIVE_REGULATION_OF_MUSCLE_ADAPTATION	0.93713	0.99998	0.86482	0.981553	0.34937	0.958657
GOBP_POSITIVE_REGULATION_OF_MUSCLE_HYPERTROPHY	0.77966	0.99998	0.33169	0.875909	0.94108	0.99996
GOBP_POSITIVE_REGULATION_OF_MYELOID_CELL_DIFFERENTIATION	0.8968	0.99998	0.99244	0.999548	0.47268	0.975239
GOBP_POSITIVE_REGULATION_OF_MYELOID_LEUKOCYTE_CYTOKINE_PRODUCTION_INVOLVED_IN_IMMUNE_RESPONSE	0.80847	0.99998	0.61347	0.940963	0.89464	0.99996
GOBP_POSITIVE_REGULATION_OF_MYELOID_LEUKOCYTE_DIFFERENTIATION	0.89078	0.99998	0.91961	0.989812	0.66997	0.99257
GOBP_POSITIVE_REGULATION_OF_MYOBLAST_DIFFERENTIATION	0.78297	0.99998	0.90951	0.988421	0.52914	0.976229
GOBP_POSITIVE_REGULATION_OF_NAD_P_H_OXIDASE_ACTIVITY	0.94032	0.99998	0.66939	0.948001	0.97812	0.99996
GOBP_POSITIVE_REGULATION_OF_NATURAL_KILLER_CELL_CHEMOTAXIS	0.7811	0.99998	0.55862	0.930656	0.8704	0.99996
GOBP_POSITIVE_REGULATION_OF_NEUROINFLAMMATORY_RESPONSE	0.7255	0.99998	0.1896	0.825598	0.97702	0.99996
GOBP_POSITIVE_REGULATION_OF_NEURON_MIGRATION	0.8117	0.99998	0.5914	0.936852	0.25952	0.926498
GOBP_POSITIVE_REGULATION_OF_NEURON_PROJECTION_ARBORIZATION	0.85679	0.99998	0.87315	0.982467	0.98528	0.99996
GOBP_POSITIVE_REGULATION_OF_NEURON_PROJECTION_REGENERATION	0.721	0.99998	0.17511	0.815642	0.17315	0.897644
GOBP_POSITIVE_REGULATION_OF_NEUROTRANSMITTER_SECRETION	0.73959	0.99998	0.61506	0.940963	0.13454	0.877151
GOBP_POSITIVE_REGULATION_OF_NITRIC_OXIDE_MEDIATED_SIGNAL_TRANSDUCTION	0.84011	0.99998	0.9648	0.997065	0.28537	0.937873
GOBP_POSITIVE_REGULATION_OF_NITRIC_OXIDE_SYNTHASE_BIOSYNTHETIC_PROCESS	0.87347	0.99998	0.62327	0.941002	0.85392	0.999612
GOBP_POSITIVE_REGULATION_OF_NON_MOTILE_CILIUM_ASSEMBLY	0.91264	0.99998	0.6908	0.953107	0.82985	0.998984
GOBP_POSITIVE_REGULATION_OF_NUCLEAR_TRANSCRIBED_MRNA_CATABOLIC_PROCESS_DEADENYLATION_DEPENDENT_DECAY	0.83909	0.99998	0.83467	0.9778	0.85258	0.999612
GOBP_POSITIVE_REGULATION_OF_NUCLEASE_ACTIVITY	0.77868	0.99998	0.80894	0.974224	0.96647	0.99996
GOBP_POSITIVE_REGULATION_OF_NUCLEOCYTOPLASMIC_TRANSPORT	0.91066	0.99998	0.33793	0.877822	0.68771	0.993566
GOBP_POSITIVE_REGULATION_OF_NUCLEOTIDE_BINDING_OLIGOMERIZATION_DOMAIN_CONTAINING_2_SIGNALING_PATHWAY	0.8473	0.99998	0.58885	0.935689	0.7725	0.996271
GOBP_POSITIVE_REGULATION_OF_NUCLEOTIDE_BINDING_OLIGOMERIZATION_DOMAIN_CONTAINING_SIGNALING_PATHWAY	0.88235	0.99998	0.81	0.974224	0.74369	0.995235
GOBP_POSITIVE_REGULATION_OF_OPSONIZATION	0.96717	0.99998	0.95277	0.995264	0.80712	0.997161
GOBP_POSITIVE_REGULATION_OF_ORGANELLE_ASSEMBLY	0.78561	0.99998	0.75428	0.962901	0.59869	0.988218
GOBP_POSITIVE_REGULATION_OF_OSTEOBLAST_DIFFERENTIATION	0.81529	0.99998	0.73321	0.959703	0.80872	0.997178
GOBP_POSITIVE_REGULATION_OF_OSTEOCLAST_DIFFERENTIATION	0.97725	0.99998	0.92752	0.991281	0.9365	0.99996
GOBP_POSITIVE_REGULATION_OF_PENILE_ERECTION	0.95765	0.99998	0.47741	0.91257	0.80747	0.997178
GOBP_POSITIVE_REGULATION_OF_PEPTIDE_SECRETION	0.99107	0.99998	0.91101	0.988881	0.96874	0.99996
GOBP_POSITIVE_REGULATION_OF_PEPTIDYL_SERINE_PHOSPHORYLATION	0.72353	0.99998	0.028479	0.618341	0.51163	0.976229
GOBP_POSITIVE_REGULATION_OF_PEROXISOME_PROLIFERATOR_ACTIVATED_RECEPTOR_SIGNALING_PATHWAY	0.94145	0.99998	0.56216	0.930656	0.62979	0.990911
GOBP_POSITIVE_REGULATION_OF_PHOSPHATASE_ACTIVITY	0.8157	0.99998	0.6029	0.940566	0.92942	0.99996
GOBP_POSITIVE_REGULATION_OF_PHOSPHATIDYLINOSITOL_3_KINASE_SIGNALING	0.81723	0.99998	0.61935	0.941002	0.86106	0.99996
GOBP_POSITIVE_REGULATION_OF_PHOSPHOLIPID_BIOSYNTHETIC_PROCESS	0.89129	0.99998	0.58639	0.935658	0.2651	0.930052
GOBP_POSITIVE_REGULATION_OF_PHOSPHOLIPID_METABOLIC_PROCESS	0.78912	0.99998	0.79001	0.971508	0.16435	0.897644
GOBP_POSITIVE_REGULATION_OF_PLATELET_DERIVED_GROWTH_FACTOR_RECEPTOR_SIGNALING_PATHWAY	0.81653	0.99998	0.27854	0.865424	0.51541	0.976229
GOBP_POSITIVE_REGULATION_OF_PRODUCTION_OF_MOLECULAR_MEDIATOR_OF_IMMUNE_RESPONSE	0.9741	0.99998	0.68051	0.950336	0.77212	0.996271
GOBP_POSITIVE_REGULATION_OF_PROSTAGLANDIN_BIOSYNTHETIC_PROCESS	0.89906	0.99998	0.15379	0.80419	0.82281	0.998984
GOBP_POSITIVE_REGULATION_OF_PROTEIN_CATABOLIC_PROCESS_IN_THE_VACUOLE	0.80874	0.99998	0.6266	0.942106	0.66024	0.991608
GOBP_POSITIVE_REGULATION_OF_PROTEIN_DEUBIQUITINATION	0.93335	0.99998	0.89569	0.986008	0.98154	0.99996
GOBP_POSITIVE_REGULATION_OF_PROTEIN_EXIT_FROM_ENDOPLASMIC_RETICULUM	0.97889	0.99998	0.018331	0.548573	0.77729	0.996385
GOBP_POSITIVE_REGULATION_OF_PROTEIN_EXPORT_FROM_NUCLEUS	0.7046	0.99998	0.32491	0.87114	0.44219	0.969501
GOBP_POSITIVE_REGULATION_OF_PROTEIN_GLYCOSYLATION	0.77732	0.99998	0.10707	0.760175	0.58691	0.986149
GOBP_POSITIVE_REGULATION_OF_PROTEIN_IMPORT_INTO_NUCLEUS	0.85165	0.99998	0.30344	0.866955	0.78545	0.996385
GOBP_POSITIVE_REGULATION_OF_PROTEIN_K63_LINKED_UBIQUITINATION	0.79434	0.99998	0.27935	0.865537	0.80254	0.996501
GOBP_POSITIVE_REGULATION_OF_PROTEIN_KINASE_A_SIGNALING	0.95001	0.99998	0.56152	0.930656	0.9899	0.99996
GOBP_POSITIVE_REGULATION_OF_PROTEIN_KINASE_B_SIGNALING	0.8817	0.99998	0.22031	0.842709	0.9408	0.99996
GOBP_POSITIVE_REGULATION_OF_PROTEIN_KINASE_C_SIGNALING	0.9946	0.99998	0.33669	0.877541	0.68081	0.993566
GOBP_POSITIVE_REGULATION_OF_PROTEIN_LOCALIZATION_TO_CELL_PERIPHERY	0.72587	0.99998	0.09918	0.753731	0.62649	0.989484
GOBP_POSITIVE_REGULATION_OF_PROTEIN_LOCALIZATION_TO_CELL_SURFACE	0.71843	0.99998	0.3793	0.887766	0.84782	0.999612
GOBP_POSITIVE_REGULATION_OF_PROTEIN_LOCALIZATION_TO_SYNAPSE	0.96017	0.99998	0.55659	0.930357	0.94238	0.99996
GOBP_POSITIVE_REGULATION_OF_PROTEIN_SECRETION	0.96021	0.99998	0.59352	0.93774	0.87533	0.99996
GOBP_POSITIVE_REGULATION_OF_PROTEIN_SUMOYLATION	0.84522	0.99998	0.2572	0.860035	0.45685	0.972082
GOBP_POSITIVE_REGULATION_OF_RECEPTOR_INTERNALIZATION	0.89705	0.99998	0.93466	0.99176	0.79065	0.996501
GOBP_POSITIVE_REGULATION_OF_RECEPTOR_MEDIATED_ENDOCYTOSIS	0.72631	0.99998	0.94205	0.993588	0.63083	0.990911
GOBP_POSITIVE_REGULATION_OF_RELEASE_OF_SEQUESTERED_CALCIUM_ION_INTO_CYTOSOL	0.95458	0.99998	0.13481	0.789361	0.97421	0.99996
GOBP_POSITIVE_REGULATION_OF_RENAL_SODIUM_EXCRETION	0.77048	0.99998	0.96772	0.997267	0.52363	0.976229
GOBP_POSITIVE_REGULATION_OF_RESPONSE_TO_BIOTIC_STIMULUS	0.90326	0.99998	0.19709	0.831935	0.98792	0.99996
GOBP_POSITIVE_REGULATION_OF_RESPONSE_TO_DNA_DAMAGE_STIMULUS	0.76207	0.99998	0.86619	0.981553	0.18343	0.901465
GOBP_POSITIVE_REGULATION_OF_RESPONSE_TO_EXTERNAL_STIMULUS	0.95802	0.99998	0.11182	0.769749	0.98666	0.99996
GOBP_POSITIVE_REGULATION_OF_RESPONSE_TO_WOUNDING	0.9944	0.99998	0.098687	0.753731	0.76944	0.996271
GOBP_POSITIVE_REGULATION_OF_RRNA_PROCESSING	0.82558	0.99998	0.093652	0.749745	0.45188	0.970597
GOBP_POSITIVE_REGULATION_OF_RYANODINE_SENSITIVE_CALCIUM_RELEASE_CHANNEL_ACTIVITY	0.74001	0.99998	0.12371	0.779676	0.95116	0.99996
GOBP_POSITIVE_REGULATION_OF_SECRETION	0.97794	0.99998	0.93632	0.992119	0.72098	0.993755
GOBP_POSITIVE_REGULATION_OF_SEQUESTERING_OF_CALCIUM_ION	0.91101	0.99998	0.33222	0.876096	0.72414	0.993755
GOBP_POSITIVE_REGULATION_OF_SKELETAL_MUSCLE_CELL_DIFFERENTIATION	0.91491	0.99998	0.82706	0.9778	0.78398	0.996385
GOBP_POSITIVE_REGULATION_OF_SMOOTH_MUSCLE_CELL_PROLIFERATION	0.79224	0.99998	0.06091	0.712449	0.76605	0.996209
GOBP_POSITIVE_REGULATION_OF_SPHINGOLIPID_BIOSYNTHETIC_PROCESS	0.93222	0.99998	0.94855	0.99429	0.42402	0.967117
GOBP_POSITIVE_REGULATION_OF_SPINDLE_ASSEMBLY	0.79992	0.99998	0.45941	0.908468	0.61378	0.988556
GOBP_POSITIVE_REGULATION_OF_STEM_CELL_DIFFERENTIATION	0.94989	0.99998	0.75014	0.961799	0.38988	0.964357
GOBP_POSITIVE_REGULATION_OF_STEROID_HORMONE_SECRETION	0.72513	0.99998	0.26978	0.862993	0.5497	0.981698
GOBP_POSITIVE_REGULATION_OF_STEROID_METABOLIC_PROCESS	0.73685	0.99998	0.85793	0.981283	0.32023	0.947206
GOBP_POSITIVE_REGULATION_OF_STORE_OPERATED_CALCIUM_CHANNEL_ACTIVITY	0.81445	0.99998	0.83752	0.978028	0.60841	0.988556
GOBP_POSITIVE_REGULATION_OF_STRESS_ACTIVATED_PROTEIN_KINASE_SIGNALING_CASCADE	0.7685	0.99998	0.65541	0.944777	0.80563	0.99711
GOBP_POSITIVE_REGULATION_OF_STRESS_FIBER_ASSEMBLY	0.71774	0.99998	0.6547	0.944534	0.90792	0.99996
GOBP_POSITIVE_REGULATION_OF_SUPRAMOLECULAR_FIBER_ORGANIZATION	0.74766	0.99998	0.72197	0.956626	0.80219	0.996501
GOBP_POSITIVE_REGULATION_OF_SYNAPTIC_TRANSMISSION	0.9807	0.99998	0.97604	0.997848	0.71639	0.993755
GOBP_POSITIVE_REGULATION_OF_SYNAPTIC_TRANSMISSION_GABAERGIC	0.99592	0.99998	0.88049	0.983383	0.9916	0.99996
GOBP_POSITIVE_REGULATION_OF_SYNAPTIC_VESICLE_ENDOCYTOSIS	0.89617	0.99998	0.58449	0.935658	0.87505	0.99996
GOBP_POSITIVE_REGULATION_OF_SYNAPTIC_VESICLE_RECYCLING	0.86152	0.99998	0.59471	0.938423	0.44212	0.969501
GOBP_POSITIVE_REGULATION_OF_TAU_PROTEIN_KINASE_ACTIVITY	0.78461	0.99998	0.1541	0.80419	0.98185	0.99996
GOBP_POSITIVE_REGULATION_OF_TELOMERASE_RNA_LOCALIZATION_TO_CAJAL_BODY	0.77384	0.99998	0.74351	0.961276	0.4514	0.970179
GOBP_POSITIVE_REGULATION_OF_TELOMERE_CAPPING	0.89534	0.99998	0.26701	0.862739	0.85461	0.999612
GOBP_POSITIVE_REGULATION_OF_THE_FORCE_OF_HEART_CONTRACTION	0.76538	0.99998	0.58883	0.935689	0.31044	0.945047
GOBP_POSITIVE_REGULATION_OF_TOLL_LIKE_RECEPTOR_2_SIGNALING_PATHWAY	0.88477	0.99998	0.29522	0.866894	0.95891	0.99996
GOBP_POSITIVE_REGULATION_OF_TOLL_LIKE_RECEPTOR_3_SIGNALING_PATHWAY	0.79886	0.99998	0.92973	0.991444	0.46405	0.972449
GOBP_POSITIVE_REGULATION_OF_TOLL_LIKE_RECEPTOR_4_SIGNALING_PATHWAY	0.79943	0.99998	0.51504	0.922579	0.27902	0.936063
GOBP_POSITIVE_REGULATION_OF_TRANSCRIPTION_BY_RNA_POLYMERASE_III	0.85985	0.99998	0.72044	0.956313	0.36852	0.962574
GOBP_POSITIVE_REGULATION_OF_TRANSCRIPTION_REGULATORY_REGION_DNA_BINDING	0.98841	0.99998	0.90577	0.987911	0.96401	0.99996
GOBP_POSITIVE_REGULATION_OF_TRANSFORMING_GROWTH_FACTOR_BETA1_PRODUCTION	0.94228	0.99998	0.22942	0.843632	0.62672	0.989484
GOBP_POSITIVE_REGULATION_OF_TRANSFORMING_GROWTH_FACTOR_BETA_PRODUCTION	0.99488	0.99998	0.66252	0.946906	0.94858	0.99996
GOBP_POSITIVE_REGULATION_OF_TRANSLATIONAL_INITIATION	0.7951	0.99998	0.10851	0.76423	0.41978	0.967117
GOBP_POSITIVE_REGULATION_OF_TRANSMEMBRANE_TRANSPORT	0.99528	0.99998	0.66134	0.946309	0.96214	0.99996
GOBP_POSITIVE_REGULATION_OF_TRANSMISSION_OF_NERVE_IMPULSE	0.94604	0.99998	0.47651	0.911925	0.65927	0.991608
GOBP_POSITIVE_REGULATION_OF_TRANSPORT	0.99718	0.99998	0.97792	0.998232	0.67388	0.993101
GOBP_POSITIVE_REGULATION_OF_TRANSPORTER_ACTIVITY	0.94145	0.99998	0.91383	0.989542	0.73503	0.993755
GOBP_POSITIVE_REGULATION_OF_TRIGLYCERIDE_BIOSYNTHETIC_PROCESS	0.99976	0.99998	0.013324	0.524447	0.96833	0.99996
GOBP_POSITIVE_REGULATION_OF_TRIGLYCERIDE_LIPASE_ACTIVITY	0.8896	0.99998	0.11441	0.772389	0.74547	0.995408
GOBP_POSITIVE_REGULATION_OF_TRIGLYCERIDE_METABOLIC_PROCESS	0.99271	0.99998	0.076844	0.722455	0.91568	0.99996
GOBP_POSITIVE_REGULATION_OF_TYPE_2_IMMUNE_RESPONSE	0.70421	0.99998	0.12887	0.782208	0.68472	0.993566
GOBP_POSITIVE_REGULATION_OF_TYPE_I_INTERFERON_MEDIATED_SIGNALING_PATHWAY	0.88381	0.99998	0.32835	0.873851	0.86009	0.99996
GOBP_POSITIVE_REGULATION_OF_TYPE_I_INTERFERON_PRODUCTION	0.81547	0.99998	0.063152	0.713636	0.92214	0.99996
GOBP_POSITIVE_REGULATION_OF_T_CELL_APOPTOTIC_PROCESS	0.829	0.99998	0.68553	0.952113	0.36927	0.962574
GOBP_POSITIVE_REGULATION_OF_T_HELPER_1_CELL_DIFFERENTIATION	0.76094	0.99998	0.41372	0.900353	0.88295	0.99996
GOBP_POSITIVE_REGULATION_OF_T_HELPER_2_CELL_DIFFERENTIATION	0.83889	0.99998	0.14643	0.799264	0.43548	0.969412
GOBP_POSITIVE_REGULATION_OF_T_HELPER_CELL_DIFFERENTIATION	0.86705	0.99998	0.3894	0.892006	0.7137	0.993755
GOBP_POSITIVE_REGULATION_OF_UNSATURATED_FATTY_ACID_BIOSYNTHETIC_PROCESS	0.95338	0.99998	0.22198	0.843212	0.72912	0.993755
GOBP_POSITIVE_REGULATION_OF_UTERINE_SMOOTH_MUSCLE_CONTRACTION	0.75224	0.99998	0.67198	0.948001	0.28728	0.938198
GOBP_POSITIVE_REGULATION_OF_VASCULAR_ASSOCIATED_SMOOTH_MUSCLE_CELL_DIFFERENTIATION	0.8766	0.99998	0.47605	0.911366	0.56694	0.985567
GOBP_POSITIVE_REGULATION_OF_VASCULAR_ASSOCIATED_SMOOTH_MUSCLE_CELL_MIGRATION	0.88586	0.99998	0.1937	0.829662	0.78846	0.996501
GOBP_POSITIVE_REGULATION_OF_VASCULOGENESIS	0.90604	0.99998	0.52897	0.927566	0.95425	0.99996
GOBP_POSITIVE_REGULATION_OF_VASOCONSTRICTION	0.84454	0.99998	0.98962	0.999548	0.7482	0.995408
GOBP_POSITIVE_REGULATION_OF_VIRAL_GENOME_REPLICATION	0.96107	0.99998	0.25429	0.856736	0.46536	0.972449
GOBP_POSITIVE_REGULATION_OF_VIRAL_PROCESS	0.82886	0.99998	0.49271	0.915802	0.48506	0.975291
GOBP_POSITIVE_REGULATION_OF_VOLTAGE_GATED_CALCIUM_CHANNEL_ACTIVITY	0.75091	0.99998	0.91764	0.989542	0.50156	0.976229
GOBP_POSITIVE_REGULATION_OF_WOUND_HEALING	0.9937	0.99998	0.16456	0.810744	0.86778	0.99996
GOBP_POSTREPLICATION_REPAIR	0.997	0.99998	0.25137	0.854346	0.99325	0.99996
GOBP_POSTSYNAPSE_ASSEMBLY	0.86683	0.99998	0.83123	0.9778	0.41271	0.966951
GOBP_POSTSYNAPSE_ORGANIZATION	0.92223	0.99998	0.97915	0.99832	0.73389	0.993755
GOBP_POSTSYNAPTIC_ACTIN_CYTOSKELETON_ORGANIZATION	0.80501	0.99998	0.55469	0.929824	0.27879	0.935997
GOBP_POSTSYNAPTIC_CYTOSKELETON_ORGANIZATION	0.75217	0.99998	0.41658	0.900996	0.24609	0.923602
GOBP_POSTSYNAPTIC_DENSITY_ASSEMBLY	0.87376	0.99998	0.94973	0.99429	0.47699	0.975291
GOBP_POSTSYNAPTIC_MEMBRANE_ORGANIZATION	0.82682	0.99998	0.99788	0.999965	0.73283	0.993755
GOBP_POSTSYNAPTIC_NEUROTRANSMITTER_RECEPTOR_INTERNALIZATION	0.9805	0.99998	0.99278	0.999548	0.99358	0.99996
GOBP_POSTSYNAPTIC_SPECIALIZATION_ASSEMBLY	0.88164	0.99998	0.93538	0.991905	0.39407	0.964917
GOBP_POSTSYNAPTIC_SPECIALIZATION_ORGANIZATION	0.96019	0.99998	0.992	0.999548	0.81146	0.997401
GOBP_POST_EMBRYONIC_ANIMAL_MORPHOGENESIS	0.70877	0.99998	0.63081	0.942138	0.56854	0.98566
GOBP_POST_EMBRYONIC_ANIMAL_ORGAN_MORPHOGENESIS	0.71023	0.99998	0.6921	0.953326	0.60946	0.988556
GOBP_POST_EMBRYONIC_EYE_MORPHOGENESIS	0.86525	0.99998	0.87447	0.982467	0.76076	0.99611
GOBP_POST_TRANSLATIONAL_PROTEIN_TARGETING_TO_ENDOPLASMIC_RETICULUM_MEMBRANE	0.99993	0.99998	0.16132	0.808575	0.98261	0.99996
GOBP_POST_TRANSLATIONAL_PROTEIN_TARGETING_TO_MEMBRANE_TRANSLOCATION	0.98065	0.99998	0.30565	0.866955	0.97294	0.99996
GOBP_POTASSIUM_ION_EXPORT_ACROSS_PLASMA_MEMBRANE	0.75389	0.99998	0.92299	0.990878	0.82518	0.998984
GOBP_POTASSIUM_ION_IMPORT_ACROSS_PLASMA_MEMBRANE	0.81912	0.99998	0.80573	0.974025	0.96316	0.99996
GOBP_POTASSIUM_ION_TRANSPORT	0.74844	0.99998	0.25917	0.860035	0.89066	0.99996
GOBP_PRESYNAPSE_ORGANIZATION	0.9896	0.99998	0.63395	0.942138	0.95688	0.99996
GOBP_PRESYNAPTIC_ACTIVE_ZONE_ORGANIZATION	0.89936	0.99998	0.47278	0.910968	0.73824	0.994046
GOBP_PRESYNAPTIC_ENDOCYTOSIS	0.96354	0.99998	0.066846	0.713636	0.98308	0.99996
GOBP_PRE_MIRNA_PROCESSING	0.77905	0.99998	0.67043	0.948001	0.081924	0.832001
GOBP_PRIMARY_ALCOHOL_BIOSYNTHETIC_PROCESS	0.75038	0.99998	0.56089	0.930656	0.25418	0.924366
GOBP_PRIMARY_ALCOHOL_CATABOLIC_PROCESS	0.72502	0.99998	0.26722	0.862739	0.99557	0.99996
GOBP_PRODUCTION_OF_MOLECULAR_MEDIATOR_INVOLVED_IN_INFLAMMATORY_RESPONSE	0.71751	0.99998	0.55522	0.930055	0.26656	0.930153
GOBP_PROGRAMMED_CELL_DEATH_INVOLVED_IN_CELL_DEVELOPMENT	0.70715	0.99998	0.34792	0.880131	0.38388	0.964252
GOBP_PROGRAMMED_CELL_DEATH_IN_RESPONSE_TO_REACTIVE_OXYGEN_SPECIES	0.94639	0.99998	0.24361	0.851174	0.99403	0.99996
GOBP_PROLACTIN_SECRETION	0.87338	0.99998	0.27675	0.864755	0.11093	0.858838
GOBP_PROLINE_METABOLIC_PROCESS	0.78797	0.99998	0.52796	0.927462	0.15438	0.897644
GOBP_PROPRIOCEPTION	0.9005	0.99998	0.87149	0.982467	0.76691	0.996209
GOBP_PROSTAGLANDIN_SECRETION	0.91107	0.99998	0.80654	0.974177	0.38185	0.963826
GOBP_PROSTAGLANDIN_TRANSPORT	0.88615	0.99998	0.81067	0.974224	0.36408	0.961184
GOBP_PROSTANOID_BIOSYNTHETIC_PROCESS	0.81608	0.99998	0.59056	0.936409	0.6101	0.988556
GOBP_PROSTANOID_METABOLIC_PROCESS	0.75884	0.99998	0.54058	0.92877	0.17583	0.897644
GOBP_PROSTATE_GLANDULAR_ACINUS_MORPHOGENESIS	0.91695	0.99998	0.19408	0.830223	0.96961	0.99996
GOBP_PROSTATE_GLAND_MORPHOGENESIS	0.85326	0.99998	0.52617	0.926809	0.82318	0.998984
GOBP_PROSTATIC_BUD_FORMATION	0.87396	0.99998	0.68423	0.951632	0.92063	0.99996
GOBP_PROTEASOME_ASSEMBLY	0.83088	0.99998	0.62442	0.94153	0.081435	0.832001
GOBP_PROTEIN_ACETYLATION	0.96461	0.99998	0.17274	0.813239	0.95076	0.99996
GOBP_PROTEIN_ACTIVATION_CASCADE	0.91486	0.99998	0.89625	0.986008	0.96423	0.99996
GOBP_PROTEIN_ACYLATION	0.98262	0.99998	0.25036	0.853131	0.98007	0.99996
GOBP_PROTEIN_AUTOPROCESSING	0.94987	0.99998	0.75942	0.963793	0.97806	0.99996
GOBP_PROTEIN_CATABOLIC_PROCESS_IN_THE_VACUOLE	0.94219	0.99998	0.37328	0.884274	0.67355	0.993101
GOBP_PROTEIN_CONTAINING_COMPLEX_LOCALIZATION	0.91228	0.99998	0.69334	0.953433	0.71962	0.993755
GOBP_PROTEIN_DEGLYCOSYLATION	0.99152	0.99998	0.069951	0.715242	0.83416	0.999026
GOBP_PROTEIN_DEMANNOSYLATION	0.76124	0.99998	0.017458	0.54469	0.40566	0.9656
GOBP_PROTEIN_DEPALMITOYLATION	0.94515	0.99998	0.63405	0.942138	0.7607	0.99611
GOBP_PROTEIN_DESTABILIZATION	0.92888	0.99998	0.77902	0.968565	0.87481	0.99996
GOBP_PROTEIN_DNA_COMPLEX_DISASSEMBLY	0.76759	0.99998	0.99914	1	0.67568	0.993124
GOBP_PROTEIN_EXIT_FROM_ENDOPLASMIC_RETICULUM	0.80651	0.99998	0.073557	0.716545	0.32057	0.947265
GOBP_PROTEIN_FOLDING_IN_ENDOPLASMIC_RETICULUM	0.82035	0.99998	0.85941	0.981283	0.82473	0.998984
GOBP_PROTEIN_IMPORT_INTO_PEROXISOME_MATRIX	0.73963	0.99998	0.023689	0.594112	0.20923	0.912427
GOBP_PROTEIN_IMPORT_INTO_PEROXISOME_MEMBRANE	0.82773	0.99998	0.93996	0.993108	0.50451	0.976229
GOBP_PROTEIN_INSERTION_INTO_ER_MEMBRANE	0.95357	0.99998	0.38062	0.887787	0.84758	0.999612
GOBP_PROTEIN_INSERTION_INTO_ER_MEMBRANE_BY_STOP_TRANSFER_MEMBRANE_ANCHOR_SEQUENCE	0.82279	0.99998	0.35884	0.883326	0.91359	0.99996
GOBP_PROTEIN_K48_LINKED_DEUBIQUITINATION	0.75116	0.99998	0.25018	0.85303	0.044481	0.788022
GOBP_PROTEIN_KINASE_A_SIGNALING	0.79409	0.99998	0.83086	0.9778	0.75469	0.995954
GOBP_PROTEIN_KINASE_B_SIGNALING	0.83999	0.99998	0.64111	0.942964	0.79743	0.996501
GOBP_PROTEIN_KINASE_C_SIGNALING	0.9927	0.99998	0.45303	0.908095	0.88881	0.99996
GOBP_PROTEIN_LOCALIZATION_TO_BASOLATERAL_PLASMA_MEMBRANE	0.95466	0.99998	0.40962	0.899356	0.54342	0.980655
GOBP_PROTEIN_LOCALIZATION_TO_CELL_JUNCTION	0.75332	0.99998	0.42528	0.902009	0.75387	0.995954
GOBP_PROTEIN_LOCALIZATION_TO_CELL_PERIPHERY	0.76551	0.99998	0.15532	0.804825	0.83066	0.998984
GOBP_PROTEIN_LOCALIZATION_TO_CILIARY_TRANSITION_ZONE	0.90356	0.99998	0.87252	0.982467	0.96602	0.99996
GOBP_PROTEIN_LOCALIZATION_TO_CILIUM	0.9217	0.99998	0.79582	0.972743	0.76884	0.996271
GOBP_PROTEIN_LOCALIZATION_TO_ENDOPLASMIC_RETICULUM	0.93908	0.99998	0.80936	0.974224	0.73914	0.994052
GOBP_PROTEIN_LOCALIZATION_TO_ENDOPLASMIC_RETICULUM_EXIT_SITE	0.70386	0.99998	0.7737	0.966796	0.44801	0.96959
GOBP_PROTEIN_LOCALIZATION_TO_EXTRACELLULAR_REGION	0.90618	0.99998	0.74466	0.961276	0.4358	0.969501
GOBP_PROTEIN_LOCALIZATION_TO_GOLGI_APPARATUS	0.92787	0.99998	0.9221	0.990819	0.33787	0.95379
GOBP_PROTEIN_LOCALIZATION_TO_LYSOSOME	0.85832	0.99998	0.25194	0.85443	0.61918	0.988556
GOBP_PROTEIN_LOCALIZATION_TO_MICROTUBULE	0.83779	0.99998	0.58062	0.934602	0.55487	0.983128
GOBP_PROTEIN_LOCALIZATION_TO_NON_MOTILE_CILIUM	0.89835	0.99998	0.78201	0.969718	0.69457	0.993755
GOBP_PROTEIN_LOCALIZATION_TO_PHOTORECEPTOR_OUTER_SEGMENT	0.91178	0.99998	0.57889	0.934268	0.81471	0.997562
GOBP_PROTEIN_LOCALIZATION_TO_PLASMA_MEMBRANE	0.71306	0.99998	0.22544	0.843632	0.90217	0.99996
GOBP_PROTEIN_LOCALIZATION_TO_POSTSYNAPSE	0.9703	0.99998	0.42228	0.901614	0.77849	0.996385
GOBP_PROTEIN_LOCALIZATION_TO_PRESYNAPSE	0.90038	0.99998	0.67099	0.948001	0.90774	0.99996
GOBP_PROTEIN_LOCALIZATION_TO_SYNAPSE	0.98073	0.99998	0.65896	0.945914	0.93046	0.99996
GOBP_PROTEIN_MATURATION	0.98031	0.99998	0.98667	0.999286	0.97306	0.99996
GOBP_PROTEIN_MODIFICATION_BY_SMALL_PROTEIN_REMOVAL	0.84949	0.99998	0.50424	0.917506	0.19095	0.901756
GOBP_PROTEIN_NITROSYLATION	0.96377	0.99998	0.17359	0.814242	0.98806	0.99996
GOBP_PROTEIN_O_LINKED_FUCOSYLATION	0.76042	0.99998	0.44971	0.906813	0.94794	0.99996
GOBP_PROTEIN_O_LINKED_GLYCOSYLATION_VIA_THREONINE	0.99173	0.99998	0.13777	0.79027	0.93647	0.99996
GOBP_PROTEIN_PALMITOYLATION	0.84702	0.99998	0.69062	0.953107	0.76662	0.996209
GOBP_PROTEIN_PROCESSING	0.99206	0.99998	0.90495	0.987598	0.99254	0.99996
GOBP_PROTEIN_QUALITY_CONTROL_FOR_MISFOLDED_OR_INCOMPLETELY_SYNTHESIZED_PROTEINS	0.91259	0.99998	0.40698	0.898239	0.30308	0.943308
GOBP_PROTEIN_REFOLDING	0.79923	0.99998	0.57365	0.933689	0.65286	0.991608
GOBP_PROTEIN_REPAIR	0.9399	0.99998	0.83527	0.9778	0.82365	0.998984
GOBP_PROTEIN_RETENTION_IN_GOLGI_APPARATUS	0.9306	0.99998	0.86394	0.981553	0.81664	0.998133
GOBP_PROTEIN_SULFATION	0.74773	0.99998	0.93642	0.992119	0.94357	0.99996
GOBP_PROTEIN_SUMOYLATION	0.95804	0.99998	0.064477	0.713636	0.98783	0.99996
GOBP_PROTEIN_TARGETING_TO_MEMBRANE	0.86046	0.99998	0.92258	0.990819	0.52471	0.976229
GOBP_PROTEIN_TARGETING_TO_PEROXISOME	0.8952	0.99998	0.24421	0.851174	0.26329	0.928838
GOBP_PROTEOLYSIS	0.84252	0.99998	0.40373	0.89575	0.77799	0.996385
GOBP_PROTON_TRANSMEMBRANE_TRANSPORT	0.91154	0.99998	0.23412	0.845902	0.90743	0.99996
GOBP_PROXIMAL_DISTAL_PATTERN_FORMATION	0.8522	0.99998	0.96071	0.996172	0.64259	0.990911
GOBP_PSEUDOURIDINE_SYNTHESIS	0.83538	0.99998	0.73841	0.961025	0.94875	0.99996
GOBP_PURINE_CONTAINING_COMPOUND_SALVAGE	0.92794	0.99998	0.96997	0.997773	0.85901	0.99996
GOBP_PURINE_DEOXYRIBONUCLEOSIDE_METABOLIC_PROCESS	0.86265	0.99998	0.72625	0.957135	0.95558	0.99996
GOBP_PURINE_DEOXYRIBONUCLEOSIDE_MONOPHOSPHATE_CATABOLIC_PROCESS	0.92223	0.99998	0.80801	0.974224	0.83039	0.998984
GOBP_PURINE_DEOXYRIBONUCLEOSIDE_TRIPHOSPHATE_METABOLIC_PROCESS	0.73446	0.99998	0.73915	0.961025	0.64802	0.991222
GOBP_PURINE_DEOXYRIBONUCLEOTIDE_CATABOLIC_PROCESS	0.92573	0.99998	0.79932	0.973462	0.78682	0.996385
GOBP_PURINE_NUCLEOSIDE_CATABOLIC_PROCESS	0.82985	0.99998	0.8375	0.978028	0.7338	0.993755
GOBP_PURINE_NUCLEOSIDE_METABOLIC_PROCESS	0.7543	0.99998	0.89299	0.985168	0.79521	0.996501
GOBP_PURINE_NUCLEOSIDE_MONOPHOSPHATE_BIOSYNTHETIC_PROCESS	0.97021	0.99998	0.93435	0.991741	0.92793	0.99996
GOBP_PURINE_NUCLEOSIDE_MONOPHOSPHATE_METABOLIC_PROCESS	0.72132	0.99998	0.73859	0.961025	0.9432	0.99996
GOBP_PURINE_NUCLEOSIDE_TRIPHOSPHATE_CATABOLIC_PROCESS	0.86607	0.99998	0.83359	0.9778	0.67559	0.993124
GOBP_PURINE_NUCLEOTIDE_SALVAGE	0.92693	0.99998	0.9667	0.997109	0.8456	0.999612
GOBP_PURINE_RIBONUCLEOSIDE_CATABOLIC_PROCESS	0.81488	0.99998	0.9606	0.996172	0.805	0.996911
GOBP_PURINE_RIBONUCLEOSIDE_METABOLIC_PROCESS	0.84066	0.99998	0.96747	0.997267	0.86974	0.99996
GOBP_PURINE_RIBONUCLEOSIDE_SALVAGE	0.83641	0.99998	0.88444	0.983772	0.78545	0.996385
GOBP_PURINE_RIBONUCLEOTIDE_SALVAGE	0.97332	0.99998	0.93424	0.991739	0.94101	0.99996
GOBP_PUTRESCINE_BIOSYNTHETIC_PROCESS	0.95188	0.99998	0.11524	0.772389	0.60829	0.988556
GOBP_PUTRESCINE_METABOLIC_PROCESS	0.92013	0.99998	0.19006	0.825741	0.48928	0.975484
GOBP_PYRAMIDAL_NEURON_DEVELOPMENT	0.76635	0.99998	0.40724	0.898239	0.88139	0.99996
GOBP_PYRIDINE_CONTAINING_COMPOUND_METABOLIC_PROCESS	0.81581	0.99998	0.22045	0.842709	0.6325	0.990911
GOBP_PYRIMIDINE_CONTAINING_COMPOUND_CATABOLIC_PROCESS	0.89526	0.99998	0.8325	0.9778	0.99852	0.99996
GOBP_PYRIMIDINE_DEOXYRIBONUCLEOSIDE_METABOLIC_PROCESS	0.97848	0.99998	0.26139	0.861525	0.36426	0.961184
GOBP_PYRIMIDINE_DEOXYRIBONUCLEOSIDE_TRIPHOSPHATE_METABOLIC_PROCESS	0.87073	0.99998	0.33551	0.877256	0.78095	0.996385
GOBP_PYRIMIDINE_NUCLEOSIDE_CATABOLIC_PROCESS	0.93329	0.99998	0.24825	0.852657	0.95374	0.99996
GOBP_PYRIMIDINE_NUCLEOSIDE_METABOLIC_PROCESS	0.97537	0.99998	0.19248	0.82838	0.767	0.996209
GOBP_PYRIMIDINE_NUCLEOTIDE_CATABOLIC_PROCESS	0.85028	0.99998	0.96691	0.997109	0.92821	0.99996
GOBP_PYRUVATE_METABOLIC_PROCESS	0.86267	0.99998	0.94527	0.99368	0.68522	0.993566
GOBP_RAC_PROTEIN_SIGNAL_TRANSDUCTION	0.80446	0.99998	0.38881	0.891438	0.66243	0.991608
GOBP_REACTIVE_NITROGEN_SPECIES_METABOLIC_PROCESS	0.76998	0.99998	0.13904	0.79079	0.93251	0.99996
GOBP_REACTIVE_OXYGEN_SPECIES_METABOLIC_PROCESS	0.77495	0.99998	0.28333	0.866349	0.86755	0.99996
GOBP_RECEPTOR_CLUSTERING	0.87243	0.99998	0.87203	0.982467	0.89932	0.99996
GOBP_RECEPTOR_DIFFUSION_TRAPPING	0.96541	0.99998	0.54997	0.929316	0.92464	0.99996
GOBP_RECEPTOR_GUANYLYL_CYCLASE_SIGNALING_PATHWAY	0.81407	0.99998	0.47461	0.910968	0.34198	0.956053
GOBP_RECEPTOR_INTERNALIZATION	0.99176	0.99998	0.70657	0.954573	0.99476	0.99996
GOBP_RECEPTOR_LOCALIZATION_TO_SYNAPSE	0.90252	0.99998	0.58954	0.935998	0.48901	0.975484
GOBP_RECEPTOR_MEDIATED_ENDOCYTOSIS	0.94776	0.99998	0.39921	0.894609	0.91715	0.99996
GOBP_RECOGNITION_OF_APOPTOTIC_CELL	0.91993	0.99998	0.95731	0.995748	0.52139	0.976229
GOBP_RECOMBINATIONAL_REPAIR	0.83745	0.99998	0.0067707	0.446688	0.60905	0.988556
GOBP_REFLEX	0.99335	0.99998	0.17486	0.815642	0.81004	0.997401
GOBP_REGULATED_EXOCYTOSIS	0.93428	0.99998	0.87286	0.982467	0.89292	0.99996
GOBP_REGULATION_BY_VIRUS_OF_VIRAL_PROTEIN_LEVELS_IN_HOST_CELL	0.9604	0.99998	0.87897	0.98316	0.6638	0.991608
GOBP_REGULATION_OF_ACROSOME_REACTION	0.99473	0.99998	0.75356	0.962691	0.72439	0.993755
GOBP_REGULATION_OF_ACTIN_CYTOSKELETON_REORGANIZATION	0.72256	0.99998	0.78635	0.970278	0.57489	0.986149
GOBP_REGULATION_OF_ACTIN_FILAMENT_BUNDLE_ASSEMBLY	0.85825	0.99998	0.5649	0.931997	0.76643	0.996209
GOBP_REGULATION_OF_ACTIN_FILAMENT_LENGTH	0.75234	0.99998	0.29583	0.866894	0.2215	0.918917
GOBP_REGULATION_OF_ACTIN_FILAMENT_ORGANIZATION	0.8052	0.99998	0.17332	0.8139	0.45963	0.972449
GOBP_REGULATION_OF_ACUTE_INFLAMMATORY_RESPONSE_TO_ANTIGENIC_STIMULUS	0.72437	0.99998	0.70166	0.953857	0.59934	0.988218
GOBP_REGULATION_OF_AEROBIC_RESPIRATION	0.97225	0.99998	0.99063	0.999548	0.82567	0.998984
GOBP_REGULATION_OF_ALCOHOL_BIOSYNTHETIC_PROCESS	0.76607	0.99998	0.37866	0.8873	0.1063	0.857329
GOBP_REGULATION_OF_ALDOSTERONE_METABOLIC_PROCESS	0.83663	0.99998	0.33552	0.877256	0.33355	0.953143
GOBP_REGULATION_OF_ALKALINE_PHOSPHATASE_ACTIVITY	0.95603	0.99998	0.79013	0.971508	0.73353	0.993755
GOBP_REGULATION_OF_ALPHA_BETA_T_CELL_DIFFERENTIATION	0.87885	0.99998	0.85732	0.981217	0.75889	0.99611
GOBP_REGULATION_OF_ALTERNATIVE_MRNA_SPLICING_VIA_SPLICEOSOME	0.94258	0.99998	0.051172	0.686248	0.9011	0.99996
GOBP_REGULATION_OF_AMACRINE_CELL_DIFFERENTIATION	0.79268	0.99998	0.51898	0.923657	0.15802	0.897644
GOBP_REGULATION_OF_AMINO_ACID_TRANSMEMBRANE_TRANSPORT	0.91784	0.99998	0.54536	0.929071	0.82006	0.998648
GOBP_REGULATION_OF_AMINO_ACID_TRANSPORT	0.85679	0.99998	0.14917	0.80419	0.20235	0.908499
GOBP_REGULATION_OF_AMPA_RECEPTOR_ACTIVITY	0.72251	0.99998	0.33183	0.875909	0.45779	0.972111
GOBP_REGULATION_OF_AMYLOID_FIBRIL_FORMATION	0.70006	0.99998	0.14317	0.797841	0.19085	0.901756
GOBP_REGULATION_OF_ANATOMICAL_STRUCTURE_SIZE	0.72812	0.99998	0.56613	0.931997	0.08455	0.841986
GOBP_REGULATION_OF_ANGIOTENSIN_LEVELS_IN_BLOOD	0.93546	0.99998	0.95608	0.995748	0.77098	0.996271
GOBP_REGULATION_OF_ANTIFUNGAL_INNATE_IMMUNE_RESPONSE	0.91773	0.99998	0.58175	0.934602	0.85149	0.999612
GOBP_REGULATION_OF_ANTIGEN_PROCESSING_AND_PRESENTATION	0.7909	0.99998	0.98398	0.998871	0.55529	0.983128
GOBP_REGULATION_OF_APOPTOTIC_SIGNALING_PATHWAY	0.79577	0.99998	0.30263	0.866955	0.72712	0.993755
GOBP_REGULATION_OF_APPETITE	0.80232	0.99998	0.45542	0.908168	0.33879	0.95379
GOBP_REGULATION_OF_ARACHIDONIC_ACID_SECRETION	0.90489	0.99998	0.4114	0.899497	0.70112	0.993755
GOBP_REGULATION_OF_ATPASE_COUPLED_CALCIUM_TRANSMEMBRANE_TRANSPORTER_ACTIVITY	0.89892	0.99998	0.48545	0.913415	0.49364	0.975633
GOBP_REGULATION_OF_ATTACHMENT_OF_MITOTIC_SPINDLE_MICROTUBULES_TO_KINETOCHORE	0.98569	0.99998	0.29182	0.866894	0.9157	0.99996
GOBP_REGULATION_OF_ATTACHMENT_OF_SPINDLE_MICROTUBULES_TO_KINETOCHORE	0.70603	0.99998	0.23271	0.845152	0.58708	0.986149
GOBP_REGULATION_OF_AUTOPHAGOSOME_MATURATION	0.70167	0.99998	0.42255	0.901614	0.25012	0.923602
GOBP_REGULATION_OF_AUTOPHAGY	0.93995	0.99998	0.22937	0.843632	0.37426	0.962668
GOBP_REGULATION_OF_AUTOPHAGY_OF_MITOCHONDRION	0.99815	0.99998	0.90294	0.987533	0.12163	0.86717
GOBP_REGULATION_OF_AXON_DIAMETER	0.85485	0.99998	0.59261	0.937141	0.91162	0.99996
GOBP_REGULATION_OF_BEHAVIOR	0.78291	0.99998	0.97198	0.997773	0.2406	0.923602
GOBP_REGULATION_OF_BICELLULAR_TIGHT_JUNCTION_ASSEMBLY	0.85508	0.99998	0.15337	0.80419	0.26332	0.928838
GOBP_REGULATION_OF_BINDING_OF_SPERM_TO_ZONA_PELLUCIDA	0.92521	0.99998	0.94479	0.99363	0.91202	0.99996
GOBP_REGULATION_OF_BIOLOGICAL_PROCESS_INVOLVED_IN_SYMBIOTIC_INTERACTION	0.7645	0.99998	0.18369	0.821316	0.97444	0.99996
GOBP_REGULATION_OF_BIOMINERAL_TISSUE_DEVELOPMENT	0.88833	0.99998	0.99952	1	0.62592	0.989484
GOBP_REGULATION_OF_BLOOD_CIRCULATION	0.9713	0.99998	0.86598	0.981553	0.77307	0.996271
GOBP_REGULATION_OF_BLOOD_PRESSURE	0.81497	0.99998	0.97817	0.998236	0.54295	0.980655
GOBP_REGULATION_OF_BLOOD_VESSEL_REMODELING	0.8936	0.99998	0.28114	0.866105	0.23304	0.922382
GOBP_REGULATION_OF_BMP_SIGNALING_PATHWAY	0.78759	0.99998	0.31937	0.869398	0.93124	0.99996
GOBP_REGULATION_OF_BONE_DEVELOPMENT	0.8525	0.99998	0.99706	0.999955	0.52259	0.976229
GOBP_REGULATION_OF_BONE_MINERALIZATION	0.87736	0.99998	0.99969	1	0.75635	0.99605
GOBP_REGULATION_OF_BONE_MINERALIZATION_INVOLVED_IN_BONE_MATURATION	0.83796	0.99998	0.65704	0.945444	0.89043	0.99996
GOBP_REGULATION_OF_BRANCHING_INVOLVED_IN_PROSTATE_GLAND_MORPHOGENESIS	0.71188	0.99998	0.48073	0.913351	0.99825	0.99996
GOBP_REGULATION_OF_BRANCHING_INVOLVED_IN_URETERIC_BUD_MORPHOGENESIS	0.93111	0.99998	0.41568	0.900996	0.98899	0.99996
GOBP_REGULATION_OF_B_CELL_APOPTOTIC_PROCESS	0.75542	0.99998	0.089842	0.744821	0.78641	0.996385
GOBP_REGULATION_OF_CALCIDIOL_1_MONOOXYGENASE_ACTIVITY	0.8523	0.99998	0.30682	0.866955	0.90572	0.99996
GOBP_REGULATION_OF_CALCINEURIN_MEDIATED_SIGNALING	0.80612	0.99998	0.46883	0.910356	0.75275	0.995905
GOBP_REGULATION_OF_CALCIUM_ION_IMPORT	0.80141	0.99998	0.87516	0.982467	0.39849	0.964917
GOBP_REGULATION_OF_CALCIUM_ION_TRANSMEMBRANE_TRANSPORT	0.9994	0.99998	0.82331	0.976805	0.89391	0.99996
GOBP_REGULATION_OF_CALCIUM_ION_TRANSMEMBRANE_TRANSPORTER_ACTIVITY	0.94222	0.99998	0.94721	0.994149	0.66338	0.991608
GOBP_REGULATION_OF_CALCIUM_ION_TRANSPORT	0.99988	0.99998	0.99771	0.999965	0.89715	0.99996
GOBP_REGULATION_OF_CALCIUM_ION_TRANSPORT_INTO_CYTOSOL	0.99679	0.99998	0.69689	0.953716	0.76382	0.996147
GOBP_REGULATION_OF_CALCIUM_MEDIATED_SIGNALING	0.84102	0.99998	0.36002	0.883326	0.7316	0.993755
GOBP_REGULATION_OF_CANONICAL_WNT_SIGNALING_PATHWAY	0.80606	0.99998	0.24397	0.851174	0.93899	0.99996
GOBP_REGULATION_OF_CARDIAC_MUSCLE_ADAPTATION	0.77705	0.99998	0.51867	0.923657	0.19515	0.901796
GOBP_REGULATION_OF_CARDIAC_MUSCLE_CELL_DIFFERENTIATION	0.84155	0.99998	0.87762	0.983045	0.86923	0.99996
GOBP_REGULATION_OF_CARDIAC_MUSCLE_CELL_MEMBRANE_REPOLARIZATION	0.69973	0.99998	0.7268	0.957288	0.65907	0.991608
GOBP_REGULATION_OF_CARDIAC_MUSCLE_CONTRACTION_BY_CALCIUM_ION_SIGNALING	0.70434	0.99998	0.24735	0.852657	0.57757	0.986149
GOBP_REGULATION_OF_CARDIAC_MUSCLE_CONTRACTION_BY_REGULATION_OF_THE_RELEASE_OF_SEQUESTERED_CALCIUM_ION	0.83801	0.99998	0.067846	0.713636	0.76816	0.996271
GOBP_REGULATION_OF_CARDIOCYTE_DIFFERENTIATION	0.98538	0.99998	0.79998	0.973462	0.98292	0.99996
GOBP_REGULATION_OF_CARTILAGE_DEVELOPMENT	0.77547	0.99998	0.61974	0.941002	0.93235	0.99996
GOBP_REGULATION_OF_CATABOLIC_PROCESS	0.84237	0.99998	0.080817	0.727309	0.28383	0.9378
GOBP_REGULATION_OF_CATION_CHANNEL_ACTIVITY	0.93268	0.99998	0.87482	0.982467	0.86929	0.99996
GOBP_REGULATION_OF_CAVEOLIN_MEDIATED_ENDOCYTOSIS	0.79164	0.99998	0.95013	0.99437	0.72603	0.993755
GOBP_REGULATION_OF_CD4_POSITIVE_ALPHA_BETA_T_CELL_DIFFERENTIATION	0.88867	0.99998	0.57572	0.933689	0.76428	0.996209
GOBP_REGULATION_OF_CD8_POSITIVE_ALPHA_BETA_T_CELL_DIFFERENTIATION	0.78099	0.99998	0.73367	0.960014	0.41611	0.967117
GOBP_REGULATION_OF_CELLULAR_AMINO_ACID_METABOLIC_PROCESS	0.94926	0.99998	0.80046	0.973462	0.28423	0.937873
GOBP_REGULATION_OF_CELLULAR_CATABOLIC_PROCESS	0.92971	0.99998	0.11245	0.769795	0.51658	0.976229
GOBP_REGULATION_OF_CELLULAR_KETONE_METABOLIC_PROCESS	0.93914	0.99998	0.072891	0.716545	0.31295	0.946782
GOBP_REGULATION_OF_CELLULAR_PH_REDUCTION	0.95138	0.99998	0.29961	0.866894	0.85117	0.999612
GOBP_REGULATION_OF_CELLULAR_RESPIRATION	0.76891	0.99998	0.72035	0.956313	0.7753	0.996271
GOBP_REGULATION_OF_CELLULAR_RESPONSE_TO_OSMOTIC_STRESS	0.78544	0.99998	0.46451	0.908623	0.87132	0.99996
GOBP_REGULATION_OF_CELL_DEATH	0.98618	0.99998	0.09266	0.748152	0.99415	0.99996
GOBP_REGULATION_OF_CELL_JUNCTION_ASSEMBLY	0.96851	0.99998	0.82321	0.976805	0.81281	0.997401
GOBP_REGULATION_OF_CELL_KILLING	0.96408	0.99998	0.76163	0.964172	0.99507	0.99996
GOBP_REGULATION_OF_CELL_MATRIX_ADHESION	0.89943	0.99998	0.73934	0.961025	0.73024	0.993755
GOBP_REGULATION_OF_CELL_MATURATION	0.87164	0.99998	0.34533	0.880131	0.31988	0.947202
GOBP_REGULATION_OF_CELL_MIGRATION_INVOLVED_IN_SPROUTING_ANGIOGENESIS	0.70652	0.99998	0.6652	0.947166	0.75184	0.995905
GOBP_REGULATION_OF_CELL_SUBSTRATE_ADHESION	0.92459	0.99998	0.95574	0.995748	0.49327	0.975528
GOBP_REGULATION_OF_CELL_SUBSTRATE_JUNCTION_ORGANIZATION	0.88065	0.99998	0.81239	0.974318	0.68195	0.993566
GOBP_REGULATION_OF_CENTRIOLE_REPLICATION	0.8891	0.99998	0.95844	0.995864	0.043783	0.781623
GOBP_REGULATION_OF_CGMP_MEDIATED_SIGNALING	0.74597	0.99998	0.19779	0.832075	0.35702	0.960351
GOBP_REGULATION_OF_CHAPERONE_MEDIATED_AUTOPHAGY	0.74178	0.99998	0.8566	0.981054	0.2415	0.923602
GOBP_REGULATION_OF_CHOLESTEROL_EFFLUX	0.71246	0.99998	0.46841	0.91028	0.37637	0.963676
GOBP_REGULATION_OF_CHONDROCYTE_DEVELOPMENT	0.95783	0.99998	0.80379	0.973677	0.94232	0.99996
GOBP_REGULATION_OF_CHONDROCYTE_DIFFERENTIATION	0.71304	0.99998	0.71274	0.955167	0.83753	0.999026
GOBP_REGULATION_OF_CLATHRIN_DEPENDENT_ENDOCYTOSIS	0.91464	0.99998	0.4024	0.895083	0.83827	0.999026
GOBP_REGULATION_OF_COAGULATION	0.89636	0.99998	0.81488	0.974647	0.83606	0.999026
GOBP_REGULATION_OF_COA_TRANSFERASE_ACTIVITY	0.93551	0.99998	0.22989	0.843632	0.85167	0.999612
GOBP_REGULATION_OF_COLLAGEN_METABOLIC_PROCESS	0.96703	0.99998	0.20172	0.834379	0.88213	0.99996
GOBP_REGULATION_OF_COMPLEMENT_ACTIVATION_ALTERNATIVE_PATHWAY	0.92103	0.99998	0.45919	0.908337	0.94861	0.99996
GOBP_REGULATION_OF_COMPLEMENT_DEPENDENT_CYTOTOXICITY	0.95204	0.99998	0.59309	0.937306	0.87594	0.99996
GOBP_REGULATION_OF_CORE_PROMOTER_BINDING	0.93409	0.99998	0.347	0.880131	0.70205	0.993755
GOBP_REGULATION_OF_CORTICOSTEROID_HORMONE_SECRETION	0.8643	0.99998	0.07379	0.716545	0.46711	0.97294
GOBP_REGULATION_OF_CYCLIC_NUCLEOTIDE_PHOSPHODIESTERASE_ACTIVITY	0.85943	0.99998	0.057256	0.702062	0.99772	0.99996
GOBP_REGULATION_OF_CYTOSOLIC_CALCIUM_ION_CONCENTRATION	0.99911	0.99998	0.56643	0.931997	0.89744	0.99996
GOBP_REGULATION_OF_DEACETYLASE_ACTIVITY	0.75274	0.99998	0.42627	0.902323	0.41082	0.966593
GOBP_REGULATION_OF_DEFENSE_RESPONSE	0.71753	0.99998	0.052655	0.694003	0.8561	0.999684
GOBP_REGULATION_OF_DEFENSE_RESPONSE_TO_FUNGUS	0.98457	0.99998	0.82938	0.9778	0.97705	0.99996
GOBP_REGULATION_OF_DEFENSE_RESPONSE_TO_VIRUS	0.77168	0.99998	0.13096	0.784924	0.41731	0.967117
GOBP_REGULATION_OF_DEFENSE_RESPONSE_TO_VIRUS_BY_HOST	0.70287	0.99998	0.19958	0.832075	0.49516	0.975915
GOBP_REGULATION_OF_DELAYED_RECTIFIER_POTASSIUM_CHANNEL_ACTIVITY	0.79141	0.99998	0.30899	0.868117	0.98298	0.99996
GOBP_REGULATION_OF_DENDRITIC_CELL_ANTIGEN_PROCESSING_AND_PRESENTATION	0.92417	0.99998	0.7449	0.961276	0.72595	0.993755
GOBP_REGULATION_OF_DENDRITIC_SPINE_MAINTENANCE	0.76569	0.99998	0.46309	0.908598	0.38731	0.964255
GOBP_REGULATION_OF_DENDRITIC_SPINE_MORPHOGENESIS	0.74622	0.99998	0.76067	0.963818	0.64361	0.990911
GOBP_REGULATION_OF_DEVELOPMENT_HETEROCHRONIC	0.8822	0.99998	0.73941	0.961025	0.56541	0.985444
GOBP_REGULATION_OF_DIGESTIVE_SYSTEM_PROCESS	0.91652	0.99998	0.83373	0.9778	0.93738	0.99996
GOBP_REGULATION_OF_DNA_BINDING	0.8111	0.99998	0.30667	0.866955	0.88164	0.99996
GOBP_REGULATION_OF_DNA_DAMAGE_RESPONSE_SIGNAL_TRANSDUCTION_BY_P53_CLASS_MEDIATOR_RESULTING_IN_TRANSCRIPTION_OF_P21_CLASS_MEDIATOR	0.8903	0.99998	0.95683	0.995748	0.91213	0.99996
GOBP_REGULATION_OF_DNA_RECOMBINATION	0.8257	0.99998	0.1768	0.816612	0.2436	0.923602
GOBP_REGULATION_OF_DNA_REPAIR	0.80618	0.99998	0.41122	0.899497	0.10716	0.85853
GOBP_REGULATION_OF_DNA_TEMPLATED_DNA_REPLICATION_INITIATION	0.73735	0.99998	0.17747	0.816612	0.4033	0.96536
GOBP_REGULATION_OF_DOPAMINE_RECEPTOR_SIGNALING_PATHWAY	0.7155	0.99998	0.33646	0.877449	0.64944	0.991534
GOBP_REGULATION_OF_DOUBLE_STRAND_BREAK_REPAIR	0.95638	0.99998	0.66384	0.946906	0.29261	0.939929
GOBP_REGULATION_OF_DOUBLE_STRAND_BREAK_REPAIR_VIA_HOMOLOGOUS_RECOMBINATION	0.993	0.99998	0.74468	0.961276	0.26947	0.930253
GOBP_REGULATION_OF_EATING_BEHAVIOR	0.90287	0.99998	0.6604	0.945956	0.88782	0.99996
GOBP_REGULATION_OF_ELECTRON_TRANSFER_ACTIVITY	0.98809	0.99998	0.97218	0.997773	0.59684	0.987966
GOBP_REGULATION_OF_ENDOCRINE_PROCESS	0.81363	0.99998	0.053713	0.696866	0.57816	0.986149
GOBP_REGULATION_OF_ENDOCYTOSIS	0.99639	0.99998	0.97772	0.998088	0.99223	0.99996
GOBP_REGULATION_OF_ENDOPLASMIC_RETICULUM_STRESS_INDUCED_INTRINSIC_APOPTOTIC_SIGNALING_PATHWAY	0.83189	0.99998	0.63285	0.942138	0.47869	0.975291
GOBP_REGULATION_OF_ENDOSOME_ORGANIZATION	0.79076	0.99998	0.78204	0.969718	0.36439	0.961184
GOBP_REGULATION_OF_ENDOTHELIAL_CELL_DIFFERENTIATION	0.73755	0.99998	0.90593	0.987911	0.73851	0.994046
GOBP_REGULATION_OF_EPIDERMAL_GROWTH_FACTOR_ACTIVATED_RECEPTOR_ACTIVITY	0.88754	0.99998	0.91178	0.989211	0.68326	0.993566
GOBP_REGULATION_OF_EPIDERMIS_DEVELOPMENT	0.9156	0.99998	0.39609	0.893324	0.68927	0.993566
GOBP_REGULATION_OF_EPITHELIAL_CELL_APOPTOTIC_PROCESS	0.88166	0.99998	0.66613	0.947388	0.85917	0.99996
GOBP_REGULATION_OF_EPITHELIAL_CELL_DIFFERENTIATION	0.95183	0.99998	0.79962	0.973462	0.77398	0.996271
GOBP_REGULATION_OF_ERBB_SIGNALING_PATHWAY	0.92497	0.99998	0.86774	0.981794	0.5516	0.982675
GOBP_REGULATION_OF_ER_ASSOCIATED_UBIQUITIN_DEPENDENT_PROTEIN_CATABOLIC_PROCESS	0.70408	0.99998	0.57348	0.933689	0.55324	0.983078
GOBP_REGULATION_OF_ESTABLISHMENT_OF_PROTEIN_LOCALIZATION	0.79397	0.99998	0.47451	0.910968	0.1227	0.867715
GOBP_REGULATION_OF_ESTABLISHMENT_OF_PROTEIN_LOCALIZATION_TO_CHROMOSOME	0.79826	0.99998	0.53235	0.928049	0.23231	0.922382
GOBP_REGULATION_OF_ESTABLISHMENT_OF_T_CELL_POLARITY	0.82123	0.99998	0.82914	0.9778	0.818	0.998432
GOBP_REGULATION_OF_EXCITATORY_SYNAPSE_ASSEMBLY	0.85836	0.99998	0.83735	0.978028	0.71243	0.993755
GOBP_REGULATION_OF_EXCRETION	0.95143	0.99998	0.95765	0.995748	0.78006	0.996385
GOBP_REGULATION_OF_EXTRINSIC_APOPTOTIC_SIGNALING_PATHWAY_IN_ABSENCE_OF_LIGAND	0.8345	0.99998	0.14142	0.79337	0.064255	0.822927
GOBP_REGULATION_OF_FAS_SIGNALING_PATHWAY	0.9764	0.99998	0.98277	0.998871	0.22844	0.922379
GOBP_REGULATION_OF_FATTY_ACID_BETA_OXIDATION	0.88248	0.99998	0.72376	0.957067	0.74292	0.995091
GOBP_REGULATION_OF_FATTY_ACID_METABOLIC_PROCESS	0.80775	0.99998	0.067571	0.713636	0.2779	0.935712
GOBP_REGULATION_OF_FERTILIZATION	0.75558	0.99998	0.96317	0.996751	0.71988	0.993755
GOBP_REGULATION_OF_FEVER_GENERATION	0.86017	0.99998	0.54377	0.929071	0.82664	0.998984
GOBP_REGULATION_OF_FIBRINOLYSIS	0.99906	0.99998	0.47026	0.910968	0.99152	0.99996
GOBP_REGULATION_OF_FIBROBLAST_APOPTOTIC_PROCESS	0.72348	0.99998	0.2115	0.838057	0.29856	0.943308
GOBP_REGULATION_OF_FIBROBLAST_MIGRATION	0.98125	0.99998	0.91046	0.988736	0.94571	0.99996
GOBP_REGULATION_OF_FIBROBLAST_PROLIFERATION	0.97469	0.99998	0.59639	0.939218	0.97086	0.99996
GOBP_REGULATION_OF_FOCAL_ADHESION_DISASSEMBLY	0.98737	0.99998	0.88618	0.983923	0.7586	0.99611
GOBP_REGULATION_OF_GASTRIC_ACID_SECRETION	0.76364	0.99998	0.74292	0.961025	0.60314	0.988556
GOBP_REGULATION_OF_GENERATION_OF_PRECURSOR_METABOLITES_AND_ENERGY	0.79303	0.99998	0.62102	0.941002	0.39961	0.964917
GOBP_REGULATION_OF_GLIAL_CELL_APOPTOTIC_PROCESS	0.85157	0.99998	0.86797	0.981794	0.84224	0.999274
GOBP_REGULATION_OF_GLIAL_CELL_MIGRATION	0.72404	0.99998	0.22581	0.843632	0.47815	0.975291
GOBP_REGULATION_OF_GLOMERULAR_FILTRATION	0.75521	0.99998	0.92119	0.990642	0.65222	0.991608
GOBP_REGULATION_OF_GLUCAGON_SECRETION	0.97573	0.99998	0.93382	0.991564	0.59374	0.987394
GOBP_REGULATION_OF_GLUTAMATE_RECEPTOR_CLUSTERING	0.78308	0.99998	0.89116	0.984796	0.83216	0.998984
GOBP_REGULATION_OF_GLUTAMATE_RECEPTOR_SIGNALING_PATHWAY	0.88675	0.99998	0.49745	0.916544	0.70271	0.993755
GOBP_REGULATION_OF_GLUTAMINE_FAMILY_AMINO_ACID_METABOLIC_PROCESS	0.81856	0.99998	0.67603	0.949939	0.6928	0.993755
GOBP_REGULATION_OF_GLYCOGEN_CATABOLIC_PROCESS	0.85915	0.99998	0.54843	0.929316	0.42777	0.967934
GOBP_REGULATION_OF_GRANULOCYTE_DIFFERENTIATION	0.93496	0.99998	0.65233	0.944318	0.66705	0.992057
GOBP_REGULATION_OF_GTPASE_ACTIVITY	0.97879	0.99998	0.68849	0.952703	0.99441	0.99996
GOBP_REGULATION_OF_G_PROTEIN_COUPLED_RECEPTOR_SIGNALING_PATHWAY	0.71921	0.99998	0.56731	0.932058	0.7211	0.993755
GOBP_REGULATION_OF_HEART_CONTRACTION	0.93921	0.99998	0.61817	0.941002	0.79756	0.996501
GOBP_REGULATION_OF_HEART_RATE	0.83531	0.99998	0.72428	0.957067	0.46469	0.972449
GOBP_REGULATION_OF_HEART_RATE_BY_CHEMICAL_SIGNAL	0.85705	0.99998	0.11971	0.773679	0.22309	0.919019
GOBP_REGULATION_OF_HEAT_GENERATION	0.87054	0.99998	0.44996	0.906873	0.61116	0.988556
GOBP_REGULATION_OF_HEPATIC_STELLATE_CELL_ACTIVATION	0.93521	0.99998	0.27674	0.864755	0.93794	0.99996
GOBP_REGULATION_OF_HEPATOCYTE_PROLIFERATION	0.838	0.99998	0.8028	0.973677	0.37671	0.963676
GOBP_REGULATION_OF_HETEROTYPIC_CELL_CELL_ADHESION	0.76327	0.99998	0.24313	0.85083	0.70128	0.993755
GOBP_REGULATION_OF_HEXOKINASE_ACTIVITY	0.96849	0.99998	0.85597	0.981041	0.9622	0.99996
GOBP_REGULATION_OF_HIGH_VOLTAGE_GATED_CALCIUM_CHANNEL_ACTIVITY	0.99711	0.99998	0.94889	0.99429	0.48499	0.975291
GOBP_REGULATION_OF_HISTONE_DEACETYLASE_ACTIVITY	0.78254	0.99998	0.4538	0.908133	0.50003	0.976229
GOBP_REGULATION_OF_HISTONE_DEACETYLATION	0.87338	0.99998	0.8662	0.981553	0.43878	0.969501
GOBP_REGULATION_OF_HISTONE_UBIQUITINATION	0.93359	0.99998	0.26094	0.861525	0.86832	0.99996
GOBP_REGULATION_OF_HOMOPHILIC_CELL_ADHESION	0.96221	0.99998	0.39263	0.892551	0.91519	0.99996
GOBP_REGULATION_OF_HORMONE_BIOSYNTHETIC_PROCESS	0.83026	0.99998	0.75355	0.962691	0.44117	0.969501
GOBP_REGULATION_OF_HORMONE_LEVELS	0.97438	0.99998	0.76078	0.963818	0.80892	0.997178
GOBP_REGULATION_OF_HORMONE_SECRETION	0.9958	0.99998	0.87741	0.983045	0.65157	0.991608
GOBP_REGULATION_OF_HYDROGEN_PEROXIDE_MEDIATED_PROGRAMMED_CELL_DEATH	0.96072	0.99998	0.37502	0.885303	0.98418	0.99996
GOBP_REGULATION_OF_HYDROGEN_PEROXIDE_METABOLIC_PROCESS	0.71916	0.99998	0.34929	0.880131	0.97829	0.99996
GOBP_REGULATION_OF_HYDROLASE_ACTIVITY	0.94855	0.99998	0.51843	0.923657	0.98467	0.99996
GOBP_REGULATION_OF_ICOSANOID_SECRETION	0.80214	0.99998	0.72558	0.957067	0.15183	0.897644
GOBP_REGULATION_OF_IMMUNE_EFFECTOR_PROCESS	0.93049	0.99998	0.52886	0.927564	0.97065	0.99996
GOBP_REGULATION_OF_IMMUNE_RESPONSE	0.88846	0.99998	0.33733	0.877729	0.94453	0.99996
GOBP_REGULATION_OF_IMMUNOGLOBULIN_PRODUCTION	0.7974	0.99998	0.065185	0.713636	0.75085	0.995905
GOBP_REGULATION_OF_INFLAMMATORY_RESPONSE_TO_ANTIGENIC_STIMULUS	0.91573	0.99998	0.49984	0.917506	0.59102	0.986804
GOBP_REGULATION_OF_INNATE_IMMUNE_RESPONSE	0.74431	0.99998	0.21396	0.838979	0.91894	0.99996
GOBP_REGULATION_OF_INNER_EAR_AUDITORY_RECEPTOR_CELL_DIFFERENTIATION	0.77478	0.99998	0.93031	0.991444	0.6489	0.991534
GOBP_REGULATION_OF_INOSITOL_TRISPHOSPHATE_BIOSYNTHETIC_PROCESS	0.84162	0.99998	0.15086	0.80419	0.46757	0.97296
GOBP_REGULATION_OF_INSULIN_SECRETION	0.98269	0.99998	0.92864	0.991281	0.83978	0.999053
GOBP_REGULATION_OF_INSULIN_SECRETION_INVOLVED_IN_CELLULAR_RESPONSE_TO_GLUCOSE_STIMULUS	0.86923	0.99998	0.81486	0.974647	0.67028	0.99257
GOBP_REGULATION_OF_INTEGRIN_ACTIVATION	0.81682	0.99998	0.41859	0.901614	0.395	0.964917
GOBP_REGULATION_OF_INTEGRIN_BIOSYNTHETIC_PROCESS	0.7415	0.99998	0.40488	0.896518	0.75815	0.99611
GOBP_REGULATION_OF_INTESTINAL_ABSORPTION	0.80182	0.99998	0.76584	0.965274	0.87227	0.99996
GOBP_REGULATION_OF_I_KAPPAB_PHOSPHORYLATION	0.93927	0.99998	0.85043	0.980603	0.87999	0.99996
GOBP_REGULATION_OF_KERATINOCYTE_DIFFERENTIATION	0.90766	0.99998	0.70406	0.953909	0.36958	0.962574
GOBP_REGULATION_OF_KERATINOCYTE_PROLIFERATION	0.79528	0.99998	0.040738	0.654082	0.44856	0.96959
GOBP_REGULATION_OF_KETONE_BIOSYNTHETIC_PROCESS	0.93745	0.99998	0.12966	0.782208	0.50501	0.976229
GOBP_REGULATION_OF_KIDNEY_DEVELOPMENT	0.72039	0.99998	0.42993	0.902522	0.88604	0.99996
GOBP_REGULATION_OF_KILLING_OF_CELLS_OF_ANOTHER_ORGANISM	0.99394	0.99998	0.78327	0.969718	0.99855	0.99996
GOBP_REGULATION_OF_LEUKOCYTE_MEDIATED_CYTOTOXICITY	0.79329	0.99998	0.72114	0.956313	0.97038	0.99996
GOBP_REGULATION_OF_LEUKOCYTE_MEDIATED_IMMUNITY	0.73993	0.99998	0.46574	0.908623	0.85631	0.999684
GOBP_REGULATION_OF_LEUKOCYTE_TETHERING_OR_ROLLING	0.73383	0.99998	0.86932	0.982386	0.48311	0.975291
GOBP_REGULATION_OF_LIPASE_ACTIVITY	0.77662	0.99998	0.65029	0.943771	0.25589	0.924796
GOBP_REGULATION_OF_LIPID_CATABOLIC_PROCESS	0.75347	0.99998	0.96752	0.997267	0.30363	0.943308
GOBP_REGULATION_OF_LIPID_LOCALIZATION	0.87615	0.99998	0.56672	0.931997	0.43013	0.967934
GOBP_REGULATION_OF_LIPID_STORAGE	0.74369	0.99998	0.60715	0.940566	0.4195	0.967117
GOBP_REGULATION_OF_LIPID_TRANSPORT	0.90275	0.99998	0.3864	0.89055	0.31749	0.947202
GOBP_REGULATION_OF_LIPOPOLYSACCHARIDE_MEDIATED_SIGNALING_PATHWAY	0.98854	0.99998	0.87611	0.982806	0.87143	0.99996
GOBP_REGULATION_OF_LIPOPROTEIN_LIPASE_ACTIVITY	0.93037	0.99998	0.35689	0.883326	0.32646	0.951103
GOBP_REGULATION_OF_LIPOPROTEIN_PARTICLE_CLEARANCE	0.87534	0.99998	0.083308	0.734735	0.38829	0.964357
GOBP_REGULATION_OF_LONG_TERM_NEURONAL_SYNAPTIC_PLASTICITY	0.86956	0.99998	0.98586	0.999286	0.52208	0.976229
GOBP_REGULATION_OF_LONG_TERM_SYNAPTIC_DEPRESSION	0.81766	0.99998	0.58588	0.935658	0.55322	0.983078
GOBP_REGULATION_OF_LOW_DENSITY_LIPOPROTEIN_PARTICLE_CLEARANCE	0.76082	0.99998	0.080456	0.727309	0.37497	0.962668
GOBP_REGULATION_OF_LUNG_BLOOD_PRESSURE	0.78599	0.99998	0.68176	0.950621	0.27408	0.932631
GOBP_REGULATION_OF_LYMPHANGIOGENESIS	0.99049	0.99998	0.80655	0.974177	0.77988	0.996385
GOBP_REGULATION_OF_LYMPHOID_PROGENITOR_CELL_DIFFERENTIATION	0.76418	0.99998	0.28377	0.866349	0.90482	0.99996
GOBP_REGULATION_OF_L_GLUTAMATE_IMPORT_ACROSS_PLASMA_MEMBRANE	0.79294	0.99998	0.39463	0.89301	0.84957	0.999612
GOBP_REGULATION_OF_MACROAUTOPHAGY	0.8345	0.99998	0.20566	0.837505	0.80625	0.997111
GOBP_REGULATION_OF_MACROPHAGE_ACTIVATION	0.99638	0.99998	0.53867	0.928229	0.97273	0.99996
GOBP_REGULATION_OF_MACROPHAGE_APOPTOTIC_PROCESS	0.72698	0.99998	0.46132	0.908598	0.99207	0.99996
GOBP_REGULATION_OF_MACROPHAGE_DERIVED_FOAM_CELL_DIFFERENTIATION	0.9527	0.99998	0.033516	0.642225	0.58207	0.986149
GOBP_REGULATION_OF_MAST_CELL_CHEMOTAXIS	0.86508	0.99998	0.38052	0.887787	0.78597	0.996385
GOBP_REGULATION_OF_MELANOCYTE_DIFFERENTIATION	0.7127	0.99998	0.96575	0.997065	0.69318	0.993755
GOBP_REGULATION_OF_MEMBRANE_INVAGINATION	0.92079	0.99998	0.7135	0.955349	0.98438	0.99996
GOBP_REGULATION_OF_MEMBRANE_PERMEABILITY	0.70481	0.99998	0.74141	0.961025	0.37533	0.962668
GOBP_REGULATION_OF_MEMBRANE_POTENTIAL	0.86729	0.99998	0.53023	0.928049	0.77805	0.996385
GOBP_REGULATION_OF_MEMBRANE_PROTEIN_ECTODOMAIN_PROTEOLYSIS	0.76112	0.99998	0.26664	0.862739	0.88843	0.99996
GOBP_REGULATION_OF_MEMBRANE_REPOLARIZATION	0.78674	0.99998	0.81049	0.974224	0.58722	0.986149
GOBP_REGULATION_OF_MEMBRANE_REPOLARIZATION_DURING_ACTION_POTENTIAL	0.83011	0.99998	0.84713	0.979838	0.40807	0.966593
GOBP_REGULATION_OF_MESENCHYMAL_CELL_PROLIFERATION	0.87416	0.99998	0.34411	0.880131	0.97562	0.99996
GOBP_REGULATION_OF_MESENCHYMAL_STEM_CELL_DIFFERENTIATION	0.70202	0.99998	0.30326	0.866955	0.84302	0.999389
GOBP_REGULATION_OF_METALLOPEPTIDASE_ACTIVITY	0.99497	0.99998	0.30272	0.866955	0.62708	0.989484
GOBP_REGULATION_OF_METAL_ION_TRANSPORT	0.9983	0.99998	0.99052	0.999548	0.899	0.99996
GOBP_REGULATION_OF_METAPHASE_PLATE_CONGRESSION	0.84995	0.99998	0.32194	0.870043	0.52073	0.976229
GOBP_REGULATION_OF_MICROGLIAL_CELL_ACTIVATION	0.82193	0.99998	0.40441	0.896315	0.94596	0.99996
GOBP_REGULATION_OF_MITOCHONDRIAL_ATP_SYNTHESIS_COUPLED_ELECTRON_TRANSPORT	0.82464	0.99998	0.71097	0.954708	0.92572	0.99996
GOBP_REGULATION_OF_MITOCHONDRIAL_ELECTRON_TRANSPORT_NADH_TO_UBIQUINONE	0.89865	0.99998	0.7492	0.961799	0.90358	0.99996
GOBP_REGULATION_OF_MITOPHAGY	0.9979	0.99998	0.90363	0.987533	0.84857	0.999612
GOBP_REGULATION_OF_MODIFICATION_OF_POSTSYNAPTIC_STRUCTURE	0.99553	0.99998	0.024353	0.595652	0.79008	0.996501
GOBP_REGULATION_OF_MODIFICATION_OF_SYNAPTIC_STRUCTURE	0.99383	0.99998	0.21399	0.838979	0.73602	0.993755
GOBP_REGULATION_OF_MONOATOMIC_ANION_TRANSMEMBRANE_TRANSPORT	0.96778	0.99998	0.85249	0.980603	0.76838	0.996271
GOBP_REGULATION_OF_MONOATOMIC_ANION_TRANSPORT	0.866	0.99998	0.95058	0.994384	0.85358	0.999612
GOBP_REGULATION_OF_MONOATOMIC_CATION_TRANSMEMBRANE_TRANSPORT	0.99993	0.99998	0.84404	0.978761	0.96963	0.99996
GOBP_REGULATION_OF_MONOATOMIC_ION_TRANSMEMBRANE_TRANSPORT	0.99995	0.99998	0.85378	0.980848	0.97311	0.99996
GOBP_REGULATION_OF_MONOATOMIC_ION_TRANSPORT	0.99978	0.99998	0.995	0.999585	0.92552	0.99996
GOBP_REGULATION_OF_MONOOXYGENASE_ACTIVITY	0.81305	0.99998	0.66025	0.945956	0.43318	0.967989
GOBP_REGULATION_OF_MORPHOGENESIS_OF_A_BRANCHING_STRUCTURE	0.83996	0.99998	0.27561	0.864587	0.88086	0.99996
GOBP_REGULATION_OF_MRNA_BINDING	0.70452	0.99998	0.22115	0.843085	0.35129	0.958657
GOBP_REGULATION_OF_MRNA_CATABOLIC_PROCESS	0.76586	0.99998	0.25795	0.860035	0.61544	0.988556
GOBP_REGULATION_OF_MRNA_SPLICING_VIA_SPLICEOSOME	0.78659	0.99998	0.28269	0.866349	0.95381	0.99996
GOBP_REGULATION_OF_MYELOID_CELL_APOPTOTIC_PROCESS	0.75562	0.99998	0.093339	0.748152	0.9983	0.99996
GOBP_REGULATION_OF_MYELOID_CELL_DIFFERENTIATION	0.72597	0.99998	0.89081	0.984796	0.45703	0.972082
GOBP_REGULATION_OF_MYELOID_DENDRITIC_CELL_ACTIVATION	0.79312	0.99998	0.9255	0.991281	0.24825	0.923602
GOBP_REGULATION_OF_MYELOID_LEUKOCYTE_DIFFERENTIATION	0.78253	0.99998	0.6228	0.941002	0.68249	0.993566
GOBP_REGULATION_OF_NAD_P_H_OXIDASE_ACTIVITY	0.95741	0.99998	0.48316	0.913351	0.9034	0.99996
GOBP_REGULATION_OF_NATURAL_KILLER_CELL_CHEMOTAXIS	0.91588	0.99998	0.76293	0.964706	0.91276	0.99996
GOBP_REGULATION_OF_NATURAL_KILLER_CELL_MEDIATED_IMMUNE_RESPONSE_TO_TUMOR_CELL	0.81399	0.99998	0.6071	0.940566	0.57335	0.986149
GOBP_REGULATION_OF_NATURAL_KILLER_CELL_MEDIATED_IMMUNITY	0.76418	0.99998	0.71741	0.955722	0.9128	0.99996
GOBP_REGULATION_OF_NERVOUS_SYSTEM_PROCESS	0.95634	0.99998	0.89353	0.985445	0.49112	0.975484
GOBP_REGULATION_OF_NEUROINFLAMMATORY_RESPONSE	0.78732	0.99998	0.43021	0.902677	0.97106	0.99996
GOBP_REGULATION_OF_NEURONAL_SYNAPTIC_PLASTICITY	0.99396	0.99998	0.99536	0.999717	0.854	0.999612
GOBP_REGULATION_OF_NEURON_DIFFERENTIATION	0.77601	0.99998	0.57529	0.933689	0.65368	0.991608
GOBP_REGULATION_OF_NEURON_MATURATION	0.97623	0.99998	0.095222	0.75263	0.55657	0.983128
GOBP_REGULATION_OF_NEURON_MIGRATION	0.85165	0.99998	0.79318	0.972564	0.74812	0.995408
GOBP_REGULATION_OF_NEURON_PROJECTION_ARBORIZATION	0.83282	0.99998	0.23629	0.847906	0.99321	0.99996
GOBP_REGULATION_OF_NEUTROPHIL_MEDIATED_CYTOTOXICITY	0.70648	0.99998	0.56666	0.931997	0.97321	0.99996
GOBP_REGULATION_OF_NITRIC_OXIDE_MEDIATED_SIGNAL_TRANSDUCTION	0.86132	0.99998	0.74125	0.961025	0.42501	0.967117
GOBP_REGULATION_OF_NITRIC_OXIDE_METABOLIC_PROCESS	0.93768	0.99998	0.30635	0.866955	0.969	0.99996
GOBP_REGULATION_OF_NODAL_SIGNALING_PATHWAY_INVOLVED_IN_DETERMINATION_OF_LEFT_RIGHT_ASYMMETRY	0.82066	0.99998	0.12325	0.778345	0.30985	0.944265
GOBP_REGULATION_OF_NUCLEAR_TRANSCRIBED_MRNA_CATABOLIC_PROCESS_DEADENYLATION_DEPENDENT_DECAY	0.89413	0.99998	0.69571	0.953716	0.89067	0.99996
GOBP_REGULATION_OF_NUCLEAR_TRANSCRIBED_MRNA_CATABOLIC_PROCESS_NONSENSE_MEDIATED_DECAY	0.84289	0.99998	0.71246	0.955141	0.76303	0.99611
GOBP_REGULATION_OF_NUCLEAR_TRANSCRIBED_MRNA_POLY_A_TAIL_SHORTENING	0.85464	0.99998	0.677	0.950336	0.67149	0.992696
GOBP_REGULATION_OF_OPSONIZATION	0.8983	0.99998	0.92678	0.991281	0.70885	0.993755
GOBP_REGULATION_OF_OSSIFICATION	0.89315	0.99998	0.99123	0.999548	0.77392	0.996271
GOBP_REGULATION_OF_OSTEOBLAST_DIFFERENTIATION	0.98445	0.99998	0.80865	0.974224	0.99327	0.99996
GOBP_REGULATION_OF_OSTEOCLAST_DEVELOPMENT	0.82636	0.99998	0.92232	0.990819	0.59572	0.98745
GOBP_REGULATION_OF_OSTEOCLAST_DIFFERENTIATION	0.89958	0.99998	0.62122	0.941002	0.79554	0.996501
GOBP_REGULATION_OF_OSTEOCLAST_PROLIFERATION	0.7405	0.99998	0.098745	0.753731	0.29351	0.940482
GOBP_REGULATION_OF_OXIDATIVE_PHOSPHORYLATION	0.97027	0.99998	0.75741	0.963276	0.88195	0.99996
GOBP_REGULATION_OF_OXIDOREDUCTASE_ACTIVITY	0.89596	0.99998	0.61155	0.940963	0.81417	0.997401
GOBP_REGULATION_OF_PENILE_ERECTION	0.98752	0.99998	0.9153	0.989542	0.92935	0.99996
GOBP_REGULATION_OF_PEPTIDASE_ACTIVITY	0.70004	0.99998	0.076952	0.722455	0.96766	0.99996
GOBP_REGULATION_OF_PEPTIDE_TRANSPORT	0.99709	0.99998	0.97872	0.998236	0.89374	0.99996
GOBP_REGULATION_OF_PEPTIDYL_CYSTEINE_S_NITROSYLATION	0.79664	0.99998	0.12938	0.782208	0.92567	0.99996
GOBP_REGULATION_OF_PEPTIDYL_SERINE_PHOSPHORYLATION_OF_STAT_PROTEIN	0.88169	0.99998	0.21085	0.838057	0.66687	0.992055
GOBP_REGULATION_OF_PEPTIDYL_TYROSINE_PHOSPHORYLATION	0.89352	0.99998	0.64175	0.942964	0.60743	0.988556
GOBP_REGULATION_OF_PERK_MEDIATED_UNFOLDED_PROTEIN_RESPONSE	0.76811	0.99998	0.15156	0.80419	0.9578	0.99996
GOBP_REGULATION_OF_PEROXISOME_PROLIFERATOR_ACTIVATED_RECEPTOR_SIGNALING_PATHWAY	0.82079	0.99998	0.82228	0.976436	0.61606	0.988556
GOBP_REGULATION_OF_PH	0.82703	0.99998	0.44685	0.905686	0.91881	0.99996
GOBP_REGULATION_OF_PHOSPHATE_TRANSPORT	0.93703	0.99998	0.089219	0.744821	0.67927	0.993566
GOBP_REGULATION_OF_PHOSPHATIDYLCHOLINE_METABOLIC_PROCESS	0.7448	0.99998	0.18433	0.821459	0.27877	0.935997
GOBP_REGULATION_OF_PHOSPHATIDYLINOSITOL_3_KINASE_SIGNALING	0.98435	0.99998	0.70487	0.954422	0.98129	0.99996
GOBP_REGULATION_OF_PHOSPHOLIPID_TRANSPORT	0.77505	0.99998	0.66362	0.946906	0.87169	0.99996
GOBP_REGULATION_OF_PHOSPHORUS_METABOLIC_PROCESS	0.75271	0.99998	0.23153	0.844596	0.43355	0.968412
GOBP_REGULATION_OF_PHOSPHORYLATION	0.84302	0.99998	0.15472	0.804298	0.59115	0.986804
GOBP_REGULATION_OF_PIGMENT_CELL_DIFFERENTIATION	0.81013	0.99998	0.99033	0.999548	0.6865	0.993566
GOBP_REGULATION_OF_PINOCYTOSIS	0.97288	0.99998	0.92357	0.991117	0.58085	0.986149
GOBP_REGULATION_OF_PLASMA_LIPOPROTEIN_PARTICLE_LEVELS	0.78288	0.99998	0.077551	0.72371	0.19823	0.905448
GOBP_REGULATION_OF_PLASMINOGEN_ACTIVATION	0.98975	0.99998	0.70186	0.953857	0.98664	0.99996
GOBP_REGULATION_OF_PLATELET_ACTIVATION	0.70996	0.99998	0.27019	0.862993	0.67259	0.992696
GOBP_REGULATION_OF_PLATELET_DERIVED_GROWTH_FACTOR_RECEPTOR_ALPHA_SIGNALING_PATHWAY	0.98898	0.99998	0.66582	0.947299	0.97982	0.99996
GOBP_REGULATION_OF_PLATELET_DERIVED_GROWTH_FACTOR_RECEPTOR_SIGNALING_PATHWAY	0.84236	0.99998	0.6384	0.942929	0.63975	0.990911
GOBP_REGULATION_OF_POLYAMINE_TRANSMEMBRANE_TRANSPORT	0.78346	0.99998	0.15861	0.806623	0.5083	0.976229
GOBP_REGULATION_OF_POSITIVE_CHEMOTAXIS	0.9292	0.99998	0.436	0.904884	0.8189	0.998497
GOBP_REGULATION_OF_POSTSYNAPSE_ORGANIZATION	0.89601	0.99998	0.84259	0.978514	0.76233	0.99611
GOBP_REGULATION_OF_POSTSYNAPTIC_CYTOSOLIC_CALCIUM_ION_CONCENTRATION	0.86193	0.99998	0.14389	0.798738	0.44527	0.96959
GOBP_REGULATION_OF_POSTSYNAPTIC_DENSITY_ASSEMBLY	0.90549	0.99998	0.94536	0.99368	0.60099	0.988556
GOBP_REGULATION_OF_POSTSYNAPTIC_DENSITY_ORGANIZATION	0.94478	0.99998	0.95564	0.995748	0.73865	0.994046
GOBP_REGULATION_OF_POSTSYNAPTIC_MEMBRANE_NEUROTRANSMITTER_RECEPTOR_LEVELS	0.99895	0.99998	0.90457	0.987533	0.98629	0.99996
GOBP_REGULATION_OF_POSTSYNAPTIC_MEMBRANE_POTENTIAL	0.94632	0.99998	0.90683	0.988023	0.82863	0.998984
GOBP_REGULATION_OF_POSTSYNAPTIC_NEUROTRANSMITTER_RECEPTOR_INTERNALIZATION	0.92989	0.99998	0.98379	0.998871	0.98771	0.99996
GOBP_REGULATION_OF_POSTSYNAPTIC_SPECIALIZATION_ASSEMBLY	0.81904	0.99998	0.84007	0.978389	0.39662	0.964917
GOBP_REGULATION_OF_POTASSIUM_ION_EXPORT_ACROSS_PLASMA_MEMBRANE	0.83951	0.99998	0.8609	0.981283	0.93403	0.99996
GOBP_REGULATION_OF_POTASSIUM_ION_TRANSPORT	0.77777	0.99998	0.053289	0.694882	0.85432	0.999612
GOBP_REGULATION_OF_PRESYNAPSE_ORGANIZATION	0.98416	0.99998	0.64972	0.943771	0.89457	0.99996
GOBP_REGULATION_OF_PRESYNAPTIC_CYTOSOLIC_CALCIUM_ION_CONCENTRATION	0.92848	0.99998	0.82988	0.9778	0.70923	0.993755
GOBP_REGULATION_OF_PRODUCTION_OF_MOLECULAR_MEDIATOR_OF_IMMUNE_RESPONSE	0.96069	0.99998	0.60671	0.940566	0.90595	0.99996
GOBP_REGULATION_OF_PROSTAGLANDIN_SECRETION	0.86695	0.99998	0.84527	0.978772	0.32254	0.947585
GOBP_REGULATION_OF_PROTEIN_ADP_RIBOSYLATION	0.9142	0.99998	0.43669	0.904884	0.82959	0.998984
GOBP_REGULATION_OF_PROTEIN_AUTOPHOSPHORYLATION	0.75607	0.99998	0.36965	0.883573	0.7419	0.994695
GOBP_REGULATION_OF_PROTEIN_DEACETYLATION	0.84814	0.99998	0.82434	0.977294	0.55808	0.98319
GOBP_REGULATION_OF_PROTEIN_DEUBIQUITINATION	0.99117	0.99998	0.94548	0.993692	0.96533	0.99996
GOBP_REGULATION_OF_PROTEIN_EXPORT_FROM_NUCLEUS	0.74036	0.99998	0.36125	0.883326	0.56931	0.98566
GOBP_REGULATION_OF_PROTEIN_K63_LINKED_UBIQUITINATION	0.86296	0.99998	0.21231	0.838285	0.39946	0.964917
GOBP_REGULATION_OF_PROTEIN_KINASE_A_SIGNALING	0.9533	0.99998	0.2352	0.846601	0.98326	0.99996
GOBP_REGULATION_OF_PROTEIN_KINASE_C_ACTIVITY	0.87871	0.99998	0.52763	0.927462	0.96605	0.99996
GOBP_REGULATION_OF_PROTEIN_KINASE_C_SIGNALING	0.9933	0.99998	0.23709	0.848066	0.86607	0.99996
GOBP_REGULATION_OF_PROTEIN_LOCALIZATION_TO_CHROMOSOME_TELOMERIC_REGION	0.75429	0.99998	0.34145	0.878694	0.40061	0.964917
GOBP_REGULATION_OF_PROTEIN_LOCALIZATION_TO_ENDOSOME	0.78575	0.99998	0.56255	0.930656	0.75692	0.99605
GOBP_REGULATION_OF_PROTEIN_LOCALIZATION_TO_SYNAPSE	0.8783	0.99998	0.38264	0.889022	0.89841	0.99996
GOBP_REGULATION_OF_PROTEIN_MATURATION	0.96254	0.99998	0.65868	0.945914	0.98361	0.99996
GOBP_REGULATION_OF_PROTEIN_POLYMERIZATION	0.71507	0.99998	0.63167	0.942138	0.48265	0.975291
GOBP_REGULATION_OF_PROTEIN_SECRETION	0.8566	0.99998	0.70311	0.953909	0.37964	0.963826
GOBP_REGULATION_OF_PROTEIN_SUMOYLATION	0.93297	0.99998	0.63684	0.942277	0.91392	0.99996
GOBP_REGULATION_OF_PROTEIN_TYROSINE_KINASE_ACTIVITY	0.92144	0.99998	0.9777	0.998088	0.47932	0.975291
GOBP_REGULATION_OF_PROTON_TRANSPORT	0.99997	0.99998	0.99052	0.999548	0.74261	0.995091
GOBP_REGULATION_OF_REACTIVE_OXYGEN_SPECIES_BIOSYNTHETIC_PROCESS	0.78679	0.99998	0.46845	0.91028	0.73734	0.994046
GOBP_REGULATION_OF_REACTIVE_OXYGEN_SPECIES_METABOLIC_PROCESS	0.77228	0.99998	0.36755	0.883326	0.8122	0.997401
GOBP_REGULATION_OF_RECEPTOR_INTERNALIZATION	0.97872	0.99998	0.9978	0.999965	0.98846	0.99996
GOBP_REGULATION_OF_RECEPTOR_MEDIATED_ENDOCYTOSIS	0.95085	0.99998	0.99089	0.999548	0.92421	0.99996
GOBP_REGULATION_OF_RELEASE_OF_SEQUESTERED_CALCIUM_ION_INTO_CYTOSOL	0.92235	0.99998	0.25513	0.859056	0.83676	0.999026
GOBP_REGULATION_OF_REMOVAL_OF_SUPEROXIDE_RADICALS	0.72615	0.99998	0.52148	0.924197	0.75483	0.995954
GOBP_REGULATION_OF_RENAL_SYSTEM_PROCESS	0.92655	0.99998	0.97501	0.9978	0.70387	0.993755
GOBP_REGULATION_OF_RESPIRATORY_BURST	0.84302	0.99998	0.61317	0.940963	0.39547	0.964917
GOBP_REGULATION_OF_RESPIRATORY_GASEOUS_EXCHANGE	0.812	0.99998	0.44593	0.905686	0.52904	0.976229
GOBP_REGULATION_OF_RESPONSE_TO_BIOTIC_STIMULUS	0.8437	0.99998	0.079564	0.727309	0.9186	0.99996
GOBP_REGULATION_OF_RESPONSE_TO_ENDOPLASMIC_RETICULUM_STRESS	0.86692	0.99998	0.17832	0.816612	0.93285	0.99996
GOBP_REGULATION_OF_RESPONSE_TO_EXTERNAL_STIMULUS	0.75131	0.99998	0.13825	0.79079	0.73113	0.993755
GOBP_REGULATION_OF_RESPONSE_TO_OSMOTIC_STRESS	0.73026	0.99998	0.73139	0.958698	0.83542	0.999026
GOBP_REGULATION_OF_RESPONSE_TO_REACTIVE_OXYGEN_SPECIES	0.9124	0.99998	0.10897	0.765145	0.94315	0.99996
GOBP_REGULATION_OF_RESPONSE_TO_STRESS	0.76107	0.99998	0.017643	0.547976	0.73857	0.994046
GOBP_REGULATION_OF_RESPONSE_TO_TUMOR_CELL	0.76277	0.99998	0.45165	0.907355	0.72855	0.993755
GOBP_REGULATION_OF_RESPONSE_TO_TYPE_II_INTERFERON	0.86305	0.99998	0.053909	0.697797	0.87732	0.99996
GOBP_REGULATION_OF_RESPONSE_TO_WOUNDING	0.87131	0.99998	0.8422	0.978389	0.35248	0.958721
GOBP_REGULATION_OF_RESTING_MEMBRANE_POTENTIAL	0.7234	0.99998	0.58877	0.935689	0.69324	0.993755
GOBP_REGULATION_OF_RETINOIC_ACID_RECEPTOR_SIGNALING_PATHWAY	0.88593	0.99998	0.89348	0.985445	0.55706	0.983128
GOBP_REGULATION_OF_RETROGRADE_TRANSPORT_ENDOSOME_TO_GOLGI	0.71112	0.99998	0.20524	0.837505	0.53374	0.977897
GOBP_REGULATION_OF_RHO_DEPENDENT_PROTEIN_SERINE_THREONINE_KINASE_ACTIVITY	0.94891	0.99998	0.55784	0.930591	0.86525	0.99996
GOBP_REGULATION_OF_RNA_POLYMERASE_II_REGULATORY_REGION_SEQUENCE_SPECIFIC_DNA_BINDING	0.93928	0.99998	0.86776	0.981794	0.69136	0.993755
GOBP_REGULATION_OF_RNA_SPLICING	0.88989	0.99998	0.29732	0.866894	0.96955	0.99996
GOBP_REGULATION_OF_RRNA_PROCESSING	0.78499	0.99998	0.16647	0.811228	0.70337	0.993755
GOBP_REGULATION_OF_SECONDARY_HEART_FIELD_CARDIOBLAST_PROLIFERATION	0.81074	0.99998	0.51747	0.923304	0.68022	0.993566
GOBP_REGULATION_OF_SECRETION	0.94019	0.99998	0.87028	0.982467	0.158	0.897644
GOBP_REGULATION_OF_SENSORY_PERCEPTION	0.81986	0.99998	0.41157	0.899497	0.51987	0.976229
GOBP_REGULATION_OF_SEQUESTERING_OF_ZINC_ION	0.95198	0.99998	0.35517	0.883326	0.83925	0.999026
GOBP_REGULATION_OF_SKELETAL_MUSCLE_TISSUE_GROWTH	0.73235	0.99998	0.067531	0.713636	0.060588	0.817343
GOBP_REGULATION_OF_SMALL_MOLECULE_METABOLIC_PROCESS	0.92212	0.99998	0.12892	0.782208	0.70101	0.993755
GOBP_REGULATION_OF_SMOOTHENED_SIGNALING_PATHWAY_INVOLVED_IN_DORSAL_VENTRAL_NEURAL_TUBE_PATTERNING	0.93316	0.99998	0.37452	0.884973	0.80809	0.997178
GOBP_REGULATION_OF_SODIUM_DEPENDENT_PHOSPHATE_TRANSPORT	0.88663	0.99998	0.034248	0.642225	0.52146	0.976229
GOBP_REGULATION_OF_SPINDLE_ASSEMBLY	0.74418	0.99998	0.56374	0.931387	0.96098	0.99996
GOBP_REGULATION_OF_SPONTANEOUS_SYNAPTIC_TRANSMISSION	0.92287	0.99998	0.70047	0.953857	0.50688	0.976229
GOBP_REGULATION_OF_STEROID_BIOSYNTHETIC_PROCESS	0.72898	0.99998	0.88145	0.983383	0.34319	0.957026
GOBP_REGULATION_OF_STEROID_HORMONE_SECRETION	0.81606	0.99998	0.03198	0.633048	0.39511	0.964917
GOBP_REGULATION_OF_STEROL_TRANSPORT	0.8509	0.99998	0.67483	0.949273	0.41846	0.967117
GOBP_REGULATION_OF_STORE_OPERATED_CALCIUM_CHANNEL_ACTIVITY	0.80898	0.99998	0.7863	0.970278	0.48436	0.975291
GOBP_REGULATION_OF_SUBSTRATE_ADHESION_DEPENDENT_CELL_SPREADING	0.70789	0.99998	0.83635	0.977853	0.26079	0.926498
GOBP_REGULATION_OF_SULFUR_METABOLIC_PROCESS	0.80658	0.99998	0.30967	0.868558	0.94006	0.99996
GOBP_REGULATION_OF_SYNAPSE_ASSEMBLY	0.84493	0.99998	0.77206	0.966796	0.86014	0.99996
GOBP_REGULATION_OF_SYNAPSE_STRUCTURE_OR_ACTIVITY	0.98295	0.99998	0.79727	0.972914	0.95523	0.99996
GOBP_REGULATION_OF_SYNAPTIC_PLASTICITY	0.97018	0.99998	0.96356	0.996942	0.59267	0.987089
GOBP_REGULATION_OF_SYNAPTIC_TRANSMISSION_GABAERGIC	0.86176	0.99998	0.80272	0.973677	0.73754	0.994046
GOBP_REGULATION_OF_SYNAPTIC_VESICLE_CYCLE	0.85811	0.99998	0.32368	0.870669	0.97862	0.99996
GOBP_REGULATION_OF_SYNAPTIC_VESICLE_ENDOCYTOSIS	0.8613	0.99998	0.41701	0.900996	0.97068	0.99996
GOBP_REGULATION_OF_SYNAPTIC_VESICLE_RECYCLING	0.94481	0.99998	0.54134	0.929071	0.82246	0.998984
GOBP_REGULATION_OF_SYSTEMIC_ARTERIAL_BLOOD_PRESSURE	0.91689	0.99998	0.93227	0.991445	0.63407	0.990911
GOBP_REGULATION_OF_SYSTEMIC_ARTERIAL_BLOOD_PRESSURE_BY_CIRCULATORY_RENIN_ANGIOTENSIN	0.97145	0.99998	0.94418	0.99363	0.92317	0.99996
GOBP_REGULATION_OF_SYSTEMIC_ARTERIAL_BLOOD_PRESSURE_BY_HORMONE	0.79543	0.99998	0.88843	0.984796	0.87373	0.99996
GOBP_REGULATION_OF_SYSTEMIC_ARTERIAL_BLOOD_PRESSURE_BY_RENIN_ANGIOTENSIN	0.98439	0.99998	0.82571	0.977467	0.9779	0.99996
GOBP_REGULATION_OF_SYSTEMIC_ARTERIAL_BLOOD_PRESSURE_MEDIATED_BY_A_CHEMICAL_SIGNAL	0.77247	0.99998	0.76657	0.965681	0.7358	0.993755
GOBP_REGULATION_OF_SYSTEM_PROCESS	0.99086	0.99998	0.89889	0.986726	0.74731	0.995408
GOBP_REGULATION_OF_TAU_PROTEIN_KINASE_ACTIVITY	0.96944	0.99998	0.2491	0.852657	0.99089	0.99996
GOBP_REGULATION_OF_THE_FORCE_OF_HEART_CONTRACTION	0.73564	0.99998	0.12549	0.781471	0.60055	0.988535
GOBP_REGULATION_OF_THE_FORCE_OF_HEART_CONTRACTION_BY_CHEMICAL_SIGNAL	0.76195	0.99998	0.01057	0.491072	0.65111	0.991608
GOBP_REGULATION_OF_TISSUE_REMODELING	0.76609	0.99998	0.7809	0.969127	0.32331	0.947585
GOBP_REGULATION_OF_TOLL_LIKE_RECEPTOR_SIGNALING_PATHWAY	0.76589	0.99998	0.89318	0.985314	0.9497	0.99996
GOBP_REGULATION_OF_TRANSCRIPTION_BY_RNA_POLYMERASE_III	0.98842	0.99998	0.54943	0.929316	0.75557	0.99605
GOBP_REGULATION_OF_TRANSCRIPTION_REGULATORY_REGION_DNA_BINDING	0.96059	0.99998	0.79308	0.972564	0.63435	0.990911
GOBP_REGULATION_OF_TRANSFORMING_GROWTH_FACTOR_BETA_ACTIVATION	0.8545	0.99998	0.12825	0.782208	0.64032	0.990911
GOBP_REGULATION_OF_TRANSLATIONAL_INITIATION	0.85225	0.99998	0.43857	0.905456	0.64616	0.990911
GOBP_REGULATION_OF_TRANSLATION_AT_SYNAPSE	0.7833	0.99998	0.81522	0.974655	0.74056	0.994333
GOBP_REGULATION_OF_TRANSMEMBRANE_TRANSPORT	0.99894	0.99998	0.81748	0.975156	0.91233	0.99996
GOBP_REGULATION_OF_TRANSMISSION_OF_NERVE_IMPULSE	0.99313	0.99998	0.5868	0.935658	0.93539	0.99996
GOBP_REGULATION_OF_TRANSPORT	0.99091	0.99998	0.86179	0.98152	0.33304	0.953143
GOBP_REGULATION_OF_TRANSPORTER_ACTIVITY	0.97452	0.99998	0.98591	0.999286	0.77212	0.996271
GOBP_REGULATION_OF_TRANS_SYNAPTIC_SIGNALING	0.80799	0.99998	0.86798	0.981794	0.55564	0.983128
GOBP_REGULATION_OF_TRIGLYCERIDE_BIOSYNTHETIC_PROCESS	0.95669	0.99998	0.01763	0.547976	0.83456	0.999026
GOBP_REGULATION_OF_TRIGLYCERIDE_METABOLIC_PROCESS	0.86088	0.99998	0.16668	0.811228	0.4712	0.974645
GOBP_REGULATION_OF_TUBE_SIZE	0.97237	0.99998	0.97526	0.9978	0.49666	0.976229
GOBP_REGULATION_OF_TYPE_2_IMMUNE_RESPONSE	0.83571	0.99998	0.3694	0.883573	0.87749	0.99996
GOBP_REGULATION_OF_TYPE_B_PANCREATIC_CELL_PROLIFERATION	0.70357	0.99998	0.42554	0.90223	0.93972	0.99996
GOBP_REGULATION_OF_T_CELL_COSTIMULATION	0.88514	0.99998	0.54062	0.92877	0.4893	0.975484
GOBP_REGULATION_OF_T_CELL_MEDIATED_CYTOTOXICITY	0.78659	0.99998	0.89694	0.986008	0.57123	0.986149
GOBP_REGULATION_OF_T_CELL_MEDIATED_IMMUNITY	0.88042	0.99998	0.73569	0.960548	0.76867	0.996271
GOBP_REGULATION_OF_T_HELPER_17_CELL_DIFFERENTIATION	0.88321	0.99998	0.57143	0.933652	0.9178	0.99996
GOBP_REGULATION_OF_T_HELPER_17_CELL_LINEAGE_COMMITMENT	0.80072	0.99998	0.74448	0.961276	0.92106	0.99996
GOBP_REGULATION_OF_T_HELPER_1_CELL_DIFFERENTIATION	0.94878	0.99998	0.66397	0.946906	0.91252	0.99996
GOBP_REGULATION_OF_T_HELPER_1_TYPE_IMMUNE_RESPONSE	0.76092	0.99998	0.72012	0.956313	0.75071	0.995905
GOBP_REGULATION_OF_T_HELPER_2_CELL_DIFFERENTIATION	0.83157	0.99998	0.24986	0.852657	0.58229	0.986149
GOBP_REGULATION_OF_T_HELPER_CELL_DIFFERENTIATION	0.94424	0.99998	0.44971	0.906813	0.90814	0.99996
GOBP_REGULATION_OF_VASCULAR_ASSOCIATED_SMOOTH_MUSCLE_CONTRACTION	0.76535	0.99998	0.57111	0.933652	0.49503	0.975915
GOBP_REGULATION_OF_VASCULATURE_DEVELOPMENT	0.71407	0.99998	0.012559	0.508343	0.66385	0.991608
GOBP_REGULATION_OF_VASCULOGENESIS	0.96386	0.99998	0.72527	0.957067	0.98323	0.99996
GOBP_REGULATION_OF_VASOCONSTRICTION	0.94322	0.99998	0.98989	0.999548	0.71913	0.993755
GOBP_REGULATION_OF_VENTRICULAR_CARDIAC_MUSCLE_CELL_MEMBRANE_DEPOLARIZATION	0.93099	0.99998	0.66326	0.946906	0.85828	0.99996
GOBP_REGULATION_OF_VESICLE_MEDIATED_TRANSPORT	0.78947	0.99998	0.99279	0.999548	0.73488	0.993755
GOBP_REGULATION_OF_VITAMIN_D_BIOSYNTHETIC_PROCESS	0.88262	0.99998	0.42338	0.901614	0.96632	0.99996
GOBP_REGULATION_OF_VOLTAGE_GATED_CALCIUM_CHANNEL_ACTIVITY	0.96838	0.99998	0.97661	0.997848	0.69394	0.993755
GOBP_REGULATION_OF_VOLTAGE_GATED_SODIUM_CHANNEL_ACTIVITY	0.781	0.99998	0.56215	0.930656	0.74512	0.995408
GOBP_REGULATION_OF_WOUND_HEALING	0.94585	0.99998	0.76387	0.964996	0.75589	0.99605
GOBP_REGULATION_PROTEIN_CATABOLIC_PROCESS_AT_SYNAPSE	0.99995	0.99998	0.37501	0.885303	0.54256	0.980471
GOBP_RELEASE_OF_SEQUESTERED_CALCIUM_ION_INTO_CYTOSOL_BY_ENDOPLASMIC_RETICULUM	0.98602	0.99998	0.58816	0.935689	0.89266	0.99996
GOBP_RENAL_CONTROL_OF_PERIPHERAL_VASCULAR_RESISTANCE_INVOLVED_IN_REGULATION_OF_SYSTEMIC_ARTERIAL_BLOOD_PRESSURE	0.91928	0.99998	0.33368	0.877256	0.91744	0.99996
GOBP_RENAL_PROTEIN_ABSORPTION	0.85762	0.99998	0.85616	0.981041	0.87839	0.99996
GOBP_RENAL_SODIUM_EXCRETION	0.85528	0.99998	0.95917	0.996136	0.51709	0.976229
GOBP_RENAL_SYSTEM_PROCESS_INVOLVED_IN_REGULATION_OF_SYSTEMIC_ARTERIAL_BLOOD_PRESSURE	0.73449	0.99998	0.9311	0.991445	0.49886	0.976229
GOBP_RENAL_TUBULAR_SECRETION	0.91519	0.99998	0.97462	0.9978	0.61955	0.988687
GOBP_RENAL_VESICLE_DEVELOPMENT	0.80456	0.99998	0.96056	0.996172	0.74735	0.995408
GOBP_RENAL_VESICLE_FORMATION	0.88381	0.99998	0.78404	0.969818	0.82488	0.998984
GOBP_RENAL_WATER_ABSORPTION	0.76929	0.99998	0.52438	0.926003	0.11314	0.8591
GOBP_RENIN_SECRETION_INTO_BLOOD_STREAM	0.87447	0.99998	0.66465	0.946906	0.91258	0.99996
GOBP_REPRODUCTIVE_BEHAVIOR	0.83679	0.99998	0.53292	0.928049	0.42614	0.967621
GOBP_RESOLUTION_OF_MEIOTIC_RECOMBINATION_INTERMEDIATES	0.81908	0.99998	0.085775	0.739752	0.11743	0.863925
GOBP_RESPIRATORY_BURST	0.76831	0.99998	0.2849	0.866894	0.31574	0.947202
GOBP_RESPIRATORY_BURST_INVOLVED_IN_INFLAMMATORY_RESPONSE	0.80117	0.99998	0.86595	0.981553	0.25918	0.926498
GOBP_RESPIRATORY_CHAIN_COMPLEX_III_ASSEMBLY	0.8658	0.99998	0.64595	0.943659	0.4489	0.969672
GOBP_RESPONSE_TO_ABIOTIC_STIMULUS	0.98469	0.99998	0.22771	0.843632	0.80611	0.997111
GOBP_RESPONSE_TO_ACTINOMYCIN_D	0.9328	0.99998	0.5903	0.936409	0.99126	0.99996
GOBP_RESPONSE_TO_ALCOHOL	0.89438	0.99998	0.043358	0.656553	0.36486	0.961184
GOBP_RESPONSE_TO_ALUMINUM_ION	0.87453	0.99998	0.35945	0.883326	0.9285	0.99996
GOBP_RESPONSE_TO_ANGIOTENSIN	0.838	0.99998	0.25379	0.856239	0.98659	0.99996
GOBP_RESPONSE_TO_ANTIBIOTIC	0.87014	0.99998	0.63292	0.942138	0.99185	0.99996
GOBP_RESPONSE_TO_ATP	0.97154	0.99998	0.63882	0.942929	0.2305	0.922382
GOBP_RESPONSE_TO_AUDITORY_STIMULUS	0.73274	0.99998	0.85939	0.981283	0.22351	0.919438
GOBP_RESPONSE_TO_BACTERIUM	0.82742	0.99998	0.50765	0.919639	0.82202	0.998984
GOBP_RESPONSE_TO_BMP	0.89194	0.99998	0.44687	0.905686	0.84653	0.999612
GOBP_RESPONSE_TO_CAMP	0.95006	0.99998	0.32555	0.871371	0.73002	0.993755
GOBP_RESPONSE_TO_CATECHOLAMINE	0.99415	0.99998	0.46316	0.908598	0.97207	0.99996
GOBP_RESPONSE_TO_CISPLATIN	0.74367	0.99998	0.31952	0.869398	0.44187	0.969501
GOBP_RESPONSE_TO_CORTICOSTEROID	0.8422	0.99998	0.80339	0.973677	0.83233	0.998984
GOBP_RESPONSE_TO_CORTICOSTERONE	0.99995	0.99998	0.48246	0.913351	0.99445	0.99996
GOBP_RESPONSE_TO_DEXAMETHASONE	0.77248	0.99998	0.85509	0.980848	0.95301	0.99996
GOBP_RESPONSE_TO_DOPAMINE	0.85828	0.99998	0.38243	0.889022	0.91613	0.99996
GOBP_RESPONSE_TO_ELECTRICAL_STIMULUS	0.71565	0.99998	0.99321	0.999548	0.55983	0.983965
GOBP_RESPONSE_TO_ENDOGENOUS_STIMULUS	0.85154	0.99998	0.16958	0.811228	0.9332	0.99996
GOBP_RESPONSE_TO_ENDOPLASMIC_RETICULUM_STRESS	0.85175	0.99998	0.63103	0.942138	0.87736	0.99996
GOBP_RESPONSE_TO_EPINEPHRINE	0.99995	0.99998	0.8595	0.981283	0.79037	0.996501
GOBP_RESPONSE_TO_ESTRADIOL	0.87246	0.99998	0.12932	0.782208	0.9147	0.99996
GOBP_RESPONSE_TO_ESTROGEN	0.77223	0.99998	0.23297	0.845236	0.45049	0.96994
GOBP_RESPONSE_TO_ETHANOL	0.93725	0.99998	0.016946	0.540834	0.67359	0.993101
GOBP_RESPONSE_TO_FLUID_SHEAR_STRESS	0.75733	0.99998	0.72059	0.956313	0.63132	0.990911
GOBP_RESPONSE_TO_FRUCTOSE	0.74621	0.99998	0.70027	0.953857	0.92163	0.99996
GOBP_RESPONSE_TO_FUNGUS	0.98192	0.99998	0.99422	0.999564	0.99808	0.99996
GOBP_RESPONSE_TO_GAMMA_RADIATION	0.98609	0.99998	0.18219	0.82	0.58782	0.986438
GOBP_RESPONSE_TO_GLYCOPROTEIN	0.85027	0.99998	0.16168	0.808575	0.32295	0.947585
GOBP_RESPONSE_TO_GRAVITY	0.84906	0.99998	0.32482	0.87114	0.90258	0.99996
GOBP_RESPONSE_TO_HEAT	0.70867	0.99998	0.31994	0.869398	0.48713	0.975484
GOBP_RESPONSE_TO_HEPARIN	0.8326	0.99998	0.9193	0.98972	0.85583	0.999684
GOBP_RESPONSE_TO_HERBICIDE	0.7143	0.99998	0.75305	0.962691	0.85336	0.999612
GOBP_RESPONSE_TO_HORMONE	0.83157	0.99998	0.11351	0.772378	0.97579	0.99996
GOBP_RESPONSE_TO_HYDROGEN_PEROXIDE	0.93214	0.99998	0.48103	0.913351	0.95783	0.99996
GOBP_RESPONSE_TO_HYDROXYUREA	0.80925	0.99998	0.36842	0.883326	0.56164	0.983966
GOBP_RESPONSE_TO_HYPEROXIA	0.86945	0.99998	0.92341	0.991117	0.17302	0.897644
GOBP_RESPONSE_TO_INCREASED_OXYGEN_LEVELS	0.82304	0.99998	0.6797	0.950336	0.23523	0.922382
GOBP_RESPONSE_TO_INORGANIC_SUBSTANCE	0.97616	0.99998	0.82765	0.9778	0.71828	0.993755
GOBP_RESPONSE_TO_INTERLEUKIN_1	0.91607	0.99998	0.90218	0.987533	0.93715	0.99996
GOBP_RESPONSE_TO_INTERLEUKIN_12	0.76226	0.99998	0.73228	0.959224	0.82753	0.998984
GOBP_RESPONSE_TO_IRON_II_ION	0.90279	0.99998	0.63299	0.942138	0.95584	0.99996
GOBP_RESPONSE_TO_IRON_ION	0.78236	0.99998	0.98046	0.99843	0.27	0.930253
GOBP_RESPONSE_TO_KETONE	0.97195	0.99998	0.39801	0.894332	0.88038	0.99996
GOBP_RESPONSE_TO_LAMINAR_FLUID_SHEAR_STRESS	0.78007	0.99998	0.33368	0.877256	0.75917	0.99611
GOBP_RESPONSE_TO_LEAD_ION	0.83436	0.99998	0.16249	0.808623	0.97249	0.99996
GOBP_RESPONSE_TO_LIPID	0.82369	0.99998	0.099028	0.753731	0.92945	0.99996
GOBP_RESPONSE_TO_LIPOTEICHOIC_ACID	0.77246	0.99998	0.53508	0.928049	0.96884	0.99996
GOBP_RESPONSE_TO_L_ASCORBIC_ACID	0.8192	0.99998	0.61247	0.940963	0.14231	0.887415
GOBP_RESPONSE_TO_MANGANESE_ION	0.84391	0.99998	0.24405	0.851174	0.74432	0.995408
GOBP_RESPONSE_TO_MECHANICAL_STIMULUS	0.87722	0.99998	0.060853	0.712449	0.72873	0.993755
GOBP_RESPONSE_TO_MERCURY_ION	0.78774	0.99998	0.7366	0.960934	0.44838	0.96959
GOBP_RESPONSE_TO_METAL_ION	0.89625	0.99998	0.87315	0.982467	0.52915	0.976229
GOBP_RESPONSE_TO_METHYLMERCURY	0.74443	0.99998	0.61348	0.940963	0.71204	0.993755
GOBP_RESPONSE_TO_MINERALOCORTICOID	0.95723	0.99998	0.63105	0.942138	0.86104	0.99996
GOBP_RESPONSE_TO_MISFOLDED_PROTEIN	0.72953	0.99998	0.41108	0.899497	0.40477	0.965541
GOBP_RESPONSE_TO_MOLECULE_OF_BACTERIAL_ORIGIN	0.96347	0.99998	0.4159	0.900996	0.98218	0.99996
GOBP_RESPONSE_TO_MOLECULE_OF_FUNGAL_ORIGIN	0.9705	0.99998	0.32855	0.873851	0.97428	0.99996
GOBP_RESPONSE_TO_MONOSACCHARIDE	0.80201	0.99998	0.39545	0.893037	0.44022	0.969501
GOBP_RESPONSE_TO_MORPHINE	0.83351	0.99998	0.51636	0.922579	0.63854	0.990911
GOBP_RESPONSE_TO_MUSCLE_ACTIVITY	0.75956	0.99998	0.3709	0.883674	0.94539	0.99996
GOBP_RESPONSE_TO_MUSCLE_STRETCH	0.79697	0.99998	0.66538	0.947185	0.94237	0.99996
GOBP_RESPONSE_TO_NEMATODE	0.87902	0.99998	0.43576	0.904884	0.89996	0.99996
GOBP_RESPONSE_TO_NERVE_GROWTH_FACTOR	0.97589	0.99998	0.96075	0.996172	0.86827	0.99996
GOBP_RESPONSE_TO_NICOTINE	0.7421	0.99998	0.37166	0.884099	0.64076	0.990911
GOBP_RESPONSE_TO_NITROGEN_COMPOUND	0.91533	0.99998	0.21751	0.841534	0.86328	0.99996
GOBP_RESPONSE_TO_ORGANOPHOSPHORUS	0.90884	0.99998	0.25096	0.853806	0.5055	0.976229
GOBP_RESPONSE_TO_OXYGEN_CONTAINING_COMPOUND	0.88291	0.99998	0.047894	0.671154	0.77873	0.996385
GOBP_RESPONSE_TO_OXYGEN_GLUCOSE_DEPRIVATION	0.95921	0.99998	0.30127	0.866955	0.53193	0.977897
GOBP_RESPONSE_TO_OXYGEN_LEVELS	0.76929	0.99998	0.58491	0.935658	0.51099	0.976229
GOBP_RESPONSE_TO_PEPTIDE	0.71321	0.99998	0.57483	0.933689	0.97908	0.99996
GOBP_RESPONSE_TO_PEPTIDE_HORMONE	0.80154	0.99998	0.51495	0.922579	0.96181	0.99996
GOBP_RESPONSE_TO_PROGESTERONE	0.97838	0.99998	0.029228	0.618341	0.57368	0.986149
GOBP_RESPONSE_TO_PROTOZOAN	0.77061	0.99998	0.90659	0.988023	0.38726	0.964255
GOBP_RESPONSE_TO_PURINE_CONTAINING_COMPOUND	0.82097	0.99998	0.4612	0.908598	0.34996	0.958657
GOBP_RESPONSE_TO_RADIATION	0.83862	0.99998	0.18836	0.823996	0.82203	0.998984
GOBP_RESPONSE_TO_REACTIVE_OXYGEN_SPECIES	0.83878	0.99998	0.21345	0.838901	0.95515	0.99996
GOBP_RESPONSE_TO_SELENIUM_ION	0.95496	0.99998	0.72755	0.957306	0.80849	0.997178
GOBP_RESPONSE_TO_SODIUM_ARSENITE	0.76417	0.99998	0.61415	0.940963	0.83946	0.999026
GOBP_RESPONSE_TO_STARVATION	0.94957	0.99998	0.44303	0.905667	0.61896	0.988556
GOBP_RESPONSE_TO_THYROID_HORMONE	0.83848	0.99998	0.65508	0.944534	0.85211	0.999612
GOBP_RESPONSE_TO_TOXIC_SUBSTANCE	0.76384	0.99998	0.11232	0.769795	0.83259	0.998984
GOBP_RESPONSE_TO_TUMOR_NECROSIS_FACTOR	0.95399	0.99998	0.69956	0.953857	0.98727	0.99996
GOBP_RESPONSE_TO_TYPE_II_INTERFERON	0.96587	0.99998	0.48282	0.913351	0.99083	0.99996
GOBP_RESPONSE_TO_VITAMIN_A	0.96463	0.99998	0.35124	0.881479	0.91843	0.99996
GOBP_RESPONSE_TO_VITAMIN_E	0.94871	0.99998	0.69848	0.953857	0.45547	0.971815
GOBP_RESPONSE_TO_WATER_DEPRIVATION	0.91226	0.99998	0.39803	0.894332	0.60096	0.988556
GOBP_RESPONSE_TO_XENOBIOTIC_STIMULUS	0.78949	0.99998	0.52181	0.924197	0.6328	0.990911
GOBP_RESPONSE_TO_YEAST	0.9238	0.99998	0.95188	0.995158	0.91955	0.99996
GOBP_RESPONSE_TO_ZINC_ION	0.96514	0.99998	0.20765	0.838037	0.97583	0.99996
GOBP_RETINAL_ROD_CELL_DEVELOPMENT	0.98302	0.99998	0.35918	0.883326	0.7567	0.99605
GOBP_RETINAL_ROD_CELL_DIFFERENTIATION	0.98535	0.99998	0.18994	0.825598	0.89856	0.99996
GOBP_RETINA_DEVELOPMENT_IN_CAMERA_TYPE_EYE	0.9642	0.99998	0.34762	0.880131	0.83264	0.998984
GOBP_RETINA_LAYER_FORMATION	0.96366	0.99998	0.22822	0.843632	0.75255	0.995905
GOBP_RETINA_MORPHOGENESIS_IN_CAMERA_TYPE_EYE	0.95234	0.99998	0.084845	0.739752	0.90508	0.99996
GOBP_RETINOIC_ACID_RECEPTOR_SIGNALING_PATHWAY	0.98327	0.99998	0.30175	0.866955	0.87328	0.99996
GOBP_RHODOPSIN_MEDIATED_SIGNALING_PATHWAY	0.80643	0.99998	0.4816	0.913351	0.98455	0.99996
GOBP_RIBONUCLEOPROTEIN_COMPLEX_DISASSEMBLY	0.81485	0.99998	0.72884	0.957848	0.51493	0.976229
GOBP_RIBONUCLEOSIDE_CATABOLIC_PROCESS	0.96432	0.99998	0.64185	0.942964	0.98349	0.99996
GOBP_RIBONUCLEOSIDE_METABOLIC_PROCESS	0.9567	0.99998	0.85951	0.981283	0.98291	0.99996
GOBP_RIBONUCLEOSIDE_MONOPHOSPHATE_BIOSYNTHETIC_PROCESS	0.91309	0.99998	0.95465	0.995567	0.93634	0.99996
GOBP_RIBOSOMAL_LARGE_SUBUNIT_ASSEMBLY	0.70118	0.99998	0.40013	0.894609	0.081601	0.832001
GOBP_RIBOSOMAL_SMALL_SUBUNIT_BIOGENESIS	0.86169	0.99998	0.49808	0.916725	0.6952	0.993755
GOBP_RIGHTING_REFLEX	0.98493	0.99998	0.73473	0.96033	0.91336	0.99996
GOBP_RISC_COMPLEX_ASSEMBLY	0.75627	0.99998	0.43567	0.904884	0.349	0.958657
GOBP_RNA_CATABOLIC_PROCESS	0.70153	0.99998	0.32872	0.873851	0.62618	0.989484
GOBP_RNA_MEDIATED_HETEROCHROMATIN_FORMATION	0.77258	0.99998	0.26929	0.862993	0.35203	0.958657
GOBP_RNA_SECONDARY_STRUCTURE_UNWINDING	0.89796	0.99998	0.32762	0.873418	0.43216	0.967951
GOBP_RRNA_5_END_PROCESSING	0.76603	0.99998	0.010253	0.484426	0.68507	0.993566
GOBP_RRNA_BASE_METHYLATION	0.77736	0.99998	0.8118	0.974224	0.38075	0.963826
GOBP_RRNA_PSEUDOURIDINE_SYNTHESIS	0.79331	0.99998	0.63963	0.942929	0.86203	0.99996
GOBP_RRNA_TRANSCRIPTION	0.75234	0.99998	0.51021	0.920685	0.6087	0.988556
GOBP_RUFFLE_ORGANIZATION	0.79283	0.99998	0.71764	0.955804	0.91328	0.99996
GOBP_R_LOOP_PROCESSING	0.83266	0.99998	0.071992	0.716545	0.927	0.99996
GOBP_SALIVARY_GLAND_DEVELOPMENT	0.70554	0.99998	0.41726	0.901011	0.7001	0.993755
GOBP_SARCOPLASMIC_RETICULUM_CALCIUM_ION_TRANSPORT	0.97308	0.99998	0.50312	0.917506	0.89894	0.99996
GOBP_SA_NODE_CELL_TO_ATRIAL_CARDIAC_MUSCLE_CELL_COMMUNICATION	0.78244	0.99998	0.37132	0.884056	0.24655	0.923602
GOBP_SCARNA_LOCALIZATION_TO_CAJAL_BODY	0.80209	0.99998	0.31137	0.868801	0.80223	0.996501
GOBP_SCHWANN_CELL_MIGRATION	0.90045	0.99998	0.10338	0.757378	0.54739	0.981409
GOBP_SCHWANN_CELL_PROLIFERATION	0.78032	0.99998	0.96465	0.997065	0.53889	0.979288
GOBP_SECOND_MESSENGER_MEDIATED_SIGNALING	0.94558	0.99998	0.41688	0.900996	0.42992	0.967934
GOBP_SECRETION	0.82618	0.99998	0.93825	0.992596	0.19308	0.901756
GOBP_SELECTIVE_AUTOPHAGY	0.74137	0.99998	0.96796	0.997267	0.38653	0.964255
GOBP_SEMICIRCULAR_CANAL_DEVELOPMENT	0.9411	0.99998	0.60593	0.940566	0.59412	0.98745
GOBP_SEMICIRCULAR_CANAL_MORPHOGENESIS	0.92533	0.99998	0.62768	0.942138	0.23142	0.922382
GOBP_SENSORY_ORGAN_DEVELOPMENT	0.9469	0.99998	0.37942	0.887787	0.71918	0.993755
GOBP_SENSORY_ORGAN_MORPHOGENESIS	0.9818	0.99998	0.24807	0.852657	0.84194	0.999274
GOBP_SENSORY_PERCEPTION_OF_PAIN	0.89558	0.99998	0.3582	0.883326	0.90422	0.99996
GOBP_SENSORY_SYSTEM_DEVELOPMENT	0.7899	0.99998	0.14564	0.798762	0.73759	0.994046
GOBP_SEQUESTERING_OF_ACTIN_MONOMERS	0.79352	0.99998	0.65056	0.943771	0.47996	0.975291
GOBP_SEQUESTERING_OF_BMP_IN_EXTRACELLULAR_MATRIX	0.99958	0.99998	0.2494	0.852657	0.94649	0.99996
GOBP_SEQUESTERING_OF_CALCIUM_ION	0.99213	0.99998	0.89763	0.986173	0.76698	0.996209
GOBP_SEQUESTERING_OF_EXTRACELLULAR_LIGAND_FROM_RECEPTOR	0.9972	0.99998	0.64202	0.942964	0.96964	0.99996
GOBP_SEQUESTERING_OF_IRON_ION	0.9137	0.99998	0.53273	0.928049	0.93202	0.99996
GOBP_SEQUESTERING_OF_METAL_ION	0.99446	0.99998	0.64373	0.943619	0.99411	0.99996
GOBP_SEQUESTERING_OF_ZINC_ION	0.98124	0.99998	0.49107	0.915342	0.88658	0.99996
GOBP_SERINE_PHOSPHORYLATION_OF_STAT_PROTEIN	0.80664	0.99998	0.22658	0.843632	0.67494	0.993101
GOBP_SEROTONIN_SECRETION	0.83325	0.99998	0.67891	0.950336	0.67799	0.993566
GOBP_SEROTONIN_TRANSPORT	0.84254	0.99998	0.6476	0.943761	0.51117	0.976229
GOBP_SEXUAL_REPRODUCTION	0.72907	0.99998	0.63123	0.942138	0.11843	0.863935
GOBP_SHORT_TERM_MEMORY	0.96983	0.99998	0.63148	0.942138	0.72288	0.993755
GOBP_SIALYLATION	0.84396	0.99998	0.73978	0.961025	0.77484	0.996271
GOBP_SIGNALING_RECEPTOR_LIGAND_PRECURSOR_PROCESSING	0.94846	0.99998	0.96676	0.997109	0.87919	0.99996
GOBP_SIGNAL_PEPTIDE_PROCESSING	0.98349	0.99998	0.35704	0.883326	0.71009	0.993755
GOBP_SIGNAL_RELEASE	0.98096	0.99998	0.9514	0.99481	0.58952	0.986804
GOBP_SINGLE_FERTILIZATION	0.98775	0.99998	0.82028	0.975797	0.89371	0.99996
GOBP_SINGLE_STRANDED_VIRAL_RNA_REPLICATION_VIA_DOUBLE_STRANDED_DNA_INTERMEDIATE	0.94497	0.99998	0.48224	0.913351	0.48196	0.975291
GOBP_SKELETAL_MUSCLE_ATROPHY	0.82217	0.99998	0.14842	0.803604	0.47202	0.974984
GOBP_SKELETAL_MUSCLE_FIBER_DIFFERENTIATION	0.74661	0.99998	0.17234	0.813239	0.74821	0.995408
GOBP_SLEEP	0.79949	0.99998	0.97636	0.997848	0.1044	0.854901
GOBP_SMALL_MOLECULE_METABOLIC_PROCESS	0.81917	0.99998	0.7325	0.959365	0.58517	0.986149
GOBP_SMOOTHENED_SIGNALING_PATHWAY_INVOLVED_IN_DORSAL_VENTRAL_NEURAL_TUBE_PATTERNING	0.91546	0.99998	0.19597	0.831406	0.80818	0.997178
GOBP_SMOOTH_MUSCLE_ADAPTATION	0.90998	0.99998	0.37231	0.884099	0.88752	0.99996
GOBP_SMOOTH_MUSCLE_CELL_PROLIFERATION	0.72735	0.99998	0.065359	0.713636	0.73426	0.993755
GOBP_SNRNA_MODIFICATION	0.87579	0.99998	0.87354	0.982467	0.96283	0.99996
GOBP_SNRNA_TRANSCRIPTION_BY_RNA_POLYMERASE_III	0.87709	0.99998	0.53175	0.928049	0.28072	0.936108
GOBP_SODIUM_DEPENDENT_PHOSPHATE_TRANSPORT	0.74603	0.99998	0.016573	0.539893	0.44917	0.969799
GOBP_SODIUM_ION_EXPORT_ACROSS_PLASMA_MEMBRANE	0.92683	0.99998	0.60031	0.940566	0.67268	0.992696
GOBP_SOMATIC_MOTOR_NEURON_DIFFERENTIATION	0.70413	0.99998	0.26814	0.862879	0.84357	0.999612
GOBP_SOMATOTROPIN_SECRETING_CELL_DIFFERENTIATION	0.76804	0.99998	0.19587	0.831406	0.78976	0.996501
GOBP_SPERMATID_DIFFERENTIATION	0.80676	0.99998	0.51531	0.922579	0.50674	0.976229
GOBP_SPERMATID_NUCLEUS_DIFFERENTIATION	0.81766	0.99998	0.57197	0.933689	0.41054	0.966593
GOBP_SPERMIDINE_METABOLIC_PROCESS	0.83818	0.99998	0.23249	0.845152	0.10861	0.858547
GOBP_SPERMINE_METABOLIC_PROCESS	0.93526	0.99998	0.19936	0.832075	0.44299	0.969501
GOBP_SPERM_CAPACITATION	0.91515	0.99998	0.93784	0.99242	0.27819	0.935712
GOBP_SPERM_DNA_CONDENSATION	0.9687	0.99998	0.24137	0.849146	0.56168	0.983966
GOBP_SPERM_EGG_RECOGNITION	0.82881	0.99998	0.49762	0.916544	0.73327	0.993755
GOBP_SPINAL_CORD_ASSOCIATION_NEURON_DIFFERENTIATION	0.81989	0.99998	0.75973	0.963818	0.54343	0.980655
GOBP_SPINAL_CORD_MOTOR_NEURON_CELL_FATE_SPECIFICATION	0.87986	0.99998	0.81893	0.975488	0.79484	0.996501
GOBP_SPINAL_CORD_MOTOR_NEURON_DIFFERENTIATION	0.86573	0.99998	0.56654	0.931997	0.90471	0.99996
GOBP_SPINAL_CORD_OLIGODENDROCYTE_CELL_DIFFERENTIATION	0.89087	0.99998	0.26412	0.862739	0.89658	0.99996
GOBP_SPINAL_CORD_PATTERNING	0.91525	0.99998	0.39805	0.894332	0.47871	0.975291
GOBP_SPINDLE_ELONGATION	0.97927	0.99998	0.79664	0.972914	0.32235	0.947585
GOBP_SPINDLE_MIDZONE_ASSEMBLY	0.88733	0.99998	0.90816	0.988114	0.12967	0.870508
GOBP_SPONTANEOUS_NEUROTRANSMITTER_SECRETION	0.91747	0.99998	0.82895	0.9778	0.30452	0.943308
GOBP_SPONTANEOUS_SYNAPTIC_TRANSMISSION	0.95067	0.99998	0.77823	0.968125	0.65042	0.991534
GOBP_SRP_DEPENDENT_COTRANSLATIONAL_PROTEIN_TARGETING_TO_MEMBRANE_TRANSLOCATION	0.87241	0.99998	0.65369	0.944517	0.68736	0.993566
GOBP_STEROID_CATABOLIC_PROCESS	0.94051	0.99998	0.78475	0.970112	0.90053	0.99996
GOBP_STEROID_HORMONE_BIOSYNTHETIC_PROCESS	0.98788	0.99998	0.55022	0.929316	0.45901	0.972449
GOBP_STOMACH_DEVELOPMENT	0.99658	0.99998	0.24958	0.852657	0.72069	0.993755
GOBP_STORE_OPERATED_CALCIUM_ENTRY	0.85344	0.99998	0.67498	0.949327	0.42716	0.967934
GOBP_STRIATED_MUSCLE_ADAPTATION	0.93466	0.99998	0.60002	0.940566	0.36957	0.962574
GOBP_STRIATED_MUSCLE_ATROPHY	0.86312	0.99998	0.29517	0.866894	0.56672	0.985567
GOBP_STRIATUM_DEVELOPMENT	0.81973	0.99998	0.42146	0.901614	0.58137	0.986149
GOBP_SUBPALLIUM_DEVELOPMENT	0.95745	0.99998	0.47584	0.911272	0.55317	0.983078
GOBP_SUCCINATE_METABOLIC_PROCESS	0.70038	0.99998	0.78079	0.969127	0.81479	0.997588
GOBP_SUCCINATE_TRANSMEMBRANE_TRANSPORT	0.87642	0.99998	0.37077	0.883674	0.27734	0.935712
GOBP_SUCCINYL_COA_CATABOLIC_PROCESS	0.73204	0.99998	0.23898	0.848071	0.59519	0.98745
GOBP_SUCKLING_BEHAVIOR	0.95133	0.99998	0.53511	0.928049	0.54431	0.981022
GOBP_SULFATE_TRANSPORT	0.90262	0.99998	0.5006	0.917506	0.22859	0.922382
GOBP_SULFATION	0.87986	0.99998	0.87677	0.982963	0.98897	0.99996
GOBP_SULFUR_COMPOUND_TRANSPORT	0.71594	0.99998	0.32002	0.869398	0.11131	0.8591
GOBP_SUPEROXIDE_ANION_GENERATION	0.78716	0.99998	0.0087628	0.484421	0.62155	0.988963
GOBP_SUPEROXIDE_METABOLIC_PROCESS	0.94431	0.99998	0.012553	0.508343	0.98885	0.99996
GOBP_SYNAPSE_ASSEMBLY	0.87816	0.99998	0.89995	0.986925	0.85863	0.99996
GOBP_SYNAPSE_MATURATION	0.88202	0.99998	0.79987	0.973462	0.86983	0.99996
GOBP_SYNAPSE_ORGANIZATION	0.99293	0.99998	0.8963	0.986008	0.92333	0.99996
GOBP_SYNAPTIC_MEMBRANE_ADHESION	0.89496	0.99998	0.98329	0.998871	0.84823	0.999612
GOBP_SYNAPTIC_SIGNALING	0.94873	0.99998	0.84691	0.979752	0.93987	0.99996
GOBP_SYNAPTIC_SIGNALING_VIA_NEUROPEPTIDE	0.86383	0.99998	0.88097	0.983383	0.77403	0.996271
GOBP_SYNAPTIC_TRANSMISSION_GABAERGIC	0.69978	0.99998	0.71701	0.955556	0.76325	0.99611
GOBP_SYNAPTIC_VESICLE_BUDDING	0.75445	0.99998	0.70385	0.953909	0.26318	0.928838
GOBP_SYNAPTIC_VESICLE_DOCKING	0.91916	0.99998	0.8041	0.973677	0.3592	0.960351
GOBP_SYNAPTIC_VESICLE_PRIMING	0.90546	0.99998	0.82586	0.977467	0.13624	0.87781
GOBP_SYNAPTIC_VESICLE_RECYCLING	0.93238	0.99998	0.13706	0.789361	0.78869	0.996501
GOBP_SYNAPTIC_VESICLE_TRANSPORT	0.7577	0.99998	0.60919	0.940566	0.32147	0.947585
GOBP_SYNAPTONEMAL_COMPLEX_ORGANIZATION	0.9934	0.99998	0.29908	0.866894	0.77569	0.996271
GOBP_S_SHAPED_BODY_MORPHOGENESIS	0.90953	0.99998	0.047499	0.670825	0.98222	0.99996
GOBP_TAIL_ANCHORED_MEMBRANE_PROTEIN_INSERTION_INTO_ER_MEMBRANE	0.98677	0.99998	0.39117	0.892545	0.77598	0.996291
GOBP_TELENCEPHALON_REGIONALIZATION	0.71117	0.99998	0.2834	0.866349	0.67816	0.993566
GOBP_TELOMERASE_RNA_LOCALIZATION	0.80252	0.99998	0.64684	0.943659	0.3862	0.964255
GOBP_TELOMERE_LOCALIZATION	0.88897	0.99998	0.056531	0.702062	0.34923	0.958657
GOBP_TERMINAL_BUTTON_ORGANIZATION	0.70293	0.99998	0.65945	0.945914	0.8667	0.99996
GOBP_TERMINATION_OF_RNA_POLYMERASE_II_TRANSCRIPTION	0.76186	0.99998	0.4985	0.916749	0.23093	0.922382
GOBP_TESTOSTERONE_BIOSYNTHETIC_PROCESS	0.99743	0.99998	0.29471	0.866894	0.95024	0.99996
GOBP_THALAMUS_DEVELOPMENT	0.90168	0.99998	0.8914	0.984796	0.9858	0.99996
GOBP_TIGHT_JUNCTION_ORGANIZATION	0.78594	0.99998	0.66103	0.94629	0.52323	0.976229
GOBP_TISSUE_HOMEOSTASIS	0.7322	0.99998	0.1362	0.789361	0.28288	0.937623
GOBP_TISSUE_REMODELING	0.99114	0.99998	0.30635	0.866955	0.85222	0.999612
GOBP_TOLL_LIKE_RECEPTOR_7_SIGNALING_PATHWAY	0.84175	0.99998	0.83458	0.9778	0.61215	0.988556
GOBP_TOLL_LIKE_RECEPTOR_8_SIGNALING_PATHWAY	0.76056	0.99998	0.051847	0.689133	0.80763	0.997178
GOBP_TOLL_LIKE_RECEPTOR_SIGNALING_PATHWAY	0.97231	0.99998	0.68639	0.952404	0.9043	0.99996
GOBP_TONGUE_DEVELOPMENT	0.80615	0.99998	0.6945	0.953465	0.48484	0.975291
GOBP_TOOTH_ERUPTION	0.95278	0.99998	0.51854	0.923657	0.93363	0.99996
GOBP_TOOTH_MINERALIZATION	0.9017	0.99998	0.87114	0.982467	0.47735	0.975291
GOBP_TRABECULA_FORMATION	0.99197	0.99998	0.65873	0.945914	0.83824	0.999026
GOBP_TRABECULA_MORPHOGENESIS	0.86188	0.99998	0.73799	0.961025	0.4412	0.969501
GOBP_TRANSCRIPTION_BY_RNA_POLYMERASE_I	0.79006	0.99998	0.24339	0.851174	0.93636	0.99996
GOBP_TRANSCRIPTION_BY_RNA_POLYMERASE_III	0.99693	0.99998	0.48312	0.913351	0.82111	0.998984
GOBP_TRANSCRIPTION_DEPENDENT_TETHERING_OF_RNA_POLYMERASE_II_GENE_DNA_AT_NUCLEAR_PERIPHERY	0.82329	0.99998	0.99258	0.999548	0.71055	0.993755
GOBP_TRANSCRIPTION_FACTOR_CATABOLIC_PROCESS	0.84001	0.99998	0.29157	0.866894	0.63899	0.990911
GOBP_TRANSCRIPTION_INITIATION_AT_RNA_POLYMERASE_III_PROMOTER	0.72683	0.99998	0.96441	0.997065	0.87301	0.99996
GOBP_TRANSCRIPTION_INITIATION_COUPLED_CHROMATIN_REMODELING	0.98396	0.99998	0.65405	0.944534	0.96063	0.99996
GOBP_TRANSEPITHELIAL_TRANSPORT	0.99457	0.99998	0.57536	0.933689	0.71743	0.993755
GOBP_TRANSFORMING_GROWTH_FACTOR_BETA_ACTIVATION	0.86638	0.99998	0.051298	0.686287	0.62294	0.988963
GOBP_TRANSITION_METAL_ION_TRANSPORT	0.74757	0.99998	0.13247	0.788876	0.74329	0.995091
GOBP_TRANSLATIONAL_INITIATION	0.86504	0.99998	0.63376	0.942138	0.70419	0.993755
GOBP_TRANSLATIONAL_READTHROUGH	0.92011	0.99998	0.8451	0.978772	0.79549	0.996501
GOBP_TRANSLATIONAL_TERMINATION	0.86115	0.99998	0.1096	0.765773	0.44368	0.969501
GOBP_TRANSLESION_SYNTHESIS	0.98566	0.99998	0.43981	0.905456	0.97554	0.99996
GOBP_TRANSMEMBRANE_RECEPTOR_PROTEIN_TYROSINE_PHOSPHATASE_SIGNALING_PATHWAY	0.96364	0.99998	0.61934	0.941002	0.76886	0.996271
GOBP_TRANSMEMBRANE_TRANSPORT	0.98582	0.99998	0.86689	0.981653	0.83485	0.999026
GOBP_TRANSPORT_OF_VIRUS	0.73199	0.99998	0.81089	0.974224	0.53973	0.979288
GOBP_TRANS_SYNAPTIC_SIGNALING_BY_LIPID	0.7289	0.99998	0.12393	0.779906	0.41011	0.966593
GOBP_TRICARBOXYLIC_ACID_METABOLIC_PROCESS	0.76405	0.99998	0.33867	0.878255	0.48847	0.975484
GOBP_TRNA_3_END_PROCESSING	0.79261	0.99998	0.48424	0.913351	0.82543	0.998984
GOBP_TRNA_THREONYLCARBAMOYLADENOSINE_METABOLIC_PROCESS	0.82117	0.99998	0.64645	0.943659	0.25848	0.926498
GOBP_TRNA_THREONYLCARBAMOYLADENOSINE_MODIFICATION	0.84069	0.99998	0.53344	0.928049	0.36062	0.960351
GOBP_TRNA_TRANSCRIPTION	0.96103	0.99998	0.26905	0.862993	0.73036	0.993755
GOBP_TROPHECTODERMAL_CELL_DIFFERENTIATION	0.77725	0.99998	0.095615	0.75263	0.49992	0.976229
GOBP_TUBE_DEVELOPMENT	0.77925	0.99998	0.37883	0.8873	0.89339	0.99996
GOBP_TUBE_FORMATION	0.99272	0.99998	0.92843	0.991281	0.98698	0.99996
GOBP_TUBE_LUMEN_CAVITATION	0.75916	0.99998	0.56468	0.931997	0.88758	0.99996
GOBP_TUBE_MORPHOGENESIS	0.89772	0.99998	0.51344	0.922579	0.93179	0.99996
GOBP_TUBULIN_DEACETYLATION	0.87315	0.99998	0.84229	0.978389	0.35101	0.958657
GOBP_TUMOR_NECROSIS_FACTOR_SUPERFAMILY_CYTOKINE_PRODUCTION	0.90472	0.99998	0.075125	0.718866	0.90144	0.99996
GOBP_TYPE_2_IMMUNE_RESPONSE	0.85266	0.99998	0.16049	0.808575	0.95454	0.99996
GOBP_TYPE_B_PANCREATIC_CELL_APOPTOTIC_PROCESS	0.9943	0.99998	0.82833	0.9778	0.96849	0.99996
GOBP_TYPE_III_INTERFERON_PRODUCTION	0.80471	0.99998	0.75702	0.963246	0.75476	0.995954
GOBP_TYPE_II_INTERFERON_MEDIATED_SIGNALING_PATHWAY	0.77753	0.99998	0.017912	0.548402	0.92044	0.99996
GOBP_TYPE_II_PNEUMOCYTE_DIFFERENTIATION	0.90572	0.99998	0.67197	0.948001	0.54909	0.981698
GOBP_TYPE_I_INTERFERON_PRODUCTION	0.78969	0.99998	0.13371	0.789361	0.77051	0.996271
GOBP_TYPE_I_PNEUMOCYTE_DIFFERENTIATION	0.79548	0.99998	0.44068	0.905456	0.78475	0.996385
GOBP_T_CELL_ACTIVATION_INVOLVED_IN_IMMUNE_RESPONSE	0.93033	0.99998	0.42963	0.902491	0.79626	0.996501
GOBP_T_CELL_CYTOKINE_PRODUCTION	0.71702	0.99998	0.7425	0.961025	0.63486	0.990911
GOBP_T_CELL_DIFFERENTIATION_INVOLVED_IN_IMMUNE_RESPONSE	0.89842	0.99998	0.53243	0.928049	0.92903	0.99996
GOBP_T_CELL_MEDIATED_CYTOTOXICITY	0.84689	0.99998	0.8574	0.981217	0.71187	0.993755
GOBP_T_CELL_MEDIATED_IMMUNITY	0.74975	0.99998	0.74982	0.961799	0.74863	0.995411
GOBP_T_FOLLICULAR_HELPER_CELL_DIFFERENTIATION	0.72938	0.99998	0.33965	0.878694	0.52208	0.976229
GOBP_T_HELPER_17_CELL_DIFFERENTIATION	0.86143	0.99998	0.49636	0.916531	0.75669	0.99605
GOBP_T_HELPER_17_CELL_LINEAGE_COMMITMENT	0.85488	0.99998	0.42587	0.902323	0.825	0.998984
GOBP_T_HELPER_2_CELL_CYTOKINE_PRODUCTION	0.9133	0.99998	0.42126	0.901614	0.84555	0.999612
GOBP_T_HELPER_2_CELL_DIFFERENTIATION	0.72515	0.99998	0.080254	0.727309	0.81903	0.998497
GOBP_T_HELPER_CELL_LINEAGE_COMMITMENT	0.71156	0.99998	0.82788	0.9778	0.78508	0.996385
GOBP_UBIQUITIN_DEPENDENT_ERAD_PATHWAY	0.80848	0.99998	0.75592	0.96311	0.58239	0.986149
GOBP_UDP_GLUCOSE_METABOLIC_PROCESS	0.72608	0.99998	0.51193	0.922344	0.78901	0.996501
GOBP_UDP_N_ACETYLGLUCOSAMINE_TRANSMEMBRANE_TRANSPORT	0.84995	0.99998	0.38646	0.89055	0.67978	0.993566
GOBP_UNSATURATED_FATTY_ACID_BIOSYNTHETIC_PROCESS	0.89762	0.99998	0.64234	0.942964	0.80213	0.996501
GOBP_UNSATURATED_FATTY_ACID_METABOLIC_PROCESS	0.87964	0.99998	0.76212	0.964344	0.30525	0.943308
GOBP_URATE_METABOLIC_PROCESS	0.91661	0.99998	0.6066	0.940566	0.97648	0.99996
GOBP_UREA_CYCLE	0.92754	0.99998	0.71167	0.954813	0.94897	0.99996
GOBP_UREA_METABOLIC_PROCESS	0.94668	0.99998	0.84199	0.978389	0.87024	0.99996
GOBP_URETERIC_BUD_FORMATION	0.70613	0.99998	0.98599	0.999286	0.76734	0.996209
GOBP_UTERINE_SMOOTH_MUSCLE_CONTRACTION	0.89292	0.99998	0.67113	0.948001	0.57704	0.986149
GOBP_VACUOLAR_ACIDIFICATION	0.7548	0.99998	0.73687	0.961017	0.97126	0.99996
GOBP_VACUOLAR_LOCALIZATION	0.83215	0.99998	0.73247	0.959365	0.93709	0.99996
GOBP_VACUOLE_ORGANIZATION	0.76566	0.99998	0.91137	0.989019	0.3796	0.963826
GOBP_VAGINA_DEVELOPMENT	0.85447	0.99998	0.20358	0.834943	0.68475	0.993566
GOBP_VASCULAR_ASSOCIATED_SMOOTH_MUSCLE_CONTRACTION	0.70038	0.99998	0.64739	0.943711	0.46847	0.973298
GOBP_VASCULAR_PROCESS_IN_CIRCULATORY_SYSTEM	0.93826	0.99998	0.94518	0.99368	0.4731	0.975291
GOBP_VASCULAR_TRANSPORT	0.70665	0.99998	0.78686	0.970278	0.62804	0.990431
GOBP_VASCULOGENESIS	0.90926	0.99998	0.2169	0.840938	0.69185	0.993755
GOBP_VASCULOGENESIS_INVOLVED_IN_CORONARY_VASCULAR_MORPHOGENESIS	0.83975	0.99998	0.35945	0.883326	0.51064	0.976229
GOBP_VASOCONSTRICTION	0.91885	0.99998	0.9578	0.995748	0.70636	0.993755
GOBP_VASODILATION	0.73845	0.99998	0.31947	0.869398	0.32189	0.947585
GOBP_VENTRAL_MIDLINE_DEVELOPMENT	0.94578	0.99998	0.42099	0.901614	0.98401	0.99996
GOBP_VENTRAL_SPINAL_CORD_INTERNEURON_DIFFERENTIATION	0.95838	0.99998	0.4111	0.899497	0.90087	0.99996
GOBP_VENTRICULAR_CARDIAC_MUSCLE_CELL_MEMBRANE_REPOLARIZATION	0.74842	0.99998	0.64601	0.943659	0.71276	0.993755
GOBP_VERY_LONG_CHAIN_FATTY_ACID_CATABOLIC_PROCESS	0.79561	0.99998	0.98933	0.999548	0.76918	0.996271
GOBP_VERY_LONG_CHAIN_FATTY_ACID_METABOLIC_PROCESS	0.75432	0.99998	0.99711	0.999955	0.46296	0.972449
GOBP_VESICLE_BUDDING_FROM_MEMBRANE	0.75849	0.99998	0.50726	0.919639	0.9593	0.99996
GOBP_VESICLE_COATING	0.73208	0.99998	0.057473	0.702062	0.76543	0.996209
GOBP_VESICLE_DOCKING	0.79924	0.99998	0.70162	0.953857	0.97454	0.99996
GOBP_VESICLE_MEDIATED_TRANSPORT_IN_SYNAPSE	0.92784	0.99998	0.55318	0.929824	0.97892	0.99996
GOBP_VESICLE_TARGETING	0.75046	0.99998	0.39774	0.894332	0.85202	0.999612
GOBP_VESICLE_TARGETING_ROUGH_ER_TO_CIS_GOLGI	0.85045	0.99998	0.068747	0.714425	0.98347	0.99996
GOBP_VESICLE_TARGETING_TO_FROM_OR_WITHIN_GOLGI	0.73943	0.99998	0.14594	0.798762	0.87732	0.99996
GOBP_VESICLE_TETHERING_TO_GOLGI	0.9469	0.99998	0.43976	0.905456	0.95256	0.99996
GOBP_VIRAL_GENOME_REPLICATION	0.77195	0.99998	0.063654	0.713636	0.32739	0.951978
GOBP_VIRAL_PROTEIN_PROCESSING	0.81231	0.99998	0.11977	0.773772	0.39403	0.964917
GOBP_VIRAL_RNA_GENOME_REPLICATION	0.75079	0.99998	0.24604	0.852591	0.20901	0.912427
GOBP_VIRAL_TRANSLATION	0.85597	0.99998	0.84231	0.978389	0.63419	0.990911
GOBP_VISUAL_BEHAVIOR	0.74723	0.99998	0.63441	0.942138	0.97194	0.99996
GOBP_VITAMIN_A_METABOLIC_PROCESS	0.76145	0.99998	0.66019	0.945956	0.71584	0.993755
GOBP_VITAMIN_BIOSYNTHETIC_PROCESS	0.80398	0.99998	0.49925	0.917488	0.72644	0.993755
GOBP_VITAMIN_D_BIOSYNTHETIC_PROCESS	0.73613	0.99998	0.47356	0.910968	0.86164	0.99996
GOBP_VITAMIN_D_METABOLIC_PROCESS	0.87488	0.99998	0.66815	0.948001	0.81265	0.997401
GOBP_VOCALIZATION_BEHAVIOR	0.95684	0.99998	0.95413	0.995536	0.7152	0.993755
GOBP_WALKING_BEHAVIOR	0.80272	0.99998	0.74654	0.961315	0.76342	0.99611
GOBP_WATER_SOLUBLE_VITAMIN_BIOSYNTHETIC_PROCESS	0.77589	0.99998	0.27728	0.865304	0.50313	0.976229
GOBP_WATER_TRANSPORT	0.81574	0.99998	0.13675	0.789361	0.39023	0.964357
GOBP_XENOPHAGY	0.71235	0.99998	0.44188	0.905569	0.8658	0.99996
GOBP_XMP_METABOLIC_PROCESS	0.97119	0.99998	0.81992	0.975675	0.82042	0.9988
GOBP_ZINC_ION_IMPORT_ACROSS_PLASMA_MEMBRANE	0.95872	0.99998	0.26256	0.86235	0.87851	0.99996
GOBP_ZINC_ION_TRANSPORT	0.92718	0.99998	0.049783	0.680323	0.90871	0.99996
GOBP_ZYMOGEN_ACTIVATION	0.98558	0.99998	0.63046	0.942138	0.99741	0.99996
GOBP_ZYMOGEN_INHIBITION	0.99538	0.99998	0.60198	0.940566	0.59369	0.987394
GOCC_90S_PRERIBOSOME	0.72428	0.99998	0.32331	0.870418	0.79557	0.996501
GOCC_9PLUS0_NON_MOTILE_CILIUM	0.7074	0.99998	0.057282	0.702062	0.61877	0.988556
GOCC_ACETYLCHOLINE_GATED_CHANNEL_COMPLEX	0.84363	0.99998	0.7388	0.961025	0.87589	0.99996
GOCC_ACETYLTRANSFERASE_COMPLEX	0.96117	0.99998	0.45586	0.908168	0.82556	0.998984
GOCC_ACROSOMAL_MEMBRANE	0.9365	0.99998	0.54805	0.929316	0.96218	0.99996
GOCC_ACROSOMAL_VESICLE	0.98225	0.99998	0.29601	0.866894	0.55457	0.983128
GOCC_ACTIN_BASED_CELL_PROJECTION	0.92897	0.99998	0.99342	0.999548	0.24406	0.923602
GOCC_APICAL_CORTEX	0.94832	0.99998	0.19597	0.831406	0.86011	0.99996
GOCC_APICAL_DENDRITE	0.82807	0.99998	0.57643	0.933754	0.71734	0.993755
GOCC_APICAL_PART_OF_CELL	0.96312	0.99998	0.62315	0.941002	0.79914	0.996501
GOCC_APICOLATERAL_PLASMA_MEMBRANE	0.98266	0.99998	0.70747	0.954708	0.22102	0.918917
GOCC_APOLIPOPROTEIN_B_MRNA_EDITING_ENZYME_COMPLEX	0.98252	0.99998	0.93197	0.991445	0.94119	0.99996
GOCC_AP_2_ADAPTOR_COMPLEX	0.94374	0.99998	0.91468	0.989542	0.7997	0.996501
GOCC_AP_TYPE_MEMBRANE_COAT_ADAPTOR_COMPLEX	0.89159	0.99998	0.81911	0.975565	0.21406	0.914226
GOCC_ASTROCYTE_END_FOOT	0.78756	0.99998	0.23884	0.848071	0.83138	0.998984
GOCC_ASTROCYTE_PROJECTION	0.76549	0.99998	0.25032	0.853131	0.74844	0.995411
GOCC_ASYMMETRIC_GLUTAMATERGIC_EXCITATORY_SYNAPSE	0.78775	0.99998	0.58406	0.935658	0.65339	0.991608
GOCC_ATAC_COMPLEX	0.99693	0.99998	0.90794	0.988114	0.9011	0.99996
GOCC_ATG1_ULK1_KINASE_COMPLEX	0.7626	0.99998	0.36357	0.883326	0.29439	0.941177
GOCC_AXON	0.85878	0.99998	0.78706	0.970278	0.58061	0.986149
GOCC_AXON_HILLOCK	0.71362	0.99998	0.22197	0.843212	0.30531	0.943308
GOCC_BASAL_DENDRITE	0.82136	0.99998	0.074991	0.718393	0.76146	0.99611
GOCC_BASEMENT_MEMBRANE_COLLAGEN_TRIMER	0.95905	0.99998	0.92811	0.991281	0.98201	0.99996
GOCC_BLEB	0.92397	0.99998	0.94171	0.993373	0.647	0.991192
GOCC_BOX_H_ACA_TELOMERASE_RNP_COMPLEX	0.96374	0.99998	0.57297	0.933689	0.93945	0.99996
GOCC_BRUSH_BORDER	0.92233	0.99998	0.94798	0.99429	0.73037	0.993755
GOCC_BRUSH_BORDER_MEMBRANE	0.76288	0.99998	0.89411	0.985573	0.5722	0.986149
GOCC_B_CELL_RECEPTOR_COMPLEX	0.72202	0.99998	0.57668	0.933771	0.71399	0.993755
GOCC_CAJAL_BODY	0.90374	0.99998	0.23593	0.847829	0.81598	0.998133
GOCC_CALCINEURIN_COMPLEX	0.75259	0.99998	0.52583	0.926647	0.65236	0.991608
GOCC_CALCIUM_CHANNEL_COMPLEX	0.98677	0.99998	0.59415	0.938109	0.95389	0.99996
GOCC_CAMP_DEPENDENT_PROTEIN_KINASE_COMPLEX	0.9753	0.99998	0.98146	0.998871	0.96401	0.99996
GOCC_CARDIAC_MYOFIBRIL	0.81765	0.99998	0.41969	0.901614	0.44327	0.969501
GOCC_CATION_CHANNEL_COMPLEX	0.99221	0.99998	0.62233	0.941002	0.99008	0.99996
GOCC_CATSPER_COMPLEX	0.92233	0.99998	0.48313	0.913351	0.64822	0.991222
GOCC_CCR4_NOT_CORE_COMPLEX	0.76751	0.99998	0.15261	0.80419	0.6295	0.990911
GOCC_CELL_BODY	0.90198	0.99998	0.79034	0.971508	0.85861	0.99996
GOCC_CELL_BODY_FIBER	0.77782	0.99998	0.89454	0.985855	0.7451	0.995408
GOCC_CELL_CORTEX	0.99168	0.99998	0.82915	0.9778	0.87634	0.99996
GOCC_CELL_CORTEX_REGION	0.97872	0.99998	0.12211	0.775756	0.83951	0.999026
GOCC_CELL_DIVISION_SITE	0.89078	0.99998	0.79847	0.973135	0.81827	0.99847
GOCC_CELL_LEADING_EDGE	0.78393	0.99998	0.55946	0.930656	0.88972	0.99996
GOCC_CELL_PROJECTION_MEMBRANE	0.91594	0.99998	0.78294	0.969718	0.94464	0.99996
GOCC_CELL_TIP	0.96709	0.99998	0.77386	0.966796	0.91244	0.99996
GOCC_CELL_TRAILING_EDGE	0.80094	0.99998	0.80683	0.974177	0.8324	0.998984
GOCC_CENTRAL_ELEMENT	0.86971	0.99998	0.85294	0.980848	0.85473	0.999612
GOCC_CEREBELLAR_CLIMBING_FIBER_TO_PURKINJE_CELL_SYNAPSE	0.82979	0.99998	0.72843	0.957793	0.36949	0.962574
GOCC_CEREBELLAR_MOSSY_FIBER	0.99889	0.99998	0.69688	0.953716	0.99712	0.99996
GOCC_CHLORIDE_CHANNEL_COMPLEX	0.87993	0.99998	0.79475	0.972646	0.72681	0.993755
GOCC_CHROMOCENTER	0.90622	0.99998	0.15353	0.80419	0.59183	0.987064
GOCC_CHROMOSOME_PASSENGER_COMPLEX	0.87828	0.99998	0.20542	0.837505	0.43084	0.967934
GOCC_CIA_COMPLEX	0.86574	0.99998	0.33835	0.877965	0.56813	0.98566
GOCC_CILIARY_BASE	0.99341	0.99998	0.97323	0.997773	0.79879	0.996501
GOCC_CILIARY_TRANSITION_FIBER	0.88033	0.99998	0.83576	0.9778	0.78557	0.996385
GOCC_CILIUM	0.81344	0.99998	0.62612	0.942106	0.64166	0.990911
GOCC_CIS_GOLGI_NETWORK	0.7812	0.99998	0.94272	0.993616	0.79084	0.996501
GOCC_CIS_GOLGI_NETWORK_MEMBRANE	0.93553	0.99998	0.68586	0.952121	0.87844	0.99996
GOCC_CLATHRIN_ADAPTOR_COMPLEX	0.90273	0.99998	0.85032	0.980603	0.5084	0.976229
GOCC_CLATHRIN_COAT	0.87543	0.99998	0.67956	0.950336	0.65034	0.991534
GOCC_CLATHRIN_COATED_PIT	0.95671	0.99998	0.39031	0.892362	0.36205	0.961184
GOCC_CLATHRIN_COAT_OF_COATED_PIT	0.95821	0.99998	0.89638	0.986008	0.64153	0.990911
GOCC_CLATHRIN_SCULPTED_GAMMA_AMINOBUTYRIC_ACID_TRANSPORT_VESICLE	0.73563	0.99998	0.82796	0.9778	0.31232	0.946197
GOCC_CLATHRIN_SCULPTED_MONOAMINE_TRANSPORT_VESICLE	0.80807	0.99998	0.77588	0.967838	0.39391	0.964917
GOCC_CLATHRIN_SCULPTED_VESICLE	0.85883	0.99998	0.52095	0.923984	0.41104	0.966593
GOCC_CLATHRIN_VESICLE_COAT	0.84213	0.99998	0.65267	0.944318	0.66914	0.99257
GOCC_CLUSTER_OF_ACTIN_BASED_CELL_PROJECTIONS	0.98818	0.99998	0.90178	0.987434	0.75682	0.99605
GOCC_COLLAGEN_TYPE_IV_TRIMER	0.93269	0.99998	0.87323	0.982467	0.97415	0.99996
GOCC_CONE_PHOTORECEPTOR_OUTER_SEGMENT	0.70519	0.99998	0.21444	0.838979	0.77098	0.996271
GOCC_COP9_SIGNALOSOME	0.73284	0.99998	0.9625	0.99649	0.87864	0.99996
GOCC_COPI_COATED_VESICLE	0.72205	0.99998	0.67566	0.949689	0.93121	0.99996
GOCC_CORTICAL_CYTOSKELETON	0.88586	0.99998	0.90023	0.98698	0.34723	0.958566
GOCC_CORTICAL_ENDOPLASMIC_RETICULUM	0.75499	0.99998	0.38095	0.887787	0.58614	0.986149
GOCC_CUTICULAR_PLATE	0.96025	0.99998	0.92386	0.991135	0.65812	0.991608
GOCC_CYTOPLASMIC_SIDE_OF_MEMBRANE	0.76538	0.99998	0.82762	0.9778	0.61561	0.988556
GOCC_CYTOPLASMIC_SIDE_OF_PLASMA_MEMBRANE	0.90045	0.99998	0.74419	0.961276	0.75858	0.99611
GOCC_CYTOSKELETON_OF_PRESYNAPTIC_ACTIVE_ZONE	0.97944	0.99998	0.61021	0.940566	0.97638	0.99996
GOCC_DENDRITE_TERMINUS	0.92118	0.99998	0.2994	0.866894	0.99962	0.99996
GOCC_DENDRITIC_FILOPODIUM	0.87367	0.99998	0.097456	0.753731	0.37746	0.963812
GOCC_DENDRITIC_SPINE_HEAD	0.7834	0.99998	0.94726	0.994149	0.56313	0.984074
GOCC_DENDRITIC_SPINE_MEMBRANE	0.76146	0.99998	0.72184	0.956603	0.60791	0.988556
GOCC_DENDRITIC_TREE	0.78522	0.99998	0.9799	0.998378	0.44763	0.96959
GOCC_DENSE_BODY	0.8793	0.99998	0.64618	0.943659	0.72704	0.993755
GOCC_DENTATE_GYRUS_MOSSY_FIBER	0.90647	0.99998	0.92229	0.990819	0.8155	0.99792
GOCC_DISTAL_AXON	0.9382	0.99998	0.3661	0.883326	0.97442	0.99996
GOCC_DNA_POLYMERASE_COMPLEX	0.84591	0.99998	0.97132	0.997773	0.78053	0.996385
GOCC_EGG_COAT	0.7968	0.99998	0.83201	0.9778	0.65726	0.991608
GOCC_ELONGATOR_HOLOENZYME_COMPLEX	0.87311	0.99998	0.83321	0.9778	0.55209	0.982861
GOCC_EMC_COMPLEX	0.82279	0.99998	0.35884	0.883326	0.91359	0.99996
GOCC_ENDOLYSOSOME	0.83551	0.99998	0.67769	0.950336	0.64154	0.990911
GOCC_ENDOLYSOSOME_MEMBRANE	0.81238	0.99998	0.66434	0.946906	0.3511	0.958657
GOCC_ENDOPEPTIDASE_COMPLEX	0.93934	0.99998	0.64424	0.943659	0.89486	0.99996
GOCC_ENDOPLASMIC_RETICULUM_CHAPERONE_COMPLEX	0.7889	0.99998	0.49614	0.916531	0.82301	0.998984
GOCC_ENDOPLASMIC_RETICULUM_GOLGI_INTERMEDIATE_COMPARTMENT	0.81035	0.99998	0.68807	0.952637	0.66087	0.991608
GOCC_ENDOPLASMIC_RETICULUM_LUMEN	0.78469	0.99998	0.98698	0.999441	0.91863	0.99996
GOCC_ENDOPLASMIC_RETICULUM_PLASMA_MEMBRANE_CONTACT_SITE	0.93347	0.99998	0.047798	0.671145	0.3574	0.960351
GOCC_ENDOPLASMIC_RETICULUM_PROTEIN_CONTAINING_COMPLEX	0.97984	0.99998	0.94709	0.994115	0.97411	0.99996
GOCC_ENDOPLASMIC_RETICULUM_QUALITY_CONTROL_COMPARTMENT	0.94997	0.99998	0.43917	0.905456	0.79655	0.996501
GOCC_ENVELOPE	0.93027	0.99998	0.76059	0.963818	0.47851	0.975291
GOCC_EPSILON_DNA_POLYMERASE_COMPLEX	0.98583	0.99998	0.68177	0.950621	0.9926	0.99996
GOCC_EUKARYOTIC_TRANSLATION_INITIATION_FACTOR_3_COMPLEX_EIF3M	0.7814	0.99998	0.67674	0.95023	0.84026	0.999118
GOCC_EUKARYOTIC_TRANSLATION_INITIATION_FACTOR_4F_COMPLEX	0.75722	0.99998	0.39041	0.892362	0.72598	0.993755
GOCC_EXCITATORY_SYNAPSE	0.87518	0.99998	0.70731	0.954607	0.66262	0.991608
GOCC_EXOCYTIC_VESICLE	0.96194	0.99998	0.40239	0.895083	0.72575	0.993755
GOCC_EXTERNAL_SIDE_OF_PLASMA_MEMBRANE	0.74221	0.99998	0.99127	0.999548	0.22709	0.921788
GOCC_EXTRINSIC_COMPONENT_OF_CYTOPLASMIC_SIDE_OF_PLASMA_MEMBRANE	0.71825	0.99998	0.63085	0.942138	0.72864	0.993755
GOCC_EXTRINSIC_COMPONENT_OF_ENDOPLASMIC_RETICULUM_MEMBRANE	0.86883	0.99998	0.13037	0.783446	0.97988	0.99996
GOCC_EXTRINSIC_COMPONENT_OF_EXTERNAL_SIDE_OF_PLASMA_MEMBRANE	0.83213	0.99998	0.86862	0.982179	0.41826	0.967117
GOCC_FANCONI_ANAEMIA_NUCLEAR_COMPLEX	0.84186	0.99998	0.60569	0.940566	0.83551	0.999026
GOCC_FIBRINOGEN_COMPLEX	0.91191	0.99998	0.99209	0.999548	0.92504	0.99996
GOCC_FLEMMING_BODY	0.8838	0.99998	0.98488	0.998871	0.85817	0.99996
GOCC_GABA_ERGIC_SYNAPSE	0.74029	0.99998	0.77353	0.966796	0.45329	0.971815
GOCC_GATOR2_COMPLEX	0.89852	0.99998	0.65253	0.944318	0.79039	0.996501
GOCC_GBAF_COMPLEX	0.89919	0.99998	0.24125	0.849146	0.7851	0.996385
GOCC_GEMINI_OF_COILED_BODIES	0.73249	0.99998	0.48295	0.913351	0.94695	0.99996
GOCC_GLUTAMATERGIC_SYNAPSE	0.94962	0.99998	0.63888	0.942929	0.81896	0.998497
GOCC_GLYCINERGIC_SYNAPSE	0.77734	0.99998	0.90997	0.988698	0.80066	0.996501
GOCC_GLYCOPROTEIN_IB_IX_V_COMPLEX	0.79124	0.99998	0.34026	0.878694	0.93199	0.99996
GOCC_GOLGI_APPARATUS	0.84272	0.99998	0.12971	0.782208	0.48067	0.975291
GOCC_GOLGI_APPARATUS_SUBCOMPARTMENT	0.72628	0.99998	0.75145	0.962608	0.38121	0.963826
GOCC_GOLGI_MEMBRANE	0.88362	0.99998	0.49188	0.915646	0.46672	0.97294
GOCC_GOLGI_TRANS_CISTERNA	0.97592	0.99998	0.38825	0.89068	0.95815	0.99996
GOCC_GPI_ANCHOR_TRANSAMIDASE_COMPLEX	0.757	0.99998	0.94473	0.99363	0.79069	0.996501
GOCC_GROWTH_CONE_MEMBRANE	0.74099	0.99998	0.20568	0.837505	0.85209	0.999612
GOCC_GROWTH_FACTOR_COMPLEX	0.93458	0.99998	0.71918	0.956313	0.99863	0.99996
GOCC_GUANYL_NUCLEOTIDE_EXCHANGE_FACTOR_COMPLEX	0.80494	0.99998	0.48433	0.913351	0.53568	0.978088
GOCC_H3_HISTONE_ACETYLTRANSFERASE_COMPLEX	0.95689	0.99998	0.43215	0.903556	0.87511	0.99996
GOCC_H4_H2A_HISTONE_ACETYLTRANSFERASE_COMPLEX	0.98438	0.99998	0.53754	0.928229	0.38243	0.963826
GOCC_H4_HISTONE_ACETYLTRANSFERASE_COMPLEX	0.94497	0.99998	0.70117	0.953857	0.38572	0.964255
GOCC_HAPTOGLOBIN_HEMOGLOBIN_COMPLEX	0.75033	0.99998	0.8727	0.982467	0.84387	0.999612
GOCC_HAUS_COMPLEX	0.77362	0.99998	0.81354	0.974598	0.78951	0.996501
GOCC_HIPPOCAMPAL_MOSSY_FIBER	0.9625	0.99998	0.82278	0.97665	0.73062	0.993755
GOCC_HIPPOCAMPAL_MOSSY_FIBER_TO_CA3_SYNAPSE	0.94657	0.99998	0.59589	0.939128	0.93903	0.99996
GOCC_HISTONE_PRE_MRNA_3_END_PROCESSING_COMPLEX	0.78515	0.99998	0.70901	0.954708	0.69837	0.993755
GOCC_HOST_CELLULAR_COMPONENT	0.95444	0.99998	0.64918	0.943771	0.23252	0.922382
GOCC_IMMUNOLOGICAL_SYNAPSE	0.99695	0.99998	0.98049	0.99843	0.94092	0.99996
GOCC_INCLUSION_BODY	0.69952	0.99998	0.021928	0.576296	0.45125	0.970087
GOCC_INHIBITORY_SYNAPSE	0.84997	0.99998	0.72228	0.956889	0.81391	0.997401
GOCC_INNER_ACROSOMAL_MEMBRANE	0.83155	0.99998	0.28033	0.866105	0.96082	0.99996
GOCC_INO80_TYPE_COMPLEX	0.78718	0.99998	0.9255	0.991281	0.42527	0.967117
GOCC_INSULIN_LIKE_GROWTH_FACTOR_BINDING_PROTEIN_COMPLEX	0.96066	0.99998	0.78926	0.971362	0.99983	0.99996
GOCC_INSULIN_RESPONSIVE_COMPARTMENT	0.73986	0.99998	0.93343	0.991518	0.5015	0.976229
GOCC_INTERCALATED_DISC	0.75413	0.99998	0.65457	0.944534	0.5424	0.980445
GOCC_INTERCELLULAR_BRIDGE	0.75427	0.99998	0.30429	0.866955	0.47399	0.975291
GOCC_INTERPHOTORECEPTOR_MATRIX	0.8133	0.99998	0.42207	0.901614	0.58561	0.986149
GOCC_INTERSTITIAL_MATRIX	0.7065	0.99998	0.95062	0.994384	0.6926	0.993755
GOCC_INTRACELLULAR_CYCLIC_NUCLEOTIDE_ACTIVATED_CATION_CHANNEL_COMPLEX	0.74721	0.99998	0.28198	0.866105	0.435	0.969249
GOCC_INTRACILIARY_TRANSPORT_PARTICLE_A	0.71136	0.99998	0.055478	0.699813	0.47612	0.975291
GOCC_ION_CHANNEL_COMPLEX	0.99393	0.99998	0.80887	0.974224	0.98557	0.99996
GOCC_ISWI_TYPE_COMPLEX	0.9363	0.99998	0.1269	0.781471	0.9623	0.99996
GOCC_JUXTAPARANODE_REGION_OF_AXON	0.92073	0.99998	0.77233	0.966796	0.96242	0.99996
GOCC_LAMELLIPODIUM	0.70511	0.99998	0.79586	0.972743	0.78671	0.996385
GOCC_LAMELLIPODIUM_MEMBRANE	0.76861	0.99998	0.54613	0.929071	0.57928	0.986149
GOCC_LARGE_RIBOSOMAL_SUBUNIT	0.93121	0.99998	0.90245	0.987533	0.83948	0.999026
GOCC_LATERAL_PART_OF_CELL	0.84626	0.99998	0.48593	0.913416	0.52782	0.976229
GOCC_LATERAL_PLASMA_MEMBRANE	0.74237	0.99998	0.97492	0.9978	0.46169	0.972449
GOCC_LEADING_EDGE_MEMBRANE	0.80244	0.99998	0.51011	0.920685	0.9041	0.99996
GOCC_LIPOPOLYSACCHARIDE_RECEPTOR_COMPLEX	0.8404	0.99998	0.69721	0.953847	0.52478	0.976229
GOCC_LUMENAL_SIDE_OF_ENDOPLASMIC_RETICULUM_MEMBRANE	0.77915	0.99998	0.80411	0.973677	0.33095	0.952366
GOCC_L_TYPE_VOLTAGE_GATED_CALCIUM_CHANNEL_COMPLEX	0.74879	0.99998	0.17294	0.813239	0.77812	0.996385
GOCC_MCRD_MEDIATED_MRNA_STABILITY_COMPLEX	0.82917	0.99998	0.71561	0.955556	0.81363	0.997401
GOCC_MEIOTIC_COHESIN_COMPLEX	0.86402	0.99998	0.22811	0.843632	0.38944	0.964357
GOCC_MEIOTIC_SPINDLE	0.78624	0.99998	0.81112	0.974224	0.85264	0.999612
GOCC_MEMBRANE_MICRODOMAIN	0.89603	0.99998	0.4691	0.910482	0.91191	0.99996
GOCC_MEMBRANE_PROTEIN_COMPLEX	0.79758	0.99998	0.5348	0.928049	0.94989	0.99996
GOCC_MESSENGER_RIBONUCLEOPROTEIN_COMPLEX	0.70481	0.99998	0.61485	0.940963	0.60571	0.988556
GOCC_MICROBODY	0.77878	0.99998	0.23759	0.848066	0.35468	0.960351
GOCC_MICROBODY_LUMEN	0.82992	0.99998	0.70221	0.953857	0.68355	0.993566
GOCC_MICROBODY_MEMBRANE	0.92472	0.99998	0.30093	0.866955	0.60239	0.988556
GOCC_MICROFIBRIL	0.73777	0.99998	0.84357	0.978761	0.78884	0.996501
GOCC_MICROVESICLE	0.79339	0.99998	0.50769	0.919639	0.48782	0.975484
GOCC_MICROVILLUS_MEMBRANE	0.758	0.99998	0.94022	0.993136	0.039047	0.767582
GOCC_MIDBODY	0.71225	0.99998	0.31668	0.869398	0.43225	0.967951
GOCC_MITOCHONDRIAL_ENVELOPE	0.82869	0.99998	0.81125	0.974224	0.53917	0.979288
GOCC_MITOCHONDRIAL_LARGE_RIBOSOMAL_SUBUNIT	0.99708	0.99998	0.95823	0.995842	0.99238	0.99996
GOCC_MITOCHONDRIAL_PERMEABILITY_TRANSITION_PORE_COMPLEX	0.95373	0.99998	0.72414	0.957067	0.93725	0.99996
GOCC_MITOCHONDRIAL_PROTEIN_CONTAINING_COMPLEX	0.7205	0.99998	0.6838	0.951578	0.90981	0.99996
GOCC_MITOCHONDRIAL_TRICARBOXYLIC_ACID_CYCLE_ENZYME_COMPLEX	0.70741	0.99998	0.48159	0.913351	0.18925	0.901756
GOCC_MITOCHONDRIA_ASSOCIATED_ENDOPLASMIC_RETICULUM_MEMBRANE	0.71654	0.99998	0.14956	0.80419	0.9009	0.99996
GOCC_MITOTIC_SPINDLE	0.80076	0.99998	0.36614	0.883326	0.153	0.897644
GOCC_MITOTIC_SPINDLE_MICROTUBULE	0.91227	0.99998	0.6776	0.950336	0.99312	0.99996
GOCC_MITOTIC_SPINDLE_MIDZONE	0.98458	0.99998	0.76919	0.966332	0.57281	0.986149
GOCC_MLL1_2_COMPLEX	0.80006	0.99998	0.11507	0.772389	0.77975	0.996385
GOCC_MMXD_COMPLEX	0.86153	0.99998	0.46106	0.908598	0.46613	0.97294
GOCC_MRNA_CLEAVAGE_AND_POLYADENYLATION_SPECIFICITY_FACTOR_COMPLEX	0.86557	0.99998	0.83864	0.978275	0.77404	0.996271
GOCC_MRNA_CLEAVAGE_FACTOR_COMPLEX	0.78277	0.99998	0.82075	0.97597	0.71183	0.993755
GOCC_MRNA_EDITING_COMPLEX	0.86795	0.99998	0.68905	0.953048	0.37851	0.963826
GOCC_MUSCLE_MYOSIN_COMPLEX	0.70709	0.99998	0.83069	0.9778	0.55737	0.983128
GOCC_MYELIN_SHEATH_ABAXONAL_REGION	0.74338	0.99998	0.23693	0.848066	0.98087	0.99996
GOCC_MYELIN_SHEATH_ADAXONAL_REGION	0.72747	0.99998	0.50814	0.919878	0.87069	0.99996
GOCC_NADH_DEHYDROGENASE_COMPLEX	0.77025	0.99998	0.813	0.974598	0.56882	0.98566
GOCC_NADPH_OXIDASE_COMPLEX	0.77919	0.99998	0.38448	0.889894	0.63013	0.990911
GOCC_NASCENT_POLYPEPTIDE_ASSOCIATED_COMPLEX	0.7162	0.99998	0.25136	0.854346	0.46989	0.974047
GOCC_NETWORK_FORMING_COLLAGEN_TRIMER	0.97863	0.99998	0.8636	0.98152	0.99809	0.99996
GOCC_NEUROMUSCULAR_JUNCTION	0.84201	0.99998	0.301	0.866955	0.38881	0.964357
GOCC_NEURONAL_DENSE_CORE_VESICLE	0.90341	0.99998	0.85981	0.981283	0.89317	0.99996
GOCC_NEURONAL_DENSE_CORE_VESICLE_MEMBRANE	0.71736	0.99998	0.86186	0.98152	0.80551	0.99711
GOCC_NEURONAL_RIBONUCLEOPROTEIN_GRANULE	0.80098	0.99998	0.85031	0.980603	0.59803	0.988194
GOCC_NEURON_PROJECTION	0.85874	0.99998	0.69603	0.953716	0.57476	0.986149
GOCC_NEURON_PROJECTION_TERMINUS	0.78734	0.99998	0.33519	0.877256	0.81854	0.998497
GOCC_NEURON_SPINE	0.89578	0.99998	0.98743	0.999548	0.64047	0.990911
GOCC_NEURON_TO_NEURON_SYNAPSE	0.86791	0.99998	0.44185	0.905569	0.34813	0.958657
GOCC_NLS_DEPENDENT_PROTEIN_NUCLEAR_IMPORT_COMPLEX	0.71675	0.99998	0.097683	0.753731	0.056845	0.812694
GOCC_NONHOMOLOGOUS_END_JOINING_COMPLEX	0.73256	0.99998	0.7486	0.961799	0.15581	0.897644
GOCC_NON_MOTILE_CILIUM	0.7363	0.99998	0.035145	0.642225	0.54558	0.98134
GOCC_NUCLEAR_CHROMOSOME	0.77419	0.99998	0.18589	0.82227	0.45928	0.972449
GOCC_NUCLEAR_ENVELOPE	0.91681	0.99998	0.58377	0.935658	0.39756	0.964917
GOCC_NUCLEAR_MEMBRANE	0.78366	0.99998	0.70079	0.953857	0.31813	0.947202
GOCC_NUCLEAR_OUTER_MEMBRANE_ENDOPLASMIC_RETICULUM_MEMBRANE_NETWORK	0.72285	0.99998	0.45547	0.908168	0.84906	0.999612
GOCC_NUCLEOCYTOPLASMIC_TRANSPORT_COMPLEX	0.7942	0.99998	0.15127	0.80419	0.066518	0.823633
GOCC_NUCLEOID	0.91887	0.99998	0.18764	0.823308	0.73774	0.994046
GOCC_NUCLEOLAR_RIBONUCLEASE_P_COMPLEX	0.76638	0.99998	0.31705	0.869398	0.82958	0.998984
GOCC_NUCLEOSOME	0.94816	0.99998	0.6803	0.950336	0.99032	0.99996
GOCC_NUCLEOTIDE_ACTIVATED_PROTEIN_KINASE_COMPLEX	0.73209	0.99998	0.90678	0.988023	0.29755	0.942944
GOCC_ORGANELLAR_RIBOSOME	0.97871	0.99998	0.87516	0.982467	0.99007	0.99996
GOCC_ORGANELLE_ENVELOPE_LUMEN	0.78879	0.99998	0.9955	0.999717	0.88538	0.99996
GOCC_ORGANELLE_INNER_MEMBRANE	0.73059	0.99998	0.4828	0.913351	0.50545	0.976229
GOCC_ORIGIN_RECOGNITION_COMPLEX	0.98423	0.99998	0.69915	0.953857	0.51013	0.976229
GOCC_PARASPECKLES	0.70898	0.99998	0.36461	0.883326	0.59091	0.986804
GOCC_PAR_POLARITY_COMPLEX	0.95843	0.99998	0.37662	0.886496	0.87017	0.99996
GOCC_PEPTIDASE_COMPLEX	0.98415	0.99998	0.60871	0.940566	0.93997	0.99996
GOCC_PERIKARYON	0.69982	0.99998	0.68768	0.952587	0.9615	0.99996
GOCC_PHAGOLYSOSOME	0.72509	0.99998	0.71724	0.955646	0.47187	0.974869
GOCC_PHOSPHATASE_COMPLEX	0.77764	0.99998	0.065345	0.713636	0.80395	0.996593
GOCC_PHOSPHATIDYLINOSITOL_3_KINASE_COMPLEX_CLASS_III	0.72554	0.99998	0.60612	0.940566	0.87147	0.99996
GOCC_PHOTORECEPTOR_CONNECTING_CILIUM	0.76742	0.99998	0.27351	0.864341	0.88856	0.99996
GOCC_PI_BODY	0.91801	0.99998	0.81349	0.974598	0.86855	0.99996
GOCC_PLASMA_MEMBRANE_REGION	0.97965	0.99998	0.78548	0.970177	0.94862	0.99996
GOCC_POLAR_MICROTUBULE	0.95159	0.99998	0.80103	0.973462	0.85889	0.99996
GOCC_POLYSOMAL_RIBOSOME	0.71685	0.99998	0.55996	0.930656	0.61807	0.988556
GOCC_PORE_COMPLEX	0.89684	0.99998	0.66033	0.945956	0.91862	0.99996
GOCC_POSTSYNAPSE	0.93636	0.99998	0.20135	0.834248	0.55678	0.983128
GOCC_POSTSYNAPTIC_ACTIN_CYTOSKELETON	0.84838	0.99998	0.72704	0.957288	0.18925	0.901756
GOCC_POSTSYNAPTIC_CYTOSKELETON	0.81141	0.99998	0.31085	0.868801	0.19282	0.901756
GOCC_POSTSYNAPTIC_DENSITY_MEMBRANE	0.86236	0.99998	0.5572	0.930469	0.86173	0.99996
GOCC_POSTSYNAPTIC_MEMBRANE	0.84972	0.99998	0.68738	0.952587	0.94682	0.99996
GOCC_POSTSYNAPTIC_SPECIALIZATION	0.78033	0.99998	0.37255	0.884099	0.26852	0.930253
GOCC_POSTSYNAPTIC_SPECIALIZATION_MEMBRANE	0.83483	0.99998	0.75326	0.962691	0.89119	0.99996
GOCC_POTASSIUM_CHANNEL_COMPLEX	0.77615	0.99998	0.51971	0.923657	0.94057	0.99996
GOCC_PRERIBOSOME	0.91764	0.99998	0.7443	0.961276	0.41182	0.966598
GOCC_PRERIBOSOME_LARGE_SUBUNIT_PRECURSOR	0.99669	0.99998	0.80249	0.973677	0.89416	0.99996
GOCC_PRESYNAPSE	0.96216	0.99998	0.32957	0.873851	0.91481	0.99996
GOCC_PRESYNAPTIC_ACTIVE_ZONE	0.93641	0.99998	0.62285	0.941002	0.62981	0.990911
GOCC_PRESYNAPTIC_ACTIVE_ZONE_CYTOPLASMIC_COMPONENT	0.97027	0.99998	0.68041	0.950336	0.94074	0.99996
GOCC_PRESYNAPTIC_CYTOSKELETON	0.9402	0.99998	0.71966	0.956313	0.87274	0.99996
GOCC_PRESYNAPTIC_ENDOCYTIC_ZONE	0.77941	0.99998	0.19809	0.832075	0.91959	0.99996
GOCC_PROTEASOME_CORE_COMPLEX_ALPHA_SUBUNIT_COMPLEX	0.76346	0.99998	0.57096	0.933652	0.61996	0.988877
GOCC_PROTEASOME_REGULATORY_PARTICLE_LID_SUBCOMPLEX	0.82169	0.99998	0.037053	0.642225	0.29143	0.939126
GOCC_PROTEIN_DNA_COMPLEX	0.73313	0.99998	0.5153	0.922579	0.73298	0.993755
GOCC_PROTEIN_LIPID_COMPLEX	0.72149	0.99998	0.77021	0.966593	0.66129	0.991608
GOCC_PROTEIN_PHOSPHATASE_TYPE_1_COMPLEX	0.76112	0.99998	0.15557	0.804825	0.80872	0.997178
GOCC_PROTEIN_PHOSPHATASE_TYPE_2A_COMPLEX	0.71286	0.99998	0.03873	0.647552	0.63474	0.990911
GOCC_PROXIMAL_DENDRITE	0.86655	0.99998	0.93729	0.99218	0.87618	0.99996
GOCC_P_BODY	0.82265	0.99998	0.2056	0.837505	0.8569	0.99996
GOCC_RAGULATOR_COMPLEX	0.80999	0.99998	0.47224	0.910968	0.8812	0.99996
GOCC_RIBONUCLEASE_P_COMPLEX	0.7215	0.99998	0.25723	0.860035	0.90435	0.99996
GOCC_RIBONUCLEOPROTEIN_COMPLEX	0.97023	0.99998	0.81667	0.975156	0.81022	0.997401
GOCC_RIBONUCLEOPROTEIN_GRANULE	0.79078	0.99998	0.011411	0.497888	0.9129	0.99996
GOCC_RIBOSE_PHOSPHATE_DIPHOSPHOKINASE_COMPLEX	0.89223	0.99998	0.38677	0.890571	0.97587	0.99996
GOCC_RIBOSOMAL_SUBUNIT	0.85047	0.99998	0.76612	0.965324	0.81761	0.998381
GOCC_RIBOSOME	0.71879	0.99998	0.81311	0.974598	0.67037	0.99257
GOCC_RNAI_EFFECTOR_COMPLEX	0.78801	0.99998	0.45099	0.907181	0.24903	0.923602
GOCC_RNA_POLYMERASE_COMPLEX	0.79369	0.99998	0.75574	0.96311	0.50633	0.976229
GOCC_RNA_POLYMERASE_III_COMPLEX	0.75424	0.99998	0.9546	0.995567	0.86235	0.99996
GOCC_RNA_POLYMERASE_III_TRANSCRIPTION_REGULATOR_COMPLEX	0.95126	0.99998	0.39144	0.892545	0.65291	0.991608
GOCC_RNA_POLYMERASE_II_HOLOENZYME	0.7804	0.99998	0.42348	0.901614	0.63566	0.990911
GOCC_RNA_POLYMERASE_II_TRANSCRIPTION_REGULATOR_COMPLEX	0.7108	0.99998	0.36738	0.883326	0.29928	0.943308
GOCC_RNA_POLYMERASE_II_TRANSCRIPTION_REPRESSOR_COMPLEX	0.90649	0.99998	0.055342	0.699512	0.61325	0.988556
GOCC_RNA_POLYMERASE_I_COMPLEX	0.85972	0.99998	0.54277	0.929071	0.47337	0.975291
GOCC_RNA_POLYMERASE_I_TRANSCRIPTION_REGULATOR_COMPLEX	0.92874	0.99998	0.93023	0.991444	0.68781	0.993566
GOCC_ROD_PHOTORECEPTOR_OUTER_SEGMENT	0.87025	0.99998	0.0087752	0.484421	0.94457	0.99996
GOCC_ROUGH_ENDOPLASMIC_RETICULUM	0.84899	0.99998	0.063979	0.713636	0.90194	0.99996
GOCC_ROUGH_ENDOPLASMIC_RETICULUM_MEMBRANE	0.99151	0.99998	0.44786	0.905983	0.99515	0.99996
GOCC_RUFFLE	0.93977	0.99998	0.80752	0.974224	0.99474	0.99996
GOCC_SAGA_COMPLEX	0.89815	0.99998	0.2598	0.860132	0.8086	0.997178
GOCC_SAGA_TYPE_COMPLEX	0.92203	0.99998	0.2334	0.845311	0.75639	0.99605
GOCC_SARCOPLASM	0.9806	0.99998	0.22461	0.843632	0.99406	0.99996
GOCC_SARCOPLASMIC_RETICULUM	0.93668	0.99998	0.35074	0.881169	0.97542	0.99996
GOCC_SCAR_COMPLEX	0.79844	0.99998	0.32717	0.87323	0.93252	0.99996
GOCC_SCHAFFER_COLLATERAL_CA1_SYNAPSE	0.99989	0.99998	0.63179	0.942138	0.99989	0.99996
GOCC_SEC61_TRANSLOCON_COMPLEX	0.99709	0.99998	0.63043	0.942138	0.98906	0.99996
GOCC_SECRETORY_GRANULE	0.72518	0.99998	0.19969	0.832075	0.6959	0.993755
GOCC_SECRETORY_VESICLE	0.90077	0.99998	0.15685	0.804842	0.7675	0.996209
GOCC_SEPTIN_CYTOSKELETON	0.91405	0.99998	0.93917	0.992772	0.49987	0.976229
GOCC_SERINE_TYPE_PEPTIDASE_COMPLEX	0.98806	0.99998	0.68273	0.951327	0.78002	0.996385
GOCC_SEROTONIN_RECEPTOR_COMPLEX	0.71234	0.99998	0.67059	0.948001	0.72316	0.993755
GOCC_SET1C_COMPASS_COMPLEX	0.97977	0.99998	0.64888	0.943771	0.8848	0.99996
GOCC_SIDE_OF_MEMBRANE	0.80708	0.99998	0.99009	0.999548	0.36855	0.962574
GOCC_SIN3_TYPE_COMPLEX	0.83097	0.99998	0.12939	0.782208	0.99151	0.99996
GOCC_SITE_OF_POLARIZED_GROWTH	0.96692	0.99998	0.6998	0.953857	0.97101	0.99996
GOCC_SMALL_SUBUNIT_PROCESSOME	0.71307	0.99998	0.91323	0.989459	0.36393	0.961184
GOCC_SMOOTH_ENDOPLASMIC_RETICULUM	0.90889	0.99998	0.58844	0.935689	0.84409	0.999612
GOCC_SNARE_COMPLEX	0.83588	0.99998	0.37111	0.884046	0.87278	0.99996
GOCC_SOMATODENDRITIC_COMPARTMENT	0.93977	0.99998	0.92866	0.991281	0.77082	0.996271
GOCC_SPECIFIC_GRANULE	0.7504	0.99998	0.11259	0.769795	0.85315	0.999612
GOCC_SPECIFIC_GRANULE_LUMEN	0.90205	0.99998	0.28278	0.866349	0.99158	0.99996
GOCC_SPECTRIN_ASSOCIATED_CYTOSKELETON	0.78064	0.99998	0.69711	0.953828	0.53423	0.977897
GOCC_SPERMATOPROTEASOME_COMPLEX	0.75076	0.99998	0.79179	0.97182	0.57778	0.986149
GOCC_SPERM_CONNECTING_PIECE	0.92454	0.99998	0.86999	0.982467	0.98331	0.99996
GOCC_SPERM_MIDPIECE	0.70239	0.99998	0.74687	0.961441	0.4665	0.97294
GOCC_SPERM_MITOCHONDRIAL_SHEATH	0.72393	0.99998	0.99685	0.999955	0.49681	0.976229
GOCC_SPERM_PRINCIPAL_PIECE	0.90846	0.99998	0.96905	0.997683	0.57055	0.986149
GOCC_SPINDLE_MIDZONE	0.97141	0.99998	0.22949	0.843632	0.23114	0.922382
GOCC_STEREOCILIUM_BASE	0.85514	0.99998	0.37462	0.884973	0.68058	0.993566
GOCC_STEREOCILIUM_BUNDLE	0.95302	0.99998	0.56765	0.932321	0.56407	0.985008
GOCC_STEREOCILIUM_TIP	0.79792	0.99998	0.8502	0.980603	0.35313	0.959568
GOCC_SWI_SNF_SUPERFAMILY_TYPE_COMPLEX	0.71079	0.99998	0.40985	0.899356	0.96451	0.99996
GOCC_SWR1_COMPLEX	0.96565	0.99998	0.9695	0.997683	0.67809	0.993566
GOCC_SYNAPSE	0.99677	0.99998	0.42829	0.902491	0.91643	0.99996
GOCC_SYNAPTIC_CLEFT	0.89007	0.99998	0.64518	0.943659	0.25788	0.926331
GOCC_SYNAPTIC_MEMBRANE	0.86578	0.99998	0.53611	0.928229	0.98522	0.99996
GOCC_SYNAPTIC_VESICLE_MEMBRANE	0.88733	0.99998	0.088696	0.744821	0.42442	0.967117
GOCC_SYNAPTONEMAL_STRUCTURE	0.98899	0.99998	0.45292	0.908095	0.86387	0.99996
GOCC_TELOMERASE_HOLOENZYME_COMPLEX	0.94273	0.99998	0.6046	0.940566	0.66692	0.992055
GOCC_TETRASPANIN_ENRICHED_MICRODOMAIN	0.8793	0.99998	0.43357	0.904453	0.72713	0.993755
GOCC_TRANSCRIPTION_EXPORT_COMPLEX_2	0.70069	0.99998	0.36447	0.883326	0.32202	0.947585
GOCC_TRANSCRIPTION_FACTOR_AP_1_COMPLEX	0.74692	0.99998	0.54415	0.929071	0.7459	0.995408
GOCC_TRANSCRIPTION_FACTOR_TFIID_COMPLEX	0.75413	0.99998	0.030824	0.632125	0.60029	0.98847
GOCC_TRANSCRIPTION_FACTOR_TFIIH_HOLO_COMPLEX	0.75712	0.99998	0.93612	0.992119	0.59137	0.986804
GOCC_TRANSCRIPTION_FACTOR_TFIIIC_COMPLEX	0.95832	0.99998	0.30512	0.866955	0.78624	0.996385
GOCC_TRANSCRIPTION_PREINITIATION_COMPLEX	0.84582	0.99998	0.26469	0.862739	0.64591	0.990911
GOCC_TRANSCRIPTION_REGULATOR_COMPLEX	0.76414	0.99998	0.11126	0.769749	0.27286	0.931724
GOCC_TRANSCRIPTION_REPRESSOR_COMPLEX	0.9651	0.99998	0.3861	0.890318	0.54122	0.980342
GOCC_TRANSFERASE_COMPLEX_TRANSFERRING_PHOSPHORUS_CONTAINING_GROUPS	0.89954	0.99998	0.73413	0.96033	0.38824	0.964357
GOCC_TRANSLATION_PREINITIATION_COMPLEX	0.76559	0.99998	0.85478	0.980848	0.75279	0.995905
GOCC_TRANSLOCON_COMPLEX	0.99423	0.99998	0.74318	0.961142	0.96528	0.99996
GOCC_TRANSPORTER_COMPLEX	0.94783	0.99998	0.76093	0.96386	0.91424	0.99996
GOCC_TRANSPORT_VESICLE	0.95874	0.99998	0.40529	0.896754	0.58271	0.986149
GOCC_TRANS_GOLGI_NETWORK	0.81225	0.99998	0.75156	0.962676	0.67707	0.993566
GOCC_TRANS_GOLGI_NETWORK_TRANSPORT_VESICLE	0.81042	0.99998	0.88029	0.983383	0.16471	0.897644
GOCC_TUBULAR_ENDOSOME	0.7893	0.99998	0.49512	0.916517	0.60181	0.988556
GOCC_T_CELL_RECEPTOR_COMPLEX	0.8416	0.99998	0.41386	0.900368	0.86474	0.99996
GOCC_T_TUBULE	0.99297	0.99998	0.30569	0.866955	0.90515	0.99996
GOCC_UBIQUITIN_CONJUGATING_ENZYME_COMPLEX	0.75538	0.99998	0.062903	0.713636	0.65454	0.991608
GOCC_UNIPLEX_COMPLEX	0.92352	0.99998	0.42054	0.901614	0.99604	0.99996
GOCC_VCP_NPL4_UFD1_AAA_ATPASE_COMPLEX	0.97316	0.99998	0.80225	0.973677	0.90564	0.99996
GOCC_VESICLE_LUMEN	0.88658	0.99998	0.68582	0.952121	0.93197	0.99996
GOCC_VOLTAGE_GATED_CALCIUM_CHANNEL_COMPLEX	0.91701	0.99998	0.31031	0.868558	0.57277	0.986149
GOCC_WNT_SIGNALOSOME	0.83541	0.99998	0.66039	0.945956	0.76379	0.996147
GOCC_ZYMOGEN_GRANULE	0.78236	0.99998	0.10377	0.757623	0.86349	0.99996
GOCC_ZYMOGEN_GRANULE_MEMBRANE	0.9061	0.99998	0.24448	0.851174	0.89209	0.99996
GOMF_11_CIS_RETINAL_BINDING	0.73332	0.99998	0.14029	0.79147	0.73109	0.993755
GOMF_14_3_3_PROTEIN_BINDING	0.8734	0.99998	0.58748	0.935689	0.97317	0.99996
GOMF_17_BETA_HYDROXYSTEROID_DEHYDROGENASE_NADPLUS_ACTIVITY	0.92082	0.99998	0.64016	0.942964	0.90247	0.99996
GOMF_1_ALKYL_2_ACETYLGLYCEROPHOSPHOCHOLINE_ESTERASE_ACTIVITY	0.97291	0.99998	0.66442	0.946906	0.89276	0.99996
GOMF_3_BETA_HYDROXY_DELTA5_STEROID_DEHYDROGENASE_ACTIVITY	0.72484	0.99998	0.52972	0.928012	0.52831	0.976229
GOMF_5ALPHA_ANDROSTANE_3BETA_17BETA_DIOL_DEHYDROGENASE_ACTIVITY	0.71541	0.99998	0.63799	0.942928	0.892	0.99996
GOMF_5_3_DNA_EXONUCLEASE_ACTIVITY	0.84155	0.99998	0.76802	0.966037	0.83583	0.999026
GOMF_ACETYLCHOLINE_GATED_MONOATOMIC_CATION_SELECTIVE_CHANNEL_ACTIVITY	0.87316	0.99998	0.37325	0.884274	0.89685	0.99996
GOMF_ACETYLCHOLINE_RECEPTOR_BINDING	0.85553	0.99998	0.92792	0.991281	0.27398	0.932631
GOMF_ACETYLESTERASE_ACTIVITY	0.8944	0.99998	0.9011	0.987231	0.86246	0.99996
GOMF_ACETYLGALACTOSAMINYLTRANSFERASE_ACTIVITY	0.80674	0.99998	0.012002	0.502665	0.98118	0.99996
GOMF_ACETYLTRANSFERASE_ACTIVITY	0.9715	0.99998	0.99478	0.999564	0.56531	0.985444
GOMF_ACETYL_COA_C_ACYLTRANSFERASE_ACTIVITY	0.83594	0.99998	0.98503	0.998894	0.37252	0.962574
GOMF_ACIDIC_AMINO_ACID_TRANSMEMBRANE_TRANSPORTER_ACTIVITY	0.73746	0.99998	0.50312	0.917506	0.74549	0.995408
GOMF_ACID_AMINO_ACID_LIGASE_ACTIVITY	0.86441	0.99998	0.85429	0.980848	0.91599	0.99996
GOMF_ACID_PHOSPHATASE_ACTIVITY	0.76917	0.99998	0.99802	0.999965	0.59085	0.986804
GOMF_ACTIN_MONOMER_BINDING	0.78138	0.99998	0.53959	0.928229	0.45547	0.971815
GOMF_ACTIVE_MONOATOMIC_ION_TRANSMEMBRANE_TRANSPORTER_ACTIVITY	0.84107	0.99998	0.20709	0.838037	0.4797	0.975291
GOMF_ACTIVE_TRANSMEMBRANE_TRANSPORTER_ACTIVITY	0.95036	0.99998	0.32916	0.873851	0.73121	0.993755
GOMF_ACYLGLYCEROL_LIPASE_ACTIVITY	0.89803	0.99998	0.84515	0.978772	0.65949	0.991608
GOMF_ACYLTRANSFERASE_ACTIVITY	0.84899	0.99998	0.90379	0.987533	0.46318	0.972449
GOMF_ACYL_COA_OXIDASE_ACTIVITY	0.81028	0.99998	0.99652	0.999902	0.54645	0.981409
GOMF_ADENOSINE_RECEPTOR_BINDING	0.83362	0.99998	0.54448	0.929071	0.21086	0.913613
GOMF_ADENYLATE_CYCLASE_ACTIVATOR_ACTIVITY	0.9603	0.99998	0.18939	0.825598	0.88152	0.99996
GOMF_ADENYLATE_CYCLASE_REGULATOR_ACTIVITY	0.94813	0.99998	0.22466	0.843632	0.71959	0.993755
GOMF_ADP_RIBOSE_DIPHOSPHATASE_ACTIVITY	0.89991	0.99998	0.82433	0.977294	0.63957	0.990911
GOMF_ADRENERGIC_RECEPTOR_BINDING	0.82247	0.99998	0.3615	0.883326	0.72825	0.993755
GOMF_ALANINE_TRANSMEMBRANE_TRANSPORTER_ACTIVITY	0.72686	0.99998	0.33351	0.877256	0.21901	0.917533
GOMF_ALCOHOL_BINDING	0.93325	0.99998	0.89139	0.984796	0.66226	0.991608
GOMF_ALDITOL_NADPPLUS_1_OXIDOREDUCTASE_ACTIVITY	0.82713	0.99998	0.95877	0.995963	0.79869	0.996501
GOMF_ALDO_KETO_REDUCTASE_NADP_ACTIVITY	0.91875	0.99998	0.70665	0.954573	0.94099	0.99996
GOMF_ALKALI_METAL_ION_BINDING	0.96697	0.99998	0.80803	0.974224	0.72676	0.993755
GOMF_ALKANE_1_MONOOXYGENASE_ACTIVITY	0.93414	0.99998	0.89058	0.984796	0.2384	0.922603
GOMF_ALPHA_GLUCOSIDASE_ACTIVITY	0.933	0.99998	0.79019	0.971508	0.92331	0.99996
GOMF_ALPHA_N_ACETYLGALACTOSAMINIDE_ALPHA_2_6_SIALYLTRANSFERASE_ACTIVITY	0.93832	0.99998	0.43454	0.90468	0.96543	0.99996
GOMF_ALPHA_TUBULIN_BINDING	0.80725	0.99998	0.085545	0.739752	0.90801	0.99996
GOMF_AMIDE_TRANSMEMBRANE_TRANSPORTER_ACTIVITY	0.74857	0.99998	0.056861	0.702062	0.74783	0.995408
GOMF_AMINE_BINDING	0.71156	0.99998	0.53625	0.928229	0.49349	0.975633
GOMF_AMINO_ACID_MONOATOMIC_CATION_ANTIPORTER_ACTIVITY	0.74457	0.99998	0.91577	0.989542	0.14835	0.897644
GOMF_AMINO_ACID_MONOATOMIC_CATION_SYMPORTER_ACTIVITY	0.79674	0.99998	0.45428	0.908133	0.76891	0.996271
GOMF_AMINO_ACID_PROTON_SYMPORTER_ACTIVITY	0.99139	0.99998	0.63223	0.942138	0.82726	0.998984
GOMF_AMYLASE_ACTIVITY	0.72902	0.99998	0.74004	0.961025	0.74725	0.995408
GOMF_ANDROSTAN_3_ALPHA_17_BETA_DIOL_DEHYDROGENASE_ACTIVITY	0.76664	0.99998	0.79534	0.972646	0.73664	0.993935
GOMF_ANGIOTENSIN_RECEPTOR_BINDING	0.92443	0.99998	0.36001	0.883326	0.99554	0.99996
GOMF_ANTIGEN_BINDING	0.86918	0.99998	0.22909	0.843632	0.44251	0.969501
GOMF_ANTIOXIDANT_ACTIVITY	0.90038	0.99998	0.1017	0.753933	0.84991	0.999612
GOMF_ANTIPORTER_ACTIVITY	0.94892	0.99998	0.32017	0.869398	0.81796	0.998432
GOMF_AP_1_ADAPTOR_COMPLEX_BINDING	0.88266	0.99998	0.39393	0.89301	0.2401	0.923602
GOMF_AP_2_ADAPTOR_COMPLEX_BINDING	0.86677	0.99998	0.11255	0.769795	0.45215	0.970672
GOMF_ARMADILLO_REPEAT_DOMAIN_BINDING	0.81787	0.99998	0.095427	0.75263	0.38702	0.964255
GOMF_AROMATIC_AMINO_ACID_TRANSMEMBRANE_TRANSPORTER_ACTIVITY	0.83841	0.99998	0.56595	0.931997	0.46929	0.973783
GOMF_ARRESTIN_FAMILY_PROTEIN_BINDING	0.78896	0.99998	0.26651	0.862739	0.71694	0.993755
GOMF_ARYL_SULFOTRANSFERASE_ACTIVITY	0.77099	0.99998	0.3054	0.866955	0.90784	0.99996
GOMF_ASPARTIC_ENDOPEPTIDASE_ACTIVITY_INTRAMEMBRANE_CLEAVING	0.92003	0.99998	0.95527	0.995673	0.22226	0.919019
GOMF_ASPARTIC_TYPE_ENDOPEPTIDASE_INHIBITOR_ACTIVITY	0.95164	0.99998	0.28173	0.866105	0.98223	0.99996
GOMF_ASPARTIC_TYPE_PEPTIDASE_ACTIVITY	0.83459	0.99998	0.28167	0.866105	0.81444	0.997401
GOMF_ATP_ACTIVATED_INWARD_RECTIFIER_POTASSIUM_CHANNEL_ACTIVITY	0.95221	0.99998	0.60304	0.940566	0.81279	0.997401
GOMF_ATP_DEPENDENT_PEPTIDASE_ACTIVITY	0.88449	0.99998	0.31133	0.868801	0.59882	0.988218
GOMF_ATP_DEPENDENT_PROTEIN_BINDING	0.93438	0.99998	0.53802	0.928229	0.87582	0.99996
GOMF_ATP_DEPENDENT_PROTEIN_FOLDING_CHAPERONE	0.84754	0.99998	0.1752	0.815745	0.90673	0.99996
GOMF_BASIC_AMINO_ACID_TRANSMEMBRANE_TRANSPORTER_ACTIVITY	0.80823	0.99998	0.44941	0.906746	0.73844	0.994046
GOMF_BENZODIAZEPINE_RECEPTOR_ACTIVITY	0.7133	0.99998	0.38161	0.888282	0.38807	0.964357
GOMF_BENZODIAZEPINE_RECEPTOR_BINDING	0.79706	0.99998	0.62835	0.942138	0.62304	0.988963
GOMF_BETA_1_3_GALACTOSYLTRANSFERASE_ACTIVITY	0.72664	0.99998	0.36849	0.883326	0.80881	0.997178
GOMF_BETA_2_ADRENERGIC_RECEPTOR_BINDING	0.92528	0.99998	0.77908	0.968565	0.86968	0.99996
GOMF_BETA_GALACTOSIDASE_ACTIVITY	0.95881	0.99998	0.88888	0.984796	0.95369	0.99996
GOMF_BETA_N_ACETYLHEXOSAMINIDASE_ACTIVITY	0.82881	0.99998	0.30091	0.866955	0.94261	0.99996
GOMF_BICARBONATE_TRANSMEMBRANE_TRANSPORTER_ACTIVITY	0.79761	0.99998	0.65141	0.943973	0.41115	0.966593
GOMF_BILE_ACID_BINDING	0.86268	0.99998	0.68928	0.953048	0.90446	0.99996
GOMF_BILE_ACID_SODIUM_SYMPORTER_ACTIVITY	0.85786	0.99998	0.29721	0.866894	0.66321	0.991608
GOMF_BILE_ACID_TRANSMEMBRANE_TRANSPORTER_ACTIVITY	0.73094	0.99998	0.28519	0.866894	0.35234	0.958657
GOMF_BIOACTIVE_LIPID_RECEPTOR_ACTIVITY	0.71187	0.99998	0.96662	0.997109	0.71185	0.993755
GOMF_BIOTIN_BINDING	0.84244	0.99998	0.63032	0.942138	0.53453	0.978088
GOMF_BMP_BINDING	0.89656	0.99998	0.90895	0.988285	0.90668	0.99996
GOMF_C3HC4_TYPE_RING_FINGER_DOMAIN_BINDING	0.87726	0.99998	0.68739	0.952587	0.90373	0.99996
GOMF_C4_DICARBOXYLATE_TRANSMEMBRANE_TRANSPORTER_ACTIVITY	0.82149	0.99998	0.87531	0.982467	0.23258	0.922382
GOMF_CADHERIN_BINDING	0.86194	0.99998	0.29247	0.866894	0.96134	0.99996
GOMF_CADMIUM_ION_BINDING	0.88727	0.99998	0.6209	0.941002	0.85367	0.999612
GOMF_CALCIUM_CHANNEL_INHIBITOR_ACTIVITY	0.96372	0.99998	0.91157	0.989173	0.78286	0.996385
GOMF_CALCIUM_CHANNEL_REGULATOR_ACTIVITY	0.87772	0.99998	0.94319	0.993616	0.56212	0.983966
GOMF_CALCIUM_DEPENDENT_PHOSPHOLIPASE_A2_ACTIVITY	0.82959	0.99998	0.94022	0.993136	0.55148	0.982675
GOMF_CALCIUM_DEPENDENT_PROTEIN_SERINE_THREONINE_PHOSPHATASE_REGULATOR_ACTIVITY	0.88501	0.99998	0.57194	0.933689	0.43148	0.967951
GOMF_CALCIUM_INDEPENDENT_PHOSPHOLIPASE_A2_ACTIVITY	0.89786	0.99998	0.44192	0.905569	0.33541	0.95379
GOMF_CALCIUM_ION_BINDING	0.99866	0.99998	0.95745	0.995748	0.98501	0.99996
GOMF_CALCIUM_ION_TRANSMEMBRANE_TRANSPORTER_ACTIVITY	0.92868	0.99998	0.52184	0.924197	0.64395	0.990911
GOMF_CALMODULIN_BINDING	0.82883	0.99998	0.98666	0.999286	0.68561	0.993566
GOMF_CAMP_DEPENDENT_PROTEIN_KINASE_INHIBITOR_ACTIVITY	0.82034	0.99998	0.63037	0.942138	0.71909	0.993755
GOMF_CAMP_DEPENDENT_PROTEIN_KINASE_REGULATOR_ACTIVITY	0.79502	0.99998	0.64273	0.943129	0.64207	0.990911
GOMF_CARBOHYDRATE_BINDING	0.9632	0.99998	0.59109	0.936622	0.96061	0.99996
GOMF_CARBOHYDRATE_MONOATOMIC_CATION_SYMPORTER_ACTIVITY	0.72915	0.99998	0.66499	0.946975	0.80512	0.996911
GOMF_CARBOHYDRATE_PHOSPHATASE_ACTIVITY	0.81956	0.99998	0.66356	0.946906	0.99597	0.99996
GOMF_CARBOHYDRATE_PROTON_SYMPORTER_ACTIVITY	0.70882	0.99998	0.39369	0.89301	0.51373	0.976229
GOMF_CARBOHYDRATE_TRANSMEMBRANE_TRANSPORTER_ACTIVITY	0.78267	0.99998	0.59417	0.938109	0.93913	0.99996
GOMF_CARBONATE_DEHYDRATASE_ACTIVITY	0.91931	0.99998	0.79192	0.97191	0.9962	0.99996
GOMF_CARBON_NITROGEN_LIGASE_ACTIVITY_WITH_GLUTAMINE_AS_AMIDO_N_DONOR	0.99524	0.99998	0.63528	0.942138	0.9826	0.99996
GOMF_CARBON_SULFUR_LYASE_ACTIVITY	0.85206	0.99998	0.30575	0.866955	0.84574	0.999612
GOMF_CARBOXYLIC_ESTER_HYDROLASE_ACTIVITY	0.96918	0.99998	0.98519	0.998937	0.56187	0.983966
GOMF_CARBOXYPEPTIDASE_ACTIVITY	0.90573	0.99998	0.97251	0.997773	0.90717	0.99996
GOMF_CARDIOLIPIN_BINDING	0.69993	0.99998	0.98896	0.999548	0.76863	0.996271
GOMF_CARGO_ADAPTOR_ACTIVITY	0.87933	0.99998	0.88707	0.984321	0.47938	0.975291
GOMF_CATALYTIC_ACTIVITY_ACTING_ON_A_TRNA	0.79888	0.99998	0.017443	0.54469	0.7825	0.996385
GOMF_CCR3_CHEMOKINE_RECEPTOR_BINDING	0.94134	0.99998	0.4303	0.902706	0.42562	0.967131
GOMF_CCR_CHEMOKINE_RECEPTOR_BINDING	0.70535	0.99998	0.26081	0.861525	0.41473	0.967117
GOMF_CD4_RECEPTOR_BINDING	0.74831	0.99998	0.06613	0.713636	0.88118	0.99996
GOMF_CERAMIDE_1_PHOSPHATE_BINDING	0.7071	0.99998	0.028517	0.618341	0.048223	0.796668
GOMF_CHANNEL_ACTIVATOR_ACTIVITY	0.72541	0.99998	0.55778	0.930591	0.78671	0.996385
GOMF_CHANNEL_REGULATOR_ACTIVITY	0.71235	0.99998	0.74693	0.961441	0.66092	0.991608
GOMF_CHEMOATTRACTANT_ACTIVITY	0.96051	0.99998	0.73779	0.961025	0.98355	0.99996
GOMF_CHEMOKINE_ACTIVITY	0.87333	0.99998	0.81367	0.974598	0.67415	0.993101
GOMF_CHEMOKINE_BINDING	0.92248	0.99998	0.78004	0.968797	0.95298	0.99996
GOMF_CHEMOKINE_RECEPTOR_BINDING	0.71249	0.99998	0.28895	0.866894	0.51294	0.976229
GOMF_CHITIN_BINDING	0.72663	0.99998	0.71143	0.954766	0.77503	0.996271
GOMF_CHOLESTEROL_BINDING	0.79514	0.99998	0.83418	0.9778	0.711	0.993755
GOMF_CHONDROITIN_SULFOTRANSFERASE_ACTIVITY	0.91491	0.99998	0.63191	0.942138	0.24786	0.923602
GOMF_CHROMATIN_INSULATOR_SEQUENCE_BINDING	0.95802	0.99998	0.35441	0.883326	0.50948	0.976229
GOMF_CHROMO_SHADOW_DOMAIN_BINDING	0.71183	0.99998	0.30103	0.866955	0.26815	0.930253
GOMF_CLASS_I_DNA_APURINIC_OR_APYRIMIDINIC_SITE_ENDONUCLEASE_ACTIVITY	0.96297	0.99998	0.61645	0.941002	0.99138	0.99996
GOMF_CLATHRIN_BINDING	0.93687	0.99998	0.63448	0.942138	0.72651	0.993755
GOMF_CLATHRIN_HEAVY_CHAIN_BINDING	0.96796	0.99998	0.39241	0.892551	0.5143	0.976229
GOMF_CLATHRIN_LIGHT_CHAIN_BINDING	0.92062	0.99998	0.35952	0.883326	0.85046	0.999612
GOMF_COA_HYDROLASE_ACTIVITY	0.70042	0.99998	0.6909	0.953107	0.57398	0.986149
GOMF_COA_TRANSFERASE_ACTIVITY	0.90112	0.99998	0.94412	0.99363	0.60674	0.988556
GOMF_COLLAGEN_BINDING_INVOLVED_IN_CELL_MATRIX_ADHESION	0.77111	0.99998	0.19684	0.831935	0.63884	0.990911
GOMF_COLLAGEN_RECEPTOR_ACTIVITY	0.98981	0.99998	0.67031	0.948001	0.76172	0.99611
GOMF_COPPER_ION_BINDING	0.72806	0.99998	0.8858	0.983923	0.4534	0.971815
GOMF_COPPER_ION_TRANSMEMBRANE_TRANSPORTER_ACTIVITY	0.96936	0.99998	0.95836	0.995842	0.60348	0.988556
GOMF_CORECEPTOR_ACTIVITY	0.78427	0.99998	0.64725	0.943711	0.63888	0.990911
GOMF_CORECEPTOR_ACTIVITY_INVOLVED_IN_WNT_SIGNALING_PATHWAY	0.81724	0.99998	0.48679	0.913416	0.88153	0.99996
GOMF_CORTICOTROPIN_RELEASING_HORMONE_RECEPTOR_BINDING	0.87969	0.99998	0.44041	0.905456	0.99266	0.99996
GOMF_CROSSOVER_JUNCTION_DNA_ENDONUCLEASE_ACTIVITY	0.71605	0.99998	0.10186	0.753933	0.81769	0.998407
GOMF_CXCR3_CHEMOKINE_RECEPTOR_BINDING	0.71504	0.99998	0.27377	0.864341	0.15704	0.897644
GOMF_CXCR_CHEMOKINE_RECEPTOR_BINDING	0.82856	0.99998	0.39351	0.89301	0.88683	0.99996
GOMF_CYCLASE_ACTIVATOR_ACTIVITY	0.96495	0.99998	0.40428	0.89629	0.89868	0.99996
GOMF_CYCLASE_INHIBITOR_ACTIVITY	0.79875	0.99998	0.32849	0.873851	0.33616	0.95379
GOMF_CYCLASE_REGULATOR_ACTIVITY	0.97604	0.99998	0.32987	0.874018	0.76533	0.996209
GOMF_CYCLIN_BINDING	0.77813	0.99998	0.48668	0.913416	0.28112	0.936507
GOMF_CYCLOHYDROLASE_ACTIVITY	0.83905	0.99998	0.017964	0.548402	0.30852	0.943933
GOMF_CYSTEINE_TYPE_ENDOPEPTIDASE_ACTIVITY_INVOLVED_IN_EXECUTION_PHASE_OF_APOPTOSIS	0.71139	0.99998	0.4345	0.90468	0.70931	0.993755
GOMF_CYSTEINE_TYPE_EXOPEPTIDASE_ACTIVITY	0.96434	0.99998	0.76884	0.966291	0.39382	0.964917
GOMF_CYSTEINE_TYPE_PEPTIDASE_ACTIVITY	0.81422	0.99998	0.82958	0.9778	0.57273	0.986149
GOMF_CYTIDINE_DEAMINASE_ACTIVITY	0.90739	0.99998	0.17171	0.813076	0.95925	0.99996
GOMF_CYTOCHROME_B5_REDUCTASE_ACTIVITY_ACTING_ON_NAD_P_H	0.80588	0.99998	0.77712	0.968125	0.84213	0.999274
GOMF_CYTOKINE_ACTIVITY	0.70577	0.99998	0.020618	0.566315	0.73568	0.993755
GOMF_CYTOKINE_RECEPTOR_BINDING	0.9022	0.99998	0.059595	0.710129	0.81261	0.997401
GOMF_C_C_CHEMOKINE_BINDING	0.95998	0.99998	0.87369	0.982467	0.88576	0.99996
GOMF_C_C_CHEMOKINE_RECEPTOR_ACTIVITY	0.9993	0.99998	1	1	0.78178	0.996385
GOMF_C_METHYLTRANSFERASE_ACTIVITY	0.9489	0.99998	0.14302	0.797841	0.60761	0.988556
GOMF_C_X_C_CHEMOKINE_RECEPTOR_ACTIVITY	0.83569	0.99998	0.76816	0.966037	0.84168	0.999216
GOMF_D1_DOPAMINE_RECEPTOR_BINDING	0.88208	0.99998	0.87725	0.983045	0.98115	0.99996
GOMF_DEAMINASE_ACTIVITY	0.7136	0.99998	0.063719	0.713636	0.65441	0.991608
GOMF_DEATH_RECEPTOR_BINDING	0.99959	0.99998	0.65572	0.944904	0.87538	0.99996
GOMF_DEHYDROASCORBIC_ACID_TRANSMEMBRANE_TRANSPORTER_ACTIVITY	0.97898	0.99998	0.86018	0.981283	0.97671	0.99996
GOMF_DEOXYCYTIDINE_DEAMINASE_ACTIVITY	0.84663	0.99998	0.031909	0.633048	0.95353	0.99996
GOMF_DEOXYNUCLEOSIDE_KINASE_ACTIVITY	0.75478	0.99998	0.60202	0.940566	0.43281	0.967989
GOMF_DEOXYRIBONUCLEOTIDE_BINDING	0.8576	0.99998	0.53131	0.928049	0.85075	0.999612
GOMF_DESUMOYLASE_ACTIVITY	0.74723	0.99998	0.72935	0.957849	0.79704	0.996501
GOMF_DEUBIQUITINASE_ACTIVITY	0.9354	0.99998	0.25993	0.860395	0.36442	0.961184
GOMF_DIACYLGLYCEROL_BINDING	0.95375	0.99998	0.94354	0.993616	0.82321	0.998984
GOMF_DICARBOXYLIC_ACID_TRANSMEMBRANE_TRANSPORTER_ACTIVITY	0.93476	0.99998	0.76033	0.963818	0.31644	0.947202
GOMF_DIPEPTIDASE_ACTIVITY	0.93668	0.99998	0.98924	0.999548	0.86101	0.99996
GOMF_DIPHOSPHOTRANSFERASE_ACTIVITY	0.93373	0.99998	0.28626	0.866894	0.98294	0.99996
GOMF_DISORDERED_DOMAIN_SPECIFIC_BINDING	0.82904	0.99998	0.9842	0.998871	0.91994	0.99996
GOMF_DNA_APURINIC_OR_APYRIMIDINIC_SITE_ENDONUCLEASE_ACTIVITY	0.90195	0.99998	0.60408	0.940566	0.97502	0.99996
GOMF_DNA_BINDING_BENDING	0.94124	0.99998	0.076659	0.722455	0.17047	0.897644
GOMF_DNA_DIRECTED_DNA_POLYMERASE_ACTIVITY	0.86941	0.99998	0.91357	0.989542	0.68508	0.993566
GOMF_DNA_EXONUCLEASE_ACTIVITY	0.73479	0.99998	0.14337	0.797841	0.79264	0.996501
GOMF_DNA_N_GLYCOSYLASE_ACTIVITY	0.96267	0.99998	0.91945	0.989765	0.99778	0.99996
GOMF_DNA_POLYMERASE_ACTIVITY	0.73312	0.99998	0.8103	0.974224	0.54947	0.981698
GOMF_DNA_REPLICATION_ORIGIN_BINDING	0.80398	0.99998	0.61904	0.941002	0.57846	0.986149
GOMF_DNA_TOPOISOMERASE_ACTIVITY	0.97051	0.99998	0.54583	0.929071	0.59564	0.98745
GOMF_DNA_TRANSLOCASE_ACTIVITY	0.79356	0.99998	0.43196	0.903556	0.60485	0.988556
GOMF_DOLICHYL_PHOSPHATE_MANNOSE_PROTEIN_MANNOSYLTRANSFERASE_ACTIVITY	0.85951	0.99998	0.52681	0.926837	0.70555	0.993755
GOMF_DOPAMINE_RECEPTOR_BINDING	0.92268	0.99998	0.60476	0.940566	0.81034	0.997401
GOMF_D_GLUCOSE_TRANSMEMBRANE_TRANSPORTER_ACTIVITY	0.99593	0.99998	0.99462	0.999564	0.99698	0.99996
GOMF_EFFLUX_TRANSMEMBRANE_TRANSPORTER_ACTIVITY	0.74292	0.99998	0.91174	0.989211	0.71037	0.993755
GOMF_ELECTRON_TRANSFER_ACTIVITY	0.73616	0.99998	0.55273	0.929696	0.75198	0.995905
GOMF_ENDOPEPTIDASE_ACTIVITY	0.92986	0.99998	0.48719	0.913656	0.96329	0.99996
GOMF_ENONE_REDUCTASE_ACTIVITY	0.92883	0.99998	0.7696	0.966439	0.92241	0.99996
GOMF_EPHRIN_RECEPTOR_BINDING	0.76143	0.99998	0.52833	0.927462	0.91142	0.99996
GOMF_ER_RETENTION_SEQUENCE_BINDING	0.7392	0.99998	0.99689	0.999955	0.86413	0.99996
GOMF_ESTRADIOL_17_BETA_DEHYDROGENASE_ACTIVITY	0.93448	0.99998	0.6273	0.942138	0.96969	0.99996
GOMF_EXCITATORY_EXTRACELLULAR_LIGAND_GATED_MONOATOMIC_ION_CHANNEL_ACTIVITY	0.88743	0.99998	0.48033	0.913351	0.8199	0.998648
GOMF_EXOGENOUS_PROTEIN_BINDING	0.91528	0.99998	0.82699	0.9778	0.85475	0.999612
GOMF_EXOPEPTIDASE_ACTIVITY	0.95198	0.99998	0.87065	0.982467	0.93194	0.99996
GOMF_EXTRACELLULAR_MATRIX_BINDING	0.73795	0.99998	0.84391	0.978761	0.23011	0.922382
GOMF_EXTRACELLULAR_MATRIX_CONSTITUENT_CONFERRING_ELASTICITY	0.75579	0.99998	0.96952	0.997683	0.73265	0.993755
GOMF_EXTRACELLULAR_MATRIX_STRUCTURAL_CONSTITUENT_CONFERRING_COMPRESSION_RESISTANCE	0.82144	0.99998	0.4675	0.909597	0.43802	0.969501
GOMF_FATTY_ACID_BINDING	0.83129	0.99998	0.75709	0.963246	0.8295	0.998984
GOMF_FATTY_ACID_OMEGA_HYDROXYLASE_ACTIVITY	0.7242	0.99998	0.59198	0.936985	0.18411	0.901465
GOMF_FATTY_ACID_TRANSMEMBRANE_TRANSPORTER_ACTIVITY	0.92064	0.99998	0.93521	0.991905	0.90942	0.99996
GOMF_FERRIC_IRON_BINDING	0.82516	0.99998	0.61018	0.940566	0.90294	0.99996
GOMF_FERROUS_IRON_TRANSMEMBRANE_TRANSPORTER_ACTIVITY	0.84987	0.99998	0.81824	0.975156	0.71165	0.993755
GOMF_FIBRONECTIN_BINDING	0.92286	0.99998	0.72568	0.957067	0.98287	0.99996
GOMF_FILAMIN_BINDING	0.91355	0.99998	0.60192	0.940566	0.87502	0.99996
GOMF_FRIZZLED_BINDING	0.97421	0.99998	0.76782	0.966037	0.95554	0.99996
GOMF_FRUCTOSE_2_6_BISPHOSPHATE_2_PHOSPHATASE_ACTIVITY	0.72844	0.99998	0.38418	0.889894	0.99718	0.99996
GOMF_FRUCTOSE_6_PHOSPHATE_BINDING	0.98157	0.99998	0.88069	0.983383	0.96128	0.99996
GOMF_FRUCTOSE_TRANSMEMBRANE_TRANSPORTER_ACTIVITY	0.8379	0.99998	0.64284	0.943154	0.87868	0.99996
GOMF_GALACTOSIDASE_ACTIVITY	0.95978	0.99998	0.76011	0.963818	0.97945	0.99996
GOMF_GAMMA_AMINOBUTYRIC_ACID_TRANSMEMBRANE_TRANSPORTER_ACTIVITY	0.85896	0.99998	0.49704	0.916531	0.42371	0.967117
GOMF_GATED_CHANNEL_ACTIVITY	0.73314	0.99998	0.35513	0.883326	0.6963	0.993755
GOMF_GDP_DISSOCIATION_INHIBITOR_ACTIVITY	0.95441	0.99998	0.83549	0.9778	0.85398	0.999612
GOMF_GENERAL_TRANSCRIPTION_INITIATION_FACTOR_ACTIVITY	0.94705	0.99998	0.071866	0.716545	0.76248	0.99611
GOMF_GLUCOSE_BINDING	0.89435	0.99998	0.76496	0.965221	0.81239	0.997401
GOMF_GLUCOSIDASE_ACTIVITY	0.89714	0.99998	0.39211	0.892551	0.99731	0.99996
GOMF_GLUTAMATE_RECEPTOR_BINDING	0.92487	0.99998	0.34911	0.880131	0.66625	0.992055
GOMF_GLUTAMATE_SODIUM_SYMPORTER_ACTIVITY	0.89506	0.99998	0.38215	0.889022	0.98213	0.99996
GOMF_GLYCEROPHOSPHODIESTER_PHOSPHODIESTERASE_ACTIVITY	0.71935	0.99998	0.45633	0.908168	0.62426	0.988963
GOMF_GLYCINE_BINDING	0.8953	0.99998	0.76591	0.965278	0.90112	0.99996
GOMF_GLYCINE_TRANSMEMBRANE_TRANSPORTER_ACTIVITY	0.89241	0.99998	0.80374	0.973677	0.49225	0.975528
GOMF_GLYCOGEN_BINDING	0.78268	0.99998	0.093202	0.748152	0.66101	0.991608
GOMF_GPI_ANCHOR_BINDING	0.71737	0.99998	0.99823	0.999965	0.50889	0.976229
GOMF_GPI_LINKED_EPHRIN_RECEPTOR_ACTIVITY	0.79419	0.99998	0.069453	0.714425	0.90824	0.99996
GOMF_GROWTH_FACTOR_BINDING	0.83885	0.99998	0.51524	0.922579	0.68986	0.993566
GOMF_GTPASE_ACTIVATOR_ACTIVITY	0.70776	0.99998	0.36756	0.883326	0.53907	0.979288
GOMF_GUANYLATE_CYCLASE_REGULATOR_ACTIVITY	0.87175	0.99998	0.59245	0.937141	0.66653	0.992055
GOMF_G_PROTEIN_COUPLED_AMINE_RECEPTOR_ACTIVITY	0.75418	0.99998	0.9198	0.98982	0.71407	0.993755
GOMF_G_PROTEIN_COUPLED_CHEMOATTRACTANT_RECEPTOR_ACTIVITY	0.73513	0.99998	0.73004	0.957966	0.61437	0.988556
GOMF_G_PROTEIN_COUPLED_GLUTAMATE_RECEPTOR_BINDING	0.75828	0.99998	0.556	0.930135	0.47241	0.975239
GOMF_G_PROTEIN_COUPLED_RECEPTOR_BINDING	0.92635	0.99998	0.53404	0.928049	0.61895	0.988556
GOMF_G_PROTEIN_COUPLED_SEROTONIN_RECEPTOR_BINDING	0.72403	0.99998	0.67895	0.950336	0.6124	0.988556
GOMF_HEMOGLOBIN_ALPHA_BINDING	0.74773	0.99998	0.87333	0.982467	0.88118	0.99996
GOMF_HEMOGLOBIN_BINDING	0.8421	0.99998	0.29753	0.866894	0.96761	0.99996
GOMF_HEXOSAMINIDASE_ACTIVITY	0.89126	0.99998	0.26463	0.862739	0.84694	0.999612
GOMF_HEXOSE_TRANSMEMBRANE_TRANSPORTER_ACTIVITY	0.97663	0.99998	0.96599	0.99709	0.99224	0.99996
GOMF_HISTONE_BINDING	0.70135	0.99998	0.026371	0.609256	0.29853	0.943308
GOMF_HISTONE_CHAPERONE_ACTIVITY	0.83533	0.99998	0.86038	0.981283	0.61362	0.988556
GOMF_HISTONE_H3K14_ACETYLTRANSFERASE_ACTIVITY	0.96487	0.99998	0.48131	0.913351	0.89117	0.99996
GOMF_HISTONE_H3K4_MONOMETHYLTRANSFERASE_ACTIVITY	0.76747	0.99998	0.86077	0.981283	0.53369	0.977897
GOMF_HISTONE_H3_ACETYLTRANSFERASE_ACTIVITY	0.98633	0.99998	0.57064	0.933652	0.92076	0.99996
GOMF_HISTONE_H4K12_ACETYLTRANSFERASE_ACTIVITY	0.98438	0.99998	0.92141	0.990642	0.83749	0.999026
GOMF_HISTONE_H4K16_ACETYLTRANSFERASE_ACTIVITY	0.95902	0.99998	0.44706	0.905686	0.87589	0.99996
GOMF_HISTONE_H4K5_ACETYLTRANSFERASE_ACTIVITY	0.98457	0.99998	0.63491	0.942138	0.93275	0.99996
GOMF_HISTONE_H4_ACETYLTRANSFERASE_ACTIVITY	0.91516	0.99998	0.93293	0.991445	0.83805	0.999026
GOMF_HISTONE_THREONINE_KINASE_ACTIVITY	0.76914	0.99998	0.24671	0.852657	0.32141	0.947585
GOMF_HMG_BOX_DOMAIN_BINDING	0.78299	0.99998	0.47081	0.910968	0.69696	0.993755
GOMF_HORMONE_BINDING	0.82846	0.99998	0.74477	0.961276	0.50469	0.976229
GOMF_HYALURONONGLUCOSAMINIDASE_ACTIVITY	0.79482	0.99998	0.64862	0.943771	0.74325	0.995091
GOMF_HYDROLASE_ACTIVITY_ACTING_ON_CARBON_NITROGEN_BUT_NOT_PEPTIDE_BONDS	0.72683	0.99998	0.57158	0.933652	0.60452	0.988556
GOMF_HYDROLASE_ACTIVITY_ACTING_ON_CARBON_NITROGEN_BUT_NOT_PEPTIDE_BONDS_IN_CYCLIC_AMIDES	0.93124	0.99998	0.9943	0.999564	0.96582	0.99996
GOMF_HYDROLASE_ACTIVITY_ACTING_ON_CARBON_NITROGEN_BUT_NOT_PEPTIDE_BONDS_IN_CYCLIC_AMIDINES	0.9035	0.99998	0.0095483	0.484421	0.48434	0.975291
GOMF_HYDROLASE_ACTIVITY_ACTING_ON_ESTER_BONDS	0.76854	0.99998	0.9541	0.995536	0.58662	0.986149
GOMF_HYDROLASE_ACTIVITY_ACTING_ON_GLYCOSYL_BONDS	0.99257	0.99998	0.58277	0.935204	0.99646	0.99996
GOMF_HYDROLASE_ACTIVITY_HYDROLYZING_N_GLYCOSYL_COMPOUNDS	0.8827	0.99998	0.85438	0.980848	0.99265	0.99996
GOMF_HYDROLASE_ACTIVITY_HYDROLYZING_O_GLYCOSYL_COMPOUNDS	0.98	0.99998	0.32139	0.870043	0.94794	0.99996
GOMF_IMPORTIN_ALPHA_FAMILY_PROTEIN_BINDING	0.84187	0.99998	0.87412	0.982467	0.17707	0.898024
GOMF_INHIBITORY_EXTRACELLULAR_LIGAND_GATED_MONOATOMIC_ION_CHANNEL_ACTIVITY	0.73146	0.99998	0.64099	0.942964	0.43511	0.969249
GOMF_INHIBITORY_MHC_CLASS_I_RECEPTOR_ACTIVITY	0.72299	0.99998	0.28423	0.866351	0.79015	0.996501
GOMF_INORGANIC_ANION_TRANSMEMBRANE_TRANSPORTER_ACTIVITY	0.97474	0.99998	0.89331	0.98533	0.6888	0.993566
GOMF_INORGANIC_MOLECULAR_ENTITY_TRANSMEMBRANE_TRANSPORTER_ACTIVITY	0.97596	0.99998	0.30258	0.866955	0.90698	0.99996
GOMF_INOSITOL_1_4_5_TRISPHOSPHATE_5_PHOSPHATASE_ACTIVITY	0.96877	0.99998	0.87397	0.982467	0.72052	0.993755
GOMF_INOSITOL_1_4_5_TRISPHOSPHATE_BINDING	0.95861	0.99998	0.82771	0.9778	0.35684	0.960351
GOMF_INOSITOL_PHOSPHATE_PHOSPHATASE_ACTIVITY	0.821	0.99998	0.84345	0.978761	0.06562	0.822927
GOMF_INOSITOL_POLYPHOSPHATE_5_PHOSPHATASE_ACTIVITY	0.97351	0.99998	0.9346	0.99176	0.6728	0.992696
GOMF_INOSITOL_TETRAKISPHOSPHATE_PHOSPHATASE_ACTIVITY	0.87032	0.99998	0.66273	0.946906	0.48177	0.975291
GOMF_INOSITOL_TRISPHOSPHATE_PHOSPHATASE_ACTIVITY	0.93092	0.99998	0.86147	0.98152	0.33515	0.95379
GOMF_INSULIN_LIKE_GROWTH_FACTOR_BINDING	0.71372	0.99998	0.97376	0.9978	0.7704	0.996271
GOMF_INSULIN_LIKE_GROWTH_FACTOR_II_BINDING	0.72512	0.99998	0.87075	0.982467	0.62018	0.988963
GOMF_INTERLEUKIN_12_RECEPTOR_BINDING	0.82611	0.99998	0.41572	0.900996	0.97621	0.99996
GOMF_INTERLEUKIN_6_RECEPTOR_BINDING	0.88446	0.99998	0.26088	0.861525	0.93591	0.99996
GOMF_INTRACELLULAR_CGMP_ACTIVATED_CATION_CHANNEL_ACTIVITY	0.78628	0.99998	0.34114	0.878694	0.4916	0.975528
GOMF_INTRACELLULAR_CHLORIDE_CHANNEL_ACTIVITY	0.92543	0.99998	0.96912	0.997683	0.91255	0.99996
GOMF_INTRAMOLECULAR_OXIDOREDUCTASE_ACTIVITY_INTERCONVERTING_ALDOSES_AND_KETOSES	0.8427	0.99998	0.066585	0.713636	0.74796	0.995408
GOMF_INWARD_RECTIFIER_POTASSIUM_CHANNEL_ACTIVITY	0.77939	0.99998	0.46336	0.908598	0.90045	0.99996
GOMF_IONOTROPIC_GLUTAMATE_RECEPTOR_BINDING	0.84264	0.99998	0.17494	0.815642	0.69494	0.993755
GOMF_ION_CHANNEL_REGULATOR_ACTIVITY_INVOLVED_IN_G_PROTEIN_COUPLED_RECEPTOR_SIGNALING_PATHWAY	0.85676	0.99998	0.46286	0.908598	0.64629	0.990911
GOMF_IRON_ION_TRANSMEMBRANE_TRANSPORTER_ACTIVITY	0.75209	0.99998	0.67068	0.948001	0.72754	0.993755
GOMF_JUN_KINASE_BINDING	0.88323	0.99998	0.35692	0.883326	0.66357	0.991608
GOMF_K48_LINKED_DEUBIQUITINASE_ACTIVITY	0.81707	0.99998	0.25893	0.860035	0.041731	0.773367
GOMF_K48_LINKED_POLYUBIQUITIN_MODIFICATION_DEPENDENT_PROTEIN_BINDING	0.93564	0.99998	0.56182	0.930656	0.35201	0.958657
GOMF_K63_LINKED_DEUBIQUITINASE_ACTIVITY	0.78112	0.99998	0.26399	0.862739	0.061731	0.822427
GOMF_KINESIN_BINDING	0.81764	0.99998	0.87666	0.982927	0.97545	0.99996
GOMF_LACTATE_DEHYDROGENASE_ACTIVITY	0.75955	0.99998	0.57556	0.933689	0.74452	0.995408
GOMF_LACTATE_TRANSMEMBRANE_TRANSPORTER_ACTIVITY	0.8564	0.99998	0.24823	0.852657	0.7817	0.996385
GOMF_LAMININ_BINDING	0.98103	0.99998	0.78038	0.968981	0.53457	0.978088
GOMF_LARGE_RIBOSOMAL_SUBUNIT_RRNA_BINDING	0.9339	0.99998	0.31373	0.868801	0.71704	0.993755
GOMF_LEUCINE_ZIPPER_DOMAIN_BINDING	0.94985	0.99998	0.52998	0.928049	0.1726	0.897644
GOMF_LIGASE_ACTIVITY	0.90094	0.99998	0.27521	0.864365	0.71708	0.993755
GOMF_LIGASE_ACTIVITY_FORMING_CARBON_CARBON_BONDS	0.74141	0.99998	0.71706	0.955556	0.48459	0.975291
GOMF_LIGASE_ACTIVITY_FORMING_CARBON_NITROGEN_BONDS	0.99528	0.99998	0.79975	0.973462	0.86764	0.99996
GOMF_LIGASE_ACTIVITY_FORMING_CARBON_OXYGEN_BONDS	0.77747	0.99998	0.11371	0.772378	0.60485	0.988556
GOMF_LIGASE_ACTIVITY_FORMING_PHOSPHORIC_ESTER_BONDS	0.89627	0.99998	0.74152	0.961025	0.76846	0.996271
GOMF_LIM_DOMAIN_BINDING	0.91204	0.99998	0.95908	0.996103	0.86948	0.99996
GOMF_LIPASE_ACTIVITY	0.99982	0.99998	0.99792	0.999965	0.8971	0.99996
GOMF_LIPID_BINDING	0.85956	0.99998	0.98791	0.999548	0.83432	0.999026
GOMF_LIPID_KINASE_ACTIVITY	0.86403	0.99998	0.9507	0.994384	0.45208	0.970659
GOMF_LIPOPOLYSACCHARIDE_BINDING	0.78652	0.99998	0.85158	0.980603	0.94152	0.99996
GOMF_LIPOPOLYSACCHARIDE_IMMUNE_RECEPTOR_ACTIVITY	0.90621	0.99998	0.53123	0.928049	0.8175	0.998381
GOMF_LIPOPROTEIN_PARTICLE_RECEPTOR_BINDING	0.77528	0.99998	0.98645	0.999286	0.47967	0.975291
GOMF_LNCRNA_BINDING	0.82086	0.99998	0.94975	0.99429	0.46103	0.972449
GOMF_LONG_CHAIN_FATTY_ACID_BINDING	0.82073	0.99998	0.36048	0.883326	0.85598	0.999684
GOMF_LONG_CHAIN_FATTY_ACID_TRANSPORTER_ACTIVITY	0.97168	0.99998	0.99834	0.999987	0.84312	0.99939
GOMF_LOW_DENSITY_LIPOPROTEIN_PARTICLE_BINDING	0.77098	0.99998	0.26976	0.862993	0.34149	0.955531
GOMF_LOW_DENSITY_LIPOPROTEIN_PARTICLE_RECEPTOR_BINDING	0.88791	0.99998	0.98835	0.999548	0.63212	0.990911
GOMF_LRR_DOMAIN_BINDING	0.98137	0.99998	0.23998	0.849033	0.7877	0.996501
GOMF_LYSINE_N_ACETYLTRANSFERASE_ACTIVITY_ACTING_ON_ACETYL_PHOSPHATE_AS_DONOR	0.85921	0.99998	0.33987	0.878694	0.69193	0.993755
GOMF_LYSOPHOSPHOLIPASE_ACTIVITY	0.8779	0.99998	0.97869	0.998236	0.87212	0.99996
GOMF_L_ALANINE_TRANSMEMBRANE_TRANSPORTER_ACTIVITY	0.81195	0.99998	0.091405	0.745267	0.34416	0.958327
GOMF_L_AMINO_ACID_TRANSMEMBRANE_TRANSPORTER_ACTIVITY	0.83524	0.99998	0.3758	0.885693	0.73396	0.993755
GOMF_L_GLUTAMATE_TRANSMEMBRANE_TRANSPORTER_ACTIVITY	0.94354	0.99998	0.54536	0.929071	0.945	0.99996
GOMF_L_HISTIDINE_TRANSMEMBRANE_TRANSPORTER_ACTIVITY	0.95276	0.99998	0.8365	0.977853	0.97326	0.99996
GOMF_L_LYSINE_TRANSMEMBRANE_TRANSPORTER_ACTIVITY	0.80914	0.99998	0.51754	0.923304	0.78643	0.996385
GOMF_L_ORNITHINE_TRANSMEMBRANE_TRANSPORTER_ACTIVITY	0.90844	0.99998	0.60769	0.940566	0.82534	0.998984
GOMF_MAGNESIUM_ION_TRANSMEMBRANE_TRANSPORTER_ACTIVITY	0.75527	0.99998	0.52258	0.924596	0.77347	0.996271
GOMF_MALATE_DEHYDROGENASE_ACTIVITY	0.80375	0.99998	0.54612	0.929071	0.80352	0.996501
GOMF_MANGANESE_ION_TRANSMEMBRANE_TRANSPORTER_ACTIVITY	0.89547	0.99998	0.65492	0.944534	0.58043	0.986149
GOMF_MANNOSIDASE_ACTIVITY	0.9795	0.99998	0.11951	0.773679	0.41443	0.967117
GOMF_MANNOSYL_OLIGOSACCHARIDE_MANNOSIDASE_ACTIVITY	0.7934	0.99998	0.20159	0.834379	0.40066	0.964917
GOMF_MAP_KINASE_PHOSPHATASE_ACTIVITY	0.8377	0.99998	0.61925	0.941002	0.50734	0.976229
GOMF_MELANOCORTIN_RECEPTOR_BINDING	0.94825	0.99998	0.068584	0.714425	0.61993	0.988877
GOMF_MEMBRANE_INSERTASE_ACTIVITY	0.9228	0.99998	0.35017	0.880682	0.74904	0.995489
GOMF_METALLOCARBOXYPEPTIDASE_ACTIVITY	0.73725	0.99998	0.99236	0.999548	0.89907	0.99996
GOMF_METALLODIPEPTIDASE_ACTIVITY	0.81431	0.99998	0.70326	0.953909	0.85037	0.999612
GOMF_METAL_CATION_MONOATOMIC_CATION_ANTIPORTER_ACTIVITY	0.85508	0.99998	0.24889	0.852657	0.74938	0.995489
GOMF_METAL_CATION_PROTON_ANTIPORTER_ACTIVITY	0.84574	0.99998	0.39854	0.894506	0.71216	0.993755
GOMF_METAL_DEPENDENT_DEUBIQUITINASE_ACTIVITY	0.88652	0.99998	0.20301	0.834379	0.72413	0.993755
GOMF_METAL_ION_TRANSMEMBRANE_TRANSPORTER_ACTIVITY	0.96464	0.99998	0.50913	0.920023	0.89306	0.99996
GOMF_METHYLATION_DEPENDENT_PROTEIN_BINDING	0.75451	0.99998	0.024715	0.599791	0.49061	0.975484
GOMF_MHC_CLASS_II_PROTEIN_BINDING	0.82479	0.99998	0.24604	0.852591	0.85896	0.99996
GOMF_MICROTUBULE_MINUS_END_BINDING	0.90974	0.99998	0.91765	0.989542	0.86891	0.99996
GOMF_MINOR_GROOVE_OF_ADENINE_THYMINE_RICH_DNA_BINDING	0.93975	0.99998	0.81424	0.974647	0.87439	0.99996
GOMF_MIRNA_BINDING	0.78183	0.99998	0.36614	0.883326	0.45618	0.97204
GOMF_MISFOLDED_PROTEIN_BINDING	0.89018	0.99998	0.22201	0.843212	0.80184	0.996501
GOMF_MOLECULAR_CARRIER_ACTIVITY	0.85567	0.99998	0.94849	0.99429	0.54024	0.979297
GOMF_MONOATOMIC_ANION_CHANNEL_ACTIVITY	0.97336	0.99998	0.97196	0.997773	0.76654	0.996209
GOMF_MONOATOMIC_ANION_TRANSMEMBRANE_TRANSPORTER_ACTIVITY	0.97241	0.99998	0.96444	0.997065	0.87474	0.99996
GOMF_MONOATOMIC_CATION_CHANNEL_ACTIVITY	0.79262	0.99998	0.15361	0.80419	0.9451	0.99996
GOMF_MONOATOMIC_CATION_TRANSMEMBRANE_TRANSPORTER_ACTIVITY	0.97672	0.99998	0.10314	0.756817	0.95772	0.99996
GOMF_MONOATOMIC_ION_TRANSMEMBRANE_TRANSPORTER_ACTIVITY	0.99378	0.99998	0.32507	0.871157	0.96083	0.99996
GOMF_MONOCARBOXYLATE_SODIUM_SYMPORTER_ACTIVITY	0.85127	0.99998	0.23019	0.844089	0.64334	0.990911
GOMF_MONOCARBOXYLIC_ACID_BINDING	0.90551	0.99998	0.83312	0.9778	0.77197	0.996271
GOMF_MONOCARBOXYLIC_ACID_TRANSMEMBRANE_TRANSPORTER_ACTIVITY	0.79467	0.99998	0.47182	0.910968	0.49175	0.975528
GOMF_MONOSACCHARIDE_BINDING	0.84344	0.99998	0.70674	0.954573	0.2943	0.941177
GOMF_MORPHOGEN_ACTIVITY	0.99419	0.99998	0.37777	0.886738	0.95238	0.99996
GOMF_MRNA_3_UTR_AU_RICH_REGION_BINDING	0.963	0.99998	0.30772	0.867221	0.99743	0.99996
GOMF_MRNA_3_UTR_BINDING	0.88397	0.99998	0.15423	0.80419	0.99041	0.99996
GOMF_MRNA_BINDING	0.928	0.99998	0.26238	0.862127	0.74375	0.995237
GOMF_MUSCLE_ALPHA_ACTININ_BINDING	0.7542	0.99998	0.42201	0.901614	0.95101	0.99996
GOMF_MYOSIN_II_BINDING	0.88777	0.99998	0.53714	0.928229	0.6344	0.990911
GOMF_MYRISTOYLTRANSFERASE_ACTIVITY	0.99973	0.99998	0.99748	0.999965	0.999	0.99996
GOMF_NADP_BINDING	0.82724	0.99998	0.050166	0.680323	0.5565	0.983128
GOMF_NAD_P_H_DEHYDROGENASE_QUINONE_ACTIVITY	0.76575	0.99998	0.61419	0.940963	0.78356	0.996385
GOMF_NARROW_PORE_CHANNEL_ACTIVITY	0.88261	0.99998	0.29348	0.866894	0.94819	0.99996
GOMF_NEDD8_TRANSFERASE_ACTIVITY	0.76961	0.99998	0.17721	0.816612	0.83468	0.999026
GOMF_NERVE_GROWTH_FACTOR_RECEPTOR_BINDING	0.99878	0.99998	0.8041	0.973677	0.86942	0.99996
GOMF_NEUREXIN_FAMILY_PROTEIN_BINDING	0.92775	0.99998	0.94383	0.993616	0.69712	0.993755
GOMF_NEUROLIGIN_FAMILY_PROTEIN_BINDING	0.93849	0.99998	0.99074	0.999548	0.83793	0.999026
GOMF_NEUROPEPTIDE_HORMONE_ACTIVITY	0.99612	0.99998	0.44416	0.905667	0.83171	0.998984
GOMF_NEUROPEPTIDE_RECEPTOR_ACTIVITY	0.78486	0.99998	0.69459	0.953476	0.77322	0.996271
GOMF_NEUROPEPTIDE_RECEPTOR_BINDING	0.97369	0.99998	0.17701	0.816612	0.91204	0.99996
GOMF_NEUROPEPTIDE_Y_RECEPTOR_ACTIVITY	0.95151	0.99998	0.81541	0.974655	0.95733	0.99996
GOMF_NEUROTRANSMITTER_BINDING	0.72947	0.99998	0.39087	0.892362	0.67021	0.99257
GOMF_NEUROTROPHIN_BINDING	0.75118	0.99998	0.38428	0.889894	0.64582	0.990911
GOMF_NEUROTROPHIN_RECEPTOR_ACTIVITY	0.96229	0.99998	0.56756	0.932263	0.64164	0.990911
GOMF_NEUROTROPHIN_RECEPTOR_BINDING	0.9769	0.99998	0.85078	0.980603	0.9381	0.99996
GOMF_NEUROTROPHIN_TRK_RECEPTOR_BINDING	0.78341	0.99998	0.88143	0.983383	0.92124	0.99996
GOMF_NFAT_PROTEIN_BINDING	0.77345	0.99998	0.32937	0.873851	0.65994	0.991608
GOMF_NF_KAPPAB_BINDING	0.77708	0.99998	0.1786	0.816612	0.79842	0.996501
GOMF_NITRIC_OXIDE_SYNTHASE_BINDING	0.7907	0.99998	0.25817	0.860035	0.86208	0.99996
GOMF_NUCLEAR_LOCALIZATION_SEQUENCE_BINDING	0.7137	0.99998	0.70029	0.953857	0.078356	0.825341
GOMF_NUCLEAR_RECEPTOR_ACTIVITY	0.88543	0.99998	0.036157	0.642225	0.58643	0.986149
GOMF_NUCLEAR_STEROID_RECEPTOR_ACTIVITY	0.96159	0.99998	0.55088	0.929316	0.99218	0.99996
GOMF_NUCLEOBASE_TRANSMEMBRANE_TRANSPORTER_ACTIVITY	0.88671	0.99998	0.85479	0.980848	0.76037	0.99611
GOMF_NUCLEOSIDE_DIPHOSPHATE_KINASE_ACTIVITY	0.75349	0.99998	0.36769	0.883326	0.77321	0.996271
GOMF_N_ACETYLGALACTOSAMINE_4_O_SULFOTRANSFERASE_ACTIVITY	0.97346	0.99998	0.44036	0.905456	0.83218	0.998984
GOMF_N_ACETYLTRANSFERASE_ACTIVITY	0.98011	0.99998	0.9221	0.990819	0.73639	0.993755
GOMF_N_ACYLTRANSFERASE_ACTIVITY	0.98399	0.99998	0.8655	0.981553	0.87095	0.99996
GOMF_ODORANT_BINDING	0.94375	0.99998	0.11661	0.772389	0.85331	0.999612
GOMF_OLEATE_TRANSMEMBRANE_TRANSPORTER_ACTIVITY	0.9149	0.99998	0.67137	0.948001	0.94319	0.99996
GOMF_ORGANIC_ACID_SODIUM_SYMPORTER_ACTIVITY	0.79821	0.99998	0.35007	0.880682	0.69449	0.993755
GOMF_ORGANIC_ACID_TRANSMEMBRANE_TRANSPORTER_ACTIVITY	0.91742	0.99998	0.29353	0.866894	0.49363	0.975633
GOMF_ORGANIC_ANION_TRANSMEMBRANE_TRANSPORTER_ACTIVITY	0.83573	0.99998	0.58771	0.935689	0.66296	0.991608
GOMF_ORNITHINE_DECARBOXYLASE_REGULATOR_ACTIVITY	0.78346	0.99998	0.15861	0.806623	0.5083	0.976229
GOMF_OXALATE_TRANSMEMBRANE_TRANSPORTER_ACTIVITY	0.85759	0.99998	0.55594	0.930135	0.39691	0.964917
GOMF_OXIDATIVE_RNA_DEMETHYLASE_ACTIVITY	0.72648	0.99998	0.25652	0.860035	0.77101	0.996271
GOMF_OXIDOREDUCTASE_ACTIVITY_ACTING_ON_A_SULFUR_GROUP_OF_DONORS_OXYGEN_AS_ACCEPTOR	0.78335	0.99998	0.76622	0.965324	0.96544	0.99996
GOMF_OXIDOREDUCTASE_ACTIVITY_ACTING_ON_CH_OH_GROUP_OF_DONORS	0.90656	0.99998	0.59398	0.938109	0.87988	0.99996
GOMF_OXIDOREDUCTASE_ACTIVITY_ACTING_ON_METAL_IONS_OXYGEN_AS_ACCEPTOR	0.75817	0.99998	0.44538	0.905667	0.91358	0.99996
GOMF_OXIDOREDUCTASE_ACTIVITY_ACTING_ON_NAD_P_H	0.79771	0.99998	0.6644	0.946906	0.84603	0.999612
GOMF_OXIDOREDUCTASE_ACTIVITY_ACTING_ON_NAD_P_H_HEME_PROTEIN_AS_ACCEPTOR	0.71475	0.99998	0.78141	0.969307	0.66999	0.99257
GOMF_OXIDOREDUCTASE_ACTIVITY_ACTING_ON_OTHER_NITROGENOUS_COMPOUNDS_AS_DONORS_CYTOCHROME_AS_ACCEPTOR	0.81955	0.99998	0.47843	0.91308	0.79056	0.996501
GOMF_OXIDOREDUCTASE_ACTIVITY_ACTING_ON_PAIRED_DONORS_WITH_INCORPORATION_OR_REDUCTION_OF_MOLECULAR_OXYGEN_REDUCED_IRON_SULFUR_PROTEIN_AS_ONE_DONOR_AND_INCORPORATION_OF_ONE_ATOM_OF_OXYGEN	0.8497	0.99998	0.77972	0.968793	0.2743	0.932631
GOMF_OXIDOREDUCTASE_ACTIVITY_ACTING_ON_PAIRED_DONORS_WITH_OXIDATION_OF_A_PAIR_OF_DONORS_RESULTING_IN_THE_REDUCTION_OF_MOLECULAR_OXYGEN_TO_TWO_MOLECULES_OF_WATER	0.70631	0.99998	0.9247	0.991281	0.88461	0.99996
GOMF_OXIDOREDUCTASE_ACTIVITY_ACTING_ON_THE_ALDEHYDE_OR_OXO_GROUP_OF_DONORS	0.79343	0.99998	0.6418	0.942964	0.95978	0.99996
GOMF_OXIDOREDUCTASE_ACTIVITY_ACTING_ON_THE_ALDEHYDE_OR_OXO_GROUP_OF_DONORS_NAD_OR_NADP_AS_ACCEPTOR	0.8359	0.99998	0.31719	0.869398	0.98211	0.99996
GOMF_OXIDOREDUCTASE_ACTIVITY_ACTING_ON_THE_CH_CH_GROUP_OF_DONORS_OXYGEN_AS_ACCEPTOR	0.75774	0.99998	0.98235	0.998871	0.4547	0.971815
GOMF_OXIDOREDUCTASE_ACTIVITY_ACTING_ON_THE_CH_NH_GROUP_OF_DONORS	0.76385	0.99998	0.18365	0.821316	0.24732	0.923602
GOMF_O_ACETYLTRANSFERASE_ACTIVITY	0.86289	0.99998	0.81983	0.975675	0.23914	0.923173
GOMF_O_PALMITOYLTRANSFERASE_ACTIVITY	0.71895	0.99998	0.44451	0.905667	0.69287	0.993755
GOMF_PALMITOYLTRANSFERASE_ACTIVITY	0.79282	0.99998	0.50769	0.919639	0.72595	0.993755
GOMF_PALMITOYL_COA_HYDROLASE_ACTIVITY	0.78829	0.99998	0.93893	0.992698	0.64366	0.990911
GOMF_PALMITOYL_HYDROLASE_ACTIVITY	0.94295	0.99998	0.65287	0.944318	0.72269	0.993755
GOMF_PASSIVE_TRANSMEMBRANE_TRANSPORTER_ACTIVITY	0.85779	0.99998	0.44739	0.905686	0.85805	0.99996
GOMF_PATCHED_BINDING	0.85341	0.99998	0.11189	0.769749	0.9946	0.99996
GOMF_PEPTIDASE_ACTIVITY	0.98264	0.99998	0.91259	0.989446	0.90887	0.99996
GOMF_PEPTIDE_LYSINE_N_ACETYLTRANSFERASE_ACTIVITY	0.96492	0.99998	0.64675	0.943659	0.80449	0.996736
GOMF_PEPTIDE_N_ACETYLTRANSFERASE_ACTIVITY	0.97252	0.99998	0.72378	0.957067	0.73469	0.993755
GOMF_PEPTIDOGLYCAN_IMMUNE_RECEPTOR_ACTIVITY	0.86123	0.99998	0.50552	0.918231	0.89447	0.99996
GOMF_PEROXISOME_PROLIFERATOR_ACTIVATED_RECEPTOR_BINDING	0.81944	0.99998	0.86775	0.981794	0.98668	0.99996
GOMF_PHOSPHATASE_BINDING	0.89567	0.99998	0.60764	0.940566	0.53238	0.977897
GOMF_PHOSPHATIDYLGLYCEROL_BINDING	0.72861	0.99998	0.94273	0.993616	0.65794	0.991608
GOMF_PHOSPHATIDYLINOSITOL_3_4_5_TRISPHOSPHATE_3_PHOSPHATASE_ACTIVITY	0.9841	0.99998	0.43683	0.904956	0.62652	0.989484
GOMF_PHOSPHATIDYLINOSITOL_3_4_5_TRISPHOSPHATE_5_PHOSPHATASE_ACTIVITY	0.88562	0.99998	0.89381	0.985498	0.55823	0.98319
GOMF_PHOSPHATIDYLINOSITOL_3_5_BISPHOSPHATE_3_PHOSPHATASE_ACTIVITY	0.87598	0.99998	0.77388	0.966796	0.80053	0.996501
GOMF_PHOSPHATIDYLINOSITOL_3_KINASE_BINDING	0.94525	0.99998	0.79536	0.972646	0.95187	0.99996
GOMF_PHOSPHATIDYLINOSITOL_3_KINASE_REGULATORY_SUBUNIT_BINDING	0.70643	0.99998	0.31118	0.868801	0.61551	0.988556
GOMF_PHOSPHATIDYLINOSITOL_4_5_BISPHOSPHATE_5_PHOSPHATASE_ACTIVITY	0.95054	0.99998	0.91696	0.989542	0.46286	0.972449
GOMF_PHOSPHATIDYLINOSITOL_4_5_BISPHOSPHATE_PHOSPHATASE_ACTIVITY	0.88405	0.99998	0.97931	0.998324	0.38983	0.964357
GOMF_PHOSPHATIDYLINOSITOL_BINDING	0.87017	0.99998	0.98984	0.999548	0.73846	0.994046
GOMF_PHOSPHATIDYLINOSITOL_PHOSPHATE_5_PHOSPHATASE_ACTIVITY	0.8281	0.99998	0.92857	0.991281	0.061541	0.821432
GOMF_PHOSPHATIDYLINOSITOL_PHOSPHATE_BINDING	0.73075	0.99998	0.9478	0.99429	0.50642	0.976229
GOMF_PHOSPHATIDYLINOSITOL_PHOSPHATE_PHOSPHATASE_ACTIVITY	0.85429	0.99998	0.95625	0.995748	0.1274	0.867715
GOMF_PHOSPHATIDYLINOSITOL_TRANSFER_ACTIVITY	0.86602	0.99998	0.41533	0.900996	0.76033	0.99611
GOMF_PHOSPHATIDYLINOSITOL_TRISPHOSPHATE_PHOSPHATASE_ACTIVITY	0.86947	0.99998	0.82002	0.975675	0.57333	0.986149
GOMF_PHOSPHATIDYLSERINE_1_ACYLHYDROLASE_ACTIVITY	0.96846	0.99998	0.26886	0.862993	0.42917	0.967934
GOMF_PHOSPHATIDYL_PHOSPHOLIPASE_B_ACTIVITY	0.86059	0.99998	0.55544	0.930055	0.62199	0.988963
GOMF_PHOSPHOFRUCTOKINASE_ACTIVITY	0.90399	0.99998	0.45762	0.908168	0.9956	0.99996
GOMF_PHOSPHOLIPASE_A1_ACTIVITY	0.92842	0.99998	0.46987	0.910968	0.57258	0.986149
GOMF_PHOSPHOLIPASE_A2_ACTIVITY	0.97542	0.99998	0.41274	0.899679	0.23503	0.922382
GOMF_PHOSPHOLIPASE_A2_INHIBITOR_ACTIVITY	0.70352	0.99998	0.67412	0.948666	0.55403	0.983128
GOMF_PHOSPHOLIPASE_ACTIVITY	0.99909	0.99998	0.98106	0.99868	0.87139	0.99996
GOMF_PHOSPHOLIPASE_C_ACTIVITY	0.99743	0.99998	0.9996	1	0.97055	0.99996
GOMF_PHOSPHOLIPASE_D_ACTIVITY	0.99928	0.99998	0.35756	0.883326	0.98771	0.99996
GOMF_PHOSPHOLIPASE_INHIBITOR_ACTIVITY	0.82908	0.99998	0.50299	0.917506	0.94992	0.99996
GOMF_PHOSPHOLIPID_BINDING	0.80911	0.99998	0.94451	0.99363	0.56845	0.98566
GOMF_PHOSPHORIC_DIESTER_HYDROLASE_ACTIVITY	0.93021	0.99998	0.98115	0.998711	0.81619	0.998133
GOMF_PHOSPHORIC_ESTER_HYDROLASE_ACTIVITY	0.78211	0.99998	0.9468	0.994115	0.36265	0.961184
GOMF_PHOSPHOTYROSINE_RESIDUE_BINDING	0.86658	0.99998	0.84548	0.978772	0.94701	0.99996
GOMF_PLATELET_DERIVED_GROWTH_FACTOR_BINDING	0.85361	0.99998	0.53127	0.928049	0.96289	0.99996
GOMF_POLYPEPTIDE_N_ACETYLGALACTOSAMINYLTRANSFERASE_ACTIVITY	0.95775	0.99998	0.090993	0.744821	0.93073	0.99996
GOMF_POLYSACCHARIDE_BINDING	0.94892	0.99998	0.76185	0.964344	0.73278	0.993755
GOMF_POLY_A_BINDING	0.7785	0.99998	0.004209	0.37954	0.9711	0.99996
GOMF_POLY_A_SPECIFIC_RIBONUCLEASE_ACTIVITY	0.84897	0.99998	0.075725	0.719631	0.5158	0.976229
GOMF_POLY_G_BINDING	0.70564	0.99998	0.47932	0.913351	0.74064	0.994337
GOMF_POLY_PYRIMIDINE_TRACT_BINDING	0.87493	0.99998	0.42861	0.902491	0.9416	0.99996
GOMF_POTASSIUM_ION_BINDING	0.99763	0.99998	0.96782	0.997267	0.56465	0.985444
GOMF_POTASSIUM_ION_LEAK_CHANNEL_ACTIVITY	0.73435	0.99998	0.30254	0.866955	0.95777	0.99996
GOMF_PRERIBOSOME_BINDING	0.94326	0.99998	0.24401	0.851174	0.46148	0.972449
GOMF_PRE_MRNA_3_SPLICE_SITE_BINDING	0.74954	0.99998	0.59503	0.938619	0.63623	0.990911
GOMF_PRIMARY_AMINE_OXIDASE_ACTIVITY	0.76763	0.99998	0.71605	0.955556	0.60333	0.988556
GOMF_PROFILIN_BINDING	0.97252	0.99998	0.87537	0.982467	0.27211	0.931407
GOMF_PROLINE_RICH_REGION_BINDING	0.8504	0.99998	0.30123	0.866955	0.4978	0.976229
GOMF_PROSTAGLANDIN_E_RECEPTOR_ACTIVITY	0.82739	0.99998	0.40209	0.895083	0.78962	0.996501
GOMF_PROTEIN_CARRIER_CHAPERONE	0.94097	0.99998	0.71715	0.955601	0.67463	0.993101
GOMF_PROTEIN_CYSTEINE_S_STEAROYLTRANSFERASE_ACTIVITY	0.98435	0.99998	0.91616	0.989542	0.99354	0.99996
GOMF_PROTEIN_GLUTAMIC_ACID_LIGASE_ACTIVITY	0.78052	0.99998	0.59648	0.939218	0.76849	0.996271
GOMF_PROTEIN_HORMONE_RECEPTOR_ACTIVITY	0.74289	0.99998	0.97421	0.9978	0.46648	0.97294
GOMF_PROTEIN_KINASE_A_BINDING	0.90113	0.99998	0.87092	0.982467	0.92578	0.99996
GOMF_PROTEIN_KINASE_A_CATALYTIC_SUBUNIT_BINDING	0.93311	0.99998	0.85154	0.980603	0.62521	0.989179
GOMF_PROTEIN_KINASE_A_REGULATORY_SUBUNIT_BINDING	0.70801	0.99998	0.67172	0.948001	0.87095	0.99996
GOMF_PROTEIN_KINASE_B_BINDING	0.93748	0.99998	0.15658	0.804825	0.97434	0.99996
GOMF_PROTEIN_PHOSPHATASE_2A_BINDING	0.80931	0.99998	0.88438	0.983772	0.060848	0.817785
GOMF_PROTEIN_PHOSPHATASE_BINDING	0.78132	0.99998	0.68809	0.952637	0.47184	0.974869
GOMF_PROTEIN_SELF_ASSOCIATION	0.81114	0.99998	0.3744	0.884973	0.43122	0.967934
GOMF_PROTEIN_SERINE_THREONINE_KINASE_INHIBITOR_ACTIVITY	0.72396	0.99998	0.12665	0.781471	0.96107	0.99996
GOMF_PROTEIN_TYROSINE_KINASE_INHIBITOR_ACTIVITY	0.83355	0.99998	0.50403	0.917506	0.64518	0.990911
GOMF_PROTEOGLYCAN_BINDING	0.82021	0.99998	0.92607	0.991281	0.62904	0.990911
GOMF_PROTON_TRANSMEMBRANE_TRANSPORTER_ACTIVITY	0.74	0.99998	0.010022	0.484421	0.80686	0.997161
GOMF_PYRIMIDINE_NUCLEOTIDE_BINDING	0.81465	0.99998	0.69289	0.953433	0.91043	0.99996
GOMF_PYRIMIDINE_NUCLEOTIDE_SUGAR_TRANSMEMBRANE_TRANSPORTER_ACTIVITY	0.76895	0.99998	0.18183	0.819681	0.9365	0.99996
GOMF_RACEMASE_AND_EPIMERASE_ACTIVITY	0.87365	0.99998	0.54534	0.929071	0.77228	0.996271
GOMF_RETINOIC_ACID_RESPONSIVE_ELEMENT_BINDING	0.83323	0.99998	0.72892	0.957848	0.60624	0.988556
GOMF_RIBONUCLEOPROTEIN_COMPLEX_BINDING	0.78469	0.99998	0.947	0.994115	0.79289	0.996501
GOMF_RIBOSE_PHOSPHATE_DIPHOSPHOKINASE_ACTIVITY	0.89223	0.99998	0.38677	0.890571	0.97587	0.99996
GOMF_RIBOSOMAL_SMALL_SUBUNIT_BINDING	0.72257	0.99998	0.64426	0.943659	0.89973	0.99996
GOMF_RIBOSOME_BINDING	0.70632	0.99998	0.93275	0.991445	0.56212	0.983966
GOMF_RNA_BINDING	0.90309	0.99998	0.57256	0.933689	0.90829	0.99996
GOMF_RNA_POLYMERASE_III_ACTIVITY	0.77021	0.99998	0.96207	0.996469	0.84591	0.999612
GOMF_RNA_POLYMERASE_III_GENERAL_TRANSCRIPTION_INITIATION_FACTOR_ACTIVITY	0.95419	0.99998	0.1343	0.789361	0.62406	0.988963
GOMF_RNA_POLYMERASE_III_TRANSCRIPTION_REGULATORY_REGION_SEQUENCE_SPECIFIC_DNA_BINDING	0.90776	0.99998	0.13972	0.79079	0.22616	0.921788
GOMF_RNA_POLYMERASE_III_TYPE_3_PROMOTER_SEQUENCE_SPECIFIC_DNA_BINDING	0.9327	0.99998	0.096904	0.753731	0.45436	0.971815
GOMF_RNA_POLYMERASE_II_GENERAL_TRANSCRIPTION_INITIATION_FACTOR_ACTIVITY	0.76563	0.99998	0.030381	0.629768	0.63148	0.990911
GOMF_RNA_POLYMERASE_II_INTRONIC_TRANSCRIPTION_REGULATORY_REGION_SEQUENCE_SPECIFIC_DNA_BINDING	0.74658	0.99998	0.53472	0.928049	0.090515	0.846881
GOMF_RNA_STEM_LOOP_BINDING	0.83998	0.99998	0.89572	0.986008	0.80705	0.997161
GOMF_ROUNDABOUT_BINDING	0.78781	0.99998	0.6087	0.940566	0.66669	0.992055
GOMF_RS_DOMAIN_BINDING	0.77982	0.99998	0.74143	0.961025	0.96188	0.99996
GOMF_SALT_TRANSMEMBRANE_TRANSPORTER_ACTIVITY	0.98558	0.99998	0.72564	0.957067	0.82544	0.998984
GOMF_SECONDARY_ACTIVE_MONOCARBOXYLATE_TRANSMEMBRANE_TRANSPORTER_ACTIVITY	0.93901	0.99998	0.18369	0.821316	0.80147	0.996501
GOMF_SECONDARY_ACTIVE_SULFATE_TRANSMEMBRANE_TRANSPORTER_ACTIVITY	0.87053	0.99998	0.53891	0.928229	0.46122	0.972449
GOMF_SECONDARY_ACTIVE_TRANSMEMBRANE_TRANSPORTER_ACTIVITY	0.98056	0.99998	0.14854	0.803619	0.89968	0.99996
GOMF_SEQUENCE_SPECIFIC_MRNA_BINDING	0.70938	0.99998	0.047328	0.669522	0.35512	0.960351
GOMF_SERINE_HYDROLASE_ACTIVITY	0.9889	0.99998	0.6199	0.941002	0.92468	0.99996
GOMF_SEROTONIN_RECEPTOR_ACTIVITY	0.74097	0.99998	0.7486	0.961799	0.83925	0.999026
GOMF_SH3_DOMAIN_BINDING	0.801	0.99998	0.2134	0.838901	0.1994	0.905904
GOMF_SHORT_CHAIN_CARBOXYLESTERASE_ACTIVITY	0.78648	0.99998	0.7479	0.961769	0.88206	0.99996
GOMF_SIALYLTRANSFERASE_ACTIVITY	0.84396	0.99998	0.73978	0.961025	0.77484	0.996271
GOMF_SIGNALING_RECEPTOR_BINDING	0.88131	0.99998	0.45535	0.908168	0.83923	0.999026
GOMF_SIGNALING_RECEPTOR_REGULATOR_ACTIVITY	0.92892	0.99998	0.17796	0.816612	0.96231	0.99996
GOMF_SINGLE_STRANDED_DNA_EXODEOXYRIBONUCLEASE_ACTIVITY	0.71932	0.99998	0.81386	0.974629	0.84662	0.999612
GOMF_SINGLE_STRANDED_RNA_BINDING	0.99714	0.99998	0.16907	0.811228	0.98686	0.99996
GOMF_SMALL_PROTEIN_ACTIVATING_ENZYME_BINDING	0.8274	0.99998	0.29959	0.866894	0.76614	0.996209
GOMF_SMALL_RIBOSOMAL_SUBUNIT_RRNA_BINDING	0.82972	0.99998	0.82008	0.975675	0.70944	0.993755
GOMF_SNAP_RECEPTOR_ACTIVITY	0.92153	0.99998	0.58185	0.934602	0.65042	0.991534
GOMF_SNORNA_BINDING	0.95635	0.99998	0.93521	0.991905	0.75246	0.995905
GOMF_SNRNA_BINDING	0.95047	0.99998	0.60922	0.940566	0.84134	0.999118
GOMF_SODIUM_PROTON_ANTIPORTER_ACTIVITY	0.8026	0.99998	0.6327	0.942138	0.56103	0.983966
GOMF_SOLUTE_MONOATOMIC_CATION_SYMPORTER_ACTIVITY	0.91157	0.99998	0.13119	0.784924	0.80578	0.99711
GOMF_SOLUTE_PROTON_SYMPORTER_ACTIVITY	0.97572	0.99998	0.032329	0.634333	0.88032	0.99996
GOMF_SPHINGOSINE_1_PHOSPHATE_RECEPTOR_ACTIVITY	0.74804	0.99998	0.95241	0.995158	0.43669	0.969501
GOMF_STEROID_BINDING	0.8719	0.99998	0.86224	0.98152	0.88702	0.99996
GOMF_STEROID_DEHYDROGENASE_ACTIVITY	0.97727	0.99998	0.96603	0.99709	0.9751	0.99996
GOMF_STEROID_DEHYDROGENASE_ACTIVITY_ACTING_ON_THE_CH_OH_GROUP_OF_DONORS_NAD_OR_NADP_AS_ACCEPTOR	0.92793	0.99998	0.92489	0.991281	0.90645	0.99996
GOMF_STEROL_BINDING	0.7903	0.99998	0.74981	0.961799	0.72247	0.993755
GOMF_STEROL_ESTERASE_ACTIVITY	0.97457	0.99998	0.51604	0.922579	0.61866	0.988556
GOMF_STORE_OPERATED_CALCIUM_CHANNEL_ACTIVITY	0.99992	0.99998	0.9572	0.995748	0.91053	0.99996
GOMF_STRUCTURAL_CONSTITUENT_OF_EYE_LENS	0.9189	0.99998	0.64751	0.943761	0.86637	0.99996
GOMF_STRUCTURAL_CONSTITUENT_OF_POSTSYNAPSE	0.79698	0.99998	0.15369	0.80419	0.8788	0.99996
GOMF_STRUCTURAL_CONSTITUENT_OF_POSTSYNAPTIC_SPECIALIZATION	0.79432	0.99998	0.90289	0.987533	0.78115	0.996385
GOMF_STRUCTURAL_CONSTITUENT_OF_PRESYNAPTIC_ACTIVE_ZONE	0.9616	0.99998	0.47387	0.910968	0.80621	0.997111
GOMF_STRUCTURAL_CONSTITUENT_OF_RIBOSOME	0.90419	0.99998	0.9649	0.997065	0.80099	0.996501
GOMF_STRUCTURAL_CONSTITUENT_OF_SYNAPSE	0.92083	0.99998	0.16739	0.811228	0.92061	0.99996
GOMF_STRUCTURAL_MOLECULE_ACTIVITY_CONFERRING_ELASTICITY	0.7437	0.99998	0.97958	0.998343	0.71364	0.993755
GOMF_SUCCINATE_TRANSMEMBRANE_TRANSPORTER_ACTIVITY	0.87642	0.99998	0.37077	0.883674	0.27734	0.935712
GOMF_SUGAR_TRANSMEMBRANE_TRANSPORTER_ACTIVITY	0.95238	0.99998	0.93778	0.99242	0.97167	0.99996
GOMF_SULFATE_TRANSMEMBRANE_TRANSPORTER_ACTIVITY	0.90466	0.99998	0.40883	0.898246	0.16903	0.897644
GOMF_SULFATIDE_BINDING	0.80003	0.99998	0.79569	0.972743	0.92761	0.99996
GOMF_SULFUR_AMINO_ACID_TRANSMEMBRANE_TRANSPORTER_ACTIVITY	0.74675	0.99998	0.32896	0.873851	0.33641	0.95379
GOMF_SUMO_TRANSFERASE_ACTIVITY	0.87305	0.99998	0.0828	0.732658	0.9124	0.99996
GOMF_SUPERCOILED_DNA_BINDING	0.85342	0.99998	0.74525	0.961276	0.85169	0.999612
GOMF_SUPEROXIDE_DISMUTASE_ACTIVITY	0.70099	0.99998	0.67791	0.950336	0.97825	0.99996
GOMF_SUPEROXIDE_GENERATING_NADPH_OXIDASE_ACTIVATOR_ACTIVITY	0.87952	0.99998	0.54952	0.929316	0.73511	0.993755
GOMF_SYMPORTER_ACTIVITY	0.81424	0.99998	0.073721	0.716545	0.7512	0.995905
GOMF_TELOMERASE_RNA_BINDING	0.84126	0.99998	0.51587	0.922579	0.39759	0.964917
GOMF_TESTOSTERONE_17_BETA_DEHYDROGENASE_NADPPLUS_ACTIVITY	0.99805	0.99998	0.7913	0.97171	0.99788	0.99996
GOMF_TESTOSTERONE_DEHYDROGENASE_NADPLUS_ACTIVITY	0.96379	0.99998	0.77759	0.968125	0.70576	0.993755
GOMF_TESTOSTERONE_DEHYDROGENASE_NAD_P_ACTIVITY	0.97431	0.99998	0.71753	0.955786	0.90435	0.99996
GOMF_THIOLESTER_HYDROLASE_ACTIVITY	0.88245	0.99998	0.71046	0.954708	0.5161	0.976229
GOMF_THYROID_HORMONE_BINDING	0.94265	0.99998	0.029802	0.62485	0.77233	0.996271
GOMF_THYROID_HORMONE_TRANSMEMBRANE_TRANSPORTER_ACTIVITY	0.85946	0.99998	0.91299	0.989446	0.52491	0.976229
GOMF_TOLL_LIKE_RECEPTOR_4_BINDING	0.97925	0.99998	0.77624	0.967966	0.57161	0.986149
GOMF_TOLL_LIKE_RECEPTOR_BINDING	0.88156	0.99998	0.031532	0.633048	0.94596	0.99996
GOMF_TOXIC_SUBSTANCE_BINDING	0.98533	0.99998	0.6033	0.940566	0.85177	0.999612
GOMF_TRACE_AMINE_RECEPTOR_ACTIVITY	0.77805	0.99998	0.54023	0.928636	0.91396	0.99996
GOMF_TRANSFERASE_ACTIVITY_TRANSFERRING_SULPHUR_CONTAINING_GROUPS	0.70623	0.99998	0.96069	0.996172	0.70593	0.993755
GOMF_TRANSFORMING_GROWTH_FACTOR_BETA_BINDING	0.75065	0.99998	0.066046	0.713636	0.37488	0.962668
GOMF_TRANSITION_METAL_ION_BINDING	0.70495	0.99998	0.43318	0.904111	0.79291	0.996501
GOMF_TRANSITION_METAL_ION_TRANSMEMBRANE_TRANSPORTER_ACTIVITY	0.93185	0.99998	0.3689	0.883573	0.77707	0.996385
GOMF_TRANSLATION_ELONGATION_FACTOR_ACTIVITY	0.84857	0.99998	0.52775	0.927462	0.55888	0.98352
GOMF_TRANSLATION_FACTOR_ACTIVITY_RNA_BINDING	0.94166	0.99998	0.58754	0.935689	0.6738	0.993101
GOMF_TRANSLATION_INITIATION_FACTOR_ACTIVITY	0.78019	0.99998	0.66866	0.948001	0.63869	0.990911
GOMF_TRANSLATION_REGULATOR_ACTIVITY	0.77954	0.99998	0.18001	0.818292	0.49445	0.975637
GOMF_TRANSLATION_REGULATOR_ACTIVITY_NUCLEIC_ACID_BINDING	0.72423	0.99998	0.31362	0.868801	0.55963	0.983965
GOMF_TRANSLATION_TERMINATION_FACTOR_ACTIVITY	0.88602	0.99998	0.097607	0.753731	0.42294	0.967117
GOMF_TRANSMEMBRANE_RECEPTOR_PROTEIN_PHOSPHATASE_ACTIVITY	0.79467	0.99998	0.88684	0.984175	0.88534	0.99996
GOMF_TRANSMEMBRANE_TRANSPORTER_BINDING	0.81132	0.99998	0.91973	0.98982	0.89377	0.99996
GOMF_TRANSPORTER_ACTIVITY	0.93365	0.99998	0.53922	0.928229	0.59885	0.988218
GOMF_TRNA_BINDING	0.92619	0.99998	0.5523	0.929641	0.73985	0.994218
GOMF_TRNA_GUANINE_METHYLTRANSFERASE_ACTIVITY	0.97029	0.99998	0.34792	0.880131	0.87025	0.99996
GOMF_TUMOR_NECROSIS_FACTOR_RECEPTOR_ACTIVITY	0.71687	0.99998	0.45322	0.908095	0.19527	0.901796
GOMF_TUMOR_NECROSIS_FACTOR_RECEPTOR_SUPERFAMILY_BINDING	0.98295	0.99998	0.33705	0.877585	0.59865	0.988218
GOMF_TYPE_I_INTERFERON_RECEPTOR_BINDING	0.79085	0.99998	0.0059565	0.432839	0.37324	0.962668
GOMF_T_CELL_RECEPTOR_BINDING	0.7795	0.99998	0.57129	0.933652	0.95896	0.99996
GOMF_U1_SNRNA_BINDING	0.97414	0.99998	0.81789	0.975156	0.91156	0.99996
GOMF_U2_SNRNA_BINDING	0.99588	0.99998	0.76557	0.965274	0.82637	0.998984
GOMF_U3_SNORNA_BINDING	0.94781	0.99998	0.87037	0.982467	0.72411	0.993755
GOMF_UBIQUINONE_BINDING	0.80391	0.99998	0.32311	0.870418	0.79923	0.996501
GOMF_UBIQUITIN_LIKE_MODIFIER_ACTIVATING_ENZYME_ACTIVITY	0.83772	0.99998	0.10024	0.753731	0.63375	0.990911
GOMF_UBIQUITIN_LIKE_PROTEIN_LIGASE_ACTIVITY	0.92541	0.99998	0.48107	0.913351	0.98993	0.99996
GOMF_UBIQUITIN_LIKE_PROTEIN_TRANSFERASE_ACTIVITY	0.76045	0.99998	0.19353	0.829662	0.93405	0.99996
GOMF_UBIQUITIN_SPECIFIC_PROTEASE_BINDING	0.83056	0.99998	0.32383	0.870669	0.75258	0.995905
GOMF_UDP_GALACTOSE_BETA_N_ACETYLGLUCOSAMINE_BETA_1_3_GALACTOSYLTRANSFERASE_ACTIVITY	0.77546	0.99998	0.45756	0.908168	0.79053	0.996501
GOMF_UNFOLDED_PROTEIN_BINDING	0.80162	0.99998	0.50145	0.917506	0.67283	0.992696
GOMF_UNIPORTER_ACTIVITY	0.81351	0.99998	0.35792	0.883326	0.78981	0.996501
GOMF_VASCULAR_ENDOTHELIAL_GROWTH_FACTOR_RECEPTOR_2_BINDING	0.80079	0.99998	0.88091	0.983383	0.71598	0.993755
GOMF_VASCULAR_ENDOTHELIAL_GROWTH_FACTOR_RECEPTOR_BINDING	0.90803	0.99998	0.78488	0.970132	0.91656	0.99996
GOMF_VERY_LONG_CHAIN_FATTY_ACID_COA_LIGASE_ACTIVITY	0.7844	0.99998	0.8347	0.9778	0.62599	0.989484
GOMF_VINCULIN_BINDING	0.79824	0.99998	0.98614	0.999286	0.80174	0.996501
GOMF_VITAMIN_TRANSMEMBRANE_TRANSPORTER_ACTIVITY	0.73577	0.99998	0.97335	0.997773	0.702	0.993755
GOMF_VOLTAGE_GATED_CALCIUM_CHANNEL_ACTIVITY_INVOLVED_IN_CARDIAC_MUSCLE_CELL_ACTION_POTENTIAL	0.91555	0.99998	0.61467	0.940963	0.91487	0.99996
GOMF_VOLTAGE_GATED_CHANNEL_ACTIVITY	0.88024	0.99998	0.41536	0.900996	0.80778	0.997178
GOMF_VOLTAGE_GATED_CHLORIDE_CHANNEL_ACTIVITY	0.88076	0.99998	0.84109	0.978389	0.81179	0.997401
GOMF_VOLTAGE_GATED_MONOATOMIC_ANION_CHANNEL_ACTIVITY	0.70452	0.99998	0.91036	0.988736	0.73307	0.993755
GOMF_VOLTAGE_GATED_MONOATOMIC_ION_CHANNEL_ACTIVITY_INVOLVED_IN_REGULATION_OF_PRESYNAPTIC_MEMBRANE_POTENTIAL	0.95987	0.99998	0.61542	0.940963	0.36636	0.961517
GOMF_VOLTAGE_GATED_POTASSIUM_CHANNEL_ACTIVITY_INVOLVED_IN_CARDIAC_MUSCLE_CELL_ACTION_POTENTIAL_REPOLARIZATION	0.82369	0.99998	0.83542	0.9778	0.71898	0.993755
GOMF_VOLUME_SENSITIVE_ANION_CHANNEL_ACTIVITY	0.89079	0.99998	0.81156	0.974224	0.80216	0.996501
GOMF_ZINC_ION_TRANSMEMBRANE_TRANSPORTER_ACTIVITY	0.8795	0.99998	0.080959	0.727309	0.8214	0.998984
GOTTWEIN_TARGETS_OF_KSHV_MIR_K12_11	0.70255	0.99998	0.054795	0.699512	0.9306	0.99996
GOTZMANN_EPITHELIAL_TO_MESENCHYMAL_TRANSITION_UP	0.72404	0.99998	0.93922	0.992772	0.83902	0.999026
GOUYER_TATI_TARGETS_UP	0.85941	0.99998	0.74408	0.961276	0.67864	0.993566
GOUYER_TUMOR_INVASIVENESS	0.83689	0.99998	0.61868	0.941002	0.42148	0.967117
GOZGIT_ESR1_TARGETS_UP	0.89013	0.99998	0.41631	0.900996	0.99881	0.99996
GRABARCZYK_BCL11B_TARGETS_UP	0.8796	0.99998	0.87055	0.982467	0.95969	0.99996
GRADE_COLON_VS_RECTAL_CANCER_UP	0.98699	0.99998	0.901	0.987227	0.99831	0.99996
GRAESSMANN_APOPTOSIS_BY_DOXORUBICIN_UP	0.79962	0.99998	0.081401	0.727632	0.98359	0.99996
GRAESSMANN_RESPONSE_TO_MC_AND_SERUM_DEPRIVATION_DN	0.86715	0.99998	0.85546	0.980848	0.47473	0.975291
GRAHAM_CML_DIVIDING_VS_NORMAL_DIVIDING_UP	0.73537	0.99998	0.80963	0.974224	0.4285	0.967934
GRAHAM_CML_DIVIDING_VS_NORMAL_QUIESCENT_UP	0.91374	0.99998	0.13841	0.79079	0.87492	0.99996
GRAHAM_CML_QUIESCENT_VS_NORMAL_QUIESCENT_UP	0.91832	0.99998	0.57235	0.933689	0.49654	0.976229
GRAHAM_NORMAL_QUIESCENT_VS_NORMAL_DIVIDING_DN	0.8508	0.99998	0.18207	0.819894	0.92952	0.99996
GRASEMANN_RETINOBLASTOMA_WITH_6P_AMPLIFICATION	0.78151	0.99998	0.71608	0.955556	0.57561	0.986149
GREENBAUM_E2A_TARGETS_DN	0.81919	0.99998	0.46822	0.91028	0.78111	0.996385
GREGORY_SYNTHETIC_LETHAL_WITH_IMATINIB	0.93159	0.99998	0.036573	0.642225	0.71959	0.993755
GROSS_ELK3_TARGETS_DN	0.80603	0.99998	0.56522	0.931997	0.96446	0.99996
GROSS_ELK3_TARGETS_UP	0.72862	0.99998	0.74123	0.961025	0.75714	0.99605
GROSS_HIF1A_TARGETS_UP	0.90815	0.99998	0.037004	0.642225	0.8938	0.99996
GROSS_HYPOXIA_VIA_ELK3_DN	0.84318	0.99998	0.11628	0.772389	0.60593	0.988556
GROSS_HYPOXIA_VIA_HIF1A_ONLY	0.78396	0.99998	0.64966	0.943771	0.64836	0.991222
GROSS_HYPOXIA_VIA_HIF1A_UP	0.85763	0.99998	0.2113	0.838057	0.25593	0.924796
GRUETZMANN_PANCREATIC_CANCER_DN	0.70093	0.99998	0.96652	0.997109	0.75248	0.995905
GRYDER_PAX3FOXO1_ENHANCERS_IN_TADS	0.99792	0.99998	0.87575	0.982467	0.92788	0.99996
GRYDER_PAX3FOXO1_TOP_ENHANCERS	0.91982	0.99998	0.5854	0.935658	0.62315	0.988963
GUILLAUMOND_KLF10_TARGETS_DN	0.88773	0.99998	0.87275	0.982467	0.71339	0.993755
GUTIERREZ_CHRONIC_LYMPHOCYTIC_LEUKEMIA_UP	0.76509	0.99998	0.42893	0.902491	0.87457	0.99996
GUTIERREZ_WALDENSTROEMS_MACROGLOBULINEMIA_1_DN	0.89808	0.99998	0.40034	0.894609	0.58996	0.986804
GUTIERREZ_WALDENSTROEMS_MACROGLOBULINEMIA_1_UP	0.70994	0.99998	0.14249	0.7968	0.687	0.993566
GUTIERREZ_WALDENSTROEMS_MACROGLOBULINEMIA_2	0.81667	0.99998	0.97855	0.998236	0.88026	0.99996
GYORFFY_DOXORUBICIN_RESISTANCE	0.9036	0.99998	0.38549	0.890207	0.67587	0.993232
HADDAD_B_LYMPHOCYTE_PROGENITOR	0.97079	0.99998	0.20279	0.834379	0.90006	0.99996
HAHTOLA_MYCOSIS_FUNGOIDES_SKIN_DN	0.7732	0.99998	0.25003	0.852861	0.36787	0.962161
HAHTOLA_MYCOSIS_FUNGOIDES_SKIN_UP	0.94881	0.99998	0.46596	0.908628	0.92625	0.99996
HAHTOLA_MYCOSIS_FUNGOIDES_UP	0.8989	0.99998	0.23328	0.845236	0.95871	0.99996
HAN_JNK_SINGALING_DN	0.95208	0.99998	0.61903	0.941002	0.44959	0.96994
HASLINGER_B_CLL_WITH_17P13_DELETION	0.88958	0.99998	0.70698	0.954573	0.17512	0.897644
HEDENFALK_BREAST_CANCER_BRACX_UP	0.72867	0.99998	0.090624	0.744821	0.83203	0.998984
HEIDENBLAD_AMPLIFIED_IN_BONE_CANCER	0.96671	0.99998	0.52838	0.927462	0.99828	0.99996
HEIDENBLAD_AMPLIFIED_IN_SOFT_TISSUE_CANCER	0.86998	0.99998	0.93962	0.992934	0.42599	0.967568
HELLER_HDAC_TARGETS_UP	0.90637	0.99998	0.44515	0.905667	0.81336	0.997401
HELLER_SILENCED_BY_METHYLATION_UP	0.91821	0.99998	0.84414	0.978761	0.14905	0.897644
HENDRICKS_SMARCA4_TARGETS_UP	0.88932	0.99998	0.018512	0.549362	0.98559	0.99996
HERNANDEZ_ABERRANT_MITOSIS_BY_DOCETACEL_2NM_DN	0.82547	0.99998	0.71971	0.956313	0.66209	0.991608
HERNANDEZ_MITOTIC_ARREST_BY_DOCETAXEL_1_DN	0.79594	0.99998	0.55621	0.930244	0.69301	0.993755
HERNANDEZ_MITOTIC_ARREST_BY_DOCETAXEL_1_UP	0.80289	0.99998	0.8386	0.978275	0.83015	0.998984
HE_PTEN_TARGETS_DN	0.90062	0.99998	0.079651	0.727309	0.52587	0.976229
HILLION_HMGA1_TARGETS	0.77937	0.99998	0.49961	0.917506	0.71532	0.993755
HIRSCH_CELLULAR_TRANSFORMATION_SIGNATURE_UP	0.86153	0.99998	0.65923	0.945914	0.73541	0.993755
HOELZEL_NF1_TARGETS_DN	0.89168	0.99998	0.12828	0.782208	0.95261	0.99996
HOFFMANN_IMMATURE_TO_MATURE_B_LYMPHOCYTE_UP	0.89537	0.99998	0.90925	0.988358	0.74565	0.995408
HOFFMANN_PRE_BI_TO_LARGE_PRE_BII_LYMPHOCYTE_DN	0.77832	0.99998	0.94164	0.993373	0.26114	0.926498
HOFFMANN_SMALL_PRE_BII_TO_IMMATURE_B_LYMPHOCYTE_UP	0.71786	0.99998	0.041302	0.654082	0.84594	0.999612
HOFFMAN_CLOCK_TARGETS_DN	0.81274	0.99998	0.54377	0.929071	0.51813	0.976229
HOFFMAN_CLOCK_TARGETS_UP	0.8941	0.99998	0.42021	0.901614	0.84404	0.999612
HOFMANN_MYELODYSPLASTIC_SYNDROM_HIGH_RISK_UP	0.90624	0.99998	0.9755	0.9978	0.83276	0.998984
HOFMANN_MYELODYSPLASTIC_SYNDROM_RISK_UP	0.97994	0.99998	0.36305	0.883326	0.49833	0.976229
HOLLEMAN_ASPARAGINASE_RESISTANCE_ALL_DN	0.83425	0.99998	0.1631	0.809502	0.96692	0.99996
HOLLEMAN_ASPARAGINASE_RESISTANCE_ALL_UP	0.93575	0.99998	0.72109	0.956313	0.88549	0.99996
HOLLEMAN_DAUNORUBICIN_B_ALL_UP	0.9263	0.99998	0.67052	0.948001	0.92254	0.99996
HOLLEMAN_PREDNISOLONE_RESISTANCE_ALL_DN	0.93371	0.99998	0.91641	0.989542	0.81048	0.997401
HOLLEMAN_PREDNISOLONE_RESISTANCE_ALL_UP	0.78844	0.99998	0.19079	0.826335	0.79165	0.996501
HOLLEMAN_PREDNISOLONE_RESISTANCE_B_ALL_DN	0.82366	0.99998	0.99867	1	0.70769	0.993755
HOLLEMAN_PREDNISOLONE_RESISTANCE_B_ALL_UP	0.93664	0.99998	0.20804	0.838037	0.68336	0.993566
HOLLEMAN_VINCRISTINE_RESISTANCE_B_ALL_UP	0.87732	0.99998	0.17846	0.816612	0.31973	0.947202
HOLLERN_PAPILLARY_BREAST_TUMOR	0.88547	0.99998	0.18315	0.821061	0.75778	0.99605
HOLLERN_SOLID_NODULAR_BREAST_TUMOR_DN	0.91713	0.99998	0.86593	0.981553	0.95569	0.99996
HONRADO_BREAST_CANCER_BRCA1_VS_BRCA2	0.94871	0.99998	0.59603	0.939128	0.76585	0.996209
HOOI_ST7_TARGETS_UP	0.8613	0.99998	0.29526	0.866894	0.93829	0.99996
HORIUCHI_WTAP_TARGETS_UP	0.82853	0.99998	0.55049	0.929316	0.94207	0.99996
HOSHIDA_LIVER_CANCER_SURVIVAL_DN	0.71772	0.99998	0.72889	0.957848	0.37731	0.963676
HOWLIN_CITED1_TARGETS_2_DN	0.79716	0.99998	0.53713	0.928229	0.89208	0.99996
HUANG_GATA2_TARGETS_DN	0.8541	0.99998	0.61414	0.940963	0.84888	0.999612
HUMMERICH_MALIGNANT_SKIN_TUMOR_DN	0.74939	0.99998	0.25785	0.860035	0.3551	0.960351
HUMMERICH_MALIGNANT_SKIN_TUMOR_UP	0.75865	0.99998	0.33222	0.876096	0.91003	0.99996
HUNSBERGER_EXERCISE_REGULATED_GENES	0.77092	0.99998	0.86475	0.981553	0.61513	0.988556
HUPER_BREAST_BASAL_VS_LUMINAL_UP	0.87111	0.99998	0.070248	0.715359	0.92192	0.99996
HUTTMANN_B_CLL_POOR_SURVIVAL_DN	0.88485	0.99998	0.44113	0.905569	0.51564	0.976229
HUTTMANN_B_CLL_POOR_SURVIVAL_UP	0.85541	0.99998	0.029697	0.623417	0.79814	0.996501
HU_GENOTOXIN_ACTION_DIRECT_VS_INDIRECT_24HR	0.94743	0.99998	0.34002	0.878694	0.38792	0.964357
IBRAHIM_NRF1_UP	0.99249	0.99998	0.86465	0.981553	0.91528	0.99996
IBRAHIM_NRF2_UP	0.9784	0.99998	0.025623	0.605794	0.96164	0.99996
IBRAHIM_NRF3_DOWN	0.85164	0.99998	0.91436	0.989542	0.71706	0.993755
ICHIBA_GRAFT_VERSUS_HOST_DISEASE_35D_DN	0.94842	0.99998	0.49931	0.917488	0.98388	0.99996
ICHIBA_GRAFT_VERSUS_HOST_DISEASE_35D_UP	0.93135	0.99998	0.40129	0.895083	0.62684	0.989484
ICHIBA_GRAFT_VERSUS_HOST_DISEASE_D7_DN	0.95166	0.99998	0.99356	0.999548	0.22352	0.919438
IGLESIAS_E2F_TARGETS_UP	0.8299	0.99998	0.74107	0.961025	0.94895	0.99996
IIZUKA_LIVER_CANCER_PROGRESSION_L1_G1_DN	0.84241	0.99998	0.29911	0.866894	0.89479	0.99996
IKEDA_MIR133_TARGETS_DN	0.94984	0.99998	0.12926	0.782208	0.87588	0.99996
IKEDA_MIR133_TARGETS_UP	0.75067	0.99998	0.65866	0.945914	0.35469	0.960351
IKEDA_MIR1_TARGETS_DN	0.80588	0.99998	0.78892	0.971172	0.64077	0.990911
IM_SREBF1A_TARGETS	0.8409	0.99998	0.36347	0.883326	0.19308	0.901756
INAMURA_LUNG_CANCER_SCC_SUBTYPES_UP	0.93948	0.99998	0.56647	0.931997	0.80014	0.996501
INAMURA_LUNG_CANCER_SCC_UP	0.99467	0.99998	0.77312	0.966796	0.37401	0.962668
INGA_TP53_TARGETS	0.92412	0.99998	0.11912	0.773393	0.74229	0.994967
IRITANI_MAD1_TARGETS_DN	0.8824	0.99998	0.15371	0.80419	0.1861	0.901642
ISHIDA_E2F_TARGETS	0.71057	0.99998	0.15708	0.805167	0.093602	0.847364
ISHIKAWA_STING_SIGNALING	0.76298	0.99998	0.77288	0.966796	0.87541	0.99996
ITO_PTTG1_TARGETS_UP	0.88374	0.99998	0.75527	0.96311	0.7826	0.996385
IVANOVA_HEMATOPOIESIS_LATE_PROGENITOR	0.96959	0.99998	0.77665	0.968051	0.99259	0.99996
IVANOVA_HEMATOPOIESIS_STEM_CELL_AND_PROGENITOR	0.78947	0.99998	0.33661	0.877541	0.032995	0.745149
IVANOVA_HEMATOPOIESIS_STEM_CELL_SHORT_TERM	0.72463	0.99998	0.6991	0.953857	0.4329	0.967989
IWANAGA_CARCINOGENESIS_BY_KRAS_PTEN_UP	0.76141	0.99998	0.23604	0.847829	0.6419	0.990911
IWANAGA_CARCINOGENESIS_BY_KRAS_UP	0.72154	0.99998	0.7183	0.956221	0.72745	0.993755
IWANAGA_E2F1_TARGETS_INDUCED_BY_SERUM	0.84502	0.99998	0.50992	0.92065	0.57414	0.986149
IZADPANAH_STEM_CELL_ADIPOSE_VS_BONE_UP	0.99274	0.99998	0.25915	0.860035	0.92227	0.99996
JAEGER_METASTASIS_DN	0.76156	0.99998	0.303	0.866955	0.87467	0.99996
JAZAG_TGFB1_SIGNALING_DN	0.97332	0.99998	0.83195	0.9778	0.54776	0.981409
JAZAG_TGFB1_SIGNALING_VIA_SMAD4_DN	0.89107	0.99998	0.79446	0.972646	0.36823	0.962574
JEON_SMAD6_TARGETS_DN	0.93916	0.99998	0.96942	0.997683	0.72288	0.993755
JIANG_AGING_HYPOTHALAMUS_DN	0.99898	0.99998	0.5955	0.938973	0.90123	0.99996
JIANG_CORE_DUPLICON_GENES	0.99069	0.99998	0.52831	0.927462	0.76671	0.996209
JIANG_HYPOXIA_VIA_VHL	0.82347	0.99998	0.014678	0.528556	0.69683	0.993755
JIANG_TIP30_TARGETS_DN	0.71642	0.99998	0.92526	0.991281	0.62505	0.989179
JINESH_BLEBBISHIELD_TRANSFORMED_STEM_CELL_SPHERES_DN	0.99888	0.99998	0.9708	0.997773	0.8618	0.99996
JINESH_BLEBBISHIELD_TRANSFORMED_STEM_CELL_SPHERES_UP	0.78125	0.99998	0.083959	0.736236	0.97167	0.99996
JINESH_BLEBBISHIELD_VS_LIVE_CONTROL_UP	0.89628	0.99998	0.89549	0.986008	0.49037	0.975484
JOHNSTONE_PARVB_TARGETS_2_DN	0.77405	0.99998	0.86916	0.982386	0.69815	0.993755
KAMIKUBO_MYELOID_CEBPA_NETWORK	0.9037	0.99998	0.34799	0.880131	0.98271	0.99996
KAMMINGA_EZH2_TARGETS	0.75482	0.99998	0.237	0.848066	0.031127	0.733873
KANG_AR_TARGETS_UP	0.77227	0.99998	0.41739	0.901011	0.97936	0.99996
KANG_DOXORUBICIN_RESISTANCE_DN	0.96121	0.99998	0.99318	0.999548	0.91852	0.99996
KANG_DOXORUBICIN_RESISTANCE_UP	0.87164	0.99998	0.3783	0.887135	0.88229	0.99996
KANG_FLUOROURACIL_RESISTANCE_DN	0.72569	0.99998	0.28139	0.866105	0.85687	0.99996
KANG_GLIS3_TARGETS	0.92657	0.99998	0.6927	0.953433	0.76646	0.996209
KANG_IMMORTALIZED_BY_TERT_DN	0.7402	0.99998	0.15044	0.80419	0.80419	0.996593
KANNAN_TP53_TARGETS_DN	0.76206	0.99998	0.65161	0.944079	0.85429	0.999612
KAN_RESPONSE_TO_ARSENIC_TRIOXIDE	0.72654	0.99998	0.93046	0.991444	0.65943	0.991608
KARAKAS_TGFB1_SIGNALING	0.89813	0.99998	0.32955	0.873851	0.74116	0.994528
KASLER_HDAC7_TARGETS_2_UP	0.77063	0.99998	0.50075	0.917506	0.90172	0.99996
KAUFFMANN_DNA_REPLICATION_GENES	0.95721	0.99998	0.63668	0.942138	0.39623	0.964917
KAUFFMANN_MELANOMA_RELAPSE_UP	0.70177	0.99998	0.52608	0.926809	0.61354	0.988556
KEGG_ALPHA_LINOLENIC_ACID_METABOLISM	0.94741	0.99998	0.92308	0.990912	0.41318	0.967117
KEGG_AMINOACYL_TRNA_BIOSYNTHESIS	0.71255	0.99998	0.050774	0.683634	0.45674	0.972082
KEGG_ANTIGEN_PROCESSING_AND_PRESENTATION	0.80287	0.99998	0.25202	0.85443	0.91233	0.99996
KEGG_ARACHIDONIC_ACID_METABOLISM	0.73565	0.99998	0.39123	0.892545	0.3043	0.943308
KEGG_ARGININE_AND_PROLINE_METABOLISM	0.86193	0.99998	0.86092	0.981283	0.15358	0.897644
KEGG_AUTOIMMUNE_THYROID_DISEASE	0.86525	0.99998	0.07336	0.716545	0.614	0.988556
KEGG_BASAL_TRANSCRIPTION_FACTORS	0.77028	0.99998	0.12487	0.781471	0.68755	0.993566
KEGG_BASE_EXCISION_REPAIR	0.91848	0.99998	0.93263	0.991445	0.98081	0.99996
KEGG_BIOSYNTHESIS_OF_UNSATURATED_FATTY_ACIDS	0.89594	0.99998	0.99371	0.999548	0.15428	0.897644
KEGG_CALCIUM_SIGNALING_PATHWAY	0.88954	0.99998	0.66358	0.946906	0.87803	0.99996
KEGG_CIRCADIAN_RHYTHM_MAMMAL	0.7395	0.99998	0.58212	0.934602	0.33979	0.953801
KEGG_COMPLEMENT_AND_COAGULATION_CASCADES	0.9673	0.99998	0.94372	0.993616	0.89269	0.99996
KEGG_CYTOSOLIC_DNA_SENSING_PATHWAY	0.86894	0.99998	0.37148	0.884099	0.97349	0.99996
KEGG_DORSO_VENTRAL_AXIS_FORMATION	0.74921	0.99998	0.71564	0.955556	0.34671	0.958566
KEGG_ENDOCYTOSIS	0.74919	0.99998	0.055413	0.699512	0.83997	0.999069
KEGG_ETHER_LIPID_METABOLISM	0.93976	0.99998	0.95603	0.995748	0.33718	0.95379
KEGG_FC_EPSILON_RI_SIGNALING_PATHWAY	0.7677	0.99998	0.16592	0.811228	0.3999	0.964917
KEGG_FRUCTOSE_AND_MANNOSE_METABOLISM	0.84849	0.99998	0.42975	0.902491	0.96101	0.99996
KEGG_GLYCEROPHOSPHOLIPID_METABOLISM	0.73751	0.99998	0.25094	0.853806	0.11154	0.8591
KEGG_GLYOXYLATE_AND_DICARBOXYLATE_METABOLISM	0.93561	0.99998	0.20171	0.834379	0.73491	0.993755
KEGG_HEDGEHOG_SIGNALING_PATHWAY	0.74175	0.99998	0.53608	0.928229	0.60379	0.988556
KEGG_INSULIN_SIGNALING_PATHWAY	0.88584	0.99998	0.87351	0.982467	0.22488	0.921742
KEGG_INTESTINAL_IMMUNE_NETWORK_FOR_IGA_PRODUCTION	0.7136	0.99998	0.26362	0.862535	0.50879	0.976229
KEGG_LEUKOCYTE_TRANSENDOTHELIAL_MIGRATION	0.855	0.99998	0.40018	0.894609	0.40024	0.964917
KEGG_LINOLEIC_ACID_METABOLISM	0.81028	0.99998	0.72545	0.957067	0.30232	0.943308
KEGG_MATURITY_ONSET_DIABETES_OF_THE_YOUNG	0.99927	0.99998	0.867	0.981653	0.43316	0.967989
KEGG_P53_SIGNALING_PATHWAY	0.79132	0.99998	0.63624	0.942138	0.88309	0.99996
KEGG_PHENYLALANINE_METABOLISM	0.82714	0.99998	0.30348	0.866955	0.98626	0.99996
KEGG_PPAR_SIGNALING_PATHWAY	0.97837	0.99998	0.98863	0.999548	0.8618	0.99996
KEGG_PRIMARY_BILE_ACID_BIOSYNTHESIS	0.82296	0.99998	0.90915	0.988313	0.63609	0.990911
KEGG_PRIMARY_IMMUNODEFICIENCY	0.89121	0.99998	0.86988	0.982467	0.65142	0.991608
KEGG_PRION_DISEASES	0.79398	0.99998	0.41253	0.899679	0.96438	0.99996
KEGG_PROTEASOME	0.83734	0.99998	0.62387	0.941238	0.81314	0.997401
KEGG_PROTEIN_EXPORT	0.85371	0.99998	0.87831	0.983045	0.73165	0.993755
KEGG_PURINE_METABOLISM	0.71526	0.99998	0.98466	0.998871	0.72911	0.993755
KEGG_PYRIMIDINE_METABOLISM	0.74462	0.99998	0.94152	0.993373	0.77911	0.996385
KEGG_PYRUVATE_METABOLISM	0.81705	0.99998	0.95786	0.995748	0.43274	0.967989
KEGG_REGULATION_OF_AUTOPHAGY	0.8042	0.99998	0.71041	0.954708	0.13324	0.876224
KEGG_RIBOFLAVIN_METABOLISM	0.83268	0.99998	0.98631	0.999286	0.86281	0.99996
KEGG_RIG_I_LIKE_RECEPTOR_SIGNALING_PATHWAY	0.7245	0.99998	0.13587	0.789361	0.88018	0.99996
KEGG_RNA_POLYMERASE	0.84029	0.99998	0.95016	0.99437	0.62463	0.988997
KEGG_SNARE_INTERACTIONS_IN_VESICULAR_TRANSPORT	0.94212	0.99998	0.57781	0.934268	0.73226	0.993755
KEGG_STEROID_BIOSYNTHESIS	0.85654	0.99998	0.48072	0.913351	0.7215	0.993755
KEGG_STEROID_HORMONE_BIOSYNTHESIS	0.71051	0.99998	0.87243	0.982467	0.38993	0.964357
KEGG_SULFUR_METABOLISM	0.90557	0.99998	0.38693	0.890571	0.78022	0.996385
KEGG_TYPE_II_DIABETES_MELLITUS	0.9599	0.99998	0.44456	0.905667	0.54895	0.981698
KEGG_TYROSINE_METABOLISM	0.75398	0.99998	0.61226	0.940963	0.88394	0.99996
KEGG_VIBRIO_CHOLERAE_INFECTION	0.79895	0.99998	0.41136	0.899497	0.85723	0.99996
KENNY_CTNNB1_TARGETS_UP	0.94247	0.99998	0.85326	0.980848	0.94129	0.99996
KIM_ALL_DISORDERS_CALB1_CORR_UP	0.73184	0.99998	0.27174	0.864267	0.4738	0.975291
KIM_ALL_DISORDERS_DURATION_CORR_DN	0.77913	0.99998	0.66962	0.948001	0.89065	0.99996
KIM_ALL_DISORDERS_OLIGODENDROCYTE_NUMBER_CORR_UP	0.71382	0.99998	0.019938	0.562934	0.79256	0.996501
KIM_BIPOLAR_DISORDER_OLIGODENDROCYTE_DENSITY_CORR_UP	0.88757	0.99998	0.31225	0.868801	0.69602	0.993755
KIM_LRRC3B_TARGETS	0.88015	0.99998	0.83313	0.9778	0.73864	0.994046
KIM_MYCN_AMPLIFICATION_TARGETS_UP	0.99074	0.99998	0.49387	0.915802	0.89329	0.99996
KIM_MYC_AMPLIFICATION_TARGETS_UP	0.75014	0.99998	0.74021	0.961025	0.68594	0.993566
KIM_RESPONSE_TO_TSA_AND_DECITABINE_UP	0.72461	0.99998	0.60113	0.940566	0.88534	0.99996
KOBAYASHI_EGFR_SIGNALING_6HR_DN	0.97551	0.99998	0.57009	0.933583	0.68282	0.993566
KOHN_EMT_EPITHELIAL	0.7253	0.99998	0.69491	0.953544	0.33958	0.95379
KOINUMA_TARGETS_OF_SMAD2_OR_SMAD3	0.89114	0.99998	0.91506	0.989542	0.49057	0.975484
KOKKINAKIS_METHIONINE_DEPRIVATION_48HR_DN	0.9926	0.99998	0.2074	0.838037	0.9966	0.99996
KOKKINAKIS_METHIONINE_DEPRIVATION_96HR_DN	0.9882	0.99998	0.069003	0.714425	0.98159	0.99996
KOMMAGANI_TP63_GAMMA_TARGETS	0.88033	0.99998	0.23854	0.848071	0.88538	0.99996
KONDO_EZH2_TARGETS	0.76298	0.99998	0.34309	0.880131	0.78518	0.996385
KONDO_HYPOXIA	0.91541	0.99998	0.10945	0.765773	0.44551	0.96959
KONDO_PROSTATE_CANCER_WITH_H3K27ME3	0.92598	0.99998	0.88619	0.983923	0.90405	0.99996
KONG_E2F3_TARGETS	0.87676	0.99998	0.29957	0.866894	0.48383	0.975291
KORKOLA_CHORIOCARCINOMA	0.75688	0.99998	0.1664	0.811228	0.66229	0.991608
KORKOLA_CHORIOCARCINOMA_DN	0.95453	0.99998	0.96415	0.997065	0.56773	0.98566
KORKOLA_EMBRYONAL_CARCINOMA_DN	0.9246	0.99998	0.95991	0.996172	0.50837	0.976229
KORKOLA_EMBRYONIC_CARCINOMA_VS_SEMINOMA_DN	0.99037	0.99998	0.82447	0.977294	0.89721	0.99996
KORKOLA_SEMINOMA_DN	0.92343	0.99998	0.96427	0.997065	0.44762	0.96959
KRIGE_RESPONSE_TO_TOSEDOSTAT_24HR_DN	0.96089	0.99998	0.029142	0.618341	0.7081	0.993755
KRIGE_RESPONSE_TO_TOSEDOSTAT_6HR_DN	0.9214	0.99998	0.05821	0.70549	0.8938	0.99996
KRIGE_RESPONSE_TO_TOSEDOSTAT_6HR_UP	0.849	0.99998	0.006984	0.448136	0.43095	0.967934
KRISHNAN_FURIN_TARGETS_DN	0.95379	0.99998	0.8503	0.980603	0.87253	0.99996
KUNINGER_IGF1_VS_PDGFB_TARGETS_DN	0.78776	0.99998	0.1371	0.789361	0.84291	0.999389
KUROZUMI_RESPONSE_TO_ONCOCYTIC_VIRUS	0.71217	0.99998	0.99896	1	0.50194	0.976229
KUROZUMI_RESPONSE_TO_ONCOCYTIC_VIRUS_AND_CYCLIC_RGD	0.99977	0.99998	0.9999	1	0.93878	0.99996
KUUSELO_PANCREATIC_CANCER_19Q13_AMPLIFICATION	0.96549	0.99998	0.99602	0.999777	0.91616	0.99996
KUWANO_RNA_STABILIZED_BY_NO	0.99435	0.99998	0.4894	0.914644	0.78082	0.996385
KYNG_DNA_DAMAGE_BY_4NQO_OR_GAMMA_RADIATION	0.96353	0.99998	0.1842	0.821459	0.8114	0.997401
KYNG_ENVIRONMENTAL_STRESS_RESPONSE_NOT_BY_4NQO_IN_OLD	0.87566	0.99998	0.57833	0.934268	0.57943	0.986149
KYNG_ENVIRONMENTAL_STRESS_RESPONSE_UP	0.77839	0.99998	0.6469	0.943659	0.56824	0.98566
KYNG_NORMAL_AGING_UP	0.74352	0.99998	0.47945	0.913351	0.61981	0.988877
KYNG_WERNER_SYNDROM_AND_NORMAL_AGING_DN	0.7727	0.99998	0.12657	0.781471	0.95767	0.99996
LAIHO_COLORECTAL_CANCER_SERRATED_DN	0.93668	0.99998	0.78327	0.969718	0.48845	0.975484
LANDIS_BREAST_CANCER_PROGRESSION_UP	0.87478	0.99998	0.19986	0.832334	0.88047	0.99996
LANDIS_ERBB2_BREAST_TUMORS_324_UP	0.7245	0.99998	0.2861	0.866894	0.74509	0.995408
LA_MEN1_TARGETS	0.94945	0.99998	0.49601	0.916531	0.92152	0.99996
LEE_AGING_MUSCLE_DN	0.97332	0.99998	0.33334	0.877256	0.81209	0.997401
LEE_AGING_NEOCORTEX_UP	0.74323	0.99998	0.88436	0.983772	0.4775	0.975291
LEE_CALORIE_RESTRICTION_MUSCLE_DN	0.77851	0.99998	0.63561	0.942138	0.60022	0.98847
LEE_DOUBLE_POLAR_THYMOCYTE	0.83205	0.99998	0.34702	0.880131	0.6001	0.98847
LEE_LIVER_CANCER_DENA_UP	0.76666	0.99998	0.69212	0.953326	0.8144	0.997401
LEE_LIVER_CANCER_E2F1_DN	0.75253	0.99998	0.75249	0.962691	0.7947	0.996501
LEE_LIVER_CANCER_MYC_E2F1_DN	0.78836	0.99998	0.84526	0.978772	0.76906	0.996271
LEE_LIVER_CANCER_MYC_TGFA_DN	0.91698	0.99998	0.92108	0.990642	0.86852	0.99996
LEE_METASTASIS_AND_RNA_PROCESSING_UP	0.96861	0.99998	0.16515	0.811228	0.98025	0.99996
LEE_TARGETS_OF_PTCH1_AND_SUFU_DN	0.82214	0.99998	0.41581	0.900996	0.24554	0.923602
LEE_TARGETS_OF_PTCH1_AND_SUFU_UP	0.85645	0.99998	0.89461	0.985868	0.66926	0.99257
LEIN_CEREBELLUM_MARKERS	0.74699	0.99998	0.43872	0.905456	0.73788	0.994046
LEIN_LOCALIZED_TO_DISTAL_AND_PROXIMAL_DENDRITES	0.84207	0.99998	0.95607	0.995748	0.70751	0.993755
LEIN_MIDBRAIN_MARKERS	0.70726	0.99998	0.76432	0.965134	0.44636	0.96959
LEIN_PONS_MARKERS	0.90596	0.99998	0.83421	0.9778	0.48986	0.975484
LEONARD_HYPOXIA	0.81665	0.99998	0.71691	0.955556	0.59611	0.987695
LIAN_NEUTROPHIL_GRANULE_CONSTITUENTS	0.73743	0.99998	0.079493	0.727309	0.88629	0.99996
LIAO_METASTASIS	0.78529	0.99998	0.42925	0.902491	0.65391	0.991608
LIEN_BREAST_CARCINOMA_METAPLASTIC_VS_DUCTAL_DN	0.83654	0.99998	0.57184	0.933689	0.66554	0.991807
LIEN_BREAST_CARCINOMA_METAPLASTIC_VS_DUCTAL_UP	0.91604	0.99998	0.96894	0.997683	0.77401	0.996271
LIM_MAMMARY_LUMINAL_MATURE_UP	0.92298	0.99998	0.59754	0.939394	0.93664	0.99996
LIM_MAMMARY_LUMINAL_PROGENITOR_DN	0.7957	0.99998	0.5184	0.923657	0.35235	0.958657
LINDGREN_BLADDER_CANCER_CLUSTER_2A_DN	0.884	0.99998	0.12142	0.774924	0.85062	0.999612
LINDGREN_BLADDER_CANCER_CLUSTER_2B	0.72969	0.99998	0.67088	0.948001	0.83867	0.999026
LINDGREN_BLADDER_CANCER_CLUSTER_3_UP	0.72102	0.99998	0.8859	0.983923	0.86016	0.99996
LINDVALL_IMMORTALIZED_BY_TERT_DN	0.79606	0.99998	0.42367	0.901614	0.94742	0.99996
LINSLEY_MIR16_TARGETS	0.89874	0.99998	0.27549	0.864587	0.31857	0.947202
LIU_IL13_MEMORY_MODEL_DN	0.96656	0.99998	0.49171	0.915646	0.94674	0.99996
LIU_IL13_PRIMING_MODEL	0.82041	0.99998	0.45377	0.908133	0.57619	0.986149
LIU_NASOPHARYNGEAL_CARCINOMA	0.99175	0.99998	0.17821	0.816612	0.56794	0.98566
LIU_PROSTATE_CANCER_DN	0.798	0.99998	0.10579	0.758557	0.97782	0.99996
LIU_SOX4_TARGETS_UP	0.7708	0.99998	0.066279	0.713636	0.60721	0.988556
LIU_TARGETS_OF_VMYB_VS_CMYB_UP	0.86633	0.99998	0.81077	0.974224	0.64962	0.991534
LIU_VMYB_TARGETS_UP	0.84689	0.99998	0.30552	0.866955	0.83401	0.999026
LI_DCP2_BOUND_MRNA	0.83319	0.99998	0.96465	0.997065	0.84785	0.999612
LI_LUNG_CANCER	0.94935	0.99998	0.27898	0.865424	0.43446	0.969051
LI_PROSTATE_CANCER_EPIGENETIC	0.86303	0.99998	0.83299	0.9778	0.75604	0.99605
LI_WILMS_TUMOR_VS_FETAL_KIDNEY_2_DN	0.94848	0.99998	0.76585	0.965274	0.40224	0.96536
LOCKWOOD_AMPLIFIED_IN_LUNG_CANCER	0.72171	0.99998	0.9575	0.995748	0.6255	0.989484
LOPES_METHYLATED_IN_COLON_CANCER_UP	0.80883	0.99998	0.61227	0.940963	0.99895	0.99996
LOPEZ_EPITHELIOID_MESOTHELIOMA	0.97556	0.99998	0.9737	0.9978	0.85287	0.999612
LOPEZ_MESOTELIOMA_SURVIVAL_TIME_DN	0.72126	0.99998	0.44374	0.905667	0.97664	0.99996
LOPEZ_MESOTHELIOMA_SURVIVAL_DN	0.78576	0.99998	0.99826	0.999965	0.53201	0.977897
LOPEZ_MESOTHELIOMA_SURVIVAL_OVERALL_UP	0.77579	0.99998	0.017081	0.540834	0.79842	0.996501
LOPEZ_MESOTHELIOMA_SURVIVAL_WORST_VS_BEST_DN	0.7261	0.99998	0.15682	0.804842	0.91349	0.99996
LOPEZ_MESOTHELIOMA_SURVIVAL_WORST_VS_BEST_UP	0.90361	0.99998	0.75014	0.961799	0.74922	0.995489
LUDWICZEK_TREATING_IRON_OVERLOAD	0.92025	0.99998	0.36998	0.883573	0.89741	0.99996
LUI_THYROID_CANCER_CLUSTER_1	0.84549	0.99998	0.4176	0.901011	0.66667	0.992055
LUI_THYROID_CANCER_CLUSTER_5	0.9314	0.99998	0.37269	0.884099	0.82238	0.998984
LUI_THYROID_CANCER_PAX8_PPARG_DN	0.88154	0.99998	0.63899	0.942929	0.82897	0.998984
LUND_SILENCED_BY_METHYLATION	0.82144	0.99998	0.11299	0.771562	0.95572	0.99996
LU_TUMOR_VASCULATURE_DN	0.82361	0.99998	0.22354	0.843632	0.34925	0.958657
LY_AGING_MIDDLE_UP	0.7815	0.99998	0.87196	0.982467	0.5682	0.98566
LY_AGING_OLD_UP	0.9348	0.99998	0.24104	0.849146	0.40986	0.966593
MACLACHLAN_BRCA1_TARGETS_DN	0.72713	0.99998	0.63375	0.942138	0.6806	0.993566
MACLACHLAN_BRCA1_TARGETS_UP	0.96055	0.99998	0.61075	0.940603	0.4127	0.966951
MAGRANGEAS_MULTIPLE_MYELOMA_IGLL_VS_IGLK_UP	0.96978	0.99998	0.33512	0.877256	0.90342	0.99996
MAINA_VHL_TARGETS_UP	0.8442	0.99998	0.88187	0.983383	0.86582	0.99996
MANALO_HYPOXIA_DN	0.95797	0.99998	0.040915	0.654082	0.79987	0.996501
MANNE_COVID19_ICU_VS_HEALTHY_DONOR_PLATELETS_DN	0.75727	0.99998	0.4839	0.913351	0.94477	0.99996
MARCINIAK_ER_STRESS_RESPONSE_VIA_CHOP	0.86218	0.99998	0.47598	0.911366	0.81391	0.997401
MARIADASON_RESPONSE_TO_CURCUMIN_SULINDAC_5	0.99786	0.99998	0.50938	0.920066	0.74318	0.995091
MARIADASON_RESPONSE_TO_CURCUMIN_SULINDAC_7	0.77929	0.99998	0.86086	0.981283	0.59752	0.987966
MARKEY_RB1_ACUTE_LOF_UP	0.81496	0.99998	0.81002	0.974224	0.28817	0.938261
MARKS_ACETYLATED_NON_HISTONE_PROTEINS	0.89458	0.99998	0.97316	0.997773	0.99256	0.99996
MARSHALL_VIRAL_INFECTION_RESPONSE_UP	0.79397	0.99998	0.90401	0.987533	0.7881	0.996501
MARSON_BOUND_BY_FOXP3_UNSTIMULATED	0.7543	0.99998	0.23328	0.845236	0.17505	0.897644
MARTENS_TRETINOIN_RESPONSE_DN	0.87171	0.99998	0.46752	0.909597	0.97436	0.99996
MARTENS_TRETINOIN_RESPONSE_UP	0.73069	0.99998	0.92745	0.991281	0.24852	0.923602
MARTINELLI_IMMATURE_NEUTROPHIL_DN	0.81015	0.99998	0.51827	0.923657	0.90514	0.99996
MARTINELLI_IMMATURE_NEUTROPHIL_UP	0.85731	0.99998	0.79764	0.972992	0.8696	0.99996
MARTINEZ_RESPONSE_TO_TRABECTEDIN	0.74069	0.99998	0.45726	0.908168	0.94782	0.99996
MARTIN_VIRAL_GPCR_SIGNALING_DN	0.98829	0.99998	0.5522	0.929641	0.95188	0.99996
MARZEC_IL2_SIGNALING_DN	0.77003	0.99998	0.14322	0.797841	0.96725	0.99996
MATHEW_FANCONI_ANEMIA_GENES	0.74716	0.99998	0.45674	0.908168	0.63389	0.990911
MATZUK_EARLY_ANTRAL_FOLLICLE	0.75775	0.99998	0.21015	0.838037	0.9435	0.99996
MATZUK_SPERMATOZOA	0.80307	0.99998	0.27619	0.864725	0.86085	0.99996
MATZUK_STEROIDOGENESIS	0.86123	0.99998	0.42985	0.90252	0.94437	0.99996
MA_RAT_AGING_UP	0.72613	0.99998	0.14534	0.798738	0.72732	0.993755
MCBRYAN_PUBERTAL_BREAST_3_4WK_DN	0.88418	0.99998	0.43785	0.905034	0.83107	0.998984
MCCABE_HOXC6_TARGETS_CANCER_DN	0.88515	0.99998	0.91598	0.989542	0.49307	0.975528
MCCLUNG_COCAINE_REWARD_5D	0.78074	0.99998	0.45837	0.908187	0.32519	0.950527
MCCOLLUM_GELDANAMYCIN_RESISTANCE_UP	0.72636	0.99998	0.80455	0.973845	0.78933	0.996501
MCDOWELL_ACUTE_LUNG_INJURY_UP	0.70599	0.99998	0.65909	0.945914	0.56352	0.984553
MCGOWAN_RSP6_TARGETS_UP	0.85859	0.99998	0.85699	0.981122	0.98281	0.99996
MCLACHLAN_DENTAL_CARIES_DN	0.72331	0.99998	0.99284	0.999548	0.26464	0.930052
MEBARKI_HCC_PROGENITOR_WNT_DN	0.7738	0.99998	0.68147	0.950621	0.57149	0.986149
MEBARKI_HCC_PROGENITOR_WNT_DN_BLOCKED_BY_FZD8CRD	0.907	0.99998	0.86476	0.981553	0.56041	0.983966
MEBARKI_HCC_PROGENITOR_WNT_DN_CTNNB1_DEPENDENT	0.81863	0.99998	0.47047	0.910968	0.78275	0.996385
MEBARKI_HCC_PROGENITOR_WNT_DN_CTNNB1_DEPENDENT_BLOCKED_BY_FZD8CRD	0.93377	0.99998	0.72972	0.957889	0.85724	0.99996
MEBARKI_HCC_PROGENITOR_WNT_UP_BLOCKED_BY_FZD8CRD	0.83263	0.99998	0.75839	0.96378	0.75656	0.99605
MEDINA_SMARCA4_TARGETS	0.92867	0.99998	0.18714	0.82227	0.63657	0.990911
MEISSNER_BRAIN_HCP_WITH_H3_UNMETHYLATED	0.96703	0.99998	0.75657	0.963246	0.55349	0.983128
MEISSNER_ES_ICP_WITH_H3K4ME3	0.76282	0.99998	0.32181	0.870043	0.59131	0.986804
MEISSNER_NPC_HCP_WITH_H3_UNMETHYLATED	0.96143	0.99998	0.25879	0.860035	0.963	0.99996
MELLMAN_TUT1_TARGETS_DN	0.95776	0.99998	0.48697	0.913552	0.35496	0.960351
MIKKELSEN_DEDIFFERENTIATED_STATE_UP	0.70464	0.99998	0.34716	0.880131	0.67554	0.993124
MIKKELSEN_ES_HCP_WITH_H3_UNMETHYLATED	0.99974	0.99998	0.71508	0.955556	0.9319	0.99996
MIKKELSEN_ES_ICP_WITH_H3K4ME3	0.70422	0.99998	0.2419	0.849182	0.91686	0.99996
MIKKELSEN_IPS_HCP_WITH_H3_UNMETHYLATED	0.95415	0.99998	0.87779	0.983045	0.82601	0.998984
MIKKELSEN_IPS_LCP_WITH_H3K4ME3_AND_H3K27ME3	0.82352	0.99998	0.34981	0.880503	0.4995	0.976229
MIKKELSEN_IPS_WITH_HCP_H3K27ME3	0.92834	0.99998	0.21164	0.838057	0.446	0.96959
MIKKELSEN_MCV6_ICP_WITH_H3K4ME3_AND_H3K27ME3	0.80883	0.99998	0.80247	0.973677	0.94913	0.99996
MIKKELSEN_MCV6_LCP_WITH_H3K27ME3	0.74232	0.99998	0.1394	0.79079	0.39858	0.964917
MIKKELSEN_MEF_HCP_WITH_H3K27ME3	0.76092	0.99998	0.45466	0.908168	0.82078	0.998984
MIKKELSEN_MEF_HCP_WITH_H3_UNMETHYLATED	0.99425	0.99998	0.67183	0.948001	0.53568	0.978088
MIKKELSEN_MEF_ICP_WITH_H3K4ME3_AND_H3K27ME3	0.9632	0.99998	0.84177	0.978389	0.99252	0.99996
MIKKELSEN_MEF_LCP_WITH_H3K27ME3	0.96952	0.99998	0.54539	0.929071	0.6257	0.989484
MIKKELSEN_NPC_ICP_WITH_H3K27ME3	0.78094	0.99998	0.86689	0.981653	0.70493	0.993755
MIKKELSEN_NPC_ICP_WITH_H3K4ME3	0.96785	0.99998	0.29911	0.866894	0.97058	0.99996
MIKKELSEN_NPC_LCP_WITH_H3K4ME3	0.79651	0.99998	0.11948	0.773679	0.52333	0.976229
MILICIC_FAMILIAL_ADENOMATOUS_POLYPOSIS_DN	0.99658	0.99998	0.86677	0.981653	0.96942	0.99996
MILICIC_FAMILIAL_ADENOMATOUS_POLYPOSIS_UP	0.94531	0.99998	0.77998	0.968793	0.72307	0.993755
MISSIAGLIA_REGULATED_BY_METHYLATION_DN	0.81808	0.99998	0.037136	0.642225	0.73245	0.993755
MITSIADES_RESPONSE_TO_APLIDIN_DN	0.73679	0.99998	0.5345	0.928049	0.42604	0.967568
MIYAGAWA_TARGETS_OF_EWSR1_ETS_FUSIONS_DN	0.76636	0.99998	0.34441	0.880131	0.5189	0.976229
MIZUKAMI_HYPOXIA_DN	0.82718	0.99998	0.71157	0.954813	0.7511	0.995905
MOHANKUMAR_HOXA1_TARGETS_DN	0.79961	0.99998	0.55677	0.930357	0.91483	0.99996
MOLENAAR_TARGETS_OF_CCND1_AND_CDK4_UP	0.8553	0.99998	0.6775	0.950336	0.67488	0.993101
MONTERO_THYROID_CANCER_POOR_SURVIVAL_DN	0.71282	0.99998	0.096533	0.753731	0.96143	0.99996
MOOTHA_GLYCOGEN_METABOLISM	0.99329	0.99998	0.38885	0.891438	0.99861	0.99996
MORI_SMALL_PRE_BII_LYMPHOCYTE_DN	0.84766	0.99998	0.83433	0.9778	0.82751	0.998984
MORI_SMALL_PRE_BII_LYMPHOCYTE_UP	0.92238	0.99998	0.6965	0.953716	0.46358	0.972449
MOTAMED_RESPONSE_TO_ANDROGEN_DN	0.94864	0.99998	0.55076	0.929316	0.49478	0.975845
MULLIGHAN_MLL_SIGNATURE_2_DN	0.95684	0.99998	0.64517	0.943659	0.56063	0.983966
MULLIGHAN_NPM1_MUTATED_SIGNATURE_2_DN	0.95127	0.99998	0.31794	0.869398	0.93437	0.99996
MULLIGHAN_NPM1_SIGNATURE_3_DN	0.71413	0.99998	0.28619	0.866894	0.8893	0.99996
MURAKAMI_UV_RESPONSE_1HR_DN	0.97713	0.99998	0.90764	0.988114	0.94447	0.99996
MURAKAMI_UV_RESPONSE_6HR_DN	0.70874	0.99998	0.41694	0.900996	0.81522	0.997899
MYLLYKANGAS_AMPLIFICATION_HOT_SPOT_23	0.82749	0.99998	0.34724	0.880131	0.79676	0.996501
MYLLYKANGAS_AMPLIFICATION_HOT_SPOT_27	0.84612	0.99998	0.23809	0.848066	0.89468	0.99996
MYLLYKANGAS_AMPLIFICATION_HOT_SPOT_8	0.90779	0.99998	0.17796	0.816612	0.95165	0.99996
NABA_CORE_MATRISOME	0.82029	0.99998	0.99997	1	0.92841	0.99996
NABA_ECM_GLYCOPROTEINS	0.89869	0.99998	0.99995	1	0.97197	0.99996
NABA_PROTEOGLYCANS	0.87266	0.99998	0.19745	0.832075	0.59511	0.98745
NADERI_BREAST_CANCER_PROGNOSIS_UP	0.82243	0.99998	0.4679	0.910109	0.17911	0.8981
NADLER_HYPERGLYCEMIA_AT_OBESITY	0.74448	0.99998	0.75994	0.963818	0.91423	0.99996
NAGASHIMA_EGF_SIGNALING_UP	0.95338	0.99998	0.29651	0.866894	0.68043	0.993566
NAGY_PCAF_COMPONENTS_HUMAN	0.98087	0.99998	0.15466	0.804298	0.7484	0.995411
NAGY_STAGA_COMPONENTS_HUMAN	0.87966	0.99998	0.28732	0.866894	0.88541	0.99996
NAGY_TFTC_COMPONENTS_HUMAN	0.94627	0.99998	0.67892	0.950336	0.85423	0.999612
NAKAMURA_CANCER_MICROENVIRONMENT_UP	0.90731	0.99998	0.53239	0.928049	0.90454	0.99996
NAKAMURA_LUNG_CANCER	0.78862	0.99998	0.020639	0.566315	0.15326	0.897644
NAKAMURA_TUMOR_ZONE_PERIPHERAL_VS_CENTRAL_UP	0.79793	0.99998	0.48532	0.913415	0.42789	0.967934
NAKAYAMA_SOFT_TISSUE_TUMORS_PCA1_DN	0.79282	0.99998	0.48593	0.913416	0.36416	0.961184
NAKAYAMA_SOFT_TISSUE_TUMORS_PCA2_DN	0.88921	0.99998	0.30518	0.866955	0.84973	0.999612
NATSUME_RESPONSE_TO_INTERFERON_BETA_DN	0.99085	0.99998	0.020369	0.566315	0.91966	0.99996
NEBEN_AML_WITH_FLT3_OR_NRAS_DN	0.7559	0.99998	0.51958	0.923657	0.70439	0.993755
NEMETH_INFLAMMATORY_RESPONSE_LPS_DN	0.85787	0.99998	0.31733	0.869398	0.94308	0.99996
NEMETH_INFLAMMATORY_RESPONSE_LPS_UP	0.97173	0.99998	0.093738	0.75008	0.63636	0.990911
NEWMAN_ERCC6_TARGETS_DN	0.87278	0.99998	0.47086	0.910968	0.69732	0.993755
NEWMAN_ERCC6_TARGETS_UP	0.72794	0.99998	0.29737	0.866894	0.80317	0.996501
NGO_MALIGNANT_GLIOMA_1P_LOH	0.80448	0.99998	0.4073	0.898239	0.74863	0.995411
NICK_RESPONSE_TO_PROC_TREATMENT_UP	0.71603	0.99998	0.62032	0.941002	0.84957	0.999612
NIKOLSKY_BREAST_CANCER_14Q22_AMPLICON	0.92095	0.99998	0.36636	0.883326	0.82862	0.998984
NIKOLSKY_BREAST_CANCER_15Q26_AMPLICON	0.91746	0.99998	0.38743	0.89068	0.99004	0.99996
NIKOLSKY_BREAST_CANCER_17Q11_Q21_AMPLICON	0.74319	0.99998	0.70071	0.953857	0.64599	0.990911
NIKOLSKY_BREAST_CANCER_1Q32_AMPLICON	0.92279	0.99998	0.64171	0.942964	0.99057	0.99996
NIKOLSKY_BREAST_CANCER_7P15_AMPLICON	0.9223	0.99998	0.60832	0.940566	0.80692	0.997161
NIKOLSKY_BREAST_CANCER_7P22_AMPLICON	0.8843	0.99998	0.35591	0.883326	0.70769	0.993755
NOJIMA_SFRP2_TARGETS_DN	0.99758	0.99998	0.36294	0.883326	0.98197	0.99996
NOUZOVA_METHYLATED_IN_APL	0.86206	0.99998	0.31579	0.869398	0.92282	0.99996
NUTT_GBM_VS_AO_GLIOMA_DN	0.71656	0.99998	0.65535	0.944771	0.19061	0.901756
NUTT_GBM_VS_AO_GLIOMA_UP	0.80874	0.99998	0.097194	0.753731	0.82953	0.998984
ODONNELL_TARGETS_OF_MYC_AND_TFRC_DN	0.96861	0.99998	0.16732	0.811228	0.81756	0.998381
OHASHI_AURKB_TARGETS	0.98339	0.99998	0.9094	0.988421	0.83069	0.998984
OHGUCHI_LIVER_HNF4A_TARGETS_UP	0.87337	0.99998	0.94941	0.99429	0.59123	0.986804
OISHI_CHOLANGIOMA_STEM_CELL_LIKE_UP	0.89636	0.99998	0.86011	0.981283	0.76024	0.99611
OKUMURA_INFLAMMATORY_RESPONSE_LPS	0.96437	0.99998	0.61888	0.941002	0.53776	0.979048
OLSSON_E2F3_TARGETS_UP	0.85319	0.99998	0.84009	0.978389	0.88386	0.99996
ONDER_CDH1_SIGNALING_VIA_CTNNB1	0.89685	0.99998	0.89276	0.985168	0.96779	0.99996
ONDER_CDH1_TARGETS_1_DN	0.99788	0.99998	0.004179	0.37954	0.99976	0.99996
ONDER_CDH1_TARGETS_2_DN	0.80106	0.99998	0.72103	0.956313	0.92715	0.99996
ONDER_CDH1_TARGETS_2_UP	0.80671	0.99998	0.96861	0.997411	0.32905	0.952366
ONDER_CDH1_TARGETS_3_DN	0.89986	0.99998	0.11256	0.769795	0.89254	0.99996
ONGUSAHA_BRCA1_TARGETS_UP	0.78161	0.99998	0.78668	0.970278	0.66786	0.992481
ONKEN_UVEAL_MELANOMA_DN	0.95564	0.99998	0.78154	0.969315	0.68866	0.993566
ONO_AML1_TARGETS_DN	0.85624	0.99998	0.91126	0.988973	0.16602	0.897644
ONO_FOXP3_TARGETS_DN	0.75802	0.99998	0.62966	0.942138	0.21393	0.914226
ONO_FOXP3_TARGETS_UP	0.75434	0.99998	0.69351	0.953433	0.24373	0.923602
OUELLET_OVARIAN_CANCER_INVASIVE_VS_LMP_DN	0.94124	0.99998	0.83503	0.9778	0.83676	0.999026
OUILLETTE_CLL_13Q14_DELETION_DN	0.97805	0.99998	0.6756	0.949689	0.98543	0.99996
OUYANG_PROSTATE_CANCER_PROGRESSION_DN	0.72186	0.99998	0.78616	0.970278	0.90637	0.99996
PAL_PRMT5_TARGETS_DN	0.97846	0.99998	0.64853	0.943771	0.42376	0.967117
PARK_APL_PATHOGENESIS_UP	0.8979	0.99998	0.8785	0.983045	0.46991	0.974047
PARK_OSTEOBLAST_DIFFERENTIATION_BY_PHENYLAMIL_DN	0.76918	0.99998	0.56078	0.930656	0.91841	0.99996
PEART_HDAC_PROLIFERATION_CLUSTER_UP	0.96991	0.99998	0.56521	0.931997	0.54694	0.981409
PECE_MAMMARY_STEM_CELL_UP	0.92117	0.99998	0.64233	0.942964	0.81327	0.997401
PEDERSEN_METASTASIS_BY_ERBB2_ISOFORM_1	0.82521	0.99998	0.69111	0.953107	0.63989	0.990911
PEDERSEN_METASTASIS_BY_ERBB2_ISOFORM_3	0.81816	0.99998	0.072726	0.716545	0.36753	0.962161
PEDERSEN_METASTASIS_BY_ERBB2_ISOFORM_4	0.91823	0.99998	0.027403	0.617985	0.99624	0.99996
PELLICCIOTTA_HDAC_IN_ANTIGEN_PRESENTATION_DN	0.96234	0.99998	0.83978	0.978389	0.73506	0.993755
PETRETTO_BLOOD_PRESSURE_DN	0.98496	0.99998	0.87839	0.983045	0.88336	0.99996
PETRETTO_CARDIAC_HYPERTROPHY	0.73862	0.99998	0.012702	0.509398	0.84744	0.999612
PHESSE_TARGETS_OF_APC_AND_MBD2_UP	0.89654	0.99998	0.95416	0.995536	0.41005	0.966593
PHONG_TNF_TARGETS_DN	0.76093	0.99998	0.50844	0.920006	0.62969	0.990911
PHONG_TNF_TARGETS_UP	0.74981	0.99998	0.75944	0.963793	0.62108	0.988963
PID_ALK1_PATHWAY	0.75294	0.99998	0.72454	0.957067	0.86077	0.99996
PID_AP1_PATHWAY	0.747	0.99998	0.07258	0.716545	0.52208	0.976229
PID_ARF6_PATHWAY	0.87958	0.99998	0.12665	0.781471	0.99114	0.99996
PID_ARF6_TRAFFICKING_PATHWAY	0.77719	0.99998	0.19528	0.830758	0.98263	0.99996
PID_ARF_3PATHWAY	0.99774	0.99998	0.72694	0.957288	0.98603	0.99996
PID_ATF2_PATHWAY	0.97158	0.99998	0.71458	0.955502	0.9298	0.99996
PID_CD8_TCR_PATHWAY	0.93831	0.99998	0.73439	0.96033	0.98426	0.99996
PID_CIRCADIAN_PATHWAY	0.80177	0.99998	0.6157	0.940963	0.50549	0.976229
PID_CONE_PATHWAY	0.80517	0.99998	0.77646	0.96801	0.37087	0.962574
PID_DELTA_NP63_PATHWAY	0.89284	0.99998	0.10062	0.753869	0.28352	0.937623
PID_DNA_PK_PATHWAY	0.93023	0.99998	0.67091	0.948001	0.32555	0.950709
PID_EPHA_FWDPATHWAY	0.95653	0.99998	0.72094	0.956313	0.74004	0.994262
PID_FOXM1_PATHWAY	0.84357	0.99998	0.13803	0.790789	0.73064	0.993755
PID_FRA_PATHWAY	0.94452	0.99998	0.63257	0.942138	0.97284	0.99996
PID_IL12_2PATHWAY	0.92317	0.99998	0.93792	0.992433	0.56683	0.985567
PID_IL23_PATHWAY	0.71491	0.99998	0.24307	0.85083	0.24829	0.923602
PID_IL27_PATHWAY	0.72147	0.99998	0.01721	0.540834	0.52214	0.976229
PID_INSULIN_GLUCOSE_PATHWAY	0.99509	0.99998	0.9466	0.994115	0.97045	0.99996
PID_INTEGRIN_A4B1_PATHWAY	0.93971	0.99998	0.72172	0.956558	0.97862	0.99996
PID_INTEGRIN_A9B1_PATHWAY	0.81571	0.99998	0.10806	0.762815	0.72668	0.993755
PID_MAPK_TRK_PATHWAY	0.78503	0.99998	0.15241	0.80419	0.94186	0.99996
PID_MYC_PATHWAY	0.7958	0.99998	0.15385	0.80419	0.47295	0.975291
PID_NFKAPPAB_ATYPICAL_PATHWAY	0.77107	0.99998	0.57581	0.933689	0.83447	0.999026
PID_P38_GAMMA_DELTA_PATHWAY	0.70171	0.99998	0.19603	0.831453	0.90233	0.99996
PID_P38_MKK3_6PATHWAY	0.81609	0.99998	0.13858	0.79079	0.84447	0.999612
PID_PDGFRA_PATHWAY	0.73092	0.99998	0.85024	0.980603	0.79633	0.996501
PID_PRL_SIGNALING_EVENTS_PATHWAY	0.77888	0.99998	0.96236	0.99649	0.41831	0.967117
PID_PTP1B_PATHWAY	0.71607	0.99998	0.6546	0.944534	0.84326	0.999417
PID_RAC1_PATHWAY	0.90513	0.99998	0.79139	0.97175	0.80385	0.996593
PID_RET_PATHWAY	0.79017	0.99998	0.5363	0.928229	0.94599	0.99996
PID_RXR_VDR_PATHWAY	0.97843	0.99998	0.063159	0.713636	0.61206	0.988556
PID_S1P_META_PATHWAY	0.8043	0.99998	0.88555	0.983923	0.60093	0.988556
PID_SYNDECAN_3_PATHWAY	0.84351	0.99998	0.47941	0.913351	0.36439	0.961184
PID_TAP63_PATHWAY	0.72239	0.99998	0.11811	0.772389	0.91348	0.99996
PID_TCR_PATHWAY	0.70605	0.99998	0.14098	0.792733	0.98672	0.99996
PILON_KLF1_TARGETS_UP	0.88069	0.99998	0.34495	0.880131	0.89867	0.99996
PLASARI_TGFB1_SIGNALING_VIA_NFIC_10HR_UP	0.89141	0.99998	0.28893	0.866894	0.95828	0.99996
PLASARI_TGFB1_TARGETS_10HR_UP	0.91907	0.99998	0.77075	0.966796	0.91065	0.99996
PLASARI_TGFB1_TARGETS_1HR_DN	0.95617	0.99998	0.63011	0.942138	0.92788	0.99996
PLASARI_TGFB1_TARGETS_1HR_UP	0.83444	0.99998	0.22577	0.843632	0.96153	0.99996
PODAR_RESPONSE_TO_ADAPHOSTIN_DN	0.84965	0.99998	0.96684	0.997109	0.80981	0.997401
POMEROY_MEDULLOBLASTOMA_PROGNOSIS_DN	0.85694	0.99998	0.40131	0.895083	0.55757	0.983128
PUIFFE_INVASION_INHIBITED_BY_ASCITES_DN	0.90287	0.99998	0.024219	0.595115	0.19613	0.903051
PUJANA_BREAST_CANCER_WITH_BRCA1_MUTATED_UP	0.69987	0.99998	0.31797	0.869398	0.64853	0.991393
PURBEY_TARGETS_OF_CTBP1_AND_SATB1_DN	0.97542	0.99998	0.028794	0.618341	0.98239	0.99996
PYEON_CANCER_HEAD_AND_NECK_VS_CERVICAL_DN	0.82332	0.99998	0.72619	0.957135	0.18983	0.901756
PYEON_HPV_POSITIVE_TUMORS_DN	0.9429	0.99998	0.54952	0.929316	0.6842	0.993566
QI_HYPOXIA	0.81315	0.99998	0.62728	0.942138	0.23498	0.922382
RAGHAVACHARI_PLATELET_SPECIFIC_GENES	0.86911	0.99998	0.57462	0.933689	0.96435	0.99996
RAMASWAMY_METASTASIS_DN	0.77273	0.99998	0.69346	0.953433	0.64173	0.990911
RAMASWAMY_METASTASIS_UP	0.83329	0.99998	0.70887	0.954708	0.41468	0.967117
RAMPON_ENRICHED_LEARNING_ENVIRONMENT_EARLY_UP	0.95205	0.99998	0.7485	0.961799	0.95033	0.99996
RANKIN_ANGIOGENIC_TARGETS_OF_VHL_HIF2A_UP	0.90073	0.99998	0.50312	0.917506	0.99676	0.99996
RAO_BOUND_BY_SALL4	0.89186	0.99998	0.048499	0.675183	0.86969	0.99996
RAO_BOUND_BY_SALL4_ISOFORM_A	0.75021	0.99998	0.34961	0.880366	0.40458	0.965541
RAO_BOUND_BY_SALL4_ISOFORM_B	0.9438	0.99998	0.04641	0.664855	0.7521	0.995905
RASHI_NFKB1_TARGETS	0.76225	0.99998	0.029237	0.618341	0.98027	0.99996
RASHI_RESPONSE_TO_IONIZING_RADIATION_1	0.73267	0.99998	0.39416	0.89301	0.7657	0.996209
RASHI_RESPONSE_TO_IONIZING_RADIATION_3	0.89085	0.99998	0.1899	0.825598	0.30185	0.943308
RAY_TARGETS_OF_P210_BCR_ABL_FUSION_DN	0.9378	0.99998	0.4247	0.901685	0.71704	0.993755
REACTOME_ACTIVATED_NTRK2_SIGNALS_THROUGH_CDK5	0.72905	0.99998	0.54863	0.929316	0.67449	0.993101
REACTOME_ACTIVATED_NTRK2_SIGNALS_THROUGH_PI3K	0.97257	0.99998	0.89638	0.986008	0.45649	0.972082
REACTOME_ACTIVATED_NTRK2_SIGNALS_THROUGH_RAS	0.81443	0.99998	0.45396	0.908133	0.82512	0.998984
REACTOME_ACTIVATION_OF_BAD_AND_TRANSLOCATION_TO_MITOCHONDRIA	0.73115	0.99998	0.68187	0.950682	0.65781	0.991608
REACTOME_ACTIVATION_OF_MATRIX_METALLOPROTEINASES	0.73053	0.99998	0.79044	0.971508	0.90112	0.99996
REACTOME_ACTIVATION_OF_THE_MRNA_UPON_BINDING_OF_THE_CAP_BINDING_COMPLEX_AND_EIFS_AND_SUBSEQUENT_BINDING_TO_43S	0.74841	0.99998	0.59866	0.940206	0.52273	0.976229
REACTOME_ACTIVATION_OF_THE_PRE_REPLICATIVE_COMPLEX	0.73623	0.99998	0.35314	0.883326	0.53963	0.979288
REACTOME_ACTIVATION_OF_TRKA_RECEPTORS	0.7938	0.99998	0.54432	0.929071	0.38237	0.963826
REACTOME_ACYL_CHAIN_REMODELLING_OF_PC	0.87509	0.99998	0.7958	0.972743	0.35099	0.958657
REACTOME_ACYL_CHAIN_REMODELLING_OF_PE	0.91974	0.99998	0.65132	0.943923	0.65222	0.991608
REACTOME_ACYL_CHAIN_REMODELLING_OF_PG	0.75335	0.99998	0.8808	0.983383	0.44549	0.96959
REACTOME_ACYL_CHAIN_REMODELLING_OF_PI	0.81867	0.99998	0.89183	0.984911	0.68389	0.993566
REACTOME_ACYL_CHAIN_REMODELLING_OF_PS	0.72565	0.99998	0.85974	0.981283	0.54768	0.981409
REACTOME_AKT_PHOSPHORYLATES_TARGETS_IN_THE_CYTOSOL	0.82532	0.99998	0.71514	0.955556	0.67037	0.99257
REACTOME_ALPHA_OXIDATION_OF_PHYTANATE	0.92491	0.99998	0.19036	0.826039	0.93686	0.99996
REACTOME_ANDROGEN_BIOSYNTHESIS	0.96101	0.99998	0.28411	0.866351	0.6152	0.988556
REACTOME_ANTIGEN_PRESENTATION_FOLDING_ASSEMBLY_AND_PEPTIDE_LOADING_OF_CLASS_I_MHC	0.75342	0.99998	0.77914	0.968565	0.89722	0.99996
REACTOME_ANTIGEN_PROCESSING_CROSS_PRESENTATION	0.87059	0.99998	0.88867	0.984796	0.51809	0.976229
REACTOME_ANTIMICROBIAL_PEPTIDES	0.97542	0.99998	0.74596	0.961276	0.98231	0.99996
REACTOME_ANTI_INFLAMMATORY_RESPONSE_FAVOURING_LEISHMANIA_PARASITE_INFECTION	0.75314	0.99998	0.48589	0.913416	0.55802	0.98319
REACTOME_APEX1_INDEPENDENT_RESOLUTION_OF_AP_SITES_VIA_THE_SINGLE_NUCLEOTIDE_REPLACEMENT_PATHWAY	0.99688	0.99998	0.77952	0.968783	0.98073	0.99996
REACTOME_APOBEC3G_MEDIATED_RESISTANCE_TO_HIV_1_INFECTION	0.85864	0.99998	0.97695	0.997848	0.88818	0.99996
REACTOME_AQUAPORIN_MEDIATED_TRANSPORT	0.72275	0.99998	0.093148	0.748152	0.82686	0.998984
REACTOME_ARACHIDONATE_PRODUCTION_FROM_DAG	0.81109	0.99998	0.6638	0.946906	0.82758	0.998984
REACTOME_ARMS_MEDIATED_ACTIVATION	0.79131	0.99998	0.84061	0.978389	0.87492	0.99996
