## Supplementary material for "Disentangling the Shared and Differential Genetic Architecture Between COVID-19 and Other Respiratory Disorders: A Multi-Omics Genome-Wide Analysis": B2_IPF.xlsx (part 10 of 10)

### Sheet: T11.magma_gene_set (continued)
Table 11. Gene set analysis based on DDx-derived GWAS using MAGMA
REACTOME_AURKA_ACTIVATION_BY_TPX2	0.73546	0.99998	0.033215	0.640349	0.72604	0.993755
REACTOME_BASIGIN_INTERACTIONS	0.84387	0.99998	0.52239	0.924513	0.89896	0.99996
REACTOME_BILE_ACID_AND_BILE_SALT_METABOLISM	0.70952	0.99998	0.7281	0.957659	0.48556	0.975484
REACTOME_BINDING_AND_UPTAKE_OF_LIGANDS_BY_SCAVENGER_RECEPTORS	0.71697	0.99998	0.27396	0.864341	0.77584	0.996291
REACTOME_BIOLOGICAL_OXIDATIONS	0.89794	0.99998	0.5909	0.936512	0.76628	0.996209
REACTOME_BMAL1_CLOCK_NPAS2_ACTIVATES_CIRCADIAN_GENE_EXPRESSION	0.70843	0.99998	0.057448	0.702062	0.74354	0.995112
REACTOME_CALCITONIN_LIKE_LIGAND_RECEPTORS	0.83016	0.99998	0.19029	0.826039	0.89734	0.99996
REACTOME_CALNEXIN_CALRETICULIN_CYCLE	0.76606	0.99998	0.64307	0.943154	0.47923	0.975291
REACTOME_CARBOXYTERMINAL_POST_TRANSLATIONAL_MODIFICATIONS_OF_TUBULIN	0.86673	0.99998	0.86354	0.98152	0.95528	0.99996
REACTOME_CARDIAC_CONDUCTION	0.73841	0.99998	0.48353	0.913351	0.48851	0.975484
REACTOME_CD163_MEDIATING_AN_ANTI_INFLAMMATORY_RESPONSE	0.88718	0.99998	0.55301	0.929739	0.6958	0.993755
REACTOME_CDC6_ASSOCIATION_WITH_THE_ORC_ORIGIN_COMPLEX	0.98058	0.99998	0.7354	0.96033	0.46177	0.972449
REACTOME_CELLULAR_HEXOSE_TRANSPORT	0.95426	0.99998	0.97622	0.997848	0.98783	0.99996
REACTOME_CELLULAR_RESPONSE_TO_CHEMICAL_STRESS	0.76663	0.99998	0.49616	0.916531	0.15196	0.897644
REACTOME_CELL_CELL_JUNCTION_ORGANIZATION	0.93948	0.99998	0.8585	0.981283	0.71187	0.993755
REACTOME_CELL_EXTRACELLULAR_MATRIX_INTERACTIONS	0.9239	0.99998	0.44429	0.905667	0.70891	0.993755
REACTOME_CELL_JUNCTION_ORGANIZATION	0.94521	0.99998	0.93429	0.991739	0.66529	0.991608
REACTOME_CHEMOKINE_RECEPTORS_BIND_CHEMOKINES	0.85658	0.99998	0.76443	0.965201	0.77165	0.996271
REACTOME_CHREBP_ACTIVATES_METABOLIC_GENE_EXPRESSION	0.99628	0.99998	0.81469	0.974647	0.28689	0.937873
REACTOME_CHYLOMICRON_CLEARANCE	0.87939	0.99998	0.72493	0.957067	0.28692	0.937873
REACTOME_CIPROFLOXACIN_ADME	0.79093	0.99998	0.45659	0.908168	0.39954	0.964917
REACTOME_CLASS_I_PEROXISOMAL_MEMBRANE_PROTEIN_IMPORT	0.84897	0.99998	0.94953	0.99429	0.18177	0.900116
REACTOME_COMPLEMENT_CASCADE	0.87895	0.99998	0.77712	0.968125	0.80081	0.996501
REACTOME_CREATION_OF_C4_AND_C2_ACTIVATORS	0.79168	0.99998	0.74263	0.961025	0.29272	0.939929
REACTOME_CREB1_PHOSPHORYLATION_THROUGH_THE_ACTIVATION_OF_ADENYLATE_CYCLASE	0.97113	0.99998	0.94154	0.993373	0.96	0.99996
REACTOME_CREB1_PHOSPHORYLATION_THROUGH_THE_ACTIVATION_OF_CAMKII_CAMKK_CAMKIV_CASCASDE	0.76985	0.99998	0.15586	0.804825	0.64895	0.991534
REACTOME_CREB3_FACTORS_ACTIVATE_GENES	0.91567	0.99998	0.69901	0.953857	0.9509	0.99996
REACTOME_CYCLIN_A_B1_B2_ASSOCIATED_EVENTS_DURING_G2_M_TRANSITION	0.78416	0.99998	0.72948	0.957849	0.40578	0.965751
REACTOME_CYTOSOLIC_SULFONATION_OF_SMALL_MOLECULES	0.98401	0.99998	0.48705	0.913602	0.99837	0.99996
REACTOME_CYTOSOLIC_TRNA_AMINOACYLATION	0.71595	0.99998	0.15516	0.804825	0.51832	0.976229
REACTOME_DARPP_32_EVENTS	0.98551	0.99998	0.44708	0.905686	0.89953	0.99996
REACTOME_DEFECTIVE_CFTR_CAUSES_CYSTIC_FIBROSIS	0.71708	0.99998	0.79981	0.973462	0.57309	0.986149
REACTOME_DEFECTIVE_CHST14_CAUSES_EDS_MUSCULOCONTRACTURAL_TYPE	0.72398	0.99998	0.48828	0.914012	0.91707	0.99996
REACTOME_DEFECTIVE_EXT2_CAUSES_EXOSTOSES_2	0.73157	0.99998	0.88025	0.983383	0.42415	0.967117
REACTOME_DEFECTIVE_F9_ACTIVATION	0.84425	0.99998	0.624	0.941238	0.91659	0.99996
REACTOME_DEFECTIVE_FACTOR_IX_CAUSES_HEMOPHILIA_B	0.85347	0.99998	0.66037	0.945956	0.89082	0.99996
REACTOME_DEFECTIVE_FACTOR_VIII_CAUSES_HEMOPHILIA_A	0.9435	0.99998	0.44471	0.905667	0.99463	0.99996
REACTOME_DEFECTS_IN_BIOTIN_BTN_METABOLISM	0.85828	0.99998	0.43747	0.904956	0.56609	0.9855
REACTOME_DEFECTS_OF_CONTACT_ACTIVATION_SYSTEM_CAS_AND_KALLIKREIN_KININ_SYSTEM_KKS	0.93592	0.99998	0.45825	0.908168	0.99124	0.99996
REACTOME_DEGRADATION_OF_GLI1_BY_THE_PROTEASOME	0.82804	0.99998	0.73213	0.959167	0.62397	0.988963
REACTOME_DEX_H_BOX_HELICASES_ACTIVATE_TYPE_I_IFN_AND_INFLAMMATORY_CYTOKINES_PRODUCTION	0.81932	0.99998	0.35894	0.883326	0.9992	0.99996
REACTOME_DIGESTION	0.84964	0.99998	0.95049	0.994384	0.91177	0.99996
REACTOME_DIGESTION_AND_ABSORPTION	0.86241	0.99998	0.87268	0.982467	0.9329	0.99996
REACTOME_DIGESTION_OF_DIETARY_CARBOHYDRATE	0.92581	0.99998	0.89006	0.984796	0.8901	0.99996
REACTOME_DISEASES_OF_BASE_EXCISION_REPAIR	0.71698	0.99998	0.67193	0.948001	0.98331	0.99996
REACTOME_DISEASES_OF_CARBOHYDRATE_METABOLISM	0.73527	0.99998	0.74825	0.961769	0.73921	0.994052
REACTOME_DISEASES_OF_IMMUNE_SYSTEM	0.88501	0.99998	0.39438	0.89301	0.9263	0.99996
REACTOME_DISORDERS_OF_TRANSMEMBRANE_TRANSPORTERS	0.91639	0.99998	0.77709	0.968125	0.96255	0.99996
REACTOME_DISPLACEMENT_OF_DNA_GLYCOSYLASE_BY_APEX1	0.78207	0.99998	0.93739	0.99218	0.95129	0.99996
REACTOME_DISSOLUTION_OF_FIBRIN_CLOT	0.77791	0.99998	0.21588	0.840015	0.95576	0.99996
REACTOME_DNA_DAMAGE_BYPASS	0.82313	0.99998	0.82205	0.976436	0.76686	0.996209
REACTOME_DNA_REPLICATION_INITIATION	0.76263	0.99998	0.81717	0.975156	0.75337	0.995954
REACTOME_DSCAM_INTERACTIONS	0.72139	0.99998	0.41182	0.899497	0.68536	0.993566
REACTOME_E2F_ENABLED_INHIBITION_OF_PRE_REPLICATION_COMPLEX_FORMATION	0.91847	0.99998	0.87122	0.982467	0.298	0.943308
REACTOME_E2F_MEDIATED_REGULATION_OF_DNA_REPLICATION	0.89429	0.99998	0.88736	0.984386	0.24889	0.923602
REACTOME_EARLY_PHASE_OF_HIV_LIFE_CYCLE	0.96727	0.99998	0.99409	0.999548	0.8491	0.999612
REACTOME_EARLY_SARS_COV_2_INFECTION_EVENTS	0.88597	0.99998	0.12921	0.782208	0.87541	0.99996
REACTOME_EFFECTS_OF_PIP2_HYDROLYSIS	0.87446	0.99998	0.2778	0.865304	0.34708	0.958566
REACTOME_EICOSANOIDS	0.93337	0.99998	0.86751	0.981794	0.60642	0.988556
REACTOME_ELASTIC_FIBRE_FORMATION	0.94207	0.99998	0.80021	0.973462	0.86919	0.99996
REACTOME_ELEVATION_OF_CYTOSOLIC_CA2_LEVELS	0.90754	0.99998	0.31115	0.868801	0.29284	0.939929
REACTOME_ENDOSOMAL_VACUOLAR_PATHWAY	0.7551	0.99998	0.89158	0.984796	0.65665	0.991608
REACTOME_ERKS_ARE_INACTIVATED	0.93581	0.99998	0.045842	0.664855	0.34682	0.958566
REACTOME_ERK_MAPK_TARGETS	0.84922	0.99998	0.034891	0.642225	0.51026	0.976229
REACTOME_ERYTHROCYTES_TAKE_UP_CARBON_DIOXIDE_AND_RELEASE_OXYGEN	0.71566	0.99998	0.90355	0.987533	0.42872	0.967934
REACTOME_ESTABLISHMENT_OF_SISTER_CHROMATID_COHESION	0.75555	0.99998	0.64232	0.942964	0.55618	0.983128
REACTOME_ESTROGEN_BIOSYNTHESIS	0.99619	0.99998	0.28309	0.866349	0.98977	0.99996
REACTOME_EXTRINSIC_PATHWAY_OF_FIBRIN_CLOT_FORMATION	0.71053	0.99998	0.3442	0.880131	0.55645	0.983128
REACTOME_FASL_CD95L_SIGNALING	0.74654	0.99998	0.43217	0.903556	0.79835	0.996501
REACTOME_FATTY_ACIDS	0.80188	0.99998	0.45546	0.908168	0.44932	0.96994
REACTOME_FATTY_ACIDS_BOUND_TO_GPR40_FFAR1_REGULATE_INSULIN_SECRETION	0.70562	0.99998	0.49761	0.916544	0.71061	0.993755
REACTOME_FCGAMMA_RECEPTOR_FCGR_DEPENDENT_PHAGOCYTOSIS	0.75974	0.99998	0.57544	0.933689	0.65678	0.991608
REACTOME_FCGR3A_MEDIATED_IL10_SYNTHESIS	0.76743	0.99998	0.70201	0.953857	0.47387	0.975291
REACTOME_FGFR2_ALTERNATIVE_SPLICING	0.78922	0.99998	0.67183	0.948001	0.64603	0.990911
REACTOME_FICOLINS_BIND_TO_REPETITIVE_CARBOHYDRATE_STRUCTURES_ON_THE_TARGET_CELL_SURFACE	0.97234	0.99998	0.6547	0.944534	0.38043	0.963826
REACTOME_FLT3_SIGNALING_BY_CBL_MUTANTS	0.77343	0.99998	0.189	0.824973	0.40432	0.965541
REACTOME_FLT3_SIGNALING_THROUGH_SRC_FAMILY_KINASES	0.96653	0.99998	0.12613	0.781471	0.56283	0.983966
REACTOME_FORMATION_OF_LATERAL_PLATE_MESODERM	0.81121	0.99998	0.069619	0.714425	0.99739	0.99996
REACTOME_FORMATION_OF_PARAXIAL_MESODERM	0.83875	0.99998	0.16796	0.811228	0.89284	0.99996
REACTOME_FORMATION_OF_TUBULIN_FOLDING_INTERMEDIATES_BY_CCT_TRIC	0.78229	0.99998	0.73456	0.96033	0.6353	0.990911
REACTOME_FREE_FATTY_ACID_RECEPTORS	0.76281	0.99998	0.93619	0.992119	0.71071	0.993755
REACTOME_G0_AND_EARLY_G1	0.80474	0.99998	0.17599	0.816612	0.67041	0.99257
REACTOME_G2_M_DNA_REPLICATION_CHECKPOINT	0.78206	0.99998	0.80796	0.974224	0.90839	0.99996
REACTOME_GAMMA_CARBOXYLATION_TRANSPORT_AND_AMINO_TERMINAL_CLEAVAGE_OF_PROTEINS	0.91338	0.99998	0.8021	0.973677	0.77783	0.996385
REACTOME_GAP_JUNCTION_DEGRADATION	0.79193	0.99998	0.098845	0.753731	0.81672	0.998133
REACTOME_GDP_FUCOSE_BIOSYNTHESIS	0.81207	0.99998	0.085459	0.739752	0.71906	0.993755
REACTOME_GENERATION_OF_SECOND_MESSENGER_MOLECULES	0.98719	0.99998	0.90171	0.987421	0.95257	0.99996
REACTOME_GENE_AND_PROTEIN_EXPRESSION_BY_JAK_STAT_SIGNALING_AFTER_INTERLEUKIN_12_STIMULATION	0.96508	0.99998	0.8266	0.9778	0.79828	0.996501
REACTOME_GLUCOSE_METABOLISM	0.95228	0.99998	0.98409	0.998871	0.5925	0.987089
REACTOME_GLUTAMATE_NEUROTRANSMITTER_RELEASE_CYCLE	0.73338	0.99998	0.78377	0.969746	0.44246	0.969501
REACTOME_GLYCEROPHOSPHOLIPID_BIOSYNTHESIS	0.71944	0.99998	0.2071	0.838037	0.19988	0.906028
REACTOME_GLYCOGEN_STORAGE_DISEASES	0.80008	0.99998	0.70629	0.954573	0.72586	0.993755
REACTOME_GLYCOGEN_SYNTHESIS	0.75895	0.99998	0.53275	0.928049	0.48276	0.975291
REACTOME_GLYCOLYSIS	0.94832	0.99998	0.98244	0.998871	0.71905	0.993755
REACTOME_GPER1_SIGNALING	0.76579	0.99998	0.35946	0.883326	0.90264	0.99996
REACTOME_G_ALPHA_S_SIGNALLING_EVENTS	0.88796	0.99998	0.1723	0.813239	0.85254	0.999612
REACTOME_HATS_ACETYLATE_HISTONES	0.96453	0.99998	0.40692	0.898239	0.8143	0.997401
REACTOME_HEDGEHOG_OFF_STATE	0.8304	0.99998	0.17769	0.816612	0.90585	0.99996
REACTOME_HEME_DEGRADATION	0.93557	0.99998	0.97276	0.997773	0.45025	0.96994
REACTOME_HISTIDINE_CATABOLISM	0.78388	0.99998	0.77361	0.966796	0.35222	0.958657
REACTOME_HORMONE_LIGAND_BINDING_RECEPTORS	0.72987	0.99998	0.25905	0.860035	0.67276	0.992696
REACTOME_HS_GAG_BIOSYNTHESIS	0.79677	0.99998	0.99088	0.999548	0.66881	0.99257
REACTOME_HUR_ELAVL1_BINDS_AND_STABILIZES_MRNA	0.89817	0.99998	0.5566	0.930357	0.69756	0.993755
REACTOME_IKBA_VARIANT_LEADS_TO_EDA_ID	0.71067	0.99998	0.80556	0.973997	0.90896	0.99996
REACTOME_INDUCTION_OF_CELL_CELL_FUSION	0.89483	0.99998	0.75754	0.963297	0.94303	0.99996
REACTOME_INFECTIOUS_DISEASE	0.8216	0.99998	0.35103	0.881479	0.84104	0.999118
REACTOME_INFLAMMASOMES	0.99117	0.99998	0.66545	0.947205	0.99933	0.99996
REACTOME_INHIBITION_OF_REPLICATION_INITIATION_OF_DAMAGED_DNA_BY_RB1_E2F1	0.70495	0.99998	0.7162	0.955556	0.33537	0.95379
REACTOME_INITIAL_TRIGGERING_OF_COMPLEMENT	0.7379	0.99998	0.60716	0.940566	0.49181	0.975528
REACTOME_INITIATION_OF_NUCLEAR_ENVELOPE_NE_REFORMATION	0.76058	0.99998	0.24318	0.85083	0.60113	0.988556
REACTOME_INSERTION_OF_TAIL_ANCHORED_PROTEINS_INTO_THE_ENDOPLASMIC_RETICULUM_MEMBRANE	0.99992	0.99998	0.96585	0.997065	0.8938	0.99996
REACTOME_INTEGRATION_OF_ENERGY_METABOLISM	0.82788	0.99998	0.29542	0.866894	0.57528	0.986149
REACTOME_INTEGRIN_SIGNALING	0.74604	0.99998	0.91569	0.989542	0.9764	0.99996
REACTOME_INTERACTIONS_OF_VPR_WITH_HOST_CELLULAR_PROTEINS	0.70147	0.99998	0.99811	0.999965	0.67043	0.99257
REACTOME_INTERLEUKIN_10_SIGNALING	0.75717	0.99998	0.74081	0.961025	0.54313	0.980655
REACTOME_INTERLEUKIN_12_FAMILY_SIGNALING	0.96791	0.99998	0.38711	0.890571	0.93989	0.99996
REACTOME_INTERLEUKIN_12_SIGNALING	0.97825	0.99998	0.71109	0.954708	0.95367	0.99996
REACTOME_INTERLEUKIN_6_SIGNALING	0.77034	0.99998	0.034501	0.642225	0.57177	0.986149
REACTOME_INTRINSIC_PATHWAY_OF_FIBRIN_CLOT_FORMATION	0.84514	0.99998	0.8566	0.981054	0.80207	0.996501
REACTOME_ION_CHANNEL_TRANSPORT	0.75569	0.99998	0.98498	0.998894	0.60538	0.988556
REACTOME_ION_HOMEOSTASIS	0.71271	0.99998	0.93676	0.992119	0.51727	0.976229
REACTOME_IRAK4_DEFICIENCY_TLR2_4	0.7921	0.99998	0.1614	0.808575	0.88613	0.99996
REACTOME_IRS_ACTIVATION	0.95158	0.99998	0.87633	0.982858	0.78636	0.996385
REACTOME_KEAP1_NFE2L2_PATHWAY	0.83499	0.99998	0.45412	0.908133	0.47409	0.975291
REACTOME_KILLING_MECHANISMS	0.9284	0.99998	0.53345	0.928049	0.97542	0.99996
REACTOME_LATE_SARS_COV_2_INFECTION_EVENTS	0.94398	0.99998	0.34926	0.880131	0.88067	0.99996
REACTOME_LDL_CLEARANCE	0.91771	0.99998	0.40035	0.894609	0.75098	0.995905
REACTOME_LECTIN_PATHWAY_OF_COMPLEMENT_ACTIVATION	0.94031	0.99998	0.72444	0.957067	0.48238	0.975291
REACTOME_LEISHMANIA_INFECTION	0.90335	0.99998	0.59899	0.940464	0.95131	0.99996
REACTOME_LEUKOTRIENE_RECEPTORS	0.73996	0.99998	0.42953	0.902491	0.9349	0.99996
REACTOME_LGI_ADAM_INTERACTIONS	0.99946	0.99998	0.86303	0.98152	0.79337	0.996501
REACTOME_LOSS_OF_MECP2_BINDING_ABILITY_TO_THE_NCOR_SMRT_COMPLEX	0.84778	0.99998	0.83313	0.9778	0.16457	0.897644
REACTOME_LTC4_CYSLTR_MEDIATED_IL4_PRODUCTION	0.92897	0.99998	0.74382	0.961276	0.88611	0.99996
REACTOME_MASTL_FACILITATES_MITOTIC_PROGRESSION	0.80198	0.99998	0.23839	0.848066	0.52024	0.976229
REACTOME_MATURATION_OF_PROTEIN_3A	0.85132	0.99998	0.042193	0.654082	0.54626	0.981409
REACTOME_MATURATION_OF_SARS_COV_1_SPIKE_PROTEIN	0.87463	0.99998	0.59479	0.938438	0.97159	0.99996
REACTOME_MATURATION_OF_SARS_COV_2_SPIKE_PROTEIN	0.96211	0.99998	0.52037	0.923657	0.76512	0.996209
REACTOME_METABOLISM_OF_ANGIOTENSINOGEN_TO_ANGIOTENSINS	0.95379	0.99998	0.92806	0.991281	0.50266	0.976229
REACTOME_METABOLISM_OF_CARBOHYDRATES	0.72066	0.99998	0.92503	0.991281	0.43891	0.969501
REACTOME_METABOLISM_OF_NUCLEOTIDES	0.79802	0.99998	0.8806	0.983383	0.80614	0.997111
REACTOME_METABOLISM_OF_POLYAMINES	0.95089	0.99998	0.30129	0.866955	0.65283	0.991608
REACTOME_METABOLISM_OF_STEROIDS	0.82913	0.99998	0.26493	0.862739	0.44541	0.96959
REACTOME_METABOLISM_OF_STEROID_HORMONES	0.94108	0.99998	0.81454	0.974647	0.64485	0.990911
REACTOME_METALLOPROTEASE_DUBS	0.74581	0.99998	0.48101	0.913351	0.14193	0.886346
REACTOME_METAL_ION_SLC_TRANSPORTERS	0.97811	0.99998	0.35792	0.883326	0.9183	0.99996
REACTOME_METAL_SEQUESTRATION_BY_ANTIMICROBIAL_PROTEINS	0.98875	0.99998	0.72503	0.957067	0.99454	0.99996
REACTOME_MET_ACTIVATES_RAP1_AND_RAC1	0.91401	0.99998	0.91314	0.989446	0.42211	0.967117
REACTOME_MET_RECEPTOR_RECYCLING	0.80664	0.99998	0.77184	0.966796	0.29523	0.941205
REACTOME_MISCELLANEOUS_SUBSTRATES	0.76578	0.99998	0.24443	0.851174	0.53732	0.978735
REACTOME_MITOCHONDRIAL_CALCIUM_ION_TRANSPORT	0.71085	0.99998	0.092991	0.748152	0.8982	0.99996
REACTOME_MITOCHONDRIAL_TRANSLATION	0.98783	0.99998	0.86938	0.982386	0.97208	0.99996
REACTOME_MITOTIC_G1_PHASE_AND_G1_S_TRANSITION	0.7558	0.99998	0.2248	0.843632	0.80178	0.996501
REACTOME_MOLECULES_ASSOCIATED_WITH_ELASTIC_FIBRES	0.88392	0.99998	0.81291	0.974598	0.92075	0.99996
REACTOME_MULTIFUNCTIONAL_ANION_EXCHANGERS	0.87956	0.99998	0.43216	0.903556	0.56135	0.983966
REACTOME_MUSCLE_CONTRACTION	0.80185	0.99998	0.56731	0.932058	0.4799	0.975291
REACTOME_MYOCLONIC_EPILEPSY_OF_LAFORA	0.7442	0.99998	0.85105	0.980603	0.25412	0.924366
REACTOME_NCAM1_INTERACTIONS	0.92143	0.99998	0.56508	0.931997	0.82658	0.998984
REACTOME_NEF_MEDIATED_CD4_DOWN_REGULATION	0.96072	0.99998	0.69354	0.953433	0.87162	0.99996
REACTOME_NEF_MEDIATED_CD8_DOWN_REGULATION	0.96794	0.99998	0.95959	0.996172	0.95149	0.99996
REACTOME_NEF_MEDIATES_DOWN_MODULATION_OF_CELL_SURFACE_RECEPTORS_BY_RECRUITING_THEM_TO_CLATHRIN_ADAPTERS	0.89317	0.99998	0.93305	0.991445	0.53376	0.977897
REACTOME_NEGATIVE_REGULATION_OF_TCF_DEPENDENT_SIGNALING_BY_DVL_INTERACTING_PROTEINS	0.88547	0.99998	0.6964	0.953716	0.95816	0.99996
REACTOME_NETRIN_1_SIGNALING	0.82214	0.99998	0.75326	0.962691	0.61815	0.988556
REACTOME_NEUREXINS_AND_NEUROLIGINS	0.83793	0.99998	0.83991	0.978389	0.94782	0.99996
REACTOME_NEUROTOXICITY_OF_CLOSTRIDIUM_TOXINS	0.82622	0.99998	0.47372	0.910968	0.0073354	0.549509
REACTOME_NFE2L2_REGULATING_ANTI_OXIDANT_DETOXIFICATION_ENZYMES	0.77396	0.99998	0.0057221	0.426748	0.77344	0.996271
REACTOME_NGF_INDEPENDANT_TRKA_ACTIVATION	0.79441	0.99998	0.48242	0.913351	0.39846	0.964917
REACTOME_NGF_STIMULATED_TRANSCRIPTION	0.97407	0.99998	0.046496	0.664855	0.79161	0.996501
REACTOME_NICOTINAMIDE_SALVAGING	0.87127	0.99998	0.1542	0.80419	0.89349	0.99996
REACTOME_NICOTINATE_METABOLISM	0.70254	0.99998	0.32055	0.870013	0.80962	0.997401
REACTOME_NOSTRIN_MEDIATED_ENOS_TRAFFICKING	0.73398	0.99998	0.28741	0.866894	0.77772	0.996385
REACTOME_NOTCH2_INTRACELLULAR_DOMAIN_REGULATES_TRANSCRIPTION	0.80586	0.99998	0.56083	0.930656	0.70574	0.993755
REACTOME_NOTCH3_INTRACELLULAR_DOMAIN_REGULATES_TRANSCRIPTION	0.83075	0.99998	0.094587	0.751569	0.7199	0.993755
REACTOME_NOTCH4_INTRACELLULAR_DOMAIN_REGULATES_TRANSCRIPTION	0.92421	0.99998	0.54373	0.929071	0.82158	0.998984
REACTOME_NPAS4_REGULATES_EXPRESSION_OF_TARGET_GENES	0.75044	0.99998	0.18527	0.82227	0.76333	0.99611
REACTOME_NR1H2_AND_NR1H3_MEDIATED_SIGNALING	0.76862	0.99998	0.65721	0.945608	0.063734	0.822927
REACTOME_NR1H2_NR1H3_REGULATE_GENE_EXPRESSION_LINKED_TO_LIPOGENESIS	0.79439	0.99998	0.068245	0.713636	0.2473	0.923602
REACTOME_NR1H2_NR1H3_REGULATE_GENE_EXPRESSION_LINKED_TO_TRIGLYCERIDE_LIPOLYSIS_IN_ADIPOSE	0.8882	0.99998	0.21851	0.842649	0.58003	0.986149
REACTOME_NR1H2_NR1H3_REGULATE_GENE_EXPRESSION_TO_CONTROL_BILE_ACID_HOMEOSTASIS	0.88346	0.99998	0.26331	0.862535	0.44238	0.969501
REACTOME_NR1H2_NR1H3_REGULATE_GENE_EXPRESSION_TO_LIMIT_CHOLESTEROL_UPTAKE	0.91891	0.99998	0.15747	0.805784	0.61667	0.988556
REACTOME_NR1H3_NR1H2_REGULATE_GENE_EXPRESSION_LINKED_TO_CHOLESTEROL_TRANSPORT_AND_EFFLUX	0.83098	0.99998	0.76889	0.966291	0.16025	0.897644
REACTOME_NTRK2_ACTIVATES_RAC1	0.85711	0.99998	0.34309	0.880131	0.51235	0.976229
REACTOME_NUCLEAR_EVENTS_KINASE_AND_TRANSCRIPTION_FACTOR_ACTIVATION	0.99077	0.99998	0.012136	0.505332	0.78449	0.996385
REACTOME_NUCLEAR_RECEPTOR_TRANSCRIPTION_PATHWAY	0.8953	0.99998	0.049245	0.678026	0.90166	0.99996
REACTOME_NUCLEOTIDE_BINDING_DOMAIN_LEUCINE_RICH_REPEAT_CONTAINING_RECEPTOR_NLR_SIGNALING_PATHWAYS	0.83287	0.99998	0.69194	0.953323	0.99787	0.99996
REACTOME_NUCLEOTIDE_BIOSYNTHESIS	0.90255	0.99998	0.95312	0.995446	0.77657	0.996385
REACTOME_N_GLYCAN_ANTENNAE_ELONGATION	0.81975	0.99998	0.72502	0.957067	0.22592	0.921788
REACTOME_N_GLYCAN_TRIMMING_IN_THE_ER_AND_CALNEXIN_CALRETICULIN_CYCLE	0.98262	0.99998	0.64627	0.943659	0.89642	0.99996
REACTOME_ONCOGENE_INDUCED_SENESCENCE	0.86848	0.99998	0.15901	0.806865	0.86342	0.99996
REACTOME_ORC1_REMOVAL_FROM_CHROMATIN	0.72818	0.99998	0.5346	0.928049	0.41868	0.967117
REACTOME_OREXIN_AND_NEUROPEPTIDES_FF_AND_QRFP_BIND_TO_THEIR_RESPECTIVE_RECEPTORS	0.85627	0.99998	0.44964	0.906813	0.7528	0.995905
REACTOME_ORGANIC_ANION_TRANSPORTERS	0.78713	0.99998	0.17143	0.812882	0.82292	0.998984
REACTOME_O_GLYCOSYLATION_OF_TSR_DOMAIN_CONTAINING_PROTEINS	0.78033	0.99998	0.89549	0.986008	0.82717	0.998984
REACTOME_PCNA_DEPENDENT_LONG_PATCH_BASE_EXCISION_REPAIR	0.80892	0.99998	0.70638	0.954573	0.74791	0.995408
REACTOME_PD_1_SIGNALING	0.74694	0.99998	0.16588	0.811228	0.36157	0.961184
REACTOME_PEPTIDE_HORMONE_BIOSYNTHESIS	0.86383	0.99998	0.16756	0.811228	0.41535	0.967117
REACTOME_PEPTIDE_HORMONE_METABOLISM	0.89942	0.99998	0.96686	0.997109	0.38981	0.964357
REACTOME_PEPTIDE_LIGAND_BINDING_RECEPTORS	0.87522	0.99998	0.87531	0.982467	0.75251	0.995905
REACTOME_PEROXISOMAL_LIPID_METABOLISM	0.88814	0.99998	0.8379	0.978212	0.84658	0.999612
REACTOME_PHASE_1_INACTIVATION_OF_FAST_NA_CHANNELS	0.86499	0.99998	0.81527	0.974655	0.53778	0.979048
REACTOME_PHASE_II_CONJUGATION_OF_COMPOUNDS	0.88106	0.99998	0.4783	0.91308	0.74669	0.995408
REACTOME_PHOSPHATE_BOND_HYDROLYSIS_BY_NUDT_PROTEINS	0.80106	0.99998	0.81813	0.975156	0.63748	0.990911
REACTOME_PHYSIOLOGICAL_FACTORS	0.85734	0.99998	0.35378	0.883326	0.15336	0.897644
REACTOME_PKA_ACTIVATION_IN_GLUCAGON_SIGNALLING	0.92296	0.99998	0.66413	0.946906	0.96785	0.99996
REACTOME_PKA_MEDIATED_PHOSPHORYLATION_OF_CREB	0.7574	0.99998	0.65076	0.943771	0.82631	0.998984
REACTOME_PKA_MEDIATED_PHOSPHORYLATION_OF_KEY_METABOLIC_FACTORS	0.8676	0.99998	0.65111	0.943771	0.86195	0.99996
REACTOME_PLASMA_LIPOPROTEIN_ASSEMBLY_REMODELING_AND_CLEARANCE	0.74706	0.99998	0.42526	0.902009	0.28711	0.938183
REACTOME_PLASMA_LIPOPROTEIN_CLEARANCE	0.878	0.99998	0.42492	0.901815	0.65594	0.991608
REACTOME_PLATELET_ACTIVATION_SIGNALING_AND_AGGREGATION	0.73455	0.99998	0.56576	0.931997	0.94623	0.99996
REACTOME_PLATELET_AGGREGATION_PLUG_FORMATION	0.84048	0.99998	0.87352	0.982467	0.96922	0.99996
REACTOME_PLATELET_CALCIUM_HOMEOSTASIS	0.90269	0.99998	0.45857	0.908187	0.3586	0.960351
REACTOME_POLO_LIKE_KINASE_MEDIATED_EVENTS	0.79032	0.99998	0.39038	0.892362	0.83382	0.999026
REACTOME_POST_TRANSCRIPTIONAL_SILENCING_BY_SMALL_RNAS	0.99145	0.99998	0.82747	0.9778	0.78703	0.996385
REACTOME_PP2A_MEDIATED_DEPHOSPHORYLATION_OF_KEY_METABOLIC_FACTORS	0.71125	0.99998	0.072365	0.716545	0.27721	0.935712
REACTOME_PRESYNAPTIC_DEPOLARIZATION_AND_CALCIUM_CHANNEL_OPENING	0.81915	0.99998	0.4904	0.915327	0.78276	0.996385
REACTOME_PROCESSING_AND_ACTIVATION_OF_SUMO	0.89049	0.99998	0.47332	0.910968	0.93398	0.99996
REACTOME_PROTEIN_LOCALIZATION	0.96579	0.99998	0.84776	0.979935	0.80926	0.99728
REACTOME_PROTEIN_METHYLATION	0.72562	0.99998	0.65415	0.944534	0.69481	0.993755
REACTOME_PROTEIN_PROTEIN_INTERACTIONS_AT_SYNAPSES	0.9001	0.99998	0.99141	0.999548	0.93215	0.99996
REACTOME_PROTEIN_REPAIR	0.84903	0.99998	0.78693	0.970278	0.85524	0.999684
REACTOME_PROTON_COUPLED_MONOCARBOXYLATE_TRANSPORT	0.81307	0.99998	0.069282	0.714425	0.79032	0.996501
REACTOME_PURINE_CATABOLISM	0.75802	0.99998	0.59994	0.940566	0.59189	0.987064
REACTOME_PURINE_RIBONUCLEOSIDE_MONOPHOSPHATE_BIOSYNTHESIS	0.94101	0.99998	0.8621	0.98152	0.7427	0.995091
REACTOME_PYROPTOSIS	0.78356	0.99998	0.40747	0.898239	0.78401	0.996385
REACTOME_RAP1_SIGNALLING	0.86864	0.99998	0.53877	0.928229	0.86386	0.99996
REACTOME_RECEPTOR_TYPE_TYROSINE_PROTEIN_PHOSPHATASES	0.73202	0.99998	0.99773	0.999965	0.75142	0.995905
REACTOME_RECOGNITION_OF_DNA_DAMAGE_BY_PCNA_CONTAINING_REPLICATION_COMPLEX	0.84487	0.99998	0.74933	0.961799	0.52819	0.976229
REACTOME_REGULATION_OF_BETA_CELL_DEVELOPMENT	0.98598	0.99998	0.80627	0.974177	0.30342	0.943308
REACTOME_REGULATION_OF_CYTOSKELETAL_REMODELING_AND_CELL_SPREADING_BY_IPP_COMPLEX_COMPONENTS	0.95875	0.99998	0.42745	0.902491	0.69366	0.993755
REACTOME_REGULATION_OF_GENE_EXPRESSION_IN_BETA_CELLS	0.99394	0.99998	0.91004	0.988711	0.58756	0.986226
REACTOME_REGULATION_OF_GENE_EXPRESSION_IN_EARLY_PANCREATIC_PRECURSOR_CELLS	0.84659	0.99998	0.39624	0.893324	0.67427	0.993101
REACTOME_REGULATION_OF_GENE_EXPRESSION_IN_ENDOCRINE_COMMITTED_NEUROG3_PROGENITOR_CELLS	0.75025	0.99998	0.85174	0.980603	0.48238	0.975291
REACTOME_REGULATION_OF_GLYCOLYSIS_BY_FRUCTOSE_2_6_BISPHOSPHATE_METABOLISM	0.95007	0.99998	0.16688	0.811228	0.97857	0.99996
REACTOME_REGULATION_OF_HMOX1_EXPRESSION_AND_ACTIVITY	0.91009	0.99998	0.029106	0.618341	0.41589	0.967117
REACTOME_REGULATION_OF_INSULIN_LIKE_GROWTH_FACTOR_IGF_TRANSPORT_AND_UPTAKE_BY_INSULIN_LIKE_GROWTH_FACTOR_BINDING_PROTEINS_IGFBPS	0.78845	0.99998	0.94163	0.993373	0.98931	0.99996
REACTOME_REGULATION_OF_LOCALIZATION_OF_FOXO_TRANSCRIPTION_FACTORS	0.73701	0.99998	0.83723	0.978028	0.68913	0.993566
REACTOME_REGULATION_OF_MECP2_EXPRESSION_AND_ACTIVITY	0.88636	0.99998	0.25714	0.860035	0.16582	0.897644
REACTOME_REGULATION_OF_NPAS4_GENE_EXPRESSION	0.98926	0.99998	0.45306	0.908095	0.51507	0.976229
REACTOME_REGULATION_OF_NPAS4_GENE_TRANSCRIPTION	0.87897	0.99998	0.24147	0.849146	0.10282	0.852982
REACTOME_REGULATION_OF_NPAS4_MRNA_TRANSLATION	0.97747	0.99998	0.55279	0.929696	0.80505	0.996911
REACTOME_REGULATION_OF_PTEN_MRNA_TRANSLATION	0.96209	0.99998	0.47396	0.910968	0.82704	0.998984
REACTOME_REGULATION_OF_RUNX1_EXPRESSION_AND_ACTIVITY	0.9505	0.99998	0.47661	0.911925	0.96391	0.99996
REACTOME_REGULATION_OF_RUNX2_EXPRESSION_AND_ACTIVITY	0.71687	0.99998	0.69555	0.953716	0.40543	0.9656
REACTOME_REMOVAL_OF_AMINOTERMINAL_PROPEPTIDES_FROM_GAMMA_CARBOXYLATED_PROTEINS	0.95648	0.99998	0.86342	0.98152	0.87917	0.99996
REACTOME_RESOLUTION_OF_ABASIC_SITES_AP_SITES	0.95014	0.99998	0.85051	0.980603	0.97895	0.99996
REACTOME_RESPONSE_TO_METAL_IONS	0.77246	0.99998	0.20905	0.838037	0.95282	0.99996
REACTOME_RETINOID_CYCLE_DISEASE_EVENTS	0.922	0.99998	0.74128	0.961025	0.72957	0.993755
REACTOME_RETROGRADE_NEUROTROPHIN_SIGNALLING	0.85806	0.99998	0.68598	0.952196	0.77867	0.996385
REACTOME_RET_SIGNALING	0.74351	0.99998	0.30504	0.866955	0.83474	0.999026
REACTOME_REVERSIBLE_HYDRATION_OF_CARBON_DIOXIDE	0.78924	0.99998	0.71757	0.955786	0.97074	0.99996
REACTOME_RHOBTB2_GTPASE_CYCLE	0.78297	0.99998	0.34328	0.880131	0.85245	0.999612
REACTOME_RHOBTB3_ATPASE_CYCLE	0.8859	0.99998	0.0078395	0.484421	0.83162	0.998984
REACTOME_RHOC_GTPASE_CYCLE	0.77635	0.99998	0.2984	0.866894	0.55176	0.982675
REACTOME_RHOH_GTPASE_CYCLE	0.79942	0.99998	0.97478	0.9978	0.13725	0.879089
REACTOME_RHO_GTPASES_ACTIVATE_CIT	0.79239	0.99998	0.9693	0.997683	0.46699	0.97294
REACTOME_RHO_GTPASES_ACTIVATE_KTN1	0.92361	0.99998	0.93752	0.992256	0.93325	0.99996
REACTOME_RHO_GTPASES_ACTIVATE_NADPH_OXIDASES	0.91203	0.99998	0.52041	0.923657	0.68079	0.993566
REACTOME_RHO_GTPASES_ACTIVATE_WASPS_AND_WAVES	0.71815	0.99998	0.62543	0.942028	0.88647	0.99996
REACTOME_RIBAVIRIN_ADME	0.81932	0.99998	0.79765	0.972992	0.74458	0.995408
REACTOME_RNA_POLYMERASE_III_CHAIN_ELONGATION	0.75424	0.99998	0.9546	0.995567	0.86235	0.99996
REACTOME_RNA_POLYMERASE_III_TRANSCRIPTION	0.93365	0.99998	0.72082	0.956313	0.73564	0.993755
REACTOME_RNA_POLYMERASE_III_TRANSCRIPTION_INITIATION_FROM_TYPE_1_PROMOTER	0.95628	0.99998	0.90591	0.987911	0.89509	0.99996
REACTOME_RNA_POLYMERASE_III_TRANSCRIPTION_TERMINATION	0.84483	0.99998	0.9282	0.991281	0.84148	0.999118
REACTOME_RNA_POLYMERASE_II_TRANSCRIBES_SNRNA_GENES	0.78503	0.99998	0.069294	0.714425	0.34922	0.958657
REACTOME_RNA_POLYMERASE_II_TRANSCRIPTION_TERMINATION	0.94407	0.99998	0.84694	0.979752	0.50911	0.976229
REACTOME_RNA_POLYMERASE_I_TRANSCRIPTION_TERMINATION	0.70552	0.99998	0.82384	0.976956	0.26968	0.930253
REACTOME_RND1_GTPASE_CYCLE	0.7919	0.99998	0.96522	0.997065	0.65448	0.991608
REACTOME_RND2_GTPASE_CYCLE	0.95495	0.99998	0.87897	0.98316	0.82864	0.998984
REACTOME_ROBO_RECEPTORS_BIND_AKAP5	0.81688	0.99998	0.8355	0.9778	0.91433	0.99996
REACTOME_ROLE_OF_PHOSPHOLIPIDS_IN_PHAGOCYTOSIS	0.89225	0.99998	0.62837	0.942138	0.42654	0.967934
REACTOME_ROLE_OF_SECOND_MESSENGERS_IN_NETRIN_1_SIGNALING	0.98814	0.99998	0.6821	0.950925	0.78398	0.996385
REACTOME_RRNA_MODIFICATION_IN_THE_NUCLEUS_AND_CYTOSOL	0.8225	0.99998	0.6592	0.945914	0.48001	0.975291
REACTOME_RRNA_PROCESSING	0.73853	0.99998	0.55249	0.929668	0.50367	0.976229
REACTOME_RUNX1_AND_FOXP3_CONTROL_THE_DEVELOPMENT_OF_REGULATORY_T_LYMPHOCYTES_TREGS	0.74713	0.99998	0.46222	0.908598	0.44257	0.969501
REACTOME_RUNX1_REGULATES_ESTROGEN_RECEPTOR_MEDIATED_TRANSCRIPTION	0.80847	0.99998	0.71656	0.955556	0.33025	0.952366
REACTOME_RUNX1_REGULATES_EXPRESSION_OF_COMPONENTS_OF_TIGHT_JUNCTIONS	0.82315	0.99998	0.89529	0.986008	0.033643	0.750396
REACTOME_RUNX1_REGULATES_GENES_INVOLVED_IN_MEGAKARYOCYTE_DIFFERENTIATION_AND_PLATELET_FUNCTION	0.77846	0.99998	0.1358	0.789361	0.95503	0.99996
REACTOME_RUNX1_REGULATES_TRANSCRIPTION_OF_GENES_INVOLVED_IN_DIFFERENTIATION_OF_KERATINOCYTES	0.96925	0.99998	0.69032	0.953107	0.99381	0.99996
REACTOME_RUNX1_REGULATES_TRANSCRIPTION_OF_GENES_INVOLVED_IN_DIFFERENTIATION_OF_MYELOID_CELLS	0.76174	0.99998	0.095645	0.75263	0.078513	0.825341
REACTOME_RUNX1_REGULATES_TRANSCRIPTION_OF_GENES_INVOLVED_IN_WNT_SIGNALING	0.76763	0.99998	0.7662	0.965324	0.25096	0.923602
REACTOME_RUNX2_REGULATES_BONE_DEVELOPMENT	0.81773	0.99998	0.69306	0.953433	0.22437	0.920739
REACTOME_RUNX2_REGULATES_GENES_INVOLVED_IN_CELL_MIGRATION	0.86761	0.99998	0.83688	0.978019	0.85624	0.999684
REACTOME_RUNX2_REGULATES_OSTEOBLAST_DIFFERENTIATION	0.94117	0.99998	0.80709	0.974224	0.55575	0.983128
REACTOME_RUNX3_REGULATES_IMMUNE_RESPONSE_AND_CELL_MIGRATION	0.75629	0.99998	0.84318	0.978644	0.65156	0.991608
REACTOME_RUNX3_REGULATES_P14_ARF	0.70437	0.99998	0.34774	0.880131	0.2834	0.937623
REACTOME_SARS_COV_1_HOST_INTERACTIONS	0.91113	0.99998	0.22526	0.843632	0.3453	0.958566
REACTOME_SARS_COV_1_INFECTION	0.98429	0.99998	0.023552	0.592423	0.87901	0.99996
REACTOME_SARS_COV_1_MODULATES_HOST_TRANSLATION_MACHINERY	0.8624	0.99998	0.48207	0.913351	0.64303	0.990911
REACTOME_SARS_COV_2_INFECTION	0.81157	0.99998	0.11795	0.772389	0.85878	0.99996
REACTOME_SARS_COV_2_TARGETS_HOST_INTRACELLULAR_SIGNALLING_AND_REGULATORY_PATHWAYS	0.80087	0.99998	0.89059	0.984796	0.61194	0.988556
REACTOME_SARS_COV_INFECTIONS	0.8052	0.99998	0.09702	0.753731	0.98118	0.99996
REACTOME_SCAVENGING_OF_HEME_FROM_PLASMA	0.73332	0.99998	0.34422	0.880131	0.73639	0.993755
REACTOME_SEALING_OF_THE_NUCLEAR_ENVELOPE_NE_BY_ESCRT_III	0.77953	0.99998	0.25052	0.853505	0.8103	0.997401
REACTOME_SENSORY_PROCESSING_OF_SOUND	0.8607	0.99998	0.37625	0.885988	0.72344	0.993755
REACTOME_SENSORY_PROCESSING_OF_SOUND_BY_OUTER_HAIR_CELLS_OF_THE_COCHLEA	0.73483	0.99998	0.36349	0.883326	0.70762	0.993755
REACTOME_SERINE_BIOSYNTHESIS	0.88228	0.99998	0.79916	0.973462	0.87377	0.99996
REACTOME_SEROTONIN_RECEPTORS	0.97614	0.99998	0.57569	0.933689	0.88464	0.99996
REACTOME_SIALIC_ACID_METABOLISM	0.86263	0.99998	0.16257	0.808623	0.94794	0.99996
REACTOME_SIGNALING_BY_HEDGEHOG	0.83408	0.99998	0.21132	0.838057	0.91186	0.99996
REACTOME_SIGNALING_BY_NTRKS	0.99833	0.99998	0.15448	0.80419	0.89315	0.99996
REACTOME_SIGNALING_BY_RECEPTOR_TYROSINE_KINASES	0.70978	0.99998	0.74551	0.961276	0.19668	0.903138
REACTOME_SIGNALLING_TO_ERKS	0.70666	0.99998	0.54573	0.929071	0.90476	0.99996
REACTOME_SIGNALLING_TO_P38_VIA_RIT_AND_RIN	0.82511	0.99998	0.90693	0.988023	0.38773	0.964357
REACTOME_SIGNAL_ATTENUATION	0.89656	0.99998	0.7622	0.964344	0.9615	0.99996
REACTOME_SLC_MEDIATED_TRANSMEMBRANE_TRANSPORT	0.98091	0.99998	0.37767	0.886738	0.84848	0.999612
REACTOME_SLC_TRANSPORTER_DISORDERS	0.93922	0.99998	0.62942	0.942138	0.97215	0.99996
REACTOME_SMALL_INTERFERING_RNA_SIRNA_BIOGENESIS	0.72528	0.99998	0.38961	0.892246	0.23803	0.922603
REACTOME_SMOOTH_MUSCLE_CONTRACTION	0.75482	0.99998	0.65079	0.943771	0.56007	0.983965
REACTOME_SODIUM_CALCIUM_EXCHANGERS	0.70972	0.99998	0.16794	0.811228	0.75466	0.995954
REACTOME_SODIUM_COUPLED_SULPHATE_DI_AND_TRI_CARBOXYLATE_TRANSPORTERS	0.90287	0.99998	0.38733	0.89068	0.12078	0.866159
REACTOME_SPERM_MOTILITY_AND_TAXES	0.76655	0.99998	0.095638	0.75263	0.47404	0.975291
REACTOME_STIMULI_SENSING_CHANNELS	0.93734	0.99998	0.99617	0.999777	0.81189	0.997401
REACTOME_SUMOYLATION	0.72553	0.99998	0.060185	0.712054	0.81403	0.997401
REACTOME_SUMOYLATION_OF_DNA_REPLICATION_PROTEINS	0.88158	0.99998	0.94286	0.993616	0.57389	0.986149
REACTOME_SUMOYLATION_OF_IMMUNE_RESPONSE_PROTEINS	0.8152	0.99998	0.97058	0.997773	0.87922	0.99996
REACTOME_SUMOYLATION_OF_INTRACELLULAR_RECEPTORS	0.8986	0.99998	0.044149	0.660255	0.92466	0.99996
REACTOME_SUMOYLATION_OF_SUMOYLATION_PROTEINS	0.80043	0.99998	0.91371	0.989542	0.84322	0.999417
REACTOME_SUMOYLATION_OF_TRANSCRIPTION_FACTORS	0.74446	0.99998	0.38889	0.891438	0.94814	0.99996
REACTOME_SUMOYLATION_OF_UBIQUITINYLATION_PROTEINS	0.84209	0.99998	0.86633	0.981553	0.88502	0.99996
REACTOME_SUMO_IS_CONJUGATED_TO_E1_UBA2_SAE1	0.90055	0.99998	0.29258	0.866894	0.93645	0.99996
REACTOME_SUMO_IS_TRANSFERRED_FROM_E1_TO_E2_UBE2I_UBC9	0.96856	0.99998	0.6195	0.941002	0.95512	0.99996
REACTOME_SYNAPTIC_ADHESION_LIKE_MOLECULES	0.81211	0.99998	0.96767	0.997267	0.64398	0.990911
REACTOME_SYNTHESIS_OF_15_EICOSATETRAENOIC_ACID_DERIVATIVES	0.73343	0.99998	0.036748	0.642225	0.44257	0.969501
REACTOME_SYNTHESIS_OF_BILE_ACIDS_AND_BILE_SALTS_VIA_24_HYDROXYCHOLESTEROL	0.82344	0.99998	0.80661	0.974177	0.8743	0.99996
REACTOME_SYNTHESIS_OF_DOLICHYL_PHOSPHATE	0.70417	0.99998	0.57335	0.933689	0.92371	0.99996
REACTOME_SYNTHESIS_OF_GDP_MANNOSE	0.74737	0.99998	0.30668	0.866955	0.37186	0.962574
REACTOME_SYNTHESIS_OF_IP2_IP_AND_INS_IN_THE_CYTOSOL	0.89121	0.99998	0.77959	0.968783	0.6397	0.990911
REACTOME_SYNTHESIS_OF_IP3_AND_IP4_IN_THE_CYTOSOL	0.72463	0.99998	0.80344	0.973677	0.33188	0.952796
REACTOME_SYNTHESIS_OF_LEUKOTRIENES_LT_AND_EOXINS_EX	0.97113	0.99998	0.54462	0.929071	0.87465	0.99996
REACTOME_SYNTHESIS_OF_PROSTAGLANDINS_PG_AND_THROMBOXANES_TX	0.75074	0.99998	0.7256	0.957067	0.81261	0.997401
REACTOME_SYNTHESIS_OF_SUBSTRATES_IN_N_GLYCAN_BIOSYTHESIS	0.89474	0.99998	0.11185	0.769749	0.96477	0.99996
REACTOME_SYNTHESIS_SECRETION_AND_DEACYLATION_OF_GHRELIN	0.71421	0.99998	0.97459	0.9978	0.20292	0.908499
REACTOME_SYNTHESIS_SECRETION_AND_INACTIVATION_OF_GLUCOSE_DEPENDENT_INSULINOTROPIC_POLYPEPTIDE_GIP	0.93073	0.99998	0.92452	0.991217	0.81266	0.997401
REACTOME_TACHYKININ_RECEPTORS_BIND_TACHYKININS	0.79451	0.99998	0.99578	0.999732	0.89975	0.99996
REACTOME_TCR_SIGNALING	0.90833	0.99998	0.57575	0.933689	0.68685	0.993566
REACTOME_THE_CANONICAL_RETINOID_CYCLE_IN_RODS_TWILIGHT_VISION	0.97835	0.99998	0.22641	0.843632	0.67285	0.992696
REACTOME_THE_NLRP3_INFLAMMASOME	0.99109	0.99998	0.69018	0.953107	0.99952	0.99996
REACTOME_THE_RETINOID_CYCLE_IN_CONES_DAYLIGHT_VISION	0.74397	0.99998	0.96712	0.997206	0.83053	0.998984
REACTOME_THE_ROLE_OF_NEF_IN_HIV_1_REPLICATION_AND_DISEASE_PATHOGENESIS	0.7447	0.99998	0.93025	0.991444	0.30008	0.943308
REACTOME_TIGHT_JUNCTION_INTERACTIONS	0.99305	0.99998	0.58848	0.935689	0.56299	0.983966
REACTOME_TNFR2_NON_CANONICAL_NF_KB_PATHWAY	0.80992	0.99998	0.66743	0.947857	0.30896	0.943933
REACTOME_TRAF3_DEPENDENT_IRF_ACTIVATION_PATHWAY	0.84213	0.99998	0.27298	0.864341	0.85563	0.999684
REACTOME_TRAF6_MEDIATED_INDUCTION_OF_TAK1_COMPLEX_WITHIN_TLR4_COMPLEX	0.71744	0.99998	0.41843	0.901614	0.27275	0.931724
REACTOME_TRAF6_MEDIATED_IRF7_ACTIVATION	0.92993	0.99998	0.070564	0.715359	0.94484	0.99996
REACTOME_TRANSCRIPTIONAL_REGULATION_BY_MECP2	0.80989	0.99998	0.28569	0.866894	0.050319	0.800471
REACTOME_TRANSCRIPTIONAL_REGULATION_BY_NPAS4	0.97968	0.99998	0.27295	0.864341	0.74909	0.995489
REACTOME_TRANSCRIPTIONAL_REGULATION_BY_RUNX2	0.79741	0.99998	0.83917	0.978275	0.4903	0.975484
REACTOME_TRANSCRIPTIONAL_REGULATION_OF_TESTIS_DIFFERENTIATION	0.72728	0.99998	0.21829	0.842649	0.89133	0.99996
REACTOME_TRANSCRIPTION_OF_E2F_TARGETS_UNDER_NEGATIVE_CONTROL_BY_DREAM_COMPLEX	0.92348	0.99998	0.042313	0.654082	0.9036	0.99996
REACTOME_TRANSLATION	0.9207	0.99998	0.86053	0.981283	0.59895	0.988218
REACTOME_TRANSLATION_OF_REPLICASE_AND_ASSEMBLY_OF_THE_REPLICATION_TRANSCRIPTION_COMPLEX	0.92998	0.99998	0.22329	0.843632	0.95986	0.99996
REACTOME_TRANSLATION_OF_SARS_COV_1_STRUCTURAL_PROTEINS	0.7905	0.99998	0.065374	0.713636	0.87387	0.99996
REACTOME_TRANSLATION_OF_SARS_COV_2_STRUCTURAL_PROTEINS	0.87854	0.99998	0.22586	0.843632	0.71568	0.993755
REACTOME_TRANSPORT_AND_SYNTHESIS_OF_PAPS	0.94625	0.99998	0.35821	0.883326	0.74285	0.995091
REACTOME_TRANSPORT_OF_FATTY_ACIDS	0.82646	0.99998	0.99082	0.999548	0.61302	0.988556
REACTOME_TRANSPORT_OF_INORGANIC_CATIONS_ANIONS_AND_AMINO_ACIDS_OLIGOPEPTIDES	0.73045	0.99998	0.12892	0.782208	0.4044	0.965541
REACTOME_TRANSPORT_OF_MATURE_MRNAS_DERIVED_FROM_INTRONLESS_TRANSCRIPTS	0.7621	0.99998	0.98692	0.999439	0.84933	0.999612
REACTOME_TRANSPORT_OF_MATURE_TRANSCRIPT_TO_CYTOPLASM	0.96355	0.99998	0.91475	0.989542	0.68793	0.993566
REACTOME_TRANSPORT_OF_NUCLEOSIDES_AND_FREE_PURINE_AND_PYRIMIDINE_BASES_ACROSS_THE_PLASMA_MEMBRANE	0.7723	0.99998	0.99414	0.999548	0.43096	0.967934
REACTOME_TRANSPORT_OF_NUCLEOTIDE_SUGARS	0.79775	0.99998	0.22645	0.843632	0.97336	0.99996
REACTOME_TRANSPORT_OF_ORGANIC_ANIONS	0.96378	0.99998	0.38599	0.890318	0.86688	0.99996
REACTOME_TRANSPORT_OF_SMALL_MOLECULES	0.99136	0.99998	0.7462	0.961276	0.88644	0.99996
REACTOME_TRANSPORT_OF_VITAMINS_NUCLEOSIDES_AND_RELATED_MOLECULES	0.92098	0.99998	0.96657	0.997109	0.86282	0.99996
REACTOME_TRIF_MEDIATED_PROGRAMMED_CELL_DEATH	0.74417	0.99998	0.39785	0.894332	0.53367	0.977897
REACTOME_TRIGLYCERIDE_CATABOLISM	0.97625	0.99998	0.57463	0.933689	0.91139	0.99996
REACTOME_TRIGLYCERIDE_METABOLISM	0.88052	0.99998	0.4835	0.913351	0.83325	0.999026
REACTOME_TRNA_PROCESSING_IN_THE_MITOCHONDRION	0.94185	0.99998	0.75344	0.962691	0.96638	0.99996
REACTOME_TRP_CHANNELS	0.91812	0.99998	0.95861	0.995919	0.73574	0.993755
REACTOME_TYSND1_CLEAVES_PEROXISOMAL_PROTEINS	0.94324	0.99998	0.95907	0.996103	0.79893	0.996501
REACTOME_UB_SPECIFIC_PROCESSING_PROTEASES	0.75053	0.99998	0.36103	0.883326	0.87401	0.99996
REACTOME_UPTAKE_OF_DIETARY_COBALAMINS_INTO_ENTEROCYTES	0.70837	0.99998	0.88426	0.983772	0.87613	0.99996
REACTOME_UREA_CYCLE	0.97458	0.99998	0.74707	0.961441	0.97639	0.99996
REACTOME_VASOPRESSIN_LIKE_RECEPTORS	0.85503	0.99998	0.78646	0.970278	0.25483	0.924366
REACTOME_VEGF_LIGAND_RECEPTOR_INTERACTIONS	0.85908	0.99998	0.20543	0.837505	0.8541	0.999612
REACTOME_VITAMINS	0.80753	0.99998	0.5441	0.929071	0.51268	0.976229
REACTOME_VITAMIN_C_ASCORBATE_METABOLISM	0.93871	0.99998	0.71682	0.955556	0.70703	0.993755
REACTOME_VITAMIN_D_CALCIFEROL_METABOLISM	0.90392	0.99998	0.79691	0.972914	0.75371	0.995954
REACTOME_VLDLR_INTERNALISATION_AND_DEGRADATION	0.92316	0.99998	0.59388	0.938071	0.54978	0.981698
REACTOME_WAX_AND_PLASMALOGEN_BIOSYNTHESIS	0.81017	0.99998	0.53215	0.928049	0.76053	0.99611
REACTOME_WNT5A_DEPENDENT_INTERNALIZATION_OF_FZD4	0.83126	0.99998	0.51621	0.922579	0.89192	0.99996
REACTOME_WNT_MEDIATED_ACTIVATION_OF_DVL	0.94575	0.99998	0.47762	0.912728	0.93146	0.99996
REACTOME_ZINC_EFFLUX_AND_COMPARTMENTALIZATION_BY_THE_SLC30_FAMILY	0.77251	0.99998	0.38812	0.89068	0.76498	0.996209
REACTOME_ZINC_INFLUX_INTO_CELLS_BY_THE_SLC39_GENE_FAMILY	0.89342	0.99998	0.16831	0.811228	0.80623	0.997111
REACTOME_ZINC_TRANSPORTERS	0.9261	0.99998	0.17236	0.813239	0.8692	0.99996
RHODES_UNDIFFERENTIATED_CANCER	0.99121	0.99998	0.46038	0.908505	0.55185	0.982675
RICKMAN_HEAD_AND_NECK_CANCER_A	0.84398	0.99998	0.76809	0.966037	0.76471	0.996209
RICKMAN_HEAD_AND_NECK_CANCER_C	0.89726	0.99998	0.72717	0.957288	0.85438	0.999612
RICKMAN_TUMOR_DIFFERENTIATED_WELL_VS_MODERATELY_DN	0.99887	0.99998	0.36273	0.883326	0.99952	0.99996
RICKMAN_TUMOR_DIFFERENTIATED_WELL_VS_POORLY_DN	0.8055	0.99998	0.049191	0.678026	0.94987	0.99996
RICKMAN_TUMOR_DIFFERENTIATED_WELL_VS_POORLY_UP	0.76268	0.99998	0.21681	0.84093	0.48282	0.975291
RIGGINS_TAMOXIFEN_RESISTANCE_UP	0.92992	0.99998	0.34613	0.880131	0.55159	0.982675
RIGGI_EWING_SARCOMA_PROGENITOR_DN	0.9617	0.99998	0.22918	0.843632	0.66453	0.991608
RIZ_ERYTHROID_DIFFERENTIATION_6HR	0.73726	0.99998	0.4703	0.910968	0.51513	0.976229
RIZ_ERYTHROID_DIFFERENTIATION_APOBEC2	0.82945	0.99998	0.99478	0.999564	0.1177	0.863935
RODRIGUES_DCC_TARGETS_DN	0.7048	0.99998	0.67052	0.948001	0.24331	0.923602
RODRIGUES_DCC_TARGETS_UP	0.78765	0.99998	0.78871	0.970996	0.94108	0.99996
RODRIGUES_NTN1_AND_DCC_TARGETS	0.87716	0.99998	0.11864	0.772389	0.5849	0.986149
RODRIGUES_NTN1_TARGETS_DN	0.9246	0.99998	0.37726	0.886609	0.87388	0.99996
RODRIGUES_NTN1_TARGETS_UP	0.99228	0.99998	0.11667	0.772389	0.7921	0.996501
RODRIGUES_THYROID_CARCINOMA_ANAPLASTIC_UP	0.87053	0.99998	0.36573	0.883326	0.33233	0.952796
RODRIGUES_THYROID_CARCINOMA_POORLY_DIFFERENTIATED_UP	0.87608	0.99998	0.26025	0.860952	0.77631	0.996377
RODRIGUES_THYROID_CARCINOMA_UP	0.98127	0.99998	0.62263	0.941002	0.97132	0.99996
ROETH_TERT_TARGETS_DN	0.99998	0.99998	1	1	0.74765	0.995408
RORIE_TARGETS_OF_EWSR1_FLI1_FUSION_UP	0.70084	0.99998	0.29466	0.866894	0.51492	0.976229
ROSS_AML_WITH_AML1_ETO_FUSION	0.79788	0.99998	0.69619	0.953716	0.77932	0.996385
ROSS_LEUKEMIA_WITH_MLL_FUSIONS	0.89189	0.99998	0.93377	0.991564	0.91855	0.99996
ROVERSI_GLIOMA_COPY_NUMBER_UP	0.89346	0.99998	0.10997	0.76619	0.60329	0.988556
ROVERSI_GLIOMA_LOH_REGIONS	0.76305	0.99998	0.61179	0.940963	0.72102	0.993755
ROYLANCE_BREAST_CANCER_16Q_COPY_NUMBER_DN	0.7398	0.99998	0.63825	0.942929	0.55013	0.981914
ROYLANCE_BREAST_CANCER_16Q_COPY_NUMBER_UP	0.98041	0.99998	0.42273	0.901614	0.98295	0.99996
RUAN_RESPONSE_TO_TNF_DN	0.73464	0.99998	0.74507	0.961276	0.091571	0.847364
RUAN_RESPONSE_TO_TNF_TROGLITAZONE_DN	0.818	0.99998	0.30631	0.866955	0.21763	0.915101
SABATES_COLORECTAL_ADENOMA_DN	0.95193	0.99998	0.75007	0.961799	0.60312	0.988556
SAFFORD_T_LYMPHOCYTE_ANERGY	0.99255	0.99998	0.19695	0.831935	0.74192	0.994695
SAKAI_CHRONIC_HEPATITIS_VS_LIVER_CANCER_DN	0.82957	0.99998	0.83841	0.978275	0.15815	0.897644
SAKAI_CHRONIC_HEPATITIS_VS_LIVER_CANCER_UP	0.868	0.99998	0.47495	0.911037	0.97222	0.99996
SALVADOR_MARTIN_PEDIATRIC_TBD_ANTI_TNF_THERAPY_NONRESPONDER_PRE_TREATMENT_UP	0.85163	0.99998	0.69935	0.953857	0.13394	0.876447
SANA_RESPONSE_TO_IFNG_DN	0.85542	0.99998	0.11601	0.772389	0.91839	0.99996
SANDERSON_PPARA_TARGETS	0.8614	0.99998	0.33042	0.874654	0.9606	0.99996
SANSOM_APC_TARGETS_DN	0.99103	0.99998	0.81104	0.974224	0.17308	0.897644
SARTIPY_NORMAL_AT_INSULIN_RESISTANCE_UP	0.98392	0.99998	0.32243	0.870043	0.71775	0.993755
SASAI_TARGETS_OF_CXCR6_AND_PTCH1_DN	0.86829	0.99998	0.29109	0.866894	0.90989	0.99996
SASSON_RESPONSE_TO_FORSKOLIN_DN	0.76961	0.99998	0.062117	0.713636	0.52917	0.976229
SASSON_RESPONSE_TO_FORSKOLIN_UP	0.73956	0.99998	0.3377	0.877804	0.40842	0.966593
SASSON_RESPONSE_TO_GONADOTROPHINS_UP	0.73816	0.99998	0.27675	0.864755	0.43632	0.969501
SATO_SILENCED_BY_METHYLATION_IN_PANCREATIC_CANCER_1	0.7796	0.99998	0.16561	0.811228	0.64826	0.991222
SATO_SILENCED_BY_METHYLATION_IN_PANCREATIC_CANCER_2	0.95268	0.99998	0.97334	0.997773	0.63041	0.990911
SA_PROGRAMMED_CELL_DEATH	0.72342	0.99998	0.47525	0.911037	0.25421	0.924366
SA_PTEN_PATHWAY	0.78508	0.99998	0.39263	0.892551	0.91631	0.99996
SCHAEFFER_PROSTATE_DEVELOPMENT_12HR_DN	0.73356	0.99998	0.98356	0.998871	0.66726	0.992196
SCHAEFFER_PROSTATE_DEVELOPMENT_6HR_DN	0.79582	0.99998	0.39002	0.892362	0.95223	0.99996
SCHAEFFER_PROSTATE_DEVELOPMENT_6HR_UP	0.90498	0.99998	0.451	0.907181	0.69142	0.993755
SCHAEFFER_PROSTATE_DEVELOPMENT_AND_CANCER_BOX1_UP	0.79161	0.99998	0.20766	0.838037	0.49293	0.975528
SCHAEFFER_PROSTATE_DEVELOPMENT_AND_CANCER_BOX2_DN	0.71325	0.99998	0.43504	0.904884	0.81917	0.998497
SCHAEFFER_PROSTATE_DEVELOPMENT_AND_CANCER_BOX3	0.88442	0.99998	0.75352	0.962691	0.1991	0.905448
SCHAEFFER_PROSTATE_DEVELOPMENT_AND_CANCER_BOX4_DN	0.75853	0.99998	0.053996	0.697797	0.81889	0.998497
SCHAEFFER_PROSTATE_DEVELOPMENT_AND_CANCER_BOX5_DN	0.96285	0.99998	0.43895	0.905456	0.95794	0.99996
SCHAEFFER_PROSTATE_DEVELOPMENT_AND_CANCER_BOX6_DN	0.73666	0.99998	0.080005	0.727309	0.95507	0.99996
SCHAEFFER_PROSTATE_DEVELOPMENT_AND_CANCER_BOX6_UP	0.86057	0.99998	0.75532	0.96311	0.52452	0.976229
SCHAVOLT_TARGETS_OF_TP53_AND_TP63	0.99716	0.99998	0.64227	0.942964	0.97974	0.99996
SCHEIDEREIT_IKK_TARGETS	0.92769	0.99998	0.72926	0.957849	0.99387	0.99996
SCHLESINGER_H3K27ME3_IN_NORMAL_AND_METHYLATED_IN_CANCER	0.75836	0.99998	0.59004	0.936283	0.67827	0.993566
SCHLINGEMANN_SKIN_CARCINOGENESIS_TPA_UP	0.99649	0.99998	0.42041	0.901614	0.71641	0.993755
SCHLOSSER_MYC_AND_SERUM_RESPONSE_SYNERGY	0.79725	0.99998	0.44862	0.906301	0.25486	0.924366
SCHLOSSER_MYC_TARGETS_AND_SERUM_RESPONSE_DN	0.88217	0.99998	0.14017	0.791056	0.38283	0.963826
SCHLOSSER_MYC_TARGETS_AND_SERUM_RESPONSE_UP	0.94716	0.99998	0.35789	0.883326	0.48124	0.975291
SCHLOSSER_SERUM_RESPONSE_DN	0.77737	0.99998	0.29815	0.866894	0.92566	0.99996
SCHMIDT_POR_TARGETS_IN_LIMB_BUD_DN	0.78043	0.99998	0.67101	0.948001	0.44139	0.969501
SCHOEN_NFKB_SIGNALING	0.72892	0.99998	0.80174	0.973623	0.77561	0.996271
SCHUETZ_BREAST_CANCER_DUCTAL_INVASIVE_DN	0.81326	0.99998	0.53639	0.928229	0.67078	0.992696
SCHUHMACHER_MYC_TARGETS_DN	0.7881	0.99998	0.41312	0.899679	0.48821	0.975484
SCHUHMACHER_MYC_TARGETS_UP	0.86285	0.99998	0.033429	0.642225	0.81335	0.997401
SCHWAB_TARGETS_OF_BMYB_POLYMORPHIC_VARIANTS_DN	0.72918	0.99998	0.50851	0.920006	0.57653	0.986149
SCIAN_CELL_CYCLE_TARGETS_OF_TP53_AND_TP73_DN	0.85451	0.99998	0.87812	0.983045	0.24803	0.923602
SCIAN_INVERSED_TARGETS_OF_TP53_AND_TP73_DN	0.87413	0.99998	0.065121	0.713636	0.93161	0.99996
SCIBETTA_KDM5B_TARGETS_UP	0.84949	0.99998	0.60588	0.940566	0.31754	0.947202
SEIDEN_MET_SIGNALING	0.83451	0.99998	0.26279	0.862535	0.26554	0.930052
SEIDEN_ONCOGENESIS_BY_MET	0.9054	0.99998	0.97239	0.997773	0.60181	0.988556
SEKI_INFLAMMATORY_RESPONSE_LPS_UP	0.90809	0.99998	0.31767	0.869398	0.97005	0.99996
SENESE_HDAC1_AND_HDAC2_TARGETS_UP	0.95019	0.99998	0.75924	0.96378	0.59479	0.98745
SENESE_HDAC1_TARGETS_UP	0.97396	0.99998	0.81672	0.975156	0.78276	0.996385
SENESE_HDAC2_TARGETS_UP	0.73962	0.99998	0.77415	0.966974	0.76115	0.99611
SENESE_HDAC3_TARGETS_UP	0.7761	0.99998	0.27444	0.864341	0.83786	0.999026
SENGUPTA_NASOPHARYNGEAL_CARCINOMA_WITH_LMP1_UP	0.77144	0.99998	0.23833	0.848066	0.99661	0.99996
SERVITJA_LIVER_HNF1A_TARGETS_UP	0.89312	0.99998	0.28378	0.866349	0.41157	0.966598
SESTO_RESPONSE_TO_UV_C0	0.84049	0.99998	0.032418	0.634333	0.96652	0.99996
SESTO_RESPONSE_TO_UV_C5	0.87032	0.99998	0.69028	0.953107	0.12087	0.866159
SESTO_RESPONSE_TO_UV_C6	0.76965	0.99998	0.20476	0.837505	0.92816	0.99996
SESTO_RESPONSE_TO_UV_C7	0.94574	0.99998	0.69131	0.953242	0.92595	0.99996
SETLUR_PROSTATE_CANCER_TMPRSS2_ERG_FUSION_DN	0.85135	0.99998	0.99898	1	0.97818	0.99996
SHAFFER_IRF4_MULTIPLE_MYELOMA_PROGRAM	0.72023	0.99998	0.66352	0.946906	0.81645	0.998133
SHAFFER_IRF4_TARGETS_IN_ACTIVATED_DENDRITIC_CELL	0.77829	0.99998	0.57732	0.934268	0.89989	0.99996
SHAFFER_IRF4_TARGETS_IN_MYELOMA_VS_MATURE_B_LYMPHOCYTE	0.96393	0.99998	0.3255	0.871371	0.96316	0.99996
SHAFFER_IRF4_TARGETS_IN_PLASMA_CELL_VS_MATURE_B_LYMPHOCYTE	0.7328	0.99998	0.79394	0.972564	0.74128	0.994528
SHARMA_PILOCYTIC_ASTROCYTOMA_LOCATION_DN	0.71134	0.99998	0.85234	0.980603	0.33481	0.95379
SHARMA_PILOCYTIC_ASTROCYTOMA_LOCATION_UP	0.94397	0.99998	0.89818	0.986351	0.78191	0.996385
SHEDDEN_LUNG_CANCER_GOOD_SURVIVAL_A12	0.73021	0.99998	0.97009	0.997773	0.31547	0.947202
SHEPARD_BMYB_MORPHOLINO_DN	0.94053	0.99998	0.11744	0.772389	0.208	0.912427
SHEPARD_BMYB_MORPHOLINO_UP	0.80944	0.99998	0.62096	0.941002	0.3223	0.947585
SHEPARD_BMYB_TARGETS	0.98936	0.99998	0.59483	0.938438	0.63237	0.990911
SHEPARD_CRASH_AND_BURN_MUTANT_DN	0.86429	0.99998	0.5546	0.929824	0.21343	0.914226
SHEPARD_CRASH_AND_BURN_MUTANT_UP	0.95355	0.99998	0.83147	0.9778	0.95073	0.99996
SHETH_LIVER_CANCER_VS_TXNIP_LOSS_PAM4	0.92591	0.99998	0.17312	0.813504	0.84277	0.999389
SHIN_B_CELL_LYMPHOMA_CLUSTER_1	0.97115	0.99998	0.25272	0.854831	0.97068	0.99996
SHIN_B_CELL_LYMPHOMA_CLUSTER_6	0.93608	0.99998	0.35358	0.883326	0.80906	0.997178
SHIPP_DLBCL_CURED_VS_FATAL_DN	0.94481	0.99998	0.44917	0.906746	0.22256	0.919019
SHIPP_DLBCL_VS_FOLLICULAR_LYMPHOMA_DN	0.83044	0.99998	0.65513	0.944534	0.97125	0.99996
SHIRAISHI_PLZF_TARGETS_DN	0.9486	0.99998	0.38898	0.891495	0.98417	0.99996
SILIGAN_BOUND_BY_EWS_FLT1_FUSION	0.8386	0.99998	0.0042186	0.37954	0.3546	0.960351
SIMBULAN_PARP1_TARGETS_UP	0.74924	0.99998	0.78369	0.969718	0.9947	0.99996
SIMBULAN_UV_RESPONSE_IMMORTALIZED_DN	0.74605	0.99998	0.63028	0.942138	0.83943	0.999026
SIMBULAN_UV_RESPONSE_NORMAL_DN	0.70475	0.99998	0.87772	0.983045	0.24064	0.923602
SIMBULAN_UV_RESPONSE_NORMAL_UP	0.79507	0.99998	0.77652	0.96801	0.93473	0.99996
SMID_BREAST_CANCER_LUMINAL_A_UP	0.89696	0.99998	0.78901	0.971212	0.89417	0.99996
SMID_BREAST_CANCER_LUMINAL_B_DN	0.94431	0.99998	0.085791	0.739752	0.90085	0.99996
SMID_BREAST_CANCER_LUMINAL_B_UP	0.96718	0.99998	0.43984	0.905456	0.91331	0.99996
SMID_BREAST_CANCER_NORMAL_LIKE_UP	0.92907	0.99998	0.88724	0.984373	0.48946	0.975484
SMID_BREAST_CANCER_RELAPSE_IN_BONE_UP	0.7999	0.99998	0.21081	0.838057	0.73742	0.994046
SMID_BREAST_CANCER_RELAPSE_IN_BRAIN_DN	0.77296	0.99998	0.097826	0.753731	0.33218	0.952796
SMID_BREAST_CANCER_RELAPSE_IN_LIVER_DN	0.7438	0.99998	0.7728	0.966796	0.50532	0.976229
SMID_BREAST_CANCER_RELAPSE_IN_LUNG_UP	0.74421	0.99998	0.71898	0.956313	0.81452	0.997401
SMID_BREAST_CANCER_RELAPSE_IN_PLEURA_DN	0.73995	0.99998	0.3168	0.869398	0.70488	0.993755
SMIRNOV_RESPONSE_TO_IR_6HR_DN	0.74375	0.99998	0.6413	0.942964	0.90417	0.99996
SNIJDERS_AMPLIFIED_IN_HEAD_AND_NECK_TUMORS	0.93295	0.99998	0.7776	0.968125	0.99379	0.99996
SOGA_COLORECTAL_CANCER_MYC_DN	0.95693	0.99998	0.86294	0.98152	0.86043	0.99996
SOGA_COLORECTAL_CANCER_MYC_UP	0.82686	0.99998	0.94223	0.993616	0.51667	0.976229
SPIELMAN_LYMPHOBLAST_EUROPEAN_VS_ASIAN_2FC_DN	0.78008	0.99998	0.86772	0.981794	0.94924	0.99996
SPIRA_SMOKERS_LUNG_CANCER_DN	0.73334	0.99998	0.65246	0.944318	0.70307	0.993755
STAEGE_EWING_FAMILY_TUMOR	0.98174	0.99998	0.45131	0.907181	0.61464	0.988556
STAMBOLSKY_BOUND_BY_MUTATED_TP53	0.7464	0.99998	0.19164	0.827488	0.63047	0.990911
STAMBOLSKY_RESPONSE_TO_VITAMIN_D3_DN	0.80942	0.99998	0.25961	0.860035	0.53592	0.978088
STAMBOLSKY_RESPONSE_TO_VITAMIN_D3_UP	0.91926	0.99998	0.72954	0.957849	0.5198	0.976229
STAMBOLSKY_TARGETS_OF_MUTATED_TP53_UP	0.77834	0.99998	0.94473	0.99363	0.55862	0.983354
STANHILL_HRAS_TRANSFROMATION_UP	0.90499	0.99998	0.69112	0.953107	0.72062	0.993755
STARK_PREFRONTAL_CORTEX_22Q11_DELETION_DN	0.74225	0.99998	0.27259	0.864341	0.42425	0.967117
STEARMAN_LUNG_CANCER_EARLY_VS_LATE_DN	0.89139	0.99998	0.25488	0.858384	0.73967	0.99408
STEIN_ESR1_TARGETS	0.87989	0.99998	0.72134	0.956313	0.89449	0.99996
STEIN_ESRRA_TARGETS_DN	0.84412	0.99998	0.088009	0.74416	0.59766	0.987966
STEIN_ESRRA_TARGETS_RESPONSIVE_TO_ESTROGEN_DN	0.88163	0.99998	0.34686	0.880131	0.9297	0.99996
STONER_ESOPHAGEAL_CARCINOGENESIS_DN	0.93635	0.99998	0.3102	0.868558	0.8138	0.997401
SUMI_HNF4A_TARGETS	0.90837	0.99998	0.88039	0.983383	0.76158	0.99611
SUNG_METASTASIS_STROMA_DN	0.86867	0.99998	0.090459	0.744821	0.90355	0.99996
SUNG_METASTASIS_STROMA_UP	0.93093	0.99998	0.88814	0.984796	0.94014	0.99996
SUZUKI_AMPLIFIED_IN_ORAL_CANCER	0.8109	0.99998	0.63545	0.942138	0.89002	0.99996
SUZUKI_RESPONSE_TO_TSA_AND_DECITABINE_1B	0.82886	0.99998	0.37165	0.884099	0.93053	0.99996
SU_PANCREAS	0.8749	0.99998	0.80973	0.974224	0.89747	0.99996
SU_PLACENTA	0.82591	0.99998	0.27386	0.864341	0.80236	0.996501
SU_TESTIS	0.77647	0.99998	0.50616	0.918739	0.44189	0.969501
SWEET_KRAS_TARGETS_DN	0.96881	0.99998	0.10498	0.758557	0.59019	0.986804
SWEET_LUNG_CANCER_KRAS_UP	0.91155	0.99998	0.014743	0.528556	0.97259	0.99996
TAGHAVI_NEOPLASTIC_TRANSFORMATION	0.73114	0.99998	0.22535	0.843632	0.07506	0.825258
TAKAYAMA_BOUND_BY_AR	0.84597	0.99998	0.40761	0.898239	0.7753	0.996271
TAKEDA_TARGETS_OF_NUP98_HOXA9_FUSION_6HR_DN	0.99517	0.99998	0.96943	0.997683	0.99693	0.99996
TANAKA_METHYLATED_IN_ESOPHAGEAL_CARCINOMA	0.90034	0.99998	0.39669	0.893775	0.84056	0.999118
TARTE_PLASMA_CELL_VS_B_LYMPHOCYTE_UP	0.98243	0.99998	0.82523	0.977381	0.92949	0.99996
TARTE_PLASMA_CELL_VS_PLASMABLAST_DN	0.9975	0.99998	0.19476	0.830569	0.63864	0.990911
TAVAZOIE_METASTASIS	0.92603	0.99998	0.051604	0.687137	0.92709	0.99996
TAVOR_CEBPA_TARGETS_DN	0.81631	0.99998	0.77506	0.967454	0.7836	0.996385
TCGA_GLIOBLASTOMA_COPY_NUMBER_UP	0.96439	0.99998	0.043138	0.656553	0.89112	0.99996
TERAMOTO_OPN_TARGETS_CLUSTER_3	0.99178	0.99998	0.4983	0.916749	0.53959	0.979288
TERAMOTO_OPN_TARGETS_CLUSTER_5	0.9378	0.99998	0.32154	0.870043	0.72275	0.993755
TERAMOTO_OPN_TARGETS_CLUSTER_7	0.73486	0.99998	0.68773	0.952587	0.83071	0.998984
TERAO_AOX4_TARGETS_SKIN_UP	0.96238	0.99998	0.16893	0.811228	0.89946	0.99996
TESAR_ALK_AND_JAK_TARGETS_MOUSE_ES_D4_UP	0.8078	0.99998	0.37195	0.884099	0.94158	0.99996
THEILGAARD_NEUTROPHIL_AT_SKIN_WOUND_DN	0.77328	0.99998	0.074303	0.716545	0.56589	0.985444
THILLAINADESAN_ZNF217_TARGETS_DN	0.94244	0.99998	0.1919	0.827804	0.60672	0.988556
THUM_MIR21_TARGETS_HEART_DISEASE_DN	0.99617	0.99998	0.70496	0.954422	0.7716	0.996271
TIAN_BHLHA15_TARGETS	0.89608	0.99998	0.46302	0.908598	0.37989	0.963826
TIAN_TNF_SIGNALING_NOT_VIA_NFKB	0.99358	0.99998	0.82173	0.976436	0.92606	0.99996
TIEN_INTESTINE_PROBIOTICS_2HR_DN	0.84253	0.99998	0.80266	0.973677	0.39677	0.964917
TIEN_INTESTINE_PROBIOTICS_2HR_UP	0.8407	0.99998	0.53112	0.928049	0.23141	0.922382
TOMLINS_METASTASIS_DN	0.9043	0.99998	0.91421	0.989542	0.94248	0.99996
TOMLINS_METASTASIS_UP	0.99753	0.99998	0.024128	0.595115	0.99905	0.99996
TONKS_TARGETS_OF_RUNX1_RUNX1T1_FUSION_HSC_UP	0.83827	0.99998	0.1799	0.818292	0.98917	0.99996
TONKS_TARGETS_OF_RUNX1_RUNX1T1_FUSION_SUSTAINED_IN_MONOCYTE_DN	0.77979	0.99998	0.65401	0.944534	0.41941	0.967117
TOOKER_GEMCITABINE_RESISTANCE_UP	0.86209	0.99998	0.83558	0.9778	0.94991	0.99996
TORCHIA_TARGETS_OF_EWSR1_FLI1_FUSION_TOP20_DN	0.74477	0.99998	0.54104	0.928902	0.53305	0.977897
TORCHIA_TARGETS_OF_EWSR1_FLI1_FUSION_UP	0.77754	0.99998	0.10683	0.760175	0.65504	0.991608
TOYOTA_TARGETS_OF_MIR34B_AND_MIR34C	0.92231	0.99998	0.22122	0.843085	0.6665	0.992055
TSAI_RESPONSE_TO_RADIATION_THERAPY	0.89907	0.99998	0.97202	0.997773	0.72965	0.993755
TURASHVILI_BREAST_DUCTAL_CARCINOMA_VS_DUCTAL_NORMAL_DN	0.88263	0.99998	0.5153	0.922579	0.79655	0.996501
TURASHVILI_BREAST_DUCTAL_CARCINOMA_VS_LOBULAR_NORMAL_DN	0.89146	0.99998	0.12592	0.781471	0.82507	0.998984
TURASHVILI_BREAST_DUCTAL_CARCINOMA_VS_LOBULAR_NORMAL_UP	0.70626	0.99998	0.79966	0.973462	0.63071	0.990911
TURASHVILI_BREAST_LOBULAR_CARCINOMA_VS_DUCTAL_NORMAL_DN	0.7978	0.99998	0.35576	0.883326	0.83276	0.998984
TURASHVILI_BREAST_LOBULAR_CARCINOMA_VS_LOBULAR_NORMAL_DN	0.6993	0.99998	0.18355	0.821316	0.79337	0.996501
TURASHVILI_BREAST_NORMAL_DUCTAL_VS_LOBULAR_UP	0.92617	0.99998	0.62915	0.942138	0.96426	0.99996
TURJANSKI_MAPK11_TARGETS	0.72247	0.99998	0.59038	0.936409	0.80224	0.996501
TURJANSKI_MAPK7_TARGETS	0.79815	0.99998	0.24632	0.852657	0.6698	0.99257
UDAYAKUMAR_MED1_TARGETS_UP	0.80894	0.99998	0.66195	0.946696	0.69496	0.993755
UEDA_PERIFERAL_CLOCK	0.99205	0.99998	0.47134	0.910968	0.96343	0.99996
VALK_AML_CLUSTER_11	0.81496	0.99998	0.69026	0.953107	0.69988	0.993755
VALK_AML_CLUSTER_13	0.9549	0.99998	0.85519	0.980848	0.88275	0.99996
VALK_AML_CLUSTER_16	0.91724	0.99998	0.61818	0.941002	0.93191	0.99996
VALK_AML_WITH_11Q23_REARRANGED	0.82823	0.99998	0.64769	0.943761	0.99119	0.99996
VALK_AML_WITH_EVI1	0.7933	0.99998	0.72344	0.957067	0.65579	0.991608
VALK_AML_WITH_T_8_21_TRANSLOCATION	0.90658	0.99998	0.81787	0.975156	0.57688	0.986149
VANASSE_BCL2_TARGETS_DN	0.84898	0.99998	0.9857	0.999275	0.9528	0.99996
VANDESLUIS_NORMAL_EMBRYOS_UP	0.7137	0.99998	0.19803	0.832075	0.17968	0.898136
VANHARANTA_UTERINE_FIBROID_DN	0.87479	0.99998	0.70298	0.953909	0.8143	0.997401
VANHARANTA_UTERINE_FIBROID_WITH_7Q_DELETION_DN	0.9993	0.99998	0.33636	0.877449	0.99583	0.99996
VANHARANTA_UTERINE_FIBROID_WITH_7Q_DELETION_UP	0.90114	0.99998	0.50783	0.919639	0.92924	0.99996
VANOEVELEN_MYOGENESIS_SIN3A_TARGETS	0.77385	0.99998	0.099139	0.753731	0.63915	0.990911
VANTVEER_BREAST_CANCER_ESR1_UP	0.99716	0.99998	0.14849	0.803604	0.29987	0.943308
VANTVEER_BREAST_CANCER_METASTASIS_DN	0.72034	0.99998	0.90812	0.988114	0.79687	0.996501
VARELA_ZMPSTE24_TARGETS_DN	0.91419	0.99998	0.85856	0.981283	0.88979	0.99996
VARELA_ZMPSTE24_TARGETS_UP	0.75937	0.99998	0.42331	0.901614	0.30095	0.943308
VART_KSHV_INFECTION_ANGIOGENIC_MARKERS_DN	0.76387	0.99998	0.36193	0.883326	0.78271	0.996385
VART_KSHV_INFECTION_ANGIOGENIC_MARKERS_UP	0.80069	0.99998	0.86613	0.981553	0.73639	0.993755
VECCHI_GASTRIC_CANCER_ADVANCED_VS_EARLY_UP	0.86159	0.99998	0.99311	0.999548	0.62673	0.989484
VERHAAK_GLIOBLASTOMA_NEURAL	0.88159	0.99998	0.50024	0.917506	0.96488	0.99996
VERRECCHIA_RESPONSE_TO_TGFB1_C1	0.70369	0.99998	0.45469	0.908168	0.66224	0.991608
VETTER_TARGETS_OF_PRKCA_AND_ETS1_UP	0.90128	0.99998	0.7841	0.969818	0.57842	0.986149
VILIMAS_NOTCH1_TARGETS_DN	0.72957	0.99998	0.79073	0.971608	0.60444	0.988556
VILIMAS_NOTCH1_TARGETS_UP	0.81297	0.99998	0.61054	0.940566	0.89469	0.99996
VISALA_AGING_LYMPHOCYTE_DN	0.88878	0.99998	0.47989	0.913351	0.33515	0.95379
VISALA_RESPONSE_TO_HEAT_SHOCK_AND_AGING_UP	0.97661	0.99998	0.08124	0.727438	0.99296	0.99996
WAKABAYASHI_ADIPOGENESIS_PPARG_BOUND_8D	0.72816	0.99998	0.33668	0.877541	0.35534	0.960351
WALLACE_JAK2_TARGETS_UP	0.95395	0.99998	0.26917	0.862993	0.82503	0.998984
WALLACE_PROSTATE_CANCER_DN	0.89528	0.99998	0.81147	0.974224	0.94464	0.99996
WAMUNYOKOLI_OVARIAN_CANCER_GRADES_1_2_DN	0.95754	0.99998	0.84453	0.978761	0.90106	0.99996
WAMUNYOKOLI_OVARIAN_CANCER_GRADES_1_2_UP	0.70658	0.99998	0.13464	0.789361	0.57623	0.986149
WAMUNYOKOLI_OVARIAN_CANCER_LMP_DN	0.93364	0.99998	0.79603	0.972881	0.94462	0.99996
WANG_ADIPOGENIC_GENES_REPRESSED_BY_SIRT1	0.70958	0.99998	0.27973	0.866083	0.84657	0.999612
WANG_BARRETTS_ESOPHAGUS_AND_ESOPHAGUS_CANCER_DN	0.70057	0.99998	0.25536	0.859395	0.98619	0.99996
WANG_BARRETTS_ESOPHAGUS_AND_ESOPHAGUS_CANCER_UP	0.73112	0.99998	0.12653	0.781471	0.36031	0.960351
WANG_CLIM2_TARGETS_DN	0.71455	0.99998	0.17268	0.813239	0.83466	0.999026
WANG_ESOPHAGUS_CANCER_PROGRESSION_UP	0.80467	0.99998	0.38131	0.887948	0.86963	0.99996
WANG_ESOPHAGUS_CANCER_VS_NORMAL_DN	0.71204	0.99998	0.61647	0.941002	0.27948	0.936108
WANG_IMMORTALIZED_BY_HOXA9_AND_MEIS1_UP	0.91545	0.99998	0.25838	0.860035	0.65425	0.991608
WANG_LSD1_TARGETS_DN	0.72549	0.99998	0.67555	0.949689	0.72111	0.993755
WANG_NEOPLASTIC_TRANSFORMATION_BY_CCND1_MYC	0.83991	0.99998	0.97942	0.998325	0.93707	0.99996
WATANABE_COLON_CANCER_MSI_VS_MSS_DN	0.84951	0.99998	0.51644	0.922625	0.78432	0.996385
WEBER_METHYLATED_HCP_IN_FIBROBLAST_DN	0.90767	0.99998	0.010313	0.484426	0.8218	0.998984
WEBER_METHYLATED_HCP_IN_FIBROBLAST_UP	0.74361	0.99998	0.39831	0.894332	0.93225	0.99996
WEBER_METHYLATED_HCP_IN_SPERM_DN	0.95389	0.99998	0.034615	0.642225	0.95946	0.99996
WEBER_METHYLATED_ICP_IN_FIBROBLAST	0.86308	0.99998	0.15119	0.80419	0.26465	0.930052
WEBER_METHYLATED_ICP_IN_SPERM_UP	0.9403	0.99998	0.22155	0.843085	0.394	0.964917
WEIGEL_OXIDATIVE_STRESS_RESPONSE	0.83536	0.99998	0.40604	0.897362	0.83232	0.998984
WEI_MIR34A_TARGETS	0.73634	0.99998	0.2351	0.846601	0.80815	0.997178
WELCSH_BRCA1_TARGETS_DN	0.93243	0.99998	0.44326	0.905667	0.20634	0.912427
WENG_POR_TARGETS_GLOBAL_DN	0.98757	0.99998	0.48289	0.913351	0.59155	0.986804
WENG_POR_TARGETS_LIVER_DN	0.7666	0.99998	0.4255	0.90223	0.47517	0.975291
WENG_POR_TARGETS_LIVER_UP	0.88814	0.99998	0.7083	0.954708	0.81373	0.997401
WEST_ADRENOCORTICAL_TUMOR_DN	0.85996	0.99998	0.28763	0.866894	0.88789	0.99996
WEST_ADRENOCORTICAL_TUMOR_MARKERS_DN	0.9064	0.99998	0.85838	0.981283	0.88934	0.99996
WHITEHURST_PACLITAXEL_SENSITIVITY	0.97568	0.99998	0.83084	0.9778	0.97012	0.99996
WHITESIDE_CISPLATIN_RESISTANCE_UP	0.83838	0.99998	0.42487	0.901815	0.70439	0.993755
WIEDERSCHAIN_TARGETS_OF_BMI1_AND_PCGF2	0.9894	0.99998	0.70991	0.954708	0.98653	0.99996
WIERENGA_STAT5A_TARGETS_DN	0.84096	0.99998	0.96319	0.996751	0.65976	0.991608
WIERENGA_STAT5A_TARGETS_GROUP1	0.80035	0.99998	0.1611	0.808575	0.92222	0.99996
WIERENGA_STAT5A_TARGETS_UP	0.83331	0.99998	0.60823	0.940566	0.91168	0.99996
WIKMAN_ASBESTOS_LUNG_CANCER_DN	0.70604	0.99998	0.76524	0.965221	0.3465	0.958566
WILCOX_RESPONSE_TO_PROGESTERONE_DN	0.82853	0.99998	0.74676	0.961441	0.8885	0.99996
WILENSKY_RESPONSE_TO_DARAPLADIB	0.97229	0.99998	0.99461	0.999564	0.78672	0.996385
WILLIAMS_ESR1_TARGETS_UP	0.97029	0.99998	0.62278	0.941002	0.82848	0.998984
WILLIAMS_ESR2_TARGETS_UP	0.77929	0.99998	0.82559	0.977467	0.95734	0.99996
WINTER_HYPOXIA_DN	0.95145	0.99998	0.35959	0.883326	0.88667	0.99996
WONG_ENDMETRIUM_CANCER_DN	0.92643	0.99998	0.93257	0.991445	0.64825	0.991222
WONG_ENDMETRIUM_CANCER_UP	0.97858	0.99998	0.2789	0.865424	0.99688	0.99996
WONG_PROTEASOME_GENE_MODULE	0.72893	0.99998	0.13368	0.789361	0.5691	0.98566
WOO_LIVER_CANCER_RECURRENCE_DN	0.79589	0.99998	0.64227	0.942964	0.74539	0.995408
WORSCHECH_TUMOR_EVASION_AND_TOLEROGENICITY_UP	0.9996	0.99998	0.38223	0.889022	0.98099	0.99996
WORSCHECH_TUMOR_REJECTION_DN	0.87834	0.99998	0.70875	0.954708	0.99379	0.99996
WP_15Q112_COPY_NUMBER_VARIATION_SYNDROME	0.79145	0.99998	0.87935	0.983182	0.7524	0.995905
WP_16P112_PROXIMAL_DELETION_SYNDROME	0.74257	0.99998	0.54968	0.929316	0.7308	0.993755
WP_22Q112_COPY_NUMBER_VARIATION_SYNDROME	0.89116	0.99998	0.33803	0.877822	0.13116	0.873003
WP_2Q37_COPY_NUMBER_VARIATION_SYNDROME	0.97992	0.99998	0.51633	0.922579	0.73145	0.993755
WP_ACTIVATION_OF_NLRP3_INFLAMMASOME_BY_SARSCOV2	0.75854	0.99998	0.29879	0.866894	0.9658	0.99996
WP_ALLOGRAFT_REJECTION	0.96349	0.99998	0.8252	0.977381	0.91671	0.99996
WP_AMINO_ACID_METABOLISM_IN_TRIPLENEGATIVE_BREAST_CANCER_CELLS	0.93898	0.99998	0.72241	0.956889	0.61665	0.988556
WP_AMPACTIVATED_PROTEIN_KINASE_SIGNALING	0.77732	0.99998	0.2384	0.848066	0.62428	0.988963
WP_APOE_AND_MIR146_IN_INFLAMMATION_AND_ATHEROSCLEROSIS	0.84038	0.99998	0.75004	0.961799	0.95041	0.99996
WP_ARSENIC_METABOLISM_AND_REACTIVE_OXYGEN_SPECIES_GENERATION	0.75202	0.99998	0.41815	0.901283	0.33941	0.95379
WP_ARYLAMINE_METABOLISM	0.83098	0.99998	0.49489	0.916517	0.47952	0.975291
WP_ASPIRIN_AND_MIRNAS	0.82777	0.99998	0.48476	0.913351	0.7755	0.996271
WP_ATM_SIGNALING_PATHWAY	0.75423	0.99998	0.68587	0.952121	0.5707	0.986149
WP_BASE_EXCISION_REPAIR	0.97854	0.99998	0.63229	0.942138	0.98688	0.99996
WP_BIOGENIC_AMINE_SYNTHESIS	0.77384	0.99998	0.47832	0.91308	0.57248	0.986149
WP_BIOMARKERS_FOR_UREA_CYCLE_DISORDERS	0.91484	0.99998	0.89482	0.986008	0.90798	0.99996
WP_BIOSYNTHESIS_AND_REGENERATION_OF_TETRAHYDROBIOPTERIN_AND_CATABOLISM_OF_PHENYLALANINE	0.9482	0.99998	0.94859	0.99429	0.85231	0.999612
WP_BIOSYNTHESIS_AND_TURNOVER_OF_1DEOXYSPHINGOID_BASES	0.86462	0.99998	0.96622	0.997109	0.1444	0.89136
WP_BIOTIN_METABOLISM_INCLUDING_IMDS	0.89428	0.99998	0.59974	0.940566	0.64418	0.990911
WP_BLOOD_CLOTTING_CASCADE	0.96905	0.99998	0.9089	0.988285	0.90734	0.99996
WP_CANNABINOID_RECEPTOR_SIGNALING	0.94	0.99998	0.90806	0.988114	0.41164	0.966598
WP_CANONICAL_AND_NONCANONICAL_NOTCH_SIGNALING	0.93502	0.99998	0.85521	0.980848	0.58434	0.986149
WP_CELLS_AND_MOLECULES_INVOLVED_IN_LOCAL_ACUTE_INFLAMMATORY_RESPONSE	0.82875	0.99998	0.39601	0.893324	0.95688	0.99996
WP_CELLTYPE_DEPENDENT_SELECTIVITY_OF_CCK2R_SIGNALING	0.88699	0.99998	0.70953	0.954708	0.84701	0.999612
WP_COHESIN_COMPLEX_CORNELIA_DE_LANGE_SYNDROME	0.77096	0.99998	0.15838	0.806623	0.3248	0.949987
WP_COMPLEMENT_AND_COAGULATION_CASCADES	0.97391	0.99998	0.94122	0.993373	0.82811	0.998984
WP_COMPLEMENT_SYSTEM	0.74116	0.99998	0.71248	0.955141	0.72006	0.993755
WP_COMPLEMENT_SYSTEM_IN_NEURONAL_DEVELOPMENT_AND_PLASTICITY	0.90477	0.99998	0.24812	0.852657	0.98248	0.99996
WP_COPPER_HOMEOSTASIS	0.72388	0.99998	0.64223	0.942964	0.5769	0.986149
WP_CORI_CYCLE	0.96048	0.99998	0.90811	0.988114	0.93656	0.99996
WP_CORTICOTROPINRELEASING_HORMONE_SIGNALING_PATHWAY	0.85221	0.99998	0.10311	0.756817	0.92517	0.99996
WP_COVID19_THROMBOSIS_AND_ANTICOAGULATION	0.74119	0.99998	0.94631	0.994115	0.19439	0.901756
WP_CREATINE_PATHWAY	0.75101	0.99998	0.96141	0.996172	0.4134	0.967117
WP_CYTOKINES_AND_INFLAMMATORY_RESPONSE	0.77241	0.99998	0.04971	0.680323	0.44673	0.96959
WP_CYTOSOLIC_DNASENSING_PATHWAY	0.71315	0.99998	0.57801	0.934268	0.9309	0.99996
WP_DEREGULATION_OF_RAB_AND_RAB_EFFECTOR_GENES_IN_BLADDER_CANCER	0.84876	0.99998	0.87541	0.982467	0.50984	0.976229
WP_DEVELOPMENT_OF_URETERIC_COLLECTION_SYSTEM	0.98892	0.99998	0.53241	0.928049	0.982	0.99996
WP_DISORDERS_OF_BILE_ACID_SYNTHESIS_AND_BILIARY_TRANSPORT	0.77733	0.99998	0.81812	0.975156	0.63725	0.990911
WP_DISORDERS_OF_GALACTOSE_METABOLISM	0.8947	0.99998	0.31476	0.869398	0.99496	0.99996
WP_DISRUPTION_OF_POSTSYNAPTIC_SIGNALING_BY_CNV	0.88768	0.99998	0.82483	0.977366	0.90377	0.99996
WP_DOPAMINE_METABOLISM	0.82589	0.99998	0.73942	0.961025	0.98223	0.99996
WP_DRUG_INDUCTION_OF_BILE_ACID_PATHWAY	0.74326	0.99998	0.54067	0.92877	0.27239	0.931615
WP_EBSTEINBARR_VIRUS_LMP1_SIGNALING	0.88249	0.99998	0.67816	0.950336	0.97702	0.99996
WP_EDA_SIGNALING_IN_HAIR_FOLLICLE_DEVELOPMENT	0.76708	0.99998	0.11878	0.772389	0.9067	0.99996
WP_EFFECTS_OF_NITRIC_OXIDE	0.73475	0.99998	0.61351	0.940963	0.97506	0.99996
WP_EICOSANOID_METABOLISM_VIA_CYCLOOXYGENASES_COX	0.99445	0.99998	0.97612	0.997848	0.70868	0.993755
WP_EICOSANOID_METABOLISM_VIA_CYTOCHROME_P450_MONOOXYGENASES_PATHWAY	0.8157	0.99998	0.7857	0.970177	0.34842	0.958657
WP_EICOSANOID_METABOLISM_VIA_LIPOOXYGENASES_LOX	0.98082	0.99998	0.83426	0.9778	0.83995	0.999069
WP_EICOSANOID_SYNTHESIS	0.75132	0.99998	0.55047	0.929316	0.76371	0.996147
WP_ESTRADIOL_REGULATION_IN_PORTOSINUSOIDAL_VASCULAR_DISEASE	0.78806	0.99998	0.0096139	0.484421	0.67778	0.993566
WP_EUKARYOTIC_TRANSCRIPTION_INITIATION	0.72948	0.99998	0.75357	0.962691	0.42745	0.967934
WP_EXERCISEINDUCED_CIRCADIAN_REGULATION	0.76745	0.99998	0.41677	0.900996	0.75754	0.99605
WP_FAMILIAL_HYPERLIPIDEMIA_TYPE_2	0.86575	0.99998	0.75733	0.963246	0.83366	0.999026
WP_FLUOROACETIC_ACID_TOXICITY	0.73909	0.99998	0.76888	0.966291	0.90454	0.99996
WP_GDNFRET_SIGNALING_AXIS	0.85764	0.99998	0.63486	0.942138	0.37345	0.962668
WP_GENETIC_CAUSES_OF_PORTOSINUSOIDAL_VASCULAR_DISEASE	0.91694	0.99998	0.60312	0.940566	0.82824	0.998984
WP_GENE_REGULATORY_NETWORK_MODELLING_SOMITOGENESIS	0.94126	0.99998	0.48087	0.913351	0.60535	0.988556
WP_GLYCOGEN_SYNTHESIS_AND_DEGRADATION	0.74892	0.99998	0.1135	0.772378	0.61063	0.988556
WP_GLYCOLYSIS_AND_GLUCONEOGENESIS	0.98105	0.99998	0.99218	0.999548	0.3894	0.964357
WP_GPCRS_OTHER	0.8245	0.99998	0.33801	0.877822	0.8641	0.99996
WP_GPR143_IN_MELANOCYTES_AND_RETINAL_PIGMENT_EPITHELIUM_CELLS	0.78634	0.99998	0.17027	0.811228	0.9519	0.99996
WP_HEDGEHOG_SIGNALING_PATHWAY_WP4249	0.87327	0.99998	0.36802	0.883326	0.8993	0.99996
WP_HEPATITIS_C_AND_HEPATOCELLULAR_CARCINOMA	0.83653	0.99998	0.84545	0.978772	0.82102	0.998984
WP_HFE_EFFECT_ON_HEPCIDIN_PRODUCTION	0.82566	0.99998	0.79534	0.972646	0.85447	0.999612
WP_HYPERTROPHY_MODEL	0.86094	0.99998	0.26749	0.862739	0.68469	0.993566
WP_HYPOTHESIZED_PATHWAYS_IN_PATHOGENESIS_OF_CARDIOVASCULAR_DISEASE	0.82285	0.99998	0.45415	0.908133	0.7622	0.99611
WP_ID_SIGNALING_PATHWAY	0.96054	0.99998	0.68246	0.951218	0.35539	0.960351
WP_IL18_SIGNALING_PATHWAY	0.95849	0.99998	0.77191	0.966796	0.94025	0.99996
WP_IMMUNE_INFILTRATION_IN_PANCREATIC_CANCER	0.98148	0.99998	0.076802	0.722455	0.99409	0.99996
WP_INCLUSION_BODY_MYOSITIS	0.8144	0.99998	0.88937	0.984796	0.52348	0.976229
WP_INFLUENCE_OF_LAMINOPATHIES_ON_WNT_SIGNALING	0.72725	0.99998	0.22666	0.843632	0.69561	0.993755
WP_INSULIN_SIGNALING_IN_ADIPOCYTES_DIABETIC_CONDITION	0.9514	0.99998	0.96557	0.997065	0.73541	0.993755
WP_INSULIN_SIGNALING_IN_ADIPOCYTES_NORMAL_CONDITION	0.9514	0.99998	0.96557	0.997065	0.73541	0.993755
WP_INTERACTIONS_OF_NATURAL_KILLER_CELLS_IN_PANCREATIC_CANCER	0.88829	0.99998	0.093246	0.748152	0.66026	0.991608
WP_IRON_METABOLISM_IN_PLACENTA	0.94188	0.99998	0.36246	0.883326	0.7867	0.996385
WP_KALLMANN_SYNDROME	0.77612	0.99998	0.29709	0.866894	0.46949	0.973857
WP_LDL_INFLUENCE_ON_CD14_AND_TLR4	0.82433	0.99998	0.60482	0.940566	0.97862	0.99996
WP_LINOLEIC_ACID_METABOLISM_AFFECTED_BY_SARSCOV2	0.75244	0.99998	0.74539	0.961276	0.42386	0.967117
WP_LIPID_METABOLISM_IN_SENESCENT_CELLS	0.92875	0.99998	0.90031	0.98698	0.49761	0.976229
WP_LIVER_X_RECEPTOR_PATHWAY	0.82099	0.99998	0.87538	0.982467	0.2563	0.925367
WP_LTF_DANGER_SIGNAL_RESPONSE_PATHWAY	0.98765	0.99998	0.17761	0.816612	0.98982	0.99996
WP_MACROPHAGE_MARKERS	0.83746	0.99998	0.58756	0.935689	0.70835	0.993755
WP_MALE_INFERTILITY	0.77156	0.99998	0.28907	0.866894	0.75834	0.99611
WP_MAMMALIAN_DISORDER_OF_SEXUAL_DEVELOPMENT	0.81583	0.99998	0.78711	0.970278	0.96271	0.99996
WP_MAMMARY_GLAND_DEVELOPMENT_PATHWAY_PUBERTY_STAGE_2_OF_4	0.89191	0.99998	0.60981	0.940566	0.2437	0.923602
WP_METABOLISM_OF_SPHINGOLIPIDS_IN_ER_AND_GOLGI_APPARATUS	0.9947	0.99998	0.58623	0.935658	0.92658	0.99996
WP_MIRNA_ROLE_IN_IMMUNE_RESPONSE_IN_SEPSIS	0.97179	0.99998	0.060343	0.712054	0.98939	0.99996
WP_MITOCHONDRIAL_COMPLEX_I_ASSEMBLY_MODEL_OXPHOS_SYSTEM	0.77068	0.99998	0.69383	0.953433	0.39209	0.964917
WP_MITOCHONDRIAL_GENE_EXPRESSION	0.85787	0.99998	0.034709	0.642225	0.73152	0.993755
WP_MITOCHONDRIAL_IMMUNE_RESPONSE_TO_SARSCOV2	0.83206	0.99998	0.34524	0.880131	0.81806	0.998432
WP_NAD_METABOLISM_IN_ONCOGENEINDUCED_SENESCENCE_AND_MITOCHONDRIAL_DYSFUNCTIONASSOCIATED_SENESCENCE	0.89692	0.99998	0.89299	0.985168	0.6879	0.993566
WP_NANOPARTICLE_TRIGGERED_AUTOPHAGIC_CELL_DEATH	0.967	0.99998	0.49004	0.915064	0.59666	0.987962
WP_NETWORK_MAP_OF_SARSCOV2_SIGNALING_PATHWAY	0.70345	0.99998	0.13519	0.789361	0.32905	0.952366
WP_NEURODEGENERATION_WITH_BRAIN_IRON_ACCUMULATION_NBIA_SUBTYPES_PATHWAY	0.7532	0.99998	0.10032	0.753731	0.14506	0.892455
WP_NEUROINFLAMMATION	0.80523	0.99998	0.519	0.923657	0.9418	0.99996
WP_NICOTINE_EFFECT_ON_CHROMAFFIN_CELLS	0.83969	0.99998	0.29256	0.866894	0.79033	0.996501
WP_NONALCOHOLIC_FATTY_LIVER_DISEASE	0.81368	0.99998	0.69362	0.953433	0.35347	0.959725
WP_NONCLASSICAL_ROLE_OF_VITAMIN_D	0.7984	0.99998	0.49234	0.915646	0.68822	0.993566
WP_NONHOMOLOGOUS_END_JOINING	0.76303	0.99998	0.91959	0.989812	0.30101	0.943308
WP_NOVEL_INTRACELLULAR_COMPONENTS_OF_RIGILIKE_RECEPTOR_PATHWAY	0.76631	0.99998	0.16905	0.811228	0.95632	0.99996
WP_NUCLEAR_RECEPTORS_IN_LIPID_METABOLISM_AND_TOXICITY	0.96795	0.99998	0.68338	0.951578	0.52379	0.976229
WP_NUCLEOTIDE_GPCRS	0.92764	0.99998	0.81848	0.975228	0.97075	0.99996
WP_OMEGA3_OMEGA6_FATTY_ACID_SYNTHESIS	0.75322	0.99998	0.85978	0.981283	0.34153	0.955531
WP_OSTEOCLAST_SIGNALING	0.82604	0.99998	0.73218	0.959167	0.79439	0.996501
WP_OVERVIEW_OF_NANOPARTICLE_EFFECTS	0.86142	0.99998	0.7056	0.954494	0.96134	0.99996
WP_OVERVIEW_OF_PROINFLAMMATORY_AND_PROFIBROTIC_MEDIATORS	0.9162	0.99998	0.049786	0.680323	0.88217	0.99996
WP_OXYSTEROLS_DERIVED_FROM_CHOLESTEROL	0.70492	0.99998	0.84146	0.978389	0.8422	0.999274
WP_PARKINUBIQUITIN_PROTEASOMAL_SYSTEM_PATHWAY	0.70643	0.99998	0.3709	0.883674	0.83984	0.999054
WP_PATHOGENESIS_OF_SARSCOV2_MEDIATED_BY_NSP9NSP10_COMPLEX	0.97559	0.99998	0.49605	0.916531	0.65596	0.991608
WP_PATHWAYS_OF_NUCLEIC_ACID_METABOLISM_AND_INNATE_IMMUNE_SENSING	0.75769	0.99998	0.1265	0.781471	0.31897	0.947202
WP_PENTOSE_PHOSPHATE_METABOLISM	0.78916	0.99998	0.69155	0.953323	0.39893	0.964917
WP_PENTOSE_PHOSPHATE_PATHWAY_IN_SENESCENT_CELLS	0.86924	0.99998	0.83337	0.9778	0.68192	0.993566
WP_PHOSPHOINOSITIDES_METABOLISM	0.72073	0.99998	0.55063	0.929316	0.7374	0.994046
WP_PPARALPHA_PATHWAY	0.98369	0.99998	0.98291	0.998871	0.62337	0.988963
WP_PPAR_SIGNALING_PATHWAY	0.93485	0.99998	0.97494	0.9978	0.85025	0.999612
WP_PRADERWILLI_AND_ANGELMAN_SYNDROME	0.9162	0.99998	0.60537	0.940566	0.71614	0.993755
WP_PREIMPLANTATION_EMBRYO	0.73857	0.99998	0.07039	0.715359	0.45366	0.971815
WP_PRION_DISEASE_PATHWAY	0.80791	0.99998	0.083919	0.736236	0.62623	0.989484
WP_PROSTAGLANDIN_SIGNALING	0.94955	0.99998	0.13956	0.79079	0.96185	0.99996
WP_PROSTAGLANDIN_SYNTHESIS_AND_REGULATION	0.81118	0.99998	0.63643	0.942138	0.88892	0.99996
WP_PTF1A_RELATED_REGULATORY_PATHWAY	0.74222	0.99998	0.20099	0.83418	0.52097	0.976229
WP_PURINE_METABOLISM	0.96618	0.99998	0.97288	0.997773	0.97946	0.99996
WP_PURINE_METABOLISM_AND_RELATED_DISORDERS	0.97341	0.99998	0.92917	0.991281	0.9148	0.99996
WP_RAS_AND_BRADYKININ_PATHWAYS_IN_COVID19	0.79404	0.99998	0.45751	0.908168	0.82029	0.998713
WP_REGULATION_OF_APOPTOSIS_BY_PARATHYROID_HORMONERELATED_PROTEIN	0.85118	0.99998	0.63513	0.942138	0.32863	0.952366
WP_RELATIONSHIP_BETWEEN_INFLAMMATION_COX2_AND_EGFR	0.70916	0.99998	0.066477	0.713636	0.9497	0.99996
WP_RESISTIN_AS_A_REGULATOR_OF_INFLAMMATION	0.97924	0.99998	0.48619	0.913416	0.97305	0.99996
WP_RETT_SYNDROME_CAUSING_GENES	0.89372	0.99998	0.23644	0.847906	0.16904	0.897644
WP_S1P_RECEPTOR_SIGNAL_TRANSDUCTION	0.85595	0.99998	0.8066	0.974177	0.75778	0.99605
WP_SARSCOV2_B117_VARIANT_ANTAGONISES_INNATE_IMMUNE_ACTIVATION	0.86324	0.99998	0.41636	0.900996	0.48282	0.975291
WP_SARSCOV2_REPLICATION_ORGANELLE_FORMATION	0.70063	0.99998	0.53322	0.928049	0.58437	0.986149
WP_SCFA_AND_SKELETAL_MUSCLE_SUBSTRATE_METABOLISM	0.97191	0.99998	0.8012	0.973462	0.84507	0.999612
WP_SECRETION_OF_HYDROCHLORIC_ACID_IN_PARIETAL_CELLS	0.76223	0.99998	0.98214	0.998871	0.44837	0.96959
WP_SELECTIVE_EXPRESSION_OF_CHEMOKINE_RECEPTORS_DURING_TCELL_POLARIZATION	0.9663	0.99998	0.40068	0.894843	0.83511	0.999026
WP_SEROTONIN_AND_ANXIETY	0.73581	0.99998	0.54994	0.929316	0.37452	0.962668
WP_SILDENAFIL_TREATMENT	0.8422	0.99998	0.63201	0.942138	0.72789	0.993755
WP_SOMATIC_SEX_DETERMINATION	0.75627	0.99998	0.13508	0.789361	0.9668	0.99996
WP_SOMITOGENESIS_IN_THE_CONTEXT_OF_SPONDYLOCOSTAL_DYSOSTOSIS	0.98845	0.99998	0.62036	0.941002	0.95638	0.99996
WP_SPHINGOLIPID_METABOLISM_INTEGRATED_PATHWAY	0.85884	0.99998	0.46753	0.909597	0.31321	0.946834
WP_SPHINGOLIPID_METABOLISM_OVERVIEW	0.9042	0.99998	0.59758	0.939394	0.39581	0.964917
WP_SPHINGOLIPID_PATHWAY	0.7304	0.99998	0.11616	0.772389	0.45103	0.970087
WP_STEROID_BIOSYNTHESIS	0.97274	0.99998	0.68122	0.950621	0.71993	0.993755
WP_STEROID_HORMONE_PRECURSOR_BIOSYNTHESIS	0.86341	0.99998	0.093601	0.74969	0.85746	0.99996
WP_STING_PATHWAY_IN_KAWASAKILIKE_DISEASE_AND_COVID19	0.71552	0.99998	0.5855	0.935658	0.61053	0.988556
WP_SUDDEN_INFANT_DEATH_SYNDROME_SIDS_SUSCEPTIBILITY_PATHWAYS	0.90779	0.99998	0.59091	0.936512	0.79806	0.996501
WP_SULFATION_BIOTRANSFORMATION_REACTION	0.86507	0.99998	0.54925	0.929316	0.98357	0.99996
WP_SYNAPTIC_VESICLE_PATHWAY	0.86376	0.99998	0.33438	0.877256	0.51626	0.976229
WP_TCA_CYCLE_AND_DEFICIENCY_OF_PYRUVATE_DEHYDROGENASE_COMPLEX_PDHC	0.70971	0.99998	0.62487	0.941958	0.44826	0.96959
WP_TCA_CYCLE_NUTRIENT_USE_AND_INVASIVENESS_OF_OVARIAN_CANCER	0.73108	0.99998	0.0030614	0.34313	0.69826	0.993755
WP_THYROID_HORMONES_PRODUCTION_AND_PERIPHERAL_DOWNSTREAM_SIGNALING_EFFECTS	0.77442	0.99998	0.38233	0.889022	0.275	0.932631
WP_TLR4_SIGNALING_AND_TOLERANCE	0.98881	0.99998	0.20281	0.834379	0.96754	0.99996
WP_TRANSCRIPTION_FACTORS_REGULATE_MIRNAS_RELATED_TO_CARDIAC_HYPERTROPHY	0.81399	0.99998	0.29531	0.866894	0.53555	0.978088
WP_TYPE_II_DIABETES_MELLITUS	0.98287	0.99998	0.88816	0.984796	0.90846	0.99996
WP_T_CELL_MODULATION_IN_PANCREATIC_CANCER	0.9622	0.99998	0.70821	0.954708	0.9675	0.99996
WP_UREA_CYCLE_AND_ASSOCIATED_PATHWAYS	0.80186	0.99998	0.44273	0.905667	0.80619	0.997111
WP_UREA_CYCLE_AND_METABOLISM_OF_AMINO_GROUPS	0.93077	0.99998	0.70125	0.953857	0.17861	0.8981
WP_UREA_CYCLE_AND_RELATED_DISEASES	0.88116	0.99998	0.74298	0.961025	0.83063	0.998984
WP_ZINC_HOMEOSTASIS	0.93289	0.99998	0.053124	0.694485	0.93412	0.99996
WU_ALZHEIMER_DISEASE_DN	0.95567	0.99998	0.45618	0.908168	0.57391	0.986149
WU_ALZHEIMER_DISEASE_UP	0.93465	0.99998	0.93785	0.99242	0.9731	0.99996
XIE_ST_HSC_S1PR3_OE_DN	0.96084	0.99998	0.94046	0.993143	0.4484	0.96959
XU_AKT1_TARGETS_48HR	0.99644	0.99998	0.87995	0.983309	0.81447	0.997401
XU_CREBBP_TARGETS_UP	0.80789	0.99998	0.72713	0.957288	0.28224	0.937218
XU_HGF_TARGETS_INDUCED_BY_AKT1_48HR_DN	0.83007	0.99998	0.48668	0.913416	0.75483	0.995954
YAGI_AML_FAB_MARKERS	0.77923	0.99998	0.15714	0.805167	0.95464	0.99996
YAGI_AML_SURVIVAL	0.74131	0.99998	0.709	0.954708	0.053893	0.809683
YAGI_AML_WITH_T_8_21_TRANSLOCATION	0.88435	0.99998	0.27883	0.865424	0.82679	0.998984
YAGUE_PRETUMOR_DRUG_RESISTANCE_DN	0.76363	0.99998	0.23706	0.848066	0.676	0.993293
YAMANAKA_GLIOBLASTOMA_SURVIVAL_DN	0.96455	0.99998	0.13864	0.79079	0.66213	0.991608
YAMASHITA_LIVER_CANCER_WITH_EPCAM_DN	0.85596	0.99998	0.47794	0.91308	0.58636	0.986149
YAMASHITA_LIVER_CANCER_WITH_EPCAM_UP	0.87667	0.99998	0.30645	0.866955	0.8624	0.99996
YAMASHITA_METHYLATED_IN_PROSTATE_CANCER	0.72988	0.99998	0.54969	0.929316	0.96845	0.99996
YANG_BCL3_TARGETS_DN	0.87924	0.99998	0.90254	0.987533	0.57689	0.986149
YANG_BCL3_TARGETS_UP	0.70478	0.99998	0.57977	0.934602	0.52348	0.976229
YANG_BREAST_CANCER_ESR1_BULK_DN	0.80447	0.99998	0.67389	0.948663	0.68439	0.993566
YAO_HOXA10_TARGETS_VIA_PROGESTERONE_UP	0.93672	0.99998	0.81726	0.975156	0.98176	0.99996
YAO_TEMPORAL_RESPONSE_TO_PROGESTERONE_CLUSTER_0	0.81605	0.99998	0.85436	0.980848	0.35218	0.958657
YAO_TEMPORAL_RESPONSE_TO_PROGESTERONE_CLUSTER_10	0.77237	0.99998	0.67988	0.950336	0.89696	0.99996
YAO_TEMPORAL_RESPONSE_TO_PROGESTERONE_CLUSTER_11	0.83046	0.99998	0.21352	0.838901	0.77079	0.996271
YAO_TEMPORAL_RESPONSE_TO_PROGESTERONE_CLUSTER_14	0.86629	0.99998	0.44172	0.905569	0.93653	0.99996
YAO_TEMPORAL_RESPONSE_TO_PROGESTERONE_CLUSTER_15	0.97854	0.99998	0.20743	0.838037	0.85455	0.999612
YAO_TEMPORAL_RESPONSE_TO_PROGESTERONE_CLUSTER_17	0.74328	0.99998	0.47246	0.910968	0.18789	0.901756
YAO_TEMPORAL_RESPONSE_TO_PROGESTERONE_CLUSTER_2	0.82383	0.99998	0.58858	0.935689	0.51017	0.976229
YAO_TEMPORAL_RESPONSE_TO_PROGESTERONE_CLUSTER_5	0.80266	0.99998	0.80994	0.974224	0.80097	0.996501
YAO_TEMPORAL_RESPONSE_TO_PROGESTERONE_CLUSTER_7	0.72546	0.99998	0.027876	0.618341	0.40533	0.9656
YAO_TEMPORAL_RESPONSE_TO_PROGESTERONE_CLUSTER_8	0.88148	0.99998	0.19381	0.829662	0.7818	0.996385
YAUCH_HEDGEHOG_SIGNALING_PARACRINE_UP	0.79903	0.99998	0.76666	0.965709	0.89366	0.99996
YEGNASUBRAMANIAN_PROSTATE_CANCER	0.76601	0.99998	0.0044244	0.385808	0.77348	0.996271
YEMELYANOV_GR_TARGETS_DN	0.94575	0.99998	0.95054	0.994384	0.57669	0.986149
YIH_RESPONSE_TO_ARSENITE_C2	0.89301	0.99998	0.5199	0.923657	0.65507	0.991608
YIH_RESPONSE_TO_ARSENITE_C3	0.76495	0.99998	0.55466	0.929824	0.92693	0.99996
YORDY_RECIPROCAL_REGULATION_BY_ETS1_AND_SP100_UP	0.86261	0.99998	0.19072	0.826335	0.47214	0.974995
YOSHIMURA_MAPK8_TARGETS_DN	0.85561	0.99998	0.012163	0.505332	0.61907	0.988556
YOSHIMURA_MAPK8_TARGETS_UP	0.93237	0.99998	0.55038	0.929316	0.93741	0.99996
ZAMORA_NOS2_TARGETS_DN	0.76976	0.99998	0.18454	0.821838	0.35573	0.960351
ZEILSTRA_CD44_TARGETS_DN	0.86446	0.99998	0.86849	0.982098	0.53932	0.979288
ZERBINI_RESPONSE_TO_SULINDAC_DN	0.92032	0.99998	0.98897	0.999548	0.97159	0.99996
ZHANG_ANTIVIRAL_RESPONSE_TO_RIBAVIRIN_DN	0.85279	0.99998	0.090285	0.744821	0.68703	0.993566
ZHANG_ANTIVIRAL_RESPONSE_TO_RIBAVIRIN_UP	0.95001	0.99998	0.19464	0.830569	0.9432	0.99996
ZHANG_RESPONSE_TO_CANTHARIDIN_UP	0.90977	0.99998	0.44105	0.905569	0.44171	0.969501
ZHANG_TARGETS_OF_EWSR1_FLI1_FUSION	0.73392	0.99998	0.21097	0.838057	0.26865	0.930253
ZHAN_LATE_DIFFERENTIATION_GENES_DN	0.72718	0.99998	0.71874	0.956221	0.27969	0.936108
ZHAN_MULTIPLE_MYELOMA_CD1_AND_CD2_DN	0.83671	0.99998	0.17134	0.812882	0.64206	0.990911
ZHAN_MULTIPLE_MYELOMA_CD1_UP	0.73542	0.99998	0.48962	0.914644	0.73898	0.994052
ZHAN_MULTIPLE_MYELOMA_CD1_VS_CD2_UP	0.82953	0.99998	0.42306	0.901614	0.5167	0.976229
ZHAN_MULTIPLE_MYELOMA_CD2_DN	0.80068	0.99998	0.98388	0.998871	0.49313	0.975528
ZHAN_MULTIPLE_MYELOMA_MF_DN	0.73197	0.99998	0.63912	0.942929	0.52068	0.976229
ZHAN_MULTIPLE_MYELOMA_SUBGROUPS	0.99902	0.99998	0.56303	0.930915	0.96341	0.99996
ZHAN_MULTIPLE_MYELOMA_UP	0.88731	0.99998	0.73531	0.96033	0.76649	0.996209
ZHAN_V2_LATE_DIFFERENTIATION_GENES	0.9566	0.99998	0.82444	0.977294	0.80253	0.996501
ZHENG_GLIOBLASTOMA_PLASTICITY_DN	0.88889	0.99998	0.55551	0.930055	0.42382	0.967117
ZHENG_RESPONSE_TO_ARSENITE_UP	0.96629	0.99998	0.71108	0.954708	0.92125	0.99996
ZHONG_RESPONSE_TO_AZACITIDINE_AND_TSA_DN	0.89639	0.99998	0.19665	0.831935	0.92355	0.99996
ZHOU_CELL_CYCLE_GENES_IN_IR_RESPONSE_24HR	0.88052	0.99998	0.13727	0.789361	0.31327	0.946834
ZHOU_CELL_CYCLE_GENES_IN_IR_RESPONSE_6HR	0.74254	0.99998	0.28893	0.866894	0.32308	0.947585
ZHOU_PANCREATIC_ENDOCRINE_PROGENITOR	0.74139	0.99998	0.2919	0.866894	0.78488	0.996385
ZHOU_TNF_SIGNALING_4HR	0.94853	0.99998	0.35077	0.881169	0.63003	0.990911
ZHU_CMV_24_HR_UP	0.93304	0.99998	0.60917	0.940566	0.83021	0.998984
ZHU_CMV_8_HR_UP	0.93467	0.99998	0.57885	0.934268	0.93017	0.99996
ZHU_CMV_ALL_UP	0.98435	0.99998	0.50063	0.917506	0.94718	0.99996
ZHU_SKIL_TARGETS_UP	0.82317	0.99998	0.78647	0.970278	0.7415	0.994538
ZIRN_TRETINOIN_RESPONSE_UP	0.90144	0.99998	0.79976	0.973462	0.93649	0.99996
ZIRN_TRETINOIN_RESPONSE_WT1_UP	0.74774	0.99998	0.92657	0.991281	0.85968	0.99996
ZWANG_EGF_INTERVAL_UP	0.95105	0.99998	0.42064	0.901614	0.92215	0.99996
ZWANG_EGF_PERSISTENTLY_UP	0.71014	0.99998	0.96237	0.99649	0.91765	0.99996

### Sheet: T12.magma_tissue
Table 12. Tissue enrichment analysis based on DDx-derived GWAS using MAGMA
Significantly associated tissues at FDR threshold 0.05 were highlighted. FDR for each tissue was estimated by MAGMA based on DDx-derived GWAS or original GWAS of two compared traits
Tissue	P_DDx	FDR_DDx	P_B2	FDR_B2	P_IPF	FDR_IPF
Lung	0.014705	0.31829	1.7532e-06	9.46728e-05	0.6383	0.860781
Nerve_Tibial	0.023577	0.31829	0.628	0.97873	0.20408	0.860781
Spleen	0.014756	0.31829	4.0009e-05	0.00108024	0.2531	0.860781
Stomach	0.017979	0.31829	0.16336	0.801949	0.082034	0.860781
Fallopian_Tube	0.029767	0.321484	0.084664	0.571482	0.20764	0.860781
Minor_Salivary_Gland	0.064713	0.499215	0.069779	0.538295	0.10886	0.860781
Prostate	0.063545	0.499215	0.13855	0.74817	0.2883	0.860781
Artery_Aorta	0.14172	0.629806	0.65409	0.97873	0.40549	0.860781
Artery_Coronary	0.13761	0.629806	0.28686	0.911202	0.57806	0.860781
Cervix_Endocervix	0.11759	0.629806	0.33508	0.971716	0.45926	0.860781
Colon_Transverse	0.15162	0.629806	0.25484	0.911202	0.12418	0.860781
Small_Intestine_Terminal_Ileum	0.11908	0.629806	0.3419	0.971716	0.039749	0.860781
Uterus	0.13377	0.629806	0.40291	0.97873	0.21059	0.860781
Adrenal_Gland	0.25236	0.681372	0.038171	0.343539	0.93322	0.93322
Breast_Mammary_Tissue	0.22621	0.681372	0.23741	0.911202	0.45268	0.860781
Cells_EBV-transformed_lymphocytes	0.228	0.681372	0.11347	0.68082	0.076105	0.860781
Esophagus_Gastroesophageal_Junction	0.23687	0.681372	0.77306	0.97873	0.33338	0.860781
Heart_Atrial_Appendage	0.21624	0.681372	0.70586	0.97873	0.55935	0.860781
Heart_Left_Ventricle	0.23564	0.681372	0.49121	0.97873	0.34431	0.860781
Ovary	0.24297	0.681372	0.65203	0.97873	0.62358	0.860781
Bladder	0.33768	0.744509	0.43733	0.97873	0.57905	0.860781
Esophagus_Muscularis	0.34468	0.744509	0.72061	0.97873	0.34217	0.860781
Kidney_Cortex	0.32274	0.744509	0.64163	0.97873	0.386	0.860781
Pancreas	0.33793	0.744509	0.56232	0.97873	0.052037	0.860781
Testis	0.31785	0.744509	0.51227	0.97873	0.10166	0.860781
Adipose_Subcutaneous	0.37761	0.75522	0.26158	0.911202	0.72315	0.860781
Artery_Tibial	0.37408	0.75522	0.62709	0.97873	0.42866	0.860781
Kidney_Medulla	0.39766	0.766916	0.37427	0.97873	0.42924	0.860781
Adipose_Visceral_Omentum	0.44217	0.780136	0.018047	0.243635	0.93074	0.93322
Colon_Sigmoid	0.45716	0.780136	0.88171	0.97873	0.42666	0.860781
Esophagus_Mucosa	0.47237	0.780136	0.18889	0.850005	0.53216	0.860781
Pituitary	0.42369	0.780136	0.68839	0.97873	0.33581	0.860781
Vagina	0.47675	0.780136	0.40791	0.97873	0.70645	0.860781
Cervix_Ectocervix	0.49445	0.785303	0.67829	0.97873	0.71757	0.860781
Thyroid	0.62223	0.960012	0.0066873	0.120371	0.71483	0.860781
Brain_Amygdala	0.77568	0.96848	0.90094	0.97873	0.75837	0.860781
Brain_Anterior_cingulate_cortex_BA24	0.91495	0.96848	0.92324	0.97873	0.8541	0.88695
Brain_Caudate_basal_ganglia	0.89732	0.96848	0.97329	0.97873	0.80437	0.860781
Brain_Cortex	0.91065	0.96848	0.89624	0.97873	0.75978	0.860781
Brain_Frontal_Cortex_BA9	0.93261	0.96848	0.93431	0.97873	0.76725	0.860781
Brain_Hippocampus	0.80817	0.96848	0.87722	0.97873	0.76773	0.860781
Brain_Hypothalamus	0.85321	0.96848	0.93361	0.97873	0.59575	0.860781
Brain_Nucleus_accumbens_basal_ganglia	0.90262	0.96848	0.97873	0.97873	0.81296	0.860781
Brain_Putamen_basal_ganglia	0.90324	0.96848	0.97865	0.97873	0.79806	0.860781
Brain_Spinal_cord_cervical_c-1	0.79467	0.96848	0.59729	0.97873	0.71063	0.860781
Brain_Substantia_nigra	0.83353	0.96848	0.92122	0.97873	0.70531	0.860781
Cells_Cultured_fibroblasts	0.7482	0.96848	0.27947	0.911202	0.67854	0.860781
Liver	0.67433	0.96848	0.59768	0.97873	0.47817	0.860781
Muscle_Skeletal	0.68138	0.96848	0.87924	0.97873	0.44632	0.860781
Skin_Not_Sun_Exposed_Suprapubic	0.86881	0.96848	0.81199	0.97873	0.57711	0.860781
Skin_Sun_Exposed_Lower_leg	0.86386	0.96848	0.80765	0.97873	0.62511	0.860781
Whole_Blood	0.71982	0.96848	0.032579	0.343539	0.79465	0.860781
Brain_Cerebellar_Hemisphere	0.96776	0.97891	0.7703	0.97873	0.46879	0.860781
Brain_Cerebellum	0.97891	0.97891	0.75309	0.97873	0.51533	0.860781

### Sheet: T13.magma_cell_type
Table 13. Significant cell types based on DDx-derived GWAS using MAGMA per dataset cell type analysis
Significantly associated cell types at FDR threshold 0.05 were highlighted. FDR for each cell type was estimated by MAGMA based on DDx-derived GWAS or original GWAS of two compared traits; Dataset=scRNA-seq dataset with analyzed cell types.
Dataset	Cell_type	P_DDx	FDR_DDx	P_B2	FDR_B2	P_IPF	FDR_IPF
PBMC_10x_68k	CD14+_Monocyte	0.21929	0.918832	0.35502	0.869114	0.29814	0.924884
PBMC_10x_68k	Dendritic	0.24795	0.918832	0.57045	0.99805	0.49111	0.928604
PBMC_10x_68k	CD34+	0.42091	0.918832	0.72435	0.99805	0.85585	0.968555
GSE81547_Human_Pancreas	ductal	0.085624	0.918832	0.062389	0.329911	0.13787	0.924884
GSE81547_Human_Pancreas	PP	0.35602	0.918832	0.45448	0.959694	0.30782	0.924884
GSE84133_Human_Pancreas	schwann	0.030884	0.918832	0.46725	0.96787	0.22723	0.924884
GSE84133_Human_Pancreas	ductal	0.12339	0.918832	0.094861	0.447202	0.15687	0.924884
GSE84133_Human_Pancreas	epsilon	0.27033	0.918832	0.21902	0.676747	0.29964	0.924884
GSE84133_Human_Pancreas	mast	0.27964	0.918832	0.95369	0.99805	0.30371	0.924884
Allen_Human_LGN_level1	Glutamatergic	0.17501	0.918832	0.83134	0.99805	0.52165	0.933409
Allen_Human_LGN_level1	Non.Neuronal	0.48563	0.918832	0.042154	0.255714	0.25857	0.924884
Allen_Human_LGN_level2	LGN_Exc_BTNL9	0.11441	0.918832	0.8	0.99805	0.32543	0.924884
Allen_Human_LGN_level2	Astro_CPAMD8	0.12204	0.918832	0.32157	0.829729	0.31631	0.924884
Allen_Human_LGN_level2	Micro_C1QB	0.20048	0.918832	0.11718	0.484027	0.30834	0.924884
Allen_Human_LGN_level2	Astro_LGR6	0.35538	0.918832	0.38037	0.899227	0.2187	0.924884
Allen_Human_LGN_level2	LGN_Exc_PRKCG_BCHE	0.44413	0.918832	0.63845	0.99805	0.85503	0.968555
Allen_Human_LGN_level2	Oligo_MAG	0.46842	0.918832	0.051035	0.286421	0.21174	0.924884
Allen_Human_LGN_level2	LGN_Inh_LAMP5	0.48893	0.918832	0.71198	0.99805	0.5024	0.931344
Allen_Human_MTG_level1	Non.neuronal	0.23921	0.918832	0.050846	0.286421	0.16867	0.924884
Allen_Human_MTG_level1	GABAergic	0.28813	0.918832	0.843	0.99805	0.69069	0.933409
Allen_Human_MTG_level2	Inh_L2.5_VIP_SERPINF1	0.034745	0.918832	0.90742	0.99805	0.26068	0.924884
Allen_Human_MTG_level2	Inh_L1.2_GAD1_MC4R	0.058803	0.918832	0.73563	0.99805	0.18705	0.924884
Allen_Human_MTG_level2	Inh_L5.6_GAD1_GLP1R	0.0679	0.918832	0.54556	0.99805	0.55442	0.933409
Allen_Human_MTG_level2	Inh_L1.2_VIP_LBH	0.068627	0.918832	0.69644	0.99805	0.67413	0.933409
Allen_Human_MTG_level2	Endo_L2.6_NOSTRIN	0.083134	0.918832	0.002845	0.176497	0.27838	0.924884
Allen_Human_MTG_level2	Inh_L4.5_SST_STK32A	0.083547	0.918832	0.22858	0.683588	0.20496	0.924884
Allen_Human_MTG_level2	Micro_L1.3_TYROBP	0.084011	0.918832	0.013111	0.176497	0.027289	0.924884
Allen_Human_MTG_level2	Inh_L1_SST_CHRNA4	0.10293	0.918832	0.78182	0.99805	0.46638	0.924884
Allen_Human_MTG_level2	Inh_L1.4_VIP_PENK	0.10577	0.918832	0.14851	0.546968	0.038072	0.924884
Allen_Human_MTG_level2	Inh_L4.6_SST_B3GAT2	0.11807	0.918832	0.0082962	0.176497	0.35504	0.924884
Allen_Human_MTG_level2	Inh_L3.5_SST_ADGRG6	0.12433	0.918832	0.11207	0.479208	0.3562	0.924884
Allen_Human_MTG_level2	Inh_L5.6_SST_TH	0.158	0.918832	0.36477	0.878469	0.21967	0.924884
Allen_Human_MTG_level2	Inh_L1.3_SST_CALB1	0.19449	0.918832	0.10871	0.479208	0.17471	0.924884
Allen_Human_MTG_level2	Inh_L3.6_SST_NPY	0.20122	0.918832	0.11734	0.484027	0.49981	0.930225
Allen_Human_MTG_level2	Inh_L5.6_PVALB_LGR5	0.20364	0.918832	0.71885	0.99805	0.52501	0.933409
Allen_Human_MTG_level2	Inh_L1.2_SST_BAGE2	0.2091	0.918832	0.72226	0.99805	0.33687	0.924884
Allen_Human_MTG_level2	Inh_L5.6_SST_NPM1P10	0.21851	0.918832	0.10866	0.479208	0.71928	0.933409
Allen_Human_MTG_level2	Inh_L2.4_VIP_CBLN1	0.23568	0.918832	0.93196	0.99805	0.60969	0.933409
Allen_Human_MTG_level2	Inh_L2.6_VIP_QPCT	0.23716	0.918832	0.33377	0.847262	0.31608	0.924884
Allen_Human_MTG_level2	Inh_L1.3_VIP_ADAMTSL1	0.25809	0.918832	0.52545	0.99805	0.2662	0.924884
Allen_Human_MTG_level2	Exc_L3.5_RORB_COL22A1	0.26996	0.918832	0.61321	0.99805	0.56362	0.933409
Allen_Human_MTG_level2	Oligo_L1.6_OPALIN	0.27436	0.918832	0.019686	0.192992	0.092748	0.924884
Allen_Human_MTG_level2	Inh_L2.4_SST_FRZB	0.28972	0.918832	0.72251	0.99805	0.58508	0.933409
Allen_Human_MTG_level2	Inh_L1.4_VIP_OPRM1	0.32289	0.918832	0.87628	0.99805	0.26888	0.924884
Allen_Human_MTG_level2	Inh_L1.2_VIP_TSPAN12	0.33861	0.918832	0.87727	0.99805	0.84864	0.968555
Allen_Human_MTG_level2	Inh_L3.6_VIP_HS3ST3A1	0.36767	0.918832	0.692	0.99805	0.22222	0.924884
Allen_Human_MTG_level2	Inh_L2.4_VIP_SPAG17	0.40201	0.918832	0.69854	0.99805	0.36242	0.924884
Allen_Human_MTG_level2	Inh_L2.5_PVALB_SCUBE3	0.41019	0.918832	0.87891	0.99805	0.33402	0.924884
Allen_Human_MTG_level2	Inh_L2.5_VIP_TYR	0.41906	0.918832	0.99073	0.99805	0.54728	0.933409
Allen_Human_MTG_level2	Inh_L1_SST_NMBR	0.42917	0.918832	0.66009	0.99805	0.31495	0.924884
Allen_Human_MTG_level2	Astro_L1.6_FGFR3_SLC14A1	0.43623	0.918832	0.10586	0.477238	0.31918	0.924884
Allen_Human_MTG_level2	Inh_L1.3_VIP_CCDC184	0.44951	0.918832	0.69299	0.99805	0.65393	0.933409
Allen_Human_MTG_level2	Inh_L5.6_SST_KLHDC8A	0.4533	0.918832	0.030389	0.238502	0.17687	0.924884
Allen_Human_MTG_level2	Astro_L1.2_FGFR3_GFAP	0.46722	0.918832	0.14772	0.546968	0.27653	0.924884
Allen_Human_MTG_level2	Inh_L1.2_VIP_PCDH20	0.47105	0.918832	0.97464	0.99805	0.89321	0.971372
Allen_Human_MTG_level2	Inh_L2.3_VIP_CASC6	0.47135	0.918832	0.89474	0.99805	0.5895	0.933409
Allen_Human_MTG_level2	Inh_L1.4_LAMP5_LCP2	0.48886	0.918832	0.54378	0.99805	0.27231	0.924884
DroNc_Human_Hippocampus	MG	0.17591	0.918832	0.034249	0.24018	0.15321	0.924884
DroNc_Human_Hippocampus	ASC2	0.19401	0.918832	0.42272	0.94621	0.73236	0.933409
DroNc_Human_Hippocampus	ODC1	0.21306	0.918832	0.03964	0.247762	0.089684	0.924884
DroNc_Human_Hippocampus	END	0.22324	0.918832	0.010341	0.176497	0.54629	0.933409
DroNc_Human_Hippocampus	exPFC2	0.30442	0.918832	0.95201	0.99805	0.25196	0.924884
DroNc_Human_Hippocampus	ASC1	0.3191	0.918832	0.37279	0.891574	0.58595	0.933409
DroNc_Human_Hippocampus	NSC	0.35024	0.918832	0.38964	0.900429	0.22727	0.924884
DroNc_Human_Hippocampus	GABA2	0.42585	0.918832	0.44632	0.953922	0.22609	0.924884
DroNc_Human_Hippocampus	ODC2	0.42943	0.918832	0.049553	0.281939	0.23499	0.924884
GSE104276_Human_Prefrontal_cortex_all_ages	Microglia	0.052113	0.918832	0.11937	0.489951	0.01159	0.924884
GSE104276_Human_Prefrontal_cortex_all_ages	Stem_cells	0.37079	0.918832	0.82292	0.99805	0.28782	0.924884
GSE104276_Human_Prefrontal_cortex_all_ages	Astrocytes	0.48888	0.918832	0.61985	0.99805	0.70147	0.933409
GSE104276_Human_Prefrontal_cortex_per_ages	GW26_Microglia	0.037417	0.918832	0.12353	0.49957	0.015917	0.924884
GSE104276_Human_Prefrontal_cortex_per_ages	GW10_Microglia	0.050439	0.918832	0.00022903	0.176497	0.0027513	0.924884
GSE104276_Human_Prefrontal_cortex_per_ages	GW16_Stem_cells	0.067226	0.918832	0.46551	0.96737	0.13822	0.924884
GSE104276_Human_Prefrontal_cortex_per_ages	GW16_Microglia	0.071429	0.918832	0.20522	0.64375	0.008251	0.924884
GSE104276_Human_Prefrontal_cortex_per_ages	GW23_Microglia	0.09546	0.918832	0.11246	0.479208	0.099612	0.924884
GSE104276_Human_Prefrontal_cortex_per_ages	GW19_Stem_cells	0.11137	0.918832	0.89197	0.99805	0.68533	0.933409
GSE104276_Human_Prefrontal_cortex_per_ages	GW23_OPC	0.18925	0.918832	0.22064	0.679209	0.86595	0.9696
GSE104276_Human_Prefrontal_cortex_per_ages	GW10_Stem_cells	0.2148	0.918832	0.3219	0.829729	0.055751	0.924884
GSE104276_Human_Prefrontal_cortex_per_ages	GW19_Astrocytes	0.23811	0.918832	0.27208	0.758331	0.2233	0.924884
GSE104276_Human_Prefrontal_cortex_per_ages	GW23_Neurons	0.27494	0.918832	0.70232	0.99805	0.45289	0.924884
GSE104276_Human_Prefrontal_cortex_per_ages	GW08_Neurons	0.33753	0.918832	0.88049	0.99805	0.59098	0.933409
GSE104276_Human_Prefrontal_cortex_per_ages	GW26_Stem_cells	0.34596	0.918832	0.79948	0.99805	0.081297	0.924884
GSE104276_Human_Prefrontal_cortex_per_ages	GW26_GABAergic_neurons	0.36901	0.918832	0.16748	0.568605	0.32558	0.924884
GSE104276_Human_Prefrontal_cortex_per_ages	GW13_Stem_cells	0.40391	0.918832	0.94898	0.99805	0.11768	0.924884
GSE104276_Human_Prefrontal_cortex_per_ages	GW26_Astrocytes	0.40747	0.918832	0.41293	0.933335	0.60843	0.933409
GSE104276_Human_Prefrontal_cortex_per_ages	GW08_Microglia	0.41209	0.918832	0.18408	0.600261	0.4157	0.924884
GSE104276_Human_Prefrontal_cortex_per_ages	GW19_OPC	0.42261	0.918832	0.64367	0.99805	0.9042	0.973361
GSE104276_Human_Prefrontal_cortex_per_ages	GW23_Astrocytes	0.42433	0.918832	0.47902	0.968607	0.64848	0.933409
GSE104276_Human_Prefrontal_cortex_per_ages	GW23_Stem_cells	0.45178	0.918832	0.7669	0.99805	0.18054	0.924884
GSE104276_Human_Prefrontal_cortex_per_ages	GW08_Stem_cells	0.45253	0.918832	0.456	0.959694	0.28932	0.924884
GSE67835_Human_Cortex	fetal_replicating	0.029245	0.918832	0.63079	0.99805	0.033753	0.924884
GSE67835_Human_Cortex	microglia	0.194	0.918832	0.12923	0.512289	0.10078	0.924884
GSE67835_Human_Cortex	endothelial	0.20641	0.918832	0.021225	0.198984	0.71515	0.933409
GSE67835_Human_Cortex	fetal_quiescent	0.48017	0.918832	0.88773	0.99805	0.084099	0.924884
GSE67835_Human_Cortex_woFetal	endothelial	0.1452	0.918832	0.027114	0.230609	0.58449	0.933409
GSE67835_Human_Cortex_woFetal	microglia	0.15027	0.918832	0.15164	0.551115	0.059634	0.924884
Linnarsson_GSE101601_Human_Temporal_cortex	Glut_5	0.029174	0.918832	0.95269	0.99805	0.060748	0.924884
Linnarsson_GSE101601_Human_Temporal_cortex	GABA_5	0.034938	0.918832	0.010759	0.176497	0.10814	0.924884
Linnarsson_GSE101601_Human_Temporal_cortex	Glut_2	0.072619	0.918832	0.34405	0.847287	0.10043	0.924884
Linnarsson_GSE101601_Human_Temporal_cortex	Glut_6	0.19521	0.918832	0.19563	0.619414	0.67466	0.933409
Linnarsson_GSE101601_Human_Temporal_cortex	GABA_4	0.46422	0.918832	0.61273	0.99805	0.86742	0.9696
Linnarsson_GSE76381_Human_Midbrain	Rgl1	0.19638	0.918832	0.17121	0.570747	0.070026	0.924884
Linnarsson_GSE76381_Human_Midbrain	ProgM	0.21028	0.918832	0.9139	0.99805	0.44667	0.924884
Linnarsson_GSE76381_Human_Midbrain	DA2	0.28559	0.918832	0.55544	0.99805	0.93445	0.985111
Linnarsson_GSE76381_Human_Midbrain	Rgl2a	0.28702	0.918832	0.51635	0.99805	0.28815	0.924884
Linnarsson_GSE76381_Human_Midbrain	Mgl	0.28803	0.918832	0.010922	0.176497	0.13479	0.924884
Linnarsson_GSE76381_Human_Midbrain	ProgFPL	0.30174	0.918832	0.98083	0.99805	0.14419	0.924884
Linnarsson_GSE76381_Human_Midbrain	NProg	0.4243	0.918832	0.89511	0.99805	0.2614	0.924884
Linnarsson_GSE76381_Human_Midbrain	Sert	0.44777	0.918832	0.67493	0.99805	0.87621	0.9696
Linnarsson_GSE76381_Human_Midbrain	Rgl3	0.45316	0.918832	0.55451	0.99805	0.82973	0.968401
Linnarsson_GSE76381_Human_Midbrain	NbML1	0.47082	0.918832	0.65736	0.99805	0.1659	0.924884
Linnarsson_GSE76381_Human_Midbrain	OMTN	0.47608	0.918832	0.97905	0.99805	0.95466	0.986961
Linnarsson_GSE76381_Human_Midbrain	NbGaba	0.48109	0.918832	0.46524	0.96737	0.9253	0.985111
PsychENCODE_Developmental	Fetal_replicating	0.025226	0.918832	0.33879	0.847287	0.18087	0.924884
PsychENCODE_Developmental	Endothelial	0.043347	0.918832	0.0053531	0.176497	0.71249	0.933409
PsychENCODE_Developmental	Microglia	0.10984	0.918832	0.013264	0.176497	0.18344	0.924884
PsychENCODE_Developmental	Fetal_Microglia	0.19201	0.918832	0.77541	0.99805	0.4705	0.924884
PsychENCODE_Developmental	Fetal_Trans	0.20123	0.918832	0.73132	0.99805	0.36252	0.924884
PsychENCODE_Developmental	Fetal_IntN	0.24909	0.918832	0.87373	0.99805	0.3998	0.924884
PsychENCODE_Developmental	Fetal_Pericytes	0.25007	0.918832	0.45776	0.960947	0.42157	0.924884
PsychENCODE_Developmental	Fetal_IPC	0.28675	0.918832	0.77229	0.99805	0.13495	0.924884
PsychENCODE_Developmental	Fetal_Endothelial	0.29776	0.918832	0.73237	0.99805	0.30359	0.924884
PsychENCODE_Developmental	Fetal_ExN	0.30175	0.918832	0.7618	0.99805	0.30459	0.924884
PsychENCODE_Developmental	Fetal_quiescent	0.32153	0.918832	0.55283	0.99805	0.53077	0.933409
PsychENCODE_Developmental	Astrocytes	0.3361	0.918832	0.15751	0.557707	0.77292	0.942316
PsychENCODE_Developmental	In8	0.34183	0.918832	0.32958	0.839208	0.46873	0.924884
PsychENCODE_Developmental	Oligodendrocytes	0.35856	0.918832	0.032053	0.24018	0.39175	0.924884
PsychENCODE_Developmental	Fetal_OPC	0.38014	0.918832	0.64227	0.99805	0.19073	0.924884
PsychENCODE_Developmental	In7	0.38378	0.918832	0.29376	0.789268	0.37962	0.924884
PsychENCODE_Developmental	Fetal_Astrocytes	0.42692	0.918832	0.78591	0.99805	0.27797	0.924884
PsychENCODE_Developmental	In2	0.44045	0.918832	0.73042	0.99805	0.34159	0.924884
PsychENCODE_Developmental	Fetal_NEP	0.46912	0.918832	0.85129	0.99805	0.3166	0.924884
PsychENCODE_Adult	In1b	0.11706	0.918832	0.65656	0.99805	0.42139	0.924884
PsychENCODE_Adult	Astro	0.17479	0.918832	0.1568	0.557707	0.26452	0.924884
PsychENCODE_Adult	Per	0.20753	0.918832	0.16897	0.570698	0.34931	0.924884
PsychENCODE_Adult	Ex4	0.21171	0.918832	0.96245	0.99805	0.32299	0.924884
PsychENCODE_Adult	In3	0.2862	0.918832	0.88992	0.99805	0.36574	0.924884
PsychENCODE_Adult	Microglia	0.28993	0.918832	0.036682	0.24018	0.45806	0.924884
PsychENCODE_Adult	In8	0.32509	0.918832	0.029837	0.238502	0.8029	0.958536
PsychENCODE_Adult	In4a	0.36266	0.918832	0.26059	0.733743	0.22857	0.924884
PsychENCODE_Adult	Endo	0.38405	0.918832	0.13474	0.519442	0.17231	0.924884
PsychENCODE_Adult	In6a	0.40127	0.918832	0.82689	0.99805	0.21357	0.924884
PsychENCODE_Adult	Ex2	0.41549	0.918832	0.30939	0.814393	0.47085	0.924884
PsychENCODE_Adult	In7	0.43117	0.918832	0.029017	0.237633	0.57679	0.933409
PsychENCODE_Adult	In6b	0.43483	0.918832	0.328	0.837771	0.68573	0.933409
PsychENCODE_Adult	Oligo	0.44274	0.918832	0.045946	0.265073	0.33677	0.924884
GSE168408_Human_Prefrontal_Cortex_level1_Fetal	Non.Neu	0.16331	0.918832	0.016802	0.187088	0.13085	0.924884
GSE168408_Human_Prefrontal_Cortex_level1_Fetal	IN	0.3961	0.918832	0.2488	0.715192	0.63653	0.933409
GSE168408_Human_Prefrontal_Cortex_level1_Neonatal	Non.Neu	0.15222	0.918832	0.032912	0.24018	0.07219	0.924884
GSE168408_Human_Prefrontal_Cortex_level1_Infancy	Non.Neu	0.21065	0.918832	0.045289	0.26339	0.15025	0.924884
GSE168408_Human_Prefrontal_Cortex_level1_Infancy	IN	0.41952	0.918832	0.40057	0.910386	0.57822	0.933409
GSE168408_Human_Prefrontal_Cortex_level1_Childhood	IN	0.28699	0.918832	0.38717	0.900429	0.41502	0.924884
GSE168408_Human_Prefrontal_Cortex_level1_Childhood	Non.Neu	0.30224	0.918832	0.035513	0.24018	0.20358	0.924884
GSE168408_Human_Prefrontal_Cortex_level1_Adolescence	Non.Neu	0.22862	0.918832	0.010116	0.176497	0.086169	0.924884
GSE168408_Human_Prefrontal_Cortex_level1_Adolescence	IN	0.27858	0.918832	0.49704	0.989842	0.54046	0.933409
GSE168408_Human_Prefrontal_Cortex_level1_Adult	Non.Neu	0.20415	0.918832	0.029092	0.237633	0.047244	0.924884
GSE168408_Human_Prefrontal_Cortex_level1_Adult	IN	0.2223	0.918832	0.42874	0.94621	0.63296	0.933409
GSE168408_Human_Prefrontal_Cortex_level2_Fetal	MGE_dev	0.11446	0.918832	0.099578	0.458949	0.44208	0.924884
GSE168408_Human_Prefrontal_Cortex_level2_Fetal	Astro	0.17633	0.918832	0.0966	0.452599	0.072069	0.924884
GSE168408_Human_Prefrontal_Cortex_level2_Fetal	L4_RORB	0.22676	0.918832	0.84526	0.99805	0.20617	0.924884
GSE168408_Human_Prefrontal_Cortex_level2_Fetal	Micro	0.24633	0.918832	0.0094116	0.176497	0.12091	0.924884
GSE168408_Human_Prefrontal_Cortex_level2_Fetal	L2.3_CUX2	0.28265	0.918832	0.91902	0.99805	0.37089	0.924884
GSE168408_Human_Prefrontal_Cortex_level2_Fetal	Oligo	0.29068	0.918832	0.070543	0.359247	0.34525	0.924884
GSE168408_Human_Prefrontal_Cortex_level2_Fetal	OPC	0.3482	0.918832	0.011062	0.176497	0.60309	0.933409
GSE168408_Human_Prefrontal_Cortex_level2_Fetal	CGE_dev	0.35593	0.918832	0.44354	0.952093	0.2223	0.924884
GSE168408_Human_Prefrontal_Cortex_level2_Fetal	Vas	0.36519	0.918832	0.0075614	0.176497	0.30099	0.924884
GSE168408_Human_Prefrontal_Cortex_level2_Fetal	SST	0.39241	0.918832	0.21813	0.676531	0.46635	0.924884
GSE168408_Human_Prefrontal_Cortex_level2_Neonatal	Astro	0.13307	0.918832	0.15051	0.550633	0.041857	0.924884
GSE168408_Human_Prefrontal_Cortex_level2_Neonatal	L4_RORB	0.17293	0.918832	0.84131	0.99805	0.32298	0.924884
GSE168408_Human_Prefrontal_Cortex_level2_Neonatal	L2.3_CUX2	0.24701	0.918832	0.87414	0.99805	0.69202	0.933409
GSE168408_Human_Prefrontal_Cortex_level2_Neonatal	Oligo	0.24756	0.918832	0.0085359	0.176497	0.52206	0.933409
GSE168408_Human_Prefrontal_Cortex_level2_Neonatal	PN_dev	0.25215	0.918832	0.92922	0.99805	0.56853	0.933409
GSE168408_Human_Prefrontal_Cortex_level2_Neonatal	CGE_dev	0.25934	0.918832	0.31807	0.827785	0.079297	0.924884
GSE168408_Human_Prefrontal_Cortex_level2_Neonatal	PV	0.30371	0.918832	0.47707	0.967946	0.87147	0.9696
GSE168408_Human_Prefrontal_Cortex_level2_Neonatal	SST	0.34633	0.918832	0.017008	0.187088	0.77531	0.943408
GSE168408_Human_Prefrontal_Cortex_level2_Neonatal	MGE_dev	0.38654	0.918832	0.56164	0.99805	0.37133	0.924884
GSE168408_Human_Prefrontal_Cortex_level2_Neonatal	Vas	0.46499	0.918832	0.0091201	0.176497	0.15184	0.924884
GSE168408_Human_Prefrontal_Cortex_level2_Infancy	Vas	0.11757	0.918832	0.010525	0.176497	0.066097	0.924884
GSE168408_Human_Prefrontal_Cortex_level2_Infancy	PV	0.19232	0.918832	0.60721	0.99805	0.59618	0.933409
GSE168408_Human_Prefrontal_Cortex_level2_Infancy	SST	0.2012	0.918832	0.014135	0.17704	0.48623	0.928604
GSE168408_Human_Prefrontal_Cortex_level2_Infancy	Astro	0.23292	0.918832	0.071131	0.360019	0.17659	0.924884
GSE168408_Human_Prefrontal_Cortex_level2_Infancy	L4_RORB	0.25597	0.918832	0.76177	0.99805	0.33638	0.924884
GSE168408_Human_Prefrontal_Cortex_level2_Infancy	Micro	0.28114	0.918832	0.0021064	0.176497	0.1987	0.924884
GSE168408_Human_Prefrontal_Cortex_level2_Infancy	CGE_dev	0.45426	0.918832	0.82551	0.99805	0.63124	0.933409
GSE168408_Human_Prefrontal_Cortex_level2_Infancy	Oligo	0.46827	0.918832	0.0067405	0.176497	0.5133	0.933409
GSE168408_Human_Prefrontal_Cortex_level2_Childhood	SST	0.13847	0.918832	0.0079067	0.176497	0.51223	0.933409
GSE168408_Human_Prefrontal_Cortex_level2_Childhood	Vas	0.14244	0.918832	0.0023768	0.176497	0.10671	0.924884
GSE168408_Human_Prefrontal_Cortex_level2_Childhood	L4_RORB	0.21412	0.918832	0.81441	0.99805	0.41328	0.924884
GSE168408_Human_Prefrontal_Cortex_level2_Childhood	Astro	0.27244	0.918832	0.1126	0.479208	0.16961	0.924884
GSE168408_Human_Prefrontal_Cortex_level2_Childhood	PV_SCUBE3	0.29979	0.918832	0.95062	0.99805	0.251	0.924884
GSE168408_Human_Prefrontal_Cortex_level2_Childhood	VIP	0.34172	0.918832	0.87927	0.99805	0.51193	0.933409
GSE168408_Human_Prefrontal_Cortex_level2_Childhood	Oligo	0.3538	0.918832	0.013795	0.17704	0.26123	0.924884
GSE168408_Human_Prefrontal_Cortex_level2_Childhood	PV	0.36391	0.918832	0.39823	0.907568	0.75342	0.941873
GSE168408_Human_Prefrontal_Cortex_level2_Childhood	Micro	0.37206	0.918832	0.013167	0.176497	0.16589	0.924884
GSE168408_Human_Prefrontal_Cortex_level2_Childhood	PN_dev	0.48873	0.918832	0.66832	0.99805	0.38819	0.924884
GSE168408_Human_Prefrontal_Cortex_level2_Adolescence	Vas	0.046152	0.918832	0.0087302	0.176497	0.080539	0.924884
GSE168408_Human_Prefrontal_Cortex_level2_Adolescence	SST	0.10319	0.918832	0.009135	0.176497	0.49038	0.928604
GSE168408_Human_Prefrontal_Cortex_level2_Adolescence	Astro	0.18981	0.918832	0.13808	0.524959	0.11655	0.924884
GSE168408_Human_Prefrontal_Cortex_level2_Adolescence	VIP	0.19478	0.918832	0.84928	0.99805	0.44928	0.924884
GSE168408_Human_Prefrontal_Cortex_level2_Adolescence	Micro	0.23862	0.918832	0.0061743	0.176497	0.10209	0.924884
GSE168408_Human_Prefrontal_Cortex_level2_Adolescence	Oligo	0.31861	0.918832	0.012619	0.176497	0.11643	0.924884
GSE168408_Human_Prefrontal_Cortex_level2_Adolescence	PV_SCUBE3	0.38123	0.918832	0.98281	0.99805	0.39442	0.924884
GSE168408_Human_Prefrontal_Cortex_level2_Adolescence	L4_RORB	0.3919	0.918832	0.92997	0.99805	0.59965	0.933409
GSE168408_Human_Prefrontal_Cortex_level2_Adolescence	PV	0.4412	0.918832	0.78579	0.99805	0.72312	0.933409
GSE168408_Human_Prefrontal_Cortex_level2_Adolescence	ID2	0.46449	0.918832	0.53897	0.99805	0.58191	0.933409
GSE168408_Human_Prefrontal_Cortex_level2_Adult	SST	0.087436	0.918832	0.0089295	0.176497	0.49105	0.928604
GSE168408_Human_Prefrontal_Cortex_level2_Adult	Vas	0.21404	0.918832	0.0036737	0.176497	0.20653	0.924884
GSE168408_Human_Prefrontal_Cortex_level2_Adult	VIP	0.21406	0.918832	0.80664	0.99805	0.49678	0.930225
GSE168408_Human_Prefrontal_Cortex_level2_Adult	PV_SCUBE3	0.22253	0.918832	0.97829	0.99805	0.22838	0.924884
GSE168408_Human_Prefrontal_Cortex_level2_Adult	Astro	0.26517	0.918832	0.13264	0.51796	0.2536	0.924884
GSE168408_Human_Prefrontal_Cortex_level2_Adult	Oligo	0.27498	0.918832	0.03344	0.24018	0.053252	0.924884
GSE168408_Human_Prefrontal_Cortex_level2_Adult	Micro	0.30151	0.918832	0.014517	0.17704	0.12157	0.924884
GSE168408_Human_Prefrontal_Cortex_level2_Adult	ID2	0.35713	0.918832	0.51334	0.99805	0.60975	0.933409
GSE168408_Human_Prefrontal_Cortex_level2_Adult	L4_RORB	0.3588	0.918832	0.94357	0.99805	0.46885	0.924884
GSE168408_Human_Prefrontal_Cortex_level3_Fetal	SST_NPY	0.0026212	0.918832	0.030298	0.238502	0.069669	0.924884
GSE168408_Human_Prefrontal_Cortex_level3_Fetal	MGE_dev.1	0.11594	0.918832	0.15675	0.557707	0.15394	0.924884
GSE168408_Human_Prefrontal_Cortex_level3_Fetal	L2.3_CUX2_dev.4	0.11764	0.918832	0.29466	0.789268	0.035624	0.924884
GSE168408_Human_Prefrontal_Cortex_level3_Fetal	VIP_DPP6	0.12087	0.918832	0.29434	0.789268	0.15571	0.924884
GSE168408_Human_Prefrontal_Cortex_level3_Fetal	L4_RORB_LRRK1	0.13707	0.918832	0.49972	0.989842	0.51393	0.933409
GSE168408_Human_Prefrontal_Cortex_level3_Fetal	PV_SULF1_dev	0.1387	0.918832	0.47071	0.96787	0.38716	0.924884
GSE168408_Human_Prefrontal_Cortex_level3_Fetal	L3_CUX2_PRSS12	0.1829	0.918832	0.21203	0.660093	0.33855	0.924884
GSE168408_Human_Prefrontal_Cortex_level3_Fetal	L5.6_THEMIS_NTNG2	0.21227	0.918832	0.78532	0.99805	0.42552	0.924884
GSE168408_Human_Prefrontal_Cortex_level3_Fetal	Astro_dev.3	0.21651	0.918832	0.060104	0.32409	0.12791	0.924884
GSE168408_Human_Prefrontal_Cortex_level3_Fetal	L2_CUX2_LAMP5	0.23154	0.918832	0.93968	0.99805	0.66821	0.933409
GSE168408_Human_Prefrontal_Cortex_level3_Fetal	Astro_dev.2	0.24109	0.918832	0.16007	0.559567	0.054357	0.924884
GSE168408_Human_Prefrontal_Cortex_level3_Fetal	Micro	0.25455	0.918832	0.019884	0.192992	0.1214	0.924884
GSE168408_Human_Prefrontal_Cortex_level3_Fetal	SST_ADGRG6	0.282	0.918832	0.22511	0.683588	0.47375	0.92617
GSE168408_Human_Prefrontal_Cortex_level3_Fetal	L4_RORB_dev.2	0.30132	0.918832	0.95715	0.99805	0.17129	0.924884
GSE168408_Human_Prefrontal_Cortex_level3_Fetal	L4_RORB_dev.fetal	0.30552	0.918832	0.49035	0.98189	0.26234	0.924884
GSE168408_Human_Prefrontal_Cortex_level3_Fetal	OPC_MBP	0.30909	0.918832	0.040443	0.248996	0.37368	0.924884
GSE168408_Human_Prefrontal_Cortex_level3_Fetal	SST_CALB1_dev	0.31524	0.918832	0.51976	0.99805	0.26879	0.924884
GSE168408_Human_Prefrontal_Cortex_level3_Fetal	ID2_CSMD1	0.34786	0.918832	0.49231	0.983428	0.44184	0.924884
GSE168408_Human_Prefrontal_Cortex_level3_Fetal	VIP_CRH	0.34839	0.918832	0.7338	0.99805	0.54389	0.933409
GSE168408_Human_Prefrontal_Cortex_level3_Fetal	MGE_dev.2	0.35836	0.918832	0.011362	0.176497	0.86033	0.9696
GSE168408_Human_Prefrontal_Cortex_level3_Fetal	Vas_PDGFRB	0.359	0.918832	0.033602	0.24018	0.17197	0.924884
GSE168408_Human_Prefrontal_Cortex_level3_Fetal	Astro_dev.1	0.37277	0.918832	0.39739	0.907568	0.055791	0.924884
GSE168408_Human_Prefrontal_Cortex_level3_Fetal	Vas_CLDN5	0.37563	0.918832	0.018206	0.192563	0.32874	0.924884
GSE168408_Human_Prefrontal_Cortex_level3_Fetal	OPC_dev	0.38762	0.918832	0.0066098	0.176497	0.64854	0.933409
GSE168408_Human_Prefrontal_Cortex_level3_Fetal	L4_RORB_MME	0.39186	0.918832	0.47164	0.96787	0.61265	0.933409
GSE168408_Human_Prefrontal_Cortex_level3_Fetal	L2.3_CUX2_dev.fetal	0.39242	0.918832	0.64118	0.99805	0.25417	0.924884
GSE168408_Human_Prefrontal_Cortex_level3_Fetal	Micro_out	0.3927	0.918832	0.0023976	0.176497	0.26471	0.924884
GSE168408_Human_Prefrontal_Cortex_level3_Fetal	CGE_dev	0.41089	0.918832	0.24517	0.712202	0.27324	0.924884
GSE168408_Human_Prefrontal_Cortex_level3_Fetal	VIP_dev	0.43097	0.918832	0.24727	0.715192	0.51332	0.933409
GSE168408_Human_Prefrontal_Cortex_level3_Fetal	SST_B3GAT2	0.47307	0.918832	0.036633	0.24018	0.49317	0.928604
GSE168408_Human_Prefrontal_Cortex_level3_Fetal	SST_ADGRG6_dev	0.48512	0.918832	0.097103	0.452599	0.39877	0.924884
GSE168408_Human_Prefrontal_Cortex_level3_Neonatal	VIP_DPP6	0.014067	0.918832	0.79644	0.99805	0.29222	0.924884
GSE168408_Human_Prefrontal_Cortex_level3_Neonatal	SST_NPY	0.018554	0.918832	0.02548	0.224391	0.2944	0.924884
GSE168408_Human_Prefrontal_Cortex_level3_Neonatal	L4_RORB_dev.fetal	0.026816	0.918832	0.6648	0.99805	0.071285	0.924884
GSE168408_Human_Prefrontal_Cortex_level3_Neonatal	SST_TH	0.10193	0.918832	0.01548	0.182443	0.55197	0.933409
GSE168408_Human_Prefrontal_Cortex_level3_Neonatal	PV_SULF1_dev	0.13251	0.918832	0.38367	0.899227	0.72035	0.933409
GSE168408_Human_Prefrontal_Cortex_level3_Neonatal	Astro_GFAP	0.13731	0.918832	0.12248	0.498333	0.083188	0.924884
GSE168408_Human_Prefrontal_Cortex_level3_Neonatal	Astro_dev.2	0.13891	0.918832	0.16446	0.561614	0.032586	0.924884
GSE168408_Human_Prefrontal_Cortex_level3_Neonatal	L2.3_CUX2_dev.4	0.15956	0.918832	0.7426	0.99805	0.32195	0.924884
GSE168408_Human_Prefrontal_Cortex_level3_Neonatal	L5.6_THEMIS_dev.1	0.18798	0.918832	0.89809	0.99805	0.34166	0.924884
GSE168408_Human_Prefrontal_Cortex_level3_Neonatal	L4_RORB_dev.2	0.18987	0.918832	0.80001	0.99805	0.28083	0.924884
GSE168408_Human_Prefrontal_Cortex_level3_Neonatal	SST_CALB1_dev	0.21638	0.918832	0.018575	0.192992	0.32566	0.924884
GSE168408_Human_Prefrontal_Cortex_level3_Neonatal	Astro_SLC1A2_dev	0.24344	0.918832	0.32734	0.837771	0.25663	0.924884
GSE168408_Human_Prefrontal_Cortex_level3_Neonatal	Astro_dev.1	0.25271	0.918832	0.035233	0.24018	0.17088	0.924884
GSE168408_Human_Prefrontal_Cortex_level3_Neonatal	MGE_dev.2	0.25319	0.918832	0.46323	0.96737	0.45019	0.924884
GSE168408_Human_Prefrontal_Cortex_level3_Neonatal	L2.3_CUX2_dev.6	0.25657	0.918832	0.93693	0.99805	0.41328	0.924884
GSE168408_Human_Prefrontal_Cortex_level3_Neonatal	OPC_MBP	0.26631	0.918832	0.0088087	0.176497	0.49945	0.930225
GSE168408_Human_Prefrontal_Cortex_level3_Neonatal	CGE_dev	0.276	0.918832	0.30938	0.814393	0.068857	0.924884
GSE168408_Human_Prefrontal_Cortex_level3_Neonatal	PN_dev	0.28294	0.918832	0.9029	0.99805	0.51874	0.933409
GSE168408_Human_Prefrontal_Cortex_level3_Neonatal	L2.3_CUX2_dev.2	0.285	0.918832	0.81601	0.99805	0.60661	0.933409
GSE168408_Human_Prefrontal_Cortex_level3_Neonatal	L4_RORB_MME	0.28658	0.918832	0.93156	0.99805	0.1358	0.924884
GSE168408_Human_Prefrontal_Cortex_level3_Neonatal	ID2_CSMD1	0.30097	0.918832	0.85744	0.99805	0.12268	0.924884
GSE168408_Human_Prefrontal_Cortex_level3_Neonatal	Vas_CLDN5	0.3349	0.918832	0.0069107	0.176497	0.25282	0.924884
GSE168408_Human_Prefrontal_Cortex_level3_Neonatal	CCK_SORCS1	0.35764	0.918832	0.22242	0.682143	0.83428	0.968555
GSE168408_Human_Prefrontal_Cortex_level3_Neonatal	PV_dev	0.36291	0.918832	0.51699	0.99805	0.83761	0.968555
GSE168408_Human_Prefrontal_Cortex_level3_Neonatal	SST_ADGRG6_dev	0.36847	0.918832	0.034512	0.24018	0.71435	0.933409
GSE168408_Human_Prefrontal_Cortex_level3_Neonatal	VIP_CHRM2	0.39175	0.918832	0.97382	0.99805	0.38392	0.924884
GSE168408_Human_Prefrontal_Cortex_level3_Neonatal	SST_ADGRG6	0.41208	0.918832	0.035001	0.24018	0.65003	0.933409
GSE168408_Human_Prefrontal_Cortex_level3_Neonatal	PV_SULF1	0.43098	0.918832	0.032482	0.24018	0.83879	0.968555
GSE168408_Human_Prefrontal_Cortex_level3_Neonatal	L2.3_CUX2_dev.3	0.43741	0.918832	0.79945	0.99805	0.85031	0.968555
GSE168408_Human_Prefrontal_Cortex_level3_Neonatal	MGE_dev.1	0.44863	0.918832	0.53264	0.99805	0.34202	0.924884
GSE168408_Human_Prefrontal_Cortex_level3_Neonatal	Vas_PDGFRB	0.45987	0.918832	0.063199	0.329995	0.088775	0.924884
GSE168408_Human_Prefrontal_Cortex_level3_Neonatal	SST_STK32A	0.47796	0.918832	0.27567	0.76318	0.45986	0.924884
GSE168408_Human_Prefrontal_Cortex_level3_Neonatal	LAMP5_CCK	0.4797	0.918832	0.64827	0.99805	0.6926	0.933409
GSE168408_Human_Prefrontal_Cortex_level3_Neonatal	VIP_ADAMTSL1	0.48803	0.918832	0.80193	0.99805	0.23163	0.924884
GSE168408_Human_Prefrontal_Cortex_level3_Neonatal	PV_WFDC2	0.48853	0.918832	0.31663	0.826645	0.5757	0.933409
GSE168408_Human_Prefrontal_Cortex_level3_Infancy	SST_NPY	0.0063163	0.918832	0.10657	0.477827	0.14117	0.924884
GSE168408_Human_Prefrontal_Cortex_level3_Infancy	L2.3_CUX2_dev.4	0.069161	0.918832	0.22768	0.683588	0.63772	0.933409
GSE168408_Human_Prefrontal_Cortex_level3_Infancy	Vas_TBX18	0.12091	0.918832	0.017734	0.190007	0.052177	0.924884
GSE168408_Human_Prefrontal_Cortex_level3_Infancy	Vas_CLDN5	0.13385	0.918832	0.0066516	0.176497	0.11317	0.924884
GSE168408_Human_Prefrontal_Cortex_level3_Infancy	VIP_KIRREL3	0.14367	0.918832	0.95763	0.99805	0.10351	0.924884
GSE168408_Human_Prefrontal_Cortex_level3_Infancy	L4_RORB_MME	0.14847	0.918832	0.79799	0.99805	0.14058	0.924884
GSE168408_Human_Prefrontal_Cortex_level3_Infancy	SST_TH	0.16075	0.918832	0.016262	0.186335	0.29227	0.924884
GSE168408_Human_Prefrontal_Cortex_level3_Infancy	SST_STK32A	0.18263	0.918832	0.12262	0.498333	0.12822	0.924884
GSE168408_Human_Prefrontal_Cortex_level3_Infancy	SST_ADGRG6_dev	0.18805	0.918832	0.012554	0.176497	0.23414	0.924884
GSE168408_Human_Prefrontal_Cortex_level3_Infancy	SST_CALB1_dev	0.19856	0.918832	0.0090839	0.176497	0.43975	0.924884
GSE168408_Human_Prefrontal_Cortex_level3_Infancy	PV_SULF1_dev	0.21584	0.918832	0.8345	0.99805	0.43076	0.924884
GSE168408_Human_Prefrontal_Cortex_level3_Infancy	Astro_dev.4	0.2168	0.918832	0.022321	0.204609	0.324	0.924884
GSE168408_Human_Prefrontal_Cortex_level3_Infancy	L2_CUX2_LAMP5	0.22513	0.918832	0.6717	0.99805	0.58802	0.933409
GSE168408_Human_Prefrontal_Cortex_level3_Infancy	L4_RORB_MET	0.22823	0.918832	0.81969	0.99805	0.46503	0.924884
GSE168408_Human_Prefrontal_Cortex_level3_Infancy	PV_SULF1	0.23131	0.918832	0.74438	0.99805	0.30359	0.924884
GSE168408_Human_Prefrontal_Cortex_level3_Infancy	PV_SST	0.24662	0.918832	0.014451	0.17704	0.71033	0.933409
GSE168408_Human_Prefrontal_Cortex_level3_Infancy	Astro_dev.1	0.25517	0.918832	0.073679	0.366176	0.15408	0.924884
GSE168408_Human_Prefrontal_Cortex_level3_Infancy	ID2_CSMD1	0.25622	0.918832	0.83663	0.99805	0.41305	0.924884
GSE168408_Human_Prefrontal_Cortex_level3_Infancy	Micro	0.25721	0.918832	0.002848	0.176497	0.17325	0.924884
GSE168408_Human_Prefrontal_Cortex_level3_Infancy	PV_WFDC2	0.26146	0.918832	0.42623	0.94621	0.46857	0.924884
GSE168408_Human_Prefrontal_Cortex_level3_Infancy	SST_ADGRG6	0.26452	0.918832	0.036402	0.24018	0.36785	0.924884
GSE168408_Human_Prefrontal_Cortex_level3_Infancy	Astro_GFAP	0.26681	0.918832	0.16351	0.561614	0.068586	0.924884
GSE168408_Human_Prefrontal_Cortex_level3_Infancy	BKGR_NRGN	0.27495	0.918832	0.1331	0.51796	0.65096	0.933409
GSE168408_Human_Prefrontal_Cortex_level3_Infancy	SST_B3GAT2	0.28882	0.918832	0.0051241	0.176497	0.3657	0.924884
GSE168408_Human_Prefrontal_Cortex_level3_Infancy	Astro_SLC1A2_dev	0.31046	0.918832	0.10567	0.477238	0.17169	0.924884
GSE168408_Human_Prefrontal_Cortex_level3_Infancy	CCK_SORCS1	0.31468	0.918832	0.59979	0.99805	0.8439	0.968555
GSE168408_Human_Prefrontal_Cortex_level3_Infancy	VIP_DPP6	0.34023	0.918832	0.98454	0.99805	0.32989	0.924884
GSE168408_Human_Prefrontal_Cortex_level3_Infancy	Astro_SLC1A2	0.34203	0.918832	0.078963	0.38462	0.19254	0.924884
GSE168408_Human_Prefrontal_Cortex_level3_Infancy	L5.6_TLE4_HTR2C	0.35054	0.918832	0.38359	0.899227	0.10345	0.924884
GSE168408_Human_Prefrontal_Cortex_level3_Infancy	L2.3_CUX2_dev.6	0.39562	0.918832	0.96879	0.99805	0.64918	0.933409
GSE168408_Human_Prefrontal_Cortex_level3_Infancy	OPC_MBP	0.41469	0.918832	0.013172	0.176497	0.48526	0.928604
GSE168408_Human_Prefrontal_Cortex_level3_Infancy	VIP_CHRM2	0.41683	0.918832	0.96639	0.99805	0.45816	0.924884
GSE168408_Human_Prefrontal_Cortex_level3_Infancy	PV_dev	0.42029	0.918832	0.43414	0.94621	0.72701	0.933409
GSE168408_Human_Prefrontal_Cortex_level3_Infancy	L4_RORB_dev.1	0.43411	0.918832	0.99055	0.99805	0.33179	0.924884
GSE168408_Human_Prefrontal_Cortex_level3_Infancy	L4_RORB_LRRK1	0.43644	0.918832	0.74643	0.99805	0.16692	0.924884
GSE168408_Human_Prefrontal_Cortex_level3_Infancy	CGE_dev	0.47237	0.918832	0.79429	0.99805	0.60895	0.933409
GSE168408_Human_Prefrontal_Cortex_level3_Infancy	VIP_ADAMTSL1	0.4775	0.918832	0.83537	0.99805	0.17929	0.924884
GSE168408_Human_Prefrontal_Cortex_level3_Infancy	Micro_out	0.48227	0.918832	0.0045114	0.176497	0.19482	0.924884
GSE168408_Human_Prefrontal_Cortex_level3_Infancy	VIP_CRH	0.48563	0.918832	0.88342	0.99805	0.44976	0.924884
GSE168408_Human_Prefrontal_Cortex_level3_Childhood	Vas_TBX18	0.040515	0.918832	0.0067584	0.176497	0.099606	0.924884
GSE168408_Human_Prefrontal_Cortex_level3_Childhood	VIP_KIRREL3	0.044597	0.918832	0.94881	0.99805	0.14267	0.924884
GSE168408_Human_Prefrontal_Cortex_level3_Childhood	SST_B3GAT2	0.086012	0.918832	0.0024315	0.176497	0.57517	0.933409
GSE168408_Human_Prefrontal_Cortex_level3_Childhood	SST_ADGRG6	0.10991	0.918832	0.011997	0.176497	0.32944	0.924884
GSE168408_Human_Prefrontal_Cortex_level3_Childhood	SST_CALB1	0.11673	0.918832	0.072783	0.363915	0.26663	0.924884
GSE168408_Human_Prefrontal_Cortex_level3_Childhood	PV_SULF1_dev	0.12041	0.918832	0.36432	0.878469	0.64665	0.933409
GSE168408_Human_Prefrontal_Cortex_level3_Childhood	SST_TH	0.12047	0.918832	0.036152	0.24018	0.47878	0.927215
GSE168408_Human_Prefrontal_Cortex_level3_Childhood	L4_RORB_MME	0.13207	0.918832	0.73417	0.99805	0.23688	0.924884
GSE168408_Human_Prefrontal_Cortex_level3_Childhood	Astro_GFAP	0.18469	0.918832	0.206	0.64375	0.058688	0.924884
GSE168408_Human_Prefrontal_Cortex_level3_Childhood	SST_STK32A	0.1866	0.918832	0.079255	0.38462	0.267	0.924884
GSE168408_Human_Prefrontal_Cortex_level3_Childhood	Vas_CLDN5	0.19139	0.918832	0.0047006	0.176497	0.11027	0.924884
GSE168408_Human_Prefrontal_Cortex_level3_Childhood	L4_RORB_dev.fetal	0.19394	0.918832	0.97806	0.99805	0.57658	0.933409
GSE168408_Human_Prefrontal_Cortex_level3_Childhood	SST_ADGRG6_dev	0.20099	0.918832	0.030669	0.238502	0.19467	0.924884
GSE168408_Human_Prefrontal_Cortex_level3_Childhood	SST_NPY	0.20561	0.918832	0.36097	0.878469	0.55951	0.933409
GSE168408_Human_Prefrontal_Cortex_level3_Childhood	SST_CALB1_dev	0.26589	0.918832	0.011844	0.176497	0.45791	0.924884
GSE168408_Human_Prefrontal_Cortex_level3_Childhood	PV_SST	0.27137	0.918832	0.0037851	0.176497	0.71511	0.933409
GSE168408_Human_Prefrontal_Cortex_level3_Childhood	ID2_CSMD1	0.27638	0.918832	0.73269	0.99805	0.35749	0.924884
GSE168408_Human_Prefrontal_Cortex_level3_Childhood	L4_RORB_MET	0.28165	0.918832	0.85007	0.99805	0.63489	0.933409
GSE168408_Human_Prefrontal_Cortex_level3_Childhood	PV_dev	0.30203	0.918832	0.25017	0.716633	0.90118	0.973361
GSE168408_Human_Prefrontal_Cortex_level3_Childhood	Astro_SLC1A2	0.31376	0.918832	0.1264	0.503768	0.19976	0.924884
GSE168408_Human_Prefrontal_Cortex_level3_Childhood	Vas_PDGFRB	0.32724	0.918832	0.0076725	0.176497	0.21976	0.924884
GSE168408_Human_Prefrontal_Cortex_level3_Childhood	Oligo.3	0.32876	0.918832	0.059087	0.320702	0.077076	0.924884
GSE168408_Human_Prefrontal_Cortex_level3_Childhood	BKGR_NRGN	0.34111	0.918832	0.37734	0.897134	0.65081	0.933409
GSE168408_Human_Prefrontal_Cortex_level3_Childhood	Astro_SLC1A2_dev	0.34485	0.918832	0.11065	0.479208	0.19268	0.924884
GSE168408_Human_Prefrontal_Cortex_level3_Childhood	VIP_DPP6	0.35694	0.918832	0.84513	0.99805	0.41337	0.924884
GSE168408_Human_Prefrontal_Cortex_level3_Childhood	L5.6_TLE4_HTR2C	0.37493	0.918832	0.34105	0.847287	0.36914	0.924884
GSE168408_Human_Prefrontal_Cortex_level3_Childhood	VIP_CHRM2	0.37915	0.918832	0.92155	0.99805	0.34532	0.924884
GSE168408_Human_Prefrontal_Cortex_level3_Childhood	PV_SCUBE3	0.3828	0.918832	0.94932	0.99805	0.23091	0.924884
GSE168408_Human_Prefrontal_Cortex_level3_Childhood	Oligo.1	0.38883	0.918832	0.04331	0.260706	0.17122	0.924884
GSE168408_Human_Prefrontal_Cortex_level3_Childhood	VIP_HS3ST3A1	0.39051	0.918832	0.8471	0.99805	0.56071	0.933409
GSE168408_Human_Prefrontal_Cortex_level3_Childhood	CCK_SORCS1	0.39463	0.918832	0.776	0.99805	0.81848	0.967862
GSE168408_Human_Prefrontal_Cortex_level3_Childhood	OPC_MBP	0.39504	0.918832	0.012789	0.176497	0.60303	0.933409
GSE168408_Human_Prefrontal_Cortex_level3_Childhood	VIP_ABI3BP	0.402	0.918832	0.42393	0.94621	0.33861	0.924884
GSE168408_Human_Prefrontal_Cortex_level3_Childhood	Micro	0.40525	0.918832	0.014769	0.17704	0.16143	0.924884
GSE168408_Human_Prefrontal_Cortex_level3_Childhood	Oligo.4	0.41279	0.918832	0.054096	0.299525	0.11312	0.924884
GSE168408_Human_Prefrontal_Cortex_level3_Childhood	Oligo_mat	0.42445	0.918832	0.019017	0.192992	0.29718	0.924884
GSE168408_Human_Prefrontal_Cortex_level3_Childhood	Astro_dev.1	0.44299	0.918832	0.091735	0.43495	0.29239	0.924884
GSE168408_Human_Prefrontal_Cortex_level3_Childhood	Astro_dev.2	0.44693	0.918832	0.53496	0.99805	0.24535	0.924884
GSE168408_Human_Prefrontal_Cortex_level3_Childhood	L4_RORB_dev.2	0.45403	0.918832	0.88362	0.99805	0.2349	0.924884
GSE168408_Human_Prefrontal_Cortex_level3_Childhood	L2.3_CUX2_dev.2	0.45405	0.918832	0.43254	0.94621	0.19976	0.924884
GSE168408_Human_Prefrontal_Cortex_level3_Childhood	L2.3_CUX2_dev.6	0.45467	0.918832	0.83284	0.99805	0.56739	0.933409
GSE168408_Human_Prefrontal_Cortex_level3_Childhood	VIP_CRH	0.46184	0.918832	0.81106	0.99805	0.44876	0.924884
GSE168408_Human_Prefrontal_Cortex_level3_Childhood	L4_RORB_dev.1	0.46977	0.918832	0.94775	0.99805	0.3094	0.924884
GSE168408_Human_Prefrontal_Cortex_level3_Childhood	PV_SULF1	0.47209	0.918832	0.49999	0.989842	0.77021	0.94215
GSE168408_Human_Prefrontal_Cortex_level3_Childhood	Micro_out	0.47492	0.918832	0.0044777	0.176497	0.22058	0.924884
GSE168408_Human_Prefrontal_Cortex_level3_Childhood	Oligo.5	0.47676	0.918832	0.02827	0.237633	0.15387	0.924884
GSE168408_Human_Prefrontal_Cortex_level3_Adolescence	SST_NPY	0.026341	0.918832	0.24225	0.706206	0.19384	0.924884
GSE168408_Human_Prefrontal_Cortex_level3_Adolescence	Astro_dev.4	0.04477	0.918832	0.14077	0.530298	0.0079546	0.924884
GSE168408_Human_Prefrontal_Cortex_level3_Adolescence	Vas_TBX18	0.048106	0.918832	0.053049	0.295712	0.059318	0.924884
GSE168408_Human_Prefrontal_Cortex_level3_Adolescence	VIP_KIRREL3	0.060173	0.918832	0.96324	0.99805	0.3058	0.924884
GSE168408_Human_Prefrontal_Cortex_level3_Adolescence	PV_SULF1_dev	0.061191	0.918832	0.61295	0.99805	0.52324	0.933409
GSE168408_Human_Prefrontal_Cortex_level3_Adolescence	SST_TH	0.094646	0.918832	0.020838	0.197602	0.16639	0.924884
GSE168408_Human_Prefrontal_Cortex_level3_Adolescence	SST_CALB1	0.11277	0.918832	0.23597	0.690338	0.23927	0.924884
GSE168408_Human_Prefrontal_Cortex_level3_Adolescence	VIP_CRH	0.13006	0.918832	0.93614	0.99805	0.16319	0.924884
GSE168408_Human_Prefrontal_Cortex_level3_Adolescence	Micro_out	0.13042	0.918832	0.014279	0.17704	0.047068	0.924884
GSE168408_Human_Prefrontal_Cortex_level3_Adolescence	SST_B3GAT2	0.13723	0.918832	0.011004	0.176497	0.72205	0.933409
GSE168408_Human_Prefrontal_Cortex_level3_Adolescence	SST_CALB1_dev	0.14417	0.918832	0.077693	0.381528	0.38411	0.924884
GSE168408_Human_Prefrontal_Cortex_level3_Adolescence	SST_STK32A	0.16418	0.918832	0.062783	0.329911	0.37658	0.924884
GSE168408_Human_Prefrontal_Cortex_level3_Adolescence	SST_ADGRG6_dev	0.16853	0.918832	0.17943	0.59045	0.23941	0.924884
GSE168408_Human_Prefrontal_Cortex_level3_Adolescence	Astro_GFAP	0.17565	0.918832	0.34386	0.847287	0.047147	0.924884
GSE168408_Human_Prefrontal_Cortex_level3_Adolescence	PV_SST	0.17701	0.918832	0.040166	0.248996	0.75981	0.94215
GSE168408_Human_Prefrontal_Cortex_level3_Adolescence	Vas_PDGFRB	0.18834	0.918832	0.0025144	0.176497	0.2791	0.924884
GSE168408_Human_Prefrontal_Cortex_level3_Adolescence	SST_ADGRG6	0.22426	0.918832	0.045194	0.26339	0.41766	0.924884
GSE168408_Human_Prefrontal_Cortex_level3_Adolescence	Astro_SLC1A2	0.23929	0.918832	0.15445	0.557707	0.15854	0.924884
GSE168408_Human_Prefrontal_Cortex_level3_Adolescence	Astro_SLC1A2_dev	0.24705	0.918832	0.10447	0.476175	0.21643	0.924884
GSE168408_Human_Prefrontal_Cortex_level3_Adolescence	ID2_CSMD1	0.2483	0.918832	0.92216	0.99805	0.45887	0.924884
GSE168408_Human_Prefrontal_Cortex_level3_Adolescence	CCK_SORCS1	0.25261	0.918832	0.82295	0.99805	0.84707	0.968555
GSE168408_Human_Prefrontal_Cortex_level3_Adolescence	Vas_CLDN5	0.27914	0.918832	0.0057726	0.176497	0.20968	0.924884
GSE168408_Human_Prefrontal_Cortex_level3_Adolescence	VIP_HS3ST3A1	0.29285	0.918832	0.83955	0.99805	0.44189	0.924884
GSE168408_Human_Prefrontal_Cortex_level3_Adolescence	Oligo.1	0.31806	0.918832	0.045335	0.26339	0.059607	0.924884
GSE168408_Human_Prefrontal_Cortex_level3_Adolescence	Oligo_mat	0.33087	0.918832	0.012078	0.176497	0.12369	0.924884
GSE168408_Human_Prefrontal_Cortex_level3_Adolescence	Oligo.3	0.33357	0.918832	0.066519	0.340858	0.060035	0.924884
GSE168408_Human_Prefrontal_Cortex_level3_Adolescence	Micro	0.36272	0.918832	0.014807	0.17704	0.11899	0.924884
GSE168408_Human_Prefrontal_Cortex_level3_Adolescence	VIP_CHRM2	0.36285	0.918832	0.96527	0.99805	0.59489	0.933409
GSE168408_Human_Prefrontal_Cortex_level3_Adolescence	Oligo.2	0.36301	0.918832	0.021941	0.203386	0.12096	0.924884
GSE168408_Human_Prefrontal_Cortex_level3_Adolescence	VIP_ABI3BP	0.36441	0.918832	0.37284	0.891574	0.24685	0.924884
GSE168408_Human_Prefrontal_Cortex_level3_Adolescence	Oligo.4	0.36814	0.918832	0.027096	0.230609	0.084398	0.924884
GSE168408_Human_Prefrontal_Cortex_level3_Adolescence	L4_RORB_MME	0.38986	0.918832	0.94956	0.99805	0.61647	0.933409
GSE168408_Human_Prefrontal_Cortex_level3_Adolescence	Oligo.5	0.42548	0.918832	0.046444	0.266085	0.11426	0.924884
GSE168408_Human_Prefrontal_Cortex_level3_Adolescence	VIP_ADAMTSL1	0.42956	0.918832	0.69531	0.99805	0.26752	0.924884
GSE168408_Human_Prefrontal_Cortex_level3_Adolescence	VIP_DPP6	0.44906	0.918832	0.88179	0.99805	0.72341	0.933409
GSE168408_Human_Prefrontal_Cortex_level3_Adolescence	PV_SCUBE3	0.47606	0.918832	0.99002	0.99805	0.4005	0.924884
GSE168408_Human_Prefrontal_Cortex_level3_Adult	VIP_KIRREL3	0.052653	0.918832	0.80393	0.99805	0.46718	0.924884
GSE168408_Human_Prefrontal_Cortex_level3_Adult	Oligo.6	0.059117	0.918832	0.025567	0.224391	0.01016	0.924884
GSE168408_Human_Prefrontal_Cortex_level3_Adult	SST_STK32A	0.060994	0.918832	0.020796	0.197602	0.46363	0.924884
GSE168408_Human_Prefrontal_Cortex_level3_Adult	PV_SULF1_dev	0.064115	0.918832	0.50539	0.9951	0.53283	0.933409
GSE168408_Human_Prefrontal_Cortex_level3_Adult	SST_TH	0.067334	0.918832	0.03917	0.247762	0.20512	0.924884
GSE168408_Human_Prefrontal_Cortex_level3_Adult	SST_NPY	0.071027	0.918832	0.74549	0.99805	0.25771	0.924884
GSE168408_Human_Prefrontal_Cortex_level3_Adult	SST_ADGRG6	0.10281	0.918832	0.017435	0.189262	0.38857	0.924884
GSE168408_Human_Prefrontal_Cortex_level3_Adult	ID2_dev	0.1143	0.918832	0.47498	0.967878	0.29266	0.924884
GSE168408_Human_Prefrontal_Cortex_level3_Adult	BKGR_NRGN	0.15701	0.918832	0.10969	0.479208	0.11058	0.924884
GSE168408_Human_Prefrontal_Cortex_level3_Adult	L4_RORB_MME	0.17015	0.918832	0.89476	0.99805	0.28963	0.924884
GSE168408_Human_Prefrontal_Cortex_level3_Adult	PV_SST	0.17302	0.918832	0.057522	0.314276	0.68632	0.933409
GSE168408_Human_Prefrontal_Cortex_level3_Adult	SST_CALB1	0.18414	0.918832	0.115	0.479208	0.32955	0.924884
GSE168408_Human_Prefrontal_Cortex_level3_Adult	SST_B3GAT2	0.18861	0.918832	0.0085683	0.176497	0.74573	0.934996
GSE168408_Human_Prefrontal_Cortex_level3_Adult	Vas_TBX18	0.19304	0.918832	0.0060919	0.176497	0.19561	0.924884
GSE168408_Human_Prefrontal_Cortex_level3_Adult	ID2_CSMD1	0.22816	0.918832	0.77172	0.99805	0.55216	0.933409
GSE168408_Human_Prefrontal_Cortex_level3_Adult	Astro_GFAP	0.23136	0.918832	0.34313	0.847287	0.10314	0.924884
GSE168408_Human_Prefrontal_Cortex_level3_Adult	CCK_SORCS1	0.26873	0.918832	0.74496	0.99805	0.77085	0.94215
GSE168408_Human_Prefrontal_Cortex_level3_Adult	Oligo.3	0.27987	0.918832	0.064389	0.334094	0.028384	0.924884
GSE168408_Human_Prefrontal_Cortex_level3_Adult	Astro_SLC1A2_dev	0.28042	0.918832	0.13399	0.518975	0.29762	0.924884
GSE168408_Human_Prefrontal_Cortex_level3_Adult	SST_CALB1_dev	0.29355	0.918832	0.011887	0.176497	0.55691	0.933409
GSE168408_Human_Prefrontal_Cortex_level3_Adult	VIP_CHRM2	0.29437	0.918832	0.92911	0.99805	0.56051	0.933409
GSE168408_Human_Prefrontal_Cortex_level3_Adult	Micro_out	0.29674	0.918832	0.034329	0.24018	0.071132	0.924884
GSE168408_Human_Prefrontal_Cortex_level3_Adult	Oligo.1	0.31192	0.918832	0.029831	0.238502	0.065557	0.924884
GSE168408_Human_Prefrontal_Cortex_level3_Adult	VIP_CRH	0.31617	0.918832	0.87593	0.99805	0.42569	0.924884
GSE168408_Human_Prefrontal_Cortex_level3_Adult	Oligo_mat	0.32183	0.918832	0.019443	0.192992	0.077936	0.924884
GSE168408_Human_Prefrontal_Cortex_level3_Adult	VIP_ADAMTSL1	0.32604	0.918832	0.72355	0.99805	0.24752	0.924884
GSE168408_Human_Prefrontal_Cortex_level3_Adult	OPC_dev	0.332	0.918832	0.77115	0.99805	0.53752	0.933409
GSE168408_Human_Prefrontal_Cortex_level3_Adult	VIP_PCDH20	0.33249	0.918832	0.69605	0.99805	0.21854	0.924884
GSE168408_Human_Prefrontal_Cortex_level3_Adult	Vas_CLDN5	0.33725	0.918832	0.0093791	0.176497	0.37235	0.924884
GSE168408_Human_Prefrontal_Cortex_level3_Adult	Astro_SLC1A2	0.33777	0.918832	0.12574	0.50357	0.31227	0.924884
GSE168408_Human_Prefrontal_Cortex_level3_Adult	Oligo.4	0.341	0.918832	0.024458	0.219324	0.11172	0.924884
GSE168408_Human_Prefrontal_Cortex_level3_Adult	Micro	0.34387	0.918832	0.016148	0.186335	0.13083	0.924884
GSE168408_Human_Prefrontal_Cortex_level3_Adult	PV_SCUBE3	0.34551	0.918832	0.9762	0.99805	0.26289	0.924884
GSE168408_Human_Prefrontal_Cortex_level3_Adult	Vas_PDGFRB	0.35991	0.918832	0.038879	0.247762	0.305	0.924884
GSE168408_Human_Prefrontal_Cortex_level3_Adult	Oligo.5	0.36359	0.918832	0.030933	0.238502	0.067155	0.924884
GSE168408_Human_Prefrontal_Cortex_level3_Adult	Oligo.2	0.3808	0.918832	0.035753	0.24018	0.081373	0.924884
GSE168408_Human_Prefrontal_Cortex_level3_Adult	VIP_HS3ST3A1	0.42636	0.918832	0.71376	0.99805	0.56738	0.933409
GSE168408_Human_Prefrontal_Cortex_level3_Adult	SST_BRINP3	0.43751	0.918832	0.041617	0.254326	0.65972	0.933409
GSE168408_Human_Prefrontal_Cortex_level3_Adult	SST_ADGRG6_dev	0.48273	0.918832	0.064997	0.335141	0.55769	0.933409
PBMC_10x_68k	CD4+_T_Helper2	0.49239	0.920406	0.29124	0.78778	0.53449	0.933409
GSE81547_Human_Pancreas	alpha	0.4961	0.920406	0.39441	0.903856	0.4465	0.924884
GSE84133_Human_Pancreas	gamma	0.50958	0.920406	0.50949	0.99805	0.19933	0.924884
GSE84133_Human_Pancreas	delta	0.52775	0.920406	0.78949	0.99805	0.61871	0.933409
GSE89232_Human_Blood	CB_pre_cDC	0.5634	0.920406	0.97829	0.99805	0.68367	0.933409
Allen_Human_MTG_level2	Exc_L3.5_RORB_FILIP1L	0.49222	0.920406	0.26612	0.744234	0.47206	0.925058
Allen_Human_MTG_level2	Inh_L1.3_VIP_GGH	0.50314	0.920406	0.86409	0.99805	0.80517	0.958536
Allen_Human_MTG_level2	Inh_L4.6_SST_GXYLT2	0.52229	0.920406	0.30754	0.814393	0.93751	0.985111
Allen_Human_MTG_level2	Exc_L3.5_RORB_TWIST2	0.52539	0.920406	0.83843	0.99805	0.76454	0.94215
Allen_Human_MTG_level2	Inh_L1.2_LAMP5_DBP	0.5339	0.920406	0.57003	0.99805	0.49753	0.930225
Allen_Human_MTG_level2	Inh_L4.6_PVALB_SULF1	0.53473	0.920406	0.827	0.99805	0.8757	0.9696
Allen_Human_MTG_level2	Inh_L1.4_VIP_CHRNA6	0.54115	0.920406	0.92873	0.99805	0.882	0.9696
Allen_Human_MTG_level2	Inh_L1.3_VIP_CHRM2	0.54179	0.920406	0.97526	0.99805	0.45786	0.924884
GSE104276_Human_Prefrontal_cortex_per_ages	GW13_Microglia	0.54612	0.920406	0.37415	0.892121	0.53923	0.933409
GSE104276_Human_Prefrontal_cortex_per_ages	GW23_GABAergic_neurons	0.55713	0.920406	0.054562	0.300091	0.60177	0.933409
GSE104276_Human_Prefrontal_cortex_per_ages	GW19_Microglia	0.56036	0.920406	0.2522	0.718404	0.36368	0.924884
GSE67835_Human_Cortex_woFetal	oligodendrocytes	0.50394	0.920406	0.20485	0.64375	0.15093	0.924884
GSE67835_Human_Cortex_woFetal	astrocytes	0.51018	0.920406	0.72986	0.99805	0.81266	0.964668
GSE67835_Human_Cortex_woFetal	neurons	0.55968	0.920406	0.95838	0.99805	0.3054	0.924884
Linnarsson_GSE76381_Human_Midbrain	Gaba	0.49506	0.920406	0.42889	0.94621	0.32595	0.924884
Linnarsson_GSE76381_Human_Midbrain	Peric	0.54033	0.920406	0.0037214	0.176497	0.9534	0.986961
Linnarsson_GSE76381_Human_Midbrain	NbML5	0.5614	0.920406	0.29059	0.78778	0.41121	0.924884
PsychENCODE_Developmental	Neurons	0.52124	0.920406	0.45413	0.959694	0.75688	0.94215
PsychENCODE_Developmental	In1	0.54077	0.920406	0.43516	0.94621	0.55064	0.933409
GSE168408_Human_Prefrontal_Cortex_level2_Fetal	VIP	0.54113	0.920406	0.76345	0.99805	0.37879	0.924884
GSE168408_Human_Prefrontal_Cortex_level2_Fetal	PN_dev	0.56047	0.920406	0.7378	0.99805	0.32973	0.924884
GSE168408_Human_Prefrontal_Cortex_level2_Neonatal	OPC	0.50263	0.920406	0.037727	0.243162	0.63928	0.933409
GSE168408_Human_Prefrontal_Cortex_level2_Neonatal	Micro	0.55927	0.920406	0.012267	0.176497	0.10046	0.924884
GSE168408_Human_Prefrontal_Cortex_level2_Infancy	OPC	0.50759	0.920406	0.19577	0.619414	0.52841	0.933409
GSE168408_Human_Prefrontal_Cortex_level2_Infancy	MGE_dev	0.51409	0.920406	0.30914	0.814393	0.25555	0.924884
GSE168408_Human_Prefrontal_Cortex_level2_Infancy	VIP	0.53256	0.920406	0.94528	0.99805	0.55883	0.933409
GSE168408_Human_Prefrontal_Cortex_level2_Infancy	PV_SCUBE3	0.55502	0.920406	0.92379	0.99805	0.35738	0.924884
GSE168408_Human_Prefrontal_Cortex_level2_Infancy	ID2	0.563	0.920406	0.47514	0.967878	0.76403	0.94215
GSE168408_Human_Prefrontal_Cortex_level2_Childhood	CGE_dev	0.55718	0.920406	0.88078	0.99805	0.34983	0.924884
GSE168408_Human_Prefrontal_Cortex_level2_Adult	PV	0.51086	0.920406	0.57011	0.99805	0.80458	0.958536
GSE168408_Human_Prefrontal_Cortex_level2_Adult	OPC	0.56108	0.920406	0.11217	0.479208	0.65763	0.933409
GSE168408_Human_Prefrontal_Cortex_level3_Fetal	OPC	0.52847	0.920406	0.087538	0.41745	0.23765	0.924884
GSE168408_Human_Prefrontal_Cortex_level3_Fetal	SST_TH	0.53052	0.920406	0.16194	0.561614	0.09543	0.924884
GSE168408_Human_Prefrontal_Cortex_level3_Fetal	L5.6_TLE4_HTR2C	0.544	0.920406	0.53677	0.99805	0.32267	0.924884
GSE168408_Human_Prefrontal_Cortex_level3_Fetal	SST_STK32A	0.55618	0.920406	0.52716	0.99805	0.50063	0.930225
GSE168408_Human_Prefrontal_Cortex_level3_Neonatal	SST_B3GAT2	0.50819	0.920406	0.0056726	0.176497	0.88766	0.971372
GSE168408_Human_Prefrontal_Cortex_level3_Neonatal	OPC_dev	0.50937	0.920406	0.032868	0.24018	0.62082	0.933409
GSE168408_Human_Prefrontal_Cortex_level3_Neonatal	L2_CUX2_LAMP5_dev	0.51819	0.920406	0.43231	0.94621	0.5914	0.933409
GSE168408_Human_Prefrontal_Cortex_level3_Neonatal	Astro_dev.4	0.52217	0.920406	0.56693	0.99805	0.16442	0.924884
GSE168408_Human_Prefrontal_Cortex_level3_Neonatal	OPC	0.56013	0.920406	0.10991	0.479208	0.49413	0.928604
GSE168408_Human_Prefrontal_Cortex_level3_Infancy	Astro_dev.2	0.49346	0.920406	0.13608	0.522167	0.18496	0.924884
GSE168408_Human_Prefrontal_Cortex_level3_Infancy	PV_SCUBE3	0.52257	0.920406	0.95696	0.99805	0.20033	0.924884
GSE168408_Human_Prefrontal_Cortex_level3_Infancy	OPC	0.52367	0.920406	0.22952	0.683588	0.40208	0.924884
GSE168408_Human_Prefrontal_Cortex_level3_Infancy	L4_RORB_dev.2	0.52948	0.920406	0.54033	0.99805	0.39828	0.924884
GSE168408_Human_Prefrontal_Cortex_level3_Infancy	SST_CALB1	0.53074	0.920406	0.34058	0.847287	0.47626	0.927215
GSE168408_Human_Prefrontal_Cortex_level3_Infancy	VIP_dev	0.53608	0.920406	0.098799	0.457917	0.45905	0.924884
GSE168408_Human_Prefrontal_Cortex_level3_Infancy	Astro_dev.5	0.54658	0.920406	0.19026	0.613143	0.31683	0.924884
GSE168408_Human_Prefrontal_Cortex_level3_Infancy	SST_BRINP3	0.55764	0.920406	0.19249	0.61552	0.66405	0.933409
GSE168408_Human_Prefrontal_Cortex_level3_Childhood	VIP_ADAMTSL1	0.49968	0.920406	0.76804	0.99805	0.22718	0.924884
GSE168408_Human_Prefrontal_Cortex_level3_Childhood	L3_CUX2_PRSS12	0.50729	0.920406	0.48339	0.972675	0.5802	0.933409
GSE168408_Human_Prefrontal_Cortex_level3_Childhood	Oligo.2	0.51569	0.920406	0.019582	0.192992	0.3176	0.924884
GSE168408_Human_Prefrontal_Cortex_level3_Childhood	PN_dev	0.53828	0.920406	0.63869	0.99805	0.3811	0.924884
GSE168408_Human_Prefrontal_Cortex_level3_Childhood	PV_WFDC2	0.54759	0.920406	0.3922	0.903019	0.67482	0.933409
GSE168408_Human_Prefrontal_Cortex_level3_Childhood	L4_RORB_LRRK1	0.55307	0.920406	0.80141	0.99805	0.29879	0.924884
GSE168408_Human_Prefrontal_Cortex_level3_Adolescence	L4_RORB_MET	0.52109	0.920406	0.98474	0.99805	0.80925	0.962005
GSE168408_Human_Prefrontal_Cortex_level3_Adolescence	SST_BRINP3	0.53381	0.920406	0.17157	0.570747	0.73239	0.933409
GSE168408_Human_Prefrontal_Cortex_level3_Adolescence	L5.6_TLE4_HTR2C	0.54272	0.920406	0.5015	0.989842	0.62165	0.933409
GSE168408_Human_Prefrontal_Cortex_level3_Adolescence	LAMP5_NDNF	0.56297	0.920406	0.70399	0.99805	0.4303	0.924884
GSE168408_Human_Prefrontal_Cortex_level3_Adult	LAMP5_NDNF	0.51986	0.920406	0.44382	0.952093	0.45423	0.924884
GSE168408_Human_Prefrontal_Cortex_level3_Adult	VIP_DPP6	0.52585	0.920406	0.66216	0.99805	0.54818	0.933409
GSE168408_Human_Prefrontal_Cortex_level3_Adult	L4_RORB_MET	0.53352	0.920406	0.95965	0.99805	0.7241	0.933409
Allen_Human_MTG_level2	Inh_L5.6_SST_MIR548F2	0.57483	0.9243	0.65302	0.99805	0.74168	0.934962
Allen_Human_MTG_level2	OPC_L1.6_PDGFRA	0.5768	0.9243	0.19101	0.613164	0.69641	0.933409
Allen_Human_MTG_level2	Inh_L3.6_SST_HPGD	0.58469	0.9243	0.084653	0.406039	0.85243	0.968555
Allen_Human_MTG_level2	Inh_L4.5_PVALB_MEPE	0.58595	0.9243	0.78731	0.99805	0.93267	0.985111
GSE104276_Human_Prefrontal_cortex_per_ages	GW19_GABAergic_neurons	0.56842	0.9243	0.66355	0.99805	0.96011	0.990113
Linnarsson_GSE76381_Human_Midbrain	ProgBP	0.56972	0.9243	0.93859	0.99805	0.14044	0.924884
GSE168408_Human_Prefrontal_Cortex_level3_Fetal	CCK_SORCS1	0.57842	0.9243	0.96541	0.99805	0.49045	0.928604
GSE168408_Human_Prefrontal_Cortex_level3_Neonatal	Micro	0.56808	0.9243	0.011829	0.176497	0.10332	0.924884
GSE168408_Human_Prefrontal_Cortex_level3_Neonatal	Astro_dev.3	0.57944	0.9243	0.031578	0.24018	0.47057	0.924884
GSE168408_Human_Prefrontal_Cortex_level3_Neonatal	VIP_CRH	0.58456	0.9243	0.66723	0.99805	0.52352	0.933409
GSE168408_Human_Prefrontal_Cortex_level3_Infancy	LAMP5_NDNF	0.57319	0.9243	0.13268	0.51796	0.32533	0.924884
GSE168408_Human_Prefrontal_Cortex_level3_Infancy	L3_CUX2_PRSS12	0.57861	0.9243	0.61916	0.99805	0.60163	0.933409
GSE168408_Human_Prefrontal_Cortex_level3_Infancy	Vas_PDGFRB	0.58541	0.9243	0.016881	0.187088	0.44285	0.924884
GSE168408_Human_Prefrontal_Cortex_level3_Childhood	SST_BRINP3	0.57218	0.9243	0.24825	0.715192	0.75464	0.941873
GSE168408_Human_Prefrontal_Cortex_level3_Childhood	OPC_dev	0.5792	0.9243	0.025911	0.225017	0.77946	0.94428
GSE168408_Human_Prefrontal_Cortex_level3_Childhood	CGE_dev	0.58081	0.9243	0.87013	0.99805	0.34592	0.924884
GSE168408_Human_Prefrontal_Cortex_level3_Childhood	Astro_dev.4	0.58263	0.9243	0.19006	0.613143	0.68622	0.933409
GSE168408_Human_Prefrontal_Cortex_level3_Adult	VIP_ABI3BP	0.5859	0.9243	0.2752	0.76318	0.38522	0.924884
GSE81547_Human_Pancreas	acinar	0.59257	0.924616	0.42975	0.94621	0.01155	0.924884
GSE81547_Human_Pancreas	delta	0.59892	0.924616	0.9709	0.99805	0.78106	0.944831
Allen_Human_MTG_level2	Exc_L5.6_THEMIS_FGF10	0.58756	0.924616	0.17964	0.59045	0.35973	0.924884
Allen_Human_MTG_level2	Exc_L4.6_RORB_SEMA3E	0.59446	0.924616	0.90715	0.99805	0.27327	0.924884
GSE104276_Human_Prefrontal_cortex_per_ages	GW12_Microglia	0.59414	0.924616	0.42959	0.94621	0.24586	0.924884
GSE67835_Human_Cortex	astrocytes	0.60049	0.924616	0.65216	0.99805	0.89075	0.971372
Linnarsson_GSE101601_Human_Temporal_cortex	Glut_4	0.59439	0.924616	0.51324	0.99805	0.091533	0.924884
PsychENCODE_Adult	In1c	0.59516	0.924616	0.86963	0.99805	0.44576	0.924884
GSE168408_Human_Prefrontal_Cortex_level2_Adolescence	OPC	0.59984	0.924616	0.074764	0.369343	0.7088	0.933409
GSE168408_Human_Prefrontal_Cortex_level3_Fetal	PN_dev	0.5902	0.924616	0.47279	0.96787	0.37289	0.924884
GSE168408_Human_Prefrontal_Cortex_level3_Infancy	VIP_ABI3BP	0.60007	0.924616	0.51045	0.99805	0.38311	0.924884
GSE168408_Human_Prefrontal_Cortex_level3_Adolescence	OPC_MBP	0.59182	0.924616	0.0052426	0.176497	0.74107	0.934962
GSE168408_Human_Prefrontal_Cortex_level3_Adult	LAMP5_CCK	0.60072	0.924616	0.30019	0.801478	0.38056	0.924884
GSE168408_Human_Prefrontal_Cortex_level2_Fetal	PV	0.60427	0.924903	0.82005	0.99805	0.62837	0.933409
GSE168408_Human_Prefrontal_Cortex_level3_Infancy	Astro_dev.3	0.60241	0.924903	0.83599	0.99805	0.89484	0.971372
GSE168408_Human_Prefrontal_Cortex_level3_Adolescence	L4_RORB_LRRK1	0.60346	0.924903	0.91596	0.99805	0.42552	0.924884
GSE168408_Human_Prefrontal_Cortex_level3_Childhood	L2.3_CUX2_dev.fetal	0.60624	0.9262	0.96263	0.99805	0.20393	0.924884
GSE67835_Human_Cortex	oligodendrocytes	0.60873	0.928285	0.16327	0.561614	0.28821	0.924884
GSE84133_Human_Pancreas	macrophage	0.6335	0.928865	0.3893	0.900429	0.33451	0.924884
Allen_Human_MTG_level2	Exc_L3.5_RORB_ESR1	0.62021	0.928865	0.97158	0.99805	0.74159	0.934962
DroNc_Human_Hippocampus	GABA1	0.61283	0.928865	0.7138	0.99805	0.24174	0.924884
Linnarsson_GSE76381_Human_Midbrain	Rgl2b	0.62788	0.928865	0.74592	0.99805	0.20768	0.924884
PsychENCODE_Developmental	Fetal_Oligo	0.63156	0.928865	0.56074	0.99805	0.25613	0.924884
PsychENCODE_Adult	Ex6a	0.61746	0.928865	0.52072	0.99805	0.70812	0.933409
PsychENCODE_Adult	Ex5b	0.62854	0.928865	0.7837	0.99805	0.41058	0.924884
PsychENCODE_Adult	Ex8	0.63108	0.928865	0.38681	0.900429	0.40317	0.924884
GSE168408_Human_Prefrontal_Cortex_level1_Neonatal	PN	0.61271	0.928865	0.92747	0.99805	0.66652	0.933409
GSE168408_Human_Prefrontal_Cortex_level2_Fetal	PV_SCUBE3	0.62717	0.928865	0.97129	0.99805	0.43207	0.924884
GSE168408_Human_Prefrontal_Cortex_level2_Childhood	ID2	0.61371	0.928865	0.42309	0.94621	0.48681	0.928604
GSE168408_Human_Prefrontal_Cortex_level2_Childhood	OPC	0.62773	0.928865	0.10093	0.462596	0.66427	0.933409
GSE168408_Human_Prefrontal_Cortex_level3_Fetal	Astro_GFAP	0.61379	0.928865	0.33607	0.847287	0.10037	0.924884
GSE168408_Human_Prefrontal_Cortex_level3_Fetal	LAMP5_NDNF	0.62071	0.928865	0.3409	0.847287	0.13613	0.924884
GSE168408_Human_Prefrontal_Cortex_level3_Fetal	VIP_ABI3BP	0.62472	0.928865	0.65515	0.99805	0.36693	0.924884
GSE168408_Human_Prefrontal_Cortex_level3_Fetal	PV_SCUBE3	0.62685	0.928865	0.94686	0.99805	0.29522	0.924884
GSE168408_Human_Prefrontal_Cortex_level3_Neonatal	SST_BRINP3	0.63342	0.928865	0.028604	0.237633	0.9349	0.985111
GSE168408_Human_Prefrontal_Cortex_level3_Infancy	LAMP5_CCK	0.61516	0.928865	0.15697	0.557707	0.21747	0.924884
GSE168408_Human_Prefrontal_Cortex_level3_Infancy	Oligo.4	0.62147	0.928865	0.02404	0.217945	0.32561	0.924884
GSE168408_Human_Prefrontal_Cortex_level3_Adolescence	PV_WFDC2	0.62456	0.928865	0.88856	0.99805	0.66368	0.933409
GSE168408_Human_Prefrontal_Cortex_level3_Adolescence	BKGR_NRGN	0.62774	0.928865	0.1641	0.561614	0.78281	0.945561
GSE168408_Human_Prefrontal_Cortex_level3_Adolescence	PV_SULF1	0.63388	0.928865	0.86535	0.99805	0.86465	0.9696
GSE168408_Human_Prefrontal_Cortex_level3_Childhood	LAMP5_NDNF	0.63534	0.929354	0.33969	0.847287	0.27465	0.924884
Linnarsson_GSE101601_Human_Temporal_cortex	GABA_2	0.64077	0.931074	0.11501	0.479208	0.88263	0.9696
GSE168408_Human_Prefrontal_Cortex_level3_Fetal	VIP_HS3ST3A1	0.64103	0.931074	0.88339	0.99805	0.17717	0.924884
GSE168408_Human_Prefrontal_Cortex_level3_Childhood	L5.6_THEMIS_dev.2	0.63869	0.931074	0.9668	0.99805	0.85856	0.9696
GSE168408_Human_Prefrontal_Cortex_level3_Adult	OPC	0.63943	0.931074	0.12978	0.512289	0.67233	0.933409
GSE168408_Human_Prefrontal_Cortex_level3_Adult	OPC_MBP	0.64269	0.931613	0.043609	0.260706	0.77327	0.942316
GSE168408_Human_Prefrontal_Cortex_level3_Adult	PV_SULF1	0.64366	0.931613	0.6983	0.99805	0.82554	0.968401
Allen_Human_LGN_level2	LGN_Inh_TRPC4	0.64738	0.933721	0.84007	0.99805	0.33049	0.924884
GSE168408_Human_Prefrontal_Cortex_level3_Fetal	Vas_TBX18	0.64671	0.933721	0.045111	0.26339	0.87374	0.9696
PBMC_10x_68k	CD19+_B	0.65246	0.934298	0.38943	0.900429	0.48125	0.928604
GSE104276_Human_Prefrontal_cortex_all_ages	GABAergic_neurons	0.65433	0.934298	0.22393	0.683588	0.67056	0.933409
GSE104276_Human_Prefrontal_cortex_per_ages	GW09_GABAergic_neurons	0.6528	0.934298	0.83895	0.99805	0.87714	0.9696
PsychENCODE_Developmental	In5	0.65144	0.934298	0.5194	0.99805	0.4296	0.924884
GSE168408_Human_Prefrontal_Cortex_level1_Infancy	PN	0.65616	0.934298	0.9648	0.99805	0.70121	0.933409
GSE168408_Human_Prefrontal_Cortex_level2_Adult	LAMP5_NOS1	0.65684	0.934298	0.23482	0.690338	0.66186	0.933409
GSE168408_Human_Prefrontal_Cortex_level3_Adolescence	OPC	0.6527	0.934298	0.11398	0.479208	0.70791	0.933409
GSE168408_Human_Prefrontal_Cortex_level3_Adolescence	L4_RORB_dev.1	0.6562	0.934298	0.89719	0.99805	0.37354	0.924884
GSE84133_Human_Pancreas	activated_stellate	0.67	0.936136	0.060654	0.324932	0.98966	0.99991
GSE84133_Human_Pancreas	beta	0.68146	0.936136	0.95799	0.99805	0.80276	0.958536
Allen_Human_LGN_level2	LGN_Inh_CTXN3	0.68326	0.936136	0.83388	0.99805	0.66251	0.933409
Allen_Human_MTG_level2	Exc_L4.5_RORB_DAPK2	0.66194	0.936136	0.73761	0.99805	0.38349	0.924884
Allen_Human_MTG_level2	Exc_L5.6_THEMIS_CRABP1	0.66933	0.936136	0.1378	0.524959	0.11255	0.924884
Allen_Human_MTG_level2	Inh_L2.6_LAMP5_CA1	0.67524	0.936136	0.39295	0.903019	0.65929	0.933409
DroNc_Human_Hippocampus	exPFC1	0.66114	0.936136	0.96533	0.99805	0.53987	0.933409
DroNc_Human_Hippocampus	exDG	0.67159	0.936136	0.25917	0.732894	0.90523	0.973361
GSE104276_Human_Prefrontal_cortex_per_ages	GW12_OPC	0.68423	0.936136	0.80356	0.99805	0.95134	0.986961
GSE67835_Human_Cortex	neurons	0.68395	0.936136	0.95034	0.99805	0.49056	0.928604
PsychENCODE_Adult	Ex3e	0.66021	0.936136	0.51681	0.99805	0.71497	0.933409
GSE168408_Human_Prefrontal_Cortex_level1_Neonatal	IN	0.68219	0.936136	0.23553	0.690338	0.84432	0.968555
GSE168408_Human_Prefrontal_Cortex_level1_Childhood	PN	0.6743	0.936136	0.97947	0.99805	0.74127	0.934962
GSE168408_Human_Prefrontal_Cortex_level2_Infancy	L2.3_CUX2	0.67076	0.936136	0.96053	0.99805	0.90166	0.973361
GSE168408_Human_Prefrontal_Cortex_level2_Infancy	LAMP5_NOS1	0.67757	0.936136	0.31001	0.814393	0.42042	0.924884
GSE168408_Human_Prefrontal_Cortex_level2_Childhood	L5.6_TLE4	0.68287	0.936136	0.69176	0.99805	0.43941	0.924884
GSE168408_Human_Prefrontal_Cortex_level3_Fetal	L2.3_CUX2_dev.6	0.66434	0.936136	0.90618	0.99805	0.8785	0.9696
GSE168408_Human_Prefrontal_Cortex_level3_Fetal	PV_SCUBE3_dev	0.66986	0.936136	0.93913	0.99805	0.47864	0.927215
GSE168408_Human_Prefrontal_Cortex_level3_Fetal	L2.3_CUX2_dev.2	0.68263	0.936136	0.96761	0.99805	0.74457	0.934962
GSE168408_Human_Prefrontal_Cortex_level3_Neonatal	L5.6_TLE4_HTR2C	0.67156	0.936136	0.32284	0.829729	0.58244	0.933409
GSE168408_Human_Prefrontal_Cortex_level3_Childhood	OPC	0.68091	0.936136	0.11358	0.479208	0.63705	0.933409
GSE168408_Human_Prefrontal_Cortex_level3_Adolescence	L3_CUX2_PRSS12	0.6818	0.936136	0.89671	0.99805	0.77735	0.94428
GSE168408_Human_Prefrontal_Cortex_level3_Adult	L4_RORB_LRRK1	0.6677	0.936136	0.92193	0.99805	0.42471	0.924884
Allen_Human_MTG_level2	Exc_L4.5_FEZF2_SCN4B	0.69809	0.936595	0.72885	0.99805	0.54449	0.933409
Linnarsson_GSE76381_Human_Midbrain	Endo	0.68742	0.936595	0.037556	0.243162	0.60658	0.933409
PsychENCODE_Developmental	OPC	0.68688	0.936595	0.17454	0.578295	0.95362	0.986961
PsychENCODE_Adult	Ex9	0.69119	0.936595	0.38103	0.899227	0.28761	0.924884
GSE168408_Human_Prefrontal_Cortex_level1_Fetal	PN	0.7019	0.936595	0.92971	0.99805	0.59033	0.933409
GSE168408_Human_Prefrontal_Cortex_level2_Adult	L5.6_TLE4	0.70211	0.936595	0.75264	0.99805	0.31285	0.924884
GSE168408_Human_Prefrontal_Cortex_level3_Fetal	ID2_dev	0.69034	0.936595	0.95485	0.99805	0.6346	0.933409
GSE168408_Human_Prefrontal_Cortex_level3_Fetal	VIP_CHRM2	0.69769	0.936595	0.99483	0.99805	0.35784	0.924884
GSE168408_Human_Prefrontal_Cortex_level3_Fetal	VIP_KIRREL3	0.69928	0.936595	0.94687	0.99805	0.072362	0.924884
GSE168408_Human_Prefrontal_Cortex_level3_Neonatal	VIP_HS3ST3A1	0.68931	0.936595	0.57746	0.99805	0.62343	0.933409
GSE168408_Human_Prefrontal_Cortex_level3_Neonatal	ID2_dev	0.69809	0.936595	0.63676	0.99805	0.47792	0.927215
GSE168408_Human_Prefrontal_Cortex_level3_Infancy	OPC_dev	0.70146	0.936595	0.035512	0.24018	0.84644	0.968555
GSE168408_Human_Prefrontal_Cortex_level3_Infancy	L2.3_CUX2_dev.5	0.70273	0.936595	0.77972	0.99805	0.82579	0.968401
GSE168408_Human_Prefrontal_Cortex_level3_Childhood	VIP_PCDH20	0.69976	0.936595	0.77034	0.99805	0.76728	0.94215
GSE168408_Human_Prefrontal_Cortex_level3_Childhood	LAMP5_CCK	0.70153	0.936595	0.14843	0.546968	0.16204	0.924884
GSE168408_Human_Prefrontal_Cortex_level3_Adult	CCK_SYT6	0.69565	0.936595	0.5992	0.99805	0.80272	0.958536
GSE168408_Human_Prefrontal_Cortex_level2_Neonatal	VIP	0.70404	0.936827	0.8196	0.99805	0.62307	0.933409
GSE84133_Human_Pancreas	alpha	0.71324	0.947541	0.7387	0.99805	0.40657	0.924884
GSE168408_Human_Prefrontal_Cortex_level2_Adolescence	LAMP5_NOS1	0.71671	0.949161	0.19596	0.619414	0.53236	0.933409
GSE168408_Human_Prefrontal_Cortex_level3_Neonatal	CCK_SYT6	0.71676	0.949161	0.40521	0.918402	0.71341	0.933409
Allen_Human_LGN_level2	LGN_Exc_PRKCG_GRB14	0.72135	0.950149	0.18936	0.613143	0.69685	0.933409
Allen_Human_MTG_level2	Exc_L5.6_THEMIS_DCSTAMP	0.72657	0.950149	0.23275	0.690338	0.087313	0.924884
DroNc_Human_Hippocampus	exCA1	0.72603	0.950149	0.74886	0.99805	0.82026	0.968118
Linnarsson_GSE76381_Human_Midbrain	DA1	0.72525	0.950149	0.36301	0.878469	0.82989	0.968401
GSE168408_Human_Prefrontal_Cortex_level3_Neonatal	VIP_ABI3BP	0.71924	0.950149	0.22661	0.683588	0.55335	0.933409
GSE168408_Human_Prefrontal_Cortex_level3_Infancy	L5.6_THEMIS_CNR1	0.72055	0.950149	0.83542	0.99805	0.5907	0.933409
GSE168408_Human_Prefrontal_Cortex_level3_Infancy	LAMP5_NOS1	0.72672	0.950149	0.28682	0.783668	0.33044	0.924884
GSE168408_Human_Prefrontal_Cortex_level3_Adolescence	LAMP5_CCK	0.72447	0.950149	0.31095	0.814393	0.32248	0.924884
Linnarsson_GSE101601_Human_Temporal_cortex	GABA_3	0.729	0.951622	0.86335	0.99805	0.65015	0.933409
Allen_Human_MTG_level2	Exc_L4.6_RORB_C1R	0.73643	0.95507	0.82812	0.99805	0.67722	0.933409
PsychENCODE_Developmental	In3	0.73582	0.95507	0.55942	0.99805	0.7439	0.934962
PsychENCODE_Developmental	In4	0.73743	0.95507	0.36523	0.878469	0.29824	0.924884
GSE168408_Human_Prefrontal_Cortex_level3_Childhood	L5.6_THEMIS_NTNG2	0.73713	0.95507	0.5902	0.99805	0.24446	0.924884
GSE168408_Human_Prefrontal_Cortex_level3_Adult	L5.6_TLE4_HTR2C	0.73677	0.95507	0.47752	0.967946	0.65547	0.933409
PBMC_10x_68k	CD4+.CD45RO+_Memory	0.76066	0.959255	0.60818	0.99805	0.3896	0.924884
GSE81547_Human_Pancreas	beta	0.7567	0.959255	0.94294	0.99805	0.97941	0.998708
GSE81547_Human_Pancreas	mesenchymal	0.79531	0.959255	0.15867	0.559413	0.96797	0.994664
GSE84133_Human_Pancreas	acinar	0.75731	0.959255	0.94275	0.99805	0.082422	0.924884
Allen_Human_MTG_level2	Exc_L3.4_RORB_CARM1P1	0.74304	0.959255	0.071749	0.360932	0.46744	0.924884
Allen_Human_MTG_level2	Exc_L4.6_FEZF2_IL26	0.74515	0.959255	0.74158	0.99805	0.63251	0.933409
Allen_Human_MTG_level2	Exc_L5.6_RORB_TTC12	0.76235	0.959255	0.43583	0.94621	0.281	0.924884
Allen_Human_MTG_level2	Inh_L1.2_PAX6_TNFAIP8L3	0.77597	0.959255	0.28842	0.785302	0.85423	0.968555
Allen_Human_MTG_level2	Exc_L4.5_RORB_FOLH1B	0.78653	0.959255	0.54089	0.99805	0.2777	0.924884
DroNc_Human_Hippocampus	exCA3	0.78512	0.959255	0.38305	0.899227	0.97428	0.998189
GSE104276_Human_Prefrontal_cortex_per_ages	GW16_GABAergic_neurons	0.75112	0.959255	0.14262	0.534825	0.94013	0.985111
GSE104276_Human_Prefrontal_cortex_per_ages	GW26_Neurons	0.75807	0.959255	0.63296	0.99805	0.84424	0.968555
GSE104276_Human_Prefrontal_cortex_per_ages	GW12_Stem_cells	0.7782	0.959255	0.592	0.99805	0.95235	0.986961
GSE104276_Human_Prefrontal_cortex_per_ages	GW09_Stem_cells	0.79459	0.959255	0.9792	0.99805	0.80239	0.958536
Linnarsson_GSE101601_Human_Temporal_cortex	Glut_1	0.77809	0.959255	0.87382	0.99805	0.45782	0.924884
Linnarsson_GSE76381_Human_Midbrain	RN	0.75984	0.959255	0.18136	0.593738	0.41609	0.924884
PsychENCODE_Developmental	Ex4	0.75265	0.959255	0.68412	0.99805	0.61844	0.933409
PsychENCODE_Developmental	In6	0.76554	0.959255	0.57706	0.99805	0.70744	0.933409
PsychENCODE_Adult	OPC	0.75644	0.959255	0.22904	0.683588	0.92433	0.985111
PsychENCODE_Adult	Ex6b	0.77908	0.959255	0.65639	0.99805	0.54136	0.933409
PsychENCODE_Adult	Ex1	0.78554	0.959255	0.75595	0.99805	0.89334	0.971372
GSE168408_Human_Prefrontal_Cortex_level2_Fetal	ID2	0.79268	0.959255	0.91501	0.99805	0.59269	0.933409
GSE168408_Human_Prefrontal_Cortex_level2_Neonatal	PV_SCUBE3	0.75952	0.959255	0.66456	0.99805	0.73315	0.933409
GSE168408_Human_Prefrontal_Cortex_level2_Neonatal	LAMP5_NOS1	0.78444	0.959255	0.1551	0.557707	0.57322	0.933409
GSE168408_Human_Prefrontal_Cortex_level2_Childhood	LAMP5_NOS1	0.79134	0.959255	0.13924	0.52694	0.65902	0.933409
GSE168408_Human_Prefrontal_Cortex_level2_Adolescence	L2.3_CUX2	0.78189	0.959255	0.96777	0.99805	0.93955	0.985111
GSE168408_Human_Prefrontal_Cortex_level2_Adolescence	L5.6_TLE4	0.79327	0.959255	0.87775	0.99805	0.40892	0.924884
GSE168408_Human_Prefrontal_Cortex_level3_Fetal	PV_dev	0.77337	0.959255	0.75433	0.99805	0.67332	0.933409
GSE168408_Human_Prefrontal_Cortex_level3_Fetal	BKGR_NRGN	0.78027	0.959255	0.16474	0.561614	0.83803	0.968555
GSE168408_Human_Prefrontal_Cortex_level3_Fetal	L5.6_THEMIS_dev.1	0.79442	0.959255	0.53053	0.99805	0.61453	0.933409
GSE168408_Human_Prefrontal_Cortex_level3_Neonatal	PV_SCUBE3_dev	0.77608	0.959255	0.63681	0.99805	0.68908	0.933409
GSE168408_Human_Prefrontal_Cortex_level3_Neonatal	VIP_KIRREL3	0.78113	0.959255	0.90336	0.99805	0.61514	0.933409
GSE168408_Human_Prefrontal_Cortex_level3_Neonatal	VIP_dev	0.78583	0.959255	0.82076	0.99805	0.33084	0.924884
GSE168408_Human_Prefrontal_Cortex_level3_Neonatal	Vas_TBX18	0.79195	0.959255	0.039642	0.247762	0.20402	0.924884
GSE168408_Human_Prefrontal_Cortex_level3_Infancy	L2.3_CUX2_dev.3	0.74893	0.959255	0.93005	0.99805	0.88229	0.9696
GSE168408_Human_Prefrontal_Cortex_level3_Infancy	L2_CUX2_LAMP5_dev	0.76464	0.959255	0.99923	0.99923	0.64949	0.933409
GSE168408_Human_Prefrontal_Cortex_level3_Infancy	VIP_HS3ST3A1	0.77962	0.959255	0.91356	0.99805	0.49152	0.928604
GSE168408_Human_Prefrontal_Cortex_level3_Infancy	ID2_dev	0.78447	0.959255	0.45557	0.959694	0.60715	0.933409
GSE168408_Human_Prefrontal_Cortex_level3_Childhood	L5.6_TLE4_SORCS1	0.7887	0.959255	0.9448	0.99805	0.37618	0.924884
GSE168408_Human_Prefrontal_Cortex_level3_Adolescence	CCK_SYT6	0.77295	0.959255	0.42005	0.94621	0.77022	0.94215
GSE168408_Human_Prefrontal_Cortex_level3_Adolescence	LAMP5_NOS1	0.78685	0.959255	0.32162	0.829729	0.53154	0.933409
GSE168408_Human_Prefrontal_Cortex_level3_Adult	L4_RORB_dev.1	0.75532	0.959255	0.98168	0.99805	0.40051	0.924884
GSE168408_Human_Prefrontal_Cortex_level3_Adult	PV_WFDC2	0.75855	0.959255	0.58607	0.99805	0.82827	0.968401
GSE168408_Human_Prefrontal_Cortex_level3_Adult	L5.6_TLE4_SORCS1	0.76018	0.959255	0.94814	0.99805	0.25232	0.924884
GSE168408_Human_Prefrontal_Cortex_level3_Adult	L2_CUX2_LAMP5_dev	0.76382	0.959255	0.96274	0.99805	0.9913	0.99991
GSE168408_Human_Prefrontal_Cortex_level3_Adult	LAMP5_NOS1	0.76834	0.959255	0.28289	0.777948	0.6804	0.933409
GSE168408_Human_Prefrontal_Cortex_level3_Adult	L3_CUX2_PRSS12	0.78669	0.959255	0.76579	0.99805	0.81887	0.967862
GSE104276_Human_Prefrontal_cortex_per_ages	GW16_Neurons	0.79883	0.960238	0.1703	0.570747	0.7362	0.934408
Linnarsson_GSE76381_Human_Midbrain	Rgl2c	0.7996	0.960238	0.28072	0.774562	0.4699	0.924884
GSE168408_Human_Prefrontal_Cortex_level3_Neonatal	LAMP5_NOS1	0.79988	0.960238	0.15084	0.550633	0.52034	0.933409
GSE168408_Human_Prefrontal_Cortex_level3_Neonatal	PV_SST	0.80078	0.960238	0.0083509	0.176497	0.70968	0.933409
GSE168408_Human_Prefrontal_Cortex_level3_Adolescence	L5.6_THEMIS_NTNG2	0.80517	0.964101	0.60356	0.99805	0.26342	0.924884
Linnarsson_GSE76381_Human_Midbrain	DA0	0.80701	0.964474	0.22688	0.683588	0.90287	0.973361
GSE168408_Human_Prefrontal_Cortex_level3_Adolescence	L2.3_CUX2_dev.5	0.80782	0.964474	0.91814	0.99805	0.54029	0.933409
Allen_Human_MTG_level2	Exc_L5.6_SLC17A7_IL15	0.81164	0.966238	0.36332	0.878469	0.41552	0.924884
GSE168408_Human_Prefrontal_Cortex_level3_Infancy	PV_SCUBE3_dev	0.81117	0.966238	0.46272	0.96737	0.59491	0.933409
PBMC_10x_68k	CD4+.CD25_T_Reg	0.83684	0.967473	0.53949	0.99805	0.64238	0.933409
Allen_Human_LGN_level1	GABAergic	0.83407	0.967473	0.87073	0.99805	0.77006	0.94215
Allen_Human_MTG_level2	Inh_L2.4_PVALB_WFDC2	0.83221	0.967473	0.86548	0.99805	0.83562	0.968555
Allen_Human_MTG_level2	Exc_L2.3_LINC00507_FREM3	0.83322	0.967473	0.48667	0.976892	0.57882	0.933409
Linnarsson_GSE76381_Human_Midbrain	ProgFPM	0.81482	0.967473	0.98483	0.99805	0.63181	0.933409
PsychENCODE_Developmental	Ex8	0.81529	0.967473	0.61725	0.99805	0.40325	0.924884
PsychENCODE_Developmental	Ex5	0.83926	0.967473	0.63342	0.99805	0.68436	0.933409
GSE168408_Human_Prefrontal_Cortex_level1_Adolescence	PN	0.83468	0.967473	0.99107	0.99805	0.87172	0.9696
GSE168408_Human_Prefrontal_Cortex_level2_Fetal	L5.6_THEMIS	0.84185	0.967473	0.85976	0.99805	0.66314	0.933409
GSE168408_Human_Prefrontal_Cortex_level2_Neonatal	L5.6_THEMIS	0.81814	0.967473	0.97272	0.99805	0.75776	0.94215
GSE168408_Human_Prefrontal_Cortex_level2_Childhood	L2.3_CUX2	0.81961	0.967473	0.95406	0.99805	0.94299	0.985959
GSE168408_Human_Prefrontal_Cortex_level3_Fetal	L4_RORB_dev.1	0.82596	0.967473	0.60704	0.99805	0.90499	0.973361
GSE168408_Human_Prefrontal_Cortex_level3_Fetal	SST_BRINP3	0.83607	0.967473	0.16948	0.570698	0.88598	0.971372
GSE168408_Human_Prefrontal_Cortex_level3_Neonatal	L5.6_TLE4_dev	0.82573	0.967473	0.96747	0.99805	0.14666	0.924884
GSE168408_Human_Prefrontal_Cortex_level3_Neonatal	L5.6_THEMIS_dev.2	0.82584	0.967473	0.95938	0.99805	0.70646	0.933409
GSE168408_Human_Prefrontal_Cortex_level3_Neonatal	L4_RORB_dev.1	0.84063	0.967473	0.95086	0.99805	0.86739	0.9696
GSE168408_Human_Prefrontal_Cortex_level3_Infancy	L2.3_CUX2_dev.2	0.82198	0.967473	0.93517	0.99805	0.84323	0.968555
GSE168408_Human_Prefrontal_Cortex_level3_Infancy	VIP_PCDH20	0.84344	0.967473	0.44188	0.952093	0.74379	0.934962
GSE168408_Human_Prefrontal_Cortex_level3_Infancy	L5.6_THEMIS_NTNG2	0.84434	0.967473	0.66848	0.99805	0.53969	0.933409
GSE168408_Human_Prefrontal_Cortex_level3_Childhood	ID2_dev	0.82302	0.967473	0.2594	0.732894	0.6876	0.933409
GSE168408_Human_Prefrontal_Cortex_level3_Childhood	L2.3_CUX2_dev.5	0.84138	0.967473	0.92042	0.99805	0.86067	0.9696
GSE168408_Human_Prefrontal_Cortex_level3_Childhood	CCK_SYT6	0.84276	0.967473	0.59366	0.99805	0.90065	0.973361
GSE168408_Human_Prefrontal_Cortex_level3_Childhood	LAMP5_NOS1	0.84319	0.967473	0.1596	0.559567	0.61982	0.933409
GSE168408_Human_Prefrontal_Cortex_level3_Childhood	L2_CUX2_LAMP5	0.84326	0.967473	0.99412	0.99805	0.90739	0.973361
GSE168408_Human_Prefrontal_Cortex_level3_Adolescence	ID2_dev	0.81757	0.967473	0.60628	0.99805	0.87991	0.9696
GSE168408_Human_Prefrontal_Cortex_level3_Adolescence	L5.6_TLE4_SORCS1	0.84162	0.967473	0.97971	0.99805	0.39594	0.924884
GSE168408_Human_Prefrontal_Cortex_level3_Adolescence	L2_CUX2_LAMP5	0.8442	0.967473	0.99623	0.99805	0.93557	0.985111
PsychENCODE_Adult	In4b	0.84726	0.969472	0.11421	0.479208	0.40129	0.924884
PBMC_10x_68k	CD4+.CD45RA+.CD25._Naive_T	0.85329	0.969687	0.47261	0.96787	0.50349	0.931344
PBMC_10x_68k	CD8+.CD45RA+_Naive_Cytotoxic	0.85401	0.969687	0.60897	0.99805	0.52724	0.933409
Allen_Human_MTG_level1	Glutamatergic	0.85193	0.969687	0.88524	0.99805	0.72853	0.933409
GSE168408_Human_Prefrontal_Cortex_level3_Fetal	L2.3_CUX2_dev.3	0.84944	0.969687	0.87781	0.99805	0.83525	0.968555
GSE168408_Human_Prefrontal_Cortex_level3_Fetal	VIP_ADAMTSL1	0.8519	0.969687	0.74142	0.99805	0.10487	0.924884
GSE168408_Human_Prefrontal_Cortex_level3_Adolescence	OPC_dev	0.8545	0.969687	0.019325	0.192992	0.55873	0.933409
PBMC_10x_68k	CD8+_Cytotoxic_T	0.86016	0.969995	0.83189	0.99805	0.52449	0.933409
GSE67835_Human_Cortex_woFetal	hybrid	0.86065	0.969995	0.95709	0.99805	0.78485	0.946639
GSE168408_Human_Prefrontal_Cortex_level2_Neonatal	ID2	0.85739	0.969995	0.57379	0.99805	0.8152	0.966293
GSE168408_Human_Prefrontal_Cortex_level3_Fetal	L5.6_THEMIS_CNR1	0.85865	0.969995	0.62957	0.99805	0.53274	0.933409
GSE168408_Human_Prefrontal_Cortex_level3_Infancy	Oligo.2	0.85777	0.969995	0.44431	0.952093	0.62481	0.933409
GSE168408_Human_Prefrontal_Cortex_level2_Infancy	L5.6_THEMIS	0.86394	0.972374	0.97334	0.99805	0.691	0.933409
PBMC_10x_68k	CD56+_NK	0.87233	0.976489	0.67458	0.99805	0.73489	0.934182
GSE104276_Human_Prefrontal_cortex_per_ages	GW13_Neurons	0.8715	0.976489	0.83715	0.99805	0.92515	0.985111
PsychENCODE_Adult	In1a	0.87035	0.976489	0.6571	0.99805	0.90689	0.973361
GSE168408_Human_Prefrontal_Cortex_level2_Infancy	L5.6_TLE4	0.8689	0.976489	0.94314	0.99805	0.4272	0.924884
Allen_Human_LGN_level2	LGN_Inh_NTRK1	0.87882	0.977125	0.94085	0.99805	0.73305	0.933409
PsychENCODE_Developmental	Ex3	0.8744	0.977125	0.46981	0.96787	0.72902	0.933409
PsychENCODE_Developmental	Ex2	0.87807	0.977125	0.53497	0.99805	0.64791	0.933409
GSE168408_Human_Prefrontal_Cortex_level1_Adult	PN	0.87619	0.977125	0.97708	0.99805	0.87641	0.9696
GSE168408_Human_Prefrontal_Cortex_level3_Adult	L2.3_CUX2_dev.5	0.87693	0.977125	0.9548	0.99805	0.77921	0.94428
Allen_Human_MTG_level2	Inh_L1.2_PAX6_CDH12	0.88866	0.978831	0.84751	0.99805	0.88244	0.9696
GSE104276_Human_Prefrontal_cortex_per_ages	GW12_GABAergic_neurons	0.88809	0.978831	0.68943	0.99805	0.91552	0.979642
GSE168408_Human_Prefrontal_Cortex_level2_Childhood	L5.6_THEMIS	0.88186	0.978831	0.88877	0.99805	0.80123	0.958536
GSE168408_Human_Prefrontal_Cortex_level2_Adult	L2.3_CUX2	0.8884	0.978831	0.92122	0.99805	0.92873	0.985111
GSE168408_Human_Prefrontal_Cortex_level3_Neonatal	L5.6_TLE4_SORCS1	0.88329	0.978831	0.92532	0.99805	0.57388	0.933409
GSE168408_Human_Prefrontal_Cortex_level3_Infancy	L2.3_CUX2_dev.1	0.88744	0.978831	0.99684	0.99805	0.72347	0.933409
GSE168408_Human_Prefrontal_Cortex_level3_Adult	L5.6_THEMIS_NTNG2	0.88541	0.978831	0.7677	0.99805	0.21916	0.924884
GSE168408_Human_Prefrontal_Cortex_level3_Neonatal	VIP_PCDH20	0.89143	0.980573	0.83713	0.99805	0.82886	0.968401
GSE168408_Human_Prefrontal_Cortex_level3_Infancy	Oligo_mat	0.89264	0.980597	0.1256	0.50357	0.67614	0.933409
GSE168408_Human_Prefrontal_Cortex_level2_Fetal	LAMP5_NOS1	0.89438	0.981201	0.83764	0.99805	0.76116	0.94215
GSE84133_Human_Pancreas	t_cell	0.91817	0.98336	0.93097	0.99805	0.30045	0.924884
Allen_Human_LGN_level2	OPC_PDGFRA	0.90507	0.98336	0.48244	0.972675	0.82439	0.968401
Allen_Human_MTG_level2	Exc_L6_FEZF2_SCUBE1	0.90324	0.98336	0.45388	0.959694	0.49352	0.928604
Allen_Human_MTG_level2	Inh_L1.3_PAX6_SYT6	0.91569	0.98336	0.62383	0.99805	0.94413	0.985959
Allen_Human_MTG_level2	Exc_L5.6_FEZF2_ABO	0.93202	0.98336	0.88881	0.99805	0.26172	0.924884
Allen_Human_MTG_level2	Exc_L2.4_LINC00507_GLP2R	0.93449	0.98336	0.86455	0.99805	0.854	0.968555
GSE104276_Human_Prefrontal_cortex_per_ages	GW10_GABAergic_neurons	0.90048	0.98336	0.73602	0.99805	0.67668	0.933409
GSE104276_Human_Prefrontal_cortex_per_ages	GW19_Neurons	0.93273	0.98336	0.75381	0.99805	0.76243	0.94215
GSE67835_Human_Cortex	hybrid	0.93142	0.98336	0.9272	0.99805	0.92617	0.985111
GSE67835_Human_Cortex_woFetal	OPC	0.91131	0.98336	0.28687	0.783668	0.96814	0.994664
Linnarsson_GSE101601_Human_Temporal_cortex	Glut_3	0.92069	0.98336	0.99309	0.99805	0.42523	0.924884
Linnarsson_GSE101601_Human_Temporal_cortex	GABA_1	0.93335	0.98336	0.062439	0.329911	0.83704	0.968555
Linnarsson_GSE76381_Human_Midbrain	NbM	0.92677	0.98336	0.55167	0.99805	0.82321	0.968401
PsychENCODE_Developmental	Ex6	0.90238	0.98336	0.81964	0.99805	0.624	0.933409
PsychENCODE_Developmental	Ex1	0.90696	0.98336	0.80167	0.99805	0.78726	0.947728
GSE168408_Human_Prefrontal_Cortex_level2_Adolescence	L5.6_THEMIS	0.92042	0.98336	0.84195	0.99805	0.63128	0.933409
GSE168408_Human_Prefrontal_Cortex_level2_Adult	L5.6_THEMIS	0.9296	0.98336	0.92392	0.99805	0.54107	0.933409
GSE168408_Human_Prefrontal_Cortex_level3_Fetal	L5.6_THEMIS_dev.2	0.90921	0.98336	0.99296	0.99805	0.69131	0.933409
GSE168408_Human_Prefrontal_Cortex_level3_Fetal	LAMP5_NOS1	0.92661	0.98336	0.76042	0.99805	0.78805	0.947728
GSE168408_Human_Prefrontal_Cortex_level3_Fetal	L5.6_TLE4_dev	0.93355	0.98336	0.74646	0.99805	0.85426	0.968555
GSE168408_Human_Prefrontal_Cortex_level3_Fetal	CCK_SYT6	0.93389	0.98336	0.77856	0.99805	0.89358	0.971372
GSE168408_Human_Prefrontal_Cortex_level3_Infancy	CCK_SYT6	0.90717	0.98336	0.5263	0.99805	0.98176	0.998708
GSE168408_Human_Prefrontal_Cortex_level3_Infancy	L5.6_TLE4_SORCS1	0.92615	0.98336	0.98695	0.99805	0.53569	0.933409
GSE168408_Human_Prefrontal_Cortex_level3_Infancy	L5.6_THEMIS_dev.2	0.92716	0.98336	0.9878	0.99805	0.64112	0.933409
GSE168408_Human_Prefrontal_Cortex_level3_Childhood	L2_CUX2_LAMP5_dev	0.90274	0.98336	0.99329	0.99805	0.96734	0.994664
GSE168408_Human_Prefrontal_Cortex_level3_Childhood	L2.3_CUX2_dev.1	0.91056	0.98336	0.94792	0.99805	0.93089	0.985111
GSE168408_Human_Prefrontal_Cortex_level3_Childhood	L2.3_CUX2_dev.3	0.93443	0.98336	0.99109	0.99805	0.9491	0.986961
GSE168408_Human_Prefrontal_Cortex_level3_Adolescence	VIP_PCDH20	0.89765	0.98336	0.71157	0.99805	0.89477	0.971372
GSE168408_Human_Prefrontal_Cortex_level3_Adolescence	L2.3_CUX2_dev.1	0.91045	0.98336	0.92354	0.99805	0.95598	0.987088
GSE168408_Human_Prefrontal_Cortex_level3_Adolescence	L5.6_TLE4_SCUBE1	0.93017	0.98336	0.73492	0.99805	0.41515	0.924884
GSE168408_Human_Prefrontal_Cortex_level3_Adolescence	L2_CUX2_LAMP5_dev	0.93034	0.98336	0.99107	0.99805	0.973	0.998189
GSE168408_Human_Prefrontal_Cortex_level3_Adult	L5.6_TLE4_SCUBE1	0.92331	0.98336	0.44115	0.952093	0.43551	0.924884
PsychENCODE_Developmental	Ex7	0.93839	0.984951	0.7486	0.99805	0.7306	0.933409
GSE168408_Human_Prefrontal_Cortex_level2_Neonatal	L5.6_TLE4	0.93837	0.984951	0.91943	0.99805	0.67053	0.933409
GSE67835_Human_Cortex	OPC	0.93975	0.985125	0.23487	0.690338	0.98625	0.99991
Allen_Human_MTG_level2	Exc_L6_FEZF2_OR2T8	0.95013	0.987226	0.25253	0.718404	0.76751	0.94215
DroNc_Human_Hippocampus	OPC	0.94544	0.987226	0.45497	0.959694	0.99527	0.99991
GSE168408_Human_Prefrontal_Cortex_level3_Neonatal	LAMP5_NDNF	0.94848	0.987226	0.084213	0.406039	0.75463	0.941873
GSE168408_Human_Prefrontal_Cortex_level3_Childhood	L5.6_THEMIS_CNR1	0.94397	0.987226	0.9302	0.99805	0.85176	0.968555
GSE168408_Human_Prefrontal_Cortex_level3_Childhood	L5.6_TLE4_SCUBE1	0.94706	0.987226	0.52032	0.99805	0.60379	0.933409
GSE168408_Human_Prefrontal_Cortex_level3_Adolescence	CCK_RELN	0.94756	0.987226	0.92147	0.99805	0.98917	0.99991
GSE168408_Human_Prefrontal_Cortex_level3_Adult	L2.3_CUX2_dev.1	0.94972	0.987226	0.92419	0.99805	0.97641	0.998189
Allen_Human_MTG_level2	Exc_L2_LAMP5_LTK	0.96755	0.989063	0.84655	0.99805	0.94093	0.985111
Allen_Human_MTG_level2	Exc_L5.6_THEMIS_C1QL3	0.97108	0.989063	0.50152	0.989842	0.65613	0.933409
GSE104276_Human_Prefrontal_cortex_all_ages	Neurons	0.96268	0.989063	0.75718	0.99805	0.927	0.985111
GSE104276_Human_Prefrontal_cortex_per_ages	GW26_OPC	0.95769	0.989063	0.34242	0.847287	0.99385	0.99991
GSE104276_Human_Prefrontal_cortex_per_ages	GW08_GABAergic_neurons	0.9682	0.989063	0.84779	0.99805	0.90847	0.973361
GSE104276_Human_Prefrontal_cortex_per_ages	GW12_Neurons	0.96866	0.989063	0.97795	0.99805	0.99855	0.99991
GSE168408_Human_Prefrontal_Cortex_level2_Fetal	L5.6_TLE4	0.96851	0.989063	0.93967	0.99805	0.89428	0.971372
GSE168408_Human_Prefrontal_Cortex_level3_Fetal	L5.6_TLE4_SORCS1	0.96066	0.989063	0.9838	0.99805	0.86665	0.9696
GSE168408_Human_Prefrontal_Cortex_level3_Fetal	CCK_RELN	0.96631	0.989063	0.73862	0.99805	0.93778	0.985111
GSE168408_Human_Prefrontal_Cortex_level3_Fetal	VIP_PCDH20	0.9697	0.989063	0.86697	0.99805	0.62699	0.933409
GSE168408_Human_Prefrontal_Cortex_level3_Neonatal	L5.6_TLE4_SCUBE1	0.96528	0.989063	0.84482	0.99805	0.62902	0.933409
GSE168408_Human_Prefrontal_Cortex_level3_Infancy	CCK_RELN	0.96163	0.989063	0.65854	0.99805	0.98127	0.998708
GSE168408_Human_Prefrontal_Cortex_level3_Infancy	L5.6_TLE4_SCUBE1	0.9696	0.989063	0.87852	0.99805	0.42235	0.924884
GSE168408_Human_Prefrontal_Cortex_level3_Adolescence	L5.6_THEMIS_CNR1	0.95458	0.989063	0.93849	0.99805	0.69435	0.933409
GSE168408_Human_Prefrontal_Cortex_level3_Adult	L2_CUX2_LAMP5	0.96638	0.989063	0.96097	0.99805	0.94799	0.986961
GSE168408_Human_Prefrontal_Cortex_level3_Adult	L5.6_THEMIS_CNR1	0.97066	0.989063	0.95302	0.99805	0.7137	0.933409
GSE168408_Human_Prefrontal_Cortex_level3_Neonatal	BKGR_NRGN	0.97597	0.991737	0.97431	0.99805	0.7307	0.933409
GSE168408_Human_Prefrontal_Cortex_level3_Adolescence	L2.3_CUX2_dev.3	0.97611	0.991737	0.99258	0.99805	0.99842	0.99991
GSE84133_Human_Pancreas	endothelial	0.97886	0.992412	0.26159	0.734054	0.93545	0.985111
GSE104276_Human_Prefrontal_cortex_per_ages	GW10_Neurons	0.97918	0.992412	0.58265	0.99805	0.88171	0.9696
Linnarsson_GSE76381_Human_Midbrain	OPC	0.98397	0.996043	0.14367	0.536325	0.95329	0.986961
Allen_Human_MTG_level2	Exc_L5.6_FEZF2_EFTUD1P1	0.98703	0.996457	0.43579	0.94621	0.72191	0.933409
GSE104276_Human_Prefrontal_cortex_all_ages	OPC	0.98808	0.996457	0.58313	0.99805	0.99991	0.99991
GSE168408_Human_Prefrontal_Cortex_level3_Childhood	CCK_RELN	0.98762	0.996457	0.60194	0.99805	0.97531	0.998189
GSE168408_Human_Prefrontal_Cortex_level3_Adult	CCK_RELN	0.98921	0.996457	0.66946	0.99805	0.98749	0.99991
GSE104276_Human_Prefrontal_cortex_per_ages	GW16_OPC	0.99278	0.996516	0.34736	0.852893	0.99573	0.99991
GSE104276_Human_Prefrontal_cortex_per_ages	GW09_Neurons	0.9941	0.996516	0.93531	0.99805	0.98102	0.998708
GSE168408_Human_Prefrontal_Cortex_level3_Fetal	L5.6_TLE4_SCUBE1	0.99089	0.996516	0.84418	0.99805	0.76576	0.94215
GSE168408_Human_Prefrontal_Cortex_level3_Adult	L2.3_CUX2_dev.3	0.99374	0.996516	0.98934	0.99805	0.99062	0.99991
GSE84133_Human_Pancreas	quiescent_stellate	0.99835	0.99835	0.6679	0.99805	0.99943	0.99991
GSE168408_Human_Prefrontal_Cortex_level3_Neonatal	CCK_RELN	0.99826	0.99835	0.54156	0.99805	0.99744	0.99991
GSE89232_Human_Blood	Blood_pre_cDC	NA	NA	NA	NA	NA	NA
GSE89232_Human_Blood	CD141_cDC	NA	NA	NA	NA	NA	NA
GSE89232_Human_Blood	CD1c_cDC	NA	NA	NA	NA	NA	NA
