## Supplementary material for "Disentangling the Shared and Differential Genetic Architecture Between COVID-19 and Other Respiratory Disorders: A Multi-Omics Genome-Wide Analysis": B2_Pneumonia.b.meta.xlsx (part 7 of 12)

### Sheet: T8.gene_ddx (continued)
Table 8. Results summary of MAGMA/TWAS/spTWAS/PWAS-DDx
NAPSA	1.4988e-15	2.67806e-11	-7.97704	Pancreas	2.72832e-16	3.13674e-12	-8.18477	smultixcan	2.92204e-12	1.26442e-08	6.98142	NA	NA	NA	1	1	1	0	3	7.81759	-1.8525	-8.74823	-1.97196	7.41988	1.86916	NA	NA	5.3846e-15	0.063954	2.16716e-18	0.0486139	1.17224e-13	0.0616007	NA	NA	3.22609e-11	0.810613	2.5683e-14	0.830679	6.65545e-10	0.841321	NA	NA
NAPSA	1.4988e-15	2.67806e-11	-7.97704	Pituitary	2.51719e-16	3.07827e-12	-8.19446	Testis	2.92204e-12	2.24421e-08	6.98142	NA	NA	NA	1	1	1	0	3	7.81759	-1.8525	-8.76062	-1.98414	7.41988	1.86916	NA	NA	5.3846e-15	0.063954	1.94172e-18	0.0472404	1.17224e-13	0.0616007	NA	NA	3.22609e-11	0.810613	2.45996e-14	0.852191	9.22791e-10	0.829448	NA	NA
NAPSA	1.4988e-15	2.67806e-11	-7.97704	Pituitary	2.51719e-16	3.07827e-12	-8.19446	smultixcan	2.92204e-12	1.26442e-08	6.98142	NA	NA	NA	1	1	1	0	3	7.81759	-1.8525	-8.76062	-1.98414	7.41988	1.86916	NA	NA	5.3846e-15	0.063954	1.94172e-18	0.0472404	1.17224e-13	0.0616007	NA	NA	3.22609e-11	0.810613	2.45996e-14	0.852191	6.65545e-10	0.841321	NA	NA
NAPSA	1.4988e-15	2.67806e-11	-7.97704	Prostate	2.72832e-16	3.26088e-12	-8.18477	Testis	2.92204e-12	2.24421e-08	6.98142	NA	NA	NA	1	1	1	0	3	7.81759	-1.8525	-8.74823	-1.97196	7.41988	1.86916	NA	NA	5.3846e-15	0.063954	2.16716e-18	0.0486139	1.17224e-13	0.0616007	NA	NA	3.22609e-11	0.810613	2.68988e-14	0.862568	9.22791e-10	0.829448	NA	NA
NAPSA	1.4988e-15	2.67806e-11	-7.97704	Prostate	2.72832e-16	3.26088e-12	-8.18477	smultixcan	2.92204e-12	1.26442e-08	6.98142	NA	NA	NA	1	1	1	0	3	7.81759	-1.8525	-8.74823	-1.97196	7.41988	1.86916	NA	NA	5.3846e-15	0.063954	2.16716e-18	0.0486139	1.17224e-13	0.0616007	NA	NA	3.22609e-11	0.810613	2.68988e-14	0.862568	6.65545e-10	0.841321	NA	NA
NAPSA	1.4988e-15	2.67806e-11	-7.97704	Skin_Not_Sun_Exposed_Suprapubic	1.57153e-11	1.85638e-07	-6.74114	Testis	2.92204e-12	2.24421e-08	6.98142	NA	NA	NA	1	1	1	0	3	7.81759	-1.8525	-7.2887	-2.05545	7.41988	1.86916	NA	NA	5.3846e-15	0.063954	3.1295e-13	0.0398358	1.17224e-13	0.0616007	NA	NA	3.22609e-11	0.810613	4.12875e-09	0.821054	9.22791e-10	0.829448	NA	NA
NAPSA	1.4988e-15	2.67806e-11	-7.97704	Skin_Not_Sun_Exposed_Suprapubic	1.57153e-11	1.85638e-07	-6.74114	smultixcan	2.92204e-12	1.26442e-08	6.98142	NA	NA	NA	1	1	1	0	3	7.81759	-1.8525	-7.2887	-2.05545	7.41988	1.86916	NA	NA	5.3846e-15	0.063954	3.1295e-13	0.0398358	1.17224e-13	0.0616007	NA	NA	3.22609e-11	0.810613	4.12875e-09	0.821054	6.65545e-10	0.841321	NA	NA
NAPSA	1.4988e-15	2.67806e-11	-7.97704	Skin_Sun_Exposed_Lower_leg	2.72832e-16	3.58064e-12	-8.18477	Testis	2.92204e-12	2.24421e-08	6.98142	NA	NA	NA	1	1	1	0	3	7.81759	-1.8525	-8.74823	-1.97196	7.41988	1.86916	NA	NA	5.3846e-15	0.063954	2.16716e-18	0.0486139	1.17224e-13	0.0616007	NA	NA	3.22609e-11	0.810613	2.92307e-14	0.858453	9.22791e-10	0.829448	NA	NA
NAPSA	1.4988e-15	2.67806e-11	-7.97704	Skin_Sun_Exposed_Lower_leg	2.72832e-16	3.58064e-12	-8.18477	smultixcan	2.92204e-12	1.26442e-08	6.98142	NA	NA	NA	1	1	1	0	3	7.81759	-1.8525	-8.74823	-1.97196	7.41988	1.86916	NA	NA	5.3846e-15	0.063954	2.16716e-18	0.0486139	1.17224e-13	0.0616007	NA	NA	3.22609e-11	0.810613	2.92307e-14	0.858453	6.65545e-10	0.841321	NA	NA
NAPSA	1.4988e-15	2.67806e-11	-7.97704	Small_Intestine_Terminal_Ileum	3.35586e-16	3.89079e-12	-8.1598	Testis	2.92204e-12	2.24421e-08	6.98142	NA	NA	NA	1	1	1	0	3	7.81759	-1.8525	-8.7278	-1.99627	7.41988	1.86916	NA	NA	5.3846e-15	0.063954	2.59682e-18	0.0459044	1.17224e-13	0.0616007	NA	NA	3.22609e-11	0.810613	3.12449e-14	0.838567	9.22791e-10	0.829448	NA	NA
NAPSA	1.4988e-15	2.67806e-11	-7.97704	Small_Intestine_Terminal_Ileum	3.35586e-16	3.89079e-12	-8.1598	smultixcan	2.92204e-12	1.26442e-08	6.98142	NA	NA	NA	1	1	1	0	3	7.81759	-1.8525	-8.7278	-1.99627	7.41988	1.86916	NA	NA	5.3846e-15	0.063954	2.59682e-18	0.0459044	1.17224e-13	0.0616007	NA	NA	3.22609e-11	0.810613	3.12449e-14	0.838567	6.65545e-10	0.841321	NA	NA
NAPSA	1.4988e-15	2.67806e-11	-7.97704	Spleen	2.72832e-16	3.22842e-12	-8.18477	Testis	2.92204e-12	2.24421e-08	6.98142	NA	NA	NA	1	1	1	0	3	7.81759	-1.8525	-8.74823	-1.97196	7.41988	1.86916	NA	NA	5.3846e-15	0.063954	2.16716e-18	0.0486139	1.17224e-13	0.0616007	NA	NA	3.22609e-11	0.810613	2.64827e-14	0.846919	9.22791e-10	0.829448	NA	NA
NAPSA	1.4988e-15	2.67806e-11	-7.97704	Spleen	2.72832e-16	3.22842e-12	-8.18477	smultixcan	2.92204e-12	1.26442e-08	6.98142	NA	NA	NA	1	1	1	0	3	7.81759	-1.8525	-8.74823	-1.97196	7.41988	1.86916	NA	NA	5.3846e-15	0.063954	2.16716e-18	0.0486139	1.17224e-13	0.0616007	NA	NA	3.22609e-11	0.810613	2.64827e-14	0.846919	6.65545e-10	0.841321	NA	NA
NAPSA	1.4988e-15	2.67806e-11	-7.97704	Stomach	2.72832e-16	1.6022e-12	-8.18477	Testis	2.92204e-12	2.24421e-08	6.98142	NA	NA	NA	1	1	1	0	3	7.81759	-1.8525	-8.74823	-1.97196	7.41988	1.86916	NA	NA	5.3846e-15	0.063954	2.16716e-18	0.0486139	1.17224e-13	0.0616007	NA	NA	3.22609e-11	0.810613	1.31926e-14	0.871927	9.22791e-10	0.829448	NA	NA
NAPSA	1.4988e-15	2.67806e-11	-7.97704	Stomach	2.72832e-16	1.6022e-12	-8.18477	smultixcan	2.92204e-12	1.26442e-08	6.98142	NA	NA	NA	1	1	1	0	3	7.81759	-1.8525	-8.74823	-1.97196	7.41988	1.86916	NA	NA	5.3846e-15	0.063954	2.16716e-18	0.0486139	1.17224e-13	0.0616007	NA	NA	3.22609e-11	0.810613	1.31926e-14	0.871927	6.65545e-10	0.841321	NA	NA
NAPSA	1.4988e-15	2.67806e-11	-7.97704	Testis	2.76847e-16	4.18896e-12	-8.18301	Testis	2.92204e-12	2.24421e-08	6.98142	NA	NA	NA	1	1	1	0	3	7.81759	-1.8525	-8.7473	-1.97612	7.41988	1.86916	NA	NA	5.3846e-15	0.063954	2.18521e-18	0.048141	1.17224e-13	0.0616007	NA	NA	3.22609e-11	0.810613	3.40237e-14	0.842557	9.22791e-10	0.829448	NA	NA
NAPSA	1.4988e-15	2.67806e-11	-7.97704	Testis	2.76847e-16	4.18896e-12	-8.18301	smultixcan	2.92204e-12	1.26442e-08	6.98142	NA	NA	NA	1	1	1	0	3	7.81759	-1.8525	-8.7473	-1.97612	7.41988	1.86916	NA	NA	5.3846e-15	0.063954	2.18521e-18	0.048141	1.17224e-13	0.0616007	NA	NA	3.22609e-11	0.810613	3.40237e-14	0.842557	6.65545e-10	0.841321	NA	NA
NAPSA	1.4988e-15	2.67806e-11	-7.97704	Thyroid	3.25905e-09	1.07516e-05	-5.91799	Testis	2.92204e-12	2.24421e-08	6.98142	NA	NA	NA	1	1	1	0	3	7.81759	-1.8525	-6.43672	-2.27679	7.41988	1.86916	NA	NA	5.3846e-15	0.063954	1.22085e-10	0.022799	1.17224e-13	0.0616007	NA	NA	3.22609e-11	0.810613	4.13776e-07	0.789406	9.22791e-10	0.829448	NA	NA
NAPSA	1.4988e-15	2.67806e-11	-7.97704	Thyroid	3.25905e-09	1.07516e-05	-5.91799	smultixcan	2.92204e-12	1.26442e-08	6.98142	NA	NA	NA	1	1	1	0	3	7.81759	-1.8525	-6.43672	-2.27679	7.41988	1.86916	NA	NA	5.3846e-15	0.063954	1.22085e-10	0.022799	1.17224e-13	0.0616007	NA	NA	3.22609e-11	0.810613	4.13776e-07	0.789406	6.65545e-10	0.841321	NA	NA
NAPSA	1.4988e-15	2.67806e-11	-7.97704	Whole_Blood	2.72832e-16	2.93239e-12	-8.18477	Testis	2.92204e-12	2.24421e-08	6.98142	NA	NA	NA	1	1	1	0	3	7.81759	-1.8525	-8.74823	-1.97196	7.41988	1.86916	NA	NA	5.3846e-15	0.063954	2.16716e-18	0.0486139	1.17224e-13	0.0616007	NA	NA	3.22609e-11	0.810613	2.39905e-14	0.787638	9.22791e-10	0.829448	NA	NA
NAPSA	1.4988e-15	2.67806e-11	-7.97704	Whole_Blood	2.72832e-16	2.93239e-12	-8.18477	smultixcan	2.92204e-12	1.26442e-08	6.98142	NA	NA	NA	1	1	1	0	3	7.81759	-1.8525	-8.74823	-1.97196	7.41988	1.86916	NA	NA	5.3846e-15	0.063954	2.16716e-18	0.0486139	1.17224e-13	0.0616007	NA	NA	3.22609e-11	0.810613	2.39905e-14	0.787638	6.65545e-10	0.841321	NA	NA
NAPSA	1.4988e-15	2.67806e-11	-7.97704	smultixcan	4.92496e-15	8.9232e-12	-7.35753	Testis	2.92204e-12	2.24421e-08	6.98142	NA	NA	NA	1	1	1	0	3	7.81759	-1.8525	-7.86617	-1.79471	7.41988	1.86916	NA	NA	5.3846e-15	0.063954	4.32738e-17	0.12895	1.17224e-13	0.0616007	NA	NA	3.22609e-11	0.810613	7.87331e-14	0.861414	9.22791e-10	0.829448	NA	NA
NAPSA	1.4988e-15	2.67806e-11	-7.97704	smultixcan	4.92496e-15	8.9232e-12	-7.35753	smultixcan	2.92204e-12	1.26442e-08	6.98142	NA	NA	NA	1	1	1	0	3	7.81759	-1.8525	-7.86617	-1.79471	7.41988	1.86916	NA	NA	5.3846e-15	0.063954	4.32738e-17	0.12895	1.17224e-13	0.0616007	NA	NA	3.22609e-11	0.810613	7.87331e-14	0.861414	6.65545e-10	0.841321	NA	NA
DPP9	1.0381e-14	6.18292e-11	-7.7345	Adipose_Subcutaneous	3.69411e-06	0.0030996	-4.62789	Adipose_Subcutaneous	3.63194e-10	7.20128e-07	6.26908	NA	NA	NA	1	1	1	0	3	7.61099	-0.148967	-4.66847	0.206412	6.09105	-1.45299	NA	NA	2.72e-14	0.88158	3.03451e-06	0.836469	1.12172e-09	0.146226	NA	NA	1.1959e-10	0.998284	0.0026204	0.993666	1.49392e-06	0.901765	NA	NA
DPP9	1.0381e-14	6.18292e-11	-7.7345	Adipose_Subcutaneous	3.69411e-06	0.0030996	-4.62789	Artery_Coronary	3.63194e-10	8.91802e-07	6.26908	NA	NA	NA	1	1	1	0	3	7.61099	-0.148967	-4.66847	0.206412	6.09105	-1.45299	NA	NA	2.72e-14	0.88158	3.03451e-06	0.836469	1.12172e-09	0.146226	NA	NA	1.1959e-10	0.998284	0.0026204	0.993666	1.80525e-06	0.893978	NA	NA
DPP9	1.0381e-14	6.18292e-11	-7.7345	Adipose_Subcutaneous	3.69411e-06	0.0030996	-4.62789	Brain_Cerebellar_Hemisphere	3.63194e-10	1.26768e-06	6.26908	NA	NA	NA	1	1	1	0	3	7.61099	-0.148967	-4.66847	0.206412	6.09105	-1.45299	NA	NA	2.72e-14	0.88158	3.03451e-06	0.836469	1.12172e-09	0.146226	NA	NA	1.1959e-10	0.998284	0.0026204	0.993666	2.36534e-06	0.892608	NA	NA
DPP9	1.0381e-14	6.18292e-11	-7.7345	Adipose_Subcutaneous	3.69411e-06	0.0030996	-4.62789	Brain_Hippocampus	3.63194e-10	9.52975e-07	6.26908	NA	NA	NA	1	1	1	0	3	7.61099	-0.148967	-4.66847	0.206412	6.09105	-1.45299	NA	NA	2.72e-14	0.88158	3.03451e-06	0.836469	1.12172e-09	0.146226	NA	NA	1.1959e-10	0.998284	0.0026204	0.993666	2.69388e-06	0.906966	NA	NA
DPP9	1.0381e-14	6.18292e-11	-7.7345	Adipose_Subcutaneous	3.69411e-06	0.0030996	-4.62789	Breast_Mammary_Tissue	3.63194e-10	7.88131e-07	6.26908	NA	NA	NA	1	1	1	0	3	7.61099	-0.148967	-4.66847	0.206412	6.09105	-1.45299	NA	NA	2.72e-14	0.88158	3.03451e-06	0.836469	1.12172e-09	0.146226	NA	NA	1.1959e-10	0.998284	0.0026204	0.993666	1.54047e-06	0.905264	NA	NA
DPP9	1.0381e-14	6.18292e-11	-7.7345	Adipose_Subcutaneous	3.69411e-06	0.0030996	-4.62789	Colon_Sigmoid	3.63194e-10	8.37603e-07	6.26908	NA	NA	NA	1	1	1	0	3	7.61099	-0.148967	-4.66847	0.206412	6.09105	-1.45299	NA	NA	2.72e-14	0.88158	3.03451e-06	0.836469	1.12172e-09	0.146226	NA	NA	1.1959e-10	0.998284	0.0026204	0.993666	2.65664e-06	0.900605	NA	NA
DPP9	1.0381e-14	6.18292e-11	-7.7345	Adipose_Subcutaneous	3.69411e-06	0.0030996	-4.62789	Colon_Transverse	3.63194e-10	1.05802e-06	6.26908	NA	NA	NA	1	1	1	0	3	7.61099	-0.148967	-4.66847	0.206412	6.09105	-1.45299	NA	NA	2.72e-14	0.88158	3.03451e-06	0.836469	1.12172e-09	0.146226	NA	NA	1.1959e-10	0.998284	0.0026204	0.993666	2.05126e-06	0.910265	NA	NA
DPP9	1.0381e-14	6.18292e-11	-7.7345	Adipose_Subcutaneous	3.69411e-06	0.0030996	-4.62789	Heart_Atrial_Appendage	3.63194e-10	1.02733e-06	6.26908	NA	NA	NA	1	1	1	0	3	7.61099	-0.148967	-4.66847	0.206412	6.09105	-1.45299	NA	NA	2.72e-14	0.88158	3.03451e-06	0.836469	1.12172e-09	0.146226	NA	NA	1.1959e-10	0.998284	0.0026204	0.993666	2.03782e-06	0.900264	NA	NA
DPP9	1.0381e-14	6.18292e-11	-7.7345	Adipose_Subcutaneous	3.69411e-06	0.0030996	-4.62789	Lung	1.17698e-13	1.02306e-09	-7.41935	NA	NA	NA	1	1	1	0	3	7.61099	-0.148967	-4.66847	0.206412	-7.51059	0.153846	NA	NA	2.72e-14	0.88158	3.03451e-06	0.836469	5.88597e-14	0.877731	NA	NA	1.1959e-10	0.998284	0.0026204	0.993666	2.97351e-10	0.994626	NA	NA
DPP9	1.0381e-14	6.18292e-11	-7.7345	Adipose_Subcutaneous	3.69411e-06	0.0030996	-4.62789	Nerve_Tibial	3.63194e-10	8.31552e-07	6.26908	NA	NA	NA	1	1	1	0	3	7.61099	-0.148967	-4.66847	0.206412	6.09105	-1.45299	NA	NA	2.72e-14	0.88158	3.03451e-06	0.836469	1.12172e-09	0.146226	NA	NA	1.1959e-10	0.998284	0.0026204	0.993666	1.96841e-06	0.913367	NA	NA
DPP9	1.0381e-14	6.18292e-11	-7.7345	Adipose_Subcutaneous	3.69411e-06	0.0030996	-4.62789	Skin_Not_Sun_Exposed_Suprapubic	3.63194e-10	8.12483e-07	6.26908	NA	NA	NA	1	1	1	0	3	7.61099	-0.148967	-4.66847	0.206412	6.09105	-1.45299	NA	NA	2.72e-14	0.88158	3.03451e-06	0.836469	1.12172e-09	0.146226	NA	NA	1.1959e-10	0.998284	0.0026204	0.993666	1.72904e-06	0.894268	NA	NA
DPP9	1.0381e-14	6.18292e-11	-7.7345	Adipose_Subcutaneous	3.69411e-06	0.0030996	-4.62789	Skin_Sun_Exposed_Lower_leg	5.00222e-09	5.37545e-06	5.8471	NA	NA	NA	1	1	1	0	3	7.61099	-0.148967	-4.66847	0.206412	5.63777	-1.58188	NA	NA	2.72e-14	0.88158	3.03451e-06	0.836469	1.72267e-08	0.113677	NA	NA	1.1959e-10	0.998284	0.0026204	0.993666	1.5106e-05	0.886498	NA	NA
DPP9	1.0381e-14	6.18292e-11	-7.7345	Adipose_Subcutaneous	3.69411e-06	0.0030996	-4.62789	Testis	1.33198e-08	3.58049e-05	5.68191	NA	NA	NA	1	1	1	0	3	7.61099	-0.148967	-4.66847	0.206412	5.48891	-1.49334	NA	NA	2.72e-14	0.88158	3.03451e-06	0.836469	4.04411e-08	0.135348	NA	NA	1.1959e-10	0.998284	0.0026204	0.993666	8.25357e-05	0.877759	NA	NA
DPP9	1.0381e-14	6.18292e-11	-7.7345	Adipose_Subcutaneous	3.69411e-06	0.0030996	-4.62789	Thyroid	3.63194e-10	6.14316e-07	6.26908	NA	NA	NA	1	1	1	0	3	7.61099	-0.148967	-4.66847	0.206412	6.09105	-1.45299	NA	NA	2.72e-14	0.88158	3.03451e-06	0.836469	1.12172e-09	0.146226	NA	NA	1.1959e-10	0.998284	0.0026204	0.993666	1.36495e-06	0.896345	NA	NA
DPP9	1.0381e-14	6.18292e-11	-7.7345	Adipose_Subcutaneous	3.69411e-06	0.0030996	-4.62789	Vagina	3.63194e-10	1.27567e-06	6.26908	NA	NA	NA	1	1	1	0	3	7.61099	-0.148967	-4.66847	0.206412	6.09105	-1.45299	NA	NA	2.72e-14	0.88158	3.03451e-06	0.836469	1.12172e-09	0.146226	NA	NA	1.1959e-10	0.998284	0.0026204	0.993666	2.69877e-06	0.8918	NA	NA
DPP9	1.0381e-14	6.18292e-11	-7.7345	Adipose_Subcutaneous	3.69411e-06	0.0030996	-4.62789	smultixcan	1.17698e-13	1.05778e-09	-7.41935	NA	NA	NA	1	1	1	0	3	7.61099	-0.148967	-4.66847	0.206412	-7.51059	0.153846	NA	NA	2.72e-14	0.88158	3.03451e-06	0.836469	5.88597e-14	0.877731	NA	NA	1.1959e-10	0.998284	0.0026204	0.993666	5.01266e-10	0.993005	NA	NA
DPP9	1.0381e-14	6.18292e-11	-7.7345	Brain_Cerebellar_Hemisphere	4.22886e-06	0.00286095	-4.59981	Adipose_Subcutaneous	3.63194e-10	7.20128e-07	6.26908	NA	NA	NA	1	1	1	0	3	7.61099	-0.148967	-4.64079	0.201835	6.09105	-1.45299	NA	NA	2.72e-14	0.88158	3.4708e-06	0.840046	1.12172e-09	0.146226	NA	NA	1.1959e-10	0.998284	0.00217034	0.997899	1.49392e-06	0.901765	NA	NA
DPP9	1.0381e-14	6.18292e-11	-7.7345	Brain_Cerebellar_Hemisphere	4.22886e-06	0.00286095	-4.59981	Artery_Coronary	3.63194e-10	8.91802e-07	6.26908	NA	NA	NA	1	1	1	0	3	7.61099	-0.148967	-4.64079	0.201835	6.09105	-1.45299	NA	NA	2.72e-14	0.88158	3.4708e-06	0.840046	1.12172e-09	0.146226	NA	NA	1.1959e-10	0.998284	0.00217034	0.997899	1.80525e-06	0.893978	NA	NA
DPP9	1.0381e-14	6.18292e-11	-7.7345	Brain_Cerebellar_Hemisphere	4.22886e-06	0.00286095	-4.59981	Brain_Cerebellar_Hemisphere	3.63194e-10	1.26768e-06	6.26908	NA	NA	NA	1	1	1	0	3	7.61099	-0.148967	-4.64079	0.201835	6.09105	-1.45299	NA	NA	2.72e-14	0.88158	3.4708e-06	0.840046	1.12172e-09	0.146226	NA	NA	1.1959e-10	0.998284	0.00217034	0.997899	2.36534e-06	0.892608	NA	NA
DPP9	1.0381e-14	6.18292e-11	-7.7345	Brain_Cerebellar_Hemisphere	4.22886e-06	0.00286095	-4.59981	Brain_Hippocampus	3.63194e-10	9.52975e-07	6.26908	NA	NA	NA	1	1	1	0	3	7.61099	-0.148967	-4.64079	0.201835	6.09105	-1.45299	NA	NA	2.72e-14	0.88158	3.4708e-06	0.840046	1.12172e-09	0.146226	NA	NA	1.1959e-10	0.998284	0.00217034	0.997899	2.69388e-06	0.906966	NA	NA
DPP9	1.0381e-14	6.18292e-11	-7.7345	Brain_Cerebellar_Hemisphere	4.22886e-06	0.00286095	-4.59981	Breast_Mammary_Tissue	3.63194e-10	7.88131e-07	6.26908	NA	NA	NA	1	1	1	0	3	7.61099	-0.148967	-4.64079	0.201835	6.09105	-1.45299	NA	NA	2.72e-14	0.88158	3.4708e-06	0.840046	1.12172e-09	0.146226	NA	NA	1.1959e-10	0.998284	0.00217034	0.997899	1.54047e-06	0.905264	NA	NA
DPP9	1.0381e-14	6.18292e-11	-7.7345	Brain_Cerebellar_Hemisphere	4.22886e-06	0.00286095	-4.59981	Colon_Sigmoid	3.63194e-10	8.37603e-07	6.26908	NA	NA	NA	1	1	1	0	3	7.61099	-0.148967	-4.64079	0.201835	6.09105	-1.45299	NA	NA	2.72e-14	0.88158	3.4708e-06	0.840046	1.12172e-09	0.146226	NA	NA	1.1959e-10	0.998284	0.00217034	0.997899	2.65664e-06	0.900605	NA	NA
DPP9	1.0381e-14	6.18292e-11	-7.7345	Brain_Cerebellar_Hemisphere	4.22886e-06	0.00286095	-4.59981	Colon_Transverse	3.63194e-10	1.05802e-06	6.26908	NA	NA	NA	1	1	1	0	3	7.61099	-0.148967	-4.64079	0.201835	6.09105	-1.45299	NA	NA	2.72e-14	0.88158	3.4708e-06	0.840046	1.12172e-09	0.146226	NA	NA	1.1959e-10	0.998284	0.00217034	0.997899	2.05126e-06	0.910265	NA	NA
DPP9	1.0381e-14	6.18292e-11	-7.7345	Brain_Cerebellar_Hemisphere	4.22886e-06	0.00286095	-4.59981	Heart_Atrial_Appendage	3.63194e-10	1.02733e-06	6.26908	NA	NA	NA	1	1	1	0	3	7.61099	-0.148967	-4.64079	0.201835	6.09105	-1.45299	NA	NA	2.72e-14	0.88158	3.4708e-06	0.840046	1.12172e-09	0.146226	NA	NA	1.1959e-10	0.998284	0.00217034	0.997899	2.03782e-06	0.900264	NA	NA
DPP9	1.0381e-14	6.18292e-11	-7.7345	Brain_Cerebellar_Hemisphere	4.22886e-06	0.00286095	-4.59981	Lung	1.17698e-13	1.02306e-09	-7.41935	NA	NA	NA	1	1	1	0	3	7.61099	-0.148967	-4.64079	0.201835	-7.51059	0.153846	NA	NA	2.72e-14	0.88158	3.4708e-06	0.840046	5.88597e-14	0.877731	NA	NA	1.1959e-10	0.998284	0.00217034	0.997899	2.97351e-10	0.994626	NA	NA
DPP9	1.0381e-14	6.18292e-11	-7.7345	Brain_Cerebellar_Hemisphere	4.22886e-06	0.00286095	-4.59981	Nerve_Tibial	3.63194e-10	8.31552e-07	6.26908	NA	NA	NA	1	1	1	0	3	7.61099	-0.148967	-4.64079	0.201835	6.09105	-1.45299	NA	NA	2.72e-14	0.88158	3.4708e-06	0.840046	1.12172e-09	0.146226	NA	NA	1.1959e-10	0.998284	0.00217034	0.997899	1.96841e-06	0.913367	NA	NA
DPP9	1.0381e-14	6.18292e-11	-7.7345	Brain_Cerebellar_Hemisphere	4.22886e-06	0.00286095	-4.59981	Skin_Not_Sun_Exposed_Suprapubic	3.63194e-10	8.12483e-07	6.26908	NA	NA	NA	1	1	1	0	3	7.61099	-0.148967	-4.64079	0.201835	6.09105	-1.45299	NA	NA	2.72e-14	0.88158	3.4708e-06	0.840046	1.12172e-09	0.146226	NA	NA	1.1959e-10	0.998284	0.00217034	0.997899	1.72904e-06	0.894268	NA	NA
DPP9	1.0381e-14	6.18292e-11	-7.7345	Brain_Cerebellar_Hemisphere	4.22886e-06	0.00286095	-4.59981	Skin_Sun_Exposed_Lower_leg	5.00222e-09	5.37545e-06	5.8471	NA	NA	NA	1	1	1	0	3	7.61099	-0.148967	-4.64079	0.201835	5.63777	-1.58188	NA	NA	2.72e-14	0.88158	3.4708e-06	0.840046	1.72267e-08	0.113677	NA	NA	1.1959e-10	0.998284	0.00217034	0.997899	1.5106e-05	0.886498	NA	NA
DPP9	1.0381e-14	6.18292e-11	-7.7345	Brain_Cerebellar_Hemisphere	4.22886e-06	0.00286095	-4.59981	Testis	1.33198e-08	3.58049e-05	5.68191	NA	NA	NA	1	1	1	0	3	7.61099	-0.148967	-4.64079	0.201835	5.48891	-1.49334	NA	NA	2.72e-14	0.88158	3.4708e-06	0.840046	4.04411e-08	0.135348	NA	NA	1.1959e-10	0.998284	0.00217034	0.997899	8.25357e-05	0.877759	NA	NA
DPP9	1.0381e-14	6.18292e-11	-7.7345	Brain_Cerebellar_Hemisphere	4.22886e-06	0.00286095	-4.59981	Thyroid	3.63194e-10	6.14316e-07	6.26908	NA	NA	NA	1	1	1	0	3	7.61099	-0.148967	-4.64079	0.201835	6.09105	-1.45299	NA	NA	2.72e-14	0.88158	3.4708e-06	0.840046	1.12172e-09	0.146226	NA	NA	1.1959e-10	0.998284	0.00217034	0.997899	1.36495e-06	0.896345	NA	NA
DPP9	1.0381e-14	6.18292e-11	-7.7345	Brain_Cerebellar_Hemisphere	4.22886e-06	0.00286095	-4.59981	Vagina	3.63194e-10	1.27567e-06	6.26908	NA	NA	NA	1	1	1	0	3	7.61099	-0.148967	-4.64079	0.201835	6.09105	-1.45299	NA	NA	2.72e-14	0.88158	3.4708e-06	0.840046	1.12172e-09	0.146226	NA	NA	1.1959e-10	0.998284	0.00217034	0.997899	2.69877e-06	0.8918	NA	NA
DPP9	1.0381e-14	6.18292e-11	-7.7345	Brain_Cerebellar_Hemisphere	4.22886e-06	0.00286095	-4.59981	smultixcan	1.17698e-13	1.05778e-09	-7.41935	NA	NA	NA	1	1	1	0	3	7.61099	-0.148967	-4.64079	0.201835	-7.51059	0.153846	NA	NA	2.72e-14	0.88158	3.4708e-06	0.840046	5.88597e-14	0.877731	NA	NA	1.1959e-10	0.998284	0.00217034	0.997899	5.01266e-10	0.993005	NA	NA
DPP9	1.0381e-14	6.18292e-11	-7.7345	Breast_Mammary_Tissue	6.07042e-07	0.000747693	-4.98896	Adipose_Subcutaneous	3.63194e-10	7.20128e-07	6.26908	NA	NA	NA	1	1	1	0	3	7.61099	-0.148967	-5.0699	-0.0686018	6.09105	-1.45299	NA	NA	2.72e-14	0.88158	3.98015e-07	0.945307	1.12172e-09	0.146226	NA	NA	1.1959e-10	0.998284	0.00038932	0.999262	1.49392e-06	0.901765	NA	NA
DPP9	1.0381e-14	6.18292e-11	-7.7345	Breast_Mammary_Tissue	6.07042e-07	0.000747693	-4.98896	Artery_Coronary	3.63194e-10	8.91802e-07	6.26908	NA	NA	NA	1	1	1	0	3	7.61099	-0.148967	-5.0699	-0.0686018	6.09105	-1.45299	NA	NA	2.72e-14	0.88158	3.98015e-07	0.945307	1.12172e-09	0.146226	NA	NA	1.1959e-10	0.998284	0.00038932	0.999262	1.80525e-06	0.893978	NA	NA
DPP9	1.0381e-14	6.18292e-11	-7.7345	Breast_Mammary_Tissue	6.07042e-07	0.000747693	-4.98896	Brain_Cerebellar_Hemisphere	3.63194e-10	1.26768e-06	6.26908	NA	NA	NA	1	1	1	0	3	7.61099	-0.148967	-5.0699	-0.0686018	6.09105	-1.45299	NA	NA	2.72e-14	0.88158	3.98015e-07	0.945307	1.12172e-09	0.146226	NA	NA	1.1959e-10	0.998284	0.00038932	0.999262	2.36534e-06	0.892608	NA	NA
DPP9	1.0381e-14	6.18292e-11	-7.7345	Breast_Mammary_Tissue	6.07042e-07	0.000747693	-4.98896	Brain_Hippocampus	3.63194e-10	9.52975e-07	6.26908	NA	NA	NA	1	1	1	0	3	7.61099	-0.148967	-5.0699	-0.0686018	6.09105	-1.45299	NA	NA	2.72e-14	0.88158	3.98015e-07	0.945307	1.12172e-09	0.146226	NA	NA	1.1959e-10	0.998284	0.00038932	0.999262	2.69388e-06	0.906966	NA	NA
DPP9	1.0381e-14	6.18292e-11	-7.7345	Breast_Mammary_Tissue	6.07042e-07	0.000747693	-4.98896	Breast_Mammary_Tissue	3.63194e-10	7.88131e-07	6.26908	NA	NA	NA	1	1	1	0	3	7.61099	-0.148967	-5.0699	-0.0686018	6.09105	-1.45299	NA	NA	2.72e-14	0.88158	3.98015e-07	0.945307	1.12172e-09	0.146226	NA	NA	1.1959e-10	0.998284	0.00038932	0.999262	1.54047e-06	0.905264	NA	NA
DPP9	1.0381e-14	6.18292e-11	-7.7345	Breast_Mammary_Tissue	6.07042e-07	0.000747693	-4.98896	Colon_Sigmoid	3.63194e-10	8.37603e-07	6.26908	NA	NA	NA	1	1	1	0	3	7.61099	-0.148967	-5.0699	-0.0686018	6.09105	-1.45299	NA	NA	2.72e-14	0.88158	3.98015e-07	0.945307	1.12172e-09	0.146226	NA	NA	1.1959e-10	0.998284	0.00038932	0.999262	2.65664e-06	0.900605	NA	NA
DPP9	1.0381e-14	6.18292e-11	-7.7345	Breast_Mammary_Tissue	6.07042e-07	0.000747693	-4.98896	Colon_Transverse	3.63194e-10	1.05802e-06	6.26908	NA	NA	NA	1	1	1	0	3	7.61099	-0.148967	-5.0699	-0.0686018	6.09105	-1.45299	NA	NA	2.72e-14	0.88158	3.98015e-07	0.945307	1.12172e-09	0.146226	NA	NA	1.1959e-10	0.998284	0.00038932	0.999262	2.05126e-06	0.910265	NA	NA
DPP9	1.0381e-14	6.18292e-11	-7.7345	Breast_Mammary_Tissue	6.07042e-07	0.000747693	-4.98896	Heart_Atrial_Appendage	3.63194e-10	1.02733e-06	6.26908	NA	NA	NA	1	1	1	0	3	7.61099	-0.148967	-5.0699	-0.0686018	6.09105	-1.45299	NA	NA	2.72e-14	0.88158	3.98015e-07	0.945307	1.12172e-09	0.146226	NA	NA	1.1959e-10	0.998284	0.00038932	0.999262	2.03782e-06	0.900264	NA	NA
DPP9	1.0381e-14	6.18292e-11	-7.7345	Breast_Mammary_Tissue	6.07042e-07	0.000747693	-4.98896	Lung	1.17698e-13	1.02306e-09	-7.41935	NA	NA	NA	1	1	1	0	3	7.61099	-0.148967	-5.0699	-0.0686018	-7.51059	0.153846	NA	NA	2.72e-14	0.88158	3.98015e-07	0.945307	5.88597e-14	0.877731	NA	NA	1.1959e-10	0.998284	0.00038932	0.999262	2.97351e-10	0.994626	NA	NA
DPP9	1.0381e-14	6.18292e-11	-7.7345	Breast_Mammary_Tissue	6.07042e-07	0.000747693	-4.98896	Nerve_Tibial	3.63194e-10	8.31552e-07	6.26908	NA	NA	NA	1	1	1	0	3	7.61099	-0.148967	-5.0699	-0.0686018	6.09105	-1.45299	NA	NA	2.72e-14	0.88158	3.98015e-07	0.945307	1.12172e-09	0.146226	NA	NA	1.1959e-10	0.998284	0.00038932	0.999262	1.96841e-06	0.913367	NA	NA
DPP9	1.0381e-14	6.18292e-11	-7.7345	Breast_Mammary_Tissue	6.07042e-07	0.000747693	-4.98896	Skin_Not_Sun_Exposed_Suprapubic	3.63194e-10	8.12483e-07	6.26908	NA	NA	NA	1	1	1	0	3	7.61099	-0.148967	-5.0699	-0.0686018	6.09105	-1.45299	NA	NA	2.72e-14	0.88158	3.98015e-07	0.945307	1.12172e-09	0.146226	NA	NA	1.1959e-10	0.998284	0.00038932	0.999262	1.72904e-06	0.894268	NA	NA
DPP9	1.0381e-14	6.18292e-11	-7.7345	Breast_Mammary_Tissue	6.07042e-07	0.000747693	-4.98896	Skin_Sun_Exposed_Lower_leg	5.00222e-09	5.37545e-06	5.8471	NA	NA	NA	1	1	1	0	3	7.61099	-0.148967	-5.0699	-0.0686018	5.63777	-1.58188	NA	NA	2.72e-14	0.88158	3.98015e-07	0.945307	1.72267e-08	0.113677	NA	NA	1.1959e-10	0.998284	0.00038932	0.999262	1.5106e-05	0.886498	NA	NA
DPP9	1.0381e-14	6.18292e-11	-7.7345	Breast_Mammary_Tissue	6.07042e-07	0.000747693	-4.98896	Testis	1.33198e-08	3.58049e-05	5.68191	NA	NA	NA	1	1	1	0	3	7.61099	-0.148967	-5.0699	-0.0686018	5.48891	-1.49334	NA	NA	2.72e-14	0.88158	3.98015e-07	0.945307	4.04411e-08	0.135348	NA	NA	1.1959e-10	0.998284	0.00038932	0.999262	8.25357e-05	0.877759	NA	NA
DPP9	1.0381e-14	6.18292e-11	-7.7345	Breast_Mammary_Tissue	6.07042e-07	0.000747693	-4.98896	Thyroid	3.63194e-10	6.14316e-07	6.26908	NA	NA	NA	1	1	1	0	3	7.61099	-0.148967	-5.0699	-0.0686018	6.09105	-1.45299	NA	NA	2.72e-14	0.88158	3.98015e-07	0.945307	1.12172e-09	0.146226	NA	NA	1.1959e-10	0.998284	0.00038932	0.999262	1.36495e-06	0.896345	NA	NA
DPP9	1.0381e-14	6.18292e-11	-7.7345	Breast_Mammary_Tissue	6.07042e-07	0.000747693	-4.98896	Vagina	3.63194e-10	1.27567e-06	6.26908	NA	NA	NA	1	1	1	0	3	7.61099	-0.148967	-5.0699	-0.0686018	6.09105	-1.45299	NA	NA	2.72e-14	0.88158	3.98015e-07	0.945307	1.12172e-09	0.146226	NA	NA	1.1959e-10	0.998284	0.00038932	0.999262	2.69877e-06	0.8918	NA	NA
DPP9	1.0381e-14	6.18292e-11	-7.7345	Breast_Mammary_Tissue	6.07042e-07	0.000747693	-4.98896	smultixcan	1.17698e-13	1.05778e-09	-7.41935	NA	NA	NA	1	1	1	0	3	7.61099	-0.148967	-5.0699	-0.0686018	-7.51059	0.153846	NA	NA	2.72e-14	0.88158	3.98015e-07	0.945307	5.88597e-14	0.877731	NA	NA	1.1959e-10	0.998284	0.00038932	0.999262	5.01266e-10	0.993005	NA	NA
DPP9	1.0381e-14	6.18292e-11	-7.7345	Colon_Sigmoid	4.22886e-06	0.00395073	-4.59981	Adipose_Subcutaneous	3.63194e-10	7.20128e-07	6.26908	NA	NA	NA	1	1	1	0	3	7.61099	-0.148967	-4.64079	0.201835	6.09105	-1.45299	NA	NA	2.72e-14	0.88158	3.4708e-06	0.840046	1.12172e-09	0.146226	NA	NA	1.1959e-10	0.998284	0.00335146	0.994347	1.49392e-06	0.901765	NA	NA
DPP9	1.0381e-14	6.18292e-11	-7.7345	Colon_Sigmoid	4.22886e-06	0.00395073	-4.59981	Artery_Coronary	3.63194e-10	8.91802e-07	6.26908	NA	NA	NA	1	1	1	0	3	7.61099	-0.148967	-4.64079	0.201835	6.09105	-1.45299	NA	NA	2.72e-14	0.88158	3.4708e-06	0.840046	1.12172e-09	0.146226	NA	NA	1.1959e-10	0.998284	0.00335146	0.994347	1.80525e-06	0.893978	NA	NA
DPP9	1.0381e-14	6.18292e-11	-7.7345	Colon_Sigmoid	4.22886e-06	0.00395073	-4.59981	Brain_Cerebellar_Hemisphere	3.63194e-10	1.26768e-06	6.26908	NA	NA	NA	1	1	1	0	3	7.61099	-0.148967	-4.64079	0.201835	6.09105	-1.45299	NA	NA	2.72e-14	0.88158	3.4708e-06	0.840046	1.12172e-09	0.146226	NA	NA	1.1959e-10	0.998284	0.00335146	0.994347	2.36534e-06	0.892608	NA	NA
DPP9	1.0381e-14	6.18292e-11	-7.7345	Colon_Sigmoid	4.22886e-06	0.00395073	-4.59981	Brain_Hippocampus	3.63194e-10	9.52975e-07	6.26908	NA	NA	NA	1	1	1	0	3	7.61099	-0.148967	-4.64079	0.201835	6.09105	-1.45299	NA	NA	2.72e-14	0.88158	3.4708e-06	0.840046	1.12172e-09	0.146226	NA	NA	1.1959e-10	0.998284	0.00335146	0.994347	2.69388e-06	0.906966	NA	NA
DPP9	1.0381e-14	6.18292e-11	-7.7345	Colon_Sigmoid	4.22886e-06	0.00395073	-4.59981	Breast_Mammary_Tissue	3.63194e-10	7.88131e-07	6.26908	NA	NA	NA	1	1	1	0	3	7.61099	-0.148967	-4.64079	0.201835	6.09105	-1.45299	NA	NA	2.72e-14	0.88158	3.4708e-06	0.840046	1.12172e-09	0.146226	NA	NA	1.1959e-10	0.998284	0.00335146	0.994347	1.54047e-06	0.905264	NA	NA
DPP9	1.0381e-14	6.18292e-11	-7.7345	Colon_Sigmoid	4.22886e-06	0.00395073	-4.59981	Colon_Sigmoid	3.63194e-10	8.37603e-07	6.26908	NA	NA	NA	1	1	1	0	3	7.61099	-0.148967	-4.64079	0.201835	6.09105	-1.45299	NA	NA	2.72e-14	0.88158	3.4708e-06	0.840046	1.12172e-09	0.146226	NA	NA	1.1959e-10	0.998284	0.00335146	0.994347	2.65664e-06	0.900605	NA	NA
DPP9	1.0381e-14	6.18292e-11	-7.7345	Colon_Sigmoid	4.22886e-06	0.00395073	-4.59981	Colon_Transverse	3.63194e-10	1.05802e-06	6.26908	NA	NA	NA	1	1	1	0	3	7.61099	-0.148967	-4.64079	0.201835	6.09105	-1.45299	NA	NA	2.72e-14	0.88158	3.4708e-06	0.840046	1.12172e-09	0.146226	NA	NA	1.1959e-10	0.998284	0.00335146	0.994347	2.05126e-06	0.910265	NA	NA
DPP9	1.0381e-14	6.18292e-11	-7.7345	Colon_Sigmoid	4.22886e-06	0.00395073	-4.59981	Heart_Atrial_Appendage	3.63194e-10	1.02733e-06	6.26908	NA	NA	NA	1	1	1	0	3	7.61099	-0.148967	-4.64079	0.201835	6.09105	-1.45299	NA	NA	2.72e-14	0.88158	3.4708e-06	0.840046	1.12172e-09	0.146226	NA	NA	1.1959e-10	0.998284	0.00335146	0.994347	2.03782e-06	0.900264	NA	NA
DPP9	1.0381e-14	6.18292e-11	-7.7345	Colon_Sigmoid	4.22886e-06	0.00395073	-4.59981	Lung	1.17698e-13	1.02306e-09	-7.41935	NA	NA	NA	1	1	1	0	3	7.61099	-0.148967	-4.64079	0.201835	-7.51059	0.153846	NA	NA	2.72e-14	0.88158	3.4708e-06	0.840046	5.88597e-14	0.877731	NA	NA	1.1959e-10	0.998284	0.00335146	0.994347	2.97351e-10	0.994626	NA	NA
DPP9	1.0381e-14	6.18292e-11	-7.7345	Colon_Sigmoid	4.22886e-06	0.00395073	-4.59981	Nerve_Tibial	3.63194e-10	8.31552e-07	6.26908	NA	NA	NA	1	1	1	0	3	7.61099	-0.148967	-4.64079	0.201835	6.09105	-1.45299	NA	NA	2.72e-14	0.88158	3.4708e-06	0.840046	1.12172e-09	0.146226	NA	NA	1.1959e-10	0.998284	0.00335146	0.994347	1.96841e-06	0.913367	NA	NA
DPP9	1.0381e-14	6.18292e-11	-7.7345	Colon_Sigmoid	4.22886e-06	0.00395073	-4.59981	Skin_Not_Sun_Exposed_Suprapubic	3.63194e-10	8.12483e-07	6.26908	NA	NA	NA	1	1	1	0	3	7.61099	-0.148967	-4.64079	0.201835	6.09105	-1.45299	NA	NA	2.72e-14	0.88158	3.4708e-06	0.840046	1.12172e-09	0.146226	NA	NA	1.1959e-10	0.998284	0.00335146	0.994347	1.72904e-06	0.894268	NA	NA
DPP9	1.0381e-14	6.18292e-11	-7.7345	Colon_Sigmoid	4.22886e-06	0.00395073	-4.59981	Skin_Sun_Exposed_Lower_leg	5.00222e-09	5.37545e-06	5.8471	NA	NA	NA	1	1	1	0	3	7.61099	-0.148967	-4.64079	0.201835	5.63777	-1.58188	NA	NA	2.72e-14	0.88158	3.4708e-06	0.840046	1.72267e-08	0.113677	NA	NA	1.1959e-10	0.998284	0.00335146	0.994347	1.5106e-05	0.886498	NA	NA
DPP9	1.0381e-14	6.18292e-11	-7.7345	Colon_Sigmoid	4.22886e-06	0.00395073	-4.59981	Testis	1.33198e-08	3.58049e-05	5.68191	NA	NA	NA	1	1	1	0	3	7.61099	-0.148967	-4.64079	0.201835	5.48891	-1.49334	NA	NA	2.72e-14	0.88158	3.4708e-06	0.840046	4.04411e-08	0.135348	NA	NA	1.1959e-10	0.998284	0.00335146	0.994347	8.25357e-05	0.877759	NA	NA
DPP9	1.0381e-14	6.18292e-11	-7.7345	Colon_Sigmoid	4.22886e-06	0.00395073	-4.59981	Thyroid	3.63194e-10	6.14316e-07	6.26908	NA	NA	NA	1	1	1	0	3	7.61099	-0.148967	-4.64079	0.201835	6.09105	-1.45299	NA	NA	2.72e-14	0.88158	3.4708e-06	0.840046	1.12172e-09	0.146226	NA	NA	1.1959e-10	0.998284	0.00335146	0.994347	1.36495e-06	0.896345	NA	NA
DPP9	1.0381e-14	6.18292e-11	-7.7345	Colon_Sigmoid	4.22886e-06	0.00395073	-4.59981	Vagina	3.63194e-10	1.27567e-06	6.26908	NA	NA	NA	1	1	1	0	3	7.61099	-0.148967	-4.64079	0.201835	6.09105	-1.45299	NA	NA	2.72e-14	0.88158	3.4708e-06	0.840046	1.12172e-09	0.146226	NA	NA	1.1959e-10	0.998284	0.00335146	0.994347	2.69877e-06	0.8918	NA	NA
DPP9	1.0381e-14	6.18292e-11	-7.7345	Colon_Sigmoid	4.22886e-06	0.00395073	-4.59981	smultixcan	1.17698e-13	1.05778e-09	-7.41935	NA	NA	NA	1	1	1	0	3	7.61099	-0.148967	-4.64079	0.201835	-7.51059	0.153846	NA	NA	2.72e-14	0.88158	3.4708e-06	0.840046	5.88597e-14	0.877731	NA	NA	1.1959e-10	0.998284	0.00335146	0.994347	5.01266e-10	0.993005	NA	NA
DPP9	1.0381e-14	6.18292e-11	-7.7345	Heart_Left_Ventricle	1.02721e-05	0.00499358	-4.41137	Adipose_Subcutaneous	3.63194e-10	7.20128e-07	6.26908	NA	NA	NA	1	1	1	0	3	7.61099	-0.148967	-4.17784	1.57246	6.09105	-1.45299	NA	NA	2.72e-14	0.88158	2.94285e-05	0.115843	1.12172e-09	0.146226	NA	NA	1.1959e-10	0.998284	0.0117095	0.896677	1.49392e-06	0.901765	NA	NA
DPP9	1.0381e-14	6.18292e-11	-7.7345	Heart_Left_Ventricle	1.02721e-05	0.00499358	-4.41137	Artery_Coronary	3.63194e-10	8.91802e-07	6.26908	NA	NA	NA	1	1	1	0	3	7.61099	-0.148967	-4.17784	1.57246	6.09105	-1.45299	NA	NA	2.72e-14	0.88158	2.94285e-05	0.115843	1.12172e-09	0.146226	NA	NA	1.1959e-10	0.998284	0.0117095	0.896677	1.80525e-06	0.893978	NA	NA
DPP9	1.0381e-14	6.18292e-11	-7.7345	Heart_Left_Ventricle	1.02721e-05	0.00499358	-4.41137	Brain_Cerebellar_Hemisphere	3.63194e-10	1.26768e-06	6.26908	NA	NA	NA	1	1	1	0	3	7.61099	-0.148967	-4.17784	1.57246	6.09105	-1.45299	NA	NA	2.72e-14	0.88158	2.94285e-05	0.115843	1.12172e-09	0.146226	NA	NA	1.1959e-10	0.998284	0.0117095	0.896677	2.36534e-06	0.892608	NA	NA
DPP9	1.0381e-14	6.18292e-11	-7.7345	Heart_Left_Ventricle	1.02721e-05	0.00499358	-4.41137	Brain_Hippocampus	3.63194e-10	9.52975e-07	6.26908	NA	NA	NA	1	1	1	0	3	7.61099	-0.148967	-4.17784	1.57246	6.09105	-1.45299	NA	NA	2.72e-14	0.88158	2.94285e-05	0.115843	1.12172e-09	0.146226	NA	NA	1.1959e-10	0.998284	0.0117095	0.896677	2.69388e-06	0.906966	NA	NA
DPP9	1.0381e-14	6.18292e-11	-7.7345	Heart_Left_Ventricle	1.02721e-05	0.00499358	-4.41137	Breast_Mammary_Tissue	3.63194e-10	7.88131e-07	6.26908	NA	NA	NA	1	1	1	0	3	7.61099	-0.148967	-4.17784	1.57246	6.09105	-1.45299	NA	NA	2.72e-14	0.88158	2.94285e-05	0.115843	1.12172e-09	0.146226	NA	NA	1.1959e-10	0.998284	0.0117095	0.896677	1.54047e-06	0.905264	NA	NA
DPP9	1.0381e-14	6.18292e-11	-7.7345	Heart_Left_Ventricle	1.02721e-05	0.00499358	-4.41137	Colon_Sigmoid	3.63194e-10	8.37603e-07	6.26908	NA	NA	NA	1	1	1	0	3	7.61099	-0.148967	-4.17784	1.57246	6.09105	-1.45299	NA	NA	2.72e-14	0.88158	2.94285e-05	0.115843	1.12172e-09	0.146226	NA	NA	1.1959e-10	0.998284	0.0117095	0.896677	2.65664e-06	0.900605	NA	NA
DPP9	1.0381e-14	6.18292e-11	-7.7345	Heart_Left_Ventricle	1.02721e-05	0.00499358	-4.41137	Colon_Transverse	3.63194e-10	1.05802e-06	6.26908	NA	NA	NA	1	1	1	0	3	7.61099	-0.148967	-4.17784	1.57246	6.09105	-1.45299	NA	NA	2.72e-14	0.88158	2.94285e-05	0.115843	1.12172e-09	0.146226	NA	NA	1.1959e-10	0.998284	0.0117095	0.896677	2.05126e-06	0.910265	NA	NA
DPP9	1.0381e-14	6.18292e-11	-7.7345	Heart_Left_Ventricle	1.02721e-05	0.00499358	-4.41137	Heart_Atrial_Appendage	3.63194e-10	1.02733e-06	6.26908	NA	NA	NA	1	1	1	0	3	7.61099	-0.148967	-4.17784	1.57246	6.09105	-1.45299	NA	NA	2.72e-14	0.88158	2.94285e-05	0.115843	1.12172e-09	0.146226	NA	NA	1.1959e-10	0.998284	0.0117095	0.896677	2.03782e-06	0.900264	NA	NA
DPP9	1.0381e-14	6.18292e-11	-7.7345	Heart_Left_Ventricle	1.02721e-05	0.00499358	-4.41137	Lung	1.17698e-13	1.02306e-09	-7.41935	NA	NA	NA	1	1	1	0	3	7.61099	-0.148967	-4.17784	1.57246	-7.51059	0.153846	NA	NA	2.72e-14	0.88158	2.94285e-05	0.115843	5.88597e-14	0.877731	NA	NA	1.1959e-10	0.998284	0.0117095	0.896677	2.97351e-10	0.994626	NA	NA
DPP9	1.0381e-14	6.18292e-11	-7.7345	Heart_Left_Ventricle	1.02721e-05	0.00499358	-4.41137	Nerve_Tibial	3.63194e-10	8.31552e-07	6.26908	NA	NA	NA	1	1	1	0	3	7.61099	-0.148967	-4.17784	1.57246	6.09105	-1.45299	NA	NA	2.72e-14	0.88158	2.94285e-05	0.115843	1.12172e-09	0.146226	NA	NA	1.1959e-10	0.998284	0.0117095	0.896677	1.96841e-06	0.913367	NA	NA
DPP9	1.0381e-14	6.18292e-11	-7.7345	Heart_Left_Ventricle	1.02721e-05	0.00499358	-4.41137	Skin_Not_Sun_Exposed_Suprapubic	3.63194e-10	8.12483e-07	6.26908	NA	NA	NA	1	1	1	0	3	7.61099	-0.148967	-4.17784	1.57246	6.09105	-1.45299	NA	NA	2.72e-14	0.88158	2.94285e-05	0.115843	1.12172e-09	0.146226	NA	NA	1.1959e-10	0.998284	0.0117095	0.896677	1.72904e-06	0.894268	NA	NA
DPP9	1.0381e-14	6.18292e-11	-7.7345	Heart_Left_Ventricle	1.02721e-05	0.00499358	-4.41137	Skin_Sun_Exposed_Lower_leg	5.00222e-09	5.37545e-06	5.8471	NA	NA	NA	1	1	1	0	3	7.61099	-0.148967	-4.17784	1.57246	5.63777	-1.58188	NA	NA	2.72e-14	0.88158	2.94285e-05	0.115843	1.72267e-08	0.113677	NA	NA	1.1959e-10	0.998284	0.0117095	0.896677	1.5106e-05	0.886498	NA	NA
DPP9	1.0381e-14	6.18292e-11	-7.7345	Heart_Left_Ventricle	1.02721e-05	0.00499358	-4.41137	Testis	1.33198e-08	3.58049e-05	5.68191	NA	NA	NA	1	1	1	0	3	7.61099	-0.148967	-4.17784	1.57246	5.48891	-1.49334	NA	NA	2.72e-14	0.88158	2.94285e-05	0.115843	4.04411e-08	0.135348	NA	NA	1.1959e-10	0.998284	0.0117095	0.896677	8.25357e-05	0.877759	NA	NA
DPP9	1.0381e-14	6.18292e-11	-7.7345	Heart_Left_Ventricle	1.02721e-05	0.00499358	-4.41137	Thyroid	3.63194e-10	6.14316e-07	6.26908	NA	NA	NA	1	1	1	0	3	7.61099	-0.148967	-4.17784	1.57246	6.09105	-1.45299	NA	NA	2.72e-14	0.88158	2.94285e-05	0.115843	1.12172e-09	0.146226	NA	NA	1.1959e-10	0.998284	0.0117095	0.896677	1.36495e-06	0.896345	NA	NA
DPP9	1.0381e-14	6.18292e-11	-7.7345	Heart_Left_Ventricle	1.02721e-05	0.00499358	-4.41137	Vagina	3.63194e-10	1.27567e-06	6.26908	NA	NA	NA	1	1	1	0	3	7.61099	-0.148967	-4.17784	1.57246	6.09105	-1.45299	NA	NA	2.72e-14	0.88158	2.94285e-05	0.115843	1.12172e-09	0.146226	NA	NA	1.1959e-10	0.998284	0.0117095	0.896677	2.69877e-06	0.8918	NA	NA
DPP9	1.0381e-14	6.18292e-11	-7.7345	Heart_Left_Ventricle	1.02721e-05	0.00499358	-4.41137	smultixcan	1.17698e-13	1.05778e-09	-7.41935	NA	NA	NA	1	1	1	0	3	7.61099	-0.148967	-4.17784	1.57246	-7.51059	0.153846	NA	NA	2.72e-14	0.88158	2.94285e-05	0.115843	5.88597e-14	0.877731	NA	NA	1.1959e-10	0.998284	0.0117095	0.896677	5.01266e-10	0.993005	NA	NA
DPP9	1.0381e-14	6.18292e-11	-7.7345	Liver	4.28493e-07	0.000535767	-5.05584	Adipose_Subcutaneous	3.63194e-10	7.20128e-07	6.26908	NA	NA	NA	1	1	1	0	3	7.61099	-0.148967	-5.11831	0.0950912	6.09105	-1.45299	NA	NA	2.72e-14	0.88158	3.08284e-07	0.924242	1.12172e-09	0.146226	NA	NA	1.1959e-10	0.998284	0.00033603	0.997685	1.49392e-06	0.901765	NA	NA
DPP9	1.0381e-14	6.18292e-11	-7.7345	Liver	4.28493e-07	0.000535767	-5.05584	Artery_Coronary	3.63194e-10	8.91802e-07	6.26908	NA	NA	NA	1	1	1	0	3	7.61099	-0.148967	-5.11831	0.0950912	6.09105	-1.45299	NA	NA	2.72e-14	0.88158	3.08284e-07	0.924242	1.12172e-09	0.146226	NA	NA	1.1959e-10	0.998284	0.00033603	0.997685	1.80525e-06	0.893978	NA	NA
DPP9	1.0381e-14	6.18292e-11	-7.7345	Liver	4.28493e-07	0.000535767	-5.05584	Brain_Cerebellar_Hemisphere	3.63194e-10	1.26768e-06	6.26908	NA	NA	NA	1	1	1	0	3	7.61099	-0.148967	-5.11831	0.0950912	6.09105	-1.45299	NA	NA	2.72e-14	0.88158	3.08284e-07	0.924242	1.12172e-09	0.146226	NA	NA	1.1959e-10	0.998284	0.00033603	0.997685	2.36534e-06	0.892608	NA	NA
DPP9	1.0381e-14	6.18292e-11	-7.7345	Liver	4.28493e-07	0.000535767	-5.05584	Brain_Hippocampus	3.63194e-10	9.52975e-07	6.26908	NA	NA	NA	1	1	1	0	3	7.61099	-0.148967	-5.11831	0.0950912	6.09105	-1.45299	NA	NA	2.72e-14	0.88158	3.08284e-07	0.924242	1.12172e-09	0.146226	NA	NA	1.1959e-10	0.998284	0.00033603	0.997685	2.69388e-06	0.906966	NA	NA
DPP9	1.0381e-14	6.18292e-11	-7.7345	Liver	4.28493e-07	0.000535767	-5.05584	Breast_Mammary_Tissue	3.63194e-10	7.88131e-07	6.26908	NA	NA	NA	1	1	1	0	3	7.61099	-0.148967	-5.11831	0.0950912	6.09105	-1.45299	NA	NA	2.72e-14	0.88158	3.08284e-07	0.924242	1.12172e-09	0.146226	NA	NA	1.1959e-10	0.998284	0.00033603	0.997685	1.54047e-06	0.905264	NA	NA
DPP9	1.0381e-14	6.18292e-11	-7.7345	Liver	4.28493e-07	0.000535767	-5.05584	Colon_Sigmoid	3.63194e-10	8.37603e-07	6.26908	NA	NA	NA	1	1	1	0	3	7.61099	-0.148967	-5.11831	0.0950912	6.09105	-1.45299	NA	NA	2.72e-14	0.88158	3.08284e-07	0.924242	1.12172e-09	0.146226	NA	NA	1.1959e-10	0.998284	0.00033603	0.997685	2.65664e-06	0.900605	NA	NA
DPP9	1.0381e-14	6.18292e-11	-7.7345	Liver	4.28493e-07	0.000535767	-5.05584	Colon_Transverse	3.63194e-10	1.05802e-06	6.26908	NA	NA	NA	1	1	1	0	3	7.61099	-0.148967	-5.11831	0.0950912	6.09105	-1.45299	NA	NA	2.72e-14	0.88158	3.08284e-07	0.924242	1.12172e-09	0.146226	NA	NA	1.1959e-10	0.998284	0.00033603	0.997685	2.05126e-06	0.910265	NA	NA
DPP9	1.0381e-14	6.18292e-11	-7.7345	Liver	4.28493e-07	0.000535767	-5.05584	Heart_Atrial_Appendage	3.63194e-10	1.02733e-06	6.26908	NA	NA	NA	1	1	1	0	3	7.61099	-0.148967	-5.11831	0.0950912	6.09105	-1.45299	NA	NA	2.72e-14	0.88158	3.08284e-07	0.924242	1.12172e-09	0.146226	NA	NA	1.1959e-10	0.998284	0.00033603	0.997685	2.03782e-06	0.900264	NA	NA
DPP9	1.0381e-14	6.18292e-11	-7.7345	Liver	4.28493e-07	0.000535767	-5.05584	Lung	1.17698e-13	1.02306e-09	-7.41935	NA	NA	NA	1	1	1	0	3	7.61099	-0.148967	-5.11831	0.0950912	-7.51059	0.153846	NA	NA	2.72e-14	0.88158	3.08284e-07	0.924242	5.88597e-14	0.877731	NA	NA	1.1959e-10	0.998284	0.00033603	0.997685	2.97351e-10	0.994626	NA	NA
DPP9	1.0381e-14	6.18292e-11	-7.7345	Liver	4.28493e-07	0.000535767	-5.05584	Nerve_Tibial	3.63194e-10	8.31552e-07	6.26908	NA	NA	NA	1	1	1	0	3	7.61099	-0.148967	-5.11831	0.0950912	6.09105	-1.45299	NA	NA	2.72e-14	0.88158	3.08284e-07	0.924242	1.12172e-09	0.146226	NA	NA	1.1959e-10	0.998284	0.00033603	0.997685	1.96841e-06	0.913367	NA	NA
DPP9	1.0381e-14	6.18292e-11	-7.7345	Liver	4.28493e-07	0.000535767	-5.05584	Skin_Not_Sun_Exposed_Suprapubic	3.63194e-10	8.12483e-07	6.26908	NA	NA	NA	1	1	1	0	3	7.61099	-0.148967	-5.11831	0.0950912	6.09105	-1.45299	NA	NA	2.72e-14	0.88158	3.08284e-07	0.924242	1.12172e-09	0.146226	NA	NA	1.1959e-10	0.998284	0.00033603	0.997685	1.72904e-06	0.894268	NA	NA
DPP9	1.0381e-14	6.18292e-11	-7.7345	Liver	4.28493e-07	0.000535767	-5.05584	Skin_Sun_Exposed_Lower_leg	5.00222e-09	5.37545e-06	5.8471	NA	NA	NA	1	1	1	0	3	7.61099	-0.148967	-5.11831	0.0950912	5.63777	-1.58188	NA	NA	2.72e-14	0.88158	3.08284e-07	0.924242	1.72267e-08	0.113677	NA	NA	1.1959e-10	0.998284	0.00033603	0.997685	1.5106e-05	0.886498	NA	NA
DPP9	1.0381e-14	6.18292e-11	-7.7345	Liver	4.28493e-07	0.000535767	-5.05584	Testis	1.33198e-08	3.58049e-05	5.68191	NA	NA	NA	1	1	1	0	3	7.61099	-0.148967	-5.11831	0.0950912	5.48891	-1.49334	NA	NA	2.72e-14	0.88158	3.08284e-07	0.924242	4.04411e-08	0.135348	NA	NA	1.1959e-10	0.998284	0.00033603	0.997685	8.25357e-05	0.877759	NA	NA
DPP9	1.0381e-14	6.18292e-11	-7.7345	Liver	4.28493e-07	0.000535767	-5.05584	Thyroid	3.63194e-10	6.14316e-07	6.26908	NA	NA	NA	1	1	1	0	3	7.61099	-0.148967	-5.11831	0.0950912	6.09105	-1.45299	NA	NA	2.72e-14	0.88158	3.08284e-07	0.924242	1.12172e-09	0.146226	NA	NA	1.1959e-10	0.998284	0.00033603	0.997685	1.36495e-06	0.896345	NA	NA
DPP9	1.0381e-14	6.18292e-11	-7.7345	Liver	4.28493e-07	0.000535767	-5.05584	Vagina	3.63194e-10	1.27567e-06	6.26908	NA	NA	NA	1	1	1	0	3	7.61099	-0.148967	-5.11831	0.0950912	6.09105	-1.45299	NA	NA	2.72e-14	0.88158	3.08284e-07	0.924242	1.12172e-09	0.146226	NA	NA	1.1959e-10	0.998284	0.00033603	0.997685	2.69877e-06	0.8918	NA	NA
DPP9	1.0381e-14	6.18292e-11	-7.7345	Liver	4.28493e-07	0.000535767	-5.05584	smultixcan	1.17698e-13	1.05778e-09	-7.41935	NA	NA	NA	1	1	1	0	3	7.61099	-0.148967	-5.11831	0.0950912	-7.51059	0.153846	NA	NA	2.72e-14	0.88158	3.08284e-07	0.924242	5.88597e-14	0.877731	NA	NA	1.1959e-10	0.998284	0.00033603	0.997685	5.01266e-10	0.993005	NA	NA
DPP9	1.0381e-14	6.18292e-11	-7.7345	Minor_Salivary_Gland	4.22886e-06	0.00252285	-4.59981	Adipose_Subcutaneous	3.63194e-10	7.20128e-07	6.26908	NA	NA	NA	1	1	1	0	3	7.61099	-0.148967	-4.64079	0.201835	6.09105	-1.45299	NA	NA	2.72e-14	0.88158	3.4708e-06	0.840046	1.12172e-09	0.146226	NA	NA	1.1959e-10	0.998284	0.00215865	0.996579	1.49392e-06	0.901765	NA	NA
DPP9	1.0381e-14	6.18292e-11	-7.7345	Minor_Salivary_Gland	4.22886e-06	0.00252285	-4.59981	Artery_Coronary	3.63194e-10	8.91802e-07	6.26908	NA	NA	NA	1	1	1	0	3	7.61099	-0.148967	-4.64079	0.201835	6.09105	-1.45299	NA	NA	2.72e-14	0.88158	3.4708e-06	0.840046	1.12172e-09	0.146226	NA	NA	1.1959e-10	0.998284	0.00215865	0.996579	1.80525e-06	0.893978	NA	NA
DPP9	1.0381e-14	6.18292e-11	-7.7345	Minor_Salivary_Gland	4.22886e-06	0.00252285	-4.59981	Brain_Cerebellar_Hemisphere	3.63194e-10	1.26768e-06	6.26908	NA	NA	NA	1	1	1	0	3	7.61099	-0.148967	-4.64079	0.201835	6.09105	-1.45299	NA	NA	2.72e-14	0.88158	3.4708e-06	0.840046	1.12172e-09	0.146226	NA	NA	1.1959e-10	0.998284	0.00215865	0.996579	2.36534e-06	0.892608	NA	NA
DPP9	1.0381e-14	6.18292e-11	-7.7345	Minor_Salivary_Gland	4.22886e-06	0.00252285	-4.59981	Brain_Hippocampus	3.63194e-10	9.52975e-07	6.26908	NA	NA	NA	1	1	1	0	3	7.61099	-0.148967	-4.64079	0.201835	6.09105	-1.45299	NA	NA	2.72e-14	0.88158	3.4708e-06	0.840046	1.12172e-09	0.146226	NA	NA	1.1959e-10	0.998284	0.00215865	0.996579	2.69388e-06	0.906966	NA	NA
DPP9	1.0381e-14	6.18292e-11	-7.7345	Minor_Salivary_Gland	4.22886e-06	0.00252285	-4.59981	Breast_Mammary_Tissue	3.63194e-10	7.88131e-07	6.26908	NA	NA	NA	1	1	1	0	3	7.61099	-0.148967	-4.64079	0.201835	6.09105	-1.45299	NA	NA	2.72e-14	0.88158	3.4708e-06	0.840046	1.12172e-09	0.146226	NA	NA	1.1959e-10	0.998284	0.00215865	0.996579	1.54047e-06	0.905264	NA	NA
DPP9	1.0381e-14	6.18292e-11	-7.7345	Minor_Salivary_Gland	4.22886e-06	0.00252285	-4.59981	Colon_Sigmoid	3.63194e-10	8.37603e-07	6.26908	NA	NA	NA	1	1	1	0	3	7.61099	-0.148967	-4.64079	0.201835	6.09105	-1.45299	NA	NA	2.72e-14	0.88158	3.4708e-06	0.840046	1.12172e-09	0.146226	NA	NA	1.1959e-10	0.998284	0.00215865	0.996579	2.65664e-06	0.900605	NA	NA
DPP9	1.0381e-14	6.18292e-11	-7.7345	Minor_Salivary_Gland	4.22886e-06	0.00252285	-4.59981	Colon_Transverse	3.63194e-10	1.05802e-06	6.26908	NA	NA	NA	1	1	1	0	3	7.61099	-0.148967	-4.64079	0.201835	6.09105	-1.45299	NA	NA	2.72e-14	0.88158	3.4708e-06	0.840046	1.12172e-09	0.146226	NA	NA	1.1959e-10	0.998284	0.00215865	0.996579	2.05126e-06	0.910265	NA	NA
DPP9	1.0381e-14	6.18292e-11	-7.7345	Minor_Salivary_Gland	4.22886e-06	0.00252285	-4.59981	Heart_Atrial_Appendage	3.63194e-10	1.02733e-06	6.26908	NA	NA	NA	1	1	1	0	3	7.61099	-0.148967	-4.64079	0.201835	6.09105	-1.45299	NA	NA	2.72e-14	0.88158	3.4708e-06	0.840046	1.12172e-09	0.146226	NA	NA	1.1959e-10	0.998284	0.00215865	0.996579	2.03782e-06	0.900264	NA	NA
DPP9	1.0381e-14	6.18292e-11	-7.7345	Minor_Salivary_Gland	4.22886e-06	0.00252285	-4.59981	Lung	1.17698e-13	1.02306e-09	-7.41935	NA	NA	NA	1	1	1	0	3	7.61099	-0.148967	-4.64079	0.201835	-7.51059	0.153846	NA	NA	2.72e-14	0.88158	3.4708e-06	0.840046	5.88597e-14	0.877731	NA	NA	1.1959e-10	0.998284	0.00215865	0.996579	2.97351e-10	0.994626	NA	NA
DPP9	1.0381e-14	6.18292e-11	-7.7345	Minor_Salivary_Gland	4.22886e-06	0.00252285	-4.59981	Nerve_Tibial	3.63194e-10	8.31552e-07	6.26908	NA	NA	NA	1	1	1	0	3	7.61099	-0.148967	-4.64079	0.201835	6.09105	-1.45299	NA	NA	2.72e-14	0.88158	3.4708e-06	0.840046	1.12172e-09	0.146226	NA	NA	1.1959e-10	0.998284	0.00215865	0.996579	1.96841e-06	0.913367	NA	NA
DPP9	1.0381e-14	6.18292e-11	-7.7345	Minor_Salivary_Gland	4.22886e-06	0.00252285	-4.59981	Skin_Not_Sun_Exposed_Suprapubic	3.63194e-10	8.12483e-07	6.26908	NA	NA	NA	1	1	1	0	3	7.61099	-0.148967	-4.64079	0.201835	6.09105	-1.45299	NA	NA	2.72e-14	0.88158	3.4708e-06	0.840046	1.12172e-09	0.146226	NA	NA	1.1959e-10	0.998284	0.00215865	0.996579	1.72904e-06	0.894268	NA	NA
DPP9	1.0381e-14	6.18292e-11	-7.7345	Minor_Salivary_Gland	4.22886e-06	0.00252285	-4.59981	Skin_Sun_Exposed_Lower_leg	5.00222e-09	5.37545e-06	5.8471	NA	NA	NA	1	1	1	0	3	7.61099	-0.148967	-4.64079	0.201835	5.63777	-1.58188	NA	NA	2.72e-14	0.88158	3.4708e-06	0.840046	1.72267e-08	0.113677	NA	NA	1.1959e-10	0.998284	0.00215865	0.996579	1.5106e-05	0.886498	NA	NA
DPP9	1.0381e-14	6.18292e-11	-7.7345	Minor_Salivary_Gland	4.22886e-06	0.00252285	-4.59981	Testis	1.33198e-08	3.58049e-05	5.68191	NA	NA	NA	1	1	1	0	3	7.61099	-0.148967	-4.64079	0.201835	5.48891	-1.49334	NA	NA	2.72e-14	0.88158	3.4708e-06	0.840046	4.04411e-08	0.135348	NA	NA	1.1959e-10	0.998284	0.00215865	0.996579	8.25357e-05	0.877759	NA	NA
DPP9	1.0381e-14	6.18292e-11	-7.7345	Minor_Salivary_Gland	4.22886e-06	0.00252285	-4.59981	Thyroid	3.63194e-10	6.14316e-07	6.26908	NA	NA	NA	1	1	1	0	3	7.61099	-0.148967	-4.64079	0.201835	6.09105	-1.45299	NA	NA	2.72e-14	0.88158	3.4708e-06	0.840046	1.12172e-09	0.146226	NA	NA	1.1959e-10	0.998284	0.00215865	0.996579	1.36495e-06	0.896345	NA	NA
DPP9	1.0381e-14	6.18292e-11	-7.7345	Minor_Salivary_Gland	4.22886e-06	0.00252285	-4.59981	Vagina	3.63194e-10	1.27567e-06	6.26908	NA	NA	NA	1	1	1	0	3	7.61099	-0.148967	-4.64079	0.201835	6.09105	-1.45299	NA	NA	2.72e-14	0.88158	3.4708e-06	0.840046	1.12172e-09	0.146226	NA	NA	1.1959e-10	0.998284	0.00215865	0.996579	2.69877e-06	0.8918	NA	NA
DPP9	1.0381e-14	6.18292e-11	-7.7345	Minor_Salivary_Gland	4.22886e-06	0.00252285	-4.59981	smultixcan	1.17698e-13	1.05778e-09	-7.41935	NA	NA	NA	1	1	1	0	3	7.61099	-0.148967	-4.64079	0.201835	-7.51059	0.153846	NA	NA	2.72e-14	0.88158	3.4708e-06	0.840046	5.88597e-14	0.877731	NA	NA	1.1959e-10	0.998284	0.00215865	0.996579	5.01266e-10	0.993005	NA	NA
DPP9	1.0381e-14	6.18292e-11	-7.7345	Prostate	4.4566e-06	0.00266326	-4.58887	Adipose_Subcutaneous	3.63194e-10	7.20128e-07	6.26908	NA	NA	NA	1	1	1	0	3	7.61099	-0.148967	-4.63135	0.190761	6.09105	-1.45299	NA	NA	2.72e-14	0.88158	3.63282e-06	0.848713	1.12172e-09	0.146226	NA	NA	1.1959e-10	0.998284	0.00225453	0.996115	1.49392e-06	0.901765	NA	NA
DPP9	1.0381e-14	6.18292e-11	-7.7345	Prostate	4.4566e-06	0.00266326	-4.58887	Artery_Coronary	3.63194e-10	8.91802e-07	6.26908	NA	NA	NA	1	1	1	0	3	7.61099	-0.148967	-4.63135	0.190761	6.09105	-1.45299	NA	NA	2.72e-14	0.88158	3.63282e-06	0.848713	1.12172e-09	0.146226	NA	NA	1.1959e-10	0.998284	0.00225453	0.996115	1.80525e-06	0.893978	NA	NA
DPP9	1.0381e-14	6.18292e-11	-7.7345	Prostate	4.4566e-06	0.00266326	-4.58887	Brain_Cerebellar_Hemisphere	3.63194e-10	1.26768e-06	6.26908	NA	NA	NA	1	1	1	0	3	7.61099	-0.148967	-4.63135	0.190761	6.09105	-1.45299	NA	NA	2.72e-14	0.88158	3.63282e-06	0.848713	1.12172e-09	0.146226	NA	NA	1.1959e-10	0.998284	0.00225453	0.996115	2.36534e-06	0.892608	NA	NA
DPP9	1.0381e-14	6.18292e-11	-7.7345	Prostate	4.4566e-06	0.00266326	-4.58887	Brain_Hippocampus	3.63194e-10	9.52975e-07	6.26908	NA	NA	NA	1	1	1	0	3	7.61099	-0.148967	-4.63135	0.190761	6.09105	-1.45299	NA	NA	2.72e-14	0.88158	3.63282e-06	0.848713	1.12172e-09	0.146226	NA	NA	1.1959e-10	0.998284	0.00225453	0.996115	2.69388e-06	0.906966	NA	NA
DPP9	1.0381e-14	6.18292e-11	-7.7345	Prostate	4.4566e-06	0.00266326	-4.58887	Breast_Mammary_Tissue	3.63194e-10	7.88131e-07	6.26908	NA	NA	NA	1	1	1	0	3	7.61099	-0.148967	-4.63135	0.190761	6.09105	-1.45299	NA	NA	2.72e-14	0.88158	3.63282e-06	0.848713	1.12172e-09	0.146226	NA	NA	1.1959e-10	0.998284	0.00225453	0.996115	1.54047e-06	0.905264	NA	NA
DPP9	1.0381e-14	6.18292e-11	-7.7345	Prostate	4.4566e-06	0.00266326	-4.58887	Colon_Sigmoid	3.63194e-10	8.37603e-07	6.26908	NA	NA	NA	1	1	1	0	3	7.61099	-0.148967	-4.63135	0.190761	6.09105	-1.45299	NA	NA	2.72e-14	0.88158	3.63282e-06	0.848713	1.12172e-09	0.146226	NA	NA	1.1959e-10	0.998284	0.00225453	0.996115	2.65664e-06	0.900605	NA	NA
DPP9	1.0381e-14	6.18292e-11	-7.7345	Prostate	4.4566e-06	0.00266326	-4.58887	Colon_Transverse	3.63194e-10	1.05802e-06	6.26908	NA	NA	NA	1	1	1	0	3	7.61099	-0.148967	-4.63135	0.190761	6.09105	-1.45299	NA	NA	2.72e-14	0.88158	3.63282e-06	0.848713	1.12172e-09	0.146226	NA	NA	1.1959e-10	0.998284	0.00225453	0.996115	2.05126e-06	0.910265	NA	NA
DPP9	1.0381e-14	6.18292e-11	-7.7345	Prostate	4.4566e-06	0.00266326	-4.58887	Heart_Atrial_Appendage	3.63194e-10	1.02733e-06	6.26908	NA	NA	NA	1	1	1	0	3	7.61099	-0.148967	-4.63135	0.190761	6.09105	-1.45299	NA	NA	2.72e-14	0.88158	3.63282e-06	0.848713	1.12172e-09	0.146226	NA	NA	1.1959e-10	0.998284	0.00225453	0.996115	2.03782e-06	0.900264	NA	NA
DPP9	1.0381e-14	6.18292e-11	-7.7345	Prostate	4.4566e-06	0.00266326	-4.58887	Lung	1.17698e-13	1.02306e-09	-7.41935	NA	NA	NA	1	1	1	0	3	7.61099	-0.148967	-4.63135	0.190761	-7.51059	0.153846	NA	NA	2.72e-14	0.88158	3.63282e-06	0.848713	5.88597e-14	0.877731	NA	NA	1.1959e-10	0.998284	0.00225453	0.996115	2.97351e-10	0.994626	NA	NA
DPP9	1.0381e-14	6.18292e-11	-7.7345	Prostate	4.4566e-06	0.00266326	-4.58887	Nerve_Tibial	3.63194e-10	8.31552e-07	6.26908	NA	NA	NA	1	1	1	0	3	7.61099	-0.148967	-4.63135	0.190761	6.09105	-1.45299	NA	NA	2.72e-14	0.88158	3.63282e-06	0.848713	1.12172e-09	0.146226	NA	NA	1.1959e-10	0.998284	0.00225453	0.996115	1.96841e-06	0.913367	NA	NA
DPP9	1.0381e-14	6.18292e-11	-7.7345	Prostate	4.4566e-06	0.00266326	-4.58887	Skin_Not_Sun_Exposed_Suprapubic	3.63194e-10	8.12483e-07	6.26908	NA	NA	NA	1	1	1	0	3	7.61099	-0.148967	-4.63135	0.190761	6.09105	-1.45299	NA	NA	2.72e-14	0.88158	3.63282e-06	0.848713	1.12172e-09	0.146226	NA	NA	1.1959e-10	0.998284	0.00225453	0.996115	1.72904e-06	0.894268	NA	NA
DPP9	1.0381e-14	6.18292e-11	-7.7345	Prostate	4.4566e-06	0.00266326	-4.58887	Skin_Sun_Exposed_Lower_leg	5.00222e-09	5.37545e-06	5.8471	NA	NA	NA	1	1	1	0	3	7.61099	-0.148967	-4.63135	0.190761	5.63777	-1.58188	NA	NA	2.72e-14	0.88158	3.63282e-06	0.848713	1.72267e-08	0.113677	NA	NA	1.1959e-10	0.998284	0.00225453	0.996115	1.5106e-05	0.886498	NA	NA
DPP9	1.0381e-14	6.18292e-11	-7.7345	Prostate	4.4566e-06	0.00266326	-4.58887	Testis	1.33198e-08	3.58049e-05	5.68191	NA	NA	NA	1	1	1	0	3	7.61099	-0.148967	-4.63135	0.190761	5.48891	-1.49334	NA	NA	2.72e-14	0.88158	3.63282e-06	0.848713	4.04411e-08	0.135348	NA	NA	1.1959e-10	0.998284	0.00225453	0.996115	8.25357e-05	0.877759	NA	NA
DPP9	1.0381e-14	6.18292e-11	-7.7345	Prostate	4.4566e-06	0.00266326	-4.58887	Thyroid	3.63194e-10	6.14316e-07	6.26908	NA	NA	NA	1	1	1	0	3	7.61099	-0.148967	-4.63135	0.190761	6.09105	-1.45299	NA	NA	2.72e-14	0.88158	3.63282e-06	0.848713	1.12172e-09	0.146226	NA	NA	1.1959e-10	0.998284	0.00225453	0.996115	1.36495e-06	0.896345	NA	NA
DPP9	1.0381e-14	6.18292e-11	-7.7345	Prostate	4.4566e-06	0.00266326	-4.58887	Vagina	3.63194e-10	1.27567e-06	6.26908	NA	NA	NA	1	1	1	0	3	7.61099	-0.148967	-4.63135	0.190761	6.09105	-1.45299	NA	NA	2.72e-14	0.88158	3.63282e-06	0.848713	1.12172e-09	0.146226	NA	NA	1.1959e-10	0.998284	0.00225453	0.996115	2.69877e-06	0.8918	NA	NA
DPP9	1.0381e-14	6.18292e-11	-7.7345	Prostate	4.4566e-06	0.00266326	-4.58887	smultixcan	1.17698e-13	1.05778e-09	-7.41935	NA	NA	NA	1	1	1	0	3	7.61099	-0.148967	-4.63135	0.190761	-7.51059	0.153846	NA	NA	2.72e-14	0.88158	3.63282e-06	0.848713	5.88597e-14	0.877731	NA	NA	1.1959e-10	0.998284	0.00225453	0.996115	5.01266e-10	0.993005	NA	NA
DPP9	1.0381e-14	6.18292e-11	-7.7345	Testis	1.76387e-06	0.00127091	-4.77875	Adipose_Subcutaneous	3.63194e-10	7.20128e-07	6.26908	NA	NA	NA	1	1	1	0	3	7.61099	-0.148967	-4.81028	0.263648	6.09105	-1.45299	NA	NA	2.72e-14	0.88158	1.50721e-06	0.792052	1.12172e-09	0.146226	NA	NA	1.1959e-10	0.998284	0.00117337	0.986333	1.49392e-06	0.901765	NA	NA
DPP9	1.0381e-14	6.18292e-11	-7.7345	Testis	1.76387e-06	0.00127091	-4.77875	Artery_Coronary	3.63194e-10	8.91802e-07	6.26908	NA	NA	NA	1	1	1	0	3	7.61099	-0.148967	-4.81028	0.263648	6.09105	-1.45299	NA	NA	2.72e-14	0.88158	1.50721e-06	0.792052	1.12172e-09	0.146226	NA	NA	1.1959e-10	0.998284	0.00117337	0.986333	1.80525e-06	0.893978	NA	NA
DPP9	1.0381e-14	6.18292e-11	-7.7345	Testis	1.76387e-06	0.00127091	-4.77875	Brain_Cerebellar_Hemisphere	3.63194e-10	1.26768e-06	6.26908	NA	NA	NA	1	1	1	0	3	7.61099	-0.148967	-4.81028	0.263648	6.09105	-1.45299	NA	NA	2.72e-14	0.88158	1.50721e-06	0.792052	1.12172e-09	0.146226	NA	NA	1.1959e-10	0.998284	0.00117337	0.986333	2.36534e-06	0.892608	NA	NA
DPP9	1.0381e-14	6.18292e-11	-7.7345	Testis	1.76387e-06	0.00127091	-4.77875	Brain_Hippocampus	3.63194e-10	9.52975e-07	6.26908	NA	NA	NA	1	1	1	0	3	7.61099	-0.148967	-4.81028	0.263648	6.09105	-1.45299	NA	NA	2.72e-14	0.88158	1.50721e-06	0.792052	1.12172e-09	0.146226	NA	NA	1.1959e-10	0.998284	0.00117337	0.986333	2.69388e-06	0.906966	NA	NA
DPP9	1.0381e-14	6.18292e-11	-7.7345	Testis	1.76387e-06	0.00127091	-4.77875	Breast_Mammary_Tissue	3.63194e-10	7.88131e-07	6.26908	NA	NA	NA	1	1	1	0	3	7.61099	-0.148967	-4.81028	0.263648	6.09105	-1.45299	NA	NA	2.72e-14	0.88158	1.50721e-06	0.792052	1.12172e-09	0.146226	NA	NA	1.1959e-10	0.998284	0.00117337	0.986333	1.54047e-06	0.905264	NA	NA
DPP9	1.0381e-14	6.18292e-11	-7.7345	Testis	1.76387e-06	0.00127091	-4.77875	Colon_Sigmoid	3.63194e-10	8.37603e-07	6.26908	NA	NA	NA	1	1	1	0	3	7.61099	-0.148967	-4.81028	0.263648	6.09105	-1.45299	NA	NA	2.72e-14	0.88158	1.50721e-06	0.792052	1.12172e-09	0.146226	NA	NA	1.1959e-10	0.998284	0.00117337	0.986333	2.65664e-06	0.900605	NA	NA
DPP9	1.0381e-14	6.18292e-11	-7.7345	Testis	1.76387e-06	0.00127091	-4.77875	Colon_Transverse	3.63194e-10	1.05802e-06	6.26908	NA	NA	NA	1	1	1	0	3	7.61099	-0.148967	-4.81028	0.263648	6.09105	-1.45299	NA	NA	2.72e-14	0.88158	1.50721e-06	0.792052	1.12172e-09	0.146226	NA	NA	1.1959e-10	0.998284	0.00117337	0.986333	2.05126e-06	0.910265	NA	NA
DPP9	1.0381e-14	6.18292e-11	-7.7345	Testis	1.76387e-06	0.00127091	-4.77875	Heart_Atrial_Appendage	3.63194e-10	1.02733e-06	6.26908	NA	NA	NA	1	1	1	0	3	7.61099	-0.148967	-4.81028	0.263648	6.09105	-1.45299	NA	NA	2.72e-14	0.88158	1.50721e-06	0.792052	1.12172e-09	0.146226	NA	NA	1.1959e-10	0.998284	0.00117337	0.986333	2.03782e-06	0.900264	NA	NA
DPP9	1.0381e-14	6.18292e-11	-7.7345	Testis	1.76387e-06	0.00127091	-4.77875	Lung	1.17698e-13	1.02306e-09	-7.41935	NA	NA	NA	1	1	1	0	3	7.61099	-0.148967	-4.81028	0.263648	-7.51059	0.153846	NA	NA	2.72e-14	0.88158	1.50721e-06	0.792052	5.88597e-14	0.877731	NA	NA	1.1959e-10	0.998284	0.00117337	0.986333	2.97351e-10	0.994626	NA	NA
DPP9	1.0381e-14	6.18292e-11	-7.7345	Testis	1.76387e-06	0.00127091	-4.77875	Nerve_Tibial	3.63194e-10	8.31552e-07	6.26908	NA	NA	NA	1	1	1	0	3	7.61099	-0.148967	-4.81028	0.263648	6.09105	-1.45299	NA	NA	2.72e-14	0.88158	1.50721e-06	0.792052	1.12172e-09	0.146226	NA	NA	1.1959e-10	0.998284	0.00117337	0.986333	1.96841e-06	0.913367	NA	NA
DPP9	1.0381e-14	6.18292e-11	-7.7345	Testis	1.76387e-06	0.00127091	-4.77875	Skin_Not_Sun_Exposed_Suprapubic	3.63194e-10	8.12483e-07	6.26908	NA	NA	NA	1	1	1	0	3	7.61099	-0.148967	-4.81028	0.263648	6.09105	-1.45299	NA	NA	2.72e-14	0.88158	1.50721e-06	0.792052	1.12172e-09	0.146226	NA	NA	1.1959e-10	0.998284	0.00117337	0.986333	1.72904e-06	0.894268	NA	NA
DPP9	1.0381e-14	6.18292e-11	-7.7345	Testis	1.76387e-06	0.00127091	-4.77875	Skin_Sun_Exposed_Lower_leg	5.00222e-09	5.37545e-06	5.8471	NA	NA	NA	1	1	1	0	3	7.61099	-0.148967	-4.81028	0.263648	5.63777	-1.58188	NA	NA	2.72e-14	0.88158	1.50721e-06	0.792052	1.72267e-08	0.113677	NA	NA	1.1959e-10	0.998284	0.00117337	0.986333	1.5106e-05	0.886498	NA	NA
DPP9	1.0381e-14	6.18292e-11	-7.7345	Testis	1.76387e-06	0.00127091	-4.77875	Testis	1.33198e-08	3.58049e-05	5.68191	NA	NA	NA	1	1	1	0	3	7.61099	-0.148967	-4.81028	0.263648	5.48891	-1.49334	NA	NA	2.72e-14	0.88158	1.50721e-06	0.792052	4.04411e-08	0.135348	NA	NA	1.1959e-10	0.998284	0.00117337	0.986333	8.25357e-05	0.877759	NA	NA
DPP9	1.0381e-14	6.18292e-11	-7.7345	Testis	1.76387e-06	0.00127091	-4.77875	Thyroid	3.63194e-10	6.14316e-07	6.26908	NA	NA	NA	1	1	1	0	3	7.61099	-0.148967	-4.81028	0.263648	6.09105	-1.45299	NA	NA	2.72e-14	0.88158	1.50721e-06	0.792052	1.12172e-09	0.146226	NA	NA	1.1959e-10	0.998284	0.00117337	0.986333	1.36495e-06	0.896345	NA	NA
DPP9	1.0381e-14	6.18292e-11	-7.7345	Testis	1.76387e-06	0.00127091	-4.77875	Vagina	3.63194e-10	1.27567e-06	6.26908	NA	NA	NA	1	1	1	0	3	7.61099	-0.148967	-4.81028	0.263648	6.09105	-1.45299	NA	NA	2.72e-14	0.88158	1.50721e-06	0.792052	1.12172e-09	0.146226	NA	NA	1.1959e-10	0.998284	0.00117337	0.986333	2.69877e-06	0.8918	NA	NA
DPP9	1.0381e-14	6.18292e-11	-7.7345	Testis	1.76387e-06	0.00127091	-4.77875	smultixcan	1.17698e-13	1.05778e-09	-7.41935	NA	NA	NA	1	1	1	0	3	7.61099	-0.148967	-4.81028	0.263648	-7.51059	0.153846	NA	NA	2.72e-14	0.88158	1.50721e-06	0.792052	5.88597e-14	0.877731	NA	NA	1.1959e-10	0.998284	0.00117337	0.986333	5.01266e-10	0.993005	NA	NA
DPP9	1.0381e-14	6.18292e-11	-7.7345	Thyroid	4.41233e-06	0.00388167	-4.59095	Adipose_Subcutaneous	3.63194e-10	7.20128e-07	6.26908	NA	NA	NA	1	1	1	0	3	7.61099	-0.148967	-4.63292	0.194406	6.09105	-1.45299	NA	NA	2.72e-14	0.88158	3.60545e-06	0.845858	1.12172e-09	0.146226	NA	NA	1.1959e-10	0.998284	0.0027155	0.992777	1.49392e-06	0.901765	NA	NA
DPP9	1.0381e-14	6.18292e-11	-7.7345	Thyroid	4.41233e-06	0.00388167	-4.59095	Artery_Coronary	3.63194e-10	8.91802e-07	6.26908	NA	NA	NA	1	1	1	0	3	7.61099	-0.148967	-4.63292	0.194406	6.09105	-1.45299	NA	NA	2.72e-14	0.88158	3.60545e-06	0.845858	1.12172e-09	0.146226	NA	NA	1.1959e-10	0.998284	0.0027155	0.992777	1.80525e-06	0.893978	NA	NA
DPP9	1.0381e-14	6.18292e-11	-7.7345	Thyroid	4.41233e-06	0.00388167	-4.59095	Brain_Cerebellar_Hemisphere	3.63194e-10	1.26768e-06	6.26908	NA	NA	NA	1	1	1	0	3	7.61099	-0.148967	-4.63292	0.194406	6.09105	-1.45299	NA	NA	2.72e-14	0.88158	3.60545e-06	0.845858	1.12172e-09	0.146226	NA	NA	1.1959e-10	0.998284	0.0027155	0.992777	2.36534e-06	0.892608	NA	NA
DPP9	1.0381e-14	6.18292e-11	-7.7345	Thyroid	4.41233e-06	0.00388167	-4.59095	Brain_Hippocampus	3.63194e-10	9.52975e-07	6.26908	NA	NA	NA	1	1	1	0	3	7.61099	-0.148967	-4.63292	0.194406	6.09105	-1.45299	NA	NA	2.72e-14	0.88158	3.60545e-06	0.845858	1.12172e-09	0.146226	NA	NA	1.1959e-10	0.998284	0.0027155	0.992777	2.69388e-06	0.906966	NA	NA
DPP9	1.0381e-14	6.18292e-11	-7.7345	Thyroid	4.41233e-06	0.00388167	-4.59095	Breast_Mammary_Tissue	3.63194e-10	7.88131e-07	6.26908	NA	NA	NA	1	1	1	0	3	7.61099	-0.148967	-4.63292	0.194406	6.09105	-1.45299	NA	NA	2.72e-14	0.88158	3.60545e-06	0.845858	1.12172e-09	0.146226	NA	NA	1.1959e-10	0.998284	0.0027155	0.992777	1.54047e-06	0.905264	NA	NA
DPP9	1.0381e-14	6.18292e-11	-7.7345	Thyroid	4.41233e-06	0.00388167	-4.59095	Colon_Sigmoid	3.63194e-10	8.37603e-07	6.26908	NA	NA	NA	1	1	1	0	3	7.61099	-0.148967	-4.63292	0.194406	6.09105	-1.45299	NA	NA	2.72e-14	0.88158	3.60545e-06	0.845858	1.12172e-09	0.146226	NA	NA	1.1959e-10	0.998284	0.0027155	0.992777	2.65664e-06	0.900605	NA	NA
DPP9	1.0381e-14	6.18292e-11	-7.7345	Thyroid	4.41233e-06	0.00388167	-4.59095	Colon_Transverse	3.63194e-10	1.05802e-06	6.26908	NA	NA	NA	1	1	1	0	3	7.61099	-0.148967	-4.63292	0.194406	6.09105	-1.45299	NA	NA	2.72e-14	0.88158	3.60545e-06	0.845858	1.12172e-09	0.146226	NA	NA	1.1959e-10	0.998284	0.0027155	0.992777	2.05126e-06	0.910265	NA	NA
DPP9	1.0381e-14	6.18292e-11	-7.7345	Thyroid	4.41233e-06	0.00388167	-4.59095	Heart_Atrial_Appendage	3.63194e-10	1.02733e-06	6.26908	NA	NA	NA	1	1	1	0	3	7.61099	-0.148967	-4.63292	0.194406	6.09105	-1.45299	NA	NA	2.72e-14	0.88158	3.60545e-06	0.845858	1.12172e-09	0.146226	NA	NA	1.1959e-10	0.998284	0.0027155	0.992777	2.03782e-06	0.900264	NA	NA
DPP9	1.0381e-14	6.18292e-11	-7.7345	Thyroid	4.41233e-06	0.00388167	-4.59095	Lung	1.17698e-13	1.02306e-09	-7.41935	NA	NA	NA	1	1	1	0	3	7.61099	-0.148967	-4.63292	0.194406	-7.51059	0.153846	NA	NA	2.72e-14	0.88158	3.60545e-06	0.845858	5.88597e-14	0.877731	NA	NA	1.1959e-10	0.998284	0.0027155	0.992777	2.97351e-10	0.994626	NA	NA
DPP9	1.0381e-14	6.18292e-11	-7.7345	Thyroid	4.41233e-06	0.00388167	-4.59095	Nerve_Tibial	3.63194e-10	8.31552e-07	6.26908	NA	NA	NA	1	1	1	0	3	7.61099	-0.148967	-4.63292	0.194406	6.09105	-1.45299	NA	NA	2.72e-14	0.88158	3.60545e-06	0.845858	1.12172e-09	0.146226	NA	NA	1.1959e-10	0.998284	0.0027155	0.992777	1.96841e-06	0.913367	NA	NA
DPP9	1.0381e-14	6.18292e-11	-7.7345	Thyroid	4.41233e-06	0.00388167	-4.59095	Skin_Not_Sun_Exposed_Suprapubic	3.63194e-10	8.12483e-07	6.26908	NA	NA	NA	1	1	1	0	3	7.61099	-0.148967	-4.63292	0.194406	6.09105	-1.45299	NA	NA	2.72e-14	0.88158	3.60545e-06	0.845858	1.12172e-09	0.146226	NA	NA	1.1959e-10	0.998284	0.0027155	0.992777	1.72904e-06	0.894268	NA	NA
DPP9	1.0381e-14	6.18292e-11	-7.7345	Thyroid	4.41233e-06	0.00388167	-4.59095	Skin_Sun_Exposed_Lower_leg	5.00222e-09	5.37545e-06	5.8471	NA	NA	NA	1	1	1	0	3	7.61099	-0.148967	-4.63292	0.194406	5.63777	-1.58188	NA	NA	2.72e-14	0.88158	3.60545e-06	0.845858	1.72267e-08	0.113677	NA	NA	1.1959e-10	0.998284	0.0027155	0.992777	1.5106e-05	0.886498	NA	NA
DPP9	1.0381e-14	6.18292e-11	-7.7345	Thyroid	4.41233e-06	0.00388167	-4.59095	Testis	1.33198e-08	3.58049e-05	5.68191	NA	NA	NA	1	1	1	0	3	7.61099	-0.148967	-4.63292	0.194406	5.48891	-1.49334	NA	NA	2.72e-14	0.88158	3.60545e-06	0.845858	4.04411e-08	0.135348	NA	NA	1.1959e-10	0.998284	0.0027155	0.992777	8.25357e-05	0.877759	NA	NA
DPP9	1.0381e-14	6.18292e-11	-7.7345	Thyroid	4.41233e-06	0.00388167	-4.59095	Thyroid	3.63194e-10	6.14316e-07	6.26908	NA	NA	NA	1	1	1	0	3	7.61099	-0.148967	-4.63292	0.194406	6.09105	-1.45299	NA	NA	2.72e-14	0.88158	3.60545e-06	0.845858	1.12172e-09	0.146226	NA	NA	1.1959e-10	0.998284	0.0027155	0.992777	1.36495e-06	0.896345	NA	NA
DPP9	1.0381e-14	6.18292e-11	-7.7345	Thyroid	4.41233e-06	0.00388167	-4.59095	Vagina	3.63194e-10	1.27567e-06	6.26908	NA	NA	NA	1	1	1	0	3	7.61099	-0.148967	-4.63292	0.194406	6.09105	-1.45299	NA	NA	2.72e-14	0.88158	3.60545e-06	0.845858	1.12172e-09	0.146226	NA	NA	1.1959e-10	0.998284	0.0027155	0.992777	2.69877e-06	0.8918	NA	NA
DPP9	1.0381e-14	6.18292e-11	-7.7345	Thyroid	4.41233e-06	0.00388167	-4.59095	smultixcan	1.17698e-13	1.05778e-09	-7.41935	NA	NA	NA	1	1	1	0	3	7.61099	-0.148967	-4.63292	0.194406	-7.51059	0.153846	NA	NA	2.72e-14	0.88158	3.60545e-06	0.845858	5.88597e-14	0.877731	NA	NA	1.1959e-10	0.998284	0.0027155	0.992777	5.01266e-10	0.993005	NA	NA
DPP9	1.0381e-14	6.18292e-11	-7.7345	Whole_Blood	5.58272e-07	0.0006667	-5.00512	Adipose_Subcutaneous	3.63194e-10	7.20128e-07	6.26908	NA	NA	NA	1	1	1	0	3	7.61099	-0.148967	-5.05574	0.175335	6.09105	-1.45299	NA	NA	2.72e-14	0.88158	4.28717e-07	0.860816	1.12172e-09	0.146226	NA	NA	1.1959e-10	0.998284	0.000593237	0.999071	1.49392e-06	0.901765	NA	NA
DPP9	1.0381e-14	6.18292e-11	-7.7345	Whole_Blood	5.58272e-07	0.0006667	-5.00512	Artery_Coronary	3.63194e-10	8.91802e-07	6.26908	NA	NA	NA	1	1	1	0	3	7.61099	-0.148967	-5.05574	0.175335	6.09105	-1.45299	NA	NA	2.72e-14	0.88158	4.28717e-07	0.860816	1.12172e-09	0.146226	NA	NA	1.1959e-10	0.998284	0.000593237	0.999071	1.80525e-06	0.893978	NA	NA
DPP9	1.0381e-14	6.18292e-11	-7.7345	Whole_Blood	5.58272e-07	0.0006667	-5.00512	Brain_Cerebellar_Hemisphere	3.63194e-10	1.26768e-06	6.26908	NA	NA	NA	1	1	1	0	3	7.61099	-0.148967	-5.05574	0.175335	6.09105	-1.45299	NA	NA	2.72e-14	0.88158	4.28717e-07	0.860816	1.12172e-09	0.146226	NA	NA	1.1959e-10	0.998284	0.000593237	0.999071	2.36534e-06	0.892608	NA	NA
DPP9	1.0381e-14	6.18292e-11	-7.7345	Whole_Blood	5.58272e-07	0.0006667	-5.00512	Brain_Hippocampus	3.63194e-10	9.52975e-07	6.26908	NA	NA	NA	1	1	1	0	3	7.61099	-0.148967	-5.05574	0.175335	6.09105	-1.45299	NA	NA	2.72e-14	0.88158	4.28717e-07	0.860816	1.12172e-09	0.146226	NA	NA	1.1959e-10	0.998284	0.000593237	0.999071	2.69388e-06	0.906966	NA	NA
DPP9	1.0381e-14	6.18292e-11	-7.7345	Whole_Blood	5.58272e-07	0.0006667	-5.00512	Breast_Mammary_Tissue	3.63194e-10	7.88131e-07	6.26908	NA	NA	NA	1	1	1	0	3	7.61099	-0.148967	-5.05574	0.175335	6.09105	-1.45299	NA	NA	2.72e-14	0.88158	4.28717e-07	0.860816	1.12172e-09	0.146226	NA	NA	1.1959e-10	0.998284	0.000593237	0.999071	1.54047e-06	0.905264	NA	NA
DPP9	1.0381e-14	6.18292e-11	-7.7345	Whole_Blood	5.58272e-07	0.0006667	-5.00512	Colon_Sigmoid	3.63194e-10	8.37603e-07	6.26908	NA	NA	NA	1	1	1	0	3	7.61099	-0.148967	-5.05574	0.175335	6.09105	-1.45299	NA	NA	2.72e-14	0.88158	4.28717e-07	0.860816	1.12172e-09	0.146226	NA	NA	1.1959e-10	0.998284	0.000593237	0.999071	2.65664e-06	0.900605	NA	NA
DPP9	1.0381e-14	6.18292e-11	-7.7345	Whole_Blood	5.58272e-07	0.0006667	-5.00512	Colon_Transverse	3.63194e-10	1.05802e-06	6.26908	NA	NA	NA	1	1	1	0	3	7.61099	-0.148967	-5.05574	0.175335	6.09105	-1.45299	NA	NA	2.72e-14	0.88158	4.28717e-07	0.860816	1.12172e-09	0.146226	NA	NA	1.1959e-10	0.998284	0.000593237	0.999071	2.05126e-06	0.910265	NA	NA
DPP9	1.0381e-14	6.18292e-11	-7.7345	Whole_Blood	5.58272e-07	0.0006667	-5.00512	Heart_Atrial_Appendage	3.63194e-10	1.02733e-06	6.26908	NA	NA	NA	1	1	1	0	3	7.61099	-0.148967	-5.05574	0.175335	6.09105	-1.45299	NA	NA	2.72e-14	0.88158	4.28717e-07	0.860816	1.12172e-09	0.146226	NA	NA	1.1959e-10	0.998284	0.000593237	0.999071	2.03782e-06	0.900264	NA	NA
DPP9	1.0381e-14	6.18292e-11	-7.7345	Whole_Blood	5.58272e-07	0.0006667	-5.00512	Lung	1.17698e-13	1.02306e-09	-7.41935	NA	NA	NA	1	1	1	0	3	7.61099	-0.148967	-5.05574	0.175335	-7.51059	0.153846	NA	NA	2.72e-14	0.88158	4.28717e-07	0.860816	5.88597e-14	0.877731	NA	NA	1.1959e-10	0.998284	0.000593237	0.999071	2.97351e-10	0.994626	NA	NA
DPP9	1.0381e-14	6.18292e-11	-7.7345	Whole_Blood	5.58272e-07	0.0006667	-5.00512	Nerve_Tibial	3.63194e-10	8.31552e-07	6.26908	NA	NA	NA	1	1	1	0	3	7.61099	-0.148967	-5.05574	0.175335	6.09105	-1.45299	NA	NA	2.72e-14	0.88158	4.28717e-07	0.860816	1.12172e-09	0.146226	NA	NA	1.1959e-10	0.998284	0.000593237	0.999071	1.96841e-06	0.913367	NA	NA
DPP9	1.0381e-14	6.18292e-11	-7.7345	Whole_Blood	5.58272e-07	0.0006667	-5.00512	Skin_Not_Sun_Exposed_Suprapubic	3.63194e-10	8.12483e-07	6.26908	NA	NA	NA	1	1	1	0	3	7.61099	-0.148967	-5.05574	0.175335	6.09105	-1.45299	NA	NA	2.72e-14	0.88158	4.28717e-07	0.860816	1.12172e-09	0.146226	NA	NA	1.1959e-10	0.998284	0.000593237	0.999071	1.72904e-06	0.894268	NA	NA
DPP9	1.0381e-14	6.18292e-11	-7.7345	Whole_Blood	5.58272e-07	0.0006667	-5.00512	Skin_Sun_Exposed_Lower_leg	5.00222e-09	5.37545e-06	5.8471	NA	NA	NA	1	1	1	0	3	7.61099	-0.148967	-5.05574	0.175335	5.63777	-1.58188	NA	NA	2.72e-14	0.88158	4.28717e-07	0.860816	1.72267e-08	0.113677	NA	NA	1.1959e-10	0.998284	0.000593237	0.999071	1.5106e-05	0.886498	NA	NA
DPP9	1.0381e-14	6.18292e-11	-7.7345	Whole_Blood	5.58272e-07	0.0006667	-5.00512	Testis	1.33198e-08	3.58049e-05	5.68191	NA	NA	NA	1	1	1	0	3	7.61099	-0.148967	-5.05574	0.175335	5.48891	-1.49334	NA	NA	2.72e-14	0.88158	4.28717e-07	0.860816	4.04411e-08	0.135348	NA	NA	1.1959e-10	0.998284	0.000593237	0.999071	8.25357e-05	0.877759	NA	NA
DPP9	1.0381e-14	6.18292e-11	-7.7345	Whole_Blood	5.58272e-07	0.0006667	-5.00512	Thyroid	3.63194e-10	6.14316e-07	6.26908	NA	NA	NA	1	1	1	0	3	7.61099	-0.148967	-5.05574	0.175335	6.09105	-1.45299	NA	NA	2.72e-14	0.88158	4.28717e-07	0.860816	1.12172e-09	0.146226	NA	NA	1.1959e-10	0.998284	0.000593237	0.999071	1.36495e-06	0.896345	NA	NA
DPP9	1.0381e-14	6.18292e-11	-7.7345	Whole_Blood	5.58272e-07	0.0006667	-5.00512	Vagina	3.63194e-10	1.27567e-06	6.26908	NA	NA	NA	1	1	1	0	3	7.61099	-0.148967	-5.05574	0.175335	6.09105	-1.45299	NA	NA	2.72e-14	0.88158	4.28717e-07	0.860816	1.12172e-09	0.146226	NA	NA	1.1959e-10	0.998284	0.000593237	0.999071	2.69877e-06	0.8918	NA	NA
DPP9	1.0381e-14	6.18292e-11	-7.7345	Whole_Blood	5.58272e-07	0.0006667	-5.00512	smultixcan	1.17698e-13	1.05778e-09	-7.41935	NA	NA	NA	1	1	1	0	3	7.61099	-0.148967	-5.05574	0.175335	-7.51059	0.153846	NA	NA	2.72e-14	0.88158	4.28717e-07	0.860816	5.88597e-14	0.877731	NA	NA	1.1959e-10	0.998284	0.000593237	0.999071	5.01266e-10	0.993005	NA	NA
DPP9	1.0381e-14	6.18292e-11	-7.7345	smultixcan	1.42247e-09	9.66479e-07	-2.25482	Adipose_Subcutaneous	3.63194e-10	7.20128e-07	6.26908	NA	NA	NA	1	1	1	0	3	7.61099	-0.148967	-2.36406	-0.0228331	6.09105	-1.45299	NA	NA	2.72e-14	0.88158	2.21469e-09	0.553067	1.12172e-09	0.146226	NA	NA	1.1959e-10	0.998284	1.20883e-06	0.956009	1.49392e-06	0.901765	NA	NA
DPP9	1.0381e-14	6.18292e-11	-7.7345	smultixcan	1.42247e-09	9.66479e-07	-2.25482	Artery_Coronary	3.63194e-10	8.91802e-07	6.26908	NA	NA	NA	1	1	1	0	3	7.61099	-0.148967	-2.36406	-0.0228331	6.09105	-1.45299	NA	NA	2.72e-14	0.88158	2.21469e-09	0.553067	1.12172e-09	0.146226	NA	NA	1.1959e-10	0.998284	1.20883e-06	0.956009	1.80525e-06	0.893978	NA	NA
DPP9	1.0381e-14	6.18292e-11	-7.7345	smultixcan	1.42247e-09	9.66479e-07	-2.25482	Brain_Cerebellar_Hemisphere	3.63194e-10	1.26768e-06	6.26908	NA	NA	NA	1	1	1	0	3	7.61099	-0.148967	-2.36406	-0.0228331	6.09105	-1.45299	NA	NA	2.72e-14	0.88158	2.21469e-09	0.553067	1.12172e-09	0.146226	NA	NA	1.1959e-10	0.998284	1.20883e-06	0.956009	2.36534e-06	0.892608	NA	NA
DPP9	1.0381e-14	6.18292e-11	-7.7345	smultixcan	1.42247e-09	9.66479e-07	-2.25482	Brain_Hippocampus	3.63194e-10	9.52975e-07	6.26908	NA	NA	NA	1	1	1	0	3	7.61099	-0.148967	-2.36406	-0.0228331	6.09105	-1.45299	NA	NA	2.72e-14	0.88158	2.21469e-09	0.553067	1.12172e-09	0.146226	NA	NA	1.1959e-10	0.998284	1.20883e-06	0.956009	2.69388e-06	0.906966	NA	NA
DPP9	1.0381e-14	6.18292e-11	-7.7345	smultixcan	1.42247e-09	9.66479e-07	-2.25482	Breast_Mammary_Tissue	3.63194e-10	7.88131e-07	6.26908	NA	NA	NA	1	1	1	0	3	7.61099	-0.148967	-2.36406	-0.0228331	6.09105	-1.45299	NA	NA	2.72e-14	0.88158	2.21469e-09	0.553067	1.12172e-09	0.146226	NA	NA	1.1959e-10	0.998284	1.20883e-06	0.956009	1.54047e-06	0.905264	NA	NA
DPP9	1.0381e-14	6.18292e-11	-7.7345	smultixcan	1.42247e-09	9.66479e-07	-2.25482	Colon_Sigmoid	3.63194e-10	8.37603e-07	6.26908	NA	NA	NA	1	1	1	0	3	7.61099	-0.148967	-2.36406	-0.0228331	6.09105	-1.45299	NA	NA	2.72e-14	0.88158	2.21469e-09	0.553067	1.12172e-09	0.146226	NA	NA	1.1959e-10	0.998284	1.20883e-06	0.956009	2.65664e-06	0.900605	NA	NA
DPP9	1.0381e-14	6.18292e-11	-7.7345	smultixcan	1.42247e-09	9.66479e-07	-2.25482	Colon_Transverse	3.63194e-10	1.05802e-06	6.26908	NA	NA	NA	1	1	1	0	3	7.61099	-0.148967	-2.36406	-0.0228331	6.09105	-1.45299	NA	NA	2.72e-14	0.88158	2.21469e-09	0.553067	1.12172e-09	0.146226	NA	NA	1.1959e-10	0.998284	1.20883e-06	0.956009	2.05126e-06	0.910265	NA	NA
DPP9	1.0381e-14	6.18292e-11	-7.7345	smultixcan	1.42247e-09	9.66479e-07	-2.25482	Heart_Atrial_Appendage	3.63194e-10	1.02733e-06	6.26908	NA	NA	NA	1	1	1	0	3	7.61099	-0.148967	-2.36406	-0.0228331	6.09105	-1.45299	NA	NA	2.72e-14	0.88158	2.21469e-09	0.553067	1.12172e-09	0.146226	NA	NA	1.1959e-10	0.998284	1.20883e-06	0.956009	2.03782e-06	0.900264	NA	NA
DPP9	1.0381e-14	6.18292e-11	-7.7345	smultixcan	1.42247e-09	9.66479e-07	-2.25482	Lung	1.17698e-13	1.02306e-09	-7.41935	NA	NA	NA	1	1	1	0	3	7.61099	-0.148967	-2.36406	-0.0228331	-7.51059	0.153846	NA	NA	2.72e-14	0.88158	2.21469e-09	0.553067	5.88597e-14	0.877731	NA	NA	1.1959e-10	0.998284	1.20883e-06	0.956009	2.97351e-10	0.994626	NA	NA
DPP9	1.0381e-14	6.18292e-11	-7.7345	smultixcan	1.42247e-09	9.66479e-07	-2.25482	Nerve_Tibial	3.63194e-10	8.31552e-07	6.26908	NA	NA	NA	1	1	1	0	3	7.61099	-0.148967	-2.36406	-0.0228331	6.09105	-1.45299	NA	NA	2.72e-14	0.88158	2.21469e-09	0.553067	1.12172e-09	0.146226	NA	NA	1.1959e-10	0.998284	1.20883e-06	0.956009	1.96841e-06	0.913367	NA	NA
DPP9	1.0381e-14	6.18292e-11	-7.7345	smultixcan	1.42247e-09	9.66479e-07	-2.25482	Skin_Not_Sun_Exposed_Suprapubic	3.63194e-10	8.12483e-07	6.26908	NA	NA	NA	1	1	1	0	3	7.61099	-0.148967	-2.36406	-0.0228331	6.09105	-1.45299	NA	NA	2.72e-14	0.88158	2.21469e-09	0.553067	1.12172e-09	0.146226	NA	NA	1.1959e-10	0.998284	1.20883e-06	0.956009	1.72904e-06	0.894268	NA	NA
DPP9	1.0381e-14	6.18292e-11	-7.7345	smultixcan	1.42247e-09	9.66479e-07	-2.25482	Skin_Sun_Exposed_Lower_leg	5.00222e-09	5.37545e-06	5.8471	NA	NA	NA	1	1	1	0	3	7.61099	-0.148967	-2.36406	-0.0228331	5.63777	-1.58188	NA	NA	2.72e-14	0.88158	2.21469e-09	0.553067	1.72267e-08	0.113677	NA	NA	1.1959e-10	0.998284	1.20883e-06	0.956009	1.5106e-05	0.886498	NA	NA
DPP9	1.0381e-14	6.18292e-11	-7.7345	smultixcan	1.42247e-09	9.66479e-07	-2.25482	Testis	1.33198e-08	3.58049e-05	5.68191	NA	NA	NA	1	1	1	0	3	7.61099	-0.148967	-2.36406	-0.0228331	5.48891	-1.49334	NA	NA	2.72e-14	0.88158	2.21469e-09	0.553067	4.04411e-08	0.135348	NA	NA	1.1959e-10	0.998284	1.20883e-06	0.956009	8.25357e-05	0.877759	NA	NA
DPP9	1.0381e-14	6.18292e-11	-7.7345	smultixcan	1.42247e-09	9.66479e-07	-2.25482	Thyroid	3.63194e-10	6.14316e-07	6.26908	NA	NA	NA	1	1	1	0	3	7.61099	-0.148967	-2.36406	-0.0228331	6.09105	-1.45299	NA	NA	2.72e-14	0.88158	2.21469e-09	0.553067	1.12172e-09	0.146226	NA	NA	1.1959e-10	0.998284	1.20883e-06	0.956009	1.36495e-06	0.896345	NA	NA
DPP9	1.0381e-14	6.18292e-11	-7.7345	smultixcan	1.42247e-09	9.66479e-07	-2.25482	Vagina	3.63194e-10	1.27567e-06	6.26908	NA	NA	NA	1	1	1	0	3	7.61099	-0.148967	-2.36406	-0.0228331	6.09105	-1.45299	NA	NA	2.72e-14	0.88158	2.21469e-09	0.553067	1.12172e-09	0.146226	NA	NA	1.1959e-10	0.998284	1.20883e-06	0.956009	2.69877e-06	0.8918	NA	NA
DPP9	1.0381e-14	6.18292e-11	-7.7345	smultixcan	1.42247e-09	9.66479e-07	-2.25482	smultixcan	1.17698e-13	1.05778e-09	-7.41935	NA	NA	NA	1	1	1	0	3	7.61099	-0.148967	-2.36406	-0.0228331	-7.51059	0.153846	NA	NA	2.72e-14	0.88158	2.21469e-09	0.553067	5.88597e-14	0.877731	NA	NA	1.1959e-10	0.998284	1.20883e-06	0.956009	5.01266e-10	0.993005	NA	NA
ABO	1.9929e-14	8.90228e-11	-7.65109	Brain_Cerebellar_Hemisphere	3.60968e-07	0.000518937	5.08847	Adipose_Subcutaneous	9.88999e-12	5.55603e-08	-6.80809	NA	NA	NA	1	1	1	0	3	6.2191	0.894695	5.19959	0.11568	-7.14105	-1.05884	NA	NA	5e-10	0.37095	1.99723e-07	0.907906	9.26236e-13	0.289671	NA	NA	3.90739e-07	0.918106	0.000197743	0.998614	5.34546e-09	0.936999	NA	NA
ABO	1.9929e-14	8.90228e-11	-7.65109	Brain_Cerebellar_Hemisphere	3.60968e-07	0.000518937	5.08847	Adrenal_Gland	3.48767e-23	9.90672e-19	9.91768	NA	NA	NA	1	1	1	0	3	6.2191	0.894695	5.19959	0.11568	10.3341	1.22952	NA	NA	5e-10	0.37095	1.99723e-07	0.907906	4.94069e-25	0.218878	NA	NA	3.90739e-07	0.918106	0.000197743	0.998614	1.4409e-20	0.936224	NA	NA
ABO	1.9929e-14	8.90228e-11	-7.65109	Brain_Cerebellar_Hemisphere	3.60968e-07	0.000518937	5.08847	Breast_Mammary_Tissue	5.7699e-12	2.86187e-08	6.88522	NA	NA	NA	1	1	1	0	3	6.2191	0.894695	5.19959	0.11568	7.22168	1.05997	NA	NA	5e-10	0.37095	1.99723e-07	0.907906	5.13482e-13	0.289157	NA	NA	3.90739e-07	0.918106	0.000197743	0.998614	2.6192e-09	0.948261	NA	NA
ABO	1.9929e-14	8.90228e-11	-7.65109	Brain_Cerebellar_Hemisphere	3.60968e-07	0.000518937	5.08847	Colon_Transverse	1.17286e-07	0.000134225	5.29768	NA	NA	NA	1	1	1	0	3	6.2191	0.894695	5.19959	0.11568	5.76301	1.94865	NA	NA	5e-10	0.37095	1.99723e-07	0.907906	8.26271e-09	0.0513378	NA	NA	3.90739e-07	0.918106	0.000197743	0.998614	1.1825e-05	0.866779	NA	NA
ABO	1.9929e-14	8.90228e-11	-7.65109	Brain_Cerebellar_Hemisphere	3.60968e-07	0.000518937	5.08847	Esophagus_Mucosa	1.73865e-18	5.01843e-14	8.77307	NA	NA	NA	1	1	1	0	3	6.2191	0.894695	5.19959	0.11568	9.36255	2.14303	NA	NA	5e-10	0.37095	1.99723e-07	0.907906	7.78358e-21	0.0321104	NA	NA	3.90739e-07	0.918106	0.000197743	0.998614	2.3083e-16	0.841244	NA	NA
ABO	1.9929e-14	8.90228e-11	-7.65109	Brain_Cerebellar_Hemisphere	3.60968e-07	0.000518937	5.08847	Heart_Atrial_Appendage	1.23668e-10	4.69126e-07	6.43476	NA	NA	NA	1	1	1	0	3	6.2191	0.894695	5.19959	0.11568	6.6207	0.496639	NA	NA	5e-10	0.37095	1.99723e-07	0.907906	3.57506e-11	0.619444	NA	NA	3.90739e-07	0.918106	0.000197743	0.998614	1.48452e-07	0.977725	NA	NA
ABO	1.9929e-14	8.90228e-11	-7.65109	Brain_Cerebellar_Hemisphere	3.60968e-07	0.000518937	5.08847	Heart_Left_Ventricle	5.82027e-12	2.20229e-08	-6.88398	NA	NA	NA	1	1	1	0	3	6.2191	0.894695	5.19959	0.11568	-7.22598	-1.07936	NA	NA	5e-10	0.37095	1.99723e-07	0.907906	4.975e-13	0.280427	NA	NA	3.90739e-07	0.918106	0.000197743	0.998614	1.9342e-09	0.951801	NA	NA
ABO	1.9929e-14	8.90228e-11	-7.65109	Brain_Cerebellar_Hemisphere	3.60968e-07	0.000518937	5.08847	Kidney_Cortex	2.93894e-07	0.000255352	-5.12732	NA	NA	NA	1	1	1	0	3	6.2191	0.894695	5.19959	0.11568	-5.3068	-0.39015	NA	NA	5e-10	0.37095	1.99723e-07	0.907906	1.11568e-07	0.696426	NA	NA	3.90739e-07	0.918106	0.000197743	0.998614	0.000116328	0.995929	NA	NA
ABO	1.9929e-14	8.90228e-11	-7.65109	Brain_Cerebellar_Hemisphere	3.60968e-07	0.000518937	5.08847	Minor_Salivary_Gland	2.54142e-07	0.000222667	-5.15462	NA	NA	NA	1	1	1	0	3	6.2191	0.894695	5.19959	0.11568	-5.32216	-0.338616	NA	NA	5e-10	0.37095	1.99723e-07	0.907906	1.02543e-07	0.734899	NA	NA	3.90739e-07	0.918106	0.000197743	0.998614	8.23474e-05	0.987448	NA	NA
ABO	1.9929e-14	8.90228e-11	-7.65109	Brain_Cerebellar_Hemisphere	3.60968e-07	0.000518937	5.08847	Nerve_Tibial	3.47346e-10	8.31552e-07	-6.27602	NA	NA	NA	1	1	1	0	3	6.2191	0.894695	5.19959	0.11568	-6.38061	0.00399178	NA	NA	5e-10	0.37095	1.99723e-07	0.907906	1.76387e-10	0.996815	NA	NA	3.90739e-07	0.918106	0.000197743	0.998614	4.64288e-07	0.99976	NA	NA
ABO	1.9929e-14	8.90228e-11	-7.65109	Brain_Cerebellar_Hemisphere	3.60968e-07	0.000518937	5.08847	Ovary	9.14895e-13	4.7907e-09	7.14274	NA	NA	NA	1	1	1	0	3	6.2191	0.894695	5.19959	0.11568	7.79008	2.63918	NA	NA	5e-10	0.37095	1.99723e-07	0.907906	6.69661e-15	0.00831072	NA	NA	3.90739e-07	0.918106	0.000197743	0.998614	7.20578e-11	0.659154	NA	NA
ABO	1.9929e-14	8.90228e-11	-7.65109	Brain_Cerebellar_Hemisphere	3.60968e-07	0.000518937	5.08847	Pancreas	5.82027e-12	4.5984e-08	6.88398	NA	NA	NA	1	1	1	0	3	6.2191	0.894695	5.19959	0.11568	7.22598	1.07936	NA	NA	5e-10	0.37095	1.99723e-07	0.907906	4.975e-13	0.280427	NA	NA	3.90739e-07	0.918106	0.000197743	0.998614	4.04285e-09	0.957744	NA	NA
ABO	1.9929e-14	8.90228e-11	-7.65109	Brain_Cerebellar_Hemisphere	3.60968e-07	0.000518937	5.08847	Prostate	1.23668e-10	5.35748e-07	-6.43476	NA	NA	NA	1	1	1	0	3	6.2191	0.894695	5.19959	0.11568	-6.6207	-0.496639	NA	NA	5e-10	0.37095	1.99723e-07	0.907906	3.57506e-11	0.619444	NA	NA	3.90739e-07	0.918106	0.000197743	0.998614	1.69774e-07	0.978195	NA	NA
ABO	1.9929e-14	8.90228e-11	-7.65109	Brain_Cerebellar_Hemisphere	3.60968e-07	0.000518937	5.08847	Skin_Not_Sun_Exposed_Suprapubic	3.68797e-10	8.12483e-07	6.26669	NA	NA	NA	1	1	1	0	3	6.2191	0.894695	5.19959	0.11568	6.41217	0.181205	NA	NA	5e-10	0.37095	1.99723e-07	0.907906	1.43461e-10	0.856207	NA	NA	3.90739e-07	0.918106	0.000197743	0.998614	3.47494e-07	0.993212	NA	NA
ABO	1.9929e-14	8.90228e-11	-7.65109	Brain_Cerebellar_Hemisphere	3.60968e-07	0.000518937	5.08847	Skin_Sun_Exposed_Lower_leg	1.12891e-12	4.70094e-09	7.1138	NA	NA	NA	1	1	1	0	3	6.2191	0.894695	5.19959	0.11568	7.48516	1.2118	NA	NA	5e-10	0.37095	1.99723e-07	0.907906	7.14615e-14	0.22559	NA	NA	3.90739e-07	0.918106	0.000197743	0.998614	3.55762e-10	0.929381	NA	NA
ABO	1.9929e-14	8.90228e-11	-7.65109	Brain_Cerebellar_Hemisphere	3.60968e-07	0.000518937	5.08847	Small_Intestine_Terminal_Ileum	1.05762e-07	0.000122806	5.31653	NA	NA	NA	1	1	1	0	3	6.2191	0.894695	5.19959	0.11568	5.79277	2.00635	NA	NA	5e-10	0.37095	1.99723e-07	0.907906	6.92331e-09	0.0448189	NA	NA	3.90739e-07	0.918106	0.000197743	0.998614	1.13149e-05	0.864341	NA	NA
ABO	1.9929e-14	8.90228e-11	-7.65109	Brain_Cerebellar_Hemisphere	3.60968e-07	0.000518937	5.08847	Stomach	5.05567e-12	2.36041e-08	-6.904	NA	NA	NA	1	1	1	0	3	6.2191	0.894695	5.19959	0.11568	-7.24621	-1.07843	NA	NA	5e-10	0.37095	1.99723e-07	0.907906	4.286e-13	0.280841	NA	NA	3.90739e-07	0.918106	0.000197743	0.998614	2.05685e-09	0.938783	NA	NA
ABO	1.9929e-14	8.90228e-11	-7.65109	Brain_Cerebellar_Hemisphere	3.60968e-07	0.000518937	5.08847	Testis	4.18892e-20	2.25205e-15	-9.18309	NA	NA	NA	1	1	1	0	3	6.2191	0.894695	5.19959	0.11568	-9.49155	-0.669935	NA	NA	5e-10	0.37095	1.99723e-07	0.907906	2.27621e-21	0.502899	NA	NA	3.90739e-07	0.918106	0.000197743	0.998614	1.25428e-16	0.959406	NA	NA
ABO	1.9929e-14	8.90228e-11	-7.65109	Brain_Cerebellar_Hemisphere	3.60968e-07	0.000518937	5.08847	Thyroid	4.94209e-12	2.19429e-08	6.90723	NA	NA	NA	1	1	1	0	3	6.2191	0.894695	5.19959	0.11568	7.5553	2.67435	NA	NA	5e-10	0.37095	1.99723e-07	0.907906	4.17894e-14	0.00748738	NA	NA	3.90739e-07	0.918106	0.000197743	0.998614	3.69672e-10	0.648562	NA	NA
ABO	1.9929e-14	8.90228e-11	-7.65109	Brain_Cerebellar_Hemisphere	3.60968e-07	0.000518937	5.08847	Vagina	1.19412e-07	0.000167768	5.29439	NA	NA	NA	1	1	1	0	3	6.2191	0.894695	5.19959	0.11568	5.42649	0.267627	NA	NA	5e-10	0.37095	1.99723e-07	0.907906	5.74743e-08	0.788987	NA	NA	3.90739e-07	0.918106	0.000197743	0.998614	8.29671e-05	0.988193	NA	NA
ABO	1.9929e-14	8.90228e-11	-7.65109	Brain_Cerebellar_Hemisphere	3.60968e-07	0.000518937	5.08847	smultixcan	1.55354e-23	9.07531e-19	0.665794	NA	NA	NA	1	1	1	0	3	6.2191	0.894695	5.19959	0.11568	0.869488	1.00006	NA	NA	5e-10	0.37095	1.99723e-07	0.907906	1.26029e-25	0.357343	NA	NA	3.90739e-07	0.918106	0.000197743	0.998614	7.5131e-21	0.941267	NA	NA
ABO	1.9929e-14	8.90228e-11	-7.65109	Brain_Cerebellum	1.67168e-07	0.00019669	5.23257	Adipose_Subcutaneous	9.88999e-12	5.55603e-08	-6.80809	NA	NA	NA	1	1	1	0	3	6.2191	0.894695	5.30127	-0.0784314	-7.14105	-1.05884	NA	NA	5e-10	0.37095	1.15e-07	0.937485	9.26236e-13	0.289671	NA	NA	3.90739e-07	0.918106	0.000116245	0.995776	5.34546e-09	0.936999	NA	NA
ABO	1.9929e-14	8.90228e-11	-7.65109	Brain_Cerebellum	1.67168e-07	0.00019669	5.23257	Adrenal_Gland	3.48767e-23	9.90672e-19	9.91768	NA	NA	NA	1	1	1	0	3	6.2191	0.894695	5.30127	-0.0784314	10.3341	1.22952	NA	NA	5e-10	0.37095	1.15e-07	0.937485	4.94069e-25	0.218878	NA	NA	3.90739e-07	0.918106	0.000116245	0.995776	1.4409e-20	0.936224	NA	NA
ABO	1.9929e-14	8.90228e-11	-7.65109	Brain_Cerebellum	1.67168e-07	0.00019669	5.23257	Breast_Mammary_Tissue	5.7699e-12	2.86187e-08	6.88522	NA	NA	NA	1	1	1	0	3	6.2191	0.894695	5.30127	-0.0784314	7.22168	1.05997	NA	NA	5e-10	0.37095	1.15e-07	0.937485	5.13482e-13	0.289157	NA	NA	3.90739e-07	0.918106	0.000116245	0.995776	2.6192e-09	0.948261	NA	NA
ABO	1.9929e-14	8.90228e-11	-7.65109	Brain_Cerebellum	1.67168e-07	0.00019669	5.23257	Colon_Transverse	1.17286e-07	0.000134225	5.29768	NA	NA	NA	1	1	1	0	3	6.2191	0.894695	5.30127	-0.0784314	5.76301	1.94865	NA	NA	5e-10	0.37095	1.15e-07	0.937485	8.26271e-09	0.0513378	NA	NA	3.90739e-07	0.918106	0.000116245	0.995776	1.1825e-05	0.866779	NA	NA
ABO	1.9929e-14	8.90228e-11	-7.65109	Brain_Cerebellum	1.67168e-07	0.00019669	5.23257	Esophagus_Mucosa	1.73865e-18	5.01843e-14	8.77307	NA	NA	NA	1	1	1	0	3	6.2191	0.894695	5.30127	-0.0784314	9.36255	2.14303	NA	NA	5e-10	0.37095	1.15e-07	0.937485	7.78358e-21	0.0321104	NA	NA	3.90739e-07	0.918106	0.000116245	0.995776	2.3083e-16	0.841244	NA	NA
ABO	1.9929e-14	8.90228e-11	-7.65109	Brain_Cerebellum	1.67168e-07	0.00019669	5.23257	Heart_Atrial_Appendage	1.23668e-10	4.69126e-07	6.43476	NA	NA	NA	1	1	1	0	3	6.2191	0.894695	5.30127	-0.0784314	6.6207	0.496639	NA	NA	5e-10	0.37095	1.15e-07	0.937485	3.57506e-11	0.619444	NA	NA	3.90739e-07	0.918106	0.000116245	0.995776	1.48452e-07	0.977725	NA	NA
ABO	1.9929e-14	8.90228e-11	-7.65109	Brain_Cerebellum	1.67168e-07	0.00019669	5.23257	Heart_Left_Ventricle	5.82027e-12	2.20229e-08	-6.88398	NA	NA	NA	1	1	1	0	3	6.2191	0.894695	5.30127	-0.0784314	-7.22598	-1.07936	NA	NA	5e-10	0.37095	1.15e-07	0.937485	4.975e-13	0.280427	NA	NA	3.90739e-07	0.918106	0.000116245	0.995776	1.9342e-09	0.951801	NA	NA
ABO	1.9929e-14	8.90228e-11	-7.65109	Brain_Cerebellum	1.67168e-07	0.00019669	5.23257	Kidney_Cortex	2.93894e-07	0.000255352	-5.12732	NA	NA	NA	1	1	1	0	3	6.2191	0.894695	5.30127	-0.0784314	-5.3068	-0.39015	NA	NA	5e-10	0.37095	1.15e-07	0.937485	1.11568e-07	0.696426	NA	NA	3.90739e-07	0.918106	0.000116245	0.995776	0.000116328	0.995929	NA	NA
ABO	1.9929e-14	8.90228e-11	-7.65109	Brain_Cerebellum	1.67168e-07	0.00019669	5.23257	Minor_Salivary_Gland	2.54142e-07	0.000222667	-5.15462	NA	NA	NA	1	1	1	0	3	6.2191	0.894695	5.30127	-0.0784314	-5.32216	-0.338616	NA	NA	5e-10	0.37095	1.15e-07	0.937485	1.02543e-07	0.734899	NA	NA	3.90739e-07	0.918106	0.000116245	0.995776	8.23474e-05	0.987448	NA	NA
ABO	1.9929e-14	8.90228e-11	-7.65109	Brain_Cerebellum	1.67168e-07	0.00019669	5.23257	Nerve_Tibial	3.47346e-10	8.31552e-07	-6.27602	NA	NA	NA	1	1	1	0	3	6.2191	0.894695	5.30127	-0.0784314	-6.38061	0.00399178	NA	NA	5e-10	0.37095	1.15e-07	0.937485	1.76387e-10	0.996815	NA	NA	3.90739e-07	0.918106	0.000116245	0.995776	4.64288e-07	0.99976	NA	NA
ABO	1.9929e-14	8.90228e-11	-7.65109	Brain_Cerebellum	1.67168e-07	0.00019669	5.23257	Ovary	9.14895e-13	4.7907e-09	7.14274	NA	NA	NA	1	1	1	0	3	6.2191	0.894695	5.30127	-0.0784314	7.79008	2.63918	NA	NA	5e-10	0.37095	1.15e-07	0.937485	6.69661e-15	0.00831072	NA	NA	3.90739e-07	0.918106	0.000116245	0.995776	7.20578e-11	0.659154	NA	NA
ABO	1.9929e-14	8.90228e-11	-7.65109	Brain_Cerebellum	1.67168e-07	0.00019669	5.23257	Pancreas	5.82027e-12	4.5984e-08	6.88398	NA	NA	NA	1	1	1	0	3	6.2191	0.894695	5.30127	-0.0784314	7.22598	1.07936	NA	NA	5e-10	0.37095	1.15e-07	0.937485	4.975e-13	0.280427	NA	NA	3.90739e-07	0.918106	0.000116245	0.995776	4.04285e-09	0.957744	NA	NA
ABO	1.9929e-14	8.90228e-11	-7.65109	Brain_Cerebellum	1.67168e-07	0.00019669	5.23257	Prostate	1.23668e-10	5.35748e-07	-6.43476	NA	NA	NA	1	1	1	0	3	6.2191	0.894695	5.30127	-0.0784314	-6.6207	-0.496639	NA	NA	5e-10	0.37095	1.15e-07	0.937485	3.57506e-11	0.619444	NA	NA	3.90739e-07	0.918106	0.000116245	0.995776	1.69774e-07	0.978195	NA	NA
ABO	1.9929e-14	8.90228e-11	-7.65109	Brain_Cerebellum	1.67168e-07	0.00019669	5.23257	Skin_Not_Sun_Exposed_Suprapubic	3.68797e-10	8.12483e-07	6.26669	NA	NA	NA	1	1	1	0	3	6.2191	0.894695	5.30127	-0.0784314	6.41217	0.181205	NA	NA	5e-10	0.37095	1.15e-07	0.937485	1.43461e-10	0.856207	NA	NA	3.90739e-07	0.918106	0.000116245	0.995776	3.47494e-07	0.993212	NA	NA
ABO	1.9929e-14	8.90228e-11	-7.65109	Brain_Cerebellum	1.67168e-07	0.00019669	5.23257	Skin_Sun_Exposed_Lower_leg	1.12891e-12	4.70094e-09	7.1138	NA	NA	NA	1	1	1	0	3	6.2191	0.894695	5.30127	-0.0784314	7.48516	1.2118	NA	NA	5e-10	0.37095	1.15e-07	0.937485	7.14615e-14	0.22559	NA	NA	3.90739e-07	0.918106	0.000116245	0.995776	3.55762e-10	0.929381	NA	NA
ABO	1.9929e-14	8.90228e-11	-7.65109	Brain_Cerebellum	1.67168e-07	0.00019669	5.23257	Small_Intestine_Terminal_Ileum	1.05762e-07	0.000122806	5.31653	NA	NA	NA	1	1	1	0	3	6.2191	0.894695	5.30127	-0.0784314	5.79277	2.00635	NA	NA	5e-10	0.37095	1.15e-07	0.937485	6.92331e-09	0.0448189	NA	NA	3.90739e-07	0.918106	0.000116245	0.995776	1.13149e-05	0.864341	NA	NA
ABO	1.9929e-14	8.90228e-11	-7.65109	Brain_Cerebellum	1.67168e-07	0.00019669	5.23257	Stomach	5.05567e-12	2.36041e-08	-6.904	NA	NA	NA	1	1	1	0	3	6.2191	0.894695	5.30127	-0.0784314	-7.24621	-1.07843	NA	NA	5e-10	0.37095	1.15e-07	0.937485	4.286e-13	0.280841	NA	NA	3.90739e-07	0.918106	0.000116245	0.995776	2.05685e-09	0.938783	NA	NA
ABO	1.9929e-14	8.90228e-11	-7.65109	Brain_Cerebellum	1.67168e-07	0.00019669	5.23257	Testis	4.18892e-20	2.25205e-15	-9.18309	NA	NA	NA	1	1	1	0	3	6.2191	0.894695	5.30127	-0.0784314	-9.49155	-0.669935	NA	NA	5e-10	0.37095	1.15e-07	0.937485	2.27621e-21	0.502899	NA	NA	3.90739e-07	0.918106	0.000116245	0.995776	1.25428e-16	0.959406	NA	NA
ABO	1.9929e-14	8.90228e-11	-7.65109	Brain_Cerebellum	1.67168e-07	0.00019669	5.23257	Thyroid	4.94209e-12	2.19429e-08	6.90723	NA	NA	NA	1	1	1	0	3	6.2191	0.894695	5.30127	-0.0784314	7.5553	2.67435	NA	NA	5e-10	0.37095	1.15e-07	0.937485	4.17894e-14	0.00748738	NA	NA	3.90739e-07	0.918106	0.000116245	0.995776	3.69672e-10	0.648562	NA	NA
ABO	1.9929e-14	8.90228e-11	-7.65109	Brain_Cerebellum	1.67168e-07	0.00019669	5.23257	Vagina	1.19412e-07	0.000167768	5.29439	NA	NA	NA	1	1	1	0	3	6.2191	0.894695	5.30127	-0.0784314	5.42649	0.267627	NA	NA	5e-10	0.37095	1.15e-07	0.937485	5.74743e-08	0.788987	NA	NA	3.90739e-07	0.918106	0.000116245	0.995776	8.29671e-05	0.988193	NA	NA
ABO	1.9929e-14	8.90228e-11	-7.65109	Brain_Cerebellum	1.67168e-07	0.00019669	5.23257	smultixcan	1.55354e-23	9.07531e-19	0.665794	NA	NA	NA	1	1	1	0	3	6.2191	0.894695	5.30127	-0.0784314	0.869488	1.00006	NA	NA	5e-10	0.37095	1.15e-07	0.937485	1.26029e-25	0.357343	NA	NA	3.90739e-07	0.918106	0.000116245	0.995776	7.5131e-21	0.941267	NA	NA
ABO	1.9929e-14	8.90228e-11	-7.65109	Brain_Spinal_cord_cervical_c-1	3.44183e-17	3.68654e-13	8.4305	Adipose_Subcutaneous	9.88999e-12	5.55603e-08	-6.80809	NA	NA	NA	1	1	1	0	3	6.2191	0.894695	9.06182	2.38017	-7.14105	-1.05884	NA	NA	5e-10	0.37095	1.28293e-19	0.0173049	9.26236e-13	0.289671	NA	NA	3.90739e-07	0.918106	1.42893e-15	0.803946	5.34546e-09	0.936999	NA	NA
ABO	1.9929e-14	8.90228e-11	-7.65109	Brain_Spinal_cord_cervical_c-1	3.44183e-17	3.68654e-13	8.4305	Adrenal_Gland	3.48767e-23	9.90672e-19	9.91768	NA	NA	NA	1	1	1	0	3	6.2191	0.894695	9.06182	2.38017	10.3341	1.22952	NA	NA	5e-10	0.37095	1.28293e-19	0.0173049	4.94069e-25	0.218878	NA	NA	3.90739e-07	0.918106	1.42893e-15	0.803946	1.4409e-20	0.936224	NA	NA
ABO	1.9929e-14	8.90228e-11	-7.65109	Brain_Spinal_cord_cervical_c-1	3.44183e-17	3.68654e-13	8.4305	Breast_Mammary_Tissue	5.7699e-12	2.86187e-08	6.88522	NA	NA	NA	1	1	1	0	3	6.2191	0.894695	9.06182	2.38017	7.22168	1.05997	NA	NA	5e-10	0.37095	1.28293e-19	0.0173049	5.13482e-13	0.289157	NA	NA	3.90739e-07	0.918106	1.42893e-15	0.803946	2.6192e-09	0.948261	NA	NA
ABO	1.9929e-14	8.90228e-11	-7.65109	Brain_Spinal_cord_cervical_c-1	3.44183e-17	3.68654e-13	8.4305	Colon_Transverse	1.17286e-07	0.000134225	5.29768	NA	NA	NA	1	1	1	0	3	6.2191	0.894695	9.06182	2.38017	5.76301	1.94865	NA	NA	5e-10	0.37095	1.28293e-19	0.0173049	8.26271e-09	0.0513378	NA	NA	3.90739e-07	0.918106	1.42893e-15	0.803946	1.1825e-05	0.866779	NA	NA
ABO	1.9929e-14	8.90228e-11	-7.65109	Brain_Spinal_cord_cervical_c-1	3.44183e-17	3.68654e-13	8.4305	Esophagus_Mucosa	1.73865e-18	5.01843e-14	8.77307	NA	NA	NA	1	1	1	0	3	6.2191	0.894695	9.06182	2.38017	9.36255	2.14303	NA	NA	5e-10	0.37095	1.28293e-19	0.0173049	7.78358e-21	0.0321104	NA	NA	3.90739e-07	0.918106	1.42893e-15	0.803946	2.3083e-16	0.841244	NA	NA
ABO	1.9929e-14	8.90228e-11	-7.65109	Brain_Spinal_cord_cervical_c-1	3.44183e-17	3.68654e-13	8.4305	Heart_Atrial_Appendage	1.23668e-10	4.69126e-07	6.43476	NA	NA	NA	1	1	1	0	3	6.2191	0.894695	9.06182	2.38017	6.6207	0.496639	NA	NA	5e-10	0.37095	1.28293e-19	0.0173049	3.57506e-11	0.619444	NA	NA	3.90739e-07	0.918106	1.42893e-15	0.803946	1.48452e-07	0.977725	NA	NA
ABO	1.9929e-14	8.90228e-11	-7.65109	Brain_Spinal_cord_cervical_c-1	3.44183e-17	3.68654e-13	8.4305	Heart_Left_Ventricle	5.82027e-12	2.20229e-08	-6.88398	NA	NA	NA	1	1	1	0	3	6.2191	0.894695	9.06182	2.38017	-7.22598	-1.07936	NA	NA	5e-10	0.37095	1.28293e-19	0.0173049	4.975e-13	0.280427	NA	NA	3.90739e-07	0.918106	1.42893e-15	0.803946	1.9342e-09	0.951801	NA	NA
ABO	1.9929e-14	8.90228e-11	-7.65109	Brain_Spinal_cord_cervical_c-1	3.44183e-17	3.68654e-13	8.4305	Kidney_Cortex	2.93894e-07	0.000255352	-5.12732	NA	NA	NA	1	1	1	0	3	6.2191	0.894695	9.06182	2.38017	-5.3068	-0.39015	NA	NA	5e-10	0.37095	1.28293e-19	0.0173049	1.11568e-07	0.696426	NA	NA	3.90739e-07	0.918106	1.42893e-15	0.803946	0.000116328	0.995929	NA	NA
ABO	1.9929e-14	8.90228e-11	-7.65109	Brain_Spinal_cord_cervical_c-1	3.44183e-17	3.68654e-13	8.4305	Minor_Salivary_Gland	2.54142e-07	0.000222667	-5.15462	NA	NA	NA	1	1	1	0	3	6.2191	0.894695	9.06182	2.38017	-5.32216	-0.338616	NA	NA	5e-10	0.37095	1.28293e-19	0.0173049	1.02543e-07	0.734899	NA	NA	3.90739e-07	0.918106	1.42893e-15	0.803946	8.23474e-05	0.987448	NA	NA
ABO	1.9929e-14	8.90228e-11	-7.65109	Brain_Spinal_cord_cervical_c-1	3.44183e-17	3.68654e-13	8.4305	Nerve_Tibial	3.47346e-10	8.31552e-07	-6.27602	NA	NA	NA	1	1	1	0	3	6.2191	0.894695	9.06182	2.38017	-6.38061	0.00399178	NA	NA	5e-10	0.37095	1.28293e-19	0.0173049	1.76387e-10	0.996815	NA	NA	3.90739e-07	0.918106	1.42893e-15	0.803946	4.64288e-07	0.99976	NA	NA
ABO	1.9929e-14	8.90228e-11	-7.65109	Brain_Spinal_cord_cervical_c-1	3.44183e-17	3.68654e-13	8.4305	Ovary	9.14895e-13	4.7907e-09	7.14274	NA	NA	NA	1	1	1	0	3	6.2191	0.894695	9.06182	2.38017	7.79008	2.63918	NA	NA	5e-10	0.37095	1.28293e-19	0.0173049	6.69661e-15	0.00831072	NA	NA	3.90739e-07	0.918106	1.42893e-15	0.803946	7.20578e-11	0.659154	NA	NA
ABO	1.9929e-14	8.90228e-11	-7.65109	Brain_Spinal_cord_cervical_c-1	3.44183e-17	3.68654e-13	8.4305	Pancreas	5.82027e-12	4.5984e-08	6.88398	NA	NA	NA	1	1	1	0	3	6.2191	0.894695	9.06182	2.38017	7.22598	1.07936	NA	NA	5e-10	0.37095	1.28293e-19	0.0173049	4.975e-13	0.280427	NA	NA	3.90739e-07	0.918106	1.42893e-15	0.803946	4.04285e-09	0.957744	NA	NA
ABO	1.9929e-14	8.90228e-11	-7.65109	Brain_Spinal_cord_cervical_c-1	3.44183e-17	3.68654e-13	8.4305	Prostate	1.23668e-10	5.35748e-07	-6.43476	NA	NA	NA	1	1	1	0	3	6.2191	0.894695	9.06182	2.38017	-6.6207	-0.496639	NA	NA	5e-10	0.37095	1.28293e-19	0.0173049	3.57506e-11	0.619444	NA	NA	3.90739e-07	0.918106	1.42893e-15	0.803946	1.69774e-07	0.978195	NA	NA
ABO	1.9929e-14	8.90228e-11	-7.65109	Brain_Spinal_cord_cervical_c-1	3.44183e-17	3.68654e-13	8.4305	Skin_Not_Sun_Exposed_Suprapubic	3.68797e-10	8.12483e-07	6.26669	NA	NA	NA	1	1	1	0	3	6.2191	0.894695	9.06182	2.38017	6.41217	0.181205	NA	NA	5e-10	0.37095	1.28293e-19	0.0173049	1.43461e-10	0.856207	NA	NA	3.90739e-07	0.918106	1.42893e-15	0.803946	3.47494e-07	0.993212	NA	NA
ABO	1.9929e-14	8.90228e-11	-7.65109	Brain_Spinal_cord_cervical_c-1	3.44183e-17	3.68654e-13	8.4305	Skin_Sun_Exposed_Lower_leg	1.12891e-12	4.70094e-09	7.1138	NA	NA	NA	1	1	1	0	3	6.2191	0.894695	9.06182	2.38017	7.48516	1.2118	NA	NA	5e-10	0.37095	1.28293e-19	0.0173049	7.14615e-14	0.22559	NA	NA	3.90739e-07	0.918106	1.42893e-15	0.803946	3.55762e-10	0.929381	NA	NA
ABO	1.9929e-14	8.90228e-11	-7.65109	Brain_Spinal_cord_cervical_c-1	3.44183e-17	3.68654e-13	8.4305	Small_Intestine_Terminal_Ileum	1.05762e-07	0.000122806	5.31653	NA	NA	NA	1	1	1	0	3	6.2191	0.894695	9.06182	2.38017	5.79277	2.00635	NA	NA	5e-10	0.37095	1.28293e-19	0.0173049	6.92331e-09	0.0448189	NA	NA	3.90739e-07	0.918106	1.42893e-15	0.803946	1.13149e-05	0.864341	NA	NA
ABO	1.9929e-14	8.90228e-11	-7.65109	Brain_Spinal_cord_cervical_c-1	3.44183e-17	3.68654e-13	8.4305	Stomach	5.05567e-12	2.36041e-08	-6.904	NA	NA	NA	1	1	1	0	3	6.2191	0.894695	9.06182	2.38017	-7.24621	-1.07843	NA	NA	5e-10	0.37095	1.28293e-19	0.0173049	4.286e-13	0.280841	NA	NA	3.90739e-07	0.918106	1.42893e-15	0.803946	2.05685e-09	0.938783	NA	NA
ABO	1.9929e-14	8.90228e-11	-7.65109	Brain_Spinal_cord_cervical_c-1	3.44183e-17	3.68654e-13	8.4305	Testis	4.18892e-20	2.25205e-15	-9.18309	NA	NA	NA	1	1	1	0	3	6.2191	0.894695	9.06182	2.38017	-9.49155	-0.669935	NA	NA	5e-10	0.37095	1.28293e-19	0.0173049	2.27621e-21	0.502899	NA	NA	3.90739e-07	0.918106	1.42893e-15	0.803946	1.25428e-16	0.959406	NA	NA
ABO	1.9929e-14	8.90228e-11	-7.65109	Brain_Spinal_cord_cervical_c-1	3.44183e-17	3.68654e-13	8.4305	Thyroid	4.94209e-12	2.19429e-08	6.90723	NA	NA	NA	1	1	1	0	3	6.2191	0.894695	9.06182	2.38017	7.5553	2.67435	NA	NA	5e-10	0.37095	1.28293e-19	0.0173049	4.17894e-14	0.00748738	NA	NA	3.90739e-07	0.918106	1.42893e-15	0.803946	3.69672e-10	0.648562	NA	NA
ABO	1.9929e-14	8.90228e-11	-7.65109	Brain_Spinal_cord_cervical_c-1	3.44183e-17	3.68654e-13	8.4305	Vagina	1.19412e-07	0.000167768	5.29439	NA	NA	NA	1	1	1	0	3	6.2191	0.894695	9.06182	2.38017	5.42649	0.267627	NA	NA	5e-10	0.37095	1.28293e-19	0.0173049	5.74743e-08	0.788987	NA	NA	3.90739e-07	0.918106	1.42893e-15	0.803946	8.29671e-05	0.988193	NA	NA
ABO	1.9929e-14	8.90228e-11	-7.65109	Brain_Spinal_cord_cervical_c-1	3.44183e-17	3.68654e-13	8.4305	smultixcan	1.55354e-23	9.07531e-19	0.665794	NA	NA	NA	1	1	1	0	3	6.2191	0.894695	9.06182	2.38017	0.869488	1.00006	NA	NA	5e-10	0.37095	1.28293e-19	0.0173049	1.26029e-25	0.357343	NA	NA	3.90739e-07	0.918106	1.42893e-15	0.803946	7.5131e-21	0.941267	NA	NA
ABO	1.9929e-14	8.90228e-11	-7.65109	Brain_Substantia_nigra	1.00963e-07	0.000172916	5.32498	Adipose_Subcutaneous	9.88999e-12	5.55603e-08	-6.80809	NA	NA	NA	1	1	1	0	3	6.2191	0.894695	5.51213	0.633112	-7.14105	-1.05884	NA	NA	5e-10	0.37095	3.5451e-08	0.526661	9.26236e-13	0.289671	NA	NA	3.90739e-07	0.918106	6.34219e-05	0.980934	5.34546e-09	0.936999	NA	NA
ABO	1.9929e-14	8.90228e-11	-7.65109	Brain_Substantia_nigra	1.00963e-07	0.000172916	5.32498	Adrenal_Gland	3.48767e-23	9.90672e-19	9.91768	NA	NA	NA	1	1	1	0	3	6.2191	0.894695	5.51213	0.633112	10.3341	1.22952	NA	NA	5e-10	0.37095	3.5451e-08	0.526661	4.94069e-25	0.218878	NA	NA	3.90739e-07	0.918106	6.34219e-05	0.980934	1.4409e-20	0.936224	NA	NA
ABO	1.9929e-14	8.90228e-11	-7.65109	Brain_Substantia_nigra	1.00963e-07	0.000172916	5.32498	Breast_Mammary_Tissue	5.7699e-12	2.86187e-08	6.88522	NA	NA	NA	1	1	1	0	3	6.2191	0.894695	5.51213	0.633112	7.22168	1.05997	NA	NA	5e-10	0.37095	3.5451e-08	0.526661	5.13482e-13	0.289157	NA	NA	3.90739e-07	0.918106	6.34219e-05	0.980934	2.6192e-09	0.948261	NA	NA
ABO	1.9929e-14	8.90228e-11	-7.65109	Brain_Substantia_nigra	1.00963e-07	0.000172916	5.32498	Colon_Transverse	1.17286e-07	0.000134225	5.29768	NA	NA	NA	1	1	1	0	3	6.2191	0.894695	5.51213	0.633112	5.76301	1.94865	NA	NA	5e-10	0.37095	3.5451e-08	0.526661	8.26271e-09	0.0513378	NA	NA	3.90739e-07	0.918106	6.34219e-05	0.980934	1.1825e-05	0.866779	NA	NA
ABO	1.9929e-14	8.90228e-11	-7.65109	Brain_Substantia_nigra	1.00963e-07	0.000172916	5.32498	Esophagus_Mucosa	1.73865e-18	5.01843e-14	8.77307	NA	NA	NA	1	1	1	0	3	6.2191	0.894695	5.51213	0.633112	9.36255	2.14303	NA	NA	5e-10	0.37095	3.5451e-08	0.526661	7.78358e-21	0.0321104	NA	NA	3.90739e-07	0.918106	6.34219e-05	0.980934	2.3083e-16	0.841244	NA	NA
ABO	1.9929e-14	8.90228e-11	-7.65109	Brain_Substantia_nigra	1.00963e-07	0.000172916	5.32498	Heart_Atrial_Appendage	1.23668e-10	4.69126e-07	6.43476	NA	NA	NA	1	1	1	0	3	6.2191	0.894695	5.51213	0.633112	6.6207	0.496639	NA	NA	5e-10	0.37095	3.5451e-08	0.526661	3.57506e-11	0.619444	NA	NA	3.90739e-07	0.918106	6.34219e-05	0.980934	1.48452e-07	0.977725	NA	NA
ABO	1.9929e-14	8.90228e-11	-7.65109	Brain_Substantia_nigra	1.00963e-07	0.000172916	5.32498	Heart_Left_Ventricle	5.82027e-12	2.20229e-08	-6.88398	NA	NA	NA	1	1	1	0	3	6.2191	0.894695	5.51213	0.633112	-7.22598	-1.07936	NA	NA	5e-10	0.37095	3.5451e-08	0.526661	4.975e-13	0.280427	NA	NA	3.90739e-07	0.918106	6.34219e-05	0.980934	1.9342e-09	0.951801	NA	NA
ABO	1.9929e-14	8.90228e-11	-7.65109	Brain_Substantia_nigra	1.00963e-07	0.000172916	5.32498	Kidney_Cortex	2.93894e-07	0.000255352	-5.12732	NA	NA	NA	1	1	1	0	3	6.2191	0.894695	5.51213	0.633112	-5.3068	-0.39015	NA	NA	5e-10	0.37095	3.5451e-08	0.526661	1.11568e-07	0.696426	NA	NA	3.90739e-07	0.918106	6.34219e-05	0.980934	0.000116328	0.995929	NA	NA
ABO	1.9929e-14	8.90228e-11	-7.65109	Brain_Substantia_nigra	1.00963e-07	0.000172916	5.32498	Minor_Salivary_Gland	2.54142e-07	0.000222667	-5.15462	NA	NA	NA	1	1	1	0	3	6.2191	0.894695	5.51213	0.633112	-5.32216	-0.338616	NA	NA	5e-10	0.37095	3.5451e-08	0.526661	1.02543e-07	0.734899	NA	NA	3.90739e-07	0.918106	6.34219e-05	0.980934	8.23474e-05	0.987448	NA	NA
ABO	1.9929e-14	8.90228e-11	-7.65109	Brain_Substantia_nigra	1.00963e-07	0.000172916	5.32498	Nerve_Tibial	3.47346e-10	8.31552e-07	-6.27602	NA	NA	NA	1	1	1	0	3	6.2191	0.894695	5.51213	0.633112	-6.38061	0.00399178	NA	NA	5e-10	0.37095	3.5451e-08	0.526661	1.76387e-10	0.996815	NA	NA	3.90739e-07	0.918106	6.34219e-05	0.980934	4.64288e-07	0.99976	NA	NA
ABO	1.9929e-14	8.90228e-11	-7.65109	Brain_Substantia_nigra	1.00963e-07	0.000172916	5.32498	Ovary	9.14895e-13	4.7907e-09	7.14274	NA	NA	NA	1	1	1	0	3	6.2191	0.894695	5.51213	0.633112	7.79008	2.63918	NA	NA	5e-10	0.37095	3.5451e-08	0.526661	6.69661e-15	0.00831072	NA	NA	3.90739e-07	0.918106	6.34219e-05	0.980934	7.20578e-11	0.659154	NA	NA
ABO	1.9929e-14	8.90228e-11	-7.65109	Brain_Substantia_nigra	1.00963e-07	0.000172916	5.32498	Pancreas	5.82027e-12	4.5984e-08	6.88398	NA	NA	NA	1	1	1	0	3	6.2191	0.894695	5.51213	0.633112	7.22598	1.07936	NA	NA	5e-10	0.37095	3.5451e-08	0.526661	4.975e-13	0.280427	NA	NA	3.90739e-07	0.918106	6.34219e-05	0.980934	4.04285e-09	0.957744	NA	NA
ABO	1.9929e-14	8.90228e-11	-7.65109	Brain_Substantia_nigra	1.00963e-07	0.000172916	5.32498	Prostate	1.23668e-10	5.35748e-07	-6.43476	NA	NA	NA	1	1	1	0	3	6.2191	0.894695	5.51213	0.633112	-6.6207	-0.496639	NA	NA	5e-10	0.37095	3.5451e-08	0.526661	3.57506e-11	0.619444	NA	NA	3.90739e-07	0.918106	6.34219e-05	0.980934	1.69774e-07	0.978195	NA	NA
ABO	1.9929e-14	8.90228e-11	-7.65109	Brain_Substantia_nigra	1.00963e-07	0.000172916	5.32498	Skin_Not_Sun_Exposed_Suprapubic	3.68797e-10	8.12483e-07	6.26669	NA	NA	NA	1	1	1	0	3	6.2191	0.894695	5.51213	0.633112	6.41217	0.181205	NA	NA	5e-10	0.37095	3.5451e-08	0.526661	1.43461e-10	0.856207	NA	NA	3.90739e-07	0.918106	6.34219e-05	0.980934	3.47494e-07	0.993212	NA	NA
ABO	1.9929e-14	8.90228e-11	-7.65109	Brain_Substantia_nigra	1.00963e-07	0.000172916	5.32498	Skin_Sun_Exposed_Lower_leg	1.12891e-12	4.70094e-09	7.1138	NA	NA	NA	1	1	1	0	3	6.2191	0.894695	5.51213	0.633112	7.48516	1.2118	NA	NA	5e-10	0.37095	3.5451e-08	0.526661	7.14615e-14	0.22559	NA	NA	3.90739e-07	0.918106	6.34219e-05	0.980934	3.55762e-10	0.929381	NA	NA
ABO	1.9929e-14	8.90228e-11	-7.65109	Brain_Substantia_nigra	1.00963e-07	0.000172916	5.32498	Small_Intestine_Terminal_Ileum	1.05762e-07	0.000122806	5.31653	NA	NA	NA	1	1	1	0	3	6.2191	0.894695	5.51213	0.633112	5.79277	2.00635	NA	NA	5e-10	0.37095	3.5451e-08	0.526661	6.92331e-09	0.0448189	NA	NA	3.90739e-07	0.918106	6.34219e-05	0.980934	1.13149e-05	0.864341	NA	NA
ABO	1.9929e-14	8.90228e-11	-7.65109	Brain_Substantia_nigra	1.00963e-07	0.000172916	5.32498	Stomach	5.05567e-12	2.36041e-08	-6.904	NA	NA	NA	1	1	1	0	3	6.2191	0.894695	5.51213	0.633112	-7.24621	-1.07843	NA	NA	5e-10	0.37095	3.5451e-08	0.526661	4.286e-13	0.280841	NA	NA	3.90739e-07	0.918106	6.34219e-05	0.980934	2.05685e-09	0.938783	NA	NA
ABO	1.9929e-14	8.90228e-11	-7.65109	Brain_Substantia_nigra	1.00963e-07	0.000172916	5.32498	Testis	4.18892e-20	2.25205e-15	-9.18309	NA	NA	NA	1	1	1	0	3	6.2191	0.894695	5.51213	0.633112	-9.49155	-0.669935	NA	NA	5e-10	0.37095	3.5451e-08	0.526661	2.27621e-21	0.502899	NA	NA	3.90739e-07	0.918106	6.34219e-05	0.980934	1.25428e-16	0.959406	NA	NA
ABO	1.9929e-14	8.90228e-11	-7.65109	Brain_Substantia_nigra	1.00963e-07	0.000172916	5.32498	Thyroid	4.94209e-12	2.19429e-08	6.90723	NA	NA	NA	1	1	1	0	3	6.2191	0.894695	5.51213	0.633112	7.5553	2.67435	NA	NA	5e-10	0.37095	3.5451e-08	0.526661	4.17894e-14	0.00748738	NA	NA	3.90739e-07	0.918106	6.34219e-05	0.980934	3.69672e-10	0.648562	NA	NA
ABO	1.9929e-14	8.90228e-11	-7.65109	Brain_Substantia_nigra	1.00963e-07	0.000172916	5.32498	Vagina	1.19412e-07	0.000167768	5.29439	NA	NA	NA	1	1	1	0	3	6.2191	0.894695	5.51213	0.633112	5.42649	0.267627	NA	NA	5e-10	0.37095	3.5451e-08	0.526661	5.74743e-08	0.788987	NA	NA	3.90739e-07	0.918106	6.34219e-05	0.980934	8.29671e-05	0.988193	NA	NA
ABO	1.9929e-14	8.90228e-11	-7.65109	Brain_Substantia_nigra	1.00963e-07	0.000172916	5.32498	smultixcan	1.55354e-23	9.07531e-19	0.665794	NA	NA	NA	1	1	1	0	3	6.2191	0.894695	5.51213	0.633112	0.869488	1.00006	NA	NA	5e-10	0.37095	3.5451e-08	0.526661	1.26029e-25	0.357343	NA	NA	3.90739e-07	0.918106	6.34219e-05	0.980934	7.5131e-21	0.941267	NA	NA
ABO	1.9929e-14	8.90228e-11	-7.65109	Colon_Sigmoid	5.71516e-07	0.000867632	5.0006	Adipose_Subcutaneous	9.88999e-12	5.55603e-08	-6.80809	NA	NA	NA	1	1	1	0	3	6.2191	0.894695	5.41546	0.214146	-7.14105	-1.05884	NA	NA	5e-10	0.37095	6.11303e-08	0.830433	9.26236e-13	0.289671	NA	NA	3.90739e-07	0.918106	0.000109624	0.993456	5.34546e-09	0.936999	NA	NA
ABO	1.9929e-14	8.90228e-11	-7.65109	Colon_Sigmoid	5.71516e-07	0.000867632	5.0006	Adrenal_Gland	3.48767e-23	9.90672e-19	9.91768	NA	NA	NA	1	1	1	0	3	6.2191	0.894695	5.41546	0.214146	10.3341	1.22952	NA	NA	5e-10	0.37095	6.11303e-08	0.830433	4.94069e-25	0.218878	NA	NA	3.90739e-07	0.918106	0.000109624	0.993456	1.4409e-20	0.936224	NA	NA
ABO	1.9929e-14	8.90228e-11	-7.65109	Colon_Sigmoid	5.71516e-07	0.000867632	5.0006	Breast_Mammary_Tissue	5.7699e-12	2.86187e-08	6.88522	NA	NA	NA	1	1	1	0	3	6.2191	0.894695	5.41546	0.214146	7.22168	1.05997	NA	NA	5e-10	0.37095	6.11303e-08	0.830433	5.13482e-13	0.289157	NA	NA	3.90739e-07	0.918106	0.000109624	0.993456	2.6192e-09	0.948261	NA	NA
ABO	1.9929e-14	8.90228e-11	-7.65109	Colon_Sigmoid	5.71516e-07	0.000867632	5.0006	Colon_Transverse	1.17286e-07	0.000134225	5.29768	NA	NA	NA	1	1	1	0	3	6.2191	0.894695	5.41546	0.214146	5.76301	1.94865	NA	NA	5e-10	0.37095	6.11303e-08	0.830433	8.26271e-09	0.0513378	NA	NA	3.90739e-07	0.918106	0.000109624	0.993456	1.1825e-05	0.866779	NA	NA
ABO	1.9929e-14	8.90228e-11	-7.65109	Colon_Sigmoid	5.71516e-07	0.000867632	5.0006	Esophagus_Mucosa	1.73865e-18	5.01843e-14	8.77307	NA	NA	NA	1	1	1	0	3	6.2191	0.894695	5.41546	0.214146	9.36255	2.14303	NA	NA	5e-10	0.37095	6.11303e-08	0.830433	7.78358e-21	0.0321104	NA	NA	3.90739e-07	0.918106	0.000109624	0.993456	2.3083e-16	0.841244	NA	NA
ABO	1.9929e-14	8.90228e-11	-7.65109	Colon_Sigmoid	5.71516e-07	0.000867632	5.0006	Heart_Atrial_Appendage	1.23668e-10	4.69126e-07	6.43476	NA	NA	NA	1	1	1	0	3	6.2191	0.894695	5.41546	0.214146	6.6207	0.496639	NA	NA	5e-10	0.37095	6.11303e-08	0.830433	3.57506e-11	0.619444	NA	NA	3.90739e-07	0.918106	0.000109624	0.993456	1.48452e-07	0.977725	NA	NA
ABO	1.9929e-14	8.90228e-11	-7.65109	Colon_Sigmoid	5.71516e-07	0.000867632	5.0006	Heart_Left_Ventricle	5.82027e-12	2.20229e-08	-6.88398	NA	NA	NA	1	1	1	0	3	6.2191	0.894695	5.41546	0.214146	-7.22598	-1.07936	NA	NA	5e-10	0.37095	6.11303e-08	0.830433	4.975e-13	0.280427	NA	NA	3.90739e-07	0.918106	0.000109624	0.993456	1.9342e-09	0.951801	NA	NA
ABO	1.9929e-14	8.90228e-11	-7.65109	Colon_Sigmoid	5.71516e-07	0.000867632	5.0006	Kidney_Cortex	2.93894e-07	0.000255352	-5.12732	NA	NA	NA	1	1	1	0	3	6.2191	0.894695	5.41546	0.214146	-5.3068	-0.39015	NA	NA	5e-10	0.37095	6.11303e-08	0.830433	1.11568e-07	0.696426	NA	NA	3.90739e-07	0.918106	0.000109624	0.993456	0.000116328	0.995929	NA	NA
ABO	1.9929e-14	8.90228e-11	-7.65109	Colon_Sigmoid	5.71516e-07	0.000867632	5.0006	Minor_Salivary_Gland	2.54142e-07	0.000222667	-5.15462	NA	NA	NA	1	1	1	0	3	6.2191	0.894695	5.41546	0.214146	-5.32216	-0.338616	NA	NA	5e-10	0.37095	6.11303e-08	0.830433	1.02543e-07	0.734899	NA	NA	3.90739e-07	0.918106	0.000109624	0.993456	8.23474e-05	0.987448	NA	NA
ABO	1.9929e-14	8.90228e-11	-7.65109	Colon_Sigmoid	5.71516e-07	0.000867632	5.0006	Nerve_Tibial	3.47346e-10	8.31552e-07	-6.27602	NA	NA	NA	1	1	1	0	3	6.2191	0.894695	5.41546	0.214146	-6.38061	0.00399178	NA	NA	5e-10	0.37095	6.11303e-08	0.830433	1.76387e-10	0.996815	NA	NA	3.90739e-07	0.918106	0.000109624	0.993456	4.64288e-07	0.99976	NA	NA
ABO	1.9929e-14	8.90228e-11	-7.65109	Colon_Sigmoid	5.71516e-07	0.000867632	5.0006	Ovary	9.14895e-13	4.7907e-09	7.14274	NA	NA	NA	1	1	1	0	3	6.2191	0.894695	5.41546	0.214146	7.79008	2.63918	NA	NA	5e-10	0.37095	6.11303e-08	0.830433	6.69661e-15	0.00831072	NA	NA	3.90739e-07	0.918106	0.000109624	0.993456	7.20578e-11	0.659154	NA	NA
ABO	1.9929e-14	8.90228e-11	-7.65109	Colon_Sigmoid	5.71516e-07	0.000867632	5.0006	Pancreas	5.82027e-12	4.5984e-08	6.88398	NA	NA	NA	1	1	1	0	3	6.2191	0.894695	5.41546	0.214146	7.22598	1.07936	NA	NA	5e-10	0.37095	6.11303e-08	0.830433	4.975e-13	0.280427	NA	NA	3.90739e-07	0.918106	0.000109624	0.993456	4.04285e-09	0.957744	NA	NA
ABO	1.9929e-14	8.90228e-11	-7.65109	Colon_Sigmoid	5.71516e-07	0.000867632	5.0006	Prostate	1.23668e-10	5.35748e-07	-6.43476	NA	NA	NA	1	1	1	0	3	6.2191	0.894695	5.41546	0.214146	-6.6207	-0.496639	NA	NA	5e-10	0.37095	6.11303e-08	0.830433	3.57506e-11	0.619444	NA	NA	3.90739e-07	0.918106	0.000109624	0.993456	1.69774e-07	0.978195	NA	NA
ABO	1.9929e-14	8.90228e-11	-7.65109	Colon_Sigmoid	5.71516e-07	0.000867632	5.0006	Skin_Not_Sun_Exposed_Suprapubic	3.68797e-10	8.12483e-07	6.26669	NA	NA	NA	1	1	1	0	3	6.2191	0.894695	5.41546	0.214146	6.41217	0.181205	NA	NA	5e-10	0.37095	6.11303e-08	0.830433	1.43461e-10	0.856207	NA	NA	3.90739e-07	0.918106	0.000109624	0.993456	3.47494e-07	0.993212	NA	NA
ABO	1.9929e-14	8.90228e-11	-7.65109	Colon_Sigmoid	5.71516e-07	0.000867632	5.0006	Skin_Sun_Exposed_Lower_leg	1.12891e-12	4.70094e-09	7.1138	NA	NA	NA	1	1	1	0	3	6.2191	0.894695	5.41546	0.214146	7.48516	1.2118	NA	NA	5e-10	0.37095	6.11303e-08	0.830433	7.14615e-14	0.22559	NA	NA	3.90739e-07	0.918106	0.000109624	0.993456	3.55762e-10	0.929381	NA	NA
ABO	1.9929e-14	8.90228e-11	-7.65109	Colon_Sigmoid	5.71516e-07	0.000867632	5.0006	Small_Intestine_Terminal_Ileum	1.05762e-07	0.000122806	5.31653	NA	NA	NA	1	1	1	0	3	6.2191	0.894695	5.41546	0.214146	5.79277	2.00635	NA	NA	5e-10	0.37095	6.11303e-08	0.830433	6.92331e-09	0.0448189	NA	NA	3.90739e-07	0.918106	0.000109624	0.993456	1.13149e-05	0.864341	NA	NA
ABO	1.9929e-14	8.90228e-11	-7.65109	Colon_Sigmoid	5.71516e-07	0.000867632	5.0006	Stomach	5.05567e-12	2.36041e-08	-6.904	NA	NA	NA	1	1	1	0	3	6.2191	0.894695	5.41546	0.214146	-7.24621	-1.07843	NA	NA	5e-10	0.37095	6.11303e-08	0.830433	4.286e-13	0.280841	NA	NA	3.90739e-07	0.918106	0.000109624	0.993456	2.05685e-09	0.938783	NA	NA
ABO	1.9929e-14	8.90228e-11	-7.65109	Colon_Sigmoid	5.71516e-07	0.000867632	5.0006	Testis	4.18892e-20	2.25205e-15	-9.18309	NA	NA	NA	1	1	1	0	3	6.2191	0.894695	5.41546	0.214146	-9.49155	-0.669935	NA	NA	5e-10	0.37095	6.11303e-08	0.830433	2.27621e-21	0.502899	NA	NA	3.90739e-07	0.918106	0.000109624	0.993456	1.25428e-16	0.959406	NA	NA
ABO	1.9929e-14	8.90228e-11	-7.65109	Colon_Sigmoid	5.71516e-07	0.000867632	5.0006	Thyroid	4.94209e-12	2.19429e-08	6.90723	NA	NA	NA	1	1	1	0	3	6.2191	0.894695	5.41546	0.214146	7.5553	2.67435	NA	NA	5e-10	0.37095	6.11303e-08	0.830433	4.17894e-14	0.00748738	NA	NA	3.90739e-07	0.918106	0.000109624	0.993456	3.69672e-10	0.648562	NA	NA
ABO	1.9929e-14	8.90228e-11	-7.65109	Colon_Sigmoid	5.71516e-07	0.000867632	5.0006	Vagina	1.19412e-07	0.000167768	5.29439	NA	NA	NA	1	1	1	0	3	6.2191	0.894695	5.41546	0.214146	5.42649	0.267627	NA	NA	5e-10	0.37095	6.11303e-08	0.830433	5.74743e-08	0.788987	NA	NA	3.90739e-07	0.918106	0.000109624	0.993456	8.29671e-05	0.988193	NA	NA
ABO	1.9929e-14	8.90228e-11	-7.65109	Colon_Sigmoid	5.71516e-07	0.000867632	5.0006	smultixcan	1.55354e-23	9.07531e-19	0.665794	NA	NA	NA	1	1	1	0	3	6.2191	0.894695	5.41546	0.214146	0.869488	1.00006	NA	NA	5e-10	0.37095	6.11303e-08	0.830433	1.26029e-25	0.357343	NA	NA	3.90739e-07	0.918106	0.000109624	0.993456	7.5131e-21	0.941267	NA	NA
ABO	1.9929e-14	8.90228e-11	-7.65109	Colon_Transverse	4.8582e-13	2.97905e-09	7.22921	Adipose_Subcutaneous	9.88999e-12	5.55603e-08	-6.80809	NA	NA	NA	1	1	1	0	3	6.2191	0.894695	7.46614	0.487973	-7.14105	-1.05884	NA	NA	5e-10	0.37095	8.25831e-14	0.625569	9.26236e-13	0.289671	NA	NA	3.90739e-07	0.918106	5.2271e-10	0.976042	5.34546e-09	0.936999	NA	NA
ABO	1.9929e-14	8.90228e-11	-7.65109	Colon_Transverse	4.8582e-13	2.97905e-09	7.22921	Adrenal_Gland	3.48767e-23	9.90672e-19	9.91768	NA	NA	NA	1	1	1	0	3	6.2191	0.894695	7.46614	0.487973	10.3341	1.22952	NA	NA	5e-10	0.37095	8.25831e-14	0.625569	4.94069e-25	0.218878	NA	NA	3.90739e-07	0.918106	5.2271e-10	0.976042	1.4409e-20	0.936224	NA	NA
ABO	1.9929e-14	8.90228e-11	-7.65109	Colon_Transverse	4.8582e-13	2.97905e-09	7.22921	Breast_Mammary_Tissue	5.7699e-12	2.86187e-08	6.88522	NA	NA	NA	1	1	1	0	3	6.2191	0.894695	7.46614	0.487973	7.22168	1.05997	NA	NA	5e-10	0.37095	8.25831e-14	0.625569	5.13482e-13	0.289157	NA	NA	3.90739e-07	0.918106	5.2271e-10	0.976042	2.6192e-09	0.948261	NA	NA
ABO	1.9929e-14	8.90228e-11	-7.65109	Colon_Transverse	4.8582e-13	2.97905e-09	7.22921	Colon_Transverse	1.17286e-07	0.000134225	5.29768	NA	NA	NA	1	1	1	0	3	6.2191	0.894695	7.46614	0.487973	5.76301	1.94865	NA	NA	5e-10	0.37095	8.25831e-14	0.625569	8.26271e-09	0.0513378	NA	NA	3.90739e-07	0.918106	5.2271e-10	0.976042	1.1825e-05	0.866779	NA	NA
ABO	1.9929e-14	8.90228e-11	-7.65109	Colon_Transverse	4.8582e-13	2.97905e-09	7.22921	Esophagus_Mucosa	1.73865e-18	5.01843e-14	8.77307	NA	NA	NA	1	1	1	0	3	6.2191	0.894695	7.46614	0.487973	9.36255	2.14303	NA	NA	5e-10	0.37095	8.25831e-14	0.625569	7.78358e-21	0.0321104	NA	NA	3.90739e-07	0.918106	5.2271e-10	0.976042	2.3083e-16	0.841244	NA	NA
ABO	1.9929e-14	8.90228e-11	-7.65109	Colon_Transverse	4.8582e-13	2.97905e-09	7.22921	Heart_Atrial_Appendage	1.23668e-10	4.69126e-07	6.43476	NA	NA	NA	1	1	1	0	3	6.2191	0.894695	7.46614	0.487973	6.6207	0.496639	NA	NA	5e-10	0.37095	8.25831e-14	0.625569	3.57506e-11	0.619444	NA	NA	3.90739e-07	0.918106	5.2271e-10	0.976042	1.48452e-07	0.977725	NA	NA
ABO	1.9929e-14	8.90228e-11	-7.65109	Colon_Transverse	4.8582e-13	2.97905e-09	7.22921	Heart_Left_Ventricle	5.82027e-12	2.20229e-08	-6.88398	NA	NA	NA	1	1	1	0	3	6.2191	0.894695	7.46614	0.487973	-7.22598	-1.07936	NA	NA	5e-10	0.37095	8.25831e-14	0.625569	4.975e-13	0.280427	NA	NA	3.90739e-07	0.918106	5.2271e-10	0.976042	1.9342e-09	0.951801	NA	NA
ABO	1.9929e-14	8.90228e-11	-7.65109	Colon_Transverse	4.8582e-13	2.97905e-09	7.22921	Kidney_Cortex	2.93894e-07	0.000255352	-5.12732	NA	NA	NA	1	1	1	0	3	6.2191	0.894695	7.46614	0.487973	-5.3068	-0.39015	NA	NA	5e-10	0.37095	8.25831e-14	0.625569	1.11568e-07	0.696426	NA	NA	3.90739e-07	0.918106	5.2271e-10	0.976042	0.000116328	0.995929	NA	NA
ABO	1.9929e-14	8.90228e-11	-7.65109	Colon_Transverse	4.8582e-13	2.97905e-09	7.22921	Minor_Salivary_Gland	2.54142e-07	0.000222667	-5.15462	NA	NA	NA	1	1	1	0	3	6.2191	0.894695	7.46614	0.487973	-5.32216	-0.338616	NA	NA	5e-10	0.37095	8.25831e-14	0.625569	1.02543e-07	0.734899	NA	NA	3.90739e-07	0.918106	5.2271e-10	0.976042	8.23474e-05	0.987448	NA	NA
ABO	1.9929e-14	8.90228e-11	-7.65109	Colon_Transverse	4.8582e-13	2.97905e-09	7.22921	Nerve_Tibial	3.47346e-10	8.31552e-07	-6.27602	NA	NA	NA	1	1	1	0	3	6.2191	0.894695	7.46614	0.487973	-6.38061	0.00399178	NA	NA	5e-10	0.37095	8.25831e-14	0.625569	1.76387e-10	0.996815	NA	NA	3.90739e-07	0.918106	5.2271e-10	0.976042	4.64288e-07	0.99976	NA	NA
ABO	1.9929e-14	8.90228e-11	-7.65109	Colon_Transverse	4.8582e-13	2.97905e-09	7.22921	Ovary	9.14895e-13	4.7907e-09	7.14274	NA	NA	NA	1	1	1	0	3	6.2191	0.894695	7.46614	0.487973	7.79008	2.63918	NA	NA	5e-10	0.37095	8.25831e-14	0.625569	6.69661e-15	0.00831072	NA	NA	3.90739e-07	0.918106	5.2271e-10	0.976042	7.20578e-11	0.659154	NA	NA
ABO	1.9929e-14	8.90228e-11	-7.65109	Colon_Transverse	4.8582e-13	2.97905e-09	7.22921	Pancreas	5.82027e-12	4.5984e-08	6.88398	NA	NA	NA	1	1	1	0	3	6.2191	0.894695	7.46614	0.487973	7.22598	1.07936	NA	NA	5e-10	0.37095	8.25831e-14	0.625569	4.975e-13	0.280427	NA	NA	3.90739e-07	0.918106	5.2271e-10	0.976042	4.04285e-09	0.957744	NA	NA
ABO	1.9929e-14	8.90228e-11	-7.65109	Colon_Transverse	4.8582e-13	2.97905e-09	7.22921	Prostate	1.23668e-10	5.35748e-07	-6.43476	NA	NA	NA	1	1	1	0	3	6.2191	0.894695	7.46614	0.487973	-6.6207	-0.496639	NA	NA	5e-10	0.37095	8.25831e-14	0.625569	3.57506e-11	0.619444	NA	NA	3.90739e-07	0.918106	5.2271e-10	0.976042	1.69774e-07	0.978195	NA	NA
ABO	1.9929e-14	8.90228e-11	-7.65109	Colon_Transverse	4.8582e-13	2.97905e-09	7.22921	Skin_Not_Sun_Exposed_Suprapubic	3.68797e-10	8.12483e-07	6.26669	NA	NA	NA	1	1	1	0	3	6.2191	0.894695	7.46614	0.487973	6.41217	0.181205	NA	NA	5e-10	0.37095	8.25831e-14	0.625569	1.43461e-10	0.856207	NA	NA	3.90739e-07	0.918106	5.2271e-10	0.976042	3.47494e-07	0.993212	NA	NA
ABO	1.9929e-14	8.90228e-11	-7.65109	Colon_Transverse	4.8582e-13	2.97905e-09	7.22921	Skin_Sun_Exposed_Lower_leg	1.12891e-12	4.70094e-09	7.1138	NA	NA	NA	1	1	1	0	3	6.2191	0.894695	7.46614	0.487973	7.48516	1.2118	NA	NA	5e-10	0.37095	8.25831e-14	0.625569	7.14615e-14	0.22559	NA	NA	3.90739e-07	0.918106	5.2271e-10	0.976042	3.55762e-10	0.929381	NA	NA
ABO	1.9929e-14	8.90228e-11	-7.65109	Colon_Transverse	4.8582e-13	2.97905e-09	7.22921	Small_Intestine_Terminal_Ileum	1.05762e-07	0.000122806	5.31653	NA	NA	NA	1	1	1	0	3	6.2191	0.894695	7.46614	0.487973	5.79277	2.00635	NA	NA	5e-10	0.37095	8.25831e-14	0.625569	6.92331e-09	0.0448189	NA	NA	3.90739e-07	0.918106	5.2271e-10	0.976042	1.13149e-05	0.864341	NA	NA
ABO	1.9929e-14	8.90228e-11	-7.65109	Colon_Transverse	4.8582e-13	2.97905e-09	7.22921	Stomach	5.05567e-12	2.36041e-08	-6.904	NA	NA	NA	1	1	1	0	3	6.2191	0.894695	7.46614	0.487973	-7.24621	-1.07843	NA	NA	5e-10	0.37095	8.25831e-14	0.625569	4.286e-13	0.280841	NA	NA	3.90739e-07	0.918106	5.2271e-10	0.976042	2.05685e-09	0.938783	NA	NA
ABO	1.9929e-14	8.90228e-11	-7.65109	Colon_Transverse	4.8582e-13	2.97905e-09	7.22921	Testis	4.18892e-20	2.25205e-15	-9.18309	NA	NA	NA	1	1	1	0	3	6.2191	0.894695	7.46614	0.487973	-9.49155	-0.669935	NA	NA	5e-10	0.37095	8.25831e-14	0.625569	2.27621e-21	0.502899	NA	NA	3.90739e-07	0.918106	5.2271e-10	0.976042	1.25428e-16	0.959406	NA	NA
ABO	1.9929e-14	8.90228e-11	-7.65109	Colon_Transverse	4.8582e-13	2.97905e-09	7.22921	Thyroid	4.94209e-12	2.19429e-08	6.90723	NA	NA	NA	1	1	1	0	3	6.2191	0.894695	7.46614	0.487973	7.5553	2.67435	NA	NA	5e-10	0.37095	8.25831e-14	0.625569	4.17894e-14	0.00748738	NA	NA	3.90739e-07	0.918106	5.2271e-10	0.976042	3.69672e-10	0.648562	NA	NA
ABO	1.9929e-14	8.90228e-11	-7.65109	Colon_Transverse	4.8582e-13	2.97905e-09	7.22921	Vagina	1.19412e-07	0.000167768	5.29439	NA	NA	NA	1	1	1	0	3	6.2191	0.894695	7.46614	0.487973	5.42649	0.267627	NA	NA	5e-10	0.37095	8.25831e-14	0.625569	5.74743e-08	0.788987	NA	NA	3.90739e-07	0.918106	5.2271e-10	0.976042	8.29671e-05	0.988193	NA	NA
ABO	1.9929e-14	8.90228e-11	-7.65109	Colon_Transverse	4.8582e-13	2.97905e-09	7.22921	smultixcan	1.55354e-23	9.07531e-19	0.665794	NA	NA	NA	1	1	1	0	3	6.2191	0.894695	7.46614	0.487973	0.869488	1.00006	NA	NA	5e-10	0.37095	8.25831e-14	0.625569	1.26029e-25	0.357343	NA	NA	3.90739e-07	0.918106	5.2271e-10	0.976042	7.5131e-21	0.941267	NA	NA
ABO	1.9929e-14	8.90228e-11	-7.65109	Esophagus_Gastroesophageal_Junction	1.87328e-06	0.00204272	4.76664	Adipose_Subcutaneous	9.88999e-12	5.55603e-08	-6.80809	NA	NA	NA	1	1	1	0	3	6.2191	0.894695	4.98738	-0.131078	-7.14105	-1.05884	NA	NA	5e-10	0.37095	6.12026e-07	0.895713	9.26236e-13	0.289671	NA	NA	3.90739e-07	0.918106	0.000760075	0.996193	5.34546e-09	0.936999	NA	NA
ABO	1.9929e-14	8.90228e-11	-7.65109	Esophagus_Gastroesophageal_Junction	1.87328e-06	0.00204272	4.76664	Adrenal_Gland	3.48767e-23	9.90672e-19	9.91768	NA	NA	NA	1	1	1	0	3	6.2191	0.894695	4.98738	-0.131078	10.3341	1.22952	NA	NA	5e-10	0.37095	6.12026e-07	0.895713	4.94069e-25	0.218878	NA	NA	3.90739e-07	0.918106	0.000760075	0.996193	1.4409e-20	0.936224	NA	NA
ABO	1.9929e-14	8.90228e-11	-7.65109	Esophagus_Gastroesophageal_Junction	1.87328e-06	0.00204272	4.76664	Breast_Mammary_Tissue	5.7699e-12	2.86187e-08	6.88522	NA	NA	NA	1	1	1	0	3	6.2191	0.894695	4.98738	-0.131078	7.22168	1.05997	NA	NA	5e-10	0.37095	6.12026e-07	0.895713	5.13482e-13	0.289157	NA	NA	3.90739e-07	0.918106	0.000760075	0.996193	2.6192e-09	0.948261	NA	NA
ABO	1.9929e-14	8.90228e-11	-7.65109	Esophagus_Gastroesophageal_Junction	1.87328e-06	0.00204272	4.76664	Colon_Transverse	1.17286e-07	0.000134225	5.29768	NA	NA	NA	1	1	1	0	3	6.2191	0.894695	4.98738	-0.131078	5.76301	1.94865	NA	NA	5e-10	0.37095	6.12026e-07	0.895713	8.26271e-09	0.0513378	NA	NA	3.90739e-07	0.918106	0.000760075	0.996193	1.1825e-05	0.866779	NA	NA
ABO	1.9929e-14	8.90228e-11	-7.65109	Esophagus_Gastroesophageal_Junction	1.87328e-06	0.00204272	4.76664	Esophagus_Mucosa	1.73865e-18	5.01843e-14	8.77307	NA	NA	NA	1	1	1	0	3	6.2191	0.894695	4.98738	-0.131078	9.36255	2.14303	NA	NA	5e-10	0.37095	6.12026e-07	0.895713	7.78358e-21	0.0321104	NA	NA	3.90739e-07	0.918106	0.000760075	0.996193	2.3083e-16	0.841244	NA	NA
ABO	1.9929e-14	8.90228e-11	-7.65109	Esophagus_Gastroesophageal_Junction	1.87328e-06	0.00204272	4.76664	Heart_Atrial_Appendage	1.23668e-10	4.69126e-07	6.43476	NA	NA	NA	1	1	1	0	3	6.2191	0.894695	4.98738	-0.131078	6.6207	0.496639	NA	NA	5e-10	0.37095	6.12026e-07	0.895713	3.57506e-11	0.619444	NA	NA	3.90739e-07	0.918106	0.000760075	0.996193	1.48452e-07	0.977725	NA	NA
ABO	1.9929e-14	8.90228e-11	-7.65109	Esophagus_Gastroesophageal_Junction	1.87328e-06	0.00204272	4.76664	Heart_Left_Ventricle	5.82027e-12	2.20229e-08	-6.88398	NA	NA	NA	1	1	1	0	3	6.2191	0.894695	4.98738	-0.131078	-7.22598	-1.07936	NA	NA	5e-10	0.37095	6.12026e-07	0.895713	4.975e-13	0.280427	NA	NA	3.90739e-07	0.918106	0.000760075	0.996193	1.9342e-09	0.951801	NA	NA
ABO	1.9929e-14	8.90228e-11	-7.65109	Esophagus_Gastroesophageal_Junction	1.87328e-06	0.00204272	4.76664	Kidney_Cortex	2.93894e-07	0.000255352	-5.12732	NA	NA	NA	1	1	1	0	3	6.2191	0.894695	4.98738	-0.131078	-5.3068	-0.39015	NA	NA	5e-10	0.37095	6.12026e-07	0.895713	1.11568e-07	0.696426	NA	NA	3.90739e-07	0.918106	0.000760075	0.996193	0.000116328	0.995929	NA	NA
ABO	1.9929e-14	8.90228e-11	-7.65109	Esophagus_Gastroesophageal_Junction	1.87328e-06	0.00204272	4.76664	Minor_Salivary_Gland	2.54142e-07	0.000222667	-5.15462	NA	NA	NA	1	1	1	0	3	6.2191	0.894695	4.98738	-0.131078	-5.32216	-0.338616	NA	NA	5e-10	0.37095	6.12026e-07	0.895713	1.02543e-07	0.734899	NA	NA	3.90739e-07	0.918106	0.000760075	0.996193	8.23474e-05	0.987448	NA	NA
ABO	1.9929e-14	8.90228e-11	-7.65109	Esophagus_Gastroesophageal_Junction	1.87328e-06	0.00204272	4.76664	Nerve_Tibial	3.47346e-10	8.31552e-07	-6.27602	NA	NA	NA	1	1	1	0	3	6.2191	0.894695	4.98738	-0.131078	-6.38061	0.00399178	NA	NA	5e-10	0.37095	6.12026e-07	0.895713	1.76387e-10	0.996815	NA	NA	3.90739e-07	0.918106	0.000760075	0.996193	4.64288e-07	0.99976	NA	NA
ABO	1.9929e-14	8.90228e-11	-7.65109	Esophagus_Gastroesophageal_Junction	1.87328e-06	0.00204272	4.76664	Ovary	9.14895e-13	4.7907e-09	7.14274	NA	NA	NA	1	1	1	0	3	6.2191	0.894695	4.98738	-0.131078	7.79008	2.63918	NA	NA	5e-10	0.37095	6.12026e-07	0.895713	6.69661e-15	0.00831072	NA	NA	3.90739e-07	0.918106	0.000760075	0.996193	7.20578e-11	0.659154	NA	NA
ABO	1.9929e-14	8.90228e-11	-7.65109	Esophagus_Gastroesophageal_Junction	1.87328e-06	0.00204272	4.76664	Pancreas	5.82027e-12	4.5984e-08	6.88398	NA	NA	NA	1	1	1	0	3	6.2191	0.894695	4.98738	-0.131078	7.22598	1.07936	NA	NA	5e-10	0.37095	6.12026e-07	0.895713	4.975e-13	0.280427	NA	NA	3.90739e-07	0.918106	0.000760075	0.996193	4.04285e-09	0.957744	NA	NA
ABO	1.9929e-14	8.90228e-11	-7.65109	Esophagus_Gastroesophageal_Junction	1.87328e-06	0.00204272	4.76664	Prostate	1.23668e-10	5.35748e-07	-6.43476	NA	NA	NA	1	1	1	0	3	6.2191	0.894695	4.98738	-0.131078	-6.6207	-0.496639	NA	NA	5e-10	0.37095	6.12026e-07	0.895713	3.57506e-11	0.619444	NA	NA	3.90739e-07	0.918106	0.000760075	0.996193	1.69774e-07	0.978195	NA	NA
ABO	1.9929e-14	8.90228e-11	-7.65109	Esophagus_Gastroesophageal_Junction	1.87328e-06	0.00204272	4.76664	Skin_Not_Sun_Exposed_Suprapubic	3.68797e-10	8.12483e-07	6.26669	NA	NA	NA	1	1	1	0	3	6.2191	0.894695	4.98738	-0.131078	6.41217	0.181205	NA	NA	5e-10	0.37095	6.12026e-07	0.895713	1.43461e-10	0.856207	NA	NA	3.90739e-07	0.918106	0.000760075	0.996193	3.47494e-07	0.993212	NA	NA
ABO	1.9929e-14	8.90228e-11	-7.65109	Esophagus_Gastroesophageal_Junction	1.87328e-06	0.00204272	4.76664	Skin_Sun_Exposed_Lower_leg	1.12891e-12	4.70094e-09	7.1138	NA	NA	NA	1	1	1	0	3	6.2191	0.894695	4.98738	-0.131078	7.48516	1.2118	NA	NA	5e-10	0.37095	6.12026e-07	0.895713	7.14615e-14	0.22559	NA	NA	3.90739e-07	0.918106	0.000760075	0.996193	3.55762e-10	0.929381	NA	NA
ABO	1.9929e-14	8.90228e-11	-7.65109	Esophagus_Gastroesophageal_Junction	1.87328e-06	0.00204272	4.76664	Small_Intestine_Terminal_Ileum	1.05762e-07	0.000122806	5.31653	NA	NA	NA	1	1	1	0	3	6.2191	0.894695	4.98738	-0.131078	5.79277	2.00635	NA	NA	5e-10	0.37095	6.12026e-07	0.895713	6.92331e-09	0.0448189	NA	NA	3.90739e-07	0.918106	0.000760075	0.996193	1.13149e-05	0.864341	NA	NA
ABO	1.9929e-14	8.90228e-11	-7.65109	Esophagus_Gastroesophageal_Junction	1.87328e-06	0.00204272	4.76664	Stomach	5.05567e-12	2.36041e-08	-6.904	NA	NA	NA	1	1	1	0	3	6.2191	0.894695	4.98738	-0.131078	-7.24621	-1.07843	NA	NA	5e-10	0.37095	6.12026e-07	0.895713	4.286e-13	0.280841	NA	NA	3.90739e-07	0.918106	0.000760075	0.996193	2.05685e-09	0.938783	NA	NA
ABO	1.9929e-14	8.90228e-11	-7.65109	Esophagus_Gastroesophageal_Junction	1.87328e-06	0.00204272	4.76664	Testis	4.18892e-20	2.25205e-15	-9.18309	NA	NA	NA	1	1	1	0	3	6.2191	0.894695	4.98738	-0.131078	-9.49155	-0.669935	NA	NA	5e-10	0.37095	6.12026e-07	0.895713	2.27621e-21	0.502899	NA	NA	3.90739e-07	0.918106	0.000760075	0.996193	1.25428e-16	0.959406	NA	NA
ABO	1.9929e-14	8.90228e-11	-7.65109	Esophagus_Gastroesophageal_Junction	1.87328e-06	0.00204272	4.76664	Thyroid	4.94209e-12	2.19429e-08	6.90723	NA	NA	NA	1	1	1	0	3	6.2191	0.894695	4.98738	-0.131078	7.5553	2.67435	NA	NA	5e-10	0.37095	6.12026e-07	0.895713	4.17894e-14	0.00748738	NA	NA	3.90739e-07	0.918106	0.000760075	0.996193	3.69672e-10	0.648562	NA	NA
ABO	1.9929e-14	8.90228e-11	-7.65109	Esophagus_Gastroesophageal_Junction	1.87328e-06	0.00204272	4.76664	Vagina	1.19412e-07	0.000167768	5.29439	NA	NA	NA	1	1	1	0	3	6.2191	0.894695	4.98738	-0.131078	5.42649	0.267627	NA	NA	5e-10	0.37095	6.12026e-07	0.895713	5.74743e-08	0.788987	NA	NA	3.90739e-07	0.918106	0.000760075	0.996193	8.29671e-05	0.988193	NA	NA
ABO	1.9929e-14	8.90228e-11	-7.65109	Esophagus_Gastroesophageal_Junction	1.87328e-06	0.00204272	4.76664	smultixcan	1.55354e-23	9.07531e-19	0.665794	NA	NA	NA	1	1	1	0	3	6.2191	0.894695	4.98738	-0.131078	0.869488	1.00006	NA	NA	5e-10	0.37095	6.12026e-07	0.895713	1.26029e-25	0.357343	NA	NA	3.90739e-07	0.918106	0.000760075	0.996193	7.5131e-21	0.941267	NA	NA
ABO	1.9929e-14	8.90228e-11	-7.65109	Kidney_Cortex	1.67168e-07	0.000148847	5.23257	Adipose_Subcutaneous	9.88999e-12	5.55603e-08	-6.80809	NA	NA	NA	1	1	1	0	3	6.2191	0.894695	5.50252	0.711175	-7.14105	-1.05884	NA	NA	5e-10	0.37095	3.74396e-08	0.476976	9.26236e-13	0.289671	NA	NA	3.90739e-07	0.918106	2.91967e-05	0.961878	5.34546e-09	0.936999	NA	NA
ABO	1.9929e-14	8.90228e-11	-7.65109	Kidney_Cortex	1.67168e-07	0.000148847	5.23257	Adrenal_Gland	3.48767e-23	9.90672e-19	9.91768	NA	NA	NA	1	1	1	0	3	6.2191	0.894695	5.50252	0.711175	10.3341	1.22952	NA	NA	5e-10	0.37095	3.74396e-08	0.476976	4.94069e-25	0.218878	NA	NA	3.90739e-07	0.918106	2.91967e-05	0.961878	1.4409e-20	0.936224	NA	NA
ABO	1.9929e-14	8.90228e-11	-7.65109	Kidney_Cortex	1.67168e-07	0.000148847	5.23257	Breast_Mammary_Tissue	5.7699e-12	2.86187e-08	6.88522	NA	NA	NA	1	1	1	0	3	6.2191	0.894695	5.50252	0.711175	7.22168	1.05997	NA	NA	5e-10	0.37095	3.74396e-08	0.476976	5.13482e-13	0.289157	NA	NA	3.90739e-07	0.918106	2.91967e-05	0.961878	2.6192e-09	0.948261	NA	NA
ABO	1.9929e-14	8.90228e-11	-7.65109	Kidney_Cortex	1.67168e-07	0.000148847	5.23257	Colon_Transverse	1.17286e-07	0.000134225	5.29768	NA	NA	NA	1	1	1	0	3	6.2191	0.894695	5.50252	0.711175	5.76301	1.94865	NA	NA	5e-10	0.37095	3.74396e-08	0.476976	8.26271e-09	0.0513378	NA	NA	3.90739e-07	0.918106	2.91967e-05	0.961878	1.1825e-05	0.866779	NA	NA
ABO	1.9929e-14	8.90228e-11	-7.65109	Kidney_Cortex	1.67168e-07	0.000148847	5.23257	Esophagus_Mucosa	1.73865e-18	5.01843e-14	8.77307	NA	NA	NA	1	1	1	0	3	6.2191	0.894695	5.50252	0.711175	9.36255	2.14303	NA	NA	5e-10	0.37095	3.74396e-08	0.476976	7.78358e-21	0.0321104	NA	NA	3.90739e-07	0.918106	2.91967e-05	0.961878	2.3083e-16	0.841244	NA	NA
ABO	1.9929e-14	8.90228e-11	-7.65109	Kidney_Cortex	1.67168e-07	0.000148847	5.23257	Heart_Atrial_Appendage	1.23668e-10	4.69126e-07	6.43476	NA	NA	NA	1	1	1	0	3	6.2191	0.894695	5.50252	0.711175	6.6207	0.496639	NA	NA	5e-10	0.37095	3.74396e-08	0.476976	3.57506e-11	0.619444	NA	NA	3.90739e-07	0.918106	2.91967e-05	0.961878	1.48452e-07	0.977725	NA	NA
ABO	1.9929e-14	8.90228e-11	-7.65109	Kidney_Cortex	1.67168e-07	0.000148847	5.23257	Heart_Left_Ventricle	5.82027e-12	2.20229e-08	-6.88398	NA	NA	NA	1	1	1	0	3	6.2191	0.894695	5.50252	0.711175	-7.22598	-1.07936	NA	NA	5e-10	0.37095	3.74396e-08	0.476976	4.975e-13	0.280427	NA	NA	3.90739e-07	0.918106	2.91967e-05	0.961878	1.9342e-09	0.951801	NA	NA
ABO	1.9929e-14	8.90228e-11	-7.65109	Kidney_Cortex	1.67168e-07	0.000148847	5.23257	Kidney_Cortex	2.93894e-07	0.000255352	-5.12732	NA	NA	NA	1	1	1	0	3	6.2191	0.894695	5.50252	0.711175	-5.3068	-0.39015	NA	NA	5e-10	0.37095	3.74396e-08	0.476976	1.11568e-07	0.696426	NA	NA	3.90739e-07	0.918106	2.91967e-05	0.961878	0.000116328	0.995929	NA	NA
ABO	1.9929e-14	8.90228e-11	-7.65109	Kidney_Cortex	1.67168e-07	0.000148847	5.23257	Minor_Salivary_Gland	2.54142e-07	0.000222667	-5.15462	NA	NA	NA	1	1	1	0	3	6.2191	0.894695	5.50252	0.711175	-5.32216	-0.338616	NA	NA	5e-10	0.37095	3.74396e-08	0.476976	1.02543e-07	0.734899	NA	NA	3.90739e-07	0.918106	2.91967e-05	0.961878	8.23474e-05	0.987448	NA	NA
ABO	1.9929e-14	8.90228e-11	-7.65109	Kidney_Cortex	1.67168e-07	0.000148847	5.23257	Nerve_Tibial	3.47346e-10	8.31552e-07	-6.27602	NA	NA	NA	1	1	1	0	3	6.2191	0.894695	5.50252	0.711175	-6.38061	0.00399178	NA	NA	5e-10	0.37095	3.74396e-08	0.476976	1.76387e-10	0.996815	NA	NA	3.90739e-07	0.918106	2.91967e-05	0.961878	4.64288e-07	0.99976	NA	NA
ABO	1.9929e-14	8.90228e-11	-7.65109	Kidney_Cortex	1.67168e-07	0.000148847	5.23257	Ovary	9.14895e-13	4.7907e-09	7.14274	NA	NA	NA	1	1	1	0	3	6.2191	0.894695	5.50252	0.711175	7.79008	2.63918	NA	NA	5e-10	0.37095	3.74396e-08	0.476976	6.69661e-15	0.00831072	NA	NA	3.90739e-07	0.918106	2.91967e-05	0.961878	7.20578e-11	0.659154	NA	NA
ABO	1.9929e-14	8.90228e-11	-7.65109	Kidney_Cortex	1.67168e-07	0.000148847	5.23257	Pancreas	5.82027e-12	4.5984e-08	6.88398	NA	NA	NA	1	1	1	0	3	6.2191	0.894695	5.50252	0.711175	7.22598	1.07936	NA	NA	5e-10	0.37095	3.74396e-08	0.476976	4.975e-13	0.280427	NA	NA	3.90739e-07	0.918106	2.91967e-05	0.961878	4.04285e-09	0.957744	NA	NA
ABO	1.9929e-14	8.90228e-11	-7.65109	Kidney_Cortex	1.67168e-07	0.000148847	5.23257	Prostate	1.23668e-10	5.35748e-07	-6.43476	NA	NA	NA	1	1	1	0	3	6.2191	0.894695	5.50252	0.711175	-6.6207	-0.496639	NA	NA	5e-10	0.37095	3.74396e-08	0.476976	3.57506e-11	0.619444	NA	NA	3.90739e-07	0.918106	2.91967e-05	0.961878	1.69774e-07	0.978195	NA	NA
ABO	1.9929e-14	8.90228e-11	-7.65109	Kidney_Cortex	1.67168e-07	0.000148847	5.23257	Skin_Not_Sun_Exposed_Suprapubic	3.68797e-10	8.12483e-07	6.26669	NA	NA	NA	1	1	1	0	3	6.2191	0.894695	5.50252	0.711175	6.41217	0.181205	NA	NA	5e-10	0.37095	3.74396e-08	0.476976	1.43461e-10	0.856207	NA	NA	3.90739e-07	0.918106	2.91967e-05	0.961878	3.47494e-07	0.993212	NA	NA
ABO	1.9929e-14	8.90228e-11	-7.65109	Kidney_Cortex	1.67168e-07	0.000148847	5.23257	Skin_Sun_Exposed_Lower_leg	1.12891e-12	4.70094e-09	7.1138	NA	NA	NA	1	1	1	0	3	6.2191	0.894695	5.50252	0.711175	7.48516	1.2118	NA	NA	5e-10	0.37095	3.74396e-08	0.476976	7.14615e-14	0.22559	NA	NA	3.90739e-07	0.918106	2.91967e-05	0.961878	3.55762e-10	0.929381	NA	NA
ABO	1.9929e-14	8.90228e-11	-7.65109	Kidney_Cortex	1.67168e-07	0.000148847	5.23257	Small_Intestine_Terminal_Ileum	1.05762e-07	0.000122806	5.31653	NA	NA	NA	1	1	1	0	3	6.2191	0.894695	5.50252	0.711175	5.79277	2.00635	NA	NA	5e-10	0.37095	3.74396e-08	0.476976	6.92331e-09	0.0448189	NA	NA	3.90739e-07	0.918106	2.91967e-05	0.961878	1.13149e-05	0.864341	NA	NA
ABO	1.9929e-14	8.90228e-11	-7.65109	Kidney_Cortex	1.67168e-07	0.000148847	5.23257	Stomach	5.05567e-12	2.36041e-08	-6.904	NA	NA	NA	1	1	1	0	3	6.2191	0.894695	5.50252	0.711175	-7.24621	-1.07843	NA	NA	5e-10	0.37095	3.74396e-08	0.476976	4.286e-13	0.280841	NA	NA	3.90739e-07	0.918106	2.91967e-05	0.961878	2.05685e-09	0.938783	NA	NA
ABO	1.9929e-14	8.90228e-11	-7.65109	Kidney_Cortex	1.67168e-07	0.000148847	5.23257	Testis	4.18892e-20	2.25205e-15	-9.18309	NA	NA	NA	1	1	1	0	3	6.2191	0.894695	5.50252	0.711175	-9.49155	-0.669935	NA	NA	5e-10	0.37095	3.74396e-08	0.476976	2.27621e-21	0.502899	NA	NA	3.90739e-07	0.918106	2.91967e-05	0.961878	1.25428e-16	0.959406	NA	NA
ABO	1.9929e-14	8.90228e-11	-7.65109	Kidney_Cortex	1.67168e-07	0.000148847	5.23257	Thyroid	4.94209e-12	2.19429e-08	6.90723	NA	NA	NA	1	1	1	0	3	6.2191	0.894695	5.50252	0.711175	7.5553	2.67435	NA	NA	5e-10	0.37095	3.74396e-08	0.476976	4.17894e-14	0.00748738	NA	NA	3.90739e-07	0.918106	2.91967e-05	0.961878	3.69672e-10	0.648562	NA	NA
ABO	1.9929e-14	8.90228e-11	-7.65109	Kidney_Cortex	1.67168e-07	0.000148847	5.23257	Vagina	1.19412e-07	0.000167768	5.29439	NA	NA	NA	1	1	1	0	3	6.2191	0.894695	5.50252	0.711175	5.42649	0.267627	NA	NA	5e-10	0.37095	3.74396e-08	0.476976	5.74743e-08	0.788987	NA	NA	3.90739e-07	0.918106	2.91967e-05	0.961878	8.29671e-05	0.988193	NA	NA
ABO	1.9929e-14	8.90228e-11	-7.65109	Kidney_Cortex	1.67168e-07	0.000148847	5.23257	smultixcan	1.55354e-23	9.07531e-19	0.665794	NA	NA	NA	1	1	1	0	3	6.2191	0.894695	5.50252	0.711175	0.869488	1.00006	NA	NA	5e-10	0.37095	3.74396e-08	0.476976	1.26029e-25	0.357343	NA	NA	3.90739e-07	0.918106	2.91967e-05	0.961878	7.5131e-21	0.941267	NA	NA
ABO	1.9929e-14	8.90228e-11	-7.65109	Lung	5.56735e-13	7.11006e-09	7.21068	Adipose_Subcutaneous	9.88999e-12	5.55603e-08	-6.80809	NA	NA	NA	1	1	1	0	3	6.2191	0.894695	7.53664	0.421167	-7.14105	-1.05884	NA	NA	5e-10	0.37095	4.82243e-14	0.673633	9.26236e-13	0.289671	NA	NA	3.90739e-07	0.918106	6.34728e-10	0.980227	5.34546e-09	0.936999	NA	NA
ABO	1.9929e-14	8.90228e-11	-7.65109	Lung	5.56735e-13	7.11006e-09	7.21068	Adrenal_Gland	3.48767e-23	9.90672e-19	9.91768	NA	NA	NA	1	1	1	0	3	6.2191	0.894695	7.53664	0.421167	10.3341	1.22952	NA	NA	5e-10	0.37095	4.82243e-14	0.673633	4.94069e-25	0.218878	NA	NA	3.90739e-07	0.918106	6.34728e-10	0.980227	1.4409e-20	0.936224	NA	NA
ABO	1.9929e-14	8.90228e-11	-7.65109	Lung	5.56735e-13	7.11006e-09	7.21068	Breast_Mammary_Tissue	5.7699e-12	2.86187e-08	6.88522	NA	NA	NA	1	1	1	0	3	6.2191	0.894695	7.53664	0.421167	7.22168	1.05997	NA	NA	5e-10	0.37095	4.82243e-14	0.673633	5.13482e-13	0.289157	NA	NA	3.90739e-07	0.918106	6.34728e-10	0.980227	2.6192e-09	0.948261	NA	NA
ABO	1.9929e-14	8.90228e-11	-7.65109	Lung	5.56735e-13	7.11006e-09	7.21068	Colon_Transverse	1.17286e-07	0.000134225	5.29768	NA	NA	NA	1	1	1	0	3	6.2191	0.894695	7.53664	0.421167	5.76301	1.94865	NA	NA	5e-10	0.37095	4.82243e-14	0.673633	8.26271e-09	0.0513378	NA	NA	3.90739e-07	0.918106	6.34728e-10	0.980227	1.1825e-05	0.866779	NA	NA
ABO	1.9929e-14	8.90228e-11	-7.65109	Lung	5.56735e-13	7.11006e-09	7.21068	Esophagus_Mucosa	1.73865e-18	5.01843e-14	8.77307	NA	NA	NA	1	1	1	0	3	6.2191	0.894695	7.53664	0.421167	9.36255	2.14303	NA	NA	5e-10	0.37095	4.82243e-14	0.673633	7.78358e-21	0.0321104	NA	NA	3.90739e-07	0.918106	6.34728e-10	0.980227	2.3083e-16	0.841244	NA	NA
ABO	1.9929e-14	8.90228e-11	-7.65109	Lung	5.56735e-13	7.11006e-09	7.21068	Heart_Atrial_Appendage	1.23668e-10	4.69126e-07	6.43476	NA	NA	NA	1	1	1	0	3	6.2191	0.894695	7.53664	0.421167	6.6207	0.496639	NA	NA	5e-10	0.37095	4.82243e-14	0.673633	3.57506e-11	0.619444	NA	NA	3.90739e-07	0.918106	6.34728e-10	0.980227	1.48452e-07	0.977725	NA	NA
ABO	1.9929e-14	8.90228e-11	-7.65109	Lung	5.56735e-13	7.11006e-09	7.21068	Heart_Left_Ventricle	5.82027e-12	2.20229e-08	-6.88398	NA	NA	NA	1	1	1	0	3	6.2191	0.894695	7.53664	0.421167	-7.22598	-1.07936	NA	NA	5e-10	0.37095	4.82243e-14	0.673633	4.975e-13	0.280427	NA	NA	3.90739e-07	0.918106	6.34728e-10	0.980227	1.9342e-09	0.951801	NA	NA
ABO	1.9929e-14	8.90228e-11	-7.65109	Lung	5.56735e-13	7.11006e-09	7.21068	Kidney_Cortex	2.93894e-07	0.000255352	-5.12732	NA	NA	NA	1	1	1	0	3	6.2191	0.894695	7.53664	0.421167	-5.3068	-0.39015	NA	NA	5e-10	0.37095	4.82243e-14	0.673633	1.11568e-07	0.696426	NA	NA	3.90739e-07	0.918106	6.34728e-10	0.980227	0.000116328	0.995929	NA	NA
ABO	1.9929e-14	8.90228e-11	-7.65109	Lung	5.56735e-13	7.11006e-09	7.21068	Minor_Salivary_Gland	2.54142e-07	0.000222667	-5.15462	NA	NA	NA	1	1	1	0	3	6.2191	0.894695	7.53664	0.421167	-5.32216	-0.338616	NA	NA	5e-10	0.37095	4.82243e-14	0.673633	1.02543e-07	0.734899	NA	NA	3.90739e-07	0.918106	6.34728e-10	0.980227	8.23474e-05	0.987448	NA	NA
ABO	1.9929e-14	8.90228e-11	-7.65109	Lung	5.56735e-13	7.11006e-09	7.21068	Nerve_Tibial	3.47346e-10	8.31552e-07	-6.27602	NA	NA	NA	1	1	1	0	3	6.2191	0.894695	7.53664	0.421167	-6.38061	0.00399178	NA	NA	5e-10	0.37095	4.82243e-14	0.673633	1.76387e-10	0.996815	NA	NA	3.90739e-07	0.918106	6.34728e-10	0.980227	4.64288e-07	0.99976	NA	NA
ABO	1.9929e-14	8.90228e-11	-7.65109	Lung	5.56735e-13	7.11006e-09	7.21068	Ovary	9.14895e-13	4.7907e-09	7.14274	NA	NA	NA	1	1	1	0	3	6.2191	0.894695	7.53664	0.421167	7.79008	2.63918	NA	NA	5e-10	0.37095	4.82243e-14	0.673633	6.69661e-15	0.00831072	NA	NA	3.90739e-07	0.918106	6.34728e-10	0.980227	7.20578e-11	0.659154	NA	NA
ABO	1.9929e-14	8.90228e-11	-7.65109	Lung	5.56735e-13	7.11006e-09	7.21068	Pancreas	5.82027e-12	4.5984e-08	6.88398	NA	NA	NA	1	1	1	0	3	6.2191	0.894695	7.53664	0.421167	7.22598	1.07936	NA	NA	5e-10	0.37095	4.82243e-14	0.673633	4.975e-13	0.280427	NA	NA	3.90739e-07	0.918106	6.34728e-10	0.980227	4.04285e-09	0.957744	NA	NA
ABO	1.9929e-14	8.90228e-11	-7.65109	Lung	5.56735e-13	7.11006e-09	7.21068	Prostate	1.23668e-10	5.35748e-07	-6.43476	NA	NA	NA	1	1	1	0	3	6.2191	0.894695	7.53664	0.421167	-6.6207	-0.496639	NA	NA	5e-10	0.37095	4.82243e-14	0.673633	3.57506e-11	0.619444	NA	NA	3.90739e-07	0.918106	6.34728e-10	0.980227	1.69774e-07	0.978195	NA	NA
ABO	1.9929e-14	8.90228e-11	-7.65109	Lung	5.56735e-13	7.11006e-09	7.21068	Skin_Not_Sun_Exposed_Suprapubic	3.68797e-10	8.12483e-07	6.26669	NA	NA	NA	1	1	1	0	3	6.2191	0.894695	7.53664	0.421167	6.41217	0.181205	NA	NA	5e-10	0.37095	4.82243e-14	0.673633	1.43461e-10	0.856207	NA	NA	3.90739e-07	0.918106	6.34728e-10	0.980227	3.47494e-07	0.993212	NA	NA
ABO	1.9929e-14	8.90228e-11	-7.65109	Lung	5.56735e-13	7.11006e-09	7.21068	Skin_Sun_Exposed_Lower_leg	1.12891e-12	4.70094e-09	7.1138	NA	NA	NA	1	1	1	0	3	6.2191	0.894695	7.53664	0.421167	7.48516	1.2118	NA	NA	5e-10	0.37095	4.82243e-14	0.673633	7.14615e-14	0.22559	NA	NA	3.90739e-07	0.918106	6.34728e-10	0.980227	3.55762e-10	0.929381	NA	NA
ABO	1.9929e-14	8.90228e-11	-7.65109	Lung	5.56735e-13	7.11006e-09	7.21068	Small_Intestine_Terminal_Ileum	1.05762e-07	0.000122806	5.31653	NA	NA	NA	1	1	1	0	3	6.2191	0.894695	7.53664	0.421167	5.79277	2.00635	NA	NA	5e-10	0.37095	4.82243e-14	0.673633	6.92331e-09	0.0448189	NA	NA	3.90739e-07	0.918106	6.34728e-10	0.980227	1.13149e-05	0.864341	NA	NA
ABO	1.9929e-14	8.90228e-11	-7.65109	Lung	5.56735e-13	7.11006e-09	7.21068	Stomach	5.05567e-12	2.36041e-08	-6.904	NA	NA	NA	1	1	1	0	3	6.2191	0.894695	7.53664	0.421167	-7.24621	-1.07843	NA	NA	5e-10	0.37095	4.82243e-14	0.673633	4.286e-13	0.280841	NA	NA	3.90739e-07	0.918106	6.34728e-10	0.980227	2.05685e-09	0.938783	NA	NA
ABO	1.9929e-14	8.90228e-11	-7.65109	Lung	5.56735e-13	7.11006e-09	7.21068	Testis	4.18892e-20	2.25205e-15	-9.18309	NA	NA	NA	1	1	1	0	3	6.2191	0.894695	7.53664	0.421167	-9.49155	-0.669935	NA	NA	5e-10	0.37095	4.82243e-14	0.673633	2.27621e-21	0.502899	NA	NA	3.90739e-07	0.918106	6.34728e-10	0.980227	1.25428e-16	0.959406	NA	NA
ABO	1.9929e-14	8.90228e-11	-7.65109	Lung	5.56735e-13	7.11006e-09	7.21068	Thyroid	4.94209e-12	2.19429e-08	6.90723	NA	NA	NA	1	1	1	0	3	6.2191	0.894695	7.53664	0.421167	7.5553	2.67435	NA	NA	5e-10	0.37095	4.82243e-14	0.673633	4.17894e-14	0.00748738	NA	NA	3.90739e-07	0.918106	6.34728e-10	0.980227	3.69672e-10	0.648562	NA	NA
ABO	1.9929e-14	8.90228e-11	-7.65109	Lung	5.56735e-13	7.11006e-09	7.21068	Vagina	1.19412e-07	0.000167768	5.29439	NA	NA	NA	1	1	1	0	3	6.2191	0.894695	7.53664	0.421167	5.42649	0.267627	NA	NA	5e-10	0.37095	4.82243e-14	0.673633	5.74743e-08	0.788987	NA	NA	3.90739e-07	0.918106	6.34728e-10	0.980227	8.29671e-05	0.988193	NA	NA
ABO	1.9929e-14	8.90228e-11	-7.65109	Lung	5.56735e-13	7.11006e-09	7.21068	smultixcan	1.55354e-23	9.07531e-19	0.665794	NA	NA	NA	1	1	1	0	3	6.2191	0.894695	7.53664	0.421167	0.869488	1.00006	NA	NA	5e-10	0.37095	4.82243e-14	0.673633	1.26029e-25	0.357343	NA	NA	3.90739e-07	0.918106	6.34728e-10	0.980227	7.5131e-21	0.941267	NA	NA
ABO	1.9929e-14	8.90228e-11	-7.65109	Nerve_Tibial	3.46656e-07	0.000355775	5.09614	Adipose_Subcutaneous	9.88999e-12	5.55603e-08	-6.80809	NA	NA	NA	1	1	1	0	3	6.2191	0.894695	5.65073	0.706865	-7.14105	-1.05884	NA	NA	5e-10	0.37095	1.59766e-08	0.47965	9.26236e-13	0.289671	NA	NA	3.90739e-07	0.918106	2.23715e-05	0.971835	5.34546e-09	0.936999	NA	NA
ABO	1.9929e-14	8.90228e-11	-7.65109	Nerve_Tibial	3.46656e-07	0.000355775	5.09614	Adrenal_Gland	3.48767e-23	9.90672e-19	9.91768	NA	NA	NA	1	1	1	0	3	6.2191	0.894695	5.65073	0.706865	10.3341	1.22952	NA	NA	5e-10	0.37095	1.59766e-08	0.47965	4.94069e-25	0.218878	NA	NA	3.90739e-07	0.918106	2.23715e-05	0.971835	1.4409e-20	0.936224	NA	NA
ABO	1.9929e-14	8.90228e-11	-7.65109	Nerve_Tibial	3.46656e-07	0.000355775	5.09614	Breast_Mammary_Tissue	5.7699e-12	2.86187e-08	6.88522	NA	NA	NA	1	1	1	0	3	6.2191	0.894695	5.65073	0.706865	7.22168	1.05997	NA	NA	5e-10	0.37095	1.59766e-08	0.47965	5.13482e-13	0.289157	NA	NA	3.90739e-07	0.918106	2.23715e-05	0.971835	2.6192e-09	0.948261	NA	NA
ABO	1.9929e-14	8.90228e-11	-7.65109	Nerve_Tibial	3.46656e-07	0.000355775	5.09614	Colon_Transverse	1.17286e-07	0.000134225	5.29768	NA	NA	NA	1	1	1	0	3	6.2191	0.894695	5.65073	0.706865	5.76301	1.94865	NA	NA	5e-10	0.37095	1.59766e-08	0.47965	8.26271e-09	0.0513378	NA	NA	3.90739e-07	0.918106	2.23715e-05	0.971835	1.1825e-05	0.866779	NA	NA
ABO	1.9929e-14	8.90228e-11	-7.65109	Nerve_Tibial	3.46656e-07	0.000355775	5.09614	Esophagus_Mucosa	1.73865e-18	5.01843e-14	8.77307	NA	NA	NA	1	1	1	0	3	6.2191	0.894695	5.65073	0.706865	9.36255	2.14303	NA	NA	5e-10	0.37095	1.59766e-08	0.47965	7.78358e-21	0.0321104	NA	NA	3.90739e-07	0.918106	2.23715e-05	0.971835	2.3083e-16	0.841244	NA	NA
ABO	1.9929e-14	8.90228e-11	-7.65109	Nerve_Tibial	3.46656e-07	0.000355775	5.09614	Heart_Atrial_Appendage	1.23668e-10	4.69126e-07	6.43476	NA	NA	NA	1	1	1	0	3	6.2191	0.894695	5.65073	0.706865	6.6207	0.496639	NA	NA	5e-10	0.37095	1.59766e-08	0.47965	3.57506e-11	0.619444	NA	NA	3.90739e-07	0.918106	2.23715e-05	0.971835	1.48452e-07	0.977725	NA	NA
ABO	1.9929e-14	8.90228e-11	-7.65109	Nerve_Tibial	3.46656e-07	0.000355775	5.09614	Heart_Left_Ventricle	5.82027e-12	2.20229e-08	-6.88398	NA	NA	NA	1	1	1	0	3	6.2191	0.894695	5.65073	0.706865	-7.22598	-1.07936	NA	NA	5e-10	0.37095	1.59766e-08	0.47965	4.975e-13	0.280427	NA	NA	3.90739e-07	0.918106	2.23715e-05	0.971835	1.9342e-09	0.951801	NA	NA
ABO	1.9929e-14	8.90228e-11	-7.65109	Nerve_Tibial	3.46656e-07	0.000355775	5.09614	Kidney_Cortex	2.93894e-07	0.000255352	-5.12732	NA	NA	NA	1	1	1	0	3	6.2191	0.894695	5.65073	0.706865	-5.3068	-0.39015	NA	NA	5e-10	0.37095	1.59766e-08	0.47965	1.11568e-07	0.696426	NA	NA	3.90739e-07	0.918106	2.23715e-05	0.971835	0.000116328	0.995929	NA	NA
ABO	1.9929e-14	8.90228e-11	-7.65109	Nerve_Tibial	3.46656e-07	0.000355775	5.09614	Minor_Salivary_Gland	2.54142e-07	0.000222667	-5.15462	NA	NA	NA	1	1	1	0	3	6.2191	0.894695	5.65073	0.706865	-5.32216	-0.338616	NA	NA	5e-10	0.37095	1.59766e-08	0.47965	1.02543e-07	0.734899	NA	NA	3.90739e-07	0.918106	2.23715e-05	0.971835	8.23474e-05	0.987448	NA	NA
ABO	1.9929e-14	8.90228e-11	-7.65109	Nerve_Tibial	3.46656e-07	0.000355775	5.09614	Nerve_Tibial	3.47346e-10	8.31552e-07	-6.27602	NA	NA	NA	1	1	1	0	3	6.2191	0.894695	5.65073	0.706865	-6.38061	0.00399178	NA	NA	5e-10	0.37095	1.59766e-08	0.47965	1.76387e-10	0.996815	NA	NA	3.90739e-07	0.918106	2.23715e-05	0.971835	4.64288e-07	0.99976	NA	NA
ABO	1.9929e-14	8.90228e-11	-7.65109	Nerve_Tibial	3.46656e-07	0.000355775	5.09614	Ovary	9.14895e-13	4.7907e-09	7.14274	NA	NA	NA	1	1	1	0	3	6.2191	0.894695	5.65073	0.706865	7.79008	2.63918	NA	NA	5e-10	0.37095	1.59766e-08	0.47965	6.69661e-15	0.00831072	NA	NA	3.90739e-07	0.918106	2.23715e-05	0.971835	7.20578e-11	0.659154	NA	NA
ABO	1.9929e-14	8.90228e-11	-7.65109	Nerve_Tibial	3.46656e-07	0.000355775	5.09614	Pancreas	5.82027e-12	4.5984e-08	6.88398	NA	NA	NA	1	1	1	0	3	6.2191	0.894695	5.65073	0.706865	7.22598	1.07936	NA	NA	5e-10	0.37095	1.59766e-08	0.47965	4.975e-13	0.280427	NA	NA	3.90739e-07	0.918106	2.23715e-05	0.971835	4.04285e-09	0.957744	NA	NA
ABO	1.9929e-14	8.90228e-11	-7.65109	Nerve_Tibial	3.46656e-07	0.000355775	5.09614	Prostate	1.23668e-10	5.35748e-07	-6.43476	NA	NA	NA	1	1	1	0	3	6.2191	0.894695	5.65073	0.706865	-6.6207	-0.496639	NA	NA	5e-10	0.37095	1.59766e-08	0.47965	3.57506e-11	0.619444	NA	NA	3.90739e-07	0.918106	2.23715e-05	0.971835	1.69774e-07	0.978195	NA	NA
ABO	1.9929e-14	8.90228e-11	-7.65109	Nerve_Tibial	3.46656e-07	0.000355775	5.09614	Skin_Not_Sun_Exposed_Suprapubic	3.68797e-10	8.12483e-07	6.26669	NA	NA	NA	1	1	1	0	3	6.2191	0.894695	5.65073	0.706865	6.41217	0.181205	NA	NA	5e-10	0.37095	1.59766e-08	0.47965	1.43461e-10	0.856207	NA	NA	3.90739e-07	0.918106	2.23715e-05	0.971835	3.47494e-07	0.993212	NA	NA
ABO	1.9929e-14	8.90228e-11	-7.65109	Nerve_Tibial	3.46656e-07	0.000355775	5.09614	Skin_Sun_Exposed_Lower_leg	1.12891e-12	4.70094e-09	7.1138	NA	NA	NA	1	1	1	0	3	6.2191	0.894695	5.65073	0.706865	7.48516	1.2118	NA	NA	5e-10	0.37095	1.59766e-08	0.47965	7.14615e-14	0.22559	NA	NA	3.90739e-07	0.918106	2.23715e-05	0.971835	3.55762e-10	0.929381	NA	NA
ABO	1.9929e-14	8.90228e-11	-7.65109	Nerve_Tibial	3.46656e-07	0.000355775	5.09614	Small_Intestine_Terminal_Ileum	1.05762e-07	0.000122806	5.31653	NA	NA	NA	1	1	1	0	3	6.2191	0.894695	5.65073	0.706865	5.79277	2.00635	NA	NA	5e-10	0.37095	1.59766e-08	0.47965	6.92331e-09	0.0448189	NA	NA	3.90739e-07	0.918106	2.23715e-05	0.971835	1.13149e-05	0.864341	NA	NA
ABO	1.9929e-14	8.90228e-11	-7.65109	Nerve_Tibial	3.46656e-07	0.000355775	5.09614	Stomach	5.05567e-12	2.36041e-08	-6.904	NA	NA	NA	1	1	1	0	3	6.2191	0.894695	5.65073	0.706865	-7.24621	-1.07843	NA	NA	5e-10	0.37095	1.59766e-08	0.47965	4.286e-13	0.280841	NA	NA	3.90739e-07	0.918106	2.23715e-05	0.971835	2.05685e-09	0.938783	NA	NA
ABO	1.9929e-14	8.90228e-11	-7.65109	Nerve_Tibial	3.46656e-07	0.000355775	5.09614	Testis	4.18892e-20	2.25205e-15	-9.18309	NA	NA	NA	1	1	1	0	3	6.2191	0.894695	5.65073	0.706865	-9.49155	-0.669935	NA	NA	5e-10	0.37095	1.59766e-08	0.47965	2.27621e-21	0.502899	NA	NA	3.90739e-07	0.918106	2.23715e-05	0.971835	1.25428e-16	0.959406	NA	NA
ABO	1.9929e-14	8.90228e-11	-7.65109	Nerve_Tibial	3.46656e-07	0.000355775	5.09614	Thyroid	4.94209e-12	2.19429e-08	6.90723	NA	NA	NA	1	1	1	0	3	6.2191	0.894695	5.65073	0.706865	7.5553	2.67435	NA	NA	5e-10	0.37095	1.59766e-08	0.47965	4.17894e-14	0.00748738	NA	NA	3.90739e-07	0.918106	2.23715e-05	0.971835	3.69672e-10	0.648562	NA	NA
ABO	1.9929e-14	8.90228e-11	-7.65109	Nerve_Tibial	3.46656e-07	0.000355775	5.09614	Vagina	1.19412e-07	0.000167768	5.29439	NA	NA	NA	1	1	1	0	3	6.2191	0.894695	5.65073	0.706865	5.42649	0.267627	NA	NA	5e-10	0.37095	1.59766e-08	0.47965	5.74743e-08	0.788987	NA	NA	3.90739e-07	0.918106	2.23715e-05	0.971835	8.29671e-05	0.988193	NA	NA
ABO	1.9929e-14	8.90228e-11	-7.65109	Nerve_Tibial	3.46656e-07	0.000355775	5.09614	smultixcan	1.55354e-23	9.07531e-19	0.665794	NA	NA	NA	1	1	1	0	3	6.2191	0.894695	5.65073	0.706865	0.869488	1.00006	NA	NA	5e-10	0.37095	1.59766e-08	0.47965	1.26029e-25	0.357343	NA	NA	3.90739e-07	0.918106	2.23715e-05	0.971835	7.5131e-21	0.941267	NA	NA
ABO	1.9929e-14	8.90228e-11	-7.65109	Pancreas	1.33542e-10	2.55889e-07	6.42308	Adipose_Subcutaneous	9.88999e-12	5.55603e-08	-6.80809	NA	NA	NA	1	1	1	0	3	6.2191	0.894695	6.58634	0.213652	-7.14105	-1.05884	NA	NA	5e-10	0.37095	4.50814e-11	0.830818	9.26236e-13	0.289671	NA	NA	3.90739e-07	0.918106	8.90432e-08	0.99844	5.34546e-09	0.936999	NA	NA
ABO	1.9929e-14	8.90228e-11	-7.65109	Pancreas	1.33542e-10	2.55889e-07	6.42308	Adrenal_Gland	3.48767e-23	9.90672e-19	9.91768	NA	NA	NA	1	1	1	0	3	6.2191	0.894695	6.58634	0.213652	10.3341	1.22952	NA	NA	5e-10	0.37095	4.50814e-11	0.830818	4.94069e-25	0.218878	NA	NA	3.90739e-07	0.918106	8.90432e-08	0.99844	1.4409e-20	0.936224	NA	NA
ABO	1.9929e-14	8.90228e-11	-7.65109	Pancreas	1.33542e-10	2.55889e-07	6.42308	Breast_Mammary_Tissue	5.7699e-12	2.86187e-08	6.88522	NA	NA	NA	1	1	1	0	3	6.2191	0.894695	6.58634	0.213652	7.22168	1.05997	NA	NA	5e-10	0.37095	4.50814e-11	0.830818	5.13482e-13	0.289157	NA	NA	3.90739e-07	0.918106	8.90432e-08	0.99844	2.6192e-09	0.948261	NA	NA
ABO	1.9929e-14	8.90228e-11	-7.65109	Pancreas	1.33542e-10	2.55889e-07	6.42308	Colon_Transverse	1.17286e-07	0.000134225	5.29768	NA	NA	NA	1	1	1	0	3	6.2191	0.894695	6.58634	0.213652	5.76301	1.94865	NA	NA	5e-10	0.37095	4.50814e-11	0.830818	8.26271e-09	0.0513378	NA	NA	3.90739e-07	0.918106	8.90432e-08	0.99844	1.1825e-05	0.866779	NA	NA
ABO	1.9929e-14	8.90228e-11	-7.65109	Pancreas	1.33542e-10	2.55889e-07	6.42308	Esophagus_Mucosa	1.73865e-18	5.01843e-14	8.77307	NA	NA	NA	1	1	1	0	3	6.2191	0.894695	6.58634	0.213652	9.36255	2.14303	NA	NA	5e-10	0.37095	4.50814e-11	0.830818	7.78358e-21	0.0321104	NA	NA	3.90739e-07	0.918106	8.90432e-08	0.99844	2.3083e-16	0.841244	NA	NA
ABO	1.9929e-14	8.90228e-11	-7.65109	Pancreas	1.33542e-10	2.55889e-07	6.42308	Heart_Atrial_Appendage	1.23668e-10	4.69126e-07	6.43476	NA	NA	NA	1	1	1	0	3	6.2191	0.894695	6.58634	0.213652	6.6207	0.496639	NA	NA	5e-10	0.37095	4.50814e-11	0.830818	3.57506e-11	0.619444	NA	NA	3.90739e-07	0.918106	8.90432e-08	0.99844	1.48452e-07	0.977725	NA	NA
ABO	1.9929e-14	8.90228e-11	-7.65109	Pancreas	1.33542e-10	2.55889e-07	6.42308	Heart_Left_Ventricle	5.82027e-12	2.20229e-08	-6.88398	NA	NA	NA	1	1	1	0	3	6.2191	0.894695	6.58634	0.213652	-7.22598	-1.07936	NA	NA	5e-10	0.37095	4.50814e-11	0.830818	4.975e-13	0.280427	NA	NA	3.90739e-07	0.918106	8.90432e-08	0.99844	1.9342e-09	0.951801	NA	NA
ABO	1.9929e-14	8.90228e-11	-7.65109	Pancreas	1.33542e-10	2.55889e-07	6.42308	Kidney_Cortex	2.93894e-07	0.000255352	-5.12732	NA	NA	NA	1	1	1	0	3	6.2191	0.894695	6.58634	0.213652	-5.3068	-0.39015	NA	NA	5e-10	0.37095	4.50814e-11	0.830818	1.11568e-07	0.696426	NA	NA	3.90739e-07	0.918106	8.90432e-08	0.99844	0.000116328	0.995929	NA	NA
ABO	1.9929e-14	8.90228e-11	-7.65109	Pancreas	1.33542e-10	2.55889e-07	6.42308	Minor_Salivary_Gland	2.54142e-07	0.000222667	-5.15462	NA	NA	NA	1	1	1	0	3	6.2191	0.894695	6.58634	0.213652	-5.32216	-0.338616	NA	NA	5e-10	0.37095	4.50814e-11	0.830818	1.02543e-07	0.734899	NA	NA	3.90739e-07	0.918106	8.90432e-08	0.99844	8.23474e-05	0.987448	NA	NA
ABO	1.9929e-14	8.90228e-11	-7.65109	Pancreas	1.33542e-10	2.55889e-07	6.42308	Nerve_Tibial	3.47346e-10	8.31552e-07	-6.27602	NA	NA	NA	1	1	1	0	3	6.2191	0.894695	6.58634	0.213652	-6.38061	0.00399178	NA	NA	5e-10	0.37095	4.50814e-11	0.830818	1.76387e-10	0.996815	NA	NA	3.90739e-07	0.918106	8.90432e-08	0.99844	4.64288e-07	0.99976	NA	NA
ABO	1.9929e-14	8.90228e-11	-7.65109	Pancreas	1.33542e-10	2.55889e-07	6.42308	Ovary	9.14895e-13	4.7907e-09	7.14274	NA	NA	NA	1	1	1	0	3	6.2191	0.894695	6.58634	0.213652	7.79008	2.63918	NA	NA	5e-10	0.37095	4.50814e-11	0.830818	6.69661e-15	0.00831072	NA	NA	3.90739e-07	0.918106	8.90432e-08	0.99844	7.20578e-11	0.659154	NA	NA
ABO	1.9929e-14	8.90228e-11	-7.65109	Pancreas	1.33542e-10	2.55889e-07	6.42308	Pancreas	5.82027e-12	4.5984e-08	6.88398	NA	NA	NA	1	1	1	0	3	6.2191	0.894695	6.58634	0.213652	7.22598	1.07936	NA	NA	5e-10	0.37095	4.50814e-11	0.830818	4.975e-13	0.280427	NA	NA	3.90739e-07	0.918106	8.90432e-08	0.99844	4.04285e-09	0.957744	NA	NA
ABO	1.9929e-14	8.90228e-11	-7.65109	Pancreas	1.33542e-10	2.55889e-07	6.42308	Prostate	1.23668e-10	5.35748e-07	-6.43476	NA	NA	NA	1	1	1	0	3	6.2191	0.894695	6.58634	0.213652	-6.6207	-0.496639	NA	NA	5e-10	0.37095	4.50814e-11	0.830818	3.57506e-11	0.619444	NA	NA	3.90739e-07	0.918106	8.90432e-08	0.99844	1.69774e-07	0.978195	NA	NA
ABO	1.9929e-14	8.90228e-11	-7.65109	Pancreas	1.33542e-10	2.55889e-07	6.42308	Skin_Not_Sun_Exposed_Suprapubic	3.68797e-10	8.12483e-07	6.26669	NA	NA	NA	1	1	1	0	3	6.2191	0.894695	6.58634	0.213652	6.41217	0.181205	NA	NA	5e-10	0.37095	4.50814e-11	0.830818	1.43461e-10	0.856207	NA	NA	3.90739e-07	0.918106	8.90432e-08	0.99844	3.47494e-07	0.993212	NA	NA
ABO	1.9929e-14	8.90228e-11	-7.65109	Pancreas	1.33542e-10	2.55889e-07	6.42308	Skin_Sun_Exposed_Lower_leg	1.12891e-12	4.70094e-09	7.1138	NA	NA	NA	1	1	1	0	3	6.2191	0.894695	6.58634	0.213652	7.48516	1.2118	NA	NA	5e-10	0.37095	4.50814e-11	0.830818	7.14615e-14	0.22559	NA	NA	3.90739e-07	0.918106	8.90432e-08	0.99844	3.55762e-10	0.929381	NA	NA
ABO	1.9929e-14	8.90228e-11	-7.65109	Pancreas	1.33542e-10	2.55889e-07	6.42308	Small_Intestine_Terminal_Ileum	1.05762e-07	0.000122806	5.31653	NA	NA	NA	1	1	1	0	3	6.2191	0.894695	6.58634	0.213652	5.79277	2.00635	NA	NA	5e-10	0.37095	4.50814e-11	0.830818	6.92331e-09	0.0448189	NA	NA	3.90739e-07	0.918106	8.90432e-08	0.99844	1.13149e-05	0.864341	NA	NA
ABO	1.9929e-14	8.90228e-11	-7.65109	Pancreas	1.33542e-10	2.55889e-07	6.42308	Stomach	5.05567e-12	2.36041e-08	-6.904	NA	NA	NA	1	1	1	0	3	6.2191	0.894695	6.58634	0.213652	-7.24621	-1.07843	NA	NA	5e-10	0.37095	4.50814e-11	0.830818	4.286e-13	0.280841	NA	NA	3.90739e-07	0.918106	8.90432e-08	0.99844	2.05685e-09	0.938783	NA	NA
ABO	1.9929e-14	8.90228e-11	-7.65109	Pancreas	1.33542e-10	2.55889e-07	6.42308	Testis	4.18892e-20	2.25205e-15	-9.18309	NA	NA	NA	1	1	1	0	3	6.2191	0.894695	6.58634	0.213652	-9.49155	-0.669935	NA	NA	5e-10	0.37095	4.50814e-11	0.830818	2.27621e-21	0.502899	NA	NA	3.90739e-07	0.918106	8.90432e-08	0.99844	1.25428e-16	0.959406	NA	NA
ABO	1.9929e-14	8.90228e-11	-7.65109	Pancreas	1.33542e-10	2.55889e-07	6.42308	Thyroid	4.94209e-12	2.19429e-08	6.90723	NA	NA	NA	1	1	1	0	3	6.2191	0.894695	6.58634	0.213652	7.5553	2.67435	NA	NA	5e-10	0.37095	4.50814e-11	0.830818	4.17894e-14	0.00748738	NA	NA	3.90739e-07	0.918106	8.90432e-08	0.99844	3.69672e-10	0.648562	NA	NA
ABO	1.9929e-14	8.90228e-11	-7.65109	Pancreas	1.33542e-10	2.55889e-07	6.42308	Vagina	1.19412e-07	0.000167768	5.29439	NA	NA	NA	1	1	1	0	3	6.2191	0.894695	6.58634	0.213652	5.42649	0.267627	NA	NA	5e-10	0.37095	4.50814e-11	0.830818	5.74743e-08	0.788987	NA	NA	3.90739e-07	0.918106	8.90432e-08	0.99844	8.29671e-05	0.988193	NA	NA
ABO	1.9929e-14	8.90228e-11	-7.65109	Pancreas	1.33542e-10	2.55889e-07	6.42308	smultixcan	1.55354e-23	9.07531e-19	0.665794	NA	NA	NA	1	1	1	0	3	6.2191	0.894695	6.58634	0.213652	0.869488	1.00006	NA	NA	5e-10	0.37095	4.50814e-11	0.830818	1.26029e-25	0.357343	NA	NA	3.90739e-07	0.918106	8.90432e-08	0.99844	7.5131e-21	0.941267	NA	NA
ABO	1.9929e-14	8.90228e-11	-7.65109	Small_Intestine_Terminal_Ileum	2.57232e-06	0.00248529	4.70231	Adipose_Subcutaneous	9.88999e-12	5.55603e-08	-6.80809	NA	NA	NA	1	1	1	0	3	6.2191	0.894695	4.7484	-0.144507	-7.14105	-1.05884	NA	NA	5e-10	0.37095	2.0503e-06	0.8851	9.26236e-13	0.289671	NA	NA	3.90739e-07	0.918106	0.00205576	0.995218	5.34546e-09	0.936999	NA	NA
ABO	1.9929e-14	8.90228e-11	-7.65109	Small_Intestine_Terminal_Ileum	2.57232e-06	0.00248529	4.70231	Adrenal_Gland	3.48767e-23	9.90672e-19	9.91768	NA	NA	NA	1	1	1	0	3	6.2191	0.894695	4.7484	-0.144507	10.3341	1.22952	NA	NA	5e-10	0.37095	2.0503e-06	0.8851	4.94069e-25	0.218878	NA	NA	3.90739e-07	0.918106	0.00205576	0.995218	1.4409e-20	0.936224	NA	NA
ABO	1.9929e-14	8.90228e-11	-7.65109	Small_Intestine_Terminal_Ileum	2.57232e-06	0.00248529	4.70231	Breast_Mammary_Tissue	5.7699e-12	2.86187e-08	6.88522	NA	NA	NA	1	1	1	0	3	6.2191	0.894695	4.7484	-0.144507	7.22168	1.05997	NA	NA	5e-10	0.37095	2.0503e-06	0.8851	5.13482e-13	0.289157	NA	NA	3.90739e-07	0.918106	0.00205576	0.995218	2.6192e-09	0.948261	NA	NA
ABO	1.9929e-14	8.90228e-11	-7.65109	Small_Intestine_Terminal_Ileum	2.57232e-06	0.00248529	4.70231	Colon_Transverse	1.17286e-07	0.000134225	5.29768	NA	NA	NA	1	1	1	0	3	6.2191	0.894695	4.7484	-0.144507	5.76301	1.94865	NA	NA	5e-10	0.37095	2.0503e-06	0.8851	8.26271e-09	0.0513378	NA	NA	3.90739e-07	0.918106	0.00205576	0.995218	1.1825e-05	0.866779	NA	NA
ABO	1.9929e-14	8.90228e-11	-7.65109	Small_Intestine_Terminal_Ileum	2.57232e-06	0.00248529	4.70231	Esophagus_Mucosa	1.73865e-18	5.01843e-14	8.77307	NA	NA	NA	1	1	1	0	3	6.2191	0.894695	4.7484	-0.144507	9.36255	2.14303	NA	NA	5e-10	0.37095	2.0503e-06	0.8851	7.78358e-21	0.0321104	NA	NA	3.90739e-07	0.918106	0.00205576	0.995218	2.3083e-16	0.841244	NA	NA
ABO	1.9929e-14	8.90228e-11	-7.65109	Small_Intestine_Terminal_Ileum	2.57232e-06	0.00248529	4.70231	Heart_Atrial_Appendage	1.23668e-10	4.69126e-07	6.43476	NA	NA	NA	1	1	1	0	3	6.2191	0.894695	4.7484	-0.144507	6.6207	0.496639	NA	NA	5e-10	0.37095	2.0503e-06	0.8851	3.57506e-11	0.619444	NA	NA	3.90739e-07	0.918106	0.00205576	0.995218	1.48452e-07	0.977725	NA	NA
ABO	1.9929e-14	8.90228e-11	-7.65109	Small_Intestine_Terminal_Ileum	2.57232e-06	0.00248529	4.70231	Heart_Left_Ventricle	5.82027e-12	2.20229e-08	-6.88398	NA	NA	NA	1	1	1	0	3	6.2191	0.894695	4.7484	-0.144507	-7.22598	-1.07936	NA	NA	5e-10	0.37095	2.0503e-06	0.8851	4.975e-13	0.280427	NA	NA	3.90739e-07	0.918106	0.00205576	0.995218	1.9342e-09	0.951801	NA	NA
ABO	1.9929e-14	8.90228e-11	-7.65109	Small_Intestine_Terminal_Ileum	2.57232e-06	0.00248529	4.70231	Kidney_Cortex	2.93894e-07	0.000255352	-5.12732	NA	NA	NA	1	1	1	0	3	6.2191	0.894695	4.7484	-0.144507	-5.3068	-0.39015	NA	NA	5e-10	0.37095	2.0503e-06	0.8851	1.11568e-07	0.696426	NA	NA	3.90739e-07	0.918106	0.00205576	0.995218	0.000116328	0.995929	NA	NA
ABO	1.9929e-14	8.90228e-11	-7.65109	Small_Intestine_Terminal_Ileum	2.57232e-06	0.00248529	4.70231	Minor_Salivary_Gland	2.54142e-07	0.000222667	-5.15462	NA	NA	NA	1	1	1	0	3	6.2191	0.894695	4.7484	-0.144507	-5.32216	-0.338616	NA	NA	5e-10	0.37095	2.0503e-06	0.8851	1.02543e-07	0.734899	NA	NA	3.90739e-07	0.918106	0.00205576	0.995218	8.23474e-05	0.987448	NA	NA
ABO	1.9929e-14	8.90228e-11	-7.65109	Small_Intestine_Terminal_Ileum	2.57232e-06	0.00248529	4.70231	Nerve_Tibial	3.47346e-10	8.31552e-07	-6.27602	NA	NA	NA	1	1	1	0	3	6.2191	0.894695	4.7484	-0.144507	-6.38061	0.00399178	NA	NA	5e-10	0.37095	2.0503e-06	0.8851	1.76387e-10	0.996815	NA	NA	3.90739e-07	0.918106	0.00205576	0.995218	4.64288e-07	0.99976	NA	NA
ABO	1.9929e-14	8.90228e-11	-7.65109	Small_Intestine_Terminal_Ileum	2.57232e-06	0.00248529	4.70231	Ovary	9.14895e-13	4.7907e-09	7.14274	NA	NA	NA	1	1	1	0	3	6.2191	0.894695	4.7484	-0.144507	7.79008	2.63918	NA	NA	5e-10	0.37095	2.0503e-06	0.8851	6.69661e-15	0.00831072	NA	NA	3.90739e-07	0.918106	0.00205576	0.995218	7.20578e-11	0.659154	NA	NA
ABO	1.9929e-14	8.90228e-11	-7.65109	Small_Intestine_Terminal_Ileum	2.57232e-06	0.00248529	4.70231	Pancreas	5.82027e-12	4.5984e-08	6.88398	NA	NA	NA	1	1	1	0	3	6.2191	0.894695	4.7484	-0.144507	7.22598	1.07936	NA	NA	5e-10	0.37095	2.0503e-06	0.8851	4.975e-13	0.280427	NA	NA	3.90739e-07	0.918106	0.00205576	0.995218	4.04285e-09	0.957744	NA	NA
ABO	1.9929e-14	8.90228e-11	-7.65109	Small_Intestine_Terminal_Ileum	2.57232e-06	0.00248529	4.70231	Prostate	1.23668e-10	5.35748e-07	-6.43476	NA	NA	NA	1	1	1	0	3	6.2191	0.894695	4.7484	-0.144507	-6.6207	-0.496639	NA	NA	5e-10	0.37095	2.0503e-06	0.8851	3.57506e-11	0.619444	NA	NA	3.90739e-07	0.918106	0.00205576	0.995218	1.69774e-07	0.978195	NA	NA
ABO	1.9929e-14	8.90228e-11	-7.65109	Small_Intestine_Terminal_Ileum	2.57232e-06	0.00248529	4.70231	Skin_Not_Sun_Exposed_Suprapubic	3.68797e-10	8.12483e-07	6.26669	NA	NA	NA	1	1	1	0	3	6.2191	0.894695	4.7484	-0.144507	6.41217	0.181205	NA	NA	5e-10	0.37095	2.0503e-06	0.8851	1.43461e-10	0.856207	NA	NA	3.90739e-07	0.918106	0.00205576	0.995218	3.47494e-07	0.993212	NA	NA
ABO	1.9929e-14	8.90228e-11	-7.65109	Small_Intestine_Terminal_Ileum	2.57232e-06	0.00248529	4.70231	Skin_Sun_Exposed_Lower_leg	1.12891e-12	4.70094e-09	7.1138	NA	NA	NA	1	1	1	0	3	6.2191	0.894695	4.7484	-0.144507	7.48516	1.2118	NA	NA	5e-10	0.37095	2.0503e-06	0.8851	7.14615e-14	0.22559	NA	NA	3.90739e-07	0.918106	0.00205576	0.995218	3.55762e-10	0.929381	NA	NA
ABO	1.9929e-14	8.90228e-11	-7.65109	Small_Intestine_Terminal_Ileum	2.57232e-06	0.00248529	4.70231	Small_Intestine_Terminal_Ileum	1.05762e-07	0.000122806	5.31653	NA	NA	NA	1	1	1	0	3	6.2191	0.894695	4.7484	-0.144507	5.79277	2.00635	NA	NA	5e-10	0.37095	2.0503e-06	0.8851	6.92331e-09	0.0448189	NA	NA	3.90739e-07	0.918106	0.00205576	0.995218	1.13149e-05	0.864341	NA	NA
ABO	1.9929e-14	8.90228e-11	-7.65109	Small_Intestine_Terminal_Ileum	2.57232e-06	0.00248529	4.70231	Stomach	5.05567e-12	2.36041e-08	-6.904	NA	NA	NA	1	1	1	0	3	6.2191	0.894695	4.7484	-0.144507	-7.24621	-1.07843	NA	NA	5e-10	0.37095	2.0503e-06	0.8851	4.286e-13	0.280841	NA	NA	3.90739e-07	0.918106	0.00205576	0.995218	2.05685e-09	0.938783	NA	NA
ABO	1.9929e-14	8.90228e-11	-7.65109	Small_Intestine_Terminal_Ileum	2.57232e-06	0.00248529	4.70231	Testis	4.18892e-20	2.25205e-15	-9.18309	NA	NA	NA	1	1	1	0	3	6.2191	0.894695	4.7484	-0.144507	-9.49155	-0.669935	NA	NA	5e-10	0.37095	2.0503e-06	0.8851	2.27621e-21	0.502899	NA	NA	3.90739e-07	0.918106	0.00205576	0.995218	1.25428e-16	0.959406	NA	NA
ABO	1.9929e-14	8.90228e-11	-7.65109	Small_Intestine_Terminal_Ileum	2.57232e-06	0.00248529	4.70231	Thyroid	4.94209e-12	2.19429e-08	6.90723	NA	NA	NA	1	1	1	0	3	6.2191	0.894695	4.7484	-0.144507	7.5553	2.67435	NA	NA	5e-10	0.37095	2.0503e-06	0.8851	4.17894e-14	0.00748738	NA	NA	3.90739e-07	0.918106	0.00205576	0.995218	3.69672e-10	0.648562	NA	NA
ABO	1.9929e-14	8.90228e-11	-7.65109	Small_Intestine_Terminal_Ileum	2.57232e-06	0.00248529	4.70231	Vagina	1.19412e-07	0.000167768	5.29439	NA	NA	NA	1	1	1	0	3	6.2191	0.894695	4.7484	-0.144507	5.42649	0.267627	NA	NA	5e-10	0.37095	2.0503e-06	0.8851	5.74743e-08	0.788987	NA	NA	3.90739e-07	0.918106	0.00205576	0.995218	8.29671e-05	0.988193	NA	NA
ABO	1.9929e-14	8.90228e-11	-7.65109	Small_Intestine_Terminal_Ileum	2.57232e-06	0.00248529	4.70231	smultixcan	1.55354e-23	9.07531e-19	0.665794	NA	NA	NA	1	1	1	0	3	6.2191	0.894695	4.7484	-0.144507	0.869488	1.00006	NA	NA	5e-10	0.37095	2.0503e-06	0.8851	1.26029e-25	0.357343	NA	NA	3.90739e-07	0.918106	0.00205576	0.995218	7.5131e-21	0.941267	NA	NA
ABO	1.9929e-14	8.90228e-11	-7.65109	Spleen	2.94284e-12	1.16075e-08	6.98043	Adipose_Subcutaneous	9.88999e-12	5.55603e-08	-6.80809	NA	NA	NA	1	1	1	0	3	6.2191	0.894695	7.68882	1.25892	-7.14105	-1.05884	NA	NA	5e-10	0.37095	1.48494e-14	0.208058	9.26236e-13	0.289671	NA	NA	3.90739e-07	0.918106	9.07296e-11	0.936901	5.34546e-09	0.936999	NA	NA
ABO	1.9929e-14	8.90228e-11	-7.65109	Spleen	2.94284e-12	1.16075e-08	6.98043	Adrenal_Gland	3.48767e-23	9.90672e-19	9.91768	NA	NA	NA	1	1	1	0	3	6.2191	0.894695	7.68882	1.25892	10.3341	1.22952	NA	NA	5e-10	0.37095	1.48494e-14	0.208058	4.94069e-25	0.218878	NA	NA	3.90739e-07	0.918106	9.07296e-11	0.936901	1.4409e-20	0.936224	NA	NA
ABO	1.9929e-14	8.90228e-11	-7.65109	Spleen	2.94284e-12	1.16075e-08	6.98043	Breast_Mammary_Tissue	5.7699e-12	2.86187e-08	6.88522	NA	NA	NA	1	1	1	0	3	6.2191	0.894695	7.68882	1.25892	7.22168	1.05997	NA	NA	5e-10	0.37095	1.48494e-14	0.208058	5.13482e-13	0.289157	NA	NA	3.90739e-07	0.918106	9.07296e-11	0.936901	2.6192e-09	0.948261	NA	NA
ABO	1.9929e-14	8.90228e-11	-7.65109	Spleen	2.94284e-12	1.16075e-08	6.98043	Colon_Transverse	1.17286e-07	0.000134225	5.29768	NA	NA	NA	1	1	1	0	3	6.2191	0.894695	7.68882	1.25892	5.76301	1.94865	NA	NA	5e-10	0.37095	1.48494e-14	0.208058	8.26271e-09	0.0513378	NA	NA	3.90739e-07	0.918106	9.07296e-11	0.936901	1.1825e-05	0.866779	NA	NA
ABO	1.9929e-14	8.90228e-11	-7.65109	Spleen	2.94284e-12	1.16075e-08	6.98043	Esophagus_Mucosa	1.73865e-18	5.01843e-14	8.77307	NA	NA	NA	1	1	1	0	3	6.2191	0.894695	7.68882	1.25892	9.36255	2.14303	NA	NA	5e-10	0.37095	1.48494e-14	0.208058	7.78358e-21	0.0321104	NA	NA	3.90739e-07	0.918106	9.07296e-11	0.936901	2.3083e-16	0.841244	NA	NA
ABO	1.9929e-14	8.90228e-11	-7.65109	Spleen	2.94284e-12	1.16075e-08	6.98043	Heart_Atrial_Appendage	1.23668e-10	4.69126e-07	6.43476	NA	NA	NA	1	1	1	0	3	6.2191	0.894695	7.68882	1.25892	6.6207	0.496639	NA	NA	5e-10	0.37095	1.48494e-14	0.208058	3.57506e-11	0.619444	NA	NA	3.90739e-07	0.918106	9.07296e-11	0.936901	1.48452e-07	0.977725	NA	NA
ABO	1.9929e-14	8.90228e-11	-7.65109	Spleen	2.94284e-12	1.16075e-08	6.98043	Heart_Left_Ventricle	5.82027e-12	2.20229e-08	-6.88398	NA	NA	NA	1	1	1	0	3	6.2191	0.894695	7.68882	1.25892	-7.22598	-1.07936	NA	NA	5e-10	0.37095	1.48494e-14	0.208058	4.975e-13	0.280427	NA	NA	3.90739e-07	0.918106	9.07296e-11	0.936901	1.9342e-09	0.951801	NA	NA
ABO	1.9929e-14	8.90228e-11	-7.65109	Spleen	2.94284e-12	1.16075e-08	6.98043	Kidney_Cortex	2.93894e-07	0.000255352	-5.12732	NA	NA	NA	1	1	1	0	3	6.2191	0.894695	7.68882	1.25892	-5.3068	-0.39015	NA	NA	5e-10	0.37095	1.48494e-14	0.208058	1.11568e-07	0.696426	NA	NA	3.90739e-07	0.918106	9.07296e-11	0.936901	0.000116328	0.995929	NA	NA
ABO	1.9929e-14	8.90228e-11	-7.65109	Spleen	2.94284e-12	1.16075e-08	6.98043	Minor_Salivary_Gland	2.54142e-07	0.000222667	-5.15462	NA	NA	NA	1	1	1	0	3	6.2191	0.894695	7.68882	1.25892	-5.32216	-0.338616	NA	NA	5e-10	0.37095	1.48494e-14	0.208058	1.02543e-07	0.734899	NA	NA	3.90739e-07	0.918106	9.07296e-11	0.936901	8.23474e-05	0.987448	NA	NA
ABO	1.9929e-14	8.90228e-11	-7.65109	Spleen	2.94284e-12	1.16075e-08	6.98043	Nerve_Tibial	3.47346e-10	8.31552e-07	-6.27602	NA	NA	NA	1	1	1	0	3	6.2191	0.894695	7.68882	1.25892	-6.38061	0.00399178	NA	NA	5e-10	0.37095	1.48494e-14	0.208058	1.76387e-10	0.996815	NA	NA	3.90739e-07	0.918106	9.07296e-11	0.936901	4.64288e-07	0.99976	NA	NA
ABO	1.9929e-14	8.90228e-11	-7.65109	Spleen	2.94284e-12	1.16075e-08	6.98043	Ovary	9.14895e-13	4.7907e-09	7.14274	NA	NA	NA	1	1	1	0	3	6.2191	0.894695	7.68882	1.25892	7.79008	2.63918	NA	NA	5e-10	0.37095	1.48494e-14	0.208058	6.69661e-15	0.00831072	NA	NA	3.90739e-07	0.918106	9.07296e-11	0.936901	7.20578e-11	0.659154	NA	NA
ABO	1.9929e-14	8.90228e-11	-7.65109	Spleen	2.94284e-12	1.16075e-08	6.98043	Pancreas	5.82027e-12	4.5984e-08	6.88398	NA	NA	NA	1	1	1	0	3	6.2191	0.894695	7.68882	1.25892	7.22598	1.07936	NA	NA	5e-10	0.37095	1.48494e-14	0.208058	4.975e-13	0.280427	NA	NA	3.90739e-07	0.918106	9.07296e-11	0.936901	4.04285e-09	0.957744	NA	NA
ABO	1.9929e-14	8.90228e-11	-7.65109	Spleen	2.94284e-12	1.16075e-08	6.98043	Prostate	1.23668e-10	5.35748e-07	-6.43476	NA	NA	NA	1	1	1	0	3	6.2191	0.894695	7.68882	1.25892	-6.6207	-0.496639	NA	NA	5e-10	0.37095	1.48494e-14	0.208058	3.57506e-11	0.619444	NA	NA	3.90739e-07	0.918106	9.07296e-11	0.936901	1.69774e-07	0.978195	NA	NA
ABO	1.9929e-14	8.90228e-11	-7.65109	Spleen	2.94284e-12	1.16075e-08	6.98043	Skin_Not_Sun_Exposed_Suprapubic	3.68797e-10	8.12483e-07	6.26669	NA	NA	NA	1	1	1	0	3	6.2191	0.894695	7.68882	1.25892	6.41217	0.181205	NA	NA	5e-10	0.37095	1.48494e-14	0.208058	1.43461e-10	0.856207	NA	NA	3.90739e-07	0.918106	9.07296e-11	0.936901	3.47494e-07	0.993212	NA	NA
ABO	1.9929e-14	8.90228e-11	-7.65109	Spleen	2.94284e-12	1.16075e-08	6.98043	Skin_Sun_Exposed_Lower_leg	1.12891e-12	4.70094e-09	7.1138	NA	NA	NA	1	1	1	0	3	6.2191	0.894695	7.68882	1.25892	7.48516	1.2118	NA	NA	5e-10	0.37095	1.48494e-14	0.208058	7.14615e-14	0.22559	NA	NA	3.90739e-07	0.918106	9.07296e-11	0.936901	3.55762e-10	0.929381	NA	NA
ABO	1.9929e-14	8.90228e-11	-7.65109	Spleen	2.94284e-12	1.16075e-08	6.98043	Small_Intestine_Terminal_Ileum	1.05762e-07	0.000122806	5.31653	NA	NA	NA	1	1	1	0	3	6.2191	0.894695	7.68882	1.25892	5.79277	2.00635	NA	NA	5e-10	0.37095	1.48494e-14	0.208058	6.92331e-09	0.0448189	NA	NA	3.90739e-07	0.918106	9.07296e-11	0.936901	1.13149e-05	0.864341	NA	NA
ABO	1.9929e-14	8.90228e-11	-7.65109	Spleen	2.94284e-12	1.16075e-08	6.98043	Stomach	5.05567e-12	2.36041e-08	-6.904	NA	NA	NA	1	1	1	0	3	6.2191	0.894695	7.68882	1.25892	-7.24621	-1.07843	NA	NA	5e-10	0.37095	1.48494e-14	0.208058	4.286e-13	0.280841	NA	NA	3.90739e-07	0.918106	9.07296e-11	0.936901	2.05685e-09	0.938783	NA	NA
ABO	1.9929e-14	8.90228e-11	-7.65109	Spleen	2.94284e-12	1.16075e-08	6.98043	Testis	4.18892e-20	2.25205e-15	-9.18309	NA	NA	NA	1	1	1	0	3	6.2191	0.894695	7.68882	1.25892	-9.49155	-0.669935	NA	NA	5e-10	0.37095	1.48494e-14	0.208058	2.27621e-21	0.502899	NA	NA	3.90739e-07	0.918106	9.07296e-11	0.936901	1.25428e-16	0.959406	NA	NA
ABO	1.9929e-14	8.90228e-11	-7.65109	Spleen	2.94284e-12	1.16075e-08	6.98043	Thyroid	4.94209e-12	2.19429e-08	6.90723	NA	NA	NA	1	1	1	0	3	6.2191	0.894695	7.68882	1.25892	7.5553	2.67435	NA	NA	5e-10	0.37095	1.48494e-14	0.208058	4.17894e-14	0.00748738	NA	NA	3.90739e-07	0.918106	9.07296e-11	0.936901	3.69672e-10	0.648562	NA	NA
ABO	1.9929e-14	8.90228e-11	-7.65109	Spleen	2.94284e-12	1.16075e-08	6.98043	Vagina	1.19412e-07	0.000167768	5.29439	NA	NA	NA	1	1	1	0	3	6.2191	0.894695	7.68882	1.25892	5.42649	0.267627	NA	NA	5e-10	0.37095	1.48494e-14	0.208058	5.74743e-08	0.788987	NA	NA	3.90739e-07	0.918106	9.07296e-11	0.936901	8.29671e-05	0.988193	NA	NA
ABO	1.9929e-14	8.90228e-11	-7.65109	Spleen	2.94284e-12	1.16075e-08	6.98043	smultixcan	1.55354e-23	9.07531e-19	0.665794	NA	NA	NA	1	1	1	0	3	6.2191	0.894695	7.68882	1.25892	0.869488	1.00006	NA	NA	5e-10	0.37095	1.48494e-14	0.208058	1.26029e-25	0.357343	NA	NA	3.90739e-07	0.918106	9.07296e-11	0.936901	7.5131e-21	0.941267	NA	NA
ABO	1.9929e-14	8.90228e-11	-7.65109	Testis	1.30809e-13	6.59758e-10	7.40535	Adipose_Subcutaneous	9.88999e-12	5.55603e-08	-6.80809	NA	NA	NA	1	1	1	0	3	6.2191	0.894695	7.64232	0.479458	-7.14105	-1.05884	NA	NA	5e-10	0.37095	2.13341e-14	0.631613	9.26236e-13	0.289671	NA	NA	3.90739e-07	0.918106	1.10724e-10	0.982943	5.34546e-09	0.936999	NA	NA
ABO	1.9929e-14	8.90228e-11	-7.65109	Testis	1.30809e-13	6.59758e-10	7.40535	Adrenal_Gland	3.48767e-23	9.90672e-19	9.91768	NA	NA	NA	1	1	1	0	3	6.2191	0.894695	7.64232	0.479458	10.3341	1.22952	NA	NA	5e-10	0.37095	2.13341e-14	0.631613	4.94069e-25	0.218878	NA	NA	3.90739e-07	0.918106	1.10724e-10	0.982943	1.4409e-20	0.936224	NA	NA
ABO	1.9929e-14	8.90228e-11	-7.65109	Testis	1.30809e-13	6.59758e-10	7.40535	Breast_Mammary_Tissue	5.7699e-12	2.86187e-08	6.88522	NA	NA	NA	1	1	1	0	3	6.2191	0.894695	7.64232	0.479458	7.22168	1.05997	NA	NA	5e-10	0.37095	2.13341e-14	0.631613	5.13482e-13	0.289157	NA	NA	3.90739e-07	0.918106	1.10724e-10	0.982943	2.6192e-09	0.948261	NA	NA
ABO	1.9929e-14	8.90228e-11	-7.65109	Testis	1.30809e-13	6.59758e-10	7.40535	Colon_Transverse	1.17286e-07	0.000134225	5.29768	NA	NA	NA	1	1	1	0	3	6.2191	0.894695	7.64232	0.479458	5.76301	1.94865	NA	NA	5e-10	0.37095	2.13341e-14	0.631613	8.26271e-09	0.0513378	NA	NA	3.90739e-07	0.918106	1.10724e-10	0.982943	1.1825e-05	0.866779	NA	NA
ABO	1.9929e-14	8.90228e-11	-7.65109	Testis	1.30809e-13	6.59758e-10	7.40535	Esophagus_Mucosa	1.73865e-18	5.01843e-14	8.77307	NA	NA	NA	1	1	1	0	3	6.2191	0.894695	7.64232	0.479458	9.36255	2.14303	NA	NA	5e-10	0.37095	2.13341e-14	0.631613	7.78358e-21	0.0321104	NA	NA	3.90739e-07	0.918106	1.10724e-10	0.982943	2.3083e-16	0.841244	NA	NA
ABO	1.9929e-14	8.90228e-11	-7.65109	Testis	1.30809e-13	6.59758e-10	7.40535	Heart_Atrial_Appendage	1.23668e-10	4.69126e-07	6.43476	NA	NA	NA	1	1	1	0	3	6.2191	0.894695	7.64232	0.479458	6.6207	0.496639	NA	NA	5e-10	0.37095	2.13341e-14	0.631613	3.57506e-11	0.619444	NA	NA	3.90739e-07	0.918106	1.10724e-10	0.982943	1.48452e-07	0.977725	NA	NA
ABO	1.9929e-14	8.90228e-11	-7.65109	Testis	1.30809e-13	6.59758e-10	7.40535	Heart_Left_Ventricle	5.82027e-12	2.20229e-08	-6.88398	NA	NA	NA	1	1	1	0	3	6.2191	0.894695	7.64232	0.479458	-7.22598	-1.07936	NA	NA	5e-10	0.37095	2.13341e-14	0.631613	4.975e-13	0.280427	NA	NA	3.90739e-07	0.918106	1.10724e-10	0.982943	1.9342e-09	0.951801	NA	NA
ABO	1.9929e-14	8.90228e-11	-7.65109	Testis	1.30809e-13	6.59758e-10	7.40535	Kidney_Cortex	2.93894e-07	0.000255352	-5.12732	NA	NA	NA	1	1	1	0	3	6.2191	0.894695	7.64232	0.479458	-5.3068	-0.39015	NA	NA	5e-10	0.37095	2.13341e-14	0.631613	1.11568e-07	0.696426	NA	NA	3.90739e-07	0.918106	1.10724e-10	0.982943	0.000116328	0.995929	NA	NA
ABO	1.9929e-14	8.90228e-11	-7.65109	Testis	1.30809e-13	6.59758e-10	7.40535	Minor_Salivary_Gland	2.54142e-07	0.000222667	-5.15462	NA	NA	NA	1	1	1	0	3	6.2191	0.894695	7.64232	0.479458	-5.32216	-0.338616	NA	NA	5e-10	0.37095	2.13341e-14	0.631613	1.02543e-07	0.734899	NA	NA	3.90739e-07	0.918106	1.10724e-10	0.982943	8.23474e-05	0.987448	NA	NA
ABO	1.9929e-14	8.90228e-11	-7.65109	Testis	1.30809e-13	6.59758e-10	7.40535	Nerve_Tibial	3.47346e-10	8.31552e-07	-6.27602	NA	NA	NA	1	1	1	0	3	6.2191	0.894695	7.64232	0.479458	-6.38061	0.00399178	NA	NA	5e-10	0.37095	2.13341e-14	0.631613	1.76387e-10	0.996815	NA	NA	3.90739e-07	0.918106	1.10724e-10	0.982943	4.64288e-07	0.99976	NA	NA
ABO	1.9929e-14	8.90228e-11	-7.65109	Testis	1.30809e-13	6.59758e-10	7.40535	Ovary	9.14895e-13	4.7907e-09	7.14274	NA	NA	NA	1	1	1	0	3	6.2191	0.894695	7.64232	0.479458	7.79008	2.63918	NA	NA	5e-10	0.37095	2.13341e-14	0.631613	6.69661e-15	0.00831072	NA	NA	3.90739e-07	0.918106	1.10724e-10	0.982943	7.20578e-11	0.659154	NA	NA
ABO	1.9929e-14	8.90228e-11	-7.65109	Testis	1.30809e-13	6.59758e-10	7.40535	Pancreas	5.82027e-12	4.5984e-08	6.88398	NA	NA	NA	1	1	1	0	3	6.2191	0.894695	7.64232	0.479458	7.22598	1.07936	NA	NA	5e-10	0.37095	2.13341e-14	0.631613	4.975e-13	0.280427	NA	NA	3.90739e-07	0.918106	1.10724e-10	0.982943	4.04285e-09	0.957744	NA	NA
ABO	1.9929e-14	8.90228e-11	-7.65109	Testis	1.30809e-13	6.59758e-10	7.40535	Prostate	1.23668e-10	5.35748e-07	-6.43476	NA	NA	NA	1	1	1	0	3	6.2191	0.894695	7.64232	0.479458	-6.6207	-0.496639	NA	NA	5e-10	0.37095	2.13341e-14	0.631613	3.57506e-11	0.619444	NA	NA	3.90739e-07	0.918106	1.10724e-10	0.982943	1.69774e-07	0.978195	NA	NA
ABO	1.9929e-14	8.90228e-11	-7.65109	Testis	1.30809e-13	6.59758e-10	7.40535	Skin_Not_Sun_Exposed_Suprapubic	3.68797e-10	8.12483e-07	6.26669	NA	NA	NA	1	1	1	0	3	6.2191	0.894695	7.64232	0.479458	6.41217	0.181205	NA	NA	5e-10	0.37095	2.13341e-14	0.631613	1.43461e-10	0.856207	NA	NA	3.90739e-07	0.918106	1.10724e-10	0.982943	3.47494e-07	0.993212	NA	NA
ABO	1.9929e-14	8.90228e-11	-7.65109	Testis	1.30809e-13	6.59758e-10	7.40535	Skin_Sun_Exposed_Lower_leg	1.12891e-12	4.70094e-09	7.1138	NA	NA	NA	1	1	1	0	3	6.2191	0.894695	7.64232	0.479458	7.48516	1.2118	NA	NA	5e-10	0.37095	2.13341e-14	0.631613	7.14615e-14	0.22559	NA	NA	3.90739e-07	0.918106	1.10724e-10	0.982943	3.55762e-10	0.929381	NA	NA
ABO	1.9929e-14	8.90228e-11	-7.65109	Testis	1.30809e-13	6.59758e-10	7.40535	Small_Intestine_Terminal_Ileum	1.05762e-07	0.000122806	5.31653	NA	NA	NA	1	1	1	0	3	6.2191	0.894695	7.64232	0.479458	5.79277	2.00635	NA	NA	5e-10	0.37095	2.13341e-14	0.631613	6.92331e-09	0.0448189	NA	NA	3.90739e-07	0.918106	1.10724e-10	0.982943	1.13149e-05	0.864341	NA	NA
ABO	1.9929e-14	8.90228e-11	-7.65109	Testis	1.30809e-13	6.59758e-10	7.40535	Stomach	5.05567e-12	2.36041e-08	-6.904	NA	NA	NA	1	1	1	0	3	6.2191	0.894695	7.64232	0.479458	-7.24621	-1.07843	NA	NA	5e-10	0.37095	2.13341e-14	0.631613	4.286e-13	0.280841	NA	NA	3.90739e-07	0.918106	1.10724e-10	0.982943	2.05685e-09	0.938783	NA	NA
ABO	1.9929e-14	8.90228e-11	-7.65109	Testis	1.30809e-13	6.59758e-10	7.40535	Testis	4.18892e-20	2.25205e-15	-9.18309	NA	NA	NA	1	1	1	0	3	6.2191	0.894695	7.64232	0.479458	-9.49155	-0.669935	NA	NA	5e-10	0.37095	2.13341e-14	0.631613	2.27621e-21	0.502899	NA	NA	3.90739e-07	0.918106	1.10724e-10	0.982943	1.25428e-16	0.959406	NA	NA
ABO	1.9929e-14	8.90228e-11	-7.65109	Testis	1.30809e-13	6.59758e-10	7.40535	Thyroid	4.94209e-12	2.19429e-08	6.90723	NA	NA	NA	1	1	1	0	3	6.2191	0.894695	7.64232	0.479458	7.5553	2.67435	NA	NA	5e-10	0.37095	2.13341e-14	0.631613	4.17894e-14	0.00748738	NA	NA	3.90739e-07	0.918106	1.10724e-10	0.982943	3.69672e-10	0.648562	NA	NA
ABO	1.9929e-14	8.90228e-11	-7.65109	Testis	1.30809e-13	6.59758e-10	7.40535	Vagina	1.19412e-07	0.000167768	5.29439	NA	NA	NA	1	1	1	0	3	6.2191	0.894695	7.64232	0.479458	5.42649	0.267627	NA	NA	5e-10	0.37095	2.13341e-14	0.631613	5.74743e-08	0.788987	NA	NA	3.90739e-07	0.918106	1.10724e-10	0.982943	8.29671e-05	0.988193	NA	NA
ABO	1.9929e-14	8.90228e-11	-7.65109	Testis	1.30809e-13	6.59758e-10	7.40535	smultixcan	1.55354e-23	9.07531e-19	0.665794	NA	NA	NA	1	1	1	0	3	6.2191	0.894695	7.64232	0.479458	0.869488	1.00006	NA	NA	5e-10	0.37095	2.13341e-14	0.631613	1.26029e-25	0.357343	NA	NA	3.90739e-07	0.918106	1.10724e-10	0.982943	7.5131e-21	0.941267	NA	NA
ABO	1.9929e-14	8.90228e-11	-7.65109	Uterus	4.27125e-07	0.000572792	5.05645	Adipose_Subcutaneous	9.88999e-12	5.55603e-08	-6.80809	NA	NA	NA	1	1	1	0	3	6.2191	0.894695	5.15807	0.0692494	-7.14105	-1.05884	NA	NA	5e-10	0.37095	2.49513e-07	0.944791	9.26236e-13	0.289671	NA	NA	3.90739e-07	0.918106	0.000280777	0.997076	5.34546e-09	0.936999	NA	NA
ABO	1.9929e-14	8.90228e-11	-7.65109	Uterus	4.27125e-07	0.000572792	5.05645	Adrenal_Gland	3.48767e-23	9.90672e-19	9.91768	NA	NA	NA	1	1	1	0	3	6.2191	0.894695	5.15807	0.0692494	10.3341	1.22952	NA	NA	5e-10	0.37095	2.49513e-07	0.944791	4.94069e-25	0.218878	NA	NA	3.90739e-07	0.918106	0.000280777	0.997076	1.4409e-20	0.936224	NA	NA
ABO	1.9929e-14	8.90228e-11	-7.65109	Uterus	4.27125e-07	0.000572792	5.05645	Breast_Mammary_Tissue	5.7699e-12	2.86187e-08	6.88522	NA	NA	NA	1	1	1	0	3	6.2191	0.894695	5.15807	0.0692494	7.22168	1.05997	NA	NA	5e-10	0.37095	2.49513e-07	0.944791	5.13482e-13	0.289157	NA	NA	3.90739e-07	0.918106	0.000280777	0.997076	2.6192e-09	0.948261	NA	NA
ABO	1.9929e-14	8.90228e-11	-7.65109	Uterus	4.27125e-07	0.000572792	5.05645	Colon_Transverse	1.17286e-07	0.000134225	5.29768	NA	NA	NA	1	1	1	0	3	6.2191	0.894695	5.15807	0.0692494	5.76301	1.94865	NA	NA	5e-10	0.37095	2.49513e-07	0.944791	8.26271e-09	0.0513378	NA	NA	3.90739e-07	0.918106	0.000280777	0.997076	1.1825e-05	0.866779	NA	NA
ABO	1.9929e-14	8.90228e-11	-7.65109	Uterus	4.27125e-07	0.000572792	5.05645	Esophagus_Mucosa	1.73865e-18	5.01843e-14	8.77307	NA	NA	NA	1	1	1	0	3	6.2191	0.894695	5.15807	0.0692494	9.36255	2.14303	NA	NA	5e-10	0.37095	2.49513e-07	0.944791	7.78358e-21	0.0321104	NA	NA	3.90739e-07	0.918106	0.000280777	0.997076	2.3083e-16	0.841244	NA	NA
ABO	1.9929e-14	8.90228e-11	-7.65109	Uterus	4.27125e-07	0.000572792	5.05645	Heart_Atrial_Appendage	1.23668e-10	4.69126e-07	6.43476	NA	NA	NA	1	1	1	0	3	6.2191	0.894695	5.15807	0.0692494	6.6207	0.496639	NA	NA	5e-10	0.37095	2.49513e-07	0.944791	3.57506e-11	0.619444	NA	NA	3.90739e-07	0.918106	0.000280777	0.997076	1.48452e-07	0.977725	NA	NA
ABO	1.9929e-14	8.90228e-11	-7.65109	Uterus	4.27125e-07	0.000572792	5.05645	Heart_Left_Ventricle	5.82027e-12	2.20229e-08	-6.88398	NA	NA	NA	1	1	1	0	3	6.2191	0.894695	5.15807	0.0692494	-7.22598	-1.07936	NA	NA	5e-10	0.37095	2.49513e-07	0.944791	4.975e-13	0.280427	NA	NA	3.90739e-07	0.918106	0.000280777	0.997076	1.9342e-09	0.951801	NA	NA
ABO	1.9929e-14	8.90228e-11	-7.65109	Uterus	4.27125e-07	0.000572792	5.05645	Kidney_Cortex	2.93894e-07	0.000255352	-5.12732	NA	NA	NA	1	1	1	0	3	6.2191	0.894695	5.15807	0.0692494	-5.3068	-0.39015	NA	NA	5e-10	0.37095	2.49513e-07	0.944791	1.11568e-07	0.696426	NA	NA	3.90739e-07	0.918106	0.000280777	0.997076	0.000116328	0.995929	NA	NA
ABO	1.9929e-14	8.90228e-11	-7.65109	Uterus	4.27125e-07	0.000572792	5.05645	Minor_Salivary_Gland	2.54142e-07	0.000222667	-5.15462	NA	NA	NA	1	1	1	0	3	6.2191	0.894695	5.15807	0.0692494	-5.32216	-0.338616	NA	NA	5e-10	0.37095	2.49513e-07	0.944791	1.02543e-07	0.734899	NA	NA	3.90739e-07	0.918106	0.000280777	0.997076	8.23474e-05	0.987448	NA	NA
ABO	1.9929e-14	8.90228e-11	-7.65109	Uterus	4.27125e-07	0.000572792	5.05645	Nerve_Tibial	3.47346e-10	8.31552e-07	-6.27602	NA	NA	NA	1	1	1	0	3	6.2191	0.894695	5.15807	0.0692494	-6.38061	0.00399178	NA	NA	5e-10	0.37095	2.49513e-07	0.944791	1.76387e-10	0.996815	NA	NA	3.90739e-07	0.918106	0.000280777	0.997076	4.64288e-07	0.99976	NA	NA
ABO	1.9929e-14	8.90228e-11	-7.65109	Uterus	4.27125e-07	0.000572792	5.05645	Ovary	9.14895e-13	4.7907e-09	7.14274	NA	NA	NA	1	1	1	0	3	6.2191	0.894695	5.15807	0.0692494	7.79008	2.63918	NA	NA	5e-10	0.37095	2.49513e-07	0.944791	6.69661e-15	0.00831072	NA	NA	3.90739e-07	0.918106	0.000280777	0.997076	7.20578e-11	0.659154	NA	NA
ABO	1.9929e-14	8.90228e-11	-7.65109	Uterus	4.27125e-07	0.000572792	5.05645	Pancreas	5.82027e-12	4.5984e-08	6.88398	NA	NA	NA	1	1	1	0	3	6.2191	0.894695	5.15807	0.0692494	7.22598	1.07936	NA	NA	5e-10	0.37095	2.49513e-07	0.944791	4.975e-13	0.280427	NA	NA	3.90739e-07	0.918106	0.000280777	0.997076	4.04285e-09	0.957744	NA	NA
ABO	1.9929e-14	8.90228e-11	-7.65109	Uterus	4.27125e-07	0.000572792	5.05645	Prostate	1.23668e-10	5.35748e-07	-6.43476	NA	NA	NA	1	1	1	0	3	6.2191	0.894695	5.15807	0.0692494	-6.6207	-0.496639	NA	NA	5e-10	0.37095	2.49513e-07	0.944791	3.57506e-11	0.619444	NA	NA	3.90739e-07	0.918106	0.000280777	0.997076	1.69774e-07	0.978195	NA	NA
ABO	1.9929e-14	8.90228e-11	-7.65109	Uterus	4.27125e-07	0.000572792	5.05645	Skin_Not_Sun_Exposed_Suprapubic	3.68797e-10	8.12483e-07	6.26669	NA	NA	NA	1	1	1	0	3	6.2191	0.894695	5.15807	0.0692494	6.41217	0.181205	NA	NA	5e-10	0.37095	2.49513e-07	0.944791	1.43461e-10	0.856207	NA	NA	3.90739e-07	0.918106	0.000280777	0.997076	3.47494e-07	0.993212	NA	NA
ABO	1.9929e-14	8.90228e-11	-7.65109	Uterus	4.27125e-07	0.000572792	5.05645	Skin_Sun_Exposed_Lower_leg	1.12891e-12	4.70094e-09	7.1138	NA	NA	NA	1	1	1	0	3	6.2191	0.894695	5.15807	0.0692494	7.48516	1.2118	NA	NA	5e-10	0.37095	2.49513e-07	0.944791	7.14615e-14	0.22559	NA	NA	3.90739e-07	0.918106	0.000280777	0.997076	3.55762e-10	0.929381	NA	NA
ABO	1.9929e-14	8.90228e-11	-7.65109	Uterus	4.27125e-07	0.000572792	5.05645	Small_Intestine_Terminal_Ileum	1.05762e-07	0.000122806	5.31653	NA	NA	NA	1	1	1	0	3	6.2191	0.894695	5.15807	0.0692494	5.79277	2.00635	NA	NA	5e-10	0.37095	2.49513e-07	0.944791	6.92331e-09	0.0448189	NA	NA	3.90739e-07	0.918106	0.000280777	0.997076	1.13149e-05	0.864341	NA	NA
ABO	1.9929e-14	8.90228e-11	-7.65109	Uterus	4.27125e-07	0.000572792	5.05645	Stomach	5.05567e-12	2.36041e-08	-6.904	NA	NA	NA	1	1	1	0	3	6.2191	0.894695	5.15807	0.0692494	-7.24621	-1.07843	NA	NA	5e-10	0.37095	2.49513e-07	0.944791	4.286e-13	0.280841	NA	NA	3.90739e-07	0.918106	0.000280777	0.997076	2.05685e-09	0.938783	NA	NA
ABO	1.9929e-14	8.90228e-11	-7.65109	Uterus	4.27125e-07	0.000572792	5.05645	Testis	4.18892e-20	2.25205e-15	-9.18309	NA	NA	NA	1	1	1	0	3	6.2191	0.894695	5.15807	0.0692494	-9.49155	-0.669935	NA	NA	5e-10	0.37095	2.49513e-07	0.944791	2.27621e-21	0.502899	NA	NA	3.90739e-07	0.918106	0.000280777	0.997076	1.25428e-16	0.959406	NA	NA
ABO	1.9929e-14	8.90228e-11	-7.65109	Uterus	4.27125e-07	0.000572792	5.05645	Thyroid	4.94209e-12	2.19429e-08	6.90723	NA	NA	NA	1	1	1	0	3	6.2191	0.894695	5.15807	0.0692494	7.5553	2.67435	NA	NA	5e-10	0.37095	2.49513e-07	0.944791	4.17894e-14	0.00748738	NA	NA	3.90739e-07	0.918106	0.000280777	0.997076	3.69672e-10	0.648562	NA	NA
ABO	1.9929e-14	8.90228e-11	-7.65109	Uterus	4.27125e-07	0.000572792	5.05645	Vagina	1.19412e-07	0.000167768	5.29439	NA	NA	NA	1	1	1	0	3	6.2191	0.894695	5.15807	0.0692494	5.42649	0.267627	NA	NA	5e-10	0.37095	2.49513e-07	0.944791	5.74743e-08	0.788987	NA	NA	3.90739e-07	0.918106	0.000280777	0.997076	8.29671e-05	0.988193	NA	NA
ABO	1.9929e-14	8.90228e-11	-7.65109	Uterus	4.27125e-07	0.000572792	5.05645	smultixcan	1.55354e-23	9.07531e-19	0.665794	NA	NA	NA	1	1	1	0	3	6.2191	0.894695	5.15807	0.0692494	0.869488	1.00006	NA	NA	5e-10	0.37095	2.49513e-07	0.944791	1.26029e-25	0.357343	NA	NA	3.90739e-07	0.918106	0.000280777	0.997076	7.5131e-21	0.941267	NA	NA
ABO	1.9929e-14	8.90228e-11	-7.65109	Vagina	1.03245e-07	0.00013569	5.32092	Adipose_Subcutaneous	9.88999e-12	5.55603e-08	-6.80809	NA	NA	NA	1	1	1	0	3	6.2191	0.894695	5.52917	0.726296	-7.14105	-1.05884	NA	NA	5e-10	0.37095	3.21747e-08	0.467657	9.26236e-13	0.289671	NA	NA	3.90739e-07	0.918106	5.04361e-05	0.969597	5.34546e-09	0.936999	NA	NA
ABO	1.9929e-14	8.90228e-11	-7.65109	Vagina	1.03245e-07	0.00013569	5.32092	Adrenal_Gland	3.48767e-23	9.90672e-19	9.91768	NA	NA	NA	1	1	1	0	3	6.2191	0.894695	5.52917	0.726296	10.3341	1.22952	NA	NA	5e-10	0.37095	3.21747e-08	0.467657	4.94069e-25	0.218878	NA	NA	3.90739e-07	0.918106	5.04361e-05	0.969597	1.4409e-20	0.936224	NA	NA
ABO	1.9929e-14	8.90228e-11	-7.65109	Vagina	1.03245e-07	0.00013569	5.32092	Breast_Mammary_Tissue	5.7699e-12	2.86187e-08	6.88522	NA	NA	NA	1	1	1	0	3	6.2191	0.894695	5.52917	0.726296	7.22168	1.05997	NA	NA	5e-10	0.37095	3.21747e-08	0.467657	5.13482e-13	0.289157	NA	NA	3.90739e-07	0.918106	5.04361e-05	0.969597	2.6192e-09	0.948261	NA	NA
ABO	1.9929e-14	8.90228e-11	-7.65109	Vagina	1.03245e-07	0.00013569	5.32092	Colon_Transverse	1.17286e-07	0.000134225	5.29768	NA	NA	NA	1	1	1	0	3	6.2191	0.894695	5.52917	0.726296	5.76301	1.94865	NA	NA	5e-10	0.37095	3.21747e-08	0.467657	8.26271e-09	0.0513378	NA	NA	3.90739e-07	0.918106	5.04361e-05	0.969597	1.1825e-05	0.866779	NA	NA
ABO	1.9929e-14	8.90228e-11	-7.65109	Vagina	1.03245e-07	0.00013569	5.32092	Esophagus_Mucosa	1.73865e-18	5.01843e-14	8.77307	NA	NA	NA	1	1	1	0	3	6.2191	0.894695	5.52917	0.726296	9.36255	2.14303	NA	NA	5e-10	0.37095	3.21747e-08	0.467657	7.78358e-21	0.0321104	NA	NA	3.90739e-07	0.918106	5.04361e-05	0.969597	2.3083e-16	0.841244	NA	NA
ABO	1.9929e-14	8.90228e-11	-7.65109	Vagina	1.03245e-07	0.00013569	5.32092	Heart_Atrial_Appendage	1.23668e-10	4.69126e-07	6.43476	NA	NA	NA	1	1	1	0	3	6.2191	0.894695	5.52917	0.726296	6.6207	0.496639	NA	NA	5e-10	0.37095	3.21747e-08	0.467657	3.57506e-11	0.619444	NA	NA	3.90739e-07	0.918106	5.04361e-05	0.969597	1.48452e-07	0.977725	NA	NA
ABO	1.9929e-14	8.90228e-11	-7.65109	Vagina	1.03245e-07	0.00013569	5.32092	Heart_Left_Ventricle	5.82027e-12	2.20229e-08	-6.88398	NA	NA	NA	1	1	1	0	3	6.2191	0.894695	5.52917	0.726296	-7.22598	-1.07936	NA	NA	5e-10	0.37095	3.21747e-08	0.467657	4.975e-13	0.280427	NA	NA	3.90739e-07	0.918106	5.04361e-05	0.969597	1.9342e-09	0.951801	NA	NA
ABO	1.9929e-14	8.90228e-11	-7.65109	Vagina	1.03245e-07	0.00013569	5.32092	Kidney_Cortex	2.93894e-07	0.000255352	-5.12732	NA	NA	NA	1	1	1	0	3	6.2191	0.894695	5.52917	0.726296	-5.3068	-0.39015	NA	NA	5e-10	0.37095	3.21747e-08	0.467657	1.11568e-07	0.696426	NA	NA	3.90739e-07	0.918106	5.04361e-05	0.969597	0.000116328	0.995929	NA	NA
ABO	1.9929e-14	8.90228e-11	-7.65109	Vagina	1.03245e-07	0.00013569	5.32092	Minor_Salivary_Gland	2.54142e-07	0.000222667	-5.15462	NA	NA	NA	1	1	1	0	3	6.2191	0.894695	5.52917	0.726296	-5.32216	-0.338616	NA	NA	5e-10	0.37095	3.21747e-08	0.467657	1.02543e-07	0.734899	NA	NA	3.90739e-07	0.918106	5.04361e-05	0.969597	8.23474e-05	0.987448	NA	NA
ABO	1.9929e-14	8.90228e-11	-7.65109	Vagina	1.03245e-07	0.00013569	5.32092	Nerve_Tibial	3.47346e-10	8.31552e-07	-6.27602	NA	NA	NA	1	1	1	0	3	6.2191	0.894695	5.52917	0.726296	-6.38061	0.00399178	NA	NA	5e-10	0.37095	3.21747e-08	0.467657	1.76387e-10	0.996815	NA	NA	3.90739e-07	0.918106	5.04361e-05	0.969597	4.64288e-07	0.99976	NA	NA
ABO	1.9929e-14	8.90228e-11	-7.65109	Vagina	1.03245e-07	0.00013569	5.32092	Ovary	9.14895e-13	4.7907e-09	7.14274	NA	NA	NA	1	1	1	0	3	6.2191	0.894695	5.52917	0.726296	7.79008	2.63918	NA	NA	5e-10	0.37095	3.21747e-08	0.467657	6.69661e-15	0.00831072	NA	NA	3.90739e-07	0.918106	5.04361e-05	0.969597	7.20578e-11	0.659154	NA	NA
ABO	1.9929e-14	8.90228e-11	-7.65109	Vagina	1.03245e-07	0.00013569	5.32092	Pancreas	5.82027e-12	4.5984e-08	6.88398	NA	NA	NA	1	1	1	0	3	6.2191	0.894695	5.52917	0.726296	7.22598	1.07936	NA	NA	5e-10	0.37095	3.21747e-08	0.467657	4.975e-13	0.280427	NA	NA	3.90739e-07	0.918106	5.04361e-05	0.969597	4.04285e-09	0.957744	NA	NA
ABO	1.9929e-14	8.90228e-11	-7.65109	Vagina	1.03245e-07	0.00013569	5.32092	Prostate	1.23668e-10	5.35748e-07	-6.43476	NA	NA	NA	1	1	1	0	3	6.2191	0.894695	5.52917	0.726296	-6.6207	-0.496639	NA	NA	5e-10	0.37095	3.21747e-08	0.467657	3.57506e-11	0.619444	NA	NA	3.90739e-07	0.918106	5.04361e-05	0.969597	1.69774e-07	0.978195	NA	NA
ABO	1.9929e-14	8.90228e-11	-7.65109	Vagina	1.03245e-07	0.00013569	5.32092	Skin_Not_Sun_Exposed_Suprapubic	3.68797e-10	8.12483e-07	6.26669	NA	NA	NA	1	1	1	0	3	6.2191	0.894695	5.52917	0.726296	6.41217	0.181205	NA	NA	5e-10	0.37095	3.21747e-08	0.467657	1.43461e-10	0.856207	NA	NA	3.90739e-07	0.918106	5.04361e-05	0.969597	3.47494e-07	0.993212	NA	NA
ABO	1.9929e-14	8.90228e-11	-7.65109	Vagina	1.03245e-07	0.00013569	5.32092	Skin_Sun_Exposed_Lower_leg	1.12891e-12	4.70094e-09	7.1138	NA	NA	NA	1	1	1	0	3	6.2191	0.894695	5.52917	0.726296	7.48516	1.2118	NA	NA	5e-10	0.37095	3.21747e-08	0.467657	7.14615e-14	0.22559	NA	NA	3.90739e-07	0.918106	5.04361e-05	0.969597	3.55762e-10	0.929381	NA	NA
ABO	1.9929e-14	8.90228e-11	-7.65109	Vagina	1.03245e-07	0.00013569	5.32092	Small_Intestine_Terminal_Ileum	1.05762e-07	0.000122806	5.31653	NA	NA	NA	1	1	1	0	3	6.2191	0.894695	5.52917	0.726296	5.79277	2.00635	NA	NA	5e-10	0.37095	3.21747e-08	0.467657	6.92331e-09	0.0448189	NA	NA	3.90739e-07	0.918106	5.04361e-05	0.969597	1.13149e-05	0.864341	NA	NA
ABO	1.9929e-14	8.90228e-11	-7.65109	Vagina	1.03245e-07	0.00013569	5.32092	Stomach	5.05567e-12	2.36041e-08	-6.904	NA	NA	NA	1	1	1	0	3	6.2191	0.894695	5.52917	0.726296	-7.24621	-1.07843	NA	NA	5e-10	0.37095	3.21747e-08	0.467657	4.286e-13	0.280841	NA	NA	3.90739e-07	0.918106	5.04361e-05	0.969597	2.05685e-09	0.938783	NA	NA
ABO	1.9929e-14	8.90228e-11	-7.65109	Vagina	1.03245e-07	0.00013569	5.32092	Testis	4.18892e-20	2.25205e-15	-9.18309	NA	NA	NA	1	1	1	0	3	6.2191	0.894695	5.52917	0.726296	-9.49155	-0.669935	NA	NA	5e-10	0.37095	3.21747e-08	0.467657	2.27621e-21	0.502899	NA	NA	3.90739e-07	0.918106	5.04361e-05	0.969597	1.25428e-16	0.959406	NA	NA
ABO	1.9929e-14	8.90228e-11	-7.65109	Vagina	1.03245e-07	0.00013569	5.32092	Thyroid	4.94209e-12	2.19429e-08	6.90723	NA	NA	NA	1	1	1	0	3	6.2191	0.894695	5.52917	0.726296	7.5553	2.67435	NA	NA	5e-10	0.37095	3.21747e-08	0.467657	4.17894e-14	0.00748738	NA	NA	3.90739e-07	0.918106	5.04361e-05	0.969597	3.69672e-10	0.648562	NA	NA
ABO	1.9929e-14	8.90228e-11	-7.65109	Vagina	1.03245e-07	0.00013569	5.32092	Vagina	1.19412e-07	0.000167768	5.29439	NA	NA	NA	1	1	1	0	3	6.2191	0.894695	5.52917	0.726296	5.42649	0.267627	NA	NA	5e-10	0.37095	3.21747e-08	0.467657	5.74743e-08	0.788987	NA	NA	3.90739e-07	0.918106	5.04361e-05	0.969597	8.29671e-05	0.988193	NA	NA
ABO	1.9929e-14	8.90228e-11	-7.65109	Vagina	1.03245e-07	0.00013569	5.32092	smultixcan	1.55354e-23	9.07531e-19	0.665794	NA	NA	NA	1	1	1	0	3	6.2191	0.894695	5.52917	0.726296	0.869488	1.00006	NA	NA	5e-10	0.37095	3.21747e-08	0.467657	1.26029e-25	0.357343	NA	NA	3.90739e-07	0.918106	5.04361e-05	0.969597	7.5131e-21	0.941267	NA	NA
ABO	1.9929e-14	8.90228e-11	-7.65109	smultixcan	1.06542e-20	3.30918e-17	3.72263	Adipose_Subcutaneous	9.88999e-12	5.55603e-08	-6.80809	NA	NA	NA	1	1	1	0	3	6.2191	0.894695	3.97445	0.305561	-7.14105	-1.05884	NA	NA	5e-10	0.37095	3.15967e-23	0.214607	9.26236e-13	0.289671	NA	NA	3.90739e-07	0.918106	1.14975e-19	0.886387	5.34546e-09	0.936999	NA	NA
ABO	1.9929e-14	8.90228e-11	-7.65109	smultixcan	1.06542e-20	3.30918e-17	3.72263	Adrenal_Gland	3.48767e-23	9.90672e-19	9.91768	NA	NA	NA	1	1	1	0	3	6.2191	0.894695	3.97445	0.305561	10.3341	1.22952	NA	NA	5e-10	0.37095	3.15967e-23	0.214607	4.94069e-25	0.218878	NA	NA	3.90739e-07	0.918106	1.14975e-19	0.886387	1.4409e-20	0.936224	NA	NA
ABO	1.9929e-14	8.90228e-11	-7.65109	smultixcan	1.06542e-20	3.30918e-17	3.72263	Breast_Mammary_Tissue	5.7699e-12	2.86187e-08	6.88522	NA	NA	NA	1	1	1	0	3	6.2191	0.894695	3.97445	0.305561	7.22168	1.05997	NA	NA	5e-10	0.37095	3.15967e-23	0.214607	5.13482e-13	0.289157	NA	NA	3.90739e-07	0.918106	1.14975e-19	0.886387	2.6192e-09	0.948261	NA	NA
ABO	1.9929e-14	8.90228e-11	-7.65109	smultixcan	1.06542e-20	3.30918e-17	3.72263	Colon_Transverse	1.17286e-07	0.000134225	5.29768	NA	NA	NA	1	1	1	0	3	6.2191	0.894695	3.97445	0.305561	5.76301	1.94865	NA	NA	5e-10	0.37095	3.15967e-23	0.214607	8.26271e-09	0.0513378	NA	NA	3.90739e-07	0.918106	1.14975e-19	0.886387	1.1825e-05	0.866779	NA	NA
ABO	1.9929e-14	8.90228e-11	-7.65109	smultixcan	1.06542e-20	3.30918e-17	3.72263	Esophagus_Mucosa	1.73865e-18	5.01843e-14	8.77307	NA	NA	NA	1	1	1	0	3	6.2191	0.894695	3.97445	0.305561	9.36255	2.14303	NA	NA	5e-10	0.37095	3.15967e-23	0.214607	7.78358e-21	0.0321104	NA	NA	3.90739e-07	0.918106	1.14975e-19	0.886387	2.3083e-16	0.841244	NA	NA
ABO	1.9929e-14	8.90228e-11	-7.65109	smultixcan	1.06542e-20	3.30918e-17	3.72263	Heart_Atrial_Appendage	1.23668e-10	4.69126e-07	6.43476	NA	NA	NA	1	1	1	0	3	6.2191	0.894695	3.97445	0.305561	6.6207	0.496639	NA	NA	5e-10	0.37095	3.15967e-23	0.214607	3.57506e-11	0.619444	NA	NA	3.90739e-07	0.918106	1.14975e-19	0.886387	1.48452e-07	0.977725	NA	NA
ABO	1.9929e-14	8.90228e-11	-7.65109	smultixcan	1.06542e-20	3.30918e-17	3.72263	Heart_Left_Ventricle	5.82027e-12	2.20229e-08	-6.88398	NA	NA	NA	1	1	1	0	3	6.2191	0.894695	3.97445	0.305561	-7.22598	-1.07936	NA	NA	5e-10	0.37095	3.15967e-23	0.214607	4.975e-13	0.280427	NA	NA	3.90739e-07	0.918106	1.14975e-19	0.886387	1.9342e-09	0.951801	NA	NA
ABO	1.9929e-14	8.90228e-11	-7.65109	smultixcan	1.06542e-20	3.30918e-17	3.72263	Kidney_Cortex	2.93894e-07	0.000255352	-5.12732	NA	NA	NA	1	1	1	0	3	6.2191	0.894695	3.97445	0.305561	-5.3068	-0.39015	NA	NA	5e-10	0.37095	3.15967e-23	0.214607	1.11568e-07	0.696426	NA	NA	3.90739e-07	0.918106	1.14975e-19	0.886387	0.000116328	0.995929	NA	NA
ABO	1.9929e-14	8.90228e-11	-7.65109	smultixcan	1.06542e-20	3.30918e-17	3.72263	Minor_Salivary_Gland	2.54142e-07	0.000222667	-5.15462	NA	NA	NA	1	1	1	0	3	6.2191	0.894695	3.97445	0.305561	-5.32216	-0.338616	NA	NA	5e-10	0.37095	3.15967e-23	0.214607	1.02543e-07	0.734899	NA	NA	3.90739e-07	0.918106	1.14975e-19	0.886387	8.23474e-05	0.987448	NA	NA
ABO	1.9929e-14	8.90228e-11	-7.65109	smultixcan	1.06542e-20	3.30918e-17	3.72263	Nerve_Tibial	3.47346e-10	8.31552e-07	-6.27602	NA	NA	NA	1	1	1	0	3	6.2191	0.894695	3.97445	0.305561	-6.38061	0.00399178	NA	NA	5e-10	0.37095	3.15967e-23	0.214607	1.76387e-10	0.996815	NA	NA	3.90739e-07	0.918106	1.14975e-19	0.886387	4.64288e-07	0.99976	NA	NA
ABO	1.9929e-14	8.90228e-11	-7.65109	smultixcan	1.06542e-20	3.30918e-17	3.72263	Ovary	9.14895e-13	4.7907e-09	7.14274	NA	NA	NA	1	1	1	0	3	6.2191	0.894695	3.97445	0.305561	7.79008	2.63918	NA	NA	5e-10	0.37095	3.15967e-23	0.214607	6.69661e-15	0.00831072	NA	NA	3.90739e-07	0.918106	1.14975e-19	0.886387	7.20578e-11	0.659154	NA	NA
ABO	1.9929e-14	8.90228e-11	-7.65109	smultixcan	1.06542e-20	3.30918e-17	3.72263	Pancreas	5.82027e-12	4.5984e-08	6.88398	NA	NA	NA	1	1	1	0	3	6.2191	0.894695	3.97445	0.305561	7.22598	1.07936	NA	NA	5e-10	0.37095	3.15967e-23	0.214607	4.975e-13	0.280427	NA	NA	3.90739e-07	0.918106	1.14975e-19	0.886387	4.04285e-09	0.957744	NA	NA
ABO	1.9929e-14	8.90228e-11	-7.65109	smultixcan	1.06542e-20	3.30918e-17	3.72263	Prostate	1.23668e-10	5.35748e-07	-6.43476	NA	NA	NA	1	1	1	0	3	6.2191	0.894695	3.97445	0.305561	-6.6207	-0.496639	NA	NA	5e-10	0.37095	3.15967e-23	0.214607	3.57506e-11	0.619444	NA	NA	3.90739e-07	0.918106	1.14975e-19	0.886387	1.69774e-07	0.978195	NA	NA
ABO	1.9929e-14	8.90228e-11	-7.65109	smultixcan	1.06542e-20	3.30918e-17	3.72263	Skin_Not_Sun_Exposed_Suprapubic	3.68797e-10	8.12483e-07	6.26669	NA	NA	NA	1	1	1	0	3	6.2191	0.894695	3.97445	0.305561	6.41217	0.181205	NA	NA	5e-10	0.37095	3.15967e-23	0.214607	1.43461e-10	0.856207	NA	NA	3.90739e-07	0.918106	1.14975e-19	0.886387	3.47494e-07	0.993212	NA	NA
ABO	1.9929e-14	8.90228e-11	-7.65109	smultixcan	1.06542e-20	3.30918e-17	3.72263	Skin_Sun_Exposed_Lower_leg	1.12891e-12	4.70094e-09	7.1138	NA	NA	NA	1	1	1	0	3	6.2191	0.894695	3.97445	0.305561	7.48516	1.2118	NA	NA	5e-10	0.37095	3.15967e-23	0.214607	7.14615e-14	0.22559	NA	NA	3.90739e-07	0.918106	1.14975e-19	0.886387	3.55762e-10	0.929381	NA	NA
ABO	1.9929e-14	8.90228e-11	-7.65109	smultixcan	1.06542e-20	3.30918e-17	3.72263	Small_Intestine_Terminal_Ileum	1.05762e-07	0.000122806	5.31653	NA	NA	NA	1	1	1	0	3	6.2191	0.894695	3.97445	0.305561	5.79277	2.00635	NA	NA	5e-10	0.37095	3.15967e-23	0.214607	6.92331e-09	0.0448189	NA	NA	3.90739e-07	0.918106	1.14975e-19	0.886387	1.13149e-05	0.864341	NA	NA
ABO	1.9929e-14	8.90228e-11	-7.65109	smultixcan	1.06542e-20	3.30918e-17	3.72263	Stomach	5.05567e-12	2.36041e-08	-6.904	NA	NA	NA	1	1	1	0	3	6.2191	0.894695	3.97445	0.305561	-7.24621	-1.07843	NA	NA	5e-10	0.37095	3.15967e-23	0.214607	4.286e-13	0.280841	NA	NA	3.90739e-07	0.918106	1.14975e-19	0.886387	2.05685e-09	0.938783	NA	NA
ABO	1.9929e-14	8.90228e-11	-7.65109	smultixcan	1.06542e-20	3.30918e-17	3.72263	Testis	4.18892e-20	2.25205e-15	-9.18309	NA	NA	NA	1	1	1	0	3	6.2191	0.894695	3.97445	0.305561	-9.49155	-0.669935	NA	NA	5e-10	0.37095	3.15967e-23	0.214607	2.27621e-21	0.502899	NA	NA	3.90739e-07	0.918106	1.14975e-19	0.886387	1.25428e-16	0.959406	NA	NA
ABO	1.9929e-14	8.90228e-11	-7.65109	smultixcan	1.06542e-20	3.30918e-17	3.72263	Thyroid	4.94209e-12	2.19429e-08	6.90723	NA	NA	NA	1	1	1	0	3	6.2191	0.894695	3.97445	0.305561	7.5553	2.67435	NA	NA	5e-10	0.37095	3.15967e-23	0.214607	4.17894e-14	0.00748738	NA	NA	3.90739e-07	0.918106	1.14975e-19	0.886387	3.69672e-10	0.648562	NA	NA
ABO	1.9929e-14	8.90228e-11	-7.65109	smultixcan	1.06542e-20	3.30918e-17	3.72263	Vagina	1.19412e-07	0.000167768	5.29439	NA	NA	NA	1	1	1	0	3	6.2191	0.894695	3.97445	0.305561	5.42649	0.267627	NA	NA	5e-10	0.37095	3.15967e-23	0.214607	5.74743e-08	0.788987	NA	NA	3.90739e-07	0.918106	1.14975e-19	0.886387	8.29671e-05	0.988193	NA	NA
ABO	1.9929e-14	8.90228e-11	-7.65109	smultixcan	1.06542e-20	3.30918e-17	3.72263	smultixcan	1.55354e-23	9.07531e-19	0.665794	NA	NA	NA	1	1	1	0	3	6.2191	0.894695	3.97445	0.305561	0.869488	1.00006	NA	NA	5e-10	0.37095	3.15967e-23	0.214607	1.26029e-25	0.357343	NA	NA	3.90739e-07	0.918106	1.14975e-19	0.886387	7.5131e-21	0.941267	NA	NA
MTX1	5.4752e-12	8.27616e-09	-6.89268	Ovary	2.20097e-05	0.00892806	-4.24346	Adipose_Subcutaneous	2.04239e-15	6.8843e-11	-7.93874	NA	NA	NA	1	1	1	0	3	-6.8655	-1.26294	-4.16548	1.47266	-8.22429	-0.758389	NA	NA	6.6258e-12	0.20661	3.10696e-05	0.140843	1.96357e-16	0.448218	NA	NA	8.84026e-09	0.882806	0.0122021	0.894708	6.79925e-12	0.958986	NA	NA
MTX1	5.4752e-12	8.27616e-09	-6.89268	Ovary	2.20097e-05	0.00892806	-4.24346	Adipose_Visceral_Omentum	2.04239e-15	6.67107e-11	-7.93874	NA	NA	NA	1	1	1	0	3	-6.8655	-1.26294	-4.16548	1.47266	-8.22429	-0.758389	NA	NA	6.6258e-12	0.20661	3.10696e-05	0.140843	1.96357e-16	0.448218	NA	NA	8.84026e-09	0.882806	0.0122021	0.894708	6.58306e-12	0.961748	NA	NA
MTX1	5.4752e-12	8.27616e-09	-6.89268	Ovary	2.20097e-05	0.00892806	-4.24346	Adrenal_Gland	2.04239e-15	1.93381e-11	-7.93874	NA	NA	NA	1	1	1	0	3	-6.8655	-1.26294	-4.16548	1.47266	-8.22429	-0.758389	NA	NA	6.6258e-12	0.20661	3.10696e-05	0.140843	1.96357e-16	0.448218	NA	NA	8.84026e-09	0.882806	0.0122021	0.894708	1.90885e-12	0.969146	NA	NA
MTX1	5.4752e-12	8.27616e-09	-6.89268	Ovary	2.20097e-05	0.00892806	-4.24346	Artery_Aorta	2.04239e-15	6.42966e-11	-7.93874	NA	NA	NA	1	1	1	0	3	-6.8655	-1.26294	-4.16548	1.47266	-8.22429	-0.758389	NA	NA	6.6258e-12	0.20661	3.10696e-05	0.140843	1.96357e-16	0.448218	NA	NA	8.84026e-09	0.882806	0.0122021	0.894708	6.35706e-12	0.970013	NA	NA
MTX1	5.4752e-12	8.27616e-09	-6.89268	Ovary	2.20097e-05	0.00892806	-4.24346	Artery_Coronary	2.04239e-15	6.38514e-11	-7.93874	NA	NA	NA	1	1	1	0	3	-6.8655	-1.26294	-4.16548	1.47266	-8.22429	-0.758389	NA	NA	6.6258e-12	0.20661	3.10696e-05	0.140843	1.96357e-16	0.448218	NA	NA	8.84026e-09	0.882806	0.0122021	0.894708	6.32014e-12	0.956474	NA	NA
MTX1	5.4752e-12	8.27616e-09	-6.89268	Ovary	2.20097e-05	0.00892806	-4.24346	Artery_Tibial	2.04239e-15	6.53668e-11	-7.93874	NA	NA	NA	1	1	1	0	3	-6.8655	-1.26294	-4.16548	1.47266	-8.22429	-0.758389	NA	NA	6.6258e-12	0.20661	3.10696e-05	0.140843	1.96357e-16	0.448218	NA	NA	8.84026e-09	0.882806	0.0122021	0.894708	6.44267e-12	0.966011	NA	NA
MTX1	5.4752e-12	8.27616e-09	-6.89268	Ovary	2.20097e-05	0.00892806	-4.24346	Brain_Amygdala	2.04239e-15	3.79007e-11	-7.93874	NA	NA	NA	1	1	1	0	3	-6.8655	-1.26294	-4.16548	1.47266	-8.22429	-0.758389	NA	NA	6.6258e-12	0.20661	3.10696e-05	0.140843	1.96357e-16	0.448218	NA	NA	8.84026e-09	0.882806	0.0122021	0.894708	3.75199e-12	0.973798	NA	NA
MTX1	5.4752e-12	8.27616e-09	-6.89268	Ovary	2.20097e-05	0.00892806	-4.24346	Brain_Anterior_cingulate_cortex_BA24	2.04239e-15	4.53207e-11	-7.93874	NA	NA	NA	1	1	1	0	3	-6.8655	-1.26294	-4.16548	1.47266	-8.22429	-0.758389	NA	NA	6.6258e-12	0.20661	3.10696e-05	0.140843	1.96357e-16	0.448218	NA	NA	8.84026e-09	0.882806	0.0122021	0.894708	4.48518e-12	0.965098	NA	NA
MTX1	5.4752e-12	8.27616e-09	-6.89268	Ovary	2.20097e-05	0.00892806	-4.24346	Brain_Caudate_basal_ganglia	2.04239e-15	3.17351e-11	-7.93874	NA	NA	NA	1	1	1	0	3	-6.8655	-1.26294	-4.16548	1.47266	-8.22429	-0.758389	NA	NA	6.6258e-12	0.20661	3.10696e-05	0.140843	1.96357e-16	0.448218	NA	NA	8.84026e-09	0.882806	0.0122021	0.894708	2.50002e-12	0.967194	NA	NA
MTX1	5.4752e-12	8.27616e-09	-6.89268	Ovary	2.20097e-05	0.00892806	-4.24346	Brain_Cerebellar_Hemisphere	2.04239e-15	3.94235e-11	-7.93874	NA	NA	NA	1	1	1	0	3	-6.8655	-1.26294	-4.16548	1.47266	-8.22429	-0.758389	NA	NA	6.6258e-12	0.20661	3.10696e-05	0.140843	1.96357e-16	0.448218	NA	NA	8.84026e-09	0.882806	0.0122021	0.894708	3.10538e-12	0.961677	NA	NA
MTX1	5.4752e-12	8.27616e-09	-6.89268	Ovary	2.20097e-05	0.00892806	-4.24346	Brain_Cerebellum	2.04239e-15	4.07203e-11	-7.93874	NA	NA	NA	1	1	1	0	3	-6.8655	-1.26294	-4.16548	1.47266	-8.22429	-0.758389	NA	NA	6.6258e-12	0.20661	3.10696e-05	0.140843	1.96357e-16	0.448218	NA	NA	8.84026e-09	0.882806	0.0122021	0.894708	3.20454e-12	0.963414	NA	NA
MTX1	5.4752e-12	8.27616e-09	-6.89268	Ovary	2.20097e-05	0.00892806	-4.24346	Brain_Cortex	2.04239e-15	5.55899e-11	-7.93874	NA	NA	NA	1	1	1	0	3	-6.8655	-1.26294	-4.16548	1.47266	-8.22429	-0.758389	NA	NA	6.6258e-12	0.20661	3.10696e-05	0.140843	1.96357e-16	0.448218	NA	NA	8.84026e-09	0.882806	0.0122021	0.894708	5.48818e-12	0.962772	NA	NA
MTX1	5.4752e-12	8.27616e-09	-6.89268	Ovary	2.20097e-05	0.00892806	-4.24346	Brain_Frontal_Cortex_BA9	2.04239e-15	5.02041e-11	-7.93874	NA	NA	NA	1	1	1	0	3	-6.8655	-1.26294	-4.16548	1.47266	-8.22429	-0.758389	NA	NA	6.6258e-12	0.20661	3.10696e-05	0.140843	1.96357e-16	0.448218	NA	NA	8.84026e-09	0.882806	0.0122021	0.894708	4.9641e-12	0.959692	NA	NA
MTX1	5.4752e-12	8.27616e-09	-6.89268	Ovary	2.20097e-05	0.00892806	-4.24346	Brain_Hippocampus	2.04239e-15	4.28719e-11	-7.93874	NA	NA	NA	1	1	1	0	3	-6.8655	-1.26294	-4.16548	1.47266	-8.22429	-0.758389	NA	NA	6.6258e-12	0.20661	3.10696e-05	0.140843	1.96357e-16	0.448218	NA	NA	8.84026e-09	0.882806	0.0122021	0.894708	4.24406e-12	0.970632	NA	NA
MTX1	5.4752e-12	8.27616e-09	-6.89268	Ovary	2.20097e-05	0.00892806	-4.24346	Brain_Hypothalamus	2.04239e-15	2.98322e-11	-7.93874	NA	NA	NA	1	1	1	0	3	-6.8655	-1.26294	-4.16548	1.47266	-8.22429	-0.758389	NA	NA	6.6258e-12	0.20661	3.10696e-05	0.140843	1.96357e-16	0.448218	NA	NA	8.84026e-09	0.882806	0.0122021	0.894708	2.35196e-12	0.960666	NA	NA
MTX1	5.4752e-12	8.27616e-09	-6.89268	Ovary	2.20097e-05	0.00892806	-4.24346	Brain_Nucleus_accumbens_basal_ganglia	2.04239e-15	3.23707e-11	-7.93874	NA	NA	NA	1	1	1	0	3	-6.8655	-1.26294	-4.16548	1.47266	-8.22429	-0.758389	NA	NA	6.6258e-12	0.20661	3.10696e-05	0.140843	1.96357e-16	0.448218	NA	NA	8.84026e-09	0.882806	0.0122021	0.894708	2.54832e-12	0.96711	NA	NA
MTX1	5.4752e-12	8.27616e-09	-6.89268	Ovary	2.20097e-05	0.00892806	-4.24346	Brain_Putamen_basal_ganglia	2.04239e-15	2.81472e-11	-7.93874	NA	NA	NA	1	1	1	0	3	-6.8655	-1.26294	-4.16548	1.47266	-8.22429	-0.758389	NA	NA	6.6258e-12	0.20661	3.10696e-05	0.140843	1.96357e-16	0.448218	NA	NA	8.84026e-09	0.882806	0.0122021	0.894708	2.21815e-12	0.960636	NA	NA
MTX1	5.4752e-12	8.27616e-09	-6.89268	Ovary	2.20097e-05	0.00892806	-4.24346	Brain_Spinal_cord_cervical_c-1	2.04239e-15	2.82599e-11	-7.93874	NA	NA	NA	1	1	1	0	3	-6.8655	-1.26294	-4.16548	1.47266	-8.22429	-0.758389	NA	NA	6.6258e-12	0.20661	3.10696e-05	0.140843	1.96357e-16	0.448218	NA	NA	8.84026e-09	0.882806	0.0122021	0.894708	2.22973e-12	0.970706	NA	NA
MTX1	5.4752e-12	8.27616e-09	-6.89268	Ovary	2.20097e-05	0.00892806	-4.24346	Brain_Substantia_nigra	2.04239e-15	2.29652e-11	-7.93874	NA	NA	NA	1	1	1	0	3	-6.8655	-1.26294	-4.16548	1.47266	-8.22429	-0.758389	NA	NA	6.6258e-12	0.20661	3.10696e-05	0.140843	1.96357e-16	0.448218	NA	NA	8.84026e-09	0.882806	0.0122021	0.894708	1.81552e-12	0.969734	NA	NA
MTX1	5.4752e-12	8.27616e-09	-6.89268	Ovary	2.20097e-05	0.00892806	-4.24346	Breast_Mammary_Tissue	2.04239e-15	7.0912e-11	-7.93874	NA	NA	NA	1	1	1	0	3	-6.8655	-1.26294	-4.16548	1.47266	-8.22429	-0.758389	NA	NA	6.6258e-12	0.20661	3.10696e-05	0.140843	1.96357e-16	0.448218	NA	NA	8.84026e-09	0.882806	0.0122021	0.894708	7.01112e-12	0.967304	NA	NA
MTX1	5.4752e-12	8.27616e-09	-6.89268	Ovary	2.20097e-05	0.00892806	-4.24346	Cells_Cultured_fibroblasts	2.04239e-15	5.93193e-11	-7.93874	NA	NA	NA	1	1	1	0	3	-6.8655	-1.26294	-4.16548	1.47266	-8.22429	-0.758389	NA	NA	6.6258e-12	0.20661	3.10696e-05	0.140843	1.96357e-16	0.448218	NA	NA	8.84026e-09	0.882806	0.0122021	0.894708	5.85693e-12	0.958584	NA	NA
MTX1	5.4752e-12	8.27616e-09	-6.89268	Ovary	2.20097e-05	0.00892806	-4.24346	Cells_EBV-transformed_lymphocytes	2.04239e-15	5.858e-11	-7.93874	NA	NA	NA	1	1	1	0	3	-6.8655	-1.26294	-4.16548	1.47266	-8.22429	-0.758389	NA	NA	6.6258e-12	0.20661	3.10696e-05	0.140843	1.96357e-16	0.448218	NA	NA	8.84026e-09	0.882806	0.0122021	0.894708	5.78801e-12	0.94953	NA	NA
MTX1	5.4752e-12	8.27616e-09	-6.89268	Ovary	2.20097e-05	0.00892806	-4.24346	Colon_Sigmoid	2.04239e-15	6.59428e-11	-7.93874	NA	NA	NA	1	1	1	0	3	-6.8655	-1.26294	-4.16548	1.47266	-8.22429	-0.758389	NA	NA	6.6258e-12	0.20661	3.10696e-05	0.140843	1.96357e-16	0.448218	NA	NA	8.84026e-09	0.882806	0.0122021	0.894708	6.51061e-12	0.971683	NA	NA
MTX1	5.4752e-12	8.27616e-09	-6.89268	Ovary	2.20097e-05	0.00892806	-4.24346	Colon_Transverse	2.04239e-15	6.54465e-11	-7.93874	NA	NA	NA	1	1	1	0	3	-6.8655	-1.26294	-4.16548	1.47266	-8.22429	-0.758389	NA	NA	6.6258e-12	0.20661	3.10696e-05	0.140843	1.96357e-16	0.448218	NA	NA	8.84026e-09	0.882806	0.0122021	0.894708	6.46328e-12	0.963317	NA	NA
MTX1	5.4752e-12	8.27616e-09	-6.89268	Ovary	2.20097e-05	0.00892806	-4.24346	Esophagus_Gastroesophageal_Junction	2.04239e-15	6.5134e-11	-7.93874	NA	NA	NA	1	1	1	0	3	-6.8655	-1.26294	-4.16548	1.47266	-8.22429	-0.758389	NA	NA	6.6258e-12	0.20661	3.10696e-05	0.140843	1.96357e-16	0.448218	NA	NA	8.84026e-09	0.882806	0.0122021	0.894708	6.42598e-12	0.963753	NA	NA
MTX1	5.4752e-12	8.27616e-09	-6.89268	Ovary	2.20097e-05	0.00892806	-4.24346	Esophagus_Mucosa	2.04239e-15	1.96506e-11	-7.93874	NA	NA	NA	1	1	1	0	3	-6.8655	-1.26294	-4.16548	1.47266	-8.22429	-0.758389	NA	NA	6.6258e-12	0.20661	3.10696e-05	0.140843	1.96357e-16	0.448218	NA	NA	8.84026e-09	0.882806	0.0122021	0.894708	1.94105e-12	0.97017	NA	NA
MTX1	5.4752e-12	8.27616e-09	-6.89268	Ovary	2.20097e-05	0.00892806	-4.24346	Esophagus_Muscularis	2.04239e-15	6.44294e-11	-7.93874	NA	NA	NA	1	1	1	0	3	-6.8655	-1.26294	-4.16548	1.47266	-8.22429	-0.758389	NA	NA	6.6258e-12	0.20661	3.10696e-05	0.140843	1.96357e-16	0.448218	NA	NA	8.84026e-09	0.882806	0.0122021	0.894708	6.36059e-12	0.966279	NA	NA
MTX1	5.4752e-12	8.27616e-09	-6.89268	Ovary	2.20097e-05	0.00892806	-4.24346	Heart_Atrial_Appendage	2.04239e-15	5.77712e-11	-7.93874	NA	NA	NA	1	1	1	0	3	-6.8655	-1.26294	-4.16548	1.47266	-8.22429	-0.758389	NA	NA	6.6258e-12	0.20661	3.10696e-05	0.140843	1.96357e-16	0.448218	NA	NA	8.84026e-09	0.882806	0.0122021	0.894708	5.70751e-12	0.963897	NA	NA
MTX1	5.4752e-12	8.27616e-09	-6.89268	Ovary	2.20097e-05	0.00892806	-4.24346	Heart_Left_Ventricle	2.04239e-15	4.63685e-11	-7.93874	NA	NA	NA	1	1	1	0	3	-6.8655	-1.26294	-4.16548	1.47266	-8.22429	-0.758389	NA	NA	6.6258e-12	0.20661	3.10696e-05	0.140843	1.96357e-16	0.448218	NA	NA	8.84026e-09	0.882806	0.0122021	0.894708	4.58042e-12	0.968761	NA	NA
MTX1	5.4752e-12	8.27616e-09	-6.89268	Ovary	2.20097e-05	0.00892806	-4.24346	Kidney_Cortex	2.04239e-15	3.72655e-11	-7.93874	NA	NA	NA	1	1	1	0	3	-6.8655	-1.26294	-4.16548	1.47266	-8.22429	-0.758389	NA	NA	6.6258e-12	0.20661	3.10696e-05	0.140843	1.96357e-16	0.448218	NA	NA	8.84026e-09	0.882806	0.0122021	0.894708	3.68523e-12	0.981317	NA	NA
MTX1	5.4752e-12	8.27616e-09	-6.89268	Ovary	2.20097e-05	0.00892806	-4.24346	Liver	2.04239e-15	2.61764e-11	-7.93874	NA	NA	NA	1	1	1	0	3	-6.8655	-1.26294	-4.16548	1.47266	-8.22429	-0.758389	NA	NA	6.6258e-12	0.20661	3.10696e-05	0.140843	1.96357e-16	0.448218	NA	NA	8.84026e-09	0.882806	0.0122021	0.894708	2.06116e-12	0.967484	NA	NA
MTX1	5.4752e-12	8.27616e-09	-6.89268	Ovary	2.20097e-05	0.00892806	-4.24346	Lung	2.04239e-15	4.45529e-11	-7.93874	NA	NA	NA	1	1	1	0	3	-6.8655	-1.26294	-4.16548	1.47266	-8.22429	-0.758389	NA	NA	6.6258e-12	0.20661	3.10696e-05	0.140843	1.96357e-16	0.448218	NA	NA	8.84026e-09	0.882806	0.0122021	0.894708	3.50792e-12	0.971961	NA	NA
MTX1	5.4752e-12	8.27616e-09	-6.89268	Ovary	2.20097e-05	0.00892806	-4.24346	Minor_Salivary_Gland	2.04239e-15	5.90518e-11	-7.93874	NA	NA	NA	1	1	1	0	3	-6.8655	-1.26294	-4.16548	1.47266	-8.22429	-0.758389	NA	NA	6.6258e-12	0.20661	3.10696e-05	0.140843	1.96357e-16	0.448218	NA	NA	8.84026e-09	0.882806	0.0122021	0.894708	5.83435e-12	0.969477	NA	NA
MTX1	5.4752e-12	8.27616e-09	-6.89268	Ovary	2.20097e-05	0.00892806	-4.24346	Muscle_Skeletal	2.04239e-15	2.563e-11	-7.93874	NA	NA	NA	1	1	1	0	3	-6.8655	-1.26294	-4.16548	1.47266	-8.22429	-0.758389	NA	NA	6.6258e-12	0.20661	3.10696e-05	0.140843	1.96357e-16	0.448218	NA	NA	8.84026e-09	0.882806	0.0122021	0.894708	5.05737e-12	0.96285	NA	NA
MTX1	5.4752e-12	8.27616e-09	-6.89268	Ovary	2.20097e-05	0.00892806	-4.24346	Nerve_Tibial	2.04239e-15	3.06493e-11	-7.93874	NA	NA	NA	1	1	1	0	3	-6.8655	-1.26294	-4.16548	1.47266	-8.22429	-0.758389	NA	NA	6.6258e-12	0.20661	3.10696e-05	0.140843	1.96357e-16	0.448218	NA	NA	8.84026e-09	0.882806	0.0122021	0.894708	2.41198e-12	0.962925	NA	NA
MTX1	5.4752e-12	8.27616e-09	-6.89268	Ovary	2.20097e-05	0.00892806	-4.24346	Ovary	2.04239e-15	6.4168e-11	-7.93874	NA	NA	NA	1	1	1	0	3	-6.8655	-1.26294	-4.16548	1.47266	-8.22429	-0.758389	NA	NA	6.6258e-12	0.20661	3.10696e-05	0.140843	1.96357e-16	0.448218	NA	NA	8.84026e-09	0.882806	0.0122021	0.894708	6.3386e-12	0.963769	NA	NA
MTX1	5.4752e-12	8.27616e-09	-6.89268	Ovary	2.20097e-05	0.00892806	-4.24346	Pancreas	2.04239e-15	4.84088e-11	-7.93874	NA	NA	NA	1	1	1	0	3	-6.8655	-1.26294	-4.16548	1.47266	-8.22429	-0.758389	NA	NA	6.6258e-12	0.20661	3.10696e-05	0.140843	1.96357e-16	0.448218	NA	NA	8.84026e-09	0.882806	0.0122021	0.894708	4.78699e-12	0.976337	NA	NA
MTX1	5.4752e-12	8.27616e-09	-6.89268	Ovary	2.20097e-05	0.00892806	-4.24346	Pituitary	2.04239e-15	4.2158e-11	-7.93874	NA	NA	NA	1	1	1	0	3	-6.8655	-1.26294	-4.16548	1.47266	-8.22429	-0.758389	NA	NA	6.6258e-12	0.20661	3.10696e-05	0.140843	1.96357e-16	0.448218	NA	NA	8.84026e-09	0.882806	0.0122021	0.894708	3.32118e-12	0.960578	NA	NA
MTX1	5.4752e-12	8.27616e-09	-6.89268	Ovary	2.20097e-05	0.00892806	-4.24346	Prostate	2.04239e-15	6.59755e-11	-7.93874	NA	NA	NA	1	1	1	0	3	-6.8655	-1.26294	-4.16548	1.47266	-8.22429	-0.758389	NA	NA	6.6258e-12	0.20661	3.10696e-05	0.140843	1.96357e-16	0.448218	NA	NA	8.84026e-09	0.882806	0.0122021	0.894708	6.5273e-12	0.966072	NA	NA
MTX1	5.4752e-12	8.27616e-09	-6.89268	Ovary	2.20097e-05	0.00892806	-4.24346	Skin_Not_Sun_Exposed_Suprapubic	2.04239e-15	6.7493e-11	-7.93874	NA	NA	NA	1	1	1	0	3	-6.8655	-1.26294	-4.16548	1.47266	-8.22429	-0.758389	NA	NA	6.6258e-12	0.20661	3.10696e-05	0.140843	1.96357e-16	0.448218	NA	NA	8.84026e-09	0.882806	0.0122021	0.894708	6.65866e-12	0.969716	NA	NA
MTX1	5.4752e-12	8.27616e-09	-6.89268	Ovary	2.20097e-05	0.00892806	-4.24346	Skin_Sun_Exposed_Lower_leg	2.04239e-15	6.80383e-11	-7.93874	NA	NA	NA	1	1	1	0	3	-6.8655	-1.26294	-4.16548	1.47266	-8.22429	-0.758389	NA	NA	6.6258e-12	0.20661	3.10696e-05	0.140843	1.96357e-16	0.448218	NA	NA	8.84026e-09	0.882806	0.0122021	0.894708	6.71521e-12	0.968374	NA	NA
MTX1	5.4752e-12	8.27616e-09	-6.89268	Ovary	2.20097e-05	0.00892806	-4.24346	Small_Intestine_Terminal_Ileum	2.04239e-15	6.16599e-11	-7.93874	NA	NA	NA	1	1	1	0	3	-6.8655	-1.26294	-4.16548	1.47266	-8.22429	-0.758389	NA	NA	6.6258e-12	0.20661	3.10696e-05	0.140843	1.96357e-16	0.448218	NA	NA	8.84026e-09	0.882806	0.0122021	0.894708	6.09727e-12	0.967368	NA	NA
MTX1	5.4752e-12	8.27616e-09	-6.89268	Ovary	2.20097e-05	0.00892806	-4.24346	Spleen	2.04239e-15	6.29629e-11	-7.93874	NA	NA	NA	1	1	1	0	3	-6.8655	-1.26294	-4.16548	1.47266	-8.22429	-0.758389	NA	NA	6.6258e-12	0.20661	3.10696e-05	0.140843	1.96357e-16	0.448218	NA	NA	8.84026e-09	0.882806	0.0122021	0.894708	6.21725e-12	0.965747	NA	NA
MTX1	5.4752e-12	8.27616e-09	-6.89268	Ovary	2.20097e-05	0.00892806	-4.24346	Stomach	2.04239e-15	5.72136e-11	-7.93874	NA	NA	NA	1	1	1	0	3	-6.8655	-1.26294	-4.16548	1.47266	-8.22429	-0.758389	NA	NA	6.6258e-12	0.20661	3.10696e-05	0.140843	1.96357e-16	0.448218	NA	NA	8.84026e-09	0.882806	0.0122021	0.894708	5.6539e-12	0.96152	NA	NA
MTX1	5.4752e-12	8.27616e-09	-6.89268	Ovary	2.20097e-05	0.00892806	-4.24346	Testis	2.04239e-15	4.5927e-11	-7.93874	NA	NA	NA	1	1	1	0	3	-6.8655	-1.26294	-4.16548	1.47266	-8.22429	-0.758389	NA	NA	6.6258e-12	0.20661	3.10696e-05	0.140843	1.96357e-16	0.448218	NA	NA	8.84026e-09	0.882806	0.0122021	0.894708	3.60668e-12	0.949992	NA	NA
MTX1	5.4752e-12	8.27616e-09	-6.89268	Ovary	2.20097e-05	0.00892806	-4.24346	Thyroid	2.04239e-15	3.62729e-11	-7.93874	NA	NA	NA	1	1	1	0	3	-6.8655	-1.26294	-4.16548	1.47266	-8.22429	-0.758389	NA	NA	6.6258e-12	0.20661	3.10696e-05	0.140843	1.96357e-16	0.448218	NA	NA	8.84026e-09	0.882806	0.0122021	0.894708	3.584e-12	0.968828	NA	NA
MTX1	5.4752e-12	8.27616e-09	-6.89268	Ovary	2.20097e-05	0.00892806	-4.24346	Uterus	2.04239e-15	6.13372e-11	-7.93874	NA	NA	NA	1	1	1	0	3	-6.8655	-1.26294	-4.16548	1.47266	-8.22429	-0.758389	NA	NA	6.6258e-12	0.20661	3.10696e-05	0.140843	1.96357e-16	0.448218	NA	NA	8.84026e-09	0.882806	0.0122021	0.894708	6.05859e-12	0.966088	NA	NA
MTX1	5.4752e-12	8.27616e-09	-6.89268	Ovary	2.20097e-05	0.00892806	-4.24346	Vagina	2.04239e-15	5.73893e-11	-7.93874	NA	NA	NA	1	1	1	0	3	-6.8655	-1.26294	-4.16548	1.47266	-8.22429	-0.758389	NA	NA	6.6258e-12	0.20661	3.10696e-05	0.140843	1.96357e-16	0.448218	NA	NA	8.84026e-09	0.882806	0.0122021	0.894708	5.66902e-12	0.963523	NA	NA
MTX1	5.4752e-12	8.27616e-09	-6.89268	Ovary	2.20097e-05	0.00892806	-4.24346	Whole_Blood	2.04239e-15	3.88729e-11	-7.93874	NA	NA	NA	1	1	1	0	3	-6.8655	-1.26294	-4.16548	1.47266	-8.22429	-0.758389	NA	NA	6.6258e-12	0.20661	3.10696e-05	0.140843	1.96357e-16	0.448218	NA	NA	8.84026e-09	0.882806	0.0122021	0.894708	3.84035e-12	0.95926	NA	NA
MTX1	5.4752e-12	8.27616e-09	-6.89268	Ovary	2.20097e-05	0.00892806	-4.24346	smultixcan	2.04239e-15	2.65135e-11	-7.93874	NA	NA	NA	1	1	1	0	3	-6.8655	-1.26294	-4.16548	1.47266	-8.22429	-0.758389	NA	NA	6.6258e-12	0.20661	3.10696e-05	0.140843	1.96357e-16	0.448218	NA	NA	8.84026e-09	0.882806	0.0122021	0.894708	2.60125e-12	0.956655	NA	NA
MTX1	5.4752e-12	8.27616e-09	-6.89268	smultixcan	2.88334e-05	0.00620689	-2.73219	Adipose_Subcutaneous	2.04239e-15	6.8843e-11	-7.93874	NA	NA	NA	1	1	1	0	3	-6.8655	-1.26294	-2.49206	1.32412	-8.22429	-0.758389	NA	NA	6.6258e-12	0.20661	5.26208e-05	0.134488	1.96357e-16	0.448218	NA	NA	8.84026e-09	0.882806	0.0103502	0.862694	6.79925e-12	0.958986	NA	NA
MTX1	5.4752e-12	8.27616e-09	-6.89268	smultixcan	2.88334e-05	0.00620689	-2.73219	Adipose_Visceral_Omentum	2.04239e-15	6.67107e-11	-7.93874	NA	NA	NA	1	1	1	0	3	-6.8655	-1.26294	-2.49206	1.32412	-8.22429	-0.758389	NA	NA	6.6258e-12	0.20661	5.26208e-05	0.134488	1.96357e-16	0.448218	NA	NA	8.84026e-09	0.882806	0.0103502	0.862694	6.58306e-12	0.961748	NA	NA
MTX1	5.4752e-12	8.27616e-09	-6.89268	smultixcan	2.88334e-05	0.00620689	-2.73219	Adrenal_Gland	2.04239e-15	1.93381e-11	-7.93874	NA	NA	NA	1	1	1	0	3	-6.8655	-1.26294	-2.49206	1.32412	-8.22429	-0.758389	NA	NA	6.6258e-12	0.20661	5.26208e-05	0.134488	1.96357e-16	0.448218	NA	NA	8.84026e-09	0.882806	0.0103502	0.862694	1.90885e-12	0.969146	NA	NA
MTX1	5.4752e-12	8.27616e-09	-6.89268	smultixcan	2.88334e-05	0.00620689	-2.73219	Artery_Aorta	2.04239e-15	6.42966e-11	-7.93874	NA	NA	NA	1	1	1	0	3	-6.8655	-1.26294	-2.49206	1.32412	-8.22429	-0.758389	NA	NA	6.6258e-12	0.20661	5.26208e-05	0.134488	1.96357e-16	0.448218	NA	NA	8.84026e-09	0.882806	0.0103502	0.862694	6.35706e-12	0.970013	NA	NA
MTX1	5.4752e-12	8.27616e-09	-6.89268	smultixcan	2.88334e-05	0.00620689	-2.73219	Artery_Coronary	2.04239e-15	6.38514e-11	-7.93874	NA	NA	NA	1	1	1	0	3	-6.8655	-1.26294	-2.49206	1.32412	-8.22429	-0.758389	NA	NA	6.6258e-12	0.20661	5.26208e-05	0.134488	1.96357e-16	0.448218	NA	NA	8.84026e-09	0.882806	0.0103502	0.862694	6.32014e-12	0.956474	NA	NA
MTX1	5.4752e-12	8.27616e-09	-6.89268	smultixcan	2.88334e-05	0.00620689	-2.73219	Artery_Tibial	2.04239e-15	6.53668e-11	-7.93874	NA	NA	NA	1	1	1	0	3	-6.8655	-1.26294	-2.49206	1.32412	-8.22429	-0.758389	NA	NA	6.6258e-12	0.20661	5.26208e-05	0.134488	1.96357e-16	0.448218	NA	NA	8.84026e-09	0.882806	0.0103502	0.862694	6.44267e-12	0.966011	NA	NA
MTX1	5.4752e-12	8.27616e-09	-6.89268	smultixcan	2.88334e-05	0.00620689	-2.73219	Brain_Amygdala	2.04239e-15	3.79007e-11	-7.93874	NA	NA	NA	1	1	1	0	3	-6.8655	-1.26294	-2.49206	1.32412	-8.22429	-0.758389	NA	NA	6.6258e-12	0.20661	5.26208e-05	0.134488	1.96357e-16	0.448218	NA	NA	8.84026e-09	0.882806	0.0103502	0.862694	3.75199e-12	0.973798	NA	NA
MTX1	5.4752e-12	8.27616e-09	-6.89268	smultixcan	2.88334e-05	0.00620689	-2.73219	Brain_Anterior_cingulate_cortex_BA24	2.04239e-15	4.53207e-11	-7.93874	NA	NA	NA	1	1	1	0	3	-6.8655	-1.26294	-2.49206	1.32412	-8.22429	-0.758389	NA	NA	6.6258e-12	0.20661	5.26208e-05	0.134488	1.96357e-16	0.448218	NA	NA	8.84026e-09	0.882806	0.0103502	0.862694	4.48518e-12	0.965098	NA	NA
MTX1	5.4752e-12	8.27616e-09	-6.89268	smultixcan	2.88334e-05	0.00620689	-2.73219	Brain_Caudate_basal_ganglia	2.04239e-15	3.17351e-11	-7.93874	NA	NA	NA	1	1	1	0	3	-6.8655	-1.26294	-2.49206	1.32412	-8.22429	-0.758389	NA	NA	6.6258e-12	0.20661	5.26208e-05	0.134488	1.96357e-16	0.448218	NA	NA	8.84026e-09	0.882806	0.0103502	0.862694	2.50002e-12	0.967194	NA	NA
MTX1	5.4752e-12	8.27616e-09	-6.89268	smultixcan	2.88334e-05	0.00620689	-2.73219	Brain_Cerebellar_Hemisphere	2.04239e-15	3.94235e-11	-7.93874	NA	NA	NA	1	1	1	0	3	-6.8655	-1.26294	-2.49206	1.32412	-8.22429	-0.758389	NA	NA	6.6258e-12	0.20661	5.26208e-05	0.134488	1.96357e-16	0.448218	NA	NA	8.84026e-09	0.882806	0.0103502	0.862694	3.10538e-12	0.961677	NA	NA
MTX1	5.4752e-12	8.27616e-09	-6.89268	smultixcan	2.88334e-05	0.00620689	-2.73219	Brain_Cerebellum	2.04239e-15	4.07203e-11	-7.93874	NA	NA	NA	1	1	1	0	3	-6.8655	-1.26294	-2.49206	1.32412	-8.22429	-0.758389	NA	NA	6.6258e-12	0.20661	5.26208e-05	0.134488	1.96357e-16	0.448218	NA	NA	8.84026e-09	0.882806	0.0103502	0.862694	3.20454e-12	0.963414	NA	NA
MTX1	5.4752e-12	8.27616e-09	-6.89268	smultixcan	2.88334e-05	0.00620689	-2.73219	Brain_Cortex	2.04239e-15	5.55899e-11	-7.93874	NA	NA	NA	1	1	1	0	3	-6.8655	-1.26294	-2.49206	1.32412	-8.22429	-0.758389	NA	NA	6.6258e-12	0.20661	5.26208e-05	0.134488	1.96357e-16	0.448218	NA	NA	8.84026e-09	0.882806	0.0103502	0.862694	5.48818e-12	0.962772	NA	NA
MTX1	5.4752e-12	8.27616e-09	-6.89268	smultixcan	2.88334e-05	0.00620689	-2.73219	Brain_Frontal_Cortex_BA9	2.04239e-15	5.02041e-11	-7.93874	NA	NA	NA	1	1	1	0	3	-6.8655	-1.26294	-2.49206	1.32412	-8.22429	-0.758389	NA	NA	6.6258e-12	0.20661	5.26208e-05	0.134488	1.96357e-16	0.448218	NA	NA	8.84026e-09	0.882806	0.0103502	0.862694	4.9641e-12	0.959692	NA	NA
MTX1	5.4752e-12	8.27616e-09	-6.89268	smultixcan	2.88334e-05	0.00620689	-2.73219	Brain_Hippocampus	2.04239e-15	4.28719e-11	-7.93874	NA	NA	NA	1	1	1	0	3	-6.8655	-1.26294	-2.49206	1.32412	-8.22429	-0.758389	NA	NA	6.6258e-12	0.20661	5.26208e-05	0.134488	1.96357e-16	0.448218	NA	NA	8.84026e-09	0.882806	0.0103502	0.862694	4.24406e-12	0.970632	NA	NA
MTX1	5.4752e-12	8.27616e-09	-6.89268	smultixcan	2.88334e-05	0.00620689	-2.73219	Brain_Hypothalamus	2.04239e-15	2.98322e-11	-7.93874	NA	NA	NA	1	1	1	0	3	-6.8655	-1.26294	-2.49206	1.32412	-8.22429	-0.758389	NA	NA	6.6258e-12	0.20661	5.26208e-05	0.134488	1.96357e-16	0.448218	NA	NA	8.84026e-09	0.882806	0.0103502	0.862694	2.35196e-12	0.960666	NA	NA
MTX1	5.4752e-12	8.27616e-09	-6.89268	smultixcan	2.88334e-05	0.00620689	-2.73219	Brain_Nucleus_accumbens_basal_ganglia	2.04239e-15	3.23707e-11	-7.93874	NA	NA	NA	1	1	1	0	3	-6.8655	-1.26294	-2.49206	1.32412	-8.22429	-0.758389	NA	NA	6.6258e-12	0.20661	5.26208e-05	0.134488	1.96357e-16	0.448218	NA	NA	8.84026e-09	0.882806	0.0103502	0.862694	2.54832e-12	0.96711	NA	NA
MTX1	5.4752e-12	8.27616e-09	-6.89268	smultixcan	2.88334e-05	0.00620689	-2.73219	Brain_Putamen_basal_ganglia	2.04239e-15	2.81472e-11	-7.93874	NA	NA	NA	1	1	1	0	3	-6.8655	-1.26294	-2.49206	1.32412	-8.22429	-0.758389	NA	NA	6.6258e-12	0.20661	5.26208e-05	0.134488	1.96357e-16	0.448218	NA	NA	8.84026e-09	0.882806	0.0103502	0.862694	2.21815e-12	0.960636	NA	NA
MTX1	5.4752e-12	8.27616e-09	-6.89268	smultixcan	2.88334e-05	0.00620689	-2.73219	Brain_Spinal_cord_cervical_c-1	2.04239e-15	2.82599e-11	-7.93874	NA	NA	NA	1	1	1	0	3	-6.8655	-1.26294	-2.49206	1.32412	-8.22429	-0.758389	NA	NA	6.6258e-12	0.20661	5.26208e-05	0.134488	1.96357e-16	0.448218	NA	NA	8.84026e-09	0.882806	0.0103502	0.862694	2.22973e-12	0.970706	NA	NA
MTX1	5.4752e-12	8.27616e-09	-6.89268	smultixcan	2.88334e-05	0.00620689	-2.73219	Brain_Substantia_nigra	2.04239e-15	2.29652e-11	-7.93874	NA	NA	NA	1	1	1	0	3	-6.8655	-1.26294	-2.49206	1.32412	-8.22429	-0.758389	NA	NA	6.6258e-12	0.20661	5.26208e-05	0.134488	1.96357e-16	0.448218	NA	NA	8.84026e-09	0.882806	0.0103502	0.862694	1.81552e-12	0.969734	NA	NA
MTX1	5.4752e-12	8.27616e-09	-6.89268	smultixcan	2.88334e-05	0.00620689	-2.73219	Breast_Mammary_Tissue	2.04239e-15	7.0912e-11	-7.93874	NA	NA	NA	1	1	1	0	3	-6.8655	-1.26294	-2.49206	1.32412	-8.22429	-0.758389	NA	NA	6.6258e-12	0.20661	5.26208e-05	0.134488	1.96357e-16	0.448218	NA	NA	8.84026e-09	0.882806	0.0103502	0.862694	7.01112e-12	0.967304	NA	NA
MTX1	5.4752e-12	8.27616e-09	-6.89268	smultixcan	2.88334e-05	0.00620689	-2.73219	Cells_Cultured_fibroblasts	2.04239e-15	5.93193e-11	-7.93874	NA	NA	NA	1	1	1	0	3	-6.8655	-1.26294	-2.49206	1.32412	-8.22429	-0.758389	NA	NA	6.6258e-12	0.20661	5.26208e-05	0.134488	1.96357e-16	0.448218	NA	NA	8.84026e-09	0.882806	0.0103502	0.862694	5.85693e-12	0.958584	NA	NA
MTX1	5.4752e-12	8.27616e-09	-6.89268	smultixcan	2.88334e-05	0.00620689	-2.73219	Cells_EBV-transformed_lymphocytes	2.04239e-15	5.858e-11	-7.93874	NA	NA	NA	1	1	1	0	3	-6.8655	-1.26294	-2.49206	1.32412	-8.22429	-0.758389	NA	NA	6.6258e-12	0.20661	5.26208e-05	0.134488	1.96357e-16	0.448218	NA	NA	8.84026e-09	0.882806	0.0103502	0.862694	5.78801e-12	0.94953	NA	NA
MTX1	5.4752e-12	8.27616e-09	-6.89268	smultixcan	2.88334e-05	0.00620689	-2.73219	Colon_Sigmoid	2.04239e-15	6.59428e-11	-7.93874	NA	NA	NA	1	1	1	0	3	-6.8655	-1.26294	-2.49206	1.32412	-8.22429	-0.758389	NA	NA	6.6258e-12	0.20661	5.26208e-05	0.134488	1.96357e-16	0.448218	NA	NA	8.84026e-09	0.882806	0.0103502	0.862694	6.51061e-12	0.971683	NA	NA
MTX1	5.4752e-12	8.27616e-09	-6.89268	smultixcan	2.88334e-05	0.00620689	-2.73219	Colon_Transverse	2.04239e-15	6.54465e-11	-7.93874	NA	NA	NA	1	1	1	0	3	-6.8655	-1.26294	-2.49206	1.32412	-8.22429	-0.758389	NA	NA	6.6258e-12	0.20661	5.26208e-05	0.134488	1.96357e-16	0.448218	NA	NA	8.84026e-09	0.882806	0.0103502	0.862694	6.46328e-12	0.963317	NA	NA
MTX1	5.4752e-12	8.27616e-09	-6.89268	smultixcan	2.88334e-05	0.00620689	-2.73219	Esophagus_Gastroesophageal_Junction	2.04239e-15	6.5134e-11	-7.93874	NA	NA	NA	1	1	1	0	3	-6.8655	-1.26294	-2.49206	1.32412	-8.22429	-0.758389	NA	NA	6.6258e-12	0.20661	5.26208e-05	0.134488	1.96357e-16	0.448218	NA	NA	8.84026e-09	0.882806	0.0103502	0.862694	6.42598e-12	0.963753	NA	NA
MTX1	5.4752e-12	8.27616e-09	-6.89268	smultixcan	2.88334e-05	0.00620689	-2.73219	Esophagus_Mucosa	2.04239e-15	1.96506e-11	-7.93874	NA	NA	NA	1	1	1	0	3	-6.8655	-1.26294	-2.49206	1.32412	-8.22429	-0.758389	NA	NA	6.6258e-12	0.20661	5.26208e-05	0.134488	1.96357e-16	0.448218	NA	NA	8.84026e-09	0.882806	0.0103502	0.862694	1.94105e-12	0.97017	NA	NA
MTX1	5.4752e-12	8.27616e-09	-6.89268	smultixcan	2.88334e-05	0.00620689	-2.73219	Esophagus_Muscularis	2.04239e-15	6.44294e-11	-7.93874	NA	NA	NA	1	1	1	0	3	-6.8655	-1.26294	-2.49206	1.32412	-8.22429	-0.758389	NA	NA	6.6258e-12	0.20661	5.26208e-05	0.134488	1.96357e-16	0.448218	NA	NA	8.84026e-09	0.882806	0.0103502	0.862694	6.36059e-12	0.966279	NA	NA
MTX1	5.4752e-12	8.27616e-09	-6.89268	smultixcan	2.88334e-05	0.00620689	-2.73219	Heart_Atrial_Appendage	2.04239e-15	5.77712e-11	-7.93874	NA	NA	NA	1	1	1	0	3	-6.8655	-1.26294	-2.49206	1.32412	-8.22429	-0.758389	NA	NA	6.6258e-12	0.20661	5.26208e-05	0.134488	1.96357e-16	0.448218	NA	NA	8.84026e-09	0.882806	0.0103502	0.862694	5.70751e-12	0.963897	NA	NA
MTX1	5.4752e-12	8.27616e-09	-6.89268	smultixcan	2.88334e-05	0.00620689	-2.73219	Heart_Left_Ventricle	2.04239e-15	4.63685e-11	-7.93874	NA	NA	NA	1	1	1	0	3	-6.8655	-1.26294	-2.49206	1.32412	-8.22429	-0.758389	NA	NA	6.6258e-12	0.20661	5.26208e-05	0.134488	1.96357e-16	0.448218	NA	NA	8.84026e-09	0.882806	0.0103502	0.862694	4.58042e-12	0.968761	NA	NA
MTX1	5.4752e-12	8.27616e-09	-6.89268	smultixcan	2.88334e-05	0.00620689	-2.73219	Kidney_Cortex	2.04239e-15	3.72655e-11	-7.93874	NA	NA	NA	1	1	1	0	3	-6.8655	-1.26294	-2.49206	1.32412	-8.22429	-0.758389	NA	NA	6.6258e-12	0.20661	5.26208e-05	0.134488	1.96357e-16	0.448218	NA	NA	8.84026e-09	0.882806	0.0103502	0.862694	3.68523e-12	0.981317	NA	NA
MTX1	5.4752e-12	8.27616e-09	-6.89268	smultixcan	2.88334e-05	0.00620689	-2.73219	Liver	2.04239e-15	2.61764e-11	-7.93874	NA	NA	NA	1	1	1	0	3	-6.8655	-1.26294	-2.49206	1.32412	-8.22429	-0.758389	NA	NA	6.6258e-12	0.20661	5.26208e-05	0.134488	1.96357e-16	0.448218	NA	NA	8.84026e-09	0.882806	0.0103502	0.862694	2.06116e-12	0.967484	NA	NA
MTX1	5.4752e-12	8.27616e-09	-6.89268	smultixcan	2.88334e-05	0.00620689	-2.73219	Lung	2.04239e-15	4.45529e-11	-7.93874	NA	NA	NA	1	1	1	0	3	-6.8655	-1.26294	-2.49206	1.32412	-8.22429	-0.758389	NA	NA	6.6258e-12	0.20661	5.26208e-05	0.134488	1.96357e-16	0.448218	NA	NA	8.84026e-09	0.882806	0.0103502	0.862694	3.50792e-12	0.971961	NA	NA
MTX1	5.4752e-12	8.27616e-09	-6.89268	smultixcan	2.88334e-05	0.00620689	-2.73219	Minor_Salivary_Gland	2.04239e-15	5.90518e-11	-7.93874	NA	NA	NA	1	1	1	0	3	-6.8655	-1.26294	-2.49206	1.32412	-8.22429	-0.758389	NA	NA	6.6258e-12	0.20661	5.26208e-05	0.134488	1.96357e-16	0.448218	NA	NA	8.84026e-09	0.882806	0.0103502	0.862694	5.83435e-12	0.969477	NA	NA
MTX1	5.4752e-12	8.27616e-09	-6.89268	smultixcan	2.88334e-05	0.00620689	-2.73219	Muscle_Skeletal	2.04239e-15	2.563e-11	-7.93874	NA	NA	NA	1	1	1	0	3	-6.8655	-1.26294	-2.49206	1.32412	-8.22429	-0.758389	NA	NA	6.6258e-12	0.20661	5.26208e-05	0.134488	1.96357e-16	0.448218	NA	NA	8.84026e-09	0.882806	0.0103502	0.862694	5.05737e-12	0.96285	NA	NA
MTX1	5.4752e-12	8.27616e-09	-6.89268	smultixcan	2.88334e-05	0.00620689	-2.73219	Nerve_Tibial	2.04239e-15	3.06493e-11	-7.93874	NA	NA	NA	1	1	1	0	3	-6.8655	-1.26294	-2.49206	1.32412	-8.22429	-0.758389	NA	NA	6.6258e-12	0.20661	5.26208e-05	0.134488	1.96357e-16	0.448218	NA	NA	8.84026e-09	0.882806	0.0103502	0.862694	2.41198e-12	0.962925	NA	NA
MTX1	5.4752e-12	8.27616e-09	-6.89268	smultixcan	2.88334e-05	0.00620689	-2.73219	Ovary	2.04239e-15	6.4168e-11	-7.93874	NA	NA	NA	1	1	1	0	3	-6.8655	-1.26294	-2.49206	1.32412	-8.22429	-0.758389	NA	NA	6.6258e-12	0.20661	5.26208e-05	0.134488	1.96357e-16	0.448218	NA	NA	8.84026e-09	0.882806	0.0103502	0.862694	6.3386e-12	0.963769	NA	NA
MTX1	5.4752e-12	8.27616e-09	-6.89268	smultixcan	2.88334e-05	0.00620689	-2.73219	Pancreas	2.04239e-15	4.84088e-11	-7.93874	NA	NA	NA	1	1	1	0	3	-6.8655	-1.26294	-2.49206	1.32412	-8.22429	-0.758389	NA	NA	6.6258e-12	0.20661	5.26208e-05	0.134488	1.96357e-16	0.448218	NA	NA	8.84026e-09	0.882806	0.0103502	0.862694	4.78699e-12	0.976337	NA	NA
MTX1	5.4752e-12	8.27616e-09	-6.89268	smultixcan	2.88334e-05	0.00620689	-2.73219	Pituitary	2.04239e-15	4.2158e-11	-7.93874	NA	NA	NA	1	1	1	0	3	-6.8655	-1.26294	-2.49206	1.32412	-8.22429	-0.758389	NA	NA	6.6258e-12	0.20661	5.26208e-05	0.134488	1.96357e-16	0.448218	NA	NA	8.84026e-09	0.882806	0.0103502	0.862694	3.32118e-12	0.960578	NA	NA
MTX1	5.4752e-12	8.27616e-09	-6.89268	smultixcan	2.88334e-05	0.00620689	-2.73219	Prostate	2.04239e-15	6.59755e-11	-7.93874	NA	NA	NA	1	1	1	0	3	-6.8655	-1.26294	-2.49206	1.32412	-8.22429	-0.758389	NA	NA	6.6258e-12	0.20661	5.26208e-05	0.134488	1.96357e-16	0.448218	NA	NA	8.84026e-09	0.882806	0.0103502	0.862694	6.5273e-12	0.966072	NA	NA
MTX1	5.4752e-12	8.27616e-09	-6.89268	smultixcan	2.88334e-05	0.00620689	-2.73219	Skin_Not_Sun_Exposed_Suprapubic	2.04239e-15	6.7493e-11	-7.93874	NA	NA	NA	1	1	1	0	3	-6.8655	-1.26294	-2.49206	1.32412	-8.22429	-0.758389	NA	NA	6.6258e-12	0.20661	5.26208e-05	0.134488	1.96357e-16	0.448218	NA	NA	8.84026e-09	0.882806	0.0103502	0.862694	6.65866e-12	0.969716	NA	NA
MTX1	5.4752e-12	8.27616e-09	-6.89268	smultixcan	2.88334e-05	0.00620689	-2.73219	Skin_Sun_Exposed_Lower_leg	2.04239e-15	6.80383e-11	-7.93874	NA	NA	NA	1	1	1	0	3	-6.8655	-1.26294	-2.49206	1.32412	-8.22429	-0.758389	NA	NA	6.6258e-12	0.20661	5.26208e-05	0.134488	1.96357e-16	0.448218	NA	NA	8.84026e-09	0.882806	0.0103502	0.862694	6.71521e-12	0.968374	NA	NA
MTX1	5.4752e-12	8.27616e-09	-6.89268	smultixcan	2.88334e-05	0.00620689	-2.73219	Small_Intestine_Terminal_Ileum	2.04239e-15	6.16599e-11	-7.93874	NA	NA	NA	1	1	1	0	3	-6.8655	-1.26294	-2.49206	1.32412	-8.22429	-0.758389	NA	NA	6.6258e-12	0.20661	5.26208e-05	0.134488	1.96357e-16	0.448218	NA	NA	8.84026e-09	0.882806	0.0103502	0.862694	6.09727e-12	0.967368	NA	NA
MTX1	5.4752e-12	8.27616e-09	-6.89268	smultixcan	2.88334e-05	0.00620689	-2.73219	Spleen	2.04239e-15	6.29629e-11	-7.93874	NA	NA	NA	1	1	1	0	3	-6.8655	-1.26294	-2.49206	1.32412	-8.22429	-0.758389	NA	NA	6.6258e-12	0.20661	5.26208e-05	0.134488	1.96357e-16	0.448218	NA	NA	8.84026e-09	0.882806	0.0103502	0.862694	6.21725e-12	0.965747	NA	NA
MTX1	5.4752e-12	8.27616e-09	-6.89268	smultixcan	2.88334e-05	0.00620689	-2.73219	Stomach	2.04239e-15	5.72136e-11	-7.93874	NA	NA	NA	1	1	1	0	3	-6.8655	-1.26294	-2.49206	1.32412	-8.22429	-0.758389	NA	NA	6.6258e-12	0.20661	5.26208e-05	0.134488	1.96357e-16	0.448218	NA	NA	8.84026e-09	0.882806	0.0103502	0.862694	5.6539e-12	0.96152	NA	NA
MTX1	5.4752e-12	8.27616e-09	-6.89268	smultixcan	2.88334e-05	0.00620689	-2.73219	Testis	2.04239e-15	4.5927e-11	-7.93874	NA	NA	NA	1	1	1	0	3	-6.8655	-1.26294	-2.49206	1.32412	-8.22429	-0.758389	NA	NA	6.6258e-12	0.20661	5.26208e-05	0.134488	1.96357e-16	0.448218	NA	NA	8.84026e-09	0.882806	0.0103502	0.862694	3.60668e-12	0.949992	NA	NA
MTX1	5.4752e-12	8.27616e-09	-6.89268	smultixcan	2.88334e-05	0.00620689	-2.73219	Thyroid	2.04239e-15	3.62729e-11	-7.93874	NA	NA	NA	1	1	1	0	3	-6.8655	-1.26294	-2.49206	1.32412	-8.22429	-0.758389	NA	NA	6.6258e-12	0.20661	5.26208e-05	0.134488	1.96357e-16	0.448218	NA	NA	8.84026e-09	0.882806	0.0103502	0.862694	3.584e-12	0.968828	NA	NA
MTX1	5.4752e-12	8.27616e-09	-6.89268	smultixcan	2.88334e-05	0.00620689	-2.73219	Uterus	2.04239e-15	6.13372e-11	-7.93874	NA	NA	NA	1	1	1	0	3	-6.8655	-1.26294	-2.49206	1.32412	-8.22429	-0.758389	NA	NA	6.6258e-12	0.20661	5.26208e-05	0.134488	1.96357e-16	0.448218	NA	NA	8.84026e-09	0.882806	0.0103502	0.862694	6.05859e-12	0.966088	NA	NA
MTX1	5.4752e-12	8.27616e-09	-6.89268	smultixcan	2.88334e-05	0.00620689	-2.73219	Vagina	2.04239e-15	5.73893e-11	-7.93874	NA	NA	NA	1	1	1	0	3	-6.8655	-1.26294	-2.49206	1.32412	-8.22429	-0.758389	NA	NA	6.6258e-12	0.20661	5.26208e-05	0.134488	1.96357e-16	0.448218	NA	NA	8.84026e-09	0.882806	0.0103502	0.862694	5.66902e-12	0.963523	NA	NA
MTX1	5.4752e-12	8.27616e-09	-6.89268	smultixcan	2.88334e-05	0.00620689	-2.73219	Whole_Blood	2.04239e-15	3.88729e-11	-7.93874	NA	NA	NA	1	1	1	0	3	-6.8655	-1.26294	-2.49206	1.32412	-8.22429	-0.758389	NA	NA	6.6258e-12	0.20661	5.26208e-05	0.134488	1.96357e-16	0.448218	NA	NA	8.84026e-09	0.882806	0.0103502	0.862694	3.84035e-12	0.95926	NA	NA
MTX1	5.4752e-12	8.27616e-09	-6.89268	smultixcan	2.88334e-05	0.00620689	-2.73219	smultixcan	2.04239e-15	2.65135e-11	-7.93874	NA	NA	NA	1	1	1	0	3	-6.8655	-1.26294	-2.49206	1.32412	-8.22429	-0.758389	NA	NA	6.6258e-12	0.20661	5.26208e-05	0.134488	1.96357e-16	0.448218	NA	NA	8.84026e-09	0.882806	0.0103502	0.862694	2.60125e-12	0.956655	NA	NA
OAS1	5.5582e-12	8.27616e-09	-6.89054	Adipose_Subcutaneous	7.50052e-12	3.14672e-08	-6.84778	Adipose_Subcutaneous	2.51833e-13	1.69771e-09	7.31793	NA	NA	NA	1	1	1	0	3	-7.2761	0.102437	-6.97786	-0.168033	7.46512	0.12037	NA	NA	3.4361e-13	0.91841	2.99712e-12	0.866558	8.32217e-14	0.90419	NA	NA	6.86227e-10	0.999889	1.29406e-08	0.994371	5.76344e-10	0.994675	NA	NA
OAS1	5.5582e-12	8.27616e-09	-6.89054	Adipose_Subcutaneous	7.50052e-12	3.14672e-08	-6.84778	Adipose_Visceral_Omentum	2.51833e-13	1.64512e-09	7.31793	NA	NA	NA	1	1	1	0	3	-7.2761	0.102437	-6.97786	-0.168033	7.46512	0.12037	NA	NA	3.4361e-13	0.91841	2.99712e-12	0.866558	8.32217e-14	0.90419	NA	NA	6.86227e-10	0.999889	1.29406e-08	0.994371	4.65015e-10	0.996164	NA	NA
OAS1	5.5582e-12	8.27616e-09	-6.89054	Adipose_Subcutaneous	7.50052e-12	3.14672e-08	-6.84778	Adrenal_Gland	2.51833e-13	1.43066e-09	7.31793	NA	NA	NA	1	1	1	0	3	-7.2761	0.102437	-6.97786	-0.168033	7.46512	0.12037	NA	NA	3.4361e-13	0.91841	2.99712e-12	0.866558	8.32217e-14	0.90419	NA	NA	6.86227e-10	0.999889	1.29406e-08	0.994371	4.04513e-10	0.996355	NA	NA
OAS1	5.5582e-12	8.27616e-09	-6.89054	Adipose_Subcutaneous	7.50052e-12	3.14672e-08	-6.84778	Artery_Aorta	2.51833e-13	1.98199e-09	-7.31793	NA	NA	NA	1	1	1	0	3	-7.2761	0.102437	-6.97786	-0.168033	-7.46512	-0.12037	NA	NA	3.4361e-13	0.91841	2.99712e-12	0.866558	8.32217e-14	0.90419	NA	NA	6.86227e-10	0.999889	1.29406e-08	0.994371	4.49051e-10	0.994607	NA	NA
OAS1	5.5582e-12	8.27616e-09	-6.89054	Adipose_Subcutaneous	7.50052e-12	3.14672e-08	-6.84778	Artery_Coronary	2.51833e-13	1.57461e-09	7.31793	NA	NA	NA	1	1	1	0	3	-7.2761	0.102437	-6.97786	-0.168033	7.46512	0.12037	NA	NA	3.4361e-13	0.91841	2.99712e-12	0.866558	8.32217e-14	0.90419	NA	NA	6.86227e-10	0.999889	1.29406e-08	0.994371	5.35732e-10	0.996299	NA	NA
OAS1	5.5582e-12	8.27616e-09	-6.89054	Adipose_Subcutaneous	7.50052e-12	3.14672e-08	-6.84778	Artery_Tibial	2.51833e-13	2.01498e-09	-7.31793	NA	NA	NA	1	1	1	0	3	-7.2761	0.102437	-6.97786	-0.168033	-7.46512	-0.12037	NA	NA	3.4361e-13	0.91841	2.99712e-12	0.866558	8.32217e-14	0.90419	NA	NA	6.86227e-10	0.999889	1.29406e-08	0.994371	6.82647e-10	0.996426	NA	NA
OAS1	5.5582e-12	8.27616e-09	-6.89054	Adipose_Subcutaneous	7.50052e-12	3.14672e-08	-6.84778	Brain_Amygdala	2.51833e-13	1.16832e-09	7.31793	NA	NA	NA	1	1	1	0	3	-7.2761	0.102437	-6.97786	-0.168033	7.46512	0.12037	NA	NA	3.4361e-13	0.91841	2.99712e-12	0.866558	8.32217e-14	0.90419	NA	NA	6.86227e-10	0.999889	1.29406e-08	0.994371	2.65033e-10	0.995246	NA	NA
OAS1	5.5582e-12	8.27616e-09	-6.89054	Adipose_Subcutaneous	7.50052e-12	3.14672e-08	-6.84778	Brain_Anterior_cingulate_cortex_BA24	2.51833e-13	1.86272e-09	-7.31793	NA	NA	NA	1	1	1	0	3	-7.2761	0.102437	-6.97786	-0.168033	-7.46512	-0.12037	NA	NA	3.4361e-13	0.91841	2.99712e-12	0.866558	8.32217e-14	0.90419	NA	NA	6.86227e-10	0.999889	1.29406e-08	0.994371	4.75238e-10	0.995509	NA	NA
OAS1	5.5582e-12	8.27616e-09	-6.89054	Adipose_Subcutaneous	7.50052e-12	3.14672e-08	-6.84778	Brain_Caudate_basal_ganglia	2.51833e-13	1.55922e-09	-7.31793	NA	NA	NA	1	1	1	0	3	-7.2761	0.102437	-6.97786	-0.168033	-7.46512	-0.12037	NA	NA	3.4361e-13	0.91841	2.99712e-12	0.866558	8.32217e-14	0.90419	NA	NA	6.86227e-10	0.999889	1.29406e-08	0.994371	5.29789e-10	0.993841	NA	NA
OAS1	5.5582e-12	8.27616e-09	-6.89054	Adipose_Subcutaneous	7.50052e-12	3.14672e-08	-6.84778	Brain_Cerebellum	2.51833e-13	1.60055e-09	-7.31793	NA	NA	NA	1	1	1	0	3	-7.2761	0.102437	-6.97786	-0.168033	-7.46512	-0.12037	NA	NA	3.4361e-13	0.91841	2.99712e-12	0.866558	8.32217e-14	0.90419	NA	NA	6.86227e-10	0.999889	1.29406e-08	0.994371	5.43271e-10	0.995251	NA	NA
OAS1	5.5582e-12	8.27616e-09	-6.89054	Adipose_Subcutaneous	7.50052e-12	3.14672e-08	-6.84778	Brain_Cortex	2.51833e-13	2.28479e-09	-7.31793	NA	NA	NA	1	1	1	0	3	-7.2761	0.102437	-6.97786	-0.168033	-7.46512	-0.12037	NA	NA	3.4361e-13	0.91841	2.99712e-12	0.866558	8.32217e-14	0.90419	NA	NA	6.86227e-10	0.999889	1.29406e-08	0.994371	7.75349e-10	0.994662	NA	NA
OAS1	5.5582e-12	8.27616e-09	-6.89054	Adipose_Subcutaneous	7.50052e-12	3.14672e-08	-6.84778	Brain_Frontal_Cortex_BA9	2.51833e-13	2.06343e-09	-7.31793	NA	NA	NA	1	1	1	0	3	-7.2761	0.102437	-6.97786	-0.168033	-7.46512	-0.12037	NA	NA	3.4361e-13	0.91841	2.99712e-12	0.866558	8.32217e-14	0.90419	NA	NA	6.86227e-10	0.999889	1.29406e-08	0.994371	7.01309e-10	0.997626	NA	NA
OAS1	5.5582e-12	8.27616e-09	-6.89054	Adipose_Subcutaneous	7.50052e-12	3.14672e-08	-6.84778	Brain_Hippocampus	2.51833e-13	1.76207e-09	-7.31793	NA	NA	NA	1	1	1	0	3	-7.2761	0.102437	-6.97786	-0.168033	-7.46512	-0.12037	NA	NA	3.4361e-13	0.91841	2.99712e-12	0.866558	8.32217e-14	0.90419	NA	NA	6.86227e-10	0.999889	1.29406e-08	0.994371	4.49689e-10	0.995822	NA	NA
OAS1	5.5582e-12	8.27616e-09	-6.89054	Adipose_Subcutaneous	7.50052e-12	3.14672e-08	-6.84778	Brain_Hypothalamus	2.51833e-13	1.17258e-09	7.31793	NA	NA	NA	1	1	1	0	3	-7.2761	0.102437	-6.97786	-0.168033	7.46512	0.12037	NA	NA	3.4361e-13	0.91841	2.99712e-12	0.866558	8.32217e-14	0.90419	NA	NA	6.86227e-10	0.999889	1.29406e-08	0.994371	3.98732e-10	0.996655	NA	NA
OAS1	5.5582e-12	8.27616e-09	-6.89054	Adipose_Subcutaneous	7.50052e-12	3.14672e-08	-6.84778	Brain_Nucleus_accumbens_basal_ganglia	2.51833e-13	1.59045e-09	-7.31793	NA	NA	NA	1	1	1	0	3	-7.2761	0.102437	-6.97786	-0.168033	-7.46512	-0.12037	NA	NA	3.4361e-13	0.91841	2.99712e-12	0.866558	8.32217e-14	0.90419	NA	NA	6.86227e-10	0.999889	1.29406e-08	0.994371	4.32021e-10	0.996569	NA	NA
OAS1	5.5582e-12	8.27616e-09	-6.89054	Adipose_Subcutaneous	7.50052e-12	3.14672e-08	-6.84778	Brain_Putamen_basal_ganglia	2.51833e-13	1.10635e-09	7.31793	NA	NA	NA	1	1	1	0	3	-7.2761	0.102437	-6.97786	-0.168033	7.46512	0.12037	NA	NA	3.4361e-13	0.91841	2.99712e-12	0.866558	8.32217e-14	0.90419	NA	NA	6.86227e-10	0.999889	1.29406e-08	0.994371	2.68604e-10	0.994168	NA	NA
OAS1	5.5582e-12	8.27616e-09	-6.89054	Adipose_Subcutaneous	7.50052e-12	3.14672e-08	-6.84778	Brain_Spinal_cord_cervical_c-1	2.51833e-13	1.11078e-09	7.31793	NA	NA	NA	1	1	1	0	3	-7.2761	0.102437	-6.97786	-0.168033	7.46512	0.12037	NA	NA	3.4361e-13	0.91841	2.99712e-12	0.866558	8.32217e-14	0.90419	NA	NA	6.86227e-10	0.999889	1.29406e-08	0.994371	3.7801e-10	0.996289	NA	NA
OAS1	5.5582e-12	8.27616e-09	-6.89054	Adipose_Subcutaneous	7.50052e-12	3.14672e-08	-6.84778	Brain_Substantia_nigra	2.51833e-13	7.52225e-10	7.31793	NA	NA	NA	1	1	1	0	3	-7.2761	0.102437	-6.97786	-0.168033	7.46512	0.12037	NA	NA	3.4361e-13	0.91841	2.99712e-12	0.866558	8.32217e-14	0.90419	NA	NA	6.86227e-10	0.999889	1.29406e-08	0.994371	2.56489e-10	0.996637	NA	NA
OAS1	5.5582e-12	8.27616e-09	-6.89054	Adipose_Subcutaneous	7.50052e-12	3.14672e-08	-6.84778	Breast_Mammary_Tissue	2.51833e-13	1.74873e-09	7.31793	NA	NA	NA	1	1	1	0	3	-7.2761	0.102437	-6.97786	-0.168033	7.46512	0.12037	NA	NA	3.4361e-13	0.91841	2.99712e-12	0.866558	8.32217e-14	0.90419	NA	NA	6.86227e-10	0.999889	1.29406e-08	0.994371	4.95252e-10	0.994738	NA	NA
OAS1	5.5582e-12	8.27616e-09	-6.89054	Adipose_Subcutaneous	7.50052e-12	3.14672e-08	-6.84778	Cells_EBV-transformed_lymphocytes	2.51833e-13	2.40769e-09	-7.31793	NA	NA	NA	1	1	1	0	3	-7.2761	0.102437	-6.97786	-0.168033	-7.46512	-0.12037	NA	NA	3.4361e-13	0.91841	2.99712e-12	0.866558	8.32217e-14	0.90419	NA	NA	6.86227e-10	0.999889	1.29406e-08	0.994371	4.90625e-10	0.994429	NA	NA
OAS1	5.5582e-12	8.27616e-09	-6.89054	Adipose_Subcutaneous	7.50052e-12	3.14672e-08	-6.84778	Colon_Sigmoid	2.51833e-13	1.62619e-09	7.31793	NA	NA	NA	1	1	1	0	3	-7.2761	0.102437	-6.97786	-0.168033	7.46512	0.12037	NA	NA	3.4361e-13	0.91841	2.99712e-12	0.866558	8.32217e-14	0.90419	NA	NA	6.86227e-10	0.999889	1.29406e-08	0.994371	4.59897e-10	0.996912	NA	NA
OAS1	5.5582e-12	8.27616e-09	-6.89054	Adipose_Subcutaneous	7.50052e-12	3.14672e-08	-6.84778	Colon_Transverse	2.51833e-13	1.61395e-09	7.31793	NA	NA	NA	1	1	1	0	3	-7.2761	0.102437	-6.97786	-0.168033	7.46512	0.12037	NA	NA	3.4361e-13	0.91841	2.99712e-12	0.866558	8.32217e-14	0.90419	NA	NA	6.86227e-10	0.999889	1.29406e-08	0.994371	5.47865e-10	0.995534	NA	NA
OAS1	5.5582e-12	8.27616e-09	-6.89054	Adipose_Subcutaneous	7.50052e-12	3.14672e-08	-6.84778	Esophagus_Gastroesophageal_Junction	2.51833e-13	1.60624e-09	7.31793	NA	NA	NA	1	1	1	0	3	-7.2761	0.102437	-6.97786	-0.168033	7.46512	0.12037	NA	NA	3.4361e-13	0.91841	2.99712e-12	0.866558	8.32217e-14	0.90419	NA	NA	6.86227e-10	0.999889	1.29406e-08	0.994371	5.44703e-10	0.996625	NA	NA
OAS1	5.5582e-12	8.27616e-09	-6.89054	Adipose_Subcutaneous	7.50052e-12	3.14672e-08	-6.84778	Esophagus_Mucosa	2.51833e-13	1.03841e-09	7.31793	NA	NA	NA	1	1	1	0	3	-7.2761	0.102437	-6.97786	-0.168033	7.46512	0.12037	NA	NA	3.4361e-13	0.91841	2.99712e-12	0.866558	8.32217e-14	0.90419	NA	NA	6.86227e-10	0.999889	1.29406e-08	0.994371	2.74225e-10	0.996704	NA	NA
OAS1	5.5582e-12	8.27616e-09	-6.89054	Adipose_Subcutaneous	7.50052e-12	3.14672e-08	-6.84778	Esophagus_Muscularis	2.51833e-13	1.58886e-09	7.31793	NA	NA	NA	1	1	1	0	3	-7.2761	0.102437	-6.97786	-0.168033	7.46512	0.12037	NA	NA	3.4361e-13	0.91841	2.99712e-12	0.866558	8.32217e-14	0.90419	NA	NA	6.86227e-10	0.999889	1.29406e-08	0.994371	5.3916e-10	0.996222	NA	NA
OAS1	5.5582e-12	8.27616e-09	-6.89054	Adipose_Subcutaneous	7.50052e-12	3.14672e-08	-6.84778	Heart_Atrial_Appendage	2.51833e-13	2.37445e-09	-7.31793	NA	NA	NA	1	1	1	0	3	-7.2761	0.102437	-6.97786	-0.168033	-7.46512	-0.12037	NA	NA	3.4361e-13	0.91841	2.99712e-12	0.866558	8.32217e-14	0.90419	NA	NA	6.86227e-10	0.999889	1.29406e-08	0.994371	8.06335e-10	0.996629	NA	NA
OAS1	5.5582e-12	8.27616e-09	-6.89054	Adipose_Subcutaneous	7.50052e-12	3.14672e-08	-6.84778	Heart_Left_Ventricle	2.51833e-13	1.42934e-09	7.31793	NA	NA	NA	1	1	1	0	3	-7.2761	0.102437	-6.97786	-0.168033	7.46512	0.12037	NA	NA	3.4361e-13	0.91841	2.99712e-12	0.866558	8.32217e-14	0.90419	NA	NA	6.86227e-10	0.999889	1.29406e-08	0.994371	3.88263e-10	0.996714	NA	NA
OAS1	5.5582e-12	8.27616e-09	-6.89054	Adipose_Subcutaneous	7.50052e-12	3.14672e-08	-6.84778	Kidney_Cortex	2.51833e-13	1.53165e-09	7.31793	NA	NA	NA	1	1	1	0	3	-7.2761	0.102437	-6.97786	-0.168033	7.46512	0.12037	NA	NA	3.4361e-13	0.91841	2.99712e-12	0.866558	8.32217e-14	0.90419	NA	NA	6.86227e-10	0.999889	1.29406e-08	0.994371	3.90476e-10	0.995929	NA	NA
OAS1	5.5582e-12	8.27616e-09	-6.89054	Adipose_Subcutaneous	7.50052e-12	3.14672e-08	-6.84778	Liver	2.51833e-13	8.57407e-10	7.31793	NA	NA	NA	1	1	1	0	3	-7.2761	0.102437	-6.97786	-0.168033	7.46512	0.12037	NA	NA	3.4361e-13	0.91841	2.99712e-12	0.866558	8.32217e-14	0.90419	NA	NA	6.86227e-10	0.999889	1.29406e-08	0.994371	2.91193e-10	0.994469	NA	NA
OAS1	5.5582e-12	8.27616e-09	-6.89054	Adipose_Subcutaneous	7.50052e-12	3.14672e-08	-6.84778	Lung	2.51833e-13	1.25085e-09	7.31793	NA	NA	NA	1	1	1	0	3	-7.2761	0.102437	-6.97786	-0.168033	7.46512	0.12037	NA	NA	3.4361e-13	0.91841	2.99712e-12	0.866558	8.32217e-14	0.90419	NA	NA	6.86227e-10	0.999889	1.29406e-08	0.994371	2.97351e-10	0.997631	NA	NA
OAS1	5.5582e-12	8.27616e-09	-6.89054	Adipose_Subcutaneous	7.50052e-12	3.14672e-08	-6.84778	Minor_Salivary_Gland	2.51833e-13	1.45625e-09	7.31793	NA	NA	NA	1	1	1	0	3	-7.2761	0.102437	-6.97786	-0.168033	7.46512	0.12037	NA	NA	3.4361e-13	0.91841	2.99712e-12	0.866558	8.32217e-14	0.90419	NA	NA	6.86227e-10	0.999889	1.29406e-08	0.994371	4.12128e-10	0.994499	NA	NA
OAS1	5.5582e-12	8.27616e-09	-6.89054	Adipose_Subcutaneous	7.50052e-12	3.14672e-08	-6.84778	Nerve_Tibial	2.51833e-13	1.29075e-09	7.31793	NA	NA	NA	1	1	1	0	3	-7.2761	0.102437	-6.97786	-0.168033	7.46512	0.12037	NA	NA	3.4361e-13	0.91841	2.99712e-12	0.866558	8.32217e-14	0.90419	NA	NA	6.86227e-10	0.999889	1.29406e-08	0.994371	4.38115e-10	0.996009	NA	NA
OAS1	5.5582e-12	8.27616e-09	-6.89054	Adipose_Subcutaneous	7.50052e-12	3.14672e-08	-6.84778	Ovary	2.51833e-13	1.58242e-09	7.31793	NA	NA	NA	1	1	1	0	3	-7.2761	0.102437	-6.97786	-0.168033	7.46512	0.12037	NA	NA	3.4361e-13	0.91841	2.99712e-12	0.866558	8.32217e-14	0.90419	NA	NA	6.86227e-10	0.999889	1.29406e-08	0.994371	4.47747e-10	0.995192	NA	NA
OAS1	5.5582e-12	8.27616e-09	-6.89054	Adipose_Subcutaneous	7.50052e-12	3.14672e-08	-6.84778	Pituitary	2.51833e-13	1.65706e-09	7.31793	NA	NA	NA	1	1	1	0	3	-7.2761	0.102437	-6.97786	-0.168033	7.46512	0.12037	NA	NA	3.4361e-13	0.91841	2.99712e-12	0.866558	8.32217e-14	0.90419	NA	NA	6.86227e-10	0.999889	1.29406e-08	0.994371	5.63045e-10	0.993874	NA	NA
OAS1	5.5582e-12	8.27616e-09	-6.89054	Adipose_Subcutaneous	7.50052e-12	3.14672e-08	-6.84778	Prostate	2.51833e-13	2.03374e-09	7.31793	NA	NA	NA	1	1	1	0	3	-7.2761	0.102437	-6.97786	-0.168033	7.46512	0.12037	NA	NA	3.4361e-13	0.91841	2.99712e-12	0.866558	8.32217e-14	0.90419	NA	NA	6.86227e-10	0.999889	1.29406e-08	0.994371	6.91614e-10	0.996345	NA	NA
OAS1	5.5582e-12	8.27616e-09	-6.89054	Adipose_Subcutaneous	7.50052e-12	3.14672e-08	-6.84778	Skin_Not_Sun_Exposed_Suprapubic	2.51833e-13	1.38701e-09	7.31793	NA	NA	NA	1	1	1	0	3	-7.2761	0.102437	-6.97786	-0.168033	7.46512	0.12037	NA	NA	3.4361e-13	0.91841	2.99712e-12	0.866558	8.32217e-14	0.90419	NA	NA	6.86227e-10	0.999889	1.29406e-08	0.994371	4.70355e-10	0.996067	NA	NA
OAS1	5.5582e-12	8.27616e-09	-6.89054	Adipose_Subcutaneous	7.50052e-12	3.14672e-08	-6.84778	Skin_Sun_Exposed_Lower_leg	2.51833e-13	1.39822e-09	7.31793	NA	NA	NA	1	1	1	0	3	-7.2761	0.102437	-6.97786	-0.168033	7.46512	0.12037	NA	NA	3.4361e-13	0.91841	2.99712e-12	0.866558	8.32217e-14	0.90419	NA	NA	6.86227e-10	0.999889	1.29406e-08	0.994371	3.55762e-10	0.997483	NA	NA
OAS1	5.5582e-12	8.27616e-09	-6.89054	Adipose_Subcutaneous	7.50052e-12	3.14672e-08	-6.84778	Small_Intestine_Terminal_Ileum	2.51833e-13	1.26714e-09	7.31793	NA	NA	NA	1	1	1	0	3	-7.2761	0.102437	-6.97786	-0.168033	7.46512	0.12037	NA	NA	3.4361e-13	0.91841	2.99712e-12	0.866558	8.32217e-14	0.90419	NA	NA	6.86227e-10	0.999889	1.29406e-08	0.994371	4.307e-10	0.996592	NA	NA
OAS1	5.5582e-12	8.27616e-09	-6.89054	Adipose_Subcutaneous	7.50052e-12	3.14672e-08	-6.84778	Spleen	2.51833e-13	2.58783e-09	7.31793	NA	NA	NA	1	1	1	0	3	-7.2761	0.102437	-6.97786	-0.168033	7.46512	0.12037	NA	NA	3.4361e-13	0.91841	2.99712e-12	0.866558	8.32217e-14	0.90419	NA	NA	6.86227e-10	0.999889	1.29406e-08	0.994371	6.58762e-10	0.994784	NA	NA
OAS1	5.5582e-12	8.27616e-09	-6.89054	Adipose_Subcutaneous	7.50052e-12	3.14672e-08	-6.84778	Stomach	2.51833e-13	1.41092e-09	7.31793	NA	NA	NA	1	1	1	0	3	-7.2761	0.102437	-6.97786	-0.168033	7.46512	0.12037	NA	NA	3.4361e-13	0.91841	2.99712e-12	0.866558	8.32217e-14	0.90419	NA	NA	6.86227e-10	0.999889	1.29406e-08	0.994371	4.79257e-10	0.99609	NA	NA
OAS1	5.5582e-12	8.27616e-09	-6.89054	Adipose_Subcutaneous	7.50052e-12	3.14672e-08	-6.84778	Testis	2.51833e-13	2.25651e-09	7.31793	NA	NA	NA	1	1	1	0	3	-7.2761	0.102437	-6.97786	-0.168033	7.46512	0.12037	NA	NA	3.4361e-13	0.91841	2.99712e-12	0.866558	8.32217e-14	0.90419	NA	NA	6.86227e-10	0.999889	1.29406e-08	0.994371	7.64308e-10	0.993915	NA	NA
OAS1	5.5582e-12	8.27616e-09	-6.89054	Adipose_Subcutaneous	7.50052e-12	3.14672e-08	-6.84778	Thyroid	2.51833e-13	1.49085e-09	7.31793	NA	NA	NA	1	1	1	0	3	-7.2761	0.102437	-6.97786	-0.168033	7.46512	0.12037	NA	NA	3.4361e-13	0.91841	2.99712e-12	0.866558	8.32217e-14	0.90419	NA	NA	6.86227e-10	0.999889	1.29406e-08	0.994371	3.79751e-10	0.994316	NA	NA
OAS1	5.5582e-12	8.27616e-09	-6.89054	Adipose_Subcutaneous	7.50052e-12	3.14672e-08	-6.84778	Whole_Blood	2.51833e-13	9.58627e-10	7.31793	NA	NA	NA	1	1	1	0	3	-7.2761	0.102437	-6.97786	-0.168033	7.46512	0.12037	NA	NA	3.4361e-13	0.91841	2.99712e-12	0.866558	8.32217e-14	0.90419	NA	NA	6.86227e-10	0.999889	1.29406e-08	0.994371	3.2553e-10	0.995823	NA	NA
OAS1	5.5582e-12	8.27616e-09	-6.89054	Adipose_Subcutaneous	7.50052e-12	3.14672e-08	-6.84778	smultixcan	2.51833e-13	1.73074e-09	7.31793	NA	NA	NA	1	1	1	0	3	-7.2761	0.102437	-6.97786	-0.168033	7.46512	0.12037	NA	NA	3.4361e-13	0.91841	2.99712e-12	0.866558	8.32217e-14	0.90419	NA	NA	6.86227e-10	0.999889	1.29406e-08	0.994371	5.22229e-10	0.994455	NA	NA
OAS1	5.5582e-12	8.27616e-09	-6.89054	Artery_Tibial	7.50052e-12	3.12422e-08	-6.84778	Adipose_Subcutaneous	2.51833e-13	1.69771e-09	7.31793	NA	NA	NA	1	1	1	0	3	-7.2761	0.102437	-6.97786	-0.393265	7.46512	0.12037	NA	NA	3.4361e-13	0.91841	2.99712e-12	0.694124	8.32217e-14	0.90419	NA	NA	6.86227e-10	0.999889	1.28347e-08	0.984957	5.76344e-10	0.994675	NA	NA
OAS1	5.5582e-12	8.27616e-09	-6.89054	Artery_Tibial	7.50052e-12	3.12422e-08	-6.84778	Adipose_Visceral_Omentum	2.51833e-13	1.64512e-09	7.31793	NA	NA	NA	1	1	1	0	3	-7.2761	0.102437	-6.97786	-0.393265	7.46512	0.12037	NA	NA	3.4361e-13	0.91841	2.99712e-12	0.694124	8.32217e-14	0.90419	NA	NA	6.86227e-10	0.999889	1.28347e-08	0.984957	4.65015e-10	0.996164	NA	NA
OAS1	5.5582e-12	8.27616e-09	-6.89054	Artery_Tibial	7.50052e-12	3.12422e-08	-6.84778	Adrenal_Gland	2.51833e-13	1.43066e-09	7.31793	NA	NA	NA	1	1	1	0	3	-7.2761	0.102437	-6.97786	-0.393265	7.46512	0.12037	NA	NA	3.4361e-13	0.91841	2.99712e-12	0.694124	8.32217e-14	0.90419	NA	NA	6.86227e-10	0.999889	1.28347e-08	0.984957	4.04513e-10	0.996355	NA	NA
OAS1	5.5582e-12	8.27616e-09	-6.89054	Artery_Tibial	7.50052e-12	3.12422e-08	-6.84778	Artery_Aorta	2.51833e-13	1.98199e-09	-7.31793	NA	NA	NA	1	1	1	0	3	-7.2761	0.102437	-6.97786	-0.393265	-7.46512	-0.12037	NA	NA	3.4361e-13	0.91841	2.99712e-12	0.694124	8.32217e-14	0.90419	NA	NA	6.86227e-10	0.999889	1.28347e-08	0.984957	4.49051e-10	0.994607	NA	NA
OAS1	5.5582e-12	8.27616e-09	-6.89054	Artery_Tibial	7.50052e-12	3.12422e-08	-6.84778	Artery_Coronary	2.51833e-13	1.57461e-09	7.31793	NA	NA	NA	1	1	1	0	3	-7.2761	0.102437	-6.97786	-0.393265	7.46512	0.12037	NA	NA	3.4361e-13	0.91841	2.99712e-12	0.694124	8.32217e-14	0.90419	NA	NA	6.86227e-10	0.999889	1.28347e-08	0.984957	5.35732e-10	0.996299	NA	NA
OAS1	5.5582e-12	8.27616e-09	-6.89054	Artery_Tibial	7.50052e-12	3.12422e-08	-6.84778	Artery_Tibial	2.51833e-13	2.01498e-09	-7.31793	NA	NA	NA	1	1	1	0	3	-7.2761	0.102437	-6.97786	-0.393265	-7.46512	-0.12037	NA	NA	3.4361e-13	0.91841	2.99712e-12	0.694124	8.32217e-14	0.90419	NA	NA	6.86227e-10	0.999889	1.28347e-08	0.984957	6.82647e-10	0.996426	NA	NA
OAS1	5.5582e-12	8.27616e-09	-6.89054	Artery_Tibial	7.50052e-12	3.12422e-08	-6.84778	Brain_Amygdala	2.51833e-13	1.16832e-09	7.31793	NA	NA	NA	1	1	1	0	3	-7.2761	0.102437	-6.97786	-0.393265	7.46512	0.12037	NA	NA	3.4361e-13	0.91841	2.99712e-12	0.694124	8.32217e-14	0.90419	NA	NA	6.86227e-10	0.999889	1.28347e-08	0.984957	2.65033e-10	0.995246	NA	NA
OAS1	5.5582e-12	8.27616e-09	-6.89054	Artery_Tibial	7.50052e-12	3.12422e-08	-6.84778	Brain_Anterior_cingulate_cortex_BA24	2.51833e-13	1.86272e-09	-7.31793	NA	NA	NA	1	1	1	0	3	-7.2761	0.102437	-6.97786	-0.393265	-7.46512	-0.12037	NA	NA	3.4361e-13	0.91841	2.99712e-12	0.694124	8.32217e-14	0.90419	NA	NA	6.86227e-10	0.999889	1.28347e-08	0.984957	4.75238e-10	0.995509	NA	NA
OAS1	5.5582e-12	8.27616e-09	-6.89054	Artery_Tibial	7.50052e-12	3.12422e-08	-6.84778	Brain_Caudate_basal_ganglia	2.51833e-13	1.55922e-09	-7.31793	NA	NA	NA	1	1	1	0	3	-7.2761	0.102437	-6.97786	-0.393265	-7.46512	-0.12037	NA	NA	3.4361e-13	0.91841	2.99712e-12	0.694124	8.32217e-14	0.90419	NA	NA	6.86227e-10	0.999889	1.28347e-08	0.984957	5.29789e-10	0.993841	NA	NA
OAS1	5.5582e-12	8.27616e-09	-6.89054	Artery_Tibial	7.50052e-12	3.12422e-08	-6.84778	Brain_Cerebellum	2.51833e-13	1.60055e-09	-7.31793	NA	NA	NA	1	1	1	0	3	-7.2761	0.102437	-6.97786	-0.393265	-7.46512	-0.12037	NA	NA	3.4361e-13	0.91841	2.99712e-12	0.694124	8.32217e-14	0.90419	NA	NA	6.86227e-10	0.999889	1.28347e-08	0.984957	5.43271e-10	0.995251	NA	NA
OAS1	5.5582e-12	8.27616e-09	-6.89054	Artery_Tibial	7.50052e-12	3.12422e-08	-6.84778	Brain_Cortex	2.51833e-13	2.28479e-09	-7.31793	NA	NA	NA	1	1	1	0	3	-7.2761	0.102437	-6.97786	-0.393265	-7.46512	-0.12037	NA	NA	3.4361e-13	0.91841	2.99712e-12	0.694124	8.32217e-14	0.90419	NA	NA	6.86227e-10	0.999889	1.28347e-08	0.984957	7.75349e-10	0.994662	NA	NA
OAS1	5.5582e-12	8.27616e-09	-6.89054	Artery_Tibial	7.50052e-12	3.12422e-08	-6.84778	Brain_Frontal_Cortex_BA9	2.51833e-13	2.06343e-09	-7.31793	NA	NA	NA	1	1	1	0	3	-7.2761	0.102437	-6.97786	-0.393265	-7.46512	-0.12037	NA	NA	3.4361e-13	0.91841	2.99712e-12	0.694124	8.32217e-14	0.90419	NA	NA	6.86227e-10	0.999889	1.28347e-08	0.984957	7.01309e-10	0.997626	NA	NA
OAS1	5.5582e-12	8.27616e-09	-6.89054	Artery_Tibial	7.50052e-12	3.12422e-08	-6.84778	Brain_Hippocampus	2.51833e-13	1.76207e-09	-7.31793	NA	NA	NA	1	1	1	0	3	-7.2761	0.102437	-6.97786	-0.393265	-7.46512	-0.12037	NA	NA	3.4361e-13	0.91841	2.99712e-12	0.694124	8.32217e-14	0.90419	NA	NA	6.86227e-10	0.999889	1.28347e-08	0.984957	4.49689e-10	0.995822	NA	NA
OAS1	5.5582e-12	8.27616e-09	-6.89054	Artery_Tibial	7.50052e-12	3.12422e-08	-6.84778	Brain_Hypothalamus	2.51833e-13	1.17258e-09	7.31793	NA	NA	NA	1	1	1	0	3	-7.2761	0.102437	-6.97786	-0.393265	7.46512	0.12037	NA	NA	3.4361e-13	0.91841	2.99712e-12	0.694124	8.32217e-14	0.90419	NA	NA	6.86227e-10	0.999889	1.28347e-08	0.984957	3.98732e-10	0.996655	NA	NA
OAS1	5.5582e-12	8.27616e-09	-6.89054	Artery_Tibial	7.50052e-12	3.12422e-08	-6.84778	Brain_Nucleus_accumbens_basal_ganglia	2.51833e-13	1.59045e-09	-7.31793	NA	NA	NA	1	1	1	0	3	-7.2761	0.102437	-6.97786	-0.393265	-7.46512	-0.12037	NA	NA	3.4361e-13	0.91841	2.99712e-12	0.694124	8.32217e-14	0.90419	NA	NA	6.86227e-10	0.999889	1.28347e-08	0.984957	4.32021e-10	0.996569	NA	NA
OAS1	5.5582e-12	8.27616e-09	-6.89054	Artery_Tibial	7.50052e-12	3.12422e-08	-6.84778	Brain_Putamen_basal_ganglia	2.51833e-13	1.10635e-09	7.31793	NA	NA	NA	1	1	1	0	3	-7.2761	0.102437	-6.97786	-0.393265	7.46512	0.12037	NA	NA	3.4361e-13	0.91841	2.99712e-12	0.694124	8.32217e-14	0.90419	NA	NA	6.86227e-10	0.999889	1.28347e-08	0.984957	2.68604e-10	0.994168	NA	NA
OAS1	5.5582e-12	8.27616e-09	-6.89054	Artery_Tibial	7.50052e-12	3.12422e-08	-6.84778	Brain_Spinal_cord_cervical_c-1	2.51833e-13	1.11078e-09	7.31793	NA	NA	NA	1	1	1	0	3	-7.2761	0.102437	-6.97786	-0.393265	7.46512	0.12037	NA	NA	3.4361e-13	0.91841	2.99712e-12	0.694124	8.32217e-14	0.90419	NA	NA	6.86227e-10	0.999889	1.28347e-08	0.984957	3.7801e-10	0.996289	NA	NA
OAS1	5.5582e-12	8.27616e-09	-6.89054	Artery_Tibial	7.50052e-12	3.12422e-08	-6.84778	Brain_Substantia_nigra	2.51833e-13	7.52225e-10	7.31793	NA	NA	NA	1	1	1	0	3	-7.2761	0.102437	-6.97786	-0.393265	7.46512	0.12037	NA	NA	3.4361e-13	0.91841	2.99712e-12	0.694124	8.32217e-14	0.90419	NA	NA	6.86227e-10	0.999889	1.28347e-08	0.984957	2.56489e-10	0.996637	NA	NA
OAS1	5.5582e-12	8.27616e-09	-6.89054	Artery_Tibial	7.50052e-12	3.12422e-08	-6.84778	Breast_Mammary_Tissue	2.51833e-13	1.74873e-09	7.31793	NA	NA	NA	1	1	1	0	3	-7.2761	0.102437	-6.97786	-0.393265	7.46512	0.12037	NA	NA	3.4361e-13	0.91841	2.99712e-12	0.694124	8.32217e-14	0.90419	NA	NA	6.86227e-10	0.999889	1.28347e-08	0.984957	4.95252e-10	0.994738	NA	NA
OAS1	5.5582e-12	8.27616e-09	-6.89054	Artery_Tibial	7.50052e-12	3.12422e-08	-6.84778	Cells_EBV-transformed_lymphocytes	2.51833e-13	2.40769e-09	-7.31793	NA	NA	NA	1	1	1	0	3	-7.2761	0.102437	-6.97786	-0.393265	-7.46512	-0.12037	NA	NA	3.4361e-13	0.91841	2.99712e-12	0.694124	8.32217e-14	0.90419	NA	NA	6.86227e-10	0.999889	1.28347e-08	0.984957	4.90625e-10	0.994429	NA	NA
OAS1	5.5582e-12	8.27616e-09	-6.89054	Artery_Tibial	7.50052e-12	3.12422e-08	-6.84778	Colon_Sigmoid	2.51833e-13	1.62619e-09	7.31793	NA	NA	NA	1	1	1	0	3	-7.2761	0.102437	-6.97786	-0.393265	7.46512	0.12037	NA	NA	3.4361e-13	0.91841	2.99712e-12	0.694124	8.32217e-14	0.90419	NA	NA	6.86227e-10	0.999889	1.28347e-08	0.984957	4.59897e-10	0.996912	NA	NA
OAS1	5.5582e-12	8.27616e-09	-6.89054	Artery_Tibial	7.50052e-12	3.12422e-08	-6.84778	Colon_Transverse	2.51833e-13	1.61395e-09	7.31793	NA	NA	NA	1	1	1	0	3	-7.2761	0.102437	-6.97786	-0.393265	7.46512	0.12037	NA	NA	3.4361e-13	0.91841	2.99712e-12	0.694124	8.32217e-14	0.90419	NA	NA	6.86227e-10	0.999889	1.28347e-08	0.984957	5.47865e-10	0.995534	NA	NA
OAS1	5.5582e-12	8.27616e-09	-6.89054	Artery_Tibial	7.50052e-12	3.12422e-08	-6.84778	Esophagus_Gastroesophageal_Junction	2.51833e-13	1.60624e-09	7.31793	NA	NA	NA	1	1	1	0	3	-7.2761	0.102437	-6.97786	-0.393265	7.46512	0.12037	NA	NA	3.4361e-13	0.91841	2.99712e-12	0.694124	8.32217e-14	0.90419	NA	NA	6.86227e-10	0.999889	1.28347e-08	0.984957	5.44703e-10	0.996625	NA	NA
OAS1	5.5582e-12	8.27616e-09	-6.89054	Artery_Tibial	7.50052e-12	3.12422e-08	-6.84778	Esophagus_Mucosa	2.51833e-13	1.03841e-09	7.31793	NA	NA	NA	1	1	1	0	3	-7.2761	0.102437	-6.97786	-0.393265	7.46512	0.12037	NA	NA	3.4361e-13	0.91841	2.99712e-12	0.694124	8.32217e-14	0.90419	NA	NA	6.86227e-10	0.999889	1.28347e-08	0.984957	2.74225e-10	0.996704	NA	NA
OAS1	5.5582e-12	8.27616e-09	-6.89054	Artery_Tibial	7.50052e-12	3.12422e-08	-6.84778	Esophagus_Muscularis	2.51833e-13	1.58886e-09	7.31793	NA	NA	NA	1	1	1	0	3	-7.2761	0.102437	-6.97786	-0.393265	7.46512	0.12037	NA	NA	3.4361e-13	0.91841	2.99712e-12	0.694124	8.32217e-14	0.90419	NA	NA	6.86227e-10	0.999889	1.28347e-08	0.984957	5.3916e-10	0.996222	NA	NA
OAS1	5.5582e-12	8.27616e-09	-6.89054	Artery_Tibial	7.50052e-12	3.12422e-08	-6.84778	Heart_Atrial_Appendage	2.51833e-13	2.37445e-09	-7.31793	NA	NA	NA	1	1	1	0	3	-7.2761	0.102437	-6.97786	-0.393265	-7.46512	-0.12037	NA	NA	3.4361e-13	0.91841	2.99712e-12	0.694124	8.32217e-14	0.90419	NA	NA	6.86227e-10	0.999889	1.28347e-08	0.984957	8.06335e-10	0.996629	NA	NA
OAS1	5.5582e-12	8.27616e-09	-6.89054	Artery_Tibial	7.50052e-12	3.12422e-08	-6.84778	Heart_Left_Ventricle	2.51833e-13	1.42934e-09	7.31793	NA	NA	NA	1	1	1	0	3	-7.2761	0.102437	-6.97786	-0.393265	7.46512	0.12037	NA	NA	3.4361e-13	0.91841	2.99712e-12	0.694124	8.32217e-14	0.90419	NA	NA	6.86227e-10	0.999889	1.28347e-08	0.984957	3.88263e-10	0.996714	NA	NA
OAS1	5.5582e-12	8.27616e-09	-6.89054	Artery_Tibial	7.50052e-12	3.12422e-08	-6.84778	Kidney_Cortex	2.51833e-13	1.53165e-09	7.31793	NA	NA	NA	1	1	1	0	3	-7.2761	0.102437	-6.97786	-0.393265	7.46512	0.12037	NA	NA	3.4361e-13	0.91841	2.99712e-12	0.694124	8.32217e-14	0.90419	NA	NA	6.86227e-10	0.999889	1.28347e-08	0.984957	3.90476e-10	0.995929	NA	NA
OAS1	5.5582e-12	8.27616e-09	-6.89054	Artery_Tibial	7.50052e-12	3.12422e-08	-6.84778	Liver	2.51833e-13	8.57407e-10	7.31793	NA	NA	NA	1	1	1	0	3	-7.2761	0.102437	-6.97786	-0.393265	7.46512	0.12037	NA	NA	3.4361e-13	0.91841	2.99712e-12	0.694124	8.32217e-14	0.90419	NA	NA	6.86227e-10	0.999889	1.28347e-08	0.984957	2.91193e-10	0.994469	NA	NA
OAS1	5.5582e-12	8.27616e-09	-6.89054	Artery_Tibial	7.50052e-12	3.12422e-08	-6.84778	Lung	2.51833e-13	1.25085e-09	7.31793	NA	NA	NA	1	1	1	0	3	-7.2761	0.102437	-6.97786	-0.393265	7.46512	0.12037	NA	NA	3.4361e-13	0.91841	2.99712e-12	0.694124	8.32217e-14	0.90419	NA	NA	6.86227e-10	0.999889	1.28347e-08	0.984957	2.97351e-10	0.997631	NA	NA
OAS1	5.5582e-12	8.27616e-09	-6.89054	Artery_Tibial	7.50052e-12	3.12422e-08	-6.84778	Minor_Salivary_Gland	2.51833e-13	1.45625e-09	7.31793	NA	NA	NA	1	1	1	0	3	-7.2761	0.102437	-6.97786	-0.393265	7.46512	0.12037	NA	NA	3.4361e-13	0.91841	2.99712e-12	0.694124	8.32217e-14	0.90419	NA	NA	6.86227e-10	0.999889	1.28347e-08	0.984957	4.12128e-10	0.994499	NA	NA
OAS1	5.5582e-12	8.27616e-09	-6.89054	Artery_Tibial	7.50052e-12	3.12422e-08	-6.84778	Nerve_Tibial	2.51833e-13	1.29075e-09	7.31793	NA	NA	NA	1	1	1	0	3	-7.2761	0.102437	-6.97786	-0.393265	7.46512	0.12037	NA	NA	3.4361e-13	0.91841	2.99712e-12	0.694124	8.32217e-14	0.90419	NA	NA	6.86227e-10	0.999889	1.28347e-08	0.984957	4.38115e-10	0.996009	NA	NA
OAS1	5.5582e-12	8.27616e-09	-6.89054	Artery_Tibial	7.50052e-12	3.12422e-08	-6.84778	Ovary	2.51833e-13	1.58242e-09	7.31793	NA	NA	NA	1	1	1	0	3	-7.2761	0.102437	-6.97786	-0.393265	7.46512	0.12037	NA	NA	3.4361e-13	0.91841	2.99712e-12	0.694124	8.32217e-14	0.90419	NA	NA	6.86227e-10	0.999889	1.28347e-08	0.984957	4.47747e-10	0.995192	NA	NA
OAS1	5.5582e-12	8.27616e-09	-6.89054	Artery_Tibial	7.50052e-12	3.12422e-08	-6.84778	Pituitary	2.51833e-13	1.65706e-09	7.31793	NA	NA	NA	1	1	1	0	3	-7.2761	0.102437	-6.97786	-0.393265	7.46512	0.12037	NA	NA	3.4361e-13	0.91841	2.99712e-12	0.694124	8.32217e-14	0.90419	NA	NA	6.86227e-10	0.999889	1.28347e-08	0.984957	5.63045e-10	0.993874	NA	NA
OAS1	5.5582e-12	8.27616e-09	-6.89054	Artery_Tibial	7.50052e-12	3.12422e-08	-6.84778	Prostate	2.51833e-13	2.03374e-09	7.31793	NA	NA	NA	1	1	1	0	3	-7.2761	0.102437	-6.97786	-0.393265	7.46512	0.12037	NA	NA	3.4361e-13	0.91841	2.99712e-12	0.694124	8.32217e-14	0.90419	NA	NA	6.86227e-10	0.999889	1.28347e-08	0.984957	6.91614e-10	0.996345	NA	NA
OAS1	5.5582e-12	8.27616e-09	-6.89054	Artery_Tibial	7.50052e-12	3.12422e-08	-6.84778	Skin_Not_Sun_Exposed_Suprapubic	2.51833e-13	1.38701e-09	7.31793	NA	NA	NA	1	1	1	0	3	-7.2761	0.102437	-6.97786	-0.393265	7.46512	0.12037	NA	NA	3.4361e-13	0.91841	2.99712e-12	0.694124	8.32217e-14	0.90419	NA	NA	6.86227e-10	0.999889	1.28347e-08	0.984957	4.70355e-10	0.996067	NA	NA
OAS1	5.5582e-12	8.27616e-09	-6.89054	Artery_Tibial	7.50052e-12	3.12422e-08	-6.84778	Skin_Sun_Exposed_Lower_leg	2.51833e-13	1.39822e-09	7.31793	NA	NA	NA	1	1	1	0	3	-7.2761	0.102437	-6.97786	-0.393265	7.46512	0.12037	NA	NA	3.4361e-13	0.91841	2.99712e-12	0.694124	8.32217e-14	0.90419	NA	NA	6.86227e-10	0.999889	1.28347e-08	0.984957	3.55762e-10	0.997483	NA	NA
OAS1	5.5582e-12	8.27616e-09	-6.89054	Artery_Tibial	7.50052e-12	3.12422e-08	-6.84778	Small_Intestine_Terminal_Ileum	2.51833e-13	1.26714e-09	7.31793	NA	NA	NA	1	1	1	0	3	-7.2761	0.102437	-6.97786	-0.393265	7.46512	0.12037	NA	NA	3.4361e-13	0.91841	2.99712e-12	0.694124	8.32217e-14	0.90419	NA	NA	6.86227e-10	0.999889	1.28347e-08	0.984957	4.307e-10	0.996592	NA	NA
OAS1	5.5582e-12	8.27616e-09	-6.89054	Artery_Tibial	7.50052e-12	3.12422e-08	-6.84778	Spleen	2.51833e-13	2.58783e-09	7.31793	NA	NA	NA	1	1	1	0	3	-7.2761	0.102437	-6.97786	-0.393265	7.46512	0.12037	NA	NA	3.4361e-13	0.91841	2.99712e-12	0.694124	8.32217e-14	0.90419	NA	NA	6.86227e-10	0.999889	1.28347e-08	0.984957	6.58762e-10	0.994784	NA	NA
OAS1	5.5582e-12	8.27616e-09	-6.89054	Artery_Tibial	7.50052e-12	3.12422e-08	-6.84778	Stomach	2.51833e-13	1.41092e-09	7.31793	NA	NA	NA	1	1	1	0	3	-7.2761	0.102437	-6.97786	-0.393265	7.46512	0.12037	NA	NA	3.4361e-13	0.91841	2.99712e-12	0.694124	8.32217e-14	0.90419	NA	NA	6.86227e-10	0.999889	1.28347e-08	0.984957	4.79257e-10	0.99609	NA	NA
OAS1	5.5582e-12	8.27616e-09	-6.89054	Artery_Tibial	7.50052e-12	3.12422e-08	-6.84778	Testis	2.51833e-13	2.25651e-09	7.31793	NA	NA	NA	1	1	1	0	3	-7.2761	0.102437	-6.97786	-0.393265	7.46512	0.12037	NA	NA	3.4361e-13	0.91841	2.99712e-12	0.694124	8.32217e-14	0.90419	NA	NA	6.86227e-10	0.999889	1.28347e-08	0.984957	7.64308e-10	0.993915	NA	NA
OAS1	5.5582e-12	8.27616e-09	-6.89054	Artery_Tibial	7.50052e-12	3.12422e-08	-6.84778	Thyroid	2.51833e-13	1.49085e-09	7.31793	NA	NA	NA	1	1	1	0	3	-7.2761	0.102437	-6.97786	-0.393265	7.46512	0.12037	NA	NA	3.4361e-13	0.91841	2.99712e-12	0.694124	8.32217e-14	0.90419	NA	NA	6.86227e-10	0.999889	1.28347e-08	0.984957	3.79751e-10	0.994316	NA	NA
OAS1	5.5582e-12	8.27616e-09	-6.89054	Artery_Tibial	7.50052e-12	3.12422e-08	-6.84778	Whole_Blood	2.51833e-13	9.58627e-10	7.31793	NA	NA	NA	1	1	1	0	3	-7.2761	0.102437	-6.97786	-0.393265	7.46512	0.12037	NA	NA	3.4361e-13	0.91841	2.99712e-12	0.694124	8.32217e-14	0.90419	NA	NA	6.86227e-10	0.999889	1.28347e-08	0.984957	3.2553e-10	0.995823	NA	NA
OAS1	5.5582e-12	8.27616e-09	-6.89054	Artery_Tibial	7.50052e-12	3.12422e-08	-6.84778	smultixcan	2.51833e-13	1.73074e-09	7.31793	NA	NA	NA	1	1	1	0	3	-7.2761	0.102437	-6.97786	-0.393265	7.46512	0.12037	NA	NA	3.4361e-13	0.91841	2.99712e-12	0.694124	8.32217e-14	0.90419	NA	NA	6.86227e-10	0.999889	1.28347e-08	0.984957	5.22229e-10	0.994455	NA	NA
OAS1	5.5582e-12	8.27616e-09	-6.89054	Pancreas	4.23277e-15	2.43321e-11	-7.84784	Adipose_Subcutaneous	2.51833e-13	1.69771e-09	7.31793	NA	NA	NA	1	1	1	0	3	-7.2761	0.102437	-7.99851	-0.0833333	7.46512	0.12037	NA	NA	3.4361e-13	0.91841	1.25933e-15	0.933586	8.32217e-14	0.90419	NA	NA	6.86227e-10	0.999889	7.46219e-12	0.99844	5.76344e-10	0.994675	NA	NA
OAS1	5.5582e-12	8.27616e-09	-6.89054	Pancreas	4.23277e-15	2.43321e-11	-7.84784	Adipose_Visceral_Omentum	2.51833e-13	1.64512e-09	7.31793	NA	NA	NA	1	1	1	0	3	-7.2761	0.102437	-7.99851	-0.0833333	7.46512	0.12037	NA	NA	3.4361e-13	0.91841	1.25933e-15	0.933586	8.32217e-14	0.90419	NA	NA	6.86227e-10	0.999889	7.46219e-12	0.99844	4.65015e-10	0.996164	NA	NA
OAS1	5.5582e-12	8.27616e-09	-6.89054	Pancreas	4.23277e-15	2.43321e-11	-7.84784	Adrenal_Gland	2.51833e-13	1.43066e-09	7.31793	NA	NA	NA	1	1	1	0	3	-7.2761	0.102437	-7.99851	-0.0833333	7.46512	0.12037	NA	NA	3.4361e-13	0.91841	1.25933e-15	0.933586	8.32217e-14	0.90419	NA	NA	6.86227e-10	0.999889	7.46219e-12	0.99844	4.04513e-10	0.996355	NA	NA
OAS1	5.5582e-12	8.27616e-09	-6.89054	Pancreas	4.23277e-15	2.43321e-11	-7.84784	Artery_Aorta	2.51833e-13	1.98199e-09	-7.31793	NA	NA	NA	1	1	1	0	3	-7.2761	0.102437	-7.99851	-0.0833333	-7.46512	-0.12037	NA	NA	3.4361e-13	0.91841	1.25933e-15	0.933586	8.32217e-14	0.90419	NA	NA	6.86227e-10	0.999889	7.46219e-12	0.99844	4.49051e-10	0.994607	NA	NA
OAS1	5.5582e-12	8.27616e-09	-6.89054	Pancreas	4.23277e-15	2.43321e-11	-7.84784	Artery_Coronary	2.51833e-13	1.57461e-09	7.31793	NA	NA	NA	1	1	1	0	3	-7.2761	0.102437	-7.99851	-0.0833333	7.46512	0.12037	NA	NA	3.4361e-13	0.91841	1.25933e-15	0.933586	8.32217e-14	0.90419	NA	NA	6.86227e-10	0.999889	7.46219e-12	0.99844	5.35732e-10	0.996299	NA	NA
OAS1	5.5582e-12	8.27616e-09	-6.89054	Pancreas	4.23277e-15	2.43321e-11	-7.84784	Artery_Tibial	2.51833e-13	2.01498e-09	-7.31793	NA	NA	NA	1	1	1	0	3	-7.2761	0.102437	-7.99851	-0.0833333	-7.46512	-0.12037	NA	NA	3.4361e-13	0.91841	1.25933e-15	0.933586	8.32217e-14	0.90419	NA	NA	6.86227e-10	0.999889	7.46219e-12	0.99844	6.82647e-10	0.996426	NA	NA
OAS1	5.5582e-12	8.27616e-09	-6.89054	Pancreas	4.23277e-15	2.43321e-11	-7.84784	Brain_Amygdala	2.51833e-13	1.16832e-09	7.31793	NA	NA	NA	1	1	1	0	3	-7.2761	0.102437	-7.99851	-0.0833333	7.46512	0.12037	NA	NA	3.4361e-13	0.91841	1.25933e-15	0.933586	8.32217e-14	0.90419	NA	NA	6.86227e-10	0.999889	7.46219e-12	0.99844	2.65033e-10	0.995246	NA	NA
OAS1	5.5582e-12	8.27616e-09	-6.89054	Pancreas	4.23277e-15	2.43321e-11	-7.84784	Brain_Anterior_cingulate_cortex_BA24	2.51833e-13	1.86272e-09	-7.31793	NA	NA	NA	1	1	1	0	3	-7.2761	0.102437	-7.99851	-0.0833333	-7.46512	-0.12037	NA	NA	3.4361e-13	0.91841	1.25933e-15	0.933586	8.32217e-14	0.90419	NA	NA	6.86227e-10	0.999889	7.46219e-12	0.99844	4.75238e-10	0.995509	NA	NA
OAS1	5.5582e-12	8.27616e-09	-6.89054	Pancreas	4.23277e-15	2.43321e-11	-7.84784	Brain_Caudate_basal_ganglia	2.51833e-13	1.55922e-09	-7.31793	NA	NA	NA	1	1	1	0	3	-7.2761	0.102437	-7.99851	-0.0833333	-7.46512	-0.12037	NA	NA	3.4361e-13	0.91841	1.25933e-15	0.933586	8.32217e-14	0.90419	NA	NA	6.86227e-10	0.999889	7.46219e-12	0.99844	5.29789e-10	0.993841	NA	NA
OAS1	5.5582e-12	8.27616e-09	-6.89054	Pancreas	4.23277e-15	2.43321e-11	-7.84784	Brain_Cerebellum	2.51833e-13	1.60055e-09	-7.31793	NA	NA	NA	1	1	1	0	3	-7.2761	0.102437	-7.99851	-0.0833333	-7.46512	-0.12037	NA	NA	3.4361e-13	0.91841	1.25933e-15	0.933586	8.32217e-14	0.90419	NA	NA	6.86227e-10	0.999889	7.46219e-12	0.99844	5.43271e-10	0.995251	NA	NA
OAS1	5.5582e-12	8.27616e-09	-6.89054	Pancreas	4.23277e-15	2.43321e-11	-7.84784	Brain_Cortex	2.51833e-13	2.28479e-09	-7.31793	NA	NA	NA	1	1	1	0	3	-7.2761	0.102437	-7.99851	-0.0833333	-7.46512	-0.12037	NA	NA	3.4361e-13	0.91841	1.25933e-15	0.933586	8.32217e-14	0.90419	NA	NA	6.86227e-10	0.999889	7.46219e-12	0.99844	7.75349e-10	0.994662	NA	NA
OAS1	5.5582e-12	8.27616e-09	-6.89054	Pancreas	4.23277e-15	2.43321e-11	-7.84784	Brain_Frontal_Cortex_BA9	2.51833e-13	2.06343e-09	-7.31793	NA	NA	NA	1	1	1	0	3	-7.2761	0.102437	-7.99851	-0.0833333	-7.46512	-0.12037	NA	NA	3.4361e-13	0.91841	1.25933e-15	0.933586	8.32217e-14	0.90419	NA	NA	6.86227e-10	0.999889	7.46219e-12	0.99844	7.01309e-10	0.997626	NA	NA
OAS1	5.5582e-12	8.27616e-09	-6.89054	Pancreas	4.23277e-15	2.43321e-11	-7.84784	Brain_Hippocampus	2.51833e-13	1.76207e-09	-7.31793	NA	NA	NA	1	1	1	0	3	-7.2761	0.102437	-7.99851	-0.0833333	-7.46512	-0.12037	NA	NA	3.4361e-13	0.91841	1.25933e-15	0.933586	8.32217e-14	0.90419	NA	NA	6.86227e-10	0.999889	7.46219e-12	0.99844	4.49689e-10	0.995822	NA	NA
OAS1	5.5582e-12	8.27616e-09	-6.89054	Pancreas	4.23277e-15	2.43321e-11	-7.84784	Brain_Hypothalamus	2.51833e-13	1.17258e-09	7.31793	NA	NA	NA	1	1	1	0	3	-7.2761	0.102437	-7.99851	-0.0833333	7.46512	0.12037	NA	NA	3.4361e-13	0.91841	1.25933e-15	0.933586	8.32217e-14	0.90419	NA	NA	6.86227e-10	0.999889	7.46219e-12	0.99844	3.98732e-10	0.996655	NA	NA
OAS1	5.5582e-12	8.27616e-09	-6.89054	Pancreas	4.23277e-15	2.43321e-11	-7.84784	Brain_Nucleus_accumbens_basal_ganglia	2.51833e-13	1.59045e-09	-7.31793	NA	NA	NA	1	1	1	0	3	-7.2761	0.102437	-7.99851	-0.0833333	-7.46512	-0.12037	NA	NA	3.4361e-13	0.91841	1.25933e-15	0.933586	8.32217e-14	0.90419	NA	NA	6.86227e-10	0.999889	7.46219e-12	0.99844	4.32021e-10	0.996569	NA	NA
OAS1	5.5582e-12	8.27616e-09	-6.89054	Pancreas	4.23277e-15	2.43321e-11	-7.84784	Brain_Putamen_basal_ganglia	2.51833e-13	1.10635e-09	7.31793	NA	NA	NA	1	1	1	0	3	-7.2761	0.102437	-7.99851	-0.0833333	7.46512	0.12037	NA	NA	3.4361e-13	0.91841	1.25933e-15	0.933586	8.32217e-14	0.90419	NA	NA	6.86227e-10	0.999889	7.46219e-12	0.99844	2.68604e-10	0.994168	NA	NA
OAS1	5.5582e-12	8.27616e-09	-6.89054	Pancreas	4.23277e-15	2.43321e-11	-7.84784	Brain_Spinal_cord_cervical_c-1	2.51833e-13	1.11078e-09	7.31793	NA	NA	NA	1	1	1	0	3	-7.2761	0.102437	-7.99851	-0.0833333	7.46512	0.12037	NA	NA	3.4361e-13	0.91841	1.25933e-15	0.933586	8.32217e-14	0.90419	NA	NA	6.86227e-10	0.999889	7.46219e-12	0.99844	3.7801e-10	0.996289	NA	NA
OAS1	5.5582e-12	8.27616e-09	-6.89054	Pancreas	4.23277e-15	2.43321e-11	-7.84784	Brain_Substantia_nigra	2.51833e-13	7.52225e-10	7.31793	NA	NA	NA	1	1	1	0	3	-7.2761	0.102437	-7.99851	-0.0833333	7.46512	0.12037	NA	NA	3.4361e-13	0.91841	1.25933e-15	0.933586	8.32217e-14	0.90419	NA	NA	6.86227e-10	0.999889	7.46219e-12	0.99844	2.56489e-10	0.996637	NA	NA
OAS1	5.5582e-12	8.27616e-09	-6.89054	Pancreas	4.23277e-15	2.43321e-11	-7.84784	Breast_Mammary_Tissue	2.51833e-13	1.74873e-09	7.31793	NA	NA	NA	1	1	1	0	3	-7.2761	0.102437	-7.99851	-0.0833333	7.46512	0.12037	NA	NA	3.4361e-13	0.91841	1.25933e-15	0.933586	8.32217e-14	0.90419	NA	NA	6.86227e-10	0.999889	7.46219e-12	0.99844	4.95252e-10	0.994738	NA	NA
OAS1	5.5582e-12	8.27616e-09	-6.89054	Pancreas	4.23277e-15	2.43321e-11	-7.84784	Cells_EBV-transformed_lymphocytes	2.51833e-13	2.40769e-09	-7.31793	NA	NA	NA	1	1	1	0	3	-7.2761	0.102437	-7.99851	-0.0833333	-7.46512	-0.12037	NA	NA	3.4361e-13	0.91841	1.25933e-15	0.933586	8.32217e-14	0.90419	NA	NA	6.86227e-10	0.999889	7.46219e-12	0.99844	4.90625e-10	0.994429	NA	NA
OAS1	5.5582e-12	8.27616e-09	-6.89054	Pancreas	4.23277e-15	2.43321e-11	-7.84784	Colon_Sigmoid	2.51833e-13	1.62619e-09	7.31793	NA	NA	NA	1	1	1	0	3	-7.2761	0.102437	-7.99851	-0.0833333	7.46512	0.12037	NA	NA	3.4361e-13	0.91841	1.25933e-15	0.933586	8.32217e-14	0.90419	NA	NA	6.86227e-10	0.999889	7.46219e-12	0.99844	4.59897e-10	0.996912	NA	NA
OAS1	5.5582e-12	8.27616e-09	-6.89054	Pancreas	4.23277e-15	2.43321e-11	-7.84784	Colon_Transverse	2.51833e-13	1.61395e-09	7.31793	NA	NA	NA	1	1	1	0	3	-7.2761	0.102437	-7.99851	-0.0833333	7.46512	0.12037	NA	NA	3.4361e-13	0.91841	1.25933e-15	0.933586	8.32217e-14	0.90419	NA	NA	6.86227e-10	0.999889	7.46219e-12	0.99844	5.47865e-10	0.995534	NA	NA
OAS1	5.5582e-12	8.27616e-09	-6.89054	Pancreas	4.23277e-15	2.43321e-11	-7.84784	Esophagus_Gastroesophageal_Junction	2.51833e-13	1.60624e-09	7.31793	NA	NA	NA	1	1	1	0	3	-7.2761	0.102437	-7.99851	-0.0833333	7.46512	0.12037	NA	NA	3.4361e-13	0.91841	1.25933e-15	0.933586	8.32217e-14	0.90419	NA	NA	6.86227e-10	0.999889	7.46219e-12	0.99844	5.44703e-10	0.996625	NA	NA
OAS1	5.5582e-12	8.27616e-09	-6.89054	Pancreas	4.23277e-15	2.43321e-11	-7.84784	Esophagus_Mucosa	2.51833e-13	1.03841e-09	7.31793	NA	NA	NA	1	1	1	0	3	-7.2761	0.102437	-7.99851	-0.0833333	7.46512	0.12037	NA	NA	3.4361e-13	0.91841	1.25933e-15	0.933586	8.32217e-14	0.90419	NA	NA	6.86227e-10	0.999889	7.46219e-12	0.99844	2.74225e-10	0.996704	NA	NA
OAS1	5.5582e-12	8.27616e-09	-6.89054	Pancreas	4.23277e-15	2.43321e-11	-7.84784	Esophagus_Muscularis	2.51833e-13	1.58886e-09	7.31793	NA	NA	NA	1	1	1	0	3	-7.2761	0.102437	-7.99851	-0.0833333	7.46512	0.12037	NA	NA	3.4361e-13	0.91841	1.25933e-15	0.933586	8.32217e-14	0.90419	NA	NA	6.86227e-10	0.999889	7.46219e-12	0.99844	5.3916e-10	0.996222	NA	NA
OAS1	5.5582e-12	8.27616e-09	-6.89054	Pancreas	4.23277e-15	2.43321e-11	-7.84784	Heart_Atrial_Appendage	2.51833e-13	2.37445e-09	-7.31793	NA	NA	NA	1	1	1	0	3	-7.2761	0.102437	-7.99851	-0.0833333	-7.46512	-0.12037	NA	NA	3.4361e-13	0.91841	1.25933e-15	0.933586	8.32217e-14	0.90419	NA	NA	6.86227e-10	0.999889	7.46219e-12	0.99844	8.06335e-10	0.996629	NA	NA
OAS1	5.5582e-12	8.27616e-09	-6.89054	Pancreas	4.23277e-15	2.43321e-11	-7.84784	Heart_Left_Ventricle	2.51833e-13	1.42934e-09	7.31793	NA	NA	NA	1	1	1	0	3	-7.2761	0.102437	-7.99851	-0.0833333	7.46512	0.12037	NA	NA	3.4361e-13	0.91841	1.25933e-15	0.933586	8.32217e-14	0.90419	NA	NA	6.86227e-10	0.999889	7.46219e-12	0.99844	3.88263e-10	0.996714	NA	NA
OAS1	5.5582e-12	8.27616e-09	-6.89054	Pancreas	4.23277e-15	2.43321e-11	-7.84784	Kidney_Cortex	2.51833e-13	1.53165e-09	7.31793	NA	NA	NA	1	1	1	0	3	-7.2761	0.102437	-7.99851	-0.0833333	7.46512	0.12037	NA	NA	3.4361e-13	0.91841	1.25933e-15	0.933586	8.32217e-14	0.90419	NA	NA	6.86227e-10	0.999889	7.46219e-12	0.99844	3.90476e-10	0.995929	NA	NA
OAS1	5.5582e-12	8.27616e-09	-6.89054	Pancreas	4.23277e-15	2.43321e-11	-7.84784	Liver	2.51833e-13	8.57407e-10	7.31793	NA	NA	NA	1	1	1	0	3	-7.2761	0.102437	-7.99851	-0.0833333	7.46512	0.12037	NA	NA	3.4361e-13	0.91841	1.25933e-15	0.933586	8.32217e-14	0.90419	NA	NA	6.86227e-10	0.999889	7.46219e-12	0.99844	2.91193e-10	0.994469	NA	NA
OAS1	5.5582e-12	8.27616e-09	-6.89054	Pancreas	4.23277e-15	2.43321e-11	-7.84784	Lung	2.51833e-13	1.25085e-09	7.31793	NA	NA	NA	1	1	1	0	3	-7.2761	0.102437	-7.99851	-0.0833333	7.46512	0.12037	NA	NA	3.4361e-13	0.91841	1.25933e-15	0.933586	8.32217e-14	0.90419	NA	NA	6.86227e-10	0.999889	7.46219e-12	0.99844	2.97351e-10	0.997631	NA	NA
OAS1	5.5582e-12	8.27616e-09	-6.89054	Pancreas	4.23277e-15	2.43321e-11	-7.84784	Minor_Salivary_Gland	2.51833e-13	1.45625e-09	7.31793	NA	NA	NA	1	1	1	0	3	-7.2761	0.102437	-7.99851	-0.0833333	7.46512	0.12037	NA	NA	3.4361e-13	0.91841	1.25933e-15	0.933586	8.32217e-14	0.90419	NA	NA	6.86227e-10	0.999889	7.46219e-12	0.99844	4.12128e-10	0.994499	NA	NA
OAS1	5.5582e-12	8.27616e-09	-6.89054	Pancreas	4.23277e-15	2.43321e-11	-7.84784	Nerve_Tibial	2.51833e-13	1.29075e-09	7.31793	NA	NA	NA	1	1	1	0	3	-7.2761	0.102437	-7.99851	-0.0833333	7.46512	0.12037	NA	NA	3.4361e-13	0.91841	1.25933e-15	0.933586	8.32217e-14	0.90419	NA	NA	6.86227e-10	0.999889	7.46219e-12	0.99844	4.38115e-10	0.996009	NA	NA
OAS1	5.5582e-12	8.27616e-09	-6.89054	Pancreas	4.23277e-15	2.43321e-11	-7.84784	Ovary	2.51833e-13	1.58242e-09	7.31793	NA	NA	NA	1	1	1	0	3	-7.2761	0.102437	-7.99851	-0.0833333	7.46512	0.12037	NA	NA	3.4361e-13	0.91841	1.25933e-15	0.933586	8.32217e-14	0.90419	NA	NA	6.86227e-10	0.999889	7.46219e-12	0.99844	4.47747e-10	0.995192	NA	NA
OAS1	5.5582e-12	8.27616e-09	-6.89054	Pancreas	4.23277e-15	2.43321e-11	-7.84784	Pituitary	2.51833e-13	1.65706e-09	7.31793	NA	NA	NA	1	1	1	0	3	-7.2761	0.102437	-7.99851	-0.0833333	7.46512	0.12037	NA	NA	3.4361e-13	0.91841	1.25933e-15	0.933586	8.32217e-14	0.90419	NA	NA	6.86227e-10	0.999889	7.46219e-12	0.99844	5.63045e-10	0.993874	NA	NA
OAS1	5.5582e-12	8.27616e-09	-6.89054	Pancreas	4.23277e-15	2.43321e-11	-7.84784	Prostate	2.51833e-13	2.03374e-09	7.31793	NA	NA	NA	1	1	1	0	3	-7.2761	0.102437	-7.99851	-0.0833333	7.46512	0.12037	NA	NA	3.4361e-13	0.91841	1.25933e-15	0.933586	8.32217e-14	0.90419	NA	NA	6.86227e-10	0.999889	7.46219e-12	0.99844	6.91614e-10	0.996345	NA	NA
OAS1	5.5582e-12	8.27616e-09	-6.89054	Pancreas	4.23277e-15	2.43321e-11	-7.84784	Skin_Not_Sun_Exposed_Suprapubic	2.51833e-13	1.38701e-09	7.31793	NA	NA	NA	1	1	1	0	3	-7.2761	0.102437	-7.99851	-0.0833333	7.46512	0.12037	NA	NA	3.4361e-13	0.91841	1.25933e-15	0.933586	8.32217e-14	0.90419	NA	NA	6.86227e-10	0.999889	7.46219e-12	0.99844	4.70355e-10	0.996067	NA	NA
OAS1	5.5582e-12	8.27616e-09	-6.89054	Pancreas	4.23277e-15	2.43321e-11	-7.84784	Skin_Sun_Exposed_Lower_leg	2.51833e-13	1.39822e-09	7.31793	NA	NA	NA	1	1	1	0	3	-7.2761	0.102437	-7.99851	-0.0833333	7.46512	0.12037	NA	NA	3.4361e-13	0.91841	1.25933e-15	0.933586	8.32217e-14	0.90419	NA	NA	6.86227e-10	0.999889	7.46219e-12	0.99844	3.55762e-10	0.997483	NA	NA
OAS1	5.5582e-12	8.27616e-09	-6.89054	Pancreas	4.23277e-15	2.43321e-11	-7.84784	Small_Intestine_Terminal_Ileum	2.51833e-13	1.26714e-09	7.31793	NA	NA	NA	1	1	1	0	3	-7.2761	0.102437	-7.99851	-0.0833333	7.46512	0.12037	NA	NA	3.4361e-13	0.91841	1.25933e-15	0.933586	8.32217e-14	0.90419	NA	NA	6.86227e-10	0.999889	7.46219e-12	0.99844	4.307e-10	0.996592	NA	NA
OAS1	5.5582e-12	8.27616e-09	-6.89054	Pancreas	4.23277e-15	2.43321e-11	-7.84784	Spleen	2.51833e-13	2.58783e-09	7.31793	NA	NA	NA	1	1	1	0	3	-7.2761	0.102437	-7.99851	-0.0833333	7.46512	0.12037	NA	NA	3.4361e-13	0.91841	1.25933e-15	0.933586	8.32217e-14	0.90419	NA	NA	6.86227e-10	0.999889	7.46219e-12	0.99844	6.58762e-10	0.994784	NA	NA
OAS1	5.5582e-12	8.27616e-09	-6.89054	Pancreas	4.23277e-15	2.43321e-11	-7.84784	Stomach	2.51833e-13	1.41092e-09	7.31793	NA	NA	NA	1	1	1	0	3	-7.2761	0.102437	-7.99851	-0.0833333	7.46512	0.12037	NA	NA	3.4361e-13	0.91841	1.25933e-15	0.933586	8.32217e-14	0.90419	NA	NA	6.86227e-10	0.999889	7.46219e-12	0.99844	4.79257e-10	0.99609	NA	NA
OAS1	5.5582e-12	8.27616e-09	-6.89054	Pancreas	4.23277e-15	2.43321e-11	-7.84784	Testis	2.51833e-13	2.25651e-09	7.31793	NA	NA	NA	1	1	1	0	3	-7.2761	0.102437	-7.99851	-0.0833333	7.46512	0.12037	NA	NA	3.4361e-13	0.91841	1.25933e-15	0.933586	8.32217e-14	0.90419	NA	NA	6.86227e-10	0.999889	7.46219e-12	0.99844	7.64308e-10	0.993915	NA	NA
OAS1	5.5582e-12	8.27616e-09	-6.89054	Pancreas	4.23277e-15	2.43321e-11	-7.84784	Thyroid	2.51833e-13	1.49085e-09	7.31793	NA	NA	NA	1	1	1	0	3	-7.2761	0.102437	-7.99851	-0.0833333	7.46512	0.12037	NA	NA	3.4361e-13	0.91841	1.25933e-15	0.933586	8.32217e-14	0.90419	NA	NA	6.86227e-10	0.999889	7.46219e-12	0.99844	3.79751e-10	0.994316	NA	NA
OAS1	5.5582e-12	8.27616e-09	-6.89054	Pancreas	4.23277e-15	2.43321e-11	-7.84784	Whole_Blood	2.51833e-13	9.58627e-10	7.31793	NA	NA	NA	1	1	1	0	3	-7.2761	0.102437	-7.99851	-0.0833333	7.46512	0.12037	NA	NA	3.4361e-13	0.91841	1.25933e-15	0.933586	8.32217e-14	0.90419	NA	NA	6.86227e-10	0.999889	7.46219e-12	0.99844	3.2553e-10	0.995823	NA	NA
OAS1	5.5582e-12	8.27616e-09	-6.89054	Pancreas	4.23277e-15	2.43321e-11	-7.84784	smultixcan	2.51833e-13	1.73074e-09	7.31793	NA	NA	NA	1	1	1	0	3	-7.2761	0.102437	-7.99851	-0.0833333	7.46512	0.12037	NA	NA	3.4361e-13	0.91841	1.25933e-15	0.933586	8.32217e-14	0.90419	NA	NA	6.86227e-10	0.999889	7.46219e-12	0.99844	5.22229e-10	0.994455	NA	NA
OAS1	5.5582e-12	8.27616e-09	-6.89054	Skin_Not_Sun_Exposed_Suprapubic	4.11276e-10	8.79856e-07	-6.24969	Adipose_Subcutaneous	2.51833e-13	1.69771e-09	7.31793	NA	NA	NA	1	1	1	0	3	-7.2761	0.102437	-6.42069	-0.369502	7.46512	0.12037	NA	NA	3.4361e-13	0.91841	1.35662e-10	0.711754	8.32217e-14	0.90419	NA	NA	6.86227e-10	0.999889	4.47447e-07	0.983709	5.76344e-10	0.994675	NA	NA
OAS1	5.5582e-12	8.27616e-09	-6.89054	Skin_Not_Sun_Exposed_Suprapubic	4.11276e-10	8.79856e-07	-6.24969	Adipose_Visceral_Omentum	2.51833e-13	1.64512e-09	7.31793	NA	NA	NA	1	1	1	0	3	-7.2761	0.102437	-6.42069	-0.369502	7.46512	0.12037	NA	NA	3.4361e-13	0.91841	1.35662e-10	0.711754	8.32217e-14	0.90419	NA	NA	6.86227e-10	0.999889	4.47447e-07	0.983709	4.65015e-10	0.996164	NA	NA
OAS1	5.5582e-12	8.27616e-09	-6.89054	Skin_Not_Sun_Exposed_Suprapubic	4.11276e-10	8.79856e-07	-6.24969	Adrenal_Gland	2.51833e-13	1.43066e-09	7.31793	NA	NA	NA	1	1	1	0	3	-7.2761	0.102437	-6.42069	-0.369502	7.46512	0.12037	NA	NA	3.4361e-13	0.91841	1.35662e-10	0.711754	8.32217e-14	0.90419	NA	NA	6.86227e-10	0.999889	4.47447e-07	0.983709	4.04513e-10	0.996355	NA	NA
OAS1	5.5582e-12	8.27616e-09	-6.89054	Skin_Not_Sun_Exposed_Suprapubic	4.11276e-10	8.79856e-07	-6.24969	Artery_Aorta	2.51833e-13	1.98199e-09	-7.31793	NA	NA	NA	1	1	1	0	3	-7.2761	0.102437	-6.42069	-0.369502	-7.46512	-0.12037	NA	NA	3.4361e-13	0.91841	1.35662e-10	0.711754	8.32217e-14	0.90419	NA	NA	6.86227e-10	0.999889	4.47447e-07	0.983709	4.49051e-10	0.994607	NA	NA
OAS1	5.5582e-12	8.27616e-09	-6.89054	Skin_Not_Sun_Exposed_Suprapubic	4.11276e-10	8.79856e-07	-6.24969	Artery_Coronary	2.51833e-13	1.57461e-09	7.31793	NA	NA	NA	1	1	1	0	3	-7.2761	0.102437	-6.42069	-0.369502	7.46512	0.12037	NA	NA	3.4361e-13	0.91841	1.35662e-10	0.711754	8.32217e-14	0.90419	NA	NA	6.86227e-10	0.999889	4.47447e-07	0.983709	5.35732e-10	0.996299	NA	NA
OAS1	5.5582e-12	8.27616e-09	-6.89054	Skin_Not_Sun_Exposed_Suprapubic	4.11276e-10	8.79856e-07	-6.24969	Artery_Tibial	2.51833e-13	2.01498e-09	-7.31793	NA	NA	NA	1	1	1	0	3	-7.2761	0.102437	-6.42069	-0.369502	-7.46512	-0.12037	NA	NA	3.4361e-13	0.91841	1.35662e-10	0.711754	8.32217e-14	0.90419	NA	NA	6.86227e-10	0.999889	4.47447e-07	0.983709	6.82647e-10	0.996426	NA	NA
OAS1	5.5582e-12	8.27616e-09	-6.89054	Skin_Not_Sun_Exposed_Suprapubic	4.11276e-10	8.79856e-07	-6.24969	Brain_Amygdala	2.51833e-13	1.16832e-09	7.31793	NA	NA	NA	1	1	1	0	3	-7.2761	0.102437	-6.42069	-0.369502	7.46512	0.12037	NA	NA	3.4361e-13	0.91841	1.35662e-10	0.711754	8.32217e-14	0.90419	NA	NA	6.86227e-10	0.999889	4.47447e-07	0.983709	2.65033e-10	0.995246	NA	NA
OAS1	5.5582e-12	8.27616e-09	-6.89054	Skin_Not_Sun_Exposed_Suprapubic	4.11276e-10	8.79856e-07	-6.24969	Brain_Anterior_cingulate_cortex_BA24	2.51833e-13	1.86272e-09	-7.31793	NA	NA	NA	1	1	1	0	3	-7.2761	0.102437	-6.42069	-0.369502	-7.46512	-0.12037	NA	NA	3.4361e-13	0.91841	1.35662e-10	0.711754	8.32217e-14	0.90419	NA	NA	6.86227e-10	0.999889	4.47447e-07	0.983709	4.75238e-10	0.995509	NA	NA
OAS1	5.5582e-12	8.27616e-09	-6.89054	Skin_Not_Sun_Exposed_Suprapubic	4.11276e-10	8.79856e-07	-6.24969	Brain_Caudate_basal_ganglia	2.51833e-13	1.55922e-09	-7.31793	NA	NA	NA	1	1	1	0	3	-7.2761	0.102437	-6.42069	-0.369502	-7.46512	-0.12037	NA	NA	3.4361e-13	0.91841	1.35662e-10	0.711754	8.32217e-14	0.90419	NA	NA	6.86227e-10	0.999889	4.47447e-07	0.983709	5.29789e-10	0.993841	NA	NA
OAS1	5.5582e-12	8.27616e-09	-6.89054	Skin_Not_Sun_Exposed_Suprapubic	4.11276e-10	8.79856e-07	-6.24969	Brain_Cerebellum	2.51833e-13	1.60055e-09	-7.31793	NA	NA	NA	1	1	1	0	3	-7.2761	0.102437	-6.42069	-0.369502	-7.46512	-0.12037	NA	NA	3.4361e-13	0.91841	1.35662e-10	0.711754	8.32217e-14	0.90419	NA	NA	6.86227e-10	0.999889	4.47447e-07	0.983709	5.43271e-10	0.995251	NA	NA
OAS1	5.5582e-12	8.27616e-09	-6.89054	Skin_Not_Sun_Exposed_Suprapubic	4.11276e-10	8.79856e-07	-6.24969	Brain_Cortex	2.51833e-13	2.28479e-09	-7.31793	NA	NA	NA	1	1	1	0	3	-7.2761	0.102437	-6.42069	-0.369502	-7.46512	-0.12037	NA	NA	3.4361e-13	0.91841	1.35662e-10	0.711754	8.32217e-14	0.90419	NA	NA	6.86227e-10	0.999889	4.47447e-07	0.983709	7.75349e-10	0.994662	NA	NA
OAS1	5.5582e-12	8.27616e-09	-6.89054	Skin_Not_Sun_Exposed_Suprapubic	4.11276e-10	8.79856e-07	-6.24969	Brain_Frontal_Cortex_BA9	2.51833e-13	2.06343e-09	-7.31793	NA	NA	NA	1	1	1	0	3	-7.2761	0.102437	-6.42069	-0.369502	-7.46512	-0.12037	NA	NA	3.4361e-13	0.91841	1.35662e-10	0.711754	8.32217e-14	0.90419	NA	NA	6.86227e-10	0.999889	4.47447e-07	0.983709	7.01309e-10	0.997626	NA	NA
OAS1	5.5582e-12	8.27616e-09	-6.89054	Skin_Not_Sun_Exposed_Suprapubic	4.11276e-10	8.79856e-07	-6.24969	Brain_Hippocampus	2.51833e-13	1.76207e-09	-7.31793	NA	NA	NA	1	1	1	0	3	-7.2761	0.102437	-6.42069	-0.369502	-7.46512	-0.12037	NA	NA	3.4361e-13	0.91841	1.35662e-10	0.711754	8.32217e-14	0.90419	NA	NA	6.86227e-10	0.999889	4.47447e-07	0.983709	4.49689e-10	0.995822	NA	NA
OAS1	5.5582e-12	8.27616e-09	-6.89054	Skin_Not_Sun_Exposed_Suprapubic	4.11276e-10	8.79856e-07	-6.24969	Brain_Hypothalamus	2.51833e-13	1.17258e-09	7.31793	NA	NA	NA	1	1	1	0	3	-7.2761	0.102437	-6.42069	-0.369502	7.46512	0.12037	NA	NA	3.4361e-13	0.91841	1.35662e-10	0.711754	8.32217e-14	0.90419	NA	NA	6.86227e-10	0.999889	4.47447e-07	0.983709	3.98732e-10	0.996655	NA	NA
OAS1	5.5582e-12	8.27616e-09	-6.89054	Skin_Not_Sun_Exposed_Suprapubic	4.11276e-10	8.79856e-07	-6.24969	Brain_Nucleus_accumbens_basal_ganglia	2.51833e-13	1.59045e-09	-7.31793	NA	NA	NA	1	1	1	0	3	-7.2761	0.102437	-6.42069	-0.369502	-7.46512	-0.12037	NA	NA	3.4361e-13	0.91841	1.35662e-10	0.711754	8.32217e-14	0.90419	NA	NA	6.86227e-10	0.999889	4.47447e-07	0.983709	4.32021e-10	0.996569	NA	NA
OAS1	5.5582e-12	8.27616e-09	-6.89054	Skin_Not_Sun_Exposed_Suprapubic	4.11276e-10	8.79856e-07	-6.24969	Brain_Putamen_basal_ganglia	2.51833e-13	1.10635e-09	7.31793	NA	NA	NA	1	1	1	0	3	-7.2761	0.102437	-6.42069	-0.369502	7.46512	0.12037	NA	NA	3.4361e-13	0.91841	1.35662e-10	0.711754	8.32217e-14	0.90419	NA	NA	6.86227e-10	0.999889	4.47447e-07	0.983709	2.68604e-10	0.994168	NA	NA
OAS1	5.5582e-12	8.27616e-09	-6.89054	Skin_Not_Sun_Exposed_Suprapubic	4.11276e-10	8.79856e-07	-6.24969	Brain_Spinal_cord_cervical_c-1	2.51833e-13	1.11078e-09	7.31793	NA	NA	NA	1	1	1	0	3	-7.2761	0.102437	-6.42069	-0.369502	7.46512	0.12037	NA	NA	3.4361e-13	0.91841	1.35662e-10	0.711754	8.32217e-14	0.90419	NA	NA	6.86227e-10	0.999889	4.47447e-07	0.983709	3.7801e-10	0.996289	NA	NA
OAS1	5.5582e-12	8.27616e-09	-6.89054	Skin_Not_Sun_Exposed_Suprapubic	4.11276e-10	8.79856e-07	-6.24969	Brain_Substantia_nigra	2.51833e-13	7.52225e-10	7.31793	NA	NA	NA	1	1	1	0	3	-7.2761	0.102437	-6.42069	-0.369502	7.46512	0.12037	NA	NA	3.4361e-13	0.91841	1.35662e-10	0.711754	8.32217e-14	0.90419	NA	NA	6.86227e-10	0.999889	4.47447e-07	0.983709	2.56489e-10	0.996637	NA	NA
OAS1	5.5582e-12	8.27616e-09	-6.89054	Skin_Not_Sun_Exposed_Suprapubic	4.11276e-10	8.79856e-07	-6.24969	Breast_Mammary_Tissue	2.51833e-13	1.74873e-09	7.31793	NA	NA	NA	1	1	1	0	3	-7.2761	0.102437	-6.42069	-0.369502	7.46512	0.12037	NA	NA	3.4361e-13	0.91841	1.35662e-10	0.711754	8.32217e-14	0.90419	NA	NA	6.86227e-10	0.999889	4.47447e-07	0.983709	4.95252e-10	0.994738	NA	NA
OAS1	5.5582e-12	8.27616e-09	-6.89054	Skin_Not_Sun_Exposed_Suprapubic	4.11276e-10	8.79856e-07	-6.24969	Cells_EBV-transformed_lymphocytes	2.51833e-13	2.40769e-09	-7.31793	NA	NA	NA	1	1	1	0	3	-7.2761	0.102437	-6.42069	-0.369502	-7.46512	-0.12037	NA	NA	3.4361e-13	0.91841	1.35662e-10	0.711754	8.32217e-14	0.90419	NA	NA	6.86227e-10	0.999889	4.47447e-07	0.983709	4.90625e-10	0.994429	NA	NA
OAS1	5.5582e-12	8.27616e-09	-6.89054	Skin_Not_Sun_Exposed_Suprapubic	4.11276e-10	8.79856e-07	-6.24969	Colon_Sigmoid	2.51833e-13	1.62619e-09	7.31793	NA	NA	NA	1	1	1	0	3	-7.2761	0.102437	-6.42069	-0.369502	7.46512	0.12037	NA	NA	3.4361e-13	0.91841	1.35662e-10	0.711754	8.32217e-14	0.90419	NA	NA	6.86227e-10	0.999889	4.47447e-07	0.983709	4.59897e-10	0.996912	NA	NA
OAS1	5.5582e-12	8.27616e-09	-6.89054	Skin_Not_Sun_Exposed_Suprapubic	4.11276e-10	8.79856e-07	-6.24969	Colon_Transverse	2.51833e-13	1.61395e-09	7.31793	NA	NA	NA	1	1	1	0	3	-7.2761	0.102437	-6.42069	-0.369502	7.46512	0.12037	NA	NA	3.4361e-13	0.91841	1.35662e-10	0.711754	8.32217e-14	0.90419	NA	NA	6.86227e-10	0.999889	4.47447e-07	0.983709	5.47865e-10	0.995534	NA	NA
OAS1	5.5582e-12	8.27616e-09	-6.89054	Skin_Not_Sun_Exposed_Suprapubic	4.11276e-10	8.79856e-07	-6.24969	Esophagus_Gastroesophageal_Junction	2.51833e-13	1.60624e-09	7.31793	NA	NA	NA	1	1	1	0	3	-7.2761	0.102437	-6.42069	-0.369502	7.46512	0.12037	NA	NA	3.4361e-13	0.91841	1.35662e-10	0.711754	8.32217e-14	0.90419	NA	NA	6.86227e-10	0.999889	4.47447e-07	0.983709	5.44703e-10	0.996625	NA	NA
OAS1	5.5582e-12	8.27616e-09	-6.89054	Skin_Not_Sun_Exposed_Suprapubic	4.11276e-10	8.79856e-07	-6.24969	Esophagus_Mucosa	2.51833e-13	1.03841e-09	7.31793	NA	NA	NA	1	1	1	0	3	-7.2761	0.102437	-6.42069	-0.369502	7.46512	0.12037	NA	NA	3.4361e-13	0.91841	1.35662e-10	0.711754	8.32217e-14	0.90419	NA	NA	6.86227e-10	0.999889	4.47447e-07	0.983709	2.74225e-10	0.996704	NA	NA
OAS1	5.5582e-12	8.27616e-09	-6.89054	Skin_Not_Sun_Exposed_Suprapubic	4.11276e-10	8.79856e-07	-6.24969	Esophagus_Muscularis	2.51833e-13	1.58886e-09	7.31793	NA	NA	NA	1	1	1	0	3	-7.2761	0.102437	-6.42069	-0.369502	7.46512	0.12037	NA	NA	3.4361e-13	0.91841	1.35662e-10	0.711754	8.32217e-14	0.90419	NA	NA	6.86227e-10	0.999889	4.47447e-07	0.983709	5.3916e-10	0.996222	NA	NA
OAS1	5.5582e-12	8.27616e-09	-6.89054	Skin_Not_Sun_Exposed_Suprapubic	4.11276e-10	8.79856e-07	-6.24969	Heart_Atrial_Appendage	2.51833e-13	2.37445e-09	-7.31793	NA	NA	NA	1	1	1	0	3	-7.2761	0.102437	-6.42069	-0.369502	-7.46512	-0.12037	NA	NA	3.4361e-13	0.91841	1.35662e-10	0.711754	8.32217e-14	0.90419	NA	NA	6.86227e-10	0.999889	4.47447e-07	0.983709	8.06335e-10	0.996629	NA	NA
OAS1	5.5582e-12	8.27616e-09	-6.89054	Skin_Not_Sun_Exposed_Suprapubic	4.11276e-10	8.79856e-07	-6.24969	Heart_Left_Ventricle	2.51833e-13	1.42934e-09	7.31793	NA	NA	NA	1	1	1	0	3	-7.2761	0.102437	-6.42069	-0.369502	7.46512	0.12037	NA	NA	3.4361e-13	0.91841	1.35662e-10	0.711754	8.32217e-14	0.90419	NA	NA	6.86227e-10	0.999889	4.47447e-07	0.983709	3.88263e-10	0.996714	NA	NA
OAS1	5.5582e-12	8.27616e-09	-6.89054	Skin_Not_Sun_Exposed_Suprapubic	4.11276e-10	8.79856e-07	-6.24969	Kidney_Cortex	2.51833e-13	1.53165e-09	7.31793	NA	NA	NA	1	1	1	0	3	-7.2761	0.102437	-6.42069	-0.369502	7.46512	0.12037	NA	NA	3.4361e-13	0.91841	1.35662e-10	0.711754	8.32217e-14	0.90419	NA	NA	6.86227e-10	0.999889	4.47447e-07	0.983709	3.90476e-10	0.995929	NA	NA
OAS1	5.5582e-12	8.27616e-09	-6.89054	Skin_Not_Sun_Exposed_Suprapubic	4.11276e-10	8.79856e-07	-6.24969	Liver	2.51833e-13	8.57407e-10	7.31793	NA	NA	NA	1	1	1	0	3	-7.2761	0.102437	-6.42069	-0.369502	7.46512	0.12037	NA	NA	3.4361e-13	0.91841	1.35662e-10	0.711754	8.32217e-14	0.90419	NA	NA	6.86227e-10	0.999889	4.47447e-07	0.983709	2.91193e-10	0.994469	NA	NA
OAS1	5.5582e-12	8.27616e-09	-6.89054	Skin_Not_Sun_Exposed_Suprapubic	4.11276e-10	8.79856e-07	-6.24969	Lung	2.51833e-13	1.25085e-09	7.31793	NA	NA	NA	1	1	1	0	3	-7.2761	0.102437	-6.42069	-0.369502	7.46512	0.12037	NA	NA	3.4361e-13	0.91841	1.35662e-10	0.711754	8.32217e-14	0.90419	NA	NA	6.86227e-10	0.999889	4.47447e-07	0.983709	2.97351e-10	0.997631	NA	NA
OAS1	5.5582e-12	8.27616e-09	-6.89054	Skin_Not_Sun_Exposed_Suprapubic	4.11276e-10	8.79856e-07	-6.24969	Minor_Salivary_Gland	2.51833e-13	1.45625e-09	7.31793	NA	NA	NA	1	1	1	0	3	-7.2761	0.102437	-6.42069	-0.369502	7.46512	0.12037	NA	NA	3.4361e-13	0.91841	1.35662e-10	0.711754	8.32217e-14	0.90419	NA	NA	6.86227e-10	0.999889	4.47447e-07	0.983709	4.12128e-10	0.994499	NA	NA
OAS1	5.5582e-12	8.27616e-09	-6.89054	Skin_Not_Sun_Exposed_Suprapubic	4.11276e-10	8.79856e-07	-6.24969	Nerve_Tibial	2.51833e-13	1.29075e-09	7.31793	NA	NA	NA	1	1	1	0	3	-7.2761	0.102437	-6.42069	-0.369502	7.46512	0.12037	NA	NA	3.4361e-13	0.91841	1.35662e-10	0.711754	8.32217e-14	0.90419	NA	NA	6.86227e-10	0.999889	4.47447e-07	0.983709	4.38115e-10	0.996009	NA	NA
OAS1	5.5582e-12	8.27616e-09	-6.89054	Skin_Not_Sun_Exposed_Suprapubic	4.11276e-10	8.79856e-07	-6.24969	Ovary	2.51833e-13	1.58242e-09	7.31793	NA	NA	NA	1	1	1	0	3	-7.2761	0.102437	-6.42069	-0.369502	7.46512	0.12037	NA	NA	3.4361e-13	0.91841	1.35662e-10	0.711754	8.32217e-14	0.90419	NA	NA	6.86227e-10	0.999889	4.47447e-07	0.983709	4.47747e-10	0.995192	NA	NA
OAS1	5.5582e-12	8.27616e-09	-6.89054	Skin_Not_Sun_Exposed_Suprapubic	4.11276e-10	8.79856e-07	-6.24969	Pituitary	2.51833e-13	1.65706e-09	7.31793	NA	NA	NA	1	1	1	0	3	-7.2761	0.102437	-6.42069	-0.369502	7.46512	0.12037	NA	NA	3.4361e-13	0.91841	1.35662e-10	0.711754	8.32217e-14	0.90419	NA	NA	6.86227e-10	0.999889	4.47447e-07	0.983709	5.63045e-10	0.993874	NA	NA
OAS1	5.5582e-12	8.27616e-09	-6.89054	Skin_Not_Sun_Exposed_Suprapubic	4.11276e-10	8.79856e-07	-6.24969	Prostate	2.51833e-13	2.03374e-09	7.31793	NA	NA	NA	1	1	1	0	3	-7.2761	0.102437	-6.42069	-0.369502	7.46512	0.12037	NA	NA	3.4361e-13	0.91841	1.35662e-10	0.711754	8.32217e-14	0.90419	NA	NA	6.86227e-10	0.999889	4.47447e-07	0.983709	6.91614e-10	0.996345	NA	NA
OAS1	5.5582e-12	8.27616e-09	-6.89054	Skin_Not_Sun_Exposed_Suprapubic	4.11276e-10	8.79856e-07	-6.24969	Skin_Not_Sun_Exposed_Suprapubic	2.51833e-13	1.38701e-09	7.31793	NA	NA	NA	1	1	1	0	3	-7.2761	0.102437	-6.42069	-0.369502	7.46512	0.12037	NA	NA	3.4361e-13	0.91841	1.35662e-10	0.711754	8.32217e-14	0.90419	NA	NA	6.86227e-10	0.999889	4.47447e-07	0.983709	4.70355e-10	0.996067	NA	NA
OAS1	5.5582e-12	8.27616e-09	-6.89054	Skin_Not_Sun_Exposed_Suprapubic	4.11276e-10	8.79856e-07	-6.24969	Skin_Sun_Exposed_Lower_leg	2.51833e-13	1.39822e-09	7.31793	NA	NA	NA	1	1	1	0	3	-7.2761	0.102437	-6.42069	-0.369502	7.46512	0.12037	NA	NA	3.4361e-13	0.91841	1.35662e-10	0.711754	8.32217e-14	0.90419	NA	NA	6.86227e-10	0.999889	4.47447e-07	0.983709	3.55762e-10	0.997483	NA	NA
OAS1	5.5582e-12	8.27616e-09	-6.89054	Skin_Not_Sun_Exposed_Suprapubic	4.11276e-10	8.79856e-07	-6.24969	Small_Intestine_Terminal_Ileum	2.51833e-13	1.26714e-09	7.31793	NA	NA	NA	1	1	1	0	3	-7.2761	0.102437	-6.42069	-0.369502	7.46512	0.12037	NA	NA	3.4361e-13	0.91841	1.35662e-10	0.711754	8.32217e-14	0.90419	NA	NA	6.86227e-10	0.999889	4.47447e-07	0.983709	4.307e-10	0.996592	NA	NA
OAS1	5.5582e-12	8.27616e-09	-6.89054	Skin_Not_Sun_Exposed_Suprapubic	4.11276e-10	8.79856e-07	-6.24969	Spleen	2.51833e-13	2.58783e-09	7.31793	NA	NA	NA	1	1	1	0	3	-7.2761	0.102437	-6.42069	-0.369502	7.46512	0.12037	NA	NA	3.4361e-13	0.91841	1.35662e-10	0.711754	8.32217e-14	0.90419	NA	NA	6.86227e-10	0.999889	4.47447e-07	0.983709	6.58762e-10	0.994784	NA	NA
OAS1	5.5582e-12	8.27616e-09	-6.89054	Skin_Not_Sun_Exposed_Suprapubic	4.11276e-10	8.79856e-07	-6.24969	Stomach	2.51833e-13	1.41092e-09	7.31793	NA	NA	NA	1	1	1	0	3	-7.2761	0.102437	-6.42069	-0.369502	7.46512	0.12037	NA	NA	3.4361e-13	0.91841	1.35662e-10	0.711754	8.32217e-14	0.90419	NA	NA	6.86227e-10	0.999889	4.47447e-07	0.983709	4.79257e-10	0.99609	NA	NA
OAS1	5.5582e-12	8.27616e-09	-6.89054	Skin_Not_Sun_Exposed_Suprapubic	4.11276e-10	8.79856e-07	-6.24969	Testis	2.51833e-13	2.25651e-09	7.31793	NA	NA	NA	1	1	1	0	3	-7.2761	0.102437	-6.42069	-0.369502	7.46512	0.12037	NA	NA	3.4361e-13	0.91841	1.35662e-10	0.711754	8.32217e-14	0.90419	NA	NA	6.86227e-10	0.999889	4.47447e-07	0.983709	7.64308e-10	0.993915	NA	NA
OAS1	5.5582e-12	8.27616e-09	-6.89054	Skin_Not_Sun_Exposed_Suprapubic	4.11276e-10	8.79856e-07	-6.24969	Thyroid	2.51833e-13	1.49085e-09	7.31793	NA	NA	NA	1	1	1	0	3	-7.2761	0.102437	-6.42069	-0.369502	7.46512	0.12037	NA	NA	3.4361e-13	0.91841	1.35662e-10	0.711754	8.32217e-14	0.90419	NA	NA	6.86227e-10	0.999889	4.47447e-07	0.983709	3.79751e-10	0.994316	NA	NA
OAS1	5.5582e-12	8.27616e-09	-6.89054	Skin_Not_Sun_Exposed_Suprapubic	4.11276e-10	8.79856e-07	-6.24969	Whole_Blood	2.51833e-13	9.58627e-10	7.31793	NA	NA	NA	1	1	1	0	3	-7.2761	0.102437	-6.42069	-0.369502	7.46512	0.12037	NA	NA	3.4361e-13	0.91841	1.35662e-10	0.711754	8.32217e-14	0.90419	NA	NA	6.86227e-10	0.999889	4.47447e-07	0.983709	3.2553e-10	0.995823	NA	NA
OAS1	5.5582e-12	8.27616e-09	-6.89054	Skin_Not_Sun_Exposed_Suprapubic	4.11276e-10	8.79856e-07	-6.24969	smultixcan	2.51833e-13	1.73074e-09	7.31793	NA	NA	NA	1	1	1	0	3	-7.2761	0.102437	-6.42069	-0.369502	7.46512	0.12037	NA	NA	3.4361e-13	0.91841	1.35662e-10	0.711754	8.32217e-14	0.90419	NA	NA	6.86227e-10	0.999889	4.47447e-07	0.983709	5.22229e-10	0.994455	NA	NA
OAS1	5.5582e-12	8.27616e-09	-6.89054	Skin_Sun_Exposed_Lower_leg	1.91987e-14	1.25982e-10	-7.65588	Adipose_Subcutaneous	2.51833e-13	1.69771e-09	7.31793	NA	NA	NA	1	1	1	0	3	-7.2761	0.102437	-7.81411	-0.426715	7.46512	0.12037	NA	NA	3.4361e-13	0.91841	5.53532e-15	0.669587	8.32217e-14	0.90419	NA	NA	6.86227e-10	0.999889	3.73302e-11	0.982655	5.76344e-10	0.994675	NA	NA
OAS1	5.5582e-12	8.27616e-09	-6.89054	Skin_Sun_Exposed_Lower_leg	1.91987e-14	1.25982e-10	-7.65588	Adipose_Visceral_Omentum	2.51833e-13	1.64512e-09	7.31793	NA	NA	NA	1	1	1	0	3	-7.2761	0.102437	-7.81411	-0.426715	7.46512	0.12037	NA	NA	3.4361e-13	0.91841	5.53532e-15	0.669587	8.32217e-14	0.90419	NA	NA	6.86227e-10	0.999889	3.73302e-11	0.982655	4.65015e-10	0.996164	NA	NA
OAS1	5.5582e-12	8.27616e-09	-6.89054	Skin_Sun_Exposed_Lower_leg	1.91987e-14	1.25982e-10	-7.65588	Adrenal_Gland	2.51833e-13	1.43066e-09	7.31793	NA	NA	NA	1	1	1	0	3	-7.2761	0.102437	-7.81411	-0.426715	7.46512	0.12037	NA	NA	3.4361e-13	0.91841	5.53532e-15	0.669587	8.32217e-14	0.90419	NA	NA	6.86227e-10	0.999889	3.73302e-11	0.982655	4.04513e-10	0.996355	NA	NA
OAS1	5.5582e-12	8.27616e-09	-6.89054	Skin_Sun_Exposed_Lower_leg	1.91987e-14	1.25982e-10	-7.65588	Artery_Aorta	2.51833e-13	1.98199e-09	-7.31793	NA	NA	NA	1	1	1	0	3	-7.2761	0.102437	-7.81411	-0.426715	-7.46512	-0.12037	NA	NA	3.4361e-13	0.91841	5.53532e-15	0.669587	8.32217e-14	0.90419	NA	NA	6.86227e-10	0.999889	3.73302e-11	0.982655	4.49051e-10	0.994607	NA	NA
OAS1	5.5582e-12	8.27616e-09	-6.89054	Skin_Sun_Exposed_Lower_leg	1.91987e-14	1.25982e-10	-7.65588	Artery_Coronary	2.51833e-13	1.57461e-09	7.31793	NA	NA	NA	1	1	1	0	3	-7.2761	0.102437	-7.81411	-0.426715	7.46512	0.12037	NA	NA	3.4361e-13	0.91841	5.53532e-15	0.669587	8.32217e-14	0.90419	NA	NA	6.86227e-10	0.999889	3.73302e-11	0.982655	5.35732e-10	0.996299	NA	NA
OAS1	5.5582e-12	8.27616e-09	-6.89054	Skin_Sun_Exposed_Lower_leg	1.91987e-14	1.25982e-10	-7.65588	Artery_Tibial	2.51833e-13	2.01498e-09	-7.31793	NA	NA	NA	1	1	1	0	3	-7.2761	0.102437	-7.81411	-0.426715	-7.46512	-0.12037	NA	NA	3.4361e-13	0.91841	5.53532e-15	0.669587	8.32217e-14	0.90419	NA	NA	6.86227e-10	0.999889	3.73302e-11	0.982655	6.82647e-10	0.996426	NA	NA
OAS1	5.5582e-12	8.27616e-09	-6.89054	Skin_Sun_Exposed_Lower_leg	1.91987e-14	1.25982e-10	-7.65588	Brain_Amygdala	2.51833e-13	1.16832e-09	7.31793	NA	NA	NA	1	1	1	0	3	-7.2761	0.102437	-7.81411	-0.426715	7.46512	0.12037	NA	NA	3.4361e-13	0.91841	5.53532e-15	0.669587	8.32217e-14	0.90419	NA	NA	6.86227e-10	0.999889	3.73302e-11	0.982655	2.65033e-10	0.995246	NA	NA
OAS1	5.5582e-12	8.27616e-09	-6.89054	Skin_Sun_Exposed_Lower_leg	1.91987e-14	1.25982e-10	-7.65588	Brain_Anterior_cingulate_cortex_BA24	2.51833e-13	1.86272e-09	-7.31793	NA	NA	NA	1	1	1	0	3	-7.2761	0.102437	-7.81411	-0.426715	-7.46512	-0.12037	NA	NA	3.4361e-13	0.91841	5.53532e-15	0.669587	8.32217e-14	0.90419	NA	NA	6.86227e-10	0.999889	3.73302e-11	0.982655	4.75238e-10	0.995509	NA	NA
OAS1	5.5582e-12	8.27616e-09	-6.89054	Skin_Sun_Exposed_Lower_leg	1.91987e-14	1.25982e-10	-7.65588	Brain_Caudate_basal_ganglia	2.51833e-13	1.55922e-09	-7.31793	NA	NA	NA	1	1	1	0	3	-7.2761	0.102437	-7.81411	-0.426715	-7.46512	-0.12037	NA	NA	3.4361e-13	0.91841	5.53532e-15	0.669587	8.32217e-14	0.90419	NA	NA	6.86227e-10	0.999889	3.73302e-11	0.982655	5.29789e-10	0.993841	NA	NA
OAS1	5.5582e-12	8.27616e-09	-6.89054	Skin_Sun_Exposed_Lower_leg	1.91987e-14	1.25982e-10	-7.65588	Brain_Cerebellum	2.51833e-13	1.60055e-09	-7.31793	NA	NA	NA	1	1	1	0	3	-7.2761	0.102437	-7.81411	-0.426715	-7.46512	-0.12037	NA	NA	3.4361e-13	0.91841	5.53532e-15	0.669587	8.32217e-14	0.90419	NA	NA	6.86227e-10	0.999889	3.73302e-11	0.982655	5.43271e-10	0.995251	NA	NA
OAS1	5.5582e-12	8.27616e-09	-6.89054	Skin_Sun_Exposed_Lower_leg	1.91987e-14	1.25982e-10	-7.65588	Brain_Cortex	2.51833e-13	2.28479e-09	-7.31793	NA	NA	NA	1	1	1	0	3	-7.2761	0.102437	-7.81411	-0.426715	-7.46512	-0.12037	NA	NA	3.4361e-13	0.91841	5.53532e-15	0.669587	8.32217e-14	0.90419	NA	NA	6.86227e-10	0.999889	3.73302e-11	0.982655	7.75349e-10	0.994662	NA	NA
OAS1	5.5582e-12	8.27616e-09	-6.89054	Skin_Sun_Exposed_Lower_leg	1.91987e-14	1.25982e-10	-7.65588	Brain_Frontal_Cortex_BA9	2.51833e-13	2.06343e-09	-7.31793	NA	NA	NA	1	1	1	0	3	-7.2761	0.102437	-7.81411	-0.426715	-7.46512	-0.12037	NA	NA	3.4361e-13	0.91841	5.53532e-15	0.669587	8.32217e-14	0.90419	NA	NA	6.86227e-10	0.999889	3.73302e-11	0.982655	7.01309e-10	0.997626	NA	NA
OAS1	5.5582e-12	8.27616e-09	-6.89054	Skin_Sun_Exposed_Lower_leg	1.91987e-14	1.25982e-10	-7.65588	Brain_Hippocampus	2.51833e-13	1.76207e-09	-7.31793	NA	NA	NA	1	1	1	0	3	-7.2761	0.102437	-7.81411	-0.426715	-7.46512	-0.12037	NA	NA	3.4361e-13	0.91841	5.53532e-15	0.669587	8.32217e-14	0.90419	NA	NA	6.86227e-10	0.999889	3.73302e-11	0.982655	4.49689e-10	0.995822	NA	NA
OAS1	5.5582e-12	8.27616e-09	-6.89054	Skin_Sun_Exposed_Lower_leg	1.91987e-14	1.25982e-10	-7.65588	Brain_Hypothalamus	2.51833e-13	1.17258e-09	7.31793	NA	NA	NA	1	1	1	0	3	-7.2761	0.102437	-7.81411	-0.426715	7.46512	0.12037	NA	NA	3.4361e-13	0.91841	5.53532e-15	0.669587	8.32217e-14	0.90419	NA	NA	6.86227e-10	0.999889	3.73302e-11	0.982655	3.98732e-10	0.996655	NA	NA
OAS1	5.5582e-12	8.27616e-09	-6.89054	Skin_Sun_Exposed_Lower_leg	1.91987e-14	1.25982e-10	-7.65588	Brain_Nucleus_accumbens_basal_ganglia	2.51833e-13	1.59045e-09	-7.31793	NA	NA	NA	1	1	1	0	3	-7.2761	0.102437	-7.81411	-0.426715	-7.46512	-0.12037	NA	NA	3.4361e-13	0.91841	5.53532e-15	0.669587	8.32217e-14	0.90419	NA	NA	6.86227e-10	0.999889	3.73302e-11	0.982655	4.32021e-10	0.996569	NA	NA
OAS1	5.5582e-12	8.27616e-09	-6.89054	Skin_Sun_Exposed_Lower_leg	1.91987e-14	1.25982e-10	-7.65588	Brain_Putamen_basal_ganglia	2.51833e-13	1.10635e-09	7.31793	NA	NA	NA	1	1	1	0	3	-7.2761	0.102437	-7.81411	-0.426715	7.46512	0.12037	NA	NA	3.4361e-13	0.91841	5.53532e-15	0.669587	8.32217e-14	0.90419	NA	NA	6.86227e-10	0.999889	3.73302e-11	0.982655	2.68604e-10	0.994168	NA	NA
OAS1	5.5582e-12	8.27616e-09	-6.89054	Skin_Sun_Exposed_Lower_leg	1.91987e-14	1.25982e-10	-7.65588	Brain_Spinal_cord_cervical_c-1	2.51833e-13	1.11078e-09	7.31793	NA	NA	NA	1	1	1	0	3	-7.2761	0.102437	-7.81411	-0.426715	7.46512	0.12037	NA	NA	3.4361e-13	0.91841	5.53532e-15	0.669587	8.32217e-14	0.90419	NA	NA	6.86227e-10	0.999889	3.73302e-11	0.982655	3.7801e-10	0.996289	NA	NA
OAS1	5.5582e-12	8.27616e-09	-6.89054	Skin_Sun_Exposed_Lower_leg	1.91987e-14	1.25982e-10	-7.65588	Brain_Substantia_nigra	2.51833e-13	7.52225e-10	7.31793	NA	NA	NA	1	1	1	0	3	-7.2761	0.102437	-7.81411	-0.426715	7.46512	0.12037	NA	NA	3.4361e-13	0.91841	5.53532e-15	0.669587	8.32217e-14	0.90419	NA	NA	6.86227e-10	0.999889	3.73302e-11	0.982655	2.56489e-10	0.996637	NA	NA
OAS1	5.5582e-12	8.27616e-09	-6.89054	Skin_Sun_Exposed_Lower_leg	1.91987e-14	1.25982e-10	-7.65588	Breast_Mammary_Tissue	2.51833e-13	1.74873e-09	7.31793	NA	NA	NA	1	1	1	0	3	-7.2761	0.102437	-7.81411	-0.426715	7.46512	0.12037	NA	NA	3.4361e-13	0.91841	5.53532e-15	0.669587	8.32217e-14	0.90419	NA	NA	6.86227e-10	0.999889	3.73302e-11	0.982655	4.95252e-10	0.994738	NA	NA
OAS1	5.5582e-12	8.27616e-09	-6.89054	Skin_Sun_Exposed_Lower_leg	1.91987e-14	1.25982e-10	-7.65588	Cells_EBV-transformed_lymphocytes	2.51833e-13	2.40769e-09	-7.31793	NA	NA	NA	1	1	1	0	3	-7.2761	0.102437	-7.81411	-0.426715	-7.46512	-0.12037	NA	NA	3.4361e-13	0.91841	5.53532e-15	0.669587	8.32217e-14	0.90419	NA	NA	6.86227e-10	0.999889	3.73302e-11	0.982655	4.90625e-10	0.994429	NA	NA
OAS1	5.5582e-12	8.27616e-09	-6.89054	Skin_Sun_Exposed_Lower_leg	1.91987e-14	1.25982e-10	-7.65588	Colon_Sigmoid	2.51833e-13	1.62619e-09	7.31793	NA	NA	NA	1	1	1	0	3	-7.2761	0.102437	-7.81411	-0.426715	7.46512	0.12037	NA	NA	3.4361e-13	0.91841	5.53532e-15	0.669587	8.32217e-14	0.90419	NA	NA	6.86227e-10	0.999889	3.73302e-11	0.982655	4.59897e-10	0.996912	NA	NA
OAS1	5.5582e-12	8.27616e-09	-6.89054	Skin_Sun_Exposed_Lower_leg	1.91987e-14	1.25982e-10	-7.65588	Colon_Transverse	2.51833e-13	1.61395e-09	7.31793	NA	NA	NA	1	1	1	0	3	-7.2761	0.102437	-7.81411	-0.426715	7.46512	0.12037	NA	NA	3.4361e-13	0.91841	5.53532e-15	0.669587	8.32217e-14	0.90419	NA	NA	6.86227e-10	0.999889	3.73302e-11	0.982655	5.47865e-10	0.995534	NA	NA
OAS1	5.5582e-12	8.27616e-09	-6.89054	Skin_Sun_Exposed_Lower_leg	1.91987e-14	1.25982e-10	-7.65588	Esophagus_Gastroesophageal_Junction	2.51833e-13	1.60624e-09	7.31793	NA	NA	NA	1	1	1	0	3	-7.2761	0.102437	-7.81411	-0.426715	7.46512	0.12037	NA	NA	3.4361e-13	0.91841	5.53532e-15	0.669587	8.32217e-14	0.90419	NA	NA	6.86227e-10	0.999889	3.73302e-11	0.982655	5.44703e-10	0.996625	NA	NA
OAS1	5.5582e-12	8.27616e-09	-6.89054	Skin_Sun_Exposed_Lower_leg	1.91987e-14	1.25982e-10	-7.65588	Esophagus_Mucosa	2.51833e-13	1.03841e-09	7.31793	NA	NA	NA	1	1	1	0	3	-7.2761	0.102437	-7.81411	-0.426715	7.46512	0.12037	NA	NA	3.4361e-13	0.91841	5.53532e-15	0.669587	8.32217e-14	0.90419	NA	NA	6.86227e-10	0.999889	3.73302e-11	0.982655	2.74225e-10	0.996704	NA	NA
OAS1	5.5582e-12	8.27616e-09	-6.89054	Skin_Sun_Exposed_Lower_leg	1.91987e-14	1.25982e-10	-7.65588	Esophagus_Muscularis	2.51833e-13	1.58886e-09	7.31793	NA	NA	NA	1	1	1	0	3	-7.2761	0.102437	-7.81411	-0.426715	7.46512	0.12037	NA	NA	3.4361e-13	0.91841	5.53532e-15	0.669587	8.32217e-14	0.90419	NA	NA	6.86227e-10	0.999889	3.73302e-11	0.982655	5.3916e-10	0.996222	NA	NA
OAS1	5.5582e-12	8.27616e-09	-6.89054	Skin_Sun_Exposed_Lower_leg	1.91987e-14	1.25982e-10	-7.65588	Heart_Atrial_Appendage	2.51833e-13	2.37445e-09	-7.31793	NA	NA	NA	1	1	1	0	3	-7.2761	0.102437	-7.81411	-0.426715	-7.46512	-0.12037	NA	NA	3.4361e-13	0.91841	5.53532e-15	0.669587	8.32217e-14	0.90419	NA	NA	6.86227e-10	0.999889	3.73302e-11	0.982655	8.06335e-10	0.996629	NA	NA
OAS1	5.5582e-12	8.27616e-09	-6.89054	Skin_Sun_Exposed_Lower_leg	1.91987e-14	1.25982e-10	-7.65588	Heart_Left_Ventricle	2.51833e-13	1.42934e-09	7.31793	NA	NA	NA	1	1	1	0	3	-7.2761	0.102437	-7.81411	-0.426715	7.46512	0.12037	NA	NA	3.4361e-13	0.91841	5.53532e-15	0.669587	8.32217e-14	0.90419	NA	NA	6.86227e-10	0.999889	3.73302e-11	0.982655	3.88263e-10	0.996714	NA	NA
OAS1	5.5582e-12	8.27616e-09	-6.89054	Skin_Sun_Exposed_Lower_leg	1.91987e-14	1.25982e-10	-7.65588	Kidney_Cortex	2.51833e-13	1.53165e-09	7.31793	NA	NA	NA	1	1	1	0	3	-7.2761	0.102437	-7.81411	-0.426715	7.46512	0.12037	NA	NA	3.4361e-13	0.91841	5.53532e-15	0.669587	8.32217e-14	0.90419	NA	NA	6.86227e-10	0.999889	3.73302e-11	0.982655	3.90476e-10	0.995929	NA	NA
OAS1	5.5582e-12	8.27616e-09	-6.89054	Skin_Sun_Exposed_Lower_leg	1.91987e-14	1.25982e-10	-7.65588	Liver	2.51833e-13	8.57407e-10	7.31793	NA	NA	NA	1	1	1	0	3	-7.2761	0.102437	-7.81411	-0.426715	7.46512	0.12037	NA	NA	3.4361e-13	0.91841	5.53532e-15	0.669587	8.32217e-14	0.90419	NA	NA	6.86227e-10	0.999889	3.73302e-11	0.982655	2.91193e-10	0.994469	NA	NA
OAS1	5.5582e-12	8.27616e-09	-6.89054	Skin_Sun_Exposed_Lower_leg	1.91987e-14	1.25982e-10	-7.65588	Lung	2.51833e-13	1.25085e-09	7.31793	NA	NA	NA	1	1	1	0	3	-7.2761	0.102437	-7.81411	-0.426715	7.46512	0.12037	NA	NA	3.4361e-13	0.91841	5.53532e-15	0.669587	8.32217e-14	0.90419	NA	NA	6.86227e-10	0.999889	3.73302e-11	0.982655	2.97351e-10	0.997631	NA	NA
OAS1	5.5582e-12	8.27616e-09	-6.89054	Skin_Sun_Exposed_Lower_leg	1.91987e-14	1.25982e-10	-7.65588	Minor_Salivary_Gland	2.51833e-13	1.45625e-09	7.31793	NA	NA	NA	1	1	1	0	3	-7.2761	0.102437	-7.81411	-0.426715	7.46512	0.12037	NA	NA	3.4361e-13	0.91841	5.53532e-15	0.669587	8.32217e-14	0.90419	NA	NA	6.86227e-10	0.999889	3.73302e-11	0.982655	4.12128e-10	0.994499	NA	NA
OAS1	5.5582e-12	8.27616e-09	-6.89054	Skin_Sun_Exposed_Lower_leg	1.91987e-14	1.25982e-10	-7.65588	Nerve_Tibial	2.51833e-13	1.29075e-09	7.31793	NA	NA	NA	1	1	1	0	3	-7.2761	0.102437	-7.81411	-0.426715	7.46512	0.12037	NA	NA	3.4361e-13	0.91841	5.53532e-15	0.669587	8.32217e-14	0.90419	NA	NA	6.86227e-10	0.999889	3.73302e-11	0.982655	4.38115e-10	0.996009	NA	NA
OAS1	5.5582e-12	8.27616e-09	-6.89054	Skin_Sun_Exposed_Lower_leg	1.91987e-14	1.25982e-10	-7.65588	Ovary	2.51833e-13	1.58242e-09	7.31793	NA	NA	NA	1	1	1	0	3	-7.2761	0.102437	-7.81411	-0.426715	7.46512	0.12037	NA	NA	3.4361e-13	0.91841	5.53532e-15	0.669587	8.32217e-14	0.90419	NA	NA	6.86227e-10	0.999889	3.73302e-11	0.982655	4.47747e-10	0.995192	NA	NA
OAS1	5.5582e-12	8.27616e-09	-6.89054	Skin_Sun_Exposed_Lower_leg	1.91987e-14	1.25982e-10	-7.65588	Pituitary	2.51833e-13	1.65706e-09	7.31793	NA	NA	NA	1	1	1	0	3	-7.2761	0.102437	-7.81411	-0.426715	7.46512	0.12037	NA	NA	3.4361e-13	0.91841	5.53532e-15	0.669587	8.32217e-14	0.90419	NA	NA	6.86227e-10	0.999889	3.73302e-11	0.982655	5.63045e-10	0.993874	NA	NA
OAS1	5.5582e-12	8.27616e-09	-6.89054	Skin_Sun_Exposed_Lower_leg	1.91987e-14	1.25982e-10	-7.65588	Prostate	2.51833e-13	2.03374e-09	7.31793	NA	NA	NA	1	1	1	0	3	-7.2761	0.102437	-7.81411	-0.426715	7.46512	0.12037	NA	NA	3.4361e-13	0.91841	5.53532e-15	0.669587	8.32217e-14	0.90419	NA	NA	6.86227e-10	0.999889	3.73302e-11	0.982655	6.91614e-10	0.996345	NA	NA
OAS1	5.5582e-12	8.27616e-09	-6.89054	Skin_Sun_Exposed_Lower_leg	1.91987e-14	1.25982e-10	-7.65588	Skin_Not_Sun_Exposed_Suprapubic	2.51833e-13	1.38701e-09	7.31793	NA	NA	NA	1	1	1	0	3	-7.2761	0.102437	-7.81411	-0.426715	7.46512	0.12037	NA	NA	3.4361e-13	0.91841	5.53532e-15	0.669587	8.32217e-14	0.90419	NA	NA	6.86227e-10	0.999889	3.73302e-11	0.982655	4.70355e-10	0.996067	NA	NA
OAS1	5.5582e-12	8.27616e-09	-6.89054	Skin_Sun_Exposed_Lower_leg	1.91987e-14	1.25982e-10	-7.65588	Skin_Sun_Exposed_Lower_leg	2.51833e-13	1.39822e-09	7.31793	NA	NA	NA	1	1	1	0	3	-7.2761	0.102437	-7.81411	-0.426715	7.46512	0.12037	NA	NA	3.4361e-13	0.91841	5.53532e-15	0.669587	8.32217e-14	0.90419	NA	NA	6.86227e-10	0.999889	3.73302e-11	0.982655	3.55762e-10	0.997483	NA	NA
OAS1	5.5582e-12	8.27616e-09	-6.89054	Skin_Sun_Exposed_Lower_leg	1.91987e-14	1.25982e-10	-7.65588	Small_Intestine_Terminal_Ileum	2.51833e-13	1.26714e-09	7.31793	NA	NA	NA	1	1	1	0	3	-7.2761	0.102437	-7.81411	-0.426715	7.46512	0.12037	NA	NA	3.4361e-13	0.91841	5.53532e-15	0.669587	8.32217e-14	0.90419	NA	NA	6.86227e-10	0.999889	3.73302e-11	0.982655	4.307e-10	0.996592	NA	NA
OAS1	5.5582e-12	8.27616e-09	-6.89054	Skin_Sun_Exposed_Lower_leg	1.91987e-14	1.25982e-10	-7.65588	Spleen	2.51833e-13	2.58783e-09	7.31793	NA	NA	NA	1	1	1	0	3	-7.2761	0.102437	-7.81411	-0.426715	7.46512	0.12037	NA	NA	3.4361e-13	0.91841	5.53532e-15	0.669587	8.32217e-14	0.90419	NA	NA	6.86227e-10	0.999889	3.73302e-11	0.982655	6.58762e-10	0.994784	NA	NA
OAS1	5.5582e-12	8.27616e-09	-6.89054	Skin_Sun_Exposed_Lower_leg	1.91987e-14	1.25982e-10	-7.65588	Stomach	2.51833e-13	1.41092e-09	7.31793	NA	NA	NA	1	1	1	0	3	-7.2761	0.102437	-7.81411	-0.426715	7.46512	0.12037	NA	NA	3.4361e-13	0.91841	5.53532e-15	0.669587	8.32217e-14	0.90419	NA	NA	6.86227e-10	0.999889	3.73302e-11	0.982655	4.79257e-10	0.99609	NA	NA
OAS1	5.5582e-12	8.27616e-09	-6.89054	Skin_Sun_Exposed_Lower_leg	1.91987e-14	1.25982e-10	-7.65588	Testis	2.51833e-13	2.25651e-09	7.31793	NA	NA	NA	1	1	1	0	3	-7.2761	0.102437	-7.81411	-0.426715	7.46512	0.12037	NA	NA	3.4361e-13	0.91841	5.53532e-15	0.669587	8.32217e-14	0.90419	NA	NA	6.86227e-10	0.999889	3.73302e-11	0.982655	7.64308e-10	0.993915	NA	NA
OAS1	5.5582e-12	8.27616e-09	-6.89054	Skin_Sun_Exposed_Lower_leg	1.91987e-14	1.25982e-10	-7.65588	Thyroid	2.51833e-13	1.49085e-09	7.31793	NA	NA	NA	1	1	1	0	3	-7.2761	0.102437	-7.81411	-0.426715	7.46512	0.12037	NA	NA	3.4361e-13	0.91841	5.53532e-15	0.669587	8.32217e-14	0.90419	NA	NA	6.86227e-10	0.999889	3.73302e-11	0.982655	3.79751e-10	0.994316	NA	NA
OAS1	5.5582e-12	8.27616e-09	-6.89054	Skin_Sun_Exposed_Lower_leg	1.91987e-14	1.25982e-10	-7.65588	Whole_Blood	2.51833e-13	9.58627e-10	7.31793	NA	NA	NA	1	1	1	0	3	-7.2761	0.102437	-7.81411	-0.426715	7.46512	0.12037	NA	NA	3.4361e-13	0.91841	5.53532e-15	0.669587	8.32217e-14	0.90419	NA	NA	6.86227e-10	0.999889	3.73302e-11	0.982655	3.2553e-10	0.995823	NA	NA
OAS1	5.5582e-12	8.27616e-09	-6.89054	Skin_Sun_Exposed_Lower_leg	1.91987e-14	1.25982e-10	-7.65588	smultixcan	2.51833e-13	1.73074e-09	7.31793	NA	NA	NA	1	1	1	0	3	-7.2761	0.102437	-7.81411	-0.426715	7.46512	0.12037	NA	NA	3.4361e-13	0.91841	5.53532e-15	0.669587	8.32217e-14	0.90419	NA	NA	6.86227e-10	0.999889	3.73302e-11	0.982655	5.22229e-10	0.994455	NA	NA
OAS1	5.5582e-12	8.27616e-09	-6.89054	smultixcan	2.32995e-12	3.16611e-09	-5.67851	Adipose_Subcutaneous	2.51833e-13	1.69771e-09	7.31793	NA	NA	NA	1	1	1	0	3	-7.2761	0.102437	-5.83851	-0.519852	7.46512	0.12037	NA	NA	3.4361e-13	0.91841	8.28767e-13	0.77021	8.32217e-14	0.90419	NA	NA	6.86227e-10	0.999889	1.06438e-09	0.980666	5.76344e-10	0.994675	NA	NA
OAS1	5.5582e-12	8.27616e-09	-6.89054	smultixcan	2.32995e-12	3.16611e-09	-5.67851	Adipose_Visceral_Omentum	2.51833e-13	1.64512e-09	7.31793	NA	NA	NA	1	1	1	0	3	-7.2761	0.102437	-5.83851	-0.519852	7.46512	0.12037	NA	NA	3.4361e-13	0.91841	8.28767e-13	0.77021	8.32217e-14	0.90419	NA	NA	6.86227e-10	0.999889	1.06438e-09	0.980666	4.65015e-10	0.996164	NA	NA
OAS1	5.5582e-12	8.27616e-09	-6.89054	smultixcan	2.32995e-12	3.16611e-09	-5.67851	Adrenal_Gland	2.51833e-13	1.43066e-09	7.31793	NA	NA	NA	1	1	1	0	3	-7.2761	0.102437	-5.83851	-0.519852	7.46512	0.12037	NA	NA	3.4361e-13	0.91841	8.28767e-13	0.77021	8.32217e-14	0.90419	NA	NA	6.86227e-10	0.999889	1.06438e-09	0.980666	4.04513e-10	0.996355	NA	NA
OAS1	5.5582e-12	8.27616e-09	-6.89054	smultixcan	2.32995e-12	3.16611e-09	-5.67851	Artery_Aorta	2.51833e-13	1.98199e-09	-7.31793	NA	NA	NA	1	1	1	0	3	-7.2761	0.102437	-5.83851	-0.519852	-7.46512	-0.12037	NA	NA	3.4361e-13	0.91841	8.28767e-13	0.77021	8.32217e-14	0.90419	NA	NA	6.86227e-10	0.999889	1.06438e-09	0.980666	4.49051e-10	0.994607	NA	NA
OAS1	5.5582e-12	8.27616e-09	-6.89054	smultixcan	2.32995e-12	3.16611e-09	-5.67851	Artery_Coronary	2.51833e-13	1.57461e-09	7.31793	NA	NA	NA	1	1	1	0	3	-7.2761	0.102437	-5.83851	-0.519852	7.46512	0.12037	NA	NA	3.4361e-13	0.91841	8.28767e-13	0.77021	8.32217e-14	0.90419	NA	NA	6.86227e-10	0.999889	1.06438e-09	0.980666	5.35732e-10	0.996299	NA	NA
OAS1	5.5582e-12	8.27616e-09	-6.89054	smultixcan	2.32995e-12	3.16611e-09	-5.67851	Artery_Tibial	2.51833e-13	2.01498e-09	-7.31793	NA	NA	NA	1	1	1	0	3	-7.2761	0.102437	-5.83851	-0.519852	-7.46512	-0.12037	NA	NA	3.4361e-13	0.91841	8.28767e-13	0.77021	8.32217e-14	0.90419	NA	NA	6.86227e-10	0.999889	1.06438e-09	0.980666	6.82647e-10	0.996426	NA	NA
OAS1	5.5582e-12	8.27616e-09	-6.89054	smultixcan	2.32995e-12	3.16611e-09	-5.67851	Brain_Amygdala	2.51833e-13	1.16832e-09	7.31793	NA	NA	NA	1	1	1	0	3	-7.2761	0.102437	-5.83851	-0.519852	7.46512	0.12037	NA	NA	3.4361e-13	0.91841	8.28767e-13	0.77021	8.32217e-14	0.90419	NA	NA	6.86227e-10	0.999889	1.06438e-09	0.980666	2.65033e-10	0.995246	NA	NA
OAS1	5.5582e-12	8.27616e-09	-6.89054	smultixcan	2.32995e-12	3.16611e-09	-5.67851	Brain_Anterior_cingulate_cortex_BA24	2.51833e-13	1.86272e-09	-7.31793	NA	NA	NA	1	1	1	0	3	-7.2761	0.102437	-5.83851	-0.519852	-7.46512	-0.12037	NA	NA	3.4361e-13	0.91841	8.28767e-13	0.77021	8.32217e-14	0.90419	NA	NA	6.86227e-10	0.999889	1.06438e-09	0.980666	4.75238e-10	0.995509	NA	NA
OAS1	5.5582e-12	8.27616e-09	-6.89054	smultixcan	2.32995e-12	3.16611e-09	-5.67851	Brain_Caudate_basal_ganglia	2.51833e-13	1.55922e-09	-7.31793	NA	NA	NA	1	1	1	0	3	-7.2761	0.102437	-5.83851	-0.519852	-7.46512	-0.12037	NA	NA	3.4361e-13	0.91841	8.28767e-13	0.77021	8.32217e-14	0.90419	NA	NA	6.86227e-10	0.999889	1.06438e-09	0.980666	5.29789e-10	0.993841	NA	NA
OAS1	5.5582e-12	8.27616e-09	-6.89054	smultixcan	2.32995e-12	3.16611e-09	-5.67851	Brain_Cerebellum	2.51833e-13	1.60055e-09	-7.31793	NA	NA	NA	1	1	1	0	3	-7.2761	0.102437	-5.83851	-0.519852	-7.46512	-0.12037	NA	NA	3.4361e-13	0.91841	8.28767e-13	0.77021	8.32217e-14	0.90419	NA	NA	6.86227e-10	0.999889	1.06438e-09	0.980666	5.43271e-10	0.995251	NA	NA
OAS1	5.5582e-12	8.27616e-09	-6.89054	smultixcan	2.32995e-12	3.16611e-09	-5.67851	Brain_Cortex	2.51833e-13	2.28479e-09	-7.31793	NA	NA	NA	1	1	1	0	3	-7.2761	0.102437	-5.83851	-0.519852	-7.46512	-0.12037	NA	NA	3.4361e-13	0.91841	8.28767e-13	0.77021	8.32217e-14	0.90419	NA	NA	6.86227e-10	0.999889	1.06438e-09	0.980666	7.75349e-10	0.994662	NA	NA
OAS1	5.5582e-12	8.27616e-09	-6.89054	smultixcan	2.32995e-12	3.16611e-09	-5.67851	Brain_Frontal_Cortex_BA9	2.51833e-13	2.06343e-09	-7.31793	NA	NA	NA	1	1	1	0	3	-7.2761	0.102437	-5.83851	-0.519852	-7.46512	-0.12037	NA	NA	3.4361e-13	0.91841	8.28767e-13	0.77021	8.32217e-14	0.90419	NA	NA	6.86227e-10	0.999889	1.06438e-09	0.980666	7.01309e-10	0.997626	NA	NA
OAS1	5.5582e-12	8.27616e-09	-6.89054	smultixcan	2.32995e-12	3.16611e-09	-5.67851	Brain_Hippocampus	2.51833e-13	1.76207e-09	-7.31793	NA	NA	NA	1	1	1	0	3	-7.2761	0.102437	-5.83851	-0.519852	-7.46512	-0.12037	NA	NA	3.4361e-13	0.91841	8.28767e-13	0.77021	8.32217e-14	0.90419	NA	NA	6.86227e-10	0.999889	1.06438e-09	0.980666	4.49689e-10	0.995822	NA	NA
OAS1	5.5582e-12	8.27616e-09	-6.89054	smultixcan	2.32995e-12	3.16611e-09	-5.67851	Brain_Hypothalamus	2.51833e-13	1.17258e-09	7.31793	NA	NA	NA	1	1	1	0	3	-7.2761	0.102437	-5.83851	-0.519852	7.46512	0.12037	NA	NA	3.4361e-13	0.91841	8.28767e-13	0.77021	8.32217e-14	0.90419	NA	NA	6.86227e-10	0.999889	1.06438e-09	0.980666	3.98732e-10	0.996655	NA	NA
OAS1	5.5582e-12	8.27616e-09	-6.89054	smultixcan	2.32995e-12	3.16611e-09	-5.67851	Brain_Nucleus_accumbens_basal_ganglia	2.51833e-13	1.59045e-09	-7.31793	NA	NA	NA	1	1	1	0	3	-7.2761	0.102437	-5.83851	-0.519852	-7.46512	-0.12037	NA	NA	3.4361e-13	0.91841	8.28767e-13	0.77021	8.32217e-14	0.90419	NA	NA	6.86227e-10	0.999889	1.06438e-09	0.980666	4.32021e-10	0.996569	NA	NA
OAS1	5.5582e-12	8.27616e-09	-6.89054	smultixcan	2.32995e-12	3.16611e-09	-5.67851	Brain_Putamen_basal_ganglia	2.51833e-13	1.10635e-09	7.31793	NA	NA	NA	1	1	1	0	3	-7.2761	0.102437	-5.83851	-0.519852	7.46512	0.12037	NA	NA	3.4361e-13	0.91841	8.28767e-13	0.77021	8.32217e-14	0.90419	NA	NA	6.86227e-10	0.999889	1.06438e-09	0.980666	2.68604e-10	0.994168	NA	NA
OAS1	5.5582e-12	8.27616e-09	-6.89054	smultixcan	2.32995e-12	3.16611e-09	-5.67851	Brain_Spinal_cord_cervical_c-1	2.51833e-13	1.11078e-09	7.31793	NA	NA	NA	1	1	1	0	3	-7.2761	0.102437	-5.83851	-0.519852	7.46512	0.12037	NA	NA	3.4361e-13	0.91841	8.28767e-13	0.77021	8.32217e-14	0.90419	NA	NA	6.86227e-10	0.999889	1.06438e-09	0.980666	3.7801e-10	0.996289	NA	NA
OAS1	5.5582e-12	8.27616e-09	-6.89054	smultixcan	2.32995e-12	3.16611e-09	-5.67851	Brain_Substantia_nigra	2.51833e-13	7.52225e-10	7.31793	NA	NA	NA	1	1	1	0	3	-7.2761	0.102437	-5.83851	-0.519852	7.46512	0.12037	NA	NA	3.4361e-13	0.91841	8.28767e-13	0.77021	8.32217e-14	0.90419	NA	NA	6.86227e-10	0.999889	1.06438e-09	0.980666	2.56489e-10	0.996637	NA	NA
OAS1	5.5582e-12	8.27616e-09	-6.89054	smultixcan	2.32995e-12	3.16611e-09	-5.67851	Breast_Mammary_Tissue	2.51833e-13	1.74873e-09	7.31793	NA	NA	NA	1	1	1	0	3	-7.2761	0.102437	-5.83851	-0.519852	7.46512	0.12037	NA	NA	3.4361e-13	0.91841	8.28767e-13	0.77021	8.32217e-14	0.90419	NA	NA	6.86227e-10	0.999889	1.06438e-09	0.980666	4.95252e-10	0.994738	NA	NA
OAS1	5.5582e-12	8.27616e-09	-6.89054	smultixcan	2.32995e-12	3.16611e-09	-5.67851	Cells_EBV-transformed_lymphocytes	2.51833e-13	2.40769e-09	-7.31793	NA	NA	NA	1	1	1	0	3	-7.2761	0.102437	-5.83851	-0.519852	-7.46512	-0.12037	NA	NA	3.4361e-13	0.91841	8.28767e-13	0.77021	8.32217e-14	0.90419	NA	NA	6.86227e-10	0.999889	1.06438e-09	0.980666	4.90625e-10	0.994429	NA	NA
OAS1	5.5582e-12	8.27616e-09	-6.89054	smultixcan	2.32995e-12	3.16611e-09	-5.67851	Colon_Sigmoid	2.51833e-13	1.62619e-09	7.31793	NA	NA	NA	1	1	1	0	3	-7.2761	0.102437	-5.83851	-0.519852	7.46512	0.12037	NA	NA	3.4361e-13	0.91841	8.28767e-13	0.77021	8.32217e-14	0.90419	NA	NA	6.86227e-10	0.999889	1.06438e-09	0.980666	4.59897e-10	0.996912	NA	NA
OAS1	5.5582e-12	8.27616e-09	-6.89054	smultixcan	2.32995e-12	3.16611e-09	-5.67851	Colon_Transverse	2.51833e-13	1.61395e-09	7.31793	NA	NA	NA	1	1	1	0	3	-7.2761	0.102437	-5.83851	-0.519852	7.46512	0.12037	NA	NA	3.4361e-13	0.91841	8.28767e-13	0.77021	8.32217e-14	0.90419	NA	NA	6.86227e-10	0.999889	1.06438e-09	0.980666	5.47865e-10	0.995534	NA	NA
OAS1	5.5582e-12	8.27616e-09	-6.89054	smultixcan	2.32995e-12	3.16611e-09	-5.67851	Esophagus_Gastroesophageal_Junction	2.51833e-13	1.60624e-09	7.31793	NA	NA	NA	1	1	1	0	3	-7.2761	0.102437	-5.83851	-0.519852	7.46512	0.12037	NA	NA	3.4361e-13	0.91841	8.28767e-13	0.77021	8.32217e-14	0.90419	NA	NA	6.86227e-10	0.999889	1.06438e-09	0.980666	5.44703e-10	0.996625	NA	NA
OAS1	5.5582e-12	8.27616e-09	-6.89054	smultixcan	2.32995e-12	3.16611e-09	-5.67851	Esophagus_Mucosa	2.51833e-13	1.03841e-09	7.31793	NA	NA	NA	1	1	1	0	3	-7.2761	0.102437	-5.83851	-0.519852	7.46512	0.12037	NA	NA	3.4361e-13	0.91841	8.28767e-13	0.77021	8.32217e-14	0.90419	NA	NA	6.86227e-10	0.999889	1.06438e-09	0.980666	2.74225e-10	0.996704	NA	NA
OAS1	5.5582e-12	8.27616e-09	-6.89054	smultixcan	2.32995e-12	3.16611e-09	-5.67851	Esophagus_Muscularis	2.51833e-13	1.58886e-09	7.31793	NA	NA	NA	1	1	1	0	3	-7.2761	0.102437	-5.83851	-0.519852	7.46512	0.12037	NA	NA	3.4361e-13	0.91841	8.28767e-13	0.77021	8.32217e-14	0.90419	NA	NA	6.86227e-10	0.999889	1.06438e-09	0.980666	5.3916e-10	0.996222	NA	NA
OAS1	5.5582e-12	8.27616e-09	-6.89054	smultixcan	2.32995e-12	3.16611e-09	-5.67851	Heart_Atrial_Appendage	2.51833e-13	2.37445e-09	-7.31793	NA	NA	NA	1	1	1	0	3	-7.2761	0.102437	-5.83851	-0.519852	-7.46512	-0.12037	NA	NA	3.4361e-13	0.91841	8.28767e-13	0.77021	8.32217e-14	0.90419	NA	NA	6.86227e-10	0.999889	1.06438e-09	0.980666	8.06335e-10	0.996629	NA	NA
OAS1	5.5582e-12	8.27616e-09	-6.89054	smultixcan	2.32995e-12	3.16611e-09	-5.67851	Heart_Left_Ventricle	2.51833e-13	1.42934e-09	7.31793	NA	NA	NA	1	1	1	0	3	-7.2761	0.102437	-5.83851	-0.519852	7.46512	0.12037	NA	NA	3.4361e-13	0.91841	8.28767e-13	0.77021	8.32217e-14	0.90419	NA	NA	6.86227e-10	0.999889	1.06438e-09	0.980666	3.88263e-10	0.996714	NA	NA
OAS1	5.5582e-12	8.27616e-09	-6.89054	smultixcan	2.32995e-12	3.16611e-09	-5.67851	Kidney_Cortex	2.51833e-13	1.53165e-09	7.31793	NA	NA	NA	1	1	1	0	3	-7.2761	0.102437	-5.83851	-0.519852	7.46512	0.12037	NA	NA	3.4361e-13	0.91841	8.28767e-13	0.77021	8.32217e-14	0.90419	NA	NA	6.86227e-10	0.999889	1.06438e-09	0.980666	3.90476e-10	0.995929	NA	NA
OAS1	5.5582e-12	8.27616e-09	-6.89054	smultixcan	2.32995e-12	3.16611e-09	-5.67851	Liver	2.51833e-13	8.57407e-10	7.31793	NA	NA	NA	1	1	1	0	3	-7.2761	0.102437	-5.83851	-0.519852	7.46512	0.12037	NA	NA	3.4361e-13	0.91841	8.28767e-13	0.77021	8.32217e-14	0.90419	NA	NA	6.86227e-10	0.999889	1.06438e-09	0.980666	2.91193e-10	0.994469	NA	NA
OAS1	5.5582e-12	8.27616e-09	-6.89054	smultixcan	2.32995e-12	3.16611e-09	-5.67851	Lung	2.51833e-13	1.25085e-09	7.31793	NA	NA	NA	1	1	1	0	3	-7.2761	0.102437	-5.83851	-0.519852	7.46512	0.12037	NA	NA	3.4361e-13	0.91841	8.28767e-13	0.77021	8.32217e-14	0.90419	NA	NA	6.86227e-10	0.999889	1.06438e-09	0.980666	2.97351e-10	0.997631	NA	NA
OAS1	5.5582e-12	8.27616e-09	-6.89054	smultixcan	2.32995e-12	3.16611e-09	-5.67851	Minor_Salivary_Gland	2.51833e-13	1.45625e-09	7.31793	NA	NA	NA	1	1	1	0	3	-7.2761	0.102437	-5.83851	-0.519852	7.46512	0.12037	NA	NA	3.4361e-13	0.91841	8.28767e-13	0.77021	8.32217e-14	0.90419	NA	NA	6.86227e-10	0.999889	1.06438e-09	0.980666	4.12128e-10	0.994499	NA	NA
OAS1	5.5582e-12	8.27616e-09	-6.89054	smultixcan	2.32995e-12	3.16611e-09	-5.67851	Nerve_Tibial	2.51833e-13	1.29075e-09	7.31793	NA	NA	NA	1	1	1	0	3	-7.2761	0.102437	-5.83851	-0.519852	7.46512	0.12037	NA	NA	3.4361e-13	0.91841	8.28767e-13	0.77021	8.32217e-14	0.90419	NA	NA	6.86227e-10	0.999889	1.06438e-09	0.980666	4.38115e-10	0.996009	NA	NA
OAS1	5.5582e-12	8.27616e-09	-6.89054	smultixcan	2.32995e-12	3.16611e-09	-5.67851	Ovary	2.51833e-13	1.58242e-09	7.31793	NA	NA	NA	1	1	1	0	3	-7.2761	0.102437	-5.83851	-0.519852	7.46512	0.12037	NA	NA	3.4361e-13	0.91841	8.28767e-13	0.77021	8.32217e-14	0.90419	NA	NA	6.86227e-10	0.999889	1.06438e-09	0.980666	4.47747e-10	0.995192	NA	NA
OAS1	5.5582e-12	8.27616e-09	-6.89054	smultixcan	2.32995e-12	3.16611e-09	-5.67851	Pituitary	2.51833e-13	1.65706e-09	7.31793	NA	NA	NA	1	1	1	0	3	-7.2761	0.102437	-5.83851	-0.519852	7.46512	0.12037	NA	NA	3.4361e-13	0.91841	8.28767e-13	0.77021	8.32217e-14	0.90419	NA	NA	6.86227e-10	0.999889	1.06438e-09	0.980666	5.63045e-10	0.993874	NA	NA
OAS1	5.5582e-12	8.27616e-09	-6.89054	smultixcan	2.32995e-12	3.16611e-09	-5.67851	Prostate	2.51833e-13	2.03374e-09	7.31793	NA	NA	NA	1	1	1	0	3	-7.2761	0.102437	-5.83851	-0.519852	7.46512	0.12037	NA	NA	3.4361e-13	0.91841	8.28767e-13	0.77021	8.32217e-14	0.90419	NA	NA	6.86227e-10	0.999889	1.06438e-09	0.980666	6.91614e-10	0.996345	NA	NA
OAS1	5.5582e-12	8.27616e-09	-6.89054	smultixcan	2.32995e-12	3.16611e-09	-5.67851	Skin_Not_Sun_Exposed_Suprapubic	2.51833e-13	1.38701e-09	7.31793	NA	NA	NA	1	1	1	0	3	-7.2761	0.102437	-5.83851	-0.519852	7.46512	0.12037	NA	NA	3.4361e-13	0.91841	8.28767e-13	0.77021	8.32217e-14	0.90419	NA	NA	6.86227e-10	0.999889	1.06438e-09	0.980666	4.70355e-10	0.996067	NA	NA
OAS1	5.5582e-12	8.27616e-09	-6.89054	smultixcan	2.32995e-12	3.16611e-09	-5.67851	Skin_Sun_Exposed_Lower_leg	2.51833e-13	1.39822e-09	7.31793	NA	NA	NA	1	1	1	0	3	-7.2761	0.102437	-5.83851	-0.519852	7.46512	0.12037	NA	NA	3.4361e-13	0.91841	8.28767e-13	0.77021	8.32217e-14	0.90419	NA	NA	6.86227e-10	0.999889	1.06438e-09	0.980666	3.55762e-10	0.997483	NA	NA
OAS1	5.5582e-12	8.27616e-09	-6.89054	smultixcan	2.32995e-12	3.16611e-09	-5.67851	Small_Intestine_Terminal_Ileum	2.51833e-13	1.26714e-09	7.31793	NA	NA	NA	1	1	1	0	3	-7.2761	0.102437	-5.83851	-0.519852	7.46512	0.12037	NA	NA	3.4361e-13	0.91841	8.28767e-13	0.77021	8.32217e-14	0.90419	NA	NA	6.86227e-10	0.999889	1.06438e-09	0.980666	4.307e-10	0.996592	NA	NA
OAS1	5.5582e-12	8.27616e-09	-6.89054	smultixcan	2.32995e-12	3.16611e-09	-5.67851	Spleen	2.51833e-13	2.58783e-09	7.31793	NA	NA	NA	1	1	1	0	3	-7.2761	0.102437	-5.83851	-0.519852	7.46512	0.12037	NA	NA	3.4361e-13	0.91841	8.28767e-13	0.77021	8.32217e-14	0.90419	NA	NA	6.86227e-10	0.999889	1.06438e-09	0.980666	6.58762e-10	0.994784	NA	NA
OAS1	5.5582e-12	8.27616e-09	-6.89054	smultixcan	2.32995e-12	3.16611e-09	-5.67851	Stomach	2.51833e-13	1.41092e-09	7.31793	NA	NA	NA	1	1	1	0	3	-7.2761	0.102437	-5.83851	-0.519852	7.46512	0.12037	NA	NA	3.4361e-13	0.91841	8.28767e-13	0.77021	8.32217e-14	0.90419	NA	NA	6.86227e-10	0.999889	1.06438e-09	0.980666	4.79257e-10	0.99609	NA	NA
OAS1	5.5582e-12	8.27616e-09	-6.89054	smultixcan	2.32995e-12	3.16611e-09	-5.67851	Testis	2.51833e-13	2.25651e-09	7.31793	NA	NA	NA	1	1	1	0	3	-7.2761	0.102437	-5.83851	-0.519852	7.46512	0.12037	NA	NA	3.4361e-13	0.91841	8.28767e-13	0.77021	8.32217e-14	0.90419	NA	NA	6.86227e-10	0.999889	1.06438e-09	0.980666	7.64308e-10	0.993915	NA	NA
OAS1	5.5582e-12	8.27616e-09	-6.89054	smultixcan	2.32995e-12	3.16611e-09	-5.67851	Thyroid	2.51833e-13	1.49085e-09	7.31793	NA	NA	NA	1	1	1	0	3	-7.2761	0.102437	-5.83851	-0.519852	7.46512	0.12037	NA	NA	3.4361e-13	0.91841	8.28767e-13	0.77021	8.32217e-14	0.90419	NA	NA	6.86227e-10	0.999889	1.06438e-09	0.980666	3.79751e-10	0.994316	NA	NA
OAS1	5.5582e-12	8.27616e-09	-6.89054	smultixcan	2.32995e-12	3.16611e-09	-5.67851	Whole_Blood	2.51833e-13	9.58627e-10	7.31793	NA	NA	NA	1	1	1	0	3	-7.2761	0.102437	-5.83851	-0.519852	7.46512	0.12037	NA	NA	3.4361e-13	0.91841	8.28767e-13	0.77021	8.32217e-14	0.90419	NA	NA	6.86227e-10	0.999889	1.06438e-09	0.980666	3.2553e-10	0.995823	NA	NA
OAS1	5.5582e-12	8.27616e-09	-6.89054	smultixcan	2.32995e-12	3.16611e-09	-5.67851	smultixcan	2.51833e-13	1.73074e-09	7.31793	NA	NA	NA	1	1	1	0	3	-7.2761	0.102437	-5.83851	-0.519852	7.46512	0.12037	NA	NA	3.4361e-13	0.91841	8.28767e-13	0.77021	8.32217e-14	0.90419	NA	NA	6.86227e-10	0.999889	1.06438e-09	0.980666	5.22229e-10	0.994455	NA	NA
OAS3	1.1812e-11	1.50755e-08	-6.78249	Adipose_Subcutaneous	1.02487e-05	0.00678899	4.41186	Adipose_Visceral_Omentum	1.03035e-12	5.60904e-09	-7.12639	NA	NA	NA	1	1	1	0	3	6.89006	0.26887	4.22955	-1.63278	-7.26048	-0.0277778	NA	NA	5.5767e-12	0.78803	2.34163e-05	0.102515	3.85729e-13	0.977839	NA	NA	8.35297e-09	0.990695	0.0108325	0.882301	1.84742e-09	0.997994	NA	NA
OAS3	1.1812e-11	1.50755e-08	-6.78249	Adipose_Subcutaneous	1.02487e-05	0.00678899	4.41186	Artery_Aorta	1.7623e-10	4.55222e-07	6.38074	NA	NA	NA	1	1	1	0	3	6.89006	0.26887	4.22955	-1.63278	6.48289	-0.026087	NA	NA	5.5767e-12	0.78803	2.34163e-05	0.102515	8.99815e-11	0.979188	NA	NA	8.35297e-09	0.990695	0.0108325	0.882301	2.91315e-07	0.996813	NA	NA
OAS3	1.1812e-11	1.50755e-08	-6.78249	Adipose_Subcutaneous	1.02487e-05	0.00678899	4.41186	Cells_Cultured_fibroblasts	1.03035e-12	9.97514e-09	-7.12639	NA	NA	NA	1	1	1	0	3	6.89006	0.26887	4.22955	-1.63278	-7.26048	-0.0277778	NA	NA	5.5767e-12	0.78803	2.34163e-05	0.102515	3.85729e-13	0.977839	NA	NA	8.35297e-09	0.990695	0.0108325	0.882301	2.3011e-09	0.997798	NA	NA
OAS3	1.1812e-11	1.50755e-08	-6.78249	Adipose_Subcutaneous	1.02487e-05	0.00678899	4.41186	Cells_EBV-transformed_lymphocytes	1.7623e-10	4.59512e-07	-6.38074	NA	NA	NA	1	1	1	0	3	6.89006	0.26887	4.22955	-1.63278	-6.48289	0.026087	NA	NA	5.5767e-12	0.78803	2.34163e-05	0.102515	8.99815e-11	0.979188	NA	NA	8.35297e-09	0.990695	0.0108325	0.882301	2.41126e-07	0.997059	NA	NA
OAS3	1.1812e-11	1.50755e-08	-6.78249	Adipose_Subcutaneous	1.02487e-05	0.00678899	4.41186	Colon_Transverse	1.7623e-10	6.02372e-07	-6.38074	NA	NA	NA	1	1	1	0	3	6.89006	0.26887	4.22955	-1.63278	-6.48289	0.026087	NA	NA	5.5767e-12	0.78803	2.34163e-05	0.102515	8.99815e-11	0.979188	NA	NA	8.35297e-09	0.990695	0.0108325	0.882301	3.70229e-07	0.99724	NA	NA
OAS3	1.1812e-11	1.50755e-08	-6.78249	Adipose_Subcutaneous	1.02487e-05	0.00678899	4.41186	Esophagus_Gastroesophageal_Junction	1.7623e-10	5.99496e-07	-6.38074	NA	NA	NA	1	1	1	0	3	6.89006	0.26887	4.22955	-1.63278	-6.48289	0.026087	NA	NA	5.5767e-12	0.78803	2.34163e-05	0.102515	8.99815e-11	0.979188	NA	NA	8.35297e-09	0.990695	0.0108325	0.882301	4.20676e-07	0.999004	NA	NA
OAS3	1.1812e-11	1.50755e-08	-6.78249	Adipose_Subcutaneous	1.02487e-05	0.00678899	4.41186	Esophagus_Muscularis	1.03035e-12	5.41723e-09	-7.12639	NA	NA	NA	1	1	1	0	3	6.89006	0.26887	4.22955	-1.63278	-7.26048	-0.0277778	NA	NA	5.5767e-12	0.78803	2.34163e-05	0.102515	3.85729e-13	0.977839	NA	NA	8.35297e-09	0.990695	0.0108325	0.882301	2.08249e-09	0.998032	NA	NA
OAS3	1.1812e-11	1.50755e-08	-6.78249	Adipose_Subcutaneous	1.02487e-05	0.00678899	4.41186	Heart_Atrial_Appendage	1.03035e-12	5.82889e-09	-7.12639	NA	NA	NA	1	1	1	0	3	6.89006	0.26887	4.22955	-1.63278	-7.26048	-0.0277778	NA	NA	5.5767e-12	0.78803	2.34163e-05	0.102515	3.85729e-13	0.977839	NA	NA	8.35297e-09	0.990695	0.0108325	0.882301	2.2424e-09	0.998261	NA	NA
OAS3	1.1812e-11	1.50755e-08	-6.78249	Adipose_Subcutaneous	1.02487e-05	0.00678899	4.41186	Minor_Salivary_Gland	1.7623e-10	4.24612e-07	6.38074	NA	NA	NA	1	1	1	0	3	6.89006	0.26887	4.22955	-1.63278	6.48289	-0.026087	NA	NA	5.5767e-12	0.78803	2.34163e-05	0.102515	8.99815e-11	0.979188	NA	NA	8.35297e-09	0.990695	0.0108325	0.882301	2.67362e-07	0.998218	NA	NA
OAS3	1.1812e-11	1.50755e-08	-6.78249	Adipose_Subcutaneous	1.02487e-05	0.00678899	4.41186	Pituitary	1.7623e-10	5.62239e-07	6.38074	NA	NA	NA	1	1	1	0	3	6.89006	0.26887	4.22955	-1.63278	6.48289	-0.026087	NA	NA	5.5767e-12	0.78803	2.34163e-05	0.102515	8.99815e-11	0.979188	NA	NA	8.35297e-09	0.990695	0.0108325	0.882301	3.3821e-07	0.998355	NA	NA
OAS3	1.1812e-11	1.50755e-08	-6.78249	Adipose_Subcutaneous	1.02487e-05	0.00678899	4.41186	Uterus	1.7623e-10	6.61568e-07	-6.38074	NA	NA	NA	1	1	1	0	3	6.89006	0.26887	4.22955	-1.63278	-6.48289	0.026087	NA	NA	5.5767e-12	0.78803	2.34163e-05	0.102515	8.99815e-11	0.979188	NA	NA	8.35297e-09	0.990695	0.0108325	0.882301	3.96625e-07	0.998012	NA	NA
OAS3	1.1812e-11	1.50755e-08	-6.78249	Adipose_Subcutaneous	1.02487e-05	0.00678899	4.41186	smultixcan	1.03035e-12	6.01898e-09	-7.12639	NA	NA	NA	1	1	1	0	3	6.89006	0.26887	4.22955	-1.63278	-7.26048	-0.0277778	NA	NA	5.5767e-12	0.78803	2.34163e-05	0.102515	3.85729e-13	0.977839	NA	NA	8.35297e-09	0.990695	0.0108325	0.882301	1.76883e-09	0.998252	NA	NA
OAS3	1.1812e-11	1.50755e-08	-6.78249	Cells_Cultured_fibroblasts	1.46453e-12	4.43825e-09	7.07781	Adipose_Visceral_Omentum	1.03035e-12	5.60904e-09	-7.12639	NA	NA	NA	1	1	1	0	3	6.89006	0.26887	7.11466	-0.54246	-7.26048	-0.0277778	NA	NA	5.5767e-12	0.78803	1.1219e-12	0.587501	3.85729e-13	0.977839	NA	NA	8.35297e-09	0.990695	6.96642e-09	0.977525	1.84742e-09	0.997994	NA	NA
OAS3	1.1812e-11	1.50755e-08	-6.78249	Cells_Cultured_fibroblasts	1.46453e-12	4.43825e-09	7.07781	Artery_Aorta	1.7623e-10	4.55222e-07	6.38074	NA	NA	NA	1	1	1	0	3	6.89006	0.26887	7.11466	-0.54246	6.48289	-0.026087	NA	NA	5.5767e-12	0.78803	1.1219e-12	0.587501	8.99815e-11	0.979188	NA	NA	8.35297e-09	0.990695	6.96642e-09	0.977525	2.91315e-07	0.996813	NA	NA
OAS3	1.1812e-11	1.50755e-08	-6.78249	Cells_Cultured_fibroblasts	1.46453e-12	4.43825e-09	7.07781	Cells_Cultured_fibroblasts	1.03035e-12	9.97514e-09	-7.12639	NA	NA	NA	1	1	1	0	3	6.89006	0.26887	7.11466	-0.54246	-7.26048	-0.0277778	NA	NA	5.5767e-12	0.78803	1.1219e-12	0.587501	3.85729e-13	0.977839	NA	NA	8.35297e-09	0.990695	6.96642e-09	0.977525	2.3011e-09	0.997798	NA	NA
OAS3	1.1812e-11	1.50755e-08	-6.78249	Cells_Cultured_fibroblasts	1.46453e-12	4.43825e-09	7.07781	Cells_EBV-transformed_lymphocytes	1.7623e-10	4.59512e-07	-6.38074	NA	NA	NA	1	1	1	0	3	6.89006	0.26887	7.11466	-0.54246	-6.48289	0.026087	NA	NA	5.5767e-12	0.78803	1.1219e-12	0.587501	8.99815e-11	0.979188	NA	NA	8.35297e-09	0.990695	6.96642e-09	0.977525	2.41126e-07	0.997059	NA	NA
OAS3	1.1812e-11	1.50755e-08	-6.78249	Cells_Cultured_fibroblasts	1.46453e-12	4.43825e-09	7.07781	Colon_Transverse	1.7623e-10	6.02372e-07	-6.38074	NA	NA	NA	1	1	1	0	3	6.89006	0.26887	7.11466	-0.54246	-6.48289	0.026087	NA	NA	5.5767e-12	0.78803	1.1219e-12	0.587501	8.99815e-11	0.979188	NA	NA	8.35297e-09	0.990695	6.96642e-09	0.977525	3.70229e-07	0.99724	NA	NA
OAS3	1.1812e-11	1.50755e-08	-6.78249	Cells_Cultured_fibroblasts	1.46453e-12	4.43825e-09	7.07781	Esophagus_Gastroesophageal_Junction	1.7623e-10	5.99496e-07	-6.38074	NA	NA	NA	1	1	1	0	3	6.89006	0.26887	7.11466	-0.54246	-6.48289	0.026087	NA	NA	5.5767e-12	0.78803	1.1219e-12	0.587501	8.99815e-11	0.979188	NA	NA	8.35297e-09	0.990695	6.96642e-09	0.977525	4.20676e-07	0.999004	NA	NA
OAS3	1.1812e-11	1.50755e-08	-6.78249	Cells_Cultured_fibroblasts	1.46453e-12	4.43825e-09	7.07781	Esophagus_Muscularis	1.03035e-12	5.41723e-09	-7.12639	NA	NA	NA	1	1	1	0	3	6.89006	0.26887	7.11466	-0.54246	-7.26048	-0.0277778	NA	NA	5.5767e-12	0.78803	1.1219e-12	0.587501	3.85729e-13	0.977839	NA	NA	8.35297e-09	0.990695	6.96642e-09	0.977525	2.08249e-09	0.998032	NA	NA
OAS3	1.1812e-11	1.50755e-08	-6.78249	Cells_Cultured_fibroblasts	1.46453e-12	4.43825e-09	7.07781	Heart_Atrial_Appendage	1.03035e-12	5.82889e-09	-7.12639	NA	NA	NA	1	1	1	0	3	6.89006	0.26887	7.11466	-0.54246	-7.26048	-0.0277778	NA	NA	5.5767e-12	0.78803	1.1219e-12	0.587501	3.85729e-13	0.977839	NA	NA	8.35297e-09	0.990695	6.96642e-09	0.977525	2.2424e-09	0.998261	NA	NA
OAS3	1.1812e-11	1.50755e-08	-6.78249	Cells_Cultured_fibroblasts	1.46453e-12	4.43825e-09	7.07781	Minor_Salivary_Gland	1.7623e-10	4.24612e-07	6.38074	NA	NA	NA	1	1	1	0	3	6.89006	0.26887	7.11466	-0.54246	6.48289	-0.026087	NA	NA	5.5767e-12	0.78803	1.1219e-12	0.587501	8.99815e-11	0.979188	NA	NA	8.35297e-09	0.990695	6.96642e-09	0.977525	2.67362e-07	0.998218	NA	NA
OAS3	1.1812e-11	1.50755e-08	-6.78249	Cells_Cultured_fibroblasts	1.46453e-12	4.43825e-09	7.07781	Pituitary	1.7623e-10	5.62239e-07	6.38074	NA	NA	NA	1	1	1	0	3	6.89006	0.26887	7.11466	-0.54246	6.48289	-0.026087	NA	NA	5.5767e-12	0.78803	1.1219e-12	0.587501	8.99815e-11	0.979188	NA	NA	8.35297e-09	0.990695	6.96642e-09	0.977525	3.3821e-07	0.998355	NA	NA
OAS3	1.1812e-11	1.50755e-08	-6.78249	Cells_Cultured_fibroblasts	1.46453e-12	4.43825e-09	7.07781	Uterus	1.7623e-10	6.61568e-07	-6.38074	NA	NA	NA	1	1	1	0	3	6.89006	0.26887	7.11466	-0.54246	-6.48289	0.026087	NA	NA	5.5767e-12	0.78803	1.1219e-12	0.587501	8.99815e-11	0.979188	NA	NA	8.35297e-09	0.990695	6.96642e-09	0.977525	3.96625e-07	0.998012	NA	NA
OAS3	1.1812e-11	1.50755e-08	-6.78249	Cells_Cultured_fibroblasts	1.46453e-12	4.43825e-09	7.07781	smultixcan	1.03035e-12	6.01898e-09	-7.12639	NA	NA	NA	1	1	1	0	3	6.89006	0.26887	7.11466	-0.54246	-7.26048	-0.0277778	NA	NA	5.5767e-12	0.78803	1.1219e-12	0.587501	3.85729e-13	0.977839	NA	NA	8.35297e-09	0.990695	6.96642e-09	0.977525	1.76883e-09	0.998252	NA	NA
OAS3	1.1812e-11	1.50755e-08	-6.78249	Cells_EBV-transformed_lymphocytes	5.78486e-13	2.93842e-09	7.20546	Adipose_Visceral_Omentum	1.03035e-12	5.60904e-09	-7.12639	NA	NA	NA	1	1	1	0	3	6.89006	0.26887	7.33341	0.0185185	-7.26048	-0.0277778	NA	NA	5.5767e-12	0.78803	2.24362e-13	0.985225	3.85729e-13	0.977839	NA	NA	8.35297e-09	0.990695	1.18295e-09	0.99943	1.84742e-09	0.997994	NA	NA
OAS3	1.1812e-11	1.50755e-08	-6.78249	Cells_EBV-transformed_lymphocytes	5.78486e-13	2.93842e-09	7.20546	Artery_Aorta	1.7623e-10	4.55222e-07	6.38074	NA	NA	NA	1	1	1	0	3	6.89006	0.26887	7.33341	0.0185185	6.48289	-0.026087	NA	NA	5.5767e-12	0.78803	2.24362e-13	0.985225	8.99815e-11	0.979188	NA	NA	8.35297e-09	0.990695	1.18295e-09	0.99943	2.91315e-07	0.996813	NA	NA
OAS3	1.1812e-11	1.50755e-08	-6.78249	Cells_EBV-transformed_lymphocytes	5.78486e-13	2.93842e-09	7.20546	Cells_Cultured_fibroblasts	1.03035e-12	9.97514e-09	-7.12639	NA	NA	NA	1	1	1	0	3	6.89006	0.26887	7.33341	0.0185185	-7.26048	-0.0277778	NA	NA	5.5767e-12	0.78803	2.24362e-13	0.985225	3.85729e-13	0.977839	NA	NA	8.35297e-09	0.990695	1.18295e-09	0.99943	2.3011e-09	0.997798	NA	NA
OAS3	1.1812e-11	1.50755e-08	-6.78249	Cells_EBV-transformed_lymphocytes	5.78486e-13	2.93842e-09	7.20546	Cells_EBV-transformed_lymphocytes	1.7623e-10	4.59512e-07	-6.38074	NA	NA	NA	1	1	1	0	3	6.89006	0.26887	7.33341	0.0185185	-6.48289	0.026087	NA	NA	5.5767e-12	0.78803	2.24362e-13	0.985225	8.99815e-11	0.979188	NA	NA	8.35297e-09	0.990695	1.18295e-09	0.99943	2.41126e-07	0.997059	NA	NA
OAS3	1.1812e-11	1.50755e-08	-6.78249	Cells_EBV-transformed_lymphocytes	5.78486e-13	2.93842e-09	7.20546	Colon_Transverse	1.7623e-10	6.02372e-07	-6.38074	NA	NA	NA	1	1	1	0	3	6.89006	0.26887	7.33341	0.0185185	-6.48289	0.026087	NA	NA	5.5767e-12	0.78803	2.24362e-13	0.985225	8.99815e-11	0.979188	NA	NA	8.35297e-09	0.990695	1.18295e-09	0.99943	3.70229e-07	0.99724	NA	NA
OAS3	1.1812e-11	1.50755e-08	-6.78249	Cells_EBV-transformed_lymphocytes	5.78486e-13	2.93842e-09	7.20546	Esophagus_Gastroesophageal_Junction	1.7623e-10	5.99496e-07	-6.38074	NA	NA	NA	1	1	1	0	3	6.89006	0.26887	7.33341	0.0185185	-6.48289	0.026087	NA	NA	5.5767e-12	0.78803	2.24362e-13	0.985225	8.99815e-11	0.979188	NA	NA	8.35297e-09	0.990695	1.18295e-09	0.99943	4.20676e-07	0.999004	NA	NA
OAS3	1.1812e-11	1.50755e-08	-6.78249	Cells_EBV-transformed_lymphocytes	5.78486e-13	2.93842e-09	7.20546	Esophagus_Muscularis	1.03035e-12	5.41723e-09	-7.12639	NA	NA	NA	1	1	1	0	3	6.89006	0.26887	7.33341	0.0185185	-7.26048	-0.0277778	NA	NA	5.5767e-12	0.78803	2.24362e-13	0.985225	3.85729e-13	0.977839	NA	NA	8.35297e-09	0.990695	1.18295e-09	0.99943	2.08249e-09	0.998032	NA	NA
OAS3	1.1812e-11	1.50755e-08	-6.78249	Cells_EBV-transformed_lymphocytes	5.78486e-13	2.93842e-09	7.20546	Heart_Atrial_Appendage	1.03035e-12	5.82889e-09	-7.12639	NA	NA	NA	1	1	1	0	3	6.89006	0.26887	7.33341	0.0185185	-7.26048	-0.0277778	NA	NA	5.5767e-12	0.78803	2.24362e-13	0.985225	3.85729e-13	0.977839	NA	NA	8.35297e-09	0.990695	1.18295e-09	0.99943	2.2424e-09	0.998261	NA	NA
OAS3	1.1812e-11	1.50755e-08	-6.78249	Cells_EBV-transformed_lymphocytes	5.78486e-13	2.93842e-09	7.20546	Minor_Salivary_Gland	1.7623e-10	4.24612e-07	6.38074	NA	NA	NA	1	1	1	0	3	6.89006	0.26887	7.33341	0.0185185	6.48289	-0.026087	NA	NA	5.5767e-12	0.78803	2.24362e-13	0.985225	8.99815e-11	0.979188	NA	NA	8.35297e-09	0.990695	1.18295e-09	0.99943	2.67362e-07	0.998218	NA	NA
OAS3	1.1812e-11	1.50755e-08	-6.78249	Cells_EBV-transformed_lymphocytes	5.78486e-13	2.93842e-09	7.20546	Pituitary	1.7623e-10	5.62239e-07	6.38074	NA	NA	NA	1	1	1	0	3	6.89006	0.26887	7.33341	0.0185185	6.48289	-0.026087	NA	NA	5.5767e-12	0.78803	2.24362e-13	0.985225	8.99815e-11	0.979188	NA	NA	8.35297e-09	0.990695	1.18295e-09	0.99943	3.3821e-07	0.998355	NA	NA
OAS3	1.1812e-11	1.50755e-08	-6.78249	Cells_EBV-transformed_lymphocytes	5.78486e-13	2.93842e-09	7.20546	Uterus	1.7623e-10	6.61568e-07	-6.38074	NA	NA	NA	1	1	1	0	3	6.89006	0.26887	7.33341	0.0185185	-6.48289	0.026087	NA	NA	5.5767e-12	0.78803	2.24362e-13	0.985225	8.99815e-11	0.979188	NA	NA	8.35297e-09	0.990695	1.18295e-09	0.99943	3.96625e-07	0.998012	NA	NA
OAS3	1.1812e-11	1.50755e-08	-6.78249	Cells_EBV-transformed_lymphocytes	5.78486e-13	2.93842e-09	7.20546	smultixcan	1.03035e-12	6.01898e-09	-7.12639	NA	NA	NA	1	1	1	0	3	6.89006	0.26887	7.33341	0.0185185	-7.26048	-0.0277778	NA	NA	5.5767e-12	0.78803	2.24362e-13	0.985225	3.85729e-13	0.977839	NA	NA	8.35297e-09	0.990695	1.18295e-09	0.99943	1.76883e-09	0.998252	NA	NA
OAS3	1.1812e-11	1.50755e-08	-6.78249	Pancreas	8.23131e-08	6.30903e-05	-5.36198	Adipose_Visceral_Omentum	1.03035e-12	5.60904e-09	-7.12639	NA	NA	NA	1	1	1	0	3	6.89006	0.26887	-5.63403	-1.12973	-7.26048	-0.0277778	NA	NA	5.5767e-12	0.78803	1.76048e-08	0.258591	3.85729e-13	0.977839	NA	NA	8.35297e-09	0.990695	1.73862e-05	0.937948	1.84742e-09	0.997994	NA	NA
OAS3	1.1812e-11	1.50755e-08	-6.78249	Pancreas	8.23131e-08	6.30903e-05	-5.36198	Artery_Aorta	1.7623e-10	4.55222e-07	6.38074	NA	NA	NA	1	1	1	0	3	6.89006	0.26887	-5.63403	-1.12973	6.48289	-0.026087	NA	NA	5.5767e-12	0.78803	1.76048e-08	0.258591	8.99815e-11	0.979188	NA	NA	8.35297e-09	0.990695	1.73862e-05	0.937948	2.91315e-07	0.996813	NA	NA
OAS3	1.1812e-11	1.50755e-08	-6.78249	Pancreas	8.23131e-08	6.30903e-05	-5.36198	Cells_Cultured_fibroblasts	1.03035e-12	9.97514e-09	-7.12639	NA	NA	NA	1	1	1	0	3	6.89006	0.26887	-5.63403	-1.12973	-7.26048	-0.0277778	NA	NA	5.5767e-12	0.78803	1.76048e-08	0.258591	3.85729e-13	0.977839	NA	NA	8.35297e-09	0.990695	1.73862e-05	0.937948	2.3011e-09	0.997798	NA	NA
OAS3	1.1812e-11	1.50755e-08	-6.78249	Pancreas	8.23131e-08	6.30903e-05	-5.36198	Cells_EBV-transformed_lymphocytes	1.7623e-10	4.59512e-07	-6.38074	NA	NA	NA	1	1	1	0	3	6.89006	0.26887	-5.63403	-1.12973	-6.48289	0.026087	NA	NA	5.5767e-12	0.78803	1.76048e-08	0.258591	8.99815e-11	0.979188	NA	NA	8.35297e-09	0.990695	1.73862e-05	0.937948	2.41126e-07	0.997059	NA	NA
OAS3	1.1812e-11	1.50755e-08	-6.78249	Pancreas	8.23131e-08	6.30903e-05	-5.36198	Colon_Transverse	1.7623e-10	6.02372e-07	-6.38074	NA	NA	NA	1	1	1	0	3	6.89006	0.26887	-5.63403	-1.12973	-6.48289	0.026087	NA	NA	5.5767e-12	0.78803	1.76048e-08	0.258591	8.99815e-11	0.979188	NA	NA	8.35297e-09	0.990695	1.73862e-05	0.937948	3.70229e-07	0.99724	NA	NA
OAS3	1.1812e-11	1.50755e-08	-6.78249	Pancreas	8.23131e-08	6.30903e-05	-5.36198	Esophagus_Gastroesophageal_Junction	1.7623e-10	5.99496e-07	-6.38074	NA	NA	NA	1	1	1	0	3	6.89006	0.26887	-5.63403	-1.12973	-6.48289	0.026087	NA	NA	5.5767e-12	0.78803	1.76048e-08	0.258591	8.99815e-11	0.979188	NA	NA	8.35297e-09	0.990695	1.73862e-05	0.937948	4.20676e-07	0.999004	NA	NA
OAS3	1.1812e-11	1.50755e-08	-6.78249	Pancreas	8.23131e-08	6.30903e-05	-5.36198	Esophagus_Muscularis	1.03035e-12	5.41723e-09	-7.12639	NA	NA	NA	1	1	1	0	3	6.89006	0.26887	-5.63403	-1.12973	-7.26048	-0.0277778	NA	NA	5.5767e-12	0.78803	1.76048e-08	0.258591	3.85729e-13	0.977839	NA	NA	8.35297e-09	0.990695	1.73862e-05	0.937948	2.08249e-09	0.998032	NA	NA
OAS3	1.1812e-11	1.50755e-08	-6.78249	Pancreas	8.23131e-08	6.30903e-05	-5.36198	Heart_Atrial_Appendage	1.03035e-12	5.82889e-09	-7.12639	NA	NA	NA	1	1	1	0	3	6.89006	0.26887	-5.63403	-1.12973	-7.26048	-0.0277778	NA	NA	5.5767e-12	0.78803	1.76048e-08	0.258591	3.85729e-13	0.977839	NA	NA	8.35297e-09	0.990695	1.73862e-05	0.937948	2.2424e-09	0.998261	NA	NA
OAS3	1.1812e-11	1.50755e-08	-6.78249	Pancreas	8.23131e-08	6.30903e-05	-5.36198	Minor_Salivary_Gland	1.7623e-10	4.24612e-07	6.38074	NA	NA	NA	1	1	1	0	3	6.89006	0.26887	-5.63403	-1.12973	6.48289	-0.026087	NA	NA	5.5767e-12	0.78803	1.76048e-08	0.258591	8.99815e-11	0.979188	NA	NA	8.35297e-09	0.990695	1.73862e-05	0.937948	2.67362e-07	0.998218	NA	NA
OAS3	1.1812e-11	1.50755e-08	-6.78249	Pancreas	8.23131e-08	6.30903e-05	-5.36198	Pituitary	1.7623e-10	5.62239e-07	6.38074	NA	NA	NA	1	1	1	0	3	6.89006	0.26887	-5.63403	-1.12973	6.48289	-0.026087	NA	NA	5.5767e-12	0.78803	1.76048e-08	0.258591	8.99815e-11	0.979188	NA	NA	8.35297e-09	0.990695	1.73862e-05	0.937948	3.3821e-07	0.998355	NA	NA
OAS3	1.1812e-11	1.50755e-08	-6.78249	Pancreas	8.23131e-08	6.30903e-05	-5.36198	Uterus	1.7623e-10	6.61568e-07	-6.38074	NA	NA	NA	1	1	1	0	3	6.89006	0.26887	-5.63403	-1.12973	-6.48289	0.026087	NA	NA	5.5767e-12	0.78803	1.76048e-08	0.258591	8.99815e-11	0.979188	NA	NA	8.35297e-09	0.990695	1.73862e-05	0.937948	3.96625e-07	0.998012	NA	NA
OAS3	1.1812e-11	1.50755e-08	-6.78249	Pancreas	8.23131e-08	6.30903e-05	-5.36198	smultixcan	1.03035e-12	6.01898e-09	-7.12639	NA	NA	NA	1	1	1	0	3	6.89006	0.26887	-5.63403	-1.12973	-7.26048	-0.0277778	NA	NA	5.5767e-12	0.78803	1.76048e-08	0.258591	3.85729e-13	0.977839	NA	NA	8.35297e-09	0.990695	1.73862e-05	0.937948	1.76883e-09	0.998252	NA	NA
OAS3	1.1812e-11	1.50755e-08	-6.78249	Prostate	3.6591e-12	1.09334e-08	-6.94976	Adipose_Visceral_Omentum	1.03035e-12	5.60904e-09	-7.12639	NA	NA	NA	1	1	1	0	3	6.89006	0.26887	-7.07776	-0.0505278	-7.26048	-0.0277778	NA	NA	5.5767e-12	0.78803	1.46506e-12	0.959702	3.85729e-13	0.977839	NA	NA	8.35297e-09	0.990695	4.05178e-09	0.996745	1.84742e-09	0.997994	NA	NA
OAS3	1.1812e-11	1.50755e-08	-6.78249	Prostate	3.6591e-12	1.09334e-08	-6.94976	Artery_Aorta	1.7623e-10	4.55222e-07	6.38074	NA	NA	NA	1	1	1	0	3	6.89006	0.26887	-7.07776	-0.0505278	6.48289	-0.026087	NA	NA	5.5767e-12	0.78803	1.46506e-12	0.959702	8.99815e-11	0.979188	NA	NA	8.35297e-09	0.990695	4.05178e-09	0.996745	2.91315e-07	0.996813	NA	NA
OAS3	1.1812e-11	1.50755e-08	-6.78249	Prostate	3.6591e-12	1.09334e-08	-6.94976	Cells_Cultured_fibroblasts	1.03035e-12	9.97514e-09	-7.12639	NA	NA	NA	1	1	1	0	3	6.89006	0.26887	-7.07776	-0.0505278	-7.26048	-0.0277778	NA	NA	5.5767e-12	0.78803	1.46506e-12	0.959702	3.85729e-13	0.977839	NA	NA	8.35297e-09	0.990695	4.05178e-09	0.996745	2.3011e-09	0.997798	NA	NA
OAS3	1.1812e-11	1.50755e-08	-6.78249	Prostate	3.6591e-12	1.09334e-08	-6.94976	Cells_EBV-transformed_lymphocytes	1.7623e-10	4.59512e-07	-6.38074	NA	NA	NA	1	1	1	0	3	6.89006	0.26887	-7.07776	-0.0505278	-6.48289	0.026087	NA	NA	5.5767e-12	0.78803	1.46506e-12	0.959702	8.99815e-11	0.979188	NA	NA	8.35297e-09	0.990695	4.05178e-09	0.996745	2.41126e-07	0.997059	NA	NA
OAS3	1.1812e-11	1.50755e-08	-6.78249	Prostate	3.6591e-12	1.09334e-08	-6.94976	Colon_Transverse	1.7623e-10	6.02372e-07	-6.38074	NA	NA	NA	1	1	1	0	3	6.89006	0.26887	-7.07776	-0.0505278	-6.48289	0.026087	NA	NA	5.5767e-12	0.78803	1.46506e-12	0.959702	8.99815e-11	0.979188	NA	NA	8.35297e-09	0.990695	4.05178e-09	0.996745	3.70229e-07	0.99724	NA	NA
OAS3	1.1812e-11	1.50755e-08	-6.78249	Prostate	3.6591e-12	1.09334e-08	-6.94976	Esophagus_Gastroesophageal_Junction	1.7623e-10	5.99496e-07	-6.38074	NA	NA	NA	1	1	1	0	3	6.89006	0.26887	-7.07776	-0.0505278	-6.48289	0.026087	NA	NA	5.5767e-12	0.78803	1.46506e-12	0.959702	8.99815e-11	0.979188	NA	NA	8.35297e-09	0.990695	4.05178e-09	0.996745	4.20676e-07	0.999004	NA	NA
OAS3	1.1812e-11	1.50755e-08	-6.78249	Prostate	3.6591e-12	1.09334e-08	-6.94976	Esophagus_Muscularis	1.03035e-12	5.41723e-09	-7.12639	NA	NA	NA	1	1	1	0	3	6.89006	0.26887	-7.07776	-0.0505278	-7.26048	-0.0277778	NA	NA	5.5767e-12	0.78803	1.46506e-12	0.959702	3.85729e-13	0.977839	NA	NA	8.35297e-09	0.990695	4.05178e-09	0.996745	2.08249e-09	0.998032	NA	NA
OAS3	1.1812e-11	1.50755e-08	-6.78249	Prostate	3.6591e-12	1.09334e-08	-6.94976	Heart_Atrial_Appendage	1.03035e-12	5.82889e-09	-7.12639	NA	NA	NA	1	1	1	0	3	6.89006	0.26887	-7.07776	-0.0505278	-7.26048	-0.0277778	NA	NA	5.5767e-12	0.78803	1.46506e-12	0.959702	3.85729e-13	0.977839	NA	NA	8.35297e-09	0.990695	4.05178e-09	0.996745	2.2424e-09	0.998261	NA	NA
OAS3	1.1812e-11	1.50755e-08	-6.78249	Prostate	3.6591e-12	1.09334e-08	-6.94976	Minor_Salivary_Gland	1.7623e-10	4.24612e-07	6.38074	NA	NA	NA	1	1	1	0	3	6.89006	0.26887	-7.07776	-0.0505278	6.48289	-0.026087	NA	NA	5.5767e-12	0.78803	1.46506e-12	0.959702	8.99815e-11	0.979188	NA	NA	8.35297e-09	0.990695	4.05178e-09	0.996745	2.67362e-07	0.998218	NA	NA
OAS3	1.1812e-11	1.50755e-08	-6.78249	Prostate	3.6591e-12	1.09334e-08	-6.94976	Pituitary	1.7623e-10	5.62239e-07	6.38074	NA	NA	NA	1	1	1	0	3	6.89006	0.26887	-7.07776	-0.0505278	6.48289	-0.026087	NA	NA	5.5767e-12	0.78803	1.46506e-12	0.959702	8.99815e-11	0.979188	NA	NA	8.35297e-09	0.990695	4.05178e-09	0.996745	3.3821e-07	0.998355	NA	NA
OAS3	1.1812e-11	1.50755e-08	-6.78249	Prostate	3.6591e-12	1.09334e-08	-6.94976	Uterus	1.7623e-10	6.61568e-07	-6.38074	NA	NA	NA	1	1	1	0	3	6.89006	0.26887	-7.07776	-0.0505278	-6.48289	0.026087	NA	NA	5.5767e-12	0.78803	1.46506e-12	0.959702	8.99815e-11	0.979188	NA	NA	8.35297e-09	0.990695	4.05178e-09	0.996745	3.96625e-07	0.998012	NA	NA
OAS3	1.1812e-11	1.50755e-08	-6.78249	Prostate	3.6591e-12	1.09334e-08	-6.94976	smultixcan	1.03035e-12	6.01898e-09	-7.12639	NA	NA	NA	1	1	1	0	3	6.89006	0.26887	-7.07776	-0.0505278	-7.26048	-0.0277778	NA	NA	5.5767e-12	0.78803	1.46506e-12	0.959702	3.85729e-13	0.977839	NA	NA	8.35297e-09	0.990695	4.05178e-09	0.996745	1.76883e-09	0.998252	NA	NA
OAS3	1.1812e-11	1.50755e-08	-6.78249	Spleen	7.40687e-11	1.75291e-07	6.51218	Adipose_Visceral_Omentum	1.03035e-12	5.60904e-09	-7.12639	NA	NA	NA	1	1	1	0	3	6.89006	0.26887	6.44685	-1.1254	-7.26048	-0.0277778	NA	NA	5.5767e-12	0.78803	1.14202e-10	0.260418	3.85729e-13	0.977839	NA	NA	8.35297e-09	0.990695	2.79109e-07	0.948747	1.84742e-09	0.997994	NA	NA
OAS3	1.1812e-11	1.50755e-08	-6.78249	Spleen	7.40687e-11	1.75291e-07	6.51218	Artery_Aorta	1.7623e-10	4.55222e-07	6.38074	NA	NA	NA	1	1	1	0	3	6.89006	0.26887	6.44685	-1.1254	6.48289	-0.026087	NA	NA	5.5767e-12	0.78803	1.14202e-10	0.260418	8.99815e-11	0.979188	NA	NA	8.35297e-09	0.990695	2.79109e-07	0.948747	2.91315e-07	0.996813	NA	NA
OAS3	1.1812e-11	1.50755e-08	-6.78249	Spleen	7.40687e-11	1.75291e-07	6.51218	Cells_Cultured_fibroblasts	1.03035e-12	9.97514e-09	-7.12639	NA	NA	NA	1	1	1	0	3	6.89006	0.26887	6.44685	-1.1254	-7.26048	-0.0277778	NA	NA	5.5767e-12	0.78803	1.14202e-10	0.260418	3.85729e-13	0.977839	NA	NA	8.35297e-09	0.990695	2.79109e-07	0.948747	2.3011e-09	0.997798	NA	NA
OAS3	1.1812e-11	1.50755e-08	-6.78249	Spleen	7.40687e-11	1.75291e-07	6.51218	Cells_EBV-transformed_lymphocytes	1.7623e-10	4.59512e-07	-6.38074	NA	NA	NA	1	1	1	0	3	6.89006	0.26887	6.44685	-1.1254	-6.48289	0.026087	NA	NA	5.5767e-12	0.78803	1.14202e-10	0.260418	8.99815e-11	0.979188	NA	NA	8.35297e-09	0.990695	2.79109e-07	0.948747	2.41126e-07	0.997059	NA	NA
OAS3	1.1812e-11	1.50755e-08	-6.78249	Spleen	7.40687e-11	1.75291e-07	6.51218	Colon_Transverse	1.7623e-10	6.02372e-07	-6.38074	NA	NA	NA	1	1	1	0	3	6.89006	0.26887	6.44685	-1.1254	-6.48289	0.026087	NA	NA	5.5767e-12	0.78803	1.14202e-10	0.260418	8.99815e-11	0.979188	NA	NA	8.35297e-09	0.990695	2.79109e-07	0.948747	3.70229e-07	0.99724	NA	NA
OAS3	1.1812e-11	1.50755e-08	-6.78249	Spleen	7.40687e-11	1.75291e-07	6.51218	Esophagus_Gastroesophageal_Junction	1.7623e-10	5.99496e-07	-6.38074	NA	NA	NA	1	1	1	0	3	6.89006	0.26887	6.44685	-1.1254	-6.48289	0.026087	NA	NA	5.5767e-12	0.78803	1.14202e-10	0.260418	8.99815e-11	0.979188	NA	NA	8.35297e-09	0.990695	2.79109e-07	0.948747	4.20676e-07	0.999004	NA	NA
OAS3	1.1812e-11	1.50755e-08	-6.78249	Spleen	7.40687e-11	1.75291e-07	6.51218	Esophagus_Muscularis	1.03035e-12	5.41723e-09	-7.12639	NA	NA	NA	1	1	1	0	3	6.89006	0.26887	6.44685	-1.1254	-7.26048	-0.0277778	NA	NA	5.5767e-12	0.78803	1.14202e-10	0.260418	3.85729e-13	0.977839	NA	NA	8.35297e-09	0.990695	2.79109e-07	0.948747	2.08249e-09	0.998032	NA	NA
OAS3	1.1812e-11	1.50755e-08	-6.78249	Spleen	7.40687e-11	1.75291e-07	6.51218	Heart_Atrial_Appendage	1.03035e-12	5.82889e-09	-7.12639	NA	NA	NA	1	1	1	0	3	6.89006	0.26887	6.44685	-1.1254	-7.26048	-0.0277778	NA	NA	5.5767e-12	0.78803	1.14202e-10	0.260418	3.85729e-13	0.977839	NA	NA	8.35297e-09	0.990695	2.79109e-07	0.948747	2.2424e-09	0.998261	NA	NA
OAS3	1.1812e-11	1.50755e-08	-6.78249	Spleen	7.40687e-11	1.75291e-07	6.51218	Minor_Salivary_Gland	1.7623e-10	4.24612e-07	6.38074	NA	NA	NA	1	1	1	0	3	6.89006	0.26887	6.44685	-1.1254	6.48289	-0.026087	NA	NA	5.5767e-12	0.78803	1.14202e-10	0.260418	8.99815e-11	0.979188	NA	NA	8.35297e-09	0.990695	2.79109e-07	0.948747	2.67362e-07	0.998218	NA	NA
OAS3	1.1812e-11	1.50755e-08	-6.78249	Spleen	7.40687e-11	1.75291e-07	6.51218	Pituitary	1.7623e-10	5.62239e-07	6.38074	NA	NA	NA	1	1	1	0	3	6.89006	0.26887	6.44685	-1.1254	6.48289	-0.026087	NA	NA	5.5767e-12	0.78803	1.14202e-10	0.260418	8.99815e-11	0.979188	NA	NA	8.35297e-09	0.990695	2.79109e-07	0.948747	3.3821e-07	0.998355	NA	NA
OAS3	1.1812e-11	1.50755e-08	-6.78249	Spleen	7.40687e-11	1.75291e-07	6.51218	Uterus	1.7623e-10	6.61568e-07	-6.38074	NA	NA	NA	1	1	1	0	3	6.89006	0.26887	6.44685	-1.1254	-6.48289	0.026087	NA	NA	5.5767e-12	0.78803	1.14202e-10	0.260418	8.99815e-11	0.979188	NA	NA	8.35297e-09	0.990695	2.79109e-07	0.948747	3.96625e-07	0.998012	NA	NA
OAS3	1.1812e-11	1.50755e-08	-6.78249	Spleen	7.40687e-11	1.75291e-07	6.51218	smultixcan	1.03035e-12	6.01898e-09	-7.12639	NA	NA	NA	1	1	1	0	3	6.89006	0.26887	6.44685	-1.1254	-7.26048	-0.0277778	NA	NA	5.5767e-12	0.78803	1.14202e-10	0.260418	3.85729e-13	0.977839	NA	NA	8.35297e-09	0.990695	2.79109e-07	0.948747	1.76883e-09	0.998252	NA	NA
OAS3	1.1812e-11	1.50755e-08	-6.78249	Uterus	5.78486e-13	3.11399e-09	7.20546	Adipose_Visceral_Omentum	1.03035e-12	5.60904e-09	-7.12639	NA	NA	NA	1	1	1	0	3	6.89006	0.26887	7.33341	0.0185185	-7.26048	-0.0277778	NA	NA	5.5767e-12	0.78803	2.24362e-13	0.985225	3.85729e-13	0.977839	NA	NA	8.35297e-09	0.990695	1.26237e-09	0.999034	1.84742e-09	0.997994	NA	NA
OAS3	1.1812e-11	1.50755e-08	-6.78249	Uterus	5.78486e-13	3.11399e-09	7.20546	Artery_Aorta	1.7623e-10	4.55222e-07	6.38074	NA	NA	NA	1	1	1	0	3	6.89006	0.26887	7.33341	0.0185185	6.48289	-0.026087	NA	NA	5.5767e-12	0.78803	2.24362e-13	0.985225	8.99815e-11	0.979188	NA	NA	8.35297e-09	0.990695	1.26237e-09	0.999034	2.91315e-07	0.996813	NA	NA
OAS3	1.1812e-11	1.50755e-08	-6.78249	Uterus	5.78486e-13	3.11399e-09	7.20546	Cells_Cultured_fibroblasts	1.03035e-12	9.97514e-09	-7.12639	NA	NA	NA	1	1	1	0	3	6.89006	0.26887	7.33341	0.0185185	-7.26048	-0.0277778	NA	NA	5.5767e-12	0.78803	2.24362e-13	0.985225	3.85729e-13	0.977839	NA	NA	8.35297e-09	0.990695	1.26237e-09	0.999034	2.3011e-09	0.997798	NA	NA
OAS3	1.1812e-11	1.50755e-08	-6.78249	Uterus	5.78486e-13	3.11399e-09	7.20546	Cells_EBV-transformed_lymphocytes	1.7623e-10	4.59512e-07	-6.38074	NA	NA	NA	1	1	1	0	3	6.89006	0.26887	7.33341	0.0185185	-6.48289	0.026087	NA	NA	5.5767e-12	0.78803	2.24362e-13	0.985225	8.99815e-11	0.979188	NA	NA	8.35297e-09	0.990695	1.26237e-09	0.999034	2.41126e-07	0.997059	NA	NA
OAS3	1.1812e-11	1.50755e-08	-6.78249	Uterus	5.78486e-13	3.11399e-09	7.20546	Colon_Transverse	1.7623e-10	6.02372e-07	-6.38074	NA	NA	NA	1	1	1	0	3	6.89006	0.26887	7.33341	0.0185185	-6.48289	0.026087	NA	NA	5.5767e-12	0.78803	2.24362e-13	0.985225	8.99815e-11	0.979188	NA	NA	8.35297e-09	0.990695	1.26237e-09	0.999034	3.70229e-07	0.99724	NA	NA
OAS3	1.1812e-11	1.50755e-08	-6.78249	Uterus	5.78486e-13	3.11399e-09	7.20546	Esophagus_Gastroesophageal_Junction	1.7623e-10	5.99496e-07	-6.38074	NA	NA	NA	1	1	1	0	3	6.89006	0.26887	7.33341	0.0185185	-6.48289	0.026087	NA	NA	5.5767e-12	0.78803	2.24362e-13	0.985225	8.99815e-11	0.979188	NA	NA	8.35297e-09	0.990695	1.26237e-09	0.999034	4.20676e-07	0.999004	NA	NA
OAS3	1.1812e-11	1.50755e-08	-6.78249	Uterus	5.78486e-13	3.11399e-09	7.20546	Esophagus_Muscularis	1.03035e-12	5.41723e-09	-7.12639	NA	NA	NA	1	1	1	0	3	6.89006	0.26887	7.33341	0.0185185	-7.26048	-0.0277778	NA	NA	5.5767e-12	0.78803	2.24362e-13	0.985225	3.85729e-13	0.977839	NA	NA	8.35297e-09	0.990695	1.26237e-09	0.999034	2.08249e-09	0.998032	NA	NA
OAS3	1.1812e-11	1.50755e-08	-6.78249	Uterus	5.78486e-13	3.11399e-09	7.20546	Heart_Atrial_Appendage	1.03035e-12	5.82889e-09	-7.12639	NA	NA	NA	1	1	1	0	3	6.89006	0.26887	7.33341	0.0185185	-7.26048	-0.0277778	NA	NA	5.5767e-12	0.78803	2.24362e-13	0.985225	3.85729e-13	0.977839	NA	NA	8.35297e-09	0.990695	1.26237e-09	0.999034	2.2424e-09	0.998261	NA	NA
OAS3	1.1812e-11	1.50755e-08	-6.78249	Uterus	5.78486e-13	3.11399e-09	7.20546	Minor_Salivary_Gland	1.7623e-10	4.24612e-07	6.38074	NA	NA	NA	1	1	1	0	3	6.89006	0.26887	7.33341	0.0185185	6.48289	-0.026087	NA	NA	5.5767e-12	0.78803	2.24362e-13	0.985225	8.99815e-11	0.979188	NA	NA	8.35297e-09	0.990695	1.26237e-09	0.999034	2.67362e-07	0.998218	NA	NA
OAS3	1.1812e-11	1.50755e-08	-6.78249	Uterus	5.78486e-13	3.11399e-09	7.20546	Pituitary	1.7623e-10	5.62239e-07	6.38074	NA	NA	NA	1	1	1	0	3	6.89006	0.26887	7.33341	0.0185185	6.48289	-0.026087	NA	NA	5.5767e-12	0.78803	2.24362e-13	0.985225	8.99815e-11	0.979188	NA	NA	8.35297e-09	0.990695	1.26237e-09	0.999034	3.3821e-07	0.998355	NA	NA
OAS3	1.1812e-11	1.50755e-08	-6.78249	Uterus	5.78486e-13	3.11399e-09	7.20546	Uterus	1.7623e-10	6.61568e-07	-6.38074	NA	NA	NA	1	1	1	0	3	6.89006	0.26887	7.33341	0.0185185	-6.48289	0.026087	NA	NA	5.5767e-12	0.78803	2.24362e-13	0.985225	8.99815e-11	0.979188	NA	NA	8.35297e-09	0.990695	1.26237e-09	0.999034	3.96625e-07	0.998012	NA	NA
OAS3	1.1812e-11	1.50755e-08	-6.78249	Uterus	5.78486e-13	3.11399e-09	7.20546	smultixcan	1.03035e-12	6.01898e-09	-7.12639	NA	NA	NA	1	1	1	0	3	6.89006	0.26887	7.33341	0.0185185	-7.26048	-0.0277778	NA	NA	5.5767e-12	0.78803	2.24362e-13	0.985225	3.85729e-13	0.977839	NA	NA	8.35297e-09	0.990695	1.26237e-09	0.999034	1.76883e-09	0.998252	NA	NA
OAS3	1.1812e-11	1.50755e-08	-6.78249	Vagina	5.78486e-13	2.3643e-09	7.20546	Adipose_Visceral_Omentum	1.03035e-12	5.60904e-09	-7.12639	NA	NA	NA	1	1	1	0	3	6.89006	0.26887	7.33341	0.0185185	-7.26048	-0.0277778	NA	NA	5.5767e-12	0.78803	2.24362e-13	0.985225	3.85729e-13	0.977839	NA	NA	8.35297e-09	0.990695	8.98477e-10	0.999674	1.84742e-09	0.997994	NA	NA
OAS3	1.1812e-11	1.50755e-08	-6.78249	Vagina	5.78486e-13	2.3643e-09	7.20546	Artery_Aorta	1.7623e-10	4.55222e-07	6.38074	NA	NA	NA	1	1	1	0	3	6.89006	0.26887	7.33341	0.0185185	6.48289	-0.026087	NA	NA	5.5767e-12	0.78803	2.24362e-13	0.985225	8.99815e-11	0.979188	NA	NA	8.35297e-09	0.990695	8.98477e-10	0.999674	2.91315e-07	0.996813	NA	NA
OAS3	1.1812e-11	1.50755e-08	-6.78249	Vagina	5.78486e-13	2.3643e-09	7.20546	Cells_Cultured_fibroblasts	1.03035e-12	9.97514e-09	-7.12639	NA	NA	NA	1	1	1	0	3	6.89006	0.26887	7.33341	0.0185185	-7.26048	-0.0277778	NA	NA	5.5767e-12	0.78803	2.24362e-13	0.985225	3.85729e-13	0.977839	NA	NA	8.35297e-09	0.990695	8.98477e-10	0.999674	2.3011e-09	0.997798	NA	NA
OAS3	1.1812e-11	1.50755e-08	-6.78249	Vagina	5.78486e-13	2.3643e-09	7.20546	Cells_EBV-transformed_lymphocytes	1.7623e-10	4.59512e-07	-6.38074	NA	NA	NA	1	1	1	0	3	6.89006	0.26887	7.33341	0.0185185	-6.48289	0.026087	NA	NA	5.5767e-12	0.78803	2.24362e-13	0.985225	8.99815e-11	0.979188	NA	NA	8.35297e-09	0.990695	8.98477e-10	0.999674	2.41126e-07	0.997059	NA	NA
OAS3	1.1812e-11	1.50755e-08	-6.78249	Vagina	5.78486e-13	2.3643e-09	7.20546	Colon_Transverse	1.7623e-10	6.02372e-07	-6.38074	NA	NA	NA	1	1	1	0	3	6.89006	0.26887	7.33341	0.0185185	-6.48289	0.026087	NA	NA	5.5767e-12	0.78803	2.24362e-13	0.985225	8.99815e-11	0.979188	NA	NA	8.35297e-09	0.990695	8.98477e-10	0.999674	3.70229e-07	0.99724	NA	NA
OAS3	1.1812e-11	1.50755e-08	-6.78249	Vagina	5.78486e-13	2.3643e-09	7.20546	Esophagus_Gastroesophageal_Junction	1.7623e-10	5.99496e-07	-6.38074	NA	NA	NA	1	1	1	0	3	6.89006	0.26887	7.33341	0.0185185	-6.48289	0.026087	NA	NA	5.5767e-12	0.78803	2.24362e-13	0.985225	8.99815e-11	0.979188	NA	NA	8.35297e-09	0.990695	8.98477e-10	0.999674	4.20676e-07	0.999004	NA	NA
OAS3	1.1812e-11	1.50755e-08	-6.78249	Vagina	5.78486e-13	2.3643e-09	7.20546	Esophagus_Muscularis	1.03035e-12	5.41723e-09	-7.12639	NA	NA	NA	1	1	1	0	3	6.89006	0.26887	7.33341	0.0185185	-7.26048	-0.0277778	NA	NA	5.5767e-12	0.78803	2.24362e-13	0.985225	3.85729e-13	0.977839	NA	NA	8.35297e-09	0.990695	8.98477e-10	0.999674	2.08249e-09	0.998032	NA	NA
OAS3	1.1812e-11	1.50755e-08	-6.78249	Vagina	5.78486e-13	2.3643e-09	7.20546	Heart_Atrial_Appendage	1.03035e-12	5.82889e-09	-7.12639	NA	NA	NA	1	1	1	0	3	6.89006	0.26887	7.33341	0.0185185	-7.26048	-0.0277778	NA	NA	5.5767e-12	0.78803	2.24362e-13	0.985225	3.85729e-13	0.977839	NA	NA	8.35297e-09	0.990695	8.98477e-10	0.999674	2.2424e-09	0.998261	NA	NA
OAS3	1.1812e-11	1.50755e-08	-6.78249	Vagina	5.78486e-13	2.3643e-09	7.20546	Minor_Salivary_Gland	1.7623e-10	4.24612e-07	6.38074	NA	NA	NA	1	1	1	0	3	6.89006	0.26887	7.33341	0.0185185	6.48289	-0.026087	NA	NA	5.5767e-12	0.78803	2.24362e-13	0.985225	8.99815e-11	0.979188	NA	NA	8.35297e-09	0.990695	8.98477e-10	0.999674	2.67362e-07	0.998218	NA	NA
OAS3	1.1812e-11	1.50755e-08	-6.78249	Vagina	5.78486e-13	2.3643e-09	7.20546	Pituitary	1.7623e-10	5.62239e-07	6.38074	NA	NA	NA	1	1	1	0	3	6.89006	0.26887	7.33341	0.0185185	6.48289	-0.026087	NA	NA	5.5767e-12	0.78803	2.24362e-13	0.985225	8.99815e-11	0.979188	NA	NA	8.35297e-09	0.990695	8.98477e-10	0.999674	3.3821e-07	0.998355	NA	NA
OAS3	1.1812e-11	1.50755e-08	-6.78249	Vagina	5.78486e-13	2.3643e-09	7.20546	Uterus	1.7623e-10	6.61568e-07	-6.38074	NA	NA	NA	1	1	1	0	3	6.89006	0.26887	7.33341	0.0185185	-6.48289	0.026087	NA	NA	5.5767e-12	0.78803	2.24362e-13	0.985225	8.99815e-11	0.979188	NA	NA	8.35297e-09	0.990695	8.98477e-10	0.999674	3.96625e-07	0.998012	NA	NA
OAS3	1.1812e-11	1.50755e-08	-6.78249	Vagina	5.78486e-13	2.3643e-09	7.20546	smultixcan	1.03035e-12	6.01898e-09	-7.12639	NA	NA	NA	1	1	1	0	3	6.89006	0.26887	7.33341	0.0185185	-7.26048	-0.0277778	NA	NA	5.5767e-12	0.78803	2.24362e-13	0.985225	3.85729e-13	0.977839	NA	NA	8.35297e-09	0.990695	8.98477e-10	0.999674	1.76883e-09	0.998252	NA	NA
OAS3	1.1812e-11	1.50755e-08	-6.78249	Whole_Blood	1.5718e-09	3.37874e-06	6.03682	Adipose_Visceral_Omentum	1.03035e-12	5.60904e-09	-7.12639	NA	NA	NA	1	1	1	0	3	6.89006	0.26887	5.95091	-1.20322	-7.26048	-0.0277778	NA	NA	5.5767e-12	0.78803	2.66655e-09	0.228891	3.85729e-13	0.977839	NA	NA	8.35297e-09	0.990695	4.91979e-06	0.904372	1.84742e-09	0.997994	NA	NA
OAS3	1.1812e-11	1.50755e-08	-6.78249	Whole_Blood	1.5718e-09	3.37874e-06	6.03682	Artery_Aorta	1.7623e-10	4.55222e-07	6.38074	NA	NA	NA	1	1	1	0	3	6.89006	0.26887	5.95091	-1.20322	6.48289	-0.026087	NA	NA	5.5767e-12	0.78803	2.66655e-09	0.228891	8.99815e-11	0.979188	NA	NA	8.35297e-09	0.990695	4.91979e-06	0.904372	2.91315e-07	0.996813	NA	NA
OAS3	1.1812e-11	1.50755e-08	-6.78249	Whole_Blood	1.5718e-09	3.37874e-06	6.03682	Cells_Cultured_fibroblasts	1.03035e-12	9.97514e-09	-7.12639	NA	NA	NA	1	1	1	0	3	6.89006	0.26887	5.95091	-1.20322	-7.26048	-0.0277778	NA	NA	5.5767e-12	0.78803	2.66655e-09	0.228891	3.85729e-13	0.977839	NA	NA	8.35297e-09	0.990695	4.91979e-06	0.904372	2.3011e-09	0.997798	NA	NA
OAS3	1.1812e-11	1.50755e-08	-6.78249	Whole_Blood	1.5718e-09	3.37874e-06	6.03682	Cells_EBV-transformed_lymphocytes	1.7623e-10	4.59512e-07	-6.38074	NA	NA	NA	1	1	1	0	3	6.89006	0.26887	5.95091	-1.20322	-6.48289	0.026087	NA	NA	5.5767e-12	0.78803	2.66655e-09	0.228891	8.99815e-11	0.979188	NA	NA	8.35297e-09	0.990695	4.91979e-06	0.904372	2.41126e-07	0.997059	NA	NA
OAS3	1.1812e-11	1.50755e-08	-6.78249	Whole_Blood	1.5718e-09	3.37874e-06	6.03682	Colon_Transverse	1.7623e-10	6.02372e-07	-6.38074	NA	NA	NA	1	1	1	0	3	6.89006	0.26887	5.95091	-1.20322	-6.48289	0.026087	NA	NA	5.5767e-12	0.78803	2.66655e-09	0.228891	8.99815e-11	0.979188	NA	NA	8.35297e-09	0.990695	4.91979e-06	0.904372	3.70229e-07	0.99724	NA	NA
OAS3	1.1812e-11	1.50755e-08	-6.78249	Whole_Blood	1.5718e-09	3.37874e-06	6.03682	Esophagus_Gastroesophageal_Junction	1.7623e-10	5.99496e-07	-6.38074	NA	NA	NA	1	1	1	0	3	6.89006	0.26887	5.95091	-1.20322	-6.48289	0.026087	NA	NA	5.5767e-12	0.78803	2.66655e-09	0.228891	8.99815e-11	0.979188	NA	NA	8.35297e-09	0.990695	4.91979e-06	0.904372	4.20676e-07	0.999004	NA	NA
OAS3	1.1812e-11	1.50755e-08	-6.78249	Whole_Blood	1.5718e-09	3.37874e-06	6.03682	Esophagus_Muscularis	1.03035e-12	5.41723e-09	-7.12639	NA	NA	NA	1	1	1	0	3	6.89006	0.26887	5.95091	-1.20322	-7.26048	-0.0277778	NA	NA	5.5767e-12	0.78803	2.66655e-09	0.228891	3.85729e-13	0.977839	NA	NA	8.35297e-09	0.990695	4.91979e-06	0.904372	2.08249e-09	0.998032	NA	NA
OAS3	1.1812e-11	1.50755e-08	-6.78249	Whole_Blood	1.5718e-09	3.37874e-06	6.03682	Heart_Atrial_Appendage	1.03035e-12	5.82889e-09	-7.12639	NA	NA	NA	1	1	1	0	3	6.89006	0.26887	5.95091	-1.20322	-7.26048	-0.0277778	NA	NA	5.5767e-12	0.78803	2.66655e-09	0.228891	3.85729e-13	0.977839	NA	NA	8.35297e-09	0.990695	4.91979e-06	0.904372	2.2424e-09	0.998261	NA	NA
OAS3	1.1812e-11	1.50755e-08	-6.78249	Whole_Blood	1.5718e-09	3.37874e-06	6.03682	Minor_Salivary_Gland	1.7623e-10	4.24612e-07	6.38074	NA	NA	NA	1	1	1	0	3	6.89006	0.26887	5.95091	-1.20322	6.48289	-0.026087	NA	NA	5.5767e-12	0.78803	2.66655e-09	0.228891	8.99815e-11	0.979188	NA	NA	8.35297e-09	0.990695	4.91979e-06	0.904372	2.67362e-07	0.998218	NA	NA
OAS3	1.1812e-11	1.50755e-08	-6.78249	Whole_Blood	1.5718e-09	3.37874e-06	6.03682	Pituitary	1.7623e-10	5.62239e-07	6.38074	NA	NA	NA	1	1	1	0	3	6.89006	0.26887	5.95091	-1.20322	6.48289	-0.026087	NA	NA	5.5767e-12	0.78803	2.66655e-09	0.228891	8.99815e-11	0.979188	NA	NA	8.35297e-09	0.990695	4.91979e-06	0.904372	3.3821e-07	0.998355	NA	NA
OAS3	1.1812e-11	1.50755e-08	-6.78249	Whole_Blood	1.5718e-09	3.37874e-06	6.03682	Uterus	1.7623e-10	6.61568e-07	-6.38074	NA	NA	NA	1	1	1	0	3	6.89006	0.26887	5.95091	-1.20322	-6.48289	0.026087	NA	NA	5.5767e-12	0.78803	2.66655e-09	0.228891	8.99815e-11	0.979188	NA	NA	8.35297e-09	0.990695	4.91979e-06	0.904372	3.96625e-07	0.998012	NA	NA
OAS3	1.1812e-11	1.50755e-08	-6.78249	Whole_Blood	1.5718e-09	3.37874e-06	6.03682	smultixcan	1.03035e-12	6.01898e-09	-7.12639	NA	NA	NA	1	1	1	0	3	6.89006	0.26887	5.95091	-1.20322	-7.26048	-0.0277778	NA	NA	5.5767e-12	0.78803	2.66655e-09	0.228891	3.85729e-13	0.977839	NA	NA	8.35297e-09	0.990695	4.91979e-06	0.904372	1.76883e-09	0.998252	NA	NA
OAS3	1.1812e-11	1.50755e-08	-6.78249	smultixcan	2.99437e-12	3.82962e-09	1.78666	Adipose_Visceral_Omentum	1.03035e-12	5.60904e-09	-7.12639	NA	NA	NA	1	1	1	0	3	6.89006	0.26887	1.58123	-1.49321	-7.26048	-0.0277778	NA	NA	5.5767e-12	0.78803	1.30678e-12	0.146599	3.85729e-13	0.977839	NA	NA	8.35297e-09	0.990695	1.58505e-09	0.864124	1.84742e-09	0.997994	NA	NA
OAS3	1.1812e-11	1.50755e-08	-6.78249	smultixcan	2.99437e-12	3.82962e-09	1.78666	Artery_Aorta	1.7623e-10	4.55222e-07	6.38074	NA	NA	NA	1	1	1	0	3	6.89006	0.26887	1.58123	-1.49321	6.48289	-0.026087	NA	NA	5.5767e-12	0.78803	1.30678e-12	0.146599	8.99815e-11	0.979188	NA	NA	8.35297e-09	0.990695	1.58505e-09	0.864124	2.91315e-07	0.996813	NA	NA
OAS3	1.1812e-11	1.50755e-08	-6.78249	smultixcan	2.99437e-12	3.82962e-09	1.78666	Cells_Cultured_fibroblasts	1.03035e-12	9.97514e-09	-7.12639	NA	NA	NA	1	1	1	0	3	6.89006	0.26887	1.58123	-1.49321	-7.26048	-0.0277778	NA	NA	5.5767e-12	0.78803	1.30678e-12	0.146599	3.85729e-13	0.977839	NA	NA	8.35297e-09	0.990695	1.58505e-09	0.864124	2.3011e-09	0.997798	NA	NA
OAS3	1.1812e-11	1.50755e-08	-6.78249	smultixcan	2.99437e-12	3.82962e-09	1.78666	Cells_EBV-transformed_lymphocytes	1.7623e-10	4.59512e-07	-6.38074	NA	NA	NA	1	1	1	0	3	6.89006	0.26887	1.58123	-1.49321	-6.48289	0.026087	NA	NA	5.5767e-12	0.78803	1.30678e-12	0.146599	8.99815e-11	0.979188	NA	NA	8.35297e-09	0.990695	1.58505e-09	0.864124	2.41126e-07	0.997059	NA	NA
OAS3	1.1812e-11	1.50755e-08	-6.78249	smultixcan	2.99437e-12	3.82962e-09	1.78666	Colon_Transverse	1.7623e-10	6.02372e-07	-6.38074	NA	NA	NA	1	1	1	0	3	6.89006	0.26887	1.58123	-1.49321	-6.48289	0.026087	NA	NA	5.5767e-12	0.78803	1.30678e-12	0.146599	8.99815e-11	0.979188	NA	NA	8.35297e-09	0.990695	1.58505e-09	0.864124	3.70229e-07	0.99724	NA	NA
OAS3	1.1812e-11	1.50755e-08	-6.78249	smultixcan	2.99437e-12	3.82962e-09	1.78666	Esophagus_Gastroesophageal_Junction	1.7623e-10	5.99496e-07	-6.38074	NA	NA	NA	1	1	1	0	3	6.89006	0.26887	1.58123	-1.49321	-6.48289	0.026087	NA	NA	5.5767e-12	0.78803	1.30678e-12	0.146599	8.99815e-11	0.979188	NA	NA	8.35297e-09	0.990695	1.58505e-09	0.864124	4.20676e-07	0.999004	NA	NA
OAS3	1.1812e-11	1.50755e-08	-6.78249	smultixcan	2.99437e-12	3.82962e-09	1.78666	Esophagus_Muscularis	1.03035e-12	5.41723e-09	-7.12639	NA	NA	NA	1	1	1	0	3	6.89006	0.26887	1.58123	-1.49321	-7.26048	-0.0277778	NA	NA	5.5767e-12	0.78803	1.30678e-12	0.146599	3.85729e-13	0.977839	NA	NA	8.35297e-09	0.990695	1.58505e-09	0.864124	2.08249e-09	0.998032	NA	NA
OAS3	1.1812e-11	1.50755e-08	-6.78249	smultixcan	2.99437e-12	3.82962e-09	1.78666	Heart_Atrial_Appendage	1.03035e-12	5.82889e-09	-7.12639	NA	NA	NA	1	1	1	0	3	6.89006	0.26887	1.58123	-1.49321	-7.26048	-0.0277778	NA	NA	5.5767e-12	0.78803	1.30678e-12	0.146599	3.85729e-13	0.977839	NA	NA	8.35297e-09	0.990695	1.58505e-09	0.864124	2.2424e-09	0.998261	NA	NA
OAS3	1.1812e-11	1.50755e-08	-6.78249	smultixcan	2.99437e-12	3.82962e-09	1.78666	Minor_Salivary_Gland	1.7623e-10	4.24612e-07	6.38074	NA	NA	NA	1	1	1	0	3	6.89006	0.26887	1.58123	-1.49321	6.48289	-0.026087	NA	NA	5.5767e-12	0.78803	1.30678e-12	0.146599	8.99815e-11	0.979188	NA	NA	8.35297e-09	0.990695	1.58505e-09	0.864124	2.67362e-07	0.998218	NA	NA
OAS3	1.1812e-11	1.50755e-08	-6.78249	smultixcan	2.99437e-12	3.82962e-09	1.78666	Pituitary	1.7623e-10	5.62239e-07	6.38074	NA	NA	NA	1	1	1	0	3	6.89006	0.26887	1.58123	-1.49321	6.48289	-0.026087	NA	NA	5.5767e-12	0.78803	1.30678e-12	0.146599	8.99815e-11	0.979188	NA	NA	8.35297e-09	0.990695	1.58505e-09	0.864124	3.3821e-07	0.998355	NA	NA
OAS3	1.1812e-11	1.50755e-08	-6.78249	smultixcan	2.99437e-12	3.82962e-09	1.78666	Uterus	1.7623e-10	6.61568e-07	-6.38074	NA	NA	NA	1	1	1	0	3	6.89006	0.26887	1.58123	-1.49321	-6.48289	0.026087	NA	NA	5.5767e-12	0.78803	1.30678e-12	0.146599	8.99815e-11	0.979188	NA	NA	8.35297e-09	0.990695	1.58505e-09	0.864124	3.96625e-07	0.998012	NA	NA
OAS3	1.1812e-11	1.50755e-08	-6.78249	smultixcan	2.99437e-12	3.82962e-09	1.78666	smultixcan	1.03035e-12	6.01898e-09	-7.12639	NA	NA	NA	1	1	1	0	3	6.89006	0.26887	1.58123	-1.49321	-7.26048	-0.0277778	NA	NA	5.5767e-12	0.78803	1.30678e-12	0.146599	3.85729e-13	0.977839	NA	NA	8.35297e-09	0.990695	1.58505e-09	0.864124	1.76883e-09	0.998252	NA	NA
FBRSL1	4.9936e-11	5.5766e-08	-6.57113	Brain_Frontal_Cortex_BA9	3.23471e-07	0.000473642	-5.10923	Brain_Caudate_basal_ganglia	6.06326e-06	0.00349216	4.52417	NA	NA	NA	1	1	1	0	3	-6.23979	-2.16867	-5.6354	-2.30612	4.51233	-0.453704	NA	NA	4.3816e-10	0.030108	1.74652e-08	0.0211038	6.41199e-06	0.650042	NA	NA	3.62854e-07	0.751665	3.02771e-05	0.831204	0.00354016	0.983442	NA	NA
FBRSL1	4.9936e-11	5.5766e-08	-6.57113	Brain_Frontal_Cortex_BA9	3.23471e-07	0.000473642	-5.10923	Brain_Cerebellar_Hemisphere	3.11691e-09	5.3275e-06	-5.92532	NA	NA	NA	1	1	1	0	3	-6.23979	-2.16867	-5.6354	-2.30612	-5.82785	1.0198	NA	NA	4.3816e-10	0.030108	1.74652e-08	0.0211038	5.61465e-09	0.307822	NA	NA	3.62854e-07	0.751665	3.02771e-05	0.831204	9.34692e-06	0.932848	NA	NA
FBRSL1	4.9936e-11	5.5766e-08	-6.57113	Brain_Frontal_Cortex_BA9	3.23471e-07	0.000473642	-5.10923	Brain_Cerebellum	3.11691e-09	6.60329e-06	-5.92532	NA	NA	NA	1	1	1	0	3	-6.23979	-2.16867	-5.6354	-2.30612	-5.82785	1.0198	NA	NA	4.3816e-10	0.030108	1.74652e-08	0.0211038	5.61465e-09	0.307822	NA	NA	3.62854e-07	0.751665	3.02771e-05	0.831204	1.14539e-05	0.937102	NA	NA
FBRSL1	4.9936e-11	5.5766e-08	-6.57113	Brain_Frontal_Cortex_BA9	3.23471e-07	0.000473642	-5.10923	Cells_EBV-transformed_lymphocytes	3.11691e-09	5.25878e-06	-5.92532	NA	NA	NA	1	1	1	0	3	-6.23979	-2.16867	-5.6354	-2.30612	-5.82785	1.0198	NA	NA	4.3816e-10	0.030108	1.74652e-08	0.0211038	5.61465e-09	0.307822	NA	NA	3.62854e-07	0.751665	3.02771e-05	0.831204	7.8811e-06	0.923672	NA	NA
FBRSL1	4.9936e-11	5.5766e-08	-6.57113	Brain_Frontal_Cortex_BA9	3.23471e-07	0.000473642	-5.10923	Colon_Transverse	3.82113e-07	0.000322222	-5.07766	NA	NA	NA	1	1	1	0	3	-6.23979	-2.16867	-5.6354	-2.30612	-4.58102	3.0283	NA	NA	4.3816e-10	0.030108	1.74652e-08	0.0211038	4.62719e-06	0.00245932	NA	NA	3.62854e-07	0.751665	3.02771e-05	0.831204	0.00234321	0.617604	NA	NA
FBRSL1	4.9936e-11	5.5766e-08	-6.57113	Brain_Frontal_Cortex_BA9	3.23471e-07	0.000473642	-5.10923	Esophagus_Mucosa	3.11691e-09	3.3321e-06	-5.92532	NA	NA	NA	1	1	1	0	3	-6.23979	-2.16867	-5.6354	-2.30612	-5.82785	1.0198	NA	NA	4.3816e-10	0.030108	1.74652e-08	0.0211038	5.61465e-09	0.307822	NA	NA	3.62854e-07	0.751665	3.02771e-05	0.831204	5.94672e-06	0.948626	NA	NA
FBRSL1	4.9936e-11	5.5766e-08	-6.57113	Brain_Frontal_Cortex_BA9	3.23471e-07	0.000473642	-5.10923	Lung	8.46867e-09	9.81491e-06	-5.75885	NA	NA	NA	1	1	1	0	3	-6.23979	-2.16867	-5.6354	-2.30612	-5.7912	0.320388	NA	NA	4.3816e-10	0.030108	1.74652e-08	0.0211038	6.9886e-09	0.748674	NA	NA	3.62854e-07	0.751665	3.02771e-05	0.831204	8.29123e-06	0.990669	NA	NA
FBRSL1	4.9936e-11	5.5766e-08	-6.57113	Brain_Frontal_Cortex_BA9	3.23471e-07	0.000473642	-5.10923	Nerve_Tibial	8.46867e-09	1.38109e-05	-5.75885	NA	NA	NA	1	1	1	0	3	-6.23979	-2.16867	-5.6354	-2.30612	-5.7912	0.320388	NA	NA	4.3816e-10	0.030108	1.74652e-08	0.0211038	6.9886e-09	0.748674	NA	NA	3.62854e-07	0.751665	3.02771e-05	0.831204	1.17062e-05	0.99231	NA	NA
FBRSL1	4.9936e-11	5.5766e-08	-6.57113	Brain_Frontal_Cortex_BA9	3.23471e-07	0.000473642	-5.10923	Pancreas	3.11691e-09	6.7161e-06	-5.92532	NA	NA	NA	1	1	1	0	3	-6.23979	-2.16867	-5.6354	-2.30612	-5.82785	1.0198	NA	NA	4.3816e-10	0.030108	1.74652e-08	0.0211038	5.61465e-09	0.307822	NA	NA	3.62854e-07	0.751665	3.02771e-05	0.831204	1.24436e-05	0.958701	NA	NA
FBRSL1	4.9936e-11	5.5766e-08	-6.57113	Brain_Frontal_Cortex_BA9	3.23471e-07	0.000473642	-5.10923	Prostate	3.11691e-09	5.92269e-06	-5.92532	NA	NA	NA	1	1	1	0	3	-6.23979	-2.16867	-5.6354	-2.30612	-5.82785	1.0198	NA	NA	4.3816e-10	0.030108	1.74652e-08	0.0211038	5.61465e-09	0.307822	NA	NA	3.62854e-07	0.751665	3.02771e-05	0.831204	9.82328e-06	0.943578	NA	NA
FBRSL1	4.9936e-11	5.5766e-08	-6.57113	Brain_Frontal_Cortex_BA9	3.23471e-07	0.000473642	-5.10923	Skin_Not_Sun_Exposed_Suprapubic	3.52885e-07	0.000300549	5.09276	NA	NA	NA	1	1	1	0	3	-6.23979	-2.16867	-5.6354	-2.30612	4.92081	-1.4	NA	NA	4.3816e-10	0.030108	1.74652e-08	0.0211038	8.61856e-07	0.161513	NA	NA	3.62854e-07	0.751665	3.02771e-05	0.831204	0.000659738	0.902039	NA	NA
FBRSL1	4.9936e-11	5.5766e-08	-6.57113	Brain_Frontal_Cortex_BA9	3.23471e-07	0.000473642	-5.10923	Small_Intestine_Terminal_Ileum	2.30115e-07	0.000210521	-5.1732	NA	NA	NA	1	1	1	0	3	-6.23979	-2.16867	-5.6354	-2.30612	-4.99929	1.41	NA	NA	4.3816e-10	0.030108	1.74652e-08	0.0211038	5.75417e-07	0.15854	NA	NA	3.62854e-07	0.751665	3.02771e-05	0.831204	0.000470206	0.911137	NA	NA
FBRSL1	4.9936e-11	5.5766e-08	-6.57113	Brain_Frontal_Cortex_BA9	3.23471e-07	0.000473642	-5.10923	Spleen	3.03354e-10	1.03909e-06	-6.29705	NA	NA	NA	1	1	1	0	3	-6.23979	-2.16867	-5.6354	-2.30612	-6.21335	0.980583	NA	NA	4.3816e-10	0.030108	1.74652e-08	0.0211038	5.18665e-10	0.326799	NA	NA	3.62854e-07	0.751665	3.02771e-05	0.831204	1.49295e-06	0.949597	NA	NA
FBRSL1	4.9936e-11	5.5766e-08	-6.57113	Brain_Frontal_Cortex_BA9	3.23471e-07	0.000473642	-5.10923	Testis	2.30115e-07	0.000412382	5.1732	NA	NA	NA	1	1	1	0	3	-6.23979	-2.16867	-5.6354	-2.30612	4.99929	-1.41	NA	NA	4.3816e-10	0.030108	1.74652e-08	0.0211038	5.75417e-07	0.15854	NA	NA	3.62854e-07	0.751665	3.02771e-05	0.831204	0.00077336	0.890111	NA	NA
FBRSL1	4.9936e-11	5.5766e-08	-6.57113	Brain_Frontal_Cortex_BA9	3.23471e-07	0.000473642	-5.10923	Thyroid	3.11691e-09	3.69043e-06	-5.92532	NA	NA	NA	1	1	1	0	3	-6.23979	-2.16867	-5.6354	-2.30612	-5.82785	1.0198	NA	NA	4.3816e-10	0.030108	1.74652e-08	0.0211038	5.61465e-09	0.307822	NA	NA	3.62854e-07	0.751665	3.02771e-05	0.831204	6.211e-06	0.948093	NA	NA
FBRSL1	4.9936e-11	5.5766e-08	-6.57113	Brain_Frontal_Cortex_BA9	3.23471e-07	0.000473642	-5.10923	Uterus	3.52885e-07	0.000378494	5.09276	NA	NA	NA	1	1	1	0	3	-6.23979	-2.16867	-5.6354	-2.30612	4.92081	-1.4	NA	NA	4.3816e-10	0.030108	1.74652e-08	0.0211038	8.61856e-07	0.161513	NA	NA	3.62854e-07	0.751665	3.02771e-05	0.831204	0.000805836	0.908685	NA	NA
FBRSL1	4.9936e-11	5.5766e-08	-6.57113	Brain_Frontal_Cortex_BA9	3.23471e-07	0.000473642	-5.10923	Vagina	3.11691e-09	7.29851e-06	5.92532	NA	NA	NA	1	1	1	0	3	-6.23979	-2.16867	-5.6354	-2.30612	5.82785	-1.0198	NA	NA	4.3816e-10	0.030108	1.74652e-08	0.0211038	5.61465e-09	0.307822	NA	NA	3.62854e-07	0.751665	3.02771e-05	0.831204	1.24693e-05	0.942584	NA	NA
FBRSL1	4.9936e-11	5.5766e-08	-6.57113	Brain_Frontal_Cortex_BA9	3.23471e-07	0.000473642	-5.10923	smultixcan	5.20146e-09	6.75231e-06	-0.417745	NA	NA	NA	1	1	1	0	3	-6.23979	-2.16867	-5.6354	-2.30612	-0.317931	0.607629	NA	NA	4.3816e-10	0.030108	1.74652e-08	0.0211038	1.72785e-09	0.0135192	NA	NA	3.62854e-07	0.751665	3.02771e-05	0.831204	2.54332e-06	0.698677	NA	NA
FBRSL1	4.9936e-11	5.5766e-08	-6.57113	Kidney_Cortex	3.23471e-07	0.000221553	5.10923	Brain_Caudate_basal_ganglia	6.06326e-06	0.00349216	4.52417	NA	NA	NA	1	1	1	0	3	-6.23979	-2.16867	5.6354	2.30612	4.51233	-0.453704	NA	NA	4.3816e-10	0.030108	1.74652e-08	0.0211038	6.41199e-06	0.650042	NA	NA	3.62854e-07	0.751665	1.81056e-05	0.808343	0.00354016	0.983442	NA	NA
FBRSL1	4.9936e-11	5.5766e-08	-6.57113	Kidney_Cortex	3.23471e-07	0.000221553	5.10923	Brain_Cerebellar_Hemisphere	3.11691e-09	5.3275e-06	-5.92532	NA	NA	NA	1	1	1	0	3	-6.23979	-2.16867	5.6354	2.30612	-5.82785	1.0198	NA	NA	4.3816e-10	0.030108	1.74652e-08	0.0211038	5.61465e-09	0.307822	NA	NA	3.62854e-07	0.751665	1.81056e-05	0.808343	9.34692e-06	0.932848	NA	NA
FBRSL1	4.9936e-11	5.5766e-08	-6.57113	Kidney_Cortex	3.23471e-07	0.000221553	5.10923	Brain_Cerebellum	3.11691e-09	6.60329e-06	-5.92532	NA	NA	NA	1	1	1	0	3	-6.23979	-2.16867	5.6354	2.30612	-5.82785	1.0198	NA	NA	4.3816e-10	0.030108	1.74652e-08	0.0211038	5.61465e-09	0.307822	NA	NA	3.62854e-07	0.751665	1.81056e-05	0.808343	1.14539e-05	0.937102	NA	NA
FBRSL1	4.9936e-11	5.5766e-08	-6.57113	Kidney_Cortex	3.23471e-07	0.000221553	5.10923	Cells_EBV-transformed_lymphocytes	3.11691e-09	5.25878e-06	-5.92532	NA	NA	NA	1	1	1	0	3	-6.23979	-2.16867	5.6354	2.30612	-5.82785	1.0198	NA	NA	4.3816e-10	0.030108	1.74652e-08	0.0211038	5.61465e-09	0.307822	NA	NA	3.62854e-07	0.751665	1.81056e-05	0.808343	7.8811e-06	0.923672	NA	NA
FBRSL1	4.9936e-11	5.5766e-08	-6.57113	Kidney_Cortex	3.23471e-07	0.000221553	5.10923	Colon_Transverse	3.82113e-07	0.000322222	-5.07766	NA	NA	NA	1	1	1	0	3	-6.23979	-2.16867	5.6354	2.30612	-4.58102	3.0283	NA	NA	4.3816e-10	0.030108	1.74652e-08	0.0211038	4.62719e-06	0.00245932	NA	NA	3.62854e-07	0.751665	1.81056e-05	0.808343	0.00234321	0.617604	NA	NA
FBRSL1	4.9936e-11	5.5766e-08	-6.57113	Kidney_Cortex	3.23471e-07	0.000221553	5.10923	Esophagus_Mucosa	3.11691e-09	3.3321e-06	-5.92532	NA	NA	NA	1	1	1	0	3	-6.23979	-2.16867	5.6354	2.30612	-5.82785	1.0198	NA	NA	4.3816e-10	0.030108	1.74652e-08	0.0211038	5.61465e-09	0.307822	NA	NA	3.62854e-07	0.751665	1.81056e-05	0.808343	5.94672e-06	0.948626	NA	NA
FBRSL1	4.9936e-11	5.5766e-08	-6.57113	Kidney_Cortex	3.23471e-07	0.000221553	5.10923	Lung	8.46867e-09	9.81491e-06	-5.75885	NA	NA	NA	1	1	1	0	3	-6.23979	-2.16867	5.6354	2.30612	-5.7912	0.320388	NA	NA	4.3816e-10	0.030108	1.74652e-08	0.0211038	6.9886e-09	0.748674	NA	NA	3.62854e-07	0.751665	1.81056e-05	0.808343	8.29123e-06	0.990669	NA	NA
FBRSL1	4.9936e-11	5.5766e-08	-6.57113	Kidney_Cortex	3.23471e-07	0.000221553	5.10923	Nerve_Tibial	8.46867e-09	1.38109e-05	-5.75885	NA	NA	NA	1	1	1	0	3	-6.23979	-2.16867	5.6354	2.30612	-5.7912	0.320388	NA	NA	4.3816e-10	0.030108	1.74652e-08	0.0211038	6.9886e-09	0.748674	NA	NA	3.62854e-07	0.751665	1.81056e-05	0.808343	1.17062e-05	0.99231	NA	NA
FBRSL1	4.9936e-11	5.5766e-08	-6.57113	Kidney_Cortex	3.23471e-07	0.000221553	5.10923	Pancreas	3.11691e-09	6.7161e-06	-5.92532	NA	NA	NA	1	1	1	0	3	-6.23979	-2.16867	5.6354	2.30612	-5.82785	1.0198	NA	NA	4.3816e-10	0.030108	1.74652e-08	0.0211038	5.61465e-09	0.307822	NA	NA	3.62854e-07	0.751665	1.81056e-05	0.808343	1.24436e-05	0.958701	NA	NA
FBRSL1	4.9936e-11	5.5766e-08	-6.57113	Kidney_Cortex	3.23471e-07	0.000221553	5.10923	Prostate	3.11691e-09	5.92269e-06	-5.92532	NA	NA	NA	1	1	1	0	3	-6.23979	-2.16867	5.6354	2.30612	-5.82785	1.0198	NA	NA	4.3816e-10	0.030108	1.74652e-08	0.0211038	5.61465e-09	0.307822	NA	NA	3.62854e-07	0.751665	1.81056e-05	0.808343	9.82328e-06	0.943578	NA	NA
FBRSL1	4.9936e-11	5.5766e-08	-6.57113	Kidney_Cortex	3.23471e-07	0.000221553	5.10923	Skin_Not_Sun_Exposed_Suprapubic	3.52885e-07	0.000300549	5.09276	NA	NA	NA	1	1	1	0	3	-6.23979	-2.16867	5.6354	2.30612	4.92081	-1.4	NA	NA	4.3816e-10	0.030108	1.74652e-08	0.0211038	8.61856e-07	0.161513	NA	NA	3.62854e-07	0.751665	1.81056e-05	0.808343	0.000659738	0.902039	NA	NA
FBRSL1	4.9936e-11	5.5766e-08	-6.57113	Kidney_Cortex	3.23471e-07	0.000221553	5.10923	Small_Intestine_Terminal_Ileum	2.30115e-07	0.000210521	-5.1732	NA	NA	NA	1	1	1	0	3	-6.23979	-2.16867	5.6354	2.30612	-4.99929	1.41	NA	NA	4.3816e-10	0.030108	1.74652e-08	0.0211038	5.75417e-07	0.15854	NA	NA	3.62854e-07	0.751665	1.81056e-05	0.808343	0.000470206	0.911137	NA	NA
FBRSL1	4.9936e-11	5.5766e-08	-6.57113	Kidney_Cortex	3.23471e-07	0.000221553	5.10923	Spleen	3.03354e-10	1.03909e-06	-6.29705	NA	NA	NA	1	1	1	0	3	-6.23979	-2.16867	5.6354	2.30612	-6.21335	0.980583	NA	NA	4.3816e-10	0.030108	1.74652e-08	0.0211038	5.18665e-10	0.326799	NA	NA	3.62854e-07	0.751665	1.81056e-05	0.808343	1.49295e-06	0.949597	NA	NA
FBRSL1	4.9936e-11	5.5766e-08	-6.57113	Kidney_Cortex	3.23471e-07	0.000221553	5.10923	Testis	2.30115e-07	0.000412382	5.1732	NA	NA	NA	1	1	1	0	3	-6.23979	-2.16867	5.6354	2.30612	4.99929	-1.41	NA	NA	4.3816e-10	0.030108	1.74652e-08	0.0211038	5.75417e-07	0.15854	NA	NA	3.62854e-07	0.751665	1.81056e-05	0.808343	0.00077336	0.890111	NA	NA
FBRSL1	4.9936e-11	5.5766e-08	-6.57113	Kidney_Cortex	3.23471e-07	0.000221553	5.10923	Thyroid	3.11691e-09	3.69043e-06	-5.92532	NA	NA	NA	1	1	1	0	3	-6.23979	-2.16867	5.6354	2.30612	-5.82785	1.0198	NA	NA	4.3816e-10	0.030108	1.74652e-08	0.0211038	5.61465e-09	0.307822	NA	NA	3.62854e-07	0.751665	1.81056e-05	0.808343	6.211e-06	0.948093	NA	NA
FBRSL1	4.9936e-11	5.5766e-08	-6.57113	Kidney_Cortex	3.23471e-07	0.000221553	5.10923	Uterus	3.52885e-07	0.000378494	5.09276	NA	NA	NA	1	1	1	0	3	-6.23979	-2.16867	5.6354	2.30612	4.92081	-1.4	NA	NA	4.3816e-10	0.030108	1.74652e-08	0.0211038	8.61856e-07	0.161513	NA	NA	3.62854e-07	0.751665	1.81056e-05	0.808343	0.000805836	0.908685	NA	NA
FBRSL1	4.9936e-11	5.5766e-08	-6.57113	Kidney_Cortex	3.23471e-07	0.000221553	5.10923	Vagina	3.11691e-09	7.29851e-06	5.92532	NA	NA	NA	1	1	1	0	3	-6.23979	-2.16867	5.6354	2.30612	5.82785	-1.0198	NA	NA	4.3816e-10	0.030108	1.74652e-08	0.0211038	5.61465e-09	0.307822	NA	NA	3.62854e-07	0.751665	1.81056e-05	0.808343	1.24693e-05	0.942584	NA	NA
FBRSL1	4.9936e-11	5.5766e-08	-6.57113	Kidney_Cortex	3.23471e-07	0.000221553	5.10923	smultixcan	5.20146e-09	6.75231e-06	-0.417745	NA	NA	NA	1	1	1	0	3	-6.23979	-2.16867	5.6354	2.30612	-0.317931	0.607629	NA	NA	4.3816e-10	0.030108	1.74652e-08	0.0211038	1.72785e-09	0.0135192	NA	NA	3.62854e-07	0.751665	1.81056e-05	0.808343	2.54332e-06	0.698677	NA	NA
FBRSL1	4.9936e-11	5.5766e-08	-6.57113	Ovary	3.23471e-07	0.000243912	-5.10923	Brain_Caudate_basal_ganglia	6.06326e-06	0.00349216	4.52417	NA	NA	NA	1	1	1	0	3	-6.23979	-2.16867	-5.6354	-2.30612	4.51233	-0.453704	NA	NA	4.3816e-10	0.030108	1.74652e-08	0.0211038	6.41199e-06	0.650042	NA	NA	3.62854e-07	0.751665	1.87068e-05	0.864173	0.00354016	0.983442	NA	NA
FBRSL1	4.9936e-11	5.5766e-08	-6.57113	Ovary	3.23471e-07	0.000243912	-5.10923	Brain_Cerebellar_Hemisphere	3.11691e-09	5.3275e-06	-5.92532	NA	NA	NA	1	1	1	0	3	-6.23979	-2.16867	-5.6354	-2.30612	-5.82785	1.0198	NA	NA	4.3816e-10	0.030108	1.74652e-08	0.0211038	5.61465e-09	0.307822	NA	NA	3.62854e-07	0.751665	1.87068e-05	0.864173	9.34692e-06	0.932848	NA	NA
FBRSL1	4.9936e-11	5.5766e-08	-6.57113	Ovary	3.23471e-07	0.000243912	-5.10923	Brain_Cerebellum	3.11691e-09	6.60329e-06	-5.92532	NA	NA	NA	1	1	1	0	3	-6.23979	-2.16867	-5.6354	-2.30612	-5.82785	1.0198	NA	NA	4.3816e-10	0.030108	1.74652e-08	0.0211038	5.61465e-09	0.307822	NA	NA	3.62854e-07	0.751665	1.87068e-05	0.864173	1.14539e-05	0.937102	NA	NA
FBRSL1	4.9936e-11	5.5766e-08	-6.57113	Ovary	3.23471e-07	0.000243912	-5.10923	Cells_EBV-transformed_lymphocytes	3.11691e-09	5.25878e-06	-5.92532	NA	NA	NA	1	1	1	0	3	-6.23979	-2.16867	-5.6354	-2.30612	-5.82785	1.0198	NA	NA	4.3816e-10	0.030108	1.74652e-08	0.0211038	5.61465e-09	0.307822	NA	NA	3.62854e-07	0.751665	1.87068e-05	0.864173	7.8811e-06	0.923672	NA	NA
FBRSL1	4.9936e-11	5.5766e-08	-6.57113	Ovary	3.23471e-07	0.000243912	-5.10923	Colon_Transverse	3.82113e-07	0.000322222	-5.07766	NA	NA	NA	1	1	1	0	3	-6.23979	-2.16867	-5.6354	-2.30612	-4.58102	3.0283	NA	NA	4.3816e-10	0.030108	1.74652e-08	0.0211038	4.62719e-06	0.00245932	NA	NA	3.62854e-07	0.751665	1.87068e-05	0.864173	0.00234321	0.617604	NA	NA
FBRSL1	4.9936e-11	5.5766e-08	-6.57113	Ovary	3.23471e-07	0.000243912	-5.10923	Esophagus_Mucosa	3.11691e-09	3.3321e-06	-5.92532	NA	NA	NA	1	1	1	0	3	-6.23979	-2.16867	-5.6354	-2.30612	-5.82785	1.0198	NA	NA	4.3816e-10	0.030108	1.74652e-08	0.0211038	5.61465e-09	0.307822	NA	NA	3.62854e-07	0.751665	1.87068e-05	0.864173	5.94672e-06	0.948626	NA	NA
FBRSL1	4.9936e-11	5.5766e-08	-6.57113	Ovary	3.23471e-07	0.000243912	-5.10923	Lung	8.46867e-09	9.81491e-06	-5.75885	NA	NA	NA	1	1	1	0	3	-6.23979	-2.16867	-5.6354	-2.30612	-5.7912	0.320388	NA	NA	4.3816e-10	0.030108	1.74652e-08	0.0211038	6.9886e-09	0.748674	NA	NA	3.62854e-07	0.751665	1.87068e-05	0.864173	8.29123e-06	0.990669	NA	NA
FBRSL1	4.9936e-11	5.5766e-08	-6.57113	Ovary	3.23471e-07	0.000243912	-5.10923	Nerve_Tibial	8.46867e-09	1.38109e-05	-5.75885	NA	NA	NA	1	1	1	0	3	-6.23979	-2.16867	-5.6354	-2.30612	-5.7912	0.320388	NA	NA	4.3816e-10	0.030108	1.74652e-08	0.0211038	6.9886e-09	0.748674	NA	NA	3.62854e-07	0.751665	1.87068e-05	0.864173	1.17062e-05	0.99231	NA	NA
FBRSL1	4.9936e-11	5.5766e-08	-6.57113	Ovary	3.23471e-07	0.000243912	-5.10923	Pancreas	3.11691e-09	6.7161e-06	-5.92532	NA	NA	NA	1	1	1	0	3	-6.23979	-2.16867	-5.6354	-2.30612	-5.82785	1.0198	NA	NA	4.3816e-10	0.030108	1.74652e-08	0.0211038	5.61465e-09	0.307822	NA	NA	3.62854e-07	0.751665	1.87068e-05	0.864173	1.24436e-05	0.958701	NA	NA
FBRSL1	4.9936e-11	5.5766e-08	-6.57113	Ovary	3.23471e-07	0.000243912	-5.10923	Prostate	3.11691e-09	5.92269e-06	-5.92532	NA	NA	NA	1	1	1	0	3	-6.23979	-2.16867	-5.6354	-2.30612	-5.82785	1.0198	NA	NA	4.3816e-10	0.030108	1.74652e-08	0.0211038	5.61465e-09	0.307822	NA	NA	3.62854e-07	0.751665	1.87068e-05	0.864173	9.82328e-06	0.943578	NA	NA
FBRSL1	4.9936e-11	5.5766e-08	-6.57113	Ovary	3.23471e-07	0.000243912	-5.10923	Skin_Not_Sun_Exposed_Suprapubic	3.52885e-07	0.000300549	5.09276	NA	NA	NA	1	1	1	0	3	-6.23979	-2.16867	-5.6354	-2.30612	4.92081	-1.4	NA	NA	4.3816e-10	0.030108	1.74652e-08	0.0211038	8.61856e-07	0.161513	NA	NA	3.62854e-07	0.751665	1.87068e-05	0.864173	0.000659738	0.902039	NA	NA
FBRSL1	4.9936e-11	5.5766e-08	-6.57113	Ovary	3.23471e-07	0.000243912	-5.10923	Small_Intestine_Terminal_Ileum	2.30115e-07	0.000210521	-5.1732	NA	NA	NA	1	1	1	0	3	-6.23979	-2.16867	-5.6354	-2.30612	-4.99929	1.41	NA	NA	4.3816e-10	0.030108	1.74652e-08	0.0211038	5.75417e-07	0.15854	NA	NA	3.62854e-07	0.751665	1.87068e-05	0.864173	0.000470206	0.911137	NA	NA
FBRSL1	4.9936e-11	5.5766e-08	-6.57113	Ovary	3.23471e-07	0.000243912	-5.10923	Spleen	3.03354e-10	1.03909e-06	-6.29705	NA	NA	NA	1	1	1	0	3	-6.23979	-2.16867	-5.6354	-2.30612	-6.21335	0.980583	NA	NA	4.3816e-10	0.030108	1.74652e-08	0.0211038	5.18665e-10	0.326799	NA	NA	3.62854e-07	0.751665	1.87068e-05	0.864173	1.49295e-06	0.949597	NA	NA
FBRSL1	4.9936e-11	5.5766e-08	-6.57113	Ovary	3.23471e-07	0.000243912	-5.10923	Testis	2.30115e-07	0.000412382	5.1732	NA	NA	NA	1	1	1	0	3	-6.23979	-2.16867	-5.6354	-2.30612	4.99929	-1.41	NA	NA	4.3816e-10	0.030108	1.74652e-08	0.0211038	5.75417e-07	0.15854	NA	NA	3.62854e-07	0.751665	1.87068e-05	0.864173	0.00077336	0.890111	NA	NA
FBRSL1	4.9936e-11	5.5766e-08	-6.57113	Ovary	3.23471e-07	0.000243912	-5.10923	Thyroid	3.11691e-09	3.69043e-06	-5.92532	NA	NA	NA	1	1	1	0	3	-6.23979	-2.16867	-5.6354	-2.30612	-5.82785	1.0198	NA	NA	4.3816e-10	0.030108	1.74652e-08	0.0211038	5.61465e-09	0.307822	NA	NA	3.62854e-07	0.751665	1.87068e-05	0.864173	6.211e-06	0.948093	NA	NA
FBRSL1	4.9936e-11	5.5766e-08	-6.57113	Ovary	3.23471e-07	0.000243912	-5.10923	Uterus	3.52885e-07	0.000378494	5.09276	NA	NA	NA	1	1	1	0	3	-6.23979	-2.16867	-5.6354	-2.30612	4.92081	-1.4	NA	NA	4.3816e-10	0.030108	1.74652e-08	0.0211038	8.61856e-07	0.161513	NA	NA	3.62854e-07	0.751665	1.87068e-05	0.864173	0.000805836	0.908685	NA	NA
FBRSL1	4.9936e-11	5.5766e-08	-6.57113	Ovary	3.23471e-07	0.000243912	-5.10923	Vagina	3.11691e-09	7.29851e-06	5.92532	NA	NA	NA	1	1	1	0	3	-6.23979	-2.16867	-5.6354	-2.30612	5.82785	-1.0198	NA	NA	4.3816e-10	0.030108	1.74652e-08	0.0211038	5.61465e-09	0.307822	NA	NA	3.62854e-07	0.751665	1.87068e-05	0.864173	1.24693e-05	0.942584	NA	NA
FBRSL1	4.9936e-11	5.5766e-08	-6.57113	Ovary	3.23471e-07	0.000243912	-5.10923	smultixcan	5.20146e-09	6.75231e-06	-0.417745	NA	NA	NA	1	1	1	0	3	-6.23979	-2.16867	-5.6354	-2.30612	-0.317931	0.607629	NA	NA	4.3816e-10	0.030108	1.74652e-08	0.0211038	1.72785e-09	0.0135192	NA	NA	3.62854e-07	0.751665	1.87068e-05	0.864173	2.54332e-06	0.698677	NA	NA
FBRSL1	4.9936e-11	5.5766e-08	-6.57113	Pancreas	4.4926e-07	0.000303832	5.0468	Brain_Caudate_basal_ganglia	6.06326e-06	0.00349216	4.52417	NA	NA	NA	1	1	1	0	3	-6.23979	-2.16867	5.57429	2.33202	4.51233	-0.453704	NA	NA	4.3816e-10	0.030108	2.48548e-08	0.0196995	6.41199e-06	0.650042	NA	NA	3.62854e-07	0.751665	2.10396e-05	0.753084	0.00354016	0.983442	NA	NA
FBRSL1	4.9936e-11	5.5766e-08	-6.57113	Pancreas	4.4926e-07	0.000303832	5.0468	Brain_Cerebellar_Hemisphere	3.11691e-09	5.3275e-06	-5.92532	NA	NA	NA	1	1	1	0	3	-6.23979	-2.16867	5.57429	2.33202	-5.82785	1.0198	NA	NA	4.3816e-10	0.030108	2.48548e-08	0.0196995	5.61465e-09	0.307822	NA	NA	3.62854e-07	0.751665	2.10396e-05	0.753084	9.34692e-06	0.932848	NA	NA
FBRSL1	4.9936e-11	5.5766e-08	-6.57113	Pancreas	4.4926e-07	0.000303832	5.0468	Brain_Cerebellum	3.11691e-09	6.60329e-06	-5.92532	NA	NA	NA	1	1	1	0	3	-6.23979	-2.16867	5.57429	2.33202	-5.82785	1.0198	NA	NA	4.3816e-10	0.030108	2.48548e-08	0.0196995	5.61465e-09	0.307822	NA	NA	3.62854e-07	0.751665	2.10396e-05	0.753084	1.14539e-05	0.937102	NA	NA
FBRSL1	4.9936e-11	5.5766e-08	-6.57113	Pancreas	4.4926e-07	0.000303832	5.0468	Cells_EBV-transformed_lymphocytes	3.11691e-09	5.25878e-06	-5.92532	NA	NA	NA	1	1	1	0	3	-6.23979	-2.16867	5.57429	2.33202	-5.82785	1.0198	NA	NA	4.3816e-10	0.030108	2.48548e-08	0.0196995	5.61465e-09	0.307822	NA	NA	3.62854e-07	0.751665	2.10396e-05	0.753084	7.8811e-06	0.923672	NA	NA
FBRSL1	4.9936e-11	5.5766e-08	-6.57113	Pancreas	4.4926e-07	0.000303832	5.0468	Colon_Transverse	3.82113e-07	0.000322222	-5.07766	NA	NA	NA	1	1	1	0	3	-6.23979	-2.16867	5.57429	2.33202	-4.58102	3.0283	NA	NA	4.3816e-10	0.030108	2.48548e-08	0.0196995	4.62719e-06	0.00245932	NA	NA	3.62854e-07	0.751665	2.10396e-05	0.753084	0.00234321	0.617604	NA	NA
FBRSL1	4.9936e-11	5.5766e-08	-6.57113	Pancreas	4.4926e-07	0.000303832	5.0468	Esophagus_Mucosa	3.11691e-09	3.3321e-06	-5.92532	NA	NA	NA	1	1	1	0	3	-6.23979	-2.16867	5.57429	2.33202	-5.82785	1.0198	NA	NA	4.3816e-10	0.030108	2.48548e-08	0.0196995	5.61465e-09	0.307822	NA	NA	3.62854e-07	0.751665	2.10396e-05	0.753084	5.94672e-06	0.948626	NA	NA
FBRSL1	4.9936e-11	5.5766e-08	-6.57113	Pancreas	4.4926e-07	0.000303832	5.0468	Lung	8.46867e-09	9.81491e-06	-5.75885	NA	NA	NA	1	1	1	0	3	-6.23979	-2.16867	5.57429	2.33202	-5.7912	0.320388	NA	NA	4.3816e-10	0.030108	2.48548e-08	0.0196995	6.9886e-09	0.748674	NA	NA	3.62854e-07	0.751665	2.10396e-05	0.753084	8.29123e-06	0.990669	NA	NA
FBRSL1	4.9936e-11	5.5766e-08	-6.57113	Pancreas	4.4926e-07	0.000303832	5.0468	Nerve_Tibial	8.46867e-09	1.38109e-05	-5.75885	NA	NA	NA	1	1	1	0	3	-6.23979	-2.16867	5.57429	2.33202	-5.7912	0.320388	NA	NA	4.3816e-10	0.030108	2.48548e-08	0.0196995	6.9886e-09	0.748674	NA	NA	3.62854e-07	0.751665	2.10396e-05	0.753084	1.17062e-05	0.99231	NA	NA
FBRSL1	4.9936e-11	5.5766e-08	-6.57113	Pancreas	4.4926e-07	0.000303832	5.0468	Pancreas	3.11691e-09	6.7161e-06	-5.92532	NA	NA	NA	1	1	1	0	3	-6.23979	-2.16867	5.57429	2.33202	-5.82785	1.0198	NA	NA	4.3816e-10	0.030108	2.48548e-08	0.0196995	5.61465e-09	0.307822	NA	NA	3.62854e-07	0.751665	2.10396e-05	0.753084	1.24436e-05	0.958701	NA	NA
FBRSL1	4.9936e-11	5.5766e-08	-6.57113	Pancreas	4.4926e-07	0.000303832	5.0468	Prostate	3.11691e-09	5.92269e-06	-5.92532	NA	NA	NA	1	1	1	0	3	-6.23979	-2.16867	5.57429	2.33202	-5.82785	1.0198	NA	NA	4.3816e-10	0.030108	2.48548e-08	0.0196995	5.61465e-09	0.307822	NA	NA	3.62854e-07	0.751665	2.10396e-05	0.753084	9.82328e-06	0.943578	NA	NA
FBRSL1	4.9936e-11	5.5766e-08	-6.57113	Pancreas	4.4926e-07	0.000303832	5.0468	Skin_Not_Sun_Exposed_Suprapubic	3.52885e-07	0.000300549	5.09276	NA	NA	NA	1	1	1	0	3	-6.23979	-2.16867	5.57429	2.33202	4.92081	-1.4	NA	NA	4.3816e-10	0.030108	2.48548e-08	0.0196995	8.61856e-07	0.161513	NA	NA	3.62854e-07	0.751665	2.10396e-05	0.753084	0.000659738	0.902039	NA	NA
FBRSL1	4.9936e-11	5.5766e-08	-6.57113	Pancreas	4.4926e-07	0.000303832	5.0468	Small_Intestine_Terminal_Ileum	2.30115e-07	0.000210521	-5.1732	NA	NA	NA	1	1	1	0	3	-6.23979	-2.16867	5.57429	2.33202	-4.99929	1.41	NA	NA	4.3816e-10	0.030108	2.48548e-08	0.0196995	5.75417e-07	0.15854	NA	NA	3.62854e-07	0.751665	2.10396e-05	0.753084	0.000470206	0.911137	NA	NA
FBRSL1	4.9936e-11	5.5766e-08	-6.57113	Pancreas	4.4926e-07	0.000303832	5.0468	Spleen	3.03354e-10	1.03909e-06	-6.29705	NA	NA	NA	1	1	1	0	3	-6.23979	-2.16867	5.57429	2.33202	-6.21335	0.980583	NA	NA	4.3816e-10	0.030108	2.48548e-08	0.0196995	5.18665e-10	0.326799	NA	NA	3.62854e-07	0.751665	2.10396e-05	0.753084	1.49295e-06	0.949597	NA	NA
FBRSL1	4.9936e-11	5.5766e-08	-6.57113	Pancreas	4.4926e-07	0.000303832	5.0468	Testis	2.30115e-07	0.000412382	5.1732	NA	NA	NA	1	1	1	0	3	-6.23979	-2.16867	5.57429	2.33202	4.99929	-1.41	NA	NA	4.3816e-10	0.030108	2.48548e-08	0.0196995	5.75417e-07	0.15854	NA	NA	3.62854e-07	0.751665	2.10396e-05	0.753084	0.00077336	0.890111	NA	NA
FBRSL1	4.9936e-11	5.5766e-08	-6.57113	Pancreas	4.4926e-07	0.000303832	5.0468	Thyroid	3.11691e-09	3.69043e-06	-5.92532	NA	NA	NA	1	1	1	0	3	-6.23979	-2.16867	5.57429	2.33202	-5.82785	1.0198	NA	NA	4.3816e-10	0.030108	2.48548e-08	0.0196995	5.61465e-09	0.307822	NA	NA	3.62854e-07	0.751665	2.10396e-05	0.753084	6.211e-06	0.948093	NA	NA
FBRSL1	4.9936e-11	5.5766e-08	-6.57113	Pancreas	4.4926e-07	0.000303832	5.0468	Uterus	3.52885e-07	0.000378494	5.09276	NA	NA	NA	1	1	1	0	3	-6.23979	-2.16867	5.57429	2.33202	4.92081	-1.4	NA	NA	4.3816e-10	0.030108	2.48548e-08	0.0196995	8.61856e-07	0.161513	NA	NA	3.62854e-07	0.751665	2.10396e-05	0.753084	0.000805836	0.908685	NA	NA
FBRSL1	4.9936e-11	5.5766e-08	-6.57113	Pancreas	4.4926e-07	0.000303832	5.0468	Vagina	3.11691e-09	7.29851e-06	5.92532	NA	NA	NA	1	1	1	0	3	-6.23979	-2.16867	5.57429	2.33202	5.82785	-1.0198	NA	NA	4.3816e-10	0.030108	2.48548e-08	0.0196995	5.61465e-09	0.307822	NA	NA	3.62854e-07	0.751665	2.10396e-05	0.753084	1.24693e-05	0.942584	NA	NA
FBRSL1	4.9936e-11	5.5766e-08	-6.57113	Pancreas	4.4926e-07	0.000303832	5.0468	smultixcan	5.20146e-09	6.75231e-06	-0.417745	NA	NA	NA	1	1	1	0	3	-6.23979	-2.16867	5.57429	2.33202	-0.317931	0.607629	NA	NA	4.3816e-10	0.030108	2.48548e-08	0.0196995	1.72785e-09	0.0135192	NA	NA	3.62854e-07	0.751665	2.10396e-05	0.753084	2.54332e-06	0.698677	NA	NA
FBRSL1	4.9936e-11	5.5766e-08	-6.57113	Pituitary	3.23471e-07	0.000263715	5.10923	Brain_Caudate_basal_ganglia	6.06326e-06	0.00349216	4.52417	NA	NA	NA	1	1	1	0	3	-6.23979	-2.16867	5.6354	2.30612	4.51233	-0.453704	NA	NA	4.3816e-10	0.030108	1.74652e-08	0.0211038	6.41199e-06	0.650042	NA	NA	3.62854e-07	0.751665	1.84389e-05	0.821214	0.00354016	0.983442	NA	NA
FBRSL1	4.9936e-11	5.5766e-08	-6.57113	Pituitary	3.23471e-07	0.000263715	5.10923	Brain_Cerebellar_Hemisphere	3.11691e-09	5.3275e-06	-5.92532	NA	NA	NA	1	1	1	0	3	-6.23979	-2.16867	5.6354	2.30612	-5.82785	1.0198	NA	NA	4.3816e-10	0.030108	1.74652e-08	0.0211038	5.61465e-09	0.307822	NA	NA	3.62854e-07	0.751665	1.84389e-05	0.821214	9.34692e-06	0.932848	NA	NA
FBRSL1	4.9936e-11	5.5766e-08	-6.57113	Pituitary	3.23471e-07	0.000263715	5.10923	Brain_Cerebellum	3.11691e-09	6.60329e-06	-5.92532	NA	NA	NA	1	1	1	0	3	-6.23979	-2.16867	5.6354	2.30612	-5.82785	1.0198	NA	NA	4.3816e-10	0.030108	1.74652e-08	0.0211038	5.61465e-09	0.307822	NA	NA	3.62854e-07	0.751665	1.84389e-05	0.821214	1.14539e-05	0.937102	NA	NA
FBRSL1	4.9936e-11	5.5766e-08	-6.57113	Pituitary	3.23471e-07	0.000263715	5.10923	Cells_EBV-transformed_lymphocytes	3.11691e-09	5.25878e-06	-5.92532	NA	NA	NA	1	1	1	0	3	-6.23979	-2.16867	5.6354	2.30612	-5.82785	1.0198	NA	NA	4.3816e-10	0.030108	1.74652e-08	0.0211038	5.61465e-09	0.307822	NA	NA	3.62854e-07	0.751665	1.84389e-05	0.821214	7.8811e-06	0.923672	NA	NA
FBRSL1	4.9936e-11	5.5766e-08	-6.57113	Pituitary	3.23471e-07	0.000263715	5.10923	Colon_Transverse	3.82113e-07	0.000322222	-5.07766	NA	NA	NA	1	1	1	0	3	-6.23979	-2.16867	5.6354	2.30612	-4.58102	3.0283	NA	NA	4.3816e-10	0.030108	1.74652e-08	0.0211038	4.62719e-06	0.00245932	NA	NA	3.62854e-07	0.751665	1.84389e-05	0.821214	0.00234321	0.617604	NA	NA
FBRSL1	4.9936e-11	5.5766e-08	-6.57113	Pituitary	3.23471e-07	0.000263715	5.10923	Esophagus_Mucosa	3.11691e-09	3.3321e-06	-5.92532	NA	NA	NA	1	1	1	0	3	-6.23979	-2.16867	5.6354	2.30612	-5.82785	1.0198	NA	NA	4.3816e-10	0.030108	1.74652e-08	0.0211038	5.61465e-09	0.307822	NA	NA	3.62854e-07	0.751665	1.84389e-05	0.821214	5.94672e-06	0.948626	NA	NA
FBRSL1	4.9936e-11	5.5766e-08	-6.57113	Pituitary	3.23471e-07	0.000263715	5.10923	Lung	8.46867e-09	9.81491e-06	-5.75885	NA	NA	NA	1	1	1	0	3	-6.23979	-2.16867	5.6354	2.30612	-5.7912	0.320388	NA	NA	4.3816e-10	0.030108	1.74652e-08	0.0211038	6.9886e-09	0.748674	NA	NA	3.62854e-07	0.751665	1.84389e-05	0.821214	8.29123e-06	0.990669	NA	NA
FBRSL1	4.9936e-11	5.5766e-08	-6.57113	Pituitary	3.23471e-07	0.000263715	5.10923	Nerve_Tibial	8.46867e-09	1.38109e-05	-5.75885	NA	NA	NA	1	1	1	0	3	-6.23979	-2.16867	5.6354	2.30612	-5.7912	0.320388	NA	NA	4.3816e-10	0.030108	1.74652e-08	0.0211038	6.9886e-09	0.748674	NA	NA	3.62854e-07	0.751665	1.84389e-05	0.821214	1.17062e-05	0.99231	NA	NA
FBRSL1	4.9936e-11	5.5766e-08	-6.57113	Pituitary	3.23471e-07	0.000263715	5.10923	Pancreas	3.11691e-09	6.7161e-06	-5.92532	NA	NA	NA	1	1	1	0	3	-6.23979	-2.16867	5.6354	2.30612	-5.82785	1.0198	NA	NA	4.3816e-10	0.030108	1.74652e-08	0.0211038	5.61465e-09	0.307822	NA	NA	3.62854e-07	0.751665	1.84389e-05	0.821214	1.24436e-05	0.958701	NA	NA
FBRSL1	4.9936e-11	5.5766e-08	-6.57113	Pituitary	3.23471e-07	0.000263715	5.10923	Prostate	3.11691e-09	5.92269e-06	-5.92532	NA	NA	NA	1	1	1	0	3	-6.23979	-2.16867	5.6354	2.30612	-5.82785	1.0198	NA	NA	4.3816e-10	0.030108	1.74652e-08	0.0211038	5.61465e-09	0.307822	NA	NA	3.62854e-07	0.751665	1.84389e-05	0.821214	9.82328e-06	0.943578	NA	NA
FBRSL1	4.9936e-11	5.5766e-08	-6.57113	Pituitary	3.23471e-07	0.000263715	5.10923	Skin_Not_Sun_Exposed_Suprapubic	3.52885e-07	0.000300549	5.09276	NA	NA	NA	1	1	1	0	3	-6.23979	-2.16867	5.6354	2.30612	4.92081	-1.4	NA	NA	4.3816e-10	0.030108	1.74652e-08	0.0211038	8.61856e-07	0.161513	NA	NA	3.62854e-07	0.751665	1.84389e-05	0.821214	0.000659738	0.902039	NA	NA
FBRSL1	4.9936e-11	5.5766e-08	-6.57113	Pituitary	3.23471e-07	0.000263715	5.10923	Small_Intestine_Terminal_Ileum	2.30115e-07	0.000210521	-5.1732	NA	NA	NA	1	1	1	0	3	-6.23979	-2.16867	5.6354	2.30612	-4.99929	1.41	NA	NA	4.3816e-10	0.030108	1.74652e-08	0.0211038	5.75417e-07	0.15854	NA	NA	3.62854e-07	0.751665	1.84389e-05	0.821214	0.000470206	0.911137	NA	NA
FBRSL1	4.9936e-11	5.5766e-08	-6.57113	Pituitary	3.23471e-07	0.000263715	5.10923	Spleen	3.03354e-10	1.03909e-06	-6.29705	NA	NA	NA	1	1	1	0	3	-6.23979	-2.16867	5.6354	2.30612	-6.21335	0.980583	NA	NA	4.3816e-10	0.030108	1.74652e-08	0.0211038	5.18665e-10	0.326799	NA	NA	3.62854e-07	0.751665	1.84389e-05	0.821214	1.49295e-06	0.949597	NA	NA
FBRSL1	4.9936e-11	5.5766e-08	-6.57113	Pituitary	3.23471e-07	0.000263715	5.10923	Testis	2.30115e-07	0.000412382	5.1732	NA	NA	NA	1	1	1	0	3	-6.23979	-2.16867	5.6354	2.30612	4.99929	-1.41	NA	NA	4.3816e-10	0.030108	1.74652e-08	0.0211038	5.75417e-07	0.15854	NA	NA	3.62854e-07	0.751665	1.84389e-05	0.821214	0.00077336	0.890111	NA	NA
FBRSL1	4.9936e-11	5.5766e-08	-6.57113	Pituitary	3.23471e-07	0.000263715	5.10923	Thyroid	3.11691e-09	3.69043e-06	-5.92532	NA	NA	NA	1	1	1	0	3	-6.23979	-2.16867	5.6354	2.30612	-5.82785	1.0198	NA	NA	4.3816e-10	0.030108	1.74652e-08	0.0211038	5.61465e-09	0.307822	NA	NA	3.62854e-07	0.751665	1.84389e-05	0.821214	6.211e-06	0.948093	NA	NA
FBRSL1	4.9936e-11	5.5766e-08	-6.57113	Pituitary	3.23471e-07	0.000263715	5.10923	Uterus	3.52885e-07	0.000378494	5.09276	NA	NA	NA	1	1	1	0	3	-6.23979	-2.16867	5.6354	2.30612	4.92081	-1.4	NA	NA	4.3816e-10	0.030108	1.74652e-08	0.0211038	8.61856e-07	0.161513	NA	NA	3.62854e-07	0.751665	1.84389e-05	0.821214	0.000805836	0.908685	NA	NA
FBRSL1	4.9936e-11	5.5766e-08	-6.57113	Pituitary	3.23471e-07	0.000263715	5.10923	Vagina	3.11691e-09	7.29851e-06	5.92532	NA	NA	NA	1	1	1	0	3	-6.23979	-2.16867	5.6354	2.30612	5.82785	-1.0198	NA	NA	4.3816e-10	0.030108	1.74652e-08	0.0211038	5.61465e-09	0.307822	NA	NA	3.62854e-07	0.751665	1.84389e-05	0.821214	1.24693e-05	0.942584	NA	NA
FBRSL1	4.9936e-11	5.5766e-08	-6.57113	Pituitary	3.23471e-07	0.000263715	5.10923	smultixcan	5.20146e-09	6.75231e-06	-0.417745	NA	NA	NA	1	1	1	0	3	-6.23979	-2.16867	5.6354	2.30612	-0.317931	0.607629	NA	NA	4.3816e-10	0.030108	1.74652e-08	0.0211038	1.72785e-09	0.0135192	NA	NA	3.62854e-07	0.751665	1.84389e-05	0.821214	2.54332e-06	0.698677	NA	NA
FBRSL1	4.9936e-11	5.5766e-08	-6.57113	Prostate	5.97879e-06	0.00340279	4.52714	Brain_Caudate_basal_ganglia	6.06326e-06	0.00349216	4.52417	NA	NA	NA	1	1	1	0	3	-6.23979	-2.16867	4.99558	1.98407	4.51233	-0.453704	NA	NA	4.3816e-10	0.030108	5.86588e-07	0.0472482	6.41199e-06	0.650042	NA	NA	3.62854e-07	0.751665	0.000404485	0.859839	0.00354016	0.983442	NA	NA
FBRSL1	4.9936e-11	5.5766e-08	-6.57113	Prostate	5.97879e-06	0.00340279	4.52714	Brain_Cerebellar_Hemisphere	3.11691e-09	5.3275e-06	-5.92532	NA	NA	NA	1	1	1	0	3	-6.23979	-2.16867	4.99558	1.98407	-5.82785	1.0198	NA	NA	4.3816e-10	0.030108	5.86588e-07	0.0472482	5.61465e-09	0.307822	NA	NA	3.62854e-07	0.751665	0.000404485	0.859839	9.34692e-06	0.932848	NA	NA
FBRSL1	4.9936e-11	5.5766e-08	-6.57113	Prostate	5.97879e-06	0.00340279	4.52714	Brain_Cerebellum	3.11691e-09	6.60329e-06	-5.92532	NA	NA	NA	1	1	1	0	3	-6.23979	-2.16867	4.99558	1.98407	-5.82785	1.0198	NA	NA	4.3816e-10	0.030108	5.86588e-07	0.0472482	5.61465e-09	0.307822	NA	NA	3.62854e-07	0.751665	0.000404485	0.859839	1.14539e-05	0.937102	NA	NA
FBRSL1	4.9936e-11	5.5766e-08	-6.57113	Prostate	5.97879e-06	0.00340279	4.52714	Cells_EBV-transformed_lymphocytes	3.11691e-09	5.25878e-06	-5.92532	NA	NA	NA	1	1	1	0	3	-6.23979	-2.16867	4.99558	1.98407	-5.82785	1.0198	NA	NA	4.3816e-10	0.030108	5.86588e-07	0.0472482	5.61465e-09	0.307822	NA	NA	3.62854e-07	0.751665	0.000404485	0.859839	7.8811e-06	0.923672	NA	NA
FBRSL1	4.9936e-11	5.5766e-08	-6.57113	Prostate	5.97879e-06	0.00340279	4.52714	Colon_Transverse	3.82113e-07	0.000322222	-5.07766	NA	NA	NA	1	1	1	0	3	-6.23979	-2.16867	4.99558	1.98407	-4.58102	3.0283	NA	NA	4.3816e-10	0.030108	5.86588e-07	0.0472482	4.62719e-06	0.00245932	NA	NA	3.62854e-07	0.751665	0.000404485	0.859839	0.00234321	0.617604	NA	NA
FBRSL1	4.9936e-11	5.5766e-08	-6.57113	Prostate	5.97879e-06	0.00340279	4.52714	Esophagus_Mucosa	3.11691e-09	3.3321e-06	-5.92532	NA	NA	NA	1	1	1	0	3	-6.23979	-2.16867	4.99558	1.98407	-5.82785	1.0198	NA	NA	4.3816e-10	0.030108	5.86588e-07	0.0472482	5.61465e-09	0.307822	NA	NA	3.62854e-07	0.751665	0.000404485	0.859839	5.94672e-06	0.948626	NA	NA
FBRSL1	4.9936e-11	5.5766e-08	-6.57113	Prostate	5.97879e-06	0.00340279	4.52714	Lung	8.46867e-09	9.81491e-06	-5.75885	NA	NA	NA	1	1	1	0	3	-6.23979	-2.16867	4.99558	1.98407	-5.7912	0.320388	NA	NA	4.3816e-10	0.030108	5.86588e-07	0.0472482	6.9886e-09	0.748674	NA	NA	3.62854e-07	0.751665	0.000404485	0.859839	8.29123e-06	0.990669	NA	NA
FBRSL1	4.9936e-11	5.5766e-08	-6.57113	Prostate	5.97879e-06	0.00340279	4.52714	Nerve_Tibial	8.46867e-09	1.38109e-05	-5.75885	NA	NA	NA	1	1	1	0	3	-6.23979	-2.16867	4.99558	1.98407	-5.7912	0.320388	NA	NA	4.3816e-10	0.030108	5.86588e-07	0.0472482	6.9886e-09	0.748674	NA	NA	3.62854e-07	0.751665	0.000404485	0.859839	1.17062e-05	0.99231	NA	NA
FBRSL1	4.9936e-11	5.5766e-08	-6.57113	Prostate	5.97879e-06	0.00340279	4.52714	Pancreas	3.11691e-09	6.7161e-06	-5.92532	NA	NA	NA	1	1	1	0	3	-6.23979	-2.16867	4.99558	1.98407	-5.82785	1.0198	NA	NA	4.3816e-10	0.030108	5.86588e-07	0.0472482	5.61465e-09	0.307822	NA	NA	3.62854e-07	0.751665	0.000404485	0.859839	1.24436e-05	0.958701	NA	NA
FBRSL1	4.9936e-11	5.5766e-08	-6.57113	Prostate	5.97879e-06	0.00340279	4.52714	Prostate	3.11691e-09	5.92269e-06	-5.92532	NA	NA	NA	1	1	1	0	3	-6.23979	-2.16867	4.99558	1.98407	-5.82785	1.0198	NA	NA	4.3816e-10	0.030108	5.86588e-07	0.0472482	5.61465e-09	0.307822	NA	NA	3.62854e-07	0.751665	0.000404485	0.859839	9.82328e-06	0.943578	NA	NA
FBRSL1	4.9936e-11	5.5766e-08	-6.57113	Prostate	5.97879e-06	0.00340279	4.52714	Skin_Not_Sun_Exposed_Suprapubic	3.52885e-07	0.000300549	5.09276	NA	NA	NA	1	1	1	0	3	-6.23979	-2.16867	4.99558	1.98407	4.92081	-1.4	NA	NA	4.3816e-10	0.030108	5.86588e-07	0.0472482	8.61856e-07	0.161513	NA	NA	3.62854e-07	0.751665	0.000404485	0.859839	0.000659738	0.902039	NA	NA
FBRSL1	4.9936e-11	5.5766e-08	-6.57113	Prostate	5.97879e-06	0.00340279	4.52714	Small_Intestine_Terminal_Ileum	2.30115e-07	0.000210521	-5.1732	NA	NA	NA	1	1	1	0	3	-6.23979	-2.16867	4.99558	1.98407	-4.99929	1.41	NA	NA	4.3816e-10	0.030108	5.86588e-07	0.0472482	5.75417e-07	0.15854	NA	NA	3.62854e-07	0.751665	0.000404485	0.859839	0.000470206	0.911137	NA	NA
FBRSL1	4.9936e-11	5.5766e-08	-6.57113	Prostate	5.97879e-06	0.00340279	4.52714	Spleen	3.03354e-10	1.03909e-06	-6.29705	NA	NA	NA	1	1	1	0	3	-6.23979	-2.16867	4.99558	1.98407	-6.21335	0.980583	NA	NA	4.3816e-10	0.030108	5.86588e-07	0.0472482	5.18665e-10	0.326799	NA	NA	3.62854e-07	0.751665	0.000404485	0.859839	1.49295e-06	0.949597	NA	NA
FBRSL1	4.9936e-11	5.5766e-08	-6.57113	Prostate	5.97879e-06	0.00340279	4.52714	Testis	2.30115e-07	0.000412382	5.1732	NA	NA	NA	1	1	1	0	3	-6.23979	-2.16867	4.99558	1.98407	4.99929	-1.41	NA	NA	4.3816e-10	0.030108	5.86588e-07	0.0472482	5.75417e-07	0.15854	NA	NA	3.62854e-07	0.751665	0.000404485	0.859839	0.00077336	0.890111	NA	NA
FBRSL1	4.9936e-11	5.5766e-08	-6.57113	Prostate	5.97879e-06	0.00340279	4.52714	Thyroid	3.11691e-09	3.69043e-06	-5.92532	NA	NA	NA	1	1	1	0	3	-6.23979	-2.16867	4.99558	1.98407	-5.82785	1.0198	NA	NA	4.3816e-10	0.030108	5.86588e-07	0.0472482	5.61465e-09	0.307822	NA	NA	3.62854e-07	0.751665	0.000404485	0.859839	6.211e-06	0.948093	NA	NA
FBRSL1	4.9936e-11	5.5766e-08	-6.57113	Prostate	5.97879e-06	0.00340279	4.52714	Uterus	3.52885e-07	0.000378494	5.09276	NA	NA	NA	1	1	1	0	3	-6.23979	-2.16867	4.99558	1.98407	4.92081	-1.4	NA	NA	4.3816e-10	0.030108	5.86588e-07	0.0472482	8.61856e-07	0.161513	NA	NA	3.62854e-07	0.751665	0.000404485	0.859839	0.000805836	0.908685	NA	NA
FBRSL1	4.9936e-11	5.5766e-08	-6.57113	Prostate	5.97879e-06	0.00340279	4.52714	Vagina	3.11691e-09	7.29851e-06	5.92532	NA	NA	NA	1	1	1	0	3	-6.23979	-2.16867	4.99558	1.98407	5.82785	-1.0198	NA	NA	4.3816e-10	0.030108	5.86588e-07	0.0472482	5.61465e-09	0.307822	NA	NA	3.62854e-07	0.751665	0.000404485	0.859839	1.24693e-05	0.942584	NA	NA
FBRSL1	4.9936e-11	5.5766e-08	-6.57113	Prostate	5.97879e-06	0.00340279	4.52714	smultixcan	5.20146e-09	6.75231e-06	-0.417745	NA	NA	NA	1	1	1	0	3	-6.23979	-2.16867	4.99558	1.98407	-0.317931	0.607629	NA	NA	4.3816e-10	0.030108	5.86588e-07	0.0472482	1.72785e-09	0.0135192	NA	NA	3.62854e-07	0.751665	0.000404485	0.859839	2.54332e-06	0.698677	NA	NA
FBRSL1	4.9936e-11	5.5766e-08	-6.57113	Spleen	8.34654e-07	0.000731034	-4.92709	Brain_Caudate_basal_ganglia	6.06326e-06	0.00349216	4.52417	NA	NA	NA	1	1	1	0	3	-6.23979	-2.16867	-5.44397	-2.29058	4.51233	-0.453704	NA	NA	4.3816e-10	0.030108	5.21074e-08	0.0219879	6.41199e-06	0.650042	NA	NA	3.62854e-07	0.751665	7.07502e-05	0.794884	0.00354016	0.983442	NA	NA
FBRSL1	4.9936e-11	5.5766e-08	-6.57113	Spleen	8.34654e-07	0.000731034	-4.92709	Brain_Cerebellar_Hemisphere	3.11691e-09	5.3275e-06	-5.92532	NA	NA	NA	1	1	1	0	3	-6.23979	-2.16867	-5.44397	-2.29058	-5.82785	1.0198	NA	NA	4.3816e-10	0.030108	5.21074e-08	0.0219879	5.61465e-09	0.307822	NA	NA	3.62854e-07	0.751665	7.07502e-05	0.794884	9.34692e-06	0.932848	NA	NA
FBRSL1	4.9936e-11	5.5766e-08	-6.57113	Spleen	8.34654e-07	0.000731034	-4.92709	Brain_Cerebellum	3.11691e-09	6.60329e-06	-5.92532	NA	NA	NA	1	1	1	0	3	-6.23979	-2.16867	-5.44397	-2.29058	-5.82785	1.0198	NA	NA	4.3816e-10	0.030108	5.21074e-08	0.0219879	5.61465e-09	0.307822	NA	NA	3.62854e-07	0.751665	7.07502e-05	0.794884	1.14539e-05	0.937102	NA	NA
FBRSL1	4.9936e-11	5.5766e-08	-6.57113	Spleen	8.34654e-07	0.000731034	-4.92709	Cells_EBV-transformed_lymphocytes	3.11691e-09	5.25878e-06	-5.92532	NA	NA	NA	1	1	1	0	3	-6.23979	-2.16867	-5.44397	-2.29058	-5.82785	1.0198	NA	NA	4.3816e-10	0.030108	5.21074e-08	0.0219879	5.61465e-09	0.307822	NA	NA	3.62854e-07	0.751665	7.07502e-05	0.794884	7.8811e-06	0.923672	NA	NA
FBRSL1	4.9936e-11	5.5766e-08	-6.57113	Spleen	8.34654e-07	0.000731034	-4.92709	Colon_Transverse	3.82113e-07	0.000322222	-5.07766	NA	NA	NA	1	1	1	0	3	-6.23979	-2.16867	-5.44397	-2.29058	-4.58102	3.0283	NA	NA	4.3816e-10	0.030108	5.21074e-08	0.0219879	4.62719e-06	0.00245932	NA	NA	3.62854e-07	0.751665	7.07502e-05	0.794884	0.00234321	0.617604	NA	NA
FBRSL1	4.9936e-11	5.5766e-08	-6.57113	Spleen	8.34654e-07	0.000731034	-4.92709	Esophagus_Mucosa	3.11691e-09	3.3321e-06	-5.92532	NA	NA	NA	1	1	1	0	3	-6.23979	-2.16867	-5.44397	-2.29058	-5.82785	1.0198	NA	NA	4.3816e-10	0.030108	5.21074e-08	0.0219879	5.61465e-09	0.307822	NA	NA	3.62854e-07	0.751665	7.07502e-05	0.794884	5.94672e-06	0.948626	NA	NA
FBRSL1	4.9936e-11	5.5766e-08	-6.57113	Spleen	8.34654e-07	0.000731034	-4.92709	Lung	8.46867e-09	9.81491e-06	-5.75885	NA	NA	NA	1	1	1	0	3	-6.23979	-2.16867	-5.44397	-2.29058	-5.7912	0.320388	NA	NA	4.3816e-10	0.030108	5.21074e-08	0.0219879	6.9886e-09	0.748674	NA	NA	3.62854e-07	0.751665	7.07502e-05	0.794884	8.29123e-06	0.990669	NA	NA
FBRSL1	4.9936e-11	5.5766e-08	-6.57113	Spleen	8.34654e-07	0.000731034	-4.92709	Nerve_Tibial	8.46867e-09	1.38109e-05	-5.75885	NA	NA	NA	1	1	1	0	3	-6.23979	-2.16867	-5.44397	-2.29058	-5.7912	0.320388	NA	NA	4.3816e-10	0.030108	5.21074e-08	0.0219879	6.9886e-09	0.748674	NA	NA	3.62854e-07	0.751665	7.07502e-05	0.794884	1.17062e-05	0.99231	NA	NA
FBRSL1	4.9936e-11	5.5766e-08	-6.57113	Spleen	8.34654e-07	0.000731034	-4.92709	Pancreas	3.11691e-09	6.7161e-06	-5.92532	NA	NA	NA	1	1	1	0	3	-6.23979	-2.16867	-5.44397	-2.29058	-5.82785	1.0198	NA	NA	4.3816e-10	0.030108	5.21074e-08	0.0219879	5.61465e-09	0.307822	NA	NA	3.62854e-07	0.751665	7.07502e-05	0.794884	1.24436e-05	0.958701	NA	NA
FBRSL1	4.9936e-11	5.5766e-08	-6.57113	Spleen	8.34654e-07	0.000731034	-4.92709	Prostate	3.11691e-09	5.92269e-06	-5.92532	NA	NA	NA	1	1	1	0	3	-6.23979	-2.16867	-5.44397	-2.29058	-5.82785	1.0198	NA	NA	4.3816e-10	0.030108	5.21074e-08	0.0219879	5.61465e-09	0.307822	NA	NA	3.62854e-07	0.751665	7.07502e-05	0.794884	9.82328e-06	0.943578	NA	NA
FBRSL1	4.9936e-11	5.5766e-08	-6.57113	Spleen	8.34654e-07	0.000731034	-4.92709	Skin_Not_Sun_Exposed_Suprapubic	3.52885e-07	0.000300549	5.09276	NA	NA	NA	1	1	1	0	3	-6.23979	-2.16867	-5.44397	-2.29058	4.92081	-1.4	NA	NA	4.3816e-10	0.030108	5.21074e-08	0.0219879	8.61856e-07	0.161513	NA	NA	3.62854e-07	0.751665	7.07502e-05	0.794884	0.000659738	0.902039	NA	NA
FBRSL1	4.9936e-11	5.5766e-08	-6.57113	Spleen	8.34654e-07	0.000731034	-4.92709	Small_Intestine_Terminal_Ileum	2.30115e-07	0.000210521	-5.1732	NA	NA	NA	1	1	1	0	3	-6.23979	-2.16867	-5.44397	-2.29058	-4.99929	1.41	NA	NA	4.3816e-10	0.030108	5.21074e-08	0.0219879	5.75417e-07	0.15854	NA	NA	3.62854e-07	0.751665	7.07502e-05	0.794884	0.000470206	0.911137	NA	NA
FBRSL1	4.9936e-11	5.5766e-08	-6.57113	Spleen	8.34654e-07	0.000731034	-4.92709	Spleen	3.03354e-10	1.03909e-06	-6.29705	NA	NA	NA	1	1	1	0	3	-6.23979	-2.16867	-5.44397	-2.29058	-6.21335	0.980583	NA	NA	4.3816e-10	0.030108	5.21074e-08	0.0219879	5.18665e-10	0.326799	NA	NA	3.62854e-07	0.751665	7.07502e-05	0.794884	1.49295e-06	0.949597	NA	NA
FBRSL1	4.9936e-11	5.5766e-08	-6.57113	Spleen	8.34654e-07	0.000731034	-4.92709	Testis	2.30115e-07	0.000412382	5.1732	NA	NA	NA	1	1	1	0	3	-6.23979	-2.16867	-5.44397	-2.29058	4.99929	-1.41	NA	NA	4.3816e-10	0.030108	5.21074e-08	0.0219879	5.75417e-07	0.15854	NA	NA	3.62854e-07	0.751665	7.07502e-05	0.794884	0.00077336	0.890111	NA	NA
FBRSL1	4.9936e-11	5.5766e-08	-6.57113	Spleen	8.34654e-07	0.000731034	-4.92709	Thyroid	3.11691e-09	3.69043e-06	-5.92532	NA	NA	NA	1	1	1	0	3	-6.23979	-2.16867	-5.44397	-2.29058	-5.82785	1.0198	NA	NA	4.3816e-10	0.030108	5.21074e-08	0.0219879	5.61465e-09	0.307822	NA	NA	3.62854e-07	0.751665	7.07502e-05	0.794884	6.211e-06	0.948093	NA	NA
FBRSL1	4.9936e-11	5.5766e-08	-6.57113	Spleen	8.34654e-07	0.000731034	-4.92709	Uterus	3.52885e-07	0.000378494	5.09276	NA	NA	NA	1	1	1	0	3	-6.23979	-2.16867	-5.44397	-2.29058	4.92081	-1.4	NA	NA	4.3816e-10	0.030108	5.21074e-08	0.0219879	8.61856e-07	0.161513	NA	NA	3.62854e-07	0.751665	7.07502e-05	0.794884	0.000805836	0.908685	NA	NA
FBRSL1	4.9936e-11	5.5766e-08	-6.57113	Spleen	8.34654e-07	0.000731034	-4.92709	Vagina	3.11691e-09	7.29851e-06	5.92532	NA	NA	NA	1	1	1	0	3	-6.23979	-2.16867	-5.44397	-2.29058	5.82785	-1.0198	NA	NA	4.3816e-10	0.030108	5.21074e-08	0.0219879	5.61465e-09	0.307822	NA	NA	3.62854e-07	0.751665	7.07502e-05	0.794884	1.24693e-05	0.942584	NA	NA
FBRSL1	4.9936e-11	5.5766e-08	-6.57113	Spleen	8.34654e-07	0.000731034	-4.92709	smultixcan	5.20146e-09	6.75231e-06	-0.417745	NA	NA	NA	1	1	1	0	3	-6.23979	-2.16867	-5.44397	-2.29058	-0.317931	0.607629	NA	NA	4.3816e-10	0.030108	5.21074e-08	0.0219879	1.72785e-09	0.0135192	NA	NA	3.62854e-07	0.751665	7.07502e-05	0.794884	2.54332e-06	0.698677	NA	NA
FBRSL1	4.9936e-11	5.5766e-08	-6.57113	Stomach	3.23471e-07	0.000292244	5.10923	Brain_Caudate_basal_ganglia	6.06326e-06	0.00349216	4.52417	NA	NA	NA	1	1	1	0	3	-6.23979	-2.16867	5.6354	2.30612	4.51233	-0.453704	NA	NA	4.3816e-10	0.030108	1.74652e-08	0.0211038	6.41199e-06	0.650042	NA	NA	3.62854e-07	0.751665	1.93308e-05	0.793109	0.00354016	0.983442	NA	NA
FBRSL1	4.9936e-11	5.5766e-08	-6.57113	Stomach	3.23471e-07	0.000292244	5.10923	Brain_Cerebellar_Hemisphere	3.11691e-09	5.3275e-06	-5.92532	NA	NA	NA	1	1	1	0	3	-6.23979	-2.16867	5.6354	2.30612	-5.82785	1.0198	NA	NA	4.3816e-10	0.030108	1.74652e-08	0.0211038	5.61465e-09	0.307822	NA	NA	3.62854e-07	0.751665	1.93308e-05	0.793109	9.34692e-06	0.932848	NA	NA
FBRSL1	4.9936e-11	5.5766e-08	-6.57113	Stomach	3.23471e-07	0.000292244	5.10923	Brain_Cerebellum	3.11691e-09	6.60329e-06	-5.92532	NA	NA	NA	1	1	1	0	3	-6.23979	-2.16867	5.6354	2.30612	-5.82785	1.0198	NA	NA	4.3816e-10	0.030108	1.74652e-08	0.0211038	5.61465e-09	0.307822	NA	NA	3.62854e-07	0.751665	1.93308e-05	0.793109	1.14539e-05	0.937102	NA	NA
FBRSL1	4.9936e-11	5.5766e-08	-6.57113	Stomach	3.23471e-07	0.000292244	5.10923	Cells_EBV-transformed_lymphocytes	3.11691e-09	5.25878e-06	-5.92532	NA	NA	NA	1	1	1	0	3	-6.23979	-2.16867	5.6354	2.30612	-5.82785	1.0198	NA	NA	4.3816e-10	0.030108	1.74652e-08	0.0211038	5.61465e-09	0.307822	NA	NA	3.62854e-07	0.751665	1.93308e-05	0.793109	7.8811e-06	0.923672	NA	NA
FBRSL1	4.9936e-11	5.5766e-08	-6.57113	Stomach	3.23471e-07	0.000292244	5.10923	Colon_Transverse	3.82113e-07	0.000322222	-5.07766	NA	NA	NA	1	1	1	0	3	-6.23979	-2.16867	5.6354	2.30612	-4.58102	3.0283	NA	NA	4.3816e-10	0.030108	1.74652e-08	0.0211038	4.62719e-06	0.00245932	NA	NA	3.62854e-07	0.751665	1.93308e-05	0.793109	0.00234321	0.617604	NA	NA
FBRSL1	4.9936e-11	5.5766e-08	-6.57113	Stomach	3.23471e-07	0.000292244	5.10923	Esophagus_Mucosa	3.11691e-09	3.3321e-06	-5.92532	NA	NA	NA	1	1	1	0	3	-6.23979	-2.16867	5.6354	2.30612	-5.82785	1.0198	NA	NA	4.3816e-10	0.030108	1.74652e-08	0.0211038	5.61465e-09	0.307822	NA	NA	3.62854e-07	0.751665	1.93308e-05	0.793109	5.94672e-06	0.948626	NA	NA
FBRSL1	4.9936e-11	5.5766e-08	-6.57113	Stomach	3.23471e-07	0.000292244	5.10923	Lung	8.46867e-09	9.81491e-06	-5.75885	NA	NA	NA	1	1	1	0	3	-6.23979	-2.16867	5.6354	2.30612	-5.7912	0.320388	NA	NA	4.3816e-10	0.030108	1.74652e-08	0.0211038	6.9886e-09	0.748674	NA	NA	3.62854e-07	0.751665	1.93308e-05	0.793109	8.29123e-06	0.990669	NA	NA
FBRSL1	4.9936e-11	5.5766e-08	-6.57113	Stomach	3.23471e-07	0.000292244	5.10923	Nerve_Tibial	8.46867e-09	1.38109e-05	-5.75885	NA	NA	NA	1	1	1	0	3	-6.23979	-2.16867	5.6354	2.30612	-5.7912	0.320388	NA	NA	4.3816e-10	0.030108	1.74652e-08	0.0211038	6.9886e-09	0.748674	NA	NA	3.62854e-07	0.751665	1.93308e-05	0.793109	1.17062e-05	0.99231	NA	NA
FBRSL1	4.9936e-11	5.5766e-08	-6.57113	Stomach	3.23471e-07	0.000292244	5.10923	Pancreas	3.11691e-09	6.7161e-06	-5.92532	NA	NA	NA	1	1	1	0	3	-6.23979	-2.16867	5.6354	2.30612	-5.82785	1.0198	NA	NA	4.3816e-10	0.030108	1.74652e-08	0.0211038	5.61465e-09	0.307822	NA	NA	3.62854e-07	0.751665	1.93308e-05	0.793109	1.24436e-05	0.958701	NA	NA
FBRSL1	4.9936e-11	5.5766e-08	-6.57113	Stomach	3.23471e-07	0.000292244	5.10923	Prostate	3.11691e-09	5.92269e-06	-5.92532	NA	NA	NA	1	1	1	0	3	-6.23979	-2.16867	5.6354	2.30612	-5.82785	1.0198	NA	NA	4.3816e-10	0.030108	1.74652e-08	0.0211038	5.61465e-09	0.307822	NA	NA	3.62854e-07	0.751665	1.93308e-05	0.793109	9.82328e-06	0.943578	NA	NA
FBRSL1	4.9936e-11	5.5766e-08	-6.57113	Stomach	3.23471e-07	0.000292244	5.10923	Skin_Not_Sun_Exposed_Suprapubic	3.52885e-07	0.000300549	5.09276	NA	NA	NA	1	1	1	0	3	-6.23979	-2.16867	5.6354	2.30612	4.92081	-1.4	NA	NA	4.3816e-10	0.030108	1.74652e-08	0.0211038	8.61856e-07	0.161513	NA	NA	3.62854e-07	0.751665	1.93308e-05	0.793109	0.000659738	0.902039	NA	NA
FBRSL1	4.9936e-11	5.5766e-08	-6.57113	Stomach	3.23471e-07	0.000292244	5.10923	Small_Intestine_Terminal_Ileum	2.30115e-07	0.000210521	-5.1732	NA	NA	NA	1	1	1	0	3	-6.23979	-2.16867	5.6354	2.30612	-4.99929	1.41	NA	NA	4.3816e-10	0.030108	1.74652e-08	0.0211038	5.75417e-07	0.15854	NA	NA	3.62854e-07	0.751665	1.93308e-05	0.793109	0.000470206	0.911137	NA	NA
FBRSL1	4.9936e-11	5.5766e-08	-6.57113	Stomach	3.23471e-07	0.000292244	5.10923	Spleen	3.03354e-10	1.03909e-06	-6.29705	NA	NA	NA	1	1	1	0	3	-6.23979	-2.16867	5.6354	2.30612	-6.21335	0.980583	NA	NA	4.3816e-10	0.030108	1.74652e-08	0.0211038	5.18665e-10	0.326799	NA	NA	3.62854e-07	0.751665	1.93308e-05	0.793109	1.49295e-06	0.949597	NA	NA
FBRSL1	4.9936e-11	5.5766e-08	-6.57113	Stomach	3.23471e-07	0.000292244	5.10923	Testis	2.30115e-07	0.000412382	5.1732	NA	NA	NA	1	1	1	0	3	-6.23979	-2.16867	5.6354	2.30612	4.99929	-1.41	NA	NA	4.3816e-10	0.030108	1.74652e-08	0.0211038	5.75417e-07	0.15854	NA	NA	3.62854e-07	0.751665	1.93308e-05	0.793109	0.00077336	0.890111	NA	NA
FBRSL1	4.9936e-11	5.5766e-08	-6.57113	Stomach	3.23471e-07	0.000292244	5.10923	Thyroid	3.11691e-09	3.69043e-06	-5.92532	NA	NA	NA	1	1	1	0	3	-6.23979	-2.16867	5.6354	2.30612	-5.82785	1.0198	NA	NA	4.3816e-10	0.030108	1.74652e-08	0.0211038	5.61465e-09	0.307822	NA	NA	3.62854e-07	0.751665	1.93308e-05	0.793109	6.211e-06	0.948093	NA	NA
FBRSL1	4.9936e-11	5.5766e-08	-6.57113	Stomach	3.23471e-07	0.000292244	5.10923	Uterus	3.52885e-07	0.000378494	5.09276	NA	NA	NA	1	1	1	0	3	-6.23979	-2.16867	5.6354	2.30612	4.92081	-1.4	NA	NA	4.3816e-10	0.030108	1.74652e-08	0.0211038	8.61856e-07	0.161513	NA	NA	3.62854e-07	0.751665	1.93308e-05	0.793109	0.000805836	0.908685	NA	NA
FBRSL1	4.9936e-11	5.5766e-08	-6.57113	Stomach	3.23471e-07	0.000292244	5.10923	Vagina	3.11691e-09	7.29851e-06	5.92532	NA	NA	NA	1	1	1	0	3	-6.23979	-2.16867	5.6354	2.30612	5.82785	-1.0198	NA	NA	4.3816e-10	0.030108	1.74652e-08	0.0211038	5.61465e-09	0.307822	NA	NA	3.62854e-07	0.751665	1.93308e-05	0.793109	1.24693e-05	0.942584	NA	NA
FBRSL1	4.9936e-11	5.5766e-08	-6.57113	Stomach	3.23471e-07	0.000292244	5.10923	smultixcan	5.20146e-09	6.75231e-06	-0.417745	NA	NA	NA	1	1	1	0	3	-6.23979	-2.16867	5.6354	2.30612	-0.317931	0.607629	NA	NA	4.3816e-10	0.030108	1.74652e-08	0.0211038	1.72785e-09	0.0135192	NA	NA	3.62854e-07	0.751665	1.93308e-05	0.793109	2.54332e-06	0.698677	NA	NA
FBRSL1	4.9936e-11	5.5766e-08	-6.57113	Testis	4.40501e-07	0.000444348	-5.05057	Brain_Caudate_basal_ganglia	6.06326e-06	0.00349216	4.52417	NA	NA	NA	1	1	1	0	3	-6.23979	-2.16867	-5.56919	-2.2718	4.51233	-0.453704	NA	NA	4.3816e-10	0.030108	2.55924e-08	0.0230985	6.41199e-06	0.650042	NA	NA	3.62854e-07	0.751665	3.98474e-05	0.791216	0.00354016	0.983442	NA	NA
FBRSL1	4.9936e-11	5.5766e-08	-6.57113	Testis	4.40501e-07	0.000444348	-5.05057	Brain_Cerebellar_Hemisphere	3.11691e-09	5.3275e-06	-5.92532	NA	NA	NA	1	1	1	0	3	-6.23979	-2.16867	-5.56919	-2.2718	-5.82785	1.0198	NA	NA	4.3816e-10	0.030108	2.55924e-08	0.0230985	5.61465e-09	0.307822	NA	NA	3.62854e-07	0.751665	3.98474e-05	0.791216	9.34692e-06	0.932848	NA	NA
FBRSL1	4.9936e-11	5.5766e-08	-6.57113	Testis	4.40501e-07	0.000444348	-5.05057	Brain_Cerebellum	3.11691e-09	6.60329e-06	-5.92532	NA	NA	NA	1	1	1	0	3	-6.23979	-2.16867	-5.56919	-2.2718	-5.82785	1.0198	NA	NA	4.3816e-10	0.030108	2.55924e-08	0.0230985	5.61465e-09	0.307822	NA	NA	3.62854e-07	0.751665	3.98474e-05	0.791216	1.14539e-05	0.937102	NA	NA
FBRSL1	4.9936e-11	5.5766e-08	-6.57113	Testis	4.40501e-07	0.000444348	-5.05057	Cells_EBV-transformed_lymphocytes	3.11691e-09	5.25878e-06	-5.92532	NA	NA	NA	1	1	1	0	3	-6.23979	-2.16867	-5.56919	-2.2718	-5.82785	1.0198	NA	NA	4.3816e-10	0.030108	2.55924e-08	0.0230985	5.61465e-09	0.307822	NA	NA	3.62854e-07	0.751665	3.98474e-05	0.791216	7.8811e-06	0.923672	NA	NA
FBRSL1	4.9936e-11	5.5766e-08	-6.57113	Testis	4.40501e-07	0.000444348	-5.05057	Colon_Transverse	3.82113e-07	0.000322222	-5.07766	NA	NA	NA	1	1	1	0	3	-6.23979	-2.16867	-5.56919	-2.2718	-4.58102	3.0283	NA	NA	4.3816e-10	0.030108	2.55924e-08	0.0230985	4.62719e-06	0.00245932	NA	NA	3.62854e-07	0.751665	3.98474e-05	0.791216	0.00234321	0.617604	NA	NA
FBRSL1	4.9936e-11	5.5766e-08	-6.57113	Testis	4.40501e-07	0.000444348	-5.05057	Esophagus_Mucosa	3.11691e-09	3.3321e-06	-5.92532	NA	NA	NA	1	1	1	0	3	-6.23979	-2.16867	-5.56919	-2.2718	-5.82785	1.0198	NA	NA	4.3816e-10	0.030108	2.55924e-08	0.0230985	5.61465e-09	0.307822	NA	NA	3.62854e-07	0.751665	3.98474e-05	0.791216	5.94672e-06	0.948626	NA	NA
FBRSL1	4.9936e-11	5.5766e-08	-6.57113	Testis	4.40501e-07	0.000444348	-5.05057	Lung	8.46867e-09	9.81491e-06	-5.75885	NA	NA	NA	1	1	1	0	3	-6.23979	-2.16867	-5.56919	-2.2718	-5.7912	0.320388	NA	NA	4.3816e-10	0.030108	2.55924e-08	0.0230985	6.9886e-09	0.748674	NA	NA	3.62854e-07	0.751665	3.98474e-05	0.791216	8.29123e-06	0.990669	NA	NA
FBRSL1	4.9936e-11	5.5766e-08	-6.57113	Testis	4.40501e-07	0.000444348	-5.05057	Nerve_Tibial	8.46867e-09	1.38109e-05	-5.75885	NA	NA	NA	1	1	1	0	3	-6.23979	-2.16867	-5.56919	-2.2718	-5.7912	0.320388	NA	NA	4.3816e-10	0.030108	2.55924e-08	0.0230985	6.9886e-09	0.748674	NA	NA	3.62854e-07	0.751665	3.98474e-05	0.791216	1.17062e-05	0.99231	NA	NA
FBRSL1	4.9936e-11	5.5766e-08	-6.57113	Testis	4.40501e-07	0.000444348	-5.05057	Pancreas	3.11691e-09	6.7161e-06	-5.92532	NA	NA	NA	1	1	1	0	3	-6.23979	-2.16867	-5.56919	-2.2718	-5.82785	1.0198	NA	NA	4.3816e-10	0.030108	2.55924e-08	0.0230985	5.61465e-09	0.307822	NA	NA	3.62854e-07	0.751665	3.98474e-05	0.791216	1.24436e-05	0.958701	NA	NA
FBRSL1	4.9936e-11	5.5766e-08	-6.57113	Testis	4.40501e-07	0.000444348	-5.05057	Prostate	3.11691e-09	5.92269e-06	-5.92532	NA	NA	NA	1	1	1	0	3	-6.23979	-2.16867	-5.56919	-2.2718	-5.82785	1.0198	NA	NA	4.3816e-10	0.030108	2.55924e-08	0.0230985	5.61465e-09	0.307822	NA	NA	3.62854e-07	0.751665	3.98474e-05	0.791216	9.82328e-06	0.943578	NA	NA
FBRSL1	4.9936e-11	5.5766e-08	-6.57113	Testis	4.40501e-07	0.000444348	-5.05057	Skin_Not_Sun_Exposed_Suprapubic	3.52885e-07	0.000300549	5.09276	NA	NA	NA	1	1	1	0	3	-6.23979	-2.16867	-5.56919	-2.2718	4.92081	-1.4	NA	NA	4.3816e-10	0.030108	2.55924e-08	0.0230985	8.61856e-07	0.161513	NA	NA	3.62854e-07	0.751665	3.98474e-05	0.791216	0.000659738	0.902039	NA	NA
FBRSL1	4.9936e-11	5.5766e-08	-6.57113	Testis	4.40501e-07	0.000444348	-5.05057	Small_Intestine_Terminal_Ileum	2.30115e-07	0.000210521	-5.1732	NA	NA	NA	1	1	1	0	3	-6.23979	-2.16867	-5.56919	-2.2718	-4.99929	1.41	NA	NA	4.3816e-10	0.030108	2.55924e-08	0.0230985	5.75417e-07	0.15854	NA	NA	3.62854e-07	0.751665	3.98474e-05	0.791216	0.000470206	0.911137	NA	NA
FBRSL1	4.9936e-11	5.5766e-08	-6.57113	Testis	4.40501e-07	0.000444348	-5.05057	Spleen	3.03354e-10	1.03909e-06	-6.29705	NA	NA	NA	1	1	1	0	3	-6.23979	-2.16867	-5.56919	-2.2718	-6.21335	0.980583	NA	NA	4.3816e-10	0.030108	2.55924e-08	0.0230985	5.18665e-10	0.326799	NA	NA	3.62854e-07	0.751665	3.98474e-05	0.791216	1.49295e-06	0.949597	NA	NA
FBRSL1	4.9936e-11	5.5766e-08	-6.57113	Testis	4.40501e-07	0.000444348	-5.05057	Testis	2.30115e-07	0.000412382	5.1732	NA	NA	NA	1	1	1	0	3	-6.23979	-2.16867	-5.56919	-2.2718	4.99929	-1.41	NA	NA	4.3816e-10	0.030108	2.55924e-08	0.0230985	5.75417e-07	0.15854	NA	NA	3.62854e-07	0.751665	3.98474e-05	0.791216	0.00077336	0.890111	NA	NA
FBRSL1	4.9936e-11	5.5766e-08	-6.57113	Testis	4.40501e-07	0.000444348	-5.05057	Thyroid	3.11691e-09	3.69043e-06	-5.92532	NA	NA	NA	1	1	1	0	3	-6.23979	-2.16867	-5.56919	-2.2718	-5.82785	1.0198	NA	NA	4.3816e-10	0.030108	2.55924e-08	0.0230985	5.61465e-09	0.307822	NA	NA	3.62854e-07	0.751665	3.98474e-05	0.791216	6.211e-06	0.948093	NA	NA
FBRSL1	4.9936e-11	5.5766e-08	-6.57113	Testis	4.40501e-07	0.000444348	-5.05057	Uterus	3.52885e-07	0.000378494	5.09276	NA	NA	NA	1	1	1	0	3	-6.23979	-2.16867	-5.56919	-2.2718	4.92081	-1.4	NA	NA	4.3816e-10	0.030108	2.55924e-08	0.0230985	8.61856e-07	0.161513	NA	NA	3.62854e-07	0.751665	3.98474e-05	0.791216	0.000805836	0.908685	NA	NA
FBRSL1	4.9936e-11	5.5766e-08	-6.57113	Testis	4.40501e-07	0.000444348	-5.05057	Vagina	3.11691e-09	7.29851e-06	5.92532	NA	NA	NA	1	1	1	0	3	-6.23979	-2.16867	-5.56919	-2.2718	5.82785	-1.0198	NA	NA	4.3816e-10	0.030108	2.55924e-08	0.0230985	5.61465e-09	0.307822	NA	NA	3.62854e-07	0.751665	3.98474e-05	0.791216	1.24693e-05	0.942584	NA	NA
FBRSL1	4.9936e-11	5.5766e-08	-6.57113	Testis	4.40501e-07	0.000444348	-5.05057	smultixcan	5.20146e-09	6.75231e-06	-0.417745	NA	NA	NA	1	1	1	0	3	-6.23979	-2.16867	-5.56919	-2.2718	-0.317931	0.607629	NA	NA	4.3816e-10	0.030108	2.55924e-08	0.0230985	1.72785e-09	0.0135192	NA	NA	3.62854e-07	0.751665	3.98474e-05	0.791216	2.54332e-06	0.698677	NA	NA
FBRSL1	4.9936e-11	5.5766e-08	-6.57113	smultixcan	1.06697e-09	7.48326e-07	-0.150374	Brain_Caudate_basal_ganglia	6.06326e-06	0.00349216	4.52417	NA	NA	NA	1	1	1	0	3	-6.23979	-2.16867	-0.180113	-0.149303	4.51233	-0.453704	NA	NA	4.3816e-10	0.030108	1.93682e-10	0.0809943	6.41199e-06	0.650042	NA	NA	3.62854e-07	0.751665	1.40955e-07	0.839687	0.00354016	0.983442	NA	NA
FBRSL1	4.9936e-11	5.5766e-08	-6.57113	smultixcan	1.06697e-09	7.48326e-07	-0.150374	Brain_Cerebellar_Hemisphere	3.11691e-09	5.3275e-06	-5.92532	NA	NA	NA	1	1	1	0	3	-6.23979	-2.16867	-0.180113	-0.149303	-5.82785	1.0198	NA	NA	4.3816e-10	0.030108	1.93682e-10	0.0809943	5.61465e-09	0.307822	NA	NA	3.62854e-07	0.751665	1.40955e-07	0.839687	9.34692e-06	0.932848	NA	NA
FBRSL1	4.9936e-11	5.5766e-08	-6.57113	smultixcan	1.06697e-09	7.48326e-07	-0.150374	Brain_Cerebellum	3.11691e-09	6.60329e-06	-5.92532	NA	NA	NA	1	1	1	0	3	-6.23979	-2.16867	-0.180113	-0.149303	-5.82785	1.0198	NA	NA	4.3816e-10	0.030108	1.93682e-10	0.0809943	5.61465e-09	0.307822	NA	NA	3.62854e-07	0.751665	1.40955e-07	0.839687	1.14539e-05	0.937102	NA	NA
FBRSL1	4.9936e-11	5.5766e-08	-6.57113	smultixcan	1.06697e-09	7.48326e-07	-0.150374	Cells_EBV-transformed_lymphocytes	3.11691e-09	5.25878e-06	-5.92532	NA	NA	NA	1	1	1	0	3	-6.23979	-2.16867	-0.180113	-0.149303	-5.82785	1.0198	NA	NA	4.3816e-10	0.030108	1.93682e-10	0.0809943	5.61465e-09	0.307822	NA	NA	3.62854e-07	0.751665	1.40955e-07	0.839687	7.8811e-06	0.923672	NA	NA
FBRSL1	4.9936e-11	5.5766e-08	-6.57113	smultixcan	1.06697e-09	7.48326e-07	-0.150374	Colon_Transverse	3.82113e-07	0.000322222	-5.07766	NA	NA	NA	1	1	1	0	3	-6.23979	-2.16867	-0.180113	-0.149303	-4.58102	3.0283	NA	NA	4.3816e-10	0.030108	1.93682e-10	0.0809943	4.62719e-06	0.00245932	NA	NA	3.62854e-07	0.751665	1.40955e-07	0.839687	0.00234321	0.617604	NA	NA
FBRSL1	4.9936e-11	5.5766e-08	-6.57113	smultixcan	1.06697e-09	7.48326e-07	-0.150374	Esophagus_Mucosa	3.11691e-09	3.3321e-06	-5.92532	NA	NA	NA	1	1	1	0	3	-6.23979	-2.16867	-0.180113	-0.149303	-5.82785	1.0198	NA	NA	4.3816e-10	0.030108	1.93682e-10	0.0809943	5.61465e-09	0.307822	NA	NA	3.62854e-07	0.751665	1.40955e-07	0.839687	5.94672e-06	0.948626	NA	NA
FBRSL1	4.9936e-11	5.5766e-08	-6.57113	smultixcan	1.06697e-09	7.48326e-07	-0.150374	Lung	8.46867e-09	9.81491e-06	-5.75885	NA	NA	NA	1	1	1	0	3	-6.23979	-2.16867	-0.180113	-0.149303	-5.7912	0.320388	NA	NA	4.3816e-10	0.030108	1.93682e-10	0.0809943	6.9886e-09	0.748674	NA	NA	3.62854e-07	0.751665	1.40955e-07	0.839687	8.29123e-06	0.990669	NA	NA
FBRSL1	4.9936e-11	5.5766e-08	-6.57113	smultixcan	1.06697e-09	7.48326e-07	-0.150374	Nerve_Tibial	8.46867e-09	1.38109e-05	-5.75885	NA	NA	NA	1	1	1	0	3	-6.23979	-2.16867	-0.180113	-0.149303	-5.7912	0.320388	NA	NA	4.3816e-10	0.030108	1.93682e-10	0.0809943	6.9886e-09	0.748674	NA	NA	3.62854e-07	0.751665	1.40955e-07	0.839687	1.17062e-05	0.99231	NA	NA
FBRSL1	4.9936e-11	5.5766e-08	-6.57113	smultixcan	1.06697e-09	7.48326e-07	-0.150374	Pancreas	3.11691e-09	6.7161e-06	-5.92532	NA	NA	NA	1	1	1	0	3	-6.23979	-2.16867	-0.180113	-0.149303	-5.82785	1.0198	NA	NA	4.3816e-10	0.030108	1.93682e-10	0.0809943	5.61465e-09	0.307822	NA	NA	3.62854e-07	0.751665	1.40955e-07	0.839687	1.24436e-05	0.958701	NA	NA
FBRSL1	4.9936e-11	5.5766e-08	-6.57113	smultixcan	1.06697e-09	7.48326e-07	-0.150374	Prostate	3.11691e-09	5.92269e-06	-5.92532	NA	NA	NA	1	1	1	0	3	-6.23979	-2.16867	-0.180113	-0.149303	-5.82785	1.0198	NA	NA	4.3816e-10	0.030108	1.93682e-10	0.0809943	5.61465e-09	0.307822	NA	NA	3.62854e-07	0.751665	1.40955e-07	0.839687	9.82328e-06	0.943578	NA	NA
FBRSL1	4.9936e-11	5.5766e-08	-6.57113	smultixcan	1.06697e-09	7.48326e-07	-0.150374	Skin_Not_Sun_Exposed_Suprapubic	3.52885e-07	0.000300549	5.09276	NA	NA	NA	1	1	1	0	3	-6.23979	-2.16867	-0.180113	-0.149303	4.92081	-1.4	NA	NA	4.3816e-10	0.030108	1.93682e-10	0.0809943	8.61856e-07	0.161513	NA	NA	3.62854e-07	0.751665	1.40955e-07	0.839687	0.000659738	0.902039	NA	NA
FBRSL1	4.9936e-11	5.5766e-08	-6.57113	smultixcan	1.06697e-09	7.48326e-07	-0.150374	Small_Intestine_Terminal_Ileum	2.30115e-07	0.000210521	-5.1732	NA	NA	NA	1	1	1	0	3	-6.23979	-2.16867	-0.180113	-0.149303	-4.99929	1.41	NA	NA	4.3816e-10	0.030108	1.93682e-10	0.0809943	5.75417e-07	0.15854	NA	NA	3.62854e-07	0.751665	1.40955e-07	0.839687	0.000470206	0.911137	NA	NA
FBRSL1	4.9936e-11	5.5766e-08	-6.57113	smultixcan	1.06697e-09	7.48326e-07	-0.150374	Spleen	3.03354e-10	1.03909e-06	-6.29705	NA	NA	NA	1	1	1	0	3	-6.23979	-2.16867	-0.180113	-0.149303	-6.21335	0.980583	NA	NA	4.3816e-10	0.030108	1.93682e-10	0.0809943	5.18665e-10	0.326799	NA	NA	3.62854e-07	0.751665	1.40955e-07	0.839687	1.49295e-06	0.949597	NA	NA
FBRSL1	4.9936e-11	5.5766e-08	-6.57113	smultixcan	1.06697e-09	7.48326e-07	-0.150374	Testis	2.30115e-07	0.000412382	5.1732	NA	NA	NA	1	1	1	0	3	-6.23979	-2.16867	-0.180113	-0.149303	4.99929	-1.41	NA	NA	4.3816e-10	0.030108	1.93682e-10	0.0809943	5.75417e-07	0.15854	NA	NA	3.62854e-07	0.751665	1.40955e-07	0.839687	0.00077336	0.890111	NA	NA
FBRSL1	4.9936e-11	5.5766e-08	-6.57113	smultixcan	1.06697e-09	7.48326e-07	-0.150374	Thyroid	3.11691e-09	3.69043e-06	-5.92532	NA	NA	NA	1	1	1	0	3	-6.23979	-2.16867	-0.180113	-0.149303	-5.82785	1.0198	NA	NA	4.3816e-10	0.030108	1.93682e-10	0.0809943	5.61465e-09	0.307822	NA	NA	3.62854e-07	0.751665	1.40955e-07	0.839687	6.211e-06	0.948093	NA	NA
FBRSL1	4.9936e-11	5.5766e-08	-6.57113	smultixcan	1.06697e-09	7.48326e-07	-0.150374	Uterus	3.52885e-07	0.000378494	5.09276	NA	NA	NA	1	1	1	0	3	-6.23979	-2.16867	-0.180113	-0.149303	4.92081	-1.4	NA	NA	4.3816e-10	0.030108	1.93682e-10	0.0809943	8.61856e-07	0.161513	NA	NA	3.62854e-07	0.751665	1.40955e-07	0.839687	0.000805836	0.908685	NA	NA
FBRSL1	4.9936e-11	5.5766e-08	-6.57113	smultixcan	1.06697e-09	7.48326e-07	-0.150374	Vagina	3.11691e-09	7.29851e-06	5.92532	NA	NA	NA	1	1	1	0	3	-6.23979	-2.16867	-0.180113	-0.149303	5.82785	-1.0198	NA	NA	4.3816e-10	0.030108	1.93682e-10	0.0809943	5.61465e-09	0.307822	NA	NA	3.62854e-07	0.751665	1.40955e-07	0.839687	1.24693e-05	0.942584	NA	NA
FBRSL1	4.9936e-11	5.5766e-08	-6.57113	smultixcan	1.06697e-09	7.48326e-07	-0.150374	smultixcan	5.20146e-09	6.75231e-06	-0.417745	NA	NA	NA	1	1	1	0	3	-6.23979	-2.16867	-0.180113	-0.149303	-0.317931	0.607629	NA	NA	4.3816e-10	0.030108	1.93682e-10	0.0809943	1.72785e-09	0.0135192	NA	NA	3.62854e-07	0.751665	1.40955e-07	0.839687	2.54332e-06	0.698677	NA	NA
NXPE3	6.4073e-11	6.73445e-08	-6.53391	Adrenal_Gland	1.49194e-07	0.000140466	-5.25355	Brain_Cortex	6.67232e-12	4.06216e-08	-6.8645	NA	NA	NA	1	1	1	0	3	6.765	-0.400987	-5.29457	0.242843	-7.10051	-0.596154	NA	NA	1.3331e-11	0.68843	1.193e-07	0.808127	1.24298e-12	0.551072	NA	NA	1.59741e-08	0.982897	0.000107535	0.988786	8.6853e-09	0.969261	NA	NA
NXPE3	6.4073e-11	6.73445e-08	-6.53391	Adrenal_Gland	1.49194e-07	0.000140466	-5.25355	Brain_Hypothalamus	6.67232e-12	2.58897e-08	-6.8645	NA	NA	NA	1	1	1	0	3	6.765	-0.400987	-5.29457	0.242843	-7.10051	-0.596154	NA	NA	1.3331e-11	0.68843	1.193e-07	0.808127	1.24298e-12	0.551072	NA	NA	1.59741e-08	0.982897	0.000107535	0.988786	4.96279e-09	0.97334	NA	NA
NXPE3	6.4073e-11	6.73445e-08	-6.53391	Adrenal_Gland	1.49194e-07	0.000140466	-5.25355	Brain_Substantia_nigra	1.28652e-12	3.29386e-09	-7.09575	NA	NA	NA	1	1	1	0	3	6.765	-0.400987	-5.29457	0.242843	-7.32783	-0.567308	NA	NA	1.3331e-11	0.68843	1.193e-07	0.808127	2.33904e-13	0.570505	NA	NA	1.59741e-08	0.982897	0.000107535	0.988786	6.17909e-10	0.977454	NA	NA
NXPE3	6.4073e-11	6.73445e-08	-6.53391	Adrenal_Gland	1.49194e-07	0.000140466	-5.25355	Muscle_Skeletal	1.28652e-12	8.07227e-09	-7.09575	NA	NA	NA	1	1	1	0	3	6.765	-0.400987	-5.29457	0.242843	-7.32783	-0.567308	NA	NA	1.3331e-11	0.68843	1.193e-07	0.808127	2.33904e-13	0.570505	NA	NA	1.59741e-08	0.982897	0.000107535	0.988786	1.20489e-09	0.976126	NA	NA
NXPE3	6.4073e-11	6.73445e-08	-6.53391	Adrenal_Gland	1.49194e-07	0.000140466	-5.25355	Nerve_Tibial	1.28652e-12	5.76972e-09	-7.09575	NA	NA	NA	1	1	1	0	3	6.765	-0.400987	-5.29457	0.242843	-7.32783	-0.567308	NA	NA	1.3331e-11	0.68843	1.193e-07	0.808127	2.33904e-13	0.570505	NA	NA	1.59741e-08	0.982897	0.000107535	0.988786	1.07745e-09	0.973877	NA	NA
NXPE3	6.4073e-11	6.73445e-08	-6.53391	Adrenal_Gland	1.49194e-07	0.000140466	-5.25355	Pituitary	7.93105e-12	4.34886e-08	-6.83979	NA	NA	NA	1	1	1	0	3	6.765	-0.400987	-5.29457	0.242843	-7.07364	-0.615385	NA	NA	1.3331e-11	0.68843	1.193e-07	0.808127	1.50919e-12	0.538301	NA	NA	1.59741e-08	0.982897	0.000107535	0.988786	8.50879e-09	0.972932	NA	NA
NXPE3	6.4073e-11	6.73445e-08	-6.53391	Adrenal_Gland	1.49194e-07	0.000140466	-5.25355	smultixcan	1.28652e-12	7.15758e-09	-7.09575	NA	NA	NA	1	1	1	0	3	6.765	-0.400987	-5.29457	0.242843	-7.32783	-0.567308	NA	NA	1.3331e-11	0.68843	1.193e-07	0.808127	2.33904e-13	0.570505	NA	NA	1.59741e-08	0.982897	0.000107535	0.988786	1.26763e-09	0.972184	NA	NA
NXPE3	6.4073e-11	6.73445e-08	-6.53391	Esophagus_Muscularis	5.66233e-11	2.35515e-07	6.55239	Brain_Cortex	6.67232e-12	4.06216e-08	-6.8645	NA	NA	NA	1	1	1	0	3	6.765	-0.400987	6.75006	0.403821	-7.10051	-0.596154	NA	NA	1.3331e-11	0.68843	1.47786e-11	0.686345	1.24298e-12	0.551072	NA	NA	1.59741e-08	0.982897	6.32871e-08	0.978333	8.6853e-09	0.969261	NA	NA
NXPE3	6.4073e-11	6.73445e-08	-6.53391	Esophagus_Muscularis	5.66233e-11	2.35515e-07	6.55239	Brain_Hypothalamus	6.67232e-12	2.58897e-08	-6.8645	NA	NA	NA	1	1	1	0	3	6.765	-0.400987	6.75006	0.403821	-7.10051	-0.596154	NA	NA	1.3331e-11	0.68843	1.47786e-11	0.686345	1.24298e-12	0.551072	NA	NA	1.59741e-08	0.982897	6.32871e-08	0.978333	4.96279e-09	0.97334	NA	NA
NXPE3	6.4073e-11	6.73445e-08	-6.53391	Esophagus_Muscularis	5.66233e-11	2.35515e-07	6.55239	Brain_Substantia_nigra	1.28652e-12	3.29386e-09	-7.09575	NA	NA	NA	1	1	1	0	3	6.765	-0.400987	6.75006	0.403821	-7.32783	-0.567308	NA	NA	1.3331e-11	0.68843	1.47786e-11	0.686345	2.33904e-13	0.570505	NA	NA	1.59741e-08	0.982897	6.32871e-08	0.978333	6.17909e-10	0.977454	NA	NA
NXPE3	6.4073e-11	6.73445e-08	-6.53391	Esophagus_Muscularis	5.66233e-11	2.35515e-07	6.55239	Muscle_Skeletal	1.28652e-12	8.07227e-09	-7.09575	NA	NA	NA	1	1	1	0	3	6.765	-0.400987	6.75006	0.403821	-7.32783	-0.567308	NA	NA	1.3331e-11	0.68843	1.47786e-11	0.686345	2.33904e-13	0.570505	NA	NA	1.59741e-08	0.982897	6.32871e-08	0.978333	1.20489e-09	0.976126	NA	NA
NXPE3	6.4073e-11	6.73445e-08	-6.53391	Esophagus_Muscularis	5.66233e-11	2.35515e-07	6.55239	Nerve_Tibial	1.28652e-12	5.76972e-09	-7.09575	NA	NA	NA	1	1	1	0	3	6.765	-0.400987	6.75006	0.403821	-7.32783	-0.567308	NA	NA	1.3331e-11	0.68843	1.47786e-11	0.686345	2.33904e-13	0.570505	NA	NA	1.59741e-08	0.982897	6.32871e-08	0.978333	1.07745e-09	0.973877	NA	NA
NXPE3	6.4073e-11	6.73445e-08	-6.53391	Esophagus_Muscularis	5.66233e-11	2.35515e-07	6.55239	Pituitary	7.93105e-12	4.34886e-08	-6.83979	NA	NA	NA	1	1	1	0	3	6.765	-0.400987	6.75006	0.403821	-7.07364	-0.615385	NA	NA	1.3331e-11	0.68843	1.47786e-11	0.686345	1.50919e-12	0.538301	NA	NA	1.59741e-08	0.982897	6.32871e-08	0.978333	8.50879e-09	0.972932	NA	NA
NXPE3	6.4073e-11	6.73445e-08	-6.53391	Esophagus_Muscularis	5.66233e-11	2.35515e-07	6.55239	smultixcan	1.28652e-12	7.15758e-09	-7.09575	NA	NA	NA	1	1	1	0	3	6.765	-0.400987	6.75006	0.403821	-7.32783	-0.567308	NA	NA	1.3331e-11	0.68843	1.47786e-11	0.686345	2.33904e-13	0.570505	NA	NA	1.59741e-08	0.982897	6.32871e-08	0.978333	1.26763e-09	0.972184	NA	NA
NXPE3	6.4073e-11	6.73445e-08	-6.53391	Kidney_Cortex	3.94477e-06	0.00206613	-4.61427	Brain_Cortex	6.67232e-12	4.06216e-08	-6.8645	NA	NA	NA	1	1	1	0	3	6.765	-0.400987	-4.6214	0.332874	-7.10051	-0.596154	NA	NA	1.3331e-11	0.68843	3.81154e-06	0.73923	1.24298e-12	0.551072	NA	NA	1.59741e-08	0.982897	0.00209186	0.983897	8.6853e-09	0.969261	NA	NA
NXPE3	6.4073e-11	6.73445e-08	-6.53391	Kidney_Cortex	3.94477e-06	0.00206613	-4.61427	Brain_Hypothalamus	6.67232e-12	2.58897e-08	-6.8645	NA	NA	NA	1	1	1	0	3	6.765	-0.400987	-4.6214	0.332874	-7.10051	-0.596154	NA	NA	1.3331e-11	0.68843	3.81154e-06	0.73923	1.24298e-12	0.551072	NA	NA	1.59741e-08	0.982897	0.00209186	0.983897	4.96279e-09	0.97334	NA	NA
NXPE3	6.4073e-11	6.73445e-08	-6.53391	Kidney_Cortex	3.94477e-06	0.00206613	-4.61427	Brain_Substantia_nigra	1.28652e-12	3.29386e-09	-7.09575	NA	NA	NA	1	1	1	0	3	6.765	-0.400987	-4.6214	0.332874	-7.32783	-0.567308	NA	NA	1.3331e-11	0.68843	3.81154e-06	0.73923	2.33904e-13	0.570505	NA	NA	1.59741e-08	0.982897	0.00209186	0.983897	6.17909e-10	0.977454	NA	NA
NXPE3	6.4073e-11	6.73445e-08	-6.53391	Kidney_Cortex	3.94477e-06	0.00206613	-4.61427	Muscle_Skeletal	1.28652e-12	8.07227e-09	-7.09575	NA	NA	NA	1	1	1	0	3	6.765	-0.400987	-4.6214	0.332874	-7.32783	-0.567308	NA	NA	1.3331e-11	0.68843	3.81154e-06	0.73923	2.33904e-13	0.570505	NA	NA	1.59741e-08	0.982897	0.00209186	0.983897	1.20489e-09	0.976126	NA	NA
NXPE3	6.4073e-11	6.73445e-08	-6.53391	Kidney_Cortex	3.94477e-06	0.00206613	-4.61427	Nerve_Tibial	1.28652e-12	5.76972e-09	-7.09575	NA	NA	NA	1	1	1	0	3	6.765	-0.400987	-4.6214	0.332874	-7.32783	-0.567308	NA	NA	1.3331e-11	0.68843	3.81154e-06	0.73923	2.33904e-13	0.570505	NA	NA	1.59741e-08	0.982897	0.00209186	0.983897	1.07745e-09	0.973877	NA	NA
NXPE3	6.4073e-11	6.73445e-08	-6.53391	Kidney_Cortex	3.94477e-06	0.00206613	-4.61427	Pituitary	7.93105e-12	4.34886e-08	-6.83979	NA	NA	NA	1	1	1	0	3	6.765	-0.400987	-4.6214	0.332874	-7.07364	-0.615385	NA	NA	1.3331e-11	0.68843	3.81154e-06	0.73923	1.50919e-12	0.538301	NA	NA	1.59741e-08	0.982897	0.00209186	0.983897	8.50879e-09	0.972932	NA	NA
NXPE3	6.4073e-11	6.73445e-08	-6.53391	Kidney_Cortex	3.94477e-06	0.00206613	-4.61427	smultixcan	1.28652e-12	7.15758e-09	-7.09575	NA	NA	NA	1	1	1	0	3	6.765	-0.400987	-4.6214	0.332874	-7.32783	-0.567308	NA	NA	1.3331e-11	0.68843	3.81154e-06	0.73923	2.33904e-13	0.570505	NA	NA	1.59741e-08	0.982897	0.00209186	0.983897	1.26763e-09	0.972184	NA	NA
NXPE3	6.4073e-11	6.73445e-08	-6.53391	Muscle_Skeletal	8.01916e-10	3.07054e-06	-6.14455	Brain_Cortex	6.67232e-12	4.06216e-08	-6.8645	NA	NA	NA	1	1	1	0	3	6.765	-0.400987	-6.38427	-0.62183	-7.10051	-0.596154	NA	NA	1.3331e-11	0.68843	1.72215e-10	0.534054	1.24298e-12	0.551072	NA	NA	1.59741e-08	0.982897	5.08895e-07	0.975044	8.6853e-09	0.969261	NA	NA
NXPE3	6.4073e-11	6.73445e-08	-6.53391	Muscle_Skeletal	8.01916e-10	3.07054e-06	-6.14455	Brain_Hypothalamus	6.67232e-12	2.58897e-08	-6.8645	NA	NA	NA	1	1	1	0	3	6.765	-0.400987	-6.38427	-0.62183	-7.10051	-0.596154	NA	NA	1.3331e-11	0.68843	1.72215e-10	0.534054	1.24298e-12	0.551072	NA	NA	1.59741e-08	0.982897	5.08895e-07	0.975044	4.96279e-09	0.97334	NA	NA
NXPE3	6.4073e-11	6.73445e-08	-6.53391	Muscle_Skeletal	8.01916e-10	3.07054e-06	-6.14455	Brain_Substantia_nigra	1.28652e-12	3.29386e-09	-7.09575	NA	NA	NA	1	1	1	0	3	6.765	-0.400987	-6.38427	-0.62183	-7.32783	-0.567308	NA	NA	1.3331e-11	0.68843	1.72215e-10	0.534054	2.33904e-13	0.570505	NA	NA	1.59741e-08	0.982897	5.08895e-07	0.975044	6.17909e-10	0.977454	NA	NA
NXPE3	6.4073e-11	6.73445e-08	-6.53391	Muscle_Skeletal	8.01916e-10	3.07054e-06	-6.14455	Muscle_Skeletal	1.28652e-12	8.07227e-09	-7.09575	NA	NA	NA	1	1	1	0	3	6.765	-0.400987	-6.38427	-0.62183	-7.32783	-0.567308	NA	NA	1.3331e-11	0.68843	1.72215e-10	0.534054	2.33904e-13	0.570505	NA	NA	1.59741e-08	0.982897	5.08895e-07	0.975044	1.20489e-09	0.976126	NA	NA
NXPE3	6.4073e-11	6.73445e-08	-6.53391	Muscle_Skeletal	8.01916e-10	3.07054e-06	-6.14455	Nerve_Tibial	1.28652e-12	5.76972e-09	-7.09575	NA	NA	NA	1	1	1	0	3	6.765	-0.400987	-6.38427	-0.62183	-7.32783	-0.567308	NA	NA	1.3331e-11	0.68843	1.72215e-10	0.534054	2.33904e-13	0.570505	NA	NA	1.59741e-08	0.982897	5.08895e-07	0.975044	1.07745e-09	0.973877	NA	NA
NXPE3	6.4073e-11	6.73445e-08	-6.53391	Muscle_Skeletal	8.01916e-10	3.07054e-06	-6.14455	Pituitary	7.93105e-12	4.34886e-08	-6.83979	NA	NA	NA	1	1	1	0	3	6.765	-0.400987	-6.38427	-0.62183	-7.07364	-0.615385	NA	NA	1.3331e-11	0.68843	1.72215e-10	0.534054	1.50919e-12	0.538301	NA	NA	1.59741e-08	0.982897	5.08895e-07	0.975044	8.50879e-09	0.972932	NA	NA
NXPE3	6.4073e-11	6.73445e-08	-6.53391	Muscle_Skeletal	8.01916e-10	3.07054e-06	-6.14455	smultixcan	1.28652e-12	7.15758e-09	-7.09575	NA	NA	NA	1	1	1	0	3	6.765	-0.400987	-6.38427	-0.62183	-7.32783	-0.567308	NA	NA	1.3331e-11	0.68843	1.72215e-10	0.534054	2.33904e-13	0.570505	NA	NA	1.59741e-08	0.982897	5.08895e-07	0.975044	1.26763e-09	0.972184	NA	NA
NXPE3	6.4073e-11	6.73445e-08	-6.53391	Spleen	8.6491e-07	0.000731034	-4.92012	Brain_Cortex	6.67232e-12	4.06216e-08	-6.8645	NA	NA	NA	1	1	1	0	3	6.765	-0.400987	-4.89406	0.562327	-7.10051	-0.596154	NA	NA	1.3331e-11	0.68843	9.87782e-07	0.573894	1.24298e-12	0.551072	NA	NA	1.59741e-08	0.982897	0.000862193	0.984557	8.6853e-09	0.969261	NA	NA
NXPE3	6.4073e-11	6.73445e-08	-6.53391	Spleen	8.6491e-07	0.000731034	-4.92012	Brain_Hypothalamus	6.67232e-12	2.58897e-08	-6.8645	NA	NA	NA	1	1	1	0	3	6.765	-0.400987	-4.89406	0.562327	-7.10051	-0.596154	NA	NA	1.3331e-11	0.68843	9.87782e-07	0.573894	1.24298e-12	0.551072	NA	NA	1.59741e-08	0.982897	0.000862193	0.984557	4.96279e-09	0.97334	NA	NA
NXPE3	6.4073e-11	6.73445e-08	-6.53391	Spleen	8.6491e-07	0.000731034	-4.92012	Brain_Substantia_nigra	1.28652e-12	3.29386e-09	-7.09575	NA	NA	NA	1	1	1	0	3	6.765	-0.400987	-4.89406	0.562327	-7.32783	-0.567308	NA	NA	1.3331e-11	0.68843	9.87782e-07	0.573894	2.33904e-13	0.570505	NA	NA	1.59741e-08	0.982897	0.000862193	0.984557	6.17909e-10	0.977454	NA	NA
NXPE3	6.4073e-11	6.73445e-08	-6.53391	Spleen	8.6491e-07	0.000731034	-4.92012	Muscle_Skeletal	1.28652e-12	8.07227e-09	-7.09575	NA	NA	NA	1	1	1	0	3	6.765	-0.400987	-4.89406	0.562327	-7.32783	-0.567308	NA	NA	1.3331e-11	0.68843	9.87782e-07	0.573894	2.33904e-13	0.570505	NA	NA	1.59741e-08	0.982897	0.000862193	0.984557	1.20489e-09	0.976126	NA	NA
NXPE3	6.4073e-11	6.73445e-08	-6.53391	Spleen	8.6491e-07	0.000731034	-4.92012	Nerve_Tibial	1.28652e-12	5.76972e-09	-7.09575	NA	NA	NA	1	1	1	0	3	6.765	-0.400987	-4.89406	0.562327	-7.32783	-0.567308	NA	NA	1.3331e-11	0.68843	9.87782e-07	0.573894	2.33904e-13	0.570505	NA	NA	1.59741e-08	0.982897	0.000862193	0.984557	1.07745e-09	0.973877	NA	NA
NXPE3	6.4073e-11	6.73445e-08	-6.53391	Spleen	8.6491e-07	0.000731034	-4.92012	Pituitary	7.93105e-12	4.34886e-08	-6.83979	NA	NA	NA	1	1	1	0	3	6.765	-0.400987	-4.89406	0.562327	-7.07364	-0.615385	NA	NA	1.3331e-11	0.68843	9.87782e-07	0.573894	1.50919e-12	0.538301	NA	NA	1.59741e-08	0.982897	0.000862193	0.984557	8.50879e-09	0.972932	NA	NA
NXPE3	6.4073e-11	6.73445e-08	-6.53391	Spleen	8.6491e-07	0.000731034	-4.92012	smultixcan	1.28652e-12	7.15758e-09	-7.09575	NA	NA	NA	1	1	1	0	3	6.765	-0.400987	-4.89406	0.562327	-7.32783	-0.567308	NA	NA	1.3331e-11	0.68843	9.87782e-07	0.573894	2.33904e-13	0.570505	NA	NA	1.59741e-08	0.982897	0.000862193	0.984557	1.26763e-09	0.972184	NA	NA
NXPE3	6.4073e-11	6.73445e-08	-6.53391	smultixcan	5.33512e-10	3.86654e-07	-1.79261	Brain_Cortex	6.67232e-12	4.06216e-08	-6.8645	NA	NA	NA	1	1	1	0	3	6.765	-0.400987	-1.69433	0.667992	-7.10051	-0.596154	NA	NA	1.3331e-11	0.68843	1.06336e-10	0.829024	1.24298e-12	0.551072	NA	NA	1.59741e-08	0.982897	8.59865e-08	0.987045	8.6853e-09	0.969261	NA	NA
NXPE3	6.4073e-11	6.73445e-08	-6.53391	smultixcan	5.33512e-10	3.86654e-07	-1.79261	Brain_Hypothalamus	6.67232e-12	2.58897e-08	-6.8645	NA	NA	NA	1	1	1	0	3	6.765	-0.400987	-1.69433	0.667992	-7.10051	-0.596154	NA	NA	1.3331e-11	0.68843	1.06336e-10	0.829024	1.24298e-12	0.551072	NA	NA	1.59741e-08	0.982897	8.59865e-08	0.987045	4.96279e-09	0.97334	NA	NA
NXPE3	6.4073e-11	6.73445e-08	-6.53391	smultixcan	5.33512e-10	3.86654e-07	-1.79261	Brain_Substantia_nigra	1.28652e-12	3.29386e-09	-7.09575	NA	NA	NA	1	1	1	0	3	6.765	-0.400987	-1.69433	0.667992	-7.32783	-0.567308	NA	NA	1.3331e-11	0.68843	1.06336e-10	0.829024	2.33904e-13	0.570505	NA	NA	1.59741e-08	0.982897	8.59865e-08	0.987045	6.17909e-10	0.977454	NA	NA
NXPE3	6.4073e-11	6.73445e-08	-6.53391	smultixcan	5.33512e-10	3.86654e-07	-1.79261	Muscle_Skeletal	1.28652e-12	8.07227e-09	-7.09575	NA	NA	NA	1	1	1	0	3	6.765	-0.400987	-1.69433	0.667992	-7.32783	-0.567308	NA	NA	1.3331e-11	0.68843	1.06336e-10	0.829024	2.33904e-13	0.570505	NA	NA	1.59741e-08	0.982897	8.59865e-08	0.987045	1.20489e-09	0.976126	NA	NA
NXPE3	6.4073e-11	6.73445e-08	-6.53391	smultixcan	5.33512e-10	3.86654e-07	-1.79261	Nerve_Tibial	1.28652e-12	5.76972e-09	-7.09575	NA	NA	NA	1	1	1	0	3	6.765	-0.400987	-1.69433	0.667992	-7.32783	-0.567308	NA	NA	1.3331e-11	0.68843	1.06336e-10	0.829024	2.33904e-13	0.570505	NA	NA	1.59741e-08	0.982897	8.59865e-08	0.987045	1.07745e-09	0.973877	NA	NA
NXPE3	6.4073e-11	6.73445e-08	-6.53391	smultixcan	5.33512e-10	3.86654e-07	-1.79261	Pituitary	7.93105e-12	4.34886e-08	-6.83979	NA	NA	NA	1	1	1	0	3	6.765	-0.400987	-1.69433	0.667992	-7.07364	-0.615385	NA	NA	1.3331e-11	0.68843	1.06336e-10	0.829024	1.50919e-12	0.538301	NA	NA	1.59741e-08	0.982897	8.59865e-08	0.987045	8.50879e-09	0.972932	NA	NA
NXPE3	6.4073e-11	6.73445e-08	-6.53391	smultixcan	5.33512e-10	3.86654e-07	-1.79261	smultixcan	1.28652e-12	7.15758e-09	-7.09575	NA	NA	NA	1	1	1	0	3	6.765	-0.400987	-1.69433	0.667992	-7.32783	-0.567308	NA	NA	1.3331e-11	0.68843	1.06336e-10	0.829024	2.33904e-13	0.570505	NA	NA	1.59741e-08	0.982897	8.59865e-08	0.987045	1.26763e-09	0.972184	NA	NA
TCF19	9.2045e-11	9.137e-08	-6.47947	Adrenal_Gland	1.26163e-10	2.85079e-07	6.43173	Adipose_Subcutaneous	9.24716e-08	9.16747e-05	-5.34093	NA	NA	NA	1	1	1	0	3	-6.38421	-0.60554	6.34996	-0.987272	-5.3172	0.600957	NA	NA	1.7228e-10	0.54482	2.15375e-10	0.323509	1.05379e-07	0.547868	NA	NA	1.62977e-07	0.960759	4.20626e-07	0.951475	8.688e-05	0.967791	NA	NA
TCF19	9.2045e-11	9.137e-08	-6.47947	Adrenal_Gland	1.26163e-10	2.85079e-07	6.43173	Adipose_Visceral_Omentum	5.21343e-11	1.89207e-07	-6.56471	NA	NA	NA	1	1	1	0	3	-6.38421	-0.60554	6.34996	-0.987272	-6.45026	1.16456	NA	NA	1.7228e-10	0.54482	2.15375e-10	0.323509	1.11658e-10	0.244198	NA	NA	1.62977e-07	0.960759	4.20626e-07	0.951475	2.49562e-07	0.931233	NA	NA
TCF19	9.2045e-11	9.137e-08	-6.47947	Adrenal_Gland	1.26163e-10	2.85079e-07	6.43173	Artery_Aorta	6.9113e-10	1.27985e-06	-6.16811	NA	NA	NA	1	1	1	0	3	-6.38421	-0.60554	6.34996	-0.987272	-6.07861	1	NA	NA	1.7228e-10	0.54482	2.15375e-10	0.323509	1.2123e-09	0.317311	NA	NA	1.62977e-07	0.960759	4.20626e-07	0.951475	2.18046e-06	0.955423	NA	NA
TCF19	9.2045e-11	9.137e-08	-6.47947	Adrenal_Gland	1.26163e-10	2.85079e-07	6.43173	Artery_Coronary	5.21343e-11	2.71646e-07	-6.56471	NA	NA	NA	1	1	1	0	3	-6.38421	-0.60554	6.34996	-0.987272	-6.45026	1.16456	NA	NA	1.7228e-10	0.54482	2.15375e-10	0.323509	1.11658e-10	0.244198	NA	NA	1.62977e-07	0.960759	4.20626e-07	0.951475	2.82035e-07	0.933679	NA	NA
TCF19	9.2045e-11	9.137e-08	-6.47947	Adrenal_Gland	1.26163e-10	2.85079e-07	6.43173	Artery_Tibial	5.21343e-11	2.78093e-07	-6.56471	NA	NA	NA	1	1	1	0	3	-6.38421	-0.60554	6.34996	-0.987272	-6.45026	1.16456	NA	NA	1.7228e-10	0.54482	2.15375e-10	0.323509	1.11658e-10	0.244198	NA	NA	1.62977e-07	0.960759	4.20626e-07	0.951475	5.23371e-07	0.926041	NA	NA
TCF19	9.2045e-11	9.137e-08	-6.47947	Adrenal_Gland	1.26163e-10	2.85079e-07	6.43173	Brain_Cerebellar_Hemisphere	5.21343e-11	3.20793e-07	-6.56471	NA	NA	NA	1	1	1	0	3	-6.38421	-0.60554	6.34996	-0.987272	-6.45026	1.16456	NA	NA	1.7228e-10	0.54482	2.15375e-10	0.323509	1.11658e-10	0.244198	NA	NA	1.62977e-07	0.960759	4.20626e-07	0.951475	4.8502e-07	0.924205	NA	NA
TCF19	9.2045e-11	9.137e-08	-6.47947	Adrenal_Gland	1.26163e-10	2.85079e-07	6.43173	Brain_Cerebellum	5.21343e-11	2.76121e-07	-6.56471	NA	NA	NA	1	1	1	0	3	-6.38421	-0.60554	6.34996	-0.987272	-6.45026	1.16456	NA	NA	1.7228e-10	0.54482	2.15375e-10	0.323509	1.11658e-10	0.244198	NA	NA	1.62977e-07	0.960759	4.20626e-07	0.951475	5.00508e-07	0.930697	NA	NA
TCF19	9.2045e-11	9.137e-08	-6.47947	Adrenal_Gland	1.26163e-10	2.85079e-07	6.43173	Brain_Spinal_cord_cervical_c-1	5.21343e-11	1.91628e-07	6.56471	NA	NA	NA	1	1	1	0	3	-6.38421	-0.60554	6.34996	-0.987272	6.45026	-1.16456	NA	NA	1.7228e-10	0.54482	2.15375e-10	0.323509	1.11658e-10	0.244198	NA	NA	1.62977e-07	0.960759	4.20626e-07	0.951475	3.98006e-07	0.941381	NA	NA
TCF19	9.2045e-11	9.137e-08	-6.47947	Adrenal_Gland	1.26163e-10	2.85079e-07	6.43173	Breast_Mammary_Tissue	6.9113e-10	1.14267e-06	-6.16811	NA	NA	NA	1	1	1	0	3	-6.38421	-0.60554	6.34996	-0.987272	-6.07861	1	NA	NA	1.7228e-10	0.54482	2.15375e-10	0.323509	1.2123e-09	0.317311	NA	NA	1.62977e-07	0.960759	4.20626e-07	0.951475	1.6032e-06	0.948261	NA	NA
TCF19	9.2045e-11	9.137e-08	-6.47947	Adrenal_Gland	1.26163e-10	2.85079e-07	6.43173	Cells_Cultured_fibroblasts	2.18169e-09	5.76045e-06	-5.98367	NA	NA	NA	1	1	1	0	3	-6.38421	-0.60554	6.34996	-0.987272	-5.92886	0.816676	NA	NA	1.7228e-10	0.54482	2.15375e-10	0.323509	3.0505e-09	0.414114	NA	NA	1.62977e-07	0.960759	4.20626e-07	0.951475	6.4993e-06	0.955367	NA	NA
TCF19	9.2045e-11	9.137e-08	-6.47947	Adrenal_Gland	1.26163e-10	2.85079e-07	6.43173	Cells_EBV-transformed_lymphocytes	9.93946e-10	2.03631e-06	-6.11038	NA	NA	NA	1	1	1	0	3	-6.38421	-0.60554	6.34996	-0.987272	-6.04889	0.85913	NA	NA	1.7228e-10	0.54482	2.15375e-10	0.323509	1.45846e-09	0.390269	NA	NA	1.62977e-07	0.960759	4.20626e-07	0.951475	2.52889e-06	0.939231	NA	NA
TCF19	9.2045e-11	9.137e-08	-6.47947	Adrenal_Gland	1.26163e-10	2.85079e-07	6.43173	Colon_Sigmoid	1.78528e-09	3.60259e-06	-6.01623	NA	NA	NA	1	1	1	0	3	-6.38421	-0.60554	6.34996	-0.987272	-5.95695	0.837191	NA	NA	1.7228e-10	0.54482	2.15375e-10	0.323509	2.5699e-09	0.402485	NA	NA	1.62977e-07	0.960759	4.20626e-07	0.951475	5.65583e-06	0.965804	NA	NA
TCF19	9.2045e-11	9.137e-08	-6.47947	Adrenal_Gland	1.26163e-10	2.85079e-07	6.43173	Colon_Transverse	6.9113e-10	1.47644e-06	-6.16811	NA	NA	NA	1	1	1	0	3	-6.38421	-0.60554	6.34996	-0.987272	-6.07861	1	NA	NA	1.7228e-10	0.54482	2.15375e-10	0.323509	1.2123e-09	0.317311	NA	NA	1.62977e-07	0.960759	4.20626e-07	0.951475	2.10022e-06	0.944919	NA	NA
TCF19	9.2045e-11	9.137e-08	-6.47947	Adrenal_Gland	1.26163e-10	2.85079e-07	6.43173	Esophagus_Gastroesophageal_Junction	1.80318e-08	4.10752e-05	5.6299	NA	NA	NA	1	1	1	0	3	-6.38421	-0.60554	6.34996	-0.987272	5.595	-0.685959	NA	NA	1.7228e-10	0.54482	2.15375e-10	0.323509	2.20624e-08	0.492739	NA	NA	1.62977e-07	0.960759	4.20626e-07	0.951475	4.81344e-05	0.96759	NA	NA
TCF19	9.2045e-11	9.137e-08	-6.47947	Adrenal_Gland	1.26163e-10	2.85079e-07	6.43173	Esophagus_Mucosa	9.44501e-09	9.40072e-06	-5.74041	NA	NA	NA	1	1	1	0	3	-6.38421	-0.60554	6.34996	-0.987272	-5.69333	0.753618	NA	NA	1.7228e-10	0.54482	2.15375e-10	0.323509	1.24585e-08	0.451079	NA	NA	1.62977e-07	0.960759	4.20626e-07	0.951475	1.19184e-05	0.97017	NA	NA
TCF19	9.2045e-11	9.137e-08	-6.47947	Adrenal_Gland	1.26163e-10	2.85079e-07	6.43173	Esophagus_Muscularis	5.84807e-08	9.70964e-05	-5.42339	NA	NA	NA	1	1	1	0	3	-6.38421	-0.60554	6.34996	-0.987272	-5.40017	0.609362	NA	NA	1.7228e-10	0.54482	2.15375e-10	0.323509	6.6578e-08	0.542285	NA	NA	1.62977e-07	0.960759	4.20626e-07	0.951475	8.98608e-05	0.975187	NA	NA
TCF19	9.2045e-11	9.137e-08	-6.47947	Adrenal_Gland	1.26163e-10	2.85079e-07	6.43173	Heart_Atrial_Appendage	1.08867e-05	0.00592196	-4.39877	NA	NA	NA	1	1	1	0	3	-6.38421	-0.60554	6.34996	-0.987272	-4.43273	0.1871	NA	NA	1.7228e-10	0.54482	2.15375e-10	0.323509	9.30457e-06	0.851583	NA	NA	1.62977e-07	0.960759	4.20626e-07	0.951475	0.00474484	0.993378	NA	NA
TCF19	9.2045e-11	9.137e-08	-6.47947	Adrenal_Gland	1.26163e-10	2.85079e-07	6.43173	Kidney_Cortex	1.18768e-06	0.000773946	-4.85768	NA	NA	NA	1	1	1	0	3	-6.38421	-0.60554	6.34996	-0.987272	-4.86344	0.408571	NA	NA	1.7228e-10	0.54482	2.15375e-10	0.323509	1.15365e-06	0.682855	NA	NA	1.62977e-07	0.960759	4.20626e-07	0.951475	0.000832758	0.995929	NA	NA
TCF19	9.2045e-11	9.137e-08	-6.47947	Adrenal_Gland	1.26163e-10	2.85079e-07	6.43173	Lung	6.14861e-09	7.91781e-06	-5.81266	NA	NA	NA	1	1	1	0	3	-6.38421	-0.60554	6.34996	-0.987272	-5.78634	0.603783	NA	NA	1.7228e-10	0.54482	2.15375e-10	0.323509	7.19362e-09	0.545988	NA	NA	1.62977e-07	0.960759	4.20626e-07	0.951475	8.29123e-06	0.977133	NA	NA
TCF19	9.2045e-11	9.137e-08	-6.47947	Adrenal_Gland	1.26163e-10	2.85079e-07	6.43173	Minor_Salivary_Gland	5.21343e-11	1.54605e-07	-6.56471	NA	NA	NA	1	1	1	0	3	-6.38421	-0.60554	6.34996	-0.987272	-6.45026	1.16456	NA	NA	1.7228e-10	0.54482	2.15375e-10	0.323509	1.11658e-10	0.244198	NA	NA	1.62977e-07	0.960759	4.20626e-07	0.951475	2.76474e-07	0.944597	NA	NA
TCF19	9.2045e-11	9.137e-08	-6.47947	Adrenal_Gland	1.26163e-10	2.85079e-07	6.43173	Nerve_Tibial	6.21512e-07	0.000602665	-4.98441	NA	NA	NA	1	1	1	0	3	-6.38421	-0.60554	6.34996	-0.987272	-4.98024	0.468288	NA	NA	1.7228e-10	0.54482	2.15375e-10	0.323509	6.35056e-07	0.639578	NA	NA	1.62977e-07	0.960759	4.20626e-07	0.951475	0.000565536	0.978919	NA	NA
TCF19	9.2045e-11	9.137e-08	-6.47947	Adrenal_Gland	1.26163e-10	2.85079e-07	6.43173	Ovary	5.21343e-11	1.63796e-07	-6.56471	NA	NA	NA	1	1	1	0	3	-6.38421	-0.60554	6.34996	-0.987272	-6.45026	1.16456	NA	NA	1.7228e-10	0.54482	2.15375e-10	0.323509	1.11658e-10	0.244198	NA	NA	1.62977e-07	0.960759	4.20626e-07	0.951475	3.27674e-07	0.936122	NA	NA
TCF19	9.2045e-11	9.137e-08	-6.47947	Adrenal_Gland	1.26163e-10	2.85079e-07	6.43173	Prostate	6.23859e-08	7.75096e-05	-5.41182	NA	NA	NA	1	1	1	0	3	-6.38421	-0.60554	6.34996	-0.987272	-5.37936	0.654033	NA	NA	1.7228e-10	0.54482	2.15375e-10	0.323509	7.47508e-08	0.513091	NA	NA	1.62977e-07	0.960759	4.20626e-07	0.951475	7.14554e-05	0.973386	NA	NA
TCF19	9.2045e-11	9.137e-08	-6.47947	Adrenal_Gland	1.26163e-10	2.85079e-07	6.43173	Skin_Not_Sun_Exposed_Suprapubic	2.49981e-07	0.000238756	-5.15772	NA	NA	NA	1	1	1	0	3	-6.38421	-0.60554	6.34996	-0.987272	-5.14137	0.551182	NA	NA	1.7228e-10	0.54482	2.15375e-10	0.323509	2.72747e-07	0.581509	NA	NA	1.62977e-07	0.960759	4.20626e-07	0.951475	0.000220218	0.977326	NA	NA
TCF19	9.2045e-11	9.137e-08	-6.47947	Adrenal_Gland	1.26163e-10	2.85079e-07	6.43173	Skin_Sun_Exposed_Lower_leg	7.20835e-09	7.21749e-06	5.786	NA	NA	NA	1	1	1	0	3	-6.38421	-0.60554	6.34996	-0.987272	5.74565	-0.725243	NA	NA	1.7228e-10	0.54482	2.15375e-10	0.323509	9.15677e-09	0.468303	NA	NA	1.62977e-07	0.960759	4.20626e-07	0.951475	9.48946e-06	0.97211	NA	NA
TCF19	9.2045e-11	9.137e-08	-6.47947	Adrenal_Gland	1.26163e-10	2.85079e-07	6.43173	Small_Intestine_Terminal_Ileum	2.12239e-07	0.000204314	-5.18829	NA	NA	NA	1	1	1	0	3	-6.38421	-0.60554	6.34996	-0.987272	-5.17921	0.512355	NA	NA	1.7228e-10	0.54482	2.15375e-10	0.323509	2.22833e-07	0.608403	NA	NA	1.62977e-07	0.960759	4.20626e-07	0.951475	0.000192206	0.978625	NA	NA
TCF19	9.2045e-11	9.137e-08	-6.47947	Adrenal_Gland	1.26163e-10	2.85079e-07	6.43173	Spleen	5.21343e-11	2.296e-07	-6.56471	NA	NA	NA	1	1	1	0	3	-6.38421	-0.60554	6.34996	-0.987272	-6.45026	1.16456	NA	NA	1.7228e-10	0.54482	2.15375e-10	0.323509	1.11658e-10	0.244198	NA	NA	1.62977e-07	0.960759	4.20626e-07	0.951475	4.85527e-07	0.939574	NA	NA
TCF19	9.2045e-11	9.137e-08	-6.47947	Adrenal_Gland	1.26163e-10	2.85079e-07	6.43173	Stomach	5.21343e-11	2.08634e-07	-6.56471	NA	NA	NA	1	1	1	0	3	-6.38421	-0.60554	6.34996	-0.987272	-6.45026	1.16456	NA	NA	1.7228e-10	0.54482	2.15375e-10	0.323509	1.11658e-10	0.244198	NA	NA	1.62977e-07	0.960759	4.20626e-07	0.951475	3.88811e-07	0.934281	NA	NA
TCF19	9.2045e-11	9.137e-08	-6.47947	Adrenal_Gland	1.26163e-10	2.85079e-07	6.43173	Uterus	6.58115e-09	1.52035e-05	-5.80128	NA	NA	NA	1	1	1	0	3	-6.38421	-0.60554	6.34996	-0.987272	-5.7647	0.709868	NA	NA	1.7228e-10	0.54482	2.15375e-10	0.323509	8.1801e-09	0.477786	NA	NA	1.62977e-07	0.960759	4.20626e-07	0.951475	1.68265e-05	0.969903	NA	NA
TCF19	9.2045e-11	9.137e-08	-6.47947	Adrenal_Gland	1.26163e-10	2.85079e-07	6.43173	Vagina	4.64027e-08	7.24372e-05	-5.46457	NA	NA	NA	1	1	1	0	3	-6.38421	-0.60554	6.34996	-0.987272	-5.43641	0.631034	NA	NA	1.7228e-10	0.54482	2.15375e-10	0.323509	5.43659e-08	0.528019	NA	NA	1.62977e-07	0.960759	4.20626e-07	0.951475	8.26104e-05	0.971496	NA	NA
TCF19	9.2045e-11	9.137e-08	-6.47947	Adrenal_Gland	1.26163e-10	2.85079e-07	6.43173	smultixcan	4.32026e-10	8.55514e-07	-5.53799	NA	NA	NA	1	1	1	0	3	-6.38421	-0.60554	6.34996	-0.987272	-5.4968	0.704347	NA	NA	1.7228e-10	0.54482	2.15375e-10	0.323509	9.72755e-10	0.370146	NA	NA	1.62977e-07	0.960759	4.20626e-07	0.951475	1.5464e-06	0.943981	NA	NA
TCF19	9.2045e-11	9.137e-08	-6.47947	Artery_Aorta	2.82123e-11	1.73689e-07	6.65561	Adipose_Subcutaneous	9.24716e-08	9.16747e-05	-5.34093	NA	NA	NA	1	1	1	0	3	-6.38421	-0.60554	6.54509	-1.1519	-5.3172	0.600957	NA	NA	1.7228e-10	0.54482	5.94587e-11	0.249363	1.05379e-07	0.547868	NA	NA	1.62977e-07	0.960759	1.3178e-07	0.943352	8.688e-05	0.967791	NA	NA
TCF19	9.2045e-11	9.137e-08	-6.47947	Artery_Aorta	2.82123e-11	1.73689e-07	6.65561	Adipose_Visceral_Omentum	5.21343e-11	1.89207e-07	-6.56471	NA	NA	NA	1	1	1	0	3	-6.38421	-0.60554	6.54509	-1.1519	-6.45026	1.16456	NA	NA	1.7228e-10	0.54482	5.94587e-11	0.249363	1.11658e-10	0.244198	NA	NA	1.62977e-07	0.960759	1.3178e-07	0.943352	2.49562e-07	0.931233	NA	NA
TCF19	9.2045e-11	9.137e-08	-6.47947	Artery_Aorta	2.82123e-11	1.73689e-07	6.65561	Artery_Aorta	6.9113e-10	1.27985e-06	-6.16811	NA	NA	NA	1	1	1	0	3	-6.38421	-0.60554	6.54509	-1.1519	-6.07861	1	NA	NA	1.7228e-10	0.54482	5.94587e-11	0.249363	1.2123e-09	0.317311	NA	NA	1.62977e-07	0.960759	1.3178e-07	0.943352	2.18046e-06	0.955423	NA	NA
TCF19	9.2045e-11	9.137e-08	-6.47947	Artery_Aorta	2.82123e-11	1.73689e-07	6.65561	Artery_Coronary	5.21343e-11	2.71646e-07	-6.56471	NA	NA	NA	1	1	1	0	3	-6.38421	-0.60554	6.54509	-1.1519	-6.45026	1.16456	NA	NA	1.7228e-10	0.54482	5.94587e-11	0.249363	1.11658e-10	0.244198	NA	NA	1.62977e-07	0.960759	1.3178e-07	0.943352	2.82035e-07	0.933679	NA	NA
TCF19	9.2045e-11	9.137e-08	-6.47947	Artery_Aorta	2.82123e-11	1.73689e-07	6.65561	Artery_Tibial	5.21343e-11	2.78093e-07	-6.56471	NA	NA	NA	1	1	1	0	3	-6.38421	-0.60554	6.54509	-1.1519	-6.45026	1.16456	NA	NA	1.7228e-10	0.54482	5.94587e-11	0.249363	1.11658e-10	0.244198	NA	NA	1.62977e-07	0.960759	1.3178e-07	0.943352	5.23371e-07	0.926041	NA	NA
TCF19	9.2045e-11	9.137e-08	-6.47947	Artery_Aorta	2.82123e-11	1.73689e-07	6.65561	Brain_Cerebellar_Hemisphere	5.21343e-11	3.20793e-07	-6.56471	NA	NA	NA	1	1	1	0	3	-6.38421	-0.60554	6.54509	-1.1519	-6.45026	1.16456	NA	NA	1.7228e-10	0.54482	5.94587e-11	0.249363	1.11658e-10	0.244198	NA	NA	1.62977e-07	0.960759	1.3178e-07	0.943352	4.8502e-07	0.924205	NA	NA
TCF19	9.2045e-11	9.137e-08	-6.47947	Artery_Aorta	2.82123e-11	1.73689e-07	6.65561	Brain_Cerebellum	5.21343e-11	2.76121e-07	-6.56471	NA	NA	NA	1	1	1	0	3	-6.38421	-0.60554	6.54509	-1.1519	-6.45026	1.16456	NA	NA	1.7228e-10	0.54482	5.94587e-11	0.249363	1.11658e-10	0.244198	NA	NA	1.62977e-07	0.960759	1.3178e-07	0.943352	5.00508e-07	0.930697	NA	NA
TCF19	9.2045e-11	9.137e-08	-6.47947	Artery_Aorta	2.82123e-11	1.73689e-07	6.65561	Brain_Spinal_cord_cervical_c-1	5.21343e-11	1.91628e-07	6.56471	NA	NA	NA	1	1	1	0	3	-6.38421	-0.60554	6.54509	-1.1519	6.45026	-1.16456	NA	NA	1.7228e-10	0.54482	5.94587e-11	0.249363	1.11658e-10	0.244198	NA	NA	1.62977e-07	0.960759	1.3178e-07	0.943352	3.98006e-07	0.941381	NA	NA
TCF19	9.2045e-11	9.137e-08	-6.47947	Artery_Aorta	2.82123e-11	1.73689e-07	6.65561	Breast_Mammary_Tissue	6.9113e-10	1.14267e-06	-6.16811	NA	NA	NA	1	1	1	0	3	-6.38421	-0.60554	6.54509	-1.1519	-6.07861	1	NA	NA	1.7228e-10	0.54482	5.94587e-11	0.249363	1.2123e-09	0.317311	NA	NA	1.62977e-07	0.960759	1.3178e-07	0.943352	1.6032e-06	0.948261	NA	NA
TCF19	9.2045e-11	9.137e-08	-6.47947	Artery_Aorta	2.82123e-11	1.73689e-07	6.65561	Cells_Cultured_fibroblasts	2.18169e-09	5.76045e-06	-5.98367	NA	NA	NA	1	1	1	0	3	-6.38421	-0.60554	6.54509	-1.1519	-5.92886	0.816676	NA	NA	1.7228e-10	0.54482	5.94587e-11	0.249363	3.0505e-09	0.414114	NA	NA	1.62977e-07	0.960759	1.3178e-07	0.943352	6.4993e-06	0.955367	NA	NA
TCF19	9.2045e-11	9.137e-08	-6.47947	Artery_Aorta	2.82123e-11	1.73689e-07	6.65561	Cells_EBV-transformed_lymphocytes	9.93946e-10	2.03631e-06	-6.11038	NA	NA	NA	1	1	1	0	3	-6.38421	-0.60554	6.54509	-1.1519	-6.04889	0.85913	NA	NA	1.7228e-10	0.54482	5.94587e-11	0.249363	1.45846e-09	0.390269	NA	NA	1.62977e-07	0.960759	1.3178e-07	0.943352	2.52889e-06	0.939231	NA	NA
TCF19	9.2045e-11	9.137e-08	-6.47947	Artery_Aorta	2.82123e-11	1.73689e-07	6.65561	Colon_Sigmoid	1.78528e-09	3.60259e-06	-6.01623	NA	NA	NA	1	1	1	0	3	-6.38421	-0.60554	6.54509	-1.1519	-5.95695	0.837191	NA	NA	1.7228e-10	0.54482	5.94587e-11	0.249363	2.5699e-09	0.402485	NA	NA	1.62977e-07	0.960759	1.3178e-07	0.943352	5.65583e-06	0.965804	NA	NA
TCF19	9.2045e-11	9.137e-08	-6.47947	Artery_Aorta	2.82123e-11	1.73689e-07	6.65561	Colon_Transverse	6.9113e-10	1.47644e-06	-6.16811	NA	NA	NA	1	1	1	0	3	-6.38421	-0.60554	6.54509	-1.1519	-6.07861	1	NA	NA	1.7228e-10	0.54482	5.94587e-11	0.249363	1.2123e-09	0.317311	NA	NA	1.62977e-07	0.960759	1.3178e-07	0.943352	2.10022e-06	0.944919	NA	NA
TCF19	9.2045e-11	9.137e-08	-6.47947	Artery_Aorta	2.82123e-11	1.73689e-07	6.65561	Esophagus_Gastroesophageal_Junction	1.80318e-08	4.10752e-05	5.6299	NA	NA	NA	1	1	1	0	3	-6.38421	-0.60554	6.54509	-1.1519	5.595	-0.685959	NA	NA	1.7228e-10	0.54482	5.94587e-11	0.249363	2.20624e-08	0.492739	NA	NA	1.62977e-07	0.960759	1.3178e-07	0.943352	4.81344e-05	0.96759	NA	NA
TCF19	9.2045e-11	9.137e-08	-6.47947	Artery_Aorta	2.82123e-11	1.73689e-07	6.65561	Esophagus_Mucosa	9.44501e-09	9.40072e-06	-5.74041	NA	NA	NA	1	1	1	0	3	-6.38421	-0.60554	6.54509	-1.1519	-5.69333	0.753618	NA	NA	1.7228e-10	0.54482	5.94587e-11	0.249363	1.24585e-08	0.451079	NA	NA	1.62977e-07	0.960759	1.3178e-07	0.943352	1.19184e-05	0.97017	NA	NA
TCF19	9.2045e-11	9.137e-08	-6.47947	Artery_Aorta	2.82123e-11	1.73689e-07	6.65561	Esophagus_Muscularis	5.84807e-08	9.70964e-05	-5.42339	NA	NA	NA	1	1	1	0	3	-6.38421	-0.60554	6.54509	-1.1519	-5.40017	0.609362	NA	NA	1.7228e-10	0.54482	5.94587e-11	0.249363	6.6578e-08	0.542285	NA	NA	1.62977e-07	0.960759	1.3178e-07	0.943352	8.98608e-05	0.975187	NA	NA
TCF19	9.2045e-11	9.137e-08	-6.47947	Artery_Aorta	2.82123e-11	1.73689e-07	6.65561	Heart_Atrial_Appendage	1.08867e-05	0.00592196	-4.39877	NA	NA	NA	1	1	1	0	3	-6.38421	-0.60554	6.54509	-1.1519	-4.43273	0.1871	NA	NA	1.7228e-10	0.54482	5.94587e-11	0.249363	9.30457e-06	0.851583	NA	NA	1.62977e-07	0.960759	1.3178e-07	0.943352	0.00474484	0.993378	NA	NA
TCF19	9.2045e-11	9.137e-08	-6.47947	Artery_Aorta	2.82123e-11	1.73689e-07	6.65561	Kidney_Cortex	1.18768e-06	0.000773946	-4.85768	NA	NA	NA	1	1	1	0	3	-6.38421	-0.60554	6.54509	-1.1519	-4.86344	0.408571	NA	NA	1.7228e-10	0.54482	5.94587e-11	0.249363	1.15365e-06	0.682855	NA	NA	1.62977e-07	0.960759	1.3178e-07	0.943352	0.000832758	0.995929	NA	NA
TCF19	9.2045e-11	9.137e-08	-6.47947	Artery_Aorta	2.82123e-11	1.73689e-07	6.65561	Lung	6.14861e-09	7.91781e-06	-5.81266	NA	NA	NA	1	1	1	0	3	-6.38421	-0.60554	6.54509	-1.1519	-5.78634	0.603783	NA	NA	1.7228e-10	0.54482	5.94587e-11	0.249363	7.19362e-09	0.545988	NA	NA	1.62977e-07	0.960759	1.3178e-07	0.943352	8.29123e-06	0.977133	NA	NA
TCF19	9.2045e-11	9.137e-08	-6.47947	Artery_Aorta	2.82123e-11	1.73689e-07	6.65561	Minor_Salivary_Gland	5.21343e-11	1.54605e-07	-6.56471	NA	NA	NA	1	1	1	0	3	-6.38421	-0.60554	6.54509	-1.1519	-6.45026	1.16456	NA	NA	1.7228e-10	0.54482	5.94587e-11	0.249363	1.11658e-10	0.244198	NA	NA	1.62977e-07	0.960759	1.3178e-07	0.943352	2.76474e-07	0.944597	NA	NA
TCF19	9.2045e-11	9.137e-08	-6.47947	Artery_Aorta	2.82123e-11	1.73689e-07	6.65561	Nerve_Tibial	6.21512e-07	0.000602665	-4.98441	NA	NA	NA	1	1	1	0	3	-6.38421	-0.60554	6.54509	-1.1519	-4.98024	0.468288	NA	NA	1.7228e-10	0.54482	5.94587e-11	0.249363	6.35056e-07	0.639578	NA	NA	1.62977e-07	0.960759	1.3178e-07	0.943352	0.000565536	0.978919	NA	NA
TCF19	9.2045e-11	9.137e-08	-6.47947	Artery_Aorta	2.82123e-11	1.73689e-07	6.65561	Ovary	5.21343e-11	1.63796e-07	-6.56471	NA	NA	NA	1	1	1	0	3	-6.38421	-0.60554	6.54509	-1.1519	-6.45026	1.16456	NA	NA	1.7228e-10	0.54482	5.94587e-11	0.249363	1.11658e-10	0.244198	NA	NA	1.62977e-07	0.960759	1.3178e-07	0.943352	3.27674e-07	0.936122	NA	NA
TCF19	9.2045e-11	9.137e-08	-6.47947	Artery_Aorta	2.82123e-11	1.73689e-07	6.65561	Prostate	6.23859e-08	7.75096e-05	-5.41182	NA	NA	NA	1	1	1	0	3	-6.38421	-0.60554	6.54509	-1.1519	-5.37936	0.654033	NA	NA	1.7228e-10	0.54482	5.94587e-11	0.249363	7.47508e-08	0.513091	NA	NA	1.62977e-07	0.960759	1.3178e-07	0.943352	7.14554e-05	0.973386	NA	NA
TCF19	9.2045e-11	9.137e-08	-6.47947	Artery_Aorta	2.82123e-11	1.73689e-07	6.65561	Skin_Not_Sun_Exposed_Suprapubic	2.49981e-07	0.000238756	-5.15772	NA	NA	NA	1	1	1	0	3	-6.38421	-0.60554	6.54509	-1.1519	-5.14137	0.551182	NA	NA	1.7228e-10	0.54482	5.94587e-11	0.249363	2.72747e-07	0.581509	NA	NA	1.62977e-07	0.960759	1.3178e-07	0.943352	0.000220218	0.977326	NA	NA
TCF19	9.2045e-11	9.137e-08	-6.47947	Artery_Aorta	2.82123e-11	1.73689e-07	6.65561	Skin_Sun_Exposed_Lower_leg	7.20835e-09	7.21749e-06	5.786	NA	NA	NA	1	1	1	0	3	-6.38421	-0.60554	6.54509	-1.1519	5.74565	-0.725243	NA	NA	1.7228e-10	0.54482	5.94587e-11	0.249363	9.15677e-09	0.468303	NA	NA	1.62977e-07	0.960759	1.3178e-07	0.943352	9.48946e-06	0.97211	NA	NA
TCF19	9.2045e-11	9.137e-08	-6.47947	Artery_Aorta	2.82123e-11	1.73689e-07	6.65561	Small_Intestine_Terminal_Ileum	2.12239e-07	0.000204314	-5.18829	NA	NA	NA	1	1	1	0	3	-6.38421	-0.60554	6.54509	-1.1519	-5.17921	0.512355	NA	NA	1.7228e-10	0.54482	5.94587e-11	0.249363	2.22833e-07	0.608403	NA	NA	1.62977e-07	0.960759	1.3178e-07	0.943352	0.000192206	0.978625	NA	NA
TCF19	9.2045e-11	9.137e-08	-6.47947	Artery_Aorta	2.82123e-11	1.73689e-07	6.65561	Spleen	5.21343e-11	2.296e-07	-6.56471	NA	NA	NA	1	1	1	0	3	-6.38421	-0.60554	6.54509	-1.1519	-6.45026	1.16456	NA	NA	1.7228e-10	0.54482	5.94587e-11	0.249363	1.11658e-10	0.244198	NA	NA	1.62977e-07	0.960759	1.3178e-07	0.943352	4.85527e-07	0.939574	NA	NA
TCF19	9.2045e-11	9.137e-08	-6.47947	Artery_Aorta	2.82123e-11	1.73689e-07	6.65561	Stomach	5.21343e-11	2.08634e-07	-6.56471	NA	NA	NA	1	1	1	0	3	-6.38421	-0.60554	6.54509	-1.1519	-6.45026	1.16456	NA	NA	1.7228e-10	0.54482	5.94587e-11	0.249363	1.11658e-10	0.244198	NA	NA	1.62977e-07	0.960759	1.3178e-07	0.943352	3.88811e-07	0.934281	NA	NA
TCF19	9.2045e-11	9.137e-08	-6.47947	Artery_Aorta	2.82123e-11	1.73689e-07	6.65561	Uterus	6.58115e-09	1.52035e-05	-5.80128	NA	NA	NA	1	1	1	0	3	-6.38421	-0.60554	6.54509	-1.1519	-5.7647	0.709868	NA	NA	1.7228e-10	0.54482	5.94587e-11	0.249363	8.1801e-09	0.477786	NA	NA	1.62977e-07	0.960759	1.3178e-07	0.943352	1.68265e-05	0.969903	NA	NA
TCF19	9.2045e-11	9.137e-08	-6.47947	Artery_Aorta	2.82123e-11	1.73689e-07	6.65561	Vagina	4.64027e-08	7.24372e-05	-5.46457	NA	NA	NA	1	1	1	0	3	-6.38421	-0.60554	6.54509	-1.1519	-5.43641	0.631034	NA	NA	1.7228e-10	0.54482	5.94587e-11	0.249363	5.43659e-08	0.528019	NA	NA	1.62977e-07	0.960759	1.3178e-07	0.943352	8.26104e-05	0.971496	NA	NA
TCF19	9.2045e-11	9.137e-08	-6.47947	Artery_Aorta	2.82123e-11	1.73689e-07	6.65561	smultixcan	4.32026e-10	8.55514e-07	-5.53799	NA	NA	NA	1	1	1	0	3	-6.38421	-0.60554	6.54509	-1.1519	-5.4968	0.704347	NA	NA	1.7228e-10	0.54482	5.94587e-11	0.249363	9.72755e-10	0.370146	NA	NA	1.62977e-07	0.960759	1.3178e-07	0.943352	1.5464e-06	0.943981	NA	NA
TCF19	9.2045e-11	9.137e-08	-6.47947	Brain_Amygdala	7.19809e-11	1.88086e-07	6.51647	Adipose_Subcutaneous	9.24716e-08	9.16747e-05	-5.34093	NA	NA	NA	1	1	1	0	3	-6.38421	-0.60554	6.42755	-1.02943	-5.3172	0.600957	NA	NA	1.7228e-10	0.54482	1.29674e-10	0.303279	1.05379e-07	0.547868	NA	NA	1.62977e-07	0.960759	3.53621e-07	0.963054	8.688e-05	0.967791	NA	NA
TCF19	9.2045e-11	9.137e-08	-6.47947	Brain_Amygdala	7.19809e-11	1.88086e-07	6.51647	Adipose_Visceral_Omentum	5.21343e-11	1.89207e-07	-6.56471	NA	NA	NA	1	1	1	0	3	-6.38421	-0.60554	6.42755	-1.02943	-6.45026	1.16456	NA	NA	1.7228e-10	0.54482	1.29674e-10	0.303279	1.11658e-10	0.244198	NA	NA	1.62977e-07	0.960759	3.53621e-07	0.963054	2.49562e-07	0.931233	NA	NA
TCF19	9.2045e-11	9.137e-08	-6.47947	Brain_Amygdala	7.19809e-11	1.88086e-07	6.51647	Artery_Aorta	6.9113e-10	1.27985e-06	-6.16811	NA	NA	NA	1	1	1	0	3	-6.38421	-0.60554	6.42755	-1.02943	-6.07861	1	NA	NA	1.7228e-10	0.54482	1.29674e-10	0.303279	1.2123e-09	0.317311	NA	NA	1.62977e-07	0.960759	3.53621e-07	0.963054	2.18046e-06	0.955423	NA	NA
TCF19	9.2045e-11	9.137e-08	-6.47947	Brain_Amygdala	7.19809e-11	1.88086e-07	6.51647	Artery_Coronary	5.21343e-11	2.71646e-07	-6.56471	NA	NA	NA	1	1	1	0	3	-6.38421	-0.60554	6.42755	-1.02943	-6.45026	1.16456	NA	NA	1.7228e-10	0.54482	1.29674e-10	0.303279	1.11658e-10	0.244198	NA	NA	1.62977e-07	0.960759	3.53621e-07	0.963054	2.82035e-07	0.933679	NA	NA
TCF19	9.2045e-11	9.137e-08	-6.47947	Brain_Amygdala	7.19809e-11	1.88086e-07	6.51647	Artery_Tibial	5.21343e-11	2.78093e-07	-6.56471	NA	NA	NA	1	1	1	0	3	-6.38421	-0.60554	6.42755	-1.02943	-6.45026	1.16456	NA	NA	1.7228e-10	0.54482	1.29674e-10	0.303279	1.11658e-10	0.244198	NA	NA	1.62977e-07	0.960759	3.53621e-07	0.963054	5.23371e-07	0.926041	NA	NA
TCF19	9.2045e-11	9.137e-08	-6.47947	Brain_Amygdala	7.19809e-11	1.88086e-07	6.51647	Brain_Cerebellar_Hemisphere	5.21343e-11	3.20793e-07	-6.56471	NA	NA	NA	1	1	1	0	3	-6.38421	-0.60554	6.42755	-1.02943	-6.45026	1.16456	NA	NA	1.7228e-10	0.54482	1.29674e-10	0.303279	1.11658e-10	0.244198	NA	NA	1.62977e-07	0.960759	3.53621e-07	0.963054	4.8502e-07	0.924205	NA	NA
TCF19	9.2045e-11	9.137e-08	-6.47947	Brain_Amygdala	7.19809e-11	1.88086e-07	6.51647	Brain_Cerebellum	5.21343e-11	2.76121e-07	-6.56471	NA	NA	NA	1	1	1	0	3	-6.38421	-0.60554	6.42755	-1.02943	-6.45026	1.16456	NA	NA	1.7228e-10	0.54482	1.29674e-10	0.303279	1.11658e-10	0.244198	NA	NA	1.62977e-07	0.960759	3.53621e-07	0.963054	5.00508e-07	0.930697	NA	NA
TCF19	9.2045e-11	9.137e-08	-6.47947	Brain_Amygdala	7.19809e-11	1.88086e-07	6.51647	Brain_Spinal_cord_cervical_c-1	5.21343e-11	1.91628e-07	6.56471	NA	NA	NA	1	1	1	0	3	-6.38421	-0.60554	6.42755	-1.02943	6.45026	-1.16456	NA	NA	1.7228e-10	0.54482	1.29674e-10	0.303279	1.11658e-10	0.244198	NA	NA	1.62977e-07	0.960759	3.53621e-07	0.963054	3.98006e-07	0.941381	NA	NA
TCF19	9.2045e-11	9.137e-08	-6.47947	Brain_Amygdala	7.19809e-11	1.88086e-07	6.51647	Breast_Mammary_Tissue	6.9113e-10	1.14267e-06	-6.16811	NA	NA	NA	1	1	1	0	3	-6.38421	-0.60554	6.42755	-1.02943	-6.07861	1	NA	NA	1.7228e-10	0.54482	1.29674e-10	0.303279	1.2123e-09	0.317311	NA	NA	1.62977e-07	0.960759	3.53621e-07	0.963054	1.6032e-06	0.948261	NA	NA
TCF19	9.2045e-11	9.137e-08	-6.47947	Brain_Amygdala	7.19809e-11	1.88086e-07	6.51647	Cells_Cultured_fibroblasts	2.18169e-09	5.76045e-06	-5.98367	NA	NA	NA	1	1	1	0	3	-6.38421	-0.60554	6.42755	-1.02943	-5.92886	0.816676	NA	NA	1.7228e-10	0.54482	1.29674e-10	0.303279	3.0505e-09	0.414114	NA	NA	1.62977e-07	0.960759	3.53621e-07	0.963054	6.4993e-06	0.955367	NA	NA
TCF19	9.2045e-11	9.137e-08	-6.47947	Brain_Amygdala	7.19809e-11	1.88086e-07	6.51647	Cells_EBV-transformed_lymphocytes	9.93946e-10	2.03631e-06	-6.11038	NA	NA	NA	1	1	1	0	3	-6.38421	-0.60554	6.42755	-1.02943	-6.04889	0.85913	NA	NA	1.7228e-10	0.54482	1.29674e-10	0.303279	1.45846e-09	0.390269	NA	NA	1.62977e-07	0.960759	3.53621e-07	0.963054	2.52889e-06	0.939231	NA	NA
TCF19	9.2045e-11	9.137e-08	-6.47947	Brain_Amygdala	7.19809e-11	1.88086e-07	6.51647	Colon_Sigmoid	1.78528e-09	3.60259e-06	-6.01623	NA	NA	NA	1	1	1	0	3	-6.38421	-0.60554	6.42755	-1.02943	-5.95695	0.837191	NA	NA	1.7228e-10	0.54482	1.29674e-10	0.303279	2.5699e-09	0.402485	NA	NA	1.62977e-07	0.960759	3.53621e-07	0.963054	5.65583e-06	0.965804	NA	NA
TCF19	9.2045e-11	9.137e-08	-6.47947	Brain_Amygdala	7.19809e-11	1.88086e-07	6.51647	Colon_Transverse	6.9113e-10	1.47644e-06	-6.16811	NA	NA	NA	1	1	1	0	3	-6.38421	-0.60554	6.42755	-1.02943	-6.07861	1	NA	NA	1.7228e-10	0.54482	1.29674e-10	0.303279	1.2123e-09	0.317311	NA	NA	1.62977e-07	0.960759	3.53621e-07	0.963054	2.10022e-06	0.944919	NA	NA
TCF19	9.2045e-11	9.137e-08	-6.47947	Brain_Amygdala	7.19809e-11	1.88086e-07	6.51647	Esophagus_Gastroesophageal_Junction	1.80318e-08	4.10752e-05	5.6299	NA	NA	NA	1	1	1	0	3	-6.38421	-0.60554	6.42755	-1.02943	5.595	-0.685959	NA	NA	1.7228e-10	0.54482	1.29674e-10	0.303279	2.20624e-08	0.492739	NA	NA	1.62977e-07	0.960759	3.53621e-07	0.963054	4.81344e-05	0.96759	NA	NA
TCF19	9.2045e-11	9.137e-08	-6.47947	Brain_Amygdala	7.19809e-11	1.88086e-07	6.51647	Esophagus_Mucosa	9.44501e-09	9.40072e-06	-5.74041	NA	NA	NA	1	1	1	0	3	-6.38421	-0.60554	6.42755	-1.02943	-5.69333	0.753618	NA	NA	1.7228e-10	0.54482	1.29674e-10	0.303279	1.24585e-08	0.451079	NA	NA	1.62977e-07	0.960759	3.53621e-07	0.963054	1.19184e-05	0.97017	NA	NA
TCF19	9.2045e-11	9.137e-08	-6.47947	Brain_Amygdala	7.19809e-11	1.88086e-07	6.51647	Esophagus_Muscularis	5.84807e-08	9.70964e-05	-5.42339	NA	NA	NA	1	1	1	0	3	-6.38421	-0.60554	6.42755	-1.02943	-5.40017	0.609362	NA	NA	1.7228e-10	0.54482	1.29674e-10	0.303279	6.6578e-08	0.542285	NA	NA	1.62977e-07	0.960759	3.53621e-07	0.963054	8.98608e-05	0.975187	NA	NA
TCF19	9.2045e-11	9.137e-08	-6.47947	Brain_Amygdala	7.19809e-11	1.88086e-07	6.51647	Heart_Atrial_Appendage	1.08867e-05	0.00592196	-4.39877	NA	NA	NA	1	1	1	0	3	-6.38421	-0.60554	6.42755	-1.02943	-4.43273	0.1871	NA	NA	1.7228e-10	0.54482	1.29674e-10	0.303279	9.30457e-06	0.851583	NA	NA	1.62977e-07	0.960759	3.53621e-07	0.963054	0.00474484	0.993378	NA	NA
TCF19	9.2045e-11	9.137e-08	-6.47947	Brain_Amygdala	7.19809e-11	1.88086e-07	6.51647	Kidney_Cortex	1.18768e-06	0.000773946	-4.85768	NA	NA	NA	1	1	1	0	3	-6.38421	-0.60554	6.42755	-1.02943	-4.86344	0.408571	NA	NA	1.7228e-10	0.54482	1.29674e-10	0.303279	1.15365e-06	0.682855	NA	NA	1.62977e-07	0.960759	3.53621e-07	0.963054	0.000832758	0.995929	NA	NA
TCF19	9.2045e-11	9.137e-08	-6.47947	Brain_Amygdala	7.19809e-11	1.88086e-07	6.51647	Lung	6.14861e-09	7.91781e-06	-5.81266	NA	NA	NA	1	1	1	0	3	-6.38421	-0.60554	6.42755	-1.02943	-5.78634	0.603783	NA	NA	1.7228e-10	0.54482	1.29674e-10	0.303279	7.19362e-09	0.545988	NA	NA	1.62977e-07	0.960759	3.53621e-07	0.963054	8.29123e-06	0.977133	NA	NA
TCF19	9.2045e-11	9.137e-08	-6.47947	Brain_Amygdala	7.19809e-11	1.88086e-07	6.51647	Minor_Salivary_Gland	5.21343e-11	1.54605e-07	-6.56471	NA	NA	NA	1	1	1	0	3	-6.38421	-0.60554	6.42755	-1.02943	-6.45026	1.16456	NA	NA	1.7228e-10	0.54482	1.29674e-10	0.303279	1.11658e-10	0.244198	NA	NA	1.62977e-07	0.960759	3.53621e-07	0.963054	2.76474e-07	0.944597	NA	NA
TCF19	9.2045e-11	9.137e-08	-6.47947	Brain_Amygdala	7.19809e-11	1.88086e-07	6.51647	Nerve_Tibial	6.21512e-07	0.000602665	-4.98441	NA	NA	NA	1	1	1	0	3	-6.38421	-0.60554	6.42755	-1.02943	-4.98024	0.468288	NA	NA	1.7228e-10	0.54482	1.29674e-10	0.303279	6.35056e-07	0.639578	NA	NA	1.62977e-07	0.960759	3.53621e-07	0.963054	0.000565536	0.978919	NA	NA
TCF19	9.2045e-11	9.137e-08	-6.47947	Brain_Amygdala	7.19809e-11	1.88086e-07	6.51647	Ovary	5.21343e-11	1.63796e-07	-6.56471	NA	NA	NA	1	1	1	0	3	-6.38421	-0.60554	6.42755	-1.02943	-6.45026	1.16456	NA	NA	1.7228e-10	0.54482	1.29674e-10	0.303279	1.11658e-10	0.244198	NA	NA	1.62977e-07	0.960759	3.53621e-07	0.963054	3.27674e-07	0.936122	NA	NA
TCF19	9.2045e-11	9.137e-08	-6.47947	Brain_Amygdala	7.19809e-11	1.88086e-07	6.51647	Prostate	6.23859e-08	7.75096e-05	-5.41182	NA	NA	NA	1	1	1	0	3	-6.38421	-0.60554	6.42755	-1.02943	-5.37936	0.654033	NA	NA	1.7228e-10	0.54482	1.29674e-10	0.303279	7.47508e-08	0.513091	NA	NA	1.62977e-07	0.960759	3.53621e-07	0.963054	7.14554e-05	0.973386	NA	NA
TCF19	9.2045e-11	9.137e-08	-6.47947	Brain_Amygdala	7.19809e-11	1.88086e-07	6.51647	Skin_Not_Sun_Exposed_Suprapubic	2.49981e-07	0.000238756	-5.15772	NA	NA	NA	1	1	1	0	3	-6.38421	-0.60554	6.42755	-1.02943	-5.14137	0.551182	NA	NA	1.7228e-10	0.54482	1.29674e-10	0.303279	2.72747e-07	0.581509	NA	NA	1.62977e-07	0.960759	3.53621e-07	0.963054	0.000220218	0.977326	NA	NA
TCF19	9.2045e-11	9.137e-08	-6.47947	Brain_Amygdala	7.19809e-11	1.88086e-07	6.51647	Skin_Sun_Exposed_Lower_leg	7.20835e-09	7.21749e-06	5.786	NA	NA	NA	1	1	1	0	3	-6.38421	-0.60554	6.42755	-1.02943	5.74565	-0.725243	NA	NA	1.7228e-10	0.54482	1.29674e-10	0.303279	9.15677e-09	0.468303	NA	NA	1.62977e-07	0.960759	3.53621e-07	0.963054	9.48946e-06	0.97211	NA	NA
TCF19	9.2045e-11	9.137e-08	-6.47947	Brain_Amygdala	7.19809e-11	1.88086e-07	6.51647	Small_Intestine_Terminal_Ileum	2.12239e-07	0.000204314	-5.18829	NA	NA	NA	1	1	1	0	3	-6.38421	-0.60554	6.42755	-1.02943	-5.17921	0.512355	NA	NA	1.7228e-10	0.54482	1.29674e-10	0.303279	2.22833e-07	0.608403	NA	NA	1.62977e-07	0.960759	3.53621e-07	0.963054	0.000192206	0.978625	NA	NA
TCF19	9.2045e-11	9.137e-08	-6.47947	Brain_Amygdala	7.19809e-11	1.88086e-07	6.51647	Spleen	5.21343e-11	2.296e-07	-6.56471	NA	NA	NA	1	1	1	0	3	-6.38421	-0.60554	6.42755	-1.02943	-6.45026	1.16456	NA	NA	1.7228e-10	0.54482	1.29674e-10	0.303279	1.11658e-10	0.244198	NA	NA	1.62977e-07	0.960759	3.53621e-07	0.963054	4.85527e-07	0.939574	NA	NA
TCF19	9.2045e-11	9.137e-08	-6.47947	Brain_Amygdala	7.19809e-11	1.88086e-07	6.51647	Stomach	5.21343e-11	2.08634e-07	-6.56471	NA	NA	NA	1	1	1	0	3	-6.38421	-0.60554	6.42755	-1.02943	-6.45026	1.16456	NA	NA	1.7228e-10	0.54482	1.29674e-10	0.303279	1.11658e-10	0.244198	NA	NA	1.62977e-07	0.960759	3.53621e-07	0.963054	3.88811e-07	0.934281	NA	NA
TCF19	9.2045e-11	9.137e-08	-6.47947	Brain_Amygdala	7.19809e-11	1.88086e-07	6.51647	Uterus	6.58115e-09	1.52035e-05	-5.80128	NA	NA	NA	1	1	1	0	3	-6.38421	-0.60554	6.42755	-1.02943	-5.7647	0.709868	NA	NA	1.7228e-10	0.54482	1.29674e-10	0.303279	8.1801e-09	0.477786	NA	NA	1.62977e-07	0.960759	3.53621e-07	0.963054	1.68265e-05	0.969903	NA	NA
TCF19	9.2045e-11	9.137e-08	-6.47947	Brain_Amygdala	7.19809e-11	1.88086e-07	6.51647	Vagina	4.64027e-08	7.24372e-05	-5.46457	NA	NA	NA	1	1	1	0	3	-6.38421	-0.60554	6.42755	-1.02943	-5.43641	0.631034	NA	NA	1.7228e-10	0.54482	1.29674e-10	0.303279	5.43659e-08	0.528019	NA	NA	1.62977e-07	0.960759	3.53621e-07	0.963054	8.26104e-05	0.971496	NA	NA
TCF19	9.2045e-11	9.137e-08	-6.47947	Brain_Amygdala	7.19809e-11	1.88086e-07	6.51647	smultixcan	4.32026e-10	8.55514e-07	-5.53799	NA	NA	NA	1	1	1	0	3	-6.38421	-0.60554	6.42755	-1.02943	-5.4968	0.704347	NA	NA	1.7228e-10	0.54482	1.29674e-10	0.303279	9.72755e-10	0.370146	NA	NA	1.62977e-07	0.960759	3.53621e-07	0.963054	1.5464e-06	0.943981	NA	NA
TCF19	9.2045e-11	9.137e-08	-6.47947	Brain_Anterior_cingulate_cortex_BA24	1.66639e-10	9.02655e-07	6.38931	Adipose_Subcutaneous	9.24716e-08	9.16747e-05	-5.34093	NA	NA	NA	1	1	1	0	3	-6.38421	-0.60554	6.30213	-1.00933	-5.3172	0.600957	NA	NA	1.7228e-10	0.54482	2.9359e-10	0.312815	1.05379e-07	0.547868	NA	NA	1.62977e-07	0.960759	1.70135e-06	0.945223	8.688e-05	0.967791	NA	NA
TCF19	9.2045e-11	9.137e-08	-6.47947	Brain_Anterior_cingulate_cortex_BA24	1.66639e-10	9.02655e-07	6.38931	Adipose_Visceral_Omentum	5.21343e-11	1.89207e-07	-6.56471	NA	NA	NA	1	1	1	0	3	-6.38421	-0.60554	6.30213	-1.00933	-6.45026	1.16456	NA	NA	1.7228e-10	0.54482	2.9359e-10	0.312815	1.11658e-10	0.244198	NA	NA	1.62977e-07	0.960759	1.70135e-06	0.945223	2.49562e-07	0.931233	NA	NA
TCF19	9.2045e-11	9.137e-08	-6.47947	Brain_Anterior_cingulate_cortex_BA24	1.66639e-10	9.02655e-07	6.38931	Artery_Aorta	6.9113e-10	1.27985e-06	-6.16811	NA	NA	NA	1	1	1	0	3	-6.38421	-0.60554	6.30213	-1.00933	-6.07861	1	NA	NA	1.7228e-10	0.54482	2.9359e-10	0.312815	1.2123e-09	0.317311	NA	NA	1.62977e-07	0.960759	1.70135e-06	0.945223	2.18046e-06	0.955423	NA	NA
TCF19	9.2045e-11	9.137e-08	-6.47947	Brain_Anterior_cingulate_cortex_BA24	1.66639e-10	9.02655e-07	6.38931	Artery_Coronary	5.21343e-11	2.71646e-07	-6.56471	NA	NA	NA	1	1	1	0	3	-6.38421	-0.60554	6.30213	-1.00933	-6.45026	1.16456	NA	NA	1.7228e-10	0.54482	2.9359e-10	0.312815	1.11658e-10	0.244198	NA	NA	1.62977e-07	0.960759	1.70135e-06	0.945223	2.82035e-07	0.933679	NA	NA
TCF19	9.2045e-11	9.137e-08	-6.47947	Brain_Anterior_cingulate_cortex_BA24	1.66639e-10	9.02655e-07	6.38931	Artery_Tibial	5.21343e-11	2.78093e-07	-6.56471	NA	NA	NA	1	1	1	0	3	-6.38421	-0.60554	6.30213	-1.00933	-6.45026	1.16456	NA	NA	1.7228e-10	0.54482	2.9359e-10	0.312815	1.11658e-10	0.244198	NA	NA	1.62977e-07	0.960759	1.70135e-06	0.945223	5.23371e-07	0.926041	NA	NA
TCF19	9.2045e-11	9.137e-08	-6.47947	Brain_Anterior_cingulate_cortex_BA24	1.66639e-10	9.02655e-07	6.38931	Brain_Cerebellar_Hemisphere	5.21343e-11	3.20793e-07	-6.56471	NA	NA	NA	1	1	1	0	3	-6.38421	-0.60554	6.30213	-1.00933	-6.45026	1.16456	NA	NA	1.7228e-10	0.54482	2.9359e-10	0.312815	1.11658e-10	0.244198	NA	NA	1.62977e-07	0.960759	1.70135e-06	0.945223	4.8502e-07	0.924205	NA	NA
TCF19	9.2045e-11	9.137e-08	-6.47947	Brain_Anterior_cingulate_cortex_BA24	1.66639e-10	9.02655e-07	6.38931	Brain_Cerebellum	5.21343e-11	2.76121e-07	-6.56471	NA	NA	NA	1	1	1	0	3	-6.38421	-0.60554	6.30213	-1.00933	-6.45026	1.16456	NA	NA	1.7228e-10	0.54482	2.9359e-10	0.312815	1.11658e-10	0.244198	NA	NA	1.62977e-07	0.960759	1.70135e-06	0.945223	5.00508e-07	0.930697	NA	NA
TCF19	9.2045e-11	9.137e-08	-6.47947	Brain_Anterior_cingulate_cortex_BA24	1.66639e-10	9.02655e-07	6.38931	Brain_Spinal_cord_cervical_c-1	5.21343e-11	1.91628e-07	6.56471	NA	NA	NA	1	1	1	0	3	-6.38421	-0.60554	6.30213	-1.00933	6.45026	-1.16456	NA	NA	1.7228e-10	0.54482	2.9359e-10	0.312815	1.11658e-10	0.244198	NA	NA	1.62977e-07	0.960759	1.70135e-06	0.945223	3.98006e-07	0.941381	NA	NA
TCF19	9.2045e-11	9.137e-08	-6.47947	Brain_Anterior_cingulate_cortex_BA24	1.66639e-10	9.02655e-07	6.38931	Breast_Mammary_Tissue	6.9113e-10	1.14267e-06	-6.16811	NA	NA	NA	1	1	1	0	3	-6.38421	-0.60554	6.30213	-1.00933	-6.07861	1	NA	NA	1.7228e-10	0.54482	2.9359e-10	0.312815	1.2123e-09	0.317311	NA	NA	1.62977e-07	0.960759	1.70135e-06	0.945223	1.6032e-06	0.948261	NA	NA
TCF19	9.2045e-11	9.137e-08	-6.47947	Brain_Anterior_cingulate_cortex_BA24	1.66639e-10	9.02655e-07	6.38931	Cells_Cultured_fibroblasts	2.18169e-09	5.76045e-06	-5.98367	NA	NA	NA	1	1	1	0	3	-6.38421	-0.60554	6.30213	-1.00933	-5.92886	0.816676	NA	NA	1.7228e-10	0.54482	2.9359e-10	0.312815	3.0505e-09	0.414114	NA	NA	1.62977e-07	0.960759	1.70135e-06	0.945223	6.4993e-06	0.955367	NA	NA
TCF19	9.2045e-11	9.137e-08	-6.47947	Brain_Anterior_cingulate_cortex_BA24	1.66639e-10	9.02655e-07	6.38931	Cells_EBV-transformed_lymphocytes	9.93946e-10	2.03631e-06	-6.11038	NA	NA	NA	1	1	1	0	3	-6.38421	-0.60554	6.30213	-1.00933	-6.04889	0.85913	NA	NA	1.7228e-10	0.54482	2.9359e-10	0.312815	1.45846e-09	0.390269	NA	NA	1.62977e-07	0.960759	1.70135e-06	0.945223	2.52889e-06	0.939231	NA	NA
TCF19	9.2045e-11	9.137e-08	-6.47947	Brain_Anterior_cingulate_cortex_BA24	1.66639e-10	9.02655e-07	6.38931	Colon_Sigmoid	1.78528e-09	3.60259e-06	-6.01623	NA	NA	NA	1	1	1	0	3	-6.38421	-0.60554	6.30213	-1.00933	-5.95695	0.837191	NA	NA	1.7228e-10	0.54482	2.9359e-10	0.312815	2.5699e-09	0.402485	NA	NA	1.62977e-07	0.960759	1.70135e-06	0.945223	5.65583e-06	0.965804	NA	NA
TCF19	9.2045e-11	9.137e-08	-6.47947	Brain_Anterior_cingulate_cortex_BA24	1.66639e-10	9.02655e-07	6.38931	Colon_Transverse	6.9113e-10	1.47644e-06	-6.16811	NA	NA	NA	1	1	1	0	3	-6.38421	-0.60554	6.30213	-1.00933	-6.07861	1	NA	NA	1.7228e-10	0.54482	2.9359e-10	0.312815	1.2123e-09	0.317311	NA	NA	1.62977e-07	0.960759	1.70135e-06	0.945223	2.10022e-06	0.944919	NA	NA
TCF19	9.2045e-11	9.137e-08	-6.47947	Brain_Anterior_cingulate_cortex_BA24	1.66639e-10	9.02655e-07	6.38931	Esophagus_Gastroesophageal_Junction	1.80318e-08	4.10752e-05	5.6299	NA	NA	NA	1	1	1	0	3	-6.38421	-0.60554	6.30213	-1.00933	5.595	-0.685959	NA	NA	1.7228e-10	0.54482	2.9359e-10	0.312815	2.20624e-08	0.492739	NA	NA	1.62977e-07	0.960759	1.70135e-06	0.945223	4.81344e-05	0.96759	NA	NA
TCF19	9.2045e-11	9.137e-08	-6.47947	Brain_Anterior_cingulate_cortex_BA24	1.66639e-10	9.02655e-07	6.38931	Esophagus_Mucosa	9.44501e-09	9.40072e-06	-5.74041	NA	NA	NA	1	1	1	0	3	-6.38421	-0.60554	6.30213	-1.00933	-5.69333	0.753618	NA	NA	1.7228e-10	0.54482	2.9359e-10	0.312815	1.24585e-08	0.451079	NA	NA	1.62977e-07	0.960759	1.70135e-06	0.945223	1.19184e-05	0.97017	NA	NA
TCF19	9.2045e-11	9.137e-08	-6.47947	Brain_Anterior_cingulate_cortex_BA24	1.66639e-10	9.02655e-07	6.38931	Esophagus_Muscularis	5.84807e-08	9.70964e-05	-5.42339	NA	NA	NA	1	1	1	0	3	-6.38421	-0.60554	6.30213	-1.00933	-5.40017	0.609362	NA	NA	1.7228e-10	0.54482	2.9359e-10	0.312815	6.6578e-08	0.542285	NA	NA	1.62977e-07	0.960759	1.70135e-06	0.945223	8.98608e-05	0.975187	NA	NA
TCF19	9.2045e-11	9.137e-08	-6.47947	Brain_Anterior_cingulate_cortex_BA24	1.66639e-10	9.02655e-07	6.38931	Heart_Atrial_Appendage	1.08867e-05	0.00592196	-4.39877	NA	NA	NA	1	1	1	0	3	-6.38421	-0.60554	6.30213	-1.00933	-4.43273	0.1871	NA	NA	1.7228e-10	0.54482	2.9359e-10	0.312815	9.30457e-06	0.851583	NA	NA	1.62977e-07	0.960759	1.70135e-06	0.945223	0.00474484	0.993378	NA	NA
TCF19	9.2045e-11	9.137e-08	-6.47947	Brain_Anterior_cingulate_cortex_BA24	1.66639e-10	9.02655e-07	6.38931	Kidney_Cortex	1.18768e-06	0.000773946	-4.85768	NA	NA	NA	1	1	1	0	3	-6.38421	-0.60554	6.30213	-1.00933	-4.86344	0.408571	NA	NA	1.7228e-10	0.54482	2.9359e-10	0.312815	1.15365e-06	0.682855	NA	NA	1.62977e-07	0.960759	1.70135e-06	0.945223	0.000832758	0.995929	NA	NA
TCF19	9.2045e-11	9.137e-08	-6.47947	Brain_Anterior_cingulate_cortex_BA24	1.66639e-10	9.02655e-07	6.38931	Lung	6.14861e-09	7.91781e-06	-5.81266	NA	NA	NA	1	1	1	0	3	-6.38421	-0.60554	6.30213	-1.00933	-5.78634	0.603783	NA	NA	1.7228e-10	0.54482	2.9359e-10	0.312815	7.19362e-09	0.545988	NA	NA	1.62977e-07	0.960759	1.70135e-06	0.945223	8.29123e-06	0.977133	NA	NA
TCF19	9.2045e-11	9.137e-08	-6.47947	Brain_Anterior_cingulate_cortex_BA24	1.66639e-10	9.02655e-07	6.38931	Minor_Salivary_Gland	5.21343e-11	1.54605e-07	-6.56471	NA	NA	NA	1	1	1	0	3	-6.38421	-0.60554	6.30213	-1.00933	-6.45026	1.16456	NA	NA	1.7228e-10	0.54482	2.9359e-10	0.312815	1.11658e-10	0.244198	NA	NA	1.62977e-07	0.960759	1.70135e-06	0.945223	2.76474e-07	0.944597	NA	NA
TCF19	9.2045e-11	9.137e-08	-6.47947	Brain_Anterior_cingulate_cortex_BA24	1.66639e-10	9.02655e-07	6.38931	Nerve_Tibial	6.21512e-07	0.000602665	-4.98441	NA	NA	NA	1	1	1	0	3	-6.38421	-0.60554	6.30213	-1.00933	-4.98024	0.468288	NA	NA	1.7228e-10	0.54482	2.9359e-10	0.312815	6.35056e-07	0.639578	NA	NA	1.62977e-07	0.960759	1.70135e-06	0.945223	0.000565536	0.978919	NA	NA
TCF19	9.2045e-11	9.137e-08	-6.47947	Brain_Anterior_cingulate_cortex_BA24	1.66639e-10	9.02655e-07	6.38931	Ovary	5.21343e-11	1.63796e-07	-6.56471	NA	NA	NA	1	1	1	0	3	-6.38421	-0.60554	6.30213	-1.00933	-6.45026	1.16456	NA	NA	1.7228e-10	0.54482	2.9359e-10	0.312815	1.11658e-10	0.244198	NA	NA	1.62977e-07	0.960759	1.70135e-06	0.945223	3.27674e-07	0.936122	NA	NA
TCF19	9.2045e-11	9.137e-08	-6.47947	Brain_Anterior_cingulate_cortex_BA24	1.66639e-10	9.02655e-07	6.38931	Prostate	6.23859e-08	7.75096e-05	-5.41182	NA	NA	NA	1	1	1	0	3	-6.38421	-0.60554	6.30213	-1.00933	-5.37936	0.654033	NA	NA	1.7228e-10	0.54482	2.9359e-10	0.312815	7.47508e-08	0.513091	NA	NA	1.62977e-07	0.960759	1.70135e-06	0.945223	7.14554e-05	0.973386	NA	NA
TCF19	9.2045e-11	9.137e-08	-6.47947	Brain_Anterior_cingulate_cortex_BA24	1.66639e-10	9.02655e-07	6.38931	Skin_Not_Sun_Exposed_Suprapubic	2.49981e-07	0.000238756	-5.15772	NA	NA	NA	1	1	1	0	3	-6.38421	-0.60554	6.30213	-1.00933	-5.14137	0.551182	NA	NA	1.7228e-10	0.54482	2.9359e-10	0.312815	2.72747e-07	0.581509	NA	NA	1.62977e-07	0.960759	1.70135e-06	0.945223	0.000220218	0.977326	NA	NA
TCF19	9.2045e-11	9.137e-08	-6.47947	Brain_Anterior_cingulate_cortex_BA24	1.66639e-10	9.02655e-07	6.38931	Skin_Sun_Exposed_Lower_leg	7.20835e-09	7.21749e-06	5.786	NA	NA	NA	1	1	1	0	3	-6.38421	-0.60554	6.30213	-1.00933	5.74565	-0.725243	NA	NA	1.7228e-10	0.54482	2.9359e-10	0.312815	9.15677e-09	0.468303	NA	NA	1.62977e-07	0.960759	1.70135e-06	0.945223	9.48946e-06	0.97211	NA	NA
TCF19	9.2045e-11	9.137e-08	-6.47947	Brain_Anterior_cingulate_cortex_BA24	1.66639e-10	9.02655e-07	6.38931	Small_Intestine_Terminal_Ileum	2.12239e-07	0.000204314	-5.18829	NA	NA	NA	1	1	1	0	3	-6.38421	-0.60554	6.30213	-1.00933	-5.17921	0.512355	NA	NA	1.7228e-10	0.54482	2.9359e-10	0.312815	2.22833e-07	0.608403	NA	NA	1.62977e-07	0.960759	1.70135e-06	0.945223	0.000192206	0.978625	NA	NA
TCF19	9.2045e-11	9.137e-08	-6.47947	Brain_Anterior_cingulate_cortex_BA24	1.66639e-10	9.02655e-07	6.38931	Spleen	5.21343e-11	2.296e-07	-6.56471	NA	NA	NA	1	1	1	0	3	-6.38421	-0.60554	6.30213	-1.00933	-6.45026	1.16456	NA	NA	1.7228e-10	0.54482	2.9359e-10	0.312815	1.11658e-10	0.244198	NA	NA	1.62977e-07	0.960759	1.70135e-06	0.945223	4.85527e-07	0.939574	NA	NA
TCF19	9.2045e-11	9.137e-08	-6.47947	Brain_Anterior_cingulate_cortex_BA24	1.66639e-10	9.02655e-07	6.38931	Stomach	5.21343e-11	2.08634e-07	-6.56471	NA	NA	NA	1	1	1	0	3	-6.38421	-0.60554	6.30213	-1.00933	-6.45026	1.16456	NA	NA	1.7228e-10	0.54482	2.9359e-10	0.312815	1.11658e-10	0.244198	NA	NA	1.62977e-07	0.960759	1.70135e-06	0.945223	3.88811e-07	0.934281	NA	NA
TCF19	9.2045e-11	9.137e-08	-6.47947	Brain_Anterior_cingulate_cortex_BA24	1.66639e-10	9.02655e-07	6.38931	Uterus	6.58115e-09	1.52035e-05	-5.80128	NA	NA	NA	1	1	1	0	3	-6.38421	-0.60554	6.30213	-1.00933	-5.7647	0.709868	NA	NA	1.7228e-10	0.54482	2.9359e-10	0.312815	8.1801e-09	0.477786	NA	NA	1.62977e-07	0.960759	1.70135e-06	0.945223	1.68265e-05	0.969903	NA	NA
TCF19	9.2045e-11	9.137e-08	-6.47947	Brain_Anterior_cingulate_cortex_BA24	1.66639e-10	9.02655e-07	6.38931	Vagina	4.64027e-08	7.24372e-05	-5.46457	NA	NA	NA	1	1	1	0	3	-6.38421	-0.60554	6.30213	-1.00933	-5.43641	0.631034	NA	NA	1.7228e-10	0.54482	2.9359e-10	0.312815	5.43659e-08	0.528019	NA	NA	1.62977e-07	0.960759	1.70135e-06	0.945223	8.26104e-05	0.971496	NA	NA
TCF19	9.2045e-11	9.137e-08	-6.47947	Brain_Anterior_cingulate_cortex_BA24	1.66639e-10	9.02655e-07	6.38931	smultixcan	4.32026e-10	8.55514e-07	-5.53799	NA	NA	NA	1	1	1	0	3	-6.38421	-0.60554	6.30213	-1.00933	-5.4968	0.704347	NA	NA	1.7228e-10	0.54482	2.9359e-10	0.312815	9.72755e-10	0.370146	NA	NA	1.62977e-07	0.960759	1.70135e-06	0.945223	1.5464e-06	0.943981	NA	NA
TCF19	9.2045e-11	9.137e-08	-6.47947	Brain_Caudate_basal_ganglia	6.9113e-10	1.62568e-06	6.16811	Adipose_Subcutaneous	9.24716e-08	9.16747e-05	-5.34093	NA	NA	NA	1	1	1	0	3	-6.38421	-0.60554	6.07861	-1	-5.3172	0.600957	NA	NA	1.7228e-10	0.54482	1.2123e-09	0.317311	1.05379e-07	0.547868	NA	NA	1.62977e-07	0.960759	2.95875e-06	0.942161	8.688e-05	0.967791	NA	NA
TCF19	9.2045e-11	9.137e-08	-6.47947	Brain_Caudate_basal_ganglia	6.9113e-10	1.62568e-06	6.16811	Adipose_Visceral_Omentum	5.21343e-11	1.89207e-07	-6.56471	NA	NA	NA	1	1	1	0	3	-6.38421	-0.60554	6.07861	-1	-6.45026	1.16456	NA	NA	1.7228e-10	0.54482	1.2123e-09	0.317311	1.11658e-10	0.244198	NA	NA	1.62977e-07	0.960759	2.95875e-06	0.942161	2.49562e-07	0.931233	NA	NA
TCF19	9.2045e-11	9.137e-08	-6.47947	Brain_Caudate_basal_ganglia	6.9113e-10	1.62568e-06	6.16811	Artery_Aorta	6.9113e-10	1.27985e-06	-6.16811	NA	NA	NA	1	1	1	0	3	-6.38421	-0.60554	6.07861	-1	-6.07861	1	NA	NA	1.7228e-10	0.54482	1.2123e-09	0.317311	1.2123e-09	0.317311	NA	NA	1.62977e-07	0.960759	2.95875e-06	0.942161	2.18046e-06	0.955423	NA	NA
TCF19	9.2045e-11	9.137e-08	-6.47947	Brain_Caudate_basal_ganglia	6.9113e-10	1.62568e-06	6.16811	Artery_Coronary	5.21343e-11	2.71646e-07	-6.56471	NA	NA	NA	1	1	1	0	3	-6.38421	-0.60554	6.07861	-1	-6.45026	1.16456	NA	NA	1.7228e-10	0.54482	1.2123e-09	0.317311	1.11658e-10	0.244198	NA	NA	1.62977e-07	0.960759	2.95875e-06	0.942161	2.82035e-07	0.933679	NA	NA
TCF19	9.2045e-11	9.137e-08	-6.47947	Brain_Caudate_basal_ganglia	6.9113e-10	1.62568e-06	6.16811	Artery_Tibial	5.21343e-11	2.78093e-07	-6.56471	NA	NA	NA	1	1	1	0	3	-6.38421	-0.60554	6.07861	-1	-6.45026	1.16456	NA	NA	1.7228e-10	0.54482	1.2123e-09	0.317311	1.11658e-10	0.244198	NA	NA	1.62977e-07	0.960759	2.95875e-06	0.942161	5.23371e-07	0.926041	NA	NA
TCF19	9.2045e-11	9.137e-08	-6.47947	Brain_Caudate_basal_ganglia	6.9113e-10	1.62568e-06	6.16811	Brain_Cerebellar_Hemisphere	5.21343e-11	3.20793e-07	-6.56471	NA	NA	NA	1	1	1	0	3	-6.38421	-0.60554	6.07861	-1	-6.45026	1.16456	NA	NA	1.7228e-10	0.54482	1.2123e-09	0.317311	1.11658e-10	0.244198	NA	NA	1.62977e-07	0.960759	2.95875e-06	0.942161	4.8502e-07	0.924205	NA	NA
TCF19	9.2045e-11	9.137e-08	-6.47947	Brain_Caudate_basal_ganglia	6.9113e-10	1.62568e-06	6.16811	Brain_Cerebellum	5.21343e-11	2.76121e-07	-6.56471	NA	NA	NA	1	1	1	0	3	-6.38421	-0.60554	6.07861	-1	-6.45026	1.16456	NA	NA	1.7228e-10	0.54482	1.2123e-09	0.317311	1.11658e-10	0.244198	NA	NA	1.62977e-07	0.960759	2.95875e-06	0.942161	5.00508e-07	0.930697	NA	NA
TCF19	9.2045e-11	9.137e-08	-6.47947	Brain_Caudate_basal_ganglia	6.9113e-10	1.62568e-06	6.16811	Brain_Spinal_cord_cervical_c-1	5.21343e-11	1.91628e-07	6.56471	NA	NA	NA	1	1	1	0	3	-6.38421	-0.60554	6.07861	-1	6.45026	-1.16456	NA	NA	1.7228e-10	0.54482	1.2123e-09	0.317311	1.11658e-10	0.244198	NA	NA	1.62977e-07	0.960759	2.95875e-06	0.942161	3.98006e-07	0.941381	NA	NA
TCF19	9.2045e-11	9.137e-08	-6.47947	Brain_Caudate_basal_ganglia	6.9113e-10	1.62568e-06	6.16811	Breast_Mammary_Tissue	6.9113e-10	1.14267e-06	-6.16811	NA	NA	NA	1	1	1	0	3	-6.38421	-0.60554	6.07861	-1	-6.07861	1	NA	NA	1.7228e-10	0.54482	1.2123e-09	0.317311	1.2123e-09	0.317311	NA	NA	1.62977e-07	0.960759	2.95875e-06	0.942161	1.6032e-06	0.948261	NA	NA
TCF19	9.2045e-11	9.137e-08	-6.47947	Brain_Caudate_basal_ganglia	6.9113e-10	1.62568e-06	6.16811	Cells_Cultured_fibroblasts	2.18169e-09	5.76045e-06	-5.98367	NA	NA	NA	1	1	1	0	3	-6.38421	-0.60554	6.07861	-1	-5.92886	0.816676	NA	NA	1.7228e-10	0.54482	1.2123e-09	0.317311	3.0505e-09	0.414114	NA	NA	1.62977e-07	0.960759	2.95875e-06	0.942161	6.4993e-06	0.955367	NA	NA
TCF19	9.2045e-11	9.137e-08	-6.47947	Brain_Caudate_basal_ganglia	6.9113e-10	1.62568e-06	6.16811	Cells_EBV-transformed_lymphocytes	9.93946e-10	2.03631e-06	-6.11038	NA	NA	NA	1	1	1	0	3	-6.38421	-0.60554	6.07861	-1	-6.04889	0.85913	NA	NA	1.7228e-10	0.54482	1.2123e-09	0.317311	1.45846e-09	0.390269	NA	NA	1.62977e-07	0.960759	2.95875e-06	0.942161	2.52889e-06	0.939231	NA	NA
TCF19	9.2045e-11	9.137e-08	-6.47947	Brain_Caudate_basal_ganglia	6.9113e-10	1.62568e-06	6.16811	Colon_Sigmoid	1.78528e-09	3.60259e-06	-6.01623	NA	NA	NA	1	1	1	0	3	-6.38421	-0.60554	6.07861	-1	-5.95695	0.837191	NA	NA	1.7228e-10	0.54482	1.2123e-09	0.317311	2.5699e-09	0.402485	NA	NA	1.62977e-07	0.960759	2.95875e-06	0.942161	5.65583e-06	0.965804	NA	NA
TCF19	9.2045e-11	9.137e-08	-6.47947	Brain_Caudate_basal_ganglia	6.9113e-10	1.62568e-06	6.16811	Colon_Transverse	6.9113e-10	1.47644e-06	-6.16811	NA	NA	NA	1	1	1	0	3	-6.38421	-0.60554	6.07861	-1	-6.07861	1	NA	NA	1.7228e-10	0.54482	1.2123e-09	0.317311	1.2123e-09	0.317311	NA	NA	1.62977e-07	0.960759	2.95875e-06	0.942161	2.10022e-06	0.944919	NA	NA
TCF19	9.2045e-11	9.137e-08	-6.47947	Brain_Caudate_basal_ganglia	6.9113e-10	1.62568e-06	6.16811	Esophagus_Gastroesophageal_Junction	1.80318e-08	4.10752e-05	5.6299	NA	NA	NA	1	1	1	0	3	-6.38421	-0.60554	6.07861	-1	5.595	-0.685959	NA	NA	1.7228e-10	0.54482	1.2123e-09	0.317311	2.20624e-08	0.492739	NA	NA	1.62977e-07	0.960759	2.95875e-06	0.942161	4.81344e-05	0.96759	NA	NA
TCF19	9.2045e-11	9.137e-08	-6.47947	Brain_Caudate_basal_ganglia	6.9113e-10	1.62568e-06	6.16811	Esophagus_Mucosa	9.44501e-09	9.40072e-06	-5.74041	NA	NA	NA	1	1	1	0	3	-6.38421	-0.60554	6.07861	-1	-5.69333	0.753618	NA	NA	1.7228e-10	0.54482	1.2123e-09	0.317311	1.24585e-08	0.451079	NA	NA	1.62977e-07	0.960759	2.95875e-06	0.942161	1.19184e-05	0.97017	NA	NA
TCF19	9.2045e-11	9.137e-08	-6.47947	Brain_Caudate_basal_ganglia	6.9113e-10	1.62568e-06	6.16811	Esophagus_Muscularis	5.84807e-08	9.70964e-05	-5.42339	NA	NA	NA	1	1	1	0	3	-6.38421	-0.60554	6.07861	-1	-5.40017	0.609362	NA	NA	1.7228e-10	0.54482	1.2123e-09	0.317311	6.6578e-08	0.542285	NA	NA	1.62977e-07	0.960759	2.95875e-06	0.942161	8.98608e-05	0.975187	NA	NA
TCF19	9.2045e-11	9.137e-08	-6.47947	Brain_Caudate_basal_ganglia	6.9113e-10	1.62568e-06	6.16811	Heart_Atrial_Appendage	1.08867e-05	0.00592196	-4.39877	NA	NA	NA	1	1	1	0	3	-6.38421	-0.60554	6.07861	-1	-4.43273	0.1871	NA	NA	1.7228e-10	0.54482	1.2123e-09	0.317311	9.30457e-06	0.851583	NA	NA	1.62977e-07	0.960759	2.95875e-06	0.942161	0.00474484	0.993378	NA	NA
TCF19	9.2045e-11	9.137e-08	-6.47947	Brain_Caudate_basal_ganglia	6.9113e-10	1.62568e-06	6.16811	Kidney_Cortex	1.18768e-06	0.000773946	-4.85768	NA	NA	NA	1	1	1	0	3	-6.38421	-0.60554	6.07861	-1	-4.86344	0.408571	NA	NA	1.7228e-10	0.54482	1.2123e-09	0.317311	1.15365e-06	0.682855	NA	NA	1.62977e-07	0.960759	2.95875e-06	0.942161	0.000832758	0.995929	NA	NA
TCF19	9.2045e-11	9.137e-08	-6.47947	Brain_Caudate_basal_ganglia	6.9113e-10	1.62568e-06	6.16811	Lung	6.14861e-09	7.91781e-06	-5.81266	NA	NA	NA	1	1	1	0	3	-6.38421	-0.60554	6.07861	-1	-5.78634	0.603783	NA	NA	1.7228e-10	0.54482	1.2123e-09	0.317311	7.19362e-09	0.545988	NA	NA	1.62977e-07	0.960759	2.95875e-06	0.942161	8.29123e-06	0.977133	NA	NA
TCF19	9.2045e-11	9.137e-08	-6.47947	Brain_Caudate_basal_ganglia	6.9113e-10	1.62568e-06	6.16811	Minor_Salivary_Gland	5.21343e-11	1.54605e-07	-6.56471	NA	NA	NA	1	1	1	0	3	-6.38421	-0.60554	6.07861	-1	-6.45026	1.16456	NA	NA	1.7228e-10	0.54482	1.2123e-09	0.317311	1.11658e-10	0.244198	NA	NA	1.62977e-07	0.960759	2.95875e-06	0.942161	2.76474e-07	0.944597	NA	NA
TCF19	9.2045e-11	9.137e-08	-6.47947	Brain_Caudate_basal_ganglia	6.9113e-10	1.62568e-06	6.16811	Nerve_Tibial	6.21512e-07	0.000602665	-4.98441	NA	NA	NA	1	1	1	0	3	-6.38421	-0.60554	6.07861	-1	-4.98024	0.468288	NA	NA	1.7228e-10	0.54482	1.2123e-09	0.317311	6.35056e-07	0.639578	NA	NA	1.62977e-07	0.960759	2.95875e-06	0.942161	0.000565536	0.978919	NA	NA
TCF19	9.2045e-11	9.137e-08	-6.47947	Brain_Caudate_basal_ganglia	6.9113e-10	1.62568e-06	6.16811	Ovary	5.21343e-11	1.63796e-07	-6.56471	NA	NA	NA	1	1	1	0	3	-6.38421	-0.60554	6.07861	-1	-6.45026	1.16456	NA	NA	1.7228e-10	0.54482	1.2123e-09	0.317311	1.11658e-10	0.244198	NA	NA	1.62977e-07	0.960759	2.95875e-06	0.942161	3.27674e-07	0.936122	NA	NA
TCF19	9.2045e-11	9.137e-08	-6.47947	Brain_Caudate_basal_ganglia	6.9113e-10	1.62568e-06	6.16811	Prostate	6.23859e-08	7.75096e-05	-5.41182	NA	NA	NA	1	1	1	0	3	-6.38421	-0.60554	6.07861	-1	-5.37936	0.654033	NA	NA	1.7228e-10	0.54482	1.2123e-09	0.317311	7.47508e-08	0.513091	NA	NA	1.62977e-07	0.960759	2.95875e-06	0.942161	7.14554e-05	0.973386	NA	NA
TCF19	9.2045e-11	9.137e-08	-6.47947	Brain_Caudate_basal_ganglia	6.9113e-10	1.62568e-06	6.16811	Skin_Not_Sun_Exposed_Suprapubic	2.49981e-07	0.000238756	-5.15772	NA	NA	NA	1	1	1	0	3	-6.38421	-0.60554	6.07861	-1	-5.14137	0.551182	NA	NA	1.7228e-10	0.54482	1.2123e-09	0.317311	2.72747e-07	0.581509	NA	NA	1.62977e-07	0.960759	2.95875e-06	0.942161	0.000220218	0.977326	NA	NA
TCF19	9.2045e-11	9.137e-08	-6.47947	Brain_Caudate_basal_ganglia	6.9113e-10	1.62568e-06	6.16811	Skin_Sun_Exposed_Lower_leg	7.20835e-09	7.21749e-06	5.786	NA	NA	NA	1	1	1	0	3	-6.38421	-0.60554	6.07861	-1	5.74565	-0.725243	NA	NA	1.7228e-10	0.54482	1.2123e-09	0.317311	9.15677e-09	0.468303	NA	NA	1.62977e-07	0.960759	2.95875e-06	0.942161	9.48946e-06	0.97211	NA	NA
TCF19	9.2045e-11	9.137e-08	-6.47947	Brain_Caudate_basal_ganglia	6.9113e-10	1.62568e-06	6.16811	Small_Intestine_Terminal_Ileum	2.12239e-07	0.000204314	-5.18829	NA	NA	NA	1	1	1	0	3	-6.38421	-0.60554	6.07861	-1	-5.17921	0.512355	NA	NA	1.7228e-10	0.54482	1.2123e-09	0.317311	2.22833e-07	0.608403	NA	NA	1.62977e-07	0.960759	2.95875e-06	0.942161	0.000192206	0.978625	NA	NA
TCF19	9.2045e-11	9.137e-08	-6.47947	Brain_Caudate_basal_ganglia	6.9113e-10	1.62568e-06	6.16811	Spleen	5.21343e-11	2.296e-07	-6.56471	NA	NA	NA	1	1	1	0	3	-6.38421	-0.60554	6.07861	-1	-6.45026	1.16456	NA	NA	1.7228e-10	0.54482	1.2123e-09	0.317311	1.11658e-10	0.244198	NA	NA	1.62977e-07	0.960759	2.95875e-06	0.942161	4.85527e-07	0.939574	NA	NA
TCF19	9.2045e-11	9.137e-08	-6.47947	Brain_Caudate_basal_ganglia	6.9113e-10	1.62568e-06	6.16811	Stomach	5.21343e-11	2.08634e-07	-6.56471	NA	NA	NA	1	1	1	0	3	-6.38421	-0.60554	6.07861	-1	-6.45026	1.16456	NA	NA	1.7228e-10	0.54482	1.2123e-09	0.317311	1.11658e-10	0.244198	NA	NA	1.62977e-07	0.960759	2.95875e-06	0.942161	3.88811e-07	0.934281	NA	NA
TCF19	9.2045e-11	9.137e-08	-6.47947	Brain_Caudate_basal_ganglia	6.9113e-10	1.62568e-06	6.16811	Uterus	6.58115e-09	1.52035e-05	-5.80128	NA	NA	NA	1	1	1	0	3	-6.38421	-0.60554	6.07861	-1	-5.7647	0.709868	NA	NA	1.7228e-10	0.54482	1.2123e-09	0.317311	8.1801e-09	0.477786	NA	NA	1.62977e-07	0.960759	2.95875e-06	0.942161	1.68265e-05	0.969903	NA	NA
TCF19	9.2045e-11	9.137e-08	-6.47947	Brain_Caudate_basal_ganglia	6.9113e-10	1.62568e-06	6.16811	Vagina	4.64027e-08	7.24372e-05	-5.46457	NA	NA	NA	1	1	1	0	3	-6.38421	-0.60554	6.07861	-1	-5.43641	0.631034	NA	NA	1.7228e-10	0.54482	1.2123e-09	0.317311	5.43659e-08	0.528019	NA	NA	1.62977e-07	0.960759	2.95875e-06	0.942161	8.26104e-05	0.971496	NA	NA
TCF19	9.2045e-11	9.137e-08	-6.47947	Brain_Caudate_basal_ganglia	6.9113e-10	1.62568e-06	6.16811	smultixcan	4.32026e-10	8.55514e-07	-5.53799	NA	NA	NA	1	1	1	0	3	-6.38421	-0.60554	6.07861	-1	-5.4968	0.704347	NA	NA	1.7228e-10	0.54482	1.2123e-09	0.317311	9.72755e-10	0.370146	NA	NA	1.62977e-07	0.960759	2.95875e-06	0.942161	1.5464e-06	0.943981	NA	NA
TCF19	9.2045e-11	9.137e-08	-6.47947	Brain_Cerebellar_Hemisphere	6.9113e-10	2.64956e-06	6.16811	Adipose_Subcutaneous	9.24716e-08	9.16747e-05	-5.34093	NA	NA	NA	1	1	1	0	3	-6.38421	-0.60554	6.07861	-1	-5.3172	0.600957	NA	NA	1.7228e-10	0.54482	1.2123e-09	0.317311	1.05379e-07	0.547868	NA	NA	1.62977e-07	0.960759	2.88067e-06	0.975479	8.688e-05	0.967791	NA	NA
TCF19	9.2045e-11	9.137e-08	-6.47947	Brain_Cerebellar_Hemisphere	6.9113e-10	2.64956e-06	6.16811	Adipose_Visceral_Omentum	5.21343e-11	1.89207e-07	-6.56471	NA	NA	NA	1	1	1	0	3	-6.38421	-0.60554	6.07861	-1	-6.45026	1.16456	NA	NA	1.7228e-10	0.54482	1.2123e-09	0.317311	1.11658e-10	0.244198	NA	NA	1.62977e-07	0.960759	2.88067e-06	0.975479	2.49562e-07	0.931233	NA	NA
TCF19	9.2045e-11	9.137e-08	-6.47947	Brain_Cerebellar_Hemisphere	6.9113e-10	2.64956e-06	6.16811	Artery_Aorta	6.9113e-10	1.27985e-06	-6.16811	NA	NA	NA	1	1	1	0	3	-6.38421	-0.60554	6.07861	-1	-6.07861	1	NA	NA	1.7228e-10	0.54482	1.2123e-09	0.317311	1.2123e-09	0.317311	NA	NA	1.62977e-07	0.960759	2.88067e-06	0.975479	2.18046e-06	0.955423	NA	NA
TCF19	9.2045e-11	9.137e-08	-6.47947	Brain_Cerebellar_Hemisphere	6.9113e-10	2.64956e-06	6.16811	Artery_Coronary	5.21343e-11	2.71646e-07	-6.56471	NA	NA	NA	1	1	1	0	3	-6.38421	-0.60554	6.07861	-1	-6.45026	1.16456	NA	NA	1.7228e-10	0.54482	1.2123e-09	0.317311	1.11658e-10	0.244198	NA	NA	1.62977e-07	0.960759	2.88067e-06	0.975479	2.82035e-07	0.933679	NA	NA
TCF19	9.2045e-11	9.137e-08	-6.47947	Brain_Cerebellar_Hemisphere	6.9113e-10	2.64956e-06	6.16811	Artery_Tibial	5.21343e-11	2.78093e-07	-6.56471	NA	NA	NA	1	1	1	0	3	-6.38421	-0.60554	6.07861	-1	-6.45026	1.16456	NA	NA	1.7228e-10	0.54482	1.2123e-09	0.317311	1.11658e-10	0.244198	NA	NA	1.62977e-07	0.960759	2.88067e-06	0.975479	5.23371e-07	0.926041	NA	NA
TCF19	9.2045e-11	9.137e-08	-6.47947	Brain_Cerebellar_Hemisphere	6.9113e-10	2.64956e-06	6.16811	Brain_Cerebellar_Hemisphere	5.21343e-11	3.20793e-07	-6.56471	NA	NA	NA	1	1	1	0	3	-6.38421	-0.60554	6.07861	-1	-6.45026	1.16456	NA	NA	1.7228e-10	0.54482	1.2123e-09	0.317311	1.11658e-10	0.244198	NA	NA	1.62977e-07	0.960759	2.88067e-06	0.975479	4.8502e-07	0.924205	NA	NA
TCF19	9.2045e-11	9.137e-08	-6.47947	Brain_Cerebellar_Hemisphere	6.9113e-10	2.64956e-06	6.16811	Brain_Cerebellum	5.21343e-11	2.76121e-07	-6.56471	NA	NA	NA	1	1	1	0	3	-6.38421	-0.60554	6.07861	-1	-6.45026	1.16456	NA	NA	1.7228e-10	0.54482	1.2123e-09	0.317311	1.11658e-10	0.244198	NA	NA	1.62977e-07	0.960759	2.88067e-06	0.975479	5.00508e-07	0.930697	NA	NA
TCF19	9.2045e-11	9.137e-08	-6.47947	Brain_Cerebellar_Hemisphere	6.9113e-10	2.64956e-06	6.16811	Brain_Spinal_cord_cervical_c-1	5.21343e-11	1.91628e-07	6.56471	NA	NA	NA	1	1	1	0	3	-6.38421	-0.60554	6.07861	-1	6.45026	-1.16456	NA	NA	1.7228e-10	0.54482	1.2123e-09	0.317311	1.11658e-10	0.244198	NA	NA	1.62977e-07	0.960759	2.88067e-06	0.975479	3.98006e-07	0.941381	NA	NA
TCF19	9.2045e-11	9.137e-08	-6.47947	Brain_Cerebellar_Hemisphere	6.9113e-10	2.64956e-06	6.16811	Breast_Mammary_Tissue	6.9113e-10	1.14267e-06	-6.16811	NA	NA	NA	1	1	1	0	3	-6.38421	-0.60554	6.07861	-1	-6.07861	1	NA	NA	1.7228e-10	0.54482	1.2123e-09	0.317311	1.2123e-09	0.317311	NA	NA	1.62977e-07	0.960759	2.88067e-06	0.975479	1.6032e-06	0.948261	NA	NA
TCF19	9.2045e-11	9.137e-08	-6.47947	Brain_Cerebellar_Hemisphere	6.9113e-10	2.64956e-06	6.16811	Cells_Cultured_fibroblasts	2.18169e-09	5.76045e-06	-5.98367	NA	NA	NA	1	1	1	0	3	-6.38421	-0.60554	6.07861	-1	-5.92886	0.816676	NA	NA	1.7228e-10	0.54482	1.2123e-09	0.317311	3.0505e-09	0.414114	NA	NA	1.62977e-07	0.960759	2.88067e-06	0.975479	6.4993e-06	0.955367	NA	NA
TCF19	9.2045e-11	9.137e-08	-6.47947	Brain_Cerebellar_Hemisphere	6.9113e-10	2.64956e-06	6.16811	Cells_EBV-transformed_lymphocytes	9.93946e-10	2.03631e-06	-6.11038	NA	NA	NA	1	1	1	0	3	-6.38421	-0.60554	6.07861	-1	-6.04889	0.85913	NA	NA	1.7228e-10	0.54482	1.2123e-09	0.317311	1.45846e-09	0.390269	NA	NA	1.62977e-07	0.960759	2.88067e-06	0.975479	2.52889e-06	0.939231	NA	NA
TCF19	9.2045e-11	9.137e-08	-6.47947	Brain_Cerebellar_Hemisphere	6.9113e-10	2.64956e-06	6.16811	Colon_Sigmoid	1.78528e-09	3.60259e-06	-6.01623	NA	NA	NA	1	1	1	0	3	-6.38421	-0.60554	6.07861	-1	-5.95695	0.837191	NA	NA	1.7228e-10	0.54482	1.2123e-09	0.317311	2.5699e-09	0.402485	NA	NA	1.62977e-07	0.960759	2.88067e-06	0.975479	5.65583e-06	0.965804	NA	NA
TCF19	9.2045e-11	9.137e-08	-6.47947	Brain_Cerebellar_Hemisphere	6.9113e-10	2.64956e-06	6.16811	Colon_Transverse	6.9113e-10	1.47644e-06	-6.16811	NA	NA	NA	1	1	1	0	3	-6.38421	-0.60554	6.07861	-1	-6.07861	1	NA	NA	1.7228e-10	0.54482	1.2123e-09	0.317311	1.2123e-09	0.317311	NA	NA	1.62977e-07	0.960759	2.88067e-06	0.975479	2.10022e-06	0.944919	NA	NA
TCF19	9.2045e-11	9.137e-08	-6.47947	Brain_Cerebellar_Hemisphere	6.9113e-10	2.64956e-06	6.16811	Esophagus_Gastroesophageal_Junction	1.80318e-08	4.10752e-05	5.6299	NA	NA	NA	1	1	1	0	3	-6.38421	-0.60554	6.07861	-1	5.595	-0.685959	NA	NA	1.7228e-10	0.54482	1.2123e-09	0.317311	2.20624e-08	0.492739	NA	NA	1.62977e-07	0.960759	2.88067e-06	0.975479	4.81344e-05	0.96759	NA	NA
TCF19	9.2045e-11	9.137e-08	-6.47947	Brain_Cerebellar_Hemisphere	6.9113e-10	2.64956e-06	6.16811	Esophagus_Mucosa	9.44501e-09	9.40072e-06	-5.74041	NA	NA	NA	1	1	1	0	3	-6.38421	-0.60554	6.07861	-1	-5.69333	0.753618	NA	NA	1.7228e-10	0.54482	1.2123e-09	0.317311	1.24585e-08	0.451079	NA	NA	1.62977e-07	0.960759	2.88067e-06	0.975479	1.19184e-05	0.97017	NA	NA
TCF19	9.2045e-11	9.137e-08	-6.47947	Brain_Cerebellar_Hemisphere	6.9113e-10	2.64956e-06	6.16811	Esophagus_Muscularis	5.84807e-08	9.70964e-05	-5.42339	NA	NA	NA	1	1	1	0	3	-6.38421	-0.60554	6.07861	-1	-5.40017	0.609362	NA	NA	1.7228e-10	0.54482	1.2123e-09	0.317311	6.6578e-08	0.542285	NA	NA	1.62977e-07	0.960759	2.88067e-06	0.975479	8.98608e-05	0.975187	NA	NA
TCF19	9.2045e-11	9.137e-08	-6.47947	Brain_Cerebellar_Hemisphere	6.9113e-10	2.64956e-06	6.16811	Heart_Atrial_Appendage	1.08867e-05	0.00592196	-4.39877	NA	NA	NA	1	1	1	0	3	-6.38421	-0.60554	6.07861	-1	-4.43273	0.1871	NA	NA	1.7228e-10	0.54482	1.2123e-09	0.317311	9.30457e-06	0.851583	NA	NA	1.62977e-07	0.960759	2.88067e-06	0.975479	0.00474484	0.993378	NA	NA
TCF19	9.2045e-11	9.137e-08	-6.47947	Brain_Cerebellar_Hemisphere	6.9113e-10	2.64956e-06	6.16811	Kidney_Cortex	1.18768e-06	0.000773946	-4.85768	NA	NA	NA	1	1	1	0	3	-6.38421	-0.60554	6.07861	-1	-4.86344	0.408571	NA	NA	1.7228e-10	0.54482	1.2123e-09	0.317311	1.15365e-06	0.682855	NA	NA	1.62977e-07	0.960759	2.88067e-06	0.975479	0.000832758	0.995929	NA	NA
TCF19	9.2045e-11	9.137e-08	-6.47947	Brain_Cerebellar_Hemisphere	6.9113e-10	2.64956e-06	6.16811	Lung	6.14861e-09	7.91781e-06	-5.81266	NA	NA	NA	1	1	1	0	3	-6.38421	-0.60554	6.07861	-1	-5.78634	0.603783	NA	NA	1.7228e-10	0.54482	1.2123e-09	0.317311	7.19362e-09	0.545988	NA	NA	1.62977e-07	0.960759	2.88067e-06	0.975479	8.29123e-06	0.977133	NA	NA
TCF19	9.2045e-11	9.137e-08	-6.47947	Brain_Cerebellar_Hemisphere	6.9113e-10	2.64956e-06	6.16811	Minor_Salivary_Gland	5.21343e-11	1.54605e-07	-6.56471	NA	NA	NA	1	1	1	0	3	-6.38421	-0.60554	6.07861	-1	-6.45026	1.16456	NA	NA	1.7228e-10	0.54482	1.2123e-09	0.317311	1.11658e-10	0.244198	NA	NA	1.62977e-07	0.960759	2.88067e-06	0.975479	2.76474e-07	0.944597	NA	NA
TCF19	9.2045e-11	9.137e-08	-6.47947	Brain_Cerebellar_Hemisphere	6.9113e-10	2.64956e-06	6.16811	Nerve_Tibial	6.21512e-07	0.000602665	-4.98441	NA	NA	NA	1	1	1	0	3	-6.38421	-0.60554	6.07861	-1	-4.98024	0.468288	NA	NA	1.7228e-10	0.54482	1.2123e-09	0.317311	6.35056e-07	0.639578	NA	NA	1.62977e-07	0.960759	2.88067e-06	0.975479	0.000565536	0.978919	NA	NA
TCF19	9.2045e-11	9.137e-08	-6.47947	Brain_Cerebellar_Hemisphere	6.9113e-10	2.64956e-06	6.16811	Ovary	5.21343e-11	1.63796e-07	-6.56471	NA	NA	NA	1	1	1	0	3	-6.38421	-0.60554	6.07861	-1	-6.45026	1.16456	NA	NA	1.7228e-10	0.54482	1.2123e-09	0.317311	1.11658e-10	0.244198	NA	NA	1.62977e-07	0.960759	2.88067e-06	0.975479	3.27674e-07	0.936122	NA	NA
TCF19	9.2045e-11	9.137e-08	-6.47947	Brain_Cerebellar_Hemisphere	6.9113e-10	2.64956e-06	6.16811	Prostate	6.23859e-08	7.75096e-05	-5.41182	NA	NA	NA	1	1	1	0	3	-6.38421	-0.60554	6.07861	-1	-5.37936	0.654033	NA	NA	1.7228e-10	0.54482	1.2123e-09	0.317311	7.47508e-08	0.513091	NA	NA	1.62977e-07	0.960759	2.88067e-06	0.975479	7.14554e-05	0.973386	NA	NA
TCF19	9.2045e-11	9.137e-08	-6.47947	Brain_Cerebellar_Hemisphere	6.9113e-10	2.64956e-06	6.16811	Skin_Not_Sun_Exposed_Suprapubic	2.49981e-07	0.000238756	-5.15772	NA	NA	NA	1	1	1	0	3	-6.38421	-0.60554	6.07861	-1	-5.14137	0.551182	NA	NA	1.7228e-10	0.54482	1.2123e-09	0.317311	2.72747e-07	0.581509	NA	NA	1.62977e-07	0.960759	2.88067e-06	0.975479	0.000220218	0.977326	NA	NA
TCF19	9.2045e-11	9.137e-08	-6.47947	Brain_Cerebellar_Hemisphere	6.9113e-10	2.64956e-06	6.16811	Skin_Sun_Exposed_Lower_leg	7.20835e-09	7.21749e-06	5.786	NA	NA	NA	1	1	1	0	3	-6.38421	-0.60554	6.07861	-1	5.74565	-0.725243	NA	NA	1.7228e-10	0.54482	1.2123e-09	0.317311	9.15677e-09	0.468303	NA	NA	1.62977e-07	0.960759	2.88067e-06	0.975479	9.48946e-06	0.97211	NA	NA
TCF19	9.2045e-11	9.137e-08	-6.47947	Brain_Cerebellar_Hemisphere	6.9113e-10	2.64956e-06	6.16811	Small_Intestine_Terminal_Ileum	2.12239e-07	0.000204314	-5.18829	NA	NA	NA	1	1	1	0	3	-6.38421	-0.60554	6.07861	-1	-5.17921	0.512355	NA	NA	1.7228e-10	0.54482	1.2123e-09	0.317311	2.22833e-07	0.608403	NA	NA	1.62977e-07	0.960759	2.88067e-06	0.975479	0.000192206	0.978625	NA	NA
TCF19	9.2045e-11	9.137e-08	-6.47947	Brain_Cerebellar_Hemisphere	6.9113e-10	2.64956e-06	6.16811	Spleen	5.21343e-11	2.296e-07	-6.56471	NA	NA	NA	1	1	1	0	3	-6.38421	-0.60554	6.07861	-1	-6.45026	1.16456	NA	NA	1.7228e-10	0.54482	1.2123e-09	0.317311	1.11658e-10	0.244198	NA	NA	1.62977e-07	0.960759	2.88067e-06	0.975479	4.85527e-07	0.939574	NA	NA
TCF19	9.2045e-11	9.137e-08	-6.47947	Brain_Cerebellar_Hemisphere	6.9113e-10	2.64956e-06	6.16811	Stomach	5.21343e-11	2.08634e-07	-6.56471	NA	NA	NA	1	1	1	0	3	-6.38421	-0.60554	6.07861	-1	-6.45026	1.16456	NA	NA	1.7228e-10	0.54482	1.2123e-09	0.317311	1.11658e-10	0.244198	NA	NA	1.62977e-07	0.960759	2.88067e-06	0.975479	3.88811e-07	0.934281	NA	NA
TCF19	9.2045e-11	9.137e-08	-6.47947	Brain_Cerebellar_Hemisphere	6.9113e-10	2.64956e-06	6.16811	Uterus	6.58115e-09	1.52035e-05	-5.80128	NA	NA	NA	1	1	1	0	3	-6.38421	-0.60554	6.07861	-1	-5.7647	0.709868	NA	NA	1.7228e-10	0.54482	1.2123e-09	0.317311	8.1801e-09	0.477786	NA	NA	1.62977e-07	0.960759	2.88067e-06	0.975479	1.68265e-05	0.969903	NA	NA
TCF19	9.2045e-11	9.137e-08	-6.47947	Brain_Cerebellar_Hemisphere	6.9113e-10	2.64956e-06	6.16811	Vagina	4.64027e-08	7.24372e-05	-5.46457	NA	NA	NA	1	1	1	0	3	-6.38421	-0.60554	6.07861	-1	-5.43641	0.631034	NA	NA	1.7228e-10	0.54482	1.2123e-09	0.317311	5.43659e-08	0.528019	NA	NA	1.62977e-07	0.960759	2.88067e-06	0.975479	8.26104e-05	0.971496	NA	NA
TCF19	9.2045e-11	9.137e-08	-6.47947	Brain_Cerebellar_Hemisphere	6.9113e-10	2.64956e-06	6.16811	smultixcan	4.32026e-10	8.55514e-07	-5.53799	NA	NA	NA	1	1	1	0	3	-6.38421	-0.60554	6.07861	-1	-5.4968	0.704347	NA	NA	1.7228e-10	0.54482	1.2123e-09	0.317311	9.72755e-10	0.370146	NA	NA	1.62977e-07	0.960759	2.88067e-06	0.975479	1.5464e-06	0.943981	NA	NA
TCF19	9.2045e-11	9.137e-08	-6.47947	Brain_Cerebellum	3.19402e-10	9.39522e-07	6.28906	Adipose_Subcutaneous	9.24716e-08	9.16747e-05	-5.34093	NA	NA	NA	1	1	1	0	3	-6.38421	-0.60554	6.19647	-1.02789	-5.3172	0.600957	NA	NA	1.7228e-10	0.54482	5.77427e-10	0.304003	1.05379e-07	0.547868	NA	NA	1.62977e-07	0.960759	1.40084e-06	0.954535	8.688e-05	0.967791	NA	NA
TCF19	9.2045e-11	9.137e-08	-6.47947	Brain_Cerebellum	3.19402e-10	9.39522e-07	6.28906	Adipose_Visceral_Omentum	5.21343e-11	1.89207e-07	-6.56471	NA	NA	NA	1	1	1	0	3	-6.38421	-0.60554	6.19647	-1.02789	-6.45026	1.16456	NA	NA	1.7228e-10	0.54482	5.77427e-10	0.304003	1.11658e-10	0.244198	NA	NA	1.62977e-07	0.960759	1.40084e-06	0.954535	2.49562e-07	0.931233	NA	NA
TCF19	9.2045e-11	9.137e-08	-6.47947	Brain_Cerebellum	3.19402e-10	9.39522e-07	6.28906	Artery_Aorta	6.9113e-10	1.27985e-06	-6.16811	NA	NA	NA	1	1	1	0	3	-6.38421	-0.60554	6.19647	-1.02789	-6.07861	1	NA	NA	1.7228e-10	0.54482	5.77427e-10	0.304003	1.2123e-09	0.317311	NA	NA	1.62977e-07	0.960759	1.40084e-06	0.954535	2.18046e-06	0.955423	NA	NA
TCF19	9.2045e-11	9.137e-08	-6.47947	Brain_Cerebellum	3.19402e-10	9.39522e-07	6.28906	Artery_Coronary	5.21343e-11	2.71646e-07	-6.56471	NA	NA	NA	1	1	1	0	3	-6.38421	-0.60554	6.19647	-1.02789	-6.45026	1.16456	NA	NA	1.7228e-10	0.54482	5.77427e-10	0.304003	1.11658e-10	0.244198	NA	NA	1.62977e-07	0.960759	1.40084e-06	0.954535	2.82035e-07	0.933679	NA	NA
TCF19	9.2045e-11	9.137e-08	-6.47947	Brain_Cerebellum	3.19402e-10	9.39522e-07	6.28906	Artery_Tibial	5.21343e-11	2.78093e-07	-6.56471	NA	NA	NA	1	1	1	0	3	-6.38421	-0.60554	6.19647	-1.02789	-6.45026	1.16456	NA	NA	1.7228e-10	0.54482	5.77427e-10	0.304003	1.11658e-10	0.244198	NA	NA	1.62977e-07	0.960759	1.40084e-06	0.954535	5.23371e-07	0.926041	NA	NA
TCF19	9.2045e-11	9.137e-08	-6.47947	Brain_Cerebellum	3.19402e-10	9.39522e-07	6.28906	Brain_Cerebellar_Hemisphere	5.21343e-11	3.20793e-07	-6.56471	NA	NA	NA	1	1	1	0	3	-6.38421	-0.60554	6.19647	-1.02789	-6.45026	1.16456	NA	NA	1.7228e-10	0.54482	5.77427e-10	0.304003	1.11658e-10	0.244198	NA	NA	1.62977e-07	0.960759	1.40084e-06	0.954535	4.8502e-07	0.924205	NA	NA
TCF19	9.2045e-11	9.137e-08	-6.47947	Brain_Cerebellum	3.19402e-10	9.39522e-07	6.28906	Brain_Cerebellum	5.21343e-11	2.76121e-07	-6.56471	NA	NA	NA	1	1	1	0	3	-6.38421	-0.60554	6.19647	-1.02789	-6.45026	1.16456	NA	NA	1.7228e-10	0.54482	5.77427e-10	0.304003	1.11658e-10	0.244198	NA	NA	1.62977e-07	0.960759	1.40084e-06	0.954535	5.00508e-07	0.930697	NA	NA
TCF19	9.2045e-11	9.137e-08	-6.47947	Brain_Cerebellum	3.19402e-10	9.39522e-07	6.28906	Brain_Spinal_cord_cervical_c-1	5.21343e-11	1.91628e-07	6.56471	NA	NA	NA	1	1	1	0	3	-6.38421	-0.60554	6.19647	-1.02789	6.45026	-1.16456	NA	NA	1.7228e-10	0.54482	5.77427e-10	0.304003	1.11658e-10	0.244198	NA	NA	1.62977e-07	0.960759	1.40084e-06	0.954535	3.98006e-07	0.941381	NA	NA
TCF19	9.2045e-11	9.137e-08	-6.47947	Brain_Cerebellum	3.19402e-10	9.39522e-07	6.28906	Breast_Mammary_Tissue	6.9113e-10	1.14267e-06	-6.16811	NA	NA	NA	1	1	1	0	3	-6.38421	-0.60554	6.19647	-1.02789	-6.07861	1	NA	NA	1.7228e-10	0.54482	5.77427e-10	0.304003	1.2123e-09	0.317311	NA	NA	1.62977e-07	0.960759	1.40084e-06	0.954535	1.6032e-06	0.948261	NA	NA
TCF19	9.2045e-11	9.137e-08	-6.47947	Brain_Cerebellum	3.19402e-10	9.39522e-07	6.28906	Cells_Cultured_fibroblasts	2.18169e-09	5.76045e-06	-5.98367	NA	NA	NA	1	1	1	0	3	-6.38421	-0.60554	6.19647	-1.02789	-5.92886	0.816676	NA	NA	1.7228e-10	0.54482	5.77427e-10	0.304003	3.0505e-09	0.414114	NA	NA	1.62977e-07	0.960759	1.40084e-06	0.954535	6.4993e-06	0.955367	NA	NA
TCF19	9.2045e-11	9.137e-08	-6.47947	Brain_Cerebellum	3.19402e-10	9.39522e-07	6.28906	Cells_EBV-transformed_lymphocytes	9.93946e-10	2.03631e-06	-6.11038	NA	NA	NA	1	1	1	0	3	-6.38421	-0.60554	6.19647	-1.02789	-6.04889	0.85913	NA	NA	1.7228e-10	0.54482	5.77427e-10	0.304003	1.45846e-09	0.390269	NA	NA	1.62977e-07	0.960759	1.40084e-06	0.954535	2.52889e-06	0.939231	NA	NA
TCF19	9.2045e-11	9.137e-08	-6.47947	Brain_Cerebellum	3.19402e-10	9.39522e-07	6.28906	Colon_Sigmoid	1.78528e-09	3.60259e-06	-6.01623	NA	NA	NA	1	1	1	0	3	-6.38421	-0.60554	6.19647	-1.02789	-5.95695	0.837191	NA	NA	1.7228e-10	0.54482	5.77427e-10	0.304003	2.5699e-09	0.402485	NA	NA	1.62977e-07	0.960759	1.40084e-06	0.954535	5.65583e-06	0.965804	NA	NA
TCF19	9.2045e-11	9.137e-08	-6.47947	Brain_Cerebellum	3.19402e-10	9.39522e-07	6.28906	Colon_Transverse	6.9113e-10	1.47644e-06	-6.16811	NA	NA	NA	1	1	1	0	3	-6.38421	-0.60554	6.19647	-1.02789	-6.07861	1	NA	NA	1.7228e-10	0.54482	5.77427e-10	0.304003	1.2123e-09	0.317311	NA	NA	1.62977e-07	0.960759	1.40084e-06	0.954535	2.10022e-06	0.944919	NA	NA
TCF19	9.2045e-11	9.137e-08	-6.47947	Brain_Cerebellum	3.19402e-10	9.39522e-07	6.28906	Esophagus_Gastroesophageal_Junction	1.80318e-08	4.10752e-05	5.6299	NA	NA	NA	1	1	1	0	3	-6.38421	-0.60554	6.19647	-1.02789	5.595	-0.685959	NA	NA	1.7228e-10	0.54482	5.77427e-10	0.304003	2.20624e-08	0.492739	NA	NA	1.62977e-07	0.960759	1.40084e-06	0.954535	4.81344e-05	0.96759	NA	NA
TCF19	9.2045e-11	9.137e-08	-6.47947	Brain_Cerebellum	3.19402e-10	9.39522e-07	6.28906	Esophagus_Mucosa	9.44501e-09	9.40072e-06	-5.74041	NA	NA	NA	1	1	1	0	3	-6.38421	-0.60554	6.19647	-1.02789	-5.69333	0.753618	NA	NA	1.7228e-10	0.54482	5.77427e-10	0.304003	1.24585e-08	0.451079	NA	NA	1.62977e-07	0.960759	1.40084e-06	0.954535	1.19184e-05	0.97017	NA	NA
TCF19	9.2045e-11	9.137e-08	-6.47947	Brain_Cerebellum	3.19402e-10	9.39522e-07	6.28906	Esophagus_Muscularis	5.84807e-08	9.70964e-05	-5.42339	NA	NA	NA	1	1	1	0	3	-6.38421	-0.60554	6.19647	-1.02789	-5.40017	0.609362	NA	NA	1.7228e-10	0.54482	5.77427e-10	0.304003	6.6578e-08	0.542285	NA	NA	1.62977e-07	0.960759	1.40084e-06	0.954535	8.98608e-05	0.975187	NA	NA
TCF19	9.2045e-11	9.137e-08	-6.47947	Brain_Cerebellum	3.19402e-10	9.39522e-07	6.28906	Heart_Atrial_Appendage	1.08867e-05	0.00592196	-4.39877	NA	NA	NA	1	1	1	0	3	-6.38421	-0.60554	6.19647	-1.02789	-4.43273	0.1871	NA	NA	1.7228e-10	0.54482	5.77427e-10	0.304003	9.30457e-06	0.851583	NA	NA	1.62977e-07	0.960759	1.40084e-06	0.954535	0.00474484	0.993378	NA	NA
TCF19	9.2045e-11	9.137e-08	-6.47947	Brain_Cerebellum	3.19402e-10	9.39522e-07	6.28906	Kidney_Cortex	1.18768e-06	0.000773946	-4.85768	NA	NA	NA	1	1	1	0	3	-6.38421	-0.60554	6.19647	-1.02789	-4.86344	0.408571	NA	NA	1.7228e-10	0.54482	5.77427e-10	0.304003	1.15365e-06	0.682855	NA	NA	1.62977e-07	0.960759	1.40084e-06	0.954535	0.000832758	0.995929	NA	NA
TCF19	9.2045e-11	9.137e-08	-6.47947	Brain_Cerebellum	3.19402e-10	9.39522e-07	6.28906	Lung	6.14861e-09	7.91781e-06	-5.81266	NA	NA	NA	1	1	1	0	3	-6.38421	-0.60554	6.19647	-1.02789	-5.78634	0.603783	NA	NA	1.7228e-10	0.54482	5.77427e-10	0.304003	7.19362e-09	0.545988	NA	NA	1.62977e-07	0.960759	1.40084e-06	0.954535	8.29123e-06	0.977133	NA	NA
TCF19	9.2045e-11	9.137e-08	-6.47947	Brain_Cerebellum	3.19402e-10	9.39522e-07	6.28906	Minor_Salivary_Gland	5.21343e-11	1.54605e-07	-6.56471	NA	NA	NA	1	1	1	0	3	-6.38421	-0.60554	6.19647	-1.02789	-6.45026	1.16456	NA	NA	1.7228e-10	0.54482	5.77427e-10	0.304003	1.11658e-10	0.244198	NA	NA	1.62977e-07	0.960759	1.40084e-06	0.954535	2.76474e-07	0.944597	NA	NA
TCF19	9.2045e-11	9.137e-08	-6.47947	Brain_Cerebellum	3.19402e-10	9.39522e-07	6.28906	Nerve_Tibial	6.21512e-07	0.000602665	-4.98441	NA	NA	NA	1	1	1	0	3	-6.38421	-0.60554	6.19647	-1.02789	-4.98024	0.468288	NA	NA	1.7228e-10	0.54482	5.77427e-10	0.304003	6.35056e-07	0.639578	NA	NA	1.62977e-07	0.960759	1.40084e-06	0.954535	0.000565536	0.978919	NA	NA
TCF19	9.2045e-11	9.137e-08	-6.47947	Brain_Cerebellum	3.19402e-10	9.39522e-07	6.28906	Ovary	5.21343e-11	1.63796e-07	-6.56471	NA	NA	NA	1	1	1	0	3	-6.38421	-0.60554	6.19647	-1.02789	-6.45026	1.16456	NA	NA	1.7228e-10	0.54482	5.77427e-10	0.304003	1.11658e-10	0.244198	NA	NA	1.62977e-07	0.960759	1.40084e-06	0.954535	3.27674e-07	0.936122	NA	NA
TCF19	9.2045e-11	9.137e-08	-6.47947	Brain_Cerebellum	3.19402e-10	9.39522e-07	6.28906	Prostate	6.23859e-08	7.75096e-05	-5.41182	NA	NA	NA	1	1	1	0	3	-6.38421	-0.60554	6.19647	-1.02789	-5.37936	0.654033	NA	NA	1.7228e-10	0.54482	5.77427e-10	0.304003	7.47508e-08	0.513091	NA	NA	1.62977e-07	0.960759	1.40084e-06	0.954535	7.14554e-05	0.973386	NA	NA
TCF19	9.2045e-11	9.137e-08	-6.47947	Brain_Cerebellum	3.19402e-10	9.39522e-07	6.28906	Skin_Not_Sun_Exposed_Suprapubic	2.49981e-07	0.000238756	-5.15772	NA	NA	NA	1	1	1	0	3	-6.38421	-0.60554	6.19647	-1.02789	-5.14137	0.551182	NA	NA	1.7228e-10	0.54482	5.77427e-10	0.304003	2.72747e-07	0.581509	NA	NA	1.62977e-07	0.960759	1.40084e-06	0.954535	0.000220218	0.977326	NA	NA
TCF19	9.2045e-11	9.137e-08	-6.47947	Brain_Cerebellum	3.19402e-10	9.39522e-07	6.28906	Skin_Sun_Exposed_Lower_leg	7.20835e-09	7.21749e-06	5.786	NA	NA	NA	1	1	1	0	3	-6.38421	-0.60554	6.19647	-1.02789	5.74565	-0.725243	NA	NA	1.7228e-10	0.54482	5.77427e-10	0.304003	9.15677e-09	0.468303	NA	NA	1.62977e-07	0.960759	1.40084e-06	0.954535	9.48946e-06	0.97211	NA	NA
TCF19	9.2045e-11	9.137e-08	-6.47947	Brain_Cerebellum	3.19402e-10	9.39522e-07	6.28906	Small_Intestine_Terminal_Ileum	2.12239e-07	0.000204314	-5.18829	NA	NA	NA	1	1	1	0	3	-6.38421	-0.60554	6.19647	-1.02789	-5.17921	0.512355	NA	NA	1.7228e-10	0.54482	5.77427e-10	0.304003	2.22833e-07	0.608403	NA	NA	1.62977e-07	0.960759	1.40084e-06	0.954535	0.000192206	0.978625	NA	NA
TCF19	9.2045e-11	9.137e-08	-6.47947	Brain_Cerebellum	3.19402e-10	9.39522e-07	6.28906	Spleen	5.21343e-11	2.296e-07	-6.56471	NA	NA	NA	1	1	1	0	3	-6.38421	-0.60554	6.19647	-1.02789	-6.45026	1.16456	NA	NA	1.7228e-10	0.54482	5.77427e-10	0.304003	1.11658e-10	0.244198	NA	NA	1.62977e-07	0.960759	1.40084e-06	0.954535	4.85527e-07	0.939574	NA	NA
TCF19	9.2045e-11	9.137e-08	-6.47947	Brain_Cerebellum	3.19402e-10	9.39522e-07	6.28906	Stomach	5.21343e-11	2.08634e-07	-6.56471	NA	NA	NA	1	1	1	0	3	-6.38421	-0.60554	6.19647	-1.02789	-6.45026	1.16456	NA	NA	1.7228e-10	0.54482	5.77427e-10	0.304003	1.11658e-10	0.244198	NA	NA	1.62977e-07	0.960759	1.40084e-06	0.954535	3.88811e-07	0.934281	NA	NA
TCF19	9.2045e-11	9.137e-08	-6.47947	Brain_Cerebellum	3.19402e-10	9.39522e-07	6.28906	Uterus	6.58115e-09	1.52035e-05	-5.80128	NA	NA	NA	1	1	1	0	3	-6.38421	-0.60554	6.19647	-1.02789	-5.7647	0.709868	NA	NA	1.7228e-10	0.54482	5.77427e-10	0.304003	8.1801e-09	0.477786	NA	NA	1.62977e-07	0.960759	1.40084e-06	0.954535	1.68265e-05	0.969903	NA	NA
TCF19	9.2045e-11	9.137e-08	-6.47947	Brain_Cerebellum	3.19402e-10	9.39522e-07	6.28906	Vagina	4.64027e-08	7.24372e-05	-5.46457	NA	NA	NA	1	1	1	0	3	-6.38421	-0.60554	6.19647	-1.02789	-5.43641	0.631034	NA	NA	1.7228e-10	0.54482	5.77427e-10	0.304003	5.43659e-08	0.528019	NA	NA	1.62977e-07	0.960759	1.40084e-06	0.954535	8.26104e-05	0.971496	NA	NA
TCF19	9.2045e-11	9.137e-08	-6.47947	Brain_Cerebellum	3.19402e-10	9.39522e-07	6.28906	smultixcan	4.32026e-10	8.55514e-07	-5.53799	NA	NA	NA	1	1	1	0	3	-6.38421	-0.60554	6.19647	-1.02789	-5.4968	0.704347	NA	NA	1.7228e-10	0.54482	5.77427e-10	0.304003	9.72755e-10	0.370146	NA	NA	1.62977e-07	0.960759	1.40084e-06	0.954535	1.5464e-06	0.943981	NA	NA
TCF19	9.2045e-11	9.137e-08	-6.47947	Brain_Cortex	4.15752e-09	1.65345e-05	5.8778	Adipose_Subcutaneous	9.24716e-08	9.16747e-05	-5.34093	NA	NA	NA	1	1	1	0	3	-6.38421	-0.60554	5.77172	-1.05717	-5.3172	0.600957	NA	NA	1.7228e-10	0.54482	7.84679e-09	0.290435	1.05379e-07	0.547868	NA	NA	1.62977e-07	0.960759	3.22686e-05	0.94419	8.688e-05	0.967791	NA	NA
TCF19	9.2045e-11	9.137e-08	-6.47947	Brain_Cortex	4.15752e-09	1.65345e-05	5.8778	Adipose_Visceral_Omentum	5.21343e-11	1.89207e-07	-6.56471	NA	NA	NA	1	1	1	0	3	-6.38421	-0.60554	5.77172	-1.05717	-6.45026	1.16456	NA	NA	1.7228e-10	0.54482	7.84679e-09	0.290435	1.11658e-10	0.244198	NA	NA	1.62977e-07	0.960759	3.22686e-05	0.94419	2.49562e-07	0.931233	NA	NA
TCF19	9.2045e-11	9.137e-08	-6.47947	Brain_Cortex	4.15752e-09	1.65345e-05	5.8778	Artery_Aorta	6.9113e-10	1.27985e-06	-6.16811	NA	NA	NA	1	1	1	0	3	-6.38421	-0.60554	5.77172	-1.05717	-6.07861	1	NA	NA	1.7228e-10	0.54482	7.84679e-09	0.290435	1.2123e-09	0.317311	NA	NA	1.62977e-07	0.960759	3.22686e-05	0.94419	2.18046e-06	0.955423	NA	NA
TCF19	9.2045e-11	9.137e-08	-6.47947	Brain_Cortex	4.15752e-09	1.65345e-05	5.8778	Artery_Coronary	5.21343e-11	2.71646e-07	-6.56471	NA	NA	NA	1	1	1	0	3	-6.38421	-0.60554	5.77172	-1.05717	-6.45026	1.16456	NA	NA	1.7228e-10	0.54482	7.84679e-09	0.290435	1.11658e-10	0.244198	NA	NA	1.62977e-07	0.960759	3.22686e-05	0.94419	2.82035e-07	0.933679	NA	NA
TCF19	9.2045e-11	9.137e-08	-6.47947	Brain_Cortex	4.15752e-09	1.65345e-05	5.8778	Artery_Tibial	5.21343e-11	2.78093e-07	-6.56471	NA	NA	NA	1	1	1	0	3	-6.38421	-0.60554	5.77172	-1.05717	-6.45026	1.16456	NA	NA	1.7228e-10	0.54482	7.84679e-09	0.290435	1.11658e-10	0.244198	NA	NA	1.62977e-07	0.960759	3.22686e-05	0.94419	5.23371e-07	0.926041	NA	NA
TCF19	9.2045e-11	9.137e-08	-6.47947	Brain_Cortex	4.15752e-09	1.65345e-05	5.8778	Brain_Cerebellar_Hemisphere	5.21343e-11	3.20793e-07	-6.56471	NA	NA	NA	1	1	1	0	3	-6.38421	-0.60554	5.77172	-1.05717	-6.45026	1.16456	NA	NA	1.7228e-10	0.54482	7.84679e-09	0.290435	1.11658e-10	0.244198	NA	NA	1.62977e-07	0.960759	3.22686e-05	0.94419	4.8502e-07	0.924205	NA	NA
TCF19	9.2045e-11	9.137e-08	-6.47947	Brain_Cortex	4.15752e-09	1.65345e-05	5.8778	Brain_Cerebellum	5.21343e-11	2.76121e-07	-6.56471	NA	NA	NA	1	1	1	0	3	-6.38421	-0.60554	5.77172	-1.05717	-6.45026	1.16456	NA	NA	1.7228e-10	0.54482	7.84679e-09	0.290435	1.11658e-10	0.244198	NA	NA	1.62977e-07	0.960759	3.22686e-05	0.94419	5.00508e-07	0.930697	NA	NA
TCF19	9.2045e-11	9.137e-08	-6.47947	Brain_Cortex	4.15752e-09	1.65345e-05	5.8778	Brain_Spinal_cord_cervical_c-1	5.21343e-11	1.91628e-07	6.56471	NA	NA	NA	1	1	1	0	3	-6.38421	-0.60554	5.77172	-1.05717	6.45026	-1.16456	NA	NA	1.7228e-10	0.54482	7.84679e-09	0.290435	1.11658e-10	0.244198	NA	NA	1.62977e-07	0.960759	3.22686e-05	0.94419	3.98006e-07	0.941381	NA	NA
TCF19	9.2045e-11	9.137e-08	-6.47947	Brain_Cortex	4.15752e-09	1.65345e-05	5.8778	Breast_Mammary_Tissue	6.9113e-10	1.14267e-06	-6.16811	NA	NA	NA	1	1	1	0	3	-6.38421	-0.60554	5.77172	-1.05717	-6.07861	1	NA	NA	1.7228e-10	0.54482	7.84679e-09	0.290435	1.2123e-09	0.317311	NA	NA	1.62977e-07	0.960759	3.22686e-05	0.94419	1.6032e-06	0.948261	NA	NA
TCF19	9.2045e-11	9.137e-08	-6.47947	Brain_Cortex	4.15752e-09	1.65345e-05	5.8778	Cells_Cultured_fibroblasts	2.18169e-09	5.76045e-06	-5.98367	NA	NA	NA	1	1	1	0	3	-6.38421	-0.60554	5.77172	-1.05717	-5.92886	0.816676	NA	NA	1.7228e-10	0.54482	7.84679e-09	0.290435	3.0505e-09	0.414114	NA	NA	1.62977e-07	0.960759	3.22686e-05	0.94419	6.4993e-06	0.955367	NA	NA
TCF19	9.2045e-11	9.137e-08	-6.47947	Brain_Cortex	4.15752e-09	1.65345e-05	5.8778	Cells_EBV-transformed_lymphocytes	9.93946e-10	2.03631e-06	-6.11038	NA	NA	NA	1	1	1	0	3	-6.38421	-0.60554	5.77172	-1.05717	-6.04889	0.85913	NA	NA	1.7228e-10	0.54482	7.84679e-09	0.290435	1.45846e-09	0.390269	NA	NA	1.62977e-07	0.960759	3.22686e-05	0.94419	2.52889e-06	0.939231	NA	NA
TCF19	9.2045e-11	9.137e-08	-6.47947	Brain_Cortex	4.15752e-09	1.65345e-05	5.8778	Colon_Sigmoid	1.78528e-09	3.60259e-06	-6.01623	NA	NA	NA	1	1	1	0	3	-6.38421	-0.60554	5.77172	-1.05717	-5.95695	0.837191	NA	NA	1.7228e-10	0.54482	7.84679e-09	0.290435	2.5699e-09	0.402485	NA	NA	1.62977e-07	0.960759	3.22686e-05	0.94419	5.65583e-06	0.965804	NA	NA
TCF19	9.2045e-11	9.137e-08	-6.47947	Brain_Cortex	4.15752e-09	1.65345e-05	5.8778	Colon_Transverse	6.9113e-10	1.47644e-06	-6.16811	NA	NA	NA	1	1	1	0	3	-6.38421	-0.60554	5.77172	-1.05717	-6.07861	1	NA	NA	1.7228e-10	0.54482	7.84679e-09	0.290435	1.2123e-09	0.317311	NA	NA	1.62977e-07	0.960759	3.22686e-05	0.94419	2.10022e-06	0.944919	NA	NA
TCF19	9.2045e-11	9.137e-08	-6.47947	Brain_Cortex	4.15752e-09	1.65345e-05	5.8778	Esophagus_Gastroesophageal_Junction	1.80318e-08	4.10752e-05	5.6299	NA	NA	NA	1	1	1	0	3	-6.38421	-0.60554	5.77172	-1.05717	5.595	-0.685959	NA	NA	1.7228e-10	0.54482	7.84679e-09	0.290435	2.20624e-08	0.492739	NA	NA	1.62977e-07	0.960759	3.22686e-05	0.94419	4.81344e-05	0.96759	NA	NA
TCF19	9.2045e-11	9.137e-08	-6.47947	Brain_Cortex	4.15752e-09	1.65345e-05	5.8778	Esophagus_Mucosa	9.44501e-09	9.40072e-06	-5.74041	NA	NA	NA	1	1	1	0	3	-6.38421	-0.60554	5.77172	-1.05717	-5.69333	0.753618	NA	NA	1.7228e-10	0.54482	7.84679e-09	0.290435	1.24585e-08	0.451079	NA	NA	1.62977e-07	0.960759	3.22686e-05	0.94419	1.19184e-05	0.97017	NA	NA
TCF19	9.2045e-11	9.137e-08	-6.47947	Brain_Cortex	4.15752e-09	1.65345e-05	5.8778	Esophagus_Muscularis	5.84807e-08	9.70964e-05	-5.42339	NA	NA	NA	1	1	1	0	3	-6.38421	-0.60554	5.77172	-1.05717	-5.40017	0.609362	NA	NA	1.7228e-10	0.54482	7.84679e-09	0.290435	6.6578e-08	0.542285	NA	NA	1.62977e-07	0.960759	3.22686e-05	0.94419	8.98608e-05	0.975187	NA	NA
TCF19	9.2045e-11	9.137e-08	-6.47947	Brain_Cortex	4.15752e-09	1.65345e-05	5.8778	Heart_Atrial_Appendage	1.08867e-05	0.00592196	-4.39877	NA	NA	NA	1	1	1	0	3	-6.38421	-0.60554	5.77172	-1.05717	-4.43273	0.1871	NA	NA	1.7228e-10	0.54482	7.84679e-09	0.290435	9.30457e-06	0.851583	NA	NA	1.62977e-07	0.960759	3.22686e-05	0.94419	0.00474484	0.993378	NA	NA
TCF19	9.2045e-11	9.137e-08	-6.47947	Brain_Cortex	4.15752e-09	1.65345e-05	5.8778	Kidney_Cortex	1.18768e-06	0.000773946	-4.85768	NA	NA	NA	1	1	1	0	3	-6.38421	-0.60554	5.77172	-1.05717	-4.86344	0.408571	NA	NA	1.7228e-10	0.54482	7.84679e-09	0.290435	1.15365e-06	0.682855	NA	NA	1.62977e-07	0.960759	3.22686e-05	0.94419	0.000832758	0.995929	NA	NA
TCF19	9.2045e-11	9.137e-08	-6.47947	Brain_Cortex	4.15752e-09	1.65345e-05	5.8778	Lung	6.14861e-09	7.91781e-06	-5.81266	NA	NA	NA	1	1	1	0	3	-6.38421	-0.60554	5.77172	-1.05717	-5.78634	0.603783	NA	NA	1.7228e-10	0.54482	7.84679e-09	0.290435	7.19362e-09	0.545988	NA	NA	1.62977e-07	0.960759	3.22686e-05	0.94419	8.29123e-06	0.977133	NA	NA
TCF19	9.2045e-11	9.137e-08	-6.47947	Brain_Cortex	4.15752e-09	1.65345e-05	5.8778	Minor_Salivary_Gland	5.21343e-11	1.54605e-07	-6.56471	NA	NA	NA	1	1	1	0	3	-6.38421	-0.60554	5.77172	-1.05717	-6.45026	1.16456	NA	NA	1.7228e-10	0.54482	7.84679e-09	0.290435	1.11658e-10	0.244198	NA	NA	1.62977e-07	0.960759	3.22686e-05	0.94419	2.76474e-07	0.944597	NA	NA
TCF19	9.2045e-11	9.137e-08	-6.47947	Brain_Cortex	4.15752e-09	1.65345e-05	5.8778	Nerve_Tibial	6.21512e-07	0.000602665	-4.98441	NA	NA	NA	1	1	1	0	3	-6.38421	-0.60554	5.77172	-1.05717	-4.98024	0.468288	NA	NA	1.7228e-10	0.54482	7.84679e-09	0.290435	6.35056e-07	0.639578	NA	NA	1.62977e-07	0.960759	3.22686e-05	0.94419	0.000565536	0.978919	NA	NA
TCF19	9.2045e-11	9.137e-08	-6.47947	Brain_Cortex	4.15752e-09	1.65345e-05	5.8778	Ovary	5.21343e-11	1.63796e-07	-6.56471	NA	NA	NA	1	1	1	0	3	-6.38421	-0.60554	5.77172	-1.05717	-6.45026	1.16456	NA	NA	1.7228e-10	0.54482	7.84679e-09	0.290435	1.11658e-10	0.244198	NA	NA	1.62977e-07	0.960759	3.22686e-05	0.94419	3.27674e-07	0.936122	NA	NA
TCF19	9.2045e-11	9.137e-08	-6.47947	Brain_Cortex	4.15752e-09	1.65345e-05	5.8778	Prostate	6.23859e-08	7.75096e-05	-5.41182	NA	NA	NA	1	1	1	0	3	-6.38421	-0.60554	5.77172	-1.05717	-5.37936	0.654033	NA	NA	1.7228e-10	0.54482	7.84679e-09	0.290435	7.47508e-08	0.513091	NA	NA	1.62977e-07	0.960759	3.22686e-05	0.94419	7.14554e-05	0.973386	NA	NA
TCF19	9.2045e-11	9.137e-08	-6.47947	Brain_Cortex	4.15752e-09	1.65345e-05	5.8778	Skin_Not_Sun_Exposed_Suprapubic	2.49981e-07	0.000238756	-5.15772	NA	NA	NA	1	1	1	0	3	-6.38421	-0.60554	5.77172	-1.05717	-5.14137	0.551182	NA	NA	1.7228e-10	0.54482	7.84679e-09	0.290435	2.72747e-07	0.581509	NA	NA	1.62977e-07	0.960759	3.22686e-05	0.94419	0.000220218	0.977326	NA	NA
TCF19	9.2045e-11	9.137e-08	-6.47947	Brain_Cortex	4.15752e-09	1.65345e-05	5.8778	Skin_Sun_Exposed_Lower_leg	7.20835e-09	7.21749e-06	5.786	NA	NA	NA	1	1	1	0	3	-6.38421	-0.60554	5.77172	-1.05717	5.74565	-0.725243	NA	NA	1.7228e-10	0.54482	7.84679e-09	0.290435	9.15677e-09	0.468303	NA	NA	1.62977e-07	0.960759	3.22686e-05	0.94419	9.48946e-06	0.97211	NA	NA
TCF19	9.2045e-11	9.137e-08	-6.47947	Brain_Cortex	4.15752e-09	1.65345e-05	5.8778	Small_Intestine_Terminal_Ileum	2.12239e-07	0.000204314	-5.18829	NA	NA	NA	1	1	1	0	3	-6.38421	-0.60554	5.77172	-1.05717	-5.17921	0.512355	NA	NA	1.7228e-10	0.54482	7.84679e-09	0.290435	2.22833e-07	0.608403	NA	NA	1.62977e-07	0.960759	3.22686e-05	0.94419	0.000192206	0.978625	NA	NA
TCF19	9.2045e-11	9.137e-08	-6.47947	Brain_Cortex	4.15752e-09	1.65345e-05	5.8778	Spleen	5.21343e-11	2.296e-07	-6.56471	NA	NA	NA	1	1	1	0	3	-6.38421	-0.60554	5.77172	-1.05717	-6.45026	1.16456	NA	NA	1.7228e-10	0.54482	7.84679e-09	0.290435	1.11658e-10	0.244198	NA	NA	1.62977e-07	0.960759	3.22686e-05	0.94419	4.85527e-07	0.939574	NA	NA
TCF19	9.2045e-11	9.137e-08	-6.47947	Brain_Cortex	4.15752e-09	1.65345e-05	5.8778	Stomach	5.21343e-11	2.08634e-07	-6.56471	NA	NA	NA	1	1	1	0	3	-6.38421	-0.60554	5.77172	-1.05717	-6.45026	1.16456	NA	NA	1.7228e-10	0.54482	7.84679e-09	0.290435	1.11658e-10	0.244198	NA	NA	1.62977e-07	0.960759	3.22686e-05	0.94419	3.88811e-07	0.934281	NA	NA
TCF19	9.2045e-11	9.137e-08	-6.47947	Brain_Cortex	4.15752e-09	1.65345e-05	5.8778	Uterus	6.58115e-09	1.52035e-05	-5.80128	NA	NA	NA	1	1	1	0	3	-6.38421	-0.60554	5.77172	-1.05717	-5.7647	0.709868	NA	NA	1.7228e-10	0.54482	7.84679e-09	0.290435	8.1801e-09	0.477786	NA	NA	1.62977e-07	0.960759	3.22686e-05	0.94419	1.68265e-05	0.969903	NA	NA
TCF19	9.2045e-11	9.137e-08	-6.47947	Brain_Cortex	4.15752e-09	1.65345e-05	5.8778	Vagina	4.64027e-08	7.24372e-05	-5.46457	NA	NA	NA	1	1	1	0	3	-6.38421	-0.60554	5.77172	-1.05717	-5.43641	0.631034	NA	NA	1.7228e-10	0.54482	7.84679e-09	0.290435	5.43659e-08	0.528019	NA	NA	1.62977e-07	0.960759	3.22686e-05	0.94419	8.26104e-05	0.971496	NA	NA
TCF19	9.2045e-11	9.137e-08	-6.47947	Brain_Cortex	4.15752e-09	1.65345e-05	5.8778	smultixcan	4.32026e-10	8.55514e-07	-5.53799	NA	NA	NA	1	1	1	0	3	-6.38421	-0.60554	5.77172	-1.05717	-5.4968	0.704347	NA	NA	1.7228e-10	0.54482	7.84679e-09	0.290435	9.72755e-10	0.370146	NA	NA	1.62977e-07	0.960759	3.22686e-05	0.94419	1.5464e-06	0.943981	NA	NA
TCF19	9.2045e-11	9.137e-08	-6.47947	Brain_Frontal_Cortex_BA9	9.50633e-11	5.56786e-07	6.4746	Adipose_Subcutaneous	9.24716e-08	9.16747e-05	-5.34093	NA	NA	NA	1	1	1	0	3	-6.38421	-0.60554	6.36349	-1.13825	-5.3172	0.600957	NA	NA	1.7228e-10	0.54482	1.97218e-10	0.255014	1.05379e-07	0.547868	NA	NA	1.62977e-07	0.960759	8.2424e-07	0.922964	8.688e-05	0.967791	NA	NA
TCF19	9.2045e-11	9.137e-08	-6.47947	Brain_Frontal_Cortex_BA9	9.50633e-11	5.56786e-07	6.4746	Adipose_Visceral_Omentum	5.21343e-11	1.89207e-07	-6.56471	NA	NA	NA	1	1	1	0	3	-6.38421	-0.60554	6.36349	-1.13825	-6.45026	1.16456	NA	NA	1.7228e-10	0.54482	1.97218e-10	0.255014	1.11658e-10	0.244198	NA	NA	1.62977e-07	0.960759	8.2424e-07	0.922964	2.49562e-07	0.931233	NA	NA
TCF19	9.2045e-11	9.137e-08	-6.47947	Brain_Frontal_Cortex_BA9	9.50633e-11	5.56786e-07	6.4746	Artery_Aorta	6.9113e-10	1.27985e-06	-6.16811	NA	NA	NA	1	1	1	0	3	-6.38421	-0.60554	6.36349	-1.13825	-6.07861	1	NA	NA	1.7228e-10	0.54482	1.97218e-10	0.255014	1.2123e-09	0.317311	NA	NA	1.62977e-07	0.960759	8.2424e-07	0.922964	2.18046e-06	0.955423	NA	NA
TCF19	9.2045e-11	9.137e-08	-6.47947	Brain_Frontal_Cortex_BA9	9.50633e-11	5.56786e-07	6.4746	Artery_Coronary	5.21343e-11	2.71646e-07	-6.56471	NA	NA	NA	1	1	1	0	3	-6.38421	-0.60554	6.36349	-1.13825	-6.45026	1.16456	NA	NA	1.7228e-10	0.54482	1.97218e-10	0.255014	1.11658e-10	0.244198	NA	NA	1.62977e-07	0.960759	8.2424e-07	0.922964	2.82035e-07	0.933679	NA	NA
TCF19	9.2045e-11	9.137e-08	-6.47947	Brain_Frontal_Cortex_BA9	9.50633e-11	5.56786e-07	6.4746	Artery_Tibial	5.21343e-11	2.78093e-07	-6.56471	NA	NA	NA	1	1	1	0	3	-6.38421	-0.60554	6.36349	-1.13825	-6.45026	1.16456	NA	NA	1.7228e-10	0.54482	1.97218e-10	0.255014	1.11658e-10	0.244198	NA	NA	1.62977e-07	0.960759	8.2424e-07	0.922964	5.23371e-07	0.926041	NA	NA
TCF19	9.2045e-11	9.137e-08	-6.47947	Brain_Frontal_Cortex_BA9	9.50633e-11	5.56786e-07	6.4746	Brain_Cerebellar_Hemisphere	5.21343e-11	3.20793e-07	-6.56471	NA	NA	NA	1	1	1	0	3	-6.38421	-0.60554	6.36349	-1.13825	-6.45026	1.16456	NA	NA	1.7228e-10	0.54482	1.97218e-10	0.255014	1.11658e-10	0.244198	NA	NA	1.62977e-07	0.960759	8.2424e-07	0.922964	4.8502e-07	0.924205	NA	NA
TCF19	9.2045e-11	9.137e-08	-6.47947	Brain_Frontal_Cortex_BA9	9.50633e-11	5.56786e-07	6.4746	Brain_Cerebellum	5.21343e-11	2.76121e-07	-6.56471	NA	NA	NA	1	1	1	0	3	-6.38421	-0.60554	6.36349	-1.13825	-6.45026	1.16456	NA	NA	1.7228e-10	0.54482	1.97218e-10	0.255014	1.11658e-10	0.244198	NA	NA	1.62977e-07	0.960759	8.2424e-07	0.922964	5.00508e-07	0.930697	NA	NA
TCF19	9.2045e-11	9.137e-08	-6.47947	Brain_Frontal_Cortex_BA9	9.50633e-11	5.56786e-07	6.4746	Brain_Spinal_cord_cervical_c-1	5.21343e-11	1.91628e-07	6.56471	NA	NA	NA	1	1	1	0	3	-6.38421	-0.60554	6.36349	-1.13825	6.45026	-1.16456	NA	NA	1.7228e-10	0.54482	1.97218e-10	0.255014	1.11658e-10	0.244198	NA	NA	1.62977e-07	0.960759	8.2424e-07	0.922964	3.98006e-07	0.941381	NA	NA
TCF19	9.2045e-11	9.137e-08	-6.47947	Brain_Frontal_Cortex_BA9	9.50633e-11	5.56786e-07	6.4746	Breast_Mammary_Tissue	6.9113e-10	1.14267e-06	-6.16811	NA	NA	NA	1	1	1	0	3	-6.38421	-0.60554	6.36349	-1.13825	-6.07861	1	NA	NA	1.7228e-10	0.54482	1.97218e-10	0.255014	1.2123e-09	0.317311	NA	NA	1.62977e-07	0.960759	8.2424e-07	0.922964	1.6032e-06	0.948261	NA	NA
TCF19	9.2045e-11	9.137e-08	-6.47947	Brain_Frontal_Cortex_BA9	9.50633e-11	5.56786e-07	6.4746	Cells_Cultured_fibroblasts	2.18169e-09	5.76045e-06	-5.98367	NA	NA	NA	1	1	1	0	3	-6.38421	-0.60554	6.36349	-1.13825	-5.92886	0.816676	NA	NA	1.7228e-10	0.54482	1.97218e-10	0.255014	3.0505e-09	0.414114	NA	NA	1.62977e-07	0.960759	8.2424e-07	0.922964	6.4993e-06	0.955367	NA	NA
TCF19	9.2045e-11	9.137e-08	-6.47947	Brain_Frontal_Cortex_BA9	9.50633e-11	5.56786e-07	6.4746	Cells_EBV-transformed_lymphocytes	9.93946e-10	2.03631e-06	-6.11038	NA	NA	NA	1	1	1	0	3	-6.38421	-0.60554	6.36349	-1.13825	-6.04889	0.85913	NA	NA	1.7228e-10	0.54482	1.97218e-10	0.255014	1.45846e-09	0.390269	NA	NA	1.62977e-07	0.960759	8.2424e-07	0.922964	2.52889e-06	0.939231	NA	NA
TCF19	9.2045e-11	9.137e-08	-6.47947	Brain_Frontal_Cortex_BA9	9.50633e-11	5.56786e-07	6.4746	Colon_Sigmoid	1.78528e-09	3.60259e-06	-6.01623	NA	NA	NA	1	1	1	0	3	-6.38421	-0.60554	6.36349	-1.13825	-5.95695	0.837191	NA	NA	1.7228e-10	0.54482	1.97218e-10	0.255014	2.5699e-09	0.402485	NA	NA	1.62977e-07	0.960759	8.2424e-07	0.922964	5.65583e-06	0.965804	NA	NA
TCF19	9.2045e-11	9.137e-08	-6.47947	Brain_Frontal_Cortex_BA9	9.50633e-11	5.56786e-07	6.4746	Colon_Transverse	6.9113e-10	1.47644e-06	-6.16811	NA	NA	NA	1	1	1	0	3	-6.38421	-0.60554	6.36349	-1.13825	-6.07861	1	NA	NA	1.7228e-10	0.54482	1.97218e-10	0.255014	1.2123e-09	0.317311	NA	NA	1.62977e-07	0.960759	8.2424e-07	0.922964	2.10022e-06	0.944919	NA	NA
TCF19	9.2045e-11	9.137e-08	-6.47947	Brain_Frontal_Cortex_BA9	9.50633e-11	5.56786e-07	6.4746	Esophagus_Gastroesophageal_Junction	1.80318e-08	4.10752e-05	5.6299	NA	NA	NA	1	1	1	0	3	-6.38421	-0.60554	6.36349	-1.13825	5.595	-0.685959	NA	NA	1.7228e-10	0.54482	1.97218e-10	0.255014	2.20624e-08	0.492739	NA	NA	1.62977e-07	0.960759	8.2424e-07	0.922964	4.81344e-05	0.96759	NA	NA
TCF19	9.2045e-11	9.137e-08	-6.47947	Brain_Frontal_Cortex_BA9	9.50633e-11	5.56786e-07	6.4746	Esophagus_Mucosa	9.44501e-09	9.40072e-06	-5.74041	NA	NA	NA	1	1	1	0	3	-6.38421	-0.60554	6.36349	-1.13825	-5.69333	0.753618	NA	NA	1.7228e-10	0.54482	1.97218e-10	0.255014	1.24585e-08	0.451079	NA	NA	1.62977e-07	0.960759	8.2424e-07	0.922964	1.19184e-05	0.97017	NA	NA
TCF19	9.2045e-11	9.137e-08	-6.47947	Brain_Frontal_Cortex_BA9	9.50633e-11	5.56786e-07	6.4746	Esophagus_Muscularis	5.84807e-08	9.70964e-05	-5.42339	NA	NA	NA	1	1	1	0	3	-6.38421	-0.60554	6.36349	-1.13825	-5.40017	0.609362	NA	NA	1.7228e-10	0.54482	1.97218e-10	0.255014	6.6578e-08	0.542285	NA	NA	1.62977e-07	0.960759	8.2424e-07	0.922964	8.98608e-05	0.975187	NA	NA
TCF19	9.2045e-11	9.137e-08	-6.47947	Brain_Frontal_Cortex_BA9	9.50633e-11	5.56786e-07	6.4746	Heart_Atrial_Appendage	1.08867e-05	0.00592196	-4.39877	NA	NA	NA	1	1	1	0	3	-6.38421	-0.60554	6.36349	-1.13825	-4.43273	0.1871	NA	NA	1.7228e-10	0.54482	1.97218e-10	0.255014	9.30457e-06	0.851583	NA	NA	1.62977e-07	0.960759	8.2424e-07	0.922964	0.00474484	0.993378	NA	NA
TCF19	9.2045e-11	9.137e-08	-6.47947	Brain_Frontal_Cortex_BA9	9.50633e-11	5.56786e-07	6.4746	Kidney_Cortex	1.18768e-06	0.000773946	-4.85768	NA	NA	NA	1	1	1	0	3	-6.38421	-0.60554	6.36349	-1.13825	-4.86344	0.408571	NA	NA	1.7228e-10	0.54482	1.97218e-10	0.255014	1.15365e-06	0.682855	NA	NA	1.62977e-07	0.960759	8.2424e-07	0.922964	0.000832758	0.995929	NA	NA
TCF19	9.2045e-11	9.137e-08	-6.47947	Brain_Frontal_Cortex_BA9	9.50633e-11	5.56786e-07	6.4746	Lung	6.14861e-09	7.91781e-06	-5.81266	NA	NA	NA	1	1	1	0	3	-6.38421	-0.60554	6.36349	-1.13825	-5.78634	0.603783	NA	NA	1.7228e-10	0.54482	1.97218e-10	0.255014	7.19362e-09	0.545988	NA	NA	1.62977e-07	0.960759	8.2424e-07	0.922964	8.29123e-06	0.977133	NA	NA
TCF19	9.2045e-11	9.137e-08	-6.47947	Brain_Frontal_Cortex_BA9	9.50633e-11	5.56786e-07	6.4746	Minor_Salivary_Gland	5.21343e-11	1.54605e-07	-6.56471	NA	NA	NA	1	1	1	0	3	-6.38421	-0.60554	6.36349	-1.13825	-6.45026	1.16456	NA	NA	1.7228e-10	0.54482	1.97218e-10	0.255014	1.11658e-10	0.244198	NA	NA	1.62977e-07	0.960759	8.2424e-07	0.922964	2.76474e-07	0.944597	NA	NA
TCF19	9.2045e-11	9.137e-08	-6.47947	Brain_Frontal_Cortex_BA9	9.50633e-11	5.56786e-07	6.4746	Nerve_Tibial	6.21512e-07	0.000602665	-4.98441	NA	NA	NA	1	1	1	0	3	-6.38421	-0.60554	6.36349	-1.13825	-4.98024	0.468288	NA	NA	1.7228e-10	0.54482	1.97218e-10	0.255014	6.35056e-07	0.639578	NA	NA	1.62977e-07	0.960759	8.2424e-07	0.922964	0.000565536	0.978919	NA	NA
TCF19	9.2045e-11	9.137e-08	-6.47947	Brain_Frontal_Cortex_BA9	9.50633e-11	5.56786e-07	6.4746	Ovary	5.21343e-11	1.63796e-07	-6.56471	NA	NA	NA	1	1	1	0	3	-6.38421	-0.60554	6.36349	-1.13825	-6.45026	1.16456	NA	NA	1.7228e-10	0.54482	1.97218e-10	0.255014	1.11658e-10	0.244198	NA	NA	1.62977e-07	0.960759	8.2424e-07	0.922964	3.27674e-07	0.936122	NA	NA
TCF19	9.2045e-11	9.137e-08	-6.47947	Brain_Frontal_Cortex_BA9	9.50633e-11	5.56786e-07	6.4746	Prostate	6.23859e-08	7.75096e-05	-5.41182	NA	NA	NA	1	1	1	0	3	-6.38421	-0.60554	6.36349	-1.13825	-5.37936	0.654033	NA	NA	1.7228e-10	0.54482	1.97218e-10	0.255014	7.47508e-08	0.513091	NA	NA	1.62977e-07	0.960759	8.2424e-07	0.922964	7.14554e-05	0.973386	NA	NA
TCF19	9.2045e-11	9.137e-08	-6.47947	Brain_Frontal_Cortex_BA9	9.50633e-11	5.56786e-07	6.4746	Skin_Not_Sun_Exposed_Suprapubic	2.49981e-07	0.000238756	-5.15772	NA	NA	NA	1	1	1	0	3	-6.38421	-0.60554	6.36349	-1.13825	-5.14137	0.551182	NA	NA	1.7228e-10	0.54482	1.97218e-10	0.255014	2.72747e-07	0.581509	NA	NA	1.62977e-07	0.960759	8.2424e-07	0.922964	0.000220218	0.977326	NA	NA
TCF19	9.2045e-11	9.137e-08	-6.47947	Brain_Frontal_Cortex_BA9	9.50633e-11	5.56786e-07	6.4746	Skin_Sun_Exposed_Lower_leg	7.20835e-09	7.21749e-06	5.786	NA	NA	NA	1	1	1	0	3	-6.38421	-0.60554	6.36349	-1.13825	5.74565	-0.725243	NA	NA	1.7228e-10	0.54482	1.97218e-10	0.255014	9.15677e-09	0.468303	NA	NA	1.62977e-07	0.960759	8.2424e-07	0.922964	9.48946e-06	0.97211	NA	NA
TCF19	9.2045e-11	9.137e-08	-6.47947	Brain_Frontal_Cortex_BA9	9.50633e-11	5.56786e-07	6.4746	Small_Intestine_Terminal_Ileum	2.12239e-07	0.000204314	-5.18829	NA	NA	NA	1	1	1	0	3	-6.38421	-0.60554	6.36349	-1.13825	-5.17921	0.512355	NA	NA	1.7228e-10	0.54482	1.97218e-10	0.255014	2.22833e-07	0.608403	NA	NA	1.62977e-07	0.960759	8.2424e-07	0.922964	0.000192206	0.978625	NA	NA
TCF19	9.2045e-11	9.137e-08	-6.47947	Brain_Frontal_Cortex_BA9	9.50633e-11	5.56786e-07	6.4746	Spleen	5.21343e-11	2.296e-07	-6.56471	NA	NA	NA	1	1	1	0	3	-6.38421	-0.60554	6.36349	-1.13825	-6.45026	1.16456	NA	NA	1.7228e-10	0.54482	1.97218e-10	0.255014	1.11658e-10	0.244198	NA	NA	1.62977e-07	0.960759	8.2424e-07	0.922964	4.85527e-07	0.939574	NA	NA
TCF19	9.2045e-11	9.137e-08	-6.47947	Brain_Frontal_Cortex_BA9	9.50633e-11	5.56786e-07	6.4746	Stomach	5.21343e-11	2.08634e-07	-6.56471	NA	NA	NA	1	1	1	0	3	-6.38421	-0.60554	6.36349	-1.13825	-6.45026	1.16456	NA	NA	1.7228e-10	0.54482	1.97218e-10	0.255014	1.11658e-10	0.244198	NA	NA	1.62977e-07	0.960759	8.2424e-07	0.922964	3.88811e-07	0.934281	NA	NA
TCF19	9.2045e-11	9.137e-08	-6.47947	Brain_Frontal_Cortex_BA9	9.50633e-11	5.56786e-07	6.4746	Uterus	6.58115e-09	1.52035e-05	-5.80128	NA	NA	NA	1	1	1	0	3	-6.38421	-0.60554	6.36349	-1.13825	-5.7647	0.709868	NA	NA	1.7228e-10	0.54482	1.97218e-10	0.255014	8.1801e-09	0.477786	NA	NA	1.62977e-07	0.960759	8.2424e-07	0.922964	1.68265e-05	0.969903	NA	NA
TCF19	9.2045e-11	9.137e-08	-6.47947	Brain_Frontal_Cortex_BA9	9.50633e-11	5.56786e-07	6.4746	Vagina	4.64027e-08	7.24372e-05	-5.46457	NA	NA	NA	1	1	1	0	3	-6.38421	-0.60554	6.36349	-1.13825	-5.43641	0.631034	NA	NA	1.7228e-10	0.54482	1.97218e-10	0.255014	5.43659e-08	0.528019	NA	NA	1.62977e-07	0.960759	8.2424e-07	0.922964	8.26104e-05	0.971496	NA	NA
TCF19	9.2045e-11	9.137e-08	-6.47947	Brain_Frontal_Cortex_BA9	9.50633e-11	5.56786e-07	6.4746	smultixcan	4.32026e-10	8.55514e-07	-5.53799	NA	NA	NA	1	1	1	0	3	-6.38421	-0.60554	6.36349	-1.13825	-5.4968	0.704347	NA	NA	1.7228e-10	0.54482	1.97218e-10	0.255014	9.72755e-10	0.370146	NA	NA	1.62977e-07	0.960759	8.2424e-07	0.922964	1.5464e-06	0.943981	NA	NA
TCF19	9.2045e-11	9.137e-08	-6.47947	Brain_Hippocampus	1.64858e-10	4.59788e-07	6.39095	Adipose_Subcutaneous	9.24716e-08	9.16747e-05	-5.34093	NA	NA	NA	1	1	1	0	3	-6.38421	-0.60554	6.29823	-1.03797	-5.3172	0.600957	NA	NA	1.7228e-10	0.54482	3.01071e-10	0.299282	1.05379e-07	0.547868	NA	NA	1.62977e-07	0.960759	1.16354e-06	0.941435	8.688e-05	0.967791	NA	NA
TCF19	9.2045e-11	9.137e-08	-6.47947	Brain_Hippocampus	1.64858e-10	4.59788e-07	6.39095	Adipose_Visceral_Omentum	5.21343e-11	1.89207e-07	-6.56471	NA	NA	NA	1	1	1	0	3	-6.38421	-0.60554	6.29823	-1.03797	-6.45026	1.16456	NA	NA	1.7228e-10	0.54482	3.01071e-10	0.299282	1.11658e-10	0.244198	NA	NA	1.62977e-07	0.960759	1.16354e-06	0.941435	2.49562e-07	0.931233	NA	NA
TCF19	9.2045e-11	9.137e-08	-6.47947	Brain_Hippocampus	1.64858e-10	4.59788e-07	6.39095	Artery_Aorta	6.9113e-10	1.27985e-06	-6.16811	NA	NA	NA	1	1	1	0	3	-6.38421	-0.60554	6.29823	-1.03797	-6.07861	1	NA	NA	1.7228e-10	0.54482	3.01071e-10	0.299282	1.2123e-09	0.317311	NA	NA	1.62977e-07	0.960759	1.16354e-06	0.941435	2.18046e-06	0.955423	NA	NA
TCF19	9.2045e-11	9.137e-08	-6.47947	Brain_Hippocampus	1.64858e-10	4.59788e-07	6.39095	Artery_Coronary	5.21343e-11	2.71646e-07	-6.56471	NA	NA	NA	1	1	1	0	3	-6.38421	-0.60554	6.29823	-1.03797	-6.45026	1.16456	NA	NA	1.7228e-10	0.54482	3.01071e-10	0.299282	1.11658e-10	0.244198	NA	NA	1.62977e-07	0.960759	1.16354e-06	0.941435	2.82035e-07	0.933679	NA	NA
TCF19	9.2045e-11	9.137e-08	-6.47947	Brain_Hippocampus	1.64858e-10	4.59788e-07	6.39095	Artery_Tibial	5.21343e-11	2.78093e-07	-6.56471	NA	NA	NA	1	1	1	0	3	-6.38421	-0.60554	6.29823	-1.03797	-6.45026	1.16456	NA	NA	1.7228e-10	0.54482	3.01071e-10	0.299282	1.11658e-10	0.244198	NA	NA	1.62977e-07	0.960759	1.16354e-06	0.941435	5.23371e-07	0.926041	NA	NA
TCF19	9.2045e-11	9.137e-08	-6.47947	Brain_Hippocampus	1.64858e-10	4.59788e-07	6.39095	Brain_Cerebellar_Hemisphere	5.21343e-11	3.20793e-07	-6.56471	NA	NA	NA	1	1	1	0	3	-6.38421	-0.60554	6.29823	-1.03797	-6.45026	1.16456	NA	NA	1.7228e-10	0.54482	3.01071e-10	0.299282	1.11658e-10	0.244198	NA	NA	1.62977e-07	0.960759	1.16354e-06	0.941435	4.8502e-07	0.924205	NA	NA
TCF19	9.2045e-11	9.137e-08	-6.47947	Brain_Hippocampus	1.64858e-10	4.59788e-07	6.39095	Brain_Cerebellum	5.21343e-11	2.76121e-07	-6.56471	NA	NA	NA	1	1	1	0	3	-6.38421	-0.60554	6.29823	-1.03797	-6.45026	1.16456	NA	NA	1.7228e-10	0.54482	3.01071e-10	0.299282	1.11658e-10	0.244198	NA	NA	1.62977e-07	0.960759	1.16354e-06	0.941435	5.00508e-07	0.930697	NA	NA
TCF19	9.2045e-11	9.137e-08	-6.47947	Brain_Hippocampus	1.64858e-10	4.59788e-07	6.39095	Brain_Spinal_cord_cervical_c-1	5.21343e-11	1.91628e-07	6.56471	NA	NA	NA	1	1	1	0	3	-6.38421	-0.60554	6.29823	-1.03797	6.45026	-1.16456	NA	NA	1.7228e-10	0.54482	3.01071e-10	0.299282	1.11658e-10	0.244198	NA	NA	1.62977e-07	0.960759	1.16354e-06	0.941435	3.98006e-07	0.941381	NA	NA
TCF19	9.2045e-11	9.137e-08	-6.47947	Brain_Hippocampus	1.64858e-10	4.59788e-07	6.39095	Breast_Mammary_Tissue	6.9113e-10	1.14267e-06	-6.16811	NA	NA	NA	1	1	1	0	3	-6.38421	-0.60554	6.29823	-1.03797	-6.07861	1	NA	NA	1.7228e-10	0.54482	3.01071e-10	0.299282	1.2123e-09	0.317311	NA	NA	1.62977e-07	0.960759	1.16354e-06	0.941435	1.6032e-06	0.948261	NA	NA
TCF19	9.2045e-11	9.137e-08	-6.47947	Brain_Hippocampus	1.64858e-10	4.59788e-07	6.39095	Cells_Cultured_fibroblasts	2.18169e-09	5.76045e-06	-5.98367	NA	NA	NA	1	1	1	0	3	-6.38421	-0.60554	6.29823	-1.03797	-5.92886	0.816676	NA	NA	1.7228e-10	0.54482	3.01071e-10	0.299282	3.0505e-09	0.414114	NA	NA	1.62977e-07	0.960759	1.16354e-06	0.941435	6.4993e-06	0.955367	NA	NA
TCF19	9.2045e-11	9.137e-08	-6.47947	Brain_Hippocampus	1.64858e-10	4.59788e-07	6.39095	Cells_EBV-transformed_lymphocytes	9.93946e-10	2.03631e-06	-6.11038	NA	NA	NA	1	1	1	0	3	-6.38421	-0.60554	6.29823	-1.03797	-6.04889	0.85913	NA	NA	1.7228e-10	0.54482	3.01071e-10	0.299282	1.45846e-09	0.390269	NA	NA	1.62977e-07	0.960759	1.16354e-06	0.941435	2.52889e-06	0.939231	NA	NA
TCF19	9.2045e-11	9.137e-08	-6.47947	Brain_Hippocampus	1.64858e-10	4.59788e-07	6.39095	Colon_Sigmoid	1.78528e-09	3.60259e-06	-6.01623	NA	NA	NA	1	1	1	0	3	-6.38421	-0.60554	6.29823	-1.03797	-5.95695	0.837191	NA	NA	1.7228e-10	0.54482	3.01071e-10	0.299282	2.5699e-09	0.402485	NA	NA	1.62977e-07	0.960759	1.16354e-06	0.941435	5.65583e-06	0.965804	NA	NA
TCF19	9.2045e-11	9.137e-08	-6.47947	Brain_Hippocampus	1.64858e-10	4.59788e-07	6.39095	Colon_Transverse	6.9113e-10	1.47644e-06	-6.16811	NA	NA	NA	1	1	1	0	3	-6.38421	-0.60554	6.29823	-1.03797	-6.07861	1	NA	NA	1.7228e-10	0.54482	3.01071e-10	0.299282	1.2123e-09	0.317311	NA	NA	1.62977e-07	0.960759	1.16354e-06	0.941435	2.10022e-06	0.944919	NA	NA
TCF19	9.2045e-11	9.137e-08	-6.47947	Brain_Hippocampus	1.64858e-10	4.59788e-07	6.39095	Esophagus_Gastroesophageal_Junction	1.80318e-08	4.10752e-05	5.6299	NA	NA	NA	1	1	1	0	3	-6.38421	-0.60554	6.29823	-1.03797	5.595	-0.685959	NA	NA	1.7228e-10	0.54482	3.01071e-10	0.299282	2.20624e-08	0.492739	NA	NA	1.62977e-07	0.960759	1.16354e-06	0.941435	4.81344e-05	0.96759	NA	NA
TCF19	9.2045e-11	9.137e-08	-6.47947	Brain_Hippocampus	1.64858e-10	4.59788e-07	6.39095	Esophagus_Mucosa	9.44501e-09	9.40072e-06	-5.74041	NA	NA	NA	1	1	1	0	3	-6.38421	-0.60554	6.29823	-1.03797	-5.69333	0.753618	NA	NA	1.7228e-10	0.54482	3.01071e-10	0.299282	1.24585e-08	0.451079	NA	NA	1.62977e-07	0.960759	1.16354e-06	0.941435	1.19184e-05	0.97017	NA	NA
TCF19	9.2045e-11	9.137e-08	-6.47947	Brain_Hippocampus	1.64858e-10	4.59788e-07	6.39095	Esophagus_Muscularis	5.84807e-08	9.70964e-05	-5.42339	NA	NA	NA	1	1	1	0	3	-6.38421	-0.60554	6.29823	-1.03797	-5.40017	0.609362	NA	NA	1.7228e-10	0.54482	3.01071e-10	0.299282	6.6578e-08	0.542285	NA	NA	1.62977e-07	0.960759	1.16354e-06	0.941435	8.98608e-05	0.975187	NA	NA
TCF19	9.2045e-11	9.137e-08	-6.47947	Brain_Hippocampus	1.64858e-10	4.59788e-07	6.39095	Heart_Atrial_Appendage	1.08867e-05	0.00592196	-4.39877	NA	NA	NA	1	1	1	0	3	-6.38421	-0.60554	6.29823	-1.03797	-4.43273	0.1871	NA	NA	1.7228e-10	0.54482	3.01071e-10	0.299282	9.30457e-06	0.851583	NA	NA	1.62977e-07	0.960759	1.16354e-06	0.941435	0.00474484	0.993378	NA	NA
TCF19	9.2045e-11	9.137e-08	-6.47947	Brain_Hippocampus	1.64858e-10	4.59788e-07	6.39095	Kidney_Cortex	1.18768e-06	0.000773946	-4.85768	NA	NA	NA	1	1	1	0	3	-6.38421	-0.60554	6.29823	-1.03797	-4.86344	0.408571	NA	NA	1.7228e-10	0.54482	3.01071e-10	0.299282	1.15365e-06	0.682855	NA	NA	1.62977e-07	0.960759	1.16354e-06	0.941435	0.000832758	0.995929	NA	NA
TCF19	9.2045e-11	9.137e-08	-6.47947	Brain_Hippocampus	1.64858e-10	4.59788e-07	6.39095	Lung	6.14861e-09	7.91781e-06	-5.81266	NA	NA	NA	1	1	1	0	3	-6.38421	-0.60554	6.29823	-1.03797	-5.78634	0.603783	NA	NA	1.7228e-10	0.54482	3.01071e-10	0.299282	7.19362e-09	0.545988	NA	NA	1.62977e-07	0.960759	1.16354e-06	0.941435	8.29123e-06	0.977133	NA	NA
TCF19	9.2045e-11	9.137e-08	-6.47947	Brain_Hippocampus	1.64858e-10	4.59788e-07	6.39095	Minor_Salivary_Gland	5.21343e-11	1.54605e-07	-6.56471	NA	NA	NA	1	1	1	0	3	-6.38421	-0.60554	6.29823	-1.03797	-6.45026	1.16456	NA	NA	1.7228e-10	0.54482	3.01071e-10	0.299282	1.11658e-10	0.244198	NA	NA	1.62977e-07	0.960759	1.16354e-06	0.941435	2.76474e-07	0.944597	NA	NA
TCF19	9.2045e-11	9.137e-08	-6.47947	Brain_Hippocampus	1.64858e-10	4.59788e-07	6.39095	Nerve_Tibial	6.21512e-07	0.000602665	-4.98441	NA	NA	NA	1	1	1	0	3	-6.38421	-0.60554	6.29823	-1.03797	-4.98024	0.468288	NA	NA	1.7228e-10	0.54482	3.01071e-10	0.299282	6.35056e-07	0.639578	NA	NA	1.62977e-07	0.960759	1.16354e-06	0.941435	0.000565536	0.978919	NA	NA
TCF19	9.2045e-11	9.137e-08	-6.47947	Brain_Hippocampus	1.64858e-10	4.59788e-07	6.39095	Ovary	5.21343e-11	1.63796e-07	-6.56471	NA	NA	NA	1	1	1	0	3	-6.38421	-0.60554	6.29823	-1.03797	-6.45026	1.16456	NA	NA	1.7228e-10	0.54482	3.01071e-10	0.299282	1.11658e-10	0.244198	NA	NA	1.62977e-07	0.960759	1.16354e-06	0.941435	3.27674e-07	0.936122	NA	NA
TCF19	9.2045e-11	9.137e-08	-6.47947	Brain_Hippocampus	1.64858e-10	4.59788e-07	6.39095	Prostate	6.23859e-08	7.75096e-05	-5.41182	NA	NA	NA	1	1	1	0	3	-6.38421	-0.60554	6.29823	-1.03797	-5.37936	0.654033	NA	NA	1.7228e-10	0.54482	3.01071e-10	0.299282	7.47508e-08	0.513091	NA	NA	1.62977e-07	0.960759	1.16354e-06	0.941435	7.14554e-05	0.973386	NA	NA
TCF19	9.2045e-11	9.137e-08	-6.47947	Brain_Hippocampus	1.64858e-10	4.59788e-07	6.39095	Skin_Not_Sun_Exposed_Suprapubic	2.49981e-07	0.000238756	-5.15772	NA	NA	NA	1	1	1	0	3	-6.38421	-0.60554	6.29823	-1.03797	-5.14137	0.551182	NA	NA	1.7228e-10	0.54482	3.01071e-10	0.299282	2.72747e-07	0.581509	NA	NA	1.62977e-07	0.960759	1.16354e-06	0.941435	0.000220218	0.977326	NA	NA
TCF19	9.2045e-11	9.137e-08	-6.47947	Brain_Hippocampus	1.64858e-10	4.59788e-07	6.39095	Skin_Sun_Exposed_Lower_leg	7.20835e-09	7.21749e-06	5.786	NA	NA	NA	1	1	1	0	3	-6.38421	-0.60554	6.29823	-1.03797	5.74565	-0.725243	NA	NA	1.7228e-10	0.54482	3.01071e-10	0.299282	9.15677e-09	0.468303	NA	NA	1.62977e-07	0.960759	1.16354e-06	0.941435	9.48946e-06	0.97211	NA	NA
TCF19	9.2045e-11	9.137e-08	-6.47947	Brain_Hippocampus	1.64858e-10	4.59788e-07	6.39095	Small_Intestine_Terminal_Ileum	2.12239e-07	0.000204314	-5.18829	NA	NA	NA	1	1	1	0	3	-6.38421	-0.60554	6.29823	-1.03797	-5.17921	0.512355	NA	NA	1.7228e-10	0.54482	3.01071e-10	0.299282	2.22833e-07	0.608403	NA	NA	1.62977e-07	0.960759	1.16354e-06	0.941435	0.000192206	0.978625	NA	NA
TCF19	9.2045e-11	9.137e-08	-6.47947	Brain_Hippocampus	1.64858e-10	4.59788e-07	6.39095	Spleen	5.21343e-11	2.296e-07	-6.56471	NA	NA	NA	1	1	1	0	3	-6.38421	-0.60554	6.29823	-1.03797	-6.45026	1.16456	NA	NA	1.7228e-10	0.54482	3.01071e-10	0.299282	1.11658e-10	0.244198	NA	NA	1.62977e-07	0.960759	1.16354e-06	0.941435	4.85527e-07	0.939574	NA	NA
TCF19	9.2045e-11	9.137e-08	-6.47947	Brain_Hippocampus	1.64858e-10	4.59788e-07	6.39095	Stomach	5.21343e-11	2.08634e-07	-6.56471	NA	NA	NA	1	1	1	0	3	-6.38421	-0.60554	6.29823	-1.03797	-6.45026	1.16456	NA	NA	1.7228e-10	0.54482	3.01071e-10	0.299282	1.11658e-10	0.244198	NA	NA	1.62977e-07	0.960759	1.16354e-06	0.941435	3.88811e-07	0.934281	NA	NA
TCF19	9.2045e-11	9.137e-08	-6.47947	Brain_Hippocampus	1.64858e-10	4.59788e-07	6.39095	Uterus	6.58115e-09	1.52035e-05	-5.80128	NA	NA	NA	1	1	1	0	3	-6.38421	-0.60554	6.29823	-1.03797	-5.7647	0.709868	NA	NA	1.7228e-10	0.54482	3.01071e-10	0.299282	8.1801e-09	0.477786	NA	NA	1.62977e-07	0.960759	1.16354e-06	0.941435	1.68265e-05	0.969903	NA	NA
TCF19	9.2045e-11	9.137e-08	-6.47947	Brain_Hippocampus	1.64858e-10	4.59788e-07	6.39095	Vagina	4.64027e-08	7.24372e-05	-5.46457	NA	NA	NA	1	1	1	0	3	-6.38421	-0.60554	6.29823	-1.03797	-5.43641	0.631034	NA	NA	1.7228e-10	0.54482	3.01071e-10	0.299282	5.43659e-08	0.528019	NA	NA	1.62977e-07	0.960759	1.16354e-06	0.941435	8.26104e-05	0.971496	NA	NA
TCF19	9.2045e-11	9.137e-08	-6.47947	Brain_Hippocampus	1.64858e-10	4.59788e-07	6.39095	smultixcan	4.32026e-10	8.55514e-07	-5.53799	NA	NA	NA	1	1	1	0	3	-6.38421	-0.60554	6.29823	-1.03797	-5.4968	0.704347	NA	NA	1.7228e-10	0.54482	3.01071e-10	0.299282	9.72755e-10	0.370146	NA	NA	1.62977e-07	0.960759	1.16354e-06	0.941435	1.5464e-06	0.943981	NA	NA
TCF19	9.2045e-11	9.137e-08	-6.47947	Brain_Hypothalamus	1.93075e-10	7.94247e-07	6.36675	Adipose_Subcutaneous	9.24716e-08	9.16747e-05	-5.34093	NA	NA	NA	1	1	1	0	3	-6.38421	-0.60554	6.27959	-1.00714	-5.3172	0.600957	NA	NA	1.7228e-10	0.54482	3.3946e-10	0.31387	1.05379e-07	0.547868	NA	NA	1.62977e-07	0.960759	1.32729e-06	0.94841	8.688e-05	0.967791	NA	NA
TCF19	9.2045e-11	9.137e-08	-6.47947	Brain_Hypothalamus	1.93075e-10	7.94247e-07	6.36675	Adipose_Visceral_Omentum	5.21343e-11	1.89207e-07	-6.56471	NA	NA	NA	1	1	1	0	3	-6.38421	-0.60554	6.27959	-1.00714	-6.45026	1.16456	NA	NA	1.7228e-10	0.54482	3.3946e-10	0.31387	1.11658e-10	0.244198	NA	NA	1.62977e-07	0.960759	1.32729e-06	0.94841	2.49562e-07	0.931233	NA	NA
TCF19	9.2045e-11	9.137e-08	-6.47947	Brain_Hypothalamus	1.93075e-10	7.94247e-07	6.36675	Artery_Aorta	6.9113e-10	1.27985e-06	-6.16811	NA	NA	NA	1	1	1	0	3	-6.38421	-0.60554	6.27959	-1.00714	-6.07861	1	NA	NA	1.7228e-10	0.54482	3.3946e-10	0.31387	1.2123e-09	0.317311	NA	NA	1.62977e-07	0.960759	1.32729e-06	0.94841	2.18046e-06	0.955423	NA	NA
TCF19	9.2045e-11	9.137e-08	-6.47947	Brain_Hypothalamus	1.93075e-10	7.94247e-07	6.36675	Artery_Coronary	5.21343e-11	2.71646e-07	-6.56471	NA	NA	NA	1	1	1	0	3	-6.38421	-0.60554	6.27959	-1.00714	-6.45026	1.16456	NA	NA	1.7228e-10	0.54482	3.3946e-10	0.31387	1.11658e-10	0.244198	NA	NA	1.62977e-07	0.960759	1.32729e-06	0.94841	2.82035e-07	0.933679	NA	NA
TCF19	9.2045e-11	9.137e-08	-6.47947	Brain_Hypothalamus	1.93075e-10	7.94247e-07	6.36675	Artery_Tibial	5.21343e-11	2.78093e-07	-6.56471	NA	NA	NA	1	1	1	0	3	-6.38421	-0.60554	6.27959	-1.00714	-6.45026	1.16456	NA	NA	1.7228e-10	0.54482	3.3946e-10	0.31387	1.11658e-10	0.244198	NA	NA	1.62977e-07	0.960759	1.32729e-06	0.94841	5.23371e-07	0.926041	NA	NA
TCF19	9.2045e-11	9.137e-08	-6.47947	Brain_Hypothalamus	1.93075e-10	7.94247e-07	6.36675	Brain_Cerebellar_Hemisphere	5.21343e-11	3.20793e-07	-6.56471	NA	NA	NA	1	1	1	0	3	-6.38421	-0.60554	6.27959	-1.00714	-6.45026	1.16456	NA	NA	1.7228e-10	0.54482	3.3946e-10	0.31387	1.11658e-10	0.244198	NA	NA	1.62977e-07	0.960759	1.32729e-06	0.94841	4.8502e-07	0.924205	NA	NA
TCF19	9.2045e-11	9.137e-08	-6.47947	Brain_Hypothalamus	1.93075e-10	7.94247e-07	6.36675	Brain_Cerebellum	5.21343e-11	2.76121e-07	-6.56471	NA	NA	NA	1	1	1	0	3	-6.38421	-0.60554	6.27959	-1.00714	-6.45026	1.16456	NA	NA	1.7228e-10	0.54482	3.3946e-10	0.31387	1.11658e-10	0.244198	NA	NA	1.62977e-07	0.960759	1.32729e-06	0.94841	5.00508e-07	0.930697	NA	NA
TCF19	9.2045e-11	9.137e-08	-6.47947	Brain_Hypothalamus	1.93075e-10	7.94247e-07	6.36675	Brain_Spinal_cord_cervical_c-1	5.21343e-11	1.91628e-07	6.56471	NA	NA	NA	1	1	1	0	3	-6.38421	-0.60554	6.27959	-1.00714	6.45026	-1.16456	NA	NA	1.7228e-10	0.54482	3.3946e-10	0.31387	1.11658e-10	0.244198	NA	NA	1.62977e-07	0.960759	1.32729e-06	0.94841	3.98006e-07	0.941381	NA	NA
TCF19	9.2045e-11	9.137e-08	-6.47947	Brain_Hypothalamus	1.93075e-10	7.94247e-07	6.36675	Breast_Mammary_Tissue	6.9113e-10	1.14267e-06	-6.16811	NA	NA	NA	1	1	1	0	3	-6.38421	-0.60554	6.27959	-1.00714	-6.07861	1	NA	NA	1.7228e-10	0.54482	3.3946e-10	0.31387	1.2123e-09	0.317311	NA	NA	1.62977e-07	0.960759	1.32729e-06	0.94841	1.6032e-06	0.948261	NA	NA
TCF19	9.2045e-11	9.137e-08	-6.47947	Brain_Hypothalamus	1.93075e-10	7.94247e-07	6.36675	Cells_Cultured_fibroblasts	2.18169e-09	5.76045e-06	-5.98367	NA	NA	NA	1	1	1	0	3	-6.38421	-0.60554	6.27959	-1.00714	-5.92886	0.816676	NA	NA	1.7228e-10	0.54482	3.3946e-10	0.31387	3.0505e-09	0.414114	NA	NA	1.62977e-07	0.960759	1.32729e-06	0.94841	6.4993e-06	0.955367	NA	NA
TCF19	9.2045e-11	9.137e-08	-6.47947	Brain_Hypothalamus	1.93075e-10	7.94247e-07	6.36675	Cells_EBV-transformed_lymphocytes	9.93946e-10	2.03631e-06	-6.11038	NA	NA	NA	1	1	1	0	3	-6.38421	-0.60554	6.27959	-1.00714	-6.04889	0.85913	NA	NA	1.7228e-10	0.54482	3.3946e-10	0.31387	1.45846e-09	0.390269	NA	NA	1.62977e-07	0.960759	1.32729e-06	0.94841	2.52889e-06	0.939231	NA	NA
TCF19	9.2045e-11	9.137e-08	-6.47947	Brain_Hypothalamus	1.93075e-10	7.94247e-07	6.36675	Colon_Sigmoid	1.78528e-09	3.60259e-06	-6.01623	NA	NA	NA	1	1	1	0	3	-6.38421	-0.60554	6.27959	-1.00714	-5.95695	0.837191	NA	NA	1.7228e-10	0.54482	3.3946e-10	0.31387	2.5699e-09	0.402485	NA	NA	1.62977e-07	0.960759	1.32729e-06	0.94841	5.65583e-06	0.965804	NA	NA
TCF19	9.2045e-11	9.137e-08	-6.47947	Brain_Hypothalamus	1.93075e-10	7.94247e-07	6.36675	Colon_Transverse	6.9113e-10	1.47644e-06	-6.16811	NA	NA	NA	1	1	1	0	3	-6.38421	-0.60554	6.27959	-1.00714	-6.07861	1	NA	NA	1.7228e-10	0.54482	3.3946e-10	0.31387	1.2123e-09	0.317311	NA	NA	1.62977e-07	0.960759	1.32729e-06	0.94841	2.10022e-06	0.944919	NA	NA
TCF19	9.2045e-11	9.137e-08	-6.47947	Brain_Hypothalamus	1.93075e-10	7.94247e-07	6.36675	Esophagus_Gastroesophageal_Junction	1.80318e-08	4.10752e-05	5.6299	NA	NA	NA	1	1	1	0	3	-6.38421	-0.60554	6.27959	-1.00714	5.595	-0.685959	NA	NA	1.7228e-10	0.54482	3.3946e-10	0.31387	2.20624e-08	0.492739	NA	NA	1.62977e-07	0.960759	1.32729e-06	0.94841	4.81344e-05	0.96759	NA	NA
TCF19	9.2045e-11	9.137e-08	-6.47947	Brain_Hypothalamus	1.93075e-10	7.94247e-07	6.36675	Esophagus_Mucosa	9.44501e-09	9.40072e-06	-5.74041	NA	NA	NA	1	1	1	0	3	-6.38421	-0.60554	6.27959	-1.00714	-5.69333	0.753618	NA	NA	1.7228e-10	0.54482	3.3946e-10	0.31387	1.24585e-08	0.451079	NA	NA	1.62977e-07	0.960759	1.32729e-06	0.94841	1.19184e-05	0.97017	NA	NA
TCF19	9.2045e-11	9.137e-08	-6.47947	Brain_Hypothalamus	1.93075e-10	7.94247e-07	6.36675	Esophagus_Muscularis	5.84807e-08	9.70964e-05	-5.42339	NA	NA	NA	1	1	1	0	3	-6.38421	-0.60554	6.27959	-1.00714	-5.40017	0.609362	NA	NA	1.7228e-10	0.54482	3.3946e-10	0.31387	6.6578e-08	0.542285	NA	NA	1.62977e-07	0.960759	1.32729e-06	0.94841	8.98608e-05	0.975187	NA	NA
TCF19	9.2045e-11	9.137e-08	-6.47947	Brain_Hypothalamus	1.93075e-10	7.94247e-07	6.36675	Heart_Atrial_Appendage	1.08867e-05	0.00592196	-4.39877	NA	NA	NA	1	1	1	0	3	-6.38421	-0.60554	6.27959	-1.00714	-4.43273	0.1871	NA	NA	1.7228e-10	0.54482	3.3946e-10	0.31387	9.30457e-06	0.851583	NA	NA	1.62977e-07	0.960759	1.32729e-06	0.94841	0.00474484	0.993378	NA	NA
TCF19	9.2045e-11	9.137e-08	-6.47947	Brain_Hypothalamus	1.93075e-10	7.94247e-07	6.36675	Kidney_Cortex	1.18768e-06	0.000773946	-4.85768	NA	NA	NA	1	1	1	0	3	-6.38421	-0.60554	6.27959	-1.00714	-4.86344	0.408571	NA	NA	1.7228e-10	0.54482	3.3946e-10	0.31387	1.15365e-06	0.682855	NA	NA	1.62977e-07	0.960759	1.32729e-06	0.94841	0.000832758	0.995929	NA	NA
TCF19	9.2045e-11	9.137e-08	-6.47947	Brain_Hypothalamus	1.93075e-10	7.94247e-07	6.36675	Lung	6.14861e-09	7.91781e-06	-5.81266	NA	NA	NA	1	1	1	0	3	-6.38421	-0.60554	6.27959	-1.00714	-5.78634	0.603783	NA	NA	1.7228e-10	0.54482	3.3946e-10	0.31387	7.19362e-09	0.545988	NA	NA	1.62977e-07	0.960759	1.32729e-06	0.94841	8.29123e-06	0.977133	NA	NA
TCF19	9.2045e-11	9.137e-08	-6.47947	Brain_Hypothalamus	1.93075e-10	7.94247e-07	6.36675	Minor_Salivary_Gland	5.21343e-11	1.54605e-07	-6.56471	NA	NA	NA	1	1	1	0	3	-6.38421	-0.60554	6.27959	-1.00714	-6.45026	1.16456	NA	NA	1.7228e-10	0.54482	3.3946e-10	0.31387	1.11658e-10	0.244198	NA	NA	1.62977e-07	0.960759	1.32729e-06	0.94841	2.76474e-07	0.944597	NA	NA
TCF19	9.2045e-11	9.137e-08	-6.47947	Brain_Hypothalamus	1.93075e-10	7.94247e-07	6.36675	Nerve_Tibial	6.21512e-07	0.000602665	-4.98441	NA	NA	NA	1	1	1	0	3	-6.38421	-0.60554	6.27959	-1.00714	-4.98024	0.468288	NA	NA	1.7228e-10	0.54482	3.3946e-10	0.31387	6.35056e-07	0.639578	NA	NA	1.62977e-07	0.960759	1.32729e-06	0.94841	0.000565536	0.978919	NA	NA
TCF19	9.2045e-11	9.137e-08	-6.47947	Brain_Hypothalamus	1.93075e-10	7.94247e-07	6.36675	Ovary	5.21343e-11	1.63796e-07	-6.56471	NA	NA	NA	1	1	1	0	3	-6.38421	-0.60554	6.27959	-1.00714	-6.45026	1.16456	NA	NA	1.7228e-10	0.54482	3.3946e-10	0.31387	1.11658e-10	0.244198	NA	NA	1.62977e-07	0.960759	1.32729e-06	0.94841	3.27674e-07	0.936122	NA	NA
TCF19	9.2045e-11	9.137e-08	-6.47947	Brain_Hypothalamus	1.93075e-10	7.94247e-07	6.36675	Prostate	6.23859e-08	7.75096e-05	-5.41182	NA	NA	NA	1	1	1	0	3	-6.38421	-0.60554	6.27959	-1.00714	-5.37936	0.654033	NA	NA	1.7228e-10	0.54482	3.3946e-10	0.31387	7.47508e-08	0.513091	NA	NA	1.62977e-07	0.960759	1.32729e-06	0.94841	7.14554e-05	0.973386	NA	NA
TCF19	9.2045e-11	9.137e-08	-6.47947	Brain_Hypothalamus	1.93075e-10	7.94247e-07	6.36675	Skin_Not_Sun_Exposed_Suprapubic	2.49981e-07	0.000238756	-5.15772	NA	NA	NA	1	1	1	0	3	-6.38421	-0.60554	6.27959	-1.00714	-5.14137	0.551182	NA	NA	1.7228e-10	0.54482	3.3946e-10	0.31387	2.72747e-07	0.581509	NA	NA	1.62977e-07	0.960759	1.32729e-06	0.94841	0.000220218	0.977326	NA	NA
TCF19	9.2045e-11	9.137e-08	-6.47947	Brain_Hypothalamus	1.93075e-10	7.94247e-07	6.36675	Skin_Sun_Exposed_Lower_leg	7.20835e-09	7.21749e-06	5.786	NA	NA	NA	1	1	1	0	3	-6.38421	-0.60554	6.27959	-1.00714	5.74565	-0.725243	NA	NA	1.7228e-10	0.54482	3.3946e-10	0.31387	9.15677e-09	0.468303	NA	NA	1.62977e-07	0.960759	1.32729e-06	0.94841	9.48946e-06	0.97211	NA	NA
TCF19	9.2045e-11	9.137e-08	-6.47947	Brain_Hypothalamus	1.93075e-10	7.94247e-07	6.36675	Small_Intestine_Terminal_Ileum	2.12239e-07	0.000204314	-5.18829	NA	NA	NA	1	1	1	0	3	-6.38421	-0.60554	6.27959	-1.00714	-5.17921	0.512355	NA	NA	1.7228e-10	0.54482	3.3946e-10	0.31387	2.22833e-07	0.608403	NA	NA	1.62977e-07	0.960759	1.32729e-06	0.94841	0.000192206	0.978625	NA	NA
TCF19	9.2045e-11	9.137e-08	-6.47947	Brain_Hypothalamus	1.93075e-10	7.94247e-07	6.36675	Spleen	5.21343e-11	2.296e-07	-6.56471	NA	NA	NA	1	1	1	0	3	-6.38421	-0.60554	6.27959	-1.00714	-6.45026	1.16456	NA	NA	1.7228e-10	0.54482	3.3946e-10	0.31387	1.11658e-10	0.244198	NA	NA	1.62977e-07	0.960759	1.32729e-06	0.94841	4.85527e-07	0.939574	NA	NA
TCF19	9.2045e-11	9.137e-08	-6.47947	Brain_Hypothalamus	1.93075e-10	7.94247e-07	6.36675	Stomach	5.21343e-11	2.08634e-07	-6.56471	NA	NA	NA	1	1	1	0	3	-6.38421	-0.60554	6.27959	-1.00714	-6.45026	1.16456	NA	NA	1.7228e-10	0.54482	3.3946e-10	0.31387	1.11658e-10	0.244198	NA	NA	1.62977e-07	0.960759	1.32729e-06	0.94841	3.88811e-07	0.934281	NA	NA
TCF19	9.2045e-11	9.137e-08	-6.47947	Brain_Hypothalamus	1.93075e-10	7.94247e-07	6.36675	Uterus	6.58115e-09	1.52035e-05	-5.80128	NA	NA	NA	1	1	1	0	3	-6.38421	-0.60554	6.27959	-1.00714	-5.7647	0.709868	NA	NA	1.7228e-10	0.54482	3.3946e-10	0.31387	8.1801e-09	0.477786	NA	NA	1.62977e-07	0.960759	1.32729e-06	0.94841	1.68265e-05	0.969903	NA	NA
TCF19	9.2045e-11	9.137e-08	-6.47947	Brain_Hypothalamus	1.93075e-10	7.94247e-07	6.36675	Vagina	4.64027e-08	7.24372e-05	-5.46457	NA	NA	NA	1	1	1	0	3	-6.38421	-0.60554	6.27959	-1.00714	-5.43641	0.631034	NA	NA	1.7228e-10	0.54482	3.3946e-10	0.31387	5.43659e-08	0.528019	NA	NA	1.62977e-07	0.960759	1.32729e-06	0.94841	8.26104e-05	0.971496	NA	NA
TCF19	9.2045e-11	9.137e-08	-6.47947	Brain_Hypothalamus	1.93075e-10	7.94247e-07	6.36675	smultixcan	4.32026e-10	8.55514e-07	-5.53799	NA	NA	NA	1	1	1	0	3	-6.38421	-0.60554	6.27959	-1.00714	-5.4968	0.704347	NA	NA	1.7228e-10	0.54482	3.3946e-10	0.31387	9.72755e-10	0.370146	NA	NA	1.62977e-07	0.960759	1.32729e-06	0.94841	1.5464e-06	0.943981	NA	NA
TCF19	9.2045e-11	9.137e-08	-6.47947	Brain_Nucleus_accumbens_basal_ganglia	1.64858e-10	3.80028e-07	6.39095	Adipose_Subcutaneous	9.24716e-08	9.16747e-05	-5.34093	NA	NA	NA	1	1	1	0	3	-6.38421	-0.60554	6.29823	-1.03797	-5.3172	0.600957	NA	NA	1.7228e-10	0.54482	3.01071e-10	0.299282	1.05379e-07	0.547868	NA	NA	1.62977e-07	0.960759	6.06306e-07	0.962938	8.688e-05	0.967791	NA	NA
TCF19	9.2045e-11	9.137e-08	-6.47947	Brain_Nucleus_accumbens_basal_ganglia	1.64858e-10	3.80028e-07	6.39095	Adipose_Visceral_Omentum	5.21343e-11	1.89207e-07	-6.56471	NA	NA	NA	1	1	1	0	3	-6.38421	-0.60554	6.29823	-1.03797	-6.45026	1.16456	NA	NA	1.7228e-10	0.54482	3.01071e-10	0.299282	1.11658e-10	0.244198	NA	NA	1.62977e-07	0.960759	6.06306e-07	0.962938	2.49562e-07	0.931233	NA	NA
TCF19	9.2045e-11	9.137e-08	-6.47947	Brain_Nucleus_accumbens_basal_ganglia	1.64858e-10	3.80028e-07	6.39095	Artery_Aorta	6.9113e-10	1.27985e-06	-6.16811	NA	NA	NA	1	1	1	0	3	-6.38421	-0.60554	6.29823	-1.03797	-6.07861	1	NA	NA	1.7228e-10	0.54482	3.01071e-10	0.299282	1.2123e-09	0.317311	NA	NA	1.62977e-07	0.960759	6.06306e-07	0.962938	2.18046e-06	0.955423	NA	NA
TCF19	9.2045e-11	9.137e-08	-6.47947	Brain_Nucleus_accumbens_basal_ganglia	1.64858e-10	3.80028e-07	6.39095	Artery_Coronary	5.21343e-11	2.71646e-07	-6.56471	NA	NA	NA	1	1	1	0	3	-6.38421	-0.60554	6.29823	-1.03797	-6.45026	1.16456	NA	NA	1.7228e-10	0.54482	3.01071e-10	0.299282	1.11658e-10	0.244198	NA	NA	1.62977e-07	0.960759	6.06306e-07	0.962938	2.82035e-07	0.933679	NA	NA
TCF19	9.2045e-11	9.137e-08	-6.47947	Brain_Nucleus_accumbens_basal_ganglia	1.64858e-10	3.80028e-07	6.39095	Artery_Tibial	5.21343e-11	2.78093e-07	-6.56471	NA	NA	NA	1	1	1	0	3	-6.38421	-0.60554	6.29823	-1.03797	-6.45026	1.16456	NA	NA	1.7228e-10	0.54482	3.01071e-10	0.299282	1.11658e-10	0.244198	NA	NA	1.62977e-07	0.960759	6.06306e-07	0.962938	5.23371e-07	0.926041	NA	NA
TCF19	9.2045e-11	9.137e-08	-6.47947	Brain_Nucleus_accumbens_basal_ganglia	1.64858e-10	3.80028e-07	6.39095	Brain_Cerebellar_Hemisphere	5.21343e-11	3.20793e-07	-6.56471	NA	NA	NA	1	1	1	0	3	-6.38421	-0.60554	6.29823	-1.03797	-6.45026	1.16456	NA	NA	1.7228e-10	0.54482	3.01071e-10	0.299282	1.11658e-10	0.244198	NA	NA	1.62977e-07	0.960759	6.06306e-07	0.962938	4.8502e-07	0.924205	NA	NA
TCF19	9.2045e-11	9.137e-08	-6.47947	Brain_Nucleus_accumbens_basal_ganglia	1.64858e-10	3.80028e-07	6.39095	Brain_Cerebellum	5.21343e-11	2.76121e-07	-6.56471	NA	NA	NA	1	1	1	0	3	-6.38421	-0.60554	6.29823	-1.03797	-6.45026	1.16456	NA	NA	1.7228e-10	0.54482	3.01071e-10	0.299282	1.11658e-10	0.244198	NA	NA	1.62977e-07	0.960759	6.06306e-07	0.962938	5.00508e-07	0.930697	NA	NA
TCF19	9.2045e-11	9.137e-08	-6.47947	Brain_Nucleus_accumbens_basal_ganglia	1.64858e-10	3.80028e-07	6.39095	Brain_Spinal_cord_cervical_c-1	5.21343e-11	1.91628e-07	6.56471	NA	NA	NA	1	1	1	0	3	-6.38421	-0.60554	6.29823	-1.03797	6.45026	-1.16456	NA	NA	1.7228e-10	0.54482	3.01071e-10	0.299282	1.11658e-10	0.244198	NA	NA	1.62977e-07	0.960759	6.06306e-07	0.962938	3.98006e-07	0.941381	NA	NA
TCF19	9.2045e-11	9.137e-08	-6.47947	Brain_Nucleus_accumbens_basal_ganglia	1.64858e-10	3.80028e-07	6.39095	Breast_Mammary_Tissue	6.9113e-10	1.14267e-06	-6.16811	NA	NA	NA	1	1	1	0	3	-6.38421	-0.60554	6.29823	-1.03797	-6.07861	1	NA	NA	1.7228e-10	0.54482	3.01071e-10	0.299282	1.2123e-09	0.317311	NA	NA	1.62977e-07	0.960759	6.06306e-07	0.962938	1.6032e-06	0.948261	NA	NA
TCF19	9.2045e-11	9.137e-08	-6.47947	Brain_Nucleus_accumbens_basal_ganglia	1.64858e-10	3.80028e-07	6.39095	Cells_Cultured_fibroblasts	2.18169e-09	5.76045e-06	-5.98367	NA	NA	NA	1	1	1	0	3	-6.38421	-0.60554	6.29823	-1.03797	-5.92886	0.816676	NA	NA	1.7228e-10	0.54482	3.01071e-10	0.299282	3.0505e-09	0.414114	NA	NA	1.62977e-07	0.960759	6.06306e-07	0.962938	6.4993e-06	0.955367	NA	NA
TCF19	9.2045e-11	9.137e-08	-6.47947	Brain_Nucleus_accumbens_basal_ganglia	1.64858e-10	3.80028e-07	6.39095	Cells_EBV-transformed_lymphocytes	9.93946e-10	2.03631e-06	-6.11038	NA	NA	NA	1	1	1	0	3	-6.38421	-0.60554	6.29823	-1.03797	-6.04889	0.85913	NA	NA	1.7228e-10	0.54482	3.01071e-10	0.299282	1.45846e-09	0.390269	NA	NA	1.62977e-07	0.960759	6.06306e-07	0.962938	2.52889e-06	0.939231	NA	NA
TCF19	9.2045e-11	9.137e-08	-6.47947	Brain_Nucleus_accumbens_basal_ganglia	1.64858e-10	3.80028e-07	6.39095	Colon_Sigmoid	1.78528e-09	3.60259e-06	-6.01623	NA	NA	NA	1	1	1	0	3	-6.38421	-0.60554	6.29823	-1.03797	-5.95695	0.837191	NA	NA	1.7228e-10	0.54482	3.01071e-10	0.299282	2.5699e-09	0.402485	NA	NA	1.62977e-07	0.960759	6.06306e-07	0.962938	5.65583e-06	0.965804	NA	NA
TCF19	9.2045e-11	9.137e-08	-6.47947	Brain_Nucleus_accumbens_basal_ganglia	1.64858e-10	3.80028e-07	6.39095	Colon_Transverse	6.9113e-10	1.47644e-06	-6.16811	NA	NA	NA	1	1	1	0	3	-6.38421	-0.60554	6.29823	-1.03797	-6.07861	1	NA	NA	1.7228e-10	0.54482	3.01071e-10	0.299282	1.2123e-09	0.317311	NA	NA	1.62977e-07	0.960759	6.06306e-07	0.962938	2.10022e-06	0.944919	NA	NA
TCF19	9.2045e-11	9.137e-08	-6.47947	Brain_Nucleus_accumbens_basal_ganglia	1.64858e-10	3.80028e-07	6.39095	Esophagus_Gastroesophageal_Junction	1.80318e-08	4.10752e-05	5.6299	NA	NA	NA	1	1	1	0	3	-6.38421	-0.60554	6.29823	-1.03797	5.595	-0.685959	NA	NA	1.7228e-10	0.54482	3.01071e-10	0.299282	2.20624e-08	0.492739	NA	NA	1.62977e-07	0.960759	6.06306e-07	0.962938	4.81344e-05	0.96759	NA	NA
TCF19	9.2045e-11	9.137e-08	-6.47947	Brain_Nucleus_accumbens_basal_ganglia	1.64858e-10	3.80028e-07	6.39095	Esophagus_Mucosa	9.44501e-09	9.40072e-06	-5.74041	NA	NA	NA	1	1	1	0	3	-6.38421	-0.60554	6.29823	-1.03797	-5.69333	0.753618	NA	NA	1.7228e-10	0.54482	3.01071e-10	0.299282	1.24585e-08	0.451079	NA	NA	1.62977e-07	0.960759	6.06306e-07	0.962938	1.19184e-05	0.97017	NA	NA
TCF19	9.2045e-11	9.137e-08	-6.47947	Brain_Nucleus_accumbens_basal_ganglia	1.64858e-10	3.80028e-07	6.39095	Esophagus_Muscularis	5.84807e-08	9.70964e-05	-5.42339	NA	NA	NA	1	1	1	0	3	-6.38421	-0.60554	6.29823	-1.03797	-5.40017	0.609362	NA	NA	1.7228e-10	0.54482	3.01071e-10	0.299282	6.6578e-08	0.542285	NA	NA	1.62977e-07	0.960759	6.06306e-07	0.962938	8.98608e-05	0.975187	NA	NA
TCF19	9.2045e-11	9.137e-08	-6.47947	Brain_Nucleus_accumbens_basal_ganglia	1.64858e-10	3.80028e-07	6.39095	Heart_Atrial_Appendage	1.08867e-05	0.00592196	-4.39877	NA	NA	NA	1	1	1	0	3	-6.38421	-0.60554	6.29823	-1.03797	-4.43273	0.1871	NA	NA	1.7228e-10	0.54482	3.01071e-10	0.299282	9.30457e-06	0.851583	NA	NA	1.62977e-07	0.960759	6.06306e-07	0.962938	0.00474484	0.993378	NA	NA
TCF19	9.2045e-11	9.137e-08	-6.47947	Brain_Nucleus_accumbens_basal_ganglia	1.64858e-10	3.80028e-07	6.39095	Kidney_Cortex	1.18768e-06	0.000773946	-4.85768	NA	NA	NA	1	1	1	0	3	-6.38421	-0.60554	6.29823	-1.03797	-4.86344	0.408571	NA	NA	1.7228e-10	0.54482	3.01071e-10	0.299282	1.15365e-06	0.682855	NA	NA	1.62977e-07	0.960759	6.06306e-07	0.962938	0.000832758	0.995929	NA	NA
TCF19	9.2045e-11	9.137e-08	-6.47947	Brain_Nucleus_accumbens_basal_ganglia	1.64858e-10	3.80028e-07	6.39095	Lung	6.14861e-09	7.91781e-06	-5.81266	NA	NA	NA	1	1	1	0	3	-6.38421	-0.60554	6.29823	-1.03797	-5.78634	0.603783	NA	NA	1.7228e-10	0.54482	3.01071e-10	0.299282	7.19362e-09	0.545988	NA	NA	1.62977e-07	0.960759	6.06306e-07	0.962938	8.29123e-06	0.977133	NA	NA
TCF19	9.2045e-11	9.137e-08	-6.47947	Brain_Nucleus_accumbens_basal_ganglia	1.64858e-10	3.80028e-07	6.39095	Minor_Salivary_Gland	5.21343e-11	1.54605e-07	-6.56471	NA	NA	NA	1	1	1	0	3	-6.38421	-0.60554	6.29823	-1.03797	-6.45026	1.16456	NA	NA	1.7228e-10	0.54482	3.01071e-10	0.299282	1.11658e-10	0.244198	NA	NA	1.62977e-07	0.960759	6.06306e-07	0.962938	2.76474e-07	0.944597	NA	NA
TCF19	9.2045e-11	9.137e-08	-6.47947	Brain_Nucleus_accumbens_basal_ganglia	1.64858e-10	3.80028e-07	6.39095	Nerve_Tibial	6.21512e-07	0.000602665	-4.98441	NA	NA	NA	1	1	1	0	3	-6.38421	-0.60554	6.29823	-1.03797	-4.98024	0.468288	NA	NA	1.7228e-10	0.54482	3.01071e-10	0.299282	6.35056e-07	0.639578	NA	NA	1.62977e-07	0.960759	6.06306e-07	0.962938	0.000565536	0.978919	NA	NA
TCF19	9.2045e-11	9.137e-08	-6.47947	Brain_Nucleus_accumbens_basal_ganglia	1.64858e-10	3.80028e-07	6.39095	Ovary	5.21343e-11	1.63796e-07	-6.56471	NA	NA	NA	1	1	1	0	3	-6.38421	-0.60554	6.29823	-1.03797	-6.45026	1.16456	NA	NA	1.7228e-10	0.54482	3.01071e-10	0.299282	1.11658e-10	0.244198	NA	NA	1.62977e-07	0.960759	6.06306e-07	0.962938	3.27674e-07	0.936122	NA	NA
TCF19	9.2045e-11	9.137e-08	-6.47947	Brain_Nucleus_accumbens_basal_ganglia	1.64858e-10	3.80028e-07	6.39095	Prostate	6.23859e-08	7.75096e-05	-5.41182	NA	NA	NA	1	1	1	0	3	-6.38421	-0.60554	6.29823	-1.03797	-5.37936	0.654033	NA	NA	1.7228e-10	0.54482	3.01071e-10	0.299282	7.47508e-08	0.513091	NA	NA	1.62977e-07	0.960759	6.06306e-07	0.962938	7.14554e-05	0.973386	NA	NA
TCF19	9.2045e-11	9.137e-08	-6.47947	Brain_Nucleus_accumbens_basal_ganglia	1.64858e-10	3.80028e-07	6.39095	Skin_Not_Sun_Exposed_Suprapubic	2.49981e-07	0.000238756	-5.15772	NA	NA	NA	1	1	1	0	3	-6.38421	-0.60554	6.29823	-1.03797	-5.14137	0.551182	NA	NA	1.7228e-10	0.54482	3.01071e-10	0.299282	2.72747e-07	0.581509	NA	NA	1.62977e-07	0.960759	6.06306e-07	0.962938	0.000220218	0.977326	NA	NA
TCF19	9.2045e-11	9.137e-08	-6.47947	Brain_Nucleus_accumbens_basal_ganglia	1.64858e-10	3.80028e-07	6.39095	Skin_Sun_Exposed_Lower_leg	7.20835e-09	7.21749e-06	5.786	NA	NA	NA	1	1	1	0	3	-6.38421	-0.60554	6.29823	-1.03797	5.74565	-0.725243	NA	NA	1.7228e-10	0.54482	3.01071e-10	0.299282	9.15677e-09	0.468303	NA	NA	1.62977e-07	0.960759	6.06306e-07	0.962938	9.48946e-06	0.97211	NA	NA
TCF19	9.2045e-11	9.137e-08	-6.47947	Brain_Nucleus_accumbens_basal_ganglia	1.64858e-10	3.80028e-07	6.39095	Small_Intestine_Terminal_Ileum	2.12239e-07	0.000204314	-5.18829	NA	NA	NA	1	1	1	0	3	-6.38421	-0.60554	6.29823	-1.03797	-5.17921	0.512355	NA	NA	1.7228e-10	0.54482	3.01071e-10	0.299282	2.22833e-07	0.608403	NA	NA	1.62977e-07	0.960759	6.06306e-07	0.962938	0.000192206	0.978625	NA	NA
TCF19	9.2045e-11	9.137e-08	-6.47947	Brain_Nucleus_accumbens_basal_ganglia	1.64858e-10	3.80028e-07	6.39095	Spleen	5.21343e-11	2.296e-07	-6.56471	NA	NA	NA	1	1	1	0	3	-6.38421	-0.60554	6.29823	-1.03797	-6.45026	1.16456	NA	NA	1.7228e-10	0.54482	3.01071e-10	0.299282	1.11658e-10	0.244198	NA	NA	1.62977e-07	0.960759	6.06306e-07	0.962938	4.85527e-07	0.939574	NA	NA
TCF19	9.2045e-11	9.137e-08	-6.47947	Brain_Nucleus_accumbens_basal_ganglia	1.64858e-10	3.80028e-07	6.39095	Stomach	5.21343e-11	2.08634e-07	-6.56471	NA	NA	NA	1	1	1	0	3	-6.38421	-0.60554	6.29823	-1.03797	-6.45026	1.16456	NA	NA	1.7228e-10	0.54482	3.01071e-10	0.299282	1.11658e-10	0.244198	NA	NA	1.62977e-07	0.960759	6.06306e-07	0.962938	3.88811e-07	0.934281	NA	NA
TCF19	9.2045e-11	9.137e-08	-6.47947	Brain_Nucleus_accumbens_basal_ganglia	1.64858e-10	3.80028e-07	6.39095	Uterus	6.58115e-09	1.52035e-05	-5.80128	NA	NA	NA	1	1	1	0	3	-6.38421	-0.60554	6.29823	-1.03797	-5.7647	0.709868	NA	NA	1.7228e-10	0.54482	3.01071e-10	0.299282	8.1801e-09	0.477786	NA	NA	1.62977e-07	0.960759	6.06306e-07	0.962938	1.68265e-05	0.969903	NA	NA
TCF19	9.2045e-11	9.137e-08	-6.47947	Brain_Nucleus_accumbens_basal_ganglia	1.64858e-10	3.80028e-07	6.39095	Vagina	4.64027e-08	7.24372e-05	-5.46457	NA	NA	NA	1	1	1	0	3	-6.38421	-0.60554	6.29823	-1.03797	-5.43641	0.631034	NA	NA	1.7228e-10	0.54482	3.01071e-10	0.299282	5.43659e-08	0.528019	NA	NA	1.62977e-07	0.960759	6.06306e-07	0.962938	8.26104e-05	0.971496	NA	NA
TCF19	9.2045e-11	9.137e-08	-6.47947	Brain_Nucleus_accumbens_basal_ganglia	1.64858e-10	3.80028e-07	6.39095	smultixcan	4.32026e-10	8.55514e-07	-5.53799	NA	NA	NA	1	1	1	0	3	-6.38421	-0.60554	6.29823	-1.03797	-5.4968	0.704347	NA	NA	1.7228e-10	0.54482	3.01071e-10	0.299282	9.72755e-10	0.370146	NA	NA	1.62977e-07	0.960759	6.06306e-07	0.962938	1.5464e-06	0.943981	NA	NA
TCF19	9.2045e-11	9.137e-08	-6.47947	Brain_Putamen_basal_ganglia	3.4994e-11	9.9698e-08	6.62386	Adipose_Subcutaneous	9.24716e-08	9.16747e-05	-5.34093	NA	NA	NA	1	1	1	0	3	-6.38421	-0.60554	6.51863	-1.12254	-5.3172	0.600957	NA	NA	1.7228e-10	0.54482	7.09516e-11	0.261635	1.05379e-07	0.547868	NA	NA	1.62977e-07	0.960759	1.67204e-07	0.938822	8.688e-05	0.967791	NA	NA
TCF19	9.2045e-11	9.137e-08	-6.47947	Brain_Putamen_basal_ganglia	3.4994e-11	9.9698e-08	6.62386	Adipose_Visceral_Omentum	5.21343e-11	1.89207e-07	-6.56471	NA	NA	NA	1	1	1	0	3	-6.38421	-0.60554	6.51863	-1.12254	-6.45026	1.16456	NA	NA	1.7228e-10	0.54482	7.09516e-11	0.261635	1.11658e-10	0.244198	NA	NA	1.62977e-07	0.960759	1.67204e-07	0.938822	2.49562e-07	0.931233	NA	NA
TCF19	9.2045e-11	9.137e-08	-6.47947	Brain_Putamen_basal_ganglia	3.4994e-11	9.9698e-08	6.62386	Artery_Aorta	6.9113e-10	1.27985e-06	-6.16811	NA	NA	NA	1	1	1	0	3	-6.38421	-0.60554	6.51863	-1.12254	-6.07861	1	NA	NA	1.7228e-10	0.54482	7.09516e-11	0.261635	1.2123e-09	0.317311	NA	NA	1.62977e-07	0.960759	1.67204e-07	0.938822	2.18046e-06	0.955423	NA	NA
TCF19	9.2045e-11	9.137e-08	-6.47947	Brain_Putamen_basal_ganglia	3.4994e-11	9.9698e-08	6.62386	Artery_Coronary	5.21343e-11	2.71646e-07	-6.56471	NA	NA	NA	1	1	1	0	3	-6.38421	-0.60554	6.51863	-1.12254	-6.45026	1.16456	NA	NA	1.7228e-10	0.54482	7.09516e-11	0.261635	1.11658e-10	0.244198	NA	NA	1.62977e-07	0.960759	1.67204e-07	0.938822	2.82035e-07	0.933679	NA	NA
TCF19	9.2045e-11	9.137e-08	-6.47947	Brain_Putamen_basal_ganglia	3.4994e-11	9.9698e-08	6.62386	Artery_Tibial	5.21343e-11	2.78093e-07	-6.56471	NA	NA	NA	1	1	1	0	3	-6.38421	-0.60554	6.51863	-1.12254	-6.45026	1.16456	NA	NA	1.7228e-10	0.54482	7.09516e-11	0.261635	1.11658e-10	0.244198	NA	NA	1.62977e-07	0.960759	1.67204e-07	0.938822	5.23371e-07	0.926041	NA	NA
TCF19	9.2045e-11	9.137e-08	-6.47947	Brain_Putamen_basal_ganglia	3.4994e-11	9.9698e-08	6.62386	Brain_Cerebellar_Hemisphere	5.21343e-11	3.20793e-07	-6.56471	NA	NA	NA	1	1	1	0	3	-6.38421	-0.60554	6.51863	-1.12254	-6.45026	1.16456	NA	NA	1.7228e-10	0.54482	7.09516e-11	0.261635	1.11658e-10	0.244198	NA	NA	1.62977e-07	0.960759	1.67204e-07	0.938822	4.8502e-07	0.924205	NA	NA
TCF19	9.2045e-11	9.137e-08	-6.47947	Brain_Putamen_basal_ganglia	3.4994e-11	9.9698e-08	6.62386	Brain_Cerebellum	5.21343e-11	2.76121e-07	-6.56471	NA	NA	NA	1	1	1	0	3	-6.38421	-0.60554	6.51863	-1.12254	-6.45026	1.16456	NA	NA	1.7228e-10	0.54482	7.09516e-11	0.261635	1.11658e-10	0.244198	NA	NA	1.62977e-07	0.960759	1.67204e-07	0.938822	5.00508e-07	0.930697	NA	NA
TCF19	9.2045e-11	9.137e-08	-6.47947	Brain_Putamen_basal_ganglia	3.4994e-11	9.9698e-08	6.62386	Brain_Spinal_cord_cervical_c-1	5.21343e-11	1.91628e-07	6.56471	NA	NA	NA	1	1	1	0	3	-6.38421	-0.60554	6.51863	-1.12254	6.45026	-1.16456	NA	NA	1.7228e-10	0.54482	7.09516e-11	0.261635	1.11658e-10	0.244198	NA	NA	1.62977e-07	0.960759	1.67204e-07	0.938822	3.98006e-07	0.941381	NA	NA
TCF19	9.2045e-11	9.137e-08	-6.47947	Brain_Putamen_basal_ganglia	3.4994e-11	9.9698e-08	6.62386	Breast_Mammary_Tissue	6.9113e-10	1.14267e-06	-6.16811	NA	NA	NA	1	1	1	0	3	-6.38421	-0.60554	6.51863	-1.12254	-6.07861	1	NA	NA	1.7228e-10	0.54482	7.09516e-11	0.261635	1.2123e-09	0.317311	NA	NA	1.62977e-07	0.960759	1.67204e-07	0.938822	1.6032e-06	0.948261	NA	NA
TCF19	9.2045e-11	9.137e-08	-6.47947	Brain_Putamen_basal_ganglia	3.4994e-11	9.9698e-08	6.62386	Cells_Cultured_fibroblasts	2.18169e-09	5.76045e-06	-5.98367	NA	NA	NA	1	1	1	0	3	-6.38421	-0.60554	6.51863	-1.12254	-5.92886	0.816676	NA	NA	1.7228e-10	0.54482	7.09516e-11	0.261635	3.0505e-09	0.414114	NA	NA	1.62977e-07	0.960759	1.67204e-07	0.938822	6.4993e-06	0.955367	NA	NA
TCF19	9.2045e-11	9.137e-08	-6.47947	Brain_Putamen_basal_ganglia	3.4994e-11	9.9698e-08	6.62386	Cells_EBV-transformed_lymphocytes	9.93946e-10	2.03631e-06	-6.11038	NA	NA	NA	1	1	1	0	3	-6.38421	-0.60554	6.51863	-1.12254	-6.04889	0.85913	NA	NA	1.7228e-10	0.54482	7.09516e-11	0.261635	1.45846e-09	0.390269	NA	NA	1.62977e-07	0.960759	1.67204e-07	0.938822	2.52889e-06	0.939231	NA	NA
TCF19	9.2045e-11	9.137e-08	-6.47947	Brain_Putamen_basal_ganglia	3.4994e-11	9.9698e-08	6.62386	Colon_Sigmoid	1.78528e-09	3.60259e-06	-6.01623	NA	NA	NA	1	1	1	0	3	-6.38421	-0.60554	6.51863	-1.12254	-5.95695	0.837191	NA	NA	1.7228e-10	0.54482	7.09516e-11	0.261635	2.5699e-09	0.402485	NA	NA	1.62977e-07	0.960759	1.67204e-07	0.938822	5.65583e-06	0.965804	NA	NA
TCF19	9.2045e-11	9.137e-08	-6.47947	Brain_Putamen_basal_ganglia	3.4994e-11	9.9698e-08	6.62386	Colon_Transverse	6.9113e-10	1.47644e-06	-6.16811	NA	NA	NA	1	1	1	0	3	-6.38421	-0.60554	6.51863	-1.12254	-6.07861	1	NA	NA	1.7228e-10	0.54482	7.09516e-11	0.261635	1.2123e-09	0.317311	NA	NA	1.62977e-07	0.960759	1.67204e-07	0.938822	2.10022e-06	0.944919	NA	NA
TCF19	9.2045e-11	9.137e-08	-6.47947	Brain_Putamen_basal_ganglia	3.4994e-11	9.9698e-08	6.62386	Esophagus_Gastroesophageal_Junction	1.80318e-08	4.10752e-05	5.6299	NA	NA	NA	1	1	1	0	3	-6.38421	-0.60554	6.51863	-1.12254	5.595	-0.685959	NA	NA	1.7228e-10	0.54482	7.09516e-11	0.261635	2.20624e-08	0.492739	NA	NA	1.62977e-07	0.960759	1.67204e-07	0.938822	4.81344e-05	0.96759	NA	NA
TCF19	9.2045e-11	9.137e-08	-6.47947	Brain_Putamen_basal_ganglia	3.4994e-11	9.9698e-08	6.62386	Esophagus_Mucosa	9.44501e-09	9.40072e-06	-5.74041	NA	NA	NA	1	1	1	0	3	-6.38421	-0.60554	6.51863	-1.12254	-5.69333	0.753618	NA	NA	1.7228e-10	0.54482	7.09516e-11	0.261635	1.24585e-08	0.451079	NA	NA	1.62977e-07	0.960759	1.67204e-07	0.938822	1.19184e-05	0.97017	NA	NA
TCF19	9.2045e-11	9.137e-08	-6.47947	Brain_Putamen_basal_ganglia	3.4994e-11	9.9698e-08	6.62386	Esophagus_Muscularis	5.84807e-08	9.70964e-05	-5.42339	NA	NA	NA	1	1	1	0	3	-6.38421	-0.60554	6.51863	-1.12254	-5.40017	0.609362	NA	NA	1.7228e-10	0.54482	7.09516e-11	0.261635	6.6578e-08	0.542285	NA	NA	1.62977e-07	0.960759	1.67204e-07	0.938822	8.98608e-05	0.975187	NA	NA
TCF19	9.2045e-11	9.137e-08	-6.47947	Brain_Putamen_basal_ganglia	3.4994e-11	9.9698e-08	6.62386	Heart_Atrial_Appendage	1.08867e-05	0.00592196	-4.39877	NA	NA	NA	1	1	1	0	3	-6.38421	-0.60554	6.51863	-1.12254	-4.43273	0.1871	NA	NA	1.7228e-10	0.54482	7.09516e-11	0.261635	9.30457e-06	0.851583	NA	NA	1.62977e-07	0.960759	1.67204e-07	0.938822	0.00474484	0.993378	NA	NA
TCF19	9.2045e-11	9.137e-08	-6.47947	Brain_Putamen_basal_ganglia	3.4994e-11	9.9698e-08	6.62386	Kidney_Cortex	1.18768e-06	0.000773946	-4.85768	NA	NA	NA	1	1	1	0	3	-6.38421	-0.60554	6.51863	-1.12254	-4.86344	0.408571	NA	NA	1.7228e-10	0.54482	7.09516e-11	0.261635	1.15365e-06	0.682855	NA	NA	1.62977e-07	0.960759	1.67204e-07	0.938822	0.000832758	0.995929	NA	NA
TCF19	9.2045e-11	9.137e-08	-6.47947	Brain_Putamen_basal_ganglia	3.4994e-11	9.9698e-08	6.62386	Lung	6.14861e-09	7.91781e-06	-5.81266	NA	NA	NA	1	1	1	0	3	-6.38421	-0.60554	6.51863	-1.12254	-5.78634	0.603783	NA	NA	1.7228e-10	0.54482	7.09516e-11	0.261635	7.19362e-09	0.545988	NA	NA	1.62977e-07	0.960759	1.67204e-07	0.938822	8.29123e-06	0.977133	NA	NA
TCF19	9.2045e-11	9.137e-08	-6.47947	Brain_Putamen_basal_ganglia	3.4994e-11	9.9698e-08	6.62386	Minor_Salivary_Gland	5.21343e-11	1.54605e-07	-6.56471	NA	NA	NA	1	1	1	0	3	-6.38421	-0.60554	6.51863	-1.12254	-6.45026	1.16456	NA	NA	1.7228e-10	0.54482	7.09516e-11	0.261635	1.11658e-10	0.244198	NA	NA	1.62977e-07	0.960759	1.67204e-07	0.938822	2.76474e-07	0.944597	NA	NA
TCF19	9.2045e-11	9.137e-08	-6.47947	Brain_Putamen_basal_ganglia	3.4994e-11	9.9698e-08	6.62386	Nerve_Tibial	6.21512e-07	0.000602665	-4.98441	NA	NA	NA	1	1	1	0	3	-6.38421	-0.60554	6.51863	-1.12254	-4.98024	0.468288	NA	NA	1.7228e-10	0.54482	7.09516e-11	0.261635	6.35056e-07	0.639578	NA	NA	1.62977e-07	0.960759	1.67204e-07	0.938822	0.000565536	0.978919	NA	NA
TCF19	9.2045e-11	9.137e-08	-6.47947	Brain_Putamen_basal_ganglia	3.4994e-11	9.9698e-08	6.62386	Ovary	5.21343e-11	1.63796e-07	-6.56471	NA	NA	NA	1	1	1	0	3	-6.38421	-0.60554	6.51863	-1.12254	-6.45026	1.16456	NA	NA	1.7228e-10	0.54482	7.09516e-11	0.261635	1.11658e-10	0.244198	NA	NA	1.62977e-07	0.960759	1.67204e-07	0.938822	3.27674e-07	0.936122	NA	NA
TCF19	9.2045e-11	9.137e-08	-6.47947	Brain_Putamen_basal_ganglia	3.4994e-11	9.9698e-08	6.62386	Prostate	6.23859e-08	7.75096e-05	-5.41182	NA	NA	NA	1	1	1	0	3	-6.38421	-0.60554	6.51863	-1.12254	-5.37936	0.654033	NA	NA	1.7228e-10	0.54482	7.09516e-11	0.261635	7.47508e-08	0.513091	NA	NA	1.62977e-07	0.960759	1.67204e-07	0.938822	7.14554e-05	0.973386	NA	NA
TCF19	9.2045e-11	9.137e-08	-6.47947	Brain_Putamen_basal_ganglia	3.4994e-11	9.9698e-08	6.62386	Skin_Not_Sun_Exposed_Suprapubic	2.49981e-07	0.000238756	-5.15772	NA	NA	NA	1	1	1	0	3	-6.38421	-0.60554	6.51863	-1.12254	-5.14137	0.551182	NA	NA	1.7228e-10	0.54482	7.09516e-11	0.261635	2.72747e-07	0.581509	NA	NA	1.62977e-07	0.960759	1.67204e-07	0.938822	0.000220218	0.977326	NA	NA
TCF19	9.2045e-11	9.137e-08	-6.47947	Brain_Putamen_basal_ganglia	3.4994e-11	9.9698e-08	6.62386	Skin_Sun_Exposed_Lower_leg	7.20835e-09	7.21749e-06	5.786	NA	NA	NA	1	1	1	0	3	-6.38421	-0.60554	6.51863	-1.12254	5.74565	-0.725243	NA	NA	1.7228e-10	0.54482	7.09516e-11	0.261635	9.15677e-09	0.468303	NA	NA	1.62977e-07	0.960759	1.67204e-07	0.938822	9.48946e-06	0.97211	NA	NA
TCF19	9.2045e-11	9.137e-08	-6.47947	Brain_Putamen_basal_ganglia	3.4994e-11	9.9698e-08	6.62386	Small_Intestine_Terminal_Ileum	2.12239e-07	0.000204314	-5.18829	NA	NA	NA	1	1	1	0	3	-6.38421	-0.60554	6.51863	-1.12254	-5.17921	0.512355	NA	NA	1.7228e-10	0.54482	7.09516e-11	0.261635	2.22833e-07	0.608403	NA	NA	1.62977e-07	0.960759	1.67204e-07	0.938822	0.000192206	0.978625	NA	NA
TCF19	9.2045e-11	9.137e-08	-6.47947	Brain_Putamen_basal_ganglia	3.4994e-11	9.9698e-08	6.62386	Spleen	5.21343e-11	2.296e-07	-6.56471	NA	NA	NA	1	1	1	0	3	-6.38421	-0.60554	6.51863	-1.12254	-6.45026	1.16456	NA	NA	1.7228e-10	0.54482	7.09516e-11	0.261635	1.11658e-10	0.244198	NA	NA	1.62977e-07	0.960759	1.67204e-07	0.938822	4.85527e-07	0.939574	NA	NA
TCF19	9.2045e-11	9.137e-08	-6.47947	Brain_Putamen_basal_ganglia	3.4994e-11	9.9698e-08	6.62386	Stomach	5.21343e-11	2.08634e-07	-6.56471	NA	NA	NA	1	1	1	0	3	-6.38421	-0.60554	6.51863	-1.12254	-6.45026	1.16456	NA	NA	1.7228e-10	0.54482	7.09516e-11	0.261635	1.11658e-10	0.244198	NA	NA	1.62977e-07	0.960759	1.67204e-07	0.938822	3.88811e-07	0.934281	NA	NA
TCF19	9.2045e-11	9.137e-08	-6.47947	Brain_Putamen_basal_ganglia	3.4994e-11	9.9698e-08	6.62386	Uterus	6.58115e-09	1.52035e-05	-5.80128	NA	NA	NA	1	1	1	0	3	-6.38421	-0.60554	6.51863	-1.12254	-5.7647	0.709868	NA	NA	1.7228e-10	0.54482	7.09516e-11	0.261635	8.1801e-09	0.477786	NA	NA	1.62977e-07	0.960759	1.67204e-07	0.938822	1.68265e-05	0.969903	NA	NA
TCF19	9.2045e-11	9.137e-08	-6.47947	Brain_Putamen_basal_ganglia	3.4994e-11	9.9698e-08	6.62386	Vagina	4.64027e-08	7.24372e-05	-5.46457	NA	NA	NA	1	1	1	0	3	-6.38421	-0.60554	6.51863	-1.12254	-5.43641	0.631034	NA	NA	1.7228e-10	0.54482	7.09516e-11	0.261635	5.43659e-08	0.528019	NA	NA	1.62977e-07	0.960759	1.67204e-07	0.938822	8.26104e-05	0.971496	NA	NA
TCF19	9.2045e-11	9.137e-08	-6.47947	Brain_Putamen_basal_ganglia	3.4994e-11	9.9698e-08	6.62386	smultixcan	4.32026e-10	8.55514e-07	-5.53799	NA	NA	NA	1	1	1	0	3	-6.38421	-0.60554	6.51863	-1.12254	-5.4968	0.704347	NA	NA	1.7228e-10	0.54482	7.09516e-11	0.261635	9.72755e-10	0.370146	NA	NA	1.62977e-07	0.960759	1.67204e-07	0.938822	1.5464e-06	0.943981	NA	NA
TCF19	9.2045e-11	9.137e-08	-6.47947	Brain_Spinal_cord_cervical_c-1	1.64858e-10	4.41447e-07	6.39095	Adipose_Subcutaneous	9.24716e-08	9.16747e-05	-5.34093	NA	NA	NA	1	1	1	0	3	-6.38421	-0.60554	6.29823	-1.03797	-5.3172	0.600957	NA	NA	1.7228e-10	0.54482	3.01071e-10	0.299282	1.05379e-07	0.547868	NA	NA	1.62977e-07	0.960759	6.70665e-07	0.935423	8.688e-05	0.967791	NA	NA
TCF19	9.2045e-11	9.137e-08	-6.47947	Brain_Spinal_cord_cervical_c-1	1.64858e-10	4.41447e-07	6.39095	Adipose_Visceral_Omentum	5.21343e-11	1.89207e-07	-6.56471	NA	NA	NA	1	1	1	0	3	-6.38421	-0.60554	6.29823	-1.03797	-6.45026	1.16456	NA	NA	1.7228e-10	0.54482	3.01071e-10	0.299282	1.11658e-10	0.244198	NA	NA	1.62977e-07	0.960759	6.70665e-07	0.935423	2.49562e-07	0.931233	NA	NA
TCF19	9.2045e-11	9.137e-08	-6.47947	Brain_Spinal_cord_cervical_c-1	1.64858e-10	4.41447e-07	6.39095	Artery_Aorta	6.9113e-10	1.27985e-06	-6.16811	NA	NA	NA	1	1	1	0	3	-6.38421	-0.60554	6.29823	-1.03797	-6.07861	1	NA	NA	1.7228e-10	0.54482	3.01071e-10	0.299282	1.2123e-09	0.317311	NA	NA	1.62977e-07	0.960759	6.70665e-07	0.935423	2.18046e-06	0.955423	NA	NA
TCF19	9.2045e-11	9.137e-08	-6.47947	Brain_Spinal_cord_cervical_c-1	1.64858e-10	4.41447e-07	6.39095	Artery_Coronary	5.21343e-11	2.71646e-07	-6.56471	NA	NA	NA	1	1	1	0	3	-6.38421	-0.60554	6.29823	-1.03797	-6.45026	1.16456	NA	NA	1.7228e-10	0.54482	3.01071e-10	0.299282	1.11658e-10	0.244198	NA	NA	1.62977e-07	0.960759	6.70665e-07	0.935423	2.82035e-07	0.933679	NA	NA
TCF19	9.2045e-11	9.137e-08	-6.47947	Brain_Spinal_cord_cervical_c-1	1.64858e-10	4.41447e-07	6.39095	Artery_Tibial	5.21343e-11	2.78093e-07	-6.56471	NA	NA	NA	1	1	1	0	3	-6.38421	-0.60554	6.29823	-1.03797	-6.45026	1.16456	NA	NA	1.7228e-10	0.54482	3.01071e-10	0.299282	1.11658e-10	0.244198	NA	NA	1.62977e-07	0.960759	6.70665e-07	0.935423	5.23371e-07	0.926041	NA	NA
TCF19	9.2045e-11	9.137e-08	-6.47947	Brain_Spinal_cord_cervical_c-1	1.64858e-10	4.41447e-07	6.39095	Brain_Cerebellar_Hemisphere	5.21343e-11	3.20793e-07	-6.56471	NA	NA	NA	1	1	1	0	3	-6.38421	-0.60554	6.29823	-1.03797	-6.45026	1.16456	NA	NA	1.7228e-10	0.54482	3.01071e-10	0.299282	1.11658e-10	0.244198	NA	NA	1.62977e-07	0.960759	6.70665e-07	0.935423	4.8502e-07	0.924205	NA	NA
TCF19	9.2045e-11	9.137e-08	-6.47947	Brain_Spinal_cord_cervical_c-1	1.64858e-10	4.41447e-07	6.39095	Brain_Cerebellum	5.21343e-11	2.76121e-07	-6.56471	NA	NA	NA	1	1	1	0	3	-6.38421	-0.60554	6.29823	-1.03797	-6.45026	1.16456	NA	NA	1.7228e-10	0.54482	3.01071e-10	0.299282	1.11658e-10	0.244198	NA	NA	1.62977e-07	0.960759	6.70665e-07	0.935423	5.00508e-07	0.930697	NA	NA
TCF19	9.2045e-11	9.137e-08	-6.47947	Brain_Spinal_cord_cervical_c-1	1.64858e-10	4.41447e-07	6.39095	Brain_Spinal_cord_cervical_c-1	5.21343e-11	1.91628e-07	6.56471	NA	NA	NA	1	1	1	0	3	-6.38421	-0.60554	6.29823	-1.03797	6.45026	-1.16456	NA	NA	1.7228e-10	0.54482	3.01071e-10	0.299282	1.11658e-10	0.244198	NA	NA	1.62977e-07	0.960759	6.70665e-07	0.935423	3.98006e-07	0.941381	NA	NA
TCF19	9.2045e-11	9.137e-08	-6.47947	Brain_Spinal_cord_cervical_c-1	1.64858e-10	4.41447e-07	6.39095	Breast_Mammary_Tissue	6.9113e-10	1.14267e-06	-6.16811	NA	NA	NA	1	1	1	0	3	-6.38421	-0.60554	6.29823	-1.03797	-6.07861	1	NA	NA	1.7228e-10	0.54482	3.01071e-10	0.299282	1.2123e-09	0.317311	NA	NA	1.62977e-07	0.960759	6.70665e-07	0.935423	1.6032e-06	0.948261	NA	NA
TCF19	9.2045e-11	9.137e-08	-6.47947	Brain_Spinal_cord_cervical_c-1	1.64858e-10	4.41447e-07	6.39095	Cells_Cultured_fibroblasts	2.18169e-09	5.76045e-06	-5.98367	NA	NA	NA	1	1	1	0	3	-6.38421	-0.60554	6.29823	-1.03797	-5.92886	0.816676	NA	NA	1.7228e-10	0.54482	3.01071e-10	0.299282	3.0505e-09	0.414114	NA	NA	1.62977e-07	0.960759	6.70665e-07	0.935423	6.4993e-06	0.955367	NA	NA
TCF19	9.2045e-11	9.137e-08	-6.47947	Brain_Spinal_cord_cervical_c-1	1.64858e-10	4.41447e-07	6.39095	Cells_EBV-transformed_lymphocytes	9.93946e-10	2.03631e-06	-6.11038	NA	NA	NA	1	1	1	0	3	-6.38421	-0.60554	6.29823	-1.03797	-6.04889	0.85913	NA	NA	1.7228e-10	0.54482	3.01071e-10	0.299282	1.45846e-09	0.390269	NA	NA	1.62977e-07	0.960759	6.70665e-07	0.935423	2.52889e-06	0.939231	NA	NA
TCF19	9.2045e-11	9.137e-08	-6.47947	Brain_Spinal_cord_cervical_c-1	1.64858e-10	4.41447e-07	6.39095	Colon_Sigmoid	1.78528e-09	3.60259e-06	-6.01623	NA	NA	NA	1	1	1	0	3	-6.38421	-0.60554	6.29823	-1.03797	-5.95695	0.837191	NA	NA	1.7228e-10	0.54482	3.01071e-10	0.299282	2.5699e-09	0.402485	NA	NA	1.62977e-07	0.960759	6.70665e-07	0.935423	5.65583e-06	0.965804	NA	NA
TCF19	9.2045e-11	9.137e-08	-6.47947	Brain_Spinal_cord_cervical_c-1	1.64858e-10	4.41447e-07	6.39095	Colon_Transverse	6.9113e-10	1.47644e-06	-6.16811	NA	NA	NA	1	1	1	0	3	-6.38421	-0.60554	6.29823	-1.03797	-6.07861	1	NA	NA	1.7228e-10	0.54482	3.01071e-10	0.299282	1.2123e-09	0.317311	NA	NA	1.62977e-07	0.960759	6.70665e-07	0.935423	2.10022e-06	0.944919	NA	NA
TCF19	9.2045e-11	9.137e-08	-6.47947	Brain_Spinal_cord_cervical_c-1	1.64858e-10	4.41447e-07	6.39095	Esophagus_Gastroesophageal_Junction	1.80318e-08	4.10752e-05	5.6299	NA	NA	NA	1	1	1	0	3	-6.38421	-0.60554	6.29823	-1.03797	5.595	-0.685959	NA	NA	1.7228e-10	0.54482	3.01071e-10	0.299282	2.20624e-08	0.492739	NA	NA	1.62977e-07	0.960759	6.70665e-07	0.935423	4.81344e-05	0.96759	NA	NA
TCF19	9.2045e-11	9.137e-08	-6.47947	Brain_Spinal_cord_cervical_c-1	1.64858e-10	4.41447e-07	6.39095	Esophagus_Mucosa	9.44501e-09	9.40072e-06	-5.74041	NA	NA	NA	1	1	1	0	3	-6.38421	-0.60554	6.29823	-1.03797	-5.69333	0.753618	NA	NA	1.7228e-10	0.54482	3.01071e-10	0.299282	1.24585e-08	0.451079	NA	NA	1.62977e-07	0.960759	6.70665e-07	0.935423	1.19184e-05	0.97017	NA	NA
TCF19	9.2045e-11	9.137e-08	-6.47947	Brain_Spinal_cord_cervical_c-1	1.64858e-10	4.41447e-07	6.39095	Esophagus_Muscularis	5.84807e-08	9.70964e-05	-5.42339	NA	NA	NA	1	1	1	0	3	-6.38421	-0.60554	6.29823	-1.03797	-5.40017	0.609362	NA	NA	1.7228e-10	0.54482	3.01071e-10	0.299282	6.6578e-08	0.542285	NA	NA	1.62977e-07	0.960759	6.70665e-07	0.935423	8.98608e-05	0.975187	NA	NA
TCF19	9.2045e-11	9.137e-08	-6.47947	Brain_Spinal_cord_cervical_c-1	1.64858e-10	4.41447e-07	6.39095	Heart_Atrial_Appendage	1.08867e-05	0.00592196	-4.39877	NA	NA	NA	1	1	1	0	3	-6.38421	-0.60554	6.29823	-1.03797	-4.43273	0.1871	NA	NA	1.7228e-10	0.54482	3.01071e-10	0.299282	9.30457e-06	0.851583	NA	NA	1.62977e-07	0.960759	6.70665e-07	0.935423	0.00474484	0.993378	NA	NA
TCF19	9.2045e-11	9.137e-08	-6.47947	Brain_Spinal_cord_cervical_c-1	1.64858e-10	4.41447e-07	6.39095	Kidney_Cortex	1.18768e-06	0.000773946	-4.85768	NA	NA	NA	1	1	1	0	3	-6.38421	-0.60554	6.29823	-1.03797	-4.86344	0.408571	NA	NA	1.7228e-10	0.54482	3.01071e-10	0.299282	1.15365e-06	0.682855	NA	NA	1.62977e-07	0.960759	6.70665e-07	0.935423	0.000832758	0.995929	NA	NA
TCF19	9.2045e-11	9.137e-08	-6.47947	Brain_Spinal_cord_cervical_c-1	1.64858e-10	4.41447e-07	6.39095	Lung	6.14861e-09	7.91781e-06	-5.81266	NA	NA	NA	1	1	1	0	3	-6.38421	-0.60554	6.29823	-1.03797	-5.78634	0.603783	NA	NA	1.7228e-10	0.54482	3.01071e-10	0.299282	7.19362e-09	0.545988	NA	NA	1.62977e-07	0.960759	6.70665e-07	0.935423	8.29123e-06	0.977133	NA	NA
TCF19	9.2045e-11	9.137e-08	-6.47947	Brain_Spinal_cord_cervical_c-1	1.64858e-10	4.41447e-07	6.39095	Minor_Salivary_Gland	5.21343e-11	1.54605e-07	-6.56471	NA	NA	NA	1	1	1	0	3	-6.38421	-0.60554	6.29823	-1.03797	-6.45026	1.16456	NA	NA	1.7228e-10	0.54482	3.01071e-10	0.299282	1.11658e-10	0.244198	NA	NA	1.62977e-07	0.960759	6.70665e-07	0.935423	2.76474e-07	0.944597	NA	NA
TCF19	9.2045e-11	9.137e-08	-6.47947	Brain_Spinal_cord_cervical_c-1	1.64858e-10	4.41447e-07	6.39095	Nerve_Tibial	6.21512e-07	0.000602665	-4.98441	NA	NA	NA	1	1	1	0	3	-6.38421	-0.60554	6.29823	-1.03797	-4.98024	0.468288	NA	NA	1.7228e-10	0.54482	3.01071e-10	0.299282	6.35056e-07	0.639578	NA	NA	1.62977e-07	0.960759	6.70665e-07	0.935423	0.000565536	0.978919	NA	NA
TCF19	9.2045e-11	9.137e-08	-6.47947	Brain_Spinal_cord_cervical_c-1	1.64858e-10	4.41447e-07	6.39095	Ovary	5.21343e-11	1.63796e-07	-6.56471	NA	NA	NA	1	1	1	0	3	-6.38421	-0.60554	6.29823	-1.03797	-6.45026	1.16456	NA	NA	1.7228e-10	0.54482	3.01071e-10	0.299282	1.11658e-10	0.244198	NA	NA	1.62977e-07	0.960759	6.70665e-07	0.935423	3.27674e-07	0.936122	NA	NA
TCF19	9.2045e-11	9.137e-08	-6.47947	Brain_Spinal_cord_cervical_c-1	1.64858e-10	4.41447e-07	6.39095	Prostate	6.23859e-08	7.75096e-05	-5.41182	NA	NA	NA	1	1	1	0	3	-6.38421	-0.60554	6.29823	-1.03797	-5.37936	0.654033	NA	NA	1.7228e-10	0.54482	3.01071e-10	0.299282	7.47508e-08	0.513091	NA	NA	1.62977e-07	0.960759	6.70665e-07	0.935423	7.14554e-05	0.973386	NA	NA
TCF19	9.2045e-11	9.137e-08	-6.47947	Brain_Spinal_cord_cervical_c-1	1.64858e-10	4.41447e-07	6.39095	Skin_Not_Sun_Exposed_Suprapubic	2.49981e-07	0.000238756	-5.15772	NA	NA	NA	1	1	1	0	3	-6.38421	-0.60554	6.29823	-1.03797	-5.14137	0.551182	NA	NA	1.7228e-10	0.54482	3.01071e-10	0.299282	2.72747e-07	0.581509	NA	NA	1.62977e-07	0.960759	6.70665e-07	0.935423	0.000220218	0.977326	NA	NA
TCF19	9.2045e-11	9.137e-08	-6.47947	Brain_Spinal_cord_cervical_c-1	1.64858e-10	4.41447e-07	6.39095	Skin_Sun_Exposed_Lower_leg	7.20835e-09	7.21749e-06	5.786	NA	NA	NA	1	1	1	0	3	-6.38421	-0.60554	6.29823	-1.03797	5.74565	-0.725243	NA	NA	1.7228e-10	0.54482	3.01071e-10	0.299282	9.15677e-09	0.468303	NA	NA	1.62977e-07	0.960759	6.70665e-07	0.935423	9.48946e-06	0.97211	NA	NA
TCF19	9.2045e-11	9.137e-08	-6.47947	Brain_Spinal_cord_cervical_c-1	1.64858e-10	4.41447e-07	6.39095	Small_Intestine_Terminal_Ileum	2.12239e-07	0.000204314	-5.18829	NA	NA	NA	1	1	1	0	3	-6.38421	-0.60554	6.29823	-1.03797	-5.17921	0.512355	NA	NA	1.7228e-10	0.54482	3.01071e-10	0.299282	2.22833e-07	0.608403	NA	NA	1.62977e-07	0.960759	6.70665e-07	0.935423	0.000192206	0.978625	NA	NA
TCF19	9.2045e-11	9.137e-08	-6.47947	Brain_Spinal_cord_cervical_c-1	1.64858e-10	4.41447e-07	6.39095	Spleen	5.21343e-11	2.296e-07	-6.56471	NA	NA	NA	1	1	1	0	3	-6.38421	-0.60554	6.29823	-1.03797	-6.45026	1.16456	NA	NA	1.7228e-10	0.54482	3.01071e-10	0.299282	1.11658e-10	0.244198	NA	NA	1.62977e-07	0.960759	6.70665e-07	0.935423	4.85527e-07	0.939574	NA	NA
TCF19	9.2045e-11	9.137e-08	-6.47947	Brain_Spinal_cord_cervical_c-1	1.64858e-10	4.41447e-07	6.39095	Stomach	5.21343e-11	2.08634e-07	-6.56471	NA	NA	NA	1	1	1	0	3	-6.38421	-0.60554	6.29823	-1.03797	-6.45026	1.16456	NA	NA	1.7228e-10	0.54482	3.01071e-10	0.299282	1.11658e-10	0.244198	NA	NA	1.62977e-07	0.960759	6.70665e-07	0.935423	3.88811e-07	0.934281	NA	NA
TCF19	9.2045e-11	9.137e-08	-6.47947	Brain_Spinal_cord_cervical_c-1	1.64858e-10	4.41447e-07	6.39095	Uterus	6.58115e-09	1.52035e-05	-5.80128	NA	NA	NA	1	1	1	0	3	-6.38421	-0.60554	6.29823	-1.03797	-5.7647	0.709868	NA	NA	1.7228e-10	0.54482	3.01071e-10	0.299282	8.1801e-09	0.477786	NA	NA	1.62977e-07	0.960759	6.70665e-07	0.935423	1.68265e-05	0.969903	NA	NA
TCF19	9.2045e-11	9.137e-08	-6.47947	Brain_Spinal_cord_cervical_c-1	1.64858e-10	4.41447e-07	6.39095	Vagina	4.64027e-08	7.24372e-05	-5.46457	NA	NA	NA	1	1	1	0	3	-6.38421	-0.60554	6.29823	-1.03797	-5.43641	0.631034	NA	NA	1.7228e-10	0.54482	3.01071e-10	0.299282	5.43659e-08	0.528019	NA	NA	1.62977e-07	0.960759	6.70665e-07	0.935423	8.26104e-05	0.971496	NA	NA
TCF19	9.2045e-11	9.137e-08	-6.47947	Brain_Spinal_cord_cervical_c-1	1.64858e-10	4.41447e-07	6.39095	smultixcan	4.32026e-10	8.55514e-07	-5.53799	NA	NA	NA	1	1	1	0	3	-6.38421	-0.60554	6.29823	-1.03797	-5.4968	0.704347	NA	NA	1.7228e-10	0.54482	3.01071e-10	0.299282	9.72755e-10	0.370146	NA	NA	1.62977e-07	0.960759	6.70665e-07	0.935423	1.5464e-06	0.943981	NA	NA
TCF19	9.2045e-11	9.137e-08	-6.47947	Brain_Substantia_nigra	1.64858e-10	4.23519e-07	6.39095	Adipose_Subcutaneous	9.24716e-08	9.16747e-05	-5.34093	NA	NA	NA	1	1	1	0	3	-6.38421	-0.60554	6.29823	-1.03797	-5.3172	0.600957	NA	NA	1.7228e-10	0.54482	3.01071e-10	0.299282	1.05379e-07	0.547868	NA	NA	1.62977e-07	0.960759	6.46338e-07	0.961691	8.688e-05	0.967791	NA	NA
TCF19	9.2045e-11	9.137e-08	-6.47947	Brain_Substantia_nigra	1.64858e-10	4.23519e-07	6.39095	Adipose_Visceral_Omentum	5.21343e-11	1.89207e-07	-6.56471	NA	NA	NA	1	1	1	0	3	-6.38421	-0.60554	6.29823	-1.03797	-6.45026	1.16456	NA	NA	1.7228e-10	0.54482	3.01071e-10	0.299282	1.11658e-10	0.244198	NA	NA	1.62977e-07	0.960759	6.46338e-07	0.961691	2.49562e-07	0.931233	NA	NA
TCF19	9.2045e-11	9.137e-08	-6.47947	Brain_Substantia_nigra	1.64858e-10	4.23519e-07	6.39095	Artery_Aorta	6.9113e-10	1.27985e-06	-6.16811	NA	NA	NA	1	1	1	0	3	-6.38421	-0.60554	6.29823	-1.03797	-6.07861	1	NA	NA	1.7228e-10	0.54482	3.01071e-10	0.299282	1.2123e-09	0.317311	NA	NA	1.62977e-07	0.960759	6.46338e-07	0.961691	2.18046e-06	0.955423	NA	NA
TCF19	9.2045e-11	9.137e-08	-6.47947	Brain_Substantia_nigra	1.64858e-10	4.23519e-07	6.39095	Artery_Coronary	5.21343e-11	2.71646e-07	-6.56471	NA	NA	NA	1	1	1	0	3	-6.38421	-0.60554	6.29823	-1.03797	-6.45026	1.16456	NA	NA	1.7228e-10	0.54482	3.01071e-10	0.299282	1.11658e-10	0.244198	NA	NA	1.62977e-07	0.960759	6.46338e-07	0.961691	2.82035e-07	0.933679	NA	NA
TCF19	9.2045e-11	9.137e-08	-6.47947	Brain_Substantia_nigra	1.64858e-10	4.23519e-07	6.39095	Artery_Tibial	5.21343e-11	2.78093e-07	-6.56471	NA	NA	NA	1	1	1	0	3	-6.38421	-0.60554	6.29823	-1.03797	-6.45026	1.16456	NA	NA	1.7228e-10	0.54482	3.01071e-10	0.299282	1.11658e-10	0.244198	NA	NA	1.62977e-07	0.960759	6.46338e-07	0.961691	5.23371e-07	0.926041	NA	NA
TCF19	9.2045e-11	9.137e-08	-6.47947	Brain_Substantia_nigra	1.64858e-10	4.23519e-07	6.39095	Brain_Cerebellar_Hemisphere	5.21343e-11	3.20793e-07	-6.56471	NA	NA	NA	1	1	1	0	3	-6.38421	-0.60554	6.29823	-1.03797	-6.45026	1.16456	NA	NA	1.7228e-10	0.54482	3.01071e-10	0.299282	1.11658e-10	0.244198	NA	NA	1.62977e-07	0.960759	6.46338e-07	0.961691	4.8502e-07	0.924205	NA	NA
TCF19	9.2045e-11	9.137e-08	-6.47947	Brain_Substantia_nigra	1.64858e-10	4.23519e-07	6.39095	Brain_Cerebellum	5.21343e-11	2.76121e-07	-6.56471	NA	NA	NA	1	1	1	0	3	-6.38421	-0.60554	6.29823	-1.03797	-6.45026	1.16456	NA	NA	1.7228e-10	0.54482	3.01071e-10	0.299282	1.11658e-10	0.244198	NA	NA	1.62977e-07	0.960759	6.46338e-07	0.961691	5.00508e-07	0.930697	NA	NA
TCF19	9.2045e-11	9.137e-08	-6.47947	Brain_Substantia_nigra	1.64858e-10	4.23519e-07	6.39095	Brain_Spinal_cord_cervical_c-1	5.21343e-11	1.91628e-07	6.56471	NA	NA	NA	1	1	1	0	3	-6.38421	-0.60554	6.29823	-1.03797	6.45026	-1.16456	NA	NA	1.7228e-10	0.54482	3.01071e-10	0.299282	1.11658e-10	0.244198	NA	NA	1.62977e-07	0.960759	6.46338e-07	0.961691	3.98006e-07	0.941381	NA	NA
TCF19	9.2045e-11	9.137e-08	-6.47947	Brain_Substantia_nigra	1.64858e-10	4.23519e-07	6.39095	Breast_Mammary_Tissue	6.9113e-10	1.14267e-06	-6.16811	NA	NA	NA	1	1	1	0	3	-6.38421	-0.60554	6.29823	-1.03797	-6.07861	1	NA	NA	1.7228e-10	0.54482	3.01071e-10	0.299282	1.2123e-09	0.317311	NA	NA	1.62977e-07	0.960759	6.46338e-07	0.961691	1.6032e-06	0.948261	NA	NA
TCF19	9.2045e-11	9.137e-08	-6.47947	Brain_Substantia_nigra	1.64858e-10	4.23519e-07	6.39095	Cells_Cultured_fibroblasts	2.18169e-09	5.76045e-06	-5.98367	NA	NA	NA	1	1	1	0	3	-6.38421	-0.60554	6.29823	-1.03797	-5.92886	0.816676	NA	NA	1.7228e-10	0.54482	3.01071e-10	0.299282	3.0505e-09	0.414114	NA	NA	1.62977e-07	0.960759	6.46338e-07	0.961691	6.4993e-06	0.955367	NA	NA
TCF19	9.2045e-11	9.137e-08	-6.47947	Brain_Substantia_nigra	1.64858e-10	4.23519e-07	6.39095	Cells_EBV-transformed_lymphocytes	9.93946e-10	2.03631e-06	-6.11038	NA	NA	NA	1	1	1	0	3	-6.38421	-0.60554	6.29823	-1.03797	-6.04889	0.85913	NA	NA	1.7228e-10	0.54482	3.01071e-10	0.299282	1.45846e-09	0.390269	NA	NA	1.62977e-07	0.960759	6.46338e-07	0.961691	2.52889e-06	0.939231	NA	NA
TCF19	9.2045e-11	9.137e-08	-6.47947	Brain_Substantia_nigra	1.64858e-10	4.23519e-07	6.39095	Colon_Sigmoid	1.78528e-09	3.60259e-06	-6.01623	NA	NA	NA	1	1	1	0	3	-6.38421	-0.60554	6.29823	-1.03797	-5.95695	0.837191	NA	NA	1.7228e-10	0.54482	3.01071e-10	0.299282	2.5699e-09	0.402485	NA	NA	1.62977e-07	0.960759	6.46338e-07	0.961691	5.65583e-06	0.965804	NA	NA
TCF19	9.2045e-11	9.137e-08	-6.47947	Brain_Substantia_nigra	1.64858e-10	4.23519e-07	6.39095	Colon_Transverse	6.9113e-10	1.47644e-06	-6.16811	NA	NA	NA	1	1	1	0	3	-6.38421	-0.60554	6.29823	-1.03797	-6.07861	1	NA	NA	1.7228e-10	0.54482	3.01071e-10	0.299282	1.2123e-09	0.317311	NA	NA	1.62977e-07	0.960759	6.46338e-07	0.961691	2.10022e-06	0.944919	NA	NA
TCF19	9.2045e-11	9.137e-08	-6.47947	Brain_Substantia_nigra	1.64858e-10	4.23519e-07	6.39095	Esophagus_Gastroesophageal_Junction	1.80318e-08	4.10752e-05	5.6299	NA	NA	NA	1	1	1	0	3	-6.38421	-0.60554	6.29823	-1.03797	5.595	-0.685959	NA	NA	1.7228e-10	0.54482	3.01071e-10	0.299282	2.20624e-08	0.492739	NA	NA	1.62977e-07	0.960759	6.46338e-07	0.961691	4.81344e-05	0.96759	NA	NA
TCF19	9.2045e-11	9.137e-08	-6.47947	Brain_Substantia_nigra	1.64858e-10	4.23519e-07	6.39095	Esophagus_Mucosa	9.44501e-09	9.40072e-06	-5.74041	NA	NA	NA	1	1	1	0	3	-6.38421	-0.60554	6.29823	-1.03797	-5.69333	0.753618	NA	NA	1.7228e-10	0.54482	3.01071e-10	0.299282	1.24585e-08	0.451079	NA	NA	1.62977e-07	0.960759	6.46338e-07	0.961691	1.19184e-05	0.97017	NA	NA
TCF19	9.2045e-11	9.137e-08	-6.47947	Brain_Substantia_nigra	1.64858e-10	4.23519e-07	6.39095	Esophagus_Muscularis	5.84807e-08	9.70964e-05	-5.42339	NA	NA	NA	1	1	1	0	3	-6.38421	-0.60554	6.29823	-1.03797	-5.40017	0.609362	NA	NA	1.7228e-10	0.54482	3.01071e-10	0.299282	6.6578e-08	0.542285	NA	NA	1.62977e-07	0.960759	6.46338e-07	0.961691	8.98608e-05	0.975187	NA	NA
TCF19	9.2045e-11	9.137e-08	-6.47947	Brain_Substantia_nigra	1.64858e-10	4.23519e-07	6.39095	Heart_Atrial_Appendage	1.08867e-05	0.00592196	-4.39877	NA	NA	NA	1	1	1	0	3	-6.38421	-0.60554	6.29823	-1.03797	-4.43273	0.1871	NA	NA	1.7228e-10	0.54482	3.01071e-10	0.299282	9.30457e-06	0.851583	NA	NA	1.62977e-07	0.960759	6.46338e-07	0.961691	0.00474484	0.993378	NA	NA
TCF19	9.2045e-11	9.137e-08	-6.47947	Brain_Substantia_nigra	1.64858e-10	4.23519e-07	6.39095	Kidney_Cortex	1.18768e-06	0.000773946	-4.85768	NA	NA	NA	1	1	1	0	3	-6.38421	-0.60554	6.29823	-1.03797	-4.86344	0.408571	NA	NA	1.7228e-10	0.54482	3.01071e-10	0.299282	1.15365e-06	0.682855	NA	NA	1.62977e-07	0.960759	6.46338e-07	0.961691	0.000832758	0.995929	NA	NA
TCF19	9.2045e-11	9.137e-08	-6.47947	Brain_Substantia_nigra	1.64858e-10	4.23519e-07	6.39095	Lung	6.14861e-09	7.91781e-06	-5.81266	NA	NA	NA	1	1	1	0	3	-6.38421	-0.60554	6.29823	-1.03797	-5.78634	0.603783	NA	NA	1.7228e-10	0.54482	3.01071e-10	0.299282	7.19362e-09	0.545988	NA	NA	1.62977e-07	0.960759	6.46338e-07	0.961691	8.29123e-06	0.977133	NA	NA
TCF19	9.2045e-11	9.137e-08	-6.47947	Brain_Substantia_nigra	1.64858e-10	4.23519e-07	6.39095	Minor_Salivary_Gland	5.21343e-11	1.54605e-07	-6.56471	NA	NA	NA	1	1	1	0	3	-6.38421	-0.60554	6.29823	-1.03797	-6.45026	1.16456	NA	NA	1.7228e-10	0.54482	3.01071e-10	0.299282	1.11658e-10	0.244198	NA	NA	1.62977e-07	0.960759	6.46338e-07	0.961691	2.76474e-07	0.944597	NA	NA
TCF19	9.2045e-11	9.137e-08	-6.47947	Brain_Substantia_nigra	1.64858e-10	4.23519e-07	6.39095	Nerve_Tibial	6.21512e-07	0.000602665	-4.98441	NA	NA	NA	1	1	1	0	3	-6.38421	-0.60554	6.29823	-1.03797	-4.98024	0.468288	NA	NA	1.7228e-10	0.54482	3.01071e-10	0.299282	6.35056e-07	0.639578	NA	NA	1.62977e-07	0.960759	6.46338e-07	0.961691	0.000565536	0.978919	NA	NA
TCF19	9.2045e-11	9.137e-08	-6.47947	Brain_Substantia_nigra	1.64858e-10	4.23519e-07	6.39095	Ovary	5.21343e-11	1.63796e-07	-6.56471	NA	NA	NA	1	1	1	0	3	-6.38421	-0.60554	6.29823	-1.03797	-6.45026	1.16456	NA	NA	1.7228e-10	0.54482	3.01071e-10	0.299282	1.11658e-10	0.244198	NA	NA	1.62977e-07	0.960759	6.46338e-07	0.961691	3.27674e-07	0.936122	NA	NA
TCF19	9.2045e-11	9.137e-08	-6.47947	Brain_Substantia_nigra	1.64858e-10	4.23519e-07	6.39095	Prostate	6.23859e-08	7.75096e-05	-5.41182	NA	NA	NA	1	1	1	0	3	-6.38421	-0.60554	6.29823	-1.03797	-5.37936	0.654033	NA	NA	1.7228e-10	0.54482	3.01071e-10	0.299282	7.47508e-08	0.513091	NA	NA	1.62977e-07	0.960759	6.46338e-07	0.961691	7.14554e-05	0.973386	NA	NA
TCF19	9.2045e-11	9.137e-08	-6.47947	Brain_Substantia_nigra	1.64858e-10	4.23519e-07	6.39095	Skin_Not_Sun_Exposed_Suprapubic	2.49981e-07	0.000238756	-5.15772	NA	NA	NA	1	1	1	0	3	-6.38421	-0.60554	6.29823	-1.03797	-5.14137	0.551182	NA	NA	1.7228e-10	0.54482	3.01071e-10	0.299282	2.72747e-07	0.581509	NA	NA	1.62977e-07	0.960759	6.46338e-07	0.961691	0.000220218	0.977326	NA	NA
TCF19	9.2045e-11	9.137e-08	-6.47947	Brain_Substantia_nigra	1.64858e-10	4.23519e-07	6.39095	Skin_Sun_Exposed_Lower_leg	7.20835e-09	7.21749e-06	5.786	NA	NA	NA	1	1	1	0	3	-6.38421	-0.60554	6.29823	-1.03797	5.74565	-0.725243	NA	NA	1.7228e-10	0.54482	3.01071e-10	0.299282	9.15677e-09	0.468303	NA	NA	1.62977e-07	0.960759	6.46338e-07	0.961691	9.48946e-06	0.97211	NA	NA
TCF19	9.2045e-11	9.137e-08	-6.47947	Brain_Substantia_nigra	1.64858e-10	4.23519e-07	6.39095	Small_Intestine_Terminal_Ileum	2.12239e-07	0.000204314	-5.18829	NA	NA	NA	1	1	1	0	3	-6.38421	-0.60554	6.29823	-1.03797	-5.17921	0.512355	NA	NA	1.7228e-10	0.54482	3.01071e-10	0.299282	2.22833e-07	0.608403	NA	NA	1.62977e-07	0.960759	6.46338e-07	0.961691	0.000192206	0.978625	NA	NA
TCF19	9.2045e-11	9.137e-08	-6.47947	Brain_Substantia_nigra	1.64858e-10	4.23519e-07	6.39095	Spleen	5.21343e-11	2.296e-07	-6.56471	NA	NA	NA	1	1	1	0	3	-6.38421	-0.60554	6.29823	-1.03797	-6.45026	1.16456	NA	NA	1.7228e-10	0.54482	3.01071e-10	0.299282	1.11658e-10	0.244198	NA	NA	1.62977e-07	0.960759	6.46338e-07	0.961691	4.85527e-07	0.939574	NA	NA
TCF19	9.2045e-11	9.137e-08	-6.47947	Brain_Substantia_nigra	1.64858e-10	4.23519e-07	6.39095	Stomach	5.21343e-11	2.08634e-07	-6.56471	NA	NA	NA	1	1	1	0	3	-6.38421	-0.60554	6.29823	-1.03797	-6.45026	1.16456	NA	NA	1.7228e-10	0.54482	3.01071e-10	0.299282	1.11658e-10	0.244198	NA	NA	1.62977e-07	0.960759	6.46338e-07	0.961691	3.88811e-07	0.934281	NA	NA
TCF19	9.2045e-11	9.137e-08	-6.47947	Brain_Substantia_nigra	1.64858e-10	4.23519e-07	6.39095	Uterus	6.58115e-09	1.52035e-05	-5.80128	NA	NA	NA	1	1	1	0	3	-6.38421	-0.60554	6.29823	-1.03797	-5.7647	0.709868	NA	NA	1.7228e-10	0.54482	3.01071e-10	0.299282	8.1801e-09	0.477786	NA	NA	1.62977e-07	0.960759	6.46338e-07	0.961691	1.68265e-05	0.969903	NA	NA
TCF19	9.2045e-11	9.137e-08	-6.47947	Brain_Substantia_nigra	1.64858e-10	4.23519e-07	6.39095	Vagina	4.64027e-08	7.24372e-05	-5.46457	NA	NA	NA	1	1	1	0	3	-6.38421	-0.60554	6.29823	-1.03797	-5.43641	0.631034	NA	NA	1.7228e-10	0.54482	3.01071e-10	0.299282	5.43659e-08	0.528019	NA	NA	1.62977e-07	0.960759	6.46338e-07	0.961691	8.26104e-05	0.971496	NA	NA
TCF19	9.2045e-11	9.137e-08	-6.47947	Brain_Substantia_nigra	1.64858e-10	4.23519e-07	6.39095	smultixcan	4.32026e-10	8.55514e-07	-5.53799	NA	NA	NA	1	1	1	0	3	-6.38421	-0.60554	6.29823	-1.03797	-5.4968	0.704347	NA	NA	1.7228e-10	0.54482	3.01071e-10	0.299282	9.72755e-10	0.370146	NA	NA	1.62977e-07	0.960759	6.46338e-07	0.961691	1.5464e-06	0.943981	NA	NA
TCF19	9.2045e-11	9.137e-08	-6.47947	Breast_Mammary_Tissue	6.9113e-10	2.83755e-06	6.16811	Adipose_Subcutaneous	9.24716e-08	9.16747e-05	-5.34093	NA	NA	NA	1	1	1	0	3	-6.38421	-0.60554	6.07861	-1	-5.3172	0.600957	NA	NA	1.7228e-10	0.54482	1.2123e-09	0.317311	1.05379e-07	0.547868	NA	NA	1.62977e-07	0.960759	2.4204e-06	0.956368	8.688e-05	0.967791	NA	NA
TCF19	9.2045e-11	9.137e-08	-6.47947	Breast_Mammary_Tissue	6.9113e-10	2.83755e-06	6.16811	Adipose_Visceral_Omentum	5.21343e-11	1.89207e-07	-6.56471	NA	NA	NA	1	1	1	0	3	-6.38421	-0.60554	6.07861	-1	-6.45026	1.16456	NA	NA	1.7228e-10	0.54482	1.2123e-09	0.317311	1.11658e-10	0.244198	NA	NA	1.62977e-07	0.960759	2.4204e-06	0.956368	2.49562e-07	0.931233	NA	NA
TCF19	9.2045e-11	9.137e-08	-6.47947	Breast_Mammary_Tissue	6.9113e-10	2.83755e-06	6.16811	Artery_Aorta	6.9113e-10	1.27985e-06	-6.16811	NA	NA	NA	1	1	1	0	3	-6.38421	-0.60554	6.07861	-1	-6.07861	1	NA	NA	1.7228e-10	0.54482	1.2123e-09	0.317311	1.2123e-09	0.317311	NA	NA	1.62977e-07	0.960759	2.4204e-06	0.956368	2.18046e-06	0.955423	NA	NA
TCF19	9.2045e-11	9.137e-08	-6.47947	Breast_Mammary_Tissue	6.9113e-10	2.83755e-06	6.16811	Artery_Coronary	5.21343e-11	2.71646e-07	-6.56471	NA	NA	NA	1	1	1	0	3	-6.38421	-0.60554	6.07861	-1	-6.45026	1.16456	NA	NA	1.7228e-10	0.54482	1.2123e-09	0.317311	1.11658e-10	0.244198	NA	NA	1.62977e-07	0.960759	2.4204e-06	0.956368	2.82035e-07	0.933679	NA	NA
TCF19	9.2045e-11	9.137e-08	-6.47947	Breast_Mammary_Tissue	6.9113e-10	2.83755e-06	6.16811	Artery_Tibial	5.21343e-11	2.78093e-07	-6.56471	NA	NA	NA	1	1	1	0	3	-6.38421	-0.60554	6.07861	-1	-6.45026	1.16456	NA	NA	1.7228e-10	0.54482	1.2123e-09	0.317311	1.11658e-10	0.244198	NA	NA	1.62977e-07	0.960759	2.4204e-06	0.956368	5.23371e-07	0.926041	NA	NA
TCF19	9.2045e-11	9.137e-08	-6.47947	Breast_Mammary_Tissue	6.9113e-10	2.83755e-06	6.16811	Brain_Cerebellar_Hemisphere	5.21343e-11	3.20793e-07	-6.56471	NA	NA	NA	1	1	1	0	3	-6.38421	-0.60554	6.07861	-1	-6.45026	1.16456	NA	NA	1.7228e-10	0.54482	1.2123e-09	0.317311	1.11658e-10	0.244198	NA	NA	1.62977e-07	0.960759	2.4204e-06	0.956368	4.8502e-07	0.924205	NA	NA
TCF19	9.2045e-11	9.137e-08	-6.47947	Breast_Mammary_Tissue	6.9113e-10	2.83755e-06	6.16811	Brain_Cerebellum	5.21343e-11	2.76121e-07	-6.56471	NA	NA	NA	1	1	1	0	3	-6.38421	-0.60554	6.07861	-1	-6.45026	1.16456	NA	NA	1.7228e-10	0.54482	1.2123e-09	0.317311	1.11658e-10	0.244198	NA	NA	1.62977e-07	0.960759	2.4204e-06	0.956368	5.00508e-07	0.930697	NA	NA
TCF19	9.2045e-11	9.137e-08	-6.47947	Breast_Mammary_Tissue	6.9113e-10	2.83755e-06	6.16811	Brain_Spinal_cord_cervical_c-1	5.21343e-11	1.91628e-07	6.56471	NA	NA	NA	1	1	1	0	3	-6.38421	-0.60554	6.07861	-1	6.45026	-1.16456	NA	NA	1.7228e-10	0.54482	1.2123e-09	0.317311	1.11658e-10	0.244198	NA	NA	1.62977e-07	0.960759	2.4204e-06	0.956368	3.98006e-07	0.941381	NA	NA
TCF19	9.2045e-11	9.137e-08	-6.47947	Breast_Mammary_Tissue	6.9113e-10	2.83755e-06	6.16811	Breast_Mammary_Tissue	6.9113e-10	1.14267e-06	-6.16811	NA	NA	NA	1	1	1	0	3	-6.38421	-0.60554	6.07861	-1	-6.07861	1	NA	NA	1.7228e-10	0.54482	1.2123e-09	0.317311	1.2123e-09	0.317311	NA	NA	1.62977e-07	0.960759	2.4204e-06	0.956368	1.6032e-06	0.948261	NA	NA
TCF19	9.2045e-11	9.137e-08	-6.47947	Breast_Mammary_Tissue	6.9113e-10	2.83755e-06	6.16811	Cells_Cultured_fibroblasts	2.18169e-09	5.76045e-06	-5.98367	NA	NA	NA	1	1	1	0	3	-6.38421	-0.60554	6.07861	-1	-5.92886	0.816676	NA	NA	1.7228e-10	0.54482	1.2123e-09	0.317311	3.0505e-09	0.414114	NA	NA	1.62977e-07	0.960759	2.4204e-06	0.956368	6.4993e-06	0.955367	NA	NA
TCF19	9.2045e-11	9.137e-08	-6.47947	Breast_Mammary_Tissue	6.9113e-10	2.83755e-06	6.16811	Cells_EBV-transformed_lymphocytes	9.93946e-10	2.03631e-06	-6.11038	NA	NA	NA	1	1	1	0	3	-6.38421	-0.60554	6.07861	-1	-6.04889	0.85913	NA	NA	1.7228e-10	0.54482	1.2123e-09	0.317311	1.45846e-09	0.390269	NA	NA	1.62977e-07	0.960759	2.4204e-06	0.956368	2.52889e-06	0.939231	NA	NA
TCF19	9.2045e-11	9.137e-08	-6.47947	Breast_Mammary_Tissue	6.9113e-10	2.83755e-06	6.16811	Colon_Sigmoid	1.78528e-09	3.60259e-06	-6.01623	NA	NA	NA	1	1	1	0	3	-6.38421	-0.60554	6.07861	-1	-5.95695	0.837191	NA	NA	1.7228e-10	0.54482	1.2123e-09	0.317311	2.5699e-09	0.402485	NA	NA	1.62977e-07	0.960759	2.4204e-06	0.956368	5.65583e-06	0.965804	NA	NA
TCF19	9.2045e-11	9.137e-08	-6.47947	Breast_Mammary_Tissue	6.9113e-10	2.83755e-06	6.16811	Colon_Transverse	6.9113e-10	1.47644e-06	-6.16811	NA	NA	NA	1	1	1	0	3	-6.38421	-0.60554	6.07861	-1	-6.07861	1	NA	NA	1.7228e-10	0.54482	1.2123e-09	0.317311	1.2123e-09	0.317311	NA	NA	1.62977e-07	0.960759	2.4204e-06	0.956368	2.10022e-06	0.944919	NA	NA
TCF19	9.2045e-11	9.137e-08	-6.47947	Breast_Mammary_Tissue	6.9113e-10	2.83755e-06	6.16811	Esophagus_Gastroesophageal_Junction	1.80318e-08	4.10752e-05	5.6299	NA	NA	NA	1	1	1	0	3	-6.38421	-0.60554	6.07861	-1	5.595	-0.685959	NA	NA	1.7228e-10	0.54482	1.2123e-09	0.317311	2.20624e-08	0.492739	NA	NA	1.62977e-07	0.960759	2.4204e-06	0.956368	4.81344e-05	0.96759	NA	NA
TCF19	9.2045e-11	9.137e-08	-6.47947	Breast_Mammary_Tissue	6.9113e-10	2.83755e-06	6.16811	Esophagus_Mucosa	9.44501e-09	9.40072e-06	-5.74041	NA	NA	NA	1	1	1	0	3	-6.38421	-0.60554	6.07861	-1	-5.69333	0.753618	NA	NA	1.7228e-10	0.54482	1.2123e-09	0.317311	1.24585e-08	0.451079	NA	NA	1.62977e-07	0.960759	2.4204e-06	0.956368	1.19184e-05	0.97017	NA	NA
TCF19	9.2045e-11	9.137e-08	-6.47947	Breast_Mammary_Tissue	6.9113e-10	2.83755e-06	6.16811	Esophagus_Muscularis	5.84807e-08	9.70964e-05	-5.42339	NA	NA	NA	1	1	1	0	3	-6.38421	-0.60554	6.07861	-1	-5.40017	0.609362	NA	NA	1.7228e-10	0.54482	1.2123e-09	0.317311	6.6578e-08	0.542285	NA	NA	1.62977e-07	0.960759	2.4204e-06	0.956368	8.98608e-05	0.975187	NA	NA
TCF19	9.2045e-11	9.137e-08	-6.47947	Breast_Mammary_Tissue	6.9113e-10	2.83755e-06	6.16811	Heart_Atrial_Appendage	1.08867e-05	0.00592196	-4.39877	NA	NA	NA	1	1	1	0	3	-6.38421	-0.60554	6.07861	-1	-4.43273	0.1871	NA	NA	1.7228e-10	0.54482	1.2123e-09	0.317311	9.30457e-06	0.851583	NA	NA	1.62977e-07	0.960759	2.4204e-06	0.956368	0.00474484	0.993378	NA	NA
TCF19	9.2045e-11	9.137e-08	-6.47947	Breast_Mammary_Tissue	6.9113e-10	2.83755e-06	6.16811	Kidney_Cortex	1.18768e-06	0.000773946	-4.85768	NA	NA	NA	1	1	1	0	3	-6.38421	-0.60554	6.07861	-1	-4.86344	0.408571	NA	NA	1.7228e-10	0.54482	1.2123e-09	0.317311	1.15365e-06	0.682855	NA	NA	1.62977e-07	0.960759	2.4204e-06	0.956368	0.000832758	0.995929	NA	NA
TCF19	9.2045e-11	9.137e-08	-6.47947	Breast_Mammary_Tissue	6.9113e-10	2.83755e-06	6.16811	Lung	6.14861e-09	7.91781e-06	-5.81266	NA	NA	NA	1	1	1	0	3	-6.38421	-0.60554	6.07861	-1	-5.78634	0.603783	NA	NA	1.7228e-10	0.54482	1.2123e-09	0.317311	7.19362e-09	0.545988	NA	NA	1.62977e-07	0.960759	2.4204e-06	0.956368	8.29123e-06	0.977133	NA	NA
TCF19	9.2045e-11	9.137e-08	-6.47947	Breast_Mammary_Tissue	6.9113e-10	2.83755e-06	6.16811	Minor_Salivary_Gland	5.21343e-11	1.54605e-07	-6.56471	NA	NA	NA	1	1	1	0	3	-6.38421	-0.60554	6.07861	-1	-6.45026	1.16456	NA	NA	1.7228e-10	0.54482	1.2123e-09	0.317311	1.11658e-10	0.244198	NA	NA	1.62977e-07	0.960759	2.4204e-06	0.956368	2.76474e-07	0.944597	NA	NA
TCF19	9.2045e-11	9.137e-08	-6.47947	Breast_Mammary_Tissue	6.9113e-10	2.83755e-06	6.16811	Nerve_Tibial	6.21512e-07	0.000602665	-4.98441	NA	NA	NA	1	1	1	0	3	-6.38421	-0.60554	6.07861	-1	-4.98024	0.468288	NA	NA	1.7228e-10	0.54482	1.2123e-09	0.317311	6.35056e-07	0.639578	NA	NA	1.62977e-07	0.960759	2.4204e-06	0.956368	0.000565536	0.978919	NA	NA
TCF19	9.2045e-11	9.137e-08	-6.47947	Breast_Mammary_Tissue	6.9113e-10	2.83755e-06	6.16811	Ovary	5.21343e-11	1.63796e-07	-6.56471	NA	NA	NA	1	1	1	0	3	-6.38421	-0.60554	6.07861	-1	-6.45026	1.16456	NA	NA	1.7228e-10	0.54482	1.2123e-09	0.317311	1.11658e-10	0.244198	NA	NA	1.62977e-07	0.960759	2.4204e-06	0.956368	3.27674e-07	0.936122	NA	NA
TCF19	9.2045e-11	9.137e-08	-6.47947	Breast_Mammary_Tissue	6.9113e-10	2.83755e-06	6.16811	Prostate	6.23859e-08	7.75096e-05	-5.41182	NA	NA	NA	1	1	1	0	3	-6.38421	-0.60554	6.07861	-1	-5.37936	0.654033	NA	NA	1.7228e-10	0.54482	1.2123e-09	0.317311	7.47508e-08	0.513091	NA	NA	1.62977e-07	0.960759	2.4204e-06	0.956368	7.14554e-05	0.973386	NA	NA
TCF19	9.2045e-11	9.137e-08	-6.47947	Breast_Mammary_Tissue	6.9113e-10	2.83755e-06	6.16811	Skin_Not_Sun_Exposed_Suprapubic	2.49981e-07	0.000238756	-5.15772	NA	NA	NA	1	1	1	0	3	-6.38421	-0.60554	6.07861	-1	-5.14137	0.551182	NA	NA	1.7228e-10	0.54482	1.2123e-09	0.317311	2.72747e-07	0.581509	NA	NA	1.62977e-07	0.960759	2.4204e-06	0.956368	0.000220218	0.977326	NA	NA
TCF19	9.2045e-11	9.137e-08	-6.47947	Breast_Mammary_Tissue	6.9113e-10	2.83755e-06	6.16811	Skin_Sun_Exposed_Lower_leg	7.20835e-09	7.21749e-06	5.786	NA	NA	NA	1	1	1	0	3	-6.38421	-0.60554	6.07861	-1	5.74565	-0.725243	NA	NA	1.7228e-10	0.54482	1.2123e-09	0.317311	9.15677e-09	0.468303	NA	NA	1.62977e-07	0.960759	2.4204e-06	0.956368	9.48946e-06	0.97211	NA	NA
TCF19	9.2045e-11	9.137e-08	-6.47947	Breast_Mammary_Tissue	6.9113e-10	2.83755e-06	6.16811	Small_Intestine_Terminal_Ileum	2.12239e-07	0.000204314	-5.18829	NA	NA	NA	1	1	1	0	3	-6.38421	-0.60554	6.07861	-1	-5.17921	0.512355	NA	NA	1.7228e-10	0.54482	1.2123e-09	0.317311	2.22833e-07	0.608403	NA	NA	1.62977e-07	0.960759	2.4204e-06	0.956368	0.000192206	0.978625	NA	NA
TCF19	9.2045e-11	9.137e-08	-6.47947	Breast_Mammary_Tissue	6.9113e-10	2.83755e-06	6.16811	Spleen	5.21343e-11	2.296e-07	-6.56471	NA	NA	NA	1	1	1	0	3	-6.38421	-0.60554	6.07861	-1	-6.45026	1.16456	NA	NA	1.7228e-10	0.54482	1.2123e-09	0.317311	1.11658e-10	0.244198	NA	NA	1.62977e-07	0.960759	2.4204e-06	0.956368	4.85527e-07	0.939574	NA	NA
TCF19	9.2045e-11	9.137e-08	-6.47947	Breast_Mammary_Tissue	6.9113e-10	2.83755e-06	6.16811	Stomach	5.21343e-11	2.08634e-07	-6.56471	NA	NA	NA	1	1	1	0	3	-6.38421	-0.60554	6.07861	-1	-6.45026	1.16456	NA	NA	1.7228e-10	0.54482	1.2123e-09	0.317311	1.11658e-10	0.244198	NA	NA	1.62977e-07	0.960759	2.4204e-06	0.956368	3.88811e-07	0.934281	NA	NA
TCF19	9.2045e-11	9.137e-08	-6.47947	Breast_Mammary_Tissue	6.9113e-10	2.83755e-06	6.16811	Uterus	6.58115e-09	1.52035e-05	-5.80128	NA	NA	NA	1	1	1	0	3	-6.38421	-0.60554	6.07861	-1	-5.7647	0.709868	NA	NA	1.7228e-10	0.54482	1.2123e-09	0.317311	8.1801e-09	0.477786	NA	NA	1.62977e-07	0.960759	2.4204e-06	0.956368	1.68265e-05	0.969903	NA	NA
TCF19	9.2045e-11	9.137e-08	-6.47947	Breast_Mammary_Tissue	6.9113e-10	2.83755e-06	6.16811	Vagina	4.64027e-08	7.24372e-05	-5.46457	NA	NA	NA	1	1	1	0	3	-6.38421	-0.60554	6.07861	-1	-5.43641	0.631034	NA	NA	1.7228e-10	0.54482	1.2123e-09	0.317311	5.43659e-08	0.528019	NA	NA	1.62977e-07	0.960759	2.4204e-06	0.956368	8.26104e-05	0.971496	NA	NA
TCF19	9.2045e-11	9.137e-08	-6.47947	Breast_Mammary_Tissue	6.9113e-10	2.83755e-06	6.16811	smultixcan	4.32026e-10	8.55514e-07	-5.53799	NA	NA	NA	1	1	1	0	3	-6.38421	-0.60554	6.07861	-1	-5.4968	0.704347	NA	NA	1.7228e-10	0.54482	1.2123e-09	0.317311	9.72755e-10	0.370146	NA	NA	1.62977e-07	0.960759	2.4204e-06	0.956368	1.5464e-06	0.943981	NA	NA
TCF19	9.2045e-11	9.137e-08	-6.47947	Esophagus_Gastroesophageal_Junction	1.64858e-10	6.59155e-07	6.39095	Adipose_Subcutaneous	9.24716e-08	9.16747e-05	-5.34093	NA	NA	NA	1	1	1	0	3	-6.38421	-0.60554	6.29823	-1.03797	-5.3172	0.600957	NA	NA	1.7228e-10	0.54482	3.01071e-10	0.299282	1.05379e-07	0.547868	NA	NA	1.62977e-07	0.960759	1.24633e-06	0.951085	8.688e-05	0.967791	NA	NA
TCF19	9.2045e-11	9.137e-08	-6.47947	Esophagus_Gastroesophageal_Junction	1.64858e-10	6.59155e-07	6.39095	Adipose_Visceral_Omentum	5.21343e-11	1.89207e-07	-6.56471	NA	NA	NA	1	1	1	0	3	-6.38421	-0.60554	6.29823	-1.03797	-6.45026	1.16456	NA	NA	1.7228e-10	0.54482	3.01071e-10	0.299282	1.11658e-10	0.244198	NA	NA	1.62977e-07	0.960759	1.24633e-06	0.951085	2.49562e-07	0.931233	NA	NA
TCF19	9.2045e-11	9.137e-08	-6.47947	Esophagus_Gastroesophageal_Junction	1.64858e-10	6.59155e-07	6.39095	Artery_Aorta	6.9113e-10	1.27985e-06	-6.16811	NA	NA	NA	1	1	1	0	3	-6.38421	-0.60554	6.29823	-1.03797	-6.07861	1	NA	NA	1.7228e-10	0.54482	3.01071e-10	0.299282	1.2123e-09	0.317311	NA	NA	1.62977e-07	0.960759	1.24633e-06	0.951085	2.18046e-06	0.955423	NA	NA
TCF19	9.2045e-11	9.137e-08	-6.47947	Esophagus_Gastroesophageal_Junction	1.64858e-10	6.59155e-07	6.39095	Artery_Coronary	5.21343e-11	2.71646e-07	-6.56471	NA	NA	NA	1	1	1	0	3	-6.38421	-0.60554	6.29823	-1.03797	-6.45026	1.16456	NA	NA	1.7228e-10	0.54482	3.01071e-10	0.299282	1.11658e-10	0.244198	NA	NA	1.62977e-07	0.960759	1.24633e-06	0.951085	2.82035e-07	0.933679	NA	NA
TCF19	9.2045e-11	9.137e-08	-6.47947	Esophagus_Gastroesophageal_Junction	1.64858e-10	6.59155e-07	6.39095	Artery_Tibial	5.21343e-11	2.78093e-07	-6.56471	NA	NA	NA	1	1	1	0	3	-6.38421	-0.60554	6.29823	-1.03797	-6.45026	1.16456	NA	NA	1.7228e-10	0.54482	3.01071e-10	0.299282	1.11658e-10	0.244198	NA	NA	1.62977e-07	0.960759	1.24633e-06	0.951085	5.23371e-07	0.926041	NA	NA
TCF19	9.2045e-11	9.137e-08	-6.47947	Esophagus_Gastroesophageal_Junction	1.64858e-10	6.59155e-07	6.39095	Brain_Cerebellar_Hemisphere	5.21343e-11	3.20793e-07	-6.56471	NA	NA	NA	1	1	1	0	3	-6.38421	-0.60554	6.29823	-1.03797	-6.45026	1.16456	NA	NA	1.7228e-10	0.54482	3.01071e-10	0.299282	1.11658e-10	0.244198	NA	NA	1.62977e-07	0.960759	1.24633e-06	0.951085	4.8502e-07	0.924205	NA	NA
TCF19	9.2045e-11	9.137e-08	-6.47947	Esophagus_Gastroesophageal_Junction	1.64858e-10	6.59155e-07	6.39095	Brain_Cerebellum	5.21343e-11	2.76121e-07	-6.56471	NA	NA	NA	1	1	1	0	3	-6.38421	-0.60554	6.29823	-1.03797	-6.45026	1.16456	NA	NA	1.7228e-10	0.54482	3.01071e-10	0.299282	1.11658e-10	0.244198	NA	NA	1.62977e-07	0.960759	1.24633e-06	0.951085	5.00508e-07	0.930697	NA	NA
TCF19	9.2045e-11	9.137e-08	-6.47947	Esophagus_Gastroesophageal_Junction	1.64858e-10	6.59155e-07	6.39095	Brain_Spinal_cord_cervical_c-1	5.21343e-11	1.91628e-07	6.56471	NA	NA	NA	1	1	1	0	3	-6.38421	-0.60554	6.29823	-1.03797	6.45026	-1.16456	NA	NA	1.7228e-10	0.54482	3.01071e-10	0.299282	1.11658e-10	0.244198	NA	NA	1.62977e-07	0.960759	1.24633e-06	0.951085	3.98006e-07	0.941381	NA	NA
TCF19	9.2045e-11	9.137e-08	-6.47947	Esophagus_Gastroesophageal_Junction	1.64858e-10	6.59155e-07	6.39095	Breast_Mammary_Tissue	6.9113e-10	1.14267e-06	-6.16811	NA	NA	NA	1	1	1	0	3	-6.38421	-0.60554	6.29823	-1.03797	-6.07861	1	NA	NA	1.7228e-10	0.54482	3.01071e-10	0.299282	1.2123e-09	0.317311	NA	NA	1.62977e-07	0.960759	1.24633e-06	0.951085	1.6032e-06	0.948261	NA	NA
TCF19	9.2045e-11	9.137e-08	-6.47947	Esophagus_Gastroesophageal_Junction	1.64858e-10	6.59155e-07	6.39095	Cells_Cultured_fibroblasts	2.18169e-09	5.76045e-06	-5.98367	NA	NA	NA	1	1	1	0	3	-6.38421	-0.60554	6.29823	-1.03797	-5.92886	0.816676	NA	NA	1.7228e-10	0.54482	3.01071e-10	0.299282	3.0505e-09	0.414114	NA	NA	1.62977e-07	0.960759	1.24633e-06	0.951085	6.4993e-06	0.955367	NA	NA
TCF19	9.2045e-11	9.137e-08	-6.47947	Esophagus_Gastroesophageal_Junction	1.64858e-10	6.59155e-07	6.39095	Cells_EBV-transformed_lymphocytes	9.93946e-10	2.03631e-06	-6.11038	NA	NA	NA	1	1	1	0	3	-6.38421	-0.60554	6.29823	-1.03797	-6.04889	0.85913	NA	NA	1.7228e-10	0.54482	3.01071e-10	0.299282	1.45846e-09	0.390269	NA	NA	1.62977e-07	0.960759	1.24633e-06	0.951085	2.52889e-06	0.939231	NA	NA
TCF19	9.2045e-11	9.137e-08	-6.47947	Esophagus_Gastroesophageal_Junction	1.64858e-10	6.59155e-07	6.39095	Colon_Sigmoid	1.78528e-09	3.60259e-06	-6.01623	NA	NA	NA	1	1	1	0	3	-6.38421	-0.60554	6.29823	-1.03797	-5.95695	0.837191	NA	NA	1.7228e-10	0.54482	3.01071e-10	0.299282	2.5699e-09	0.402485	NA	NA	1.62977e-07	0.960759	1.24633e-06	0.951085	5.65583e-06	0.965804	NA	NA
TCF19	9.2045e-11	9.137e-08	-6.47947	Esophagus_Gastroesophageal_Junction	1.64858e-10	6.59155e-07	6.39095	Colon_Transverse	6.9113e-10	1.47644e-06	-6.16811	NA	NA	NA	1	1	1	0	3	-6.38421	-0.60554	6.29823	-1.03797	-6.07861	1	NA	NA	1.7228e-10	0.54482	3.01071e-10	0.299282	1.2123e-09	0.317311	NA	NA	1.62977e-07	0.960759	1.24633e-06	0.951085	2.10022e-06	0.944919	NA	NA
TCF19	9.2045e-11	9.137e-08	-6.47947	Esophagus_Gastroesophageal_Junction	1.64858e-10	6.59155e-07	6.39095	Esophagus_Gastroesophageal_Junction	1.80318e-08	4.10752e-05	5.6299	NA	NA	NA	1	1	1	0	3	-6.38421	-0.60554	6.29823	-1.03797	5.595	-0.685959	NA	NA	1.7228e-10	0.54482	3.01071e-10	0.299282	2.20624e-08	0.492739	NA	NA	1.62977e-07	0.960759	1.24633e-06	0.951085	4.81344e-05	0.96759	NA	NA
TCF19	9.2045e-11	9.137e-08	-6.47947	Esophagus_Gastroesophageal_Junction	1.64858e-10	6.59155e-07	6.39095	Esophagus_Mucosa	9.44501e-09	9.40072e-06	-5.74041	NA	NA	NA	1	1	1	0	3	-6.38421	-0.60554	6.29823	-1.03797	-5.69333	0.753618	NA	NA	1.7228e-10	0.54482	3.01071e-10	0.299282	1.24585e-08	0.451079	NA	NA	1.62977e-07	0.960759	1.24633e-06	0.951085	1.19184e-05	0.97017	NA	NA
TCF19	9.2045e-11	9.137e-08	-6.47947	Esophagus_Gastroesophageal_Junction	1.64858e-10	6.59155e-07	6.39095	Esophagus_Muscularis	5.84807e-08	9.70964e-05	-5.42339	NA	NA	NA	1	1	1	0	3	-6.38421	-0.60554	6.29823	-1.03797	-5.40017	0.609362	NA	NA	1.7228e-10	0.54482	3.01071e-10	0.299282	6.6578e-08	0.542285	NA	NA	1.62977e-07	0.960759	1.24633e-06	0.951085	8.98608e-05	0.975187	NA	NA
TCF19	9.2045e-11	9.137e-08	-6.47947	Esophagus_Gastroesophageal_Junction	1.64858e-10	6.59155e-07	6.39095	Heart_Atrial_Appendage	1.08867e-05	0.00592196	-4.39877	NA	NA	NA	1	1	1	0	3	-6.38421	-0.60554	6.29823	-1.03797	-4.43273	0.1871	NA	NA	1.7228e-10	0.54482	3.01071e-10	0.299282	9.30457e-06	0.851583	NA	NA	1.62977e-07	0.960759	1.24633e-06	0.951085	0.00474484	0.993378	NA	NA
TCF19	9.2045e-11	9.137e-08	-6.47947	Esophagus_Gastroesophageal_Junction	1.64858e-10	6.59155e-07	6.39095	Kidney_Cortex	1.18768e-06	0.000773946	-4.85768	NA	NA	NA	1	1	1	0	3	-6.38421	-0.60554	6.29823	-1.03797	-4.86344	0.408571	NA	NA	1.7228e-10	0.54482	3.01071e-10	0.299282	1.15365e-06	0.682855	NA	NA	1.62977e-07	0.960759	1.24633e-06	0.951085	0.000832758	0.995929	NA	NA
TCF19	9.2045e-11	9.137e-08	-6.47947	Esophagus_Gastroesophageal_Junction	1.64858e-10	6.59155e-07	6.39095	Lung	6.14861e-09	7.91781e-06	-5.81266	NA	NA	NA	1	1	1	0	3	-6.38421	-0.60554	6.29823	-1.03797	-5.78634	0.603783	NA	NA	1.7228e-10	0.54482	3.01071e-10	0.299282	7.19362e-09	0.545988	NA	NA	1.62977e-07	0.960759	1.24633e-06	0.951085	8.29123e-06	0.977133	NA	NA
TCF19	9.2045e-11	9.137e-08	-6.47947	Esophagus_Gastroesophageal_Junction	1.64858e-10	6.59155e-07	6.39095	Minor_Salivary_Gland	5.21343e-11	1.54605e-07	-6.56471	NA	NA	NA	1	1	1	0	3	-6.38421	-0.60554	6.29823	-1.03797	-6.45026	1.16456	NA	NA	1.7228e-10	0.54482	3.01071e-10	0.299282	1.11658e-10	0.244198	NA	NA	1.62977e-07	0.960759	1.24633e-06	0.951085	2.76474e-07	0.944597	NA	NA
TCF19	9.2045e-11	9.137e-08	-6.47947	Esophagus_Gastroesophageal_Junction	1.64858e-10	6.59155e-07	6.39095	Nerve_Tibial	6.21512e-07	0.000602665	-4.98441	NA	NA	NA	1	1	1	0	3	-6.38421	-0.60554	6.29823	-1.03797	-4.98024	0.468288	NA	NA	1.7228e-10	0.54482	3.01071e-10	0.299282	6.35056e-07	0.639578	NA	NA	1.62977e-07	0.960759	1.24633e-06	0.951085	0.000565536	0.978919	NA	NA
TCF19	9.2045e-11	9.137e-08	-6.47947	Esophagus_Gastroesophageal_Junction	1.64858e-10	6.59155e-07	6.39095	Ovary	5.21343e-11	1.63796e-07	-6.56471	NA	NA	NA	1	1	1	0	3	-6.38421	-0.60554	6.29823	-1.03797	-6.45026	1.16456	NA	NA	1.7228e-10	0.54482	3.01071e-10	0.299282	1.11658e-10	0.244198	NA	NA	1.62977e-07	0.960759	1.24633e-06	0.951085	3.27674e-07	0.936122	NA	NA
TCF19	9.2045e-11	9.137e-08	-6.47947	Esophagus_Gastroesophageal_Junction	1.64858e-10	6.59155e-07	6.39095	Prostate	6.23859e-08	7.75096e-05	-5.41182	NA	NA	NA	1	1	1	0	3	-6.38421	-0.60554	6.29823	-1.03797	-5.37936	0.654033	NA	NA	1.7228e-10	0.54482	3.01071e-10	0.299282	7.47508e-08	0.513091	NA	NA	1.62977e-07	0.960759	1.24633e-06	0.951085	7.14554e-05	0.973386	NA	NA
TCF19	9.2045e-11	9.137e-08	-6.47947	Esophagus_Gastroesophageal_Junction	1.64858e-10	6.59155e-07	6.39095	Skin_Not_Sun_Exposed_Suprapubic	2.49981e-07	0.000238756	-5.15772	NA	NA	NA	1	1	1	0	3	-6.38421	-0.60554	6.29823	-1.03797	-5.14137	0.551182	NA	NA	1.7228e-10	0.54482	3.01071e-10	0.299282	2.72747e-07	0.581509	NA	NA	1.62977e-07	0.960759	1.24633e-06	0.951085	0.000220218	0.977326	NA	NA
TCF19	9.2045e-11	9.137e-08	-6.47947	Esophagus_Gastroesophageal_Junction	1.64858e-10	6.59155e-07	6.39095	Skin_Sun_Exposed_Lower_leg	7.20835e-09	7.21749e-06	5.786	NA	NA	NA	1	1	1	0	3	-6.38421	-0.60554	6.29823	-1.03797	5.74565	-0.725243	NA	NA	1.7228e-10	0.54482	3.01071e-10	0.299282	9.15677e-09	0.468303	NA	NA	1.62977e-07	0.960759	1.24633e-06	0.951085	9.48946e-06	0.97211	NA	NA
TCF19	9.2045e-11	9.137e-08	-6.47947	Esophagus_Gastroesophageal_Junction	1.64858e-10	6.59155e-07	6.39095	Small_Intestine_Terminal_Ileum	2.12239e-07	0.000204314	-5.18829	NA	NA	NA	1	1	1	0	3	-6.38421	-0.60554	6.29823	-1.03797	-5.17921	0.512355	NA	NA	1.7228e-10	0.54482	3.01071e-10	0.299282	2.22833e-07	0.608403	NA	NA	1.62977e-07	0.960759	1.24633e-06	0.951085	0.000192206	0.978625	NA	NA
TCF19	9.2045e-11	9.137e-08	-6.47947	Esophagus_Gastroesophageal_Junction	1.64858e-10	6.59155e-07	6.39095	Spleen	5.21343e-11	2.296e-07	-6.56471	NA	NA	NA	1	1	1	0	3	-6.38421	-0.60554	6.29823	-1.03797	-6.45026	1.16456	NA	NA	1.7228e-10	0.54482	3.01071e-10	0.299282	1.11658e-10	0.244198	NA	NA	1.62977e-07	0.960759	1.24633e-06	0.951085	4.85527e-07	0.939574	NA	NA
TCF19	9.2045e-11	9.137e-08	-6.47947	Esophagus_Gastroesophageal_Junction	1.64858e-10	6.59155e-07	6.39095	Stomach	5.21343e-11	2.08634e-07	-6.56471	NA	NA	NA	1	1	1	0	3	-6.38421	-0.60554	6.29823	-1.03797	-6.45026	1.16456	NA	NA	1.7228e-10	0.54482	3.01071e-10	0.299282	1.11658e-10	0.244198	NA	NA	1.62977e-07	0.960759	1.24633e-06	0.951085	3.88811e-07	0.934281	NA	NA
TCF19	9.2045e-11	9.137e-08	-6.47947	Esophagus_Gastroesophageal_Junction	1.64858e-10	6.59155e-07	6.39095	Uterus	6.58115e-09	1.52035e-05	-5.80128	NA	NA	NA	1	1	1	0	3	-6.38421	-0.60554	6.29823	-1.03797	-5.7647	0.709868	NA	NA	1.7228e-10	0.54482	3.01071e-10	0.299282	8.1801e-09	0.477786	NA	NA	1.62977e-07	0.960759	1.24633e-06	0.951085	1.68265e-05	0.969903	NA	NA
TCF19	9.2045e-11	9.137e-08	-6.47947	Esophagus_Gastroesophageal_Junction	1.64858e-10	6.59155e-07	6.39095	Vagina	4.64027e-08	7.24372e-05	-5.46457	NA	NA	NA	1	1	1	0	3	-6.38421	-0.60554	6.29823	-1.03797	-5.43641	0.631034	NA	NA	1.7228e-10	0.54482	3.01071e-10	0.299282	5.43659e-08	0.528019	NA	NA	1.62977e-07	0.960759	1.24633e-06	0.951085	8.26104e-05	0.971496	NA	NA
TCF19	9.2045e-11	9.137e-08	-6.47947	Esophagus_Gastroesophageal_Junction	1.64858e-10	6.59155e-07	6.39095	smultixcan	4.32026e-10	8.55514e-07	-5.53799	NA	NA	NA	1	1	1	0	3	-6.38421	-0.60554	6.29823	-1.03797	-5.4968	0.704347	NA	NA	1.7228e-10	0.54482	3.01071e-10	0.299282	9.72755e-10	0.370146	NA	NA	1.62977e-07	0.960759	1.24633e-06	0.951085	1.5464e-06	0.943981	NA	NA
TCF19	9.2045e-11	9.137e-08	-6.47947	Esophagus_Muscularis	1.18029e-10	3.68193e-07	6.44185	Adipose_Subcutaneous	9.24716e-08	9.16747e-05	-5.34093	NA	NA	NA	1	1	1	0	3	-6.38421	-0.60554	6.35733	-1.00141	-5.3172	0.600957	NA	NA	1.7228e-10	0.54482	2.05294e-10	0.31663	1.05379e-07	0.547868	NA	NA	1.62977e-07	0.960759	6.59352e-07	0.959864	8.688e-05	0.967791	NA	NA
TCF19	9.2045e-11	9.137e-08	-6.47947	Esophagus_Muscularis	1.18029e-10	3.68193e-07	6.44185	Adipose_Visceral_Omentum	5.21343e-11	1.89207e-07	-6.56471	NA	NA	NA	1	1	1	0	3	-6.38421	-0.60554	6.35733	-1.00141	-6.45026	1.16456	NA	NA	1.7228e-10	0.54482	2.05294e-10	0.31663	1.11658e-10	0.244198	NA	NA	1.62977e-07	0.960759	6.59352e-07	0.959864	2.49562e-07	0.931233	NA	NA
TCF19	9.2045e-11	9.137e-08	-6.47947	Esophagus_Muscularis	1.18029e-10	3.68193e-07	6.44185	Artery_Aorta	6.9113e-10	1.27985e-06	-6.16811	NA	NA	NA	1	1	1	0	3	-6.38421	-0.60554	6.35733	-1.00141	-6.07861	1	NA	NA	1.7228e-10	0.54482	2.05294e-10	0.31663	1.2123e-09	0.317311	NA	NA	1.62977e-07	0.960759	6.59352e-07	0.959864	2.18046e-06	0.955423	NA	NA
TCF19	9.2045e-11	9.137e-08	-6.47947	Esophagus_Muscularis	1.18029e-10	3.68193e-07	6.44185	Artery_Coronary	5.21343e-11	2.71646e-07	-6.56471	NA	NA	NA	1	1	1	0	3	-6.38421	-0.60554	6.35733	-1.00141	-6.45026	1.16456	NA	NA	1.7228e-10	0.54482	2.05294e-10	0.31663	1.11658e-10	0.244198	NA	NA	1.62977e-07	0.960759	6.59352e-07	0.959864	2.82035e-07	0.933679	NA	NA
TCF19	9.2045e-11	9.137e-08	-6.47947	Esophagus_Muscularis	1.18029e-10	3.68193e-07	6.44185	Artery_Tibial	5.21343e-11	2.78093e-07	-6.56471	NA	NA	NA	1	1	1	0	3	-6.38421	-0.60554	6.35733	-1.00141	-6.45026	1.16456	NA	NA	1.7228e-10	0.54482	2.05294e-10	0.31663	1.11658e-10	0.244198	NA	NA	1.62977e-07	0.960759	6.59352e-07	0.959864	5.23371e-07	0.926041	NA	NA
TCF19	9.2045e-11	9.137e-08	-6.47947	Esophagus_Muscularis	1.18029e-10	3.68193e-07	6.44185	Brain_Cerebellar_Hemisphere	5.21343e-11	3.20793e-07	-6.56471	NA	NA	NA	1	1	1	0	3	-6.38421	-0.60554	6.35733	-1.00141	-6.45026	1.16456	NA	NA	1.7228e-10	0.54482	2.05294e-10	0.31663	1.11658e-10	0.244198	NA	NA	1.62977e-07	0.960759	6.59352e-07	0.959864	4.8502e-07	0.924205	NA	NA
TCF19	9.2045e-11	9.137e-08	-6.47947	Esophagus_Muscularis	1.18029e-10	3.68193e-07	6.44185	Brain_Cerebellum	5.21343e-11	2.76121e-07	-6.56471	NA	NA	NA	1	1	1	0	3	-6.38421	-0.60554	6.35733	-1.00141	-6.45026	1.16456	NA	NA	1.7228e-10	0.54482	2.05294e-10	0.31663	1.11658e-10	0.244198	NA	NA	1.62977e-07	0.960759	6.59352e-07	0.959864	5.00508e-07	0.930697	NA	NA
TCF19	9.2045e-11	9.137e-08	-6.47947	Esophagus_Muscularis	1.18029e-10	3.68193e-07	6.44185	Brain_Spinal_cord_cervical_c-1	5.21343e-11	1.91628e-07	6.56471	NA	NA	NA	1	1	1	0	3	-6.38421	-0.60554	6.35733	-1.00141	6.45026	-1.16456	NA	NA	1.7228e-10	0.54482	2.05294e-10	0.31663	1.11658e-10	0.244198	NA	NA	1.62977e-07	0.960759	6.59352e-07	0.959864	3.98006e-07	0.941381	NA	NA
TCF19	9.2045e-11	9.137e-08	-6.47947	Esophagus_Muscularis	1.18029e-10	3.68193e-07	6.44185	Breast_Mammary_Tissue	6.9113e-10	1.14267e-06	-6.16811	NA	NA	NA	1	1	1	0	3	-6.38421	-0.60554	6.35733	-1.00141	-6.07861	1	NA	NA	1.7228e-10	0.54482	2.05294e-10	0.31663	1.2123e-09	0.317311	NA	NA	1.62977e-07	0.960759	6.59352e-07	0.959864	1.6032e-06	0.948261	NA	NA
TCF19	9.2045e-11	9.137e-08	-6.47947	Esophagus_Muscularis	1.18029e-10	3.68193e-07	6.44185	Cells_Cultured_fibroblasts	2.18169e-09	5.76045e-06	-5.98367	NA	NA	NA	1	1	1	0	3	-6.38421	-0.60554	6.35733	-1.00141	-5.92886	0.816676	NA	NA	1.7228e-10	0.54482	2.05294e-10	0.31663	3.0505e-09	0.414114	NA	NA	1.62977e-07	0.960759	6.59352e-07	0.959864	6.4993e-06	0.955367	NA	NA
TCF19	9.2045e-11	9.137e-08	-6.47947	Esophagus_Muscularis	1.18029e-10	3.68193e-07	6.44185	Cells_EBV-transformed_lymphocytes	9.93946e-10	2.03631e-06	-6.11038	NA	NA	NA	1	1	1	0	3	-6.38421	-0.60554	6.35733	-1.00141	-6.04889	0.85913	NA	NA	1.7228e-10	0.54482	2.05294e-10	0.31663	1.45846e-09	0.390269	NA	NA	1.62977e-07	0.960759	6.59352e-07	0.959864	2.52889e-06	0.939231	NA	NA
TCF19	9.2045e-11	9.137e-08	-6.47947	Esophagus_Muscularis	1.18029e-10	3.68193e-07	6.44185	Colon_Sigmoid	1.78528e-09	3.60259e-06	-6.01623	NA	NA	NA	1	1	1	0	3	-6.38421	-0.60554	6.35733	-1.00141	-5.95695	0.837191	NA	NA	1.7228e-10	0.54482	2.05294e-10	0.31663	2.5699e-09	0.402485	NA	NA	1.62977e-07	0.960759	6.59352e-07	0.959864	5.65583e-06	0.965804	NA	NA
TCF19	9.2045e-11	9.137e-08	-6.47947	Esophagus_Muscularis	1.18029e-10	3.68193e-07	6.44185	Colon_Transverse	6.9113e-10	1.47644e-06	-6.16811	NA	NA	NA	1	1	1	0	3	-6.38421	-0.60554	6.35733	-1.00141	-6.07861	1	NA	NA	1.7228e-10	0.54482	2.05294e-10	0.31663	1.2123e-09	0.317311	NA	NA	1.62977e-07	0.960759	6.59352e-07	0.959864	2.10022e-06	0.944919	NA	NA
TCF19	9.2045e-11	9.137e-08	-6.47947	Esophagus_Muscularis	1.18029e-10	3.68193e-07	6.44185	Esophagus_Gastroesophageal_Junction	1.80318e-08	4.10752e-05	5.6299	NA	NA	NA	1	1	1	0	3	-6.38421	-0.60554	6.35733	-1.00141	5.595	-0.685959	NA	NA	1.7228e-10	0.54482	2.05294e-10	0.31663	2.20624e-08	0.492739	NA	NA	1.62977e-07	0.960759	6.59352e-07	0.959864	4.81344e-05	0.96759	NA	NA
TCF19	9.2045e-11	9.137e-08	-6.47947	Esophagus_Muscularis	1.18029e-10	3.68193e-07	6.44185	Esophagus_Mucosa	9.44501e-09	9.40072e-06	-5.74041	NA	NA	NA	1	1	1	0	3	-6.38421	-0.60554	6.35733	-1.00141	-5.69333	0.753618	NA	NA	1.7228e-10	0.54482	2.05294e-10	0.31663	1.24585e-08	0.451079	NA	NA	1.62977e-07	0.960759	6.59352e-07	0.959864	1.19184e-05	0.97017	NA	NA
TCF19	9.2045e-11	9.137e-08	-6.47947	Esophagus_Muscularis	1.18029e-10	3.68193e-07	6.44185	Esophagus_Muscularis	5.84807e-08	9.70964e-05	-5.42339	NA	NA	NA	1	1	1	0	3	-6.38421	-0.60554	6.35733	-1.00141	-5.40017	0.609362	NA	NA	1.7228e-10	0.54482	2.05294e-10	0.31663	6.6578e-08	0.542285	NA	NA	1.62977e-07	0.960759	6.59352e-07	0.959864	8.98608e-05	0.975187	NA	NA
TCF19	9.2045e-11	9.137e-08	-6.47947	Esophagus_Muscularis	1.18029e-10	3.68193e-07	6.44185	Heart_Atrial_Appendage	1.08867e-05	0.00592196	-4.39877	NA	NA	NA	1	1	1	0	3	-6.38421	-0.60554	6.35733	-1.00141	-4.43273	0.1871	NA	NA	1.7228e-10	0.54482	2.05294e-10	0.31663	9.30457e-06	0.851583	NA	NA	1.62977e-07	0.960759	6.59352e-07	0.959864	0.00474484	0.993378	NA	NA
TCF19	9.2045e-11	9.137e-08	-6.47947	Esophagus_Muscularis	1.18029e-10	3.68193e-07	6.44185	Kidney_Cortex	1.18768e-06	0.000773946	-4.85768	NA	NA	NA	1	1	1	0	3	-6.38421	-0.60554	6.35733	-1.00141	-4.86344	0.408571	NA	NA	1.7228e-10	0.54482	2.05294e-10	0.31663	1.15365e-06	0.682855	NA	NA	1.62977e-07	0.960759	6.59352e-07	0.959864	0.000832758	0.995929	NA	NA
TCF19	9.2045e-11	9.137e-08	-6.47947	Esophagus_Muscularis	1.18029e-10	3.68193e-07	6.44185	Lung	6.14861e-09	7.91781e-06	-5.81266	NA	NA	NA	1	1	1	0	3	-6.38421	-0.60554	6.35733	-1.00141	-5.78634	0.603783	NA	NA	1.7228e-10	0.54482	2.05294e-10	0.31663	7.19362e-09	0.545988	NA	NA	1.62977e-07	0.960759	6.59352e-07	0.959864	8.29123e-06	0.977133	NA	NA
TCF19	9.2045e-11	9.137e-08	-6.47947	Esophagus_Muscularis	1.18029e-10	3.68193e-07	6.44185	Minor_Salivary_Gland	5.21343e-11	1.54605e-07	-6.56471	NA	NA	NA	1	1	1	0	3	-6.38421	-0.60554	6.35733	-1.00141	-6.45026	1.16456	NA	NA	1.7228e-10	0.54482	2.05294e-10	0.31663	1.11658e-10	0.244198	NA	NA	1.62977e-07	0.960759	6.59352e-07	0.959864	2.76474e-07	0.944597	NA	NA
TCF19	9.2045e-11	9.137e-08	-6.47947	Esophagus_Muscularis	1.18029e-10	3.68193e-07	6.44185	Nerve_Tibial	6.21512e-07	0.000602665	-4.98441	NA	NA	NA	1	1	1	0	3	-6.38421	-0.60554	6.35733	-1.00141	-4.98024	0.468288	NA	NA	1.7228e-10	0.54482	2.05294e-10	0.31663	6.35056e-07	0.639578	NA	NA	1.62977e-07	0.960759	6.59352e-07	0.959864	0.000565536	0.978919	NA	NA
TCF19	9.2045e-11	9.137e-08	-6.47947	Esophagus_Muscularis	1.18029e-10	3.68193e-07	6.44185	Ovary	5.21343e-11	1.63796e-07	-6.56471	NA	NA	NA	1	1	1	0	3	-6.38421	-0.60554	6.35733	-1.00141	-6.45026	1.16456	NA	NA	1.7228e-10	0.54482	2.05294e-10	0.31663	1.11658e-10	0.244198	NA	NA	1.62977e-07	0.960759	6.59352e-07	0.959864	3.27674e-07	0.936122	NA	NA
TCF19	9.2045e-11	9.137e-08	-6.47947	Esophagus_Muscularis	1.18029e-10	3.68193e-07	6.44185	Prostate	6.23859e-08	7.75096e-05	-5.41182	NA	NA	NA	1	1	1	0	3	-6.38421	-0.60554	6.35733	-1.00141	-5.37936	0.654033	NA	NA	1.7228e-10	0.54482	2.05294e-10	0.31663	7.47508e-08	0.513091	NA	NA	1.62977e-07	0.960759	6.59352e-07	0.959864	7.14554e-05	0.973386	NA	NA
TCF19	9.2045e-11	9.137e-08	-6.47947	Esophagus_Muscularis	1.18029e-10	3.68193e-07	6.44185	Skin_Not_Sun_Exposed_Suprapubic	2.49981e-07	0.000238756	-5.15772	NA	NA	NA	1	1	1	0	3	-6.38421	-0.60554	6.35733	-1.00141	-5.14137	0.551182	NA	NA	1.7228e-10	0.54482	2.05294e-10	0.31663	2.72747e-07	0.581509	NA	NA	1.62977e-07	0.960759	6.59352e-07	0.959864	0.000220218	0.977326	NA	NA
TCF19	9.2045e-11	9.137e-08	-6.47947	Esophagus_Muscularis	1.18029e-10	3.68193e-07	6.44185	Skin_Sun_Exposed_Lower_leg	7.20835e-09	7.21749e-06	5.786	NA	NA	NA	1	1	1	0	3	-6.38421	-0.60554	6.35733	-1.00141	5.74565	-0.725243	NA	NA	1.7228e-10	0.54482	2.05294e-10	0.31663	9.15677e-09	0.468303	NA	NA	1.62977e-07	0.960759	6.59352e-07	0.959864	9.48946e-06	0.97211	NA	NA
TCF19	9.2045e-11	9.137e-08	-6.47947	Esophagus_Muscularis	1.18029e-10	3.68193e-07	6.44185	Small_Intestine_Terminal_Ileum	2.12239e-07	0.000204314	-5.18829	NA	NA	NA	1	1	1	0	3	-6.38421	-0.60554	6.35733	-1.00141	-5.17921	0.512355	NA	NA	1.7228e-10	0.54482	2.05294e-10	0.31663	2.22833e-07	0.608403	NA	NA	1.62977e-07	0.960759	6.59352e-07	0.959864	0.000192206	0.978625	NA	NA
TCF19	9.2045e-11	9.137e-08	-6.47947	Esophagus_Muscularis	1.18029e-10	3.68193e-07	6.44185	Spleen	5.21343e-11	2.296e-07	-6.56471	NA	NA	NA	1	1	1	0	3	-6.38421	-0.60554	6.35733	-1.00141	-6.45026	1.16456	NA	NA	1.7228e-10	0.54482	2.05294e-10	0.31663	1.11658e-10	0.244198	NA	NA	1.62977e-07	0.960759	6.59352e-07	0.959864	4.85527e-07	0.939574	NA	NA
TCF19	9.2045e-11	9.137e-08	-6.47947	Esophagus_Muscularis	1.18029e-10	3.68193e-07	6.44185	Stomach	5.21343e-11	2.08634e-07	-6.56471	NA	NA	NA	1	1	1	0	3	-6.38421	-0.60554	6.35733	-1.00141	-6.45026	1.16456	NA	NA	1.7228e-10	0.54482	2.05294e-10	0.31663	1.11658e-10	0.244198	NA	NA	1.62977e-07	0.960759	6.59352e-07	0.959864	3.88811e-07	0.934281	NA	NA
TCF19	9.2045e-11	9.137e-08	-6.47947	Esophagus_Muscularis	1.18029e-10	3.68193e-07	6.44185	Uterus	6.58115e-09	1.52035e-05	-5.80128	NA	NA	NA	1	1	1	0	3	-6.38421	-0.60554	6.35733	-1.00141	-5.7647	0.709868	NA	NA	1.7228e-10	0.54482	2.05294e-10	0.31663	8.1801e-09	0.477786	NA	NA	1.62977e-07	0.960759	6.59352e-07	0.959864	1.68265e-05	0.969903	NA	NA
TCF19	9.2045e-11	9.137e-08	-6.47947	Esophagus_Muscularis	1.18029e-10	3.68193e-07	6.44185	Vagina	4.64027e-08	7.24372e-05	-5.46457	NA	NA	NA	1	1	1	0	3	-6.38421	-0.60554	6.35733	-1.00141	-5.43641	0.631034	NA	NA	1.7228e-10	0.54482	2.05294e-10	0.31663	5.43659e-08	0.528019	NA	NA	1.62977e-07	0.960759	6.59352e-07	0.959864	8.26104e-05	0.971496	NA	NA
TCF19	9.2045e-11	9.137e-08	-6.47947	Esophagus_Muscularis	1.18029e-10	3.68193e-07	6.44185	smultixcan	4.32026e-10	8.55514e-07	-5.53799	NA	NA	NA	1	1	1	0	3	-6.38421	-0.60554	6.35733	-1.00141	-5.4968	0.704347	NA	NA	1.7228e-10	0.54482	2.05294e-10	0.31663	9.72755e-10	0.370146	NA	NA	1.62977e-07	0.960759	6.59352e-07	0.959864	1.5464e-06	0.943981	NA	NA
TCF19	9.2045e-11	9.137e-08	-6.47947	Heart_Atrial_Appendage	6.9113e-10	1.6424e-06	6.16811	Adipose_Subcutaneous	9.24716e-08	9.16747e-05	-5.34093	NA	NA	NA	1	1	1	0	3	-6.38421	-0.60554	6.07861	-1	-5.3172	0.600957	NA	NA	1.7228e-10	0.54482	1.2123e-09	0.317311	1.05379e-07	0.547868	NA	NA	1.62977e-07	0.960759	2.47775e-06	0.950843	8.688e-05	0.967791	NA	NA
TCF19	9.2045e-11	9.137e-08	-6.47947	Heart_Atrial_Appendage	6.9113e-10	1.6424e-06	6.16811	Adipose_Visceral_Omentum	5.21343e-11	1.89207e-07	-6.56471	NA	NA	NA	1	1	1	0	3	-6.38421	-0.60554	6.07861	-1	-6.45026	1.16456	NA	NA	1.7228e-10	0.54482	1.2123e-09	0.317311	1.11658e-10	0.244198	NA	NA	1.62977e-07	0.960759	2.47775e-06	0.950843	2.49562e-07	0.931233	NA	NA
TCF19	9.2045e-11	9.137e-08	-6.47947	Heart_Atrial_Appendage	6.9113e-10	1.6424e-06	6.16811	Artery_Aorta	6.9113e-10	1.27985e-06	-6.16811	NA	NA	NA	1	1	1	0	3	-6.38421	-0.60554	6.07861	-1	-6.07861	1	NA	NA	1.7228e-10	0.54482	1.2123e-09	0.317311	1.2123e-09	0.317311	NA	NA	1.62977e-07	0.960759	2.47775e-06	0.950843	2.18046e-06	0.955423	NA	NA
TCF19	9.2045e-11	9.137e-08	-6.47947	Heart_Atrial_Appendage	6.9113e-10	1.6424e-06	6.16811	Artery_Coronary	5.21343e-11	2.71646e-07	-6.56471	NA	NA	NA	1	1	1	0	3	-6.38421	-0.60554	6.07861	-1	-6.45026	1.16456	NA	NA	1.7228e-10	0.54482	1.2123e-09	0.317311	1.11658e-10	0.244198	NA	NA	1.62977e-07	0.960759	2.47775e-06	0.950843	2.82035e-07	0.933679	NA	NA
TCF19	9.2045e-11	9.137e-08	-6.47947	Heart_Atrial_Appendage	6.9113e-10	1.6424e-06	6.16811	Artery_Tibial	5.21343e-11	2.78093e-07	-6.56471	NA	NA	NA	1	1	1	0	3	-6.38421	-0.60554	6.07861	-1	-6.45026	1.16456	NA	NA	1.7228e-10	0.54482	1.2123e-09	0.317311	1.11658e-10	0.244198	NA	NA	1.62977e-07	0.960759	2.47775e-06	0.950843	5.23371e-07	0.926041	NA	NA
TCF19	9.2045e-11	9.137e-08	-6.47947	Heart_Atrial_Appendage	6.9113e-10	1.6424e-06	6.16811	Brain_Cerebellar_Hemisphere	5.21343e-11	3.20793e-07	-6.56471	NA	NA	NA	1	1	1	0	3	-6.38421	-0.60554	6.07861	-1	-6.45026	1.16456	NA	NA	1.7228e-10	0.54482	1.2123e-09	0.317311	1.11658e-10	0.244198	NA	NA	1.62977e-07	0.960759	2.47775e-06	0.950843	4.8502e-07	0.924205	NA	NA
TCF19	9.2045e-11	9.137e-08	-6.47947	Heart_Atrial_Appendage	6.9113e-10	1.6424e-06	6.16811	Brain_Cerebellum	5.21343e-11	2.76121e-07	-6.56471	NA	NA	NA	1	1	1	0	3	-6.38421	-0.60554	6.07861	-1	-6.45026	1.16456	NA	NA	1.7228e-10	0.54482	1.2123e-09	0.317311	1.11658e-10	0.244198	NA	NA	1.62977e-07	0.960759	2.47775e-06	0.950843	5.00508e-07	0.930697	NA	NA
TCF19	9.2045e-11	9.137e-08	-6.47947	Heart_Atrial_Appendage	6.9113e-10	1.6424e-06	6.16811	Brain_Spinal_cord_cervical_c-1	5.21343e-11	1.91628e-07	6.56471	NA	NA	NA	1	1	1	0	3	-6.38421	-0.60554	6.07861	-1	6.45026	-1.16456	NA	NA	1.7228e-10	0.54482	1.2123e-09	0.317311	1.11658e-10	0.244198	NA	NA	1.62977e-07	0.960759	2.47775e-06	0.950843	3.98006e-07	0.941381	NA	NA
TCF19	9.2045e-11	9.137e-08	-6.47947	Heart_Atrial_Appendage	6.9113e-10	1.6424e-06	6.16811	Breast_Mammary_Tissue	6.9113e-10	1.14267e-06	-6.16811	NA	NA	NA	1	1	1	0	3	-6.38421	-0.60554	6.07861	-1	-6.07861	1	NA	NA	1.7228e-10	0.54482	1.2123e-09	0.317311	1.2123e-09	0.317311	NA	NA	1.62977e-07	0.960759	2.47775e-06	0.950843	1.6032e-06	0.948261	NA	NA
TCF19	9.2045e-11	9.137e-08	-6.47947	Heart_Atrial_Appendage	6.9113e-10	1.6424e-06	6.16811	Cells_Cultured_fibroblasts	2.18169e-09	5.76045e-06	-5.98367	NA	NA	NA	1	1	1	0	3	-6.38421	-0.60554	6.07861	-1	-5.92886	0.816676	NA	NA	1.7228e-10	0.54482	1.2123e-09	0.317311	3.0505e-09	0.414114	NA	NA	1.62977e-07	0.960759	2.47775e-06	0.950843	6.4993e-06	0.955367	NA	NA
TCF19	9.2045e-11	9.137e-08	-6.47947	Heart_Atrial_Appendage	6.9113e-10	1.6424e-06	6.16811	Cells_EBV-transformed_lymphocytes	9.93946e-10	2.03631e-06	-6.11038	NA	NA	NA	1	1	1	0	3	-6.38421	-0.60554	6.07861	-1	-6.04889	0.85913	NA	NA	1.7228e-10	0.54482	1.2123e-09	0.317311	1.45846e-09	0.390269	NA	NA	1.62977e-07	0.960759	2.47775e-06	0.950843	2.52889e-06	0.939231	NA	NA
TCF19	9.2045e-11	9.137e-08	-6.47947	Heart_Atrial_Appendage	6.9113e-10	1.6424e-06	6.16811	Colon_Sigmoid	1.78528e-09	3.60259e-06	-6.01623	NA	NA	NA	1	1	1	0	3	-6.38421	-0.60554	6.07861	-1	-5.95695	0.837191	NA	NA	1.7228e-10	0.54482	1.2123e-09	0.317311	2.5699e-09	0.402485	NA	NA	1.62977e-07	0.960759	2.47775e-06	0.950843	5.65583e-06	0.965804	NA	NA
TCF19	9.2045e-11	9.137e-08	-6.47947	Heart_Atrial_Appendage	6.9113e-10	1.6424e-06	6.16811	Colon_Transverse	6.9113e-10	1.47644e-06	-6.16811	NA	NA	NA	1	1	1	0	3	-6.38421	-0.60554	6.07861	-1	-6.07861	1	NA	NA	1.7228e-10	0.54482	1.2123e-09	0.317311	1.2123e-09	0.317311	NA	NA	1.62977e-07	0.960759	2.47775e-06	0.950843	2.10022e-06	0.944919	NA	NA
TCF19	9.2045e-11	9.137e-08	-6.47947	Heart_Atrial_Appendage	6.9113e-10	1.6424e-06	6.16811	Esophagus_Gastroesophageal_Junction	1.80318e-08	4.10752e-05	5.6299	NA	NA	NA	1	1	1	0	3	-6.38421	-0.60554	6.07861	-1	5.595	-0.685959	NA	NA	1.7228e-10	0.54482	1.2123e-09	0.317311	2.20624e-08	0.492739	NA	NA	1.62977e-07	0.960759	2.47775e-06	0.950843	4.81344e-05	0.96759	NA	NA
TCF19	9.2045e-11	9.137e-08	-6.47947	Heart_Atrial_Appendage	6.9113e-10	1.6424e-06	6.16811	Esophagus_Mucosa	9.44501e-09	9.40072e-06	-5.74041	NA	NA	NA	1	1	1	0	3	-6.38421	-0.60554	6.07861	-1	-5.69333	0.753618	NA	NA	1.7228e-10	0.54482	1.2123e-09	0.317311	1.24585e-08	0.451079	NA	NA	1.62977e-07	0.960759	2.47775e-06	0.950843	1.19184e-05	0.97017	NA	NA
TCF19	9.2045e-11	9.137e-08	-6.47947	Heart_Atrial_Appendage	6.9113e-10	1.6424e-06	6.16811	Esophagus_Muscularis	5.84807e-08	9.70964e-05	-5.42339	NA	NA	NA	1	1	1	0	3	-6.38421	-0.60554	6.07861	-1	-5.40017	0.609362	NA	NA	1.7228e-10	0.54482	1.2123e-09	0.317311	6.6578e-08	0.542285	NA	NA	1.62977e-07	0.960759	2.47775e-06	0.950843	8.98608e-05	0.975187	NA	NA
TCF19	9.2045e-11	9.137e-08	-6.47947	Heart_Atrial_Appendage	6.9113e-10	1.6424e-06	6.16811	Heart_Atrial_Appendage	1.08867e-05	0.00592196	-4.39877	NA	NA	NA	1	1	1	0	3	-6.38421	-0.60554	6.07861	-1	-4.43273	0.1871	NA	NA	1.7228e-10	0.54482	1.2123e-09	0.317311	9.30457e-06	0.851583	NA	NA	1.62977e-07	0.960759	2.47775e-06	0.950843	0.00474484	0.993378	NA	NA
TCF19	9.2045e-11	9.137e-08	-6.47947	Heart_Atrial_Appendage	6.9113e-10	1.6424e-06	6.16811	Kidney_Cortex	1.18768e-06	0.000773946	-4.85768	NA	NA	NA	1	1	1	0	3	-6.38421	-0.60554	6.07861	-1	-4.86344	0.408571	NA	NA	1.7228e-10	0.54482	1.2123e-09	0.317311	1.15365e-06	0.682855	NA	NA	1.62977e-07	0.960759	2.47775e-06	0.950843	0.000832758	0.995929	NA	NA
TCF19	9.2045e-11	9.137e-08	-6.47947	Heart_Atrial_Appendage	6.9113e-10	1.6424e-06	6.16811	Lung	6.14861e-09	7.91781e-06	-5.81266	NA	NA	NA	1	1	1	0	3	-6.38421	-0.60554	6.07861	-1	-5.78634	0.603783	NA	NA	1.7228e-10	0.54482	1.2123e-09	0.317311	7.19362e-09	0.545988	NA	NA	1.62977e-07	0.960759	2.47775e-06	0.950843	8.29123e-06	0.977133	NA	NA
TCF19	9.2045e-11	9.137e-08	-6.47947	Heart_Atrial_Appendage	6.9113e-10	1.6424e-06	6.16811	Minor_Salivary_Gland	5.21343e-11	1.54605e-07	-6.56471	NA	NA	NA	1	1	1	0	3	-6.38421	-0.60554	6.07861	-1	-6.45026	1.16456	NA	NA	1.7228e-10	0.54482	1.2123e-09	0.317311	1.11658e-10	0.244198	NA	NA	1.62977e-07	0.960759	2.47775e-06	0.950843	2.76474e-07	0.944597	NA	NA
TCF19	9.2045e-11	9.137e-08	-6.47947	Heart_Atrial_Appendage	6.9113e-10	1.6424e-06	6.16811	Nerve_Tibial	6.21512e-07	0.000602665	-4.98441	NA	NA	NA	1	1	1	0	3	-6.38421	-0.60554	6.07861	-1	-4.98024	0.468288	NA	NA	1.7228e-10	0.54482	1.2123e-09	0.317311	6.35056e-07	0.639578	NA	NA	1.62977e-07	0.960759	2.47775e-06	0.950843	0.000565536	0.978919	NA	NA
TCF19	9.2045e-11	9.137e-08	-6.47947	Heart_Atrial_Appendage	6.9113e-10	1.6424e-06	6.16811	Ovary	5.21343e-11	1.63796e-07	-6.56471	NA	NA	NA	1	1	1	0	3	-6.38421	-0.60554	6.07861	-1	-6.45026	1.16456	NA	NA	1.7228e-10	0.54482	1.2123e-09	0.317311	1.11658e-10	0.244198	NA	NA	1.62977e-07	0.960759	2.47775e-06	0.950843	3.27674e-07	0.936122	NA	NA
TCF19	9.2045e-11	9.137e-08	-6.47947	Heart_Atrial_Appendage	6.9113e-10	1.6424e-06	6.16811	Prostate	6.23859e-08	7.75096e-05	-5.41182	NA	NA	NA	1	1	1	0	3	-6.38421	-0.60554	6.07861	-1	-5.37936	0.654033	NA	NA	1.7228e-10	0.54482	1.2123e-09	0.317311	7.47508e-08	0.513091	NA	NA	1.62977e-07	0.960759	2.47775e-06	0.950843	7.14554e-05	0.973386	NA	NA
TCF19	9.2045e-11	9.137e-08	-6.47947	Heart_Atrial_Appendage	6.9113e-10	1.6424e-06	6.16811	Skin_Not_Sun_Exposed_Suprapubic	2.49981e-07	0.000238756	-5.15772	NA	NA	NA	1	1	1	0	3	-6.38421	-0.60554	6.07861	-1	-5.14137	0.551182	NA	NA	1.7228e-10	0.54482	1.2123e-09	0.317311	2.72747e-07	0.581509	NA	NA	1.62977e-07	0.960759	2.47775e-06	0.950843	0.000220218	0.977326	NA	NA
TCF19	9.2045e-11	9.137e-08	-6.47947	Heart_Atrial_Appendage	6.9113e-10	1.6424e-06	6.16811	Skin_Sun_Exposed_Lower_leg	7.20835e-09	7.21749e-06	5.786	NA	NA	NA	1	1	1	0	3	-6.38421	-0.60554	6.07861	-1	5.74565	-0.725243	NA	NA	1.7228e-10	0.54482	1.2123e-09	0.317311	9.15677e-09	0.468303	NA	NA	1.62977e-07	0.960759	2.47775e-06	0.950843	9.48946e-06	0.97211	NA	NA
TCF19	9.2045e-11	9.137e-08	-6.47947	Heart_Atrial_Appendage	6.9113e-10	1.6424e-06	6.16811	Small_Intestine_Terminal_Ileum	2.12239e-07	0.000204314	-5.18829	NA	NA	NA	1	1	1	0	3	-6.38421	-0.60554	6.07861	-1	-5.17921	0.512355	NA	NA	1.7228e-10	0.54482	1.2123e-09	0.317311	2.22833e-07	0.608403	NA	NA	1.62977e-07	0.960759	2.47775e-06	0.950843	0.000192206	0.978625	NA	NA
TCF19	9.2045e-11	9.137e-08	-6.47947	Heart_Atrial_Appendage	6.9113e-10	1.6424e-06	6.16811	Spleen	5.21343e-11	2.296e-07	-6.56471	NA	NA	NA	1	1	1	0	3	-6.38421	-0.60554	6.07861	-1	-6.45026	1.16456	NA	NA	1.7228e-10	0.54482	1.2123e-09	0.317311	1.11658e-10	0.244198	NA	NA	1.62977e-07	0.960759	2.47775e-06	0.950843	4.85527e-07	0.939574	NA	NA
TCF19	9.2045e-11	9.137e-08	-6.47947	Heart_Atrial_Appendage	6.9113e-10	1.6424e-06	6.16811	Stomach	5.21343e-11	2.08634e-07	-6.56471	NA	NA	NA	1	1	1	0	3	-6.38421	-0.60554	6.07861	-1	-6.45026	1.16456	NA	NA	1.7228e-10	0.54482	1.2123e-09	0.317311	1.11658e-10	0.244198	NA	NA	1.62977e-07	0.960759	2.47775e-06	0.950843	3.88811e-07	0.934281	NA	NA
TCF19	9.2045e-11	9.137e-08	-6.47947	Heart_Atrial_Appendage	6.9113e-10	1.6424e-06	6.16811	Uterus	6.58115e-09	1.52035e-05	-5.80128	NA	NA	NA	1	1	1	0	3	-6.38421	-0.60554	6.07861	-1	-5.7647	0.709868	NA	NA	1.7228e-10	0.54482	1.2123e-09	0.317311	8.1801e-09	0.477786	NA	NA	1.62977e-07	0.960759	2.47775e-06	0.950843	1.68265e-05	0.969903	NA	NA
TCF19	9.2045e-11	9.137e-08	-6.47947	Heart_Atrial_Appendage	6.9113e-10	1.6424e-06	6.16811	Vagina	4.64027e-08	7.24372e-05	-5.46457	NA	NA	NA	1	1	1	0	3	-6.38421	-0.60554	6.07861	-1	-5.43641	0.631034	NA	NA	1.7228e-10	0.54482	1.2123e-09	0.317311	5.43659e-08	0.528019	NA	NA	1.62977e-07	0.960759	2.47775e-06	0.950843	8.26104e-05	0.971496	NA	NA
TCF19	9.2045e-11	9.137e-08	-6.47947	Heart_Atrial_Appendage	6.9113e-10	1.6424e-06	6.16811	smultixcan	4.32026e-10	8.55514e-07	-5.53799	NA	NA	NA	1	1	1	0	3	-6.38421	-0.60554	6.07861	-1	-5.4968	0.704347	NA	NA	1.7228e-10	0.54482	1.2123e-09	0.317311	9.72755e-10	0.370146	NA	NA	1.62977e-07	0.960759	2.47775e-06	0.950843	1.5464e-06	0.943981	NA	NA
TCF19	9.2045e-11	9.137e-08	-6.47947	Kidney_Cortex	2.82123e-11	6.28005e-08	6.65561	Adipose_Subcutaneous	9.24716e-08	9.16747e-05	-5.34093	NA	NA	NA	1	1	1	0	3	-6.38421	-0.60554	6.54509	-1.1519	-5.3172	0.600957	NA	NA	1.7228e-10	0.54482	5.94587e-11	0.249363	1.05379e-07	0.547868	NA	NA	1.62977e-07	0.960759	1.38687e-07	0.933971	8.688e-05	0.967791	NA	NA
TCF19	9.2045e-11	9.137e-08	-6.47947	Kidney_Cortex	2.82123e-11	6.28005e-08	6.65561	Adipose_Visceral_Omentum	5.21343e-11	1.89207e-07	-6.56471	NA	NA	NA	1	1	1	0	3	-6.38421	-0.60554	6.54509	-1.1519	-6.45026	1.16456	NA	NA	1.7228e-10	0.54482	5.94587e-11	0.249363	1.11658e-10	0.244198	NA	NA	1.62977e-07	0.960759	1.38687e-07	0.933971	2.49562e-07	0.931233	NA	NA
TCF19	9.2045e-11	9.137e-08	-6.47947	Kidney_Cortex	2.82123e-11	6.28005e-08	6.65561	Artery_Aorta	6.9113e-10	1.27985e-06	-6.16811	NA	NA	NA	1	1	1	0	3	-6.38421	-0.60554	6.54509	-1.1519	-6.07861	1	NA	NA	1.7228e-10	0.54482	5.94587e-11	0.249363	1.2123e-09	0.317311	NA	NA	1.62977e-07	0.960759	1.38687e-07	0.933971	2.18046e-06	0.955423	NA	NA
TCF19	9.2045e-11	9.137e-08	-6.47947	Kidney_Cortex	2.82123e-11	6.28005e-08	6.65561	Artery_Coronary	5.21343e-11	2.71646e-07	-6.56471	NA	NA	NA	1	1	1	0	3	-6.38421	-0.60554	6.54509	-1.1519	-6.45026	1.16456	NA	NA	1.7228e-10	0.54482	5.94587e-11	0.249363	1.11658e-10	0.244198	NA	NA	1.62977e-07	0.960759	1.38687e-07	0.933971	2.82035e-07	0.933679	NA	NA
TCF19	9.2045e-11	9.137e-08	-6.47947	Kidney_Cortex	2.82123e-11	6.28005e-08	6.65561	Artery_Tibial	5.21343e-11	2.78093e-07	-6.56471	NA	NA	NA	1	1	1	0	3	-6.38421	-0.60554	6.54509	-1.1519	-6.45026	1.16456	NA	NA	1.7228e-10	0.54482	5.94587e-11	0.249363	1.11658e-10	0.244198	NA	NA	1.62977e-07	0.960759	1.38687e-07	0.933971	5.23371e-07	0.926041	NA	NA
TCF19	9.2045e-11	9.137e-08	-6.47947	Kidney_Cortex	2.82123e-11	6.28005e-08	6.65561	Brain_Cerebellar_Hemisphere	5.21343e-11	3.20793e-07	-6.56471	NA	NA	NA	1	1	1	0	3	-6.38421	-0.60554	6.54509	-1.1519	-6.45026	1.16456	NA	NA	1.7228e-10	0.54482	5.94587e-11	0.249363	1.11658e-10	0.244198	NA	NA	1.62977e-07	0.960759	1.38687e-07	0.933971	4.8502e-07	0.924205	NA	NA
TCF19	9.2045e-11	9.137e-08	-6.47947	Kidney_Cortex	2.82123e-11	6.28005e-08	6.65561	Brain_Cerebellum	5.21343e-11	2.76121e-07	-6.56471	NA	NA	NA	1	1	1	0	3	-6.38421	-0.60554	6.54509	-1.1519	-6.45026	1.16456	NA	NA	1.7228e-10	0.54482	5.94587e-11	0.249363	1.11658e-10	0.244198	NA	NA	1.62977e-07	0.960759	1.38687e-07	0.933971	5.00508e-07	0.930697	NA	NA
TCF19	9.2045e-11	9.137e-08	-6.47947	Kidney_Cortex	2.82123e-11	6.28005e-08	6.65561	Brain_Spinal_cord_cervical_c-1	5.21343e-11	1.91628e-07	6.56471	NA	NA	NA	1	1	1	0	3	-6.38421	-0.60554	6.54509	-1.1519	6.45026	-1.16456	NA	NA	1.7228e-10	0.54482	5.94587e-11	0.249363	1.11658e-10	0.244198	NA	NA	1.62977e-07	0.960759	1.38687e-07	0.933971	3.98006e-07	0.941381	NA	NA
TCF19	9.2045e-11	9.137e-08	-6.47947	Kidney_Cortex	2.82123e-11	6.28005e-08	6.65561	Breast_Mammary_Tissue	6.9113e-10	1.14267e-06	-6.16811	NA	NA	NA	1	1	1	0	3	-6.38421	-0.60554	6.54509	-1.1519	-6.07861	1	NA	NA	1.7228e-10	0.54482	5.94587e-11	0.249363	1.2123e-09	0.317311	NA	NA	1.62977e-07	0.960759	1.38687e-07	0.933971	1.6032e-06	0.948261	NA	NA
TCF19	9.2045e-11	9.137e-08	-6.47947	Kidney_Cortex	2.82123e-11	6.28005e-08	6.65561	Cells_Cultured_fibroblasts	2.18169e-09	5.76045e-06	-5.98367	NA	NA	NA	1	1	1	0	3	-6.38421	-0.60554	6.54509	-1.1519	-5.92886	0.816676	NA	NA	1.7228e-10	0.54482	5.94587e-11	0.249363	3.0505e-09	0.414114	NA	NA	1.62977e-07	0.960759	1.38687e-07	0.933971	6.4993e-06	0.955367	NA	NA
TCF19	9.2045e-11	9.137e-08	-6.47947	Kidney_Cortex	2.82123e-11	6.28005e-08	6.65561	Cells_EBV-transformed_lymphocytes	9.93946e-10	2.03631e-06	-6.11038	NA	NA	NA	1	1	1	0	3	-6.38421	-0.60554	6.54509	-1.1519	-6.04889	0.85913	NA	NA	1.7228e-10	0.54482	5.94587e-11	0.249363	1.45846e-09	0.390269	NA	NA	1.62977e-07	0.960759	1.38687e-07	0.933971	2.52889e-06	0.939231	NA	NA
TCF19	9.2045e-11	9.137e-08	-6.47947	Kidney_Cortex	2.82123e-11	6.28005e-08	6.65561	Colon_Sigmoid	1.78528e-09	3.60259e-06	-6.01623	NA	NA	NA	1	1	1	0	3	-6.38421	-0.60554	6.54509	-1.1519	-5.95695	0.837191	NA	NA	1.7228e-10	0.54482	5.94587e-11	0.249363	2.5699e-09	0.402485	NA	NA	1.62977e-07	0.960759	1.38687e-07	0.933971	5.65583e-06	0.965804	NA	NA
TCF19	9.2045e-11	9.137e-08	-6.47947	Kidney_Cortex	2.82123e-11	6.28005e-08	6.65561	Colon_Transverse	6.9113e-10	1.47644e-06	-6.16811	NA	NA	NA	1	1	1	0	3	-6.38421	-0.60554	6.54509	-1.1519	-6.07861	1	NA	NA	1.7228e-10	0.54482	5.94587e-11	0.249363	1.2123e-09	0.317311	NA	NA	1.62977e-07	0.960759	1.38687e-07	0.933971	2.10022e-06	0.944919	NA	NA
TCF19	9.2045e-11	9.137e-08	-6.47947	Kidney_Cortex	2.82123e-11	6.28005e-08	6.65561	Esophagus_Gastroesophageal_Junction	1.80318e-08	4.10752e-05	5.6299	NA	NA	NA	1	1	1	0	3	-6.38421	-0.60554	6.54509	-1.1519	5.595	-0.685959	NA	NA	1.7228e-10	0.54482	5.94587e-11	0.249363	2.20624e-08	0.492739	NA	NA	1.62977e-07	0.960759	1.38687e-07	0.933971	4.81344e-05	0.96759	NA	NA
TCF19	9.2045e-11	9.137e-08	-6.47947	Kidney_Cortex	2.82123e-11	6.28005e-08	6.65561	Esophagus_Mucosa	9.44501e-09	9.40072e-06	-5.74041	NA	NA	NA	1	1	1	0	3	-6.38421	-0.60554	6.54509	-1.1519	-5.69333	0.753618	NA	NA	1.7228e-10	0.54482	5.94587e-11	0.249363	1.24585e-08	0.451079	NA	NA	1.62977e-07	0.960759	1.38687e-07	0.933971	1.19184e-05	0.97017	NA	NA
TCF19	9.2045e-11	9.137e-08	-6.47947	Kidney_Cortex	2.82123e-11	6.28005e-08	6.65561	Esophagus_Muscularis	5.84807e-08	9.70964e-05	-5.42339	NA	NA	NA	1	1	1	0	3	-6.38421	-0.60554	6.54509	-1.1519	-5.40017	0.609362	NA	NA	1.7228e-10	0.54482	5.94587e-11	0.249363	6.6578e-08	0.542285	NA	NA	1.62977e-07	0.960759	1.38687e-07	0.933971	8.98608e-05	0.975187	NA	NA
TCF19	9.2045e-11	9.137e-08	-6.47947	Kidney_Cortex	2.82123e-11	6.28005e-08	6.65561	Heart_Atrial_Appendage	1.08867e-05	0.00592196	-4.39877	NA	NA	NA	1	1	1	0	3	-6.38421	-0.60554	6.54509	-1.1519	-4.43273	0.1871	NA	NA	1.7228e-10	0.54482	5.94587e-11	0.249363	9.30457e-06	0.851583	NA	NA	1.62977e-07	0.960759	1.38687e-07	0.933971	0.00474484	0.993378	NA	NA
TCF19	9.2045e-11	9.137e-08	-6.47947	Kidney_Cortex	2.82123e-11	6.28005e-08	6.65561	Kidney_Cortex	1.18768e-06	0.000773946	-4.85768	NA	NA	NA	1	1	1	0	3	-6.38421	-0.60554	6.54509	-1.1519	-4.86344	0.408571	NA	NA	1.7228e-10	0.54482	5.94587e-11	0.249363	1.15365e-06	0.682855	NA	NA	1.62977e-07	0.960759	1.38687e-07	0.933971	0.000832758	0.995929	NA	NA
TCF19	9.2045e-11	9.137e-08	-6.47947	Kidney_Cortex	2.82123e-11	6.28005e-08	6.65561	Lung	6.14861e-09	7.91781e-06	-5.81266	NA	NA	NA	1	1	1	0	3	-6.38421	-0.60554	6.54509	-1.1519	-5.78634	0.603783	NA	NA	1.7228e-10	0.54482	5.94587e-11	0.249363	7.19362e-09	0.545988	NA	NA	1.62977e-07	0.960759	1.38687e-07	0.933971	8.29123e-06	0.977133	NA	NA
TCF19	9.2045e-11	9.137e-08	-6.47947	Kidney_Cortex	2.82123e-11	6.28005e-08	6.65561	Minor_Salivary_Gland	5.21343e-11	1.54605e-07	-6.56471	NA	NA	NA	1	1	1	0	3	-6.38421	-0.60554	6.54509	-1.1519	-6.45026	1.16456	NA	NA	1.7228e-10	0.54482	5.94587e-11	0.249363	1.11658e-10	0.244198	NA	NA	1.62977e-07	0.960759	1.38687e-07	0.933971	2.76474e-07	0.944597	NA	NA
TCF19	9.2045e-11	9.137e-08	-6.47947	Kidney_Cortex	2.82123e-11	6.28005e-08	6.65561	Nerve_Tibial	6.21512e-07	0.000602665	-4.98441	NA	NA	NA	1	1	1	0	3	-6.38421	-0.60554	6.54509	-1.1519	-4.98024	0.468288	NA	NA	1.7228e-10	0.54482	5.94587e-11	0.249363	6.35056e-07	0.639578	NA	NA	1.62977e-07	0.960759	1.38687e-07	0.933971	0.000565536	0.978919	NA	NA
TCF19	9.2045e-11	9.137e-08	-6.47947	Kidney_Cortex	2.82123e-11	6.28005e-08	6.65561	Ovary	5.21343e-11	1.63796e-07	-6.56471	NA	NA	NA	1	1	1	0	3	-6.38421	-0.60554	6.54509	-1.1519	-6.45026	1.16456	NA	NA	1.7228e-10	0.54482	5.94587e-11	0.249363	1.11658e-10	0.244198	NA	NA	1.62977e-07	0.960759	1.38687e-07	0.933971	3.27674e-07	0.936122	NA	NA
TCF19	9.2045e-11	9.137e-08	-6.47947	Kidney_Cortex	2.82123e-11	6.28005e-08	6.65561	Prostate	6.23859e-08	7.75096e-05	-5.41182	NA	NA	NA	1	1	1	0	3	-6.38421	-0.60554	6.54509	-1.1519	-5.37936	0.654033	NA	NA	1.7228e-10	0.54482	5.94587e-11	0.249363	7.47508e-08	0.513091	NA	NA	1.62977e-07	0.960759	1.38687e-07	0.933971	7.14554e-05	0.973386	NA	NA
TCF19	9.2045e-11	9.137e-08	-6.47947	Kidney_Cortex	2.82123e-11	6.28005e-08	6.65561	Skin_Not_Sun_Exposed_Suprapubic	2.49981e-07	0.000238756	-5.15772	NA	NA	NA	1	1	1	0	3	-6.38421	-0.60554	6.54509	-1.1519	-5.14137	0.551182	NA	NA	1.7228e-10	0.54482	5.94587e-11	0.249363	2.72747e-07	0.581509	NA	NA	1.62977e-07	0.960759	1.38687e-07	0.933971	0.000220218	0.977326	NA	NA
TCF19	9.2045e-11	9.137e-08	-6.47947	Kidney_Cortex	2.82123e-11	6.28005e-08	6.65561	Skin_Sun_Exposed_Lower_leg	7.20835e-09	7.21749e-06	5.786	NA	NA	NA	1	1	1	0	3	-6.38421	-0.60554	6.54509	-1.1519	5.74565	-0.725243	NA	NA	1.7228e-10	0.54482	5.94587e-11	0.249363	9.15677e-09	0.468303	NA	NA	1.62977e-07	0.960759	1.38687e-07	0.933971	9.48946e-06	0.97211	NA	NA
TCF19	9.2045e-11	9.137e-08	-6.47947	Kidney_Cortex	2.82123e-11	6.28005e-08	6.65561	Small_Intestine_Terminal_Ileum	2.12239e-07	0.000204314	-5.18829	NA	NA	NA	1	1	1	0	3	-6.38421	-0.60554	6.54509	-1.1519	-5.17921	0.512355	NA	NA	1.7228e-10	0.54482	5.94587e-11	0.249363	2.22833e-07	0.608403	NA	NA	1.62977e-07	0.960759	1.38687e-07	0.933971	0.000192206	0.978625	NA	NA
TCF19	9.2045e-11	9.137e-08	-6.47947	Kidney_Cortex	2.82123e-11	6.28005e-08	6.65561	Spleen	5.21343e-11	2.296e-07	-6.56471	NA	NA	NA	1	1	1	0	3	-6.38421	-0.60554	6.54509	-1.1519	-6.45026	1.16456	NA	NA	1.7228e-10	0.54482	5.94587e-11	0.249363	1.11658e-10	0.244198	NA	NA	1.62977e-07	0.960759	1.38687e-07	0.933971	4.85527e-07	0.939574	NA	NA
TCF19	9.2045e-11	9.137e-08	-6.47947	Kidney_Cortex	2.82123e-11	6.28005e-08	6.65561	Stomach	5.21343e-11	2.08634e-07	-6.56471	NA	NA	NA	1	1	1	0	3	-6.38421	-0.60554	6.54509	-1.1519	-6.45026	1.16456	NA	NA	1.7228e-10	0.54482	5.94587e-11	0.249363	1.11658e-10	0.244198	NA	NA	1.62977e-07	0.960759	1.38687e-07	0.933971	3.88811e-07	0.934281	NA	NA
TCF19	9.2045e-11	9.137e-08	-6.47947	Kidney_Cortex	2.82123e-11	6.28005e-08	6.65561	Uterus	6.58115e-09	1.52035e-05	-5.80128	NA	NA	NA	1	1	1	0	3	-6.38421	-0.60554	6.54509	-1.1519	-5.7647	0.709868	NA	NA	1.7228e-10	0.54482	5.94587e-11	0.249363	8.1801e-09	0.477786	NA	NA	1.62977e-07	0.960759	1.38687e-07	0.933971	1.68265e-05	0.969903	NA	NA
TCF19	9.2045e-11	9.137e-08	-6.47947	Kidney_Cortex	2.82123e-11	6.28005e-08	6.65561	Vagina	4.64027e-08	7.24372e-05	-5.46457	NA	NA	NA	1	1	1	0	3	-6.38421	-0.60554	6.54509	-1.1519	-5.43641	0.631034	NA	NA	1.7228e-10	0.54482	5.94587e-11	0.249363	5.43659e-08	0.528019	NA	NA	1.62977e-07	0.960759	1.38687e-07	0.933971	8.26104e-05	0.971496	NA	NA
TCF19	9.2045e-11	9.137e-08	-6.47947	Kidney_Cortex	2.82123e-11	6.28005e-08	6.65561	smultixcan	4.32026e-10	8.55514e-07	-5.53799	NA	NA	NA	1	1	1	0	3	-6.38421	-0.60554	6.54509	-1.1519	-5.4968	0.704347	NA	NA	1.7228e-10	0.54482	5.94587e-11	0.249363	9.72755e-10	0.370146	NA	NA	1.62977e-07	0.960759	1.38687e-07	0.933971	1.5464e-06	0.943981	NA	NA
TCF19	9.2045e-11	9.137e-08	-6.47947	Liver	2.82123e-11	7.40572e-08	6.65561	Adipose_Subcutaneous	9.24716e-08	9.16747e-05	-5.34093	NA	NA	NA	1	1	1	0	3	-6.38421	-0.60554	6.54509	-1.1519	-5.3172	0.600957	NA	NA	1.7228e-10	0.54482	5.94587e-11	0.249363	1.05379e-07	0.547868	NA	NA	1.62977e-07	0.960759	1.08017e-07	0.924624	8.688e-05	0.967791	NA	NA
TCF19	9.2045e-11	9.137e-08	-6.47947	Liver	2.82123e-11	7.40572e-08	6.65561	Adipose_Visceral_Omentum	5.21343e-11	1.89207e-07	-6.56471	NA	NA	NA	1	1	1	0	3	-6.38421	-0.60554	6.54509	-1.1519	-6.45026	1.16456	NA	NA	1.7228e-10	0.54482	5.94587e-11	0.249363	1.11658e-10	0.244198	NA	NA	1.62977e-07	0.960759	1.08017e-07	0.924624	2.49562e-07	0.931233	NA	NA
TCF19	9.2045e-11	9.137e-08	-6.47947	Liver	2.82123e-11	7.40572e-08	6.65561	Artery_Aorta	6.9113e-10	1.27985e-06	-6.16811	NA	NA	NA	1	1	1	0	3	-6.38421	-0.60554	6.54509	-1.1519	-6.07861	1	NA	NA	1.7228e-10	0.54482	5.94587e-11	0.249363	1.2123e-09	0.317311	NA	NA	1.62977e-07	0.960759	1.08017e-07	0.924624	2.18046e-06	0.955423	NA	NA
TCF19	9.2045e-11	9.137e-08	-6.47947	Liver	2.82123e-11	7.40572e-08	6.65561	Artery_Coronary	5.21343e-11	2.71646e-07	-6.56471	NA	NA	NA	1	1	1	0	3	-6.38421	-0.60554	6.54509	-1.1519	-6.45026	1.16456	NA	NA	1.7228e-10	0.54482	5.94587e-11	0.249363	1.11658e-10	0.244198	NA	NA	1.62977e-07	0.960759	1.08017e-07	0.924624	2.82035e-07	0.933679	NA	NA
TCF19	9.2045e-11	9.137e-08	-6.47947	Liver	2.82123e-11	7.40572e-08	6.65561	Artery_Tibial	5.21343e-11	2.78093e-07	-6.56471	NA	NA	NA	1	1	1	0	3	-6.38421	-0.60554	6.54509	-1.1519	-6.45026	1.16456	NA	NA	1.7228e-10	0.54482	5.94587e-11	0.249363	1.11658e-10	0.244198	NA	NA	1.62977e-07	0.960759	1.08017e-07	0.924624	5.23371e-07	0.926041	NA	NA
TCF19	9.2045e-11	9.137e-08	-6.47947	Liver	2.82123e-11	7.40572e-08	6.65561	Brain_Cerebellar_Hemisphere	5.21343e-11	3.20793e-07	-6.56471	NA	NA	NA	1	1	1	0	3	-6.38421	-0.60554	6.54509	-1.1519	-6.45026	1.16456	NA	NA	1.7228e-10	0.54482	5.94587e-11	0.249363	1.11658e-10	0.244198	NA	NA	1.62977e-07	0.960759	1.08017e-07	0.924624	4.8502e-07	0.924205	NA	NA
TCF19	9.2045e-11	9.137e-08	-6.47947	Liver	2.82123e-11	7.40572e-08	6.65561	Brain_Cerebellum	5.21343e-11	2.76121e-07	-6.56471	NA	NA	NA	1	1	1	0	3	-6.38421	-0.60554	6.54509	-1.1519	-6.45026	1.16456	NA	NA	1.7228e-10	0.54482	5.94587e-11	0.249363	1.11658e-10	0.244198	NA	NA	1.62977e-07	0.960759	1.08017e-07	0.924624	5.00508e-07	0.930697	NA	NA
TCF19	9.2045e-11	9.137e-08	-6.47947	Liver	2.82123e-11	7.40572e-08	6.65561	Brain_Spinal_cord_cervical_c-1	5.21343e-11	1.91628e-07	6.56471	NA	NA	NA	1	1	1	0	3	-6.38421	-0.60554	6.54509	-1.1519	6.45026	-1.16456	NA	NA	1.7228e-10	0.54482	5.94587e-11	0.249363	1.11658e-10	0.244198	NA	NA	1.62977e-07	0.960759	1.08017e-07	0.924624	3.98006e-07	0.941381	NA	NA
TCF19	9.2045e-11	9.137e-08	-6.47947	Liver	2.82123e-11	7.40572e-08	6.65561	Breast_Mammary_Tissue	6.9113e-10	1.14267e-06	-6.16811	NA	NA	NA	1	1	1	0	3	-6.38421	-0.60554	6.54509	-1.1519	-6.07861	1	NA	NA	1.7228e-10	0.54482	5.94587e-11	0.249363	1.2123e-09	0.317311	NA	NA	1.62977e-07	0.960759	1.08017e-07	0.924624	1.6032e-06	0.948261	NA	NA
TCF19	9.2045e-11	9.137e-08	-6.47947	Liver	2.82123e-11	7.40572e-08	6.65561	Cells_Cultured_fibroblasts	2.18169e-09	5.76045e-06	-5.98367	NA	NA	NA	1	1	1	0	3	-6.38421	-0.60554	6.54509	-1.1519	-5.92886	0.816676	NA	NA	1.7228e-10	0.54482	5.94587e-11	0.249363	3.0505e-09	0.414114	NA	NA	1.62977e-07	0.960759	1.08017e-07	0.924624	6.4993e-06	0.955367	NA	NA
TCF19	9.2045e-11	9.137e-08	-6.47947	Liver	2.82123e-11	7.40572e-08	6.65561	Cells_EBV-transformed_lymphocytes	9.93946e-10	2.03631e-06	-6.11038	NA	NA	NA	1	1	1	0	3	-6.38421	-0.60554	6.54509	-1.1519	-6.04889	0.85913	NA	NA	1.7228e-10	0.54482	5.94587e-11	0.249363	1.45846e-09	0.390269	NA	NA	1.62977e-07	0.960759	1.08017e-07	0.924624	2.52889e-06	0.939231	NA	NA
TCF19	9.2045e-11	9.137e-08	-6.47947	Liver	2.82123e-11	7.40572e-08	6.65561	Colon_Sigmoid	1.78528e-09	3.60259e-06	-6.01623	NA	NA	NA	1	1	1	0	3	-6.38421	-0.60554	6.54509	-1.1519	-5.95695	0.837191	NA	NA	1.7228e-10	0.54482	5.94587e-11	0.249363	2.5699e-09	0.402485	NA	NA	1.62977e-07	0.960759	1.08017e-07	0.924624	5.65583e-06	0.965804	NA	NA
TCF19	9.2045e-11	9.137e-08	-6.47947	Liver	2.82123e-11	7.40572e-08	6.65561	Colon_Transverse	6.9113e-10	1.47644e-06	-6.16811	NA	NA	NA	1	1	1	0	3	-6.38421	-0.60554	6.54509	-1.1519	-6.07861	1	NA	NA	1.7228e-10	0.54482	5.94587e-11	0.249363	1.2123e-09	0.317311	NA	NA	1.62977e-07	0.960759	1.08017e-07	0.924624	2.10022e-06	0.944919	NA	NA
TCF19	9.2045e-11	9.137e-08	-6.47947	Liver	2.82123e-11	7.40572e-08	6.65561	Esophagus_Gastroesophageal_Junction	1.80318e-08	4.10752e-05	5.6299	NA	NA	NA	1	1	1	0	3	-6.38421	-0.60554	6.54509	-1.1519	5.595	-0.685959	NA	NA	1.7228e-10	0.54482	5.94587e-11	0.249363	2.20624e-08	0.492739	NA	NA	1.62977e-07	0.960759	1.08017e-07	0.924624	4.81344e-05	0.96759	NA	NA
TCF19	9.2045e-11	9.137e-08	-6.47947	Liver	2.82123e-11	7.40572e-08	6.65561	Esophagus_Mucosa	9.44501e-09	9.40072e-06	-5.74041	NA	NA	NA	1	1	1	0	3	-6.38421	-0.60554	6.54509	-1.1519	-5.69333	0.753618	NA	NA	1.7228e-10	0.54482	5.94587e-11	0.249363	1.24585e-08	0.451079	NA	NA	1.62977e-07	0.960759	1.08017e-07	0.924624	1.19184e-05	0.97017	NA	NA
TCF19	9.2045e-11	9.137e-08	-6.47947	Liver	2.82123e-11	7.40572e-08	6.65561	Esophagus_Muscularis	5.84807e-08	9.70964e-05	-5.42339	NA	NA	NA	1	1	1	0	3	-6.38421	-0.60554	6.54509	-1.1519	-5.40017	0.609362	NA	NA	1.7228e-10	0.54482	5.94587e-11	0.249363	6.6578e-08	0.542285	NA	NA	1.62977e-07	0.960759	1.08017e-07	0.924624	8.98608e-05	0.975187	NA	NA
TCF19	9.2045e-11	9.137e-08	-6.47947	Liver	2.82123e-11	7.40572e-08	6.65561	Heart_Atrial_Appendage	1.08867e-05	0.00592196	-4.39877	NA	NA	NA	1	1	1	0	3	-6.38421	-0.60554	6.54509	-1.1519	-4.43273	0.1871	NA	NA	1.7228e-10	0.54482	5.94587e-11	0.249363	9.30457e-06	0.851583	NA	NA	1.62977e-07	0.960759	1.08017e-07	0.924624	0.00474484	0.993378	NA	NA
TCF19	9.2045e-11	9.137e-08	-6.47947	Liver	2.82123e-11	7.40572e-08	6.65561	Kidney_Cortex	1.18768e-06	0.000773946	-4.85768	NA	NA	NA	1	1	1	0	3	-6.38421	-0.60554	6.54509	-1.1519	-4.86344	0.408571	NA	NA	1.7228e-10	0.54482	5.94587e-11	0.249363	1.15365e-06	0.682855	NA	NA	1.62977e-07	0.960759	1.08017e-07	0.924624	0.000832758	0.995929	NA	NA
TCF19	9.2045e-11	9.137e-08	-6.47947	Liver	2.82123e-11	7.40572e-08	6.65561	Lung	6.14861e-09	7.91781e-06	-5.81266	NA	NA	NA	1	1	1	0	3	-6.38421	-0.60554	6.54509	-1.1519	-5.78634	0.603783	NA	NA	1.7228e-10	0.54482	5.94587e-11	0.249363	7.19362e-09	0.545988	NA	NA	1.62977e-07	0.960759	1.08017e-07	0.924624	8.29123e-06	0.977133	NA	NA
TCF19	9.2045e-11	9.137e-08	-6.47947	Liver	2.82123e-11	7.40572e-08	6.65561	Minor_Salivary_Gland	5.21343e-11	1.54605e-07	-6.56471	NA	NA	NA	1	1	1	0	3	-6.38421	-0.60554	6.54509	-1.1519	-6.45026	1.16456	NA	NA	1.7228e-10	0.54482	5.94587e-11	0.249363	1.11658e-10	0.244198	NA	NA	1.62977e-07	0.960759	1.08017e-07	0.924624	2.76474e-07	0.944597	NA	NA
TCF19	9.2045e-11	9.137e-08	-6.47947	Liver	2.82123e-11	7.40572e-08	6.65561	Nerve_Tibial	6.21512e-07	0.000602665	-4.98441	NA	NA	NA	1	1	1	0	3	-6.38421	-0.60554	6.54509	-1.1519	-4.98024	0.468288	NA	NA	1.7228e-10	0.54482	5.94587e-11	0.249363	6.35056e-07	0.639578	NA	NA	1.62977e-07	0.960759	1.08017e-07	0.924624	0.000565536	0.978919	NA	NA
TCF19	9.2045e-11	9.137e-08	-6.47947	Liver	2.82123e-11	7.40572e-08	6.65561	Ovary	5.21343e-11	1.63796e-07	-6.56471	NA	NA	NA	1	1	1	0	3	-6.38421	-0.60554	6.54509	-1.1519	-6.45026	1.16456	NA	NA	1.7228e-10	0.54482	5.94587e-11	0.249363	1.11658e-10	0.244198	NA	NA	1.62977e-07	0.960759	1.08017e-07	0.924624	3.27674e-07	0.936122	NA	NA
TCF19	9.2045e-11	9.137e-08	-6.47947	Liver	2.82123e-11	7.40572e-08	6.65561	Prostate	6.23859e-08	7.75096e-05	-5.41182	NA	NA	NA	1	1	1	0	3	-6.38421	-0.60554	6.54509	-1.1519	-5.37936	0.654033	NA	NA	1.7228e-10	0.54482	5.94587e-11	0.249363	7.47508e-08	0.513091	NA	NA	1.62977e-07	0.960759	1.08017e-07	0.924624	7.14554e-05	0.973386	NA	NA
TCF19	9.2045e-11	9.137e-08	-6.47947	Liver	2.82123e-11	7.40572e-08	6.65561	Skin_Not_Sun_Exposed_Suprapubic	2.49981e-07	0.000238756	-5.15772	NA	NA	NA	1	1	1	0	3	-6.38421	-0.60554	6.54509	-1.1519	-5.14137	0.551182	NA	NA	1.7228e-10	0.54482	5.94587e-11	0.249363	2.72747e-07	0.581509	NA	NA	1.62977e-07	0.960759	1.08017e-07	0.924624	0.000220218	0.977326	NA	NA
TCF19	9.2045e-11	9.137e-08	-6.47947	Liver	2.82123e-11	7.40572e-08	6.65561	Skin_Sun_Exposed_Lower_leg	7.20835e-09	7.21749e-06	5.786	NA	NA	NA	1	1	1	0	3	-6.38421	-0.60554	6.54509	-1.1519	5.74565	-0.725243	NA	NA	1.7228e-10	0.54482	5.94587e-11	0.249363	9.15677e-09	0.468303	NA	NA	1.62977e-07	0.960759	1.08017e-07	0.924624	9.48946e-06	0.97211	NA	NA
TCF19	9.2045e-11	9.137e-08	-6.47947	Liver	2.82123e-11	7.40572e-08	6.65561	Small_Intestine_Terminal_Ileum	2.12239e-07	0.000204314	-5.18829	NA	NA	NA	1	1	1	0	3	-6.38421	-0.60554	6.54509	-1.1519	-5.17921	0.512355	NA	NA	1.7228e-10	0.54482	5.94587e-11	0.249363	2.22833e-07	0.608403	NA	NA	1.62977e-07	0.960759	1.08017e-07	0.924624	0.000192206	0.978625	NA	NA
TCF19	9.2045e-11	9.137e-08	-6.47947	Liver	2.82123e-11	7.40572e-08	6.65561	Spleen	5.21343e-11	2.296e-07	-6.56471	NA	NA	NA	1	1	1	0	3	-6.38421	-0.60554	6.54509	-1.1519	-6.45026	1.16456	NA	NA	1.7228e-10	0.54482	5.94587e-11	0.249363	1.11658e-10	0.244198	NA	NA	1.62977e-07	0.960759	1.08017e-07	0.924624	4.85527e-07	0.939574	NA	NA
TCF19	9.2045e-11	9.137e-08	-6.47947	Liver	2.82123e-11	7.40572e-08	6.65561	Stomach	5.21343e-11	2.08634e-07	-6.56471	NA	NA	NA	1	1	1	0	3	-6.38421	-0.60554	6.54509	-1.1519	-6.45026	1.16456	NA	NA	1.7228e-10	0.54482	5.94587e-11	0.249363	1.11658e-10	0.244198	NA	NA	1.62977e-07	0.960759	1.08017e-07	0.924624	3.88811e-07	0.934281	NA	NA
TCF19	9.2045e-11	9.137e-08	-6.47947	Liver	2.82123e-11	7.40572e-08	6.65561	Uterus	6.58115e-09	1.52035e-05	-5.80128	NA	NA	NA	1	1	1	0	3	-6.38421	-0.60554	6.54509	-1.1519	-5.7647	0.709868	NA	NA	1.7228e-10	0.54482	5.94587e-11	0.249363	8.1801e-09	0.477786	NA	NA	1.62977e-07	0.960759	1.08017e-07	0.924624	1.68265e-05	0.969903	NA	NA
TCF19	9.2045e-11	9.137e-08	-6.47947	Liver	2.82123e-11	7.40572e-08	6.65561	Vagina	4.64027e-08	7.24372e-05	-5.46457	NA	NA	NA	1	1	1	0	3	-6.38421	-0.60554	6.54509	-1.1519	-5.43641	0.631034	NA	NA	1.7228e-10	0.54482	5.94587e-11	0.249363	5.43659e-08	0.528019	NA	NA	1.62977e-07	0.960759	1.08017e-07	0.924624	8.26104e-05	0.971496	NA	NA
TCF19	9.2045e-11	9.137e-08	-6.47947	Liver	2.82123e-11	7.40572e-08	6.65561	smultixcan	4.32026e-10	8.55514e-07	-5.53799	NA	NA	NA	1	1	1	0	3	-6.38421	-0.60554	6.54509	-1.1519	-5.4968	0.704347	NA	NA	1.7228e-10	0.54482	5.94587e-11	0.249363	9.72755e-10	0.370146	NA	NA	1.62977e-07	0.960759	1.08017e-07	0.924624	1.5464e-06	0.943981	NA	NA
TCF19	9.2045e-11	9.137e-08	-6.47947	Lung	4.56857e-08	0.00011669	5.46733	Adipose_Subcutaneous	9.24716e-08	9.16747e-05	-5.34093	NA	NA	NA	1	1	1	0	3	-6.38421	-0.60554	5.33708	-1.14127	-5.3172	0.600957	NA	NA	1.7228e-10	0.54482	9.44545e-08	0.25376	1.05379e-07	0.547868	NA	NA	1.62977e-07	0.960759	0.000177601	0.917256	8.688e-05	0.967791	NA	NA
TCF19	9.2045e-11	9.137e-08	-6.47947	Lung	4.56857e-08	0.00011669	5.46733	Adipose_Visceral_Omentum	5.21343e-11	1.89207e-07	-6.56471	NA	NA	NA	1	1	1	0	3	-6.38421	-0.60554	5.33708	-1.14127	-6.45026	1.16456	NA	NA	1.7228e-10	0.54482	9.44545e-08	0.25376	1.11658e-10	0.244198	NA	NA	1.62977e-07	0.960759	0.000177601	0.917256	2.49562e-07	0.931233	NA	NA
TCF19	9.2045e-11	9.137e-08	-6.47947	Lung	4.56857e-08	0.00011669	5.46733	Artery_Aorta	6.9113e-10	1.27985e-06	-6.16811	NA	NA	NA	1	1	1	0	3	-6.38421	-0.60554	5.33708	-1.14127	-6.07861	1	NA	NA	1.7228e-10	0.54482	9.44545e-08	0.25376	1.2123e-09	0.317311	NA	NA	1.62977e-07	0.960759	0.000177601	0.917256	2.18046e-06	0.955423	NA	NA
TCF19	9.2045e-11	9.137e-08	-6.47947	Lung	4.56857e-08	0.00011669	5.46733	Artery_Coronary	5.21343e-11	2.71646e-07	-6.56471	NA	NA	NA	1	1	1	0	3	-6.38421	-0.60554	5.33708	-1.14127	-6.45026	1.16456	NA	NA	1.7228e-10	0.54482	9.44545e-08	0.25376	1.11658e-10	0.244198	NA	NA	1.62977e-07	0.960759	0.000177601	0.917256	2.82035e-07	0.933679	NA	NA
TCF19	9.2045e-11	9.137e-08	-6.47947	Lung	4.56857e-08	0.00011669	5.46733	Artery_Tibial	5.21343e-11	2.78093e-07	-6.56471	NA	NA	NA	1	1	1	0	3	-6.38421	-0.60554	5.33708	-1.14127	-6.45026	1.16456	NA	NA	1.7228e-10	0.54482	9.44545e-08	0.25376	1.11658e-10	0.244198	NA	NA	1.62977e-07	0.960759	0.000177601	0.917256	5.23371e-07	0.926041	NA	NA
TCF19	9.2045e-11	9.137e-08	-6.47947	Lung	4.56857e-08	0.00011669	5.46733	Brain_Cerebellar_Hemisphere	5.21343e-11	3.20793e-07	-6.56471	NA	NA	NA	1	1	1	0	3	-6.38421	-0.60554	5.33708	-1.14127	-6.45026	1.16456	NA	NA	1.7228e-10	0.54482	9.44545e-08	0.25376	1.11658e-10	0.244198	NA	NA	1.62977e-07	0.960759	0.000177601	0.917256	4.8502e-07	0.924205	NA	NA
TCF19	9.2045e-11	9.137e-08	-6.47947	Lung	4.56857e-08	0.00011669	5.46733	Brain_Cerebellum	5.21343e-11	2.76121e-07	-6.56471	NA	NA	NA	1	1	1	0	3	-6.38421	-0.60554	5.33708	-1.14127	-6.45026	1.16456	NA	NA	1.7228e-10	0.54482	9.44545e-08	0.25376	1.11658e-10	0.244198	NA	NA	1.62977e-07	0.960759	0.000177601	0.917256	5.00508e-07	0.930697	NA	NA
TCF19	9.2045e-11	9.137e-08	-6.47947	Lung	4.56857e-08	0.00011669	5.46733	Brain_Spinal_cord_cervical_c-1	5.21343e-11	1.91628e-07	6.56471	NA	NA	NA	1	1	1	0	3	-6.38421	-0.60554	5.33708	-1.14127	6.45026	-1.16456	NA	NA	1.7228e-10	0.54482	9.44545e-08	0.25376	1.11658e-10	0.244198	NA	NA	1.62977e-07	0.960759	0.000177601	0.917256	3.98006e-07	0.941381	NA	NA
TCF19	9.2045e-11	9.137e-08	-6.47947	Lung	4.56857e-08	0.00011669	5.46733	Breast_Mammary_Tissue	6.9113e-10	1.14267e-06	-6.16811	NA	NA	NA	1	1	1	0	3	-6.38421	-0.60554	5.33708	-1.14127	-6.07861	1	NA	NA	1.7228e-10	0.54482	9.44545e-08	0.25376	1.2123e-09	0.317311	NA	NA	1.62977e-07	0.960759	0.000177601	0.917256	1.6032e-06	0.948261	NA	NA
TCF19	9.2045e-11	9.137e-08	-6.47947	Lung	4.56857e-08	0.00011669	5.46733	Cells_Cultured_fibroblasts	2.18169e-09	5.76045e-06	-5.98367	NA	NA	NA	1	1	1	0	3	-6.38421	-0.60554	5.33708	-1.14127	-5.92886	0.816676	NA	NA	1.7228e-10	0.54482	9.44545e-08	0.25376	3.0505e-09	0.414114	NA	NA	1.62977e-07	0.960759	0.000177601	0.917256	6.4993e-06	0.955367	NA	NA
TCF19	9.2045e-11	9.137e-08	-6.47947	Lung	4.56857e-08	0.00011669	5.46733	Cells_EBV-transformed_lymphocytes	9.93946e-10	2.03631e-06	-6.11038	NA	NA	NA	1	1	1	0	3	-6.38421	-0.60554	5.33708	-1.14127	-6.04889	0.85913	NA	NA	1.7228e-10	0.54482	9.44545e-08	0.25376	1.45846e-09	0.390269	NA	NA	1.62977e-07	0.960759	0.000177601	0.917256	2.52889e-06	0.939231	NA	NA
TCF19	9.2045e-11	9.137e-08	-6.47947	Lung	4.56857e-08	0.00011669	5.46733	Colon_Sigmoid	1.78528e-09	3.60259e-06	-6.01623	NA	NA	NA	1	1	1	0	3	-6.38421	-0.60554	5.33708	-1.14127	-5.95695	0.837191	NA	NA	1.7228e-10	0.54482	9.44545e-08	0.25376	2.5699e-09	0.402485	NA	NA	1.62977e-07	0.960759	0.000177601	0.917256	5.65583e-06	0.965804	NA	NA
TCF19	9.2045e-11	9.137e-08	-6.47947	Lung	4.56857e-08	0.00011669	5.46733	Colon_Transverse	6.9113e-10	1.47644e-06	-6.16811	NA	NA	NA	1	1	1	0	3	-6.38421	-0.60554	5.33708	-1.14127	-6.07861	1	NA	NA	1.7228e-10	0.54482	9.44545e-08	0.25376	1.2123e-09	0.317311	NA	NA	1.62977e-07	0.960759	0.000177601	0.917256	2.10022e-06	0.944919	NA	NA
TCF19	9.2045e-11	9.137e-08	-6.47947	Lung	4.56857e-08	0.00011669	5.46733	Esophagus_Gastroesophageal_Junction	1.80318e-08	4.10752e-05	5.6299	NA	NA	NA	1	1	1	0	3	-6.38421	-0.60554	5.33708	-1.14127	5.595	-0.685959	NA	NA	1.7228e-10	0.54482	9.44545e-08	0.25376	2.20624e-08	0.492739	NA	NA	1.62977e-07	0.960759	0.000177601	0.917256	4.81344e-05	0.96759	NA	NA
TCF19	9.2045e-11	9.137e-08	-6.47947	Lung	4.56857e-08	0.00011669	5.46733	Esophagus_Mucosa	9.44501e-09	9.40072e-06	-5.74041	NA	NA	NA	1	1	1	0	3	-6.38421	-0.60554	5.33708	-1.14127	-5.69333	0.753618	NA	NA	1.7228e-10	0.54482	9.44545e-08	0.25376	1.24585e-08	0.451079	NA	NA	1.62977e-07	0.960759	0.000177601	0.917256	1.19184e-05	0.97017	NA	NA
TCF19	9.2045e-11	9.137e-08	-6.47947	Lung	4.56857e-08	0.00011669	5.46733	Esophagus_Muscularis	5.84807e-08	9.70964e-05	-5.42339	NA	NA	NA	1	1	1	0	3	-6.38421	-0.60554	5.33708	-1.14127	-5.40017	0.609362	NA	NA	1.7228e-10	0.54482	9.44545e-08	0.25376	6.6578e-08	0.542285	NA	NA	1.62977e-07	0.960759	0.000177601	0.917256	8.98608e-05	0.975187	NA	NA
TCF19	9.2045e-11	9.137e-08	-6.47947	Lung	4.56857e-08	0.00011669	5.46733	Heart_Atrial_Appendage	1.08867e-05	0.00592196	-4.39877	NA	NA	NA	1	1	1	0	3	-6.38421	-0.60554	5.33708	-1.14127	-4.43273	0.1871	NA	NA	1.7228e-10	0.54482	9.44545e-08	0.25376	9.30457e-06	0.851583	NA	NA	1.62977e-07	0.960759	0.000177601	0.917256	0.00474484	0.993378	NA	NA
TCF19	9.2045e-11	9.137e-08	-6.47947	Lung	4.56857e-08	0.00011669	5.46733	Kidney_Cortex	1.18768e-06	0.000773946	-4.85768	NA	NA	NA	1	1	1	0	3	-6.38421	-0.60554	5.33708	-1.14127	-4.86344	0.408571	NA	NA	1.7228e-10	0.54482	9.44545e-08	0.25376	1.15365e-06	0.682855	NA	NA	1.62977e-07	0.960759	0.000177601	0.917256	0.000832758	0.995929	NA	NA
TCF19	9.2045e-11	9.137e-08	-6.47947	Lung	4.56857e-08	0.00011669	5.46733	Lung	6.14861e-09	7.91781e-06	-5.81266	NA	NA	NA	1	1	1	0	3	-6.38421	-0.60554	5.33708	-1.14127	-5.78634	0.603783	NA	NA	1.7228e-10	0.54482	9.44545e-08	0.25376	7.19362e-09	0.545988	NA	NA	1.62977e-07	0.960759	0.000177601	0.917256	8.29123e-06	0.977133	NA	NA
TCF19	9.2045e-11	9.137e-08	-6.47947	Lung	4.56857e-08	0.00011669	5.46733	Minor_Salivary_Gland	5.21343e-11	1.54605e-07	-6.56471	NA	NA	NA	1	1	1	0	3	-6.38421	-0.60554	5.33708	-1.14127	-6.45026	1.16456	NA	NA	1.7228e-10	0.54482	9.44545e-08	0.25376	1.11658e-10	0.244198	NA	NA	1.62977e-07	0.960759	0.000177601	0.917256	2.76474e-07	0.944597	NA	NA
TCF19	9.2045e-11	9.137e-08	-6.47947	Lung	4.56857e-08	0.00011669	5.46733	Nerve_Tibial	6.21512e-07	0.000602665	-4.98441	NA	NA	NA	1	1	1	0	3	-6.38421	-0.60554	5.33708	-1.14127	-4.98024	0.468288	NA	NA	1.7228e-10	0.54482	9.44545e-08	0.25376	6.35056e-07	0.639578	NA	NA	1.62977e-07	0.960759	0.000177601	0.917256	0.000565536	0.978919	NA	NA
TCF19	9.2045e-11	9.137e-08	-6.47947	Lung	4.56857e-08	0.00011669	5.46733	Ovary	5.21343e-11	1.63796e-07	-6.56471	NA	NA	NA	1	1	1	0	3	-6.38421	-0.60554	5.33708	-1.14127	-6.45026	1.16456	NA	NA	1.7228e-10	0.54482	9.44545e-08	0.25376	1.11658e-10	0.244198	NA	NA	1.62977e-07	0.960759	0.000177601	0.917256	3.27674e-07	0.936122	NA	NA
TCF19	9.2045e-11	9.137e-08	-6.47947	Lung	4.56857e-08	0.00011669	5.46733	Prostate	6.23859e-08	7.75096e-05	-5.41182	NA	NA	NA	1	1	1	0	3	-6.38421	-0.60554	5.33708	-1.14127	-5.37936	0.654033	NA	NA	1.7228e-10	0.54482	9.44545e-08	0.25376	7.47508e-08	0.513091	NA	NA	1.62977e-07	0.960759	0.000177601	0.917256	7.14554e-05	0.973386	NA	NA
TCF19	9.2045e-11	9.137e-08	-6.47947	Lung	4.56857e-08	0.00011669	5.46733	Skin_Not_Sun_Exposed_Suprapubic	2.49981e-07	0.000238756	-5.15772	NA	NA	NA	1	1	1	0	3	-6.38421	-0.60554	5.33708	-1.14127	-5.14137	0.551182	NA	NA	1.7228e-10	0.54482	9.44545e-08	0.25376	2.72747e-07	0.581509	NA	NA	1.62977e-07	0.960759	0.000177601	0.917256	0.000220218	0.977326	NA	NA
TCF19	9.2045e-11	9.137e-08	-6.47947	Lung	4.56857e-08	0.00011669	5.46733	Skin_Sun_Exposed_Lower_leg	7.20835e-09	7.21749e-06	5.786	NA	NA	NA	1	1	1	0	3	-6.38421	-0.60554	5.33708	-1.14127	5.74565	-0.725243	NA	NA	1.7228e-10	0.54482	9.44545e-08	0.25376	9.15677e-09	0.468303	NA	NA	1.62977e-07	0.960759	0.000177601	0.917256	9.48946e-06	0.97211	NA	NA
TCF19	9.2045e-11	9.137e-08	-6.47947	Lung	4.56857e-08	0.00011669	5.46733	Small_Intestine_Terminal_Ileum	2.12239e-07	0.000204314	-5.18829	NA	NA	NA	1	1	1	0	3	-6.38421	-0.60554	5.33708	-1.14127	-5.17921	0.512355	NA	NA	1.7228e-10	0.54482	9.44545e-08	0.25376	2.22833e-07	0.608403	NA	NA	1.62977e-07	0.960759	0.000177601	0.917256	0.000192206	0.978625	NA	NA
TCF19	9.2045e-11	9.137e-08	-6.47947	Lung	4.56857e-08	0.00011669	5.46733	Spleen	5.21343e-11	2.296e-07	-6.56471	NA	NA	NA	1	1	1	0	3	-6.38421	-0.60554	5.33708	-1.14127	-6.45026	1.16456	NA	NA	1.7228e-10	0.54482	9.44545e-08	0.25376	1.11658e-10	0.244198	NA	NA	1.62977e-07	0.960759	0.000177601	0.917256	4.85527e-07	0.939574	NA	NA
TCF19	9.2045e-11	9.137e-08	-6.47947	Lung	4.56857e-08	0.00011669	5.46733	Stomach	5.21343e-11	2.08634e-07	-6.56471	NA	NA	NA	1	1	1	0	3	-6.38421	-0.60554	5.33708	-1.14127	-6.45026	1.16456	NA	NA	1.7228e-10	0.54482	9.44545e-08	0.25376	1.11658e-10	0.244198	NA	NA	1.62977e-07	0.960759	0.000177601	0.917256	3.88811e-07	0.934281	NA	NA
TCF19	9.2045e-11	9.137e-08	-6.47947	Lung	4.56857e-08	0.00011669	5.46733	Uterus	6.58115e-09	1.52035e-05	-5.80128	NA	NA	NA	1	1	1	0	3	-6.38421	-0.60554	5.33708	-1.14127	-5.7647	0.709868	NA	NA	1.7228e-10	0.54482	9.44545e-08	0.25376	8.1801e-09	0.477786	NA	NA	1.62977e-07	0.960759	0.000177601	0.917256	1.68265e-05	0.969903	NA	NA
TCF19	9.2045e-11	9.137e-08	-6.47947	Lung	4.56857e-08	0.00011669	5.46733	Vagina	4.64027e-08	7.24372e-05	-5.46457	NA	NA	NA	1	1	1	0	3	-6.38421	-0.60554	5.33708	-1.14127	-5.43641	0.631034	NA	NA	1.7228e-10	0.54482	9.44545e-08	0.25376	5.43659e-08	0.528019	NA	NA	1.62977e-07	0.960759	0.000177601	0.917256	8.26104e-05	0.971496	NA	NA
TCF19	9.2045e-11	9.137e-08	-6.47947	Lung	4.56857e-08	0.00011669	5.46733	smultixcan	4.32026e-10	8.55514e-07	-5.53799	NA	NA	NA	1	1	1	0	3	-6.38421	-0.60554	5.33708	-1.14127	-5.4968	0.704347	NA	NA	1.7228e-10	0.54482	9.44545e-08	0.25376	9.72755e-10	0.370146	NA	NA	1.62977e-07	0.960759	0.000177601	0.917256	1.5464e-06	0.943981	NA	NA
TCF19	9.2045e-11	9.137e-08	-6.47947	Minor_Salivary_Gland	1.65461e-06	0.00117219	4.79159	Adipose_Subcutaneous	9.24716e-08	9.16747e-05	-5.34093	NA	NA	NA	1	1	1	0	3	-6.38421	-0.60554	4.64274	-1.19384	-5.3172	0.600957	NA	NA	1.7228e-10	0.54482	3.43812e-06	0.232542	1.05379e-07	0.547868	NA	NA	1.62977e-07	0.960759	0.00215865	0.946836	8.688e-05	0.967791	NA	NA
TCF19	9.2045e-11	9.137e-08	-6.47947	Minor_Salivary_Gland	1.65461e-06	0.00117219	4.79159	Adipose_Visceral_Omentum	5.21343e-11	1.89207e-07	-6.56471	NA	NA	NA	1	1	1	0	3	-6.38421	-0.60554	4.64274	-1.19384	-6.45026	1.16456	NA	NA	1.7228e-10	0.54482	3.43812e-06	0.232542	1.11658e-10	0.244198	NA	NA	1.62977e-07	0.960759	0.00215865	0.946836	2.49562e-07	0.931233	NA	NA
TCF19	9.2045e-11	9.137e-08	-6.47947	Minor_Salivary_Gland	1.65461e-06	0.00117219	4.79159	Artery_Aorta	6.9113e-10	1.27985e-06	-6.16811	NA	NA	NA	1	1	1	0	3	-6.38421	-0.60554	4.64274	-1.19384	-6.07861	1	NA	NA	1.7228e-10	0.54482	3.43812e-06	0.232542	1.2123e-09	0.317311	NA	NA	1.62977e-07	0.960759	0.00215865	0.946836	2.18046e-06	0.955423	NA	NA
TCF19	9.2045e-11	9.137e-08	-6.47947	Minor_Salivary_Gland	1.65461e-06	0.00117219	4.79159	Artery_Coronary	5.21343e-11	2.71646e-07	-6.56471	NA	NA	NA	1	1	1	0	3	-6.38421	-0.60554	4.64274	-1.19384	-6.45026	1.16456	NA	NA	1.7228e-10	0.54482	3.43812e-06	0.232542	1.11658e-10	0.244198	NA	NA	1.62977e-07	0.960759	0.00215865	0.946836	2.82035e-07	0.933679	NA	NA
TCF19	9.2045e-11	9.137e-08	-6.47947	Minor_Salivary_Gland	1.65461e-06	0.00117219	4.79159	Artery_Tibial	5.21343e-11	2.78093e-07	-6.56471	NA	NA	NA	1	1	1	0	3	-6.38421	-0.60554	4.64274	-1.19384	-6.45026	1.16456	NA	NA	1.7228e-10	0.54482	3.43812e-06	0.232542	1.11658e-10	0.244198	NA	NA	1.62977e-07	0.960759	0.00215865	0.946836	5.23371e-07	0.926041	NA	NA
TCF19	9.2045e-11	9.137e-08	-6.47947	Minor_Salivary_Gland	1.65461e-06	0.00117219	4.79159	Brain_Cerebellar_Hemisphere	5.21343e-11	3.20793e-07	-6.56471	NA	NA	NA	1	1	1	0	3	-6.38421	-0.60554	4.64274	-1.19384	-6.45026	1.16456	NA	NA	1.7228e-10	0.54482	3.43812e-06	0.232542	1.11658e-10	0.244198	NA	NA	1.62977e-07	0.960759	0.00215865	0.946836	4.8502e-07	0.924205	NA	NA
TCF19	9.2045e-11	9.137e-08	-6.47947	Minor_Salivary_Gland	1.65461e-06	0.00117219	4.79159	Brain_Cerebellum	5.21343e-11	2.76121e-07	-6.56471	NA	NA	NA	1	1	1	0	3	-6.38421	-0.60554	4.64274	-1.19384	-6.45026	1.16456	NA	NA	1.7228e-10	0.54482	3.43812e-06	0.232542	1.11658e-10	0.244198	NA	NA	1.62977e-07	0.960759	0.00215865	0.946836	5.00508e-07	0.930697	NA	NA
TCF19	9.2045e-11	9.137e-08	-6.47947	Minor_Salivary_Gland	1.65461e-06	0.00117219	4.79159	Brain_Spinal_cord_cervical_c-1	5.21343e-11	1.91628e-07	6.56471	NA	NA	NA	1	1	1	0	3	-6.38421	-0.60554	4.64274	-1.19384	6.45026	-1.16456	NA	NA	1.7228e-10	0.54482	3.43812e-06	0.232542	1.11658e-10	0.244198	NA	NA	1.62977e-07	0.960759	0.00215865	0.946836	3.98006e-07	0.941381	NA	NA
TCF19	9.2045e-11	9.137e-08	-6.47947	Minor_Salivary_Gland	1.65461e-06	0.00117219	4.79159	Breast_Mammary_Tissue	6.9113e-10	1.14267e-06	-6.16811	NA	NA	NA	1	1	1	0	3	-6.38421	-0.60554	4.64274	-1.19384	-6.07861	1	NA	NA	1.7228e-10	0.54482	3.43812e-06	0.232542	1.2123e-09	0.317311	NA	NA	1.62977e-07	0.960759	0.00215865	0.946836	1.6032e-06	0.948261	NA	NA
TCF19	9.2045e-11	9.137e-08	-6.47947	Minor_Salivary_Gland	1.65461e-06	0.00117219	4.79159	Cells_Cultured_fibroblasts	2.18169e-09	5.76045e-06	-5.98367	NA	NA	NA	1	1	1	0	3	-6.38421	-0.60554	4.64274	-1.19384	-5.92886	0.816676	NA	NA	1.7228e-10	0.54482	3.43812e-06	0.232542	3.0505e-09	0.414114	NA	NA	1.62977e-07	0.960759	0.00215865	0.946836	6.4993e-06	0.955367	NA	NA
TCF19	9.2045e-11	9.137e-08	-6.47947	Minor_Salivary_Gland	1.65461e-06	0.00117219	4.79159	Cells_EBV-transformed_lymphocytes	9.93946e-10	2.03631e-06	-6.11038	NA	NA	NA	1	1	1	0	3	-6.38421	-0.60554	4.64274	-1.19384	-6.04889	0.85913	NA	NA	1.7228e-10	0.54482	3.43812e-06	0.232542	1.45846e-09	0.390269	NA	NA	1.62977e-07	0.960759	0.00215865	0.946836	2.52889e-06	0.939231	NA	NA
TCF19	9.2045e-11	9.137e-08	-6.47947	Minor_Salivary_Gland	1.65461e-06	0.00117219	4.79159	Colon_Sigmoid	1.78528e-09	3.60259e-06	-6.01623	NA	NA	NA	1	1	1	0	3	-6.38421	-0.60554	4.64274	-1.19384	-5.95695	0.837191	NA	NA	1.7228e-10	0.54482	3.43812e-06	0.232542	2.5699e-09	0.402485	NA	NA	1.62977e-07	0.960759	0.00215865	0.946836	5.65583e-06	0.965804	NA	NA
TCF19	9.2045e-11	9.137e-08	-6.47947	Minor_Salivary_Gland	1.65461e-06	0.00117219	4.79159	Colon_Transverse	6.9113e-10	1.47644e-06	-6.16811	NA	NA	NA	1	1	1	0	3	-6.38421	-0.60554	4.64274	-1.19384	-6.07861	1	NA	NA	1.7228e-10	0.54482	3.43812e-06	0.232542	1.2123e-09	0.317311	NA	NA	1.62977e-07	0.960759	0.00215865	0.946836	2.10022e-06	0.944919	NA	NA
TCF19	9.2045e-11	9.137e-08	-6.47947	Minor_Salivary_Gland	1.65461e-06	0.00117219	4.79159	Esophagus_Gastroesophageal_Junction	1.80318e-08	4.10752e-05	5.6299	NA	NA	NA	1	1	1	0	3	-6.38421	-0.60554	4.64274	-1.19384	5.595	-0.685959	NA	NA	1.7228e-10	0.54482	3.43812e-06	0.232542	2.20624e-08	0.492739	NA	NA	1.62977e-07	0.960759	0.00215865	0.946836	4.81344e-05	0.96759	NA	NA
TCF19	9.2045e-11	9.137e-08	-6.47947	Minor_Salivary_Gland	1.65461e-06	0.00117219	4.79159	Esophagus_Mucosa	9.44501e-09	9.40072e-06	-5.74041	NA	NA	NA	1	1	1	0	3	-6.38421	-0.60554	4.64274	-1.19384	-5.69333	0.753618	NA	NA	1.7228e-10	0.54482	3.43812e-06	0.232542	1.24585e-08	0.451079	NA	NA	1.62977e-07	0.960759	0.00215865	0.946836	1.19184e-05	0.97017	NA	NA
TCF19	9.2045e-11	9.137e-08	-6.47947	Minor_Salivary_Gland	1.65461e-06	0.00117219	4.79159	Esophagus_Muscularis	5.84807e-08	9.70964e-05	-5.42339	NA	NA	NA	1	1	1	0	3	-6.38421	-0.60554	4.64274	-1.19384	-5.40017	0.609362	NA	NA	1.7228e-10	0.54482	3.43812e-06	0.232542	6.6578e-08	0.542285	NA	NA	1.62977e-07	0.960759	0.00215865	0.946836	8.98608e-05	0.975187	NA	NA
TCF19	9.2045e-11	9.137e-08	-6.47947	Minor_Salivary_Gland	1.65461e-06	0.00117219	4.79159	Heart_Atrial_Appendage	1.08867e-05	0.00592196	-4.39877	NA	NA	NA	1	1	1	0	3	-6.38421	-0.60554	4.64274	-1.19384	-4.43273	0.1871	NA	NA	1.7228e-10	0.54482	3.43812e-06	0.232542	9.30457e-06	0.851583	NA	NA	1.62977e-07	0.960759	0.00215865	0.946836	0.00474484	0.993378	NA	NA
TCF19	9.2045e-11	9.137e-08	-6.47947	Minor_Salivary_Gland	1.65461e-06	0.00117219	4.79159	Kidney_Cortex	1.18768e-06	0.000773946	-4.85768	NA	NA	NA	1	1	1	0	3	-6.38421	-0.60554	4.64274	-1.19384	-4.86344	0.408571	NA	NA	1.7228e-10	0.54482	3.43812e-06	0.232542	1.15365e-06	0.682855	NA	NA	1.62977e-07	0.960759	0.00215865	0.946836	0.000832758	0.995929	NA	NA
TCF19	9.2045e-11	9.137e-08	-6.47947	Minor_Salivary_Gland	1.65461e-06	0.00117219	4.79159	Lung	6.14861e-09	7.91781e-06	-5.81266	NA	NA	NA	1	1	1	0	3	-6.38421	-0.60554	4.64274	-1.19384	-5.78634	0.603783	NA	NA	1.7228e-10	0.54482	3.43812e-06	0.232542	7.19362e-09	0.545988	NA	NA	1.62977e-07	0.960759	0.00215865	0.946836	8.29123e-06	0.977133	NA	NA
TCF19	9.2045e-11	9.137e-08	-6.47947	Minor_Salivary_Gland	1.65461e-06	0.00117219	4.79159	Minor_Salivary_Gland	5.21343e-11	1.54605e-07	-6.56471	NA	NA	NA	1	1	1	0	3	-6.38421	-0.60554	4.64274	-1.19384	-6.45026	1.16456	NA	NA	1.7228e-10	0.54482	3.43812e-06	0.232542	1.11658e-10	0.244198	NA	NA	1.62977e-07	0.960759	0.00215865	0.946836	2.76474e-07	0.944597	NA	NA
TCF19	9.2045e-11	9.137e-08	-6.47947	Minor_Salivary_Gland	1.65461e-06	0.00117219	4.79159	Nerve_Tibial	6.21512e-07	0.000602665	-4.98441	NA	NA	NA	1	1	1	0	3	-6.38421	-0.60554	4.64274	-1.19384	-4.98024	0.468288	NA	NA	1.7228e-10	0.54482	3.43812e-06	0.232542	6.35056e-07	0.639578	NA	NA	1.62977e-07	0.960759	0.00215865	0.946836	0.000565536	0.978919	NA	NA
TCF19	9.2045e-11	9.137e-08	-6.47947	Minor_Salivary_Gland	1.65461e-06	0.00117219	4.79159	Ovary	5.21343e-11	1.63796e-07	-6.56471	NA	NA	NA	1	1	1	0	3	-6.38421	-0.60554	4.64274	-1.19384	-6.45026	1.16456	NA	NA	1.7228e-10	0.54482	3.43812e-06	0.232542	1.11658e-10	0.244198	NA	NA	1.62977e-07	0.960759	0.00215865	0.946836	3.27674e-07	0.936122	NA	NA
TCF19	9.2045e-11	9.137e-08	-6.47947	Minor_Salivary_Gland	1.65461e-06	0.00117219	4.79159	Prostate	6.23859e-08	7.75096e-05	-5.41182	NA	NA	NA	1	1	1	0	3	-6.38421	-0.60554	4.64274	-1.19384	-5.37936	0.654033	NA	NA	1.7228e-10	0.54482	3.43812e-06	0.232542	7.47508e-08	0.513091	NA	NA	1.62977e-07	0.960759	0.00215865	0.946836	7.14554e-05	0.973386	NA	NA
TCF19	9.2045e-11	9.137e-08	-6.47947	Minor_Salivary_Gland	1.65461e-06	0.00117219	4.79159	Skin_Not_Sun_Exposed_Suprapubic	2.49981e-07	0.000238756	-5.15772	NA	NA	NA	1	1	1	0	3	-6.38421	-0.60554	4.64274	-1.19384	-5.14137	0.551182	NA	NA	1.7228e-10	0.54482	3.43812e-06	0.232542	2.72747e-07	0.581509	NA	NA	1.62977e-07	0.960759	0.00215865	0.946836	0.000220218	0.977326	NA	NA
TCF19	9.2045e-11	9.137e-08	-6.47947	Minor_Salivary_Gland	1.65461e-06	0.00117219	4.79159	Skin_Sun_Exposed_Lower_leg	7.20835e-09	7.21749e-06	5.786	NA	NA	NA	1	1	1	0	3	-6.38421	-0.60554	4.64274	-1.19384	5.74565	-0.725243	NA	NA	1.7228e-10	0.54482	3.43812e-06	0.232542	9.15677e-09	0.468303	NA	NA	1.62977e-07	0.960759	0.00215865	0.946836	9.48946e-06	0.97211	NA	NA
TCF19	9.2045e-11	9.137e-08	-6.47947	Minor_Salivary_Gland	1.65461e-06	0.00117219	4.79159	Small_Intestine_Terminal_Ileum	2.12239e-07	0.000204314	-5.18829	NA	NA	NA	1	1	1	0	3	-6.38421	-0.60554	4.64274	-1.19384	-5.17921	0.512355	NA	NA	1.7228e-10	0.54482	3.43812e-06	0.232542	2.22833e-07	0.608403	NA	NA	1.62977e-07	0.960759	0.00215865	0.946836	0.000192206	0.978625	NA	NA
TCF19	9.2045e-11	9.137e-08	-6.47947	Minor_Salivary_Gland	1.65461e-06	0.00117219	4.79159	Spleen	5.21343e-11	2.296e-07	-6.56471	NA	NA	NA	1	1	1	0	3	-6.38421	-0.60554	4.64274	-1.19384	-6.45026	1.16456	NA	NA	1.7228e-10	0.54482	3.43812e-06	0.232542	1.11658e-10	0.244198	NA	NA	1.62977e-07	0.960759	0.00215865	0.946836	4.85527e-07	0.939574	NA	NA
TCF19	9.2045e-11	9.137e-08	-6.47947	Minor_Salivary_Gland	1.65461e-06	0.00117219	4.79159	Stomach	5.21343e-11	2.08634e-07	-6.56471	NA	NA	NA	1	1	1	0	3	-6.38421	-0.60554	4.64274	-1.19384	-6.45026	1.16456	NA	NA	1.7228e-10	0.54482	3.43812e-06	0.232542	1.11658e-10	0.244198	NA	NA	1.62977e-07	0.960759	0.00215865	0.946836	3.88811e-07	0.934281	NA	NA
TCF19	9.2045e-11	9.137e-08	-6.47947	Minor_Salivary_Gland	1.65461e-06	0.00117219	4.79159	Uterus	6.58115e-09	1.52035e-05	-5.80128	NA	NA	NA	1	1	1	0	3	-6.38421	-0.60554	4.64274	-1.19384	-5.7647	0.709868	NA	NA	1.7228e-10	0.54482	3.43812e-06	0.232542	8.1801e-09	0.477786	NA	NA	1.62977e-07	0.960759	0.00215865	0.946836	1.68265e-05	0.969903	NA	NA
TCF19	9.2045e-11	9.137e-08	-6.47947	Minor_Salivary_Gland	1.65461e-06	0.00117219	4.79159	Vagina	4.64027e-08	7.24372e-05	-5.46457	NA	NA	NA	1	1	1	0	3	-6.38421	-0.60554	4.64274	-1.19384	-5.43641	0.631034	NA	NA	1.7228e-10	0.54482	3.43812e-06	0.232542	5.43659e-08	0.528019	NA	NA	1.62977e-07	0.960759	0.00215865	0.946836	8.26104e-05	0.971496	NA	NA
TCF19	9.2045e-11	9.137e-08	-6.47947	Minor_Salivary_Gland	1.65461e-06	0.00117219	4.79159	smultixcan	4.32026e-10	8.55514e-07	-5.53799	NA	NA	NA	1	1	1	0	3	-6.38421	-0.60554	4.64274	-1.19384	-5.4968	0.704347	NA	NA	1.7228e-10	0.54482	3.43812e-06	0.232542	9.72755e-10	0.370146	NA	NA	1.62977e-07	0.960759	0.00215865	0.946836	1.5464e-06	0.943981	NA	NA
TCF19	9.2045e-11	9.137e-08	-6.47947	Muscle_Skeletal	8.21777e-06	0.00726135	4.45943	Adipose_Subcutaneous	9.24716e-08	9.16747e-05	-5.34093	NA	NA	NA	1	1	1	0	3	-6.38421	-0.60554	4.3057	-1.21925	-5.3172	0.600957	NA	NA	1.7228e-10	0.54482	1.66462e-05	0.222749	1.05379e-07	0.547868	NA	NA	1.62977e-07	0.960759	0.011574	0.905202	8.688e-05	0.967791	NA	NA
TCF19	9.2045e-11	9.137e-08	-6.47947	Muscle_Skeletal	8.21777e-06	0.00726135	4.45943	Adipose_Visceral_Omentum	5.21343e-11	1.89207e-07	-6.56471	NA	NA	NA	1	1	1	0	3	-6.38421	-0.60554	4.3057	-1.21925	-6.45026	1.16456	NA	NA	1.7228e-10	0.54482	1.66462e-05	0.222749	1.11658e-10	0.244198	NA	NA	1.62977e-07	0.960759	0.011574	0.905202	2.49562e-07	0.931233	NA	NA
TCF19	9.2045e-11	9.137e-08	-6.47947	Muscle_Skeletal	8.21777e-06	0.00726135	4.45943	Artery_Aorta	6.9113e-10	1.27985e-06	-6.16811	NA	NA	NA	1	1	1	0	3	-6.38421	-0.60554	4.3057	-1.21925	-6.07861	1	NA	NA	1.7228e-10	0.54482	1.66462e-05	0.222749	1.2123e-09	0.317311	NA	NA	1.62977e-07	0.960759	0.011574	0.905202	2.18046e-06	0.955423	NA	NA
TCF19	9.2045e-11	9.137e-08	-6.47947	Muscle_Skeletal	8.21777e-06	0.00726135	4.45943	Artery_Coronary	5.21343e-11	2.71646e-07	-6.56471	NA	NA	NA	1	1	1	0	3	-6.38421	-0.60554	4.3057	-1.21925	-6.45026	1.16456	NA	NA	1.7228e-10	0.54482	1.66462e-05	0.222749	1.11658e-10	0.244198	NA	NA	1.62977e-07	0.960759	0.011574	0.905202	2.82035e-07	0.933679	NA	NA
TCF19	9.2045e-11	9.137e-08	-6.47947	Muscle_Skeletal	8.21777e-06	0.00726135	4.45943	Artery_Tibial	5.21343e-11	2.78093e-07	-6.56471	NA	NA	NA	1	1	1	0	3	-6.38421	-0.60554	4.3057	-1.21925	-6.45026	1.16456	NA	NA	1.7228e-10	0.54482	1.66462e-05	0.222749	1.11658e-10	0.244198	NA	NA	1.62977e-07	0.960759	0.011574	0.905202	5.23371e-07	0.926041	NA	NA
TCF19	9.2045e-11	9.137e-08	-6.47947	Muscle_Skeletal	8.21777e-06	0.00726135	4.45943	Brain_Cerebellar_Hemisphere	5.21343e-11	3.20793e-07	-6.56471	NA	NA	NA	1	1	1	0	3	-6.38421	-0.60554	4.3057	-1.21925	-6.45026	1.16456	NA	NA	1.7228e-10	0.54482	1.66462e-05	0.222749	1.11658e-10	0.244198	NA	NA	1.62977e-07	0.960759	0.011574	0.905202	4.8502e-07	0.924205	NA	NA
TCF19	9.2045e-11	9.137e-08	-6.47947	Muscle_Skeletal	8.21777e-06	0.00726135	4.45943	Brain_Cerebellum	5.21343e-11	2.76121e-07	-6.56471	NA	NA	NA	1	1	1	0	3	-6.38421	-0.60554	4.3057	-1.21925	-6.45026	1.16456	NA	NA	1.7228e-10	0.54482	1.66462e-05	0.222749	1.11658e-10	0.244198	NA	NA	1.62977e-07	0.960759	0.011574	0.905202	5.00508e-07	0.930697	NA	NA
TCF19	9.2045e-11	9.137e-08	-6.47947	Muscle_Skeletal	8.21777e-06	0.00726135	4.45943	Brain_Spinal_cord_cervical_c-1	5.21343e-11	1.91628e-07	6.56471	NA	NA	NA	1	1	1	0	3	-6.38421	-0.60554	4.3057	-1.21925	6.45026	-1.16456	NA	NA	1.7228e-10	0.54482	1.66462e-05	0.222749	1.11658e-10	0.244198	NA	NA	1.62977e-07	0.960759	0.011574	0.905202	3.98006e-07	0.941381	NA	NA
TCF19	9.2045e-11	9.137e-08	-6.47947	Muscle_Skeletal	8.21777e-06	0.00726135	4.45943	Breast_Mammary_Tissue	6.9113e-10	1.14267e-06	-6.16811	NA	NA	NA	1	1	1	0	3	-6.38421	-0.60554	4.3057	-1.21925	-6.07861	1	NA	NA	1.7228e-10	0.54482	1.66462e-05	0.222749	1.2123e-09	0.317311	NA	NA	1.62977e-07	0.960759	0.011574	0.905202	1.6032e-06	0.948261	NA	NA
TCF19	9.2045e-11	9.137e-08	-6.47947	Muscle_Skeletal	8.21777e-06	0.00726135	4.45943	Cells_Cultured_fibroblasts	2.18169e-09	5.76045e-06	-5.98367	NA	NA	NA	1	1	1	0	3	-6.38421	-0.60554	4.3057	-1.21925	-5.92886	0.816676	NA	NA	1.7228e-10	0.54482	1.66462e-05	0.222749	3.0505e-09	0.414114	NA	NA	1.62977e-07	0.960759	0.011574	0.905202	6.4993e-06	0.955367	NA	NA
TCF19	9.2045e-11	9.137e-08	-6.47947	Muscle_Skeletal	8.21777e-06	0.00726135	4.45943	Cells_EBV-transformed_lymphocytes	9.93946e-10	2.03631e-06	-6.11038	NA	NA	NA	1	1	1	0	3	-6.38421	-0.60554	4.3057	-1.21925	-6.04889	0.85913	NA	NA	1.7228e-10	0.54482	1.66462e-05	0.222749	1.45846e-09	0.390269	NA	NA	1.62977e-07	0.960759	0.011574	0.905202	2.52889e-06	0.939231	NA	NA
TCF19	9.2045e-11	9.137e-08	-6.47947	Muscle_Skeletal	8.21777e-06	0.00726135	4.45943	Colon_Sigmoid	1.78528e-09	3.60259e-06	-6.01623	NA	NA	NA	1	1	1	0	3	-6.38421	-0.60554	4.3057	-1.21925	-5.95695	0.837191	NA	NA	1.7228e-10	0.54482	1.66462e-05	0.222749	2.5699e-09	0.402485	NA	NA	1.62977e-07	0.960759	0.011574	0.905202	5.65583e-06	0.965804	NA	NA
TCF19	9.2045e-11	9.137e-08	-6.47947	Muscle_Skeletal	8.21777e-06	0.00726135	4.45943	Colon_Transverse	6.9113e-10	1.47644e-06	-6.16811	NA	NA	NA	1	1	1	0	3	-6.38421	-0.60554	4.3057	-1.21925	-6.07861	1	NA	NA	1.7228e-10	0.54482	1.66462e-05	0.222749	1.2123e-09	0.317311	NA	NA	1.62977e-07	0.960759	0.011574	0.905202	2.10022e-06	0.944919	NA	NA
TCF19	9.2045e-11	9.137e-08	-6.47947	Muscle_Skeletal	8.21777e-06	0.00726135	4.45943	Esophagus_Gastroesophageal_Junction	1.80318e-08	4.10752e-05	5.6299	NA	NA	NA	1	1	1	0	3	-6.38421	-0.60554	4.3057	-1.21925	5.595	-0.685959	NA	NA	1.7228e-10	0.54482	1.66462e-05	0.222749	2.20624e-08	0.492739	NA	NA	1.62977e-07	0.960759	0.011574	0.905202	4.81344e-05	0.96759	NA	NA
TCF19	9.2045e-11	9.137e-08	-6.47947	Muscle_Skeletal	8.21777e-06	0.00726135	4.45943	Esophagus_Mucosa	9.44501e-09	9.40072e-06	-5.74041	NA	NA	NA	1	1	1	0	3	-6.38421	-0.60554	4.3057	-1.21925	-5.69333	0.753618	NA	NA	1.7228e-10	0.54482	1.66462e-05	0.222749	1.24585e-08	0.451079	NA	NA	1.62977e-07	0.960759	0.011574	0.905202	1.19184e-05	0.97017	NA	NA
TCF19	9.2045e-11	9.137e-08	-6.47947	Muscle_Skeletal	8.21777e-06	0.00726135	4.45943	Esophagus_Muscularis	5.84807e-08	9.70964e-05	-5.42339	NA	NA	NA	1	1	1	0	3	-6.38421	-0.60554	4.3057	-1.21925	-5.40017	0.609362	NA	NA	1.7228e-10	0.54482	1.66462e-05	0.222749	6.6578e-08	0.542285	NA	NA	1.62977e-07	0.960759	0.011574	0.905202	8.98608e-05	0.975187	NA	NA
TCF19	9.2045e-11	9.137e-08	-6.47947	Muscle_Skeletal	8.21777e-06	0.00726135	4.45943	Heart_Atrial_Appendage	1.08867e-05	0.00592196	-4.39877	NA	NA	NA	1	1	1	0	3	-6.38421	-0.60554	4.3057	-1.21925	-4.43273	0.1871	NA	NA	1.7228e-10	0.54482	1.66462e-05	0.222749	9.30457e-06	0.851583	NA	NA	1.62977e-07	0.960759	0.011574	0.905202	0.00474484	0.993378	NA	NA
TCF19	9.2045e-11	9.137e-08	-6.47947	Muscle_Skeletal	8.21777e-06	0.00726135	4.45943	Kidney_Cortex	1.18768e-06	0.000773946	-4.85768	NA	NA	NA	1	1	1	0	3	-6.38421	-0.60554	4.3057	-1.21925	-4.86344	0.408571	NA	NA	1.7228e-10	0.54482	1.66462e-05	0.222749	1.15365e-06	0.682855	NA	NA	1.62977e-07	0.960759	0.011574	0.905202	0.000832758	0.995929	NA	NA
TCF19	9.2045e-11	9.137e-08	-6.47947	Muscle_Skeletal	8.21777e-06	0.00726135	4.45943	Lung	6.14861e-09	7.91781e-06	-5.81266	NA	NA	NA	1	1	1	0	3	-6.38421	-0.60554	4.3057	-1.21925	-5.78634	0.603783	NA	NA	1.7228e-10	0.54482	1.66462e-05	0.222749	7.19362e-09	0.545988	NA	NA	1.62977e-07	0.960759	0.011574	0.905202	8.29123e-06	0.977133	NA	NA
TCF19	9.2045e-11	9.137e-08	-6.47947	Muscle_Skeletal	8.21777e-06	0.00726135	4.45943	Minor_Salivary_Gland	5.21343e-11	1.54605e-07	-6.56471	NA	NA	NA	1	1	1	0	3	-6.38421	-0.60554	4.3057	-1.21925	-6.45026	1.16456	NA	NA	1.7228e-10	0.54482	1.66462e-05	0.222749	1.11658e-10	0.244198	NA	NA	1.62977e-07	0.960759	0.011574	0.905202	2.76474e-07	0.944597	NA	NA
TCF19	9.2045e-11	9.137e-08	-6.47947	Muscle_Skeletal	8.21777e-06	0.00726135	4.45943	Nerve_Tibial	6.21512e-07	0.000602665	-4.98441	NA	NA	NA	1	1	1	0	3	-6.38421	-0.60554	4.3057	-1.21925	-4.98024	0.468288	NA	NA	1.7228e-10	0.54482	1.66462e-05	0.222749	6.35056e-07	0.639578	NA	NA	1.62977e-07	0.960759	0.011574	0.905202	0.000565536	0.978919	NA	NA
TCF19	9.2045e-11	9.137e-08	-6.47947	Muscle_Skeletal	8.21777e-06	0.00726135	4.45943	Ovary	5.21343e-11	1.63796e-07	-6.56471	NA	NA	NA	1	1	1	0	3	-6.38421	-0.60554	4.3057	-1.21925	-6.45026	1.16456	NA	NA	1.7228e-10	0.54482	1.66462e-05	0.222749	1.11658e-10	0.244198	NA	NA	1.62977e-07	0.960759	0.011574	0.905202	3.27674e-07	0.936122	NA	NA
TCF19	9.2045e-11	9.137e-08	-6.47947	Muscle_Skeletal	8.21777e-06	0.00726135	4.45943	Prostate	6.23859e-08	7.75096e-05	-5.41182	NA	NA	NA	1	1	1	0	3	-6.38421	-0.60554	4.3057	-1.21925	-5.37936	0.654033	NA	NA	1.7228e-10	0.54482	1.66462e-05	0.222749	7.47508e-08	0.513091	NA	NA	1.62977e-07	0.960759	0.011574	0.905202	7.14554e-05	0.973386	NA	NA
TCF19	9.2045e-11	9.137e-08	-6.47947	Muscle_Skeletal	8.21777e-06	0.00726135	4.45943	Skin_Not_Sun_Exposed_Suprapubic	2.49981e-07	0.000238756	-5.15772	NA	NA	NA	1	1	1	0	3	-6.38421	-0.60554	4.3057	-1.21925	-5.14137	0.551182	NA	NA	1.7228e-10	0.54482	1.66462e-05	0.222749	2.72747e-07	0.581509	NA	NA	1.62977e-07	0.960759	0.011574	0.905202	0.000220218	0.977326	NA	NA
TCF19	9.2045e-11	9.137e-08	-6.47947	Muscle_Skeletal	8.21777e-06	0.00726135	4.45943	Skin_Sun_Exposed_Lower_leg	7.20835e-09	7.21749e-06	5.786	NA	NA	NA	1	1	1	0	3	-6.38421	-0.60554	4.3057	-1.21925	5.74565	-0.725243	NA	NA	1.7228e-10	0.54482	1.66462e-05	0.222749	9.15677e-09	0.468303	NA	NA	1.62977e-07	0.960759	0.011574	0.905202	9.48946e-06	0.97211	NA	NA
TCF19	9.2045e-11	9.137e-08	-6.47947	Muscle_Skeletal	8.21777e-06	0.00726135	4.45943	Small_Intestine_Terminal_Ileum	2.12239e-07	0.000204314	-5.18829	NA	NA	NA	1	1	1	0	3	-6.38421	-0.60554	4.3057	-1.21925	-5.17921	0.512355	NA	NA	1.7228e-10	0.54482	1.66462e-05	0.222749	2.22833e-07	0.608403	NA	NA	1.62977e-07	0.960759	0.011574	0.905202	0.000192206	0.978625	NA	NA
TCF19	9.2045e-11	9.137e-08	-6.47947	Muscle_Skeletal	8.21777e-06	0.00726135	4.45943	Spleen	5.21343e-11	2.296e-07	-6.56471	NA	NA	NA	1	1	1	0	3	-6.38421	-0.60554	4.3057	-1.21925	-6.45026	1.16456	NA	NA	1.7228e-10	0.54482	1.66462e-05	0.222749	1.11658e-10	0.244198	NA	NA	1.62977e-07	0.960759	0.011574	0.905202	4.85527e-07	0.939574	NA	NA
TCF19	9.2045e-11	9.137e-08	-6.47947	Muscle_Skeletal	8.21777e-06	0.00726135	4.45943	Stomach	5.21343e-11	2.08634e-07	-6.56471	NA	NA	NA	1	1	1	0	3	-6.38421	-0.60554	4.3057	-1.21925	-6.45026	1.16456	NA	NA	1.7228e-10	0.54482	1.66462e-05	0.222749	1.11658e-10	0.244198	NA	NA	1.62977e-07	0.960759	0.011574	0.905202	3.88811e-07	0.934281	NA	NA
TCF19	9.2045e-11	9.137e-08	-6.47947	Muscle_Skeletal	8.21777e-06	0.00726135	4.45943	Uterus	6.58115e-09	1.52035e-05	-5.80128	NA	NA	NA	1	1	1	0	3	-6.38421	-0.60554	4.3057	-1.21925	-5.7647	0.709868	NA	NA	1.7228e-10	0.54482	1.66462e-05	0.222749	8.1801e-09	0.477786	NA	NA	1.62977e-07	0.960759	0.011574	0.905202	1.68265e-05	0.969903	NA	NA
TCF19	9.2045e-11	9.137e-08	-6.47947	Muscle_Skeletal	8.21777e-06	0.00726135	4.45943	Vagina	4.64027e-08	7.24372e-05	-5.46457	NA	NA	NA	1	1	1	0	3	-6.38421	-0.60554	4.3057	-1.21925	-5.43641	0.631034	NA	NA	1.7228e-10	0.54482	1.66462e-05	0.222749	5.43659e-08	0.528019	NA	NA	1.62977e-07	0.960759	0.011574	0.905202	8.26104e-05	0.971496	NA	NA
TCF19	9.2045e-11	9.137e-08	-6.47947	Muscle_Skeletal	8.21777e-06	0.00726135	4.45943	smultixcan	4.32026e-10	8.55514e-07	-5.53799	NA	NA	NA	1	1	1	0	3	-6.38421	-0.60554	4.3057	-1.21925	-5.4968	0.704347	NA	NA	1.7228e-10	0.54482	1.66462e-05	0.222749	9.72755e-10	0.370146	NA	NA	1.62977e-07	0.960759	0.011574	0.905202	1.5464e-06	0.943981	NA	NA
TCF19	9.2045e-11	9.137e-08	-6.47947	Nerve_Tibial	4.14473e-06	0.00251359	4.60399	Adipose_Subcutaneous	9.24716e-08	9.16747e-05	-5.34093	NA	NA	NA	1	1	1	0	3	-6.38421	-0.60554	4.47945	-1.06769	-5.3172	0.600957	NA	NA	1.7228e-10	0.54482	7.48367e-06	0.285659	1.05379e-07	0.547868	NA	NA	1.62977e-07	0.960759	0.00378785	0.934842	8.688e-05	0.967791	NA	NA
TCF19	9.2045e-11	9.137e-08	-6.47947	Nerve_Tibial	4.14473e-06	0.00251359	4.60399	Adipose_Visceral_Omentum	5.21343e-11	1.89207e-07	-6.56471	NA	NA	NA	1	1	1	0	3	-6.38421	-0.60554	4.47945	-1.06769	-6.45026	1.16456	NA	NA	1.7228e-10	0.54482	7.48367e-06	0.285659	1.11658e-10	0.244198	NA	NA	1.62977e-07	0.960759	0.00378785	0.934842	2.49562e-07	0.931233	NA	NA
TCF19	9.2045e-11	9.137e-08	-6.47947	Nerve_Tibial	4.14473e-06	0.00251359	4.60399	Artery_Aorta	6.9113e-10	1.27985e-06	-6.16811	NA	NA	NA	1	1	1	0	3	-6.38421	-0.60554	4.47945	-1.06769	-6.07861	1	NA	NA	1.7228e-10	0.54482	7.48367e-06	0.285659	1.2123e-09	0.317311	NA	NA	1.62977e-07	0.960759	0.00378785	0.934842	2.18046e-06	0.955423	NA	NA
TCF19	9.2045e-11	9.137e-08	-6.47947	Nerve_Tibial	4.14473e-06	0.00251359	4.60399	Artery_Coronary	5.21343e-11	2.71646e-07	-6.56471	NA	NA	NA	1	1	1	0	3	-6.38421	-0.60554	4.47945	-1.06769	-6.45026	1.16456	NA	NA	1.7228e-10	0.54482	7.48367e-06	0.285659	1.11658e-10	0.244198	NA	NA	1.62977e-07	0.960759	0.00378785	0.934842	2.82035e-07	0.933679	NA	NA
TCF19	9.2045e-11	9.137e-08	-6.47947	Nerve_Tibial	4.14473e-06	0.00251359	4.60399	Artery_Tibial	5.21343e-11	2.78093e-07	-6.56471	NA	NA	NA	1	1	1	0	3	-6.38421	-0.60554	4.47945	-1.06769	-6.45026	1.16456	NA	NA	1.7228e-10	0.54482	7.48367e-06	0.285659	1.11658e-10	0.244198	NA	NA	1.62977e-07	0.960759	0.00378785	0.934842	5.23371e-07	0.926041	NA	NA
TCF19	9.2045e-11	9.137e-08	-6.47947	Nerve_Tibial	4.14473e-06	0.00251359	4.60399	Brain_Cerebellar_Hemisphere	5.21343e-11	3.20793e-07	-6.56471	NA	NA	NA	1	1	1	0	3	-6.38421	-0.60554	4.47945	-1.06769	-6.45026	1.16456	NA	NA	1.7228e-10	0.54482	7.48367e-06	0.285659	1.11658e-10	0.244198	NA	NA	1.62977e-07	0.960759	0.00378785	0.934842	4.8502e-07	0.924205	NA	NA
TCF19	9.2045e-11	9.137e-08	-6.47947	Nerve_Tibial	4.14473e-06	0.00251359	4.60399	Brain_Cerebellum	5.21343e-11	2.76121e-07	-6.56471	NA	NA	NA	1	1	1	0	3	-6.38421	-0.60554	4.47945	-1.06769	-6.45026	1.16456	NA	NA	1.7228e-10	0.54482	7.48367e-06	0.285659	1.11658e-10	0.244198	NA	NA	1.62977e-07	0.960759	0.00378785	0.934842	5.00508e-07	0.930697	NA	NA
TCF19	9.2045e-11	9.137e-08	-6.47947	Nerve_Tibial	4.14473e-06	0.00251359	4.60399	Brain_Spinal_cord_cervical_c-1	5.21343e-11	1.91628e-07	6.56471	NA	NA	NA	1	1	1	0	3	-6.38421	-0.60554	4.47945	-1.06769	6.45026	-1.16456	NA	NA	1.7228e-10	0.54482	7.48367e-06	0.285659	1.11658e-10	0.244198	NA	NA	1.62977e-07	0.960759	0.00378785	0.934842	3.98006e-07	0.941381	NA	NA
TCF19	9.2045e-11	9.137e-08	-6.47947	Nerve_Tibial	4.14473e-06	0.00251359	4.60399	Breast_Mammary_Tissue	6.9113e-10	1.14267e-06	-6.16811	NA	NA	NA	1	1	1	0	3	-6.38421	-0.60554	4.47945	-1.06769	-6.07861	1	NA	NA	1.7228e-10	0.54482	7.48367e-06	0.285659	1.2123e-09	0.317311	NA	NA	1.62977e-07	0.960759	0.00378785	0.934842	1.6032e-06	0.948261	NA	NA
TCF19	9.2045e-11	9.137e-08	-6.47947	Nerve_Tibial	4.14473e-06	0.00251359	4.60399	Cells_Cultured_fibroblasts	2.18169e-09	5.76045e-06	-5.98367	NA	NA	NA	1	1	1	0	3	-6.38421	-0.60554	4.47945	-1.06769	-5.92886	0.816676	NA	NA	1.7228e-10	0.54482	7.48367e-06	0.285659	3.0505e-09	0.414114	NA	NA	1.62977e-07	0.960759	0.00378785	0.934842	6.4993e-06	0.955367	NA	NA
TCF19	9.2045e-11	9.137e-08	-6.47947	Nerve_Tibial	4.14473e-06	0.00251359	4.60399	Cells_EBV-transformed_lymphocytes	9.93946e-10	2.03631e-06	-6.11038	NA	NA	NA	1	1	1	0	3	-6.38421	-0.60554	4.47945	-1.06769	-6.04889	0.85913	NA	NA	1.7228e-10	0.54482	7.48367e-06	0.285659	1.45846e-09	0.390269	NA	NA	1.62977e-07	0.960759	0.00378785	0.934842	2.52889e-06	0.939231	NA	NA
TCF19	9.2045e-11	9.137e-08	-6.47947	Nerve_Tibial	4.14473e-06	0.00251359	4.60399	Colon_Sigmoid	1.78528e-09	3.60259e-06	-6.01623	NA	NA	NA	1	1	1	0	3	-6.38421	-0.60554	4.47945	-1.06769	-5.95695	0.837191	NA	NA	1.7228e-10	0.54482	7.48367e-06	0.285659	2.5699e-09	0.402485	NA	NA	1.62977e-07	0.960759	0.00378785	0.934842	5.65583e-06	0.965804	NA	NA
TCF19	9.2045e-11	9.137e-08	-6.47947	Nerve_Tibial	4.14473e-06	0.00251359	4.60399	Colon_Transverse	6.9113e-10	1.47644e-06	-6.16811	NA	NA	NA	1	1	1	0	3	-6.38421	-0.60554	4.47945	-1.06769	-6.07861	1	NA	NA	1.7228e-10	0.54482	7.48367e-06	0.285659	1.2123e-09	0.317311	NA	NA	1.62977e-07	0.960759	0.00378785	0.934842	2.10022e-06	0.944919	NA	NA
TCF19	9.2045e-11	9.137e-08	-6.47947	Nerve_Tibial	4.14473e-06	0.00251359	4.60399	Esophagus_Gastroesophageal_Junction	1.80318e-08	4.10752e-05	5.6299	NA	NA	NA	1	1	1	0	3	-6.38421	-0.60554	4.47945	-1.06769	5.595	-0.685959	NA	NA	1.7228e-10	0.54482	7.48367e-06	0.285659	2.20624e-08	0.492739	NA	NA	1.62977e-07	0.960759	0.00378785	0.934842	4.81344e-05	0.96759	NA	NA
TCF19	9.2045e-11	9.137e-08	-6.47947	Nerve_Tibial	4.14473e-06	0.00251359	4.60399	Esophagus_Mucosa	9.44501e-09	9.40072e-06	-5.74041	NA	NA	NA	1	1	1	0	3	-6.38421	-0.60554	4.47945	-1.06769	-5.69333	0.753618	NA	NA	1.7228e-10	0.54482	7.48367e-06	0.285659	1.24585e-08	0.451079	NA	NA	1.62977e-07	0.960759	0.00378785	0.934842	1.19184e-05	0.97017	NA	NA
TCF19	9.2045e-11	9.137e-08	-6.47947	Nerve_Tibial	4.14473e-06	0.00251359	4.60399	Esophagus_Muscularis	5.84807e-08	9.70964e-05	-5.42339	NA	NA	NA	1	1	1	0	3	-6.38421	-0.60554	4.47945	-1.06769	-5.40017	0.609362	NA	NA	1.7228e-10	0.54482	7.48367e-06	0.285659	6.6578e-08	0.542285	NA	NA	1.62977e-07	0.960759	0.00378785	0.934842	8.98608e-05	0.975187	NA	NA
TCF19	9.2045e-11	9.137e-08	-6.47947	Nerve_Tibial	4.14473e-06	0.00251359	4.60399	Heart_Atrial_Appendage	1.08867e-05	0.00592196	-4.39877	NA	NA	NA	1	1	1	0	3	-6.38421	-0.60554	4.47945	-1.06769	-4.43273	0.1871	NA	NA	1.7228e-10	0.54482	7.48367e-06	0.285659	9.30457e-06	0.851583	NA	NA	1.62977e-07	0.960759	0.00378785	0.934842	0.00474484	0.993378	NA	NA
TCF19	9.2045e-11	9.137e-08	-6.47947	Nerve_Tibial	4.14473e-06	0.00251359	4.60399	Kidney_Cortex	1.18768e-06	0.000773946	-4.85768	NA	NA	NA	1	1	1	0	3	-6.38421	-0.60554	4.47945	-1.06769	-4.86344	0.408571	NA	NA	1.7228e-10	0.54482	7.48367e-06	0.285659	1.15365e-06	0.682855	NA	NA	1.62977e-07	0.960759	0.00378785	0.934842	0.000832758	0.995929	NA	NA
TCF19	9.2045e-11	9.137e-08	-6.47947	Nerve_Tibial	4.14473e-06	0.00251359	4.60399	Lung	6.14861e-09	7.91781e-06	-5.81266	NA	NA	NA	1	1	1	0	3	-6.38421	-0.60554	4.47945	-1.06769	-5.78634	0.603783	NA	NA	1.7228e-10	0.54482	7.48367e-06	0.285659	7.19362e-09	0.545988	NA	NA	1.62977e-07	0.960759	0.00378785	0.934842	8.29123e-06	0.977133	NA	NA
TCF19	9.2045e-11	9.137e-08	-6.47947	Nerve_Tibial	4.14473e-06	0.00251359	4.60399	Minor_Salivary_Gland	5.21343e-11	1.54605e-07	-6.56471	NA	NA	NA	1	1	1	0	3	-6.38421	-0.60554	4.47945	-1.06769	-6.45026	1.16456	NA	NA	1.7228e-10	0.54482	7.48367e-06	0.285659	1.11658e-10	0.244198	NA	NA	1.62977e-07	0.960759	0.00378785	0.934842	2.76474e-07	0.944597	NA	NA
TCF19	9.2045e-11	9.137e-08	-6.47947	Nerve_Tibial	4.14473e-06	0.00251359	4.60399	Nerve_Tibial	6.21512e-07	0.000602665	-4.98441	NA	NA	NA	1	1	1	0	3	-6.38421	-0.60554	4.47945	-1.06769	-4.98024	0.468288	NA	NA	1.7228e-10	0.54482	7.48367e-06	0.285659	6.35056e-07	0.639578	NA	NA	1.62977e-07	0.960759	0.00378785	0.934842	0.000565536	0.978919	NA	NA
TCF19	9.2045e-11	9.137e-08	-6.47947	Nerve_Tibial	4.14473e-06	0.00251359	4.60399	Ovary	5.21343e-11	1.63796e-07	-6.56471	NA	NA	NA	1	1	1	0	3	-6.38421	-0.60554	4.47945	-1.06769	-6.45026	1.16456	NA	NA	1.7228e-10	0.54482	7.48367e-06	0.285659	1.11658e-10	0.244198	NA	NA	1.62977e-07	0.960759	0.00378785	0.934842	3.27674e-07	0.936122	NA	NA
TCF19	9.2045e-11	9.137e-08	-6.47947	Nerve_Tibial	4.14473e-06	0.00251359	4.60399	Prostate	6.23859e-08	7.75096e-05	-5.41182	NA	NA	NA	1	1	1	0	3	-6.38421	-0.60554	4.47945	-1.06769	-5.37936	0.654033	NA	NA	1.7228e-10	0.54482	7.48367e-06	0.285659	7.47508e-08	0.513091	NA	NA	1.62977e-07	0.960759	0.00378785	0.934842	7.14554e-05	0.973386	NA	NA
TCF19	9.2045e-11	9.137e-08	-6.47947	Nerve_Tibial	4.14473e-06	0.00251359	4.60399	Skin_Not_Sun_Exposed_Suprapubic	2.49981e-07	0.000238756	-5.15772	NA	NA	NA	1	1	1	0	3	-6.38421	-0.60554	4.47945	-1.06769	-5.14137	0.551182	NA	NA	1.7228e-10	0.54482	7.48367e-06	0.285659	2.72747e-07	0.581509	NA	NA	1.62977e-07	0.960759	0.00378785	0.934842	0.000220218	0.977326	NA	NA
TCF19	9.2045e-11	9.137e-08	-6.47947	Nerve_Tibial	4.14473e-06	0.00251359	4.60399	Skin_Sun_Exposed_Lower_leg	7.20835e-09	7.21749e-06	5.786	NA	NA	NA	1	1	1	0	3	-6.38421	-0.60554	4.47945	-1.06769	5.74565	-0.725243	NA	NA	1.7228e-10	0.54482	7.48367e-06	0.285659	9.15677e-09	0.468303	NA	NA	1.62977e-07	0.960759	0.00378785	0.934842	9.48946e-06	0.97211	NA	NA
TCF19	9.2045e-11	9.137e-08	-6.47947	Nerve_Tibial	4.14473e-06	0.00251359	4.60399	Small_Intestine_Terminal_Ileum	2.12239e-07	0.000204314	-5.18829	NA	NA	NA	1	1	1	0	3	-6.38421	-0.60554	4.47945	-1.06769	-5.17921	0.512355	NA	NA	1.7228e-10	0.54482	7.48367e-06	0.285659	2.22833e-07	0.608403	NA	NA	1.62977e-07	0.960759	0.00378785	0.934842	0.000192206	0.978625	NA	NA
TCF19	9.2045e-11	9.137e-08	-6.47947	Nerve_Tibial	4.14473e-06	0.00251359	4.60399	Spleen	5.21343e-11	2.296e-07	-6.56471	NA	NA	NA	1	1	1	0	3	-6.38421	-0.60554	4.47945	-1.06769	-6.45026	1.16456	NA	NA	1.7228e-10	0.54482	7.48367e-06	0.285659	1.11658e-10	0.244198	NA	NA	1.62977e-07	0.960759	0.00378785	0.934842	4.85527e-07	0.939574	NA	NA
TCF19	9.2045e-11	9.137e-08	-6.47947	Nerve_Tibial	4.14473e-06	0.00251359	4.60399	Stomach	5.21343e-11	2.08634e-07	-6.56471	NA	NA	NA	1	1	1	0	3	-6.38421	-0.60554	4.47945	-1.06769	-6.45026	1.16456	NA	NA	1.7228e-10	0.54482	7.48367e-06	0.285659	1.11658e-10	0.244198	NA	NA	1.62977e-07	0.960759	0.00378785	0.934842	3.88811e-07	0.934281	NA	NA
TCF19	9.2045e-11	9.137e-08	-6.47947	Nerve_Tibial	4.14473e-06	0.00251359	4.60399	Uterus	6.58115e-09	1.52035e-05	-5.80128	NA	NA	NA	1	1	1	0	3	-6.38421	-0.60554	4.47945	-1.06769	-5.7647	0.709868	NA	NA	1.7228e-10	0.54482	7.48367e-06	0.285659	8.1801e-09	0.477786	NA	NA	1.62977e-07	0.960759	0.00378785	0.934842	1.68265e-05	0.969903	NA	NA
TCF19	9.2045e-11	9.137e-08	-6.47947	Nerve_Tibial	4.14473e-06	0.00251359	4.60399	Vagina	4.64027e-08	7.24372e-05	-5.46457	NA	NA	NA	1	1	1	0	3	-6.38421	-0.60554	4.47945	-1.06769	-5.43641	0.631034	NA	NA	1.7228e-10	0.54482	7.48367e-06	0.285659	5.43659e-08	0.528019	NA	NA	1.62977e-07	0.960759	0.00378785	0.934842	8.26104e-05	0.971496	NA	NA
TCF19	9.2045e-11	9.137e-08	-6.47947	Nerve_Tibial	4.14473e-06	0.00251359	4.60399	smultixcan	4.32026e-10	8.55514e-07	-5.53799	NA	NA	NA	1	1	1	0	3	-6.38421	-0.60554	4.47945	-1.06769	-5.4968	0.704347	NA	NA	1.7228e-10	0.54482	7.48367e-06	0.285659	9.72755e-10	0.370146	NA	NA	1.62977e-07	0.960759	0.00378785	0.934842	1.5464e-06	0.943981	NA	NA
TCF19	9.2045e-11	9.137e-08	-6.47947	Ovary	1.68958e-07	0.000137073	5.2306	Adipose_Subcutaneous	9.24716e-08	9.16747e-05	-5.34093	NA	NA	NA	1	1	1	0	3	-6.38421	-0.60554	5.09804	-1.13116	-5.3172	0.600957	NA	NA	1.7228e-10	0.54482	3.43193e-07	0.257989	1.05379e-07	0.547868	NA	NA	1.62977e-07	0.960759	0.000288822	0.950668	8.688e-05	0.967791	NA	NA
TCF19	9.2045e-11	9.137e-08	-6.47947	Ovary	1.68958e-07	0.000137073	5.2306	Adipose_Visceral_Omentum	5.21343e-11	1.89207e-07	-6.56471	NA	NA	NA	1	1	1	0	3	-6.38421	-0.60554	5.09804	-1.13116	-6.45026	1.16456	NA	NA	1.7228e-10	0.54482	3.43193e-07	0.257989	1.11658e-10	0.244198	NA	NA	1.62977e-07	0.960759	0.000288822	0.950668	2.49562e-07	0.931233	NA	NA
TCF19	9.2045e-11	9.137e-08	-6.47947	Ovary	1.68958e-07	0.000137073	5.2306	Artery_Aorta	6.9113e-10	1.27985e-06	-6.16811	NA	NA	NA	1	1	1	0	3	-6.38421	-0.60554	5.09804	-1.13116	-6.07861	1	NA	NA	1.7228e-10	0.54482	3.43193e-07	0.257989	1.2123e-09	0.317311	NA	NA	1.62977e-07	0.960759	0.000288822	0.950668	2.18046e-06	0.955423	NA	NA
TCF19	9.2045e-11	9.137e-08	-6.47947	Ovary	1.68958e-07	0.000137073	5.2306	Artery_Coronary	5.21343e-11	2.71646e-07	-6.56471	NA	NA	NA	1	1	1	0	3	-6.38421	-0.60554	5.09804	-1.13116	-6.45026	1.16456	NA	NA	1.7228e-10	0.54482	3.43193e-07	0.257989	1.11658e-10	0.244198	NA	NA	1.62977e-07	0.960759	0.000288822	0.950668	2.82035e-07	0.933679	NA	NA
TCF19	9.2045e-11	9.137e-08	-6.47947	Ovary	1.68958e-07	0.000137073	5.2306	Artery_Tibial	5.21343e-11	2.78093e-07	-6.56471	NA	NA	NA	1	1	1	0	3	-6.38421	-0.60554	5.09804	-1.13116	-6.45026	1.16456	NA	NA	1.7228e-10	0.54482	3.43193e-07	0.257989	1.11658e-10	0.244198	NA	NA	1.62977e-07	0.960759	0.000288822	0.950668	5.23371e-07	0.926041	NA	NA
TCF19	9.2045e-11	9.137e-08	-6.47947	Ovary	1.68958e-07	0.000137073	5.2306	Brain_Cerebellar_Hemisphere	5.21343e-11	3.20793e-07	-6.56471	NA	NA	NA	1	1	1	0	3	-6.38421	-0.60554	5.09804	-1.13116	-6.45026	1.16456	NA	NA	1.7228e-10	0.54482	3.43193e-07	0.257989	1.11658e-10	0.244198	NA	NA	1.62977e-07	0.960759	0.000288822	0.950668	4.8502e-07	0.924205	NA	NA
TCF19	9.2045e-11	9.137e-08	-6.47947	Ovary	1.68958e-07	0.000137073	5.2306	Brain_Cerebellum	5.21343e-11	2.76121e-07	-6.56471	NA	NA	NA	1	1	1	0	3	-6.38421	-0.60554	5.09804	-1.13116	-6.45026	1.16456	NA	NA	1.7228e-10	0.54482	3.43193e-07	0.257989	1.11658e-10	0.244198	NA	NA	1.62977e-07	0.960759	0.000288822	0.950668	5.00508e-07	0.930697	NA	NA
TCF19	9.2045e-11	9.137e-08	-6.47947	Ovary	1.68958e-07	0.000137073	5.2306	Brain_Spinal_cord_cervical_c-1	5.21343e-11	1.91628e-07	6.56471	NA	NA	NA	1	1	1	0	3	-6.38421	-0.60554	5.09804	-1.13116	6.45026	-1.16456	NA	NA	1.7228e-10	0.54482	3.43193e-07	0.257989	1.11658e-10	0.244198	NA	NA	1.62977e-07	0.960759	0.000288822	0.950668	3.98006e-07	0.941381	NA	NA
TCF19	9.2045e-11	9.137e-08	-6.47947	Ovary	1.68958e-07	0.000137073	5.2306	Breast_Mammary_Tissue	6.9113e-10	1.14267e-06	-6.16811	NA	NA	NA	1	1	1	0	3	-6.38421	-0.60554	5.09804	-1.13116	-6.07861	1	NA	NA	1.7228e-10	0.54482	3.43193e-07	0.257989	1.2123e-09	0.317311	NA	NA	1.62977e-07	0.960759	0.000288822	0.950668	1.6032e-06	0.948261	NA	NA
TCF19	9.2045e-11	9.137e-08	-6.47947	Ovary	1.68958e-07	0.000137073	5.2306	Cells_Cultured_fibroblasts	2.18169e-09	5.76045e-06	-5.98367	NA	NA	NA	1	1	1	0	3	-6.38421	-0.60554	5.09804	-1.13116	-5.92886	0.816676	NA	NA	1.7228e-10	0.54482	3.43193e-07	0.257989	3.0505e-09	0.414114	NA	NA	1.62977e-07	0.960759	0.000288822	0.950668	6.4993e-06	0.955367	NA	NA
TCF19	9.2045e-11	9.137e-08	-6.47947	Ovary	1.68958e-07	0.000137073	5.2306	Cells_EBV-transformed_lymphocytes	9.93946e-10	2.03631e-06	-6.11038	NA	NA	NA	1	1	1	0	3	-6.38421	-0.60554	5.09804	-1.13116	-6.04889	0.85913	NA	NA	1.7228e-10	0.54482	3.43193e-07	0.257989	1.45846e-09	0.390269	NA	NA	1.62977e-07	0.960759	0.000288822	0.950668	2.52889e-06	0.939231	NA	NA
TCF19	9.2045e-11	9.137e-08	-6.47947	Ovary	1.68958e-07	0.000137073	5.2306	Colon_Sigmoid	1.78528e-09	3.60259e-06	-6.01623	NA	NA	NA	1	1	1	0	3	-6.38421	-0.60554	5.09804	-1.13116	-5.95695	0.837191	NA	NA	1.7228e-10	0.54482	3.43193e-07	0.257989	2.5699e-09	0.402485	NA	NA	1.62977e-07	0.960759	0.000288822	0.950668	5.65583e-06	0.965804	NA	NA
TCF19	9.2045e-11	9.137e-08	-6.47947	Ovary	1.68958e-07	0.000137073	5.2306	Colon_Transverse	6.9113e-10	1.47644e-06	-6.16811	NA	NA	NA	1	1	1	0	3	-6.38421	-0.60554	5.09804	-1.13116	-6.07861	1	NA	NA	1.7228e-10	0.54482	3.43193e-07	0.257989	1.2123e-09	0.317311	NA	NA	1.62977e-07	0.960759	0.000288822	0.950668	2.10022e-06	0.944919	NA	NA
TCF19	9.2045e-11	9.137e-08	-6.47947	Ovary	1.68958e-07	0.000137073	5.2306	Esophagus_Gastroesophageal_Junction	1.80318e-08	4.10752e-05	5.6299	NA	NA	NA	1	1	1	0	3	-6.38421	-0.60554	5.09804	-1.13116	5.595	-0.685959	NA	NA	1.7228e-10	0.54482	3.43193e-07	0.257989	2.20624e-08	0.492739	NA	NA	1.62977e-07	0.960759	0.000288822	0.950668	4.81344e-05	0.96759	NA	NA
TCF19	9.2045e-11	9.137e-08	-6.47947	Ovary	1.68958e-07	0.000137073	5.2306	Esophagus_Mucosa	9.44501e-09	9.40072e-06	-5.74041	NA	NA	NA	1	1	1	0	3	-6.38421	-0.60554	5.09804	-1.13116	-5.69333	0.753618	NA	NA	1.7228e-10	0.54482	3.43193e-07	0.257989	1.24585e-08	0.451079	NA	NA	1.62977e-07	0.960759	0.000288822	0.950668	1.19184e-05	0.97017	NA	NA
TCF19	9.2045e-11	9.137e-08	-6.47947	Ovary	1.68958e-07	0.000137073	5.2306	Esophagus_Muscularis	5.84807e-08	9.70964e-05	-5.42339	NA	NA	NA	1	1	1	0	3	-6.38421	-0.60554	5.09804	-1.13116	-5.40017	0.609362	NA	NA	1.7228e-10	0.54482	3.43193e-07	0.257989	6.6578e-08	0.542285	NA	NA	1.62977e-07	0.960759	0.000288822	0.950668	8.98608e-05	0.975187	NA	NA
TCF19	9.2045e-11	9.137e-08	-6.47947	Ovary	1.68958e-07	0.000137073	5.2306	Heart_Atrial_Appendage	1.08867e-05	0.00592196	-4.39877	NA	NA	NA	1	1	1	0	3	-6.38421	-0.60554	5.09804	-1.13116	-4.43273	0.1871	NA	NA	1.7228e-10	0.54482	3.43193e-07	0.257989	9.30457e-06	0.851583	NA	NA	1.62977e-07	0.960759	0.000288822	0.950668	0.00474484	0.993378	NA	NA
TCF19	9.2045e-11	9.137e-08	-6.47947	Ovary	1.68958e-07	0.000137073	5.2306	Kidney_Cortex	1.18768e-06	0.000773946	-4.85768	NA	NA	NA	1	1	1	0	3	-6.38421	-0.60554	5.09804	-1.13116	-4.86344	0.408571	NA	NA	1.7228e-10	0.54482	3.43193e-07	0.257989	1.15365e-06	0.682855	NA	NA	1.62977e-07	0.960759	0.000288822	0.950668	0.000832758	0.995929	NA	NA
TCF19	9.2045e-11	9.137e-08	-6.47947	Ovary	1.68958e-07	0.000137073	5.2306	Lung	6.14861e-09	7.91781e-06	-5.81266	NA	NA	NA	1	1	1	0	3	-6.38421	-0.60554	5.09804	-1.13116	-5.78634	0.603783	NA	NA	1.7228e-10	0.54482	3.43193e-07	0.257989	7.19362e-09	0.545988	NA	NA	1.62977e-07	0.960759	0.000288822	0.950668	8.29123e-06	0.977133	NA	NA
TCF19	9.2045e-11	9.137e-08	-6.47947	Ovary	1.68958e-07	0.000137073	5.2306	Minor_Salivary_Gland	5.21343e-11	1.54605e-07	-6.56471	NA	NA	NA	1	1	1	0	3	-6.38421	-0.60554	5.09804	-1.13116	-6.45026	1.16456	NA	NA	1.7228e-10	0.54482	3.43193e-07	0.257989	1.11658e-10	0.244198	NA	NA	1.62977e-07	0.960759	0.000288822	0.950668	2.76474e-07	0.944597	NA	NA
TCF19	9.2045e-11	9.137e-08	-6.47947	Ovary	1.68958e-07	0.000137073	5.2306	Nerve_Tibial	6.21512e-07	0.000602665	-4.98441	NA	NA	NA	1	1	1	0	3	-6.38421	-0.60554	5.09804	-1.13116	-4.98024	0.468288	NA	NA	1.7228e-10	0.54482	3.43193e-07	0.257989	6.35056e-07	0.639578	NA	NA	1.62977e-07	0.960759	0.000288822	0.950668	0.000565536	0.978919	NA	NA
TCF19	9.2045e-11	9.137e-08	-6.47947	Ovary	1.68958e-07	0.000137073	5.2306	Ovary	5.21343e-11	1.63796e-07	-6.56471	NA	NA	NA	1	1	1	0	3	-6.38421	-0.60554	5.09804	-1.13116	-6.45026	1.16456	NA	NA	1.7228e-10	0.54482	3.43193e-07	0.257989	1.11658e-10	0.244198	NA	NA	1.62977e-07	0.960759	0.000288822	0.950668	3.27674e-07	0.936122	NA	NA
TCF19	9.2045e-11	9.137e-08	-6.47947	Ovary	1.68958e-07	0.000137073	5.2306	Prostate	6.23859e-08	7.75096e-05	-5.41182	NA	NA	NA	1	1	1	0	3	-6.38421	-0.60554	5.09804	-1.13116	-5.37936	0.654033	NA	NA	1.7228e-10	0.54482	3.43193e-07	0.257989	7.47508e-08	0.513091	NA	NA	1.62977e-07	0.960759	0.000288822	0.950668	7.14554e-05	0.973386	NA	NA
TCF19	9.2045e-11	9.137e-08	-6.47947	Ovary	1.68958e-07	0.000137073	5.2306	Skin_Not_Sun_Exposed_Suprapubic	2.49981e-07	0.000238756	-5.15772	NA	NA	NA	1	1	1	0	3	-6.38421	-0.60554	5.09804	-1.13116	-5.14137	0.551182	NA	NA	1.7228e-10	0.54482	3.43193e-07	0.257989	2.72747e-07	0.581509	NA	NA	1.62977e-07	0.960759	0.000288822	0.950668	0.000220218	0.977326	NA	NA
TCF19	9.2045e-11	9.137e-08	-6.47947	Ovary	1.68958e-07	0.000137073	5.2306	Skin_Sun_Exposed_Lower_leg	7.20835e-09	7.21749e-06	5.786	NA	NA	NA	1	1	1	0	3	-6.38421	-0.60554	5.09804	-1.13116	5.74565	-0.725243	NA	NA	1.7228e-10	0.54482	3.43193e-07	0.257989	9.15677e-09	0.468303	NA	NA	1.62977e-07	0.960759	0.000288822	0.950668	9.48946e-06	0.97211	NA	NA
TCF19	9.2045e-11	9.137e-08	-6.47947	Ovary	1.68958e-07	0.000137073	5.2306	Small_Intestine_Terminal_Ileum	2.12239e-07	0.000204314	-5.18829	NA	NA	NA	1	1	1	0	3	-6.38421	-0.60554	5.09804	-1.13116	-5.17921	0.512355	NA	NA	1.7228e-10	0.54482	3.43193e-07	0.257989	2.22833e-07	0.608403	NA	NA	1.62977e-07	0.960759	0.000288822	0.950668	0.000192206	0.978625	NA	NA
TCF19	9.2045e-11	9.137e-08	-6.47947	Ovary	1.68958e-07	0.000137073	5.2306	Spleen	5.21343e-11	2.296e-07	-6.56471	NA	NA	NA	1	1	1	0	3	-6.38421	-0.60554	5.09804	-1.13116	-6.45026	1.16456	NA	NA	1.7228e-10	0.54482	3.43193e-07	0.257989	1.11658e-10	0.244198	NA	NA	1.62977e-07	0.960759	0.000288822	0.950668	4.85527e-07	0.939574	NA	NA
TCF19	9.2045e-11	9.137e-08	-6.47947	Ovary	1.68958e-07	0.000137073	5.2306	Stomach	5.21343e-11	2.08634e-07	-6.56471	NA	NA	NA	1	1	1	0	3	-6.38421	-0.60554	5.09804	-1.13116	-6.45026	1.16456	NA	NA	1.7228e-10	0.54482	3.43193e-07	0.257989	1.11658e-10	0.244198	NA	NA	1.62977e-07	0.960759	0.000288822	0.950668	3.88811e-07	0.934281	NA	NA
TCF19	9.2045e-11	9.137e-08	-6.47947	Ovary	1.68958e-07	0.000137073	5.2306	Uterus	6.58115e-09	1.52035e-05	-5.80128	NA	NA	NA	1	1	1	0	3	-6.38421	-0.60554	5.09804	-1.13116	-5.7647	0.709868	NA	NA	1.7228e-10	0.54482	3.43193e-07	0.257989	8.1801e-09	0.477786	NA	NA	1.62977e-07	0.960759	0.000288822	0.950668	1.68265e-05	0.969903	NA	NA
TCF19	9.2045e-11	9.137e-08	-6.47947	Ovary	1.68958e-07	0.000137073	5.2306	Vagina	4.64027e-08	7.24372e-05	-5.46457	NA	NA	NA	1	1	1	0	3	-6.38421	-0.60554	5.09804	-1.13116	-5.43641	0.631034	NA	NA	1.7228e-10	0.54482	3.43193e-07	0.257989	5.43659e-08	0.528019	NA	NA	1.62977e-07	0.960759	0.000288822	0.950668	8.26104e-05	0.971496	NA	NA
TCF19	9.2045e-11	9.137e-08	-6.47947	Ovary	1.68958e-07	0.000137073	5.2306	smultixcan	4.32026e-10	8.55514e-07	-5.53799	NA	NA	NA	1	1	1	0	3	-6.38421	-0.60554	5.09804	-1.13116	-5.4968	0.704347	NA	NA	1.7228e-10	0.54482	3.43193e-07	0.257989	9.72755e-10	0.370146	NA	NA	1.62977e-07	0.960759	0.000288822	0.950668	1.5464e-06	0.943981	NA	NA
TCF19	9.2045e-11	9.137e-08	-6.47947	Pancreas	6.9113e-10	7.94592e-07	6.16811	Adipose_Subcutaneous	9.24716e-08	9.16747e-05	-5.34093	NA	NA	NA	1	1	1	0	3	-6.38421	-0.60554	6.07861	-1	-5.3172	0.600957	NA	NA	1.7228e-10	0.54482	1.2123e-09	0.317311	1.05379e-07	0.547868	NA	NA	1.62977e-07	0.960759	1.30609e-06	0.94977	8.688e-05	0.967791	NA	NA
TCF19	9.2045e-11	9.137e-08	-6.47947	Pancreas	6.9113e-10	7.94592e-07	6.16811	Adipose_Visceral_Omentum	5.21343e-11	1.89207e-07	-6.56471	NA	NA	NA	1	1	1	0	3	-6.38421	-0.60554	6.07861	-1	-6.45026	1.16456	NA	NA	1.7228e-10	0.54482	1.2123e-09	0.317311	1.11658e-10	0.244198	NA	NA	1.62977e-07	0.960759	1.30609e-06	0.94977	2.49562e-07	0.931233	NA	NA
TCF19	9.2045e-11	9.137e-08	-6.47947	Pancreas	6.9113e-10	7.94592e-07	6.16811	Artery_Aorta	6.9113e-10	1.27985e-06	-6.16811	NA	NA	NA	1	1	1	0	3	-6.38421	-0.60554	6.07861	-1	-6.07861	1	NA	NA	1.7228e-10	0.54482	1.2123e-09	0.317311	1.2123e-09	0.317311	NA	NA	1.62977e-07	0.960759	1.30609e-06	0.94977	2.18046e-06	0.955423	NA	NA
TCF19	9.2045e-11	9.137e-08	-6.47947	Pancreas	6.9113e-10	7.94592e-07	6.16811	Artery_Coronary	5.21343e-11	2.71646e-07	-6.56471	NA	NA	NA	1	1	1	0	3	-6.38421	-0.60554	6.07861	-1	-6.45026	1.16456	NA	NA	1.7228e-10	0.54482	1.2123e-09	0.317311	1.11658e-10	0.244198	NA	NA	1.62977e-07	0.960759	1.30609e-06	0.94977	2.82035e-07	0.933679	NA	NA
TCF19	9.2045e-11	9.137e-08	-6.47947	Pancreas	6.9113e-10	7.94592e-07	6.16811	Artery_Tibial	5.21343e-11	2.78093e-07	-6.56471	NA	NA	NA	1	1	1	0	3	-6.38421	-0.60554	6.07861	-1	-6.45026	1.16456	NA	NA	1.7228e-10	0.54482	1.2123e-09	0.317311	1.11658e-10	0.244198	NA	NA	1.62977e-07	0.960759	1.30609e-06	0.94977	5.23371e-07	0.926041	NA	NA
TCF19	9.2045e-11	9.137e-08	-6.47947	Pancreas	6.9113e-10	7.94592e-07	6.16811	Brain_Cerebellar_Hemisphere	5.21343e-11	3.20793e-07	-6.56471	NA	NA	NA	1	1	1	0	3	-6.38421	-0.60554	6.07861	-1	-6.45026	1.16456	NA	NA	1.7228e-10	0.54482	1.2123e-09	0.317311	1.11658e-10	0.244198	NA	NA	1.62977e-07	0.960759	1.30609e-06	0.94977	4.8502e-07	0.924205	NA	NA
TCF19	9.2045e-11	9.137e-08	-6.47947	Pancreas	6.9113e-10	7.94592e-07	6.16811	Brain_Cerebellum	5.21343e-11	2.76121e-07	-6.56471	NA	NA	NA	1	1	1	0	3	-6.38421	-0.60554	6.07861	-1	-6.45026	1.16456	NA	NA	1.7228e-10	0.54482	1.2123e-09	0.317311	1.11658e-10	0.244198	NA	NA	1.62977e-07	0.960759	1.30609e-06	0.94977	5.00508e-07	0.930697	NA	NA
TCF19	9.2045e-11	9.137e-08	-6.47947	Pancreas	6.9113e-10	7.94592e-07	6.16811	Brain_Spinal_cord_cervical_c-1	5.21343e-11	1.91628e-07	6.56471	NA	NA	NA	1	1	1	0	3	-6.38421	-0.60554	6.07861	-1	6.45026	-1.16456	NA	NA	1.7228e-10	0.54482	1.2123e-09	0.317311	1.11658e-10	0.244198	NA	NA	1.62977e-07	0.960759	1.30609e-06	0.94977	3.98006e-07	0.941381	NA	NA
TCF19	9.2045e-11	9.137e-08	-6.47947	Pancreas	6.9113e-10	7.94592e-07	6.16811	Breast_Mammary_Tissue	6.9113e-10	1.14267e-06	-6.16811	NA	NA	NA	1	1	1	0	3	-6.38421	-0.60554	6.07861	-1	-6.07861	1	NA	NA	1.7228e-10	0.54482	1.2123e-09	0.317311	1.2123e-09	0.317311	NA	NA	1.62977e-07	0.960759	1.30609e-06	0.94977	1.6032e-06	0.948261	NA	NA
TCF19	9.2045e-11	9.137e-08	-6.47947	Pancreas	6.9113e-10	7.94592e-07	6.16811	Cells_Cultured_fibroblasts	2.18169e-09	5.76045e-06	-5.98367	NA	NA	NA	1	1	1	0	3	-6.38421	-0.60554	6.07861	-1	-5.92886	0.816676	NA	NA	1.7228e-10	0.54482	1.2123e-09	0.317311	3.0505e-09	0.414114	NA	NA	1.62977e-07	0.960759	1.30609e-06	0.94977	6.4993e-06	0.955367	NA	NA
TCF19	9.2045e-11	9.137e-08	-6.47947	Pancreas	6.9113e-10	7.94592e-07	6.16811	Cells_EBV-transformed_lymphocytes	9.93946e-10	2.03631e-06	-6.11038	NA	NA	NA	1	1	1	0	3	-6.38421	-0.60554	6.07861	-1	-6.04889	0.85913	NA	NA	1.7228e-10	0.54482	1.2123e-09	0.317311	1.45846e-09	0.390269	NA	NA	1.62977e-07	0.960759	1.30609e-06	0.94977	2.52889e-06	0.939231	NA	NA
TCF19	9.2045e-11	9.137e-08	-6.47947	Pancreas	6.9113e-10	7.94592e-07	6.16811	Colon_Sigmoid	1.78528e-09	3.60259e-06	-6.01623	NA	NA	NA	1	1	1	0	3	-6.38421	-0.60554	6.07861	-1	-5.95695	0.837191	NA	NA	1.7228e-10	0.54482	1.2123e-09	0.317311	2.5699e-09	0.402485	NA	NA	1.62977e-07	0.960759	1.30609e-06	0.94977	5.65583e-06	0.965804	NA	NA
TCF19	9.2045e-11	9.137e-08	-6.47947	Pancreas	6.9113e-10	7.94592e-07	6.16811	Colon_Transverse	6.9113e-10	1.47644e-06	-6.16811	NA	NA	NA	1	1	1	0	3	-6.38421	-0.60554	6.07861	-1	-6.07861	1	NA	NA	1.7228e-10	0.54482	1.2123e-09	0.317311	1.2123e-09	0.317311	NA	NA	1.62977e-07	0.960759	1.30609e-06	0.94977	2.10022e-06	0.944919	NA	NA
TCF19	9.2045e-11	9.137e-08	-6.47947	Pancreas	6.9113e-10	7.94592e-07	6.16811	Esophagus_Gastroesophageal_Junction	1.80318e-08	4.10752e-05	5.6299	NA	NA	NA	1	1	1	0	3	-6.38421	-0.60554	6.07861	-1	5.595	-0.685959	NA	NA	1.7228e-10	0.54482	1.2123e-09	0.317311	2.20624e-08	0.492739	NA	NA	1.62977e-07	0.960759	1.30609e-06	0.94977	4.81344e-05	0.96759	NA	NA
TCF19	9.2045e-11	9.137e-08	-6.47947	Pancreas	6.9113e-10	7.94592e-07	6.16811	Esophagus_Mucosa	9.44501e-09	9.40072e-06	-5.74041	NA	NA	NA	1	1	1	0	3	-6.38421	-0.60554	6.07861	-1	-5.69333	0.753618	NA	NA	1.7228e-10	0.54482	1.2123e-09	0.317311	1.24585e-08	0.451079	NA	NA	1.62977e-07	0.960759	1.30609e-06	0.94977	1.19184e-05	0.97017	NA	NA
TCF19	9.2045e-11	9.137e-08	-6.47947	Pancreas	6.9113e-10	7.94592e-07	6.16811	Esophagus_Muscularis	5.84807e-08	9.70964e-05	-5.42339	NA	NA	NA	1	1	1	0	3	-6.38421	-0.60554	6.07861	-1	-5.40017	0.609362	NA	NA	1.7228e-10	0.54482	1.2123e-09	0.317311	6.6578e-08	0.542285	NA	NA	1.62977e-07	0.960759	1.30609e-06	0.94977	8.98608e-05	0.975187	NA	NA
TCF19	9.2045e-11	9.137e-08	-6.47947	Pancreas	6.9113e-10	7.94592e-07	6.16811	Heart_Atrial_Appendage	1.08867e-05	0.00592196	-4.39877	NA	NA	NA	1	1	1	0	3	-6.38421	-0.60554	6.07861	-1	-4.43273	0.1871	NA	NA	1.7228e-10	0.54482	1.2123e-09	0.317311	9.30457e-06	0.851583	NA	NA	1.62977e-07	0.960759	1.30609e-06	0.94977	0.00474484	0.993378	NA	NA
TCF19	9.2045e-11	9.137e-08	-6.47947	Pancreas	6.9113e-10	7.94592e-07	6.16811	Kidney_Cortex	1.18768e-06	0.000773946	-4.85768	NA	NA	NA	1	1	1	0	3	-6.38421	-0.60554	6.07861	-1	-4.86344	0.408571	NA	NA	1.7228e-10	0.54482	1.2123e-09	0.317311	1.15365e-06	0.682855	NA	NA	1.62977e-07	0.960759	1.30609e-06	0.94977	0.000832758	0.995929	NA	NA
TCF19	9.2045e-11	9.137e-08	-6.47947	Pancreas	6.9113e-10	7.94592e-07	6.16811	Lung	6.14861e-09	7.91781e-06	-5.81266	NA	NA	NA	1	1	1	0	3	-6.38421	-0.60554	6.07861	-1	-5.78634	0.603783	NA	NA	1.7228e-10	0.54482	1.2123e-09	0.317311	7.19362e-09	0.545988	NA	NA	1.62977e-07	0.960759	1.30609e-06	0.94977	8.29123e-06	0.977133	NA	NA
TCF19	9.2045e-11	9.137e-08	-6.47947	Pancreas	6.9113e-10	7.94592e-07	6.16811	Minor_Salivary_Gland	5.21343e-11	1.54605e-07	-6.56471	NA	NA	NA	1	1	1	0	3	-6.38421	-0.60554	6.07861	-1	-6.45026	1.16456	NA	NA	1.7228e-10	0.54482	1.2123e-09	0.317311	1.11658e-10	0.244198	NA	NA	1.62977e-07	0.960759	1.30609e-06	0.94977	2.76474e-07	0.944597	NA	NA
TCF19	9.2045e-11	9.137e-08	-6.47947	Pancreas	6.9113e-10	7.94592e-07	6.16811	Nerve_Tibial	6.21512e-07	0.000602665	-4.98441	NA	NA	NA	1	1	1	0	3	-6.38421	-0.60554	6.07861	-1	-4.98024	0.468288	NA	NA	1.7228e-10	0.54482	1.2123e-09	0.317311	6.35056e-07	0.639578	NA	NA	1.62977e-07	0.960759	1.30609e-06	0.94977	0.000565536	0.978919	NA	NA
TCF19	9.2045e-11	9.137e-08	-6.47947	Pancreas	6.9113e-10	7.94592e-07	6.16811	Ovary	5.21343e-11	1.63796e-07	-6.56471	NA	NA	NA	1	1	1	0	3	-6.38421	-0.60554	6.07861	-1	-6.45026	1.16456	NA	NA	1.7228e-10	0.54482	1.2123e-09	0.317311	1.11658e-10	0.244198	NA	NA	1.62977e-07	0.960759	1.30609e-06	0.94977	3.27674e-07	0.936122	NA	NA
TCF19	9.2045e-11	9.137e-08	-6.47947	Pancreas	6.9113e-10	7.94592e-07	6.16811	Prostate	6.23859e-08	7.75096e-05	-5.41182	NA	NA	NA	1	1	1	0	3	-6.38421	-0.60554	6.07861	-1	-5.37936	0.654033	NA	NA	1.7228e-10	0.54482	1.2123e-09	0.317311	7.47508e-08	0.513091	NA	NA	1.62977e-07	0.960759	1.30609e-06	0.94977	7.14554e-05	0.973386	NA	NA
TCF19	9.2045e-11	9.137e-08	-6.47947	Pancreas	6.9113e-10	7.94592e-07	6.16811	Skin_Not_Sun_Exposed_Suprapubic	2.49981e-07	0.000238756	-5.15772	NA	NA	NA	1	1	1	0	3	-6.38421	-0.60554	6.07861	-1	-5.14137	0.551182	NA	NA	1.7228e-10	0.54482	1.2123e-09	0.317311	2.72747e-07	0.581509	NA	NA	1.62977e-07	0.960759	1.30609e-06	0.94977	0.000220218	0.977326	NA	NA
TCF19	9.2045e-11	9.137e-08	-6.47947	Pancreas	6.9113e-10	7.94592e-07	6.16811	Skin_Sun_Exposed_Lower_leg	7.20835e-09	7.21749e-06	5.786	NA	NA	NA	1	1	1	0	3	-6.38421	-0.60554	6.07861	-1	5.74565	-0.725243	NA	NA	1.7228e-10	0.54482	1.2123e-09	0.317311	9.15677e-09	0.468303	NA	NA	1.62977e-07	0.960759	1.30609e-06	0.94977	9.48946e-06	0.97211	NA	NA
TCF19	9.2045e-11	9.137e-08	-6.47947	Pancreas	6.9113e-10	7.94592e-07	6.16811	Small_Intestine_Terminal_Ileum	2.12239e-07	0.000204314	-5.18829	NA	NA	NA	1	1	1	0	3	-6.38421	-0.60554	6.07861	-1	-5.17921	0.512355	NA	NA	1.7228e-10	0.54482	1.2123e-09	0.317311	2.22833e-07	0.608403	NA	NA	1.62977e-07	0.960759	1.30609e-06	0.94977	0.000192206	0.978625	NA	NA
TCF19	9.2045e-11	9.137e-08	-6.47947	Pancreas	6.9113e-10	7.94592e-07	6.16811	Spleen	5.21343e-11	2.296e-07	-6.56471	NA	NA	NA	1	1	1	0	3	-6.38421	-0.60554	6.07861	-1	-6.45026	1.16456	NA	NA	1.7228e-10	0.54482	1.2123e-09	0.317311	1.11658e-10	0.244198	NA	NA	1.62977e-07	0.960759	1.30609e-06	0.94977	4.85527e-07	0.939574	NA	NA
TCF19	9.2045e-11	9.137e-08	-6.47947	Pancreas	6.9113e-10	7.94592e-07	6.16811	Stomach	5.21343e-11	2.08634e-07	-6.56471	NA	NA	NA	1	1	1	0	3	-6.38421	-0.60554	6.07861	-1	-6.45026	1.16456	NA	NA	1.7228e-10	0.54482	1.2123e-09	0.317311	1.11658e-10	0.244198	NA	NA	1.62977e-07	0.960759	1.30609e-06	0.94977	3.88811e-07	0.934281	NA	NA
TCF19	9.2045e-11	9.137e-08	-6.47947	Pancreas	6.9113e-10	7.94592e-07	6.16811	Uterus	6.58115e-09	1.52035e-05	-5.80128	NA	NA	NA	1	1	1	0	3	-6.38421	-0.60554	6.07861	-1	-5.7647	0.709868	NA	NA	1.7228e-10	0.54482	1.2123e-09	0.317311	8.1801e-09	0.477786	NA	NA	1.62977e-07	0.960759	1.30609e-06	0.94977	1.68265e-05	0.969903	NA	NA
TCF19	9.2045e-11	9.137e-08	-6.47947	Pancreas	6.9113e-10	7.94592e-07	6.16811	Vagina	4.64027e-08	7.24372e-05	-5.46457	NA	NA	NA	1	1	1	0	3	-6.38421	-0.60554	6.07861	-1	-5.43641	0.631034	NA	NA	1.7228e-10	0.54482	1.2123e-09	0.317311	5.43659e-08	0.528019	NA	NA	1.62977e-07	0.960759	1.30609e-06	0.94977	8.26104e-05	0.971496	NA	NA
TCF19	9.2045e-11	9.137e-08	-6.47947	Pancreas	6.9113e-10	7.94592e-07	6.16811	smultixcan	4.32026e-10	8.55514e-07	-5.53799	NA	NA	NA	1	1	1	0	3	-6.38421	-0.60554	6.07861	-1	-5.4968	0.704347	NA	NA	1.7228e-10	0.54482	1.2123e-09	0.317311	9.72755e-10	0.370146	NA	NA	1.62977e-07	0.960759	1.30609e-06	0.94977	1.5464e-06	0.943981	NA	NA
TCF19	9.2045e-11	9.137e-08	-6.47947	Pituitary	9.29833e-12	3.79031e-08	6.81697	Adipose_Subcutaneous	9.24716e-08	9.16747e-05	-5.34093	NA	NA	NA	1	1	1	0	3	-6.38421	-0.60554	6.71328	-1.13201	-5.3172	0.600957	NA	NA	1.7228e-10	0.54482	1.90295e-11	0.257632	1.05379e-07	0.547868	NA	NA	1.62977e-07	0.960759	6.57791e-08	0.93626	8.688e-05	0.967791	NA	NA
TCF19	9.2045e-11	9.137e-08	-6.47947	Pituitary	9.29833e-12	3.79031e-08	6.81697	Adipose_Visceral_Omentum	5.21343e-11	1.89207e-07	-6.56471	NA	NA	NA	1	1	1	0	3	-6.38421	-0.60554	6.71328	-1.13201	-6.45026	1.16456	NA	NA	1.7228e-10	0.54482	1.90295e-11	0.257632	1.11658e-10	0.244198	NA	NA	1.62977e-07	0.960759	6.57791e-08	0.93626	2.49562e-07	0.931233	NA	NA
TCF19	9.2045e-11	9.137e-08	-6.47947	Pituitary	9.29833e-12	3.79031e-08	6.81697	Artery_Aorta	6.9113e-10	1.27985e-06	-6.16811	NA	NA	NA	1	1	1	0	3	-6.38421	-0.60554	6.71328	-1.13201	-6.07861	1	NA	NA	1.7228e-10	0.54482	1.90295e-11	0.257632	1.2123e-09	0.317311	NA	NA	1.62977e-07	0.960759	6.57791e-08	0.93626	2.18046e-06	0.955423	NA	NA
TCF19	9.2045e-11	9.137e-08	-6.47947	Pituitary	9.29833e-12	3.79031e-08	6.81697	Artery_Coronary	5.21343e-11	2.71646e-07	-6.56471	NA	NA	NA	1	1	1	0	3	-6.38421	-0.60554	6.71328	-1.13201	-6.45026	1.16456	NA	NA	1.7228e-10	0.54482	1.90295e-11	0.257632	1.11658e-10	0.244198	NA	NA	1.62977e-07	0.960759	6.57791e-08	0.93626	2.82035e-07	0.933679	NA	NA
TCF19	9.2045e-11	9.137e-08	-6.47947	Pituitary	9.29833e-12	3.79031e-08	6.81697	Artery_Tibial	5.21343e-11	2.78093e-07	-6.56471	NA	NA	NA	1	1	1	0	3	-6.38421	-0.60554	6.71328	-1.13201	-6.45026	1.16456	NA	NA	1.7228e-10	0.54482	1.90295e-11	0.257632	1.11658e-10	0.244198	NA	NA	1.62977e-07	0.960759	6.57791e-08	0.93626	5.23371e-07	0.926041	NA	NA
TCF19	9.2045e-11	9.137e-08	-6.47947	Pituitary	9.29833e-12	3.79031e-08	6.81697	Brain_Cerebellar_Hemisphere	5.21343e-11	3.20793e-07	-6.56471	NA	NA	NA	1	1	1	0	3	-6.38421	-0.60554	6.71328	-1.13201	-6.45026	1.16456	NA	NA	1.7228e-10	0.54482	1.90295e-11	0.257632	1.11658e-10	0.244198	NA	NA	1.62977e-07	0.960759	6.57791e-08	0.93626	4.8502e-07	0.924205	NA	NA
TCF19	9.2045e-11	9.137e-08	-6.47947	Pituitary	9.29833e-12	3.79031e-08	6.81697	Brain_Cerebellum	5.21343e-11	2.76121e-07	-6.56471	NA	NA	NA	1	1	1	0	3	-6.38421	-0.60554	6.71328	-1.13201	-6.45026	1.16456	NA	NA	1.7228e-10	0.54482	1.90295e-11	0.257632	1.11658e-10	0.244198	NA	NA	1.62977e-07	0.960759	6.57791e-08	0.93626	5.00508e-07	0.930697	NA	NA
TCF19	9.2045e-11	9.137e-08	-6.47947	Pituitary	9.29833e-12	3.79031e-08	6.81697	Brain_Spinal_cord_cervical_c-1	5.21343e-11	1.91628e-07	6.56471	NA	NA	NA	1	1	1	0	3	-6.38421	-0.60554	6.71328	-1.13201	6.45026	-1.16456	NA	NA	1.7228e-10	0.54482	1.90295e-11	0.257632	1.11658e-10	0.244198	NA	NA	1.62977e-07	0.960759	6.57791e-08	0.93626	3.98006e-07	0.941381	NA	NA
TCF19	9.2045e-11	9.137e-08	-6.47947	Pituitary	9.29833e-12	3.79031e-08	6.81697	Breast_Mammary_Tissue	6.9113e-10	1.14267e-06	-6.16811	NA	NA	NA	1	1	1	0	3	-6.38421	-0.60554	6.71328	-1.13201	-6.07861	1	NA	NA	1.7228e-10	0.54482	1.90295e-11	0.257632	1.2123e-09	0.317311	NA	NA	1.62977e-07	0.960759	6.57791e-08	0.93626	1.6032e-06	0.948261	NA	NA
TCF19	9.2045e-11	9.137e-08	-6.47947	Pituitary	9.29833e-12	3.79031e-08	6.81697	Cells_Cultured_fibroblasts	2.18169e-09	5.76045e-06	-5.98367	NA	NA	NA	1	1	1	0	3	-6.38421	-0.60554	6.71328	-1.13201	-5.92886	0.816676	NA	NA	1.7228e-10	0.54482	1.90295e-11	0.257632	3.0505e-09	0.414114	NA	NA	1.62977e-07	0.960759	6.57791e-08	0.93626	6.4993e-06	0.955367	NA	NA
TCF19	9.2045e-11	9.137e-08	-6.47947	Pituitary	9.29833e-12	3.79031e-08	6.81697	Cells_EBV-transformed_lymphocytes	9.93946e-10	2.03631e-06	-6.11038	NA	NA	NA	1	1	1	0	3	-6.38421	-0.60554	6.71328	-1.13201	-6.04889	0.85913	NA	NA	1.7228e-10	0.54482	1.90295e-11	0.257632	1.45846e-09	0.390269	NA	NA	1.62977e-07	0.960759	6.57791e-08	0.93626	2.52889e-06	0.939231	NA	NA
TCF19	9.2045e-11	9.137e-08	-6.47947	Pituitary	9.29833e-12	3.79031e-08	6.81697	Colon_Sigmoid	1.78528e-09	3.60259e-06	-6.01623	NA	NA	NA	1	1	1	0	3	-6.38421	-0.60554	6.71328	-1.13201	-5.95695	0.837191	NA	NA	1.7228e-10	0.54482	1.90295e-11	0.257632	2.5699e-09	0.402485	NA	NA	1.62977e-07	0.960759	6.57791e-08	0.93626	5.65583e-06	0.965804	NA	NA
TCF19	9.2045e-11	9.137e-08	-6.47947	Pituitary	9.29833e-12	3.79031e-08	6.81697	Colon_Transverse	6.9113e-10	1.47644e-06	-6.16811	NA	NA	NA	1	1	1	0	3	-6.38421	-0.60554	6.71328	-1.13201	-6.07861	1	NA	NA	1.7228e-10	0.54482	1.90295e-11	0.257632	1.2123e-09	0.317311	NA	NA	1.62977e-07	0.960759	6.57791e-08	0.93626	2.10022e-06	0.944919	NA	NA
TCF19	9.2045e-11	9.137e-08	-6.47947	Pituitary	9.29833e-12	3.79031e-08	6.81697	Esophagus_Gastroesophageal_Junction	1.80318e-08	4.10752e-05	5.6299	NA	NA	NA	1	1	1	0	3	-6.38421	-0.60554	6.71328	-1.13201	5.595	-0.685959	NA	NA	1.7228e-10	0.54482	1.90295e-11	0.257632	2.20624e-08	0.492739	NA	NA	1.62977e-07	0.960759	6.57791e-08	0.93626	4.81344e-05	0.96759	NA	NA
TCF19	9.2045e-11	9.137e-08	-6.47947	Pituitary	9.29833e-12	3.79031e-08	6.81697	Esophagus_Mucosa	9.44501e-09	9.40072e-06	-5.74041	NA	NA	NA	1	1	1	0	3	-6.38421	-0.60554	6.71328	-1.13201	-5.69333	0.753618	NA	NA	1.7228e-10	0.54482	1.90295e-11	0.257632	1.24585e-08	0.451079	NA	NA	1.62977e-07	0.960759	6.57791e-08	0.93626	1.19184e-05	0.97017	NA	NA
TCF19	9.2045e-11	9.137e-08	-6.47947	Pituitary	9.29833e-12	3.79031e-08	6.81697	Esophagus_Muscularis	5.84807e-08	9.70964e-05	-5.42339	NA	NA	NA	1	1	1	0	3	-6.38421	-0.60554	6.71328	-1.13201	-5.40017	0.609362	NA	NA	1.7228e-10	0.54482	1.90295e-11	0.257632	6.6578e-08	0.542285	NA	NA	1.62977e-07	0.960759	6.57791e-08	0.93626	8.98608e-05	0.975187	NA	NA
TCF19	9.2045e-11	9.137e-08	-6.47947	Pituitary	9.29833e-12	3.79031e-08	6.81697	Heart_Atrial_Appendage	1.08867e-05	0.00592196	-4.39877	NA	NA	NA	1	1	1	0	3	-6.38421	-0.60554	6.71328	-1.13201	-4.43273	0.1871	NA	NA	1.7228e-10	0.54482	1.90295e-11	0.257632	9.30457e-06	0.851583	NA	NA	1.62977e-07	0.960759	6.57791e-08	0.93626	0.00474484	0.993378	NA	NA
TCF19	9.2045e-11	9.137e-08	-6.47947	Pituitary	9.29833e-12	3.79031e-08	6.81697	Kidney_Cortex	1.18768e-06	0.000773946	-4.85768	NA	NA	NA	1	1	1	0	3	-6.38421	-0.60554	6.71328	-1.13201	-4.86344	0.408571	NA	NA	1.7228e-10	0.54482	1.90295e-11	0.257632	1.15365e-06	0.682855	NA	NA	1.62977e-07	0.960759	6.57791e-08	0.93626	0.000832758	0.995929	NA	NA
TCF19	9.2045e-11	9.137e-08	-6.47947	Pituitary	9.29833e-12	3.79031e-08	6.81697	Lung	6.14861e-09	7.91781e-06	-5.81266	NA	NA	NA	1	1	1	0	3	-6.38421	-0.60554	6.71328	-1.13201	-5.78634	0.603783	NA	NA	1.7228e-10	0.54482	1.90295e-11	0.257632	7.19362e-09	0.545988	NA	NA	1.62977e-07	0.960759	6.57791e-08	0.93626	8.29123e-06	0.977133	NA	NA
TCF19	9.2045e-11	9.137e-08	-6.47947	Pituitary	9.29833e-12	3.79031e-08	6.81697	Minor_Salivary_Gland	5.21343e-11	1.54605e-07	-6.56471	NA	NA	NA	1	1	1	0	3	-6.38421	-0.60554	6.71328	-1.13201	-6.45026	1.16456	NA	NA	1.7228e-10	0.54482	1.90295e-11	0.257632	1.11658e-10	0.244198	NA	NA	1.62977e-07	0.960759	6.57791e-08	0.93626	2.76474e-07	0.944597	NA	NA
TCF19	9.2045e-11	9.137e-08	-6.47947	Pituitary	9.29833e-12	3.79031e-08	6.81697	Nerve_Tibial	6.21512e-07	0.000602665	-4.98441	NA	NA	NA	1	1	1	0	3	-6.38421	-0.60554	6.71328	-1.13201	-4.98024	0.468288	NA	NA	1.7228e-10	0.54482	1.90295e-11	0.257632	6.35056e-07	0.639578	NA	NA	1.62977e-07	0.960759	6.57791e-08	0.93626	0.000565536	0.978919	NA	NA
TCF19	9.2045e-11	9.137e-08	-6.47947	Pituitary	9.29833e-12	3.79031e-08	6.81697	Ovary	5.21343e-11	1.63796e-07	-6.56471	NA	NA	NA	1	1	1	0	3	-6.38421	-0.60554	6.71328	-1.13201	-6.45026	1.16456	NA	NA	1.7228e-10	0.54482	1.90295e-11	0.257632	1.11658e-10	0.244198	NA	NA	1.62977e-07	0.960759	6.57791e-08	0.93626	3.27674e-07	0.936122	NA	NA
TCF19	9.2045e-11	9.137e-08	-6.47947	Pituitary	9.29833e-12	3.79031e-08	6.81697	Prostate	6.23859e-08	7.75096e-05	-5.41182	NA	NA	NA	1	1	1	0	3	-6.38421	-0.60554	6.71328	-1.13201	-5.37936	0.654033	NA	NA	1.7228e-10	0.54482	1.90295e-11	0.257632	7.47508e-08	0.513091	NA	NA	1.62977e-07	0.960759	6.57791e-08	0.93626	7.14554e-05	0.973386	NA	NA
TCF19	9.2045e-11	9.137e-08	-6.47947	Pituitary	9.29833e-12	3.79031e-08	6.81697	Skin_Not_Sun_Exposed_Suprapubic	2.49981e-07	0.000238756	-5.15772	NA	NA	NA	1	1	1	0	3	-6.38421	-0.60554	6.71328	-1.13201	-5.14137	0.551182	NA	NA	1.7228e-10	0.54482	1.90295e-11	0.257632	2.72747e-07	0.581509	NA	NA	1.62977e-07	0.960759	6.57791e-08	0.93626	0.000220218	0.977326	NA	NA
TCF19	9.2045e-11	9.137e-08	-6.47947	Pituitary	9.29833e-12	3.79031e-08	6.81697	Skin_Sun_Exposed_Lower_leg	7.20835e-09	7.21749e-06	5.786	NA	NA	NA	1	1	1	0	3	-6.38421	-0.60554	6.71328	-1.13201	5.74565	-0.725243	NA	NA	1.7228e-10	0.54482	1.90295e-11	0.257632	9.15677e-09	0.468303	NA	NA	1.62977e-07	0.960759	6.57791e-08	0.93626	9.48946e-06	0.97211	NA	NA
TCF19	9.2045e-11	9.137e-08	-6.47947	Pituitary	9.29833e-12	3.79031e-08	6.81697	Small_Intestine_Terminal_Ileum	2.12239e-07	0.000204314	-5.18829	NA	NA	NA	1	1	1	0	3	-6.38421	-0.60554	6.71328	-1.13201	-5.17921	0.512355	NA	NA	1.7228e-10	0.54482	1.90295e-11	0.257632	2.22833e-07	0.608403	NA	NA	1.62977e-07	0.960759	6.57791e-08	0.93626	0.000192206	0.978625	NA	NA
TCF19	9.2045e-11	9.137e-08	-6.47947	Pituitary	9.29833e-12	3.79031e-08	6.81697	Spleen	5.21343e-11	2.296e-07	-6.56471	NA	NA	NA	1	1	1	0	3	-6.38421	-0.60554	6.71328	-1.13201	-6.45026	1.16456	NA	NA	1.7228e-10	0.54482	1.90295e-11	0.257632	1.11658e-10	0.244198	NA	NA	1.62977e-07	0.960759	6.57791e-08	0.93626	4.85527e-07	0.939574	NA	NA
TCF19	9.2045e-11	9.137e-08	-6.47947	Pituitary	9.29833e-12	3.79031e-08	6.81697	Stomach	5.21343e-11	2.08634e-07	-6.56471	NA	NA	NA	1	1	1	0	3	-6.38421	-0.60554	6.71328	-1.13201	-6.45026	1.16456	NA	NA	1.7228e-10	0.54482	1.90295e-11	0.257632	1.11658e-10	0.244198	NA	NA	1.62977e-07	0.960759	6.57791e-08	0.93626	3.88811e-07	0.934281	NA	NA
TCF19	9.2045e-11	9.137e-08	-6.47947	Pituitary	9.29833e-12	3.79031e-08	6.81697	Uterus	6.58115e-09	1.52035e-05	-5.80128	NA	NA	NA	1	1	1	0	3	-6.38421	-0.60554	6.71328	-1.13201	-5.7647	0.709868	NA	NA	1.7228e-10	0.54482	1.90295e-11	0.257632	8.1801e-09	0.477786	NA	NA	1.62977e-07	0.960759	6.57791e-08	0.93626	1.68265e-05	0.969903	NA	NA
TCF19	9.2045e-11	9.137e-08	-6.47947	Pituitary	9.29833e-12	3.79031e-08	6.81697	Vagina	4.64027e-08	7.24372e-05	-5.46457	NA	NA	NA	1	1	1	0	3	-6.38421	-0.60554	6.71328	-1.13201	-5.43641	0.631034	NA	NA	1.7228e-10	0.54482	1.90295e-11	0.257632	5.43659e-08	0.528019	NA	NA	1.62977e-07	0.960759	6.57791e-08	0.93626	8.26104e-05	0.971496	NA	NA
TCF19	9.2045e-11	9.137e-08	-6.47947	Pituitary	9.29833e-12	3.79031e-08	6.81697	smultixcan	4.32026e-10	8.55514e-07	-5.53799	NA	NA	NA	1	1	1	0	3	-6.38421	-0.60554	6.71328	-1.13201	-5.4968	0.704347	NA	NA	1.7228e-10	0.54482	1.90295e-11	0.257632	9.72755e-10	0.370146	NA	NA	1.62977e-07	0.960759	6.57791e-08	0.93626	1.5464e-06	0.943981	NA	NA
TCF19	9.2045e-11	9.137e-08	-6.47947	Prostate	9.7743e-08	0.000106202	5.33087	Adipose_Subcutaneous	9.24716e-08	9.16747e-05	-5.34093	NA	NA	NA	1	1	1	0	3	-6.38421	-0.60554	5.22451	-1.00715	-5.3172	0.600957	NA	NA	1.7228e-10	0.54482	1.74614e-07	0.313862	1.05379e-07	0.547868	NA	NA	1.62977e-07	0.960759	0.000144487	0.96143	8.688e-05	0.967791	NA	NA
TCF19	9.2045e-11	9.137e-08	-6.47947	Prostate	9.7743e-08	0.000106202	5.33087	Adipose_Visceral_Omentum	5.21343e-11	1.89207e-07	-6.56471	NA	NA	NA	1	1	1	0	3	-6.38421	-0.60554	5.22451	-1.00715	-6.45026	1.16456	NA	NA	1.7228e-10	0.54482	1.74614e-07	0.313862	1.11658e-10	0.244198	NA	NA	1.62977e-07	0.960759	0.000144487	0.96143	2.49562e-07	0.931233	NA	NA
TCF19	9.2045e-11	9.137e-08	-6.47947	Prostate	9.7743e-08	0.000106202	5.33087	Artery_Aorta	6.9113e-10	1.27985e-06	-6.16811	NA	NA	NA	1	1	1	0	3	-6.38421	-0.60554	5.22451	-1.00715	-6.07861	1	NA	NA	1.7228e-10	0.54482	1.74614e-07	0.313862	1.2123e-09	0.317311	NA	NA	1.62977e-07	0.960759	0.000144487	0.96143	2.18046e-06	0.955423	NA	NA
TCF19	9.2045e-11	9.137e-08	-6.47947	Prostate	9.7743e-08	0.000106202	5.33087	Artery_Coronary	5.21343e-11	2.71646e-07	-6.56471	NA	NA	NA	1	1	1	0	3	-6.38421	-0.60554	5.22451	-1.00715	-6.45026	1.16456	NA	NA	1.7228e-10	0.54482	1.74614e-07	0.313862	1.11658e-10	0.244198	NA	NA	1.62977e-07	0.960759	0.000144487	0.96143	2.82035e-07	0.933679	NA	NA
TCF19	9.2045e-11	9.137e-08	-6.47947	Prostate	9.7743e-08	0.000106202	5.33087	Artery_Tibial	5.21343e-11	2.78093e-07	-6.56471	NA	NA	NA	1	1	1	0	3	-6.38421	-0.60554	5.22451	-1.00715	-6.45026	1.16456	NA	NA	1.7228e-10	0.54482	1.74614e-07	0.313862	1.11658e-10	0.244198	NA	NA	1.62977e-07	0.960759	0.000144487	0.96143	5.23371e-07	0.926041	NA	NA
TCF19	9.2045e-11	9.137e-08	-6.47947	Prostate	9.7743e-08	0.000106202	5.33087	Brain_Cerebellar_Hemisphere	5.21343e-11	3.20793e-07	-6.56471	NA	NA	NA	1	1	1	0	3	-6.38421	-0.60554	5.22451	-1.00715	-6.45026	1.16456	NA	NA	1.7228e-10	0.54482	1.74614e-07	0.313862	1.11658e-10	0.244198	NA	NA	1.62977e-07	0.960759	0.000144487	0.96143	4.8502e-07	0.924205	NA	NA
TCF19	9.2045e-11	9.137e-08	-6.47947	Prostate	9.7743e-08	0.000106202	5.33087	Brain_Cerebellum	5.21343e-11	2.76121e-07	-6.56471	NA	NA	NA	1	1	1	0	3	-6.38421	-0.60554	5.22451	-1.00715	-6.45026	1.16456	NA	NA	1.7228e-10	0.54482	1.74614e-07	0.313862	1.11658e-10	0.244198	NA	NA	1.62977e-07	0.960759	0.000144487	0.96143	5.00508e-07	0.930697	NA	NA
TCF19	9.2045e-11	9.137e-08	-6.47947	Prostate	9.7743e-08	0.000106202	5.33087	Brain_Spinal_cord_cervical_c-1	5.21343e-11	1.91628e-07	6.56471	NA	NA	NA	1	1	1	0	3	-6.38421	-0.60554	5.22451	-1.00715	6.45026	-1.16456	NA	NA	1.7228e-10	0.54482	1.74614e-07	0.313862	1.11658e-10	0.244198	NA	NA	1.62977e-07	0.960759	0.000144487	0.96143	3.98006e-07	0.941381	NA	NA
TCF19	9.2045e-11	9.137e-08	-6.47947	Prostate	9.7743e-08	0.000106202	5.33087	Breast_Mammary_Tissue	6.9113e-10	1.14267e-06	-6.16811	NA	NA	NA	1	1	1	0	3	-6.38421	-0.60554	5.22451	-1.00715	-6.07861	1	NA	NA	1.7228e-10	0.54482	1.74614e-07	0.313862	1.2123e-09	0.317311	NA	NA	1.62977e-07	0.960759	0.000144487	0.96143	1.6032e-06	0.948261	NA	NA
TCF19	9.2045e-11	9.137e-08	-6.47947	Prostate	9.7743e-08	0.000106202	5.33087	Cells_Cultured_fibroblasts	2.18169e-09	5.76045e-06	-5.98367	NA	NA	NA	1	1	1	0	3	-6.38421	-0.60554	5.22451	-1.00715	-5.92886	0.816676	NA	NA	1.7228e-10	0.54482	1.74614e-07	0.313862	3.0505e-09	0.414114	NA	NA	1.62977e-07	0.960759	0.000144487	0.96143	6.4993e-06	0.955367	NA	NA
TCF19	9.2045e-11	9.137e-08	-6.47947	Prostate	9.7743e-08	0.000106202	5.33087	Cells_EBV-transformed_lymphocytes	9.93946e-10	2.03631e-06	-6.11038	NA	NA	NA	1	1	1	0	3	-6.38421	-0.60554	5.22451	-1.00715	-6.04889	0.85913	NA	NA	1.7228e-10	0.54482	1.74614e-07	0.313862	1.45846e-09	0.390269	NA	NA	1.62977e-07	0.960759	0.000144487	0.96143	2.52889e-06	0.939231	NA	NA
TCF19	9.2045e-11	9.137e-08	-6.47947	Prostate	9.7743e-08	0.000106202	5.33087	Colon_Sigmoid	1.78528e-09	3.60259e-06	-6.01623	NA	NA	NA	1	1	1	0	3	-6.38421	-0.60554	5.22451	-1.00715	-5.95695	0.837191	NA	NA	1.7228e-10	0.54482	1.74614e-07	0.313862	2.5699e-09	0.402485	NA	NA	1.62977e-07	0.960759	0.000144487	0.96143	5.65583e-06	0.965804	NA	NA
TCF19	9.2045e-11	9.137e-08	-6.47947	Prostate	9.7743e-08	0.000106202	5.33087	Colon_Transverse	6.9113e-10	1.47644e-06	-6.16811	NA	NA	NA	1	1	1	0	3	-6.38421	-0.60554	5.22451	-1.00715	-6.07861	1	NA	NA	1.7228e-10	0.54482	1.74614e-07	0.313862	1.2123e-09	0.317311	NA	NA	1.62977e-07	0.960759	0.000144487	0.96143	2.10022e-06	0.944919	NA	NA
TCF19	9.2045e-11	9.137e-08	-6.47947	Prostate	9.7743e-08	0.000106202	5.33087	Esophagus_Gastroesophageal_Junction	1.80318e-08	4.10752e-05	5.6299	NA	NA	NA	1	1	1	0	3	-6.38421	-0.60554	5.22451	-1.00715	5.595	-0.685959	NA	NA	1.7228e-10	0.54482	1.74614e-07	0.313862	2.20624e-08	0.492739	NA	NA	1.62977e-07	0.960759	0.000144487	0.96143	4.81344e-05	0.96759	NA	NA
TCF19	9.2045e-11	9.137e-08	-6.47947	Prostate	9.7743e-08	0.000106202	5.33087	Esophagus_Mucosa	9.44501e-09	9.40072e-06	-5.74041	NA	NA	NA	1	1	1	0	3	-6.38421	-0.60554	5.22451	-1.00715	-5.69333	0.753618	NA	NA	1.7228e-10	0.54482	1.74614e-07	0.313862	1.24585e-08	0.451079	NA	NA	1.62977e-07	0.960759	0.000144487	0.96143	1.19184e-05	0.97017	NA	NA
TCF19	9.2045e-11	9.137e-08	-6.47947	Prostate	9.7743e-08	0.000106202	5.33087	Esophagus_Muscularis	5.84807e-08	9.70964e-05	-5.42339	NA	NA	NA	1	1	1	0	3	-6.38421	-0.60554	5.22451	-1.00715	-5.40017	0.609362	NA	NA	1.7228e-10	0.54482	1.74614e-07	0.313862	6.6578e-08	0.542285	NA	NA	1.62977e-07	0.960759	0.000144487	0.96143	8.98608e-05	0.975187	NA	NA
TCF19	9.2045e-11	9.137e-08	-6.47947	Prostate	9.7743e-08	0.000106202	5.33087	Heart_Atrial_Appendage	1.08867e-05	0.00592196	-4.39877	NA	NA	NA	1	1	1	0	3	-6.38421	-0.60554	5.22451	-1.00715	-4.43273	0.1871	NA	NA	1.7228e-10	0.54482	1.74614e-07	0.313862	9.30457e-06	0.851583	NA	NA	1.62977e-07	0.960759	0.000144487	0.96143	0.00474484	0.993378	NA	NA
TCF19	9.2045e-11	9.137e-08	-6.47947	Prostate	9.7743e-08	0.000106202	5.33087	Kidney_Cortex	1.18768e-06	0.000773946	-4.85768	NA	NA	NA	1	1	1	0	3	-6.38421	-0.60554	5.22451	-1.00715	-4.86344	0.408571	NA	NA	1.7228e-10	0.54482	1.74614e-07	0.313862	1.15365e-06	0.682855	NA	NA	1.62977e-07	0.960759	0.000144487	0.96143	0.000832758	0.995929	NA	NA
TCF19	9.2045e-11	9.137e-08	-6.47947	Prostate	9.7743e-08	0.000106202	5.33087	Lung	6.14861e-09	7.91781e-06	-5.81266	NA	NA	NA	1	1	1	0	3	-6.38421	-0.60554	5.22451	-1.00715	-5.78634	0.603783	NA	NA	1.7228e-10	0.54482	1.74614e-07	0.313862	7.19362e-09	0.545988	NA	NA	1.62977e-07	0.960759	0.000144487	0.96143	8.29123e-06	0.977133	NA	NA
TCF19	9.2045e-11	9.137e-08	-6.47947	Prostate	9.7743e-08	0.000106202	5.33087	Minor_Salivary_Gland	5.21343e-11	1.54605e-07	-6.56471	NA	NA	NA	1	1	1	0	3	-6.38421	-0.60554	5.22451	-1.00715	-6.45026	1.16456	NA	NA	1.7228e-10	0.54482	1.74614e-07	0.313862	1.11658e-10	0.244198	NA	NA	1.62977e-07	0.960759	0.000144487	0.96143	2.76474e-07	0.944597	NA	NA
TCF19	9.2045e-11	9.137e-08	-6.47947	Prostate	9.7743e-08	0.000106202	5.33087	Nerve_Tibial	6.21512e-07	0.000602665	-4.98441	NA	NA	NA	1	1	1	0	3	-6.38421	-0.60554	5.22451	-1.00715	-4.98024	0.468288	NA	NA	1.7228e-10	0.54482	1.74614e-07	0.313862	6.35056e-07	0.639578	NA	NA	1.62977e-07	0.960759	0.000144487	0.96143	0.000565536	0.978919	NA	NA
TCF19	9.2045e-11	9.137e-08	-6.47947	Prostate	9.7743e-08	0.000106202	5.33087	Ovary	5.21343e-11	1.63796e-07	-6.56471	NA	NA	NA	1	1	1	0	3	-6.38421	-0.60554	5.22451	-1.00715	-6.45026	1.16456	NA	NA	1.7228e-10	0.54482	1.74614e-07	0.313862	1.11658e-10	0.244198	NA	NA	1.62977e-07	0.960759	0.000144487	0.96143	3.27674e-07	0.936122	NA	NA
TCF19	9.2045e-11	9.137e-08	-6.47947	Prostate	9.7743e-08	0.000106202	5.33087	Prostate	6.23859e-08	7.75096e-05	-5.41182	NA	NA	NA	1	1	1	0	3	-6.38421	-0.60554	5.22451	-1.00715	-5.37936	0.654033	NA	NA	1.7228e-10	0.54482	1.74614e-07	0.313862	7.47508e-08	0.513091	NA	NA	1.62977e-07	0.960759	0.000144487	0.96143	7.14554e-05	0.973386	NA	NA
TCF19	9.2045e-11	9.137e-08	-6.47947	Prostate	9.7743e-08	0.000106202	5.33087	Skin_Not_Sun_Exposed_Suprapubic	2.49981e-07	0.000238756	-5.15772	NA	NA	NA	1	1	1	0	3	-6.38421	-0.60554	5.22451	-1.00715	-5.14137	0.551182	NA	NA	1.7228e-10	0.54482	1.74614e-07	0.313862	2.72747e-07	0.581509	NA	NA	1.62977e-07	0.960759	0.000144487	0.96143	0.000220218	0.977326	NA	NA
TCF19	9.2045e-11	9.137e-08	-6.47947	Prostate	9.7743e-08	0.000106202	5.33087	Skin_Sun_Exposed_Lower_leg	7.20835e-09	7.21749e-06	5.786	NA	NA	NA	1	1	1	0	3	-6.38421	-0.60554	5.22451	-1.00715	5.74565	-0.725243	NA	NA	1.7228e-10	0.54482	1.74614e-07	0.313862	9.15677e-09	0.468303	NA	NA	1.62977e-07	0.960759	0.000144487	0.96143	9.48946e-06	0.97211	NA	NA
TCF19	9.2045e-11	9.137e-08	-6.47947	Prostate	9.7743e-08	0.000106202	5.33087	Small_Intestine_Terminal_Ileum	2.12239e-07	0.000204314	-5.18829	NA	NA	NA	1	1	1	0	3	-6.38421	-0.60554	5.22451	-1.00715	-5.17921	0.512355	NA	NA	1.7228e-10	0.54482	1.74614e-07	0.313862	2.22833e-07	0.608403	NA	NA	1.62977e-07	0.960759	0.000144487	0.96143	0.000192206	0.978625	NA	NA
TCF19	9.2045e-11	9.137e-08	-6.47947	Prostate	9.7743e-08	0.000106202	5.33087	Spleen	5.21343e-11	2.296e-07	-6.56471	NA	NA	NA	1	1	1	0	3	-6.38421	-0.60554	5.22451	-1.00715	-6.45026	1.16456	NA	NA	1.7228e-10	0.54482	1.74614e-07	0.313862	1.11658e-10	0.244198	NA	NA	1.62977e-07	0.960759	0.000144487	0.96143	4.85527e-07	0.939574	NA	NA
TCF19	9.2045e-11	9.137e-08	-6.47947	Prostate	9.7743e-08	0.000106202	5.33087	Stomach	5.21343e-11	2.08634e-07	-6.56471	NA	NA	NA	1	1	1	0	3	-6.38421	-0.60554	5.22451	-1.00715	-6.45026	1.16456	NA	NA	1.7228e-10	0.54482	1.74614e-07	0.313862	1.11658e-10	0.244198	NA	NA	1.62977e-07	0.960759	0.000144487	0.96143	3.88811e-07	0.934281	NA	NA
TCF19	9.2045e-11	9.137e-08	-6.47947	Prostate	9.7743e-08	0.000106202	5.33087	Uterus	6.58115e-09	1.52035e-05	-5.80128	NA	NA	NA	1	1	1	0	3	-6.38421	-0.60554	5.22451	-1.00715	-5.7647	0.709868	NA	NA	1.7228e-10	0.54482	1.74614e-07	0.313862	8.1801e-09	0.477786	NA	NA	1.62977e-07	0.960759	0.000144487	0.96143	1.68265e-05	0.969903	NA	NA
TCF19	9.2045e-11	9.137e-08	-6.47947	Prostate	9.7743e-08	0.000106202	5.33087	Vagina	4.64027e-08	7.24372e-05	-5.46457	NA	NA	NA	1	1	1	0	3	-6.38421	-0.60554	5.22451	-1.00715	-5.43641	0.631034	NA	NA	1.7228e-10	0.54482	1.74614e-07	0.313862	5.43659e-08	0.528019	NA	NA	1.62977e-07	0.960759	0.000144487	0.96143	8.26104e-05	0.971496	NA	NA
TCF19	9.2045e-11	9.137e-08	-6.47947	Prostate	9.7743e-08	0.000106202	5.33087	smultixcan	4.32026e-10	8.55514e-07	-5.53799	NA	NA	NA	1	1	1	0	3	-6.38421	-0.60554	5.22451	-1.00715	-5.4968	0.704347	NA	NA	1.7228e-10	0.54482	1.74614e-07	0.313862	9.72755e-10	0.370146	NA	NA	1.62977e-07	0.960759	0.000144487	0.96143	1.5464e-06	0.943981	NA	NA
TCF19	9.2045e-11	9.137e-08	-6.47947	Small_Intestine_Terminal_Ileum	6.9113e-10	1.60259e-06	6.16811	Adipose_Subcutaneous	9.24716e-08	9.16747e-05	-5.34093	NA	NA	NA	1	1	1	0	3	-6.38421	-0.60554	6.07861	-1	-5.3172	0.600957	NA	NA	1.7228e-10	0.54482	1.2123e-09	0.317311	1.05379e-07	0.547868	NA	NA	1.62977e-07	0.960759	2.43107e-06	0.952701	8.688e-05	0.967791	NA	NA
TCF19	9.2045e-11	9.137e-08	-6.47947	Small_Intestine_Terminal_Ileum	6.9113e-10	1.60259e-06	6.16811	Adipose_Visceral_Omentum	5.21343e-11	1.89207e-07	-6.56471	NA	NA	NA	1	1	1	0	3	-6.38421	-0.60554	6.07861	-1	-6.45026	1.16456	NA	NA	1.7228e-10	0.54482	1.2123e-09	0.317311	1.11658e-10	0.244198	NA	NA	1.62977e-07	0.960759	2.43107e-06	0.952701	2.49562e-07	0.931233	NA	NA
TCF19	9.2045e-11	9.137e-08	-6.47947	Small_Intestine_Terminal_Ileum	6.9113e-10	1.60259e-06	6.16811	Artery_Aorta	6.9113e-10	1.27985e-06	-6.16811	NA	NA	NA	1	1	1	0	3	-6.38421	-0.60554	6.07861	-1	-6.07861	1	NA	NA	1.7228e-10	0.54482	1.2123e-09	0.317311	1.2123e-09	0.317311	NA	NA	1.62977e-07	0.960759	2.43107e-06	0.952701	2.18046e-06	0.955423	NA	NA
TCF19	9.2045e-11	9.137e-08	-6.47947	Small_Intestine_Terminal_Ileum	6.9113e-10	1.60259e-06	6.16811	Artery_Coronary	5.21343e-11	2.71646e-07	-6.56471	NA	NA	NA	1	1	1	0	3	-6.38421	-0.60554	6.07861	-1	-6.45026	1.16456	NA	NA	1.7228e-10	0.54482	1.2123e-09	0.317311	1.11658e-10	0.244198	NA	NA	1.62977e-07	0.960759	2.43107e-06	0.952701	2.82035e-07	0.933679	NA	NA
TCF19	9.2045e-11	9.137e-08	-6.47947	Small_Intestine_Terminal_Ileum	6.9113e-10	1.60259e-06	6.16811	Artery_Tibial	5.21343e-11	2.78093e-07	-6.56471	NA	NA	NA	1	1	1	0	3	-6.38421	-0.60554	6.07861	-1	-6.45026	1.16456	NA	NA	1.7228e-10	0.54482	1.2123e-09	0.317311	1.11658e-10	0.244198	NA	NA	1.62977e-07	0.960759	2.43107e-06	0.952701	5.23371e-07	0.926041	NA	NA
TCF19	9.2045e-11	9.137e-08	-6.47947	Small_Intestine_Terminal_Ileum	6.9113e-10	1.60259e-06	6.16811	Brain_Cerebellar_Hemisphere	5.21343e-11	3.20793e-07	-6.56471	NA	NA	NA	1	1	1	0	3	-6.38421	-0.60554	6.07861	-1	-6.45026	1.16456	NA	NA	1.7228e-10	0.54482	1.2123e-09	0.317311	1.11658e-10	0.244198	NA	NA	1.62977e-07	0.960759	2.43107e-06	0.952701	4.8502e-07	0.924205	NA	NA
TCF19	9.2045e-11	9.137e-08	-6.47947	Small_Intestine_Terminal_Ileum	6.9113e-10	1.60259e-06	6.16811	Brain_Cerebellum	5.21343e-11	2.76121e-07	-6.56471	NA	NA	NA	1	1	1	0	3	-6.38421	-0.60554	6.07861	-1	-6.45026	1.16456	NA	NA	1.7228e-10	0.54482	1.2123e-09	0.317311	1.11658e-10	0.244198	NA	NA	1.62977e-07	0.960759	2.43107e-06	0.952701	5.00508e-07	0.930697	NA	NA
TCF19	9.2045e-11	9.137e-08	-6.47947	Small_Intestine_Terminal_Ileum	6.9113e-10	1.60259e-06	6.16811	Brain_Spinal_cord_cervical_c-1	5.21343e-11	1.91628e-07	6.56471	NA	NA	NA	1	1	1	0	3	-6.38421	-0.60554	6.07861	-1	6.45026	-1.16456	NA	NA	1.7228e-10	0.54482	1.2123e-09	0.317311	1.11658e-10	0.244198	NA	NA	1.62977e-07	0.960759	2.43107e-06	0.952701	3.98006e-07	0.941381	NA	NA
TCF19	9.2045e-11	9.137e-08	-6.47947	Small_Intestine_Terminal_Ileum	6.9113e-10	1.60259e-06	6.16811	Breast_Mammary_Tissue	6.9113e-10	1.14267e-06	-6.16811	NA	NA	NA	1	1	1	0	3	-6.38421	-0.60554	6.07861	-1	-6.07861	1	NA	NA	1.7228e-10	0.54482	1.2123e-09	0.317311	1.2123e-09	0.317311	NA	NA	1.62977e-07	0.960759	2.43107e-06	0.952701	1.6032e-06	0.948261	NA	NA
TCF19	9.2045e-11	9.137e-08	-6.47947	Small_Intestine_Terminal_Ileum	6.9113e-10	1.60259e-06	6.16811	Cells_Cultured_fibroblasts	2.18169e-09	5.76045e-06	-5.98367	NA	NA	NA	1	1	1	0	3	-6.38421	-0.60554	6.07861	-1	-5.92886	0.816676	NA	NA	1.7228e-10	0.54482	1.2123e-09	0.317311	3.0505e-09	0.414114	NA	NA	1.62977e-07	0.960759	2.43107e-06	0.952701	6.4993e-06	0.955367	NA	NA
TCF19	9.2045e-11	9.137e-08	-6.47947	Small_Intestine_Terminal_Ileum	6.9113e-10	1.60259e-06	6.16811	Cells_EBV-transformed_lymphocytes	9.93946e-10	2.03631e-06	-6.11038	NA	NA	NA	1	1	1	0	3	-6.38421	-0.60554	6.07861	-1	-6.04889	0.85913	NA	NA	1.7228e-10	0.54482	1.2123e-09	0.317311	1.45846e-09	0.390269	NA	NA	1.62977e-07	0.960759	2.43107e-06	0.952701	2.52889e-06	0.939231	NA	NA
TCF19	9.2045e-11	9.137e-08	-6.47947	Small_Intestine_Terminal_Ileum	6.9113e-10	1.60259e-06	6.16811	Colon_Sigmoid	1.78528e-09	3.60259e-06	-6.01623	NA	NA	NA	1	1	1	0	3	-6.38421	-0.60554	6.07861	-1	-5.95695	0.837191	NA	NA	1.7228e-10	0.54482	1.2123e-09	0.317311	2.5699e-09	0.402485	NA	NA	1.62977e-07	0.960759	2.43107e-06	0.952701	5.65583e-06	0.965804	NA	NA
TCF19	9.2045e-11	9.137e-08	-6.47947	Small_Intestine_Terminal_Ileum	6.9113e-10	1.60259e-06	6.16811	Colon_Transverse	6.9113e-10	1.47644e-06	-6.16811	NA	NA	NA	1	1	1	0	3	-6.38421	-0.60554	6.07861	-1	-6.07861	1	NA	NA	1.7228e-10	0.54482	1.2123e-09	0.317311	1.2123e-09	0.317311	NA	NA	1.62977e-07	0.960759	2.43107e-06	0.952701	2.10022e-06	0.944919	NA	NA
TCF19	9.2045e-11	9.137e-08	-6.47947	Small_Intestine_Terminal_Ileum	6.9113e-10	1.60259e-06	6.16811	Esophagus_Gastroesophageal_Junction	1.80318e-08	4.10752e-05	5.6299	NA	NA	NA	1	1	1	0	3	-6.38421	-0.60554	6.07861	-1	5.595	-0.685959	NA	NA	1.7228e-10	0.54482	1.2123e-09	0.317311	2.20624e-08	0.492739	NA	NA	1.62977e-07	0.960759	2.43107e-06	0.952701	4.81344e-05	0.96759	NA	NA
TCF19	9.2045e-11	9.137e-08	-6.47947	Small_Intestine_Terminal_Ileum	6.9113e-10	1.60259e-06	6.16811	Esophagus_Mucosa	9.44501e-09	9.40072e-06	-5.74041	NA	NA	NA	1	1	1	0	3	-6.38421	-0.60554	6.07861	-1	-5.69333	0.753618	NA	NA	1.7228e-10	0.54482	1.2123e-09	0.317311	1.24585e-08	0.451079	NA	NA	1.62977e-07	0.960759	2.43107e-06	0.952701	1.19184e-05	0.97017	NA	NA
TCF19	9.2045e-11	9.137e-08	-6.47947	Small_Intestine_Terminal_Ileum	6.9113e-10	1.60259e-06	6.16811	Esophagus_Muscularis	5.84807e-08	9.70964e-05	-5.42339	NA	NA	NA	1	1	1	0	3	-6.38421	-0.60554	6.07861	-1	-5.40017	0.609362	NA	NA	1.7228e-10	0.54482	1.2123e-09	0.317311	6.6578e-08	0.542285	NA	NA	1.62977e-07	0.960759	2.43107e-06	0.952701	8.98608e-05	0.975187	NA	NA
TCF19	9.2045e-11	9.137e-08	-6.47947	Small_Intestine_Terminal_Ileum	6.9113e-10	1.60259e-06	6.16811	Heart_Atrial_Appendage	1.08867e-05	0.00592196	-4.39877	NA	NA	NA	1	1	1	0	3	-6.38421	-0.60554	6.07861	-1	-4.43273	0.1871	NA	NA	1.7228e-10	0.54482	1.2123e-09	0.317311	9.30457e-06	0.851583	NA	NA	1.62977e-07	0.960759	2.43107e-06	0.952701	0.00474484	0.993378	NA	NA
TCF19	9.2045e-11	9.137e-08	-6.47947	Small_Intestine_Terminal_Ileum	6.9113e-10	1.60259e-06	6.16811	Kidney_Cortex	1.18768e-06	0.000773946	-4.85768	NA	NA	NA	1	1	1	0	3	-6.38421	-0.60554	6.07861	-1	-4.86344	0.408571	NA	NA	1.7228e-10	0.54482	1.2123e-09	0.317311	1.15365e-06	0.682855	NA	NA	1.62977e-07	0.960759	2.43107e-06	0.952701	0.000832758	0.995929	NA	NA
TCF19	9.2045e-11	9.137e-08	-6.47947	Small_Intestine_Terminal_Ileum	6.9113e-10	1.60259e-06	6.16811	Lung	6.14861e-09	7.91781e-06	-5.81266	NA	NA	NA	1	1	1	0	3	-6.38421	-0.60554	6.07861	-1	-5.78634	0.603783	NA	NA	1.7228e-10	0.54482	1.2123e-09	0.317311	7.19362e-09	0.545988	NA	NA	1.62977e-07	0.960759	2.43107e-06	0.952701	8.29123e-06	0.977133	NA	NA
TCF19	9.2045e-11	9.137e-08	-6.47947	Small_Intestine_Terminal_Ileum	6.9113e-10	1.60259e-06	6.16811	Minor_Salivary_Gland	5.21343e-11	1.54605e-07	-6.56471	NA	NA	NA	1	1	1	0	3	-6.38421	-0.60554	6.07861	-1	-6.45026	1.16456	NA	NA	1.7228e-10	0.54482	1.2123e-09	0.317311	1.11658e-10	0.244198	NA	NA	1.62977e-07	0.960759	2.43107e-06	0.952701	2.76474e-07	0.944597	NA	NA
TCF19	9.2045e-11	9.137e-08	-6.47947	Small_Intestine_Terminal_Ileum	6.9113e-10	1.60259e-06	6.16811	Nerve_Tibial	6.21512e-07	0.000602665	-4.98441	NA	NA	NA	1	1	1	0	3	-6.38421	-0.60554	6.07861	-1	-4.98024	0.468288	NA	NA	1.7228e-10	0.54482	1.2123e-09	0.317311	6.35056e-07	0.639578	NA	NA	1.62977e-07	0.960759	2.43107e-06	0.952701	0.000565536	0.978919	NA	NA
TCF19	9.2045e-11	9.137e-08	-6.47947	Small_Intestine_Terminal_Ileum	6.9113e-10	1.60259e-06	6.16811	Ovary	5.21343e-11	1.63796e-07	-6.56471	NA	NA	NA	1	1	1	0	3	-6.38421	-0.60554	6.07861	-1	-6.45026	1.16456	NA	NA	1.7228e-10	0.54482	1.2123e-09	0.317311	1.11658e-10	0.244198	NA	NA	1.62977e-07	0.960759	2.43107e-06	0.952701	3.27674e-07	0.936122	NA	NA
TCF19	9.2045e-11	9.137e-08	-6.47947	Small_Intestine_Terminal_Ileum	6.9113e-10	1.60259e-06	6.16811	Prostate	6.23859e-08	7.75096e-05	-5.41182	NA	NA	NA	1	1	1	0	3	-6.38421	-0.60554	6.07861	-1	-5.37936	0.654033	NA	NA	1.7228e-10	0.54482	1.2123e-09	0.317311	7.47508e-08	0.513091	NA	NA	1.62977e-07	0.960759	2.43107e-06	0.952701	7.14554e-05	0.973386	NA	NA
TCF19	9.2045e-11	9.137e-08	-6.47947	Small_Intestine_Terminal_Ileum	6.9113e-10	1.60259e-06	6.16811	Skin_Not_Sun_Exposed_Suprapubic	2.49981e-07	0.000238756	-5.15772	NA	NA	NA	1	1	1	0	3	-6.38421	-0.60554	6.07861	-1	-5.14137	0.551182	NA	NA	1.7228e-10	0.54482	1.2123e-09	0.317311	2.72747e-07	0.581509	NA	NA	1.62977e-07	0.960759	2.43107e-06	0.952701	0.000220218	0.977326	NA	NA
TCF19	9.2045e-11	9.137e-08	-6.47947	Small_Intestine_Terminal_Ileum	6.9113e-10	1.60259e-06	6.16811	Skin_Sun_Exposed_Lower_leg	7.20835e-09	7.21749e-06	5.786	NA	NA	NA	1	1	1	0	3	-6.38421	-0.60554	6.07861	-1	5.74565	-0.725243	NA	NA	1.7228e-10	0.54482	1.2123e-09	0.317311	9.15677e-09	0.468303	NA	NA	1.62977e-07	0.960759	2.43107e-06	0.952701	9.48946e-06	0.97211	NA	NA
TCF19	9.2045e-11	9.137e-08	-6.47947	Small_Intestine_Terminal_Ileum	6.9113e-10	1.60259e-06	6.16811	Small_Intestine_Terminal_Ileum	2.12239e-07	0.000204314	-5.18829	NA	NA	NA	1	1	1	0	3	-6.38421	-0.60554	6.07861	-1	-5.17921	0.512355	NA	NA	1.7228e-10	0.54482	1.2123e-09	0.317311	2.22833e-07	0.608403	NA	NA	1.62977e-07	0.960759	2.43107e-06	0.952701	0.000192206	0.978625	NA	NA
TCF19	9.2045e-11	9.137e-08	-6.47947	Small_Intestine_Terminal_Ileum	6.9113e-10	1.60259e-06	6.16811	Spleen	5.21343e-11	2.296e-07	-6.56471	NA	NA	NA	1	1	1	0	3	-6.38421	-0.60554	6.07861	-1	-6.45026	1.16456	NA	NA	1.7228e-10	0.54482	1.2123e-09	0.317311	1.11658e-10	0.244198	NA	NA	1.62977e-07	0.960759	2.43107e-06	0.952701	4.85527e-07	0.939574	NA	NA
TCF19	9.2045e-11	9.137e-08	-6.47947	Small_Intestine_Terminal_Ileum	6.9113e-10	1.60259e-06	6.16811	Stomach	5.21343e-11	2.08634e-07	-6.56471	NA	NA	NA	1	1	1	0	3	-6.38421	-0.60554	6.07861	-1	-6.45026	1.16456	NA	NA	1.7228e-10	0.54482	1.2123e-09	0.317311	1.11658e-10	0.244198	NA	NA	1.62977e-07	0.960759	2.43107e-06	0.952701	3.88811e-07	0.934281	NA	NA
TCF19	9.2045e-11	9.137e-08	-6.47947	Small_Intestine_Terminal_Ileum	6.9113e-10	1.60259e-06	6.16811	Uterus	6.58115e-09	1.52035e-05	-5.80128	NA	NA	NA	1	1	1	0	3	-6.38421	-0.60554	6.07861	-1	-5.7647	0.709868	NA	NA	1.7228e-10	0.54482	1.2123e-09	0.317311	8.1801e-09	0.477786	NA	NA	1.62977e-07	0.960759	2.43107e-06	0.952701	1.68265e-05	0.969903	NA	NA
TCF19	9.2045e-11	9.137e-08	-6.47947	Small_Intestine_Terminal_Ileum	6.9113e-10	1.60259e-06	6.16811	Vagina	4.64027e-08	7.24372e-05	-5.46457	NA	NA	NA	1	1	1	0	3	-6.38421	-0.60554	6.07861	-1	-5.43641	0.631034	NA	NA	1.7228e-10	0.54482	1.2123e-09	0.317311	5.43659e-08	0.528019	NA	NA	1.62977e-07	0.960759	2.43107e-06	0.952701	8.26104e-05	0.971496	NA	NA
TCF19	9.2045e-11	9.137e-08	-6.47947	Small_Intestine_Terminal_Ileum	6.9113e-10	1.60259e-06	6.16811	smultixcan	4.32026e-10	8.55514e-07	-5.53799	NA	NA	NA	1	1	1	0	3	-6.38421	-0.60554	6.07861	-1	-5.4968	0.704347	NA	NA	1.7228e-10	0.54482	1.2123e-09	0.317311	9.72755e-10	0.370146	NA	NA	1.62977e-07	0.960759	2.43107e-06	0.952701	1.5464e-06	0.943981	NA	NA
TCF19	9.2045e-11	9.137e-08	-6.47947	Spleen	4.68467e-08	6.43019e-05	5.46288	Adipose_Subcutaneous	9.24716e-08	9.16747e-05	-5.34093	NA	NA	NA	1	1	1	0	3	-6.38421	-0.60554	5.3297	-1.15664	-5.3172	0.600957	NA	NA	1.7228e-10	0.54482	9.83731e-08	0.247421	1.05379e-07	0.547868	NA	NA	1.62977e-07	0.960759	0.000120212	0.944166	8.688e-05	0.967791	NA	NA
TCF19	9.2045e-11	9.137e-08	-6.47947	Spleen	4.68467e-08	6.43019e-05	5.46288	Adipose_Visceral_Omentum	5.21343e-11	1.89207e-07	-6.56471	NA	NA	NA	1	1	1	0	3	-6.38421	-0.60554	5.3297	-1.15664	-6.45026	1.16456	NA	NA	1.7228e-10	0.54482	9.83731e-08	0.247421	1.11658e-10	0.244198	NA	NA	1.62977e-07	0.960759	0.000120212	0.944166	2.49562e-07	0.931233	NA	NA
TCF19	9.2045e-11	9.137e-08	-6.47947	Spleen	4.68467e-08	6.43019e-05	5.46288	Artery_Aorta	6.9113e-10	1.27985e-06	-6.16811	NA	NA	NA	1	1	1	0	3	-6.38421	-0.60554	5.3297	-1.15664	-6.07861	1	NA	NA	1.7228e-10	0.54482	9.83731e-08	0.247421	1.2123e-09	0.317311	NA	NA	1.62977e-07	0.960759	0.000120212	0.944166	2.18046e-06	0.955423	NA	NA
TCF19	9.2045e-11	9.137e-08	-6.47947	Spleen	4.68467e-08	6.43019e-05	5.46288	Artery_Coronary	5.21343e-11	2.71646e-07	-6.56471	NA	NA	NA	1	1	1	0	3	-6.38421	-0.60554	5.3297	-1.15664	-6.45026	1.16456	NA	NA	1.7228e-10	0.54482	9.83731e-08	0.247421	1.11658e-10	0.244198	NA	NA	1.62977e-07	0.960759	0.000120212	0.944166	2.82035e-07	0.933679	NA	NA
TCF19	9.2045e-11	9.137e-08	-6.47947	Spleen	4.68467e-08	6.43019e-05	5.46288	Artery_Tibial	5.21343e-11	2.78093e-07	-6.56471	NA	NA	NA	1	1	1	0	3	-6.38421	-0.60554	5.3297	-1.15664	-6.45026	1.16456	NA	NA	1.7228e-10	0.54482	9.83731e-08	0.247421	1.11658e-10	0.244198	NA	NA	1.62977e-07	0.960759	0.000120212	0.944166	5.23371e-07	0.926041	NA	NA
TCF19	9.2045e-11	9.137e-08	-6.47947	Spleen	4.68467e-08	6.43019e-05	5.46288	Brain_Cerebellar_Hemisphere	5.21343e-11	3.20793e-07	-6.56471	NA	NA	NA	1	1	1	0	3	-6.38421	-0.60554	5.3297	-1.15664	-6.45026	1.16456	NA	NA	1.7228e-10	0.54482	9.83731e-08	0.247421	1.11658e-10	0.244198	NA	NA	1.62977e-07	0.960759	0.000120212	0.944166	4.8502e-07	0.924205	NA	NA
TCF19	9.2045e-11	9.137e-08	-6.47947	Spleen	4.68467e-08	6.43019e-05	5.46288	Brain_Cerebellum	5.21343e-11	2.76121e-07	-6.56471	NA	NA	NA	1	1	1	0	3	-6.38421	-0.60554	5.3297	-1.15664	-6.45026	1.16456	NA	NA	1.7228e-10	0.54482	9.83731e-08	0.247421	1.11658e-10	0.244198	NA	NA	1.62977e-07	0.960759	0.000120212	0.944166	5.00508e-07	0.930697	NA	NA
TCF19	9.2045e-11	9.137e-08	-6.47947	Spleen	4.68467e-08	6.43019e-05	5.46288	Brain_Spinal_cord_cervical_c-1	5.21343e-11	1.91628e-07	6.56471	NA	NA	NA	1	1	1	0	3	-6.38421	-0.60554	5.3297	-1.15664	6.45026	-1.16456	NA	NA	1.7228e-10	0.54482	9.83731e-08	0.247421	1.11658e-10	0.244198	NA	NA	1.62977e-07	0.960759	0.000120212	0.944166	3.98006e-07	0.941381	NA	NA
TCF19	9.2045e-11	9.137e-08	-6.47947	Spleen	4.68467e-08	6.43019e-05	5.46288	Breast_Mammary_Tissue	6.9113e-10	1.14267e-06	-6.16811	NA	NA	NA	1	1	1	0	3	-6.38421	-0.60554	5.3297	-1.15664	-6.07861	1	NA	NA	1.7228e-10	0.54482	9.83731e-08	0.247421	1.2123e-09	0.317311	NA	NA	1.62977e-07	0.960759	0.000120212	0.944166	1.6032e-06	0.948261	NA	NA
TCF19	9.2045e-11	9.137e-08	-6.47947	Spleen	4.68467e-08	6.43019e-05	5.46288	Cells_Cultured_fibroblasts	2.18169e-09	5.76045e-06	-5.98367	NA	NA	NA	1	1	1	0	3	-6.38421	-0.60554	5.3297	-1.15664	-5.92886	0.816676	NA	NA	1.7228e-10	0.54482	9.83731e-08	0.247421	3.0505e-09	0.414114	NA	NA	1.62977e-07	0.960759	0.000120212	0.944166	6.4993e-06	0.955367	NA	NA
TCF19	9.2045e-11	9.137e-08	-6.47947	Spleen	4.68467e-08	6.43019e-05	5.46288	Cells_EBV-transformed_lymphocytes	9.93946e-10	2.03631e-06	-6.11038	NA	NA	NA	1	1	1	0	3	-6.38421	-0.60554	5.3297	-1.15664	-6.04889	0.85913	NA	NA	1.7228e-10	0.54482	9.83731e-08	0.247421	1.45846e-09	0.390269	NA	NA	1.62977e-07	0.960759	0.000120212	0.944166	2.52889e-06	0.939231	NA	NA
TCF19	9.2045e-11	9.137e-08	-6.47947	Spleen	4.68467e-08	6.43019e-05	5.46288	Colon_Sigmoid	1.78528e-09	3.60259e-06	-6.01623	NA	NA	NA	1	1	1	0	3	-6.38421	-0.60554	5.3297	-1.15664	-5.95695	0.837191	NA	NA	1.7228e-10	0.54482	9.83731e-08	0.247421	2.5699e-09	0.402485	NA	NA	1.62977e-07	0.960759	0.000120212	0.944166	5.65583e-06	0.965804	NA	NA
TCF19	9.2045e-11	9.137e-08	-6.47947	Spleen	4.68467e-08	6.43019e-05	5.46288	Colon_Transverse	6.9113e-10	1.47644e-06	-6.16811	NA	NA	NA	1	1	1	0	3	-6.38421	-0.60554	5.3297	-1.15664	-6.07861	1	NA	NA	1.7228e-10	0.54482	9.83731e-08	0.247421	1.2123e-09	0.317311	NA	NA	1.62977e-07	0.960759	0.000120212	0.944166	2.10022e-06	0.944919	NA	NA
TCF19	9.2045e-11	9.137e-08	-6.47947	Spleen	4.68467e-08	6.43019e-05	5.46288	Esophagus_Gastroesophageal_Junction	1.80318e-08	4.10752e-05	5.6299	NA	NA	NA	1	1	1	0	3	-6.38421	-0.60554	5.3297	-1.15664	5.595	-0.685959	NA	NA	1.7228e-10	0.54482	9.83731e-08	0.247421	2.20624e-08	0.492739	NA	NA	1.62977e-07	0.960759	0.000120212	0.944166	4.81344e-05	0.96759	NA	NA
TCF19	9.2045e-11	9.137e-08	-6.47947	Spleen	4.68467e-08	6.43019e-05	5.46288	Esophagus_Mucosa	9.44501e-09	9.40072e-06	-5.74041	NA	NA	NA	1	1	1	0	3	-6.38421	-0.60554	5.3297	-1.15664	-5.69333	0.753618	NA	NA	1.7228e-10	0.54482	9.83731e-08	0.247421	1.24585e-08	0.451079	NA	NA	1.62977e-07	0.960759	0.000120212	0.944166	1.19184e-05	0.97017	NA	NA
TCF19	9.2045e-11	9.137e-08	-6.47947	Spleen	4.68467e-08	6.43019e-05	5.46288	Esophagus_Muscularis	5.84807e-08	9.70964e-05	-5.42339	NA	NA	NA	1	1	1	0	3	-6.38421	-0.60554	5.3297	-1.15664	-5.40017	0.609362	NA	NA	1.7228e-10	0.54482	9.83731e-08	0.247421	6.6578e-08	0.542285	NA	NA	1.62977e-07	0.960759	0.000120212	0.944166	8.98608e-05	0.975187	NA	NA
TCF19	9.2045e-11	9.137e-08	-6.47947	Spleen	4.68467e-08	6.43019e-05	5.46288	Heart_Atrial_Appendage	1.08867e-05	0.00592196	-4.39877	NA	NA	NA	1	1	1	0	3	-6.38421	-0.60554	5.3297	-1.15664	-4.43273	0.1871	NA	NA	1.7228e-10	0.54482	9.83731e-08	0.247421	9.30457e-06	0.851583	NA	NA	1.62977e-07	0.960759	0.000120212	0.944166	0.00474484	0.993378	NA	NA
TCF19	9.2045e-11	9.137e-08	-6.47947	Spleen	4.68467e-08	6.43019e-05	5.46288	Kidney_Cortex	1.18768e-06	0.000773946	-4.85768	NA	NA	NA	1	1	1	0	3	-6.38421	-0.60554	5.3297	-1.15664	-4.86344	0.408571	NA	NA	1.7228e-10	0.54482	9.83731e-08	0.247421	1.15365e-06	0.682855	NA	NA	1.62977e-07	0.960759	0.000120212	0.944166	0.000832758	0.995929	NA	NA
TCF19	9.2045e-11	9.137e-08	-6.47947	Spleen	4.68467e-08	6.43019e-05	5.46288	Lung	6.14861e-09	7.91781e-06	-5.81266	NA	NA	NA	1	1	1	0	3	-6.38421	-0.60554	5.3297	-1.15664	-5.78634	0.603783	NA	NA	1.7228e-10	0.54482	9.83731e-08	0.247421	7.19362e-09	0.545988	NA	NA	1.62977e-07	0.960759	0.000120212	0.944166	8.29123e-06	0.977133	NA	NA
TCF19	9.2045e-11	9.137e-08	-6.47947	Spleen	4.68467e-08	6.43019e-05	5.46288	Minor_Salivary_Gland	5.21343e-11	1.54605e-07	-6.56471	NA	NA	NA	1	1	1	0	3	-6.38421	-0.60554	5.3297	-1.15664	-6.45026	1.16456	NA	NA	1.7228e-10	0.54482	9.83731e-08	0.247421	1.11658e-10	0.244198	NA	NA	1.62977e-07	0.960759	0.000120212	0.944166	2.76474e-07	0.944597	NA	NA
TCF19	9.2045e-11	9.137e-08	-6.47947	Spleen	4.68467e-08	6.43019e-05	5.46288	Nerve_Tibial	6.21512e-07	0.000602665	-4.98441	NA	NA	NA	1	1	1	0	3	-6.38421	-0.60554	5.3297	-1.15664	-4.98024	0.468288	NA	NA	1.7228e-10	0.54482	9.83731e-08	0.247421	6.35056e-07	0.639578	NA	NA	1.62977e-07	0.960759	0.000120212	0.944166	0.000565536	0.978919	NA	NA
TCF19	9.2045e-11	9.137e-08	-6.47947	Spleen	4.68467e-08	6.43019e-05	5.46288	Ovary	5.21343e-11	1.63796e-07	-6.56471	NA	NA	NA	1	1	1	0	3	-6.38421	-0.60554	5.3297	-1.15664	-6.45026	1.16456	NA	NA	1.7228e-10	0.54482	9.83731e-08	0.247421	1.11658e-10	0.244198	NA	NA	1.62977e-07	0.960759	0.000120212	0.944166	3.27674e-07	0.936122	NA	NA
TCF19	9.2045e-11	9.137e-08	-6.47947	Spleen	4.68467e-08	6.43019e-05	5.46288	Prostate	6.23859e-08	7.75096e-05	-5.41182	NA	NA	NA	1	1	1	0	3	-6.38421	-0.60554	5.3297	-1.15664	-5.37936	0.654033	NA	NA	1.7228e-10	0.54482	9.83731e-08	0.247421	7.47508e-08	0.513091	NA	NA	1.62977e-07	0.960759	0.000120212	0.944166	7.14554e-05	0.973386	NA	NA
TCF19	9.2045e-11	9.137e-08	-6.47947	Spleen	4.68467e-08	6.43019e-05	5.46288	Skin_Not_Sun_Exposed_Suprapubic	2.49981e-07	0.000238756	-5.15772	NA	NA	NA	1	1	1	0	3	-6.38421	-0.60554	5.3297	-1.15664	-5.14137	0.551182	NA	NA	1.7228e-10	0.54482	9.83731e-08	0.247421	2.72747e-07	0.581509	NA	NA	1.62977e-07	0.960759	0.000120212	0.944166	0.000220218	0.977326	NA	NA
TCF19	9.2045e-11	9.137e-08	-6.47947	Spleen	4.68467e-08	6.43019e-05	5.46288	Skin_Sun_Exposed_Lower_leg	7.20835e-09	7.21749e-06	5.786	NA	NA	NA	1	1	1	0	3	-6.38421	-0.60554	5.3297	-1.15664	5.74565	-0.725243	NA	NA	1.7228e-10	0.54482	9.83731e-08	0.247421	9.15677e-09	0.468303	NA	NA	1.62977e-07	0.960759	0.000120212	0.944166	9.48946e-06	0.97211	NA	NA
TCF19	9.2045e-11	9.137e-08	-6.47947	Spleen	4.68467e-08	6.43019e-05	5.46288	Small_Intestine_Terminal_Ileum	2.12239e-07	0.000204314	-5.18829	NA	NA	NA	1	1	1	0	3	-6.38421	-0.60554	5.3297	-1.15664	-5.17921	0.512355	NA	NA	1.7228e-10	0.54482	9.83731e-08	0.247421	2.22833e-07	0.608403	NA	NA	1.62977e-07	0.960759	0.000120212	0.944166	0.000192206	0.978625	NA	NA
TCF19	9.2045e-11	9.137e-08	-6.47947	Spleen	4.68467e-08	6.43019e-05	5.46288	Spleen	5.21343e-11	2.296e-07	-6.56471	NA	NA	NA	1	1	1	0	3	-6.38421	-0.60554	5.3297	-1.15664	-6.45026	1.16456	NA	NA	1.7228e-10	0.54482	9.83731e-08	0.247421	1.11658e-10	0.244198	NA	NA	1.62977e-07	0.960759	0.000120212	0.944166	4.85527e-07	0.939574	NA	NA
TCF19	9.2045e-11	9.137e-08	-6.47947	Spleen	4.68467e-08	6.43019e-05	5.46288	Stomach	5.21343e-11	2.08634e-07	-6.56471	NA	NA	NA	1	1	1	0	3	-6.38421	-0.60554	5.3297	-1.15664	-6.45026	1.16456	NA	NA	1.7228e-10	0.54482	9.83731e-08	0.247421	1.11658e-10	0.244198	NA	NA	1.62977e-07	0.960759	0.000120212	0.944166	3.88811e-07	0.934281	NA	NA
TCF19	9.2045e-11	9.137e-08	-6.47947	Spleen	4.68467e-08	6.43019e-05	5.46288	Uterus	6.58115e-09	1.52035e-05	-5.80128	NA	NA	NA	1	1	1	0	3	-6.38421	-0.60554	5.3297	-1.15664	-5.7647	0.709868	NA	NA	1.7228e-10	0.54482	9.83731e-08	0.247421	8.1801e-09	0.477786	NA	NA	1.62977e-07	0.960759	0.000120212	0.944166	1.68265e-05	0.969903	NA	NA
TCF19	9.2045e-11	9.137e-08	-6.47947	Spleen	4.68467e-08	6.43019e-05	5.46288	Vagina	4.64027e-08	7.24372e-05	-5.46457	NA	NA	NA	1	1	1	0	3	-6.38421	-0.60554	5.3297	-1.15664	-5.43641	0.631034	NA	NA	1.7228e-10	0.54482	9.83731e-08	0.247421	5.43659e-08	0.528019	NA	NA	1.62977e-07	0.960759	0.000120212	0.944166	8.26104e-05	0.971496	NA	NA
TCF19	9.2045e-11	9.137e-08	-6.47947	Spleen	4.68467e-08	6.43019e-05	5.46288	smultixcan	4.32026e-10	8.55514e-07	-5.53799	NA	NA	NA	1	1	1	0	3	-6.38421	-0.60554	5.3297	-1.15664	-5.4968	0.704347	NA	NA	1.7228e-10	0.54482	9.83731e-08	0.247421	9.72755e-10	0.370146	NA	NA	1.62977e-07	0.960759	0.000120212	0.944166	1.5464e-06	0.943981	NA	NA
TCF19	9.2045e-11	9.137e-08	-6.47947	Stomach	9.40609e-07	0.000736497	4.90367	Adipose_Subcutaneous	9.24716e-08	9.16747e-05	-5.34093	NA	NA	NA	1	1	1	0	3	-6.38421	-0.60554	4.71605	-1.40008	-5.3172	0.600957	NA	NA	1.7228e-10	0.54482	2.4047e-06	0.161489	1.05379e-07	0.547868	NA	NA	1.62977e-07	0.960759	0.00172219	0.894654	8.688e-05	0.967791	NA	NA
TCF19	9.2045e-11	9.137e-08	-6.47947	Stomach	9.40609e-07	0.000736497	4.90367	Adipose_Visceral_Omentum	5.21343e-11	1.89207e-07	-6.56471	NA	NA	NA	1	1	1	0	3	-6.38421	-0.60554	4.71605	-1.40008	-6.45026	1.16456	NA	NA	1.7228e-10	0.54482	2.4047e-06	0.161489	1.11658e-10	0.244198	NA	NA	1.62977e-07	0.960759	0.00172219	0.894654	2.49562e-07	0.931233	NA	NA
TCF19	9.2045e-11	9.137e-08	-6.47947	Stomach	9.40609e-07	0.000736497	4.90367	Artery_Aorta	6.9113e-10	1.27985e-06	-6.16811	NA	NA	NA	1	1	1	0	3	-6.38421	-0.60554	4.71605	-1.40008	-6.07861	1	NA	NA	1.7228e-10	0.54482	2.4047e-06	0.161489	1.2123e-09	0.317311	NA	NA	1.62977e-07	0.960759	0.00172219	0.894654	2.18046e-06	0.955423	NA	NA
TCF19	9.2045e-11	9.137e-08	-6.47947	Stomach	9.40609e-07	0.000736497	4.90367	Artery_Coronary	5.21343e-11	2.71646e-07	-6.56471	NA	NA	NA	1	1	1	0	3	-6.38421	-0.60554	4.71605	-1.40008	-6.45026	1.16456	NA	NA	1.7228e-10	0.54482	2.4047e-06	0.161489	1.11658e-10	0.244198	NA	NA	1.62977e-07	0.960759	0.00172219	0.894654	2.82035e-07	0.933679	NA	NA
TCF19	9.2045e-11	9.137e-08	-6.47947	Stomach	9.40609e-07	0.000736497	4.90367	Artery_Tibial	5.21343e-11	2.78093e-07	-6.56471	NA	NA	NA	1	1	1	0	3	-6.38421	-0.60554	4.71605	-1.40008	-6.45026	1.16456	NA	NA	1.7228e-10	0.54482	2.4047e-06	0.161489	1.11658e-10	0.244198	NA	NA	1.62977e-07	0.960759	0.00172219	0.894654	5.23371e-07	0.926041	NA	NA
TCF19	9.2045e-11	9.137e-08	-6.47947	Stomach	9.40609e-07	0.000736497	4.90367	Brain_Cerebellar_Hemisphere	5.21343e-11	3.20793e-07	-6.56471	NA	NA	NA	1	1	1	0	3	-6.38421	-0.60554	4.71605	-1.40008	-6.45026	1.16456	NA	NA	1.7228e-10	0.54482	2.4047e-06	0.161489	1.11658e-10	0.244198	NA	NA	1.62977e-07	0.960759	0.00172219	0.894654	4.8502e-07	0.924205	NA	NA
TCF19	9.2045e-11	9.137e-08	-6.47947	Stomach	9.40609e-07	0.000736497	4.90367	Brain_Cerebellum	5.21343e-11	2.76121e-07	-6.56471	NA	NA	NA	1	1	1	0	3	-6.38421	-0.60554	4.71605	-1.40008	-6.45026	1.16456	NA	NA	1.7228e-10	0.54482	2.4047e-06	0.161489	1.11658e-10	0.244198	NA	NA	1.62977e-07	0.960759	0.00172219	0.894654	5.00508e-07	0.930697	NA	NA
TCF19	9.2045e-11	9.137e-08	-6.47947	Stomach	9.40609e-07	0.000736497	4.90367	Brain_Spinal_cord_cervical_c-1	5.21343e-11	1.91628e-07	6.56471	NA	NA	NA	1	1	1	0	3	-6.38421	-0.60554	4.71605	-1.40008	6.45026	-1.16456	NA	NA	1.7228e-10	0.54482	2.4047e-06	0.161489	1.11658e-10	0.244198	NA	NA	1.62977e-07	0.960759	0.00172219	0.894654	3.98006e-07	0.941381	NA	NA
TCF19	9.2045e-11	9.137e-08	-6.47947	Stomach	9.40609e-07	0.000736497	4.90367	Breast_Mammary_Tissue	6.9113e-10	1.14267e-06	-6.16811	NA	NA	NA	1	1	1	0	3	-6.38421	-0.60554	4.71605	-1.40008	-6.07861	1	NA	NA	1.7228e-10	0.54482	2.4047e-06	0.161489	1.2123e-09	0.317311	NA	NA	1.62977e-07	0.960759	0.00172219	0.894654	1.6032e-06	0.948261	NA	NA
TCF19	9.2045e-11	9.137e-08	-6.47947	Stomach	9.40609e-07	0.000736497	4.90367	Cells_Cultured_fibroblasts	2.18169e-09	5.76045e-06	-5.98367	NA	NA	NA	1	1	1	0	3	-6.38421	-0.60554	4.71605	-1.40008	-5.92886	0.816676	NA	NA	1.7228e-10	0.54482	2.4047e-06	0.161489	3.0505e-09	0.414114	NA	NA	1.62977e-07	0.960759	0.00172219	0.894654	6.4993e-06	0.955367	NA	NA
TCF19	9.2045e-11	9.137e-08	-6.47947	Stomach	9.40609e-07	0.000736497	4.90367	Cells_EBV-transformed_lymphocytes	9.93946e-10	2.03631e-06	-6.11038	NA	NA	NA	1	1	1	0	3	-6.38421	-0.60554	4.71605	-1.40008	-6.04889	0.85913	NA	NA	1.7228e-10	0.54482	2.4047e-06	0.161489	1.45846e-09	0.390269	NA	NA	1.62977e-07	0.960759	0.00172219	0.894654	2.52889e-06	0.939231	NA	NA
TCF19	9.2045e-11	9.137e-08	-6.47947	Stomach	9.40609e-07	0.000736497	4.90367	Colon_Sigmoid	1.78528e-09	3.60259e-06	-6.01623	NA	NA	NA	1	1	1	0	3	-6.38421	-0.60554	4.71605	-1.40008	-5.95695	0.837191	NA	NA	1.7228e-10	0.54482	2.4047e-06	0.161489	2.5699e-09	0.402485	NA	NA	1.62977e-07	0.960759	0.00172219	0.894654	5.65583e-06	0.965804	NA	NA
TCF19	9.2045e-11	9.137e-08	-6.47947	Stomach	9.40609e-07	0.000736497	4.90367	Colon_Transverse	6.9113e-10	1.47644e-06	-6.16811	NA	NA	NA	1	1	1	0	3	-6.38421	-0.60554	4.71605	-1.40008	-6.07861	1	NA	NA	1.7228e-10	0.54482	2.4047e-06	0.161489	1.2123e-09	0.317311	NA	NA	1.62977e-07	0.960759	0.00172219	0.894654	2.10022e-06	0.944919	NA	NA
TCF19	9.2045e-11	9.137e-08	-6.47947	Stomach	9.40609e-07	0.000736497	4.90367	Esophagus_Gastroesophageal_Junction	1.80318e-08	4.10752e-05	5.6299	NA	NA	NA	1	1	1	0	3	-6.38421	-0.60554	4.71605	-1.40008	5.595	-0.685959	NA	NA	1.7228e-10	0.54482	2.4047e-06	0.161489	2.20624e-08	0.492739	NA	NA	1.62977e-07	0.960759	0.00172219	0.894654	4.81344e-05	0.96759	NA	NA
TCF19	9.2045e-11	9.137e-08	-6.47947	Stomach	9.40609e-07	0.000736497	4.90367	Esophagus_Mucosa	9.44501e-09	9.40072e-06	-5.74041	NA	NA	NA	1	1	1	0	3	-6.38421	-0.60554	4.71605	-1.40008	-5.69333	0.753618	NA	NA	1.7228e-10	0.54482	2.4047e-06	0.161489	1.24585e-08	0.451079	NA	NA	1.62977e-07	0.960759	0.00172219	0.894654	1.19184e-05	0.97017	NA	NA
TCF19	9.2045e-11	9.137e-08	-6.47947	Stomach	9.40609e-07	0.000736497	4.90367	Esophagus_Muscularis	5.84807e-08	9.70964e-05	-5.42339	NA	NA	NA	1	1	1	0	3	-6.38421	-0.60554	4.71605	-1.40008	-5.40017	0.609362	NA	NA	1.7228e-10	0.54482	2.4047e-06	0.161489	6.6578e-08	0.542285	NA	NA	1.62977e-07	0.960759	0.00172219	0.894654	8.98608e-05	0.975187	NA	NA
TCF19	9.2045e-11	9.137e-08	-6.47947	Stomach	9.40609e-07	0.000736497	4.90367	Heart_Atrial_Appendage	1.08867e-05	0.00592196	-4.39877	NA	NA	NA	1	1	1	0	3	-6.38421	-0.60554	4.71605	-1.40008	-4.43273	0.1871	NA	NA	1.7228e-10	0.54482	2.4047e-06	0.161489	9.30457e-06	0.851583	NA	NA	1.62977e-07	0.960759	0.00172219	0.894654	0.00474484	0.993378	NA	NA
TCF19	9.2045e-11	9.137e-08	-6.47947	Stomach	9.40609e-07	0.000736497	4.90367	Kidney_Cortex	1.18768e-06	0.000773946	-4.85768	NA	NA	NA	1	1	1	0	3	-6.38421	-0.60554	4.71605	-1.40008	-4.86344	0.408571	NA	NA	1.7228e-10	0.54482	2.4047e-06	0.161489	1.15365e-06	0.682855	NA	NA	1.62977e-07	0.960759	0.00172219	0.894654	0.000832758	0.995929	NA	NA
TCF19	9.2045e-11	9.137e-08	-6.47947	Stomach	9.40609e-07	0.000736497	4.90367	Lung	6.14861e-09	7.91781e-06	-5.81266	NA	NA	NA	1	1	1	0	3	-6.38421	-0.60554	4.71605	-1.40008	-5.78634	0.603783	NA	NA	1.7228e-10	0.54482	2.4047e-06	0.161489	7.19362e-09	0.545988	NA	NA	1.62977e-07	0.960759	0.00172219	0.894654	8.29123e-06	0.977133	NA	NA
TCF19	9.2045e-11	9.137e-08	-6.47947	Stomach	9.40609e-07	0.000736497	4.90367	Minor_Salivary_Gland	5.21343e-11	1.54605e-07	-6.56471	NA	NA	NA	1	1	1	0	3	-6.38421	-0.60554	4.71605	-1.40008	-6.45026	1.16456	NA	NA	1.7228e-10	0.54482	2.4047e-06	0.161489	1.11658e-10	0.244198	NA	NA	1.62977e-07	0.960759	0.00172219	0.894654	2.76474e-07	0.944597	NA	NA
TCF19	9.2045e-11	9.137e-08	-6.47947	Stomach	9.40609e-07	0.000736497	4.90367	Nerve_Tibial	6.21512e-07	0.000602665	-4.98441	NA	NA	NA	1	1	1	0	3	-6.38421	-0.60554	4.71605	-1.40008	-4.98024	0.468288	NA	NA	1.7228e-10	0.54482	2.4047e-06	0.161489	6.35056e-07	0.639578	NA	NA	1.62977e-07	0.960759	0.00172219	0.894654	0.000565536	0.978919	NA	NA
TCF19	9.2045e-11	9.137e-08	-6.47947	Stomach	9.40609e-07	0.000736497	4.90367	Ovary	5.21343e-11	1.63796e-07	-6.56471	NA	NA	NA	1	1	1	0	3	-6.38421	-0.60554	4.71605	-1.40008	-6.45026	1.16456	NA	NA	1.7228e-10	0.54482	2.4047e-06	0.161489	1.11658e-10	0.244198	NA	NA	1.62977e-07	0.960759	0.00172219	0.894654	3.27674e-07	0.936122	NA	NA
TCF19	9.2045e-11	9.137e-08	-6.47947	Stomach	9.40609e-07	0.000736497	4.90367	Prostate	6.23859e-08	7.75096e-05	-5.41182	NA	NA	NA	1	1	1	0	3	-6.38421	-0.60554	4.71605	-1.40008	-5.37936	0.654033	NA	NA	1.7228e-10	0.54482	2.4047e-06	0.161489	7.47508e-08	0.513091	NA	NA	1.62977e-07	0.960759	0.00172219	0.894654	7.14554e-05	0.973386	NA	NA
TCF19	9.2045e-11	9.137e-08	-6.47947	Stomach	9.40609e-07	0.000736497	4.90367	Skin_Not_Sun_Exposed_Suprapubic	2.49981e-07	0.000238756	-5.15772	NA	NA	NA	1	1	1	0	3	-6.38421	-0.60554	4.71605	-1.40008	-5.14137	0.551182	NA	NA	1.7228e-10	0.54482	2.4047e-06	0.161489	2.72747e-07	0.581509	NA	NA	1.62977e-07	0.960759	0.00172219	0.894654	0.000220218	0.977326	NA	NA
TCF19	9.2045e-11	9.137e-08	-6.47947	Stomach	9.40609e-07	0.000736497	4.90367	Skin_Sun_Exposed_Lower_leg	7.20835e-09	7.21749e-06	5.786	NA	NA	NA	1	1	1	0	3	-6.38421	-0.60554	4.71605	-1.40008	5.74565	-0.725243	NA	NA	1.7228e-10	0.54482	2.4047e-06	0.161489	9.15677e-09	0.468303	NA	NA	1.62977e-07	0.960759	0.00172219	0.894654	9.48946e-06	0.97211	NA	NA
TCF19	9.2045e-11	9.137e-08	-6.47947	Stomach	9.40609e-07	0.000736497	4.90367	Small_Intestine_Terminal_Ileum	2.12239e-07	0.000204314	-5.18829	NA	NA	NA	1	1	1	0	3	-6.38421	-0.60554	4.71605	-1.40008	-5.17921	0.512355	NA	NA	1.7228e-10	0.54482	2.4047e-06	0.161489	2.22833e-07	0.608403	NA	NA	1.62977e-07	0.960759	0.00172219	0.894654	0.000192206	0.978625	NA	NA
TCF19	9.2045e-11	9.137e-08	-6.47947	Stomach	9.40609e-07	0.000736497	4.90367	Spleen	5.21343e-11	2.296e-07	-6.56471	NA	NA	NA	1	1	1	0	3	-6.38421	-0.60554	4.71605	-1.40008	-6.45026	1.16456	NA	NA	1.7228e-10	0.54482	2.4047e-06	0.161489	1.11658e-10	0.244198	NA	NA	1.62977e-07	0.960759	0.00172219	0.894654	4.85527e-07	0.939574	NA	NA
TCF19	9.2045e-11	9.137e-08	-6.47947	Stomach	9.40609e-07	0.000736497	4.90367	Stomach	5.21343e-11	2.08634e-07	-6.56471	NA	NA	NA	1	1	1	0	3	-6.38421	-0.60554	4.71605	-1.40008	-6.45026	1.16456	NA	NA	1.7228e-10	0.54482	2.4047e-06	0.161489	1.11658e-10	0.244198	NA	NA	1.62977e-07	0.960759	0.00172219	0.894654	3.88811e-07	0.934281	NA	NA
TCF19	9.2045e-11	9.137e-08	-6.47947	Stomach	9.40609e-07	0.000736497	4.90367	Uterus	6.58115e-09	1.52035e-05	-5.80128	NA	NA	NA	1	1	1	0	3	-6.38421	-0.60554	4.71605	-1.40008	-5.7647	0.709868	NA	NA	1.7228e-10	0.54482	2.4047e-06	0.161489	8.1801e-09	0.477786	NA	NA	1.62977e-07	0.960759	0.00172219	0.894654	1.68265e-05	0.969903	NA	NA
TCF19	9.2045e-11	9.137e-08	-6.47947	Stomach	9.40609e-07	0.000736497	4.90367	Vagina	4.64027e-08	7.24372e-05	-5.46457	NA	NA	NA	1	1	1	0	3	-6.38421	-0.60554	4.71605	-1.40008	-5.43641	0.631034	NA	NA	1.7228e-10	0.54482	2.4047e-06	0.161489	5.43659e-08	0.528019	NA	NA	1.62977e-07	0.960759	0.00172219	0.894654	8.26104e-05	0.971496	NA	NA
TCF19	9.2045e-11	9.137e-08	-6.47947	Stomach	9.40609e-07	0.000736497	4.90367	smultixcan	4.32026e-10	8.55514e-07	-5.53799	NA	NA	NA	1	1	1	0	3	-6.38421	-0.60554	4.71605	-1.40008	-5.4968	0.704347	NA	NA	1.7228e-10	0.54482	2.4047e-06	0.161489	9.72755e-10	0.370146	NA	NA	1.62977e-07	0.960759	0.00172219	0.894654	1.5464e-06	0.943981	NA	NA
TCF19	9.2045e-11	9.137e-08	-6.47947	Testis	4.03373e-08	6.7816e-05	5.48937	Adipose_Subcutaneous	9.24716e-08	9.16747e-05	-5.34093	NA	NA	NA	1	1	1	0	3	-6.38421	-0.60554	5.34715	-1.22932	-5.3172	0.600957	NA	NA	1.7228e-10	0.54482	8.93516e-08	0.218952	1.05379e-07	0.547868	NA	NA	1.62977e-07	0.960759	9.93717e-05	0.918155	8.688e-05	0.967791	NA	NA
TCF19	9.2045e-11	9.137e-08	-6.47947	Testis	4.03373e-08	6.7816e-05	5.48937	Adipose_Visceral_Omentum	5.21343e-11	1.89207e-07	-6.56471	NA	NA	NA	1	1	1	0	3	-6.38421	-0.60554	5.34715	-1.22932	-6.45026	1.16456	NA	NA	1.7228e-10	0.54482	8.93516e-08	0.218952	1.11658e-10	0.244198	NA	NA	1.62977e-07	0.960759	9.93717e-05	0.918155	2.49562e-07	0.931233	NA	NA
TCF19	9.2045e-11	9.137e-08	-6.47947	Testis	4.03373e-08	6.7816e-05	5.48937	Artery_Aorta	6.9113e-10	1.27985e-06	-6.16811	NA	NA	NA	1	1	1	0	3	-6.38421	-0.60554	5.34715	-1.22932	-6.07861	1	NA	NA	1.7228e-10	0.54482	8.93516e-08	0.218952	1.2123e-09	0.317311	NA	NA	1.62977e-07	0.960759	9.93717e-05	0.918155	2.18046e-06	0.955423	NA	NA
TCF19	9.2045e-11	9.137e-08	-6.47947	Testis	4.03373e-08	6.7816e-05	5.48937	Artery_Coronary	5.21343e-11	2.71646e-07	-6.56471	NA	NA	NA	1	1	1	0	3	-6.38421	-0.60554	5.34715	-1.22932	-6.45026	1.16456	NA	NA	1.7228e-10	0.54482	8.93516e-08	0.218952	1.11658e-10	0.244198	NA	NA	1.62977e-07	0.960759	9.93717e-05	0.918155	2.82035e-07	0.933679	NA	NA
TCF19	9.2045e-11	9.137e-08	-6.47947	Testis	4.03373e-08	6.7816e-05	5.48937	Artery_Tibial	5.21343e-11	2.78093e-07	-6.56471	NA	NA	NA	1	1	1	0	3	-6.38421	-0.60554	5.34715	-1.22932	-6.45026	1.16456	NA	NA	1.7228e-10	0.54482	8.93516e-08	0.218952	1.11658e-10	0.244198	NA	NA	1.62977e-07	0.960759	9.93717e-05	0.918155	5.23371e-07	0.926041	NA	NA
TCF19	9.2045e-11	9.137e-08	-6.47947	Testis	4.03373e-08	6.7816e-05	5.48937	Brain_Cerebellar_Hemisphere	5.21343e-11	3.20793e-07	-6.56471	NA	NA	NA	1	1	1	0	3	-6.38421	-0.60554	5.34715	-1.22932	-6.45026	1.16456	NA	NA	1.7228e-10	0.54482	8.93516e-08	0.218952	1.11658e-10	0.244198	NA	NA	1.62977e-07	0.960759	9.93717e-05	0.918155	4.8502e-07	0.924205	NA	NA
TCF19	9.2045e-11	9.137e-08	-6.47947	Testis	4.03373e-08	6.7816e-05	5.48937	Brain_Cerebellum	5.21343e-11	2.76121e-07	-6.56471	NA	NA	NA	1	1	1	0	3	-6.38421	-0.60554	5.34715	-1.22932	-6.45026	1.16456	NA	NA	1.7228e-10	0.54482	8.93516e-08	0.218952	1.11658e-10	0.244198	NA	NA	1.62977e-07	0.960759	9.93717e-05	0.918155	5.00508e-07	0.930697	NA	NA
TCF19	9.2045e-11	9.137e-08	-6.47947	Testis	4.03373e-08	6.7816e-05	5.48937	Brain_Spinal_cord_cervical_c-1	5.21343e-11	1.91628e-07	6.56471	NA	NA	NA	1	1	1	0	3	-6.38421	-0.60554	5.34715	-1.22932	6.45026	-1.16456	NA	NA	1.7228e-10	0.54482	8.93516e-08	0.218952	1.11658e-10	0.244198	NA	NA	1.62977e-07	0.960759	9.93717e-05	0.918155	3.98006e-07	0.941381	NA	NA
TCF19	9.2045e-11	9.137e-08	-6.47947	Testis	4.03373e-08	6.7816e-05	5.48937	Breast_Mammary_Tissue	6.9113e-10	1.14267e-06	-6.16811	NA	NA	NA	1	1	1	0	3	-6.38421	-0.60554	5.34715	-1.22932	-6.07861	1	NA	NA	1.7228e-10	0.54482	8.93516e-08	0.218952	1.2123e-09	0.317311	NA	NA	1.62977e-07	0.960759	9.93717e-05	0.918155	1.6032e-06	0.948261	NA	NA
TCF19	9.2045e-11	9.137e-08	-6.47947	Testis	4.03373e-08	6.7816e-05	5.48937	Cells_Cultured_fibroblasts	2.18169e-09	5.76045e-06	-5.98367	NA	NA	NA	1	1	1	0	3	-6.38421	-0.60554	5.34715	-1.22932	-5.92886	0.816676	NA	NA	1.7228e-10	0.54482	8.93516e-08	0.218952	3.0505e-09	0.414114	NA	NA	1.62977e-07	0.960759	9.93717e-05	0.918155	6.4993e-06	0.955367	NA	NA
TCF19	9.2045e-11	9.137e-08	-6.47947	Testis	4.03373e-08	6.7816e-05	5.48937	Cells_EBV-transformed_lymphocytes	9.93946e-10	2.03631e-06	-6.11038	NA	NA	NA	1	1	1	0	3	-6.38421	-0.60554	5.34715	-1.22932	-6.04889	0.85913	NA	NA	1.7228e-10	0.54482	8.93516e-08	0.218952	1.45846e-09	0.390269	NA	NA	1.62977e-07	0.960759	9.93717e-05	0.918155	2.52889e-06	0.939231	NA	NA
TCF19	9.2045e-11	9.137e-08	-6.47947	Testis	4.03373e-08	6.7816e-05	5.48937	Colon_Sigmoid	1.78528e-09	3.60259e-06	-6.01623	NA	NA	NA	1	1	1	0	3	-6.38421	-0.60554	5.34715	-1.22932	-5.95695	0.837191	NA	NA	1.7228e-10	0.54482	8.93516e-08	0.218952	2.5699e-09	0.402485	NA	NA	1.62977e-07	0.960759	9.93717e-05	0.918155	5.65583e-06	0.965804	NA	NA
TCF19	9.2045e-11	9.137e-08	-6.47947	Testis	4.03373e-08	6.7816e-05	5.48937	Colon_Transverse	6.9113e-10	1.47644e-06	-6.16811	NA	NA	NA	1	1	1	0	3	-6.38421	-0.60554	5.34715	-1.22932	-6.07861	1	NA	NA	1.7228e-10	0.54482	8.93516e-08	0.218952	1.2123e-09	0.317311	NA	NA	1.62977e-07	0.960759	9.93717e-05	0.918155	2.10022e-06	0.944919	NA	NA
TCF19	9.2045e-11	9.137e-08	-6.47947	Testis	4.03373e-08	6.7816e-05	5.48937	Esophagus_Gastroesophageal_Junction	1.80318e-08	4.10752e-05	5.6299	NA	NA	NA	1	1	1	0	3	-6.38421	-0.60554	5.34715	-1.22932	5.595	-0.685959	NA	NA	1.7228e-10	0.54482	8.93516e-08	0.218952	2.20624e-08	0.492739	NA	NA	1.62977e-07	0.960759	9.93717e-05	0.918155	4.81344e-05	0.96759	NA	NA
TCF19	9.2045e-11	9.137e-08	-6.47947	Testis	4.03373e-08	6.7816e-05	5.48937	Esophagus_Mucosa	9.44501e-09	9.40072e-06	-5.74041	NA	NA	NA	1	1	1	0	3	-6.38421	-0.60554	5.34715	-1.22932	-5.69333	0.753618	NA	NA	1.7228e-10	0.54482	8.93516e-08	0.218952	1.24585e-08	0.451079	NA	NA	1.62977e-07	0.960759	9.93717e-05	0.918155	1.19184e-05	0.97017	NA	NA
TCF19	9.2045e-11	9.137e-08	-6.47947	Testis	4.03373e-08	6.7816e-05	5.48937	Esophagus_Muscularis	5.84807e-08	9.70964e-05	-5.42339	NA	NA	NA	1	1	1	0	3	-6.38421	-0.60554	5.34715	-1.22932	-5.40017	0.609362	NA	NA	1.7228e-10	0.54482	8.93516e-08	0.218952	6.6578e-08	0.542285	NA	NA	1.62977e-07	0.960759	9.93717e-05	0.918155	8.98608e-05	0.975187	NA	NA
TCF19	9.2045e-11	9.137e-08	-6.47947	Testis	4.03373e-08	6.7816e-05	5.48937	Heart_Atrial_Appendage	1.08867e-05	0.00592196	-4.39877	NA	NA	NA	1	1	1	0	3	-6.38421	-0.60554	5.34715	-1.22932	-4.43273	0.1871	NA	NA	1.7228e-10	0.54482	8.93516e-08	0.218952	9.30457e-06	0.851583	NA	NA	1.62977e-07	0.960759	9.93717e-05	0.918155	0.00474484	0.993378	NA	NA
TCF19	9.2045e-11	9.137e-08	-6.47947	Testis	4.03373e-08	6.7816e-05	5.48937	Kidney_Cortex	1.18768e-06	0.000773946	-4.85768	NA	NA	NA	1	1	1	0	3	-6.38421	-0.60554	5.34715	-1.22932	-4.86344	0.408571	NA	NA	1.7228e-10	0.54482	8.93516e-08	0.218952	1.15365e-06	0.682855	NA	NA	1.62977e-07	0.960759	9.93717e-05	0.918155	0.000832758	0.995929	NA	NA
TCF19	9.2045e-11	9.137e-08	-6.47947	Testis	4.03373e-08	6.7816e-05	5.48937	Lung	6.14861e-09	7.91781e-06	-5.81266	NA	NA	NA	1	1	1	0	3	-6.38421	-0.60554	5.34715	-1.22932	-5.78634	0.603783	NA	NA	1.7228e-10	0.54482	8.93516e-08	0.218952	7.19362e-09	0.545988	NA	NA	1.62977e-07	0.960759	9.93717e-05	0.918155	8.29123e-06	0.977133	NA	NA
TCF19	9.2045e-11	9.137e-08	-6.47947	Testis	4.03373e-08	6.7816e-05	5.48937	Minor_Salivary_Gland	5.21343e-11	1.54605e-07	-6.56471	NA	NA	NA	1	1	1	0	3	-6.38421	-0.60554	5.34715	-1.22932	-6.45026	1.16456	NA	NA	1.7228e-10	0.54482	8.93516e-08	0.218952	1.11658e-10	0.244198	NA	NA	1.62977e-07	0.960759	9.93717e-05	0.918155	2.76474e-07	0.944597	NA	NA
TCF19	9.2045e-11	9.137e-08	-6.47947	Testis	4.03373e-08	6.7816e-05	5.48937	Nerve_Tibial	6.21512e-07	0.000602665	-4.98441	NA	NA	NA	1	1	1	0	3	-6.38421	-0.60554	5.34715	-1.22932	-4.98024	0.468288	NA	NA	1.7228e-10	0.54482	8.93516e-08	0.218952	6.35056e-07	0.639578	NA	NA	1.62977e-07	0.960759	9.93717e-05	0.918155	0.000565536	0.978919	NA	NA
TCF19	9.2045e-11	9.137e-08	-6.47947	Testis	4.03373e-08	6.7816e-05	5.48937	Ovary	5.21343e-11	1.63796e-07	-6.56471	NA	NA	NA	1	1	1	0	3	-6.38421	-0.60554	5.34715	-1.22932	-6.45026	1.16456	NA	NA	1.7228e-10	0.54482	8.93516e-08	0.218952	1.11658e-10	0.244198	NA	NA	1.62977e-07	0.960759	9.93717e-05	0.918155	3.27674e-07	0.936122	NA	NA
TCF19	9.2045e-11	9.137e-08	-6.47947	Testis	4.03373e-08	6.7816e-05	5.48937	Prostate	6.23859e-08	7.75096e-05	-5.41182	NA	NA	NA	1	1	1	0	3	-6.38421	-0.60554	5.34715	-1.22932	-5.37936	0.654033	NA	NA	1.7228e-10	0.54482	8.93516e-08	0.218952	7.47508e-08	0.513091	NA	NA	1.62977e-07	0.960759	9.93717e-05	0.918155	7.14554e-05	0.973386	NA	NA
TCF19	9.2045e-11	9.137e-08	-6.47947	Testis	4.03373e-08	6.7816e-05	5.48937	Skin_Not_Sun_Exposed_Suprapubic	2.49981e-07	0.000238756	-5.15772	NA	NA	NA	1	1	1	0	3	-6.38421	-0.60554	5.34715	-1.22932	-5.14137	0.551182	NA	NA	1.7228e-10	0.54482	8.93516e-08	0.218952	2.72747e-07	0.581509	NA	NA	1.62977e-07	0.960759	9.93717e-05	0.918155	0.000220218	0.977326	NA	NA
TCF19	9.2045e-11	9.137e-08	-6.47947	Testis	4.03373e-08	6.7816e-05	5.48937	Skin_Sun_Exposed_Lower_leg	7.20835e-09	7.21749e-06	5.786	NA	NA	NA	1	1	1	0	3	-6.38421	-0.60554	5.34715	-1.22932	5.74565	-0.725243	NA	NA	1.7228e-10	0.54482	8.93516e-08	0.218952	9.15677e-09	0.468303	NA	NA	1.62977e-07	0.960759	9.93717e-05	0.918155	9.48946e-06	0.97211	NA	NA
TCF19	9.2045e-11	9.137e-08	-6.47947	Testis	4.03373e-08	6.7816e-05	5.48937	Small_Intestine_Terminal_Ileum	2.12239e-07	0.000204314	-5.18829	NA	NA	NA	1	1	1	0	3	-6.38421	-0.60554	5.34715	-1.22932	-5.17921	0.512355	NA	NA	1.7228e-10	0.54482	8.93516e-08	0.218952	2.22833e-07	0.608403	NA	NA	1.62977e-07	0.960759	9.93717e-05	0.918155	0.000192206	0.978625	NA	NA
TCF19	9.2045e-11	9.137e-08	-6.47947	Testis	4.03373e-08	6.7816e-05	5.48937	Spleen	5.21343e-11	2.296e-07	-6.56471	NA	NA	NA	1	1	1	0	3	-6.38421	-0.60554	5.34715	-1.22932	-6.45026	1.16456	NA	NA	1.7228e-10	0.54482	8.93516e-08	0.218952	1.11658e-10	0.244198	NA	NA	1.62977e-07	0.960759	9.93717e-05	0.918155	4.85527e-07	0.939574	NA	NA
TCF19	9.2045e-11	9.137e-08	-6.47947	Testis	4.03373e-08	6.7816e-05	5.48937	Stomach	5.21343e-11	2.08634e-07	-6.56471	NA	NA	NA	1	1	1	0	3	-6.38421	-0.60554	5.34715	-1.22932	-6.45026	1.16456	NA	NA	1.7228e-10	0.54482	8.93516e-08	0.218952	1.11658e-10	0.244198	NA	NA	1.62977e-07	0.960759	9.93717e-05	0.918155	3.88811e-07	0.934281	NA	NA
TCF19	9.2045e-11	9.137e-08	-6.47947	Testis	4.03373e-08	6.7816e-05	5.48937	Uterus	6.58115e-09	1.52035e-05	-5.80128	NA	NA	NA	1	1	1	0	3	-6.38421	-0.60554	5.34715	-1.22932	-5.7647	0.709868	NA	NA	1.7228e-10	0.54482	8.93516e-08	0.218952	8.1801e-09	0.477786	NA	NA	1.62977e-07	0.960759	9.93717e-05	0.918155	1.68265e-05	0.969903	NA	NA
TCF19	9.2045e-11	9.137e-08	-6.47947	Testis	4.03373e-08	6.7816e-05	5.48937	Vagina	4.64027e-08	7.24372e-05	-5.46457	NA	NA	NA	1	1	1	0	3	-6.38421	-0.60554	5.34715	-1.22932	-5.43641	0.631034	NA	NA	1.7228e-10	0.54482	8.93516e-08	0.218952	5.43659e-08	0.528019	NA	NA	1.62977e-07	0.960759	9.93717e-05	0.918155	8.26104e-05	0.971496	NA	NA
TCF19	9.2045e-11	9.137e-08	-6.47947	Testis	4.03373e-08	6.7816e-05	5.48937	smultixcan	4.32026e-10	8.55514e-07	-5.53799	NA	NA	NA	1	1	1	0	3	-6.38421	-0.60554	5.34715	-1.22932	-5.4968	0.704347	NA	NA	1.7228e-10	0.54482	8.93516e-08	0.218952	9.72755e-10	0.370146	NA	NA	1.62977e-07	0.960759	9.93717e-05	0.918155	1.5464e-06	0.943981	NA	NA
TCF19	9.2045e-11	9.137e-08	-6.47947	Uterus	5.21343e-11	1.4032e-07	6.56471	Adipose_Subcutaneous	9.24716e-08	9.16747e-05	-5.34093	NA	NA	NA	1	1	1	0	3	-6.38421	-0.60554	6.45026	-1.16456	-5.3172	0.600957	NA	NA	1.7228e-10	0.54482	1.11658e-10	0.244198	1.05379e-07	0.547868	NA	NA	1.62977e-07	0.960759	3.14121e-07	0.93763	8.688e-05	0.967791	NA	NA
TCF19	9.2045e-11	9.137e-08	-6.47947	Uterus	5.21343e-11	1.4032e-07	6.56471	Adipose_Visceral_Omentum	5.21343e-11	1.89207e-07	-6.56471	NA	NA	NA	1	1	1	0	3	-6.38421	-0.60554	6.45026	-1.16456	-6.45026	1.16456	NA	NA	1.7228e-10	0.54482	1.11658e-10	0.244198	1.11658e-10	0.244198	NA	NA	1.62977e-07	0.960759	3.14121e-07	0.93763	2.49562e-07	0.931233	NA	NA
TCF19	9.2045e-11	9.137e-08	-6.47947	Uterus	5.21343e-11	1.4032e-07	6.56471	Artery_Aorta	6.9113e-10	1.27985e-06	-6.16811	NA	NA	NA	1	1	1	0	3	-6.38421	-0.60554	6.45026	-1.16456	-6.07861	1	NA	NA	1.7228e-10	0.54482	1.11658e-10	0.244198	1.2123e-09	0.317311	NA	NA	1.62977e-07	0.960759	3.14121e-07	0.93763	2.18046e-06	0.955423	NA	NA
TCF19	9.2045e-11	9.137e-08	-6.47947	Uterus	5.21343e-11	1.4032e-07	6.56471	Artery_Coronary	5.21343e-11	2.71646e-07	-6.56471	NA	NA	NA	1	1	1	0	3	-6.38421	-0.60554	6.45026	-1.16456	-6.45026	1.16456	NA	NA	1.7228e-10	0.54482	1.11658e-10	0.244198	1.11658e-10	0.244198	NA	NA	1.62977e-07	0.960759	3.14121e-07	0.93763	2.82035e-07	0.933679	NA	NA
TCF19	9.2045e-11	9.137e-08	-6.47947	Uterus	5.21343e-11	1.4032e-07	6.56471	Artery_Tibial	5.21343e-11	2.78093e-07	-6.56471	NA	NA	NA	1	1	1	0	3	-6.38421	-0.60554	6.45026	-1.16456	-6.45026	1.16456	NA	NA	1.7228e-10	0.54482	1.11658e-10	0.244198	1.11658e-10	0.244198	NA	NA	1.62977e-07	0.960759	3.14121e-07	0.93763	5.23371e-07	0.926041	NA	NA
TCF19	9.2045e-11	9.137e-08	-6.47947	Uterus	5.21343e-11	1.4032e-07	6.56471	Brain_Cerebellar_Hemisphere	5.21343e-11	3.20793e-07	-6.56471	NA	NA	NA	1	1	1	0	3	-6.38421	-0.60554	6.45026	-1.16456	-6.45026	1.16456	NA	NA	1.7228e-10	0.54482	1.11658e-10	0.244198	1.11658e-10	0.244198	NA	NA	1.62977e-07	0.960759	3.14121e-07	0.93763	4.8502e-07	0.924205	NA	NA
TCF19	9.2045e-11	9.137e-08	-6.47947	Uterus	5.21343e-11	1.4032e-07	6.56471	Brain_Cerebellum	5.21343e-11	2.76121e-07	-6.56471	NA	NA	NA	1	1	1	0	3	-6.38421	-0.60554	6.45026	-1.16456	-6.45026	1.16456	NA	NA	1.7228e-10	0.54482	1.11658e-10	0.244198	1.11658e-10	0.244198	NA	NA	1.62977e-07	0.960759	3.14121e-07	0.93763	5.00508e-07	0.930697	NA	NA
TCF19	9.2045e-11	9.137e-08	-6.47947	Uterus	5.21343e-11	1.4032e-07	6.56471	Brain_Spinal_cord_cervical_c-1	5.21343e-11	1.91628e-07	6.56471	NA	NA	NA	1	1	1	0	3	-6.38421	-0.60554	6.45026	-1.16456	6.45026	-1.16456	NA	NA	1.7228e-10	0.54482	1.11658e-10	0.244198	1.11658e-10	0.244198	NA	NA	1.62977e-07	0.960759	3.14121e-07	0.93763	3.98006e-07	0.941381	NA	NA
TCF19	9.2045e-11	9.137e-08	-6.47947	Uterus	5.21343e-11	1.4032e-07	6.56471	Breast_Mammary_Tissue	6.9113e-10	1.14267e-06	-6.16811	NA	NA	NA	1	1	1	0	3	-6.38421	-0.60554	6.45026	-1.16456	-6.07861	1	NA	NA	1.7228e-10	0.54482	1.11658e-10	0.244198	1.2123e-09	0.317311	NA	NA	1.62977e-07	0.960759	3.14121e-07	0.93763	1.6032e-06	0.948261	NA	NA
TCF19	9.2045e-11	9.137e-08	-6.47947	Uterus	5.21343e-11	1.4032e-07	6.56471	Cells_Cultured_fibroblasts	2.18169e-09	5.76045e-06	-5.98367	NA	NA	NA	1	1	1	0	3	-6.38421	-0.60554	6.45026	-1.16456	-5.92886	0.816676	NA	NA	1.7228e-10	0.54482	1.11658e-10	0.244198	3.0505e-09	0.414114	NA	NA	1.62977e-07	0.960759	3.14121e-07	0.93763	6.4993e-06	0.955367	NA	NA
TCF19	9.2045e-11	9.137e-08	-6.47947	Uterus	5.21343e-11	1.4032e-07	6.56471	Cells_EBV-transformed_lymphocytes	9.93946e-10	2.03631e-06	-6.11038	NA	NA	NA	1	1	1	0	3	-6.38421	-0.60554	6.45026	-1.16456	-6.04889	0.85913	NA	NA	1.7228e-10	0.54482	1.11658e-10	0.244198	1.45846e-09	0.390269	NA	NA	1.62977e-07	0.960759	3.14121e-07	0.93763	2.52889e-06	0.939231	NA	NA
TCF19	9.2045e-11	9.137e-08	-6.47947	Uterus	5.21343e-11	1.4032e-07	6.56471	Colon_Sigmoid	1.78528e-09	3.60259e-06	-6.01623	NA	NA	NA	1	1	1	0	3	-6.38421	-0.60554	6.45026	-1.16456	-5.95695	0.837191	NA	NA	1.7228e-10	0.54482	1.11658e-10	0.244198	2.5699e-09	0.402485	NA	NA	1.62977e-07	0.960759	3.14121e-07	0.93763	5.65583e-06	0.965804	NA	NA
TCF19	9.2045e-11	9.137e-08	-6.47947	Uterus	5.21343e-11	1.4032e-07	6.56471	Colon_Transverse	6.9113e-10	1.47644e-06	-6.16811	NA	NA	NA	1	1	1	0	3	-6.38421	-0.60554	6.45026	-1.16456	-6.07861	1	NA	NA	1.7228e-10	0.54482	1.11658e-10	0.244198	1.2123e-09	0.317311	NA	NA	1.62977e-07	0.960759	3.14121e-07	0.93763	2.10022e-06	0.944919	NA	NA
TCF19	9.2045e-11	9.137e-08	-6.47947	Uterus	5.21343e-11	1.4032e-07	6.56471	Esophagus_Gastroesophageal_Junction	1.80318e-08	4.10752e-05	5.6299	NA	NA	NA	1	1	1	0	3	-6.38421	-0.60554	6.45026	-1.16456	5.595	-0.685959	NA	NA	1.7228e-10	0.54482	1.11658e-10	0.244198	2.20624e-08	0.492739	NA	NA	1.62977e-07	0.960759	3.14121e-07	0.93763	4.81344e-05	0.96759	NA	NA
TCF19	9.2045e-11	9.137e-08	-6.47947	Uterus	5.21343e-11	1.4032e-07	6.56471	Esophagus_Mucosa	9.44501e-09	9.40072e-06	-5.74041	NA	NA	NA	1	1	1	0	3	-6.38421	-0.60554	6.45026	-1.16456	-5.69333	0.753618	NA	NA	1.7228e-10	0.54482	1.11658e-10	0.244198	1.24585e-08	0.451079	NA	NA	1.62977e-07	0.960759	3.14121e-07	0.93763	1.19184e-05	0.97017	NA	NA
TCF19	9.2045e-11	9.137e-08	-6.47947	Uterus	5.21343e-11	1.4032e-07	6.56471	Esophagus_Muscularis	5.84807e-08	9.70964e-05	-5.42339	NA	NA	NA	1	1	1	0	3	-6.38421	-0.60554	6.45026	-1.16456	-5.40017	0.609362	NA	NA	1.7228e-10	0.54482	1.11658e-10	0.244198	6.6578e-08	0.542285	NA	NA	1.62977e-07	0.960759	3.14121e-07	0.93763	8.98608e-05	0.975187	NA	NA
TCF19	9.2045e-11	9.137e-08	-6.47947	Uterus	5.21343e-11	1.4032e-07	6.56471	Heart_Atrial_Appendage	1.08867e-05	0.00592196	-4.39877	NA	NA	NA	1	1	1	0	3	-6.38421	-0.60554	6.45026	-1.16456	-4.43273	0.1871	NA	NA	1.7228e-10	0.54482	1.11658e-10	0.244198	9.30457e-06	0.851583	NA	NA	1.62977e-07	0.960759	3.14121e-07	0.93763	0.00474484	0.993378	NA	NA
TCF19	9.2045e-11	9.137e-08	-6.47947	Uterus	5.21343e-11	1.4032e-07	6.56471	Kidney_Cortex	1.18768e-06	0.000773946	-4.85768	NA	NA	NA	1	1	1	0	3	-6.38421	-0.60554	6.45026	-1.16456	-4.86344	0.408571	NA	NA	1.7228e-10	0.54482	1.11658e-10	0.244198	1.15365e-06	0.682855	NA	NA	1.62977e-07	0.960759	3.14121e-07	0.93763	0.000832758	0.995929	NA	NA
TCF19	9.2045e-11	9.137e-08	-6.47947	Uterus	5.21343e-11	1.4032e-07	6.56471	Lung	6.14861e-09	7.91781e-06	-5.81266	NA	NA	NA	1	1	1	0	3	-6.38421	-0.60554	6.45026	-1.16456	-5.78634	0.603783	NA	NA	1.7228e-10	0.54482	1.11658e-10	0.244198	7.19362e-09	0.545988	NA	NA	1.62977e-07	0.960759	3.14121e-07	0.93763	8.29123e-06	0.977133	NA	NA
TCF19	9.2045e-11	9.137e-08	-6.47947	Uterus	5.21343e-11	1.4032e-07	6.56471	Minor_Salivary_Gland	5.21343e-11	1.54605e-07	-6.56471	NA	NA	NA	1	1	1	0	3	-6.38421	-0.60554	6.45026	-1.16456	-6.45026	1.16456	NA	NA	1.7228e-10	0.54482	1.11658e-10	0.244198	1.11658e-10	0.244198	NA	NA	1.62977e-07	0.960759	3.14121e-07	0.93763	2.76474e-07	0.944597	NA	NA
TCF19	9.2045e-11	9.137e-08	-6.47947	Uterus	5.21343e-11	1.4032e-07	6.56471	Nerve_Tibial	6.21512e-07	0.000602665	-4.98441	NA	NA	NA	1	1	1	0	3	-6.38421	-0.60554	6.45026	-1.16456	-4.98024	0.468288	NA	NA	1.7228e-10	0.54482	1.11658e-10	0.244198	6.35056e-07	0.639578	NA	NA	1.62977e-07	0.960759	3.14121e-07	0.93763	0.000565536	0.978919	NA	NA
TCF19	9.2045e-11	9.137e-08	-6.47947	Uterus	5.21343e-11	1.4032e-07	6.56471	Ovary	5.21343e-11	1.63796e-07	-6.56471	NA	NA	NA	1	1	1	0	3	-6.38421	-0.60554	6.45026	-1.16456	-6.45026	1.16456	NA	NA	1.7228e-10	0.54482	1.11658e-10	0.244198	1.11658e-10	0.244198	NA	NA	1.62977e-07	0.960759	3.14121e-07	0.93763	3.27674e-07	0.936122	NA	NA
TCF19	9.2045e-11	9.137e-08	-6.47947	Uterus	5.21343e-11	1.4032e-07	6.56471	Prostate	6.23859e-08	7.75096e-05	-5.41182	NA	NA	NA	1	1	1	0	3	-6.38421	-0.60554	6.45026	-1.16456	-5.37936	0.654033	NA	NA	1.7228e-10	0.54482	1.11658e-10	0.244198	7.47508e-08	0.513091	NA	NA	1.62977e-07	0.960759	3.14121e-07	0.93763	7.14554e-05	0.973386	NA	NA
TCF19	9.2045e-11	9.137e-08	-6.47947	Uterus	5.21343e-11	1.4032e-07	6.56471	Skin_Not_Sun_Exposed_Suprapubic	2.49981e-07	0.000238756	-5.15772	NA	NA	NA	1	1	1	0	3	-6.38421	-0.60554	6.45026	-1.16456	-5.14137	0.551182	NA	NA	1.7228e-10	0.54482	1.11658e-10	0.244198	2.72747e-07	0.581509	NA	NA	1.62977e-07	0.960759	3.14121e-07	0.93763	0.000220218	0.977326	NA	NA
TCF19	9.2045e-11	9.137e-08	-6.47947	Uterus	5.21343e-11	1.4032e-07	6.56471	Skin_Sun_Exposed_Lower_leg	7.20835e-09	7.21749e-06	5.786	NA	NA	NA	1	1	1	0	3	-6.38421	-0.60554	6.45026	-1.16456	5.74565	-0.725243	NA	NA	1.7228e-10	0.54482	1.11658e-10	0.244198	9.15677e-09	0.468303	NA	NA	1.62977e-07	0.960759	3.14121e-07	0.93763	9.48946e-06	0.97211	NA	NA
TCF19	9.2045e-11	9.137e-08	-6.47947	Uterus	5.21343e-11	1.4032e-07	6.56471	Small_Intestine_Terminal_Ileum	2.12239e-07	0.000204314	-5.18829	NA	NA	NA	1	1	1	0	3	-6.38421	-0.60554	6.45026	-1.16456	-5.17921	0.512355	NA	NA	1.7228e-10	0.54482	1.11658e-10	0.244198	2.22833e-07	0.608403	NA	NA	1.62977e-07	0.960759	3.14121e-07	0.93763	0.000192206	0.978625	NA	NA
TCF19	9.2045e-11	9.137e-08	-6.47947	Uterus	5.21343e-11	1.4032e-07	6.56471	Spleen	5.21343e-11	2.296e-07	-6.56471	NA	NA	NA	1	1	1	0	3	-6.38421	-0.60554	6.45026	-1.16456	-6.45026	1.16456	NA	NA	1.7228e-10	0.54482	1.11658e-10	0.244198	1.11658e-10	0.244198	NA	NA	1.62977e-07	0.960759	3.14121e-07	0.93763	4.85527e-07	0.939574	NA	NA
TCF19	9.2045e-11	9.137e-08	-6.47947	Uterus	5.21343e-11	1.4032e-07	6.56471	Stomach	5.21343e-11	2.08634e-07	-6.56471	NA	NA	NA	1	1	1	0	3	-6.38421	-0.60554	6.45026	-1.16456	-6.45026	1.16456	NA	NA	1.7228e-10	0.54482	1.11658e-10	0.244198	1.11658e-10	0.244198	NA	NA	1.62977e-07	0.960759	3.14121e-07	0.93763	3.88811e-07	0.934281	NA	NA
TCF19	9.2045e-11	9.137e-08	-6.47947	Uterus	5.21343e-11	1.4032e-07	6.56471	Uterus	6.58115e-09	1.52035e-05	-5.80128	NA	NA	NA	1	1	1	0	3	-6.38421	-0.60554	6.45026	-1.16456	-5.7647	0.709868	NA	NA	1.7228e-10	0.54482	1.11658e-10	0.244198	8.1801e-09	0.477786	NA	NA	1.62977e-07	0.960759	3.14121e-07	0.93763	1.68265e-05	0.969903	NA	NA
TCF19	9.2045e-11	9.137e-08	-6.47947	Uterus	5.21343e-11	1.4032e-07	6.56471	Vagina	4.64027e-08	7.24372e-05	-5.46457	NA	NA	NA	1	1	1	0	3	-6.38421	-0.60554	6.45026	-1.16456	-5.43641	0.631034	NA	NA	1.7228e-10	0.54482	1.11658e-10	0.244198	5.43659e-08	0.528019	NA	NA	1.62977e-07	0.960759	3.14121e-07	0.93763	8.26104e-05	0.971496	NA	NA
TCF19	9.2045e-11	9.137e-08	-6.47947	Uterus	5.21343e-11	1.4032e-07	6.56471	smultixcan	4.32026e-10	8.55514e-07	-5.53799	NA	NA	NA	1	1	1	0	3	-6.38421	-0.60554	6.45026	-1.16456	-5.4968	0.704347	NA	NA	1.7228e-10	0.54482	1.11658e-10	0.244198	9.72755e-10	0.370146	NA	NA	1.62977e-07	0.960759	3.14121e-07	0.93763	1.5464e-06	0.943981	NA	NA
TCF19	9.2045e-11	9.137e-08	-6.47947	Vagina	2.25262e-08	3.38344e-05	5.59139	Adipose_Subcutaneous	9.24716e-08	9.16747e-05	-5.34093	NA	NA	NA	1	1	1	0	3	-6.38421	-0.60554	5.43444	-1.32103	-5.3172	0.600957	NA	NA	1.7228e-10	0.54482	5.49684e-08	0.186493	1.05379e-07	0.547868	NA	NA	1.62977e-07	0.960759	6.70186e-05	0.920849	8.688e-05	0.967791	NA	NA
TCF19	9.2045e-11	9.137e-08	-6.47947	Vagina	2.25262e-08	3.38344e-05	5.59139	Adipose_Visceral_Omentum	5.21343e-11	1.89207e-07	-6.56471	NA	NA	NA	1	1	1	0	3	-6.38421	-0.60554	5.43444	-1.32103	-6.45026	1.16456	NA	NA	1.7228e-10	0.54482	5.49684e-08	0.186493	1.11658e-10	0.244198	NA	NA	1.62977e-07	0.960759	6.70186e-05	0.920849	2.49562e-07	0.931233	NA	NA
TCF19	9.2045e-11	9.137e-08	-6.47947	Vagina	2.25262e-08	3.38344e-05	5.59139	Artery_Aorta	6.9113e-10	1.27985e-06	-6.16811	NA	NA	NA	1	1	1	0	3	-6.38421	-0.60554	5.43444	-1.32103	-6.07861	1	NA	NA	1.7228e-10	0.54482	5.49684e-08	0.186493	1.2123e-09	0.317311	NA	NA	1.62977e-07	0.960759	6.70186e-05	0.920849	2.18046e-06	0.955423	NA	NA
TCF19	9.2045e-11	9.137e-08	-6.47947	Vagina	2.25262e-08	3.38344e-05	5.59139	Artery_Coronary	5.21343e-11	2.71646e-07	-6.56471	NA	NA	NA	1	1	1	0	3	-6.38421	-0.60554	5.43444	-1.32103	-6.45026	1.16456	NA	NA	1.7228e-10	0.54482	5.49684e-08	0.186493	1.11658e-10	0.244198	NA	NA	1.62977e-07	0.960759	6.70186e-05	0.920849	2.82035e-07	0.933679	NA	NA
TCF19	9.2045e-11	9.137e-08	-6.47947	Vagina	2.25262e-08	3.38344e-05	5.59139	Artery_Tibial	5.21343e-11	2.78093e-07	-6.56471	NA	NA	NA	1	1	1	0	3	-6.38421	-0.60554	5.43444	-1.32103	-6.45026	1.16456	NA	NA	1.7228e-10	0.54482	5.49684e-08	0.186493	1.11658e-10	0.244198	NA	NA	1.62977e-07	0.960759	6.70186e-05	0.920849	5.23371e-07	0.926041	NA	NA
TCF19	9.2045e-11	9.137e-08	-6.47947	Vagina	2.25262e-08	3.38344e-05	5.59139	Brain_Cerebellar_Hemisphere	5.21343e-11	3.20793e-07	-6.56471	NA	NA	NA	1	1	1	0	3	-6.38421	-0.60554	5.43444	-1.32103	-6.45026	1.16456	NA	NA	1.7228e-10	0.54482	5.49684e-08	0.186493	1.11658e-10	0.244198	NA	NA	1.62977e-07	0.960759	6.70186e-05	0.920849	4.8502e-07	0.924205	NA	NA
TCF19	9.2045e-11	9.137e-08	-6.47947	Vagina	2.25262e-08	3.38344e-05	5.59139	Brain_Cerebellum	5.21343e-11	2.76121e-07	-6.56471	NA	NA	NA	1	1	1	0	3	-6.38421	-0.60554	5.43444	-1.32103	-6.45026	1.16456	NA	NA	1.7228e-10	0.54482	5.49684e-08	0.186493	1.11658e-10	0.244198	NA	NA	1.62977e-07	0.960759	6.70186e-05	0.920849	5.00508e-07	0.930697	NA	NA
TCF19	9.2045e-11	9.137e-08	-6.47947	Vagina	2.25262e-08	3.38344e-05	5.59139	Brain_Spinal_cord_cervical_c-1	5.21343e-11	1.91628e-07	6.56471	NA	NA	NA	1	1	1	0	3	-6.38421	-0.60554	5.43444	-1.32103	6.45026	-1.16456	NA	NA	1.7228e-10	0.54482	5.49684e-08	0.186493	1.11658e-10	0.244198	NA	NA	1.62977e-07	0.960759	6.70186e-05	0.920849	3.98006e-07	0.941381	NA	NA
TCF19	9.2045e-11	9.137e-08	-6.47947	Vagina	2.25262e-08	3.38344e-05	5.59139	Breast_Mammary_Tissue	6.9113e-10	1.14267e-06	-6.16811	NA	NA	NA	1	1	1	0	3	-6.38421	-0.60554	5.43444	-1.32103	-6.07861	1	NA	NA	1.7228e-10	0.54482	5.49684e-08	0.186493	1.2123e-09	0.317311	NA	NA	1.62977e-07	0.960759	6.70186e-05	0.920849	1.6032e-06	0.948261	NA	NA
TCF19	9.2045e-11	9.137e-08	-6.47947	Vagina	2.25262e-08	3.38344e-05	5.59139	Cells_Cultured_fibroblasts	2.18169e-09	5.76045e-06	-5.98367	NA	NA	NA	1	1	1	0	3	-6.38421	-0.60554	5.43444	-1.32103	-5.92886	0.816676	NA	NA	1.7228e-10	0.54482	5.49684e-08	0.186493	3.0505e-09	0.414114	NA	NA	1.62977e-07	0.960759	6.70186e-05	0.920849	6.4993e-06	0.955367	NA	NA
TCF19	9.2045e-11	9.137e-08	-6.47947	Vagina	2.25262e-08	3.38344e-05	5.59139	Cells_EBV-transformed_lymphocytes	9.93946e-10	2.03631e-06	-6.11038	NA	NA	NA	1	1	1	0	3	-6.38421	-0.60554	5.43444	-1.32103	-6.04889	0.85913	NA	NA	1.7228e-10	0.54482	5.49684e-08	0.186493	1.45846e-09	0.390269	NA	NA	1.62977e-07	0.960759	6.70186e-05	0.920849	2.52889e-06	0.939231	NA	NA
TCF19	9.2045e-11	9.137e-08	-6.47947	Vagina	2.25262e-08	3.38344e-05	5.59139	Colon_Sigmoid	1.78528e-09	3.60259e-06	-6.01623	NA	NA	NA	1	1	1	0	3	-6.38421	-0.60554	5.43444	-1.32103	-5.95695	0.837191	NA	NA	1.7228e-10	0.54482	5.49684e-08	0.186493	2.5699e-09	0.402485	NA	NA	1.62977e-07	0.960759	6.70186e-05	0.920849	5.65583e-06	0.965804	NA	NA
TCF19	9.2045e-11	9.137e-08	-6.47947	Vagina	2.25262e-08	3.38344e-05	5.59139	Colon_Transverse	6.9113e-10	1.47644e-06	-6.16811	NA	NA	NA	1	1	1	0	3	-6.38421	-0.60554	5.43444	-1.32103	-6.07861	1	NA	NA	1.7228e-10	0.54482	5.49684e-08	0.186493	1.2123e-09	0.317311	NA	NA	1.62977e-07	0.960759	6.70186e-05	0.920849	2.10022e-06	0.944919	NA	NA
TCF19	9.2045e-11	9.137e-08	-6.47947	Vagina	2.25262e-08	3.38344e-05	5.59139	Esophagus_Gastroesophageal_Junction	1.80318e-08	4.10752e-05	5.6299	NA	NA	NA	1	1	1	0	3	-6.38421	-0.60554	5.43444	-1.32103	5.595	-0.685959	NA	NA	1.7228e-10	0.54482	5.49684e-08	0.186493	2.20624e-08	0.492739	NA	NA	1.62977e-07	0.960759	6.70186e-05	0.920849	4.81344e-05	0.96759	NA	NA
TCF19	9.2045e-11	9.137e-08	-6.47947	Vagina	2.25262e-08	3.38344e-05	5.59139	Esophagus_Mucosa	9.44501e-09	9.40072e-06	-5.74041	NA	NA	NA	1	1	1	0	3	-6.38421	-0.60554	5.43444	-1.32103	-5.69333	0.753618	NA	NA	1.7228e-10	0.54482	5.49684e-08	0.186493	1.24585e-08	0.451079	NA	NA	1.62977e-07	0.960759	6.70186e-05	0.920849	1.19184e-05	0.97017	NA	NA
TCF19	9.2045e-11	9.137e-08	-6.47947	Vagina	2.25262e-08	3.38344e-05	5.59139	Esophagus_Muscularis	5.84807e-08	9.70964e-05	-5.42339	NA	NA	NA	1	1	1	0	3	-6.38421	-0.60554	5.43444	-1.32103	-5.40017	0.609362	NA	NA	1.7228e-10	0.54482	5.49684e-08	0.186493	6.6578e-08	0.542285	NA	NA	1.62977e-07	0.960759	6.70186e-05	0.920849	8.98608e-05	0.975187	NA	NA
TCF19	9.2045e-11	9.137e-08	-6.47947	Vagina	2.25262e-08	3.38344e-05	5.59139	Heart_Atrial_Appendage	1.08867e-05	0.00592196	-4.39877	NA	NA	NA	1	1	1	0	3	-6.38421	-0.60554	5.43444	-1.32103	-4.43273	0.1871	NA	NA	1.7228e-10	0.54482	5.49684e-08	0.186493	9.30457e-06	0.851583	NA	NA	1.62977e-07	0.960759	6.70186e-05	0.920849	0.00474484	0.993378	NA	NA
TCF19	9.2045e-11	9.137e-08	-6.47947	Vagina	2.25262e-08	3.38344e-05	5.59139	Kidney_Cortex	1.18768e-06	0.000773946	-4.85768	NA	NA	NA	1	1	1	0	3	-6.38421	-0.60554	5.43444	-1.32103	-4.86344	0.408571	NA	NA	1.7228e-10	0.54482	5.49684e-08	0.186493	1.15365e-06	0.682855	NA	NA	1.62977e-07	0.960759	6.70186e-05	0.920849	0.000832758	0.995929	NA	NA
TCF19	9.2045e-11	9.137e-08	-6.47947	Vagina	2.25262e-08	3.38344e-05	5.59139	Lung	6.14861e-09	7.91781e-06	-5.81266	NA	NA	NA	1	1	1	0	3	-6.38421	-0.60554	5.43444	-1.32103	-5.78634	0.603783	NA	NA	1.7228e-10	0.54482	5.49684e-08	0.186493	7.19362e-09	0.545988	NA	NA	1.62977e-07	0.960759	6.70186e-05	0.920849	8.29123e-06	0.977133	NA	NA
TCF19	9.2045e-11	9.137e-08	-6.47947	Vagina	2.25262e-08	3.38344e-05	5.59139	Minor_Salivary_Gland	5.21343e-11	1.54605e-07	-6.56471	NA	NA	NA	1	1	1	0	3	-6.38421	-0.60554	5.43444	-1.32103	-6.45026	1.16456	NA	NA	1.7228e-10	0.54482	5.49684e-08	0.186493	1.11658e-10	0.244198	NA	NA	1.62977e-07	0.960759	6.70186e-05	0.920849	2.76474e-07	0.944597	NA	NA
TCF19	9.2045e-11	9.137e-08	-6.47947	Vagina	2.25262e-08	3.38344e-05	5.59139	Nerve_Tibial	6.21512e-07	0.000602665	-4.98441	NA	NA	NA	1	1	1	0	3	-6.38421	-0.60554	5.43444	-1.32103	-4.98024	0.468288	NA	NA	1.7228e-10	0.54482	5.49684e-08	0.186493	6.35056e-07	0.639578	NA	NA	1.62977e-07	0.960759	6.70186e-05	0.920849	0.000565536	0.978919	NA	NA
TCF19	9.2045e-11	9.137e-08	-6.47947	Vagina	2.25262e-08	3.38344e-05	5.59139	Ovary	5.21343e-11	1.63796e-07	-6.56471	NA	NA	NA	1	1	1	0	3	-6.38421	-0.60554	5.43444	-1.32103	-6.45026	1.16456	NA	NA	1.7228e-10	0.54482	5.49684e-08	0.186493	1.11658e-10	0.244198	NA	NA	1.62977e-07	0.960759	6.70186e-05	0.920849	3.27674e-07	0.936122	NA	NA
TCF19	9.2045e-11	9.137e-08	-6.47947	Vagina	2.25262e-08	3.38344e-05	5.59139	Prostate	6.23859e-08	7.75096e-05	-5.41182	NA	NA	NA	1	1	1	0	3	-6.38421	-0.60554	5.43444	-1.32103	-5.37936	0.654033	NA	NA	1.7228e-10	0.54482	5.49684e-08	0.186493	7.47508e-08	0.513091	NA	NA	1.62977e-07	0.960759	6.70186e-05	0.920849	7.14554e-05	0.973386	NA	NA
TCF19	9.2045e-11	9.137e-08	-6.47947	Vagina	2.25262e-08	3.38344e-05	5.59139	Skin_Not_Sun_Exposed_Suprapubic	2.49981e-07	0.000238756	-5.15772	NA	NA	NA	1	1	1	0	3	-6.38421	-0.60554	5.43444	-1.32103	-5.14137	0.551182	NA	NA	1.7228e-10	0.54482	5.49684e-08	0.186493	2.72747e-07	0.581509	NA	NA	1.62977e-07	0.960759	6.70186e-05	0.920849	0.000220218	0.977326	NA	NA
TCF19	9.2045e-11	9.137e-08	-6.47947	Vagina	2.25262e-08	3.38344e-05	5.59139	Skin_Sun_Exposed_Lower_leg	7.20835e-09	7.21749e-06	5.786	NA	NA	NA	1	1	1	0	3	-6.38421	-0.60554	5.43444	-1.32103	5.74565	-0.725243	NA	NA	1.7228e-10	0.54482	5.49684e-08	0.186493	9.15677e-09	0.468303	NA	NA	1.62977e-07	0.960759	6.70186e-05	0.920849	9.48946e-06	0.97211	NA	NA
TCF19	9.2045e-11	9.137e-08	-6.47947	Vagina	2.25262e-08	3.38344e-05	5.59139	Small_Intestine_Terminal_Ileum	2.12239e-07	0.000204314	-5.18829	NA	NA	NA	1	1	1	0	3	-6.38421	-0.60554	5.43444	-1.32103	-5.17921	0.512355	NA	NA	1.7228e-10	0.54482	5.49684e-08	0.186493	2.22833e-07	0.608403	NA	NA	1.62977e-07	0.960759	6.70186e-05	0.920849	0.000192206	0.978625	NA	NA
TCF19	9.2045e-11	9.137e-08	-6.47947	Vagina	2.25262e-08	3.38344e-05	5.59139	Spleen	5.21343e-11	2.296e-07	-6.56471	NA	NA	NA	1	1	1	0	3	-6.38421	-0.60554	5.43444	-1.32103	-6.45026	1.16456	NA	NA	1.7228e-10	0.54482	5.49684e-08	0.186493	1.11658e-10	0.244198	NA	NA	1.62977e-07	0.960759	6.70186e-05	0.920849	4.85527e-07	0.939574	NA	NA
TCF19	9.2045e-11	9.137e-08	-6.47947	Vagina	2.25262e-08	3.38344e-05	5.59139	Stomach	5.21343e-11	2.08634e-07	-6.56471	NA	NA	NA	1	1	1	0	3	-6.38421	-0.60554	5.43444	-1.32103	-6.45026	1.16456	NA	NA	1.7228e-10	0.54482	5.49684e-08	0.186493	1.11658e-10	0.244198	NA	NA	1.62977e-07	0.960759	6.70186e-05	0.920849	3.88811e-07	0.934281	NA	NA
TCF19	9.2045e-11	9.137e-08	-6.47947	Vagina	2.25262e-08	3.38344e-05	5.59139	Uterus	6.58115e-09	1.52035e-05	-5.80128	NA	NA	NA	1	1	1	0	3	-6.38421	-0.60554	5.43444	-1.32103	-5.7647	0.709868	NA	NA	1.7228e-10	0.54482	5.49684e-08	0.186493	8.1801e-09	0.477786	NA	NA	1.62977e-07	0.960759	6.70186e-05	0.920849	1.68265e-05	0.969903	NA	NA
TCF19	9.2045e-11	9.137e-08	-6.47947	Vagina	2.25262e-08	3.38344e-05	5.59139	Vagina	4.64027e-08	7.24372e-05	-5.46457	NA	NA	NA	1	1	1	0	3	-6.38421	-0.60554	5.43444	-1.32103	-5.43641	0.631034	NA	NA	1.7228e-10	0.54482	5.49684e-08	0.186493	5.43659e-08	0.528019	NA	NA	1.62977e-07	0.960759	6.70186e-05	0.920849	8.26104e-05	0.971496	NA	NA
TCF19	9.2045e-11	9.137e-08	-6.47947	Vagina	2.25262e-08	3.38344e-05	5.59139	smultixcan	4.32026e-10	8.55514e-07	-5.53799	NA	NA	NA	1	1	1	0	3	-6.38421	-0.60554	5.43444	-1.32103	-5.4968	0.704347	NA	NA	1.7228e-10	0.54482	5.49684e-08	0.186493	9.72755e-10	0.370146	NA	NA	1.62977e-07	0.960759	6.70186e-05	0.920849	1.5464e-06	0.943981	NA	NA
TCF19	9.2045e-11	9.137e-08	-6.47947	Whole_Blood	2.82123e-11	1.01075e-07	6.65561	Adipose_Subcutaneous	9.24716e-08	9.16747e-05	-5.34093	NA	NA	NA	1	1	1	0	3	-6.38421	-0.60554	6.54509	-1.1519	-5.3172	0.600957	NA	NA	1.7228e-10	0.54482	5.94587e-11	0.249363	1.05379e-07	0.547868	NA	NA	1.62977e-07	0.960759	2.19403e-07	0.909428	8.688e-05	0.967791	NA	NA
TCF19	9.2045e-11	9.137e-08	-6.47947	Whole_Blood	2.82123e-11	1.01075e-07	6.65561	Adipose_Visceral_Omentum	5.21343e-11	1.89207e-07	-6.56471	NA	NA	NA	1	1	1	0	3	-6.38421	-0.60554	6.54509	-1.1519	-6.45026	1.16456	NA	NA	1.7228e-10	0.54482	5.94587e-11	0.249363	1.11658e-10	0.244198	NA	NA	1.62977e-07	0.960759	2.19403e-07	0.909428	2.49562e-07	0.931233	NA	NA
TCF19	9.2045e-11	9.137e-08	-6.47947	Whole_Blood	2.82123e-11	1.01075e-07	6.65561	Artery_Aorta	6.9113e-10	1.27985e-06	-6.16811	NA	NA	NA	1	1	1	0	3	-6.38421	-0.60554	6.54509	-1.1519	-6.07861	1	NA	NA	1.7228e-10	0.54482	5.94587e-11	0.249363	1.2123e-09	0.317311	NA	NA	1.62977e-07	0.960759	2.19403e-07	0.909428	2.18046e-06	0.955423	NA	NA
TCF19	9.2045e-11	9.137e-08	-6.47947	Whole_Blood	2.82123e-11	1.01075e-07	6.65561	Artery_Coronary	5.21343e-11	2.71646e-07	-6.56471	NA	NA	NA	1	1	1	0	3	-6.38421	-0.60554	6.54509	-1.1519	-6.45026	1.16456	NA	NA	1.7228e-10	0.54482	5.94587e-11	0.249363	1.11658e-10	0.244198	NA	NA	1.62977e-07	0.960759	2.19403e-07	0.909428	2.82035e-07	0.933679	NA	NA
TCF19	9.2045e-11	9.137e-08	-6.47947	Whole_Blood	2.82123e-11	1.01075e-07	6.65561	Artery_Tibial	5.21343e-11	2.78093e-07	-6.56471	NA	NA	NA	1	1	1	0	3	-6.38421	-0.60554	6.54509	-1.1519	-6.45026	1.16456	NA	NA	1.7228e-10	0.54482	5.94587e-11	0.249363	1.11658e-10	0.244198	NA	NA	1.62977e-07	0.960759	2.19403e-07	0.909428	5.23371e-07	0.926041	NA	NA
TCF19	9.2045e-11	9.137e-08	-6.47947	Whole_Blood	2.82123e-11	1.01075e-07	6.65561	Brain_Cerebellar_Hemisphere	5.21343e-11	3.20793e-07	-6.56471	NA	NA	NA	1	1	1	0	3	-6.38421	-0.60554	6.54509	-1.1519	-6.45026	1.16456	NA	NA	1.7228e-10	0.54482	5.94587e-11	0.249363	1.11658e-10	0.244198	NA	NA	1.62977e-07	0.960759	2.19403e-07	0.909428	4.8502e-07	0.924205	NA	NA
TCF19	9.2045e-11	9.137e-08	-6.47947	Whole_Blood	2.82123e-11	1.01075e-07	6.65561	Brain_Cerebellum	5.21343e-11	2.76121e-07	-6.56471	NA	NA	NA	1	1	1	0	3	-6.38421	-0.60554	6.54509	-1.1519	-6.45026	1.16456	NA	NA	1.7228e-10	0.54482	5.94587e-11	0.249363	1.11658e-10	0.244198	NA	NA	1.62977e-07	0.960759	2.19403e-07	0.909428	5.00508e-07	0.930697	NA	NA
TCF19	9.2045e-11	9.137e-08	-6.47947	Whole_Blood	2.82123e-11	1.01075e-07	6.65561	Brain_Spinal_cord_cervical_c-1	5.21343e-11	1.91628e-07	6.56471	NA	NA	NA	1	1	1	0	3	-6.38421	-0.60554	6.54509	-1.1519	6.45026	-1.16456	NA	NA	1.7228e-10	0.54482	5.94587e-11	0.249363	1.11658e-10	0.244198	NA	NA	1.62977e-07	0.960759	2.19403e-07	0.909428	3.98006e-07	0.941381	NA	NA
TCF19	9.2045e-11	9.137e-08	-6.47947	Whole_Blood	2.82123e-11	1.01075e-07	6.65561	Breast_Mammary_Tissue	6.9113e-10	1.14267e-06	-6.16811	NA	NA	NA	1	1	1	0	3	-6.38421	-0.60554	6.54509	-1.1519	-6.07861	1	NA	NA	1.7228e-10	0.54482	5.94587e-11	0.249363	1.2123e-09	0.317311	NA	NA	1.62977e-07	0.960759	2.19403e-07	0.909428	1.6032e-06	0.948261	NA	NA
TCF19	9.2045e-11	9.137e-08	-6.47947	Whole_Blood	2.82123e-11	1.01075e-07	6.65561	Cells_Cultured_fibroblasts	2.18169e-09	5.76045e-06	-5.98367	NA	NA	NA	1	1	1	0	3	-6.38421	-0.60554	6.54509	-1.1519	-5.92886	0.816676	NA	NA	1.7228e-10	0.54482	5.94587e-11	0.249363	3.0505e-09	0.414114	NA	NA	1.62977e-07	0.960759	2.19403e-07	0.909428	6.4993e-06	0.955367	NA	NA
TCF19	9.2045e-11	9.137e-08	-6.47947	Whole_Blood	2.82123e-11	1.01075e-07	6.65561	Cells_EBV-transformed_lymphocytes	9.93946e-10	2.03631e-06	-6.11038	NA	NA	NA	1	1	1	0	3	-6.38421	-0.60554	6.54509	-1.1519	-6.04889	0.85913	NA	NA	1.7228e-10	0.54482	5.94587e-11	0.249363	1.45846e-09	0.390269	NA	NA	1.62977e-07	0.960759	2.19403e-07	0.909428	2.52889e-06	0.939231	NA	NA
TCF19	9.2045e-11	9.137e-08	-6.47947	Whole_Blood	2.82123e-11	1.01075e-07	6.65561	Colon_Sigmoid	1.78528e-09	3.60259e-06	-6.01623	NA	NA	NA	1	1	1	0	3	-6.38421	-0.60554	6.54509	-1.1519	-5.95695	0.837191	NA	NA	1.7228e-10	0.54482	5.94587e-11	0.249363	2.5699e-09	0.402485	NA	NA	1.62977e-07	0.960759	2.19403e-07	0.909428	5.65583e-06	0.965804	NA	NA
TCF19	9.2045e-11	9.137e-08	-6.47947	Whole_Blood	2.82123e-11	1.01075e-07	6.65561	Colon_Transverse	6.9113e-10	1.47644e-06	-6.16811	NA	NA	NA	1	1	1	0	3	-6.38421	-0.60554	6.54509	-1.1519	-6.07861	1	NA	NA	1.7228e-10	0.54482	5.94587e-11	0.249363	1.2123e-09	0.317311	NA	NA	1.62977e-07	0.960759	2.19403e-07	0.909428	2.10022e-06	0.944919	NA	NA
TCF19	9.2045e-11	9.137e-08	-6.47947	Whole_Blood	2.82123e-11	1.01075e-07	6.65561	Esophagus_Gastroesophageal_Junction	1.80318e-08	4.10752e-05	5.6299	NA	NA	NA	1	1	1	0	3	-6.38421	-0.60554	6.54509	-1.1519	5.595	-0.685959	NA	NA	1.7228e-10	0.54482	5.94587e-11	0.249363	2.20624e-08	0.492739	NA	NA	1.62977e-07	0.960759	2.19403e-07	0.909428	4.81344e-05	0.96759	NA	NA
TCF19	9.2045e-11	9.137e-08	-6.47947	Whole_Blood	2.82123e-11	1.01075e-07	6.65561	Esophagus_Mucosa	9.44501e-09	9.40072e-06	-5.74041	NA	NA	NA	1	1	1	0	3	-6.38421	-0.60554	6.54509	-1.1519	-5.69333	0.753618	NA	NA	1.7228e-10	0.54482	5.94587e-11	0.249363	1.24585e-08	0.451079	NA	NA	1.62977e-07	0.960759	2.19403e-07	0.909428	1.19184e-05	0.97017	NA	NA
TCF19	9.2045e-11	9.137e-08	-6.47947	Whole_Blood	2.82123e-11	1.01075e-07	6.65561	Esophagus_Muscularis	5.84807e-08	9.70964e-05	-5.42339	NA	NA	NA	1	1	1	0	3	-6.38421	-0.60554	6.54509	-1.1519	-5.40017	0.609362	NA	NA	1.7228e-10	0.54482	5.94587e-11	0.249363	6.6578e-08	0.542285	NA	NA	1.62977e-07	0.960759	2.19403e-07	0.909428	8.98608e-05	0.975187	NA	NA
TCF19	9.2045e-11	9.137e-08	-6.47947	Whole_Blood	2.82123e-11	1.01075e-07	6.65561	Heart_Atrial_Appendage	1.08867e-05	0.00592196	-4.39877	NA	NA	NA	1	1	1	0	3	-6.38421	-0.60554	6.54509	-1.1519	-4.43273	0.1871	NA	NA	1.7228e-10	0.54482	5.94587e-11	0.249363	9.30457e-06	0.851583	NA	NA	1.62977e-07	0.960759	2.19403e-07	0.909428	0.00474484	0.993378	NA	NA
TCF19	9.2045e-11	9.137e-08	-6.47947	Whole_Blood	2.82123e-11	1.01075e-07	6.65561	Kidney_Cortex	1.18768e-06	0.000773946	-4.85768	NA	NA	NA	1	1	1	0	3	-6.38421	-0.60554	6.54509	-1.1519	-4.86344	0.408571	NA	NA	1.7228e-10	0.54482	5.94587e-11	0.249363	1.15365e-06	0.682855	NA	NA	1.62977e-07	0.960759	2.19403e-07	0.909428	0.000832758	0.995929	NA	NA
TCF19	9.2045e-11	9.137e-08	-6.47947	Whole_Blood	2.82123e-11	1.01075e-07	6.65561	Lung	6.14861e-09	7.91781e-06	-5.81266	NA	NA	NA	1	1	1	0	3	-6.38421	-0.60554	6.54509	-1.1519	-5.78634	0.603783	NA	NA	1.7228e-10	0.54482	5.94587e-11	0.249363	7.19362e-09	0.545988	NA	NA	1.62977e-07	0.960759	2.19403e-07	0.909428	8.29123e-06	0.977133	NA	NA
TCF19	9.2045e-11	9.137e-08	-6.47947	Whole_Blood	2.82123e-11	1.01075e-07	6.65561	Minor_Salivary_Gland	5.21343e-11	1.54605e-07	-6.56471	NA	NA	NA	1	1	1	0	3	-6.38421	-0.60554	6.54509	-1.1519	-6.45026	1.16456	NA	NA	1.7228e-10	0.54482	5.94587e-11	0.249363	1.11658e-10	0.244198	NA	NA	1.62977e-07	0.960759	2.19403e-07	0.909428	2.76474e-07	0.944597	NA	NA
TCF19	9.2045e-11	9.137e-08	-6.47947	Whole_Blood	2.82123e-11	1.01075e-07	6.65561	Nerve_Tibial	6.21512e-07	0.000602665	-4.98441	NA	NA	NA	1	1	1	0	3	-6.38421	-0.60554	6.54509	-1.1519	-4.98024	0.468288	NA	NA	1.7228e-10	0.54482	5.94587e-11	0.249363	6.35056e-07	0.639578	NA	NA	1.62977e-07	0.960759	2.19403e-07	0.909428	0.000565536	0.978919	NA	NA
TCF19	9.2045e-11	9.137e-08	-6.47947	Whole_Blood	2.82123e-11	1.01075e-07	6.65561	Ovary	5.21343e-11	1.63796e-07	-6.56471	NA	NA	NA	1	1	1	0	3	-6.38421	-0.60554	6.54509	-1.1519	-6.45026	1.16456	NA	NA	1.7228e-10	0.54482	5.94587e-11	0.249363	1.11658e-10	0.244198	NA	NA	1.62977e-07	0.960759	2.19403e-07	0.909428	3.27674e-07	0.936122	NA	NA
TCF19	9.2045e-11	9.137e-08	-6.47947	Whole_Blood	2.82123e-11	1.01075e-07	6.65561	Prostate	6.23859e-08	7.75096e-05	-5.41182	NA	NA	NA	1	1	1	0	3	-6.38421	-0.60554	6.54509	-1.1519	-5.37936	0.654033	NA	NA	1.7228e-10	0.54482	5.94587e-11	0.249363	7.47508e-08	0.513091	NA	NA	1.62977e-07	0.960759	2.19403e-07	0.909428	7.14554e-05	0.973386	NA	NA
TCF19	9.2045e-11	9.137e-08	-6.47947	Whole_Blood	2.82123e-11	1.01075e-07	6.65561	Skin_Not_Sun_Exposed_Suprapubic	2.49981e-07	0.000238756	-5.15772	NA	NA	NA	1	1	1	0	3	-6.38421	-0.60554	6.54509	-1.1519	-5.14137	0.551182	NA	NA	1.7228e-10	0.54482	5.94587e-11	0.249363	2.72747e-07	0.581509	NA	NA	1.62977e-07	0.960759	2.19403e-07	0.909428	0.000220218	0.977326	NA	NA
TCF19	9.2045e-11	9.137e-08	-6.47947	Whole_Blood	2.82123e-11	1.01075e-07	6.65561	Skin_Sun_Exposed_Lower_leg	7.20835e-09	7.21749e-06	5.786	NA	NA	NA	1	1	1	0	3	-6.38421	-0.60554	6.54509	-1.1519	5.74565	-0.725243	NA	NA	1.7228e-10	0.54482	5.94587e-11	0.249363	9.15677e-09	0.468303	NA	NA	1.62977e-07	0.960759	2.19403e-07	0.909428	9.48946e-06	0.97211	NA	NA
TCF19	9.2045e-11	9.137e-08	-6.47947	Whole_Blood	2.82123e-11	1.01075e-07	6.65561	Small_Intestine_Terminal_Ileum	2.12239e-07	0.000204314	-5.18829	NA	NA	NA	1	1	1	0	3	-6.38421	-0.60554	6.54509	-1.1519	-5.17921	0.512355	NA	NA	1.7228e-10	0.54482	5.94587e-11	0.249363	2.22833e-07	0.608403	NA	NA	1.62977e-07	0.960759	2.19403e-07	0.909428	0.000192206	0.978625	NA	NA
TCF19	9.2045e-11	9.137e-08	-6.47947	Whole_Blood	2.82123e-11	1.01075e-07	6.65561	Spleen	5.21343e-11	2.296e-07	-6.56471	NA	NA	NA	1	1	1	0	3	-6.38421	-0.60554	6.54509	-1.1519	-6.45026	1.16456	NA	NA	1.7228e-10	0.54482	5.94587e-11	0.249363	1.11658e-10	0.244198	NA	NA	1.62977e-07	0.960759	2.19403e-07	0.909428	4.85527e-07	0.939574	NA	NA
TCF19	9.2045e-11	9.137e-08	-6.47947	Whole_Blood	2.82123e-11	1.01075e-07	6.65561	Stomach	5.21343e-11	2.08634e-07	-6.56471	NA	NA	NA	1	1	1	0	3	-6.38421	-0.60554	6.54509	-1.1519	-6.45026	1.16456	NA	NA	1.7228e-10	0.54482	5.94587e-11	0.249363	1.11658e-10	0.244198	NA	NA	1.62977e-07	0.960759	2.19403e-07	0.909428	3.88811e-07	0.934281	NA	NA
TCF19	9.2045e-11	9.137e-08	-6.47947	Whole_Blood	2.82123e-11	1.01075e-07	6.65561	Uterus	6.58115e-09	1.52035e-05	-5.80128	NA	NA	NA	1	1	1	0	3	-6.38421	-0.60554	6.54509	-1.1519	-5.7647	0.709868	NA	NA	1.7228e-10	0.54482	5.94587e-11	0.249363	8.1801e-09	0.477786	NA	NA	1.62977e-07	0.960759	2.19403e-07	0.909428	1.68265e-05	0.969903	NA	NA
TCF19	9.2045e-11	9.137e-08	-6.47947	Whole_Blood	2.82123e-11	1.01075e-07	6.65561	Vagina	4.64027e-08	7.24372e-05	-5.46457	NA	NA	NA	1	1	1	0	3	-6.38421	-0.60554	6.54509	-1.1519	-5.43641	0.631034	NA	NA	1.7228e-10	0.54482	5.94587e-11	0.249363	5.43659e-08	0.528019	NA	NA	1.62977e-07	0.960759	2.19403e-07	0.909428	8.26104e-05	0.971496	NA	NA
TCF19	9.2045e-11	9.137e-08	-6.47947	Whole_Blood	2.82123e-11	1.01075e-07	6.65561	smultixcan	4.32026e-10	8.55514e-07	-5.53799	NA	NA	NA	1	1	1	0	3	-6.38421	-0.60554	6.54509	-1.1519	-5.4968	0.704347	NA	NA	1.7228e-10	0.54482	5.94587e-11	0.249363	9.72755e-10	0.370146	NA	NA	1.62977e-07	0.960759	2.19403e-07	0.909428	1.5464e-06	0.943981	NA	NA
TCF19	9.2045e-11	9.137e-08	-6.47947	smultixcan	4.23595e-11	4.38562e-08	4.77154	Adipose_Subcutaneous	9.24716e-08	9.16747e-05	-5.34093	NA	NA	NA	1	1	1	0	3	-6.38421	-0.60554	4.65962	-0.99203	-5.3172	0.600957	NA	NA	1.7228e-10	0.54482	2.05103e-11	0.544766	1.05379e-07	0.547868	NA	NA	1.62977e-07	0.960759	2.03546e-08	0.954413	8.688e-05	0.967791	NA	NA
TCF19	9.2045e-11	9.137e-08	-6.47947	smultixcan	4.23595e-11	4.38562e-08	4.77154	Adipose_Visceral_Omentum	5.21343e-11	1.89207e-07	-6.56471	NA	NA	NA	1	1	1	0	3	-6.38421	-0.60554	4.65962	-0.99203	-6.45026	1.16456	NA	NA	1.7228e-10	0.54482	2.05103e-11	0.544766	1.11658e-10	0.244198	NA	NA	1.62977e-07	0.960759	2.03546e-08	0.954413	2.49562e-07	0.931233	NA	NA
TCF19	9.2045e-11	9.137e-08	-6.47947	smultixcan	4.23595e-11	4.38562e-08	4.77154	Artery_Aorta	6.9113e-10	1.27985e-06	-6.16811	NA	NA	NA	1	1	1	0	3	-6.38421	-0.60554	4.65962	-0.99203	-6.07861	1	NA	NA	1.7228e-10	0.54482	2.05103e-11	0.544766	1.2123e-09	0.317311	NA	NA	1.62977e-07	0.960759	2.03546e-08	0.954413	2.18046e-06	0.955423	NA	NA
TCF19	9.2045e-11	9.137e-08	-6.47947	smultixcan	4.23595e-11	4.38562e-08	4.77154	Artery_Coronary	5.21343e-11	2.71646e-07	-6.56471	NA	NA	NA	1	1	1	0	3	-6.38421	-0.60554	4.65962	-0.99203	-6.45026	1.16456	NA	NA	1.7228e-10	0.54482	2.05103e-11	0.544766	1.11658e-10	0.244198	NA	NA	1.62977e-07	0.960759	2.03546e-08	0.954413	2.82035e-07	0.933679	NA	NA
TCF19	9.2045e-11	9.137e-08	-6.47947	smultixcan	4.23595e-11	4.38562e-08	4.77154	Artery_Tibial	5.21343e-11	2.78093e-07	-6.56471	NA	NA	NA	1	1	1	0	3	-6.38421	-0.60554	4.65962	-0.99203	-6.45026	1.16456	NA	NA	1.7228e-10	0.54482	2.05103e-11	0.544766	1.11658e-10	0.244198	NA	NA	1.62977e-07	0.960759	2.03546e-08	0.954413	5.23371e-07	0.926041	NA	NA
TCF19	9.2045e-11	9.137e-08	-6.47947	smultixcan	4.23595e-11	4.38562e-08	4.77154	Brain_Cerebellar_Hemisphere	5.21343e-11	3.20793e-07	-6.56471	NA	NA	NA	1	1	1	0	3	-6.38421	-0.60554	4.65962	-0.99203	-6.45026	1.16456	NA	NA	1.7228e-10	0.54482	2.05103e-11	0.544766	1.11658e-10	0.244198	NA	NA	1.62977e-07	0.960759	2.03546e-08	0.954413	4.8502e-07	0.924205	NA	NA
TCF19	9.2045e-11	9.137e-08	-6.47947	smultixcan	4.23595e-11	4.38562e-08	4.77154	Brain_Cerebellum	5.21343e-11	2.76121e-07	-6.56471	NA	NA	NA	1	1	1	0	3	-6.38421	-0.60554	4.65962	-0.99203	-6.45026	1.16456	NA	NA	1.7228e-10	0.54482	2.05103e-11	0.544766	1.11658e-10	0.244198	NA	NA	1.62977e-07	0.960759	2.03546e-08	0.954413	5.00508e-07	0.930697	NA	NA
TCF19	9.2045e-11	9.137e-08	-6.47947	smultixcan	4.23595e-11	4.38562e-08	4.77154	Brain_Spinal_cord_cervical_c-1	5.21343e-11	1.91628e-07	6.56471	NA	NA	NA	1	1	1	0	3	-6.38421	-0.60554	4.65962	-0.99203	6.45026	-1.16456	NA	NA	1.7228e-10	0.54482	2.05103e-11	0.544766	1.11658e-10	0.244198	NA	NA	1.62977e-07	0.960759	2.03546e-08	0.954413	3.98006e-07	0.941381	NA	NA
TCF19	9.2045e-11	9.137e-08	-6.47947	smultixcan	4.23595e-11	4.38562e-08	4.77154	Breast_Mammary_Tissue	6.9113e-10	1.14267e-06	-6.16811	NA	NA	NA	1	1	1	0	3	-6.38421	-0.60554	4.65962	-0.99203	-6.07861	1	NA	NA	1.7228e-10	0.54482	2.05103e-11	0.544766	1.2123e-09	0.317311	NA	NA	1.62977e-07	0.960759	2.03546e-08	0.954413	1.6032e-06	0.948261	NA	NA
TCF19	9.2045e-11	9.137e-08	-6.47947	smultixcan	4.23595e-11	4.38562e-08	4.77154	Cells_Cultured_fibroblasts	2.18169e-09	5.76045e-06	-5.98367	NA	NA	NA	1	1	1	0	3	-6.38421	-0.60554	4.65962	-0.99203	-5.92886	0.816676	NA	NA	1.7228e-10	0.54482	2.05103e-11	0.544766	3.0505e-09	0.414114	NA	NA	1.62977e-07	0.960759	2.03546e-08	0.954413	6.4993e-06	0.955367	NA	NA
TCF19	9.2045e-11	9.137e-08	-6.47947	smultixcan	4.23595e-11	4.38562e-08	4.77154	Cells_EBV-transformed_lymphocytes	9.93946e-10	2.03631e-06	-6.11038	NA	NA	NA	1	1	1	0	3	-6.38421	-0.60554	4.65962	-0.99203	-6.04889	0.85913	NA	NA	1.7228e-10	0.54482	2.05103e-11	0.544766	1.45846e-09	0.390269	NA	NA	1.62977e-07	0.960759	2.03546e-08	0.954413	2.52889e-06	0.939231	NA	NA
TCF19	9.2045e-11	9.137e-08	-6.47947	smultixcan	4.23595e-11	4.38562e-08	4.77154	Colon_Sigmoid	1.78528e-09	3.60259e-06	-6.01623	NA	NA	NA	1	1	1	0	3	-6.38421	-0.60554	4.65962	-0.99203	-5.95695	0.837191	NA	NA	1.7228e-10	0.54482	2.05103e-11	0.544766	2.5699e-09	0.402485	NA	NA	1.62977e-07	0.960759	2.03546e-08	0.954413	5.65583e-06	0.965804	NA	NA
TCF19	9.2045e-11	9.137e-08	-6.47947	smultixcan	4.23595e-11	4.38562e-08	4.77154	Colon_Transverse	6.9113e-10	1.47644e-06	-6.16811	NA	NA	NA	1	1	1	0	3	-6.38421	-0.60554	4.65962	-0.99203	-6.07861	1	NA	NA	1.7228e-10	0.54482	2.05103e-11	0.544766	1.2123e-09	0.317311	NA	NA	1.62977e-07	0.960759	2.03546e-08	0.954413	2.10022e-06	0.944919	NA	NA
TCF19	9.2045e-11	9.137e-08	-6.47947	smultixcan	4.23595e-11	4.38562e-08	4.77154	Esophagus_Gastroesophageal_Junction	1.80318e-08	4.10752e-05	5.6299	NA	NA	NA	1	1	1	0	3	-6.38421	-0.60554	4.65962	-0.99203	5.595	-0.685959	NA	NA	1.7228e-10	0.54482	2.05103e-11	0.544766	2.20624e-08	0.492739	NA	NA	1.62977e-07	0.960759	2.03546e-08	0.954413	4.81344e-05	0.96759	NA	NA
TCF19	9.2045e-11	9.137e-08	-6.47947	smultixcan	4.23595e-11	4.38562e-08	4.77154	Esophagus_Mucosa	9.44501e-09	9.40072e-06	-5.74041	NA	NA	NA	1	1	1	0	3	-6.38421	-0.60554	4.65962	-0.99203	-5.69333	0.753618	NA	NA	1.7228e-10	0.54482	2.05103e-11	0.544766	1.24585e-08	0.451079	NA	NA	1.62977e-07	0.960759	2.03546e-08	0.954413	1.19184e-05	0.97017	NA	NA
TCF19	9.2045e-11	9.137e-08	-6.47947	smultixcan	4.23595e-11	4.38562e-08	4.77154	Esophagus_Muscularis	5.84807e-08	9.70964e-05	-5.42339	NA	NA	NA	1	1	1	0	3	-6.38421	-0.60554	4.65962	-0.99203	-5.40017	0.609362	NA	NA	1.7228e-10	0.54482	2.05103e-11	0.544766	6.6578e-08	0.542285	NA	NA	1.62977e-07	0.960759	2.03546e-08	0.954413	8.98608e-05	0.975187	NA	NA
TCF19	9.2045e-11	9.137e-08	-6.47947	smultixcan	4.23595e-11	4.38562e-08	4.77154	Heart_Atrial_Appendage	1.08867e-05	0.00592196	-4.39877	NA	NA	NA	1	1	1	0	3	-6.38421	-0.60554	4.65962	-0.99203	-4.43273	0.1871	NA	NA	1.7228e-10	0.54482	2.05103e-11	0.544766	9.30457e-06	0.851583	NA	NA	1.62977e-07	0.960759	2.03546e-08	0.954413	0.00474484	0.993378	NA	NA
TCF19	9.2045e-11	9.137e-08	-6.47947	smultixcan	4.23595e-11	4.38562e-08	4.77154	Kidney_Cortex	1.18768e-06	0.000773946	-4.85768	NA	NA	NA	1	1	1	0	3	-6.38421	-0.60554	4.65962	-0.99203	-4.86344	0.408571	NA	NA	1.7228e-10	0.54482	2.05103e-11	0.544766	1.15365e-06	0.682855	NA	NA	1.62977e-07	0.960759	2.03546e-08	0.954413	0.000832758	0.995929	NA	NA
TCF19	9.2045e-11	9.137e-08	-6.47947	smultixcan	4.23595e-11	4.38562e-08	4.77154	Lung	6.14861e-09	7.91781e-06	-5.81266	NA	NA	NA	1	1	1	0	3	-6.38421	-0.60554	4.65962	-0.99203	-5.78634	0.603783	NA	NA	1.7228e-10	0.54482	2.05103e-11	0.544766	7.19362e-09	0.545988	NA	NA	1.62977e-07	0.960759	2.03546e-08	0.954413	8.29123e-06	0.977133	NA	NA
TCF19	9.2045e-11	9.137e-08	-6.47947	smultixcan	4.23595e-11	4.38562e-08	4.77154	Minor_Salivary_Gland	5.21343e-11	1.54605e-07	-6.56471	NA	NA	NA	1	1	1	0	3	-6.38421	-0.60554	4.65962	-0.99203	-6.45026	1.16456	NA	NA	1.7228e-10	0.54482	2.05103e-11	0.544766	1.11658e-10	0.244198	NA	NA	1.62977e-07	0.960759	2.03546e-08	0.954413	2.76474e-07	0.944597	NA	NA
TCF19	9.2045e-11	9.137e-08	-6.47947	smultixcan	4.23595e-11	4.38562e-08	4.77154	Nerve_Tibial	6.21512e-07	0.000602665	-4.98441	NA	NA	NA	1	1	1	0	3	-6.38421	-0.60554	4.65962	-0.99203	-4.98024	0.468288	NA	NA	1.7228e-10	0.54482	2.05103e-11	0.544766	6.35056e-07	0.639578	NA	NA	1.62977e-07	0.960759	2.03546e-08	0.954413	0.000565536	0.978919	NA	NA
TCF19	9.2045e-11	9.137e-08	-6.47947	smultixcan	4.23595e-11	4.38562e-08	4.77154	Ovary	5.21343e-11	1.63796e-07	-6.56471	NA	NA	NA	1	1	1	0	3	-6.38421	-0.60554	4.65962	-0.99203	-6.45026	1.16456	NA	NA	1.7228e-10	0.54482	2.05103e-11	0.544766	1.11658e-10	0.244198	NA	NA	1.62977e-07	0.960759	2.03546e-08	0.954413	3.27674e-07	0.936122	NA	NA
TCF19	9.2045e-11	9.137e-08	-6.47947	smultixcan	4.23595e-11	4.38562e-08	4.77154	Prostate	6.23859e-08	7.75096e-05	-5.41182	NA	NA	NA	1	1	1	0	3	-6.38421	-0.60554	4.65962	-0.99203	-5.37936	0.654033	NA	NA	1.7228e-10	0.54482	2.05103e-11	0.544766	7.47508e-08	0.513091	NA	NA	1.62977e-07	0.960759	2.03546e-08	0.954413	7.14554e-05	0.973386	NA	NA
TCF19	9.2045e-11	9.137e-08	-6.47947	smultixcan	4.23595e-11	4.38562e-08	4.77154	Skin_Not_Sun_Exposed_Suprapubic	2.49981e-07	0.000238756	-5.15772	NA	NA	NA	1	1	1	0	3	-6.38421	-0.60554	4.65962	-0.99203	-5.14137	0.551182	NA	NA	1.7228e-10	0.54482	2.05103e-11	0.544766	2.72747e-07	0.581509	NA	NA	1.62977e-07	0.960759	2.03546e-08	0.954413	0.000220218	0.977326	NA	NA
TCF19	9.2045e-11	9.137e-08	-6.47947	smultixcan	4.23595e-11	4.38562e-08	4.77154	Skin_Sun_Exposed_Lower_leg	7.20835e-09	7.21749e-06	5.786	NA	NA	NA	1	1	1	0	3	-6.38421	-0.60554	4.65962	-0.99203	5.74565	-0.725243	NA	NA	1.7228e-10	0.54482	2.05103e-11	0.544766	9.15677e-09	0.468303	NA	NA	1.62977e-07	0.960759	2.03546e-08	0.954413	9.48946e-06	0.97211	NA	NA
TCF19	9.2045e-11	9.137e-08	-6.47947	smultixcan	4.23595e-11	4.38562e-08	4.77154	Small_Intestine_Terminal_Ileum	2.12239e-07	0.000204314	-5.18829	NA	NA	NA	1	1	1	0	3	-6.38421	-0.60554	4.65962	-0.99203	-5.17921	0.512355	NA	NA	1.7228e-10	0.54482	2.05103e-11	0.544766	2.22833e-07	0.608403	NA	NA	1.62977e-07	0.960759	2.03546e-08	0.954413	0.000192206	0.978625	NA	NA
TCF19	9.2045e-11	9.137e-08	-6.47947	smultixcan	4.23595e-11	4.38562e-08	4.77154	Spleen	5.21343e-11	2.296e-07	-6.56471	NA	NA	NA	1	1	1	0	3	-6.38421	-0.60554	4.65962	-0.99203	-6.45026	1.16456	NA	NA	1.7228e-10	0.54482	2.05103e-11	0.544766	1.11658e-10	0.244198	NA	NA	1.62977e-07	0.960759	2.03546e-08	0.954413	4.85527e-07	0.939574	NA	NA
TCF19	9.2045e-11	9.137e-08	-6.47947	smultixcan	4.23595e-11	4.38562e-08	4.77154	Stomach	5.21343e-11	2.08634e-07	-6.56471	NA	NA	NA	1	1	1	0	3	-6.38421	-0.60554	4.65962	-0.99203	-6.45026	1.16456	NA	NA	1.7228e-10	0.54482	2.05103e-11	0.544766	1.11658e-10	0.244198	NA	NA	1.62977e-07	0.960759	2.03546e-08	0.954413	3.88811e-07	0.934281	NA	NA
TCF19	9.2045e-11	9.137e-08	-6.47947	smultixcan	4.23595e-11	4.38562e-08	4.77154	Uterus	6.58115e-09	1.52035e-05	-5.80128	NA	NA	NA	1	1	1	0	3	-6.38421	-0.60554	4.65962	-0.99203	-5.7647	0.709868	NA	NA	1.7228e-10	0.54482	2.05103e-11	0.544766	8.1801e-09	0.477786	NA	NA	1.62977e-07	0.960759	2.03546e-08	0.954413	1.68265e-05	0.969903	NA	NA
TCF19	9.2045e-11	9.137e-08	-6.47947	smultixcan	4.23595e-11	4.38562e-08	4.77154	Vagina	4.64027e-08	7.24372e-05	-5.46457	NA	NA	NA	1	1	1	0	3	-6.38421	-0.60554	4.65962	-0.99203	-5.43641	0.631034	NA	NA	1.7228e-10	0.54482	2.05103e-11	0.544766	5.43659e-08	0.528019	NA	NA	1.62977e-07	0.960759	2.03546e-08	0.954413	8.26104e-05	0.971496	NA	NA
TCF19	9.2045e-11	9.137e-08	-6.47947	smultixcan	4.23595e-11	4.38562e-08	4.77154	smultixcan	4.32026e-10	8.55514e-07	-5.53799	NA	NA	NA	1	1	1	0	3	-6.38421	-0.60554	4.65962	-0.99203	-5.4968	0.704347	NA	NA	1.7228e-10	0.54482	2.05103e-11	0.544766	9.72755e-10	0.370146	NA	NA	1.62977e-07	0.960759	2.03546e-08	0.954413	1.5464e-06	0.943981	NA	NA
WNT3	1.1456e-10	1.02348e-07	6.44637	Adrenal_Gland	8.29889e-12	3.12536e-08	-6.83329	Brain_Cortex	8.29889e-12	4.06216e-08	6.83329	NA	NA	NA	1	1	1	0	3	6.46144	-0.302882	-7.0074	-0.191699	7.0074	0.191699	NA	NA	1.0371e-10	0.76198	2.42791e-12	0.847978	2.42791e-12	0.847978	NA	NA	1.0356e-07	0.98805	9.48344e-09	0.993203	1.3572e-08	0.991725	NA	NA
WNT3	1.1456e-10	1.02348e-07	6.44637	Adrenal_Gland	8.29889e-12	3.12536e-08	-6.83329	Brain_Nucleus_accumbens_basal_ganglia	8.29889e-12	3.49411e-08	6.83329	NA	NA	NA	1	1	1	0	3	6.46144	-0.302882	-7.0074	-0.191699	7.0074	0.191699	NA	NA	1.0371e-10	0.76198	2.42791e-12	0.847978	2.42791e-12	0.847978	NA	NA	1.0356e-07	0.98805	9.48344e-09	0.993203	1.05032e-08	0.993799	NA	NA
WNT3	1.1456e-10	1.02348e-07	6.44637	Adrenal_Gland	8.29889e-12	3.12536e-08	-6.83329	smultixcan	8.29889e-12	2.93816e-08	6.83329	NA	NA	NA	1	1	1	0	3	6.46144	-0.302882	-7.0074	-0.191699	7.0074	0.191699	NA	NA	1.0371e-10	0.76198	2.42791e-12	0.847978	2.42791e-12	0.847978	NA	NA	1.0356e-07	0.98805	9.48344e-09	0.993203	8.51398e-09	0.992377	NA	NA
WNT3	1.1456e-10	1.02348e-07	6.44637	Artery_Coronary	4.15297e-06	0.00341878	-4.60358	Brain_Cortex	8.29889e-12	4.06216e-08	6.83329	NA	NA	NA	1	1	1	0	3	6.46144	-0.302882	-4.7849	-0.618946	7.0074	0.191699	NA	NA	1.0371e-10	0.76198	1.7107e-06	0.535952	2.42791e-12	0.847978	NA	NA	1.0356e-07	0.98805	0.00153765	0.970112	1.3572e-08	0.991725	NA	NA
WNT3	1.1456e-10	1.02348e-07	6.44637	Artery_Coronary	4.15297e-06	0.00341878	-4.60358	Brain_Nucleus_accumbens_basal_ganglia	8.29889e-12	3.49411e-08	6.83329	NA	NA	NA	1	1	1	0	3	6.46144	-0.302882	-4.7849	-0.618946	7.0074	0.191699	NA	NA	1.0371e-10	0.76198	1.7107e-06	0.535952	2.42791e-12	0.847978	NA	NA	1.0356e-07	0.98805	0.00153765	0.970112	1.05032e-08	0.993799	NA	NA
WNT3	1.1456e-10	1.02348e-07	6.44637	Artery_Coronary	4.15297e-06	0.00341878	-4.60358	smultixcan	8.29889e-12	2.93816e-08	6.83329	NA	NA	NA	1	1	1	0	3	6.46144	-0.302882	-4.7849	-0.618946	7.0074	0.191699	NA	NA	1.0371e-10	0.76198	1.7107e-06	0.535952	2.42791e-12	0.847978	NA	NA	1.0356e-07	0.98805	0.00153765	0.970112	8.51398e-09	0.992377	NA	NA
WNT3	1.1456e-10	1.02348e-07	6.44637	Cells_EBV-transformed_lymphocytes	4.79338e-08	8.11599e-05	-5.45881	Brain_Cortex	8.29889e-12	4.06216e-08	6.83329	NA	NA	NA	1	1	1	0	3	6.46144	-0.302882	-5.60497	-0.404275	7.0074	0.191699	NA	NA	1.0371e-10	0.76198	2.08286e-08	0.686011	2.42791e-12	0.847978	NA	NA	1.0356e-07	0.98805	3.13768e-05	0.985001	1.3572e-08	0.991725	NA	NA
WNT3	1.1456e-10	1.02348e-07	6.44637	Cells_EBV-transformed_lymphocytes	4.79338e-08	8.11599e-05	-5.45881	Brain_Nucleus_accumbens_basal_ganglia	8.29889e-12	3.49411e-08	6.83329	NA	NA	NA	1	1	1	0	3	6.46144	-0.302882	-5.60497	-0.404275	7.0074	0.191699	NA	NA	1.0371e-10	0.76198	2.08286e-08	0.686011	2.42791e-12	0.847978	NA	NA	1.0356e-07	0.98805	3.13768e-05	0.985001	1.05032e-08	0.993799	NA	NA
WNT3	1.1456e-10	1.02348e-07	6.44637	Cells_EBV-transformed_lymphocytes	4.79338e-08	8.11599e-05	-5.45881	smultixcan	8.29889e-12	2.93816e-08	6.83329	NA	NA	NA	1	1	1	0	3	6.46144	-0.302882	-5.60497	-0.404275	7.0074	0.191699	NA	NA	1.0371e-10	0.76198	2.08286e-08	0.686011	2.42791e-12	0.847978	NA	NA	1.0356e-07	0.98805	3.13768e-05	0.985001	8.51398e-09	0.992377	NA	NA
WNT3	1.1456e-10	1.02348e-07	6.44637	Esophagus_Mucosa	1.27545e-07	0.000264827	-5.28234	Brain_Cortex	8.29889e-12	4.06216e-08	6.83329	NA	NA	NA	1	1	1	0	3	6.46144	-0.302882	-5.42028	-0.263298	7.0074	0.191699	NA	NA	1.0371e-10	0.76198	5.95067e-08	0.792321	2.42791e-12	0.847978	NA	NA	1.0356e-07	0.98805	0.000127106	0.997602	1.3572e-08	0.991725	NA	NA
WNT3	1.1456e-10	1.02348e-07	6.44637	Esophagus_Mucosa	1.27545e-07	0.000264827	-5.28234	Brain_Nucleus_accumbens_basal_ganglia	8.29889e-12	3.49411e-08	6.83329	NA	NA	NA	1	1	1	0	3	6.46144	-0.302882	-5.42028	-0.263298	7.0074	0.191699	NA	NA	1.0371e-10	0.76198	5.95067e-08	0.792321	2.42791e-12	0.847978	NA	NA	1.0356e-07	0.98805	0.000127106	0.997602	1.05032e-08	0.993799	NA	NA
WNT3	1.1456e-10	1.02348e-07	6.44637	Esophagus_Mucosa	1.27545e-07	0.000264827	-5.28234	smultixcan	8.29889e-12	2.93816e-08	6.83329	NA	NA	NA	1	1	1	0	3	6.46144	-0.302882	-5.42028	-0.263298	7.0074	0.191699	NA	NA	1.0371e-10	0.76198	5.95067e-08	0.792321	2.42791e-12	0.847978	NA	NA	1.0356e-07	0.98805	0.000127106	0.997602	8.51398e-09	0.992377	NA	NA
WNT3	1.1456e-10	1.02348e-07	6.44637	Heart_Left_Ventricle	1.18727e-08	2.21248e-05	-5.70154	Brain_Cortex	8.29889e-12	4.06216e-08	6.83329	NA	NA	NA	1	1	1	0	3	6.46144	-0.302882	-5.84256	-0.176951	7.0074	0.191699	NA	NA	1.0371e-10	0.76198	5.14049e-09	0.859547	2.42791e-12	0.847978	NA	NA	1.0356e-07	0.98805	9.8638e-06	0.995631	1.3572e-08	0.991725	NA	NA
WNT3	1.1456e-10	1.02348e-07	6.44637	Heart_Left_Ventricle	1.18727e-08	2.21248e-05	-5.70154	Brain_Nucleus_accumbens_basal_ganglia	8.29889e-12	3.49411e-08	6.83329	NA	NA	NA	1	1	1	0	3	6.46144	-0.302882	-5.84256	-0.176951	7.0074	0.191699	NA	NA	1.0371e-10	0.76198	5.14049e-09	0.859547	2.42791e-12	0.847978	NA	NA	1.0356e-07	0.98805	9.8638e-06	0.995631	1.05032e-08	0.993799	NA	NA
WNT3	1.1456e-10	1.02348e-07	6.44637	Heart_Left_Ventricle	1.18727e-08	2.21248e-05	-5.70154	smultixcan	8.29889e-12	2.93816e-08	6.83329	NA	NA	NA	1	1	1	0	3	6.46144	-0.302882	-5.84256	-0.176951	7.0074	0.191699	NA	NA	1.0371e-10	0.76198	5.14049e-09	0.859547	2.42791e-12	0.847978	NA	NA	1.0356e-07	0.98805	9.8638e-06	0.995631	8.51398e-09	0.992377	NA	NA
WNT3	1.1456e-10	1.02348e-07	6.44637	Lung	6.33947e-12	4.04807e-08	-6.8718	Brain_Cortex	8.29889e-12	4.06216e-08	6.83329	NA	NA	NA	1	1	1	0	3	6.46144	-0.302882	-7.0484	-0.202651	7.0074	0.191699	NA	NA	1.0371e-10	0.76198	1.80982e-12	0.839408	2.42791e-12	0.847978	NA	NA	1.0356e-07	0.98805	1.19104e-08	0.997049	1.3572e-08	0.991725	NA	NA
WNT3	1.1456e-10	1.02348e-07	6.44637	Lung	6.33947e-12	4.04807e-08	-6.8718	Brain_Nucleus_accumbens_basal_ganglia	8.29889e-12	3.49411e-08	6.83329	NA	NA	NA	1	1	1	0	3	6.46144	-0.302882	-7.0484	-0.202651	7.0074	0.191699	NA	NA	1.0371e-10	0.76198	1.80982e-12	0.839408	2.42791e-12	0.847978	NA	NA	1.0356e-07	0.98805	1.19104e-08	0.997049	1.05032e-08	0.993799	NA	NA
WNT3	1.1456e-10	1.02348e-07	6.44637	Lung	6.33947e-12	4.04807e-08	-6.8718	smultixcan	8.29889e-12	2.93816e-08	6.83329	NA	NA	NA	1	1	1	0	3	6.46144	-0.302882	-7.0484	-0.202651	7.0074	0.191699	NA	NA	1.0371e-10	0.76198	1.80982e-12	0.839408	2.42791e-12	0.847978	NA	NA	1.0356e-07	0.98805	1.19104e-08	0.997049	8.51398e-09	0.992377	NA	NA
WNT3	1.1456e-10	1.02348e-07	6.44637	Muscle_Skeletal	9.82405e-07	0.00125388	-4.89513	Brain_Cortex	8.29889e-12	4.06216e-08	6.83329	NA	NA	NA	1	1	1	0	3	6.46144	-0.302882	-5.02689	-0.358269	7.0074	0.191699	NA	NA	1.0371e-10	0.76198	4.98498e-07	0.720142	2.42791e-12	0.847978	NA	NA	1.0356e-07	0.98805	0.000654694	0.99255	1.3572e-08	0.991725	NA	NA
WNT3	1.1456e-10	1.02348e-07	6.44637	Muscle_Skeletal	9.82405e-07	0.00125388	-4.89513	Brain_Nucleus_accumbens_basal_ganglia	8.29889e-12	3.49411e-08	6.83329	NA	NA	NA	1	1	1	0	3	6.46144	-0.302882	-5.02689	-0.358269	7.0074	0.191699	NA	NA	1.0371e-10	0.76198	4.98498e-07	0.720142	2.42791e-12	0.847978	NA	NA	1.0356e-07	0.98805	0.000654694	0.99255	1.05032e-08	0.993799	NA	NA
WNT3	1.1456e-10	1.02348e-07	6.44637	Muscle_Skeletal	9.82405e-07	0.00125388	-4.89513	smultixcan	8.29889e-12	2.93816e-08	6.83329	NA	NA	NA	1	1	1	0	3	6.46144	-0.302882	-5.02689	-0.358269	7.0074	0.191699	NA	NA	1.0371e-10	0.76198	4.98498e-07	0.720142	2.42791e-12	0.847978	NA	NA	1.0356e-07	0.98805	0.000654694	0.99255	8.51398e-09	0.992377	NA	NA
WNT3	1.1456e-10	1.02348e-07	6.44637	Pancreas	6.18031e-11	1.4211e-07	-6.53931	Brain_Cortex	8.29889e-12	4.06216e-08	6.83329	NA	NA	NA	1	1	1	0	3	6.46144	-0.302882	-6.69848	-0.134776	7.0074	0.191699	NA	NA	1.0371e-10	0.76198	2.10596e-11	0.892789	2.42791e-12	0.847978	NA	NA	1.0356e-07	0.98805	4.99154e-08	0.99844	1.3572e-08	0.991725	NA	NA
WNT3	1.1456e-10	1.02348e-07	6.44637	Pancreas	6.18031e-11	1.4211e-07	-6.53931	Brain_Nucleus_accumbens_basal_ganglia	8.29889e-12	3.49411e-08	6.83329	NA	NA	NA	1	1	1	0	3	6.46144	-0.302882	-6.69848	-0.134776	7.0074	0.191699	NA	NA	1.0371e-10	0.76198	2.10596e-11	0.892789	2.42791e-12	0.847978	NA	NA	1.0356e-07	0.98805	4.99154e-08	0.99844	1.05032e-08	0.993799	NA	NA
WNT3	1.1456e-10	1.02348e-07	6.44637	Pancreas	6.18031e-11	1.4211e-07	-6.53931	smultixcan	8.29889e-12	2.93816e-08	6.83329	NA	NA	NA	1	1	1	0	3	6.46144	-0.302882	-6.69848	-0.134776	7.0074	0.191699	NA	NA	1.0371e-10	0.76198	2.10596e-11	0.892789	2.42791e-12	0.847978	NA	NA	1.0356e-07	0.98805	4.99154e-08	0.99844	8.51398e-09	0.992377	NA	NA
WNT3	1.1456e-10	1.02348e-07	6.44637	Prostate	1.22802e-08	1.63081e-05	-5.69579	Brain_Cortex	8.29889e-12	4.06216e-08	6.83329	NA	NA	NA	1	1	1	0	3	6.46144	-0.302882	-5.83647	-0.17559	7.0074	0.191699	NA	NA	1.0371e-10	0.76198	5.33168e-09	0.860616	2.42791e-12	0.847978	NA	NA	1.0356e-07	0.98805	6.61769e-06	0.996115	1.3572e-08	0.991725	NA	NA
WNT3	1.1456e-10	1.02348e-07	6.44637	Prostate	1.22802e-08	1.63081e-05	-5.69579	Brain_Nucleus_accumbens_basal_ganglia	8.29889e-12	3.49411e-08	6.83329	NA	NA	NA	1	1	1	0	3	6.46144	-0.302882	-5.83647	-0.17559	7.0074	0.191699	NA	NA	1.0371e-10	0.76198	5.33168e-09	0.860616	2.42791e-12	0.847978	NA	NA	1.0356e-07	0.98805	6.61769e-06	0.996115	1.05032e-08	0.993799	NA	NA
WNT3	1.1456e-10	1.02348e-07	6.44637	Prostate	1.22802e-08	1.63081e-05	-5.69579	smultixcan	8.29889e-12	2.93816e-08	6.83329	NA	NA	NA	1	1	1	0	3	6.46144	-0.302882	-5.83647	-0.17559	7.0074	0.191699	NA	NA	1.0371e-10	0.76198	5.33168e-09	0.860616	2.42791e-12	0.847978	NA	NA	1.0356e-07	0.98805	6.61769e-06	0.996115	8.51398e-09	0.992377	NA	NA
WNT3	1.1456e-10	1.02348e-07	6.44637	Stomach	1.18727e-08	1.54939e-05	-5.70154	Brain_Cortex	8.29889e-12	4.06216e-08	6.83329	NA	NA	NA	1	1	1	0	3	6.46144	-0.302882	-5.84256	-0.176951	7.0074	0.191699	NA	NA	1.0371e-10	0.76198	5.14049e-09	0.859547	2.42791e-12	0.847978	NA	NA	1.0356e-07	0.98805	7.71439e-06	0.995299	1.3572e-08	0.991725	NA	NA
WNT3	1.1456e-10	1.02348e-07	6.44637	Stomach	1.18727e-08	1.54939e-05	-5.70154	Brain_Nucleus_accumbens_basal_ganglia	8.29889e-12	3.49411e-08	6.83329	NA	NA	NA	1	1	1	0	3	6.46144	-0.302882	-5.84256	-0.176951	7.0074	0.191699	NA	NA	1.0371e-10	0.76198	5.14049e-09	0.859547	2.42791e-12	0.847978	NA	NA	1.0356e-07	0.98805	7.71439e-06	0.995299	1.05032e-08	0.993799	NA	NA
WNT3	1.1456e-10	1.02348e-07	6.44637	Stomach	1.18727e-08	1.54939e-05	-5.70154	smultixcan	8.29889e-12	2.93816e-08	6.83329	NA	NA	NA	1	1	1	0	3	6.46144	-0.302882	-5.84256	-0.176951	7.0074	0.191699	NA	NA	1.0371e-10	0.76198	5.14049e-09	0.859547	2.42791e-12	0.847978	NA	NA	1.0356e-07	0.98805	7.71439e-06	0.995299	8.51398e-09	0.992377	NA	NA
WNT3	1.1456e-10	1.02348e-07	6.44637	Thyroid	8.29889e-12	3.6504e-08	-6.83329	Brain_Cortex	8.29889e-12	4.06216e-08	6.83329	NA	NA	NA	1	1	1	0	3	6.46144	-0.302882	-7.0074	-0.191699	7.0074	0.191699	NA	NA	1.0371e-10	0.76198	2.42791e-12	0.847978	2.42791e-12	0.847978	NA	NA	1.0356e-07	0.98805	1.64576e-08	0.992777	1.3572e-08	0.991725	NA	NA
WNT3	1.1456e-10	1.02348e-07	6.44637	Thyroid	8.29889e-12	3.6504e-08	-6.83329	Brain_Nucleus_accumbens_basal_ganglia	8.29889e-12	3.49411e-08	6.83329	NA	NA	NA	1	1	1	0	3	6.46144	-0.302882	-7.0074	-0.191699	7.0074	0.191699	NA	NA	1.0371e-10	0.76198	2.42791e-12	0.847978	2.42791e-12	0.847978	NA	NA	1.0356e-07	0.98805	1.64576e-08	0.992777	1.05032e-08	0.993799	NA	NA
WNT3	1.1456e-10	1.02348e-07	6.44637	Thyroid	8.29889e-12	3.6504e-08	-6.83329	smultixcan	8.29889e-12	2.93816e-08	6.83329	NA	NA	NA	1	1	1	0	3	6.46144	-0.302882	-7.0074	-0.191699	7.0074	0.191699	NA	NA	1.0371e-10	0.76198	2.42791e-12	0.847978	2.42791e-12	0.847978	NA	NA	1.0356e-07	0.98805	1.64576e-08	0.992777	8.51398e-09	0.992377	NA	NA
WNT3	1.1456e-10	1.02348e-07	6.44637	Uterus	2.61404e-07	0.000469046	-5.14934	Brain_Cortex	8.29889e-12	4.06216e-08	6.83329	NA	NA	NA	1	1	1	0	3	6.46144	-0.302882	-5.26642	-0.271843	7.0074	0.191699	NA	NA	1.0371e-10	0.76198	1.39112e-07	0.785743	2.42791e-12	0.847978	NA	NA	1.0356e-07	0.98805	0.000182487	0.996129	1.3572e-08	0.991725	NA	NA
WNT3	1.1456e-10	1.02348e-07	6.44637	Uterus	2.61404e-07	0.000469046	-5.14934	Brain_Nucleus_accumbens_basal_ganglia	8.29889e-12	3.49411e-08	6.83329	NA	NA	NA	1	1	1	0	3	6.46144	-0.302882	-5.26642	-0.271843	7.0074	0.191699	NA	NA	1.0371e-10	0.76198	1.39112e-07	0.785743	2.42791e-12	0.847978	NA	NA	1.0356e-07	0.98805	0.000182487	0.996129	1.05032e-08	0.993799	NA	NA
WNT3	1.1456e-10	1.02348e-07	6.44637	Uterus	2.61404e-07	0.000469046	-5.14934	smultixcan	8.29889e-12	2.93816e-08	6.83329	NA	NA	NA	1	1	1	0	3	6.46144	-0.302882	-5.26642	-0.271843	7.0074	0.191699	NA	NA	1.0371e-10	0.76198	1.39112e-07	0.785743	2.42791e-12	0.847978	NA	NA	1.0356e-07	0.98805	0.000182487	0.996129	8.51398e-09	0.992377	NA	NA
WNT3	1.1456e-10	1.02348e-07	6.44637	Whole_Blood	8.59522e-10	2.30954e-06	-6.13353	Brain_Cortex	8.29889e-12	4.06216e-08	6.83329	NA	NA	NA	1	1	1	0	3	6.46144	-0.302882	-6.30475	-0.313014	7.0074	0.191699	NA	NA	1.0371e-10	0.76198	2.88654e-10	0.75427	2.42791e-12	0.847978	NA	NA	1.0356e-07	0.98805	7.9885e-07	0.99164	1.3572e-08	0.991725	NA	NA
WNT3	1.1456e-10	1.02348e-07	6.44637	Whole_Blood	8.59522e-10	2.30954e-06	-6.13353	Brain_Nucleus_accumbens_basal_ganglia	8.29889e-12	3.49411e-08	6.83329	NA	NA	NA	1	1	1	0	3	6.46144	-0.302882	-6.30475	-0.313014	7.0074	0.191699	NA	NA	1.0371e-10	0.76198	2.88654e-10	0.75427	2.42791e-12	0.847978	NA	NA	1.0356e-07	0.98805	7.9885e-07	0.99164	1.05032e-08	0.993799	NA	NA
WNT3	1.1456e-10	1.02348e-07	6.44637	Whole_Blood	8.59522e-10	2.30954e-06	-6.13353	smultixcan	8.29889e-12	2.93816e-08	6.83329	NA	NA	NA	1	1	1	0	3	6.46144	-0.302882	-6.30475	-0.313014	7.0074	0.191699	NA	NA	1.0371e-10	0.76198	2.88654e-10	0.75427	2.42791e-12	0.847978	NA	NA	1.0356e-07	0.98805	7.9885e-07	0.99164	8.51398e-09	0.992377	NA	NA
WNT3	1.1456e-10	1.02348e-07	6.44637	smultixcan	8.78337e-08	3.89731e-05	-3.52227	Brain_Cortex	8.29889e-12	4.06216e-08	6.83329	NA	NA	NA	1	1	1	0	3	6.46144	-0.302882	-3.63961	-0.337806	7.0074	0.191699	NA	NA	1.0371e-10	0.76198	2.61364e-08	0.920248	2.42791e-12	0.847978	NA	NA	1.0356e-07	0.98805	1.16456e-05	0.994422	1.3572e-08	0.991725	NA	NA
WNT3	1.1456e-10	1.02348e-07	6.44637	smultixcan	8.78337e-08	3.89731e-05	-3.52227	Brain_Nucleus_accumbens_basal_ganglia	8.29889e-12	3.49411e-08	6.83329	NA	NA	NA	1	1	1	0	3	6.46144	-0.302882	-3.63961	-0.337806	7.0074	0.191699	NA	NA	1.0371e-10	0.76198	2.61364e-08	0.920248	2.42791e-12	0.847978	NA	NA	1.0356e-07	0.98805	1.16456e-05	0.994422	1.05032e-08	0.993799	NA	NA
WNT3	1.1456e-10	1.02348e-07	6.44637	smultixcan	8.78337e-08	3.89731e-05	-3.52227	smultixcan	8.29889e-12	2.93816e-08	6.83329	NA	NA	NA	1	1	1	0	3	6.46144	-0.302882	-3.63961	-0.337806	7.0074	0.191699	NA	NA	1.0371e-10	0.76198	2.61364e-08	0.920248	2.42791e-12	0.847978	NA	NA	1.0356e-07	0.98805	1.16456e-05	0.994422	8.51398e-09	0.992377	NA	NA
ZBTB11	3.3761e-10	2.64229e-07	-6.28044	Artery_Aorta	1.37091e-10	3.37593e-07	6.41909	Brain_Frontal_Cortex_BA9	1.78758e-07	0.000338004	-5.22017	NA	NA	NA	1	1	1	0	3	6.53647	-0.582129	6.66783	0.673077	-5.42198	-0.730769	NA	NA	6.2989e-11	0.56048	2.59607e-11	0.500898	5.8942e-08	0.46492	NA	NA	6.65979e-08	0.960759	8.20292e-08	0.987025	0.000124176	0.96253	NA	NA
ZBTB11	3.3761e-10	2.64229e-07	-6.28044	Artery_Aorta	1.37091e-10	3.37593e-07	6.41909	smultixcan	1.78758e-07	0.000152445	-5.22017	NA	NA	NA	1	1	1	0	3	6.53647	-0.582129	6.66783	0.673077	-5.42198	-0.730769	NA	NA	6.2989e-11	0.56048	2.59607e-11	0.500898	5.8942e-08	0.46492	NA	NA	6.65979e-08	0.960759	8.20292e-08	0.987025	5.20559e-05	0.959112	NA	NA
ZBTB11	3.3761e-10	2.64229e-07	-6.28044	Brain_Amygdala	1.37091e-10	2.86575e-07	6.41909	Brain_Frontal_Cortex_BA9	1.78758e-07	0.000338004	-5.22017	NA	NA	NA	1	1	1	0	3	6.53647	-0.582129	6.66783	0.673077	-5.42198	-0.730769	NA	NA	6.2989e-11	0.56048	2.59607e-11	0.500898	5.8942e-08	0.46492	NA	NA	6.65979e-08	0.960759	9.43929e-08	0.97579	0.000124176	0.96253	NA	NA
ZBTB11	3.3761e-10	2.64229e-07	-6.28044	Brain_Amygdala	1.37091e-10	2.86575e-07	6.41909	smultixcan	1.78758e-07	0.000152445	-5.22017	NA	NA	NA	1	1	1	0	3	6.53647	-0.582129	6.66783	0.673077	-5.42198	-0.730769	NA	NA	6.2989e-11	0.56048	2.59607e-11	0.500898	5.8942e-08	0.46492	NA	NA	6.65979e-08	0.960759	9.43929e-08	0.97579	5.20559e-05	0.959112	NA	NA
ZBTB11	3.3761e-10	2.64229e-07	-6.28044	Brain_Caudate_basal_ganglia	1.37091e-10	4.03082e-07	6.41909	Brain_Frontal_Cortex_BA9	1.78758e-07	0.000338004	-5.22017	NA	NA	NA	1	1	1	0	3	6.53647	-0.582129	6.66783	0.673077	-5.42198	-0.730769	NA	NA	6.2989e-11	0.56048	2.59607e-11	0.500898	5.8942e-08	0.46492	NA	NA	6.65979e-08	0.960759	7.91995e-08	0.969828	0.000124176	0.96253	NA	NA
ZBTB11	3.3761e-10	2.64229e-07	-6.28044	Brain_Caudate_basal_ganglia	1.37091e-10	4.03082e-07	6.41909	smultixcan	1.78758e-07	0.000152445	-5.22017	NA	NA	NA	1	1	1	0	3	6.53647	-0.582129	6.66783	0.673077	-5.42198	-0.730769	NA	NA	6.2989e-11	0.56048	2.59607e-11	0.500898	5.8942e-08	0.46492	NA	NA	6.65979e-08	0.960759	7.91995e-08	0.969828	5.20559e-05	0.959112	NA	NA
ZBTB11	3.3761e-10	2.64229e-07	-6.28044	Brain_Cortex	1.37091e-10	8.17817e-07	6.41909	Brain_Frontal_Cortex_BA9	1.78758e-07	0.000338004	-5.22017	NA	NA	NA	1	1	1	0	3	6.53647	-0.582129	6.66783	0.673077	-5.42198	-0.730769	NA	NA	6.2989e-11	0.56048	2.59607e-11	0.500898	5.8942e-08	0.46492	NA	NA	6.65979e-08	0.960759	1.60138e-07	0.974817	0.000124176	0.96253	NA	NA
ZBTB11	3.3761e-10	2.64229e-07	-6.28044	Brain_Cortex	1.37091e-10	8.17817e-07	6.41909	smultixcan	1.78758e-07	0.000152445	-5.22017	NA	NA	NA	1	1	1	0	3	6.53647	-0.582129	6.66783	0.673077	-5.42198	-0.730769	NA	NA	6.2989e-11	0.56048	2.59607e-11	0.500898	5.8942e-08	0.46492	NA	NA	6.65979e-08	0.960759	1.60138e-07	0.974817	5.20559e-05	0.959112	NA	NA
ZBTB11	3.3761e-10	2.64229e-07	-6.28044	Brain_Hippocampus	1.37091e-10	4.59788e-07	6.41909	Brain_Frontal_Cortex_BA9	1.78758e-07	0.000338004	-5.22017	NA	NA	NA	1	1	1	0	3	6.53647	-0.582129	6.66783	0.673077	-5.42198	-0.730769	NA	NA	6.2989e-11	0.56048	2.59607e-11	0.500898	5.8942e-08	0.46492	NA	NA	6.65979e-08	0.960759	1.50494e-07	0.978779	0.000124176	0.96253	NA	NA
ZBTB11	3.3761e-10	2.64229e-07	-6.28044	Brain_Hippocampus	1.37091e-10	4.59788e-07	6.41909	smultixcan	1.78758e-07	0.000152445	-5.22017	NA	NA	NA	1	1	1	0	3	6.53647	-0.582129	6.66783	0.673077	-5.42198	-0.730769	NA	NA	6.2989e-11	0.56048	2.59607e-11	0.500898	5.8942e-08	0.46492	NA	NA	6.65979e-08	0.960759	1.50494e-07	0.978779	5.20559e-05	0.959112	NA	NA
ZBTB11	3.3761e-10	2.64229e-07	-6.28044	Brain_Hypothalamus	2.10787e-10	7.94247e-07	6.35327	Brain_Frontal_Cortex_BA9	1.78758e-07	0.000338004	-5.22017	NA	NA	NA	1	1	1	0	3	6.53647	-0.582129	6.62305	0.742864	-5.42198	-0.730769	NA	NA	6.2989e-11	0.56048	3.51865e-11	0.457564	5.8942e-08	0.46492	NA	NA	6.65979e-08	0.960759	2.06369e-07	0.972517	0.000124176	0.96253	NA	NA
ZBTB11	3.3761e-10	2.64229e-07	-6.28044	Brain_Hypothalamus	2.10787e-10	7.94247e-07	6.35327	smultixcan	1.78758e-07	0.000152445	-5.22017	NA	NA	NA	1	1	1	0	3	6.53647	-0.582129	6.62305	0.742864	-5.42198	-0.730769	NA	NA	6.2989e-11	0.56048	3.51865e-11	0.457564	5.8942e-08	0.46492	NA	NA	6.65979e-08	0.960759	2.06369e-07	0.972517	5.20559e-05	0.959112	NA	NA
ZBTB11	3.3761e-10	2.64229e-07	-6.28044	Brain_Nucleus_accumbens_basal_ganglia	1.95639e-10	3.80028e-07	6.36473	Brain_Frontal_Cortex_BA9	1.78758e-07	0.000338004	-5.22017	NA	NA	NA	1	1	1	0	3	6.53647	-0.582129	6.63409	0.741267	-5.42198	-0.730769	NA	NA	6.2989e-11	0.56048	3.26512e-11	0.458532	5.8942e-08	0.46492	NA	NA	6.65979e-08	0.960759	7.89048e-08	0.972515	0.000124176	0.96253	NA	NA
ZBTB11	3.3761e-10	2.64229e-07	-6.28044	Brain_Nucleus_accumbens_basal_ganglia	1.95639e-10	3.80028e-07	6.36473	smultixcan	1.78758e-07	0.000152445	-5.22017	NA	NA	NA	1	1	1	0	3	6.53647	-0.582129	6.63409	0.741267	-5.42198	-0.730769	NA	NA	6.2989e-11	0.56048	3.26512e-11	0.458532	5.8942e-08	0.46492	NA	NA	6.65979e-08	0.960759	7.89048e-08	0.972515	5.20559e-05	0.959112	NA	NA
ZBTB11	3.3761e-10	2.64229e-07	-6.28044	Brain_Putamen_basal_ganglia	1.37091e-10	3.12458e-07	6.41909	Brain_Frontal_Cortex_BA9	1.78758e-07	0.000338004	-5.22017	NA	NA	NA	1	1	1	0	3	6.53647	-0.582129	6.66783	0.673077	-5.42198	-0.730769	NA	NA	6.2989e-11	0.56048	2.59607e-11	0.500898	5.8942e-08	0.46492	NA	NA	6.65979e-08	0.960759	7.64736e-08	0.968319	0.000124176	0.96253	NA	NA
ZBTB11	3.3761e-10	2.64229e-07	-6.28044	Brain_Putamen_basal_ganglia	1.37091e-10	3.12458e-07	6.41909	smultixcan	1.78758e-07	0.000152445	-5.22017	NA	NA	NA	1	1	1	0	3	6.53647	-0.582129	6.66783	0.673077	-5.42198	-0.730769	NA	NA	6.2989e-11	0.56048	2.59607e-11	0.500898	5.8942e-08	0.46492	NA	NA	6.65979e-08	0.960759	7.64736e-08	0.968319	5.20559e-05	0.959112	NA	NA
ZBTB11	3.3761e-10	2.64229e-07	-6.28044	Brain_Substantia_nigra	1.37091e-10	4.23519e-07	6.41909	Brain_Frontal_Cortex_BA9	1.78758e-07	0.000338004	-5.22017	NA	NA	NA	1	1	1	0	3	6.53647	-0.582129	6.66783	0.673077	-5.42198	-0.730769	NA	NA	6.2989e-11	0.56048	2.59607e-11	0.500898	5.8942e-08	0.46492	NA	NA	6.65979e-08	0.960759	9.28872e-08	0.980934	0.000124176	0.96253	NA	NA
ZBTB11	3.3761e-10	2.64229e-07	-6.28044	Brain_Substantia_nigra	1.37091e-10	4.23519e-07	6.41909	smultixcan	1.78758e-07	0.000152445	-5.22017	NA	NA	NA	1	1	1	0	3	6.53647	-0.582129	6.66783	0.673077	-5.42198	-0.730769	NA	NA	6.2989e-11	0.56048	2.59607e-11	0.500898	5.8942e-08	0.46492	NA	NA	6.65979e-08	0.960759	9.28872e-08	0.980934	5.20559e-05	0.959112	NA	NA
ZBTB11	3.3761e-10	2.64229e-07	-6.28044	Cells_EBV-transformed_lymphocytes	1.37091e-10	3.48177e-07	-6.41909	Brain_Frontal_Cortex_BA9	1.78758e-07	0.000338004	-5.22017	NA	NA	NA	1	1	1	0	3	6.53647	-0.582129	-6.66783	-0.673077	-5.42198	-0.730769	NA	NA	6.2989e-11	0.56048	2.59607e-11	0.500898	5.8942e-08	0.46492	NA	NA	6.65979e-08	0.960759	9.12517e-08	0.9783	0.000124176	0.96253	NA	NA
ZBTB11	3.3761e-10	2.64229e-07	-6.28044	Cells_EBV-transformed_lymphocytes	1.37091e-10	3.48177e-07	-6.41909	smultixcan	1.78758e-07	0.000152445	-5.22017	NA	NA	NA	1	1	1	0	3	6.53647	-0.582129	-6.66783	-0.673077	-5.42198	-0.730769	NA	NA	6.2989e-11	0.56048	2.59607e-11	0.500898	5.8942e-08	0.46492	NA	NA	6.65979e-08	0.960759	9.12517e-08	0.9783	5.20559e-05	0.959112	NA	NA
ZBTB11	3.3761e-10	2.64229e-07	-6.28044	Colon_Sigmoid	3.18012e-09	7.72452e-06	5.92202	Brain_Frontal_Cortex_BA9	1.78758e-07	0.000338004	-5.22017	NA	NA	NA	1	1	1	0	3	6.53647	-0.582129	6.17667	0.702797	-5.42198	-0.730769	NA	NA	6.2989e-11	0.56048	6.54665e-10	0.482182	5.8942e-08	0.46492	NA	NA	6.65979e-08	0.960759	2.0545e-06	0.970143	0.000124176	0.96253	NA	NA
ZBTB11	3.3761e-10	2.64229e-07	-6.28044	Colon_Sigmoid	3.18012e-09	7.72452e-06	5.92202	smultixcan	1.78758e-07	0.000152445	-5.22017	NA	NA	NA	1	1	1	0	3	6.53647	-0.582129	6.17667	0.702797	-5.42198	-0.730769	NA	NA	6.2989e-11	0.56048	6.54665e-10	0.482182	5.8942e-08	0.46492	NA	NA	6.65979e-08	0.960759	2.0545e-06	0.970143	5.20559e-05	0.959112	NA	NA
ZBTB11	3.3761e-10	2.64229e-07	-6.28044	Colon_Transverse	1.37091e-10	4.20321e-07	-6.41909	Brain_Frontal_Cortex_BA9	1.78758e-07	0.000338004	-5.22017	NA	NA	NA	1	1	1	0	3	6.53647	-0.582129	-6.66783	-0.673077	-5.42198	-0.730769	NA	NA	6.2989e-11	0.56048	2.59607e-11	0.500898	5.8942e-08	0.46492	NA	NA	6.65979e-08	0.960759	8.2159e-08	0.964118	0.000124176	0.96253	NA	NA
ZBTB11	3.3761e-10	2.64229e-07	-6.28044	Colon_Transverse	1.37091e-10	4.20321e-07	-6.41909	smultixcan	1.78758e-07	0.000152445	-5.22017	NA	NA	NA	1	1	1	0	3	6.53647	-0.582129	-6.66783	-0.673077	-5.42198	-0.730769	NA	NA	6.2989e-11	0.56048	2.59607e-11	0.500898	5.8942e-08	0.46492	NA	NA	6.65979e-08	0.960759	8.2159e-08	0.964118	5.20559e-05	0.959112	NA	NA
ZBTB11	3.3761e-10	2.64229e-07	-6.28044	Heart_Atrial_Appendage	1.37091e-10	4.07229e-07	6.41909	Brain_Frontal_Cortex_BA9	1.78758e-07	0.000338004	-5.22017	NA	NA	NA	1	1	1	0	3	6.53647	-0.582129	6.66783	0.673077	-5.42198	-0.730769	NA	NA	6.2989e-11	0.56048	2.59607e-11	0.500898	5.8942e-08	0.46492	NA	NA	6.65979e-08	0.960759	1.06118e-07	0.970735	0.000124176	0.96253	NA	NA
ZBTB11	3.3761e-10	2.64229e-07	-6.28044	Heart_Atrial_Appendage	1.37091e-10	4.07229e-07	6.41909	smultixcan	1.78758e-07	0.000152445	-5.22017	NA	NA	NA	1	1	1	0	3	6.53647	-0.582129	6.66783	0.673077	-5.42198	-0.730769	NA	NA	6.2989e-11	0.56048	2.59607e-11	0.500898	5.8942e-08	0.46492	NA	NA	6.65979e-08	0.960759	1.06118e-07	0.970735	5.20559e-05	0.959112	NA	NA
ZBTB11	3.3761e-10	2.64229e-07	-6.28044	Liver	1.37091e-10	2.87891e-07	-6.41909	Brain_Frontal_Cortex_BA9	1.78758e-07	0.000338004	-5.22017	NA	NA	NA	1	1	1	0	3	6.53647	-0.582129	-6.66783	-0.673077	-5.42198	-0.730769	NA	NA	6.2989e-11	0.56048	2.59607e-11	0.500898	5.8942e-08	0.46492	NA	NA	6.65979e-08	0.960759	7.07428e-08	0.972209	0.000124176	0.96253	NA	NA
ZBTB11	3.3761e-10	2.64229e-07	-6.28044	Liver	1.37091e-10	2.87891e-07	-6.41909	smultixcan	1.78758e-07	0.000152445	-5.22017	NA	NA	NA	1	1	1	0	3	6.53647	-0.582129	-6.66783	-0.673077	-5.42198	-0.730769	NA	NA	6.2989e-11	0.56048	2.59607e-11	0.500898	5.8942e-08	0.46492	NA	NA	6.65979e-08	0.960759	7.07428e-08	0.972209	5.20559e-05	0.959112	NA	NA
ZBTB11	3.3761e-10	2.64229e-07	-6.28044	Minor_Salivary_Gland	6.1741e-08	7.58873e-05	-5.41368	Brain_Frontal_Cortex_BA9	1.78758e-07	0.000338004	-5.22017	NA	NA	NA	1	1	1	0	3	6.53647	-0.582129	-5.70669	-1.08817	-5.42198	-0.730769	NA	NA	6.2989e-11	0.56048	1.15197e-08	0.276519	5.8942e-08	0.46492	NA	NA	6.65979e-08	0.960759	1.51253e-05	0.964249	0.000124176	0.96253	NA	NA
ZBTB11	3.3761e-10	2.64229e-07	-6.28044	Minor_Salivary_Gland	6.1741e-08	7.58873e-05	-5.41368	smultixcan	1.78758e-07	0.000152445	-5.22017	NA	NA	NA	1	1	1	0	3	6.53647	-0.582129	-5.70669	-1.08817	-5.42198	-0.730769	NA	NA	6.2989e-11	0.56048	1.15197e-08	0.276519	5.8942e-08	0.46492	NA	NA	6.65979e-08	0.960759	1.51253e-05	0.964249	5.20559e-05	0.959112	NA	NA
ZBTB11	3.3761e-10	2.64229e-07	-6.28044	Muscle_Skeletal	1.37091e-10	7.87383e-07	6.41909	Brain_Frontal_Cortex_BA9	1.78758e-07	0.000338004	-5.22017	NA	NA	NA	1	1	1	0	3	6.53647	-0.582129	6.66783	0.673077	-5.42198	-0.730769	NA	NA	6.2989e-11	0.56048	2.59607e-11	0.500898	5.8942e-08	0.46492	NA	NA	6.65979e-08	0.960759	2.00702e-07	0.973427	0.000124176	0.96253	NA	NA
ZBTB11	3.3761e-10	2.64229e-07	-6.28044	Muscle_Skeletal	1.37091e-10	7.87383e-07	6.41909	smultixcan	1.78758e-07	0.000152445	-5.22017	NA	NA	NA	1	1	1	0	3	6.53647	-0.582129	6.66783	0.673077	-5.42198	-0.730769	NA	NA	6.2989e-11	0.56048	2.59607e-11	0.500898	5.8942e-08	0.46492	NA	NA	6.65979e-08	0.960759	2.00702e-07	0.973427	5.20559e-05	0.959112	NA	NA
ZBTB11	3.3761e-10	2.64229e-07	-6.28044	Nerve_Tibial	1.37091e-10	4.57267e-07	6.41909	Brain_Frontal_Cortex_BA9	1.78758e-07	0.000338004	-5.22017	NA	NA	NA	1	1	1	0	3	6.53647	-0.582129	6.66783	0.673077	-5.42198	-0.730769	NA	NA	6.2989e-11	0.56048	2.59607e-11	0.500898	5.8942e-08	0.46492	NA	NA	6.65979e-08	0.960759	8.86946e-08	0.971835	0.000124176	0.96253	NA	NA
ZBTB11	3.3761e-10	2.64229e-07	-6.28044	Nerve_Tibial	1.37091e-10	4.57267e-07	6.41909	smultixcan	1.78758e-07	0.000152445	-5.22017	NA	NA	NA	1	1	1	0	3	6.53647	-0.582129	6.66783	0.673077	-5.42198	-0.730769	NA	NA	6.2989e-11	0.56048	2.59607e-11	0.500898	5.8942e-08	0.46492	NA	NA	6.65979e-08	0.960759	8.86946e-08	0.971835	5.20559e-05	0.959112	NA	NA
ZBTB11	3.3761e-10	2.64229e-07	-6.28044	Ovary	1.37091e-10	3.11416e-07	6.41909	Brain_Frontal_Cortex_BA9	1.78758e-07	0.000338004	-5.22017	NA	NA	NA	1	1	1	0	3	6.53647	-0.582129	6.66783	0.673077	-5.42198	-0.730769	NA	NA	6.2989e-11	0.56048	2.59607e-11	0.500898	5.8942e-08	0.46492	NA	NA	6.65979e-08	0.960759	7.64671e-08	0.976855	0.000124176	0.96253	NA	NA
ZBTB11	3.3761e-10	2.64229e-07	-6.28044	Ovary	1.37091e-10	3.11416e-07	6.41909	smultixcan	1.78758e-07	0.000152445	-5.22017	NA	NA	NA	1	1	1	0	3	6.53647	-0.582129	6.66783	0.673077	-5.42198	-0.730769	NA	NA	6.2989e-11	0.56048	2.59607e-11	0.500898	5.8942e-08	0.46492	NA	NA	6.65979e-08	0.960759	7.64671e-08	0.976855	5.20559e-05	0.959112	NA	NA
ZBTB11	3.3761e-10	2.64229e-07	-6.28044	Pituitary	1.37091e-10	3.35297e-07	6.41909	Brain_Frontal_Cortex_BA9	1.78758e-07	0.000338004	-5.22017	NA	NA	NA	1	1	1	0	3	6.53647	-0.582129	6.66783	0.673077	-5.42198	-0.730769	NA	NA	6.2989e-11	0.56048	2.59607e-11	0.500898	5.8942e-08	0.46492	NA	NA	6.65979e-08	0.960759	6.57791e-08	0.971379	0.000124176	0.96253	NA	NA
ZBTB11	3.3761e-10	2.64229e-07	-6.28044	Pituitary	1.37091e-10	3.35297e-07	6.41909	smultixcan	1.78758e-07	0.000152445	-5.22017	NA	NA	NA	1	1	1	0	3	6.53647	-0.582129	6.66783	0.673077	-5.42198	-0.730769	NA	NA	6.2989e-11	0.56048	2.59607e-11	0.500898	5.8942e-08	0.46492	NA	NA	6.65979e-08	0.960759	6.57791e-08	0.971379	5.20559e-05	0.959112	NA	NA
ZBTB11	3.3761e-10	2.64229e-07	-6.28044	Prostate	1.37091e-10	2.34073e-07	6.41909	Brain_Frontal_Cortex_BA9	1.78758e-07	0.000338004	-5.22017	NA	NA	NA	1	1	1	0	3	6.53647	-0.582129	6.66783	0.673077	-5.42198	-0.730769	NA	NA	6.2989e-11	0.56048	2.59607e-11	0.500898	5.8942e-08	0.46492	NA	NA	6.65979e-08	0.960759	5.37039e-08	0.972526	0.000124176	0.96253	NA	NA
ZBTB11	3.3761e-10	2.64229e-07	-6.28044	Prostate	1.37091e-10	2.34073e-07	6.41909	smultixcan	1.78758e-07	0.000152445	-5.22017	NA	NA	NA	1	1	1	0	3	6.53647	-0.582129	6.66783	0.673077	-5.42198	-0.730769	NA	NA	6.2989e-11	0.56048	2.59607e-11	0.500898	5.8942e-08	0.46492	NA	NA	6.65979e-08	0.960759	5.37039e-08	0.972526	5.20559e-05	0.959112	NA	NA
ZBTB11	3.3761e-10	2.64229e-07	-6.28044	smultixcan	6.78204e-09	3.59647e-06	2.84407	Brain_Frontal_Cortex_BA9	1.78758e-07	0.000338004	-5.22017	NA	NA	NA	1	1	1	0	3	6.53647	-0.582129	2.92706	0.105728	-5.42198	-0.730769	NA	NA	6.2989e-11	0.56048	1.58709e-09	0.660817	5.8942e-08	0.46492	NA	NA	6.65979e-08	0.960759	8.88487e-07	0.969877	0.000124176	0.96253	NA	NA
ZBTB11	3.3761e-10	2.64229e-07	-6.28044	smultixcan	6.78204e-09	3.59647e-06	2.84407	smultixcan	1.78758e-07	0.000152445	-5.22017	NA	NA	NA	1	1	1	0	3	6.53647	-0.582129	2.92706	0.105728	-5.42198	-0.730769	NA	NA	6.2989e-11	0.56048	1.58709e-09	0.660817	5.8942e-08	0.46492	NA	NA	6.65979e-08	0.960759	8.88487e-07	0.969877	5.20559e-05	0.959112	NA	NA
IFNAR2	5e-10	3.7225e-07	6.2191	Adipose_Subcutaneous	1.42332e-05	0.00814268	4.34023	Adipose_Subcutaneous	7.3288e-07	0.000466098	-4.95244	NA	NA	NA	1	1	1	0	3	-7.41924	0.301412	4.34419	-0.603673	-4.90085	0.680702	NA	NA	1.1779e-13	0.7631	1.39792e-05	0.546061	9.54234e-07	0.49606	NA	NA	2.64645e-10	0.98805	0.00753732	0.969805	0.000600769	0.963903	NA	NA
IFNAR2	5e-10	3.7225e-07	6.2191	Adipose_Subcutaneous	1.42332e-05	0.00814268	4.34023	Adipose_Visceral_Omentum	7.3288e-07	0.000544047	-4.95244	NA	NA	NA	1	1	1	0	3	-7.41924	0.301412	4.34419	-0.603673	-4.90085	0.680702	NA	NA	1.1779e-13	0.7631	1.39792e-05	0.546061	9.54234e-07	0.49606	NA	NA	2.64645e-10	0.98805	0.00753732	0.969805	0.000695471	0.967945	NA	NA
IFNAR2	5e-10	3.7225e-07	6.2191	Adipose_Subcutaneous	1.42332e-05	0.00814268	4.34023	Adrenal_Gland	7.3288e-07	0.000800672	-4.95244	NA	NA	NA	1	1	1	0	3	-7.41924	0.301412	4.34419	-0.603673	-4.90085	0.680702	NA	NA	1.1779e-13	0.7631	1.39792e-05	0.546061	9.54234e-07	0.49606	NA	NA	2.64645e-10	0.98805	0.00753732	0.969805	0.00103071	0.973343	NA	NA
IFNAR2	5e-10	3.7225e-07	6.2191	Adipose_Subcutaneous	1.42332e-05	0.00814268	4.34023	Artery_Aorta	7.3288e-07	0.000659194	-4.95244	NA	NA	NA	1	1	1	0	3	-7.41924	0.301412	4.34419	-0.603673	-4.90085	0.680702	NA	NA	1.1779e-13	0.7631	1.39792e-05	0.546061	9.54234e-07	0.49606	NA	NA	2.64645e-10	0.98805	0.00753732	0.969805	0.000858148	0.971128	NA	NA
IFNAR2	5e-10	3.7225e-07	6.2191	Adipose_Subcutaneous	1.42332e-05	0.00814268	4.34023	Artery_Coronary	7.3288e-07	0.00055883	-4.95244	NA	NA	NA	1	1	1	0	3	-7.41924	0.301412	4.34419	-0.603673	-4.90085	0.680702	NA	NA	1.1779e-13	0.7631	1.39792e-05	0.546061	9.54234e-07	0.49606	NA	NA	2.64645e-10	0.98805	0.00753732	0.969805	0.000698044	0.963745	NA	NA
IFNAR2	5e-10	3.7225e-07	6.2191	Adipose_Subcutaneous	1.42332e-05	0.00814268	4.34023	Artery_Tibial	7.3288e-07	0.000781861	-4.95244	NA	NA	NA	1	1	1	0	3	-7.41924	0.301412	4.34419	-0.603673	-4.90085	0.680702	NA	NA	1.1779e-13	0.7631	1.39792e-05	0.546061	9.54234e-07	0.49606	NA	NA	2.64645e-10	0.98805	0.00753732	0.969805	0.000978418	0.970942	NA	NA
IFNAR2	5e-10	3.7225e-07	6.2191	Adipose_Subcutaneous	1.42332e-05	0.00814268	4.34023	Brain_Amygdala	7.3288e-07	0.000680003	-4.95244	NA	NA	NA	1	1	1	0	3	-7.41924	0.301412	4.34419	-0.603673	-4.90085	0.680702	NA	NA	1.1779e-13	0.7631	1.39792e-05	0.546061	9.54234e-07	0.49606	NA	NA	2.64645e-10	0.98805	0.00753732	0.969805	0.000868262	0.974217	NA	NA
IFNAR2	5e-10	3.7225e-07	6.2191	Adipose_Subcutaneous	1.42332e-05	0.00814268	4.34023	Brain_Anterior_cingulate_cortex_BA24	7.3288e-07	0.00101641	-4.95244	NA	NA	NA	1	1	1	0	3	-7.41924	0.301412	4.34419	-0.603673	-4.90085	0.680702	NA	NA	1.1779e-13	0.7631	1.39792e-05	0.546061	9.54234e-07	0.49606	NA	NA	2.64645e-10	0.98805	0.00753732	0.969805	0.00121092	0.968902	NA	NA
IFNAR2	5e-10	3.7225e-07	6.2191	Adipose_Subcutaneous	1.42332e-05	0.00814268	4.34023	Brain_Caudate_basal_ganglia	7.3288e-07	0.00072602	-4.95244	NA	NA	NA	1	1	1	0	3	-7.41924	0.301412	4.34419	-0.603673	-4.90085	0.680702	NA	NA	1.1779e-13	0.7631	1.39792e-05	0.546061	9.54234e-07	0.49606	NA	NA	2.64645e-10	0.98805	0.00753732	0.969805	0.000934563	0.971292	NA	NA
IFNAR2	5e-10	3.7225e-07	6.2191	Adipose_Subcutaneous	1.42332e-05	0.00814268	4.34023	Brain_Cerebellar_Hemisphere	7.3288e-07	0.000727348	-4.95244	NA	NA	NA	1	1	1	0	3	-7.41924	0.301412	4.34419	-0.603673	-4.90085	0.680702	NA	NA	1.1779e-13	0.7631	1.39792e-05	0.546061	9.54234e-07	0.49606	NA	NA	2.64645e-10	0.98805	0.00753732	0.969805	0.000808644	0.965258	NA	NA
IFNAR2	5e-10	3.7225e-07	6.2191	Adipose_Subcutaneous	1.42332e-05	0.00814268	4.34023	Brain_Cerebellum	7.3288e-07	0.000931579	-4.95244	NA	NA	NA	1	1	1	0	3	-7.41924	0.301412	4.34419	-0.603673	-4.90085	0.680702	NA	NA	1.1779e-13	0.7631	1.39792e-05	0.546061	9.54234e-07	0.49606	NA	NA	2.64645e-10	0.98805	0.00753732	0.969805	0.00100472	0.965662	NA	NA
IFNAR2	5e-10	3.7225e-07	6.2191	Adipose_Subcutaneous	1.42332e-05	0.00814268	4.34023	Brain_Cortex	7.3288e-07	0.000797901	-4.95244	NA	NA	NA	1	1	1	0	3	-7.41924	0.301412	4.34419	-0.603673	-4.90085	0.680702	NA	NA	1.1779e-13	0.7631	1.39792e-05	0.546061	9.54234e-07	0.49606	NA	NA	2.64645e-10	0.98805	0.00753732	0.969805	0.000889028	0.965752	NA	NA
IFNAR2	5e-10	3.7225e-07	6.2191	Adipose_Subcutaneous	1.42332e-05	0.00814268	4.34023	Brain_Frontal_Cortex_BA9	7.3288e-07	0.000948154	-4.95244	NA	NA	NA	1	1	1	0	3	-7.41924	0.301412	4.34419	-0.603673	-4.90085	0.680702	NA	NA	1.1779e-13	0.7631	1.39792e-05	0.546061	9.54234e-07	0.49606	NA	NA	2.64645e-10	0.98805	0.00753732	0.969805	0.00109655	0.964479	NA	NA
IFNAR2	5e-10	3.7225e-07	6.2191	Adipose_Subcutaneous	1.42332e-05	0.00814268	4.34023	Brain_Hippocampus	7.3288e-07	0.000961493	-4.95244	NA	NA	NA	1	1	1	0	3	-7.41924	0.301412	4.34419	-0.603673	-4.90085	0.680702	NA	NA	1.1779e-13	0.7631	1.39792e-05	0.546061	9.54234e-07	0.49606	NA	NA	2.64645e-10	0.98805	0.00753732	0.969805	0.00114582	0.970675	NA	NA
IFNAR2	5e-10	3.7225e-07	6.2191	Adipose_Subcutaneous	1.42332e-05	0.00814268	4.34023	Brain_Hypothalamus	7.3288e-07	0.000947899	-4.95244	NA	NA	NA	1	1	1	0	3	-7.41924	0.301412	4.34419	-0.603673	-4.90085	0.680702	NA	NA	1.1779e-13	0.7631	1.39792e-05	0.546061	9.54234e-07	0.49606	NA	NA	2.64645e-10	0.98805	0.00753732	0.969805	0.000986703	0.964374	NA	NA
IFNAR2	5e-10	3.7225e-07	6.2191	Adipose_Subcutaneous	1.42332e-05	0.00814268	4.34023	Brain_Nucleus_accumbens_basal_ganglia	7.3288e-07	0.000712078	-4.95244	NA	NA	NA	1	1	1	0	3	-7.41924	0.301412	4.34419	-0.603673	-4.90085	0.680702	NA	NA	1.1779e-13	0.7631	1.39792e-05	0.546061	9.54234e-07	0.49606	NA	NA	2.64645e-10	0.98805	0.00753732	0.969805	0.000884575	0.970746	NA	NA
IFNAR2	5e-10	3.7225e-07	6.2191	Adipose_Subcutaneous	1.42332e-05	0.00814268	4.34023	Brain_Spinal_cord_cervical_c-1	7.3288e-07	0.000850681	-4.95244	NA	NA	NA	1	1	1	0	3	-7.41924	0.301412	4.34419	-0.603673	-4.90085	0.680702	NA	NA	1.1779e-13	0.7631	1.39792e-05	0.546061	9.54234e-07	0.49606	NA	NA	2.64645e-10	0.98805	0.00753732	0.969805	0.000902984	0.971552	NA	NA
IFNAR2	5e-10	3.7225e-07	6.2191	Adipose_Subcutaneous	1.42332e-05	0.00814268	4.34023	Brain_Substantia_nigra	7.3288e-07	0.000691299	-4.95244	NA	NA	NA	1	1	1	0	3	-7.41924	0.301412	4.34419	-0.603673	-4.90085	0.680702	NA	NA	1.1779e-13	0.7631	1.39792e-05	0.546061	9.54234e-07	0.49606	NA	NA	2.64645e-10	0.98805	0.00753732	0.969805	0.000767205	0.971623	NA	NA
IFNAR2	5e-10	3.7225e-07	6.2191	Adipose_Subcutaneous	1.42332e-05	0.00814268	4.34023	Breast_Mammary_Tissue	7.3288e-07	0.000591758	-4.95244	NA	NA	NA	1	1	1	0	3	-7.41924	0.301412	4.34419	-0.603673	-4.90085	-0.573728	NA	NA	1.1779e-13	0.7631	1.39792e-05	0.546061	9.54234e-07	0.566152	NA	NA	2.64645e-10	0.98805	0.00753732	0.969805	0.000740693	0.979255	NA	NA
IFNAR2	5e-10	3.7225e-07	6.2191	Adipose_Subcutaneous	1.42332e-05	0.00814268	4.34023	Cells_Cultured_fibroblasts	7.3288e-07	0.000967535	-4.95244	NA	NA	NA	1	1	1	0	3	-7.41924	0.301412	4.34419	-0.603673	-4.90085	0.680702	NA	NA	1.1779e-13	0.7631	1.39792e-05	0.546061	9.54234e-07	0.49606	NA	NA	2.64645e-10	0.98805	0.00753732	0.969805	0.00113852	0.963807	NA	NA
IFNAR2	5e-10	3.7225e-07	6.2191	Adipose_Subcutaneous	1.42332e-05	0.00814268	4.34023	Cells_EBV-transformed_lymphocytes	7.3288e-07	0.00067808	-4.95244	NA	NA	NA	1	1	1	0	3	-7.41924	0.301412	4.34419	-0.603673	-4.90085	0.680702	NA	NA	1.1779e-13	0.7631	1.39792e-05	0.546061	9.54234e-07	0.49606	NA	NA	2.64645e-10	0.98805	0.00753732	0.969805	0.000827293	0.957874	NA	NA
IFNAR2	5e-10	3.7225e-07	6.2191	Adipose_Subcutaneous	1.42332e-05	0.00814268	4.34023	Colon_Sigmoid	7.3288e-07	0.000815948	-4.95244	NA	NA	NA	1	1	1	0	3	-7.41924	0.301412	4.34419	-0.603673	-4.90085	0.680702	NA	NA	1.1779e-13	0.7631	1.39792e-05	0.546061	9.54234e-07	0.49606	NA	NA	2.64645e-10	0.98805	0.00753732	0.969805	0.000988736	0.976533	NA	NA
IFNAR2	5e-10	3.7225e-07	6.2191	Adipose_Subcutaneous	1.42332e-05	0.00814268	4.34023	Colon_Transverse	7.3288e-07	0.00058711	-4.95244	NA	NA	NA	1	1	1	0	3	-7.41924	0.301412	4.34419	-0.603673	-4.90085	0.680702	NA	NA	1.1779e-13	0.7631	1.39792e-05	0.546061	9.54234e-07	0.49606	NA	NA	2.64645e-10	0.98805	0.00753732	0.969805	0.000756765	0.966363	NA	NA
IFNAR2	5e-10	3.7225e-07	6.2191	Adipose_Subcutaneous	1.42332e-05	0.00814268	4.34023	Esophagus_Gastroesophageal_Junction	7.3288e-07	0.00068742	-4.95244	NA	NA	NA	1	1	1	0	3	-7.41924	0.301412	4.34419	-0.603673	-4.90085	0.680702	NA	NA	1.1779e-13	0.7631	1.39792e-05	0.546061	9.54234e-07	0.49606	NA	NA	2.64645e-10	0.98805	0.00753732	0.969805	0.000946311	0.968027	NA	NA
IFNAR2	5e-10	3.7225e-07	6.2191	Adipose_Subcutaneous	1.42332e-05	0.00814268	4.34023	Esophagus_Muscularis	7.3288e-07	0.000722482	-4.95244	NA	NA	NA	1	1	1	0	3	-7.41924	0.301412	4.34419	-0.603673	-4.90085	0.680702	NA	NA	1.1779e-13	0.7631	1.39792e-05	0.546061	9.54234e-07	0.49606	NA	NA	2.64645e-10	0.98805	0.00753732	0.969805	0.000909133	0.971794	NA	NA
IFNAR2	5e-10	3.7225e-07	6.2191	Adipose_Subcutaneous	1.42332e-05	0.00814268	4.34023	Heart_Left_Ventricle	7.3288e-07	0.000875715	-4.95244	NA	NA	NA	1	1	1	0	3	-7.41924	0.301412	4.34419	-0.603673	-4.90085	0.680702	NA	NA	1.1779e-13	0.7631	1.39792e-05	0.546061	9.54234e-07	0.49606	NA	NA	2.64645e-10	0.98805	0.00753732	0.969805	0.00101179	0.970768	NA	NA
IFNAR2	5e-10	3.7225e-07	6.2191	Adipose_Subcutaneous	1.42332e-05	0.00814268	4.34023	Kidney_Cortex	7.3288e-07	0.000607824	-4.95244	NA	NA	NA	1	1	1	0	3	-7.41924	0.301412	4.34419	-0.603673	-4.90085	0.680702	NA	NA	1.1779e-13	0.7631	1.39792e-05	0.546061	9.54234e-07	0.49606	NA	NA	2.64645e-10	0.98805	0.00753732	0.969805	0.000716363	0.983717	NA	NA
IFNAR2	5e-10	3.7225e-07	6.2191	Adipose_Subcutaneous	1.42332e-05	0.00814268	4.34023	Liver	7.3288e-07	0.00074686	-4.95244	NA	NA	NA	1	1	1	0	3	-7.41924	0.301412	4.34419	-0.603673	-4.90085	0.680702	NA	NA	1.1779e-13	0.7631	1.39792e-05	0.546061	9.54234e-07	0.49606	NA	NA	2.64645e-10	0.98805	0.00753732	0.969805	0.000834717	0.972699	NA	NA
IFNAR2	5e-10	3.7225e-07	6.2191	Adipose_Subcutaneous	1.42332e-05	0.00814268	4.34023	Lung	7.3288e-07	0.000439336	-4.95244	NA	NA	NA	1	1	1	0	3	-7.41924	0.301412	4.34419	-0.603673	-4.90085	0.680702	NA	NA	1.1779e-13	0.7631	1.39792e-05	0.546061	9.54234e-07	0.49606	NA	NA	2.64645e-10	0.98805	0.00753732	0.969805	0.000558931	0.9754	NA	NA
IFNAR2	5e-10	3.7225e-07	6.2191	Adipose_Subcutaneous	1.42332e-05	0.00814268	4.34023	Minor_Salivary_Gland	7.3288e-07	0.000584174	-4.95244	NA	NA	NA	1	1	1	0	3	-7.41924	0.301412	4.34419	-0.603673	-4.90085	0.680702	NA	NA	1.1779e-13	0.7631	1.39792e-05	0.546061	9.54234e-07	0.49606	NA	NA	2.64645e-10	0.98805	0.00753732	0.969805	0.000708829	0.972943	NA	NA
IFNAR2	5e-10	3.7225e-07	6.2191	Adipose_Subcutaneous	1.42332e-05	0.00814268	4.34023	Nerve_Tibial	7.3288e-07	0.000674212	-4.95244	NA	NA	NA	1	1	1	0	3	-7.41924	0.301412	4.34419	-0.603673	-4.90085	0.680702	NA	NA	1.1779e-13	0.7631	1.39792e-05	0.546061	9.54234e-07	0.49606	NA	NA	2.64645e-10	0.98805	0.00753732	0.969805	0.000728474	0.968912	NA	NA
IFNAR2	5e-10	3.7225e-07	6.2191	Adipose_Subcutaneous	1.42332e-05	0.00814268	4.34023	Ovary	7.3288e-07	0.000719551	-4.95244	NA	NA	NA	1	1	1	0	3	-7.41924	0.301412	4.34419	-0.603673	-4.90085	0.680702	NA	NA	1.1779e-13	0.7631	1.39792e-05	0.546061	9.54234e-07	0.49606	NA	NA	2.64645e-10	0.98805	0.00753732	0.969805	0.000905989	0.96837	NA	NA
IFNAR2	5e-10	3.7225e-07	6.2191	Adipose_Subcutaneous	1.42332e-05	0.00814268	4.34023	Pancreas	7.3288e-07	0.000755249	-4.95244	NA	NA	NA	1	1	1	0	3	-7.41924	0.301412	4.34419	-0.603673	-4.90085	0.680702	NA	NA	1.1779e-13	0.7631	1.39792e-05	0.546061	9.54234e-07	0.49606	NA	NA	2.64645e-10	0.98805	0.00753732	0.969805	0.000930531	0.982612	NA	NA
IFNAR2	5e-10	3.7225e-07	6.2191	Adipose_Subcutaneous	1.42332e-05	0.00814268	4.34023	Pituitary	7.3288e-07	0.000730659	-4.95244	NA	NA	NA	1	1	1	0	3	-7.41924	0.301412	4.34419	-0.603673	-4.90085	0.680702	NA	NA	1.1779e-13	0.7631	1.39792e-05	0.546061	9.54234e-07	0.49606	NA	NA	2.64645e-10	0.98805	0.00753732	0.969805	0.00084947	0.968127	NA	NA
IFNAR2	5e-10	3.7225e-07	6.2191	Adipose_Subcutaneous	1.42332e-05	0.00814268	4.34023	Prostate	7.3288e-07	0.00057742	-4.95244	NA	NA	NA	1	1	1	0	3	-7.41924	0.301412	4.34419	-0.603673	-4.90085	0.680702	NA	NA	1.1779e-13	0.7631	1.39792e-05	0.546061	9.54234e-07	0.49606	NA	NA	2.64645e-10	0.98805	0.00753732	0.969805	0.000674979	0.972286	NA	NA
IFNAR2	5e-10	3.7225e-07	6.2191	Adipose_Subcutaneous	1.42332e-05	0.00814268	4.34023	Skin_Not_Sun_Exposed_Suprapubic	7.3288e-07	0.000576637	-4.95244	NA	NA	NA	1	1	1	0	3	-7.41924	0.301412	4.34419	-0.603673	-4.90085	0.680702	NA	NA	1.1779e-13	0.7631	1.39792e-05	0.546061	9.54234e-07	0.49606	NA	NA	2.64645e-10	0.98805	0.00753732	0.969805	0.000703457	0.973155	NA	NA
IFNAR2	5e-10	3.7225e-07	6.2191	Adipose_Subcutaneous	1.42332e-05	0.00814268	4.34023	Skin_Sun_Exposed_Lower_leg	7.3288e-07	0.000478714	-4.95244	NA	NA	NA	1	1	1	0	3	-7.41924	0.301412	4.34419	-0.603673	-4.90085	0.680702	NA	NA	1.1779e-13	0.7631	1.39792e-05	0.546061	9.54234e-07	0.49606	NA	NA	2.64645e-10	0.98805	0.00753732	0.969805	0.000562653	0.973186	NA	NA
IFNAR2	5e-10	3.7225e-07	6.2191	Adipose_Subcutaneous	1.42332e-05	0.00814268	4.34023	Small_Intestine_Terminal_Ileum	2.29591e-06	0.00123774	-4.72546	NA	NA	NA	1	1	1	0	3	-7.41924	0.301412	4.34419	-0.603673	-4.70402	0.447616	NA	NA	1.1779e-13	0.7631	1.39792e-05	0.546061	2.55091e-06	0.654431	NA	NA	2.64645e-10	0.98805	0.00753732	0.969805	0.00138966	0.982246	NA	NA
IFNAR2	5e-10	3.7225e-07	6.2191	Adipose_Subcutaneous	1.42332e-05	0.00814268	4.34023	Spleen	7.3288e-07	0.00062759	-4.95244	NA	NA	NA	1	1	1	0	3	-7.41924	0.301412	4.34419	-0.603673	-4.90085	0.680702	NA	NA	1.1779e-13	0.7631	1.39792e-05	0.546061	9.54234e-07	0.49606	NA	NA	2.64645e-10	0.98805	0.00753732	0.969805	0.000888645	0.970582	NA	NA
IFNAR2	5e-10	3.7225e-07	6.2191	Adipose_Subcutaneous	1.42332e-05	0.00814268	4.34023	Stomach	7.3288e-07	0.000540268	-4.95244	NA	NA	NA	1	1	1	0	3	-7.41924	0.301412	4.34419	-0.603673	-4.90085	0.680702	NA	NA	1.1779e-13	0.7631	1.39792e-05	0.546061	9.54234e-07	0.49606	NA	NA	2.64645e-10	0.98805	0.00753732	0.969805	0.000662012	0.967916	NA	NA
IFNAR2	5e-10	3.7225e-07	6.2191	Adipose_Subcutaneous	1.42332e-05	0.00814268	4.34023	Thyroid	7.3288e-07	0.00051043	-4.95244	NA	NA	NA	1	1	1	0	3	-7.41924	0.301412	4.34419	-0.603673	-4.90085	0.680702	NA	NA	1.1779e-13	0.7631	1.39792e-05	0.546061	9.54234e-07	0.49606	NA	NA	2.64645e-10	0.98805	0.00753732	0.969805	0.000611129	0.972826	NA	NA
IFNAR2	5e-10	3.7225e-07	6.2191	Adipose_Subcutaneous	1.42332e-05	0.00814268	4.34023	Uterus	7.3288e-07	0.000733662	-4.95244	NA	NA	NA	1	1	1	0	3	-7.41924	0.301412	4.34419	-0.603673	-4.90085	0.680702	NA	NA	1.1779e-13	0.7631	1.39792e-05	0.546061	9.54234e-07	0.49606	NA	NA	2.64645e-10	0.98805	0.00753732	0.969805	0.000865968	0.970237	NA	NA
IFNAR2	5e-10	3.7225e-07	6.2191	Adipose_Subcutaneous	1.42332e-05	0.00814268	4.34023	Whole_Blood	7.3288e-07	0.000557956	-4.95244	NA	NA	NA	1	1	1	0	3	-7.41924	0.301412	4.34419	-0.603673	-4.90085	0.680702	NA	NA	1.1779e-13	0.7631	1.39792e-05	0.546061	9.54234e-07	0.49606	NA	NA	2.64645e-10	0.98805	0.00753732	0.969805	0.000732518	0.96493	NA	NA
IFNAR2	5e-10	3.7225e-07	6.2191	Adipose_Subcutaneous	1.42332e-05	0.00814268	4.34023	smultixcan	2.55087e-08	2.70935e-05	-3.53924	NA	NA	NA	1	1	1	0	3	-7.41924	0.301412	4.34419	-0.603673	-3.73009	-0.433592	NA	NA	1.1779e-13	0.7631	1.39792e-05	0.546061	8.75198e-09	0.719266	NA	NA	2.64645e-10	0.98805	0.00753732	0.969805	1.02354e-05	0.984075	NA	NA
IFNAR2	5e-10	3.7225e-07	6.2191	Artery_Aorta	4.59229e-07	0.000421134	5.04261	Adipose_Subcutaneous	7.3288e-07	0.000466098	-4.95244	NA	NA	NA	1	1	1	0	3	-7.41924	0.301412	4.99155	-0.681979	-4.90085	0.680702	NA	NA	1.1779e-13	0.7631	5.9897e-07	0.495252	9.54234e-07	0.49606	NA	NA	2.64645e-10	0.98805	0.000582337	0.987025	0.000600769	0.963903	NA	NA
IFNAR2	5e-10	3.7225e-07	6.2191	Artery_Aorta	4.59229e-07	0.000421134	5.04261	Adipose_Visceral_Omentum	7.3288e-07	0.000544047	-4.95244	NA	NA	NA	1	1	1	0	3	-7.41924	0.301412	4.99155	-0.681979	-4.90085	0.680702	NA	NA	1.1779e-13	0.7631	5.9897e-07	0.495252	9.54234e-07	0.49606	NA	NA	2.64645e-10	0.98805	0.000582337	0.987025	0.000695471	0.967945	NA	NA
IFNAR2	5e-10	3.7225e-07	6.2191	Artery_Aorta	4.59229e-07	0.000421134	5.04261	Adrenal_Gland	7.3288e-07	0.000800672	-4.95244	NA	NA	NA	1	1	1	0	3	-7.41924	0.301412	4.99155	-0.681979	-4.90085	0.680702	NA	NA	1.1779e-13	0.7631	5.9897e-07	0.495252	9.54234e-07	0.49606	NA	NA	2.64645e-10	0.98805	0.000582337	0.987025	0.00103071	0.973343	NA	NA
IFNAR2	5e-10	3.7225e-07	6.2191	Artery_Aorta	4.59229e-07	0.000421134	5.04261	Artery_Aorta	7.3288e-07	0.000659194	-4.95244	NA	NA	NA	1	1	1	0	3	-7.41924	0.301412	4.99155	-0.681979	-4.90085	0.680702	NA	NA	1.1779e-13	0.7631	5.9897e-07	0.495252	9.54234e-07	0.49606	NA	NA	2.64645e-10	0.98805	0.000582337	0.987025	0.000858148	0.971128	NA	NA
IFNAR2	5e-10	3.7225e-07	6.2191	Artery_Aorta	4.59229e-07	0.000421134	5.04261	Artery_Coronary	7.3288e-07	0.00055883	-4.95244	NA	NA	NA	1	1	1	0	3	-7.41924	0.301412	4.99155	-0.681979	-4.90085	0.680702	NA	NA	1.1779e-13	0.7631	5.9897e-07	0.495252	9.54234e-07	0.49606	NA	NA	2.64645e-10	0.98805	0.000582337	0.987025	0.000698044	0.963745	NA	NA
IFNAR2	5e-10	3.7225e-07	6.2191	Artery_Aorta	4.59229e-07	0.000421134	5.04261	Artery_Tibial	7.3288e-07	0.000781861	-4.95244	NA	NA	NA	1	1	1	0	3	-7.41924	0.301412	4.99155	-0.681979	-4.90085	0.680702	NA	NA	1.1779e-13	0.7631	5.9897e-07	0.495252	9.54234e-07	0.49606	NA	NA	2.64645e-10	0.98805	0.000582337	0.987025	0.000978418	0.970942	NA	NA
IFNAR2	5e-10	3.7225e-07	6.2191	Artery_Aorta	4.59229e-07	0.000421134	5.04261	Brain_Amygdala	7.3288e-07	0.000680003	-4.95244	NA	NA	NA	1	1	1	0	3	-7.41924	0.301412	4.99155	-0.681979	-4.90085	0.680702	NA	NA	1.1779e-13	0.7631	5.9897e-07	0.495252	9.54234e-07	0.49606	NA	NA	2.64645e-10	0.98805	0.000582337	0.987025	0.000868262	0.974217	NA	NA
IFNAR2	5e-10	3.7225e-07	6.2191	Artery_Aorta	4.59229e-07	0.000421134	5.04261	Brain_Anterior_cingulate_cortex_BA24	7.3288e-07	0.00101641	-4.95244	NA	NA	NA	1	1	1	0	3	-7.41924	0.301412	4.99155	-0.681979	-4.90085	0.680702	NA	NA	1.1779e-13	0.7631	5.9897e-07	0.495252	9.54234e-07	0.49606	NA	NA	2.64645e-10	0.98805	0.000582337	0.987025	0.00121092	0.968902	NA	NA
IFNAR2	5e-10	3.7225e-07	6.2191	Artery_Aorta	4.59229e-07	0.000421134	5.04261	Brain_Caudate_basal_ganglia	7.3288e-07	0.00072602	-4.95244	NA	NA	NA	1	1	1	0	3	-7.41924	0.301412	4.99155	-0.681979	-4.90085	0.680702	NA	NA	1.1779e-13	0.7631	5.9897e-07	0.495252	9.54234e-07	0.49606	NA	NA	2.64645e-10	0.98805	0.000582337	0.987025	0.000934563	0.971292	NA	NA
IFNAR2	5e-10	3.7225e-07	6.2191	Artery_Aorta	4.59229e-07	0.000421134	5.04261	Brain_Cerebellar_Hemisphere	7.3288e-07	0.000727348	-4.95244	NA	NA	NA	1	1	1	0	3	-7.41924	0.301412	4.99155	-0.681979	-4.90085	0.680702	NA	NA	1.1779e-13	0.7631	5.9897e-07	0.495252	9.54234e-07	0.49606	NA	NA	2.64645e-10	0.98805	0.000582337	0.987025	0.000808644	0.965258	NA	NA
IFNAR2	5e-10	3.7225e-07	6.2191	Artery_Aorta	4.59229e-07	0.000421134	5.04261	Brain_Cerebellum	7.3288e-07	0.000931579	-4.95244	NA	NA	NA	1	1	1	0	3	-7.41924	0.301412	4.99155	-0.681979	-4.90085	0.680702	NA	NA	1.1779e-13	0.7631	5.9897e-07	0.495252	9.54234e-07	0.49606	NA	NA	2.64645e-10	0.98805	0.000582337	0.987025	0.00100472	0.965662	NA	NA
IFNAR2	5e-10	3.7225e-07	6.2191	Artery_Aorta	4.59229e-07	0.000421134	5.04261	Brain_Cortex	7.3288e-07	0.000797901	-4.95244	NA	NA	NA	1	1	1	0	3	-7.41924	0.301412	4.99155	-0.681979	-4.90085	0.680702	NA	NA	1.1779e-13	0.7631	5.9897e-07	0.495252	9.54234e-07	0.49606	NA	NA	2.64645e-10	0.98805	0.000582337	0.987025	0.000889028	0.965752	NA	NA
IFNAR2	5e-10	3.7225e-07	6.2191	Artery_Aorta	4.59229e-07	0.000421134	5.04261	Brain_Frontal_Cortex_BA9	7.3288e-07	0.000948154	-4.95244	NA	NA	NA	1	1	1	0	3	-7.41924	0.301412	4.99155	-0.681979	-4.90085	0.680702	NA	NA	1.1779e-13	0.7631	5.9897e-07	0.495252	9.54234e-07	0.49606	NA	NA	2.64645e-10	0.98805	0.000582337	0.987025	0.00109655	0.964479	NA	NA
IFNAR2	5e-10	3.7225e-07	6.2191	Artery_Aorta	4.59229e-07	0.000421134	5.04261	Brain_Hippocampus	7.3288e-07	0.000961493	-4.95244	NA	NA	NA	1	1	1	0	3	-7.41924	0.301412	4.99155	-0.681979	-4.90085	0.680702	NA	NA	1.1779e-13	0.7631	5.9897e-07	0.495252	9.54234e-07	0.49606	NA	NA	2.64645e-10	0.98805	0.000582337	0.987025	0.00114582	0.970675	NA	NA
IFNAR2	5e-10	3.7225e-07	6.2191	Artery_Aorta	4.59229e-07	0.000421134	5.04261	Brain_Hypothalamus	7.3288e-07	0.000947899	-4.95244	NA	NA	NA	1	1	1	0	3	-7.41924	0.301412	4.99155	-0.681979	-4.90085	0.680702	NA	NA	1.1779e-13	0.7631	5.9897e-07	0.495252	9.54234e-07	0.49606	NA	NA	2.64645e-10	0.98805	0.000582337	0.987025	0.000986703	0.964374	NA	NA
IFNAR2	5e-10	3.7225e-07	6.2191	Artery_Aorta	4.59229e-07	0.000421134	5.04261	Brain_Nucleus_accumbens_basal_ganglia	7.3288e-07	0.000712078	-4.95244	NA	NA	NA	1	1	1	0	3	-7.41924	0.301412	4.99155	-0.681979	-4.90085	0.680702	NA	NA	1.1779e-13	0.7631	5.9897e-07	0.495252	9.54234e-07	0.49606	NA	NA	2.64645e-10	0.98805	0.000582337	0.987025	0.000884575	0.970746	NA	NA
IFNAR2	5e-10	3.7225e-07	6.2191	Artery_Aorta	4.59229e-07	0.000421134	5.04261	Brain_Spinal_cord_cervical_c-1	7.3288e-07	0.000850681	-4.95244	NA	NA	NA	1	1	1	0	3	-7.41924	0.301412	4.99155	-0.681979	-4.90085	0.680702	NA	NA	1.1779e-13	0.7631	5.9897e-07	0.495252	9.54234e-07	0.49606	NA	NA	2.64645e-10	0.98805	0.000582337	0.987025	0.000902984	0.971552	NA	NA
IFNAR2	5e-10	3.7225e-07	6.2191	Artery_Aorta	4.59229e-07	0.000421134	5.04261	Brain_Substantia_nigra	7.3288e-07	0.000691299	-4.95244	NA	NA	NA	1	1	1	0	3	-7.41924	0.301412	4.99155	-0.681979	-4.90085	0.680702	NA	NA	1.1779e-13	0.7631	5.9897e-07	0.495252	9.54234e-07	0.49606	NA	NA	2.64645e-10	0.98805	0.000582337	0.987025	0.000767205	0.971623	NA	NA
IFNAR2	5e-10	3.7225e-07	6.2191	Artery_Aorta	4.59229e-07	0.000421134	5.04261	Breast_Mammary_Tissue	7.3288e-07	0.000591758	-4.95244	NA	NA	NA	1	1	1	0	3	-7.41924	0.301412	4.99155	-0.681979	-4.90085	-0.573728	NA	NA	1.1779e-13	0.7631	5.9897e-07	0.495252	9.54234e-07	0.566152	NA	NA	2.64645e-10	0.98805	0.000582337	0.987025	0.000740693	0.979255	NA	NA
IFNAR2	5e-10	3.7225e-07	6.2191	Artery_Aorta	4.59229e-07	0.000421134	5.04261	Cells_Cultured_fibroblasts	7.3288e-07	0.000967535	-4.95244	NA	NA	NA	1	1	1	0	3	-7.41924	0.301412	4.99155	-0.681979	-4.90085	0.680702	NA	NA	1.1779e-13	0.7631	5.9897e-07	0.495252	9.54234e-07	0.49606	NA	NA	2.64645e-10	0.98805	0.000582337	0.987025	0.00113852	0.963807	NA	NA
IFNAR2	5e-10	3.7225e-07	6.2191	Artery_Aorta	4.59229e-07	0.000421134	5.04261	Cells_EBV-transformed_lymphocytes	7.3288e-07	0.00067808	-4.95244	NA	NA	NA	1	1	1	0	3	-7.41924	0.301412	4.99155	-0.681979	-4.90085	0.680702	NA	NA	1.1779e-13	0.7631	5.9897e-07	0.495252	9.54234e-07	0.49606	NA	NA	2.64645e-10	0.98805	0.000582337	0.987025	0.000827293	0.957874	NA	NA
IFNAR2	5e-10	3.7225e-07	6.2191	Artery_Aorta	4.59229e-07	0.000421134	5.04261	Colon_Sigmoid	7.3288e-07	0.000815948	-4.95244	NA	NA	NA	1	1	1	0	3	-7.41924	0.301412	4.99155	-0.681979	-4.90085	0.680702	NA	NA	1.1779e-13	0.7631	5.9897e-07	0.495252	9.54234e-07	0.49606	NA	NA	2.64645e-10	0.98805	0.000582337	0.987025	0.000988736	0.976533	NA	NA
IFNAR2	5e-10	3.7225e-07	6.2191	Artery_Aorta	4.59229e-07	0.000421134	5.04261	Colon_Transverse	7.3288e-07	0.00058711	-4.95244	NA	NA	NA	1	1	1	0	3	-7.41924	0.301412	4.99155	-0.681979	-4.90085	0.680702	NA	NA	1.1779e-13	0.7631	5.9897e-07	0.495252	9.54234e-07	0.49606	NA	NA	2.64645e-10	0.98805	0.000582337	0.987025	0.000756765	0.966363	NA	NA
IFNAR2	5e-10	3.7225e-07	6.2191	Artery_Aorta	4.59229e-07	0.000421134	5.04261	Esophagus_Gastroesophageal_Junction	7.3288e-07	0.00068742	-4.95244	NA	NA	NA	1	1	1	0	3	-7.41924	0.301412	4.99155	-0.681979	-4.90085	0.680702	NA	NA	1.1779e-13	0.7631	5.9897e-07	0.495252	9.54234e-07	0.49606	NA	NA	2.64645e-10	0.98805	0.000582337	0.987025	0.000946311	0.968027	NA	NA
IFNAR2	5e-10	3.7225e-07	6.2191	Artery_Aorta	4.59229e-07	0.000421134	5.04261	Esophagus_Muscularis	7.3288e-07	0.000722482	-4.95244	NA	NA	NA	1	1	1	0	3	-7.41924	0.301412	4.99155	-0.681979	-4.90085	0.680702	NA	NA	1.1779e-13	0.7631	5.9897e-07	0.495252	9.54234e-07	0.49606	NA	NA	2.64645e-10	0.98805	0.000582337	0.987025	0.000909133	0.971794	NA	NA
IFNAR2	5e-10	3.7225e-07	6.2191	Artery_Aorta	4.59229e-07	0.000421134	5.04261	Heart_Left_Ventricle	7.3288e-07	0.000875715	-4.95244	NA	NA	NA	1	1	1	0	3	-7.41924	0.301412	4.99155	-0.681979	-4.90085	0.680702	NA	NA	1.1779e-13	0.7631	5.9897e-07	0.495252	9.54234e-07	0.49606	NA	NA	2.64645e-10	0.98805	0.000582337	0.987025	0.00101179	0.970768	NA	NA
IFNAR2	5e-10	3.7225e-07	6.2191	Artery_Aorta	4.59229e-07	0.000421134	5.04261	Kidney_Cortex	7.3288e-07	0.000607824	-4.95244	NA	NA	NA	1	1	1	0	3	-7.41924	0.301412	4.99155	-0.681979	-4.90085	0.680702	NA	NA	1.1779e-13	0.7631	5.9897e-07	0.495252	9.54234e-07	0.49606	NA	NA	2.64645e-10	0.98805	0.000582337	0.987025	0.000716363	0.983717	NA	NA
IFNAR2	5e-10	3.7225e-07	6.2191	Artery_Aorta	4.59229e-07	0.000421134	5.04261	Liver	7.3288e-07	0.00074686	-4.95244	NA	NA	NA	1	1	1	0	3	-7.41924	0.301412	4.99155	-0.681979	-4.90085	0.680702	NA	NA	1.1779e-13	0.7631	5.9897e-07	0.495252	9.54234e-07	0.49606	NA	NA	2.64645e-10	0.98805	0.000582337	0.987025	0.000834717	0.972699	NA	NA
IFNAR2	5e-10	3.7225e-07	6.2191	Artery_Aorta	4.59229e-07	0.000421134	5.04261	Lung	7.3288e-07	0.000439336	-4.95244	NA	NA	NA	1	1	1	0	3	-7.41924	0.301412	4.99155	-0.681979	-4.90085	0.680702	NA	NA	1.1779e-13	0.7631	5.9897e-07	0.495252	9.54234e-07	0.49606	NA	NA	2.64645e-10	0.98805	0.000582337	0.987025	0.000558931	0.9754	NA	NA
IFNAR2	5e-10	3.7225e-07	6.2191	Artery_Aorta	4.59229e-07	0.000421134	5.04261	Minor_Salivary_Gland	7.3288e-07	0.000584174	-4.95244	NA	NA	NA	1	1	1	0	3	-7.41924	0.301412	4.99155	-0.681979	-4.90085	0.680702	NA	NA	1.1779e-13	0.7631	5.9897e-07	0.495252	9.54234e-07	0.49606	NA	NA	2.64645e-10	0.98805	0.000582337	0.987025	0.000708829	0.972943	NA	NA
IFNAR2	5e-10	3.7225e-07	6.2191	Artery_Aorta	4.59229e-07	0.000421134	5.04261	Nerve_Tibial	7.3288e-07	0.000674212	-4.95244	NA	NA	NA	1	1	1	0	3	-7.41924	0.301412	4.99155	-0.681979	-4.90085	0.680702	NA	NA	1.1779e-13	0.7631	5.9897e-07	0.495252	9.54234e-07	0.49606	NA	NA	2.64645e-10	0.98805	0.000582337	0.987025	0.000728474	0.968912	NA	NA
IFNAR2	5e-10	3.7225e-07	6.2191	Artery_Aorta	4.59229e-07	0.000421134	5.04261	Ovary	7.3288e-07	0.000719551	-4.95244	NA	NA	NA	1	1	1	0	3	-7.41924	0.301412	4.99155	-0.681979	-4.90085	0.680702	NA	NA	1.1779e-13	0.7631	5.9897e-07	0.495252	9.54234e-07	0.49606	NA	NA	2.64645e-10	0.98805	0.000582337	0.987025	0.000905989	0.96837	NA	NA
IFNAR2	5e-10	3.7225e-07	6.2191	Artery_Aorta	4.59229e-07	0.000421134	5.04261	Pancreas	7.3288e-07	0.000755249	-4.95244	NA	NA	NA	1	1	1	0	3	-7.41924	0.301412	4.99155	-0.681979	-4.90085	0.680702	NA	NA	1.1779e-13	0.7631	5.9897e-07	0.495252	9.54234e-07	0.49606	NA	NA	2.64645e-10	0.98805	0.000582337	0.987025	0.000930531	0.982612	NA	NA
IFNAR2	5e-10	3.7225e-07	6.2191	Artery_Aorta	4.59229e-07	0.000421134	5.04261	Pituitary	7.3288e-07	0.000730659	-4.95244	NA	NA	NA	1	1	1	0	3	-7.41924	0.301412	4.99155	-0.681979	-4.90085	0.680702	NA	NA	1.1779e-13	0.7631	5.9897e-07	0.495252	9.54234e-07	0.49606	NA	NA	2.64645e-10	0.98805	0.000582337	0.987025	0.00084947	0.968127	NA	NA
IFNAR2	5e-10	3.7225e-07	6.2191	Artery_Aorta	4.59229e-07	0.000421134	5.04261	Prostate	7.3288e-07	0.00057742	-4.95244	NA	NA	NA	1	1	1	0	3	-7.41924	0.301412	4.99155	-0.681979	-4.90085	0.680702	NA	NA	1.1779e-13	0.7631	5.9897e-07	0.495252	9.54234e-07	0.49606	NA	NA	2.64645e-10	0.98805	0.000582337	0.987025	0.000674979	0.972286	NA	NA
IFNAR2	5e-10	3.7225e-07	6.2191	Artery_Aorta	4.59229e-07	0.000421134	5.04261	Skin_Not_Sun_Exposed_Suprapubic	7.3288e-07	0.000576637	-4.95244	NA	NA	NA	1	1	1	0	3	-7.41924	0.301412	4.99155	-0.681979	-4.90085	0.680702	NA	NA	1.1779e-13	0.7631	5.9897e-07	0.495252	9.54234e-07	0.49606	NA	NA	2.64645e-10	0.98805	0.000582337	0.987025	0.000703457	0.973155	NA	NA
IFNAR2	5e-10	3.7225e-07	6.2191	Artery_Aorta	4.59229e-07	0.000421134	5.04261	Skin_Sun_Exposed_Lower_leg	7.3288e-07	0.000478714	-4.95244	NA	NA	NA	1	1	1	0	3	-7.41924	0.301412	4.99155	-0.681979	-4.90085	0.680702	NA	NA	1.1779e-13	0.7631	5.9897e-07	0.495252	9.54234e-07	0.49606	NA	NA	2.64645e-10	0.98805	0.000582337	0.987025	0.000562653	0.973186	NA	NA
IFNAR2	5e-10	3.7225e-07	6.2191	Artery_Aorta	4.59229e-07	0.000421134	5.04261	Small_Intestine_Terminal_Ileum	2.29591e-06	0.00123774	-4.72546	NA	NA	NA	1	1	1	0	3	-7.41924	0.301412	4.99155	-0.681979	-4.70402	0.447616	NA	NA	1.1779e-13	0.7631	5.9897e-07	0.495252	2.55091e-06	0.654431	NA	NA	2.64645e-10	0.98805	0.000582337	0.987025	0.00138966	0.982246	NA	NA
IFNAR2	5e-10	3.7225e-07	6.2191	Artery_Aorta	4.59229e-07	0.000421134	5.04261	Spleen	7.3288e-07	0.00062759	-4.95244	NA	NA	NA	1	1	1	0	3	-7.41924	0.301412	4.99155	-0.681979	-4.90085	0.680702	NA	NA	1.1779e-13	0.7631	5.9897e-07	0.495252	9.54234e-07	0.49606	NA	NA	2.64645e-10	0.98805	0.000582337	0.987025	0.000888645	0.970582	NA	NA
IFNAR2	5e-10	3.7225e-07	6.2191	Artery_Aorta	4.59229e-07	0.000421134	5.04261	Stomach	7.3288e-07	0.000540268	-4.95244	NA	NA	NA	1	1	1	0	3	-7.41924	0.301412	4.99155	-0.681979	-4.90085	0.680702	NA	NA	1.1779e-13	0.7631	5.9897e-07	0.495252	9.54234e-07	0.49606	NA	NA	2.64645e-10	0.98805	0.000582337	0.987025	0.000662012	0.967916	NA	NA
IFNAR2	5e-10	3.7225e-07	6.2191	Artery_Aorta	4.59229e-07	0.000421134	5.04261	Thyroid	7.3288e-07	0.00051043	-4.95244	NA	NA	NA	1	1	1	0	3	-7.41924	0.301412	4.99155	-0.681979	-4.90085	0.680702	NA	NA	1.1779e-13	0.7631	5.9897e-07	0.495252	9.54234e-07	0.49606	NA	NA	2.64645e-10	0.98805	0.000582337	0.987025	0.000611129	0.972826	NA	NA
IFNAR2	5e-10	3.7225e-07	6.2191	Artery_Aorta	4.59229e-07	0.000421134	5.04261	Uterus	7.3288e-07	0.000733662	-4.95244	NA	NA	NA	1	1	1	0	3	-7.41924	0.301412	4.99155	-0.681979	-4.90085	0.680702	NA	NA	1.1779e-13	0.7631	5.9897e-07	0.495252	9.54234e-07	0.49606	NA	NA	2.64645e-10	0.98805	0.000582337	0.987025	0.000865968	0.970237	NA	NA
IFNAR2	5e-10	3.7225e-07	6.2191	Artery_Aorta	4.59229e-07	0.000421134	5.04261	Whole_Blood	7.3288e-07	0.000557956	-4.95244	NA	NA	NA	1	1	1	0	3	-7.41924	0.301412	4.99155	-0.681979	-4.90085	0.680702	NA	NA	1.1779e-13	0.7631	5.9897e-07	0.495252	9.54234e-07	0.49606	NA	NA	2.64645e-10	0.98805	0.000582337	0.987025	0.000732518	0.96493	NA	NA
IFNAR2	5e-10	3.7225e-07	6.2191	Artery_Aorta	4.59229e-07	0.000421134	5.04261	smultixcan	2.55087e-08	2.70935e-05	-3.53924	NA	NA	NA	1	1	1	0	3	-7.41924	0.301412	4.99155	-0.681979	-3.73009	-0.433592	NA	NA	1.1779e-13	0.7631	5.9897e-07	0.495252	8.75198e-09	0.719266	NA	NA	2.64645e-10	0.98805	0.000582337	0.987025	1.02354e-05	0.984075	NA	NA
IFNAR2	5e-10	3.7225e-07	6.2191	Brain_Cerebellar_Hemisphere	4.59229e-07	0.000529124	5.04261	Adipose_Subcutaneous	7.3288e-07	0.000466098	-4.95244	NA	NA	NA	1	1	1	0	3	-7.41924	0.301412	4.99155	-0.681979	-4.90085	0.680702	NA	NA	1.1779e-13	0.7631	5.9897e-07	0.495252	9.54234e-07	0.49606	NA	NA	2.64645e-10	0.98805	0.000444772	0.980804	0.000600769	0.963903	NA	NA
IFNAR2	5e-10	3.7225e-07	6.2191	Brain_Cerebellar_Hemisphere	4.59229e-07	0.000529124	5.04261	Adipose_Visceral_Omentum	7.3288e-07	0.000544047	-4.95244	NA	NA	NA	1	1	1	0	3	-7.41924	0.301412	4.99155	-0.681979	-4.90085	0.680702	NA	NA	1.1779e-13	0.7631	5.9897e-07	0.495252	9.54234e-07	0.49606	NA	NA	2.64645e-10	0.98805	0.000444772	0.980804	0.000695471	0.967945	NA	NA
IFNAR2	5e-10	3.7225e-07	6.2191	Brain_Cerebellar_Hemisphere	4.59229e-07	0.000529124	5.04261	Adrenal_Gland	7.3288e-07	0.000800672	-4.95244	NA	NA	NA	1	1	1	0	3	-7.41924	0.301412	4.99155	-0.681979	-4.90085	0.680702	NA	NA	1.1779e-13	0.7631	5.9897e-07	0.495252	9.54234e-07	0.49606	NA	NA	2.64645e-10	0.98805	0.000444772	0.980804	0.00103071	0.973343	NA	NA
IFNAR2	5e-10	3.7225e-07	6.2191	Brain_Cerebellar_Hemisphere	4.59229e-07	0.000529124	5.04261	Artery_Aorta	7.3288e-07	0.000659194	-4.95244	NA	NA	NA	1	1	1	0	3	-7.41924	0.301412	4.99155	-0.681979	-4.90085	0.680702	NA	NA	1.1779e-13	0.7631	5.9897e-07	0.495252	9.54234e-07	0.49606	NA	NA	2.64645e-10	0.98805	0.000444772	0.980804	0.000858148	0.971128	NA	NA
IFNAR2	5e-10	3.7225e-07	6.2191	Brain_Cerebellar_Hemisphere	4.59229e-07	0.000529124	5.04261	Artery_Coronary	7.3288e-07	0.00055883	-4.95244	NA	NA	NA	1	1	1	0	3	-7.41924	0.301412	4.99155	-0.681979	-4.90085	0.680702	NA	NA	1.1779e-13	0.7631	5.9897e-07	0.495252	9.54234e-07	0.49606	NA	NA	2.64645e-10	0.98805	0.000444772	0.980804	0.000698044	0.963745	NA	NA
IFNAR2	5e-10	3.7225e-07	6.2191	Brain_Cerebellar_Hemisphere	4.59229e-07	0.000529124	5.04261	Artery_Tibial	7.3288e-07	0.000781861	-4.95244	NA	NA	NA	1	1	1	0	3	-7.41924	0.301412	4.99155	-0.681979	-4.90085	0.680702	NA	NA	1.1779e-13	0.7631	5.9897e-07	0.495252	9.54234e-07	0.49606	NA	NA	2.64645e-10	0.98805	0.000444772	0.980804	0.000978418	0.970942	NA	NA
IFNAR2	5e-10	3.7225e-07	6.2191	Brain_Cerebellar_Hemisphere	4.59229e-07	0.000529124	5.04261	Brain_Amygdala	7.3288e-07	0.000680003	-4.95244	NA	NA	NA	1	1	1	0	3	-7.41924	0.301412	4.99155	-0.681979	-4.90085	0.680702	NA	NA	1.1779e-13	0.7631	5.9897e-07	0.495252	9.54234e-07	0.49606	NA	NA	2.64645e-10	0.98805	0.000444772	0.980804	0.000868262	0.974217	NA	NA
IFNAR2	5e-10	3.7225e-07	6.2191	Brain_Cerebellar_Hemisphere	4.59229e-07	0.000529124	5.04261	Brain_Anterior_cingulate_cortex_BA24	7.3288e-07	0.00101641	-4.95244	NA	NA	NA	1	1	1	0	3	-7.41924	0.301412	4.99155	-0.681979	-4.90085	0.680702	NA	NA	1.1779e-13	0.7631	5.9897e-07	0.495252	9.54234e-07	0.49606	NA	NA	2.64645e-10	0.98805	0.000444772	0.980804	0.00121092	0.968902	NA	NA
IFNAR2	5e-10	3.7225e-07	6.2191	Brain_Cerebellar_Hemisphere	4.59229e-07	0.000529124	5.04261	Brain_Caudate_basal_ganglia	7.3288e-07	0.00072602	-4.95244	NA	NA	NA	1	1	1	0	3	-7.41924	0.301412	4.99155	-0.681979	-4.90085	0.680702	NA	NA	1.1779e-13	0.7631	5.9897e-07	0.495252	9.54234e-07	0.49606	NA	NA	2.64645e-10	0.98805	0.000444772	0.980804	0.000934563	0.971292	NA	NA
IFNAR2	5e-10	3.7225e-07	6.2191	Brain_Cerebellar_Hemisphere	4.59229e-07	0.000529124	5.04261	Brain_Cerebellar_Hemisphere	7.3288e-07	0.000727348	-4.95244	NA	NA	NA	1	1	1	0	3	-7.41924	0.301412	4.99155	-0.681979	-4.90085	0.680702	NA	NA	1.1779e-13	0.7631	5.9897e-07	0.495252	9.54234e-07	0.49606	NA	NA	2.64645e-10	0.98805	0.000444772	0.980804	0.000808644	0.965258	NA	NA
IFNAR2	5e-10	3.7225e-07	6.2191	Brain_Cerebellar_Hemisphere	4.59229e-07	0.000529124	5.04261	Brain_Cerebellum	7.3288e-07	0.000931579	-4.95244	NA	NA	NA	1	1	1	0	3	-7.41924	0.301412	4.99155	-0.681979	-4.90085	0.680702	NA	NA	1.1779e-13	0.7631	5.9897e-07	0.495252	9.54234e-07	0.49606	NA	NA	2.64645e-10	0.98805	0.000444772	0.980804	0.00100472	0.965662	NA	NA
IFNAR2	5e-10	3.7225e-07	6.2191	Brain_Cerebellar_Hemisphere	4.59229e-07	0.000529124	5.04261	Brain_Cortex	7.3288e-07	0.000797901	-4.95244	NA	NA	NA	1	1	1	0	3	-7.41924	0.301412	4.99155	-0.681979	-4.90085	0.680702	NA	NA	1.1779e-13	0.7631	5.9897e-07	0.495252	9.54234e-07	0.49606	NA	NA	2.64645e-10	0.98805	0.000444772	0.980804	0.000889028	0.965752	NA	NA
IFNAR2	5e-10	3.7225e-07	6.2191	Brain_Cerebellar_Hemisphere	4.59229e-07	0.000529124	5.04261	Brain_Frontal_Cortex_BA9	7.3288e-07	0.000948154	-4.95244	NA	NA	NA	1	1	1	0	3	-7.41924	0.301412	4.99155	-0.681979	-4.90085	0.680702	NA	NA	1.1779e-13	0.7631	5.9897e-07	0.495252	9.54234e-07	0.49606	NA	NA	2.64645e-10	0.98805	0.000444772	0.980804	0.00109655	0.964479	NA	NA
IFNAR2	5e-10	3.7225e-07	6.2191	Brain_Cerebellar_Hemisphere	4.59229e-07	0.000529124	5.04261	Brain_Hippocampus	7.3288e-07	0.000961493	-4.95244	NA	NA	NA	1	1	1	0	3	-7.41924	0.301412	4.99155	-0.681979	-4.90085	0.680702	NA	NA	1.1779e-13	0.7631	5.9897e-07	0.495252	9.54234e-07	0.49606	NA	NA	2.64645e-10	0.98805	0.000444772	0.980804	0.00114582	0.970675	NA	NA
IFNAR2	5e-10	3.7225e-07	6.2191	Brain_Cerebellar_Hemisphere	4.59229e-07	0.000529124	5.04261	Brain_Hypothalamus	7.3288e-07	0.000947899	-4.95244	NA	NA	NA	1	1	1	0	3	-7.41924	0.301412	4.99155	-0.681979	-4.90085	0.680702	NA	NA	1.1779e-13	0.7631	5.9897e-07	0.495252	9.54234e-07	0.49606	NA	NA	2.64645e-10	0.98805	0.000444772	0.980804	0.000986703	0.964374	NA	NA
IFNAR2	5e-10	3.7225e-07	6.2191	Brain_Cerebellar_Hemisphere	4.59229e-07	0.000529124	5.04261	Brain_Nucleus_accumbens_basal_ganglia	7.3288e-07	0.000712078	-4.95244	NA	NA	NA	1	1	1	0	3	-7.41924	0.301412	4.99155	-0.681979	-4.90085	0.680702	NA	NA	1.1779e-13	0.7631	5.9897e-07	0.495252	9.54234e-07	0.49606	NA	NA	2.64645e-10	0.98805	0.000444772	0.980804	0.000884575	0.970746	NA	NA
IFNAR2	5e-10	3.7225e-07	6.2191	Brain_Cerebellar_Hemisphere	4.59229e-07	0.000529124	5.04261	Brain_Spinal_cord_cervical_c-1	7.3288e-07	0.000850681	-4.95244	NA	NA	NA	1	1	1	0	3	-7.41924	0.301412	4.99155	-0.681979	-4.90085	0.680702	NA	NA	1.1779e-13	0.7631	5.9897e-07	0.495252	9.54234e-07	0.49606	NA	NA	2.64645e-10	0.98805	0.000444772	0.980804	0.000902984	0.971552	NA	NA
IFNAR2	5e-10	3.7225e-07	6.2191	Brain_Cerebellar_Hemisphere	4.59229e-07	0.000529124	5.04261	Brain_Substantia_nigra	7.3288e-07	0.000691299	-4.95244	NA	NA	NA	1	1	1	0	3	-7.41924	0.301412	4.99155	-0.681979	-4.90085	0.680702	NA	NA	1.1779e-13	0.7631	5.9897e-07	0.495252	9.54234e-07	0.49606	NA	NA	2.64645e-10	0.98805	0.000444772	0.980804	0.000767205	0.971623	NA	NA
IFNAR2	5e-10	3.7225e-07	6.2191	Brain_Cerebellar_Hemisphere	4.59229e-07	0.000529124	5.04261	Breast_Mammary_Tissue	7.3288e-07	0.000591758	-4.95244	NA	NA	NA	1	1	1	0	3	-7.41924	0.301412	4.99155	-0.681979	-4.90085	-0.573728	NA	NA	1.1779e-13	0.7631	5.9897e-07	0.495252	9.54234e-07	0.566152	NA	NA	2.64645e-10	0.98805	0.000444772	0.980804	0.000740693	0.979255	NA	NA
IFNAR2	5e-10	3.7225e-07	6.2191	Brain_Cerebellar_Hemisphere	4.59229e-07	0.000529124	5.04261	Cells_Cultured_fibroblasts	7.3288e-07	0.000967535	-4.95244	NA	NA	NA	1	1	1	0	3	-7.41924	0.301412	4.99155	-0.681979	-4.90085	0.680702	NA	NA	1.1779e-13	0.7631	5.9897e-07	0.495252	9.54234e-07	0.49606	NA	NA	2.64645e-10	0.98805	0.000444772	0.980804	0.00113852	0.963807	NA	NA
IFNAR2	5e-10	3.7225e-07	6.2191	Brain_Cerebellar_Hemisphere	4.59229e-07	0.000529124	5.04261	Cells_EBV-transformed_lymphocytes	7.3288e-07	0.00067808	-4.95244	NA	NA	NA	1	1	1	0	3	-7.41924	0.301412	4.99155	-0.681979	-4.90085	0.680702	NA	NA	1.1779e-13	0.7631	5.9897e-07	0.495252	9.54234e-07	0.49606	NA	NA	2.64645e-10	0.98805	0.000444772	0.980804	0.000827293	0.957874	NA	NA
IFNAR2	5e-10	3.7225e-07	6.2191	Brain_Cerebellar_Hemisphere	4.59229e-07	0.000529124	5.04261	Colon_Sigmoid	7.3288e-07	0.000815948	-4.95244	NA	NA	NA	1	1	1	0	3	-7.41924	0.301412	4.99155	-0.681979	-4.90085	0.680702	NA	NA	1.1779e-13	0.7631	5.9897e-07	0.495252	9.54234e-07	0.49606	NA	NA	2.64645e-10	0.98805	0.000444772	0.980804	0.000988736	0.976533	NA	NA
IFNAR2	5e-10	3.7225e-07	6.2191	Brain_Cerebellar_Hemisphere	4.59229e-07	0.000529124	5.04261	Colon_Transverse	7.3288e-07	0.00058711	-4.95244	NA	NA	NA	1	1	1	0	3	-7.41924	0.301412	4.99155	-0.681979	-4.90085	0.680702	NA	NA	1.1779e-13	0.7631	5.9897e-07	0.495252	9.54234e-07	0.49606	NA	NA	2.64645e-10	0.98805	0.000444772	0.980804	0.000756765	0.966363	NA	NA
IFNAR2	5e-10	3.7225e-07	6.2191	Brain_Cerebellar_Hemisphere	4.59229e-07	0.000529124	5.04261	Esophagus_Gastroesophageal_Junction	7.3288e-07	0.00068742	-4.95244	NA	NA	NA	1	1	1	0	3	-7.41924	0.301412	4.99155	-0.681979	-4.90085	0.680702	NA	NA	1.1779e-13	0.7631	5.9897e-07	0.495252	9.54234e-07	0.49606	NA	NA	2.64645e-10	0.98805	0.000444772	0.980804	0.000946311	0.968027	NA	NA
IFNAR2	5e-10	3.7225e-07	6.2191	Brain_Cerebellar_Hemisphere	4.59229e-07	0.000529124	5.04261	Esophagus_Muscularis	7.3288e-07	0.000722482	-4.95244	NA	NA	NA	1	1	1	0	3	-7.41924	0.301412	4.99155	-0.681979	-4.90085	0.680702	NA	NA	1.1779e-13	0.7631	5.9897e-07	0.495252	9.54234e-07	0.49606	NA	NA	2.64645e-10	0.98805	0.000444772	0.980804	0.000909133	0.971794	NA	NA
IFNAR2	5e-10	3.7225e-07	6.2191	Brain_Cerebellar_Hemisphere	4.59229e-07	0.000529124	5.04261	Heart_Left_Ventricle	7.3288e-07	0.000875715	-4.95244	NA	NA	NA	1	1	1	0	3	-7.41924	0.301412	4.99155	-0.681979	-4.90085	0.680702	NA	NA	1.1779e-13	0.7631	5.9897e-07	0.495252	9.54234e-07	0.49606	NA	NA	2.64645e-10	0.98805	0.000444772	0.980804	0.00101179	0.970768	NA	NA
IFNAR2	5e-10	3.7225e-07	6.2191	Brain_Cerebellar_Hemisphere	4.59229e-07	0.000529124	5.04261	Kidney_Cortex	7.3288e-07	0.000607824	-4.95244	NA	NA	NA	1	1	1	0	3	-7.41924	0.301412	4.99155	-0.681979	-4.90085	0.680702	NA	NA	1.1779e-13	0.7631	5.9897e-07	0.495252	9.54234e-07	0.49606	NA	NA	2.64645e-10	0.98805	0.000444772	0.980804	0.000716363	0.983717	NA	NA
IFNAR2	5e-10	3.7225e-07	6.2191	Brain_Cerebellar_Hemisphere	4.59229e-07	0.000529124	5.04261	Liver	7.3288e-07	0.00074686	-4.95244	NA	NA	NA	1	1	1	0	3	-7.41924	0.301412	4.99155	-0.681979	-4.90085	0.680702	NA	NA	1.1779e-13	0.7631	5.9897e-07	0.495252	9.54234e-07	0.49606	NA	NA	2.64645e-10	0.98805	0.000444772	0.980804	0.000834717	0.972699	NA	NA
IFNAR2	5e-10	3.7225e-07	6.2191	Brain_Cerebellar_Hemisphere	4.59229e-07	0.000529124	5.04261	Lung	7.3288e-07	0.000439336	-4.95244	NA	NA	NA	1	1	1	0	3	-7.41924	0.301412	4.99155	-0.681979	-4.90085	0.680702	NA	NA	1.1779e-13	0.7631	5.9897e-07	0.495252	9.54234e-07	0.49606	NA	NA	2.64645e-10	0.98805	0.000444772	0.980804	0.000558931	0.9754	NA	NA
IFNAR2	5e-10	3.7225e-07	6.2191	Brain_Cerebellar_Hemisphere	4.59229e-07	0.000529124	5.04261	Minor_Salivary_Gland	7.3288e-07	0.000584174	-4.95244	NA	NA	NA	1	1	1	0	3	-7.41924	0.301412	4.99155	-0.681979	-4.90085	0.680702	NA	NA	1.1779e-13	0.7631	5.9897e-07	0.495252	9.54234e-07	0.49606	NA	NA	2.64645e-10	0.98805	0.000444772	0.980804	0.000708829	0.972943	NA	NA
IFNAR2	5e-10	3.7225e-07	6.2191	Brain_Cerebellar_Hemisphere	4.59229e-07	0.000529124	5.04261	Nerve_Tibial	7.3288e-07	0.000674212	-4.95244	NA	NA	NA	1	1	1	0	3	-7.41924	0.301412	4.99155	-0.681979	-4.90085	0.680702	NA	NA	1.1779e-13	0.7631	5.9897e-07	0.495252	9.54234e-07	0.49606	NA	NA	2.64645e-10	0.98805	0.000444772	0.980804	0.000728474	0.968912	NA	NA
IFNAR2	5e-10	3.7225e-07	6.2191	Brain_Cerebellar_Hemisphere	4.59229e-07	0.000529124	5.04261	Ovary	7.3288e-07	0.000719551	-4.95244	NA	NA	NA	1	1	1	0	3	-7.41924	0.301412	4.99155	-0.681979	-4.90085	0.680702	NA	NA	1.1779e-13	0.7631	5.9897e-07	0.495252	9.54234e-07	0.49606	NA	NA	2.64645e-10	0.98805	0.000444772	0.980804	0.000905989	0.96837	NA	NA
IFNAR2	5e-10	3.7225e-07	6.2191	Brain_Cerebellar_Hemisphere	4.59229e-07	0.000529124	5.04261	Pancreas	7.3288e-07	0.000755249	-4.95244	NA	NA	NA	1	1	1	0	3	-7.41924	0.301412	4.99155	-0.681979	-4.90085	0.680702	NA	NA	1.1779e-13	0.7631	5.9897e-07	0.495252	9.54234e-07	0.49606	NA	NA	2.64645e-10	0.98805	0.000444772	0.980804	0.000930531	0.982612	NA	NA
IFNAR2	5e-10	3.7225e-07	6.2191	Brain_Cerebellar_Hemisphere	4.59229e-07	0.000529124	5.04261	Pituitary	7.3288e-07	0.000730659	-4.95244	NA	NA	NA	1	1	1	0	3	-7.41924	0.301412	4.99155	-0.681979	-4.90085	0.680702	NA	NA	1.1779e-13	0.7631	5.9897e-07	0.495252	9.54234e-07	0.49606	NA	NA	2.64645e-10	0.98805	0.000444772	0.980804	0.00084947	0.968127	NA	NA
IFNAR2	5e-10	3.7225e-07	6.2191	Brain_Cerebellar_Hemisphere	4.59229e-07	0.000529124	5.04261	Prostate	7.3288e-07	0.00057742	-4.95244	NA	NA	NA	1	1	1	0	3	-7.41924	0.301412	4.99155	-0.681979	-4.90085	0.680702	NA	NA	1.1779e-13	0.7631	5.9897e-07	0.495252	9.54234e-07	0.49606	NA	NA	2.64645e-10	0.98805	0.000444772	0.980804	0.000674979	0.972286	NA	NA
IFNAR2	5e-10	3.7225e-07	6.2191	Brain_Cerebellar_Hemisphere	4.59229e-07	0.000529124	5.04261	Skin_Not_Sun_Exposed_Suprapubic	7.3288e-07	0.000576637	-4.95244	NA	NA	NA	1	1	1	0	3	-7.41924	0.301412	4.99155	-0.681979	-4.90085	0.680702	NA	NA	1.1779e-13	0.7631	5.9897e-07	0.495252	9.54234e-07	0.49606	NA	NA	2.64645e-10	0.98805	0.000444772	0.980804	0.000703457	0.973155	NA	NA
IFNAR2	5e-10	3.7225e-07	6.2191	Brain_Cerebellar_Hemisphere	4.59229e-07	0.000529124	5.04261	Skin_Sun_Exposed_Lower_leg	7.3288e-07	0.000478714	-4.95244	NA	NA	NA	1	1	1	0	3	-7.41924	0.301412	4.99155	-0.681979	-4.90085	0.680702	NA	NA	1.1779e-13	0.7631	5.9897e-07	0.495252	9.54234e-07	0.49606	NA	NA	2.64645e-10	0.98805	0.000444772	0.980804	0.000562653	0.973186	NA	NA
IFNAR2	5e-10	3.7225e-07	6.2191	Brain_Cerebellar_Hemisphere	4.59229e-07	0.000529124	5.04261	Small_Intestine_Terminal_Ileum	2.29591e-06	0.00123774	-4.72546	NA	NA	NA	1	1	1	0	3	-7.41924	0.301412	4.99155	-0.681979	-4.70402	0.447616	NA	NA	1.1779e-13	0.7631	5.9897e-07	0.495252	2.55091e-06	0.654431	NA	NA	2.64645e-10	0.98805	0.000444772	0.980804	0.00138966	0.982246	NA	NA
IFNAR2	5e-10	3.7225e-07	6.2191	Brain_Cerebellar_Hemisphere	4.59229e-07	0.000529124	5.04261	Spleen	7.3288e-07	0.00062759	-4.95244	NA	NA	NA	1	1	1	0	3	-7.41924	0.301412	4.99155	-0.681979	-4.90085	0.680702	NA	NA	1.1779e-13	0.7631	5.9897e-07	0.495252	9.54234e-07	0.49606	NA	NA	2.64645e-10	0.98805	0.000444772	0.980804	0.000888645	0.970582	NA	NA
IFNAR2	5e-10	3.7225e-07	6.2191	Brain_Cerebellar_Hemisphere	4.59229e-07	0.000529124	5.04261	Stomach	7.3288e-07	0.000540268	-4.95244	NA	NA	NA	1	1	1	0	3	-7.41924	0.301412	4.99155	-0.681979	-4.90085	0.680702	NA	NA	1.1779e-13	0.7631	5.9897e-07	0.495252	9.54234e-07	0.49606	NA	NA	2.64645e-10	0.98805	0.000444772	0.980804	0.000662012	0.967916	NA	NA
IFNAR2	5e-10	3.7225e-07	6.2191	Brain_Cerebellar_Hemisphere	4.59229e-07	0.000529124	5.04261	Thyroid	7.3288e-07	0.00051043	-4.95244	NA	NA	NA	1	1	1	0	3	-7.41924	0.301412	4.99155	-0.681979	-4.90085	0.680702	NA	NA	1.1779e-13	0.7631	5.9897e-07	0.495252	9.54234e-07	0.49606	NA	NA	2.64645e-10	0.98805	0.000444772	0.980804	0.000611129	0.972826	NA	NA
IFNAR2	5e-10	3.7225e-07	6.2191	Brain_Cerebellar_Hemisphere	4.59229e-07	0.000529124	5.04261	Uterus	7.3288e-07	0.000733662	-4.95244	NA	NA	NA	1	1	1	0	3	-7.41924	0.301412	4.99155	-0.681979	-4.90085	0.680702	NA	NA	1.1779e-13	0.7631	5.9897e-07	0.495252	9.54234e-07	0.49606	NA	NA	2.64645e-10	0.98805	0.000444772	0.980804	0.000865968	0.970237	NA	NA
IFNAR2	5e-10	3.7225e-07	6.2191	Brain_Cerebellar_Hemisphere	4.59229e-07	0.000529124	5.04261	Whole_Blood	7.3288e-07	0.000557956	-4.95244	NA	NA	NA	1	1	1	0	3	-7.41924	0.301412	4.99155	-0.681979	-4.90085	0.680702	NA	NA	1.1779e-13	0.7631	5.9897e-07	0.495252	9.54234e-07	0.49606	NA	NA	2.64645e-10	0.98805	0.000444772	0.980804	0.000732518	0.96493	NA	NA
IFNAR2	5e-10	3.7225e-07	6.2191	Brain_Cerebellar_Hemisphere	4.59229e-07	0.000529124	5.04261	smultixcan	2.55087e-08	2.70935e-05	-3.53924	NA	NA	NA	1	1	1	0	3	-7.41924	0.301412	4.99155	-0.681979	-3.73009	-0.433592	NA	NA	1.1779e-13	0.7631	5.9897e-07	0.495252	8.75198e-09	0.719266	NA	NA	2.64645e-10	0.98805	0.000444772	0.980804	1.02354e-05	0.984075	NA	NA
IFNAR2	5e-10	3.7225e-07	6.2191	Brain_Cerebellum	4.59229e-07	0.000386654	5.04261	Adipose_Subcutaneous	7.3288e-07	0.000466098	-4.95244	NA	NA	NA	1	1	1	0	3	-7.41924	0.301412	4.99155	-1.15928	-4.90085	0.680702	NA	NA	1.1779e-13	0.7631	5.9897e-07	0.246341	9.54234e-07	0.49606	NA	NA	2.64645e-10	0.98805	0.000454094	0.929198	0.000600769	0.963903	NA	NA
IFNAR2	5e-10	3.7225e-07	6.2191	Brain_Cerebellum	4.59229e-07	0.000386654	5.04261	Adipose_Visceral_Omentum	7.3288e-07	0.000544047	-4.95244	NA	NA	NA	1	1	1	0	3	-7.41924	0.301412	4.99155	-1.15928	-4.90085	0.680702	NA	NA	1.1779e-13	0.7631	5.9897e-07	0.246341	9.54234e-07	0.49606	NA	NA	2.64645e-10	0.98805	0.000454094	0.929198	0.000695471	0.967945	NA	NA
IFNAR2	5e-10	3.7225e-07	6.2191	Brain_Cerebellum	4.59229e-07	0.000386654	5.04261	Adrenal_Gland	7.3288e-07	0.000800672	-4.95244	NA	NA	NA	1	1	1	0	3	-7.41924	0.301412	4.99155	-1.15928	-4.90085	0.680702	NA	NA	1.1779e-13	0.7631	5.9897e-07	0.246341	9.54234e-07	0.49606	NA	NA	2.64645e-10	0.98805	0.000454094	0.929198	0.00103071	0.973343	NA	NA
IFNAR2	5e-10	3.7225e-07	6.2191	Brain_Cerebellum	4.59229e-07	0.000386654	5.04261	Artery_Aorta	7.3288e-07	0.000659194	-4.95244	NA	NA	NA	1	1	1	0	3	-7.41924	0.301412	4.99155	-1.15928	-4.90085	0.680702	NA	NA	1.1779e-13	0.7631	5.9897e-07	0.246341	9.54234e-07	0.49606	NA	NA	2.64645e-10	0.98805	0.000454094	0.929198	0.000858148	0.971128	NA	NA
IFNAR2	5e-10	3.7225e-07	6.2191	Brain_Cerebellum	4.59229e-07	0.000386654	5.04261	Artery_Coronary	7.3288e-07	0.00055883	-4.95244	NA	NA	NA	1	1	1	0	3	-7.41924	0.301412	4.99155	-1.15928	-4.90085	0.680702	NA	NA	1.1779e-13	0.7631	5.9897e-07	0.246341	9.54234e-07	0.49606	NA	NA	2.64645e-10	0.98805	0.000454094	0.929198	0.000698044	0.963745	NA	NA
IFNAR2	5e-10	3.7225e-07	6.2191	Brain_Cerebellum	4.59229e-07	0.000386654	5.04261	Artery_Tibial	7.3288e-07	0.000781861	-4.95244	NA	NA	NA	1	1	1	0	3	-7.41924	0.301412	4.99155	-1.15928	-4.90085	0.680702	NA	NA	1.1779e-13	0.7631	5.9897e-07	0.246341	9.54234e-07	0.49606	NA	NA	2.64645e-10	0.98805	0.000454094	0.929198	0.000978418	0.970942	NA	NA
IFNAR2	5e-10	3.7225e-07	6.2191	Brain_Cerebellum	4.59229e-07	0.000386654	5.04261	Brain_Amygdala	7.3288e-07	0.000680003	-4.95244	NA	NA	NA	1	1	1	0	3	-7.41924	0.301412	4.99155	-1.15928	-4.90085	0.680702	NA	NA	1.1779e-13	0.7631	5.9897e-07	0.246341	9.54234e-07	0.49606	NA	NA	2.64645e-10	0.98805	0.000454094	0.929198	0.000868262	0.974217	NA	NA
IFNAR2	5e-10	3.7225e-07	6.2191	Brain_Cerebellum	4.59229e-07	0.000386654	5.04261	Brain_Anterior_cingulate_cortex_BA24	7.3288e-07	0.00101641	-4.95244	NA	NA	NA	1	1	1	0	3	-7.41924	0.301412	4.99155	-1.15928	-4.90085	0.680702	NA	NA	1.1779e-13	0.7631	5.9897e-07	0.246341	9.54234e-07	0.49606	NA	NA	2.64645e-10	0.98805	0.000454094	0.929198	0.00121092	0.968902	NA	NA
IFNAR2	5e-10	3.7225e-07	6.2191	Brain_Cerebellum	4.59229e-07	0.000386654	5.04261	Brain_Caudate_basal_ganglia	7.3288e-07	0.00072602	-4.95244	NA	NA	NA	1	1	1	0	3	-7.41924	0.301412	4.99155	-1.15928	-4.90085	0.680702	NA	NA	1.1779e-13	0.7631	5.9897e-07	0.246341	9.54234e-07	0.49606	NA	NA	2.64645e-10	0.98805	0.000454094	0.929198	0.000934563	0.971292	NA	NA
IFNAR2	5e-10	3.7225e-07	6.2191	Brain_Cerebellum	4.59229e-07	0.000386654	5.04261	Brain_Cerebellar_Hemisphere	7.3288e-07	0.000727348	-4.95244	NA	NA	NA	1	1	1	0	3	-7.41924	0.301412	4.99155	-1.15928	-4.90085	0.680702	NA	NA	1.1779e-13	0.7631	5.9897e-07	0.246341	9.54234e-07	0.49606	NA	NA	2.64645e-10	0.98805	0.000454094	0.929198	0.000808644	0.965258	NA	NA
IFNAR2	5e-10	3.7225e-07	6.2191	Brain_Cerebellum	4.59229e-07	0.000386654	5.04261	Brain_Cerebellum	7.3288e-07	0.000931579	-4.95244	NA	NA	NA	1	1	1	0	3	-7.41924	0.301412	4.99155	-1.15928	-4.90085	0.680702	NA	NA	1.1779e-13	0.7631	5.9897e-07	0.246341	9.54234e-07	0.49606	NA	NA	2.64645e-10	0.98805	0.000454094	0.929198	0.00100472	0.965662	NA	NA
IFNAR2	5e-10	3.7225e-07	6.2191	Brain_Cerebellum	4.59229e-07	0.000386654	5.04261	Brain_Cortex	7.3288e-07	0.000797901	-4.95244	NA	NA	NA	1	1	1	0	3	-7.41924	0.301412	4.99155	-1.15928	-4.90085	0.680702	NA	NA	1.1779e-13	0.7631	5.9897e-07	0.246341	9.54234e-07	0.49606	NA	NA	2.64645e-10	0.98805	0.000454094	0.929198	0.000889028	0.965752	NA	NA
IFNAR2	5e-10	3.7225e-07	6.2191	Brain_Cerebellum	4.59229e-07	0.000386654	5.04261	Brain_Frontal_Cortex_BA9	7.3288e-07	0.000948154	-4.95244	NA	NA	NA	1	1	1	0	3	-7.41924	0.301412	4.99155	-1.15928	-4.90085	0.680702	NA	NA	1.1779e-13	0.7631	5.9897e-07	0.246341	9.54234e-07	0.49606	NA	NA	2.64645e-10	0.98805	0.000454094	0.929198	0.00109655	0.964479	NA	NA
IFNAR2	5e-10	3.7225e-07	6.2191	Brain_Cerebellum	4.59229e-07	0.000386654	5.04261	Brain_Hippocampus	7.3288e-07	0.000961493	-4.95244	NA	NA	NA	1	1	1	0	3	-7.41924	0.301412	4.99155	-1.15928	-4.90085	0.680702	NA	NA	1.1779e-13	0.7631	5.9897e-07	0.246341	9.54234e-07	0.49606	NA	NA	2.64645e-10	0.98805	0.000454094	0.929198	0.00114582	0.970675	NA	NA
IFNAR2	5e-10	3.7225e-07	6.2191	Brain_Cerebellum	4.59229e-07	0.000386654	5.04261	Brain_Hypothalamus	7.3288e-07	0.000947899	-4.95244	NA	NA	NA	1	1	1	0	3	-7.41924	0.301412	4.99155	-1.15928	-4.90085	0.680702	NA	NA	1.1779e-13	0.7631	5.9897e-07	0.246341	9.54234e-07	0.49606	NA	NA	2.64645e-10	0.98805	0.000454094	0.929198	0.000986703	0.964374	NA	NA
IFNAR2	5e-10	3.7225e-07	6.2191	Brain_Cerebellum	4.59229e-07	0.000386654	5.04261	Brain_Nucleus_accumbens_basal_ganglia	7.3288e-07	0.000712078	-4.95244	NA	NA	NA	1	1	1	0	3	-7.41924	0.301412	4.99155	-1.15928	-4.90085	0.680702	NA	NA	1.1779e-13	0.7631	5.9897e-07	0.246341	9.54234e-07	0.49606	NA	NA	2.64645e-10	0.98805	0.000454094	0.929198	0.000884575	0.970746	NA	NA
IFNAR2	5e-10	3.7225e-07	6.2191	Brain_Cerebellum	4.59229e-07	0.000386654	5.04261	Brain_Spinal_cord_cervical_c-1	7.3288e-07	0.000850681	-4.95244	NA	NA	NA	1	1	1	0	3	-7.41924	0.301412	4.99155	-1.15928	-4.90085	0.680702	NA	NA	1.1779e-13	0.7631	5.9897e-07	0.246341	9.54234e-07	0.49606	NA	NA	2.64645e-10	0.98805	0.000454094	0.929198	0.000902984	0.971552	NA	NA
IFNAR2	5e-10	3.7225e-07	6.2191	Brain_Cerebellum	4.59229e-07	0.000386654	5.04261	Brain_Substantia_nigra	7.3288e-07	0.000691299	-4.95244	NA	NA	NA	1	1	1	0	3	-7.41924	0.301412	4.99155	-1.15928	-4.90085	0.680702	NA	NA	1.1779e-13	0.7631	5.9897e-07	0.246341	9.54234e-07	0.49606	NA	NA	2.64645e-10	0.98805	0.000454094	0.929198	0.000767205	0.971623	NA	NA
IFNAR2	5e-10	3.7225e-07	6.2191	Brain_Cerebellum	4.59229e-07	0.000386654	5.04261	Breast_Mammary_Tissue	7.3288e-07	0.000591758	-4.95244	NA	NA	NA	1	1	1	0	3	-7.41924	0.301412	4.99155	-1.15928	-4.90085	-0.573728	NA	NA	1.1779e-13	0.7631	5.9897e-07	0.246341	9.54234e-07	0.566152	NA	NA	2.64645e-10	0.98805	0.000454094	0.929198	0.000740693	0.979255	NA	NA
IFNAR2	5e-10	3.7225e-07	6.2191	Brain_Cerebellum	4.59229e-07	0.000386654	5.04261	Cells_Cultured_fibroblasts	7.3288e-07	0.000967535	-4.95244	NA	NA	NA	1	1	1	0	3	-7.41924	0.301412	4.99155	-1.15928	-4.90085	0.680702	NA	NA	1.1779e-13	0.7631	5.9897e-07	0.246341	9.54234e-07	0.49606	NA	NA	2.64645e-10	0.98805	0.000454094	0.929198	0.00113852	0.963807	NA	NA
IFNAR2	5e-10	3.7225e-07	6.2191	Brain_Cerebellum	4.59229e-07	0.000386654	5.04261	Cells_EBV-transformed_lymphocytes	7.3288e-07	0.00067808	-4.95244	NA	NA	NA	1	1	1	0	3	-7.41924	0.301412	4.99155	-1.15928	-4.90085	0.680702	NA	NA	1.1779e-13	0.7631	5.9897e-07	0.246341	9.54234e-07	0.49606	NA	NA	2.64645e-10	0.98805	0.000454094	0.929198	0.000827293	0.957874	NA	NA
IFNAR2	5e-10	3.7225e-07	6.2191	Brain_Cerebellum	4.59229e-07	0.000386654	5.04261	Colon_Sigmoid	7.3288e-07	0.000815948	-4.95244	NA	NA	NA	1	1	1	0	3	-7.41924	0.301412	4.99155	-1.15928	-4.90085	0.680702	NA	NA	1.1779e-13	0.7631	5.9897e-07	0.246341	9.54234e-07	0.49606	NA	NA	2.64645e-10	0.98805	0.000454094	0.929198	0.000988736	0.976533	NA	NA
IFNAR2	5e-10	3.7225e-07	6.2191	Brain_Cerebellum	4.59229e-07	0.000386654	5.04261	Colon_Transverse	7.3288e-07	0.00058711	-4.95244	NA	NA	NA	1	1	1	0	3	-7.41924	0.301412	4.99155	-1.15928	-4.90085	0.680702	NA	NA	1.1779e-13	0.7631	5.9897e-07	0.246341	9.54234e-07	0.49606	NA	NA	2.64645e-10	0.98805	0.000454094	0.929198	0.000756765	0.966363	NA	NA
IFNAR2	5e-10	3.7225e-07	6.2191	Brain_Cerebellum	4.59229e-07	0.000386654	5.04261	Esophagus_Gastroesophageal_Junction	7.3288e-07	0.00068742	-4.95244	NA	NA	NA	1	1	1	0	3	-7.41924	0.301412	4.99155	-1.15928	-4.90085	0.680702	NA	NA	1.1779e-13	0.7631	5.9897e-07	0.246341	9.54234e-07	0.49606	NA	NA	2.64645e-10	0.98805	0.000454094	0.929198	0.000946311	0.968027	NA	NA
IFNAR2	5e-10	3.7225e-07	6.2191	Brain_Cerebellum	4.59229e-07	0.000386654	5.04261	Esophagus_Muscularis	7.3288e-07	0.000722482	-4.95244	NA	NA	NA	1	1	1	0	3	-7.41924	0.301412	4.99155	-1.15928	-4.90085	0.680702	NA	NA	1.1779e-13	0.7631	5.9897e-07	0.246341	9.54234e-07	0.49606	NA	NA	2.64645e-10	0.98805	0.000454094	0.929198	0.000909133	0.971794	NA	NA
IFNAR2	5e-10	3.7225e-07	6.2191	Brain_Cerebellum	4.59229e-07	0.000386654	5.04261	Heart_Left_Ventricle	7.3288e-07	0.000875715	-4.95244	NA	NA	NA	1	1	1	0	3	-7.41924	0.301412	4.99155	-1.15928	-4.90085	0.680702	NA	NA	1.1779e-13	0.7631	5.9897e-07	0.246341	9.54234e-07	0.49606	NA	NA	2.64645e-10	0.98805	0.000454094	0.929198	0.00101179	0.970768	NA	NA
IFNAR2	5e-10	3.7225e-07	6.2191	Brain_Cerebellum	4.59229e-07	0.000386654	5.04261	Kidney_Cortex	7.3288e-07	0.000607824	-4.95244	NA	NA	NA	1	1	1	0	3	-7.41924	0.301412	4.99155	-1.15928	-4.90085	0.680702	NA	NA	1.1779e-13	0.7631	5.9897e-07	0.246341	9.54234e-07	0.49606	NA	NA	2.64645e-10	0.98805	0.000454094	0.929198	0.000716363	0.983717	NA	NA
IFNAR2	5e-10	3.7225e-07	6.2191	Brain_Cerebellum	4.59229e-07	0.000386654	5.04261	Liver	7.3288e-07	0.00074686	-4.95244	NA	NA	NA	1	1	1	0	3	-7.41924	0.301412	4.99155	-1.15928	-4.90085	0.680702	NA	NA	1.1779e-13	0.7631	5.9897e-07	0.246341	9.54234e-07	0.49606	NA	NA	2.64645e-10	0.98805	0.000454094	0.929198	0.000834717	0.972699	NA	NA
IFNAR2	5e-10	3.7225e-07	6.2191	Brain_Cerebellum	4.59229e-07	0.000386654	5.04261	Lung	7.3288e-07	0.000439336	-4.95244	NA	NA	NA	1	1	1	0	3	-7.41924	0.301412	4.99155	-1.15928	-4.90085	0.680702	NA	NA	1.1779e-13	0.7631	5.9897e-07	0.246341	9.54234e-07	0.49606	NA	NA	2.64645e-10	0.98805	0.000454094	0.929198	0.000558931	0.9754	NA	NA
IFNAR2	5e-10	3.7225e-07	6.2191	Brain_Cerebellum	4.59229e-07	0.000386654	5.04261	Minor_Salivary_Gland	7.3288e-07	0.000584174	-4.95244	NA	NA	NA	1	1	1	0	3	-7.41924	0.301412	4.99155	-1.15928	-4.90085	0.680702	NA	NA	1.1779e-13	0.7631	5.9897e-07	0.246341	9.54234e-07	0.49606	NA	NA	2.64645e-10	0.98805	0.000454094	0.929198	0.000708829	0.972943	NA	NA
IFNAR2	5e-10	3.7225e-07	6.2191	Brain_Cerebellum	4.59229e-07	0.000386654	5.04261	Nerve_Tibial	7.3288e-07	0.000674212	-4.95244	NA	NA	NA	1	1	1	0	3	-7.41924	0.301412	4.99155	-1.15928	-4.90085	0.680702	NA	NA	1.1779e-13	0.7631	5.9897e-07	0.246341	9.54234e-07	0.49606	NA	NA	2.64645e-10	0.98805	0.000454094	0.929198	0.000728474	0.968912	NA	NA
IFNAR2	5e-10	3.7225e-07	6.2191	Brain_Cerebellum	4.59229e-07	0.000386654	5.04261	Ovary	7.3288e-07	0.000719551	-4.95244	NA	NA	NA	1	1	1	0	3	-7.41924	0.301412	4.99155	-1.15928	-4.90085	0.680702	NA	NA	1.1779e-13	0.7631	5.9897e-07	0.246341	9.54234e-07	0.49606	NA	NA	2.64645e-10	0.98805	0.000454094	0.929198	0.000905989	0.96837	NA	NA
IFNAR2	5e-10	3.7225e-07	6.2191	Brain_Cerebellum	4.59229e-07	0.000386654	5.04261	Pancreas	7.3288e-07	0.000755249	-4.95244	NA	NA	NA	1	1	1	0	3	-7.41924	0.301412	4.99155	-1.15928	-4.90085	0.680702	NA	NA	1.1779e-13	0.7631	5.9897e-07	0.246341	9.54234e-07	0.49606	NA	NA	2.64645e-10	0.98805	0.000454094	0.929198	0.000930531	0.982612	NA	NA
IFNAR2	5e-10	3.7225e-07	6.2191	Brain_Cerebellum	4.59229e-07	0.000386654	5.04261	Pituitary	7.3288e-07	0.000730659	-4.95244	NA	NA	NA	1	1	1	0	3	-7.41924	0.301412	4.99155	-1.15928	-4.90085	0.680702	NA	NA	1.1779e-13	0.7631	5.9897e-07	0.246341	9.54234e-07	0.49606	NA	NA	2.64645e-10	0.98805	0.000454094	0.929198	0.00084947	0.968127	NA	NA
IFNAR2	5e-10	3.7225e-07	6.2191	Brain_Cerebellum	4.59229e-07	0.000386654	5.04261	Prostate	7.3288e-07	0.00057742	-4.95244	NA	NA	NA	1	1	1	0	3	-7.41924	0.301412	4.99155	-1.15928	-4.90085	0.680702	NA	NA	1.1779e-13	0.7631	5.9897e-07	0.246341	9.54234e-07	0.49606	NA	NA	2.64645e-10	0.98805	0.000454094	0.929198	0.000674979	0.972286	NA	NA
IFNAR2	5e-10	3.7225e-07	6.2191	Brain_Cerebellum	4.59229e-07	0.000386654	5.04261	Skin_Not_Sun_Exposed_Suprapubic	7.3288e-07	0.000576637	-4.95244	NA	NA	NA	1	1	1	0	3	-7.41924	0.301412	4.99155	-1.15928	-4.90085	0.680702	NA	NA	1.1779e-13	0.7631	5.9897e-07	0.246341	9.54234e-07	0.49606	NA	NA	2.64645e-10	0.98805	0.000454094	0.929198	0.000703457	0.973155	NA	NA
IFNAR2	5e-10	3.7225e-07	6.2191	Brain_Cerebellum	4.59229e-07	0.000386654	5.04261	Skin_Sun_Exposed_Lower_leg	7.3288e-07	0.000478714	-4.95244	NA	NA	NA	1	1	1	0	3	-7.41924	0.301412	4.99155	-1.15928	-4.90085	0.680702	NA	NA	1.1779e-13	0.7631	5.9897e-07	0.246341	9.54234e-07	0.49606	NA	NA	2.64645e-10	0.98805	0.000454094	0.929198	0.000562653	0.973186	NA	NA
IFNAR2	5e-10	3.7225e-07	6.2191	Brain_Cerebellum	4.59229e-07	0.000386654	5.04261	Small_Intestine_Terminal_Ileum	2.29591e-06	0.00123774	-4.72546	NA	NA	NA	1	1	1	0	3	-7.41924	0.301412	4.99155	-1.15928	-4.70402	0.447616	NA	NA	1.1779e-13	0.7631	5.9897e-07	0.246341	2.55091e-06	0.654431	NA	NA	2.64645e-10	0.98805	0.000454094	0.929198	0.00138966	0.982246	NA	NA
IFNAR2	5e-10	3.7225e-07	6.2191	Brain_Cerebellum	4.59229e-07	0.000386654	5.04261	Spleen	7.3288e-07	0.00062759	-4.95244	NA	NA	NA	1	1	1	0	3	-7.41924	0.301412	4.99155	-1.15928	-4.90085	0.680702	NA	NA	1.1779e-13	0.7631	5.9897e-07	0.246341	9.54234e-07	0.49606	NA	NA	2.64645e-10	0.98805	0.000454094	0.929198	0.000888645	0.970582	NA	NA
IFNAR2	5e-10	3.7225e-07	6.2191	Brain_Cerebellum	4.59229e-07	0.000386654	5.04261	Stomach	7.3288e-07	0.000540268	-4.95244	NA	NA	NA	1	1	1	0	3	-7.41924	0.301412	4.99155	-1.15928	-4.90085	0.680702	NA	NA	1.1779e-13	0.7631	5.9897e-07	0.246341	9.54234e-07	0.49606	NA	NA	2.64645e-10	0.98805	0.000454094	0.929198	0.000662012	0.967916	NA	NA
IFNAR2	5e-10	3.7225e-07	6.2191	Brain_Cerebellum	4.59229e-07	0.000386654	5.04261	Thyroid	7.3288e-07	0.00051043	-4.95244	NA	NA	NA	1	1	1	0	3	-7.41924	0.301412	4.99155	-1.15928	-4.90085	0.680702	NA	NA	1.1779e-13	0.7631	5.9897e-07	0.246341	9.54234e-07	0.49606	NA	NA	2.64645e-10	0.98805	0.000454094	0.929198	0.000611129	0.972826	NA	NA
IFNAR2	5e-10	3.7225e-07	6.2191	Brain_Cerebellum	4.59229e-07	0.000386654	5.04261	Uterus	7.3288e-07	0.000733662	-4.95244	NA	NA	NA	1	1	1	0	3	-7.41924	0.301412	4.99155	-1.15928	-4.90085	0.680702	NA	NA	1.1779e-13	0.7631	5.9897e-07	0.246341	9.54234e-07	0.49606	NA	NA	2.64645e-10	0.98805	0.000454094	0.929198	0.000865968	0.970237	NA	NA
IFNAR2	5e-10	3.7225e-07	6.2191	Brain_Cerebellum	4.59229e-07	0.000386654	5.04261	Whole_Blood	7.3288e-07	0.000557956	-4.95244	NA	NA	NA	1	1	1	0	3	-7.41924	0.301412	4.99155	-1.15928	-4.90085	0.680702	NA	NA	1.1779e-13	0.7631	5.9897e-07	0.246341	9.54234e-07	0.49606	NA	NA	2.64645e-10	0.98805	0.000454094	0.929198	0.000732518	0.96493	NA	NA
IFNAR2	5e-10	3.7225e-07	6.2191	Brain_Cerebellum	4.59229e-07	0.000386654	5.04261	smultixcan	2.55087e-08	2.70935e-05	-3.53924	NA	NA	NA	1	1	1	0	3	-7.41924	0.301412	4.99155	-1.15928	-3.73009	-0.433592	NA	NA	1.1779e-13	0.7631	5.9897e-07	0.246341	8.75198e-09	0.719266	NA	NA	2.64645e-10	0.98805	0.000454094	0.929198	1.02354e-05	0.984075	NA	NA
IFNAR2	5e-10	3.7225e-07	6.2191	Brain_Hypothalamus	4.59229e-07	0.000601415	5.04261	Adipose_Subcutaneous	7.3288e-07	0.000466098	-4.95244	NA	NA	NA	1	1	1	0	3	-7.41924	0.301412	4.99155	-0.847534	-4.90085	0.680702	NA	NA	1.1779e-13	0.7631	5.9897e-07	0.396698	9.54234e-07	0.49606	NA	NA	2.64645e-10	0.98805	0.0010037	0.967396	0.000600769	0.963903	NA	NA
IFNAR2	5e-10	3.7225e-07	6.2191	Brain_Hypothalamus	4.59229e-07	0.000601415	5.04261	Adipose_Visceral_Omentum	7.3288e-07	0.000544047	-4.95244	NA	NA	NA	1	1	1	0	3	-7.41924	0.301412	4.99155	-0.847534	-4.90085	0.680702	NA	NA	1.1779e-13	0.7631	5.9897e-07	0.396698	9.54234e-07	0.49606	NA	NA	2.64645e-10	0.98805	0.0010037	0.967396	0.000695471	0.967945	NA	NA
IFNAR2	5e-10	3.7225e-07	6.2191	Brain_Hypothalamus	4.59229e-07	0.000601415	5.04261	Adrenal_Gland	7.3288e-07	0.000800672	-4.95244	NA	NA	NA	1	1	1	0	3	-7.41924	0.301412	4.99155	-0.847534	-4.90085	0.680702	NA	NA	1.1779e-13	0.7631	5.9897e-07	0.396698	9.54234e-07	0.49606	NA	NA	2.64645e-10	0.98805	0.0010037	0.967396	0.00103071	0.973343	NA	NA
IFNAR2	5e-10	3.7225e-07	6.2191	Brain_Hypothalamus	4.59229e-07	0.000601415	5.04261	Artery_Aorta	7.3288e-07	0.000659194	-4.95244	NA	NA	NA	1	1	1	0	3	-7.41924	0.301412	4.99155	-0.847534	-4.90085	0.680702	NA	NA	1.1779e-13	0.7631	5.9897e-07	0.396698	9.54234e-07	0.49606	NA	NA	2.64645e-10	0.98805	0.0010037	0.967396	0.000858148	0.971128	NA	NA
IFNAR2	5e-10	3.7225e-07	6.2191	Brain_Hypothalamus	4.59229e-07	0.000601415	5.04261	Artery_Coronary	7.3288e-07	0.00055883	-4.95244	NA	NA	NA	1	1	1	0	3	-7.41924	0.301412	4.99155	-0.847534	-4.90085	0.680702	NA	NA	1.1779e-13	0.7631	5.9897e-07	0.396698	9.54234e-07	0.49606	NA	NA	2.64645e-10	0.98805	0.0010037	0.967396	0.000698044	0.963745	NA	NA
IFNAR2	5e-10	3.7225e-07	6.2191	Brain_Hypothalamus	4.59229e-07	0.000601415	5.04261	Artery_Tibial	7.3288e-07	0.000781861	-4.95244	NA	NA	NA	1	1	1	0	3	-7.41924	0.301412	4.99155	-0.847534	-4.90085	0.680702	NA	NA	1.1779e-13	0.7631	5.9897e-07	0.396698	9.54234e-07	0.49606	NA	NA	2.64645e-10	0.98805	0.0010037	0.967396	0.000978418	0.970942	NA	NA
IFNAR2	5e-10	3.7225e-07	6.2191	Brain_Hypothalamus	4.59229e-07	0.000601415	5.04261	Brain_Amygdala	7.3288e-07	0.000680003	-4.95244	NA	NA	NA	1	1	1	0	3	-7.41924	0.301412	4.99155	-0.847534	-4.90085	0.680702	NA	NA	1.1779e-13	0.7631	5.9897e-07	0.396698	9.54234e-07	0.49606	NA	NA	2.64645e-10	0.98805	0.0010037	0.967396	0.000868262	0.974217	NA	NA
IFNAR2	5e-10	3.7225e-07	6.2191	Brain_Hypothalamus	4.59229e-07	0.000601415	5.04261	Brain_Anterior_cingulate_cortex_BA24	7.3288e-07	0.00101641	-4.95244	NA	NA	NA	1	1	1	0	3	-7.41924	0.301412	4.99155	-0.847534	-4.90085	0.680702	NA	NA	1.1779e-13	0.7631	5.9897e-07	0.396698	9.54234e-07	0.49606	NA	NA	2.64645e-10	0.98805	0.0010037	0.967396	0.00121092	0.968902	NA	NA
IFNAR2	5e-10	3.7225e-07	6.2191	Brain_Hypothalamus	4.59229e-07	0.000601415	5.04261	Brain_Caudate_basal_ganglia	7.3288e-07	0.00072602	-4.95244	NA	NA	NA	1	1	1	0	3	-7.41924	0.301412	4.99155	-0.847534	-4.90085	0.680702	NA	NA	1.1779e-13	0.7631	5.9897e-07	0.396698	9.54234e-07	0.49606	NA	NA	2.64645e-10	0.98805	0.0010037	0.967396	0.000934563	0.971292	NA	NA
IFNAR2	5e-10	3.7225e-07	6.2191	Brain_Hypothalamus	4.59229e-07	0.000601415	5.04261	Brain_Cerebellar_Hemisphere	7.3288e-07	0.000727348	-4.95244	NA	NA	NA	1	1	1	0	3	-7.41924	0.301412	4.99155	-0.847534	-4.90085	0.680702	NA	NA	1.1779e-13	0.7631	5.9897e-07	0.396698	9.54234e-07	0.49606	NA	NA	2.64645e-10	0.98805	0.0010037	0.967396	0.000808644	0.965258	NA	NA
IFNAR2	5e-10	3.7225e-07	6.2191	Brain_Hypothalamus	4.59229e-07	0.000601415	5.04261	Brain_Cerebellum	7.3288e-07	0.000931579	-4.95244	NA	NA	NA	1	1	1	0	3	-7.41924	0.301412	4.99155	-0.847534	-4.90085	0.680702	NA	NA	1.1779e-13	0.7631	5.9897e-07	0.396698	9.54234e-07	0.49606	NA	NA	2.64645e-10	0.98805	0.0010037	0.967396	0.00100472	0.965662	NA	NA
IFNAR2	5e-10	3.7225e-07	6.2191	Brain_Hypothalamus	4.59229e-07	0.000601415	5.04261	Brain_Cortex	7.3288e-07	0.000797901	-4.95244	NA	NA	NA	1	1	1	0	3	-7.41924	0.301412	4.99155	-0.847534	-4.90085	0.680702	NA	NA	1.1779e-13	0.7631	5.9897e-07	0.396698	9.54234e-07	0.49606	NA	NA	2.64645e-10	0.98805	0.0010037	0.967396	0.000889028	0.965752	NA	NA
IFNAR2	5e-10	3.7225e-07	6.2191	Brain_Hypothalamus	4.59229e-07	0.000601415	5.04261	Brain_Frontal_Cortex_BA9	7.3288e-07	0.000948154	-4.95244	NA	NA	NA	1	1	1	0	3	-7.41924	0.301412	4.99155	-0.847534	-4.90085	0.680702	NA	NA	1.1779e-13	0.7631	5.9897e-07	0.396698	9.54234e-07	0.49606	NA	NA	2.64645e-10	0.98805	0.0010037	0.967396	0.00109655	0.964479	NA	NA
IFNAR2	5e-10	3.7225e-07	6.2191	Brain_Hypothalamus	4.59229e-07	0.000601415	5.04261	Brain_Hippocampus	7.3288e-07	0.000961493	-4.95244	NA	NA	NA	1	1	1	0	3	-7.41924	0.301412	4.99155	-0.847534	-4.90085	0.680702	NA	NA	1.1779e-13	0.7631	5.9897e-07	0.396698	9.54234e-07	0.49606	NA	NA	2.64645e-10	0.98805	0.0010037	0.967396	0.00114582	0.970675	NA	NA
IFNAR2	5e-10	3.7225e-07	6.2191	Brain_Hypothalamus	4.59229e-07	0.000601415	5.04261	Brain_Hypothalamus	7.3288e-07	0.000947899	-4.95244	NA	NA	NA	1	1	1	0	3	-7.41924	0.301412	4.99155	-0.847534	-4.90085	0.680702	NA	NA	1.1779e-13	0.7631	5.9897e-07	0.396698	9.54234e-07	0.49606	NA	NA	2.64645e-10	0.98805	0.0010037	0.967396	0.000986703	0.964374	NA	NA
IFNAR2	5e-10	3.7225e-07	6.2191	Brain_Hypothalamus	4.59229e-07	0.000601415	5.04261	Brain_Nucleus_accumbens_basal_ganglia	7.3288e-07	0.000712078	-4.95244	NA	NA	NA	1	1	1	0	3	-7.41924	0.301412	4.99155	-0.847534	-4.90085	0.680702	NA	NA	1.1779e-13	0.7631	5.9897e-07	0.396698	9.54234e-07	0.49606	NA	NA	2.64645e-10	0.98805	0.0010037	0.967396	0.000884575	0.970746	NA	NA
IFNAR2	5e-10	3.7225e-07	6.2191	Brain_Hypothalamus	4.59229e-07	0.000601415	5.04261	Brain_Spinal_cord_cervical_c-1	7.3288e-07	0.000850681	-4.95244	NA	NA	NA	1	1	1	0	3	-7.41924	0.301412	4.99155	-0.847534	-4.90085	0.680702	NA	NA	1.1779e-13	0.7631	5.9897e-07	0.396698	9.54234e-07	0.49606	NA	NA	2.64645e-10	0.98805	0.0010037	0.967396	0.000902984	0.971552	NA	NA
IFNAR2	5e-10	3.7225e-07	6.2191	Brain_Hypothalamus	4.59229e-07	0.000601415	5.04261	Brain_Substantia_nigra	7.3288e-07	0.000691299	-4.95244	NA	NA	NA	1	1	1	0	3	-7.41924	0.301412	4.99155	-0.847534	-4.90085	0.680702	NA	NA	1.1779e-13	0.7631	5.9897e-07	0.396698	9.54234e-07	0.49606	NA	NA	2.64645e-10	0.98805	0.0010037	0.967396	0.000767205	0.971623	NA	NA
IFNAR2	5e-10	3.7225e-07	6.2191	Brain_Hypothalamus	4.59229e-07	0.000601415	5.04261	Breast_Mammary_Tissue	7.3288e-07	0.000591758	-4.95244	NA	NA	NA	1	1	1	0	3	-7.41924	0.301412	4.99155	-0.847534	-4.90085	-0.573728	NA	NA	1.1779e-13	0.7631	5.9897e-07	0.396698	9.54234e-07	0.566152	NA	NA	2.64645e-10	0.98805	0.0010037	0.967396	0.000740693	0.979255	NA	NA
IFNAR2	5e-10	3.7225e-07	6.2191	Brain_Hypothalamus	4.59229e-07	0.000601415	5.04261	Cells_Cultured_fibroblasts	7.3288e-07	0.000967535	-4.95244	NA	NA	NA	1	1	1	0	3	-7.41924	0.301412	4.99155	-0.847534	-4.90085	0.680702	NA	NA	1.1779e-13	0.7631	5.9897e-07	0.396698	9.54234e-07	0.49606	NA	NA	2.64645e-10	0.98805	0.0010037	0.967396	0.00113852	0.963807	NA	NA
IFNAR2	5e-10	3.7225e-07	6.2191	Brain_Hypothalamus	4.59229e-07	0.000601415	5.04261	Cells_EBV-transformed_lymphocytes	7.3288e-07	0.00067808	-4.95244	NA	NA	NA	1	1	1	0	3	-7.41924	0.301412	4.99155	-0.847534	-4.90085	0.680702	NA	NA	1.1779e-13	0.7631	5.9897e-07	0.396698	9.54234e-07	0.49606	NA	NA	2.64645e-10	0.98805	0.0010037	0.967396	0.000827293	0.957874	NA	NA
IFNAR2	5e-10	3.7225e-07	6.2191	Brain_Hypothalamus	4.59229e-07	0.000601415	5.04261	Colon_Sigmoid	7.3288e-07	0.000815948	-4.95244	NA	NA	NA	1	1	1	0	3	-7.41924	0.301412	4.99155	-0.847534	-4.90085	0.680702	NA	NA	1.1779e-13	0.7631	5.9897e-07	0.396698	9.54234e-07	0.49606	NA	NA	2.64645e-10	0.98805	0.0010037	0.967396	0.000988736	0.976533	NA	NA
IFNAR2	5e-10	3.7225e-07	6.2191	Brain_Hypothalamus	4.59229e-07	0.000601415	5.04261	Colon_Transverse	7.3288e-07	0.00058711	-4.95244	NA	NA	NA	1	1	1	0	3	-7.41924	0.301412	4.99155	-0.847534	-4.90085	0.680702	NA	NA	1.1779e-13	0.7631	5.9897e-07	0.396698	9.54234e-07	0.49606	NA	NA	2.64645e-10	0.98805	0.0010037	0.967396	0.000756765	0.966363	NA	NA
IFNAR2	5e-10	3.7225e-07	6.2191	Brain_Hypothalamus	4.59229e-07	0.000601415	5.04261	Esophagus_Gastroesophageal_Junction	7.3288e-07	0.00068742	-4.95244	NA	NA	NA	1	1	1	0	3	-7.41924	0.301412	4.99155	-0.847534	-4.90085	0.680702	NA	NA	1.1779e-13	0.7631	5.9897e-07	0.396698	9.54234e-07	0.49606	NA	NA	2.64645e-10	0.98805	0.0010037	0.967396	0.000946311	0.968027	NA	NA
IFNAR2	5e-10	3.7225e-07	6.2191	Brain_Hypothalamus	4.59229e-07	0.000601415	5.04261	Esophagus_Muscularis	7.3288e-07	0.000722482	-4.95244	NA	NA	NA	1	1	1	0	3	-7.41924	0.301412	4.99155	-0.847534	-4.90085	0.680702	NA	NA	1.1779e-13	0.7631	5.9897e-07	0.396698	9.54234e-07	0.49606	NA	NA	2.64645e-10	0.98805	0.0010037	0.967396	0.000909133	0.971794	NA	NA
IFNAR2	5e-10	3.7225e-07	6.2191	Brain_Hypothalamus	4.59229e-07	0.000601415	5.04261	Heart_Left_Ventricle	7.3288e-07	0.000875715	-4.95244	NA	NA	NA	1	1	1	0	3	-7.41924	0.301412	4.99155	-0.847534	-4.90085	0.680702	NA	NA	1.1779e-13	0.7631	5.9897e-07	0.396698	9.54234e-07	0.49606	NA	NA	2.64645e-10	0.98805	0.0010037	0.967396	0.00101179	0.970768	NA	NA
IFNAR2	5e-10	3.7225e-07	6.2191	Brain_Hypothalamus	4.59229e-07	0.000601415	5.04261	Kidney_Cortex	7.3288e-07	0.000607824	-4.95244	NA	NA	NA	1	1	1	0	3	-7.41924	0.301412	4.99155	-0.847534	-4.90085	0.680702	NA	NA	1.1779e-13	0.7631	5.9897e-07	0.396698	9.54234e-07	0.49606	NA	NA	2.64645e-10	0.98805	0.0010037	0.967396	0.000716363	0.983717	NA	NA
IFNAR2	5e-10	3.7225e-07	6.2191	Brain_Hypothalamus	4.59229e-07	0.000601415	5.04261	Liver	7.3288e-07	0.00074686	-4.95244	NA	NA	NA	1	1	1	0	3	-7.41924	0.301412	4.99155	-0.847534	-4.90085	0.680702	NA	NA	1.1779e-13	0.7631	5.9897e-07	0.396698	9.54234e-07	0.49606	NA	NA	2.64645e-10	0.98805	0.0010037	0.967396	0.000834717	0.972699	NA	NA
IFNAR2	5e-10	3.7225e-07	6.2191	Brain_Hypothalamus	4.59229e-07	0.000601415	5.04261	Lung	7.3288e-07	0.000439336	-4.95244	NA	NA	NA	1	1	1	0	3	-7.41924	0.301412	4.99155	-0.847534	-4.90085	0.680702	NA	NA	1.1779e-13	0.7631	5.9897e-07	0.396698	9.54234e-07	0.49606	NA	NA	2.64645e-10	0.98805	0.0010037	0.967396	0.000558931	0.9754	NA	NA
IFNAR2	5e-10	3.7225e-07	6.2191	Brain_Hypothalamus	4.59229e-07	0.000601415	5.04261	Minor_Salivary_Gland	7.3288e-07	0.000584174	-4.95244	NA	NA	NA	1	1	1	0	3	-7.41924	0.301412	4.99155	-0.847534	-4.90085	0.680702	NA	NA	1.1779e-13	0.7631	5.9897e-07	0.396698	9.54234e-07	0.49606	NA	NA	2.64645e-10	0.98805	0.0010037	0.967396	0.000708829	0.972943	NA	NA
IFNAR2	5e-10	3.7225e-07	6.2191	Brain_Hypothalamus	4.59229e-07	0.000601415	5.04261	Nerve_Tibial	7.3288e-07	0.000674212	-4.95244	NA	NA	NA	1	1	1	0	3	-7.41924	0.301412	4.99155	-0.847534	-4.90085	0.680702	NA	NA	1.1779e-13	0.7631	5.9897e-07	0.396698	9.54234e-07	0.49606	NA	NA	2.64645e-10	0.98805	0.0010037	0.967396	0.000728474	0.968912	NA	NA
IFNAR2	5e-10	3.7225e-07	6.2191	Brain_Hypothalamus	4.59229e-07	0.000601415	5.04261	Ovary	7.3288e-07	0.000719551	-4.95244	NA	NA	NA	1	1	1	0	3	-7.41924	0.301412	4.99155	-0.847534	-4.90085	0.680702	NA	NA	1.1779e-13	0.7631	5.9897e-07	0.396698	9.54234e-07	0.49606	NA	NA	2.64645e-10	0.98805	0.0010037	0.967396	0.000905989	0.96837	NA	NA
IFNAR2	5e-10	3.7225e-07	6.2191	Brain_Hypothalamus	4.59229e-07	0.000601415	5.04261	Pancreas	7.3288e-07	0.000755249	-4.95244	NA	NA	NA	1	1	1	0	3	-7.41924	0.301412	4.99155	-0.847534	-4.90085	0.680702	NA	NA	1.1779e-13	0.7631	5.9897e-07	0.396698	9.54234e-07	0.49606	NA	NA	2.64645e-10	0.98805	0.0010037	0.967396	0.000930531	0.982612	NA	NA
IFNAR2	5e-10	3.7225e-07	6.2191	Brain_Hypothalamus	4.59229e-07	0.000601415	5.04261	Pituitary	7.3288e-07	0.000730659	-4.95244	NA	NA	NA	1	1	1	0	3	-7.41924	0.301412	4.99155	-0.847534	-4.90085	0.680702	NA	NA	1.1779e-13	0.7631	5.9897e-07	0.396698	9.54234e-07	0.49606	NA	NA	2.64645e-10	0.98805	0.0010037	0.967396	0.00084947	0.968127	NA	NA
IFNAR2	5e-10	3.7225e-07	6.2191	Brain_Hypothalamus	4.59229e-07	0.000601415	5.04261	Prostate	7.3288e-07	0.00057742	-4.95244	NA	NA	NA	1	1	1	0	3	-7.41924	0.301412	4.99155	-0.847534	-4.90085	0.680702	NA	NA	1.1779e-13	0.7631	5.9897e-07	0.396698	9.54234e-07	0.49606	NA	NA	2.64645e-10	0.98805	0.0010037	0.967396	0.000674979	0.972286	NA	NA
IFNAR2	5e-10	3.7225e-07	6.2191	Brain_Hypothalamus	4.59229e-07	0.000601415	5.04261	Skin_Not_Sun_Exposed_Suprapubic	7.3288e-07	0.000576637	-4.95244	NA	NA	NA	1	1	1	0	3	-7.41924	0.301412	4.99155	-0.847534	-4.90085	0.680702	NA	NA	1.1779e-13	0.7631	5.9897e-07	0.396698	9.54234e-07	0.49606	NA	NA	2.64645e-10	0.98805	0.0010037	0.967396	0.000703457	0.973155	NA	NA
IFNAR2	5e-10	3.7225e-07	6.2191	Brain_Hypothalamus	4.59229e-07	0.000601415	5.04261	Skin_Sun_Exposed_Lower_leg	7.3288e-07	0.000478714	-4.95244	NA	NA	NA	1	1	1	0	3	-7.41924	0.301412	4.99155	-0.847534	-4.90085	0.680702	NA	NA	1.1779e-13	0.7631	5.9897e-07	0.396698	9.54234e-07	0.49606	NA	NA	2.64645e-10	0.98805	0.0010037	0.967396	0.000562653	0.973186	NA	NA
IFNAR2	5e-10	3.7225e-07	6.2191	Brain_Hypothalamus	4.59229e-07	0.000601415	5.04261	Small_Intestine_Terminal_Ileum	2.29591e-06	0.00123774	-4.72546	NA	NA	NA	1	1	1	0	3	-7.41924	0.301412	4.99155	-0.847534	-4.70402	0.447616	NA	NA	1.1779e-13	0.7631	5.9897e-07	0.396698	2.55091e-06	0.654431	NA	NA	2.64645e-10	0.98805	0.0010037	0.967396	0.00138966	0.982246	NA	NA
IFNAR2	5e-10	3.7225e-07	6.2191	Brain_Hypothalamus	4.59229e-07	0.000601415	5.04261	Spleen	7.3288e-07	0.00062759	-4.95244	NA	NA	NA	1	1	1	0	3	-7.41924	0.301412	4.99155	-0.847534	-4.90085	0.680702	NA	NA	1.1779e-13	0.7631	5.9897e-07	0.396698	9.54234e-07	0.49606	NA	NA	2.64645e-10	0.98805	0.0010037	0.967396	0.000888645	0.970582	NA	NA
IFNAR2	5e-10	3.7225e-07	6.2191	Brain_Hypothalamus	4.59229e-07	0.000601415	5.04261	Stomach	7.3288e-07	0.000540268	-4.95244	NA	NA	NA	1	1	1	0	3	-7.41924	0.301412	4.99155	-0.847534	-4.90085	0.680702	NA	NA	1.1779e-13	0.7631	5.9897e-07	0.396698	9.54234e-07	0.49606	NA	NA	2.64645e-10	0.98805	0.0010037	0.967396	0.000662012	0.967916	NA	NA
IFNAR2	5e-10	3.7225e-07	6.2191	Brain_Hypothalamus	4.59229e-07	0.000601415	5.04261	Thyroid	7.3288e-07	0.00051043	-4.95244	NA	NA	NA	1	1	1	0	3	-7.41924	0.301412	4.99155	-0.847534	-4.90085	0.680702	NA	NA	1.1779e-13	0.7631	5.9897e-07	0.396698	9.54234e-07	0.49606	NA	NA	2.64645e-10	0.98805	0.0010037	0.967396	0.000611129	0.972826	NA	NA
IFNAR2	5e-10	3.7225e-07	6.2191	Brain_Hypothalamus	4.59229e-07	0.000601415	5.04261	Uterus	7.3288e-07	0.000733662	-4.95244	NA	NA	NA	1	1	1	0	3	-7.41924	0.301412	4.99155	-0.847534	-4.90085	0.680702	NA	NA	1.1779e-13	0.7631	5.9897e-07	0.396698	9.54234e-07	0.49606	NA	NA	2.64645e-10	0.98805	0.0010037	0.967396	0.000865968	0.970237	NA	NA
IFNAR2	5e-10	3.7225e-07	6.2191	Brain_Hypothalamus	4.59229e-07	0.000601415	5.04261	Whole_Blood	7.3288e-07	0.000557956	-4.95244	NA	NA	NA	1	1	1	0	3	-7.41924	0.301412	4.99155	-0.847534	-4.90085	0.680702	NA	NA	1.1779e-13	0.7631	5.9897e-07	0.396698	9.54234e-07	0.49606	NA	NA	2.64645e-10	0.98805	0.0010037	0.967396	0.000732518	0.96493	NA	NA
IFNAR2	5e-10	3.7225e-07	6.2191	Brain_Hypothalamus	4.59229e-07	0.000601415	5.04261	smultixcan	2.55087e-08	2.70935e-05	-3.53924	NA	NA	NA	1	1	1	0	3	-7.41924	0.301412	4.99155	-0.847534	-3.73009	-0.433592	NA	NA	1.1779e-13	0.7631	5.9897e-07	0.396698	8.75198e-09	0.719266	NA	NA	2.64645e-10	0.98805	0.0010037	0.967396	1.02354e-05	0.984075	NA	NA
IFNAR2	5e-10	3.7225e-07	6.2191	Esophagus_Muscularis	4.92067e-08	8.77144e-05	5.45415	Adipose_Subcutaneous	7.3288e-07	0.000466098	-4.95244	NA	NA	NA	1	1	1	0	3	-7.41924	0.301412	5.53102	-0.48427	-4.90085	0.680702	NA	NA	1.1779e-13	0.7631	3.18369e-08	0.628194	9.54234e-07	0.49606	NA	NA	2.64645e-10	0.98805	4.54454e-05	0.973565	0.000600769	0.963903	NA	NA
IFNAR2	5e-10	3.7225e-07	6.2191	Esophagus_Muscularis	4.92067e-08	8.77144e-05	5.45415	Adipose_Visceral_Omentum	7.3288e-07	0.000544047	-4.95244	NA	NA	NA	1	1	1	0	3	-7.41924	0.301412	5.53102	-0.48427	-4.90085	0.680702	NA	NA	1.1779e-13	0.7631	3.18369e-08	0.628194	9.54234e-07	0.49606	NA	NA	2.64645e-10	0.98805	4.54454e-05	0.973565	0.000695471	0.967945	NA	NA
IFNAR2	5e-10	3.7225e-07	6.2191	Esophagus_Muscularis	4.92067e-08	8.77144e-05	5.45415	Adrenal_Gland	7.3288e-07	0.000800672	-4.95244	NA	NA	NA	1	1	1	0	3	-7.41924	0.301412	5.53102	-0.48427	-4.90085	0.680702	NA	NA	1.1779e-13	0.7631	3.18369e-08	0.628194	9.54234e-07	0.49606	NA	NA	2.64645e-10	0.98805	4.54454e-05	0.973565	0.00103071	0.973343	NA	NA
IFNAR2	5e-10	3.7225e-07	6.2191	Esophagus_Muscularis	4.92067e-08	8.77144e-05	5.45415	Artery_Aorta	7.3288e-07	0.000659194	-4.95244	NA	NA	NA	1	1	1	0	3	-7.41924	0.301412	5.53102	-0.48427	-4.90085	0.680702	NA	NA	1.1779e-13	0.7631	3.18369e-08	0.628194	9.54234e-07	0.49606	NA	NA	2.64645e-10	0.98805	4.54454e-05	0.973565	0.000858148	0.971128	NA	NA
IFNAR2	5e-10	3.7225e-07	6.2191	Esophagus_Muscularis	4.92067e-08	8.77144e-05	5.45415	Artery_Coronary	7.3288e-07	0.00055883	-4.95244	NA	NA	NA	1	1	1	0	3	-7.41924	0.301412	5.53102	-0.48427	-4.90085	0.680702	NA	NA	1.1779e-13	0.7631	3.18369e-08	0.628194	9.54234e-07	0.49606	NA	NA	2.64645e-10	0.98805	4.54454e-05	0.973565	0.000698044	0.963745	NA	NA
IFNAR2	5e-10	3.7225e-07	6.2191	Esophagus_Muscularis	4.92067e-08	8.77144e-05	5.45415	Artery_Tibial	7.3288e-07	0.000781861	-4.95244	NA	NA	NA	1	1	1	0	3	-7.41924	0.301412	5.53102	-0.48427	-4.90085	0.680702	NA	NA	1.1779e-13	0.7631	3.18369e-08	0.628194	9.54234e-07	0.49606	NA	NA	2.64645e-10	0.98805	4.54454e-05	0.973565	0.000978418	0.970942	NA	NA
IFNAR2	5e-10	3.7225e-07	6.2191	Esophagus_Muscularis	4.92067e-08	8.77144e-05	5.45415	Brain_Amygdala	7.3288e-07	0.000680003	-4.95244	NA	NA	NA	1	1	1	0	3	-7.41924	0.301412	5.53102	-0.48427	-4.90085	0.680702	NA	NA	1.1779e-13	0.7631	3.18369e-08	0.628194	9.54234e-07	0.49606	NA	NA	2.64645e-10	0.98805	4.54454e-05	0.973565	0.000868262	0.974217	NA	NA
IFNAR2	5e-10	3.7225e-07	6.2191	Esophagus_Muscularis	4.92067e-08	8.77144e-05	5.45415	Brain_Anterior_cingulate_cortex_BA24	7.3288e-07	0.00101641	-4.95244	NA	NA	NA	1	1	1	0	3	-7.41924	0.301412	5.53102	-0.48427	-4.90085	0.680702	NA	NA	1.1779e-13	0.7631	3.18369e-08	0.628194	9.54234e-07	0.49606	NA	NA	2.64645e-10	0.98805	4.54454e-05	0.973565	0.00121092	0.968902	NA	NA
IFNAR2	5e-10	3.7225e-07	6.2191	Esophagus_Muscularis	4.92067e-08	8.77144e-05	5.45415	Brain_Caudate_basal_ganglia	7.3288e-07	0.00072602	-4.95244	NA	NA	NA	1	1	1	0	3	-7.41924	0.301412	5.53102	-0.48427	-4.90085	0.680702	NA	NA	1.1779e-13	0.7631	3.18369e-08	0.628194	9.54234e-07	0.49606	NA	NA	2.64645e-10	0.98805	4.54454e-05	0.973565	0.000934563	0.971292	NA	NA
IFNAR2	5e-10	3.7225e-07	6.2191	Esophagus_Muscularis	4.92067e-08	8.77144e-05	5.45415	Brain_Cerebellar_Hemisphere	7.3288e-07	0.000727348	-4.95244	NA	NA	NA	1	1	1	0	3	-7.41924	0.301412	5.53102	-0.48427	-4.90085	0.680702	NA	NA	1.1779e-13	0.7631	3.18369e-08	0.628194	9.54234e-07	0.49606	NA	NA	2.64645e-10	0.98805	4.54454e-05	0.973565	0.000808644	0.965258	NA	NA
IFNAR2	5e-10	3.7225e-07	6.2191	Esophagus_Muscularis	4.92067e-08	8.77144e-05	5.45415	Brain_Cerebellum	7.3288e-07	0.000931579	-4.95244	NA	NA	NA	1	1	1	0	3	-7.41924	0.301412	5.53102	-0.48427	-4.90085	0.680702	NA	NA	1.1779e-13	0.7631	3.18369e-08	0.628194	9.54234e-07	0.49606	NA	NA	2.64645e-10	0.98805	4.54454e-05	0.973565	0.00100472	0.965662	NA	NA
IFNAR2	5e-10	3.7225e-07	6.2191	Esophagus_Muscularis	4.92067e-08	8.77144e-05	5.45415	Brain_Cortex	7.3288e-07	0.000797901	-4.95244	NA	NA	NA	1	1	1	0	3	-7.41924	0.301412	5.53102	-0.48427	-4.90085	0.680702	NA	NA	1.1779e-13	0.7631	3.18369e-08	0.628194	9.54234e-07	0.49606	NA	NA	2.64645e-10	0.98805	4.54454e-05	0.973565	0.000889028	0.965752	NA	NA
IFNAR2	5e-10	3.7225e-07	6.2191	Esophagus_Muscularis	4.92067e-08	8.77144e-05	5.45415	Brain_Frontal_Cortex_BA9	7.3288e-07	0.000948154	-4.95244	NA	NA	NA	1	1	1	0	3	-7.41924	0.301412	5.53102	-0.48427	-4.90085	0.680702	NA	NA	1.1779e-13	0.7631	3.18369e-08	0.628194	9.54234e-07	0.49606	NA	NA	2.64645e-10	0.98805	4.54454e-05	0.973565	0.00109655	0.964479	NA	NA
IFNAR2	5e-10	3.7225e-07	6.2191	Esophagus_Muscularis	4.92067e-08	8.77144e-05	5.45415	Brain_Hippocampus	7.3288e-07	0.000961493	-4.95244	NA	NA	NA	1	1	1	0	3	-7.41924	0.301412	5.53102	-0.48427	-4.90085	0.680702	NA	NA	1.1779e-13	0.7631	3.18369e-08	0.628194	9.54234e-07	0.49606	NA	NA	2.64645e-10	0.98805	4.54454e-05	0.973565	0.00114582	0.970675	NA	NA
IFNAR2	5e-10	3.7225e-07	6.2191	Esophagus_Muscularis	4.92067e-08	8.77144e-05	5.45415	Brain_Hypothalamus	7.3288e-07	0.000947899	-4.95244	NA	NA	NA	1	1	1	0	3	-7.41924	0.301412	5.53102	-0.48427	-4.90085	0.680702	NA	NA	1.1779e-13	0.7631	3.18369e-08	0.628194	9.54234e-07	0.49606	NA	NA	2.64645e-10	0.98805	4.54454e-05	0.973565	0.000986703	0.964374	NA	NA
IFNAR2	5e-10	3.7225e-07	6.2191	Esophagus_Muscularis	4.92067e-08	8.77144e-05	5.45415	Brain_Nucleus_accumbens_basal_ganglia	7.3288e-07	0.000712078	-4.95244	NA	NA	NA	1	1	1	0	3	-7.41924	0.301412	5.53102	-0.48427	-4.90085	0.680702	NA	NA	1.1779e-13	0.7631	3.18369e-08	0.628194	9.54234e-07	0.49606	NA	NA	2.64645e-10	0.98805	4.54454e-05	0.973565	0.000884575	0.970746	NA	NA
IFNAR2	5e-10	3.7225e-07	6.2191	Esophagus_Muscularis	4.92067e-08	8.77144e-05	5.45415	Brain_Spinal_cord_cervical_c-1	7.3288e-07	0.000850681	-4.95244	NA	NA	NA	1	1	1	0	3	-7.41924	0.301412	5.53102	-0.48427	-4.90085	0.680702	NA	NA	1.1779e-13	0.7631	3.18369e-08	0.628194	9.54234e-07	0.49606	NA	NA	2.64645e-10	0.98805	4.54454e-05	0.973565	0.000902984	0.971552	NA	NA
IFNAR2	5e-10	3.7225e-07	6.2191	Esophagus_Muscularis	4.92067e-08	8.77144e-05	5.45415	Brain_Substantia_nigra	7.3288e-07	0.000691299	-4.95244	NA	NA	NA	1	1	1	0	3	-7.41924	0.301412	5.53102	-0.48427	-4.90085	0.680702	NA	NA	1.1779e-13	0.7631	3.18369e-08	0.628194	9.54234e-07	0.49606	NA	NA	2.64645e-10	0.98805	4.54454e-05	0.973565	0.000767205	0.971623	NA	NA
IFNAR2	5e-10	3.7225e-07	6.2191	Esophagus_Muscularis	4.92067e-08	8.77144e-05	5.45415	Breast_Mammary_Tissue	7.3288e-07	0.000591758	-4.95244	NA	NA	NA	1	1	1	0	3	-7.41924	0.301412	5.53102	-0.48427	-4.90085	-0.573728	NA	NA	1.1779e-13	0.7631	3.18369e-08	0.628194	9.54234e-07	0.566152	NA	NA	2.64645e-10	0.98805	4.54454e-05	0.973565	0.000740693	0.979255	NA	NA
IFNAR2	5e-10	3.7225e-07	6.2191	Esophagus_Muscularis	4.92067e-08	8.77144e-05	5.45415	Cells_Cultured_fibroblasts	7.3288e-07	0.000967535	-4.95244	NA	NA	NA	1	1	1	0	3	-7.41924	0.301412	5.53102	-0.48427	-4.90085	0.680702	NA	NA	1.1779e-13	0.7631	3.18369e-08	0.628194	9.54234e-07	0.49606	NA	NA	2.64645e-10	0.98805	4.54454e-05	0.973565	0.00113852	0.963807	NA	NA
IFNAR2	5e-10	3.7225e-07	6.2191	Esophagus_Muscularis	4.92067e-08	8.77144e-05	5.45415	Cells_EBV-transformed_lymphocytes	7.3288e-07	0.00067808	-4.95244	NA	NA	NA	1	1	1	0	3	-7.41924	0.301412	5.53102	-0.48427	-4.90085	0.680702	NA	NA	1.1779e-13	0.7631	3.18369e-08	0.628194	9.54234e-07	0.49606	NA	NA	2.64645e-10	0.98805	4.54454e-05	0.973565	0.000827293	0.957874	NA	NA
IFNAR2	5e-10	3.7225e-07	6.2191	Esophagus_Muscularis	4.92067e-08	8.77144e-05	5.45415	Colon_Sigmoid	7.3288e-07	0.000815948	-4.95244	NA	NA	NA	1	1	1	0	3	-7.41924	0.301412	5.53102	-0.48427	-4.90085	0.680702	NA	NA	1.1779e-13	0.7631	3.18369e-08	0.628194	9.54234e-07	0.49606	NA	NA	2.64645e-10	0.98805	4.54454e-05	0.973565	0.000988736	0.976533	NA	NA
IFNAR2	5e-10	3.7225e-07	6.2191	Esophagus_Muscularis	4.92067e-08	8.77144e-05	5.45415	Colon_Transverse	7.3288e-07	0.00058711	-4.95244	NA	NA	NA	1	1	1	0	3	-7.41924	0.301412	5.53102	-0.48427	-4.90085	0.680702	NA	NA	1.1779e-13	0.7631	3.18369e-08	0.628194	9.54234e-07	0.49606	NA	NA	2.64645e-10	0.98805	4.54454e-05	0.973565	0.000756765	0.966363	NA	NA
IFNAR2	5e-10	3.7225e-07	6.2191	Esophagus_Muscularis	4.92067e-08	8.77144e-05	5.45415	Esophagus_Gastroesophageal_Junction	7.3288e-07	0.00068742	-4.95244	NA	NA	NA	1	1	1	0	3	-7.41924	0.301412	5.53102	-0.48427	-4.90085	0.680702	NA	NA	1.1779e-13	0.7631	3.18369e-08	0.628194	9.54234e-07	0.49606	NA	NA	2.64645e-10	0.98805	4.54454e-05	0.973565	0.000946311	0.968027	NA	NA
IFNAR2	5e-10	3.7225e-07	6.2191	Esophagus_Muscularis	4.92067e-08	8.77144e-05	5.45415	Esophagus_Muscularis	7.3288e-07	0.000722482	-4.95244	NA	NA	NA	1	1	1	0	3	-7.41924	0.301412	5.53102	-0.48427	-4.90085	0.680702	NA	NA	1.1779e-13	0.7631	3.18369e-08	0.628194	9.54234e-07	0.49606	NA	NA	2.64645e-10	0.98805	4.54454e-05	0.973565	0.000909133	0.971794	NA	NA
IFNAR2	5e-10	3.7225e-07	6.2191	Esophagus_Muscularis	4.92067e-08	8.77144e-05	5.45415	Heart_Left_Ventricle	7.3288e-07	0.000875715	-4.95244	NA	NA	NA	1	1	1	0	3	-7.41924	0.301412	5.53102	-0.48427	-4.90085	0.680702	NA	NA	1.1779e-13	0.7631	3.18369e-08	0.628194	9.54234e-07	0.49606	NA	NA	2.64645e-10	0.98805	4.54454e-05	0.973565	0.00101179	0.970768	NA	NA
IFNAR2	5e-10	3.7225e-07	6.2191	Esophagus_Muscularis	4.92067e-08	8.77144e-05	5.45415	Kidney_Cortex	7.3288e-07	0.000607824	-4.95244	NA	NA	NA	1	1	1	0	3	-7.41924	0.301412	5.53102	-0.48427	-4.90085	0.680702	NA	NA	1.1779e-13	0.7631	3.18369e-08	0.628194	9.54234e-07	0.49606	NA	NA	2.64645e-10	0.98805	4.54454e-05	0.973565	0.000716363	0.983717	NA	NA
IFNAR2	5e-10	3.7225e-07	6.2191	Esophagus_Muscularis	4.92067e-08	8.77144e-05	5.45415	Liver	7.3288e-07	0.00074686	-4.95244	NA	NA	NA	1	1	1	0	3	-7.41924	0.301412	5.53102	-0.48427	-4.90085	0.680702	NA	NA	1.1779e-13	0.7631	3.18369e-08	0.628194	9.54234e-07	0.49606	NA	NA	2.64645e-10	0.98805	4.54454e-05	0.973565	0.000834717	0.972699	NA	NA
IFNAR2	5e-10	3.7225e-07	6.2191	Esophagus_Muscularis	4.92067e-08	8.77144e-05	5.45415	Lung	7.3288e-07	0.000439336	-4.95244	NA	NA	NA	1	1	1	0	3	-7.41924	0.301412	5.53102	-0.48427	-4.90085	0.680702	NA	NA	1.1779e-13	0.7631	3.18369e-08	0.628194	9.54234e-07	0.49606	NA	NA	2.64645e-10	0.98805	4.54454e-05	0.973565	0.000558931	0.9754	NA	NA
IFNAR2	5e-10	3.7225e-07	6.2191	Esophagus_Muscularis	4.92067e-08	8.77144e-05	5.45415	Minor_Salivary_Gland	7.3288e-07	0.000584174	-4.95244	NA	NA	NA	1	1	1	0	3	-7.41924	0.301412	5.53102	-0.48427	-4.90085	0.680702	NA	NA	1.1779e-13	0.7631	3.18369e-08	0.628194	9.54234e-07	0.49606	NA	NA	2.64645e-10	0.98805	4.54454e-05	0.973565	0.000708829	0.972943	NA	NA
IFNAR2	5e-10	3.7225e-07	6.2191	Esophagus_Muscularis	4.92067e-08	8.77144e-05	5.45415	Nerve_Tibial	7.3288e-07	0.000674212	-4.95244	NA	NA	NA	1	1	1	0	3	-7.41924	0.301412	5.53102	-0.48427	-4.90085	0.680702	NA	NA	1.1779e-13	0.7631	3.18369e-08	0.628194	9.54234e-07	0.49606	NA	NA	2.64645e-10	0.98805	4.54454e-05	0.973565	0.000728474	0.968912	NA	NA
IFNAR2	5e-10	3.7225e-07	6.2191	Esophagus_Muscularis	4.92067e-08	8.77144e-05	5.45415	Ovary	7.3288e-07	0.000719551	-4.95244	NA	NA	NA	1	1	1	0	3	-7.41924	0.301412	5.53102	-0.48427	-4.90085	0.680702	NA	NA	1.1779e-13	0.7631	3.18369e-08	0.628194	9.54234e-07	0.49606	NA	NA	2.64645e-10	0.98805	4.54454e-05	0.973565	0.000905989	0.96837	NA	NA
IFNAR2	5e-10	3.7225e-07	6.2191	Esophagus_Muscularis	4.92067e-08	8.77144e-05	5.45415	Pancreas	7.3288e-07	0.000755249	-4.95244	NA	NA	NA	1	1	1	0	3	-7.41924	0.301412	5.53102	-0.48427	-4.90085	0.680702	NA	NA	1.1779e-13	0.7631	3.18369e-08	0.628194	9.54234e-07	0.49606	NA	NA	2.64645e-10	0.98805	4.54454e-05	0.973565	0.000930531	0.982612	NA	NA
IFNAR2	5e-10	3.7225e-07	6.2191	Esophagus_Muscularis	4.92067e-08	8.77144e-05	5.45415	Pituitary	7.3288e-07	0.000730659	-4.95244	NA	NA	NA	1	1	1	0	3	-7.41924	0.301412	5.53102	-0.48427	-4.90085	0.680702	NA	NA	1.1779e-13	0.7631	3.18369e-08	0.628194	9.54234e-07	0.49606	NA	NA	2.64645e-10	0.98805	4.54454e-05	0.973565	0.00084947	0.968127	NA	NA
IFNAR2	5e-10	3.7225e-07	6.2191	Esophagus_Muscularis	4.92067e-08	8.77144e-05	5.45415	Prostate	7.3288e-07	0.00057742	-4.95244	NA	NA	NA	1	1	1	0	3	-7.41924	0.301412	5.53102	-0.48427	-4.90085	0.680702	NA	NA	1.1779e-13	0.7631	3.18369e-08	0.628194	9.54234e-07	0.49606	NA	NA	2.64645e-10	0.98805	4.54454e-05	0.973565	0.000674979	0.972286	NA	NA
IFNAR2	5e-10	3.7225e-07	6.2191	Esophagus_Muscularis	4.92067e-08	8.77144e-05	5.45415	Skin_Not_Sun_Exposed_Suprapubic	7.3288e-07	0.000576637	-4.95244	NA	NA	NA	1	1	1	0	3	-7.41924	0.301412	5.53102	-0.48427	-4.90085	0.680702	NA	NA	1.1779e-13	0.7631	3.18369e-08	0.628194	9.54234e-07	0.49606	NA	NA	2.64645e-10	0.98805	4.54454e-05	0.973565	0.000703457	0.973155	NA	NA
IFNAR2	5e-10	3.7225e-07	6.2191	Esophagus_Muscularis	4.92067e-08	8.77144e-05	5.45415	Skin_Sun_Exposed_Lower_leg	7.3288e-07	0.000478714	-4.95244	NA	NA	NA	1	1	1	0	3	-7.41924	0.301412	5.53102	-0.48427	-4.90085	0.680702	NA	NA	1.1779e-13	0.7631	3.18369e-08	0.628194	9.54234e-07	0.49606	NA	NA	2.64645e-10	0.98805	4.54454e-05	0.973565	0.000562653	0.973186	NA	NA
IFNAR2	5e-10	3.7225e-07	6.2191	Esophagus_Muscularis	4.92067e-08	8.77144e-05	5.45415	Small_Intestine_Terminal_Ileum	2.29591e-06	0.00123774	-4.72546	NA	NA	NA	1	1	1	0	3	-7.41924	0.301412	5.53102	-0.48427	-4.70402	0.447616	NA	NA	1.1779e-13	0.7631	3.18369e-08	0.628194	2.55091e-06	0.654431	NA	NA	2.64645e-10	0.98805	4.54454e-05	0.973565	0.00138966	0.982246	NA	NA
IFNAR2	5e-10	3.7225e-07	6.2191	Esophagus_Muscularis	4.92067e-08	8.77144e-05	5.45415	Spleen	7.3288e-07	0.00062759	-4.95244	NA	NA	NA	1	1	1	0	3	-7.41924	0.301412	5.53102	-0.48427	-4.90085	0.680702	NA	NA	1.1779e-13	0.7631	3.18369e-08	0.628194	9.54234e-07	0.49606	NA	NA	2.64645e-10	0.98805	4.54454e-05	0.973565	0.000888645	0.970582	NA	NA
IFNAR2	5e-10	3.7225e-07	6.2191	Esophagus_Muscularis	4.92067e-08	8.77144e-05	5.45415	Stomach	7.3288e-07	0.000540268	-4.95244	NA	NA	NA	1	1	1	0	3	-7.41924	0.301412	5.53102	-0.48427	-4.90085	0.680702	NA	NA	1.1779e-13	0.7631	3.18369e-08	0.628194	9.54234e-07	0.49606	NA	NA	2.64645e-10	0.98805	4.54454e-05	0.973565	0.000662012	0.967916	NA	NA
IFNAR2	5e-10	3.7225e-07	6.2191	Esophagus_Muscularis	4.92067e-08	8.77144e-05	5.45415	Thyroid	7.3288e-07	0.00051043	-4.95244	NA	NA	NA	1	1	1	0	3	-7.41924	0.301412	5.53102	-0.48427	-4.90085	0.680702	NA	NA	1.1779e-13	0.7631	3.18369e-08	0.628194	9.54234e-07	0.49606	NA	NA	2.64645e-10	0.98805	4.54454e-05	0.973565	0.000611129	0.972826	NA	NA
IFNAR2	5e-10	3.7225e-07	6.2191	Esophagus_Muscularis	4.92067e-08	8.77144e-05	5.45415	Uterus	7.3288e-07	0.000733662	-4.95244	NA	NA	NA	1	1	1	0	3	-7.41924	0.301412	5.53102	-0.48427	-4.90085	0.680702	NA	NA	1.1779e-13	0.7631	3.18369e-08	0.628194	9.54234e-07	0.49606	NA	NA	2.64645e-10	0.98805	4.54454e-05	0.973565	0.000865968	0.970237	NA	NA
IFNAR2	5e-10	3.7225e-07	6.2191	Esophagus_Muscularis	4.92067e-08	8.77144e-05	5.45415	Whole_Blood	7.3288e-07	0.000557956	-4.95244	NA	NA	NA	1	1	1	0	3	-7.41924	0.301412	5.53102	-0.48427	-4.90085	0.680702	NA	NA	1.1779e-13	0.7631	3.18369e-08	0.628194	9.54234e-07	0.49606	NA	NA	2.64645e-10	0.98805	4.54454e-05	0.973565	0.000732518	0.96493	NA	NA
IFNAR2	5e-10	3.7225e-07	6.2191	Esophagus_Muscularis	4.92067e-08	8.77144e-05	5.45415	smultixcan	2.55087e-08	2.70935e-05	-3.53924	NA	NA	NA	1	1	1	0	3	-7.41924	0.301412	5.53102	-0.48427	-3.73009	-0.433592	NA	NA	1.1779e-13	0.7631	3.18369e-08	0.628194	8.75198e-09	0.719266	NA	NA	2.64645e-10	0.98805	4.54454e-05	0.973565	1.02354e-05	0.984075	NA	NA
IFNAR2	5e-10	3.7225e-07	6.2191	Heart_Left_Ventricle	4.59229e-07	0.000466785	5.04261	Adipose_Subcutaneous	7.3288e-07	0.000466098	-4.95244	NA	NA	NA	1	1	1	0	3	-7.41924	0.301412	4.99155	0.0558359	-4.90085	0.680702	NA	NA	1.1779e-13	0.7631	5.9897e-07	0.955473	9.54234e-07	0.49606	NA	NA	2.64645e-10	0.98805	0.000531655	0.998613	0.000600769	0.963903	NA	NA
IFNAR2	5e-10	3.7225e-07	6.2191	Heart_Left_Ventricle	4.59229e-07	0.000466785	5.04261	Adipose_Visceral_Omentum	7.3288e-07	0.000544047	-4.95244	NA	NA	NA	1	1	1	0	3	-7.41924	0.301412	4.99155	0.0558359	-4.90085	0.680702	NA	NA	1.1779e-13	0.7631	5.9897e-07	0.955473	9.54234e-07	0.49606	NA	NA	2.64645e-10	0.98805	0.000531655	0.998613	0.000695471	0.967945	NA	NA
IFNAR2	5e-10	3.7225e-07	6.2191	Heart_Left_Ventricle	4.59229e-07	0.000466785	5.04261	Adrenal_Gland	7.3288e-07	0.000800672	-4.95244	NA	NA	NA	1	1	1	0	3	-7.41924	0.301412	4.99155	0.0558359	-4.90085	0.680702	NA	NA	1.1779e-13	0.7631	5.9897e-07	0.955473	9.54234e-07	0.49606	NA	NA	2.64645e-10	0.98805	0.000531655	0.998613	0.00103071	0.973343	NA	NA
IFNAR2	5e-10	3.7225e-07	6.2191	Heart_Left_Ventricle	4.59229e-07	0.000466785	5.04261	Artery_Aorta	7.3288e-07	0.000659194	-4.95244	NA	NA	NA	1	1	1	0	3	-7.41924	0.301412	4.99155	0.0558359	-4.90085	0.680702	NA	NA	1.1779e-13	0.7631	5.9897e-07	0.955473	9.54234e-07	0.49606	NA	NA	2.64645e-10	0.98805	0.000531655	0.998613	0.000858148	0.971128	NA	NA
IFNAR2	5e-10	3.7225e-07	6.2191	Heart_Left_Ventricle	4.59229e-07	0.000466785	5.04261	Artery_Coronary	7.3288e-07	0.00055883	-4.95244	NA	NA	NA	1	1	1	0	3	-7.41924	0.301412	4.99155	0.0558359	-4.90085	0.680702	NA	NA	1.1779e-13	0.7631	5.9897e-07	0.955473	9.54234e-07	0.49606	NA	NA	2.64645e-10	0.98805	0.000531655	0.998613	0.000698044	0.963745	NA	NA
IFNAR2	5e-10	3.7225e-07	6.2191	Heart_Left_Ventricle	4.59229e-07	0.000466785	5.04261	Artery_Tibial	7.3288e-07	0.000781861	-4.95244	NA	NA	NA	1	1	1	0	3	-7.41924	0.301412	4.99155	0.0558359	-4.90085	0.680702	NA	NA	1.1779e-13	0.7631	5.9897e-07	0.955473	9.54234e-07	0.49606	NA	NA	2.64645e-10	0.98805	0.000531655	0.998613	0.000978418	0.970942	NA	NA
IFNAR2	5e-10	3.7225e-07	6.2191	Heart_Left_Ventricle	4.59229e-07	0.000466785	5.04261	Brain_Amygdala	7.3288e-07	0.000680003	-4.95244	NA	NA	NA	1	1	1	0	3	-7.41924	0.301412	4.99155	0.0558359	-4.90085	0.680702	NA	NA	1.1779e-13	0.7631	5.9897e-07	0.955473	9.54234e-07	0.49606	NA	NA	2.64645e-10	0.98805	0.000531655	0.998613	0.000868262	0.974217	NA	NA
IFNAR2	5e-10	3.7225e-07	6.2191	Heart_Left_Ventricle	4.59229e-07	0.000466785	5.04261	Brain_Anterior_cingulate_cortex_BA24	7.3288e-07	0.00101641	-4.95244	NA	NA	NA	1	1	1	0	3	-7.41924	0.301412	4.99155	0.0558359	-4.90085	0.680702	NA	NA	1.1779e-13	0.7631	5.9897e-07	0.955473	9.54234e-07	0.49606	NA	NA	2.64645e-10	0.98805	0.000531655	0.998613	0.00121092	0.968902	NA	NA
IFNAR2	5e-10	3.7225e-07	6.2191	Heart_Left_Ventricle	4.59229e-07	0.000466785	5.04261	Brain_Caudate_basal_ganglia	7.3288e-07	0.00072602	-4.95244	NA	NA	NA	1	1	1	0	3	-7.41924	0.301412	4.99155	0.0558359	-4.90085	0.680702	NA	NA	1.1779e-13	0.7631	5.9897e-07	0.955473	9.54234e-07	0.49606	NA	NA	2.64645e-10	0.98805	0.000531655	0.998613	0.000934563	0.971292	NA	NA
IFNAR2	5e-10	3.7225e-07	6.2191	Heart_Left_Ventricle	4.59229e-07	0.000466785	5.04261	Brain_Cerebellar_Hemisphere	7.3288e-07	0.000727348	-4.95244	NA	NA	NA	1	1	1	0	3	-7.41924	0.301412	4.99155	0.0558359	-4.90085	0.680702	NA	NA	1.1779e-13	0.7631	5.9897e-07	0.955473	9.54234e-07	0.49606	NA	NA	2.64645e-10	0.98805	0.000531655	0.998613	0.000808644	0.965258	NA	NA
IFNAR2	5e-10	3.7225e-07	6.2191	Heart_Left_Ventricle	4.59229e-07	0.000466785	5.04261	Brain_Cerebellum	7.3288e-07	0.000931579	-4.95244	NA	NA	NA	1	1	1	0	3	-7.41924	0.301412	4.99155	0.0558359	-4.90085	0.680702	NA	NA	1.1779e-13	0.7631	5.9897e-07	0.955473	9.54234e-07	0.49606	NA	NA	2.64645e-10	0.98805	0.000531655	0.998613	0.00100472	0.965662	NA	NA
IFNAR2	5e-10	3.7225e-07	6.2191	Heart_Left_Ventricle	4.59229e-07	0.000466785	5.04261	Brain_Cortex	7.3288e-07	0.000797901	-4.95244	NA	NA	NA	1	1	1	0	3	-7.41924	0.301412	4.99155	0.0558359	-4.90085	0.680702	NA	NA	1.1779e-13	0.7631	5.9897e-07	0.955473	9.54234e-07	0.49606	NA	NA	2.64645e-10	0.98805	0.000531655	0.998613	0.000889028	0.965752	NA	NA
IFNAR2	5e-10	3.7225e-07	6.2191	Heart_Left_Ventricle	4.59229e-07	0.000466785	5.04261	Brain_Frontal_Cortex_BA9	7.3288e-07	0.000948154	-4.95244	NA	NA	NA	1	1	1	0	3	-7.41924	0.301412	4.99155	0.0558359	-4.90085	0.680702	NA	NA	1.1779e-13	0.7631	5.9897e-07	0.955473	9.54234e-07	0.49606	NA	NA	2.64645e-10	0.98805	0.000531655	0.998613	0.00109655	0.964479	NA	NA
IFNAR2	5e-10	3.7225e-07	6.2191	Heart_Left_Ventricle	4.59229e-07	0.000466785	5.04261	Brain_Hippocampus	7.3288e-07	0.000961493	-4.95244	NA	NA	NA	1	1	1	0	3	-7.41924	0.301412	4.99155	0.0558359	-4.90085	0.680702	NA	NA	1.1779e-13	0.7631	5.9897e-07	0.955473	9.54234e-07	0.49606	NA	NA	2.64645e-10	0.98805	0.000531655	0.998613	0.00114582	0.970675	NA	NA
IFNAR2	5e-10	3.7225e-07	6.2191	Heart_Left_Ventricle	4.59229e-07	0.000466785	5.04261	Brain_Hypothalamus	7.3288e-07	0.000947899	-4.95244	NA	NA	NA	1	1	1	0	3	-7.41924	0.301412	4.99155	0.0558359	-4.90085	0.680702	NA	NA	1.1779e-13	0.7631	5.9897e-07	0.955473	9.54234e-07	0.49606	NA	NA	2.64645e-10	0.98805	0.000531655	0.998613	0.000986703	0.964374	NA	NA
IFNAR2	5e-10	3.7225e-07	6.2191	Heart_Left_Ventricle	4.59229e-07	0.000466785	5.04261	Brain_Nucleus_accumbens_basal_ganglia	7.3288e-07	0.000712078	-4.95244	NA	NA	NA	1	1	1	0	3	-7.41924	0.301412	4.99155	0.0558359	-4.90085	0.680702	NA	NA	1.1779e-13	0.7631	5.9897e-07	0.955473	9.54234e-07	0.49606	NA	NA	2.64645e-10	0.98805	0.000531655	0.998613	0.000884575	0.970746	NA	NA
IFNAR2	5e-10	3.7225e-07	6.2191	Heart_Left_Ventricle	4.59229e-07	0.000466785	5.04261	Brain_Spinal_cord_cervical_c-1	7.3288e-07	0.000850681	-4.95244	NA	NA	NA	1	1	1	0	3	-7.41924	0.301412	4.99155	0.0558359	-4.90085	0.680702	NA	NA	1.1779e-13	0.7631	5.9897e-07	0.955473	9.54234e-07	0.49606	NA	NA	2.64645e-10	0.98805	0.000531655	0.998613	0.000902984	0.971552	NA	NA
IFNAR2	5e-10	3.7225e-07	6.2191	Heart_Left_Ventricle	4.59229e-07	0.000466785	5.04261	Brain_Substantia_nigra	7.3288e-07	0.000691299	-4.95244	NA	NA	NA	1	1	1	0	3	-7.41924	0.301412	4.99155	0.0558359	-4.90085	0.680702	NA	NA	1.1779e-13	0.7631	5.9897e-07	0.955473	9.54234e-07	0.49606	NA	NA	2.64645e-10	0.98805	0.000531655	0.998613	0.000767205	0.971623	NA	NA
IFNAR2	5e-10	3.7225e-07	6.2191	Heart_Left_Ventricle	4.59229e-07	0.000466785	5.04261	Breast_Mammary_Tissue	7.3288e-07	0.000591758	-4.95244	NA	NA	NA	1	1	1	0	3	-7.41924	0.301412	4.99155	0.0558359	-4.90085	-0.573728	NA	NA	1.1779e-13	0.7631	5.9897e-07	0.955473	9.54234e-07	0.566152	NA	NA	2.64645e-10	0.98805	0.000531655	0.998613	0.000740693	0.979255	NA	NA
IFNAR2	5e-10	3.7225e-07	6.2191	Heart_Left_Ventricle	4.59229e-07	0.000466785	5.04261	Cells_Cultured_fibroblasts	7.3288e-07	0.000967535	-4.95244	NA	NA	NA	1	1	1	0	3	-7.41924	0.301412	4.99155	0.0558359	-4.90085	0.680702	NA	NA	1.1779e-13	0.7631	5.9897e-07	0.955473	9.54234e-07	0.49606	NA	NA	2.64645e-10	0.98805	0.000531655	0.998613	0.00113852	0.963807	NA	NA
IFNAR2	5e-10	3.7225e-07	6.2191	Heart_Left_Ventricle	4.59229e-07	0.000466785	5.04261	Cells_EBV-transformed_lymphocytes	7.3288e-07	0.00067808	-4.95244	NA	NA	NA	1	1	1	0	3	-7.41924	0.301412	4.99155	0.0558359	-4.90085	0.680702	NA	NA	1.1779e-13	0.7631	5.9897e-07	0.955473	9.54234e-07	0.49606	NA	NA	2.64645e-10	0.98805	0.000531655	0.998613	0.000827293	0.957874	NA	NA
IFNAR2	5e-10	3.7225e-07	6.2191	Heart_Left_Ventricle	4.59229e-07	0.000466785	5.04261	Colon_Sigmoid	7.3288e-07	0.000815948	-4.95244	NA	NA	NA	1	1	1	0	3	-7.41924	0.301412	4.99155	0.0558359	-4.90085	0.680702	NA	NA	1.1779e-13	0.7631	5.9897e-07	0.955473	9.54234e-07	0.49606	NA	NA	2.64645e-10	0.98805	0.000531655	0.998613	0.000988736	0.976533	NA	NA
IFNAR2	5e-10	3.7225e-07	6.2191	Heart_Left_Ventricle	4.59229e-07	0.000466785	5.04261	Colon_Transverse	7.3288e-07	0.00058711	-4.95244	NA	NA	NA	1	1	1	0	3	-7.41924	0.301412	4.99155	0.0558359	-4.90085	0.680702	NA	NA	1.1779e-13	0.7631	5.9897e-07	0.955473	9.54234e-07	0.49606	NA	NA	2.64645e-10	0.98805	0.000531655	0.998613	0.000756765	0.966363	NA	NA
IFNAR2	5e-10	3.7225e-07	6.2191	Heart_Left_Ventricle	4.59229e-07	0.000466785	5.04261	Esophagus_Gastroesophageal_Junction	7.3288e-07	0.00068742	-4.95244	NA	NA	NA	1	1	1	0	3	-7.41924	0.301412	4.99155	0.0558359	-4.90085	0.680702	NA	NA	1.1779e-13	0.7631	5.9897e-07	0.955473	9.54234e-07	0.49606	NA	NA	2.64645e-10	0.98805	0.000531655	0.998613	0.000946311	0.968027	NA	NA
IFNAR2	5e-10	3.7225e-07	6.2191	Heart_Left_Ventricle	4.59229e-07	0.000466785	5.04261	Esophagus_Muscularis	7.3288e-07	0.000722482	-4.95244	NA	NA	NA	1	1	1	0	3	-7.41924	0.301412	4.99155	0.0558359	-4.90085	0.680702	NA	NA	1.1779e-13	0.7631	5.9897e-07	0.955473	9.54234e-07	0.49606	NA	NA	2.64645e-10	0.98805	0.000531655	0.998613	0.000909133	0.971794	NA	NA
IFNAR2	5e-10	3.7225e-07	6.2191	Heart_Left_Ventricle	4.59229e-07	0.000466785	5.04261	Heart_Left_Ventricle	7.3288e-07	0.000875715	-4.95244	NA	NA	NA	1	1	1	0	3	-7.41924	0.301412	4.99155	0.0558359	-4.90085	0.680702	NA	NA	1.1779e-13	0.7631	5.9897e-07	0.955473	9.54234e-07	0.49606	NA	NA	2.64645e-10	0.98805	0.000531655	0.998613	0.00101179	0.970768	NA	NA
IFNAR2	5e-10	3.7225e-07	6.2191	Heart_Left_Ventricle	4.59229e-07	0.000466785	5.04261	Kidney_Cortex	7.3288e-07	0.000607824	-4.95244	NA	NA	NA	1	1	1	0	3	-7.41924	0.301412	4.99155	0.0558359	-4.90085	0.680702	NA	NA	1.1779e-13	0.7631	5.9897e-07	0.955473	9.54234e-07	0.49606	NA	NA	2.64645e-10	0.98805	0.000531655	0.998613	0.000716363	0.983717	NA	NA
IFNAR2	5e-10	3.7225e-07	6.2191	Heart_Left_Ventricle	4.59229e-07	0.000466785	5.04261	Liver	7.3288e-07	0.00074686	-4.95244	NA	NA	NA	1	1	1	0	3	-7.41924	0.301412	4.99155	0.0558359	-4.90085	0.680702	NA	NA	1.1779e-13	0.7631	5.9897e-07	0.955473	9.54234e-07	0.49606	NA	NA	2.64645e-10	0.98805	0.000531655	0.998613	0.000834717	0.972699	NA	NA
IFNAR2	5e-10	3.7225e-07	6.2191	Heart_Left_Ventricle	4.59229e-07	0.000466785	5.04261	Lung	7.3288e-07	0.000439336	-4.95244	NA	NA	NA	1	1	1	0	3	-7.41924	0.301412	4.99155	0.0558359	-4.90085	0.680702	NA	NA	1.1779e-13	0.7631	5.9897e-07	0.955473	9.54234e-07	0.49606	NA	NA	2.64645e-10	0.98805	0.000531655	0.998613	0.000558931	0.9754	NA	NA
IFNAR2	5e-10	3.7225e-07	6.2191	Heart_Left_Ventricle	4.59229e-07	0.000466785	5.04261	Minor_Salivary_Gland	7.3288e-07	0.000584174	-4.95244	NA	NA	NA	1	1	1	0	3	-7.41924	0.301412	4.99155	0.0558359	-4.90085	0.680702	NA	NA	1.1779e-13	0.7631	5.9897e-07	0.955473	9.54234e-07	0.49606	NA	NA	2.64645e-10	0.98805	0.000531655	0.998613	0.000708829	0.972943	NA	NA
IFNAR2	5e-10	3.7225e-07	6.2191	Heart_Left_Ventricle	4.59229e-07	0.000466785	5.04261	Nerve_Tibial	7.3288e-07	0.000674212	-4.95244	NA	NA	NA	1	1	1	0	3	-7.41924	0.301412	4.99155	0.0558359	-4.90085	0.680702	NA	NA	1.1779e-13	0.7631	5.9897e-07	0.955473	9.54234e-07	0.49606	NA	NA	2.64645e-10	0.98805	0.000531655	0.998613	0.000728474	0.968912	NA	NA
IFNAR2	5e-10	3.7225e-07	6.2191	Heart_Left_Ventricle	4.59229e-07	0.000466785	5.04261	Ovary	7.3288e-07	0.000719551	-4.95244	NA	NA	NA	1	1	1	0	3	-7.41924	0.301412	4.99155	0.0558359	-4.90085	0.680702	NA	NA	1.1779e-13	0.7631	5.9897e-07	0.955473	9.54234e-07	0.49606	NA	NA	2.64645e-10	0.98805	0.000531655	0.998613	0.000905989	0.96837	NA	NA
IFNAR2	5e-10	3.7225e-07	6.2191	Heart_Left_Ventricle	4.59229e-07	0.000466785	5.04261	Pancreas	7.3288e-07	0.000755249	-4.95244	NA	NA	NA	1	1	1	0	3	-7.41924	0.301412	4.99155	0.0558359	-4.90085	0.680702	NA	NA	1.1779e-13	0.7631	5.9897e-07	0.955473	9.54234e-07	0.49606	NA	NA	2.64645e-10	0.98805	0.000531655	0.998613	0.000930531	0.982612	NA	NA
IFNAR2	5e-10	3.7225e-07	6.2191	Heart_Left_Ventricle	4.59229e-07	0.000466785	5.04261	Pituitary	7.3288e-07	0.000730659	-4.95244	NA	NA	NA	1	1	1	0	3	-7.41924	0.301412	4.99155	0.0558359	-4.90085	0.680702	NA	NA	1.1779e-13	0.7631	5.9897e-07	0.955473	9.54234e-07	0.49606	NA	NA	2.64645e-10	0.98805	0.000531655	0.998613	0.00084947	0.968127	NA	NA
IFNAR2	5e-10	3.7225e-07	6.2191	Heart_Left_Ventricle	4.59229e-07	0.000466785	5.04261	Prostate	7.3288e-07	0.00057742	-4.95244	NA	NA	NA	1	1	1	0	3	-7.41924	0.301412	4.99155	0.0558359	-4.90085	0.680702	NA	NA	1.1779e-13	0.7631	5.9897e-07	0.955473	9.54234e-07	0.49606	NA	NA	2.64645e-10	0.98805	0.000531655	0.998613	0.000674979	0.972286	NA	NA
IFNAR2	5e-10	3.7225e-07	6.2191	Heart_Left_Ventricle	4.59229e-07	0.000466785	5.04261	Skin_Not_Sun_Exposed_Suprapubic	7.3288e-07	0.000576637	-4.95244	NA	NA	NA	1	1	1	0	3	-7.41924	0.301412	4.99155	0.0558359	-4.90085	0.680702	NA	NA	1.1779e-13	0.7631	5.9897e-07	0.955473	9.54234e-07	0.49606	NA	NA	2.64645e-10	0.98805	0.000531655	0.998613	0.000703457	0.973155	NA	NA
IFNAR2	5e-10	3.7225e-07	6.2191	Heart_Left_Ventricle	4.59229e-07	0.000466785	5.04261	Skin_Sun_Exposed_Lower_leg	7.3288e-07	0.000478714	-4.95244	NA	NA	NA	1	1	1	0	3	-7.41924	0.301412	4.99155	0.0558359	-4.90085	0.680702	NA	NA	1.1779e-13	0.7631	5.9897e-07	0.955473	9.54234e-07	0.49606	NA	NA	2.64645e-10	0.98805	0.000531655	0.998613	0.000562653	0.973186	NA	NA
IFNAR2	5e-10	3.7225e-07	6.2191	Heart_Left_Ventricle	4.59229e-07	0.000466785	5.04261	Small_Intestine_Terminal_Ileum	2.29591e-06	0.00123774	-4.72546	NA	NA	NA	1	1	1	0	3	-7.41924	0.301412	4.99155	0.0558359	-4.70402	0.447616	NA	NA	1.1779e-13	0.7631	5.9897e-07	0.955473	2.55091e-06	0.654431	NA	NA	2.64645e-10	0.98805	0.000531655	0.998613	0.00138966	0.982246	NA	NA
IFNAR2	5e-10	3.7225e-07	6.2191	Heart_Left_Ventricle	4.59229e-07	0.000466785	5.04261	Spleen	7.3288e-07	0.00062759	-4.95244	NA	NA	NA	1	1	1	0	3	-7.41924	0.301412	4.99155	0.0558359	-4.90085	0.680702	NA	NA	1.1779e-13	0.7631	5.9897e-07	0.955473	9.54234e-07	0.49606	NA	NA	2.64645e-10	0.98805	0.000531655	0.998613	0.000888645	0.970582	NA	NA
IFNAR2	5e-10	3.7225e-07	6.2191	Heart_Left_Ventricle	4.59229e-07	0.000466785	5.04261	Stomach	7.3288e-07	0.000540268	-4.95244	NA	NA	NA	1	1	1	0	3	-7.41924	0.301412	4.99155	0.0558359	-4.90085	0.680702	NA	NA	1.1779e-13	0.7631	5.9897e-07	0.955473	9.54234e-07	0.49606	NA	NA	2.64645e-10	0.98805	0.000531655	0.998613	0.000662012	0.967916	NA	NA
IFNAR2	5e-10	3.7225e-07	6.2191	Heart_Left_Ventricle	4.59229e-07	0.000466785	5.04261	Thyroid	7.3288e-07	0.00051043	-4.95244	NA	NA	NA	1	1	1	0	3	-7.41924	0.301412	4.99155	0.0558359	-4.90085	0.680702	NA	NA	1.1779e-13	0.7631	5.9897e-07	0.955473	9.54234e-07	0.49606	NA	NA	2.64645e-10	0.98805	0.000531655	0.998613	0.000611129	0.972826	NA	NA
IFNAR2	5e-10	3.7225e-07	6.2191	Heart_Left_Ventricle	4.59229e-07	0.000466785	5.04261	Uterus	7.3288e-07	0.000733662	-4.95244	NA	NA	NA	1	1	1	0	3	-7.41924	0.301412	4.99155	0.0558359	-4.90085	0.680702	NA	NA	1.1779e-13	0.7631	5.9897e-07	0.955473	9.54234e-07	0.49606	NA	NA	2.64645e-10	0.98805	0.000531655	0.998613	0.000865968	0.970237	NA	NA
IFNAR2	5e-10	3.7225e-07	6.2191	Heart_Left_Ventricle	4.59229e-07	0.000466785	5.04261	Whole_Blood	7.3288e-07	0.000557956	-4.95244	NA	NA	NA	1	1	1	0	3	-7.41924	0.301412	4.99155	0.0558359	-4.90085	0.680702	NA	NA	1.1779e-13	0.7631	5.9897e-07	0.955473	9.54234e-07	0.49606	NA	NA	2.64645e-10	0.98805	0.000531655	0.998613	0.000732518	0.96493	NA	NA
IFNAR2	5e-10	3.7225e-07	6.2191	Heart_Left_Ventricle	4.59229e-07	0.000466785	5.04261	smultixcan	2.55087e-08	2.70935e-05	-3.53924	NA	NA	NA	1	1	1	0	3	-7.41924	0.301412	4.99155	0.0558359	-3.73009	-0.433592	NA	NA	1.1779e-13	0.7631	5.9897e-07	0.955473	8.75198e-09	0.719266	NA	NA	2.64645e-10	0.98805	0.000531655	0.998613	1.02354e-05	0.984075	NA	NA
IFNAR2	5e-10	3.7225e-07	6.2191	Liver	4.59229e-07	0.000535767	-5.04261	Adipose_Subcutaneous	7.3288e-07	0.000466098	-4.95244	NA	NA	NA	1	1	1	0	3	-7.41924	0.301412	-4.99155	0.681979	-4.90085	0.680702	NA	NA	1.1779e-13	0.7631	5.9897e-07	0.495252	9.54234e-07	0.49606	NA	NA	2.64645e-10	0.98805	0.000593525	0.972209	0.000600769	0.963903	NA	NA
IFNAR2	5e-10	3.7225e-07	6.2191	Liver	4.59229e-07	0.000535767	-5.04261	Adipose_Visceral_Omentum	7.3288e-07	0.000544047	-4.95244	NA	NA	NA	1	1	1	0	3	-7.41924	0.301412	-4.99155	0.681979	-4.90085	0.680702	NA	NA	1.1779e-13	0.7631	5.9897e-07	0.495252	9.54234e-07	0.49606	NA	NA	2.64645e-10	0.98805	0.000593525	0.972209	0.000695471	0.967945	NA	NA
IFNAR2	5e-10	3.7225e-07	6.2191	Liver	4.59229e-07	0.000535767	-5.04261	Adrenal_Gland	7.3288e-07	0.000800672	-4.95244	NA	NA	NA	1	1	1	0	3	-7.41924	0.301412	-4.99155	0.681979	-4.90085	0.680702	NA	NA	1.1779e-13	0.7631	5.9897e-07	0.495252	9.54234e-07	0.49606	NA	NA	2.64645e-10	0.98805	0.000593525	0.972209	0.00103071	0.973343	NA	NA
IFNAR2	5e-10	3.7225e-07	6.2191	Liver	4.59229e-07	0.000535767	-5.04261	Artery_Aorta	7.3288e-07	0.000659194	-4.95244	NA	NA	NA	1	1	1	0	3	-7.41924	0.301412	-4.99155	0.681979	-4.90085	0.680702	NA	NA	1.1779e-13	0.7631	5.9897e-07	0.495252	9.54234e-07	0.49606	NA	NA	2.64645e-10	0.98805	0.000593525	0.972209	0.000858148	0.971128	NA	NA
IFNAR2	5e-10	3.7225e-07	6.2191	Liver	4.59229e-07	0.000535767	-5.04261	Artery_Coronary	7.3288e-07	0.00055883	-4.95244	NA	NA	NA	1	1	1	0	3	-7.41924	0.301412	-4.99155	0.681979	-4.90085	0.680702	NA	NA	1.1779e-13	0.7631	5.9897e-07	0.495252	9.54234e-07	0.49606	NA	NA	2.64645e-10	0.98805	0.000593525	0.972209	0.000698044	0.963745	NA	NA
IFNAR2	5e-10	3.7225e-07	6.2191	Liver	4.59229e-07	0.000535767	-5.04261	Artery_Tibial	7.3288e-07	0.000781861	-4.95244	NA	NA	NA	1	1	1	0	3	-7.41924	0.301412	-4.99155	0.681979	-4.90085	0.680702	NA	NA	1.1779e-13	0.7631	5.9897e-07	0.495252	9.54234e-07	0.49606	NA	NA	2.64645e-10	0.98805	0.000593525	0.972209	0.000978418	0.970942	NA	NA
IFNAR2	5e-10	3.7225e-07	6.2191	Liver	4.59229e-07	0.000535767	-5.04261	Brain_Amygdala	7.3288e-07	0.000680003	-4.95244	NA	NA	NA	1	1	1	0	3	-7.41924	0.301412	-4.99155	0.681979	-4.90085	0.680702	NA	NA	1.1779e-13	0.7631	5.9897e-07	0.495252	9.54234e-07	0.49606	NA	NA	2.64645e-10	0.98805	0.000593525	0.972209	0.000868262	0.974217	NA	NA
IFNAR2	5e-10	3.7225e-07	6.2191	Liver	4.59229e-07	0.000535767	-5.04261	Brain_Anterior_cingulate_cortex_BA24	7.3288e-07	0.00101641	-4.95244	NA	NA	NA	1	1	1	0	3	-7.41924	0.301412	-4.99155	0.681979	-4.90085	0.680702	NA	NA	1.1779e-13	0.7631	5.9897e-07	0.495252	9.54234e-07	0.49606	NA	NA	2.64645e-10	0.98805	0.000593525	0.972209	0.00121092	0.968902	NA	NA
IFNAR2	5e-10	3.7225e-07	6.2191	Liver	4.59229e-07	0.000535767	-5.04261	Brain_Caudate_basal_ganglia	7.3288e-07	0.00072602	-4.95244	NA	NA	NA	1	1	1	0	3	-7.41924	0.301412	-4.99155	0.681979	-4.90085	0.680702	NA	NA	1.1779e-13	0.7631	5.9897e-07	0.495252	9.54234e-07	0.49606	NA	NA	2.64645e-10	0.98805	0.000593525	0.972209	0.000934563	0.971292	NA	NA
IFNAR2	5e-10	3.7225e-07	6.2191	Liver	4.59229e-07	0.000535767	-5.04261	Brain_Cerebellar_Hemisphere	7.3288e-07	0.000727348	-4.95244	NA	NA	NA	1	1	1	0	3	-7.41924	0.301412	-4.99155	0.681979	-4.90085	0.680702	NA	NA	1.1779e-13	0.7631	5.9897e-07	0.495252	9.54234e-07	0.49606	NA	NA	2.64645e-10	0.98805	0.000593525	0.972209	0.000808644	0.965258	NA	NA
IFNAR2	5e-10	3.7225e-07	6.2191	Liver	4.59229e-07	0.000535767	-5.04261	Brain_Cerebellum	7.3288e-07	0.000931579	-4.95244	NA	NA	NA	1	1	1	0	3	-7.41924	0.301412	-4.99155	0.681979	-4.90085	0.680702	NA	NA	1.1779e-13	0.7631	5.9897e-07	0.495252	9.54234e-07	0.49606	NA	NA	2.64645e-10	0.98805	0.000593525	0.972209	0.00100472	0.965662	NA	NA
IFNAR2	5e-10	3.7225e-07	6.2191	Liver	4.59229e-07	0.000535767	-5.04261	Brain_Cortex	7.3288e-07	0.000797901	-4.95244	NA	NA	NA	1	1	1	0	3	-7.41924	0.301412	-4.99155	0.681979	-4.90085	0.680702	NA	NA	1.1779e-13	0.7631	5.9897e-07	0.495252	9.54234e-07	0.49606	NA	NA	2.64645e-10	0.98805	0.000593525	0.972209	0.000889028	0.965752	NA	NA
IFNAR2	5e-10	3.7225e-07	6.2191	Liver	4.59229e-07	0.000535767	-5.04261	Brain_Frontal_Cortex_BA9	7.3288e-07	0.000948154	-4.95244	NA	NA	NA	1	1	1	0	3	-7.41924	0.301412	-4.99155	0.681979	-4.90085	0.680702	NA	NA	1.1779e-13	0.7631	5.9897e-07	0.495252	9.54234e-07	0.49606	NA	NA	2.64645e-10	0.98805	0.000593525	0.972209	0.00109655	0.964479	NA	NA
IFNAR2	5e-10	3.7225e-07	6.2191	Liver	4.59229e-07	0.000535767	-5.04261	Brain_Hippocampus	7.3288e-07	0.000961493	-4.95244	NA	NA	NA	1	1	1	0	3	-7.41924	0.301412	-4.99155	0.681979	-4.90085	0.680702	NA	NA	1.1779e-13	0.7631	5.9897e-07	0.495252	9.54234e-07	0.49606	NA	NA	2.64645e-10	0.98805	0.000593525	0.972209	0.00114582	0.970675	NA	NA
IFNAR2	5e-10	3.7225e-07	6.2191	Liver	4.59229e-07	0.000535767	-5.04261	Brain_Hypothalamus	7.3288e-07	0.000947899	-4.95244	NA	NA	NA	1	1	1	0	3	-7.41924	0.301412	-4.99155	0.681979	-4.90085	0.680702	NA	NA	1.1779e-13	0.7631	5.9897e-07	0.495252	9.54234e-07	0.49606	NA	NA	2.64645e-10	0.98805	0.000593525	0.972209	0.000986703	0.964374	NA	NA
IFNAR2	5e-10	3.7225e-07	6.2191	Liver	4.59229e-07	0.000535767	-5.04261	Brain_Nucleus_accumbens_basal_ganglia	7.3288e-07	0.000712078	-4.95244	NA	NA	NA	1	1	1	0	3	-7.41924	0.301412	-4.99155	0.681979	-4.90085	0.680702	NA	NA	1.1779e-13	0.7631	5.9897e-07	0.495252	9.54234e-07	0.49606	NA	NA	2.64645e-10	0.98805	0.000593525	0.972209	0.000884575	0.970746	NA	NA
IFNAR2	5e-10	3.7225e-07	6.2191	Liver	4.59229e-07	0.000535767	-5.04261	Brain_Spinal_cord_cervical_c-1	7.3288e-07	0.000850681	-4.95244	NA	NA	NA	1	1	1	0	3	-7.41924	0.301412	-4.99155	0.681979	-4.90085	0.680702	NA	NA	1.1779e-13	0.7631	5.9897e-07	0.495252	9.54234e-07	0.49606	NA	NA	2.64645e-10	0.98805	0.000593525	0.972209	0.000902984	0.971552	NA	NA
IFNAR2	5e-10	3.7225e-07	6.2191	Liver	4.59229e-07	0.000535767	-5.04261	Brain_Substantia_nigra	7.3288e-07	0.000691299	-4.95244	NA	NA	NA	1	1	1	0	3	-7.41924	0.301412	-4.99155	0.681979	-4.90085	0.680702	NA	NA	1.1779e-13	0.7631	5.9897e-07	0.495252	9.54234e-07	0.49606	NA	NA	2.64645e-10	0.98805	0.000593525	0.972209	0.000767205	0.971623	NA	NA
IFNAR2	5e-10	3.7225e-07	6.2191	Liver	4.59229e-07	0.000535767	-5.04261	Breast_Mammary_Tissue	7.3288e-07	0.000591758	-4.95244	NA	NA	NA	1	1	1	0	3	-7.41924	0.301412	-4.99155	0.681979	-4.90085	-0.573728	NA	NA	1.1779e-13	0.7631	5.9897e-07	0.495252	9.54234e-07	0.566152	NA	NA	2.64645e-10	0.98805	0.000593525	0.972209	0.000740693	0.979255	NA	NA
IFNAR2	5e-10	3.7225e-07	6.2191	Liver	4.59229e-07	0.000535767	-5.04261	Cells_Cultured_fibroblasts	7.3288e-07	0.000967535	-4.95244	NA	NA	NA	1	1	1	0	3	-7.41924	0.301412	-4.99155	0.681979	-4.90085	0.680702	NA	NA	1.1779e-13	0.7631	5.9897e-07	0.495252	9.54234e-07	0.49606	NA	NA	2.64645e-10	0.98805	0.000593525	0.972209	0.00113852	0.963807	NA	NA
IFNAR2	5e-10	3.7225e-07	6.2191	Liver	4.59229e-07	0.000535767	-5.04261	Cells_EBV-transformed_lymphocytes	7.3288e-07	0.00067808	-4.95244	NA	NA	NA	1	1	1	0	3	-7.41924	0.301412	-4.99155	0.681979	-4.90085	0.680702	NA	NA	1.1779e-13	0.7631	5.9897e-07	0.495252	9.54234e-07	0.49606	NA	NA	2.64645e-10	0.98805	0.000593525	0.972209	0.000827293	0.957874	NA	NA
IFNAR2	5e-10	3.7225e-07	6.2191	Liver	4.59229e-07	0.000535767	-5.04261	Colon_Sigmoid	7.3288e-07	0.000815948	-4.95244	NA	NA	NA	1	1	1	0	3	-7.41924	0.301412	-4.99155	0.681979	-4.90085	0.680702	NA	NA	1.1779e-13	0.7631	5.9897e-07	0.495252	9.54234e-07	0.49606	NA	NA	2.64645e-10	0.98805	0.000593525	0.972209	0.000988736	0.976533	NA	NA
IFNAR2	5e-10	3.7225e-07	6.2191	Liver	4.59229e-07	0.000535767	-5.04261	Colon_Transverse	7.3288e-07	0.00058711	-4.95244	NA	NA	NA	1	1	1	0	3	-7.41924	0.301412	-4.99155	0.681979	-4.90085	0.680702	NA	NA	1.1779e-13	0.7631	5.9897e-07	0.495252	9.54234e-07	0.49606	NA	NA	2.64645e-10	0.98805	0.000593525	0.972209	0.000756765	0.966363	NA	NA
IFNAR2	5e-10	3.7225e-07	6.2191	Liver	4.59229e-07	0.000535767	-5.04261	Esophagus_Gastroesophageal_Junction	7.3288e-07	0.00068742	-4.95244	NA	NA	NA	1	1	1	0	3	-7.41924	0.301412	-4.99155	0.681979	-4.90085	0.680702	NA	NA	1.1779e-13	0.7631	5.9897e-07	0.495252	9.54234e-07	0.49606	NA	NA	2.64645e-10	0.98805	0.000593525	0.972209	0.000946311	0.968027	NA	NA
IFNAR2	5e-10	3.7225e-07	6.2191	Liver	4.59229e-07	0.000535767	-5.04261	Esophagus_Muscularis	7.3288e-07	0.000722482	-4.95244	NA	NA	NA	1	1	1	0	3	-7.41924	0.301412	-4.99155	0.681979	-4.90085	0.680702	NA	NA	1.1779e-13	0.7631	5.9897e-07	0.495252	9.54234e-07	0.49606	NA	NA	2.64645e-10	0.98805	0.000593525	0.972209	0.000909133	0.971794	NA	NA
IFNAR2	5e-10	3.7225e-07	6.2191	Liver	4.59229e-07	0.000535767	-5.04261	Heart_Left_Ventricle	7.3288e-07	0.000875715	-4.95244	NA	NA	NA	1	1	1	0	3	-7.41924	0.301412	-4.99155	0.681979	-4.90085	0.680702	NA	NA	1.1779e-13	0.7631	5.9897e-07	0.495252	9.54234e-07	0.49606	NA	NA	2.64645e-10	0.98805	0.000593525	0.972209	0.00101179	0.970768	NA	NA
IFNAR2	5e-10	3.7225e-07	6.2191	Liver	4.59229e-07	0.000535767	-5.04261	Kidney_Cortex	7.3288e-07	0.000607824	-4.95244	NA	NA	NA	1	1	1	0	3	-7.41924	0.301412	-4.99155	0.681979	-4.90085	0.680702	NA	NA	1.1779e-13	0.7631	5.9897e-07	0.495252	9.54234e-07	0.49606	NA	NA	2.64645e-10	0.98805	0.000593525	0.972209	0.000716363	0.983717	NA	NA
IFNAR2	5e-10	3.7225e-07	6.2191	Liver	4.59229e-07	0.000535767	-5.04261	Liver	7.3288e-07	0.00074686	-4.95244	NA	NA	NA	1	1	1	0	3	-7.41924	0.301412	-4.99155	0.681979	-4.90085	0.680702	NA	NA	1.1779e-13	0.7631	5.9897e-07	0.495252	9.54234e-07	0.49606	NA	NA	2.64645e-10	0.98805	0.000593525	0.972209	0.000834717	0.972699	NA	NA
IFNAR2	5e-10	3.7225e-07	6.2191	Liver	4.59229e-07	0.000535767	-5.04261	Lung	7.3288e-07	0.000439336	-4.95244	NA	NA	NA	1	1	1	0	3	-7.41924	0.301412	-4.99155	0.681979	-4.90085	0.680702	NA	NA	1.1779e-13	0.7631	5.9897e-07	0.495252	9.54234e-07	0.49606	NA	NA	2.64645e-10	0.98805	0.000593525	0.972209	0.000558931	0.9754	NA	NA
IFNAR2	5e-10	3.7225e-07	6.2191	Liver	4.59229e-07	0.000535767	-5.04261	Minor_Salivary_Gland	7.3288e-07	0.000584174	-4.95244	NA	NA	NA	1	1	1	0	3	-7.41924	0.301412	-4.99155	0.681979	-4.90085	0.680702	NA	NA	1.1779e-13	0.7631	5.9897e-07	0.495252	9.54234e-07	0.49606	NA	NA	2.64645e-10	0.98805	0.000593525	0.972209	0.000708829	0.972943	NA	NA
IFNAR2	5e-10	3.7225e-07	6.2191	Liver	4.59229e-07	0.000535767	-5.04261	Nerve_Tibial	7.3288e-07	0.000674212	-4.95244	NA	NA	NA	1	1	1	0	3	-7.41924	0.301412	-4.99155	0.681979	-4.90085	0.680702	NA	NA	1.1779e-13	0.7631	5.9897e-07	0.495252	9.54234e-07	0.49606	NA	NA	2.64645e-10	0.98805	0.000593525	0.972209	0.000728474	0.968912	NA	NA
IFNAR2	5e-10	3.7225e-07	6.2191	Liver	4.59229e-07	0.000535767	-5.04261	Ovary	7.3288e-07	0.000719551	-4.95244	NA	NA	NA	1	1	1	0	3	-7.41924	0.301412	-4.99155	0.681979	-4.90085	0.680702	NA	NA	1.1779e-13	0.7631	5.9897e-07	0.495252	9.54234e-07	0.49606	NA	NA	2.64645e-10	0.98805	0.000593525	0.972209	0.000905989	0.96837	NA	NA
IFNAR2	5e-10	3.7225e-07	6.2191	Liver	4.59229e-07	0.000535767	-5.04261	Pancreas	7.3288e-07	0.000755249	-4.95244	NA	NA	NA	1	1	1	0	3	-7.41924	0.301412	-4.99155	0.681979	-4.90085	0.680702	NA	NA	1.1779e-13	0.7631	5.9897e-07	0.495252	9.54234e-07	0.49606	NA	NA	2.64645e-10	0.98805	0.000593525	0.972209	0.000930531	0.982612	NA	NA
IFNAR2	5e-10	3.7225e-07	6.2191	Liver	4.59229e-07	0.000535767	-5.04261	Pituitary	7.3288e-07	0.000730659	-4.95244	NA	NA	NA	1	1	1	0	3	-7.41924	0.301412	-4.99155	0.681979	-4.90085	0.680702	NA	NA	1.1779e-13	0.7631	5.9897e-07	0.495252	9.54234e-07	0.49606	NA	NA	2.64645e-10	0.98805	0.000593525	0.972209	0.00084947	0.968127	NA	NA
IFNAR2	5e-10	3.7225e-07	6.2191	Liver	4.59229e-07	0.000535767	-5.04261	Prostate	7.3288e-07	0.00057742	-4.95244	NA	NA	NA	1	1	1	0	3	-7.41924	0.301412	-4.99155	0.681979	-4.90085	0.680702	NA	NA	1.1779e-13	0.7631	5.9897e-07	0.495252	9.54234e-07	0.49606	NA	NA	2.64645e-10	0.98805	0.000593525	0.972209	0.000674979	0.972286	NA	NA
IFNAR2	5e-10	3.7225e-07	6.2191	Liver	4.59229e-07	0.000535767	-5.04261	Skin_Not_Sun_Exposed_Suprapubic	7.3288e-07	0.000576637	-4.95244	NA	NA	NA	1	1	1	0	3	-7.41924	0.301412	-4.99155	0.681979	-4.90085	0.680702	NA	NA	1.1779e-13	0.7631	5.9897e-07	0.495252	9.54234e-07	0.49606	NA	NA	2.64645e-10	0.98805	0.000593525	0.972209	0.000703457	0.973155	NA	NA
IFNAR2	5e-10	3.7225e-07	6.2191	Liver	4.59229e-07	0.000535767	-5.04261	Skin_Sun_Exposed_Lower_leg	7.3288e-07	0.000478714	-4.95244	NA	NA	NA	1	1	1	0	3	-7.41924	0.301412	-4.99155	0.681979	-4.90085	0.680702	NA	NA	1.1779e-13	0.7631	5.9897e-07	0.495252	9.54234e-07	0.49606	NA	NA	2.64645e-10	0.98805	0.000593525	0.972209	0.000562653	0.973186	NA	NA
IFNAR2	5e-10	3.7225e-07	6.2191	Liver	4.59229e-07	0.000535767	-5.04261	Small_Intestine_Terminal_Ileum	2.29591e-06	0.00123774	-4.72546	NA	NA	NA	1	1	1	0	3	-7.41924	0.301412	-4.99155	0.681979	-4.70402	0.447616	NA	NA	1.1779e-13	0.7631	5.9897e-07	0.495252	2.55091e-06	0.654431	NA	NA	2.64645e-10	0.98805	0.000593525	0.972209	0.00138966	0.982246	NA	NA
IFNAR2	5e-10	3.7225e-07	6.2191	Liver	4.59229e-07	0.000535767	-5.04261	Spleen	7.3288e-07	0.00062759	-4.95244	NA	NA	NA	1	1	1	0	3	-7.41924	0.301412	-4.99155	0.681979	-4.90085	0.680702	NA	NA	1.1779e-13	0.7631	5.9897e-07	0.495252	9.54234e-07	0.49606	NA	NA	2.64645e-10	0.98805	0.000593525	0.972209	0.000888645	0.970582	NA	NA
IFNAR2	5e-10	3.7225e-07	6.2191	Liver	4.59229e-07	0.000535767	-5.04261	Stomach	7.3288e-07	0.000540268	-4.95244	NA	NA	NA	1	1	1	0	3	-7.41924	0.301412	-4.99155	0.681979	-4.90085	0.680702	NA	NA	1.1779e-13	0.7631	5.9897e-07	0.495252	9.54234e-07	0.49606	NA	NA	2.64645e-10	0.98805	0.000593525	0.972209	0.000662012	0.967916	NA	NA
IFNAR2	5e-10	3.7225e-07	6.2191	Liver	4.59229e-07	0.000535767	-5.04261	Thyroid	7.3288e-07	0.00051043	-4.95244	NA	NA	NA	1	1	1	0	3	-7.41924	0.301412	-4.99155	0.681979	-4.90085	0.680702	NA	NA	1.1779e-13	0.7631	5.9897e-07	0.495252	9.54234e-07	0.49606	NA	NA	2.64645e-10	0.98805	0.000593525	0.972209	0.000611129	0.972826	NA	NA
IFNAR2	5e-10	3.7225e-07	6.2191	Liver	4.59229e-07	0.000535767	-5.04261	Uterus	7.3288e-07	0.000733662	-4.95244	NA	NA	NA	1	1	1	0	3	-7.41924	0.301412	-4.99155	0.681979	-4.90085	0.680702	NA	NA	1.1779e-13	0.7631	5.9897e-07	0.495252	9.54234e-07	0.49606	NA	NA	2.64645e-10	0.98805	0.000593525	0.972209	0.000865968	0.970237	NA	NA
IFNAR2	5e-10	3.7225e-07	6.2191	Liver	4.59229e-07	0.000535767	-5.04261	Whole_Blood	7.3288e-07	0.000557956	-4.95244	NA	NA	NA	1	1	1	0	3	-7.41924	0.301412	-4.99155	0.681979	-4.90085	0.680702	NA	NA	1.1779e-13	0.7631	5.9897e-07	0.495252	9.54234e-07	0.49606	NA	NA	2.64645e-10	0.98805	0.000593525	0.972209	0.000732518	0.96493	NA	NA
IFNAR2	5e-10	3.7225e-07	6.2191	Liver	4.59229e-07	0.000535767	-5.04261	smultixcan	2.55087e-08	2.70935e-05	-3.53924	NA	NA	NA	1	1	1	0	3	-7.41924	0.301412	-4.99155	0.681979	-3.73009	-0.433592	NA	NA	1.1779e-13	0.7631	5.9897e-07	0.495252	8.75198e-09	0.719266	NA	NA	2.64645e-10	0.98805	0.000593525	0.972209	1.02354e-05	0.984075	NA	NA
IFNAR2	5e-10	3.7225e-07	6.2191	Muscle_Skeletal	5.09811e-07	0.000732026	5.02258	Adipose_Subcutaneous	7.3288e-07	0.000466098	-4.95244	NA	NA	NA	1	1	1	0	3	-7.41924	0.301412	4.97244	0.211281	-4.90085	0.680702	NA	NA	1.1779e-13	0.7631	6.61162e-07	0.832668	9.54234e-07	0.49606	NA	NA	2.64645e-10	0.98805	0.000781494	0.997461	0.000600769	0.963903	NA	NA
IFNAR2	5e-10	3.7225e-07	6.2191	Muscle_Skeletal	5.09811e-07	0.000732026	5.02258	Adipose_Visceral_Omentum	7.3288e-07	0.000544047	-4.95244	NA	NA	NA	1	1	1	0	3	-7.41924	0.301412	4.97244	0.211281	-4.90085	0.680702	NA	NA	1.1779e-13	0.7631	6.61162e-07	0.832668	9.54234e-07	0.49606	NA	NA	2.64645e-10	0.98805	0.000781494	0.997461	0.000695471	0.967945	NA	NA
IFNAR2	5e-10	3.7225e-07	6.2191	Muscle_Skeletal	5.09811e-07	0.000732026	5.02258	Adrenal_Gland	7.3288e-07	0.000800672	-4.95244	NA	NA	NA	1	1	1	0	3	-7.41924	0.301412	4.97244	0.211281	-4.90085	0.680702	NA	NA	1.1779e-13	0.7631	6.61162e-07	0.832668	9.54234e-07	0.49606	NA	NA	2.64645e-10	0.98805	0.000781494	0.997461	0.00103071	0.973343	NA	NA
IFNAR2	5e-10	3.7225e-07	6.2191	Muscle_Skeletal	5.09811e-07	0.000732026	5.02258	Artery_Aorta	7.3288e-07	0.000659194	-4.95244	NA	NA	NA	1	1	1	0	3	-7.41924	0.301412	4.97244	0.211281	-4.90085	0.680702	NA	NA	1.1779e-13	0.7631	6.61162e-07	0.832668	9.54234e-07	0.49606	NA	NA	2.64645e-10	0.98805	0.000781494	0.997461	0.000858148	0.971128	NA	NA
IFNAR2	5e-10	3.7225e-07	6.2191	Muscle_Skeletal	5.09811e-07	0.000732026	5.02258	Artery_Coronary	7.3288e-07	0.00055883	-4.95244	NA	NA	NA	1	1	1	0	3	-7.41924	0.301412	4.97244	0.211281	-4.90085	0.680702	NA	NA	1.1779e-13	0.7631	6.61162e-07	0.832668	9.54234e-07	0.49606	NA	NA	2.64645e-10	0.98805	0.000781494	0.997461	0.000698044	0.963745	NA	NA
IFNAR2	5e-10	3.7225e-07	6.2191	Muscle_Skeletal	5.09811e-07	0.000732026	5.02258	Artery_Tibial	7.3288e-07	0.000781861	-4.95244	NA	NA	NA	1	1	1	0	3	-7.41924	0.301412	4.97244	0.211281	-4.90085	0.680702	NA	NA	1.1779e-13	0.7631	6.61162e-07	0.832668	9.54234e-07	0.49606	NA	NA	2.64645e-10	0.98805	0.000781494	0.997461	0.000978418	0.970942	NA	NA
IFNAR2	5e-10	3.7225e-07	6.2191	Muscle_Skeletal	5.09811e-07	0.000732026	5.02258	Brain_Amygdala	7.3288e-07	0.000680003	-4.95244	NA	NA	NA	1	1	1	0	3	-7.41924	0.301412	4.97244	0.211281	-4.90085	0.680702	NA	NA	1.1779e-13	0.7631	6.61162e-07	0.832668	9.54234e-07	0.49606	NA	NA	2.64645e-10	0.98805	0.000781494	0.997461	0.000868262	0.974217	NA	NA
IFNAR2	5e-10	3.7225e-07	6.2191	Muscle_Skeletal	5.09811e-07	0.000732026	5.02258	Brain_Anterior_cingulate_cortex_BA24	7.3288e-07	0.00101641	-4.95244	NA	NA	NA	1	1	1	0	3	-7.41924	0.301412	4.97244	0.211281	-4.90085	0.680702	NA	NA	1.1779e-13	0.7631	6.61162e-07	0.832668	9.54234e-07	0.49606	NA	NA	2.64645e-10	0.98805	0.000781494	0.997461	0.00121092	0.968902	NA	NA
IFNAR2	5e-10	3.7225e-07	6.2191	Muscle_Skeletal	5.09811e-07	0.000732026	5.02258	Brain_Caudate_basal_ganglia	7.3288e-07	0.00072602	-4.95244	NA	NA	NA	1	1	1	0	3	-7.41924	0.301412	4.97244	0.211281	-4.90085	0.680702	NA	NA	1.1779e-13	0.7631	6.61162e-07	0.832668	9.54234e-07	0.49606	NA	NA	2.64645e-10	0.98805	0.000781494	0.997461	0.000934563	0.971292	NA	NA
IFNAR2	5e-10	3.7225e-07	6.2191	Muscle_Skeletal	5.09811e-07	0.000732026	5.02258	Brain_Cerebellar_Hemisphere	7.3288e-07	0.000727348	-4.95244	NA	NA	NA	1	1	1	0	3	-7.41924	0.301412	4.97244	0.211281	-4.90085	0.680702	NA	NA	1.1779e-13	0.7631	6.61162e-07	0.832668	9.54234e-07	0.49606	NA	NA	2.64645e-10	0.98805	0.000781494	0.997461	0.000808644	0.965258	NA	NA
IFNAR2	5e-10	3.7225e-07	6.2191	Muscle_Skeletal	5.09811e-07	0.000732026	5.02258	Brain_Cerebellum	7.3288e-07	0.000931579	-4.95244	NA	NA	NA	1	1	1	0	3	-7.41924	0.301412	4.97244	0.211281	-4.90085	0.680702	NA	NA	1.1779e-13	0.7631	6.61162e-07	0.832668	9.54234e-07	0.49606	NA	NA	2.64645e-10	0.98805	0.000781494	0.997461	0.00100472	0.965662	NA	NA
IFNAR2	5e-10	3.7225e-07	6.2191	Muscle_Skeletal	5.09811e-07	0.000732026	5.02258	Brain_Cortex	7.3288e-07	0.000797901	-4.95244	NA	NA	NA	1	1	1	0	3	-7.41924	0.301412	4.97244	0.211281	-4.90085	0.680702	NA	NA	1.1779e-13	0.7631	6.61162e-07	0.832668	9.54234e-07	0.49606	NA	NA	2.64645e-10	0.98805	0.000781494	0.997461	0.000889028	0.965752	NA	NA
IFNAR2	5e-10	3.7225e-07	6.2191	Muscle_Skeletal	5.09811e-07	0.000732026	5.02258	Brain_Frontal_Cortex_BA9	7.3288e-07	0.000948154	-4.95244	NA	NA	NA	1	1	1	0	3	-7.41924	0.301412	4.97244	0.211281	-4.90085	0.680702	NA	NA	1.1779e-13	0.7631	6.61162e-07	0.832668	9.54234e-07	0.49606	NA	NA	2.64645e-10	0.98805	0.000781494	0.997461	0.00109655	0.964479	NA	NA
IFNAR2	5e-10	3.7225e-07	6.2191	Muscle_Skeletal	5.09811e-07	0.000732026	5.02258	Brain_Hippocampus	7.3288e-07	0.000961493	-4.95244	NA	NA	NA	1	1	1	0	3	-7.41924	0.301412	4.97244	0.211281	-4.90085	0.680702	NA	NA	1.1779e-13	0.7631	6.61162e-07	0.832668	9.54234e-07	0.49606	NA	NA	2.64645e-10	0.98805	0.000781494	0.997461	0.00114582	0.970675	NA	NA
IFNAR2	5e-10	3.7225e-07	6.2191	Muscle_Skeletal	5.09811e-07	0.000732026	5.02258	Brain_Hypothalamus	7.3288e-07	0.000947899	-4.95244	NA	NA	NA	1	1	1	0	3	-7.41924	0.301412	4.97244	0.211281	-4.90085	0.680702	NA	NA	1.1779e-13	0.7631	6.61162e-07	0.832668	9.54234e-07	0.49606	NA	NA	2.64645e-10	0.98805	0.000781494	0.997461	0.000986703	0.964374	NA	NA
IFNAR2	5e-10	3.7225e-07	6.2191	Muscle_Skeletal	5.09811e-07	0.000732026	5.02258	Brain_Nucleus_accumbens_basal_ganglia	7.3288e-07	0.000712078	-4.95244	NA	NA	NA	1	1	1	0	3	-7.41924	0.301412	4.97244	0.211281	-4.90085	0.680702	NA	NA	1.1779e-13	0.7631	6.61162e-07	0.832668	9.54234e-07	0.49606	NA	NA	2.64645e-10	0.98805	0.000781494	0.997461	0.000884575	0.970746	NA	NA
IFNAR2	5e-10	3.7225e-07	6.2191	Muscle_Skeletal	5.09811e-07	0.000732026	5.02258	Brain_Spinal_cord_cervical_c-1	7.3288e-07	0.000850681	-4.95244	NA	NA	NA	1	1	1	0	3	-7.41924	0.301412	4.97244	0.211281	-4.90085	0.680702	NA	NA	1.1779e-13	0.7631	6.61162e-07	0.832668	9.54234e-07	0.49606	NA	NA	2.64645e-10	0.98805	0.000781494	0.997461	0.000902984	0.971552	NA	NA
IFNAR2	5e-10	3.7225e-07	6.2191	Muscle_Skeletal	5.09811e-07	0.000732026	5.02258	Brain_Substantia_nigra	7.3288e-07	0.000691299	-4.95244	NA	NA	NA	1	1	1	0	3	-7.41924	0.301412	4.97244	0.211281	-4.90085	0.680702	NA	NA	1.1779e-13	0.7631	6.61162e-07	0.832668	9.54234e-07	0.49606	NA	NA	2.64645e-10	0.98805	0.000781494	0.997461	0.000767205	0.971623	NA	NA
IFNAR2	5e-10	3.7225e-07	6.2191	Muscle_Skeletal	5.09811e-07	0.000732026	5.02258	Breast_Mammary_Tissue	7.3288e-07	0.000591758	-4.95244	NA	NA	NA	1	1	1	0	3	-7.41924	0.301412	4.97244	0.211281	-4.90085	-0.573728	NA	NA	1.1779e-13	0.7631	6.61162e-07	0.832668	9.54234e-07	0.566152	NA	NA	2.64645e-10	0.98805	0.000781494	0.997461	0.000740693	0.979255	NA	NA
IFNAR2	5e-10	3.7225e-07	6.2191	Muscle_Skeletal	5.09811e-07	0.000732026	5.02258	Cells_Cultured_fibroblasts	7.3288e-07	0.000967535	-4.95244	NA	NA	NA	1	1	1	0	3	-7.41924	0.301412	4.97244	0.211281	-4.90085	0.680702	NA	NA	1.1779e-13	0.7631	6.61162e-07	0.832668	9.54234e-07	0.49606	NA	NA	2.64645e-10	0.98805	0.000781494	0.997461	0.00113852	0.963807	NA	NA
IFNAR2	5e-10	3.7225e-07	6.2191	Muscle_Skeletal	5.09811e-07	0.000732026	5.02258	Cells_EBV-transformed_lymphocytes	7.3288e-07	0.00067808	-4.95244	NA	NA	NA	1	1	1	0	3	-7.41924	0.301412	4.97244	0.211281	-4.90085	0.680702	NA	NA	1.1779e-13	0.7631	6.61162e-07	0.832668	9.54234e-07	0.49606	NA	NA	2.64645e-10	0.98805	0.000781494	0.997461	0.000827293	0.957874	NA	NA
IFNAR2	5e-10	3.7225e-07	6.2191	Muscle_Skeletal	5.09811e-07	0.000732026	5.02258	Colon_Sigmoid	7.3288e-07	0.000815948	-4.95244	NA	NA	NA	1	1	1	0	3	-7.41924	0.301412	4.97244	0.211281	-4.90085	0.680702	NA	NA	1.1779e-13	0.7631	6.61162e-07	0.832668	9.54234e-07	0.49606	NA	NA	2.64645e-10	0.98805	0.000781494	0.997461	0.000988736	0.976533	NA	NA
IFNAR2	5e-10	3.7225e-07	6.2191	Muscle_Skeletal	5.09811e-07	0.000732026	5.02258	Colon_Transverse	7.3288e-07	0.00058711	-4.95244	NA	NA	NA	1	1	1	0	3	-7.41924	0.301412	4.97244	0.211281	-4.90085	0.680702	NA	NA	1.1779e-13	0.7631	6.61162e-07	0.832668	9.54234e-07	0.49606	NA	NA	2.64645e-10	0.98805	0.000781494	0.997461	0.000756765	0.966363	NA	NA
IFNAR2	5e-10	3.7225e-07	6.2191	Muscle_Skeletal	5.09811e-07	0.000732026	5.02258	Esophagus_Gastroesophageal_Junction	7.3288e-07	0.00068742	-4.95244	NA	NA	NA	1	1	1	0	3	-7.41924	0.301412	4.97244	0.211281	-4.90085	0.680702	NA	NA	1.1779e-13	0.7631	6.61162e-07	0.832668	9.54234e-07	0.49606	NA	NA	2.64645e-10	0.98805	0.000781494	0.997461	0.000946311	0.968027	NA	NA
IFNAR2	5e-10	3.7225e-07	6.2191	Muscle_Skeletal	5.09811e-07	0.000732026	5.02258	Esophagus_Muscularis	7.3288e-07	0.000722482	-4.95244	NA	NA	NA	1	1	1	0	3	-7.41924	0.301412	4.97244	0.211281	-4.90085	0.680702	NA	NA	1.1779e-13	0.7631	6.61162e-07	0.832668	9.54234e-07	0.49606	NA	NA	2.64645e-10	0.98805	0.000781494	0.997461	0.000909133	0.971794	NA	NA
IFNAR2	5e-10	3.7225e-07	6.2191	Muscle_Skeletal	5.09811e-07	0.000732026	5.02258	Heart_Left_Ventricle	7.3288e-07	0.000875715	-4.95244	NA	NA	NA	1	1	1	0	3	-7.41924	0.301412	4.97244	0.211281	-4.90085	0.680702	NA	NA	1.1779e-13	0.7631	6.61162e-07	0.832668	9.54234e-07	0.49606	NA	NA	2.64645e-10	0.98805	0.000781494	0.997461	0.00101179	0.970768	NA	NA
IFNAR2	5e-10	3.7225e-07	6.2191	Muscle_Skeletal	5.09811e-07	0.000732026	5.02258	Kidney_Cortex	7.3288e-07	0.000607824	-4.95244	NA	NA	NA	1	1	1	0	3	-7.41924	0.301412	4.97244	0.211281	-4.90085	0.680702	NA	NA	1.1779e-13	0.7631	6.61162e-07	0.832668	9.54234e-07	0.49606	NA	NA	2.64645e-10	0.98805	0.000781494	0.997461	0.000716363	0.983717	NA	NA
IFNAR2	5e-10	3.7225e-07	6.2191	Muscle_Skeletal	5.09811e-07	0.000732026	5.02258	Liver	7.3288e-07	0.00074686	-4.95244	NA	NA	NA	1	1	1	0	3	-7.41924	0.301412	4.97244	0.211281	-4.90085	0.680702	NA	NA	1.1779e-13	0.7631	6.61162e-07	0.832668	9.54234e-07	0.49606	NA	NA	2.64645e-10	0.98805	0.000781494	0.997461	0.000834717	0.972699	NA	NA
IFNAR2	5e-10	3.7225e-07	6.2191	Muscle_Skeletal	5.09811e-07	0.000732026	5.02258	Lung	7.3288e-07	0.000439336	-4.95244	NA	NA	NA	1	1	1	0	3	-7.41924	0.301412	4.97244	0.211281	-4.90085	0.680702	NA	NA	1.1779e-13	0.7631	6.61162e-07	0.832668	9.54234e-07	0.49606	NA	NA	2.64645e-10	0.98805	0.000781494	0.997461	0.000558931	0.9754	NA	NA
IFNAR2	5e-10	3.7225e-07	6.2191	Muscle_Skeletal	5.09811e-07	0.000732026	5.02258	Minor_Salivary_Gland	7.3288e-07	0.000584174	-4.95244	NA	NA	NA	1	1	1	0	3	-7.41924	0.301412	4.97244	0.211281	-4.90085	0.680702	NA	NA	1.1779e-13	0.7631	6.61162e-07	0.832668	9.54234e-07	0.49606	NA	NA	2.64645e-10	0.98805	0.000781494	0.997461	0.000708829	0.972943	NA	NA
IFNAR2	5e-10	3.7225e-07	6.2191	Muscle_Skeletal	5.09811e-07	0.000732026	5.02258	Nerve_Tibial	7.3288e-07	0.000674212	-4.95244	NA	NA	NA	1	1	1	0	3	-7.41924	0.301412	4.97244	0.211281	-4.90085	0.680702	NA	NA	1.1779e-13	0.7631	6.61162e-07	0.832668	9.54234e-07	0.49606	NA	NA	2.64645e-10	0.98805	0.000781494	0.997461	0.000728474	0.968912	NA	NA
IFNAR2	5e-10	3.7225e-07	6.2191	Muscle_Skeletal	5.09811e-07	0.000732026	5.02258	Ovary	7.3288e-07	0.000719551	-4.95244	NA	NA	NA	1	1	1	0	3	-7.41924	0.301412	4.97244	0.211281	-4.90085	0.680702	NA	NA	1.1779e-13	0.7631	6.61162e-07	0.832668	9.54234e-07	0.49606	NA	NA	2.64645e-10	0.98805	0.000781494	0.997461	0.000905989	0.96837	NA	NA
IFNAR2	5e-10	3.7225e-07	6.2191	Muscle_Skeletal	5.09811e-07	0.000732026	5.02258	Pancreas	7.3288e-07	0.000755249	-4.95244	NA	NA	NA	1	1	1	0	3	-7.41924	0.301412	4.97244	0.211281	-4.90085	0.680702	NA	NA	1.1779e-13	0.7631	6.61162e-07	0.832668	9.54234e-07	0.49606	NA	NA	2.64645e-10	0.98805	0.000781494	0.997461	0.000930531	0.982612	NA	NA
IFNAR2	5e-10	3.7225e-07	6.2191	Muscle_Skeletal	5.09811e-07	0.000732026	5.02258	Pituitary	7.3288e-07	0.000730659	-4.95244	NA	NA	NA	1	1	1	0	3	-7.41924	0.301412	4.97244	0.211281	-4.90085	0.680702	NA	NA	1.1779e-13	0.7631	6.61162e-07	0.832668	9.54234e-07	0.49606	NA	NA	2.64645e-10	0.98805	0.000781494	0.997461	0.00084947	0.968127	NA	NA
IFNAR2	5e-10	3.7225e-07	6.2191	Muscle_Skeletal	5.09811e-07	0.000732026	5.02258	Prostate	7.3288e-07	0.00057742	-4.95244	NA	NA	NA	1	1	1	0	3	-7.41924	0.301412	4.97244	0.211281	-4.90085	0.680702	NA	NA	1.1779e-13	0.7631	6.61162e-07	0.832668	9.54234e-07	0.49606	NA	NA	2.64645e-10	0.98805	0.000781494	0.997461	0.000674979	0.972286	NA	NA
IFNAR2	5e-10	3.7225e-07	6.2191	Muscle_Skeletal	5.09811e-07	0.000732026	5.02258	Skin_Not_Sun_Exposed_Suprapubic	7.3288e-07	0.000576637	-4.95244	NA	NA	NA	1	1	1	0	3	-7.41924	0.301412	4.97244	0.211281	-4.90085	0.680702	NA	NA	1.1779e-13	0.7631	6.61162e-07	0.832668	9.54234e-07	0.49606	NA	NA	2.64645e-10	0.98805	0.000781494	0.997461	0.000703457	0.973155	NA	NA
IFNAR2	5e-10	3.7225e-07	6.2191	Muscle_Skeletal	5.09811e-07	0.000732026	5.02258	Skin_Sun_Exposed_Lower_leg	7.3288e-07	0.000478714	-4.95244	NA	NA	NA	1	1	1	0	3	-7.41924	0.301412	4.97244	0.211281	-4.90085	0.680702	NA	NA	1.1779e-13	0.7631	6.61162e-07	0.832668	9.54234e-07	0.49606	NA	NA	2.64645e-10	0.98805	0.000781494	0.997461	0.000562653	0.973186	NA	NA
IFNAR2	5e-10	3.7225e-07	6.2191	Muscle_Skeletal	5.09811e-07	0.000732026	5.02258	Small_Intestine_Terminal_Ileum	2.29591e-06	0.00123774	-4.72546	NA	NA	NA	1	1	1	0	3	-7.41924	0.301412	4.97244	0.211281	-4.70402	0.447616	NA	NA	1.1779e-13	0.7631	6.61162e-07	0.832668	2.55091e-06	0.654431	NA	NA	2.64645e-10	0.98805	0.000781494	0.997461	0.00138966	0.982246	NA	NA
IFNAR2	5e-10	3.7225e-07	6.2191	Muscle_Skeletal	5.09811e-07	0.000732026	5.02258	Spleen	7.3288e-07	0.00062759	-4.95244	NA	NA	NA	1	1	1	0	3	-7.41924	0.301412	4.97244	0.211281	-4.90085	0.680702	NA	NA	1.1779e-13	0.7631	6.61162e-07	0.832668	9.54234e-07	0.49606	NA	NA	2.64645e-10	0.98805	0.000781494	0.997461	0.000888645	0.970582	NA	NA
IFNAR2	5e-10	3.7225e-07	6.2191	Muscle_Skeletal	5.09811e-07	0.000732026	5.02258	Stomach	7.3288e-07	0.000540268	-4.95244	NA	NA	NA	1	1	1	0	3	-7.41924	0.301412	4.97244	0.211281	-4.90085	0.680702	NA	NA	1.1779e-13	0.7631	6.61162e-07	0.832668	9.54234e-07	0.49606	NA	NA	2.64645e-10	0.98805	0.000781494	0.997461	0.000662012	0.967916	NA	NA
IFNAR2	5e-10	3.7225e-07	6.2191	Muscle_Skeletal	5.09811e-07	0.000732026	5.02258	Thyroid	7.3288e-07	0.00051043	-4.95244	NA	NA	NA	1	1	1	0	3	-7.41924	0.301412	4.97244	0.211281	-4.90085	0.680702	NA	NA	1.1779e-13	0.7631	6.61162e-07	0.832668	9.54234e-07	0.49606	NA	NA	2.64645e-10	0.98805	0.000781494	0.997461	0.000611129	0.972826	NA	NA
