## Supplementary material for "Disentangling the Shared and Differential Genetic Architecture Between COVID-19 and Other Respiratory Disorders: A Multi-Omics Genome-Wide Analysis": B2_Pneumonia.b.meta.xlsx (part 8 of 12)

### Sheet: T8.gene_ddx (continued)
Table 8. Results summary of MAGMA/TWAS/spTWAS/PWAS-DDx
IFNAR2	5e-10	3.7225e-07	6.2191	Muscle_Skeletal	5.09811e-07	0.000732026	5.02258	Uterus	7.3288e-07	0.000733662	-4.95244	NA	NA	NA	1	1	1	0	3	-7.41924	0.301412	4.97244	0.211281	-4.90085	0.680702	NA	NA	1.1779e-13	0.7631	6.61162e-07	0.832668	9.54234e-07	0.49606	NA	NA	2.64645e-10	0.98805	0.000781494	0.997461	0.000865968	0.970237	NA	NA
IFNAR2	5e-10	3.7225e-07	6.2191	Muscle_Skeletal	5.09811e-07	0.000732026	5.02258	Whole_Blood	7.3288e-07	0.000557956	-4.95244	NA	NA	NA	1	1	1	0	3	-7.41924	0.301412	4.97244	0.211281	-4.90085	0.680702	NA	NA	1.1779e-13	0.7631	6.61162e-07	0.832668	9.54234e-07	0.49606	NA	NA	2.64645e-10	0.98805	0.000781494	0.997461	0.000732518	0.96493	NA	NA
IFNAR2	5e-10	3.7225e-07	6.2191	Muscle_Skeletal	5.09811e-07	0.000732026	5.02258	smultixcan	2.55087e-08	2.70935e-05	-3.53924	NA	NA	NA	1	1	1	0	3	-7.41924	0.301412	4.97244	0.211281	-3.73009	-0.433592	NA	NA	1.1779e-13	0.7631	6.61162e-07	0.832668	8.75198e-09	0.719266	NA	NA	2.64645e-10	0.98805	0.000781494	0.997461	1.02354e-05	0.984075	NA	NA
IFNAR2	5e-10	3.7225e-07	6.2191	Ovary	4.59229e-07	0.000289773	5.04261	Adipose_Subcutaneous	7.3288e-07	0.000466098	-4.95244	NA	NA	NA	1	1	1	0	3	-7.41924	0.301412	4.99155	0.160031	-4.90085	0.680702	NA	NA	1.1779e-13	0.7631	5.9897e-07	0.872857	9.54234e-07	0.49606	NA	NA	2.64645e-10	0.98805	0.000436341	0.999445	0.000600769	0.963903	NA	NA
IFNAR2	5e-10	3.7225e-07	6.2191	Ovary	4.59229e-07	0.000289773	5.04261	Adipose_Visceral_Omentum	7.3288e-07	0.000544047	-4.95244	NA	NA	NA	1	1	1	0	3	-7.41924	0.301412	4.99155	0.160031	-4.90085	0.680702	NA	NA	1.1779e-13	0.7631	5.9897e-07	0.872857	9.54234e-07	0.49606	NA	NA	2.64645e-10	0.98805	0.000436341	0.999445	0.000695471	0.967945	NA	NA
IFNAR2	5e-10	3.7225e-07	6.2191	Ovary	4.59229e-07	0.000289773	5.04261	Adrenal_Gland	7.3288e-07	0.000800672	-4.95244	NA	NA	NA	1	1	1	0	3	-7.41924	0.301412	4.99155	0.160031	-4.90085	0.680702	NA	NA	1.1779e-13	0.7631	5.9897e-07	0.872857	9.54234e-07	0.49606	NA	NA	2.64645e-10	0.98805	0.000436341	0.999445	0.00103071	0.973343	NA	NA
IFNAR2	5e-10	3.7225e-07	6.2191	Ovary	4.59229e-07	0.000289773	5.04261	Artery_Aorta	7.3288e-07	0.000659194	-4.95244	NA	NA	NA	1	1	1	0	3	-7.41924	0.301412	4.99155	0.160031	-4.90085	0.680702	NA	NA	1.1779e-13	0.7631	5.9897e-07	0.872857	9.54234e-07	0.49606	NA	NA	2.64645e-10	0.98805	0.000436341	0.999445	0.000858148	0.971128	NA	NA
IFNAR2	5e-10	3.7225e-07	6.2191	Ovary	4.59229e-07	0.000289773	5.04261	Artery_Coronary	7.3288e-07	0.00055883	-4.95244	NA	NA	NA	1	1	1	0	3	-7.41924	0.301412	4.99155	0.160031	-4.90085	0.680702	NA	NA	1.1779e-13	0.7631	5.9897e-07	0.872857	9.54234e-07	0.49606	NA	NA	2.64645e-10	0.98805	0.000436341	0.999445	0.000698044	0.963745	NA	NA
IFNAR2	5e-10	3.7225e-07	6.2191	Ovary	4.59229e-07	0.000289773	5.04261	Artery_Tibial	7.3288e-07	0.000781861	-4.95244	NA	NA	NA	1	1	1	0	3	-7.41924	0.301412	4.99155	0.160031	-4.90085	0.680702	NA	NA	1.1779e-13	0.7631	5.9897e-07	0.872857	9.54234e-07	0.49606	NA	NA	2.64645e-10	0.98805	0.000436341	0.999445	0.000978418	0.970942	NA	NA
IFNAR2	5e-10	3.7225e-07	6.2191	Ovary	4.59229e-07	0.000289773	5.04261	Brain_Amygdala	7.3288e-07	0.000680003	-4.95244	NA	NA	NA	1	1	1	0	3	-7.41924	0.301412	4.99155	0.160031	-4.90085	0.680702	NA	NA	1.1779e-13	0.7631	5.9897e-07	0.872857	9.54234e-07	0.49606	NA	NA	2.64645e-10	0.98805	0.000436341	0.999445	0.000868262	0.974217	NA	NA
IFNAR2	5e-10	3.7225e-07	6.2191	Ovary	4.59229e-07	0.000289773	5.04261	Brain_Anterior_cingulate_cortex_BA24	7.3288e-07	0.00101641	-4.95244	NA	NA	NA	1	1	1	0	3	-7.41924	0.301412	4.99155	0.160031	-4.90085	0.680702	NA	NA	1.1779e-13	0.7631	5.9897e-07	0.872857	9.54234e-07	0.49606	NA	NA	2.64645e-10	0.98805	0.000436341	0.999445	0.00121092	0.968902	NA	NA
IFNAR2	5e-10	3.7225e-07	6.2191	Ovary	4.59229e-07	0.000289773	5.04261	Brain_Caudate_basal_ganglia	7.3288e-07	0.00072602	-4.95244	NA	NA	NA	1	1	1	0	3	-7.41924	0.301412	4.99155	0.160031	-4.90085	0.680702	NA	NA	1.1779e-13	0.7631	5.9897e-07	0.872857	9.54234e-07	0.49606	NA	NA	2.64645e-10	0.98805	0.000436341	0.999445	0.000934563	0.971292	NA	NA
IFNAR2	5e-10	3.7225e-07	6.2191	Ovary	4.59229e-07	0.000289773	5.04261	Brain_Cerebellar_Hemisphere	7.3288e-07	0.000727348	-4.95244	NA	NA	NA	1	1	1	0	3	-7.41924	0.301412	4.99155	0.160031	-4.90085	0.680702	NA	NA	1.1779e-13	0.7631	5.9897e-07	0.872857	9.54234e-07	0.49606	NA	NA	2.64645e-10	0.98805	0.000436341	0.999445	0.000808644	0.965258	NA	NA
IFNAR2	5e-10	3.7225e-07	6.2191	Ovary	4.59229e-07	0.000289773	5.04261	Brain_Cerebellum	7.3288e-07	0.000931579	-4.95244	NA	NA	NA	1	1	1	0	3	-7.41924	0.301412	4.99155	0.160031	-4.90085	0.680702	NA	NA	1.1779e-13	0.7631	5.9897e-07	0.872857	9.54234e-07	0.49606	NA	NA	2.64645e-10	0.98805	0.000436341	0.999445	0.00100472	0.965662	NA	NA
IFNAR2	5e-10	3.7225e-07	6.2191	Ovary	4.59229e-07	0.000289773	5.04261	Brain_Cortex	7.3288e-07	0.000797901	-4.95244	NA	NA	NA	1	1	1	0	3	-7.41924	0.301412	4.99155	0.160031	-4.90085	0.680702	NA	NA	1.1779e-13	0.7631	5.9897e-07	0.872857	9.54234e-07	0.49606	NA	NA	2.64645e-10	0.98805	0.000436341	0.999445	0.000889028	0.965752	NA	NA
IFNAR2	5e-10	3.7225e-07	6.2191	Ovary	4.59229e-07	0.000289773	5.04261	Brain_Frontal_Cortex_BA9	7.3288e-07	0.000948154	-4.95244	NA	NA	NA	1	1	1	0	3	-7.41924	0.301412	4.99155	0.160031	-4.90085	0.680702	NA	NA	1.1779e-13	0.7631	5.9897e-07	0.872857	9.54234e-07	0.49606	NA	NA	2.64645e-10	0.98805	0.000436341	0.999445	0.00109655	0.964479	NA	NA
IFNAR2	5e-10	3.7225e-07	6.2191	Ovary	4.59229e-07	0.000289773	5.04261	Brain_Hippocampus	7.3288e-07	0.000961493	-4.95244	NA	NA	NA	1	1	1	0	3	-7.41924	0.301412	4.99155	0.160031	-4.90085	0.680702	NA	NA	1.1779e-13	0.7631	5.9897e-07	0.872857	9.54234e-07	0.49606	NA	NA	2.64645e-10	0.98805	0.000436341	0.999445	0.00114582	0.970675	NA	NA
IFNAR2	5e-10	3.7225e-07	6.2191	Ovary	4.59229e-07	0.000289773	5.04261	Brain_Hypothalamus	7.3288e-07	0.000947899	-4.95244	NA	NA	NA	1	1	1	0	3	-7.41924	0.301412	4.99155	0.160031	-4.90085	0.680702	NA	NA	1.1779e-13	0.7631	5.9897e-07	0.872857	9.54234e-07	0.49606	NA	NA	2.64645e-10	0.98805	0.000436341	0.999445	0.000986703	0.964374	NA	NA
IFNAR2	5e-10	3.7225e-07	6.2191	Ovary	4.59229e-07	0.000289773	5.04261	Brain_Nucleus_accumbens_basal_ganglia	7.3288e-07	0.000712078	-4.95244	NA	NA	NA	1	1	1	0	3	-7.41924	0.301412	4.99155	0.160031	-4.90085	0.680702	NA	NA	1.1779e-13	0.7631	5.9897e-07	0.872857	9.54234e-07	0.49606	NA	NA	2.64645e-10	0.98805	0.000436341	0.999445	0.000884575	0.970746	NA	NA
IFNAR2	5e-10	3.7225e-07	6.2191	Ovary	4.59229e-07	0.000289773	5.04261	Brain_Spinal_cord_cervical_c-1	7.3288e-07	0.000850681	-4.95244	NA	NA	NA	1	1	1	0	3	-7.41924	0.301412	4.99155	0.160031	-4.90085	0.680702	NA	NA	1.1779e-13	0.7631	5.9897e-07	0.872857	9.54234e-07	0.49606	NA	NA	2.64645e-10	0.98805	0.000436341	0.999445	0.000902984	0.971552	NA	NA
IFNAR2	5e-10	3.7225e-07	6.2191	Ovary	4.59229e-07	0.000289773	5.04261	Brain_Substantia_nigra	7.3288e-07	0.000691299	-4.95244	NA	NA	NA	1	1	1	0	3	-7.41924	0.301412	4.99155	0.160031	-4.90085	0.680702	NA	NA	1.1779e-13	0.7631	5.9897e-07	0.872857	9.54234e-07	0.49606	NA	NA	2.64645e-10	0.98805	0.000436341	0.999445	0.000767205	0.971623	NA	NA
IFNAR2	5e-10	3.7225e-07	6.2191	Ovary	4.59229e-07	0.000289773	5.04261	Breast_Mammary_Tissue	7.3288e-07	0.000591758	-4.95244	NA	NA	NA	1	1	1	0	3	-7.41924	0.301412	4.99155	0.160031	-4.90085	-0.573728	NA	NA	1.1779e-13	0.7631	5.9897e-07	0.872857	9.54234e-07	0.566152	NA	NA	2.64645e-10	0.98805	0.000436341	0.999445	0.000740693	0.979255	NA	NA
IFNAR2	5e-10	3.7225e-07	6.2191	Ovary	4.59229e-07	0.000289773	5.04261	Cells_Cultured_fibroblasts	7.3288e-07	0.000967535	-4.95244	NA	NA	NA	1	1	1	0	3	-7.41924	0.301412	4.99155	0.160031	-4.90085	0.680702	NA	NA	1.1779e-13	0.7631	5.9897e-07	0.872857	9.54234e-07	0.49606	NA	NA	2.64645e-10	0.98805	0.000436341	0.999445	0.00113852	0.963807	NA	NA
IFNAR2	5e-10	3.7225e-07	6.2191	Ovary	4.59229e-07	0.000289773	5.04261	Cells_EBV-transformed_lymphocytes	7.3288e-07	0.00067808	-4.95244	NA	NA	NA	1	1	1	0	3	-7.41924	0.301412	4.99155	0.160031	-4.90085	0.680702	NA	NA	1.1779e-13	0.7631	5.9897e-07	0.872857	9.54234e-07	0.49606	NA	NA	2.64645e-10	0.98805	0.000436341	0.999445	0.000827293	0.957874	NA	NA
IFNAR2	5e-10	3.7225e-07	6.2191	Ovary	4.59229e-07	0.000289773	5.04261	Colon_Sigmoid	7.3288e-07	0.000815948	-4.95244	NA	NA	NA	1	1	1	0	3	-7.41924	0.301412	4.99155	0.160031	-4.90085	0.680702	NA	NA	1.1779e-13	0.7631	5.9897e-07	0.872857	9.54234e-07	0.49606	NA	NA	2.64645e-10	0.98805	0.000436341	0.999445	0.000988736	0.976533	NA	NA
IFNAR2	5e-10	3.7225e-07	6.2191	Ovary	4.59229e-07	0.000289773	5.04261	Colon_Transverse	7.3288e-07	0.00058711	-4.95244	NA	NA	NA	1	1	1	0	3	-7.41924	0.301412	4.99155	0.160031	-4.90085	0.680702	NA	NA	1.1779e-13	0.7631	5.9897e-07	0.872857	9.54234e-07	0.49606	NA	NA	2.64645e-10	0.98805	0.000436341	0.999445	0.000756765	0.966363	NA	NA
IFNAR2	5e-10	3.7225e-07	6.2191	Ovary	4.59229e-07	0.000289773	5.04261	Esophagus_Gastroesophageal_Junction	7.3288e-07	0.00068742	-4.95244	NA	NA	NA	1	1	1	0	3	-7.41924	0.301412	4.99155	0.160031	-4.90085	0.680702	NA	NA	1.1779e-13	0.7631	5.9897e-07	0.872857	9.54234e-07	0.49606	NA	NA	2.64645e-10	0.98805	0.000436341	0.999445	0.000946311	0.968027	NA	NA
IFNAR2	5e-10	3.7225e-07	6.2191	Ovary	4.59229e-07	0.000289773	5.04261	Esophagus_Muscularis	7.3288e-07	0.000722482	-4.95244	NA	NA	NA	1	1	1	0	3	-7.41924	0.301412	4.99155	0.160031	-4.90085	0.680702	NA	NA	1.1779e-13	0.7631	5.9897e-07	0.872857	9.54234e-07	0.49606	NA	NA	2.64645e-10	0.98805	0.000436341	0.999445	0.000909133	0.971794	NA	NA
IFNAR2	5e-10	3.7225e-07	6.2191	Ovary	4.59229e-07	0.000289773	5.04261	Heart_Left_Ventricle	7.3288e-07	0.000875715	-4.95244	NA	NA	NA	1	1	1	0	3	-7.41924	0.301412	4.99155	0.160031	-4.90085	0.680702	NA	NA	1.1779e-13	0.7631	5.9897e-07	0.872857	9.54234e-07	0.49606	NA	NA	2.64645e-10	0.98805	0.000436341	0.999445	0.00101179	0.970768	NA	NA
IFNAR2	5e-10	3.7225e-07	6.2191	Ovary	4.59229e-07	0.000289773	5.04261	Kidney_Cortex	7.3288e-07	0.000607824	-4.95244	NA	NA	NA	1	1	1	0	3	-7.41924	0.301412	4.99155	0.160031	-4.90085	0.680702	NA	NA	1.1779e-13	0.7631	5.9897e-07	0.872857	9.54234e-07	0.49606	NA	NA	2.64645e-10	0.98805	0.000436341	0.999445	0.000716363	0.983717	NA	NA
IFNAR2	5e-10	3.7225e-07	6.2191	Ovary	4.59229e-07	0.000289773	5.04261	Liver	7.3288e-07	0.00074686	-4.95244	NA	NA	NA	1	1	1	0	3	-7.41924	0.301412	4.99155	0.160031	-4.90085	0.680702	NA	NA	1.1779e-13	0.7631	5.9897e-07	0.872857	9.54234e-07	0.49606	NA	NA	2.64645e-10	0.98805	0.000436341	0.999445	0.000834717	0.972699	NA	NA
IFNAR2	5e-10	3.7225e-07	6.2191	Ovary	4.59229e-07	0.000289773	5.04261	Lung	7.3288e-07	0.000439336	-4.95244	NA	NA	NA	1	1	1	0	3	-7.41924	0.301412	4.99155	0.160031	-4.90085	0.680702	NA	NA	1.1779e-13	0.7631	5.9897e-07	0.872857	9.54234e-07	0.49606	NA	NA	2.64645e-10	0.98805	0.000436341	0.999445	0.000558931	0.9754	NA	NA
IFNAR2	5e-10	3.7225e-07	6.2191	Ovary	4.59229e-07	0.000289773	5.04261	Minor_Salivary_Gland	7.3288e-07	0.000584174	-4.95244	NA	NA	NA	1	1	1	0	3	-7.41924	0.301412	4.99155	0.160031	-4.90085	0.680702	NA	NA	1.1779e-13	0.7631	5.9897e-07	0.872857	9.54234e-07	0.49606	NA	NA	2.64645e-10	0.98805	0.000436341	0.999445	0.000708829	0.972943	NA	NA
IFNAR2	5e-10	3.7225e-07	6.2191	Ovary	4.59229e-07	0.000289773	5.04261	Nerve_Tibial	7.3288e-07	0.000674212	-4.95244	NA	NA	NA	1	1	1	0	3	-7.41924	0.301412	4.99155	0.160031	-4.90085	0.680702	NA	NA	1.1779e-13	0.7631	5.9897e-07	0.872857	9.54234e-07	0.49606	NA	NA	2.64645e-10	0.98805	0.000436341	0.999445	0.000728474	0.968912	NA	NA
IFNAR2	5e-10	3.7225e-07	6.2191	Ovary	4.59229e-07	0.000289773	5.04261	Ovary	7.3288e-07	0.000719551	-4.95244	NA	NA	NA	1	1	1	0	3	-7.41924	0.301412	4.99155	0.160031	-4.90085	0.680702	NA	NA	1.1779e-13	0.7631	5.9897e-07	0.872857	9.54234e-07	0.49606	NA	NA	2.64645e-10	0.98805	0.000436341	0.999445	0.000905989	0.96837	NA	NA
IFNAR2	5e-10	3.7225e-07	6.2191	Ovary	4.59229e-07	0.000289773	5.04261	Pancreas	7.3288e-07	0.000755249	-4.95244	NA	NA	NA	1	1	1	0	3	-7.41924	0.301412	4.99155	0.160031	-4.90085	0.680702	NA	NA	1.1779e-13	0.7631	5.9897e-07	0.872857	9.54234e-07	0.49606	NA	NA	2.64645e-10	0.98805	0.000436341	0.999445	0.000930531	0.982612	NA	NA
IFNAR2	5e-10	3.7225e-07	6.2191	Ovary	4.59229e-07	0.000289773	5.04261	Pituitary	7.3288e-07	0.000730659	-4.95244	NA	NA	NA	1	1	1	0	3	-7.41924	0.301412	4.99155	0.160031	-4.90085	0.680702	NA	NA	1.1779e-13	0.7631	5.9897e-07	0.872857	9.54234e-07	0.49606	NA	NA	2.64645e-10	0.98805	0.000436341	0.999445	0.00084947	0.968127	NA	NA
IFNAR2	5e-10	3.7225e-07	6.2191	Ovary	4.59229e-07	0.000289773	5.04261	Prostate	7.3288e-07	0.00057742	-4.95244	NA	NA	NA	1	1	1	0	3	-7.41924	0.301412	4.99155	0.160031	-4.90085	0.680702	NA	NA	1.1779e-13	0.7631	5.9897e-07	0.872857	9.54234e-07	0.49606	NA	NA	2.64645e-10	0.98805	0.000436341	0.999445	0.000674979	0.972286	NA	NA
IFNAR2	5e-10	3.7225e-07	6.2191	Ovary	4.59229e-07	0.000289773	5.04261	Skin_Not_Sun_Exposed_Suprapubic	7.3288e-07	0.000576637	-4.95244	NA	NA	NA	1	1	1	0	3	-7.41924	0.301412	4.99155	0.160031	-4.90085	0.680702	NA	NA	1.1779e-13	0.7631	5.9897e-07	0.872857	9.54234e-07	0.49606	NA	NA	2.64645e-10	0.98805	0.000436341	0.999445	0.000703457	0.973155	NA	NA
IFNAR2	5e-10	3.7225e-07	6.2191	Ovary	4.59229e-07	0.000289773	5.04261	Skin_Sun_Exposed_Lower_leg	7.3288e-07	0.000478714	-4.95244	NA	NA	NA	1	1	1	0	3	-7.41924	0.301412	4.99155	0.160031	-4.90085	0.680702	NA	NA	1.1779e-13	0.7631	5.9897e-07	0.872857	9.54234e-07	0.49606	NA	NA	2.64645e-10	0.98805	0.000436341	0.999445	0.000562653	0.973186	NA	NA
IFNAR2	5e-10	3.7225e-07	6.2191	Ovary	4.59229e-07	0.000289773	5.04261	Small_Intestine_Terminal_Ileum	2.29591e-06	0.00123774	-4.72546	NA	NA	NA	1	1	1	0	3	-7.41924	0.301412	4.99155	0.160031	-4.70402	0.447616	NA	NA	1.1779e-13	0.7631	5.9897e-07	0.872857	2.55091e-06	0.654431	NA	NA	2.64645e-10	0.98805	0.000436341	0.999445	0.00138966	0.982246	NA	NA
IFNAR2	5e-10	3.7225e-07	6.2191	Ovary	4.59229e-07	0.000289773	5.04261	Spleen	7.3288e-07	0.00062759	-4.95244	NA	NA	NA	1	1	1	0	3	-7.41924	0.301412	4.99155	0.160031	-4.90085	0.680702	NA	NA	1.1779e-13	0.7631	5.9897e-07	0.872857	9.54234e-07	0.49606	NA	NA	2.64645e-10	0.98805	0.000436341	0.999445	0.000888645	0.970582	NA	NA
IFNAR2	5e-10	3.7225e-07	6.2191	Ovary	4.59229e-07	0.000289773	5.04261	Stomach	7.3288e-07	0.000540268	-4.95244	NA	NA	NA	1	1	1	0	3	-7.41924	0.301412	4.99155	0.160031	-4.90085	0.680702	NA	NA	1.1779e-13	0.7631	5.9897e-07	0.872857	9.54234e-07	0.49606	NA	NA	2.64645e-10	0.98805	0.000436341	0.999445	0.000662012	0.967916	NA	NA
IFNAR2	5e-10	3.7225e-07	6.2191	Ovary	4.59229e-07	0.000289773	5.04261	Thyroid	7.3288e-07	0.00051043	-4.95244	NA	NA	NA	1	1	1	0	3	-7.41924	0.301412	4.99155	0.160031	-4.90085	0.680702	NA	NA	1.1779e-13	0.7631	5.9897e-07	0.872857	9.54234e-07	0.49606	NA	NA	2.64645e-10	0.98805	0.000436341	0.999445	0.000611129	0.972826	NA	NA
IFNAR2	5e-10	3.7225e-07	6.2191	Ovary	4.59229e-07	0.000289773	5.04261	Uterus	7.3288e-07	0.000733662	-4.95244	NA	NA	NA	1	1	1	0	3	-7.41924	0.301412	4.99155	0.160031	-4.90085	0.680702	NA	NA	1.1779e-13	0.7631	5.9897e-07	0.872857	9.54234e-07	0.49606	NA	NA	2.64645e-10	0.98805	0.000436341	0.999445	0.000865968	0.970237	NA	NA
IFNAR2	5e-10	3.7225e-07	6.2191	Ovary	4.59229e-07	0.000289773	5.04261	Whole_Blood	7.3288e-07	0.000557956	-4.95244	NA	NA	NA	1	1	1	0	3	-7.41924	0.301412	4.99155	0.160031	-4.90085	0.680702	NA	NA	1.1779e-13	0.7631	5.9897e-07	0.872857	9.54234e-07	0.49606	NA	NA	2.64645e-10	0.98805	0.000436341	0.999445	0.000732518	0.96493	NA	NA
IFNAR2	5e-10	3.7225e-07	6.2191	Ovary	4.59229e-07	0.000289773	5.04261	smultixcan	2.55087e-08	2.70935e-05	-3.53924	NA	NA	NA	1	1	1	0	3	-7.41924	0.301412	4.99155	0.160031	-3.73009	-0.433592	NA	NA	1.1779e-13	0.7631	5.9897e-07	0.872857	8.75198e-09	0.719266	NA	NA	2.64645e-10	0.98805	0.000436341	0.999445	1.02354e-05	0.984075	NA	NA
IFNAR2	5e-10	3.7225e-07	6.2191	Pituitary	4.59229e-07	0.000330348	5.04261	Adipose_Subcutaneous	7.3288e-07	0.000466098	-4.95244	NA	NA	NA	1	1	1	0	3	-7.41924	0.301412	4.99155	-0.681979	-4.90085	0.680702	NA	NA	1.1779e-13	0.7631	5.9897e-07	0.495252	9.54234e-07	0.49606	NA	NA	2.64645e-10	0.98805	0.000474272	0.971379	0.000600769	0.963903	NA	NA
IFNAR2	5e-10	3.7225e-07	6.2191	Pituitary	4.59229e-07	0.000330348	5.04261	Adipose_Visceral_Omentum	7.3288e-07	0.000544047	-4.95244	NA	NA	NA	1	1	1	0	3	-7.41924	0.301412	4.99155	-0.681979	-4.90085	0.680702	NA	NA	1.1779e-13	0.7631	5.9897e-07	0.495252	9.54234e-07	0.49606	NA	NA	2.64645e-10	0.98805	0.000474272	0.971379	0.000695471	0.967945	NA	NA
IFNAR2	5e-10	3.7225e-07	6.2191	Pituitary	4.59229e-07	0.000330348	5.04261	Adrenal_Gland	7.3288e-07	0.000800672	-4.95244	NA	NA	NA	1	1	1	0	3	-7.41924	0.301412	4.99155	-0.681979	-4.90085	0.680702	NA	NA	1.1779e-13	0.7631	5.9897e-07	0.495252	9.54234e-07	0.49606	NA	NA	2.64645e-10	0.98805	0.000474272	0.971379	0.00103071	0.973343	NA	NA
IFNAR2	5e-10	3.7225e-07	6.2191	Pituitary	4.59229e-07	0.000330348	5.04261	Artery_Aorta	7.3288e-07	0.000659194	-4.95244	NA	NA	NA	1	1	1	0	3	-7.41924	0.301412	4.99155	-0.681979	-4.90085	0.680702	NA	NA	1.1779e-13	0.7631	5.9897e-07	0.495252	9.54234e-07	0.49606	NA	NA	2.64645e-10	0.98805	0.000474272	0.971379	0.000858148	0.971128	NA	NA
IFNAR2	5e-10	3.7225e-07	6.2191	Pituitary	4.59229e-07	0.000330348	5.04261	Artery_Coronary	7.3288e-07	0.00055883	-4.95244	NA	NA	NA	1	1	1	0	3	-7.41924	0.301412	4.99155	-0.681979	-4.90085	0.680702	NA	NA	1.1779e-13	0.7631	5.9897e-07	0.495252	9.54234e-07	0.49606	NA	NA	2.64645e-10	0.98805	0.000474272	0.971379	0.000698044	0.963745	NA	NA
IFNAR2	5e-10	3.7225e-07	6.2191	Pituitary	4.59229e-07	0.000330348	5.04261	Artery_Tibial	7.3288e-07	0.000781861	-4.95244	NA	NA	NA	1	1	1	0	3	-7.41924	0.301412	4.99155	-0.681979	-4.90085	0.680702	NA	NA	1.1779e-13	0.7631	5.9897e-07	0.495252	9.54234e-07	0.49606	NA	NA	2.64645e-10	0.98805	0.000474272	0.971379	0.000978418	0.970942	NA	NA
IFNAR2	5e-10	3.7225e-07	6.2191	Pituitary	4.59229e-07	0.000330348	5.04261	Brain_Amygdala	7.3288e-07	0.000680003	-4.95244	NA	NA	NA	1	1	1	0	3	-7.41924	0.301412	4.99155	-0.681979	-4.90085	0.680702	NA	NA	1.1779e-13	0.7631	5.9897e-07	0.495252	9.54234e-07	0.49606	NA	NA	2.64645e-10	0.98805	0.000474272	0.971379	0.000868262	0.974217	NA	NA
IFNAR2	5e-10	3.7225e-07	6.2191	Pituitary	4.59229e-07	0.000330348	5.04261	Brain_Anterior_cingulate_cortex_BA24	7.3288e-07	0.00101641	-4.95244	NA	NA	NA	1	1	1	0	3	-7.41924	0.301412	4.99155	-0.681979	-4.90085	0.680702	NA	NA	1.1779e-13	0.7631	5.9897e-07	0.495252	9.54234e-07	0.49606	NA	NA	2.64645e-10	0.98805	0.000474272	0.971379	0.00121092	0.968902	NA	NA
IFNAR2	5e-10	3.7225e-07	6.2191	Pituitary	4.59229e-07	0.000330348	5.04261	Brain_Caudate_basal_ganglia	7.3288e-07	0.00072602	-4.95244	NA	NA	NA	1	1	1	0	3	-7.41924	0.301412	4.99155	-0.681979	-4.90085	0.680702	NA	NA	1.1779e-13	0.7631	5.9897e-07	0.495252	9.54234e-07	0.49606	NA	NA	2.64645e-10	0.98805	0.000474272	0.971379	0.000934563	0.971292	NA	NA
IFNAR2	5e-10	3.7225e-07	6.2191	Pituitary	4.59229e-07	0.000330348	5.04261	Brain_Cerebellar_Hemisphere	7.3288e-07	0.000727348	-4.95244	NA	NA	NA	1	1	1	0	3	-7.41924	0.301412	4.99155	-0.681979	-4.90085	0.680702	NA	NA	1.1779e-13	0.7631	5.9897e-07	0.495252	9.54234e-07	0.49606	NA	NA	2.64645e-10	0.98805	0.000474272	0.971379	0.000808644	0.965258	NA	NA
IFNAR2	5e-10	3.7225e-07	6.2191	Pituitary	4.59229e-07	0.000330348	5.04261	Brain_Cerebellum	7.3288e-07	0.000931579	-4.95244	NA	NA	NA	1	1	1	0	3	-7.41924	0.301412	4.99155	-0.681979	-4.90085	0.680702	NA	NA	1.1779e-13	0.7631	5.9897e-07	0.495252	9.54234e-07	0.49606	NA	NA	2.64645e-10	0.98805	0.000474272	0.971379	0.00100472	0.965662	NA	NA
IFNAR2	5e-10	3.7225e-07	6.2191	Pituitary	4.59229e-07	0.000330348	5.04261	Brain_Cortex	7.3288e-07	0.000797901	-4.95244	NA	NA	NA	1	1	1	0	3	-7.41924	0.301412	4.99155	-0.681979	-4.90085	0.680702	NA	NA	1.1779e-13	0.7631	5.9897e-07	0.495252	9.54234e-07	0.49606	NA	NA	2.64645e-10	0.98805	0.000474272	0.971379	0.000889028	0.965752	NA	NA
IFNAR2	5e-10	3.7225e-07	6.2191	Pituitary	4.59229e-07	0.000330348	5.04261	Brain_Frontal_Cortex_BA9	7.3288e-07	0.000948154	-4.95244	NA	NA	NA	1	1	1	0	3	-7.41924	0.301412	4.99155	-0.681979	-4.90085	0.680702	NA	NA	1.1779e-13	0.7631	5.9897e-07	0.495252	9.54234e-07	0.49606	NA	NA	2.64645e-10	0.98805	0.000474272	0.971379	0.00109655	0.964479	NA	NA
IFNAR2	5e-10	3.7225e-07	6.2191	Pituitary	4.59229e-07	0.000330348	5.04261	Brain_Hippocampus	7.3288e-07	0.000961493	-4.95244	NA	NA	NA	1	1	1	0	3	-7.41924	0.301412	4.99155	-0.681979	-4.90085	0.680702	NA	NA	1.1779e-13	0.7631	5.9897e-07	0.495252	9.54234e-07	0.49606	NA	NA	2.64645e-10	0.98805	0.000474272	0.971379	0.00114582	0.970675	NA	NA
IFNAR2	5e-10	3.7225e-07	6.2191	Pituitary	4.59229e-07	0.000330348	5.04261	Brain_Hypothalamus	7.3288e-07	0.000947899	-4.95244	NA	NA	NA	1	1	1	0	3	-7.41924	0.301412	4.99155	-0.681979	-4.90085	0.680702	NA	NA	1.1779e-13	0.7631	5.9897e-07	0.495252	9.54234e-07	0.49606	NA	NA	2.64645e-10	0.98805	0.000474272	0.971379	0.000986703	0.964374	NA	NA
IFNAR2	5e-10	3.7225e-07	6.2191	Pituitary	4.59229e-07	0.000330348	5.04261	Brain_Nucleus_accumbens_basal_ganglia	7.3288e-07	0.000712078	-4.95244	NA	NA	NA	1	1	1	0	3	-7.41924	0.301412	4.99155	-0.681979	-4.90085	0.680702	NA	NA	1.1779e-13	0.7631	5.9897e-07	0.495252	9.54234e-07	0.49606	NA	NA	2.64645e-10	0.98805	0.000474272	0.971379	0.000884575	0.970746	NA	NA
IFNAR2	5e-10	3.7225e-07	6.2191	Pituitary	4.59229e-07	0.000330348	5.04261	Brain_Spinal_cord_cervical_c-1	7.3288e-07	0.000850681	-4.95244	NA	NA	NA	1	1	1	0	3	-7.41924	0.301412	4.99155	-0.681979	-4.90085	0.680702	NA	NA	1.1779e-13	0.7631	5.9897e-07	0.495252	9.54234e-07	0.49606	NA	NA	2.64645e-10	0.98805	0.000474272	0.971379	0.000902984	0.971552	NA	NA
IFNAR2	5e-10	3.7225e-07	6.2191	Pituitary	4.59229e-07	0.000330348	5.04261	Brain_Substantia_nigra	7.3288e-07	0.000691299	-4.95244	NA	NA	NA	1	1	1	0	3	-7.41924	0.301412	4.99155	-0.681979	-4.90085	0.680702	NA	NA	1.1779e-13	0.7631	5.9897e-07	0.495252	9.54234e-07	0.49606	NA	NA	2.64645e-10	0.98805	0.000474272	0.971379	0.000767205	0.971623	NA	NA
IFNAR2	5e-10	3.7225e-07	6.2191	Pituitary	4.59229e-07	0.000330348	5.04261	Breast_Mammary_Tissue	7.3288e-07	0.000591758	-4.95244	NA	NA	NA	1	1	1	0	3	-7.41924	0.301412	4.99155	-0.681979	-4.90085	-0.573728	NA	NA	1.1779e-13	0.7631	5.9897e-07	0.495252	9.54234e-07	0.566152	NA	NA	2.64645e-10	0.98805	0.000474272	0.971379	0.000740693	0.979255	NA	NA
IFNAR2	5e-10	3.7225e-07	6.2191	Pituitary	4.59229e-07	0.000330348	5.04261	Cells_Cultured_fibroblasts	7.3288e-07	0.000967535	-4.95244	NA	NA	NA	1	1	1	0	3	-7.41924	0.301412	4.99155	-0.681979	-4.90085	0.680702	NA	NA	1.1779e-13	0.7631	5.9897e-07	0.495252	9.54234e-07	0.49606	NA	NA	2.64645e-10	0.98805	0.000474272	0.971379	0.00113852	0.963807	NA	NA
IFNAR2	5e-10	3.7225e-07	6.2191	Pituitary	4.59229e-07	0.000330348	5.04261	Cells_EBV-transformed_lymphocytes	7.3288e-07	0.00067808	-4.95244	NA	NA	NA	1	1	1	0	3	-7.41924	0.301412	4.99155	-0.681979	-4.90085	0.680702	NA	NA	1.1779e-13	0.7631	5.9897e-07	0.495252	9.54234e-07	0.49606	NA	NA	2.64645e-10	0.98805	0.000474272	0.971379	0.000827293	0.957874	NA	NA
IFNAR2	5e-10	3.7225e-07	6.2191	Pituitary	4.59229e-07	0.000330348	5.04261	Colon_Sigmoid	7.3288e-07	0.000815948	-4.95244	NA	NA	NA	1	1	1	0	3	-7.41924	0.301412	4.99155	-0.681979	-4.90085	0.680702	NA	NA	1.1779e-13	0.7631	5.9897e-07	0.495252	9.54234e-07	0.49606	NA	NA	2.64645e-10	0.98805	0.000474272	0.971379	0.000988736	0.976533	NA	NA
IFNAR2	5e-10	3.7225e-07	6.2191	Pituitary	4.59229e-07	0.000330348	5.04261	Colon_Transverse	7.3288e-07	0.00058711	-4.95244	NA	NA	NA	1	1	1	0	3	-7.41924	0.301412	4.99155	-0.681979	-4.90085	0.680702	NA	NA	1.1779e-13	0.7631	5.9897e-07	0.495252	9.54234e-07	0.49606	NA	NA	2.64645e-10	0.98805	0.000474272	0.971379	0.000756765	0.966363	NA	NA
IFNAR2	5e-10	3.7225e-07	6.2191	Pituitary	4.59229e-07	0.000330348	5.04261	Esophagus_Gastroesophageal_Junction	7.3288e-07	0.00068742	-4.95244	NA	NA	NA	1	1	1	0	3	-7.41924	0.301412	4.99155	-0.681979	-4.90085	0.680702	NA	NA	1.1779e-13	0.7631	5.9897e-07	0.495252	9.54234e-07	0.49606	NA	NA	2.64645e-10	0.98805	0.000474272	0.971379	0.000946311	0.968027	NA	NA
IFNAR2	5e-10	3.7225e-07	6.2191	Pituitary	4.59229e-07	0.000330348	5.04261	Esophagus_Muscularis	7.3288e-07	0.000722482	-4.95244	NA	NA	NA	1	1	1	0	3	-7.41924	0.301412	4.99155	-0.681979	-4.90085	0.680702	NA	NA	1.1779e-13	0.7631	5.9897e-07	0.495252	9.54234e-07	0.49606	NA	NA	2.64645e-10	0.98805	0.000474272	0.971379	0.000909133	0.971794	NA	NA
IFNAR2	5e-10	3.7225e-07	6.2191	Pituitary	4.59229e-07	0.000330348	5.04261	Heart_Left_Ventricle	7.3288e-07	0.000875715	-4.95244	NA	NA	NA	1	1	1	0	3	-7.41924	0.301412	4.99155	-0.681979	-4.90085	0.680702	NA	NA	1.1779e-13	0.7631	5.9897e-07	0.495252	9.54234e-07	0.49606	NA	NA	2.64645e-10	0.98805	0.000474272	0.971379	0.00101179	0.970768	NA	NA
IFNAR2	5e-10	3.7225e-07	6.2191	Pituitary	4.59229e-07	0.000330348	5.04261	Kidney_Cortex	7.3288e-07	0.000607824	-4.95244	NA	NA	NA	1	1	1	0	3	-7.41924	0.301412	4.99155	-0.681979	-4.90085	0.680702	NA	NA	1.1779e-13	0.7631	5.9897e-07	0.495252	9.54234e-07	0.49606	NA	NA	2.64645e-10	0.98805	0.000474272	0.971379	0.000716363	0.983717	NA	NA
IFNAR2	5e-10	3.7225e-07	6.2191	Pituitary	4.59229e-07	0.000330348	5.04261	Liver	7.3288e-07	0.00074686	-4.95244	NA	NA	NA	1	1	1	0	3	-7.41924	0.301412	4.99155	-0.681979	-4.90085	0.680702	NA	NA	1.1779e-13	0.7631	5.9897e-07	0.495252	9.54234e-07	0.49606	NA	NA	2.64645e-10	0.98805	0.000474272	0.971379	0.000834717	0.972699	NA	NA
IFNAR2	5e-10	3.7225e-07	6.2191	Pituitary	4.59229e-07	0.000330348	5.04261	Lung	7.3288e-07	0.000439336	-4.95244	NA	NA	NA	1	1	1	0	3	-7.41924	0.301412	4.99155	-0.681979	-4.90085	0.680702	NA	NA	1.1779e-13	0.7631	5.9897e-07	0.495252	9.54234e-07	0.49606	NA	NA	2.64645e-10	0.98805	0.000474272	0.971379	0.000558931	0.9754	NA	NA
IFNAR2	5e-10	3.7225e-07	6.2191	Pituitary	4.59229e-07	0.000330348	5.04261	Minor_Salivary_Gland	7.3288e-07	0.000584174	-4.95244	NA	NA	NA	1	1	1	0	3	-7.41924	0.301412	4.99155	-0.681979	-4.90085	0.680702	NA	NA	1.1779e-13	0.7631	5.9897e-07	0.495252	9.54234e-07	0.49606	NA	NA	2.64645e-10	0.98805	0.000474272	0.971379	0.000708829	0.972943	NA	NA
IFNAR2	5e-10	3.7225e-07	6.2191	Pituitary	4.59229e-07	0.000330348	5.04261	Nerve_Tibial	7.3288e-07	0.000674212	-4.95244	NA	NA	NA	1	1	1	0	3	-7.41924	0.301412	4.99155	-0.681979	-4.90085	0.680702	NA	NA	1.1779e-13	0.7631	5.9897e-07	0.495252	9.54234e-07	0.49606	NA	NA	2.64645e-10	0.98805	0.000474272	0.971379	0.000728474	0.968912	NA	NA
IFNAR2	5e-10	3.7225e-07	6.2191	Pituitary	4.59229e-07	0.000330348	5.04261	Ovary	7.3288e-07	0.000719551	-4.95244	NA	NA	NA	1	1	1	0	3	-7.41924	0.301412	4.99155	-0.681979	-4.90085	0.680702	NA	NA	1.1779e-13	0.7631	5.9897e-07	0.495252	9.54234e-07	0.49606	NA	NA	2.64645e-10	0.98805	0.000474272	0.971379	0.000905989	0.96837	NA	NA
IFNAR2	5e-10	3.7225e-07	6.2191	Pituitary	4.59229e-07	0.000330348	5.04261	Pancreas	7.3288e-07	0.000755249	-4.95244	NA	NA	NA	1	1	1	0	3	-7.41924	0.301412	4.99155	-0.681979	-4.90085	0.680702	NA	NA	1.1779e-13	0.7631	5.9897e-07	0.495252	9.54234e-07	0.49606	NA	NA	2.64645e-10	0.98805	0.000474272	0.971379	0.000930531	0.982612	NA	NA
IFNAR2	5e-10	3.7225e-07	6.2191	Pituitary	4.59229e-07	0.000330348	5.04261	Pituitary	7.3288e-07	0.000730659	-4.95244	NA	NA	NA	1	1	1	0	3	-7.41924	0.301412	4.99155	-0.681979	-4.90085	0.680702	NA	NA	1.1779e-13	0.7631	5.9897e-07	0.495252	9.54234e-07	0.49606	NA	NA	2.64645e-10	0.98805	0.000474272	0.971379	0.00084947	0.968127	NA	NA
IFNAR2	5e-10	3.7225e-07	6.2191	Pituitary	4.59229e-07	0.000330348	5.04261	Prostate	7.3288e-07	0.00057742	-4.95244	NA	NA	NA	1	1	1	0	3	-7.41924	0.301412	4.99155	-0.681979	-4.90085	0.680702	NA	NA	1.1779e-13	0.7631	5.9897e-07	0.495252	9.54234e-07	0.49606	NA	NA	2.64645e-10	0.98805	0.000474272	0.971379	0.000674979	0.972286	NA	NA
IFNAR2	5e-10	3.7225e-07	6.2191	Pituitary	4.59229e-07	0.000330348	5.04261	Skin_Not_Sun_Exposed_Suprapubic	7.3288e-07	0.000576637	-4.95244	NA	NA	NA	1	1	1	0	3	-7.41924	0.301412	4.99155	-0.681979	-4.90085	0.680702	NA	NA	1.1779e-13	0.7631	5.9897e-07	0.495252	9.54234e-07	0.49606	NA	NA	2.64645e-10	0.98805	0.000474272	0.971379	0.000703457	0.973155	NA	NA
IFNAR2	5e-10	3.7225e-07	6.2191	Pituitary	4.59229e-07	0.000330348	5.04261	Skin_Sun_Exposed_Lower_leg	7.3288e-07	0.000478714	-4.95244	NA	NA	NA	1	1	1	0	3	-7.41924	0.301412	4.99155	-0.681979	-4.90085	0.680702	NA	NA	1.1779e-13	0.7631	5.9897e-07	0.495252	9.54234e-07	0.49606	NA	NA	2.64645e-10	0.98805	0.000474272	0.971379	0.000562653	0.973186	NA	NA
IFNAR2	5e-10	3.7225e-07	6.2191	Pituitary	4.59229e-07	0.000330348	5.04261	Small_Intestine_Terminal_Ileum	2.29591e-06	0.00123774	-4.72546	NA	NA	NA	1	1	1	0	3	-7.41924	0.301412	4.99155	-0.681979	-4.70402	0.447616	NA	NA	1.1779e-13	0.7631	5.9897e-07	0.495252	2.55091e-06	0.654431	NA	NA	2.64645e-10	0.98805	0.000474272	0.971379	0.00138966	0.982246	NA	NA
IFNAR2	5e-10	3.7225e-07	6.2191	Pituitary	4.59229e-07	0.000330348	5.04261	Spleen	7.3288e-07	0.00062759	-4.95244	NA	NA	NA	1	1	1	0	3	-7.41924	0.301412	4.99155	-0.681979	-4.90085	0.680702	NA	NA	1.1779e-13	0.7631	5.9897e-07	0.495252	9.54234e-07	0.49606	NA	NA	2.64645e-10	0.98805	0.000474272	0.971379	0.000888645	0.970582	NA	NA
IFNAR2	5e-10	3.7225e-07	6.2191	Pituitary	4.59229e-07	0.000330348	5.04261	Stomach	7.3288e-07	0.000540268	-4.95244	NA	NA	NA	1	1	1	0	3	-7.41924	0.301412	4.99155	-0.681979	-4.90085	0.680702	NA	NA	1.1779e-13	0.7631	5.9897e-07	0.495252	9.54234e-07	0.49606	NA	NA	2.64645e-10	0.98805	0.000474272	0.971379	0.000662012	0.967916	NA	NA
IFNAR2	5e-10	3.7225e-07	6.2191	Pituitary	4.59229e-07	0.000330348	5.04261	Thyroid	7.3288e-07	0.00051043	-4.95244	NA	NA	NA	1	1	1	0	3	-7.41924	0.301412	4.99155	-0.681979	-4.90085	0.680702	NA	NA	1.1779e-13	0.7631	5.9897e-07	0.495252	9.54234e-07	0.49606	NA	NA	2.64645e-10	0.98805	0.000474272	0.971379	0.000611129	0.972826	NA	NA
IFNAR2	5e-10	3.7225e-07	6.2191	Pituitary	4.59229e-07	0.000330348	5.04261	Uterus	7.3288e-07	0.000733662	-4.95244	NA	NA	NA	1	1	1	0	3	-7.41924	0.301412	4.99155	-0.681979	-4.90085	0.680702	NA	NA	1.1779e-13	0.7631	5.9897e-07	0.495252	9.54234e-07	0.49606	NA	NA	2.64645e-10	0.98805	0.000474272	0.971379	0.000865968	0.970237	NA	NA
IFNAR2	5e-10	3.7225e-07	6.2191	Pituitary	4.59229e-07	0.000330348	5.04261	Whole_Blood	7.3288e-07	0.000557956	-4.95244	NA	NA	NA	1	1	1	0	3	-7.41924	0.301412	4.99155	-0.681979	-4.90085	0.680702	NA	NA	1.1779e-13	0.7631	5.9897e-07	0.495252	9.54234e-07	0.49606	NA	NA	2.64645e-10	0.98805	0.000474272	0.971379	0.000732518	0.96493	NA	NA
IFNAR2	5e-10	3.7225e-07	6.2191	Pituitary	4.59229e-07	0.000330348	5.04261	smultixcan	2.55087e-08	2.70935e-05	-3.53924	NA	NA	NA	1	1	1	0	3	-7.41924	0.301412	4.99155	-0.681979	-3.73009	-0.433592	NA	NA	1.1779e-13	0.7631	5.9897e-07	0.495252	8.75198e-09	0.719266	NA	NA	2.64645e-10	0.98805	0.000474272	0.971379	1.02354e-05	0.984075	NA	NA
IFNAR2	5e-10	3.7225e-07	6.2191	Small_Intestine_Terminal_Ileum	4.59229e-07	0.000665537	-5.04261	Adipose_Subcutaneous	7.3288e-07	0.000466098	-4.95244	NA	NA	NA	1	1	1	0	3	-7.41924	0.301412	-4.99155	-0.288974	-4.90085	0.680702	NA	NA	1.1779e-13	0.7631	5.9897e-07	0.772601	9.54234e-07	0.49606	NA	NA	2.64645e-10	0.98805	0.000800756	0.991136	0.000600769	0.963903	NA	NA
IFNAR2	5e-10	3.7225e-07	6.2191	Small_Intestine_Terminal_Ileum	4.59229e-07	0.000665537	-5.04261	Adipose_Visceral_Omentum	7.3288e-07	0.000544047	-4.95244	NA	NA	NA	1	1	1	0	3	-7.41924	0.301412	-4.99155	-0.288974	-4.90085	0.680702	NA	NA	1.1779e-13	0.7631	5.9897e-07	0.772601	9.54234e-07	0.49606	NA	NA	2.64645e-10	0.98805	0.000800756	0.991136	0.000695471	0.967945	NA	NA
IFNAR2	5e-10	3.7225e-07	6.2191	Small_Intestine_Terminal_Ileum	4.59229e-07	0.000665537	-5.04261	Adrenal_Gland	7.3288e-07	0.000800672	-4.95244	NA	NA	NA	1	1	1	0	3	-7.41924	0.301412	-4.99155	-0.288974	-4.90085	0.680702	NA	NA	1.1779e-13	0.7631	5.9897e-07	0.772601	9.54234e-07	0.49606	NA	NA	2.64645e-10	0.98805	0.000800756	0.991136	0.00103071	0.973343	NA	NA
IFNAR2	5e-10	3.7225e-07	6.2191	Small_Intestine_Terminal_Ileum	4.59229e-07	0.000665537	-5.04261	Artery_Aorta	7.3288e-07	0.000659194	-4.95244	NA	NA	NA	1	1	1	0	3	-7.41924	0.301412	-4.99155	-0.288974	-4.90085	0.680702	NA	NA	1.1779e-13	0.7631	5.9897e-07	0.772601	9.54234e-07	0.49606	NA	NA	2.64645e-10	0.98805	0.000800756	0.991136	0.000858148	0.971128	NA	NA
IFNAR2	5e-10	3.7225e-07	6.2191	Small_Intestine_Terminal_Ileum	4.59229e-07	0.000665537	-5.04261	Artery_Coronary	7.3288e-07	0.00055883	-4.95244	NA	NA	NA	1	1	1	0	3	-7.41924	0.301412	-4.99155	-0.288974	-4.90085	0.680702	NA	NA	1.1779e-13	0.7631	5.9897e-07	0.772601	9.54234e-07	0.49606	NA	NA	2.64645e-10	0.98805	0.000800756	0.991136	0.000698044	0.963745	NA	NA
IFNAR2	5e-10	3.7225e-07	6.2191	Small_Intestine_Terminal_Ileum	4.59229e-07	0.000665537	-5.04261	Artery_Tibial	7.3288e-07	0.000781861	-4.95244	NA	NA	NA	1	1	1	0	3	-7.41924	0.301412	-4.99155	-0.288974	-4.90085	0.680702	NA	NA	1.1779e-13	0.7631	5.9897e-07	0.772601	9.54234e-07	0.49606	NA	NA	2.64645e-10	0.98805	0.000800756	0.991136	0.000978418	0.970942	NA	NA
IFNAR2	5e-10	3.7225e-07	6.2191	Small_Intestine_Terminal_Ileum	4.59229e-07	0.000665537	-5.04261	Brain_Amygdala	7.3288e-07	0.000680003	-4.95244	NA	NA	NA	1	1	1	0	3	-7.41924	0.301412	-4.99155	-0.288974	-4.90085	0.680702	NA	NA	1.1779e-13	0.7631	5.9897e-07	0.772601	9.54234e-07	0.49606	NA	NA	2.64645e-10	0.98805	0.000800756	0.991136	0.000868262	0.974217	NA	NA
IFNAR2	5e-10	3.7225e-07	6.2191	Small_Intestine_Terminal_Ileum	4.59229e-07	0.000665537	-5.04261	Brain_Anterior_cingulate_cortex_BA24	7.3288e-07	0.00101641	-4.95244	NA	NA	NA	1	1	1	0	3	-7.41924	0.301412	-4.99155	-0.288974	-4.90085	0.680702	NA	NA	1.1779e-13	0.7631	5.9897e-07	0.772601	9.54234e-07	0.49606	NA	NA	2.64645e-10	0.98805	0.000800756	0.991136	0.00121092	0.968902	NA	NA
IFNAR2	5e-10	3.7225e-07	6.2191	Small_Intestine_Terminal_Ileum	4.59229e-07	0.000665537	-5.04261	Brain_Caudate_basal_ganglia	7.3288e-07	0.00072602	-4.95244	NA	NA	NA	1	1	1	0	3	-7.41924	0.301412	-4.99155	-0.288974	-4.90085	0.680702	NA	NA	1.1779e-13	0.7631	5.9897e-07	0.772601	9.54234e-07	0.49606	NA	NA	2.64645e-10	0.98805	0.000800756	0.991136	0.000934563	0.971292	NA	NA
IFNAR2	5e-10	3.7225e-07	6.2191	Small_Intestine_Terminal_Ileum	4.59229e-07	0.000665537	-5.04261	Brain_Cerebellar_Hemisphere	7.3288e-07	0.000727348	-4.95244	NA	NA	NA	1	1	1	0	3	-7.41924	0.301412	-4.99155	-0.288974	-4.90085	0.680702	NA	NA	1.1779e-13	0.7631	5.9897e-07	0.772601	9.54234e-07	0.49606	NA	NA	2.64645e-10	0.98805	0.000800756	0.991136	0.000808644	0.965258	NA	NA
IFNAR2	5e-10	3.7225e-07	6.2191	Small_Intestine_Terminal_Ileum	4.59229e-07	0.000665537	-5.04261	Brain_Cerebellum	7.3288e-07	0.000931579	-4.95244	NA	NA	NA	1	1	1	0	3	-7.41924	0.301412	-4.99155	-0.288974	-4.90085	0.680702	NA	NA	1.1779e-13	0.7631	5.9897e-07	0.772601	9.54234e-07	0.49606	NA	NA	2.64645e-10	0.98805	0.000800756	0.991136	0.00100472	0.965662	NA	NA
IFNAR2	5e-10	3.7225e-07	6.2191	Small_Intestine_Terminal_Ileum	4.59229e-07	0.000665537	-5.04261	Brain_Cortex	7.3288e-07	0.000797901	-4.95244	NA	NA	NA	1	1	1	0	3	-7.41924	0.301412	-4.99155	-0.288974	-4.90085	0.680702	NA	NA	1.1779e-13	0.7631	5.9897e-07	0.772601	9.54234e-07	0.49606	NA	NA	2.64645e-10	0.98805	0.000800756	0.991136	0.000889028	0.965752	NA	NA
IFNAR2	5e-10	3.7225e-07	6.2191	Small_Intestine_Terminal_Ileum	4.59229e-07	0.000665537	-5.04261	Brain_Frontal_Cortex_BA9	7.3288e-07	0.000948154	-4.95244	NA	NA	NA	1	1	1	0	3	-7.41924	0.301412	-4.99155	-0.288974	-4.90085	0.680702	NA	NA	1.1779e-13	0.7631	5.9897e-07	0.772601	9.54234e-07	0.49606	NA	NA	2.64645e-10	0.98805	0.000800756	0.991136	0.00109655	0.964479	NA	NA
IFNAR2	5e-10	3.7225e-07	6.2191	Small_Intestine_Terminal_Ileum	4.59229e-07	0.000665537	-5.04261	Brain_Hippocampus	7.3288e-07	0.000961493	-4.95244	NA	NA	NA	1	1	1	0	3	-7.41924	0.301412	-4.99155	-0.288974	-4.90085	0.680702	NA	NA	1.1779e-13	0.7631	5.9897e-07	0.772601	9.54234e-07	0.49606	NA	NA	2.64645e-10	0.98805	0.000800756	0.991136	0.00114582	0.970675	NA	NA
IFNAR2	5e-10	3.7225e-07	6.2191	Small_Intestine_Terminal_Ileum	4.59229e-07	0.000665537	-5.04261	Brain_Hypothalamus	7.3288e-07	0.000947899	-4.95244	NA	NA	NA	1	1	1	0	3	-7.41924	0.301412	-4.99155	-0.288974	-4.90085	0.680702	NA	NA	1.1779e-13	0.7631	5.9897e-07	0.772601	9.54234e-07	0.49606	NA	NA	2.64645e-10	0.98805	0.000800756	0.991136	0.000986703	0.964374	NA	NA
IFNAR2	5e-10	3.7225e-07	6.2191	Small_Intestine_Terminal_Ileum	4.59229e-07	0.000665537	-5.04261	Brain_Nucleus_accumbens_basal_ganglia	7.3288e-07	0.000712078	-4.95244	NA	NA	NA	1	1	1	0	3	-7.41924	0.301412	-4.99155	-0.288974	-4.90085	0.680702	NA	NA	1.1779e-13	0.7631	5.9897e-07	0.772601	9.54234e-07	0.49606	NA	NA	2.64645e-10	0.98805	0.000800756	0.991136	0.000884575	0.970746	NA	NA
IFNAR2	5e-10	3.7225e-07	6.2191	Small_Intestine_Terminal_Ileum	4.59229e-07	0.000665537	-5.04261	Brain_Spinal_cord_cervical_c-1	7.3288e-07	0.000850681	-4.95244	NA	NA	NA	1	1	1	0	3	-7.41924	0.301412	-4.99155	-0.288974	-4.90085	0.680702	NA	NA	1.1779e-13	0.7631	5.9897e-07	0.772601	9.54234e-07	0.49606	NA	NA	2.64645e-10	0.98805	0.000800756	0.991136	0.000902984	0.971552	NA	NA
IFNAR2	5e-10	3.7225e-07	6.2191	Small_Intestine_Terminal_Ileum	4.59229e-07	0.000665537	-5.04261	Brain_Substantia_nigra	7.3288e-07	0.000691299	-4.95244	NA	NA	NA	1	1	1	0	3	-7.41924	0.301412	-4.99155	-0.288974	-4.90085	0.680702	NA	NA	1.1779e-13	0.7631	5.9897e-07	0.772601	9.54234e-07	0.49606	NA	NA	2.64645e-10	0.98805	0.000800756	0.991136	0.000767205	0.971623	NA	NA
IFNAR2	5e-10	3.7225e-07	6.2191	Small_Intestine_Terminal_Ileum	4.59229e-07	0.000665537	-5.04261	Breast_Mammary_Tissue	7.3288e-07	0.000591758	-4.95244	NA	NA	NA	1	1	1	0	3	-7.41924	0.301412	-4.99155	-0.288974	-4.90085	-0.573728	NA	NA	1.1779e-13	0.7631	5.9897e-07	0.772601	9.54234e-07	0.566152	NA	NA	2.64645e-10	0.98805	0.000800756	0.991136	0.000740693	0.979255	NA	NA
IFNAR2	5e-10	3.7225e-07	6.2191	Small_Intestine_Terminal_Ileum	4.59229e-07	0.000665537	-5.04261	Cells_Cultured_fibroblasts	7.3288e-07	0.000967535	-4.95244	NA	NA	NA	1	1	1	0	3	-7.41924	0.301412	-4.99155	-0.288974	-4.90085	0.680702	NA	NA	1.1779e-13	0.7631	5.9897e-07	0.772601	9.54234e-07	0.49606	NA	NA	2.64645e-10	0.98805	0.000800756	0.991136	0.00113852	0.963807	NA	NA
IFNAR2	5e-10	3.7225e-07	6.2191	Small_Intestine_Terminal_Ileum	4.59229e-07	0.000665537	-5.04261	Cells_EBV-transformed_lymphocytes	7.3288e-07	0.00067808	-4.95244	NA	NA	NA	1	1	1	0	3	-7.41924	0.301412	-4.99155	-0.288974	-4.90085	0.680702	NA	NA	1.1779e-13	0.7631	5.9897e-07	0.772601	9.54234e-07	0.49606	NA	NA	2.64645e-10	0.98805	0.000800756	0.991136	0.000827293	0.957874	NA	NA
IFNAR2	5e-10	3.7225e-07	6.2191	Small_Intestine_Terminal_Ileum	4.59229e-07	0.000665537	-5.04261	Colon_Sigmoid	7.3288e-07	0.000815948	-4.95244	NA	NA	NA	1	1	1	0	3	-7.41924	0.301412	-4.99155	-0.288974	-4.90085	0.680702	NA	NA	1.1779e-13	0.7631	5.9897e-07	0.772601	9.54234e-07	0.49606	NA	NA	2.64645e-10	0.98805	0.000800756	0.991136	0.000988736	0.976533	NA	NA
IFNAR2	5e-10	3.7225e-07	6.2191	Small_Intestine_Terminal_Ileum	4.59229e-07	0.000665537	-5.04261	Colon_Transverse	7.3288e-07	0.00058711	-4.95244	NA	NA	NA	1	1	1	0	3	-7.41924	0.301412	-4.99155	-0.288974	-4.90085	0.680702	NA	NA	1.1779e-13	0.7631	5.9897e-07	0.772601	9.54234e-07	0.49606	NA	NA	2.64645e-10	0.98805	0.000800756	0.991136	0.000756765	0.966363	NA	NA
IFNAR2	5e-10	3.7225e-07	6.2191	Small_Intestine_Terminal_Ileum	4.59229e-07	0.000665537	-5.04261	Esophagus_Gastroesophageal_Junction	7.3288e-07	0.00068742	-4.95244	NA	NA	NA	1	1	1	0	3	-7.41924	0.301412	-4.99155	-0.288974	-4.90085	0.680702	NA	NA	1.1779e-13	0.7631	5.9897e-07	0.772601	9.54234e-07	0.49606	NA	NA	2.64645e-10	0.98805	0.000800756	0.991136	0.000946311	0.968027	NA	NA
IFNAR2	5e-10	3.7225e-07	6.2191	Small_Intestine_Terminal_Ileum	4.59229e-07	0.000665537	-5.04261	Esophagus_Muscularis	7.3288e-07	0.000722482	-4.95244	NA	NA	NA	1	1	1	0	3	-7.41924	0.301412	-4.99155	-0.288974	-4.90085	0.680702	NA	NA	1.1779e-13	0.7631	5.9897e-07	0.772601	9.54234e-07	0.49606	NA	NA	2.64645e-10	0.98805	0.000800756	0.991136	0.000909133	0.971794	NA	NA
IFNAR2	5e-10	3.7225e-07	6.2191	Small_Intestine_Terminal_Ileum	4.59229e-07	0.000665537	-5.04261	Heart_Left_Ventricle	7.3288e-07	0.000875715	-4.95244	NA	NA	NA	1	1	1	0	3	-7.41924	0.301412	-4.99155	-0.288974	-4.90085	0.680702	NA	NA	1.1779e-13	0.7631	5.9897e-07	0.772601	9.54234e-07	0.49606	NA	NA	2.64645e-10	0.98805	0.000800756	0.991136	0.00101179	0.970768	NA	NA
IFNAR2	5e-10	3.7225e-07	6.2191	Small_Intestine_Terminal_Ileum	4.59229e-07	0.000665537	-5.04261	Kidney_Cortex	7.3288e-07	0.000607824	-4.95244	NA	NA	NA	1	1	1	0	3	-7.41924	0.301412	-4.99155	-0.288974	-4.90085	0.680702	NA	NA	1.1779e-13	0.7631	5.9897e-07	0.772601	9.54234e-07	0.49606	NA	NA	2.64645e-10	0.98805	0.000800756	0.991136	0.000716363	0.983717	NA	NA
IFNAR2	5e-10	3.7225e-07	6.2191	Small_Intestine_Terminal_Ileum	4.59229e-07	0.000665537	-5.04261	Liver	7.3288e-07	0.00074686	-4.95244	NA	NA	NA	1	1	1	0	3	-7.41924	0.301412	-4.99155	-0.288974	-4.90085	0.680702	NA	NA	1.1779e-13	0.7631	5.9897e-07	0.772601	9.54234e-07	0.49606	NA	NA	2.64645e-10	0.98805	0.000800756	0.991136	0.000834717	0.972699	NA	NA
IFNAR2	5e-10	3.7225e-07	6.2191	Small_Intestine_Terminal_Ileum	4.59229e-07	0.000665537	-5.04261	Lung	7.3288e-07	0.000439336	-4.95244	NA	NA	NA	1	1	1	0	3	-7.41924	0.301412	-4.99155	-0.288974	-4.90085	0.680702	NA	NA	1.1779e-13	0.7631	5.9897e-07	0.772601	9.54234e-07	0.49606	NA	NA	2.64645e-10	0.98805	0.000800756	0.991136	0.000558931	0.9754	NA	NA
IFNAR2	5e-10	3.7225e-07	6.2191	Small_Intestine_Terminal_Ileum	4.59229e-07	0.000665537	-5.04261	Minor_Salivary_Gland	7.3288e-07	0.000584174	-4.95244	NA	NA	NA	1	1	1	0	3	-7.41924	0.301412	-4.99155	-0.288974	-4.90085	0.680702	NA	NA	1.1779e-13	0.7631	5.9897e-07	0.772601	9.54234e-07	0.49606	NA	NA	2.64645e-10	0.98805	0.000800756	0.991136	0.000708829	0.972943	NA	NA
IFNAR2	5e-10	3.7225e-07	6.2191	Small_Intestine_Terminal_Ileum	4.59229e-07	0.000665537	-5.04261	Nerve_Tibial	7.3288e-07	0.000674212	-4.95244	NA	NA	NA	1	1	1	0	3	-7.41924	0.301412	-4.99155	-0.288974	-4.90085	0.680702	NA	NA	1.1779e-13	0.7631	5.9897e-07	0.772601	9.54234e-07	0.49606	NA	NA	2.64645e-10	0.98805	0.000800756	0.991136	0.000728474	0.968912	NA	NA
IFNAR2	5e-10	3.7225e-07	6.2191	Small_Intestine_Terminal_Ileum	4.59229e-07	0.000665537	-5.04261	Ovary	7.3288e-07	0.000719551	-4.95244	NA	NA	NA	1	1	1	0	3	-7.41924	0.301412	-4.99155	-0.288974	-4.90085	0.680702	NA	NA	1.1779e-13	0.7631	5.9897e-07	0.772601	9.54234e-07	0.49606	NA	NA	2.64645e-10	0.98805	0.000800756	0.991136	0.000905989	0.96837	NA	NA
IFNAR2	5e-10	3.7225e-07	6.2191	Small_Intestine_Terminal_Ileum	4.59229e-07	0.000665537	-5.04261	Pancreas	7.3288e-07	0.000755249	-4.95244	NA	NA	NA	1	1	1	0	3	-7.41924	0.301412	-4.99155	-0.288974	-4.90085	0.680702	NA	NA	1.1779e-13	0.7631	5.9897e-07	0.772601	9.54234e-07	0.49606	NA	NA	2.64645e-10	0.98805	0.000800756	0.991136	0.000930531	0.982612	NA	NA
IFNAR2	5e-10	3.7225e-07	6.2191	Small_Intestine_Terminal_Ileum	4.59229e-07	0.000665537	-5.04261	Pituitary	7.3288e-07	0.000730659	-4.95244	NA	NA	NA	1	1	1	0	3	-7.41924	0.301412	-4.99155	-0.288974	-4.90085	0.680702	NA	NA	1.1779e-13	0.7631	5.9897e-07	0.772601	9.54234e-07	0.49606	NA	NA	2.64645e-10	0.98805	0.000800756	0.991136	0.00084947	0.968127	NA	NA
IFNAR2	5e-10	3.7225e-07	6.2191	Small_Intestine_Terminal_Ileum	4.59229e-07	0.000665537	-5.04261	Prostate	7.3288e-07	0.00057742	-4.95244	NA	NA	NA	1	1	1	0	3	-7.41924	0.301412	-4.99155	-0.288974	-4.90085	0.680702	NA	NA	1.1779e-13	0.7631	5.9897e-07	0.772601	9.54234e-07	0.49606	NA	NA	2.64645e-10	0.98805	0.000800756	0.991136	0.000674979	0.972286	NA	NA
IFNAR2	5e-10	3.7225e-07	6.2191	Small_Intestine_Terminal_Ileum	4.59229e-07	0.000665537	-5.04261	Skin_Not_Sun_Exposed_Suprapubic	7.3288e-07	0.000576637	-4.95244	NA	NA	NA	1	1	1	0	3	-7.41924	0.301412	-4.99155	-0.288974	-4.90085	0.680702	NA	NA	1.1779e-13	0.7631	5.9897e-07	0.772601	9.54234e-07	0.49606	NA	NA	2.64645e-10	0.98805	0.000800756	0.991136	0.000703457	0.973155	NA	NA
IFNAR2	5e-10	3.7225e-07	6.2191	Small_Intestine_Terminal_Ileum	4.59229e-07	0.000665537	-5.04261	Skin_Sun_Exposed_Lower_leg	7.3288e-07	0.000478714	-4.95244	NA	NA	NA	1	1	1	0	3	-7.41924	0.301412	-4.99155	-0.288974	-4.90085	0.680702	NA	NA	1.1779e-13	0.7631	5.9897e-07	0.772601	9.54234e-07	0.49606	NA	NA	2.64645e-10	0.98805	0.000800756	0.991136	0.000562653	0.973186	NA	NA
IFNAR2	5e-10	3.7225e-07	6.2191	Small_Intestine_Terminal_Ileum	4.59229e-07	0.000665537	-5.04261	Small_Intestine_Terminal_Ileum	2.29591e-06	0.00123774	-4.72546	NA	NA	NA	1	1	1	0	3	-7.41924	0.301412	-4.99155	-0.288974	-4.70402	0.447616	NA	NA	1.1779e-13	0.7631	5.9897e-07	0.772601	2.55091e-06	0.654431	NA	NA	2.64645e-10	0.98805	0.000800756	0.991136	0.00138966	0.982246	NA	NA
IFNAR2	5e-10	3.7225e-07	6.2191	Small_Intestine_Terminal_Ileum	4.59229e-07	0.000665537	-5.04261	Spleen	7.3288e-07	0.00062759	-4.95244	NA	NA	NA	1	1	1	0	3	-7.41924	0.301412	-4.99155	-0.288974	-4.90085	0.680702	NA	NA	1.1779e-13	0.7631	5.9897e-07	0.772601	9.54234e-07	0.49606	NA	NA	2.64645e-10	0.98805	0.000800756	0.991136	0.000888645	0.970582	NA	NA
IFNAR2	5e-10	3.7225e-07	6.2191	Small_Intestine_Terminal_Ileum	4.59229e-07	0.000665537	-5.04261	Stomach	7.3288e-07	0.000540268	-4.95244	NA	NA	NA	1	1	1	0	3	-7.41924	0.301412	-4.99155	-0.288974	-4.90085	0.680702	NA	NA	1.1779e-13	0.7631	5.9897e-07	0.772601	9.54234e-07	0.49606	NA	NA	2.64645e-10	0.98805	0.000800756	0.991136	0.000662012	0.967916	NA	NA
IFNAR2	5e-10	3.7225e-07	6.2191	Small_Intestine_Terminal_Ileum	4.59229e-07	0.000665537	-5.04261	Thyroid	7.3288e-07	0.00051043	-4.95244	NA	NA	NA	1	1	1	0	3	-7.41924	0.301412	-4.99155	-0.288974	-4.90085	0.680702	NA	NA	1.1779e-13	0.7631	5.9897e-07	0.772601	9.54234e-07	0.49606	NA	NA	2.64645e-10	0.98805	0.000800756	0.991136	0.000611129	0.972826	NA	NA
IFNAR2	5e-10	3.7225e-07	6.2191	Small_Intestine_Terminal_Ileum	4.59229e-07	0.000665537	-5.04261	Uterus	7.3288e-07	0.000733662	-4.95244	NA	NA	NA	1	1	1	0	3	-7.41924	0.301412	-4.99155	-0.288974	-4.90085	0.680702	NA	NA	1.1779e-13	0.7631	5.9897e-07	0.772601	9.54234e-07	0.49606	NA	NA	2.64645e-10	0.98805	0.000800756	0.991136	0.000865968	0.970237	NA	NA
IFNAR2	5e-10	3.7225e-07	6.2191	Small_Intestine_Terminal_Ileum	4.59229e-07	0.000665537	-5.04261	Whole_Blood	7.3288e-07	0.000557956	-4.95244	NA	NA	NA	1	1	1	0	3	-7.41924	0.301412	-4.99155	-0.288974	-4.90085	0.680702	NA	NA	1.1779e-13	0.7631	5.9897e-07	0.772601	9.54234e-07	0.49606	NA	NA	2.64645e-10	0.98805	0.000800756	0.991136	0.000732518	0.96493	NA	NA
IFNAR2	5e-10	3.7225e-07	6.2191	Small_Intestine_Terminal_Ileum	4.59229e-07	0.000665537	-5.04261	smultixcan	2.55087e-08	2.70935e-05	-3.53924	NA	NA	NA	1	1	1	0	3	-7.41924	0.301412	-4.99155	-0.288974	-3.73009	-0.433592	NA	NA	1.1779e-13	0.7631	5.9897e-07	0.772601	8.75198e-09	0.719266	NA	NA	2.64645e-10	0.98805	0.000800756	0.991136	1.02354e-05	0.984075	NA	NA
IFNAR2	5e-10	3.7225e-07	6.2191	Stomach	3.85013e-19	4.52197e-15	-8.94119	Adipose_Subcutaneous	7.3288e-07	0.000466098	-4.95244	NA	NA	NA	1	1	1	0	3	-7.41924	0.301412	-9.15815	-0.59	-4.90085	0.680702	NA	NA	1.1779e-13	0.7631	5.27966e-20	0.555191	9.54234e-07	0.49606	NA	NA	2.64645e-10	0.98805	6.42799e-16	0.979493	0.000600769	0.963903	NA	NA
IFNAR2	5e-10	3.7225e-07	6.2191	Stomach	3.85013e-19	4.52197e-15	-8.94119	Adipose_Visceral_Omentum	7.3288e-07	0.000544047	-4.95244	NA	NA	NA	1	1	1	0	3	-7.41924	0.301412	-9.15815	-0.59	-4.90085	0.680702	NA	NA	1.1779e-13	0.7631	5.27966e-20	0.555191	9.54234e-07	0.49606	NA	NA	2.64645e-10	0.98805	6.42799e-16	0.979493	0.000695471	0.967945	NA	NA
IFNAR2	5e-10	3.7225e-07	6.2191	Stomach	3.85013e-19	4.52197e-15	-8.94119	Adrenal_Gland	7.3288e-07	0.000800672	-4.95244	NA	NA	NA	1	1	1	0	3	-7.41924	0.301412	-9.15815	-0.59	-4.90085	0.680702	NA	NA	1.1779e-13	0.7631	5.27966e-20	0.555191	9.54234e-07	0.49606	NA	NA	2.64645e-10	0.98805	6.42799e-16	0.979493	0.00103071	0.973343	NA	NA
IFNAR2	5e-10	3.7225e-07	6.2191	Stomach	3.85013e-19	4.52197e-15	-8.94119	Artery_Aorta	7.3288e-07	0.000659194	-4.95244	NA	NA	NA	1	1	1	0	3	-7.41924	0.301412	-9.15815	-0.59	-4.90085	0.680702	NA	NA	1.1779e-13	0.7631	5.27966e-20	0.555191	9.54234e-07	0.49606	NA	NA	2.64645e-10	0.98805	6.42799e-16	0.979493	0.000858148	0.971128	NA	NA
IFNAR2	5e-10	3.7225e-07	6.2191	Stomach	3.85013e-19	4.52197e-15	-8.94119	Artery_Coronary	7.3288e-07	0.00055883	-4.95244	NA	NA	NA	1	1	1	0	3	-7.41924	0.301412	-9.15815	-0.59	-4.90085	0.680702	NA	NA	1.1779e-13	0.7631	5.27966e-20	0.555191	9.54234e-07	0.49606	NA	NA	2.64645e-10	0.98805	6.42799e-16	0.979493	0.000698044	0.963745	NA	NA
IFNAR2	5e-10	3.7225e-07	6.2191	Stomach	3.85013e-19	4.52197e-15	-8.94119	Artery_Tibial	7.3288e-07	0.000781861	-4.95244	NA	NA	NA	1	1	1	0	3	-7.41924	0.301412	-9.15815	-0.59	-4.90085	0.680702	NA	NA	1.1779e-13	0.7631	5.27966e-20	0.555191	9.54234e-07	0.49606	NA	NA	2.64645e-10	0.98805	6.42799e-16	0.979493	0.000978418	0.970942	NA	NA
IFNAR2	5e-10	3.7225e-07	6.2191	Stomach	3.85013e-19	4.52197e-15	-8.94119	Brain_Amygdala	7.3288e-07	0.000680003	-4.95244	NA	NA	NA	1	1	1	0	3	-7.41924	0.301412	-9.15815	-0.59	-4.90085	0.680702	NA	NA	1.1779e-13	0.7631	5.27966e-20	0.555191	9.54234e-07	0.49606	NA	NA	2.64645e-10	0.98805	6.42799e-16	0.979493	0.000868262	0.974217	NA	NA
IFNAR2	5e-10	3.7225e-07	6.2191	Stomach	3.85013e-19	4.52197e-15	-8.94119	Brain_Anterior_cingulate_cortex_BA24	7.3288e-07	0.00101641	-4.95244	NA	NA	NA	1	1	1	0	3	-7.41924	0.301412	-9.15815	-0.59	-4.90085	0.680702	NA	NA	1.1779e-13	0.7631	5.27966e-20	0.555191	9.54234e-07	0.49606	NA	NA	2.64645e-10	0.98805	6.42799e-16	0.979493	0.00121092	0.968902	NA	NA
IFNAR2	5e-10	3.7225e-07	6.2191	Stomach	3.85013e-19	4.52197e-15	-8.94119	Brain_Caudate_basal_ganglia	7.3288e-07	0.00072602	-4.95244	NA	NA	NA	1	1	1	0	3	-7.41924	0.301412	-9.15815	-0.59	-4.90085	0.680702	NA	NA	1.1779e-13	0.7631	5.27966e-20	0.555191	9.54234e-07	0.49606	NA	NA	2.64645e-10	0.98805	6.42799e-16	0.979493	0.000934563	0.971292	NA	NA
IFNAR2	5e-10	3.7225e-07	6.2191	Stomach	3.85013e-19	4.52197e-15	-8.94119	Brain_Cerebellar_Hemisphere	7.3288e-07	0.000727348	-4.95244	NA	NA	NA	1	1	1	0	3	-7.41924	0.301412	-9.15815	-0.59	-4.90085	0.680702	NA	NA	1.1779e-13	0.7631	5.27966e-20	0.555191	9.54234e-07	0.49606	NA	NA	2.64645e-10	0.98805	6.42799e-16	0.979493	0.000808644	0.965258	NA	NA
IFNAR2	5e-10	3.7225e-07	6.2191	Stomach	3.85013e-19	4.52197e-15	-8.94119	Brain_Cerebellum	7.3288e-07	0.000931579	-4.95244	NA	NA	NA	1	1	1	0	3	-7.41924	0.301412	-9.15815	-0.59	-4.90085	0.680702	NA	NA	1.1779e-13	0.7631	5.27966e-20	0.555191	9.54234e-07	0.49606	NA	NA	2.64645e-10	0.98805	6.42799e-16	0.979493	0.00100472	0.965662	NA	NA
IFNAR2	5e-10	3.7225e-07	6.2191	Stomach	3.85013e-19	4.52197e-15	-8.94119	Brain_Cortex	7.3288e-07	0.000797901	-4.95244	NA	NA	NA	1	1	1	0	3	-7.41924	0.301412	-9.15815	-0.59	-4.90085	0.680702	NA	NA	1.1779e-13	0.7631	5.27966e-20	0.555191	9.54234e-07	0.49606	NA	NA	2.64645e-10	0.98805	6.42799e-16	0.979493	0.000889028	0.965752	NA	NA
IFNAR2	5e-10	3.7225e-07	6.2191	Stomach	3.85013e-19	4.52197e-15	-8.94119	Brain_Frontal_Cortex_BA9	7.3288e-07	0.000948154	-4.95244	NA	NA	NA	1	1	1	0	3	-7.41924	0.301412	-9.15815	-0.59	-4.90085	0.680702	NA	NA	1.1779e-13	0.7631	5.27966e-20	0.555191	9.54234e-07	0.49606	NA	NA	2.64645e-10	0.98805	6.42799e-16	0.979493	0.00109655	0.964479	NA	NA
IFNAR2	5e-10	3.7225e-07	6.2191	Stomach	3.85013e-19	4.52197e-15	-8.94119	Brain_Hippocampus	7.3288e-07	0.000961493	-4.95244	NA	NA	NA	1	1	1	0	3	-7.41924	0.301412	-9.15815	-0.59	-4.90085	0.680702	NA	NA	1.1779e-13	0.7631	5.27966e-20	0.555191	9.54234e-07	0.49606	NA	NA	2.64645e-10	0.98805	6.42799e-16	0.979493	0.00114582	0.970675	NA	NA
IFNAR2	5e-10	3.7225e-07	6.2191	Stomach	3.85013e-19	4.52197e-15	-8.94119	Brain_Hypothalamus	7.3288e-07	0.000947899	-4.95244	NA	NA	NA	1	1	1	0	3	-7.41924	0.301412	-9.15815	-0.59	-4.90085	0.680702	NA	NA	1.1779e-13	0.7631	5.27966e-20	0.555191	9.54234e-07	0.49606	NA	NA	2.64645e-10	0.98805	6.42799e-16	0.979493	0.000986703	0.964374	NA	NA
IFNAR2	5e-10	3.7225e-07	6.2191	Stomach	3.85013e-19	4.52197e-15	-8.94119	Brain_Nucleus_accumbens_basal_ganglia	7.3288e-07	0.000712078	-4.95244	NA	NA	NA	1	1	1	0	3	-7.41924	0.301412	-9.15815	-0.59	-4.90085	0.680702	NA	NA	1.1779e-13	0.7631	5.27966e-20	0.555191	9.54234e-07	0.49606	NA	NA	2.64645e-10	0.98805	6.42799e-16	0.979493	0.000884575	0.970746	NA	NA
IFNAR2	5e-10	3.7225e-07	6.2191	Stomach	3.85013e-19	4.52197e-15	-8.94119	Brain_Spinal_cord_cervical_c-1	7.3288e-07	0.000850681	-4.95244	NA	NA	NA	1	1	1	0	3	-7.41924	0.301412	-9.15815	-0.59	-4.90085	0.680702	NA	NA	1.1779e-13	0.7631	5.27966e-20	0.555191	9.54234e-07	0.49606	NA	NA	2.64645e-10	0.98805	6.42799e-16	0.979493	0.000902984	0.971552	NA	NA
IFNAR2	5e-10	3.7225e-07	6.2191	Stomach	3.85013e-19	4.52197e-15	-8.94119	Brain_Substantia_nigra	7.3288e-07	0.000691299	-4.95244	NA	NA	NA	1	1	1	0	3	-7.41924	0.301412	-9.15815	-0.59	-4.90085	0.680702	NA	NA	1.1779e-13	0.7631	5.27966e-20	0.555191	9.54234e-07	0.49606	NA	NA	2.64645e-10	0.98805	6.42799e-16	0.979493	0.000767205	0.971623	NA	NA
IFNAR2	5e-10	3.7225e-07	6.2191	Stomach	3.85013e-19	4.52197e-15	-8.94119	Breast_Mammary_Tissue	7.3288e-07	0.000591758	-4.95244	NA	NA	NA	1	1	1	0	3	-7.41924	0.301412	-9.15815	-0.59	-4.90085	-0.573728	NA	NA	1.1779e-13	0.7631	5.27966e-20	0.555191	9.54234e-07	0.566152	NA	NA	2.64645e-10	0.98805	6.42799e-16	0.979493	0.000740693	0.979255	NA	NA
IFNAR2	5e-10	3.7225e-07	6.2191	Stomach	3.85013e-19	4.52197e-15	-8.94119	Cells_Cultured_fibroblasts	7.3288e-07	0.000967535	-4.95244	NA	NA	NA	1	1	1	0	3	-7.41924	0.301412	-9.15815	-0.59	-4.90085	0.680702	NA	NA	1.1779e-13	0.7631	5.27966e-20	0.555191	9.54234e-07	0.49606	NA	NA	2.64645e-10	0.98805	6.42799e-16	0.979493	0.00113852	0.963807	NA	NA
IFNAR2	5e-10	3.7225e-07	6.2191	Stomach	3.85013e-19	4.52197e-15	-8.94119	Cells_EBV-transformed_lymphocytes	7.3288e-07	0.00067808	-4.95244	NA	NA	NA	1	1	1	0	3	-7.41924	0.301412	-9.15815	-0.59	-4.90085	0.680702	NA	NA	1.1779e-13	0.7631	5.27966e-20	0.555191	9.54234e-07	0.49606	NA	NA	2.64645e-10	0.98805	6.42799e-16	0.979493	0.000827293	0.957874	NA	NA
IFNAR2	5e-10	3.7225e-07	6.2191	Stomach	3.85013e-19	4.52197e-15	-8.94119	Colon_Sigmoid	7.3288e-07	0.000815948	-4.95244	NA	NA	NA	1	1	1	0	3	-7.41924	0.301412	-9.15815	-0.59	-4.90085	0.680702	NA	NA	1.1779e-13	0.7631	5.27966e-20	0.555191	9.54234e-07	0.49606	NA	NA	2.64645e-10	0.98805	6.42799e-16	0.979493	0.000988736	0.976533	NA	NA
IFNAR2	5e-10	3.7225e-07	6.2191	Stomach	3.85013e-19	4.52197e-15	-8.94119	Colon_Transverse	7.3288e-07	0.00058711	-4.95244	NA	NA	NA	1	1	1	0	3	-7.41924	0.301412	-9.15815	-0.59	-4.90085	0.680702	NA	NA	1.1779e-13	0.7631	5.27966e-20	0.555191	9.54234e-07	0.49606	NA	NA	2.64645e-10	0.98805	6.42799e-16	0.979493	0.000756765	0.966363	NA	NA
IFNAR2	5e-10	3.7225e-07	6.2191	Stomach	3.85013e-19	4.52197e-15	-8.94119	Esophagus_Gastroesophageal_Junction	7.3288e-07	0.00068742	-4.95244	NA	NA	NA	1	1	1	0	3	-7.41924	0.301412	-9.15815	-0.59	-4.90085	0.680702	NA	NA	1.1779e-13	0.7631	5.27966e-20	0.555191	9.54234e-07	0.49606	NA	NA	2.64645e-10	0.98805	6.42799e-16	0.979493	0.000946311	0.968027	NA	NA
IFNAR2	5e-10	3.7225e-07	6.2191	Stomach	3.85013e-19	4.52197e-15	-8.94119	Esophagus_Muscularis	7.3288e-07	0.000722482	-4.95244	NA	NA	NA	1	1	1	0	3	-7.41924	0.301412	-9.15815	-0.59	-4.90085	0.680702	NA	NA	1.1779e-13	0.7631	5.27966e-20	0.555191	9.54234e-07	0.49606	NA	NA	2.64645e-10	0.98805	6.42799e-16	0.979493	0.000909133	0.971794	NA	NA
IFNAR2	5e-10	3.7225e-07	6.2191	Stomach	3.85013e-19	4.52197e-15	-8.94119	Heart_Left_Ventricle	7.3288e-07	0.000875715	-4.95244	NA	NA	NA	1	1	1	0	3	-7.41924	0.301412	-9.15815	-0.59	-4.90085	0.680702	NA	NA	1.1779e-13	0.7631	5.27966e-20	0.555191	9.54234e-07	0.49606	NA	NA	2.64645e-10	0.98805	6.42799e-16	0.979493	0.00101179	0.970768	NA	NA
IFNAR2	5e-10	3.7225e-07	6.2191	Stomach	3.85013e-19	4.52197e-15	-8.94119	Kidney_Cortex	7.3288e-07	0.000607824	-4.95244	NA	NA	NA	1	1	1	0	3	-7.41924	0.301412	-9.15815	-0.59	-4.90085	0.680702	NA	NA	1.1779e-13	0.7631	5.27966e-20	0.555191	9.54234e-07	0.49606	NA	NA	2.64645e-10	0.98805	6.42799e-16	0.979493	0.000716363	0.983717	NA	NA
IFNAR2	5e-10	3.7225e-07	6.2191	Stomach	3.85013e-19	4.52197e-15	-8.94119	Liver	7.3288e-07	0.00074686	-4.95244	NA	NA	NA	1	1	1	0	3	-7.41924	0.301412	-9.15815	-0.59	-4.90085	0.680702	NA	NA	1.1779e-13	0.7631	5.27966e-20	0.555191	9.54234e-07	0.49606	NA	NA	2.64645e-10	0.98805	6.42799e-16	0.979493	0.000834717	0.972699	NA	NA
IFNAR2	5e-10	3.7225e-07	6.2191	Stomach	3.85013e-19	4.52197e-15	-8.94119	Lung	7.3288e-07	0.000439336	-4.95244	NA	NA	NA	1	1	1	0	3	-7.41924	0.301412	-9.15815	-0.59	-4.90085	0.680702	NA	NA	1.1779e-13	0.7631	5.27966e-20	0.555191	9.54234e-07	0.49606	NA	NA	2.64645e-10	0.98805	6.42799e-16	0.979493	0.000558931	0.9754	NA	NA
IFNAR2	5e-10	3.7225e-07	6.2191	Stomach	3.85013e-19	4.52197e-15	-8.94119	Minor_Salivary_Gland	7.3288e-07	0.000584174	-4.95244	NA	NA	NA	1	1	1	0	3	-7.41924	0.301412	-9.15815	-0.59	-4.90085	0.680702	NA	NA	1.1779e-13	0.7631	5.27966e-20	0.555191	9.54234e-07	0.49606	NA	NA	2.64645e-10	0.98805	6.42799e-16	0.979493	0.000708829	0.972943	NA	NA
IFNAR2	5e-10	3.7225e-07	6.2191	Stomach	3.85013e-19	4.52197e-15	-8.94119	Nerve_Tibial	7.3288e-07	0.000674212	-4.95244	NA	NA	NA	1	1	1	0	3	-7.41924	0.301412	-9.15815	-0.59	-4.90085	0.680702	NA	NA	1.1779e-13	0.7631	5.27966e-20	0.555191	9.54234e-07	0.49606	NA	NA	2.64645e-10	0.98805	6.42799e-16	0.979493	0.000728474	0.968912	NA	NA
IFNAR2	5e-10	3.7225e-07	6.2191	Stomach	3.85013e-19	4.52197e-15	-8.94119	Ovary	7.3288e-07	0.000719551	-4.95244	NA	NA	NA	1	1	1	0	3	-7.41924	0.301412	-9.15815	-0.59	-4.90085	0.680702	NA	NA	1.1779e-13	0.7631	5.27966e-20	0.555191	9.54234e-07	0.49606	NA	NA	2.64645e-10	0.98805	6.42799e-16	0.979493	0.000905989	0.96837	NA	NA
IFNAR2	5e-10	3.7225e-07	6.2191	Stomach	3.85013e-19	4.52197e-15	-8.94119	Pancreas	7.3288e-07	0.000755249	-4.95244	NA	NA	NA	1	1	1	0	3	-7.41924	0.301412	-9.15815	-0.59	-4.90085	0.680702	NA	NA	1.1779e-13	0.7631	5.27966e-20	0.555191	9.54234e-07	0.49606	NA	NA	2.64645e-10	0.98805	6.42799e-16	0.979493	0.000930531	0.982612	NA	NA
IFNAR2	5e-10	3.7225e-07	6.2191	Stomach	3.85013e-19	4.52197e-15	-8.94119	Pituitary	7.3288e-07	0.000730659	-4.95244	NA	NA	NA	1	1	1	0	3	-7.41924	0.301412	-9.15815	-0.59	-4.90085	0.680702	NA	NA	1.1779e-13	0.7631	5.27966e-20	0.555191	9.54234e-07	0.49606	NA	NA	2.64645e-10	0.98805	6.42799e-16	0.979493	0.00084947	0.968127	NA	NA
IFNAR2	5e-10	3.7225e-07	6.2191	Stomach	3.85013e-19	4.52197e-15	-8.94119	Prostate	7.3288e-07	0.00057742	-4.95244	NA	NA	NA	1	1	1	0	3	-7.41924	0.301412	-9.15815	-0.59	-4.90085	0.680702	NA	NA	1.1779e-13	0.7631	5.27966e-20	0.555191	9.54234e-07	0.49606	NA	NA	2.64645e-10	0.98805	6.42799e-16	0.979493	0.000674979	0.972286	NA	NA
IFNAR2	5e-10	3.7225e-07	6.2191	Stomach	3.85013e-19	4.52197e-15	-8.94119	Skin_Not_Sun_Exposed_Suprapubic	7.3288e-07	0.000576637	-4.95244	NA	NA	NA	1	1	1	0	3	-7.41924	0.301412	-9.15815	-0.59	-4.90085	0.680702	NA	NA	1.1779e-13	0.7631	5.27966e-20	0.555191	9.54234e-07	0.49606	NA	NA	2.64645e-10	0.98805	6.42799e-16	0.979493	0.000703457	0.973155	NA	NA
IFNAR2	5e-10	3.7225e-07	6.2191	Stomach	3.85013e-19	4.52197e-15	-8.94119	Skin_Sun_Exposed_Lower_leg	7.3288e-07	0.000478714	-4.95244	NA	NA	NA	1	1	1	0	3	-7.41924	0.301412	-9.15815	-0.59	-4.90085	0.680702	NA	NA	1.1779e-13	0.7631	5.27966e-20	0.555191	9.54234e-07	0.49606	NA	NA	2.64645e-10	0.98805	6.42799e-16	0.979493	0.000562653	0.973186	NA	NA
IFNAR2	5e-10	3.7225e-07	6.2191	Stomach	3.85013e-19	4.52197e-15	-8.94119	Small_Intestine_Terminal_Ileum	2.29591e-06	0.00123774	-4.72546	NA	NA	NA	1	1	1	0	3	-7.41924	0.301412	-9.15815	-0.59	-4.70402	0.447616	NA	NA	1.1779e-13	0.7631	5.27966e-20	0.555191	2.55091e-06	0.654431	NA	NA	2.64645e-10	0.98805	6.42799e-16	0.979493	0.00138966	0.982246	NA	NA
IFNAR2	5e-10	3.7225e-07	6.2191	Stomach	3.85013e-19	4.52197e-15	-8.94119	Spleen	7.3288e-07	0.00062759	-4.95244	NA	NA	NA	1	1	1	0	3	-7.41924	0.301412	-9.15815	-0.59	-4.90085	0.680702	NA	NA	1.1779e-13	0.7631	5.27966e-20	0.555191	9.54234e-07	0.49606	NA	NA	2.64645e-10	0.98805	6.42799e-16	0.979493	0.000888645	0.970582	NA	NA
IFNAR2	5e-10	3.7225e-07	6.2191	Stomach	3.85013e-19	4.52197e-15	-8.94119	Stomach	7.3288e-07	0.000540268	-4.95244	NA	NA	NA	1	1	1	0	3	-7.41924	0.301412	-9.15815	-0.59	-4.90085	0.680702	NA	NA	1.1779e-13	0.7631	5.27966e-20	0.555191	9.54234e-07	0.49606	NA	NA	2.64645e-10	0.98805	6.42799e-16	0.979493	0.000662012	0.967916	NA	NA
IFNAR2	5e-10	3.7225e-07	6.2191	Stomach	3.85013e-19	4.52197e-15	-8.94119	Thyroid	7.3288e-07	0.00051043	-4.95244	NA	NA	NA	1	1	1	0	3	-7.41924	0.301412	-9.15815	-0.59	-4.90085	0.680702	NA	NA	1.1779e-13	0.7631	5.27966e-20	0.555191	9.54234e-07	0.49606	NA	NA	2.64645e-10	0.98805	6.42799e-16	0.979493	0.000611129	0.972826	NA	NA
IFNAR2	5e-10	3.7225e-07	6.2191	Stomach	3.85013e-19	4.52197e-15	-8.94119	Uterus	7.3288e-07	0.000733662	-4.95244	NA	NA	NA	1	1	1	0	3	-7.41924	0.301412	-9.15815	-0.59	-4.90085	0.680702	NA	NA	1.1779e-13	0.7631	5.27966e-20	0.555191	9.54234e-07	0.49606	NA	NA	2.64645e-10	0.98805	6.42799e-16	0.979493	0.000865968	0.970237	NA	NA
IFNAR2	5e-10	3.7225e-07	6.2191	Stomach	3.85013e-19	4.52197e-15	-8.94119	Whole_Blood	7.3288e-07	0.000557956	-4.95244	NA	NA	NA	1	1	1	0	3	-7.41924	0.301412	-9.15815	-0.59	-4.90085	0.680702	NA	NA	1.1779e-13	0.7631	5.27966e-20	0.555191	9.54234e-07	0.49606	NA	NA	2.64645e-10	0.98805	6.42799e-16	0.979493	0.000732518	0.96493	NA	NA
IFNAR2	5e-10	3.7225e-07	6.2191	Stomach	3.85013e-19	4.52197e-15	-8.94119	smultixcan	2.55087e-08	2.70935e-05	-3.53924	NA	NA	NA	1	1	1	0	3	-7.41924	0.301412	-9.15815	-0.59	-3.73009	-0.433592	NA	NA	1.1779e-13	0.7631	5.27966e-20	0.555191	8.75198e-09	0.719266	NA	NA	2.64645e-10	0.98805	6.42799e-16	0.979493	1.02354e-05	0.984075	NA	NA
IFNAR2	5e-10	3.7225e-07	6.2191	smultixcan	3.31047e-25	1.79941e-21	2.18928	Adipose_Subcutaneous	7.3288e-07	0.000466098	-4.95244	NA	NA	NA	1	1	1	0	3	-7.41924	0.301412	2.20212	-0.373618	-4.90085	0.680702	NA	NA	1.1779e-13	0.7631	3.15929e-26	0.358808	9.54234e-07	0.49606	NA	NA	2.64645e-10	0.98805	1.37953e-22	0.926642	0.000600769	0.963903	NA	NA
IFNAR2	5e-10	3.7225e-07	6.2191	smultixcan	3.31047e-25	1.79941e-21	2.18928	Adipose_Visceral_Omentum	7.3288e-07	0.000544047	-4.95244	NA	NA	NA	1	1	1	0	3	-7.41924	0.301412	2.20212	-0.373618	-4.90085	0.680702	NA	NA	1.1779e-13	0.7631	3.15929e-26	0.358808	9.54234e-07	0.49606	NA	NA	2.64645e-10	0.98805	1.37953e-22	0.926642	0.000695471	0.967945	NA	NA
IFNAR2	5e-10	3.7225e-07	6.2191	smultixcan	3.31047e-25	1.79941e-21	2.18928	Adrenal_Gland	7.3288e-07	0.000800672	-4.95244	NA	NA	NA	1	1	1	0	3	-7.41924	0.301412	2.20212	-0.373618	-4.90085	0.680702	NA	NA	1.1779e-13	0.7631	3.15929e-26	0.358808	9.54234e-07	0.49606	NA	NA	2.64645e-10	0.98805	1.37953e-22	0.926642	0.00103071	0.973343	NA	NA
IFNAR2	5e-10	3.7225e-07	6.2191	smultixcan	3.31047e-25	1.79941e-21	2.18928	Artery_Aorta	7.3288e-07	0.000659194	-4.95244	NA	NA	NA	1	1	1	0	3	-7.41924	0.301412	2.20212	-0.373618	-4.90085	0.680702	NA	NA	1.1779e-13	0.7631	3.15929e-26	0.358808	9.54234e-07	0.49606	NA	NA	2.64645e-10	0.98805	1.37953e-22	0.926642	0.000858148	0.971128	NA	NA
IFNAR2	5e-10	3.7225e-07	6.2191	smultixcan	3.31047e-25	1.79941e-21	2.18928	Artery_Coronary	7.3288e-07	0.00055883	-4.95244	NA	NA	NA	1	1	1	0	3	-7.41924	0.301412	2.20212	-0.373618	-4.90085	0.680702	NA	NA	1.1779e-13	0.7631	3.15929e-26	0.358808	9.54234e-07	0.49606	NA	NA	2.64645e-10	0.98805	1.37953e-22	0.926642	0.000698044	0.963745	NA	NA
IFNAR2	5e-10	3.7225e-07	6.2191	smultixcan	3.31047e-25	1.79941e-21	2.18928	Artery_Tibial	7.3288e-07	0.000781861	-4.95244	NA	NA	NA	1	1	1	0	3	-7.41924	0.301412	2.20212	-0.373618	-4.90085	0.680702	NA	NA	1.1779e-13	0.7631	3.15929e-26	0.358808	9.54234e-07	0.49606	NA	NA	2.64645e-10	0.98805	1.37953e-22	0.926642	0.000978418	0.970942	NA	NA
IFNAR2	5e-10	3.7225e-07	6.2191	smultixcan	3.31047e-25	1.79941e-21	2.18928	Brain_Amygdala	7.3288e-07	0.000680003	-4.95244	NA	NA	NA	1	1	1	0	3	-7.41924	0.301412	2.20212	-0.373618	-4.90085	0.680702	NA	NA	1.1779e-13	0.7631	3.15929e-26	0.358808	9.54234e-07	0.49606	NA	NA	2.64645e-10	0.98805	1.37953e-22	0.926642	0.000868262	0.974217	NA	NA
IFNAR2	5e-10	3.7225e-07	6.2191	smultixcan	3.31047e-25	1.79941e-21	2.18928	Brain_Anterior_cingulate_cortex_BA24	7.3288e-07	0.00101641	-4.95244	NA	NA	NA	1	1	1	0	3	-7.41924	0.301412	2.20212	-0.373618	-4.90085	0.680702	NA	NA	1.1779e-13	0.7631	3.15929e-26	0.358808	9.54234e-07	0.49606	NA	NA	2.64645e-10	0.98805	1.37953e-22	0.926642	0.00121092	0.968902	NA	NA
IFNAR2	5e-10	3.7225e-07	6.2191	smultixcan	3.31047e-25	1.79941e-21	2.18928	Brain_Caudate_basal_ganglia	7.3288e-07	0.00072602	-4.95244	NA	NA	NA	1	1	1	0	3	-7.41924	0.301412	2.20212	-0.373618	-4.90085	0.680702	NA	NA	1.1779e-13	0.7631	3.15929e-26	0.358808	9.54234e-07	0.49606	NA	NA	2.64645e-10	0.98805	1.37953e-22	0.926642	0.000934563	0.971292	NA	NA
IFNAR2	5e-10	3.7225e-07	6.2191	smultixcan	3.31047e-25	1.79941e-21	2.18928	Brain_Cerebellar_Hemisphere	7.3288e-07	0.000727348	-4.95244	NA	NA	NA	1	1	1	0	3	-7.41924	0.301412	2.20212	-0.373618	-4.90085	0.680702	NA	NA	1.1779e-13	0.7631	3.15929e-26	0.358808	9.54234e-07	0.49606	NA	NA	2.64645e-10	0.98805	1.37953e-22	0.926642	0.000808644	0.965258	NA	NA
IFNAR2	5e-10	3.7225e-07	6.2191	smultixcan	3.31047e-25	1.79941e-21	2.18928	Brain_Cerebellum	7.3288e-07	0.000931579	-4.95244	NA	NA	NA	1	1	1	0	3	-7.41924	0.301412	2.20212	-0.373618	-4.90085	0.680702	NA	NA	1.1779e-13	0.7631	3.15929e-26	0.358808	9.54234e-07	0.49606	NA	NA	2.64645e-10	0.98805	1.37953e-22	0.926642	0.00100472	0.965662	NA	NA
IFNAR2	5e-10	3.7225e-07	6.2191	smultixcan	3.31047e-25	1.79941e-21	2.18928	Brain_Cortex	7.3288e-07	0.000797901	-4.95244	NA	NA	NA	1	1	1	0	3	-7.41924	0.301412	2.20212	-0.373618	-4.90085	0.680702	NA	NA	1.1779e-13	0.7631	3.15929e-26	0.358808	9.54234e-07	0.49606	NA	NA	2.64645e-10	0.98805	1.37953e-22	0.926642	0.000889028	0.965752	NA	NA
IFNAR2	5e-10	3.7225e-07	6.2191	smultixcan	3.31047e-25	1.79941e-21	2.18928	Brain_Frontal_Cortex_BA9	7.3288e-07	0.000948154	-4.95244	NA	NA	NA	1	1	1	0	3	-7.41924	0.301412	2.20212	-0.373618	-4.90085	0.680702	NA	NA	1.1779e-13	0.7631	3.15929e-26	0.358808	9.54234e-07	0.49606	NA	NA	2.64645e-10	0.98805	1.37953e-22	0.926642	0.00109655	0.964479	NA	NA
IFNAR2	5e-10	3.7225e-07	6.2191	smultixcan	3.31047e-25	1.79941e-21	2.18928	Brain_Hippocampus	7.3288e-07	0.000961493	-4.95244	NA	NA	NA	1	1	1	0	3	-7.41924	0.301412	2.20212	-0.373618	-4.90085	0.680702	NA	NA	1.1779e-13	0.7631	3.15929e-26	0.358808	9.54234e-07	0.49606	NA	NA	2.64645e-10	0.98805	1.37953e-22	0.926642	0.00114582	0.970675	NA	NA
IFNAR2	5e-10	3.7225e-07	6.2191	smultixcan	3.31047e-25	1.79941e-21	2.18928	Brain_Hypothalamus	7.3288e-07	0.000947899	-4.95244	NA	NA	NA	1	1	1	0	3	-7.41924	0.301412	2.20212	-0.373618	-4.90085	0.680702	NA	NA	1.1779e-13	0.7631	3.15929e-26	0.358808	9.54234e-07	0.49606	NA	NA	2.64645e-10	0.98805	1.37953e-22	0.926642	0.000986703	0.964374	NA	NA
IFNAR2	5e-10	3.7225e-07	6.2191	smultixcan	3.31047e-25	1.79941e-21	2.18928	Brain_Nucleus_accumbens_basal_ganglia	7.3288e-07	0.000712078	-4.95244	NA	NA	NA	1	1	1	0	3	-7.41924	0.301412	2.20212	-0.373618	-4.90085	0.680702	NA	NA	1.1779e-13	0.7631	3.15929e-26	0.358808	9.54234e-07	0.49606	NA	NA	2.64645e-10	0.98805	1.37953e-22	0.926642	0.000884575	0.970746	NA	NA
IFNAR2	5e-10	3.7225e-07	6.2191	smultixcan	3.31047e-25	1.79941e-21	2.18928	Brain_Spinal_cord_cervical_c-1	7.3288e-07	0.000850681	-4.95244	NA	NA	NA	1	1	1	0	3	-7.41924	0.301412	2.20212	-0.373618	-4.90085	0.680702	NA	NA	1.1779e-13	0.7631	3.15929e-26	0.358808	9.54234e-07	0.49606	NA	NA	2.64645e-10	0.98805	1.37953e-22	0.926642	0.000902984	0.971552	NA	NA
IFNAR2	5e-10	3.7225e-07	6.2191	smultixcan	3.31047e-25	1.79941e-21	2.18928	Brain_Substantia_nigra	7.3288e-07	0.000691299	-4.95244	NA	NA	NA	1	1	1	0	3	-7.41924	0.301412	2.20212	-0.373618	-4.90085	0.680702	NA	NA	1.1779e-13	0.7631	3.15929e-26	0.358808	9.54234e-07	0.49606	NA	NA	2.64645e-10	0.98805	1.37953e-22	0.926642	0.000767205	0.971623	NA	NA
IFNAR2	5e-10	3.7225e-07	6.2191	smultixcan	3.31047e-25	1.79941e-21	2.18928	Breast_Mammary_Tissue	7.3288e-07	0.000591758	-4.95244	NA	NA	NA	1	1	1	0	3	-7.41924	0.301412	2.20212	-0.373618	-4.90085	-0.573728	NA	NA	1.1779e-13	0.7631	3.15929e-26	0.358808	9.54234e-07	0.566152	NA	NA	2.64645e-10	0.98805	1.37953e-22	0.926642	0.000740693	0.979255	NA	NA
IFNAR2	5e-10	3.7225e-07	6.2191	smultixcan	3.31047e-25	1.79941e-21	2.18928	Cells_Cultured_fibroblasts	7.3288e-07	0.000967535	-4.95244	NA	NA	NA	1	1	1	0	3	-7.41924	0.301412	2.20212	-0.373618	-4.90085	0.680702	NA	NA	1.1779e-13	0.7631	3.15929e-26	0.358808	9.54234e-07	0.49606	NA	NA	2.64645e-10	0.98805	1.37953e-22	0.926642	0.00113852	0.963807	NA	NA
IFNAR2	5e-10	3.7225e-07	6.2191	smultixcan	3.31047e-25	1.79941e-21	2.18928	Cells_EBV-transformed_lymphocytes	7.3288e-07	0.00067808	-4.95244	NA	NA	NA	1	1	1	0	3	-7.41924	0.301412	2.20212	-0.373618	-4.90085	0.680702	NA	NA	1.1779e-13	0.7631	3.15929e-26	0.358808	9.54234e-07	0.49606	NA	NA	2.64645e-10	0.98805	1.37953e-22	0.926642	0.000827293	0.957874	NA	NA
IFNAR2	5e-10	3.7225e-07	6.2191	smultixcan	3.31047e-25	1.79941e-21	2.18928	Colon_Sigmoid	7.3288e-07	0.000815948	-4.95244	NA	NA	NA	1	1	1	0	3	-7.41924	0.301412	2.20212	-0.373618	-4.90085	0.680702	NA	NA	1.1779e-13	0.7631	3.15929e-26	0.358808	9.54234e-07	0.49606	NA	NA	2.64645e-10	0.98805	1.37953e-22	0.926642	0.000988736	0.976533	NA	NA
IFNAR2	5e-10	3.7225e-07	6.2191	smultixcan	3.31047e-25	1.79941e-21	2.18928	Colon_Transverse	7.3288e-07	0.00058711	-4.95244	NA	NA	NA	1	1	1	0	3	-7.41924	0.301412	2.20212	-0.373618	-4.90085	0.680702	NA	NA	1.1779e-13	0.7631	3.15929e-26	0.358808	9.54234e-07	0.49606	NA	NA	2.64645e-10	0.98805	1.37953e-22	0.926642	0.000756765	0.966363	NA	NA
IFNAR2	5e-10	3.7225e-07	6.2191	smultixcan	3.31047e-25	1.79941e-21	2.18928	Esophagus_Gastroesophageal_Junction	7.3288e-07	0.00068742	-4.95244	NA	NA	NA	1	1	1	0	3	-7.41924	0.301412	2.20212	-0.373618	-4.90085	0.680702	NA	NA	1.1779e-13	0.7631	3.15929e-26	0.358808	9.54234e-07	0.49606	NA	NA	2.64645e-10	0.98805	1.37953e-22	0.926642	0.000946311	0.968027	NA	NA
IFNAR2	5e-10	3.7225e-07	6.2191	smultixcan	3.31047e-25	1.79941e-21	2.18928	Esophagus_Muscularis	7.3288e-07	0.000722482	-4.95244	NA	NA	NA	1	1	1	0	3	-7.41924	0.301412	2.20212	-0.373618	-4.90085	0.680702	NA	NA	1.1779e-13	0.7631	3.15929e-26	0.358808	9.54234e-07	0.49606	NA	NA	2.64645e-10	0.98805	1.37953e-22	0.926642	0.000909133	0.971794	NA	NA
IFNAR2	5e-10	3.7225e-07	6.2191	smultixcan	3.31047e-25	1.79941e-21	2.18928	Heart_Left_Ventricle	7.3288e-07	0.000875715	-4.95244	NA	NA	NA	1	1	1	0	3	-7.41924	0.301412	2.20212	-0.373618	-4.90085	0.680702	NA	NA	1.1779e-13	0.7631	3.15929e-26	0.358808	9.54234e-07	0.49606	NA	NA	2.64645e-10	0.98805	1.37953e-22	0.926642	0.00101179	0.970768	NA	NA
IFNAR2	5e-10	3.7225e-07	6.2191	smultixcan	3.31047e-25	1.79941e-21	2.18928	Kidney_Cortex	7.3288e-07	0.000607824	-4.95244	NA	NA	NA	1	1	1	0	3	-7.41924	0.301412	2.20212	-0.373618	-4.90085	0.680702	NA	NA	1.1779e-13	0.7631	3.15929e-26	0.358808	9.54234e-07	0.49606	NA	NA	2.64645e-10	0.98805	1.37953e-22	0.926642	0.000716363	0.983717	NA	NA
IFNAR2	5e-10	3.7225e-07	6.2191	smultixcan	3.31047e-25	1.79941e-21	2.18928	Liver	7.3288e-07	0.00074686	-4.95244	NA	NA	NA	1	1	1	0	3	-7.41924	0.301412	2.20212	-0.373618	-4.90085	0.680702	NA	NA	1.1779e-13	0.7631	3.15929e-26	0.358808	9.54234e-07	0.49606	NA	NA	2.64645e-10	0.98805	1.37953e-22	0.926642	0.000834717	0.972699	NA	NA
IFNAR2	5e-10	3.7225e-07	6.2191	smultixcan	3.31047e-25	1.79941e-21	2.18928	Lung	7.3288e-07	0.000439336	-4.95244	NA	NA	NA	1	1	1	0	3	-7.41924	0.301412	2.20212	-0.373618	-4.90085	0.680702	NA	NA	1.1779e-13	0.7631	3.15929e-26	0.358808	9.54234e-07	0.49606	NA	NA	2.64645e-10	0.98805	1.37953e-22	0.926642	0.000558931	0.9754	NA	NA
IFNAR2	5e-10	3.7225e-07	6.2191	smultixcan	3.31047e-25	1.79941e-21	2.18928	Minor_Salivary_Gland	7.3288e-07	0.000584174	-4.95244	NA	NA	NA	1	1	1	0	3	-7.41924	0.301412	2.20212	-0.373618	-4.90085	0.680702	NA	NA	1.1779e-13	0.7631	3.15929e-26	0.358808	9.54234e-07	0.49606	NA	NA	2.64645e-10	0.98805	1.37953e-22	0.926642	0.000708829	0.972943	NA	NA
IFNAR2	5e-10	3.7225e-07	6.2191	smultixcan	3.31047e-25	1.79941e-21	2.18928	Nerve_Tibial	7.3288e-07	0.000674212	-4.95244	NA	NA	NA	1	1	1	0	3	-7.41924	0.301412	2.20212	-0.373618	-4.90085	0.680702	NA	NA	1.1779e-13	0.7631	3.15929e-26	0.358808	9.54234e-07	0.49606	NA	NA	2.64645e-10	0.98805	1.37953e-22	0.926642	0.000728474	0.968912	NA	NA
IFNAR2	5e-10	3.7225e-07	6.2191	smultixcan	3.31047e-25	1.79941e-21	2.18928	Ovary	7.3288e-07	0.000719551	-4.95244	NA	NA	NA	1	1	1	0	3	-7.41924	0.301412	2.20212	-0.373618	-4.90085	0.680702	NA	NA	1.1779e-13	0.7631	3.15929e-26	0.358808	9.54234e-07	0.49606	NA	NA	2.64645e-10	0.98805	1.37953e-22	0.926642	0.000905989	0.96837	NA	NA
IFNAR2	5e-10	3.7225e-07	6.2191	smultixcan	3.31047e-25	1.79941e-21	2.18928	Pancreas	7.3288e-07	0.000755249	-4.95244	NA	NA	NA	1	1	1	0	3	-7.41924	0.301412	2.20212	-0.373618	-4.90085	0.680702	NA	NA	1.1779e-13	0.7631	3.15929e-26	0.358808	9.54234e-07	0.49606	NA	NA	2.64645e-10	0.98805	1.37953e-22	0.926642	0.000930531	0.982612	NA	NA
IFNAR2	5e-10	3.7225e-07	6.2191	smultixcan	3.31047e-25	1.79941e-21	2.18928	Pituitary	7.3288e-07	0.000730659	-4.95244	NA	NA	NA	1	1	1	0	3	-7.41924	0.301412	2.20212	-0.373618	-4.90085	0.680702	NA	NA	1.1779e-13	0.7631	3.15929e-26	0.358808	9.54234e-07	0.49606	NA	NA	2.64645e-10	0.98805	1.37953e-22	0.926642	0.00084947	0.968127	NA	NA
IFNAR2	5e-10	3.7225e-07	6.2191	smultixcan	3.31047e-25	1.79941e-21	2.18928	Prostate	7.3288e-07	0.00057742	-4.95244	NA	NA	NA	1	1	1	0	3	-7.41924	0.301412	2.20212	-0.373618	-4.90085	0.680702	NA	NA	1.1779e-13	0.7631	3.15929e-26	0.358808	9.54234e-07	0.49606	NA	NA	2.64645e-10	0.98805	1.37953e-22	0.926642	0.000674979	0.972286	NA	NA
IFNAR2	5e-10	3.7225e-07	6.2191	smultixcan	3.31047e-25	1.79941e-21	2.18928	Skin_Not_Sun_Exposed_Suprapubic	7.3288e-07	0.000576637	-4.95244	NA	NA	NA	1	1	1	0	3	-7.41924	0.301412	2.20212	-0.373618	-4.90085	0.680702	NA	NA	1.1779e-13	0.7631	3.15929e-26	0.358808	9.54234e-07	0.49606	NA	NA	2.64645e-10	0.98805	1.37953e-22	0.926642	0.000703457	0.973155	NA	NA
IFNAR2	5e-10	3.7225e-07	6.2191	smultixcan	3.31047e-25	1.79941e-21	2.18928	Skin_Sun_Exposed_Lower_leg	7.3288e-07	0.000478714	-4.95244	NA	NA	NA	1	1	1	0	3	-7.41924	0.301412	2.20212	-0.373618	-4.90085	0.680702	NA	NA	1.1779e-13	0.7631	3.15929e-26	0.358808	9.54234e-07	0.49606	NA	NA	2.64645e-10	0.98805	1.37953e-22	0.926642	0.000562653	0.973186	NA	NA
IFNAR2	5e-10	3.7225e-07	6.2191	smultixcan	3.31047e-25	1.79941e-21	2.18928	Small_Intestine_Terminal_Ileum	2.29591e-06	0.00123774	-4.72546	NA	NA	NA	1	1	1	0	3	-7.41924	0.301412	2.20212	-0.373618	-4.70402	0.447616	NA	NA	1.1779e-13	0.7631	3.15929e-26	0.358808	2.55091e-06	0.654431	NA	NA	2.64645e-10	0.98805	1.37953e-22	0.926642	0.00138966	0.982246	NA	NA
IFNAR2	5e-10	3.7225e-07	6.2191	smultixcan	3.31047e-25	1.79941e-21	2.18928	Spleen	7.3288e-07	0.00062759	-4.95244	NA	NA	NA	1	1	1	0	3	-7.41924	0.301412	2.20212	-0.373618	-4.90085	0.680702	NA	NA	1.1779e-13	0.7631	3.15929e-26	0.358808	9.54234e-07	0.49606	NA	NA	2.64645e-10	0.98805	1.37953e-22	0.926642	0.000888645	0.970582	NA	NA
IFNAR2	5e-10	3.7225e-07	6.2191	smultixcan	3.31047e-25	1.79941e-21	2.18928	Stomach	7.3288e-07	0.000540268	-4.95244	NA	NA	NA	1	1	1	0	3	-7.41924	0.301412	2.20212	-0.373618	-4.90085	0.680702	NA	NA	1.1779e-13	0.7631	3.15929e-26	0.358808	9.54234e-07	0.49606	NA	NA	2.64645e-10	0.98805	1.37953e-22	0.926642	0.000662012	0.967916	NA	NA
IFNAR2	5e-10	3.7225e-07	6.2191	smultixcan	3.31047e-25	1.79941e-21	2.18928	Thyroid	7.3288e-07	0.00051043	-4.95244	NA	NA	NA	1	1	1	0	3	-7.41924	0.301412	2.20212	-0.373618	-4.90085	0.680702	NA	NA	1.1779e-13	0.7631	3.15929e-26	0.358808	9.54234e-07	0.49606	NA	NA	2.64645e-10	0.98805	1.37953e-22	0.926642	0.000611129	0.972826	NA	NA
IFNAR2	5e-10	3.7225e-07	6.2191	smultixcan	3.31047e-25	1.79941e-21	2.18928	Uterus	7.3288e-07	0.000733662	-4.95244	NA	NA	NA	1	1	1	0	3	-7.41924	0.301412	2.20212	-0.373618	-4.90085	0.680702	NA	NA	1.1779e-13	0.7631	3.15929e-26	0.358808	9.54234e-07	0.49606	NA	NA	2.64645e-10	0.98805	1.37953e-22	0.926642	0.000865968	0.970237	NA	NA
IFNAR2	5e-10	3.7225e-07	6.2191	smultixcan	3.31047e-25	1.79941e-21	2.18928	Whole_Blood	7.3288e-07	0.000557956	-4.95244	NA	NA	NA	1	1	1	0	3	-7.41924	0.301412	2.20212	-0.373618	-4.90085	0.680702	NA	NA	1.1779e-13	0.7631	3.15929e-26	0.358808	9.54234e-07	0.49606	NA	NA	2.64645e-10	0.98805	1.37953e-22	0.926642	0.000732518	0.96493	NA	NA
IFNAR2	5e-10	3.7225e-07	6.2191	smultixcan	3.31047e-25	1.79941e-21	2.18928	smultixcan	2.55087e-08	2.70935e-05	-3.53924	NA	NA	NA	1	1	1	0	3	-7.41924	0.301412	2.20212	-0.373618	-3.73009	-0.433592	NA	NA	1.1779e-13	0.7631	3.15929e-26	0.358808	8.75198e-09	0.719266	NA	NA	2.64645e-10	0.98805	1.37953e-22	0.926642	1.02354e-05	0.984075	NA	NA
ARHGAP27	1.2074e-09	8.29762e-07	6.07926	Adipose_Subcutaneous	1.61078e-11	5.06831e-08	6.73755	Adipose_Subcutaneous	2.50445e-11	1.05522e-07	6.67311	NA	NA	NA	1	1	1	0	3	6.07682	-0.32594	6.89716	0.182468	6.84338	0.225149	NA	NA	1.2259e-09	0.74447	5.30511e-12	0.855216	7.73485e-12	0.821863	NA	NA	8.47474e-07	0.98613	1.71793e-08	0.993691	3.82621e-08	0.992393	NA	NA
ARHGAP27	1.2074e-09	8.29762e-07	6.07926	Adipose_Subcutaneous	1.61078e-11	5.06831e-08	6.73755	Adipose_Visceral_Omentum	1.64239e-10	3.83747e-07	6.39153	NA	NA	NA	1	1	1	0	3	6.07682	-0.32594	6.89716	0.182468	6.45615	-0.257669	NA	NA	1.2259e-09	0.74447	5.30511e-12	0.855216	1.074e-10	0.796663	NA	NA	8.47474e-07	0.98613	1.71793e-08	0.993691	2.49562e-07	0.990932	NA	NA
ARHGAP27	1.2074e-09	8.29762e-07	6.07926	Adipose_Subcutaneous	1.61078e-11	5.06831e-08	6.73755	Adrenal_Gland	9.09169e-10	2.34772e-06	-6.12459	NA	NA	NA	1	1	1	0	3	6.07682	-0.32594	6.89716	0.182468	-6.18974	0.226994	NA	NA	1.2259e-09	0.74447	5.30511e-12	0.855216	6.02635e-10	0.820429	NA	NA	8.47474e-07	0.98613	1.71793e-08	0.993691	1.25537e-06	0.993668	NA	NA
ARHGAP27	1.2074e-09	8.29762e-07	6.07926	Adipose_Subcutaneous	1.61078e-11	5.06831e-08	6.73755	Artery_Aorta	7.50704e-12	3.37613e-08	6.84765	NA	NA	NA	1	1	1	0	3	6.07682	-0.32594	6.89716	0.182468	6.99496	0.102311	NA	NA	1.2259e-09	0.74447	5.30511e-12	0.855216	2.65342e-12	0.91851	NA	NA	8.47474e-07	0.98613	1.71793e-08	0.993691	1.22721e-08	0.994607	NA	NA
ARHGAP27	1.2074e-09	8.29762e-07	6.07926	Adipose_Subcutaneous	1.61078e-11	5.06831e-08	6.73755	Artery_Coronary	1.64239e-10	5.34264e-07	6.39153	NA	NA	NA	1	1	1	0	3	6.07682	-0.32594	6.89716	0.182468	6.45615	-0.257669	NA	NA	1.2259e-09	0.74447	5.30511e-12	0.855216	1.074e-10	0.796663	NA	NA	8.47474e-07	0.98613	1.71793e-08	0.993691	2.82035e-07	0.989908	NA	NA
ARHGAP27	1.2074e-09	8.29762e-07	6.07926	Adipose_Subcutaneous	1.61078e-11	5.06831e-08	6.73755	Artery_Tibial	1.64239e-10	6.57057e-07	-6.39153	NA	NA	NA	1	1	1	0	3	6.07682	-0.32594	6.89716	0.182468	-6.45615	0.257669	NA	NA	1.2259e-09	0.74447	5.30511e-12	0.855216	1.074e-10	0.796663	NA	NA	8.47474e-07	0.98613	1.71793e-08	0.993691	5.23371e-07	0.991184	NA	NA
ARHGAP27	1.2074e-09	8.29762e-07	6.07926	Adipose_Subcutaneous	1.61078e-11	5.06831e-08	6.73755	Brain_Amygdala	6.87169e-10	1.59398e-06	-6.16901	NA	NA	NA	1	1	1	0	3	6.07682	-0.32594	6.89716	0.182468	-6.22696	0.251534	NA	NA	1.2259e-09	0.74447	5.30511e-12	0.855216	4.75585e-10	0.801401	NA	NA	8.47474e-07	0.98613	1.71793e-08	0.993691	9.08748e-07	0.988157	NA	NA
ARHGAP27	1.2074e-09	8.29762e-07	6.07926	Adipose_Subcutaneous	1.61078e-11	5.06831e-08	6.73755	Brain_Anterior_cingulate_cortex_BA24	3.08483e-06	0.00263278	4.66509	NA	NA	NA	1	1	1	0	3	6.07682	-0.32594	6.89716	0.182468	4.87885	0.604875	NA	NA	1.2259e-09	0.74447	5.30511e-12	0.855216	1.06707e-06	0.545262	NA	NA	8.47474e-07	0.98613	1.71793e-08	0.993691	0.00128285	0.970951	NA	NA
ARHGAP27	1.2074e-09	8.29762e-07	6.07926	Adipose_Subcutaneous	1.61078e-11	5.06831e-08	6.73755	Brain_Caudate_basal_ganglia	1.64239e-10	6.63956e-07	-6.39153	NA	NA	NA	1	1	1	0	3	6.07682	-0.32594	6.89716	0.182468	-6.45615	0.257669	NA	NA	1.2259e-09	0.74447	5.30511e-12	0.855216	1.074e-10	0.796663	NA	NA	8.47474e-07	0.98613	1.71793e-08	0.993691	3.03872e-07	0.990706	NA	NA
ARHGAP27	1.2074e-09	8.29762e-07	6.07926	Adipose_Subcutaneous	1.61078e-11	5.06831e-08	6.73755	Brain_Cerebellar_Hemisphere	3.70836e-10	1.26768e-06	6.26583	NA	NA	NA	1	1	1	0	3	6.07682	-0.32594	6.89716	0.182468	6.33493	-0.214724	NA	NA	1.2259e-09	0.74447	5.30511e-12	0.855216	2.37442e-10	0.829983	NA	NA	8.47474e-07	0.98613	1.71793e-08	0.993691	8.34476e-07	0.991096	NA	NA
ARHGAP27	1.2074e-09	8.29762e-07	6.07926	Adipose_Subcutaneous	1.61078e-11	5.06831e-08	6.73755	Brain_Cerebellum	3.70836e-10	1.17844e-06	6.26583	NA	NA	NA	1	1	1	0	3	6.07682	-0.32594	6.89716	0.182468	6.33493	-0.214724	NA	NA	1.2259e-09	0.74447	5.30511e-12	0.855216	2.37442e-10	0.829983	NA	NA	8.47474e-07	0.98613	1.71793e-08	0.993691	7.7501e-07	0.991886	NA	NA
ARHGAP27	1.2074e-09	8.29762e-07	6.07926	Adipose_Subcutaneous	1.61078e-11	5.06831e-08	6.73755	Brain_Cortex	3.39853e-11	1.32145e-07	6.62818	NA	NA	NA	1	1	1	0	3	6.07682	-0.32594	6.89716	0.182468	6.78912	0.1852	NA	NA	1.2259e-09	0.74447	5.30511e-12	0.855216	1.12823e-11	0.853072	NA	NA	8.47474e-07	0.98613	1.71793e-08	0.993691	5.25569e-08	0.991725	NA	NA
ARHGAP27	1.2074e-09	8.29762e-07	6.07926	Adipose_Subcutaneous	1.61078e-11	5.06831e-08	6.73755	Brain_Frontal_Cortex_BA9	1.64239e-10	8.90195e-07	6.39153	NA	NA	NA	1	1	1	0	3	6.07682	-0.32594	6.89716	0.182468	6.45615	-0.257669	NA	NA	1.2259e-09	0.74447	5.30511e-12	0.855216	1.074e-10	0.796663	NA	NA	8.47474e-07	0.98613	1.71793e-08	0.993691	4.43044e-07	0.990763	NA	NA
ARHGAP27	1.2074e-09	8.29762e-07	6.07926	Adipose_Subcutaneous	1.61078e-11	5.06831e-08	6.73755	Brain_Hippocampus	4.65523e-06	0.00362118	-4.57975	NA	NA	NA	1	1	1	0	3	6.07682	-0.32594	6.89716	0.182468	-4.78918	-0.592593	NA	NA	1.2259e-09	0.74447	5.30511e-12	0.855216	1.67467e-06	0.553454	NA	NA	8.47474e-07	0.98613	1.71793e-08	0.993691	0.00164529	0.97456	NA	NA
ARHGAP27	1.2074e-09	8.29762e-07	6.07926	Adipose_Subcutaneous	1.61078e-11	5.06831e-08	6.73755	Brain_Hypothalamus	3.70836e-10	1.23335e-06	6.26583	NA	NA	NA	1	1	1	0	3	6.07682	-0.32594	6.89716	0.182468	6.33493	-0.214724	NA	NA	1.2259e-09	0.74447	5.30511e-12	0.855216	2.37442e-10	0.829983	NA	NA	8.47474e-07	0.98613	1.71793e-08	0.993691	6.32017e-07	0.996277	NA	NA
ARHGAP27	1.2074e-09	8.29762e-07	6.07926	Adipose_Subcutaneous	1.61078e-11	5.06831e-08	6.73755	Brain_Nucleus_accumbens_basal_ganglia	7.13681e-10	2.00322e-06	6.16303	NA	NA	NA	1	1	1	0	3	6.07682	-0.32594	6.89716	0.182468	6.21905	-0.262195	NA	NA	1.2259e-09	0.74447	5.30511e-12	0.855216	5.00168e-10	0.793171	NA	NA	8.47474e-07	0.98613	1.71793e-08	0.993691	1.20323e-06	0.992914	NA	NA
ARHGAP27	1.2074e-09	8.29762e-07	6.07926	Adipose_Subcutaneous	1.61078e-11	5.06831e-08	6.73755	Brain_Putamen_basal_ganglia	3.70836e-10	9.05086e-07	6.26583	NA	NA	NA	1	1	1	0	3	6.07682	-0.32594	6.89716	0.182468	6.33493	-0.214724	NA	NA	1.2259e-09	0.74447	5.30511e-12	0.855216	2.37442e-10	0.829983	NA	NA	8.47474e-07	0.98613	1.71793e-08	0.993691	5.36452e-07	0.991599	NA	NA
ARHGAP27	1.2074e-09	8.29762e-07	6.07926	Adipose_Subcutaneous	1.61078e-11	5.06831e-08	6.73755	Brain_Spinal_cord_cervical_c-1	6.87169e-10	1.68387e-06	-6.16901	NA	NA	NA	1	1	1	0	3	6.07682	-0.32594	6.89716	0.182468	-6.22696	0.251534	NA	NA	1.2259e-09	0.74447	5.30511e-12	0.855216	4.75585e-10	0.801401	NA	NA	8.47474e-07	0.98613	1.71793e-08	0.993691	1.0801e-06	0.994126	NA	NA
ARHGAP27	1.2074e-09	8.29762e-07	6.07926	Adipose_Subcutaneous	1.61078e-11	5.06831e-08	6.73755	Brain_Substantia_nigra	9.09169e-10	1.35784e-06	-6.12459	NA	NA	NA	1	1	1	0	3	6.07682	-0.32594	6.89716	0.182468	-6.18974	0.226994	NA	NA	1.2259e-09	0.74447	5.30511e-12	0.855216	6.02635e-10	0.820429	NA	NA	8.47474e-07	0.98613	1.71793e-08	0.993691	9.2866e-07	0.993394	NA	NA
ARHGAP27	1.2074e-09	8.29762e-07	6.07926	Adipose_Subcutaneous	1.61078e-11	5.06831e-08	6.73755	Breast_Mammary_Tissue	3.69428e-11	1.28266e-07	6.61585	NA	NA	NA	1	1	1	0	3	6.07682	-0.32594	6.89716	0.182468	6.78972	0.246978	NA	NA	1.2259e-09	0.74447	5.30511e-12	0.855216	1.12353e-11	0.804925	NA	NA	8.47474e-07	0.98613	1.71793e-08	0.993691	4.92078e-08	0.991855	NA	NA
ARHGAP27	1.2074e-09	8.29762e-07	6.07926	Adipose_Subcutaneous	1.61078e-11	5.06831e-08	6.73755	Cells_EBV-transformed_lymphocytes	2.31432e-11	1.10632e-07	6.68468	NA	NA	NA	1	1	1	0	3	6.07682	-0.32594	6.89716	0.182468	6.78649	-0.106588	NA	NA	1.2259e-09	0.74447	5.30511e-12	0.855216	1.14895e-11	0.915116	NA	NA	8.47474e-07	0.98613	1.71793e-08	0.993691	4.57013e-08	0.99451	NA	NA
ARHGAP27	1.2074e-09	8.29762e-07	6.07926	Adipose_Subcutaneous	1.61078e-11	5.06831e-08	6.73755	Colon_Sigmoid	3.19446e-11	1.47342e-07	6.63732	NA	NA	NA	1	1	1	0	3	6.07682	-0.32594	6.89716	0.182468	6.81125	0.245411	NA	NA	1.2259e-09	0.74447	5.30511e-12	0.855216	9.67569e-12	0.806138	NA	NA	8.47474e-07	0.98613	1.71793e-08	0.993691	4.5831e-08	0.992193	NA	NA
ARHGAP27	1.2074e-09	8.29762e-07	6.07926	Adipose_Subcutaneous	1.61078e-11	5.06831e-08	6.73755	Colon_Transverse	1.56065e-11	7.1442e-08	6.74215	NA	NA	NA	1	1	1	0	3	6.07682	-0.32594	6.89716	0.182468	6.90701	0.193831	NA	NA	1.2259e-09	0.74447	5.30511e-12	0.855216	4.94979e-12	0.846308	NA	NA	8.47474e-07	0.98613	1.71793e-08	0.993691	2.32753e-08	0.993957	NA	NA
ARHGAP27	1.2074e-09	8.29762e-07	6.07926	Adipose_Subcutaneous	1.61078e-11	5.06831e-08	6.73755	Esophagus_Gastroesophageal_Junction	3.70836e-10	1.07512e-06	6.26583	NA	NA	NA	1	1	1	0	3	6.07682	-0.32594	6.89716	0.182468	6.33493	-0.214724	NA	NA	1.2259e-09	0.74447	5.30511e-12	0.855216	2.37442e-10	0.829983	NA	NA	8.47474e-07	0.98613	1.71793e-08	0.993691	7.77052e-07	0.99457	NA	NA
ARHGAP27	1.2074e-09	8.29762e-07	6.07926	Adipose_Subcutaneous	1.61078e-11	5.06831e-08	6.73755	Esophagus_Mucosa	4.56076e-11	1.01263e-07	6.58461	NA	NA	NA	1	1	1	0	3	6.07682	-0.32594	6.89716	0.182468	6.75501	0.233379	NA	NA	1.2259e-09	0.74447	5.30511e-12	0.855216	1.42823e-11	0.815467	NA	NA	8.47474e-07	0.98613	1.71793e-08	0.993691	2.8237e-08	0.99408	NA	NA
ARHGAP27	1.2074e-09	8.29762e-07	6.07926	Adipose_Subcutaneous	1.61078e-11	5.06831e-08	6.73755	Esophagus_Muscularis	3.70836e-10	9.74865e-07	6.26583	NA	NA	NA	1	1	1	0	3	6.07682	-0.32594	6.89716	0.182468	6.33493	-0.214724	NA	NA	1.2259e-09	0.74447	5.30511e-12	0.855216	2.37442e-10	0.829983	NA	NA	8.47474e-07	0.98613	1.71793e-08	0.993691	5.9165e-07	0.992862	NA	NA
ARHGAP27	1.2074e-09	8.29762e-07	6.07926	Adipose_Subcutaneous	1.61078e-11	5.06831e-08	6.73755	Heart_Atrial_Appendage	8.23534e-11	3.88241e-07	6.49624	NA	NA	NA	1	1	1	0	3	6.07682	-0.32594	6.89716	0.182468	6.67751	0.292026	NA	NA	1.2259e-09	0.74447	5.30511e-12	0.855216	2.43032e-11	0.770267	NA	NA	8.47474e-07	0.98613	1.71793e-08	0.993691	1.17737e-07	0.98941	NA	NA
ARHGAP27	1.2074e-09	8.29762e-07	6.07926	Adipose_Subcutaneous	1.61078e-11	5.06831e-08	6.73755	Heart_Left_Ventricle	4.86727e-11	1.5786e-07	6.57494	NA	NA	NA	1	1	1	0	3	6.07682	-0.32594	6.89716	0.182468	6.75226	0.266708	NA	NA	1.2259e-09	0.74447	5.30511e-12	0.855216	1.45556e-11	0.789694	NA	NA	8.47474e-07	0.98613	1.71793e-08	0.993691	4.24423e-08	0.992414	NA	NA
ARHGAP27	1.2074e-09	8.29762e-07	6.07926	Adipose_Subcutaneous	1.61078e-11	5.06831e-08	6.73755	Kidney_Cortex	6.87169e-10	1.56726e-06	-6.16901	NA	NA	NA	1	1	1	0	3	6.07682	-0.32594	6.89716	0.182468	-6.22696	0.251534	NA	NA	1.2259e-09	0.74447	5.30511e-12	0.855216	4.75585e-10	0.801401	NA	NA	8.47474e-07	0.98613	1.71793e-08	0.993691	8.92578e-07	0.995929	NA	NA
ARHGAP27	1.2074e-09	8.29762e-07	6.07926	Adipose_Subcutaneous	1.61078e-11	5.06831e-08	6.73755	Liver	1.64239e-10	4.79295e-07	6.39153	NA	NA	NA	1	1	1	0	3	6.07682	-0.32594	6.89716	0.182468	6.45615	-0.257669	NA	NA	1.2259e-09	0.74447	5.30511e-12	0.855216	1.074e-10	0.796663	NA	NA	8.47474e-07	0.98613	1.71793e-08	0.993691	3.22109e-07	0.990512	NA	NA
ARHGAP27	1.2074e-09	8.29762e-07	6.07926	Adipose_Subcutaneous	1.61078e-11	5.06831e-08	6.73755	Lung	1.66145e-11	5.25155e-08	6.73305	NA	NA	NA	1	1	1	0	3	6.07682	-0.32594	6.89716	0.182468	6.89405	0.176493	NA	NA	1.2259e-09	0.74447	5.30511e-12	0.855216	5.42255e-12	0.859906	NA	NA	8.47474e-07	0.98613	1.71793e-08	0.993691	1.76134e-08	0.994025	NA	NA
ARHGAP27	1.2074e-09	8.29762e-07	6.07926	Adipose_Subcutaneous	1.61078e-11	5.06831e-08	6.73755	Minor_Salivary_Gland	1.59913e-11	6.60509e-08	6.73861	NA	NA	NA	1	1	1	0	3	6.07682	-0.32594	6.89716	0.182468	6.88526	0.10207	NA	NA	1.2259e-09	0.74447	5.30511e-12	0.855216	5.76832e-12	0.918701	NA	NA	8.47474e-07	0.98613	1.71793e-08	0.993691	2.44849e-08	0.995983	NA	NA
ARHGAP27	1.2074e-09	8.29762e-07	6.07926	Adipose_Subcutaneous	1.61078e-11	5.06831e-08	6.73755	Muscle_Skeletal	1.64239e-10	4.58752e-07	-6.39153	NA	NA	NA	1	1	1	0	3	6.07682	-0.32594	6.89716	0.182468	-6.45615	0.257669	NA	NA	1.2259e-09	0.74447	5.30511e-12	0.855216	1.074e-10	0.796663	NA	NA	8.47474e-07	0.98613	1.71793e-08	0.993691	2.76621e-07	0.994737	NA	NA
ARHGAP27	1.2074e-09	8.29762e-07	6.07926	Adipose_Subcutaneous	1.61078e-11	5.06831e-08	6.73755	Nerve_Tibial	1.5166e-10	5.44127e-07	6.4037	NA	NA	NA	1	1	1	0	3	6.07682	-0.32594	6.89716	0.182468	6.59223	0.331027	NA	NA	1.2259e-09	0.74447	5.30511e-12	0.855216	4.33282e-11	0.740624	NA	NA	8.47474e-07	0.98613	1.71793e-08	0.993691	1.7741e-07	0.991631	NA	NA
ARHGAP27	1.2074e-09	8.29762e-07	6.07926	Adipose_Subcutaneous	1.61078e-11	5.06831e-08	6.73755	Ovary	1.61884e-06	0.0012405	4.79598	NA	NA	NA	1	1	1	0	3	6.07682	-0.32594	6.89716	0.182468	5.01032	0.596057	NA	NA	1.2259e-09	0.74447	5.30511e-12	0.855216	5.43409e-07	0.551137	NA	NA	8.47474e-07	0.98613	1.71793e-08	0.993691	0.000565864	0.972968	NA	NA
ARHGAP27	1.2074e-09	8.29762e-07	6.07926	Adipose_Subcutaneous	1.61078e-11	5.06831e-08	6.73755	Pancreas	2.30543e-11	1.36609e-07	6.68524	NA	NA	NA	1	1	1	0	3	6.07682	-0.32594	6.89716	0.182468	6.85624	0.222665	NA	NA	1.2259e-09	0.74447	5.30511e-12	0.855216	7.0698e-12	0.823796	NA	NA	8.47474e-07	0.98613	1.71793e-08	0.993691	4.30886e-08	0.996554	NA	NA
ARHGAP27	1.2074e-09	8.29762e-07	6.07926	Adipose_Subcutaneous	1.61078e-11	5.06831e-08	6.73755	Pituitary	2.41305e-11	1.13413e-07	6.67856	NA	NA	NA	1	1	1	0	3	6.07682	-0.32594	6.89716	0.182468	6.83418	0.159262	NA	NA	1.2259e-09	0.74447	5.30511e-12	0.855216	8.2476e-12	0.873462	NA	NA	8.47474e-07	0.98613	1.71793e-08	0.993691	3.98571e-08	0.992153	NA	NA
ARHGAP27	1.2074e-09	8.29762e-07	6.07926	Adipose_Subcutaneous	1.61078e-11	5.06831e-08	6.73755	Prostate	5.86099e-11	3.15546e-07	6.54724	NA	NA	NA	1	1	1	0	3	6.07682	-0.32594	6.89716	0.182468	6.70834	0.192926	NA	NA	1.2259e-09	0.74447	5.30511e-12	0.855216	1.96852e-11	0.847017	NA	NA	8.47474e-07	0.98613	1.71793e-08	0.993691	1.09063e-07	0.992349	NA	NA
ARHGAP27	1.2074e-09	8.29762e-07	6.07926	Adipose_Subcutaneous	1.61078e-11	5.06831e-08	6.73755	Skin_Not_Sun_Exposed_Suprapubic	1.857e-11	8.76665e-08	6.71685	NA	NA	NA	1	1	1	0	3	6.07682	-0.32594	6.89716	0.182468	6.88285	0.201341	NA	NA	1.2259e-09	0.74447	5.30511e-12	0.855216	5.86687e-12	0.840432	NA	NA	8.47474e-07	0.98613	1.71793e-08	0.993691	2.84216e-08	0.99273	NA	NA
ARHGAP27	1.2074e-09	8.29762e-07	6.07926	Adipose_Subcutaneous	1.61078e-11	5.06831e-08	6.73755	Skin_Sun_Exposed_Lower_leg	1.34534e-11	4.15905e-08	-6.76368	NA	NA	NA	1	1	1	0	3	6.07682	-0.32594	6.89716	0.182468	-6.86705	0.106143	NA	NA	1.2259e-09	0.74447	5.30511e-12	0.855216	6.55436e-12	0.915469	NA	NA	8.47474e-07	0.98613	1.71793e-08	0.993691	1.90921e-08	0.997558	NA	NA
ARHGAP27	1.2074e-09	8.29762e-07	6.07926	Adipose_Subcutaneous	1.61078e-11	5.06831e-08	6.73755	Small_Intestine_Terminal_Ileum	6.73205e-12	2.25823e-08	6.86323	NA	NA	NA	1	1	1	0	3	6.07682	-0.32594	6.89716	0.182468	7.02702	0.178387	NA	NA	1.2259e-09	0.74447	5.30511e-12	0.855216	2.10986e-12	0.858419	NA	NA	8.47474e-07	0.98613	1.71793e-08	0.993691	6.73745e-09	0.995278	NA	NA
ARHGAP27	1.2074e-09	8.29762e-07	6.07926	Adipose_Subcutaneous	1.61078e-11	5.06831e-08	6.73755	Spleen	1.77748e-12	1.3699e-08	-7.05091	NA	NA	NA	1	1	1	0	3	6.07682	-0.32594	6.89716	0.182468	-7.19632	-0.0685514	NA	NA	1.2259e-09	0.74447	5.30511e-12	0.855216	6.18574e-13	0.945347	NA	NA	8.47474e-07	0.98613	1.71793e-08	0.993691	3.91718e-09	0.995554	NA	NA
ARHGAP27	1.2074e-09	8.29762e-07	6.07926	Adipose_Subcutaneous	1.61078e-11	5.06831e-08	6.73755	Stomach	3.70836e-10	1.03882e-06	6.26583	NA	NA	NA	1	1	1	0	3	6.07682	-0.32594	6.89716	0.182468	6.33493	-0.214724	NA	NA	1.2259e-09	0.74447	5.30511e-12	0.855216	2.37442e-10	0.829983	NA	NA	8.47474e-07	0.98613	1.71793e-08	0.993691	6.21536e-07	0.9957	NA	NA
ARHGAP27	1.2074e-09	8.29762e-07	6.07926	Adipose_Subcutaneous	1.61078e-11	5.06831e-08	6.73755	Testis	1.49424e-11	1.00417e-07	6.74846	NA	NA	NA	1	1	1	0	3	6.07682	-0.32594	6.89716	0.182468	6.89694	0.10993	NA	NA	1.2259e-09	0.74447	5.30511e-12	0.855216	5.31332e-12	0.912465	NA	NA	8.47474e-07	0.98613	1.71793e-08	0.993691	3.65981e-08	0.994321	NA	NA
ARHGAP27	1.2074e-09	8.29762e-07	6.07926	Adipose_Subcutaneous	1.61078e-11	5.06831e-08	6.73755	Thyroid	8.28831e-11	2.26462e-07	6.49527	NA	NA	NA	1	1	1	0	3	6.07682	-0.32594	6.89716	0.182468	6.67572	0.288211	NA	NA	1.2259e-09	0.74447	5.30511e-12	0.855216	2.46027e-11	0.773185	NA	NA	8.47474e-07	0.98613	1.71793e-08	0.993691	6.90862e-08	0.988231	NA	NA
ARHGAP27	1.2074e-09	8.29762e-07	6.07926	Adipose_Subcutaneous	1.61078e-11	5.06831e-08	6.73755	Uterus	1.64239e-10	6.61568e-07	-6.39153	NA	NA	NA	1	1	1	0	3	6.07682	-0.32594	6.89716	0.182468	-6.45615	0.257669	NA	NA	1.2259e-09	0.74447	5.30511e-12	0.855216	1.074e-10	0.796663	NA	NA	8.47474e-07	0.98613	1.71793e-08	0.993691	4.1423e-07	0.989892	NA	NA
ARHGAP27	1.2074e-09	8.29762e-07	6.07926	Adipose_Subcutaneous	1.61078e-11	5.06831e-08	6.73755	Vagina	1.64329e-10	7.69579e-07	6.39144	NA	NA	NA	1	1	1	0	3	6.07682	-0.32594	6.89716	0.182468	6.58829	0.371685	NA	NA	1.2259e-09	0.74447	5.30511e-12	0.855216	4.44933e-11	0.710128	NA	NA	8.47474e-07	0.98613	1.71793e-08	0.993691	4.28189e-07	0.984161	NA	NA
ARHGAP27	1.2074e-09	8.29762e-07	6.07926	Adipose_Subcutaneous	1.61078e-11	5.06831e-08	6.73755	Whole_Blood	6.87169e-10	1.30789e-06	-6.16901	NA	NA	NA	1	1	1	0	3	6.07682	-0.32594	6.89716	0.182468	-6.22696	0.251534	NA	NA	1.2259e-09	0.74447	5.30511e-12	0.855216	4.75585e-10	0.801401	NA	NA	8.47474e-07	0.98613	1.71793e-08	0.993691	7.15499e-07	0.988473	NA	NA
ARHGAP27	1.2074e-09	8.29762e-07	6.07926	Adipose_Subcutaneous	1.61078e-11	5.06831e-08	6.73755	smultixcan	5.62892e-11	1.52942e-07	1.42026	NA	NA	NA	1	1	1	0	3	6.07682	-0.32594	6.89716	0.182468	1.5	0.252925	NA	NA	1.2259e-09	0.74447	5.30511e-12	0.855216	2.18449e-11	0.743162	NA	NA	8.47474e-07	0.98613	1.71793e-08	0.993691	6.05703e-08	0.98606	NA	NA
ARHGAP27	1.2074e-09	8.29762e-07	6.07926	Adipose_Visceral_Omentum	1.30301e-11	8.07212e-08	6.7683	Adipose_Subcutaneous	2.50445e-11	1.05522e-07	6.67311	NA	NA	NA	1	1	1	0	3	6.07682	-0.32594	6.92857	0.182913	6.84338	0.225149	NA	NA	1.2259e-09	0.74447	4.2513e-12	0.854866	7.73485e-12	0.821863	NA	NA	8.47474e-07	0.98613	2.7136e-08	0.992147	3.82621e-08	0.992393	NA	NA
ARHGAP27	1.2074e-09	8.29762e-07	6.07926	Adipose_Visceral_Omentum	1.30301e-11	8.07212e-08	6.7683	Adipose_Visceral_Omentum	1.64239e-10	3.83747e-07	6.39153	NA	NA	NA	1	1	1	0	3	6.07682	-0.32594	6.92857	0.182913	6.45615	-0.257669	NA	NA	1.2259e-09	0.74447	4.2513e-12	0.854866	1.074e-10	0.796663	NA	NA	8.47474e-07	0.98613	2.7136e-08	0.992147	2.49562e-07	0.990932	NA	NA
ARHGAP27	1.2074e-09	8.29762e-07	6.07926	Adipose_Visceral_Omentum	1.30301e-11	8.07212e-08	6.7683	Adrenal_Gland	9.09169e-10	2.34772e-06	-6.12459	NA	NA	NA	1	1	1	0	3	6.07682	-0.32594	6.92857	0.182913	-6.18974	0.226994	NA	NA	1.2259e-09	0.74447	4.2513e-12	0.854866	6.02635e-10	0.820429	NA	NA	8.47474e-07	0.98613	2.7136e-08	0.992147	1.25537e-06	0.993668	NA	NA
ARHGAP27	1.2074e-09	8.29762e-07	6.07926	Adipose_Visceral_Omentum	1.30301e-11	8.07212e-08	6.7683	Artery_Aorta	7.50704e-12	3.37613e-08	6.84765	NA	NA	NA	1	1	1	0	3	6.07682	-0.32594	6.92857	0.182913	6.99496	0.102311	NA	NA	1.2259e-09	0.74447	4.2513e-12	0.854866	2.65342e-12	0.91851	NA	NA	8.47474e-07	0.98613	2.7136e-08	0.992147	1.22721e-08	0.994607	NA	NA
ARHGAP27	1.2074e-09	8.29762e-07	6.07926	Adipose_Visceral_Omentum	1.30301e-11	8.07212e-08	6.7683	Artery_Coronary	1.64239e-10	5.34264e-07	6.39153	NA	NA	NA	1	1	1	0	3	6.07682	-0.32594	6.92857	0.182913	6.45615	-0.257669	NA	NA	1.2259e-09	0.74447	4.2513e-12	0.854866	1.074e-10	0.796663	NA	NA	8.47474e-07	0.98613	2.7136e-08	0.992147	2.82035e-07	0.989908	NA	NA
ARHGAP27	1.2074e-09	8.29762e-07	6.07926	Adipose_Visceral_Omentum	1.30301e-11	8.07212e-08	6.7683	Artery_Tibial	1.64239e-10	6.57057e-07	-6.39153	NA	NA	NA	1	1	1	0	3	6.07682	-0.32594	6.92857	0.182913	-6.45615	0.257669	NA	NA	1.2259e-09	0.74447	4.2513e-12	0.854866	1.074e-10	0.796663	NA	NA	8.47474e-07	0.98613	2.7136e-08	0.992147	5.23371e-07	0.991184	NA	NA
ARHGAP27	1.2074e-09	8.29762e-07	6.07926	Adipose_Visceral_Omentum	1.30301e-11	8.07212e-08	6.7683	Brain_Amygdala	6.87169e-10	1.59398e-06	-6.16901	NA	NA	NA	1	1	1	0	3	6.07682	-0.32594	6.92857	0.182913	-6.22696	0.251534	NA	NA	1.2259e-09	0.74447	4.2513e-12	0.854866	4.75585e-10	0.801401	NA	NA	8.47474e-07	0.98613	2.7136e-08	0.992147	9.08748e-07	0.988157	NA	NA
ARHGAP27	1.2074e-09	8.29762e-07	6.07926	Adipose_Visceral_Omentum	1.30301e-11	8.07212e-08	6.7683	Brain_Anterior_cingulate_cortex_BA24	3.08483e-06	0.00263278	4.66509	NA	NA	NA	1	1	1	0	3	6.07682	-0.32594	6.92857	0.182913	4.87885	0.604875	NA	NA	1.2259e-09	0.74447	4.2513e-12	0.854866	1.06707e-06	0.545262	NA	NA	8.47474e-07	0.98613	2.7136e-08	0.992147	0.00128285	0.970951	NA	NA
ARHGAP27	1.2074e-09	8.29762e-07	6.07926	Adipose_Visceral_Omentum	1.30301e-11	8.07212e-08	6.7683	Brain_Caudate_basal_ganglia	1.64239e-10	6.63956e-07	-6.39153	NA	NA	NA	1	1	1	0	3	6.07682	-0.32594	6.92857	0.182913	-6.45615	0.257669	NA	NA	1.2259e-09	0.74447	4.2513e-12	0.854866	1.074e-10	0.796663	NA	NA	8.47474e-07	0.98613	2.7136e-08	0.992147	3.03872e-07	0.990706	NA	NA
ARHGAP27	1.2074e-09	8.29762e-07	6.07926	Adipose_Visceral_Omentum	1.30301e-11	8.07212e-08	6.7683	Brain_Cerebellar_Hemisphere	3.70836e-10	1.26768e-06	6.26583	NA	NA	NA	1	1	1	0	3	6.07682	-0.32594	6.92857	0.182913	6.33493	-0.214724	NA	NA	1.2259e-09	0.74447	4.2513e-12	0.854866	2.37442e-10	0.829983	NA	NA	8.47474e-07	0.98613	2.7136e-08	0.992147	8.34476e-07	0.991096	NA	NA
ARHGAP27	1.2074e-09	8.29762e-07	6.07926	Adipose_Visceral_Omentum	1.30301e-11	8.07212e-08	6.7683	Brain_Cerebellum	3.70836e-10	1.17844e-06	6.26583	NA	NA	NA	1	1	1	0	3	6.07682	-0.32594	6.92857	0.182913	6.33493	-0.214724	NA	NA	1.2259e-09	0.74447	4.2513e-12	0.854866	2.37442e-10	0.829983	NA	NA	8.47474e-07	0.98613	2.7136e-08	0.992147	7.7501e-07	0.991886	NA	NA
ARHGAP27	1.2074e-09	8.29762e-07	6.07926	Adipose_Visceral_Omentum	1.30301e-11	8.07212e-08	6.7683	Brain_Cortex	3.39853e-11	1.32145e-07	6.62818	NA	NA	NA	1	1	1	0	3	6.07682	-0.32594	6.92857	0.182913	6.78912	0.1852	NA	NA	1.2259e-09	0.74447	4.2513e-12	0.854866	1.12823e-11	0.853072	NA	NA	8.47474e-07	0.98613	2.7136e-08	0.992147	5.25569e-08	0.991725	NA	NA
ARHGAP27	1.2074e-09	8.29762e-07	6.07926	Adipose_Visceral_Omentum	1.30301e-11	8.07212e-08	6.7683	Brain_Frontal_Cortex_BA9	1.64239e-10	8.90195e-07	6.39153	NA	NA	NA	1	1	1	0	3	6.07682	-0.32594	6.92857	0.182913	6.45615	-0.257669	NA	NA	1.2259e-09	0.74447	4.2513e-12	0.854866	1.074e-10	0.796663	NA	NA	8.47474e-07	0.98613	2.7136e-08	0.992147	4.43044e-07	0.990763	NA	NA
ARHGAP27	1.2074e-09	8.29762e-07	6.07926	Adipose_Visceral_Omentum	1.30301e-11	8.07212e-08	6.7683	Brain_Hippocampus	4.65523e-06	0.00362118	-4.57975	NA	NA	NA	1	1	1	0	3	6.07682	-0.32594	6.92857	0.182913	-4.78918	-0.592593	NA	NA	1.2259e-09	0.74447	4.2513e-12	0.854866	1.67467e-06	0.553454	NA	NA	8.47474e-07	0.98613	2.7136e-08	0.992147	0.00164529	0.97456	NA	NA
ARHGAP27	1.2074e-09	8.29762e-07	6.07926	Adipose_Visceral_Omentum	1.30301e-11	8.07212e-08	6.7683	Brain_Hypothalamus	3.70836e-10	1.23335e-06	6.26583	NA	NA	NA	1	1	1	0	3	6.07682	-0.32594	6.92857	0.182913	6.33493	-0.214724	NA	NA	1.2259e-09	0.74447	4.2513e-12	0.854866	2.37442e-10	0.829983	NA	NA	8.47474e-07	0.98613	2.7136e-08	0.992147	6.32017e-07	0.996277	NA	NA
ARHGAP27	1.2074e-09	8.29762e-07	6.07926	Adipose_Visceral_Omentum	1.30301e-11	8.07212e-08	6.7683	Brain_Nucleus_accumbens_basal_ganglia	7.13681e-10	2.00322e-06	6.16303	NA	NA	NA	1	1	1	0	3	6.07682	-0.32594	6.92857	0.182913	6.21905	-0.262195	NA	NA	1.2259e-09	0.74447	4.2513e-12	0.854866	5.00168e-10	0.793171	NA	NA	8.47474e-07	0.98613	2.7136e-08	0.992147	1.20323e-06	0.992914	NA	NA
ARHGAP27	1.2074e-09	8.29762e-07	6.07926	Adipose_Visceral_Omentum	1.30301e-11	8.07212e-08	6.7683	Brain_Putamen_basal_ganglia	3.70836e-10	9.05086e-07	6.26583	NA	NA	NA	1	1	1	0	3	6.07682	-0.32594	6.92857	0.182913	6.33493	-0.214724	NA	NA	1.2259e-09	0.74447	4.2513e-12	0.854866	2.37442e-10	0.829983	NA	NA	8.47474e-07	0.98613	2.7136e-08	0.992147	5.36452e-07	0.991599	NA	NA
ARHGAP27	1.2074e-09	8.29762e-07	6.07926	Adipose_Visceral_Omentum	1.30301e-11	8.07212e-08	6.7683	Brain_Spinal_cord_cervical_c-1	6.87169e-10	1.68387e-06	-6.16901	NA	NA	NA	1	1	1	0	3	6.07682	-0.32594	6.92857	0.182913	-6.22696	0.251534	NA	NA	1.2259e-09	0.74447	4.2513e-12	0.854866	4.75585e-10	0.801401	NA	NA	8.47474e-07	0.98613	2.7136e-08	0.992147	1.0801e-06	0.994126	NA	NA
ARHGAP27	1.2074e-09	8.29762e-07	6.07926	Adipose_Visceral_Omentum	1.30301e-11	8.07212e-08	6.7683	Brain_Substantia_nigra	9.09169e-10	1.35784e-06	-6.12459	NA	NA	NA	1	1	1	0	3	6.07682	-0.32594	6.92857	0.182913	-6.18974	0.226994	NA	NA	1.2259e-09	0.74447	4.2513e-12	0.854866	6.02635e-10	0.820429	NA	NA	8.47474e-07	0.98613	2.7136e-08	0.992147	9.2866e-07	0.993394	NA	NA
ARHGAP27	1.2074e-09	8.29762e-07	6.07926	Adipose_Visceral_Omentum	1.30301e-11	8.07212e-08	6.7683	Breast_Mammary_Tissue	3.69428e-11	1.28266e-07	6.61585	NA	NA	NA	1	1	1	0	3	6.07682	-0.32594	6.92857	0.182913	6.78972	0.246978	NA	NA	1.2259e-09	0.74447	4.2513e-12	0.854866	1.12353e-11	0.804925	NA	NA	8.47474e-07	0.98613	2.7136e-08	0.992147	4.92078e-08	0.991855	NA	NA
ARHGAP27	1.2074e-09	8.29762e-07	6.07926	Adipose_Visceral_Omentum	1.30301e-11	8.07212e-08	6.7683	Cells_EBV-transformed_lymphocytes	2.31432e-11	1.10632e-07	6.68468	NA	NA	NA	1	1	1	0	3	6.07682	-0.32594	6.92857	0.182913	6.78649	-0.106588	NA	NA	1.2259e-09	0.74447	4.2513e-12	0.854866	1.14895e-11	0.915116	NA	NA	8.47474e-07	0.98613	2.7136e-08	0.992147	4.57013e-08	0.99451	NA	NA
ARHGAP27	1.2074e-09	8.29762e-07	6.07926	Adipose_Visceral_Omentum	1.30301e-11	8.07212e-08	6.7683	Colon_Sigmoid	3.19446e-11	1.47342e-07	6.63732	NA	NA	NA	1	1	1	0	3	6.07682	-0.32594	6.92857	0.182913	6.81125	0.245411	NA	NA	1.2259e-09	0.74447	4.2513e-12	0.854866	9.67569e-12	0.806138	NA	NA	8.47474e-07	0.98613	2.7136e-08	0.992147	4.5831e-08	0.992193	NA	NA
ARHGAP27	1.2074e-09	8.29762e-07	6.07926	Adipose_Visceral_Omentum	1.30301e-11	8.07212e-08	6.7683	Colon_Transverse	1.56065e-11	7.1442e-08	6.74215	NA	NA	NA	1	1	1	0	3	6.07682	-0.32594	6.92857	0.182913	6.90701	0.193831	NA	NA	1.2259e-09	0.74447	4.2513e-12	0.854866	4.94979e-12	0.846308	NA	NA	8.47474e-07	0.98613	2.7136e-08	0.992147	2.32753e-08	0.993957	NA	NA
ARHGAP27	1.2074e-09	8.29762e-07	6.07926	Adipose_Visceral_Omentum	1.30301e-11	8.07212e-08	6.7683	Esophagus_Gastroesophageal_Junction	3.70836e-10	1.07512e-06	6.26583	NA	NA	NA	1	1	1	0	3	6.07682	-0.32594	6.92857	0.182913	6.33493	-0.214724	NA	NA	1.2259e-09	0.74447	4.2513e-12	0.854866	2.37442e-10	0.829983	NA	NA	8.47474e-07	0.98613	2.7136e-08	0.992147	7.77052e-07	0.99457	NA	NA
ARHGAP27	1.2074e-09	8.29762e-07	6.07926	Adipose_Visceral_Omentum	1.30301e-11	8.07212e-08	6.7683	Esophagus_Mucosa	4.56076e-11	1.01263e-07	6.58461	NA	NA	NA	1	1	1	0	3	6.07682	-0.32594	6.92857	0.182913	6.75501	0.233379	NA	NA	1.2259e-09	0.74447	4.2513e-12	0.854866	1.42823e-11	0.815467	NA	NA	8.47474e-07	0.98613	2.7136e-08	0.992147	2.8237e-08	0.99408	NA	NA
ARHGAP27	1.2074e-09	8.29762e-07	6.07926	Adipose_Visceral_Omentum	1.30301e-11	8.07212e-08	6.7683	Esophagus_Muscularis	3.70836e-10	9.74865e-07	6.26583	NA	NA	NA	1	1	1	0	3	6.07682	-0.32594	6.92857	0.182913	6.33493	-0.214724	NA	NA	1.2259e-09	0.74447	4.2513e-12	0.854866	2.37442e-10	0.829983	NA	NA	8.47474e-07	0.98613	2.7136e-08	0.992147	5.9165e-07	0.992862	NA	NA
ARHGAP27	1.2074e-09	8.29762e-07	6.07926	Adipose_Visceral_Omentum	1.30301e-11	8.07212e-08	6.7683	Heart_Atrial_Appendage	8.23534e-11	3.88241e-07	6.49624	NA	NA	NA	1	1	1	0	3	6.07682	-0.32594	6.92857	0.182913	6.67751	0.292026	NA	NA	1.2259e-09	0.74447	4.2513e-12	0.854866	2.43032e-11	0.770267	NA	NA	8.47474e-07	0.98613	2.7136e-08	0.992147	1.17737e-07	0.98941	NA	NA
ARHGAP27	1.2074e-09	8.29762e-07	6.07926	Adipose_Visceral_Omentum	1.30301e-11	8.07212e-08	6.7683	Heart_Left_Ventricle	4.86727e-11	1.5786e-07	6.57494	NA	NA	NA	1	1	1	0	3	6.07682	-0.32594	6.92857	0.182913	6.75226	0.266708	NA	NA	1.2259e-09	0.74447	4.2513e-12	0.854866	1.45556e-11	0.789694	NA	NA	8.47474e-07	0.98613	2.7136e-08	0.992147	4.24423e-08	0.992414	NA	NA
ARHGAP27	1.2074e-09	8.29762e-07	6.07926	Adipose_Visceral_Omentum	1.30301e-11	8.07212e-08	6.7683	Kidney_Cortex	6.87169e-10	1.56726e-06	-6.16901	NA	NA	NA	1	1	1	0	3	6.07682	-0.32594	6.92857	0.182913	-6.22696	0.251534	NA	NA	1.2259e-09	0.74447	4.2513e-12	0.854866	4.75585e-10	0.801401	NA	NA	8.47474e-07	0.98613	2.7136e-08	0.992147	8.92578e-07	0.995929	NA	NA
ARHGAP27	1.2074e-09	8.29762e-07	6.07926	Adipose_Visceral_Omentum	1.30301e-11	8.07212e-08	6.7683	Liver	1.64239e-10	4.79295e-07	6.39153	NA	NA	NA	1	1	1	0	3	6.07682	-0.32594	6.92857	0.182913	6.45615	-0.257669	NA	NA	1.2259e-09	0.74447	4.2513e-12	0.854866	1.074e-10	0.796663	NA	NA	8.47474e-07	0.98613	2.7136e-08	0.992147	3.22109e-07	0.990512	NA	NA
ARHGAP27	1.2074e-09	8.29762e-07	6.07926	Adipose_Visceral_Omentum	1.30301e-11	8.07212e-08	6.7683	Lung	1.66145e-11	5.25155e-08	6.73305	NA	NA	NA	1	1	1	0	3	6.07682	-0.32594	6.92857	0.182913	6.89405	0.176493	NA	NA	1.2259e-09	0.74447	4.2513e-12	0.854866	5.42255e-12	0.859906	NA	NA	8.47474e-07	0.98613	2.7136e-08	0.992147	1.76134e-08	0.994025	NA	NA
ARHGAP27	1.2074e-09	8.29762e-07	6.07926	Adipose_Visceral_Omentum	1.30301e-11	8.07212e-08	6.7683	Minor_Salivary_Gland	1.59913e-11	6.60509e-08	6.73861	NA	NA	NA	1	1	1	0	3	6.07682	-0.32594	6.92857	0.182913	6.88526	0.10207	NA	NA	1.2259e-09	0.74447	4.2513e-12	0.854866	5.76832e-12	0.918701	NA	NA	8.47474e-07	0.98613	2.7136e-08	0.992147	2.44849e-08	0.995983	NA	NA
ARHGAP27	1.2074e-09	8.29762e-07	6.07926	Adipose_Visceral_Omentum	1.30301e-11	8.07212e-08	6.7683	Muscle_Skeletal	1.64239e-10	4.58752e-07	-6.39153	NA	NA	NA	1	1	1	0	3	6.07682	-0.32594	6.92857	0.182913	-6.45615	0.257669	NA	NA	1.2259e-09	0.74447	4.2513e-12	0.854866	1.074e-10	0.796663	NA	NA	8.47474e-07	0.98613	2.7136e-08	0.992147	2.76621e-07	0.994737	NA	NA
ARHGAP27	1.2074e-09	8.29762e-07	6.07926	Adipose_Visceral_Omentum	1.30301e-11	8.07212e-08	6.7683	Nerve_Tibial	1.5166e-10	5.44127e-07	6.4037	NA	NA	NA	1	1	1	0	3	6.07682	-0.32594	6.92857	0.182913	6.59223	0.331027	NA	NA	1.2259e-09	0.74447	4.2513e-12	0.854866	4.33282e-11	0.740624	NA	NA	8.47474e-07	0.98613	2.7136e-08	0.992147	1.7741e-07	0.991631	NA	NA
ARHGAP27	1.2074e-09	8.29762e-07	6.07926	Adipose_Visceral_Omentum	1.30301e-11	8.07212e-08	6.7683	Ovary	1.61884e-06	0.0012405	4.79598	NA	NA	NA	1	1	1	0	3	6.07682	-0.32594	6.92857	0.182913	5.01032	0.596057	NA	NA	1.2259e-09	0.74447	4.2513e-12	0.854866	5.43409e-07	0.551137	NA	NA	8.47474e-07	0.98613	2.7136e-08	0.992147	0.000565864	0.972968	NA	NA
ARHGAP27	1.2074e-09	8.29762e-07	6.07926	Adipose_Visceral_Omentum	1.30301e-11	8.07212e-08	6.7683	Pancreas	2.30543e-11	1.36609e-07	6.68524	NA	NA	NA	1	1	1	0	3	6.07682	-0.32594	6.92857	0.182913	6.85624	0.222665	NA	NA	1.2259e-09	0.74447	4.2513e-12	0.854866	7.0698e-12	0.823796	NA	NA	8.47474e-07	0.98613	2.7136e-08	0.992147	4.30886e-08	0.996554	NA	NA
ARHGAP27	1.2074e-09	8.29762e-07	6.07926	Adipose_Visceral_Omentum	1.30301e-11	8.07212e-08	6.7683	Pituitary	2.41305e-11	1.13413e-07	6.67856	NA	NA	NA	1	1	1	0	3	6.07682	-0.32594	6.92857	0.182913	6.83418	0.159262	NA	NA	1.2259e-09	0.74447	4.2513e-12	0.854866	8.2476e-12	0.873462	NA	NA	8.47474e-07	0.98613	2.7136e-08	0.992147	3.98571e-08	0.992153	NA	NA
ARHGAP27	1.2074e-09	8.29762e-07	6.07926	Adipose_Visceral_Omentum	1.30301e-11	8.07212e-08	6.7683	Prostate	5.86099e-11	3.15546e-07	6.54724	NA	NA	NA	1	1	1	0	3	6.07682	-0.32594	6.92857	0.182913	6.70834	0.192926	NA	NA	1.2259e-09	0.74447	4.2513e-12	0.854866	1.96852e-11	0.847017	NA	NA	8.47474e-07	0.98613	2.7136e-08	0.992147	1.09063e-07	0.992349	NA	NA
ARHGAP27	1.2074e-09	8.29762e-07	6.07926	Adipose_Visceral_Omentum	1.30301e-11	8.07212e-08	6.7683	Skin_Not_Sun_Exposed_Suprapubic	1.857e-11	8.76665e-08	6.71685	NA	NA	NA	1	1	1	0	3	6.07682	-0.32594	6.92857	0.182913	6.88285	0.201341	NA	NA	1.2259e-09	0.74447	4.2513e-12	0.854866	5.86687e-12	0.840432	NA	NA	8.47474e-07	0.98613	2.7136e-08	0.992147	2.84216e-08	0.99273	NA	NA
ARHGAP27	1.2074e-09	8.29762e-07	6.07926	Adipose_Visceral_Omentum	1.30301e-11	8.07212e-08	6.7683	Skin_Sun_Exposed_Lower_leg	1.34534e-11	4.15905e-08	-6.76368	NA	NA	NA	1	1	1	0	3	6.07682	-0.32594	6.92857	0.182913	-6.86705	0.106143	NA	NA	1.2259e-09	0.74447	4.2513e-12	0.854866	6.55436e-12	0.915469	NA	NA	8.47474e-07	0.98613	2.7136e-08	0.992147	1.90921e-08	0.997558	NA	NA
ARHGAP27	1.2074e-09	8.29762e-07	6.07926	Adipose_Visceral_Omentum	1.30301e-11	8.07212e-08	6.7683	Small_Intestine_Terminal_Ileum	6.73205e-12	2.25823e-08	6.86323	NA	NA	NA	1	1	1	0	3	6.07682	-0.32594	6.92857	0.182913	7.02702	0.178387	NA	NA	1.2259e-09	0.74447	4.2513e-12	0.854866	2.10986e-12	0.858419	NA	NA	8.47474e-07	0.98613	2.7136e-08	0.992147	6.73745e-09	0.995278	NA	NA
ARHGAP27	1.2074e-09	8.29762e-07	6.07926	Adipose_Visceral_Omentum	1.30301e-11	8.07212e-08	6.7683	Spleen	1.77748e-12	1.3699e-08	-7.05091	NA	NA	NA	1	1	1	0	3	6.07682	-0.32594	6.92857	0.182913	-7.19632	-0.0685514	NA	NA	1.2259e-09	0.74447	4.2513e-12	0.854866	6.18574e-13	0.945347	NA	NA	8.47474e-07	0.98613	2.7136e-08	0.992147	3.91718e-09	0.995554	NA	NA
ARHGAP27	1.2074e-09	8.29762e-07	6.07926	Adipose_Visceral_Omentum	1.30301e-11	8.07212e-08	6.7683	Stomach	3.70836e-10	1.03882e-06	6.26583	NA	NA	NA	1	1	1	0	3	6.07682	-0.32594	6.92857	0.182913	6.33493	-0.214724	NA	NA	1.2259e-09	0.74447	4.2513e-12	0.854866	2.37442e-10	0.829983	NA	NA	8.47474e-07	0.98613	2.7136e-08	0.992147	6.21536e-07	0.9957	NA	NA
ARHGAP27	1.2074e-09	8.29762e-07	6.07926	Adipose_Visceral_Omentum	1.30301e-11	8.07212e-08	6.7683	Testis	1.49424e-11	1.00417e-07	6.74846	NA	NA	NA	1	1	1	0	3	6.07682	-0.32594	6.92857	0.182913	6.89694	0.10993	NA	NA	1.2259e-09	0.74447	4.2513e-12	0.854866	5.31332e-12	0.912465	NA	NA	8.47474e-07	0.98613	2.7136e-08	0.992147	3.65981e-08	0.994321	NA	NA
ARHGAP27	1.2074e-09	8.29762e-07	6.07926	Adipose_Visceral_Omentum	1.30301e-11	8.07212e-08	6.7683	Thyroid	8.28831e-11	2.26462e-07	6.49527	NA	NA	NA	1	1	1	0	3	6.07682	-0.32594	6.92857	0.182913	6.67572	0.288211	NA	NA	1.2259e-09	0.74447	4.2513e-12	0.854866	2.46027e-11	0.773185	NA	NA	8.47474e-07	0.98613	2.7136e-08	0.992147	6.90862e-08	0.988231	NA	NA
ARHGAP27	1.2074e-09	8.29762e-07	6.07926	Adipose_Visceral_Omentum	1.30301e-11	8.07212e-08	6.7683	Uterus	1.64239e-10	6.61568e-07	-6.39153	NA	NA	NA	1	1	1	0	3	6.07682	-0.32594	6.92857	0.182913	-6.45615	0.257669	NA	NA	1.2259e-09	0.74447	4.2513e-12	0.854866	1.074e-10	0.796663	NA	NA	8.47474e-07	0.98613	2.7136e-08	0.992147	4.1423e-07	0.989892	NA	NA
ARHGAP27	1.2074e-09	8.29762e-07	6.07926	Adipose_Visceral_Omentum	1.30301e-11	8.07212e-08	6.7683	Vagina	1.64329e-10	7.69579e-07	6.39144	NA	NA	NA	1	1	1	0	3	6.07682	-0.32594	6.92857	0.182913	6.58829	0.371685	NA	NA	1.2259e-09	0.74447	4.2513e-12	0.854866	4.44933e-11	0.710128	NA	NA	8.47474e-07	0.98613	2.7136e-08	0.992147	4.28189e-07	0.984161	NA	NA
ARHGAP27	1.2074e-09	8.29762e-07	6.07926	Adipose_Visceral_Omentum	1.30301e-11	8.07212e-08	6.7683	Whole_Blood	6.87169e-10	1.30789e-06	-6.16901	NA	NA	NA	1	1	1	0	3	6.07682	-0.32594	6.92857	0.182913	-6.22696	0.251534	NA	NA	1.2259e-09	0.74447	4.2513e-12	0.854866	4.75585e-10	0.801401	NA	NA	8.47474e-07	0.98613	2.7136e-08	0.992147	7.15499e-07	0.988473	NA	NA
ARHGAP27	1.2074e-09	8.29762e-07	6.07926	Adipose_Visceral_Omentum	1.30301e-11	8.07212e-08	6.7683	smultixcan	5.62892e-11	1.52942e-07	1.42026	NA	NA	NA	1	1	1	0	3	6.07682	-0.32594	6.92857	0.182913	1.5	0.252925	NA	NA	1.2259e-09	0.74447	4.2513e-12	0.854866	2.18449e-11	0.743162	NA	NA	8.47474e-07	0.98613	2.7136e-08	0.992147	6.05703e-08	0.98606	NA	NA
ARHGAP27	1.2074e-09	8.29762e-07	6.07926	Adrenal_Gland	2.27257e-11	6.41886e-08	6.68734	Adipose_Subcutaneous	2.50445e-11	1.05522e-07	6.67311	NA	NA	NA	1	1	1	0	3	6.07682	-0.32594	6.8478	0.19104	6.84338	0.225149	NA	NA	1.2259e-09	0.74447	7.49934e-12	0.848495	7.73485e-12	0.821863	NA	NA	8.47474e-07	0.98613	2.19693e-08	0.993203	3.82621e-08	0.992393	NA	NA
ARHGAP27	1.2074e-09	8.29762e-07	6.07926	Adrenal_Gland	2.27257e-11	6.41886e-08	6.68734	Adipose_Visceral_Omentum	1.64239e-10	3.83747e-07	6.39153	NA	NA	NA	1	1	1	0	3	6.07682	-0.32594	6.8478	0.19104	6.45615	-0.257669	NA	NA	1.2259e-09	0.74447	7.49934e-12	0.848495	1.074e-10	0.796663	NA	NA	8.47474e-07	0.98613	2.19693e-08	0.993203	2.49562e-07	0.990932	NA	NA
ARHGAP27	1.2074e-09	8.29762e-07	6.07926	Adrenal_Gland	2.27257e-11	6.41886e-08	6.68734	Adrenal_Gland	9.09169e-10	2.34772e-06	-6.12459	NA	NA	NA	1	1	1	0	3	6.07682	-0.32594	6.8478	0.19104	-6.18974	0.226994	NA	NA	1.2259e-09	0.74447	7.49934e-12	0.848495	6.02635e-10	0.820429	NA	NA	8.47474e-07	0.98613	2.19693e-08	0.993203	1.25537e-06	0.993668	NA	NA
ARHGAP27	1.2074e-09	8.29762e-07	6.07926	Adrenal_Gland	2.27257e-11	6.41886e-08	6.68734	Artery_Aorta	7.50704e-12	3.37613e-08	6.84765	NA	NA	NA	1	1	1	0	3	6.07682	-0.32594	6.8478	0.19104	6.99496	0.102311	NA	NA	1.2259e-09	0.74447	7.49934e-12	0.848495	2.65342e-12	0.91851	NA	NA	8.47474e-07	0.98613	2.19693e-08	0.993203	1.22721e-08	0.994607	NA	NA
ARHGAP27	1.2074e-09	8.29762e-07	6.07926	Adrenal_Gland	2.27257e-11	6.41886e-08	6.68734	Artery_Coronary	1.64239e-10	5.34264e-07	6.39153	NA	NA	NA	1	1	1	0	3	6.07682	-0.32594	6.8478	0.19104	6.45615	-0.257669	NA	NA	1.2259e-09	0.74447	7.49934e-12	0.848495	1.074e-10	0.796663	NA	NA	8.47474e-07	0.98613	2.19693e-08	0.993203	2.82035e-07	0.989908	NA	NA
ARHGAP27	1.2074e-09	8.29762e-07	6.07926	Adrenal_Gland	2.27257e-11	6.41886e-08	6.68734	Artery_Tibial	1.64239e-10	6.57057e-07	-6.39153	NA	NA	NA	1	1	1	0	3	6.07682	-0.32594	6.8478	0.19104	-6.45615	0.257669	NA	NA	1.2259e-09	0.74447	7.49934e-12	0.848495	1.074e-10	0.796663	NA	NA	8.47474e-07	0.98613	2.19693e-08	0.993203	5.23371e-07	0.991184	NA	NA
ARHGAP27	1.2074e-09	8.29762e-07	6.07926	Adrenal_Gland	2.27257e-11	6.41886e-08	6.68734	Brain_Amygdala	6.87169e-10	1.59398e-06	-6.16901	NA	NA	NA	1	1	1	0	3	6.07682	-0.32594	6.8478	0.19104	-6.22696	0.251534	NA	NA	1.2259e-09	0.74447	7.49934e-12	0.848495	4.75585e-10	0.801401	NA	NA	8.47474e-07	0.98613	2.19693e-08	0.993203	9.08748e-07	0.988157	NA	NA
ARHGAP27	1.2074e-09	8.29762e-07	6.07926	Adrenal_Gland	2.27257e-11	6.41886e-08	6.68734	Brain_Anterior_cingulate_cortex_BA24	3.08483e-06	0.00263278	4.66509	NA	NA	NA	1	1	1	0	3	6.07682	-0.32594	6.8478	0.19104	4.87885	0.604875	NA	NA	1.2259e-09	0.74447	7.49934e-12	0.848495	1.06707e-06	0.545262	NA	NA	8.47474e-07	0.98613	2.19693e-08	0.993203	0.00128285	0.970951	NA	NA
ARHGAP27	1.2074e-09	8.29762e-07	6.07926	Adrenal_Gland	2.27257e-11	6.41886e-08	6.68734	Brain_Caudate_basal_ganglia	1.64239e-10	6.63956e-07	-6.39153	NA	NA	NA	1	1	1	0	3	6.07682	-0.32594	6.8478	0.19104	-6.45615	0.257669	NA	NA	1.2259e-09	0.74447	7.49934e-12	0.848495	1.074e-10	0.796663	NA	NA	8.47474e-07	0.98613	2.19693e-08	0.993203	3.03872e-07	0.990706	NA	NA
ARHGAP27	1.2074e-09	8.29762e-07	6.07926	Adrenal_Gland	2.27257e-11	6.41886e-08	6.68734	Brain_Cerebellar_Hemisphere	3.70836e-10	1.26768e-06	6.26583	NA	NA	NA	1	1	1	0	3	6.07682	-0.32594	6.8478	0.19104	6.33493	-0.214724	NA	NA	1.2259e-09	0.74447	7.49934e-12	0.848495	2.37442e-10	0.829983	NA	NA	8.47474e-07	0.98613	2.19693e-08	0.993203	8.34476e-07	0.991096	NA	NA
ARHGAP27	1.2074e-09	8.29762e-07	6.07926	Adrenal_Gland	2.27257e-11	6.41886e-08	6.68734	Brain_Cerebellum	3.70836e-10	1.17844e-06	6.26583	NA	NA	NA	1	1	1	0	3	6.07682	-0.32594	6.8478	0.19104	6.33493	-0.214724	NA	NA	1.2259e-09	0.74447	7.49934e-12	0.848495	2.37442e-10	0.829983	NA	NA	8.47474e-07	0.98613	2.19693e-08	0.993203	7.7501e-07	0.991886	NA	NA
ARHGAP27	1.2074e-09	8.29762e-07	6.07926	Adrenal_Gland	2.27257e-11	6.41886e-08	6.68734	Brain_Cortex	3.39853e-11	1.32145e-07	6.62818	NA	NA	NA	1	1	1	0	3	6.07682	-0.32594	6.8478	0.19104	6.78912	0.1852	NA	NA	1.2259e-09	0.74447	7.49934e-12	0.848495	1.12823e-11	0.853072	NA	NA	8.47474e-07	0.98613	2.19693e-08	0.993203	5.25569e-08	0.991725	NA	NA
ARHGAP27	1.2074e-09	8.29762e-07	6.07926	Adrenal_Gland	2.27257e-11	6.41886e-08	6.68734	Brain_Frontal_Cortex_BA9	1.64239e-10	8.90195e-07	6.39153	NA	NA	NA	1	1	1	0	3	6.07682	-0.32594	6.8478	0.19104	6.45615	-0.257669	NA	NA	1.2259e-09	0.74447	7.49934e-12	0.848495	1.074e-10	0.796663	NA	NA	8.47474e-07	0.98613	2.19693e-08	0.993203	4.43044e-07	0.990763	NA	NA
ARHGAP27	1.2074e-09	8.29762e-07	6.07926	Adrenal_Gland	2.27257e-11	6.41886e-08	6.68734	Brain_Hippocampus	4.65523e-06	0.00362118	-4.57975	NA	NA	NA	1	1	1	0	3	6.07682	-0.32594	6.8478	0.19104	-4.78918	-0.592593	NA	NA	1.2259e-09	0.74447	7.49934e-12	0.848495	1.67467e-06	0.553454	NA	NA	8.47474e-07	0.98613	2.19693e-08	0.993203	0.00164529	0.97456	NA	NA
ARHGAP27	1.2074e-09	8.29762e-07	6.07926	Adrenal_Gland	2.27257e-11	6.41886e-08	6.68734	Brain_Hypothalamus	3.70836e-10	1.23335e-06	6.26583	NA	NA	NA	1	1	1	0	3	6.07682	-0.32594	6.8478	0.19104	6.33493	-0.214724	NA	NA	1.2259e-09	0.74447	7.49934e-12	0.848495	2.37442e-10	0.829983	NA	NA	8.47474e-07	0.98613	2.19693e-08	0.993203	6.32017e-07	0.996277	NA	NA
ARHGAP27	1.2074e-09	8.29762e-07	6.07926	Adrenal_Gland	2.27257e-11	6.41886e-08	6.68734	Brain_Nucleus_accumbens_basal_ganglia	7.13681e-10	2.00322e-06	6.16303	NA	NA	NA	1	1	1	0	3	6.07682	-0.32594	6.8478	0.19104	6.21905	-0.262195	NA	NA	1.2259e-09	0.74447	7.49934e-12	0.848495	5.00168e-10	0.793171	NA	NA	8.47474e-07	0.98613	2.19693e-08	0.993203	1.20323e-06	0.992914	NA	NA
ARHGAP27	1.2074e-09	8.29762e-07	6.07926	Adrenal_Gland	2.27257e-11	6.41886e-08	6.68734	Brain_Putamen_basal_ganglia	3.70836e-10	9.05086e-07	6.26583	NA	NA	NA	1	1	1	0	3	6.07682	-0.32594	6.8478	0.19104	6.33493	-0.214724	NA	NA	1.2259e-09	0.74447	7.49934e-12	0.848495	2.37442e-10	0.829983	NA	NA	8.47474e-07	0.98613	2.19693e-08	0.993203	5.36452e-07	0.991599	NA	NA
ARHGAP27	1.2074e-09	8.29762e-07	6.07926	Adrenal_Gland	2.27257e-11	6.41886e-08	6.68734	Brain_Spinal_cord_cervical_c-1	6.87169e-10	1.68387e-06	-6.16901	NA	NA	NA	1	1	1	0	3	6.07682	-0.32594	6.8478	0.19104	-6.22696	0.251534	NA	NA	1.2259e-09	0.74447	7.49934e-12	0.848495	4.75585e-10	0.801401	NA	NA	8.47474e-07	0.98613	2.19693e-08	0.993203	1.0801e-06	0.994126	NA	NA
ARHGAP27	1.2074e-09	8.29762e-07	6.07926	Adrenal_Gland	2.27257e-11	6.41886e-08	6.68734	Brain_Substantia_nigra	9.09169e-10	1.35784e-06	-6.12459	NA	NA	NA	1	1	1	0	3	6.07682	-0.32594	6.8478	0.19104	-6.18974	0.226994	NA	NA	1.2259e-09	0.74447	7.49934e-12	0.848495	6.02635e-10	0.820429	NA	NA	8.47474e-07	0.98613	2.19693e-08	0.993203	9.2866e-07	0.993394	NA	NA
ARHGAP27	1.2074e-09	8.29762e-07	6.07926	Adrenal_Gland	2.27257e-11	6.41886e-08	6.68734	Breast_Mammary_Tissue	3.69428e-11	1.28266e-07	6.61585	NA	NA	NA	1	1	1	0	3	6.07682	-0.32594	6.8478	0.19104	6.78972	0.246978	NA	NA	1.2259e-09	0.74447	7.49934e-12	0.848495	1.12353e-11	0.804925	NA	NA	8.47474e-07	0.98613	2.19693e-08	0.993203	4.92078e-08	0.991855	NA	NA
ARHGAP27	1.2074e-09	8.29762e-07	6.07926	Adrenal_Gland	2.27257e-11	6.41886e-08	6.68734	Cells_EBV-transformed_lymphocytes	2.31432e-11	1.10632e-07	6.68468	NA	NA	NA	1	1	1	0	3	6.07682	-0.32594	6.8478	0.19104	6.78649	-0.106588	NA	NA	1.2259e-09	0.74447	7.49934e-12	0.848495	1.14895e-11	0.915116	NA	NA	8.47474e-07	0.98613	2.19693e-08	0.993203	4.57013e-08	0.99451	NA	NA
ARHGAP27	1.2074e-09	8.29762e-07	6.07926	Adrenal_Gland	2.27257e-11	6.41886e-08	6.68734	Colon_Sigmoid	3.19446e-11	1.47342e-07	6.63732	NA	NA	NA	1	1	1	0	3	6.07682	-0.32594	6.8478	0.19104	6.81125	0.245411	NA	NA	1.2259e-09	0.74447	7.49934e-12	0.848495	9.67569e-12	0.806138	NA	NA	8.47474e-07	0.98613	2.19693e-08	0.993203	4.5831e-08	0.992193	NA	NA
ARHGAP27	1.2074e-09	8.29762e-07	6.07926	Adrenal_Gland	2.27257e-11	6.41886e-08	6.68734	Colon_Transverse	1.56065e-11	7.1442e-08	6.74215	NA	NA	NA	1	1	1	0	3	6.07682	-0.32594	6.8478	0.19104	6.90701	0.193831	NA	NA	1.2259e-09	0.74447	7.49934e-12	0.848495	4.94979e-12	0.846308	NA	NA	8.47474e-07	0.98613	2.19693e-08	0.993203	2.32753e-08	0.993957	NA	NA
ARHGAP27	1.2074e-09	8.29762e-07	6.07926	Adrenal_Gland	2.27257e-11	6.41886e-08	6.68734	Esophagus_Gastroesophageal_Junction	3.70836e-10	1.07512e-06	6.26583	NA	NA	NA	1	1	1	0	3	6.07682	-0.32594	6.8478	0.19104	6.33493	-0.214724	NA	NA	1.2259e-09	0.74447	7.49934e-12	0.848495	2.37442e-10	0.829983	NA	NA	8.47474e-07	0.98613	2.19693e-08	0.993203	7.77052e-07	0.99457	NA	NA
ARHGAP27	1.2074e-09	8.29762e-07	6.07926	Adrenal_Gland	2.27257e-11	6.41886e-08	6.68734	Esophagus_Mucosa	4.56076e-11	1.01263e-07	6.58461	NA	NA	NA	1	1	1	0	3	6.07682	-0.32594	6.8478	0.19104	6.75501	0.233379	NA	NA	1.2259e-09	0.74447	7.49934e-12	0.848495	1.42823e-11	0.815467	NA	NA	8.47474e-07	0.98613	2.19693e-08	0.993203	2.8237e-08	0.99408	NA	NA
ARHGAP27	1.2074e-09	8.29762e-07	6.07926	Adrenal_Gland	2.27257e-11	6.41886e-08	6.68734	Esophagus_Muscularis	3.70836e-10	9.74865e-07	6.26583	NA	NA	NA	1	1	1	0	3	6.07682	-0.32594	6.8478	0.19104	6.33493	-0.214724	NA	NA	1.2259e-09	0.74447	7.49934e-12	0.848495	2.37442e-10	0.829983	NA	NA	8.47474e-07	0.98613	2.19693e-08	0.993203	5.9165e-07	0.992862	NA	NA
ARHGAP27	1.2074e-09	8.29762e-07	6.07926	Adrenal_Gland	2.27257e-11	6.41886e-08	6.68734	Heart_Atrial_Appendage	8.23534e-11	3.88241e-07	6.49624	NA	NA	NA	1	1	1	0	3	6.07682	-0.32594	6.8478	0.19104	6.67751	0.292026	NA	NA	1.2259e-09	0.74447	7.49934e-12	0.848495	2.43032e-11	0.770267	NA	NA	8.47474e-07	0.98613	2.19693e-08	0.993203	1.17737e-07	0.98941	NA	NA
ARHGAP27	1.2074e-09	8.29762e-07	6.07926	Adrenal_Gland	2.27257e-11	6.41886e-08	6.68734	Heart_Left_Ventricle	4.86727e-11	1.5786e-07	6.57494	NA	NA	NA	1	1	1	0	3	6.07682	-0.32594	6.8478	0.19104	6.75226	0.266708	NA	NA	1.2259e-09	0.74447	7.49934e-12	0.848495	1.45556e-11	0.789694	NA	NA	8.47474e-07	0.98613	2.19693e-08	0.993203	4.24423e-08	0.992414	NA	NA
ARHGAP27	1.2074e-09	8.29762e-07	6.07926	Adrenal_Gland	2.27257e-11	6.41886e-08	6.68734	Kidney_Cortex	6.87169e-10	1.56726e-06	-6.16901	NA	NA	NA	1	1	1	0	3	6.07682	-0.32594	6.8478	0.19104	-6.22696	0.251534	NA	NA	1.2259e-09	0.74447	7.49934e-12	0.848495	4.75585e-10	0.801401	NA	NA	8.47474e-07	0.98613	2.19693e-08	0.993203	8.92578e-07	0.995929	NA	NA
ARHGAP27	1.2074e-09	8.29762e-07	6.07926	Adrenal_Gland	2.27257e-11	6.41886e-08	6.68734	Liver	1.64239e-10	4.79295e-07	6.39153	NA	NA	NA	1	1	1	0	3	6.07682	-0.32594	6.8478	0.19104	6.45615	-0.257669	NA	NA	1.2259e-09	0.74447	7.49934e-12	0.848495	1.074e-10	0.796663	NA	NA	8.47474e-07	0.98613	2.19693e-08	0.993203	3.22109e-07	0.990512	NA	NA
ARHGAP27	1.2074e-09	8.29762e-07	6.07926	Adrenal_Gland	2.27257e-11	6.41886e-08	6.68734	Lung	1.66145e-11	5.25155e-08	6.73305	NA	NA	NA	1	1	1	0	3	6.07682	-0.32594	6.8478	0.19104	6.89405	0.176493	NA	NA	1.2259e-09	0.74447	7.49934e-12	0.848495	5.42255e-12	0.859906	NA	NA	8.47474e-07	0.98613	2.19693e-08	0.993203	1.76134e-08	0.994025	NA	NA
ARHGAP27	1.2074e-09	8.29762e-07	6.07926	Adrenal_Gland	2.27257e-11	6.41886e-08	6.68734	Minor_Salivary_Gland	1.59913e-11	6.60509e-08	6.73861	NA	NA	NA	1	1	1	0	3	6.07682	-0.32594	6.8478	0.19104	6.88526	0.10207	NA	NA	1.2259e-09	0.74447	7.49934e-12	0.848495	5.76832e-12	0.918701	NA	NA	8.47474e-07	0.98613	2.19693e-08	0.993203	2.44849e-08	0.995983	NA	NA
ARHGAP27	1.2074e-09	8.29762e-07	6.07926	Adrenal_Gland	2.27257e-11	6.41886e-08	6.68734	Muscle_Skeletal	1.64239e-10	4.58752e-07	-6.39153	NA	NA	NA	1	1	1	0	3	6.07682	-0.32594	6.8478	0.19104	-6.45615	0.257669	NA	NA	1.2259e-09	0.74447	7.49934e-12	0.848495	1.074e-10	0.796663	NA	NA	8.47474e-07	0.98613	2.19693e-08	0.993203	2.76621e-07	0.994737	NA	NA
ARHGAP27	1.2074e-09	8.29762e-07	6.07926	Adrenal_Gland	2.27257e-11	6.41886e-08	6.68734	Nerve_Tibial	1.5166e-10	5.44127e-07	6.4037	NA	NA	NA	1	1	1	0	3	6.07682	-0.32594	6.8478	0.19104	6.59223	0.331027	NA	NA	1.2259e-09	0.74447	7.49934e-12	0.848495	4.33282e-11	0.740624	NA	NA	8.47474e-07	0.98613	2.19693e-08	0.993203	1.7741e-07	0.991631	NA	NA
ARHGAP27	1.2074e-09	8.29762e-07	6.07926	Adrenal_Gland	2.27257e-11	6.41886e-08	6.68734	Ovary	1.61884e-06	0.0012405	4.79598	NA	NA	NA	1	1	1	0	3	6.07682	-0.32594	6.8478	0.19104	5.01032	0.596057	NA	NA	1.2259e-09	0.74447	7.49934e-12	0.848495	5.43409e-07	0.551137	NA	NA	8.47474e-07	0.98613	2.19693e-08	0.993203	0.000565864	0.972968	NA	NA
ARHGAP27	1.2074e-09	8.29762e-07	6.07926	Adrenal_Gland	2.27257e-11	6.41886e-08	6.68734	Pancreas	2.30543e-11	1.36609e-07	6.68524	NA	NA	NA	1	1	1	0	3	6.07682	-0.32594	6.8478	0.19104	6.85624	0.222665	NA	NA	1.2259e-09	0.74447	7.49934e-12	0.848495	7.0698e-12	0.823796	NA	NA	8.47474e-07	0.98613	2.19693e-08	0.993203	4.30886e-08	0.996554	NA	NA
ARHGAP27	1.2074e-09	8.29762e-07	6.07926	Adrenal_Gland	2.27257e-11	6.41886e-08	6.68734	Pituitary	2.41305e-11	1.13413e-07	6.67856	NA	NA	NA	1	1	1	0	3	6.07682	-0.32594	6.8478	0.19104	6.83418	0.159262	NA	NA	1.2259e-09	0.74447	7.49934e-12	0.848495	8.2476e-12	0.873462	NA	NA	8.47474e-07	0.98613	2.19693e-08	0.993203	3.98571e-08	0.992153	NA	NA
ARHGAP27	1.2074e-09	8.29762e-07	6.07926	Adrenal_Gland	2.27257e-11	6.41886e-08	6.68734	Prostate	5.86099e-11	3.15546e-07	6.54724	NA	NA	NA	1	1	1	0	3	6.07682	-0.32594	6.8478	0.19104	6.70834	0.192926	NA	NA	1.2259e-09	0.74447	7.49934e-12	0.848495	1.96852e-11	0.847017	NA	NA	8.47474e-07	0.98613	2.19693e-08	0.993203	1.09063e-07	0.992349	NA	NA
ARHGAP27	1.2074e-09	8.29762e-07	6.07926	Adrenal_Gland	2.27257e-11	6.41886e-08	6.68734	Skin_Not_Sun_Exposed_Suprapubic	1.857e-11	8.76665e-08	6.71685	NA	NA	NA	1	1	1	0	3	6.07682	-0.32594	6.8478	0.19104	6.88285	0.201341	NA	NA	1.2259e-09	0.74447	7.49934e-12	0.848495	5.86687e-12	0.840432	NA	NA	8.47474e-07	0.98613	2.19693e-08	0.993203	2.84216e-08	0.99273	NA	NA
ARHGAP27	1.2074e-09	8.29762e-07	6.07926	Adrenal_Gland	2.27257e-11	6.41886e-08	6.68734	Skin_Sun_Exposed_Lower_leg	1.34534e-11	4.15905e-08	-6.76368	NA	NA	NA	1	1	1	0	3	6.07682	-0.32594	6.8478	0.19104	-6.86705	0.106143	NA	NA	1.2259e-09	0.74447	7.49934e-12	0.848495	6.55436e-12	0.915469	NA	NA	8.47474e-07	0.98613	2.19693e-08	0.993203	1.90921e-08	0.997558	NA	NA
ARHGAP27	1.2074e-09	8.29762e-07	6.07926	Adrenal_Gland	2.27257e-11	6.41886e-08	6.68734	Small_Intestine_Terminal_Ileum	6.73205e-12	2.25823e-08	6.86323	NA	NA	NA	1	1	1	0	3	6.07682	-0.32594	6.8478	0.19104	7.02702	0.178387	NA	NA	1.2259e-09	0.74447	7.49934e-12	0.848495	2.10986e-12	0.858419	NA	NA	8.47474e-07	0.98613	2.19693e-08	0.993203	6.73745e-09	0.995278	NA	NA
ARHGAP27	1.2074e-09	8.29762e-07	6.07926	Adrenal_Gland	2.27257e-11	6.41886e-08	6.68734	Spleen	1.77748e-12	1.3699e-08	-7.05091	NA	NA	NA	1	1	1	0	3	6.07682	-0.32594	6.8478	0.19104	-7.19632	-0.0685514	NA	NA	1.2259e-09	0.74447	7.49934e-12	0.848495	6.18574e-13	0.945347	NA	NA	8.47474e-07	0.98613	2.19693e-08	0.993203	3.91718e-09	0.995554	NA	NA
ARHGAP27	1.2074e-09	8.29762e-07	6.07926	Adrenal_Gland	2.27257e-11	6.41886e-08	6.68734	Stomach	3.70836e-10	1.03882e-06	6.26583	NA	NA	NA	1	1	1	0	3	6.07682	-0.32594	6.8478	0.19104	6.33493	-0.214724	NA	NA	1.2259e-09	0.74447	7.49934e-12	0.848495	2.37442e-10	0.829983	NA	NA	8.47474e-07	0.98613	2.19693e-08	0.993203	6.21536e-07	0.9957	NA	NA
ARHGAP27	1.2074e-09	8.29762e-07	6.07926	Adrenal_Gland	2.27257e-11	6.41886e-08	6.68734	Testis	1.49424e-11	1.00417e-07	6.74846	NA	NA	NA	1	1	1	0	3	6.07682	-0.32594	6.8478	0.19104	6.89694	0.10993	NA	NA	1.2259e-09	0.74447	7.49934e-12	0.848495	5.31332e-12	0.912465	NA	NA	8.47474e-07	0.98613	2.19693e-08	0.993203	3.65981e-08	0.994321	NA	NA
ARHGAP27	1.2074e-09	8.29762e-07	6.07926	Adrenal_Gland	2.27257e-11	6.41886e-08	6.68734	Thyroid	8.28831e-11	2.26462e-07	6.49527	NA	NA	NA	1	1	1	0	3	6.07682	-0.32594	6.8478	0.19104	6.67572	0.288211	NA	NA	1.2259e-09	0.74447	7.49934e-12	0.848495	2.46027e-11	0.773185	NA	NA	8.47474e-07	0.98613	2.19693e-08	0.993203	6.90862e-08	0.988231	NA	NA
ARHGAP27	1.2074e-09	8.29762e-07	6.07926	Adrenal_Gland	2.27257e-11	6.41886e-08	6.68734	Uterus	1.64239e-10	6.61568e-07	-6.39153	NA	NA	NA	1	1	1	0	3	6.07682	-0.32594	6.8478	0.19104	-6.45615	0.257669	NA	NA	1.2259e-09	0.74447	7.49934e-12	0.848495	1.074e-10	0.796663	NA	NA	8.47474e-07	0.98613	2.19693e-08	0.993203	4.1423e-07	0.989892	NA	NA
ARHGAP27	1.2074e-09	8.29762e-07	6.07926	Adrenal_Gland	2.27257e-11	6.41886e-08	6.68734	Vagina	1.64329e-10	7.69579e-07	6.39144	NA	NA	NA	1	1	1	0	3	6.07682	-0.32594	6.8478	0.19104	6.58829	0.371685	NA	NA	1.2259e-09	0.74447	7.49934e-12	0.848495	4.44933e-11	0.710128	NA	NA	8.47474e-07	0.98613	2.19693e-08	0.993203	4.28189e-07	0.984161	NA	NA
ARHGAP27	1.2074e-09	8.29762e-07	6.07926	Adrenal_Gland	2.27257e-11	6.41886e-08	6.68734	Whole_Blood	6.87169e-10	1.30789e-06	-6.16901	NA	NA	NA	1	1	1	0	3	6.07682	-0.32594	6.8478	0.19104	-6.22696	0.251534	NA	NA	1.2259e-09	0.74447	7.49934e-12	0.848495	4.75585e-10	0.801401	NA	NA	8.47474e-07	0.98613	2.19693e-08	0.993203	7.15499e-07	0.988473	NA	NA
ARHGAP27	1.2074e-09	8.29762e-07	6.07926	Adrenal_Gland	2.27257e-11	6.41886e-08	6.68734	smultixcan	5.62892e-11	1.52942e-07	1.42026	NA	NA	NA	1	1	1	0	3	6.07682	-0.32594	6.8478	0.19104	1.5	0.252925	NA	NA	1.2259e-09	0.74447	7.49934e-12	0.848495	2.18449e-11	0.743162	NA	NA	8.47474e-07	0.98613	2.19693e-08	0.993203	6.05703e-08	0.98606	NA	NA
ARHGAP27	1.2074e-09	8.29762e-07	6.07926	Artery_Aorta	1.41466e-09	2.48838e-06	-6.0538	Adipose_Subcutaneous	2.50445e-11	1.05522e-07	6.67311	NA	NA	NA	1	1	1	0	3	6.07682	-0.32594	-6.10735	0.295852	6.84338	0.225149	NA	NA	1.2259e-09	0.74447	1.01298e-09	0.767343	7.73485e-12	0.821863	NA	NA	8.47474e-07	0.98613	1.82901e-06	0.991759	3.82621e-08	0.992393	NA	NA
ARHGAP27	1.2074e-09	8.29762e-07	6.07926	Artery_Aorta	1.41466e-09	2.48838e-06	-6.0538	Adipose_Visceral_Omentum	1.64239e-10	3.83747e-07	6.39153	NA	NA	NA	1	1	1	0	3	6.07682	-0.32594	-6.10735	0.295852	6.45615	-0.257669	NA	NA	1.2259e-09	0.74447	1.01298e-09	0.767343	1.074e-10	0.796663	NA	NA	8.47474e-07	0.98613	1.82901e-06	0.991759	2.49562e-07	0.990932	NA	NA
ARHGAP27	1.2074e-09	8.29762e-07	6.07926	Artery_Aorta	1.41466e-09	2.48838e-06	-6.0538	Adrenal_Gland	9.09169e-10	2.34772e-06	-6.12459	NA	NA	NA	1	1	1	0	3	6.07682	-0.32594	-6.10735	0.295852	-6.18974	0.226994	NA	NA	1.2259e-09	0.74447	1.01298e-09	0.767343	6.02635e-10	0.820429	NA	NA	8.47474e-07	0.98613	1.82901e-06	0.991759	1.25537e-06	0.993668	NA	NA
ARHGAP27	1.2074e-09	8.29762e-07	6.07926	Artery_Aorta	1.41466e-09	2.48838e-06	-6.0538	Artery_Aorta	7.50704e-12	3.37613e-08	6.84765	NA	NA	NA	1	1	1	0	3	6.07682	-0.32594	-6.10735	0.295852	6.99496	0.102311	NA	NA	1.2259e-09	0.74447	1.01298e-09	0.767343	2.65342e-12	0.91851	NA	NA	8.47474e-07	0.98613	1.82901e-06	0.991759	1.22721e-08	0.994607	NA	NA
ARHGAP27	1.2074e-09	8.29762e-07	6.07926	Artery_Aorta	1.41466e-09	2.48838e-06	-6.0538	Artery_Coronary	1.64239e-10	5.34264e-07	6.39153	NA	NA	NA	1	1	1	0	3	6.07682	-0.32594	-6.10735	0.295852	6.45615	-0.257669	NA	NA	1.2259e-09	0.74447	1.01298e-09	0.767343	1.074e-10	0.796663	NA	NA	8.47474e-07	0.98613	1.82901e-06	0.991759	2.82035e-07	0.989908	NA	NA
ARHGAP27	1.2074e-09	8.29762e-07	6.07926	Artery_Aorta	1.41466e-09	2.48838e-06	-6.0538	Artery_Tibial	1.64239e-10	6.57057e-07	-6.39153	NA	NA	NA	1	1	1	0	3	6.07682	-0.32594	-6.10735	0.295852	-6.45615	0.257669	NA	NA	1.2259e-09	0.74447	1.01298e-09	0.767343	1.074e-10	0.796663	NA	NA	8.47474e-07	0.98613	1.82901e-06	0.991759	5.23371e-07	0.991184	NA	NA
ARHGAP27	1.2074e-09	8.29762e-07	6.07926	Artery_Aorta	1.41466e-09	2.48838e-06	-6.0538	Brain_Amygdala	6.87169e-10	1.59398e-06	-6.16901	NA	NA	NA	1	1	1	0	3	6.07682	-0.32594	-6.10735	0.295852	-6.22696	0.251534	NA	NA	1.2259e-09	0.74447	1.01298e-09	0.767343	4.75585e-10	0.801401	NA	NA	8.47474e-07	0.98613	1.82901e-06	0.991759	9.08748e-07	0.988157	NA	NA
ARHGAP27	1.2074e-09	8.29762e-07	6.07926	Artery_Aorta	1.41466e-09	2.48838e-06	-6.0538	Brain_Anterior_cingulate_cortex_BA24	3.08483e-06	0.00263278	4.66509	NA	NA	NA	1	1	1	0	3	6.07682	-0.32594	-6.10735	0.295852	4.87885	0.604875	NA	NA	1.2259e-09	0.74447	1.01298e-09	0.767343	1.06707e-06	0.545262	NA	NA	8.47474e-07	0.98613	1.82901e-06	0.991759	0.00128285	0.970951	NA	NA
ARHGAP27	1.2074e-09	8.29762e-07	6.07926	Artery_Aorta	1.41466e-09	2.48838e-06	-6.0538	Brain_Caudate_basal_ganglia	1.64239e-10	6.63956e-07	-6.39153	NA	NA	NA	1	1	1	0	3	6.07682	-0.32594	-6.10735	0.295852	-6.45615	0.257669	NA	NA	1.2259e-09	0.74447	1.01298e-09	0.767343	1.074e-10	0.796663	NA	NA	8.47474e-07	0.98613	1.82901e-06	0.991759	3.03872e-07	0.990706	NA	NA
ARHGAP27	1.2074e-09	8.29762e-07	6.07926	Artery_Aorta	1.41466e-09	2.48838e-06	-6.0538	Brain_Cerebellar_Hemisphere	3.70836e-10	1.26768e-06	6.26583	NA	NA	NA	1	1	1	0	3	6.07682	-0.32594	-6.10735	0.295852	6.33493	-0.214724	NA	NA	1.2259e-09	0.74447	1.01298e-09	0.767343	2.37442e-10	0.829983	NA	NA	8.47474e-07	0.98613	1.82901e-06	0.991759	8.34476e-07	0.991096	NA	NA
ARHGAP27	1.2074e-09	8.29762e-07	6.07926	Artery_Aorta	1.41466e-09	2.48838e-06	-6.0538	Brain_Cerebellum	3.70836e-10	1.17844e-06	6.26583	NA	NA	NA	1	1	1	0	3	6.07682	-0.32594	-6.10735	0.295852	6.33493	-0.214724	NA	NA	1.2259e-09	0.74447	1.01298e-09	0.767343	2.37442e-10	0.829983	NA	NA	8.47474e-07	0.98613	1.82901e-06	0.991759	7.7501e-07	0.991886	NA	NA
ARHGAP27	1.2074e-09	8.29762e-07	6.07926	Artery_Aorta	1.41466e-09	2.48838e-06	-6.0538	Brain_Cortex	3.39853e-11	1.32145e-07	6.62818	NA	NA	NA	1	1	1	0	3	6.07682	-0.32594	-6.10735	0.295852	6.78912	0.1852	NA	NA	1.2259e-09	0.74447	1.01298e-09	0.767343	1.12823e-11	0.853072	NA	NA	8.47474e-07	0.98613	1.82901e-06	0.991759	5.25569e-08	0.991725	NA	NA
ARHGAP27	1.2074e-09	8.29762e-07	6.07926	Artery_Aorta	1.41466e-09	2.48838e-06	-6.0538	Brain_Frontal_Cortex_BA9	1.64239e-10	8.90195e-07	6.39153	NA	NA	NA	1	1	1	0	3	6.07682	-0.32594	-6.10735	0.295852	6.45615	-0.257669	NA	NA	1.2259e-09	0.74447	1.01298e-09	0.767343	1.074e-10	0.796663	NA	NA	8.47474e-07	0.98613	1.82901e-06	0.991759	4.43044e-07	0.990763	NA	NA
ARHGAP27	1.2074e-09	8.29762e-07	6.07926	Artery_Aorta	1.41466e-09	2.48838e-06	-6.0538	Brain_Hippocampus	4.65523e-06	0.00362118	-4.57975	NA	NA	NA	1	1	1	0	3	6.07682	-0.32594	-6.10735	0.295852	-4.78918	-0.592593	NA	NA	1.2259e-09	0.74447	1.01298e-09	0.767343	1.67467e-06	0.553454	NA	NA	8.47474e-07	0.98613	1.82901e-06	0.991759	0.00164529	0.97456	NA	NA
ARHGAP27	1.2074e-09	8.29762e-07	6.07926	Artery_Aorta	1.41466e-09	2.48838e-06	-6.0538	Brain_Hypothalamus	3.70836e-10	1.23335e-06	6.26583	NA	NA	NA	1	1	1	0	3	6.07682	-0.32594	-6.10735	0.295852	6.33493	-0.214724	NA	NA	1.2259e-09	0.74447	1.01298e-09	0.767343	2.37442e-10	0.829983	NA	NA	8.47474e-07	0.98613	1.82901e-06	0.991759	6.32017e-07	0.996277	NA	NA
ARHGAP27	1.2074e-09	8.29762e-07	6.07926	Artery_Aorta	1.41466e-09	2.48838e-06	-6.0538	Brain_Nucleus_accumbens_basal_ganglia	7.13681e-10	2.00322e-06	6.16303	NA	NA	NA	1	1	1	0	3	6.07682	-0.32594	-6.10735	0.295852	6.21905	-0.262195	NA	NA	1.2259e-09	0.74447	1.01298e-09	0.767343	5.00168e-10	0.793171	NA	NA	8.47474e-07	0.98613	1.82901e-06	0.991759	1.20323e-06	0.992914	NA	NA
ARHGAP27	1.2074e-09	8.29762e-07	6.07926	Artery_Aorta	1.41466e-09	2.48838e-06	-6.0538	Brain_Putamen_basal_ganglia	3.70836e-10	9.05086e-07	6.26583	NA	NA	NA	1	1	1	0	3	6.07682	-0.32594	-6.10735	0.295852	6.33493	-0.214724	NA	NA	1.2259e-09	0.74447	1.01298e-09	0.767343	2.37442e-10	0.829983	NA	NA	8.47474e-07	0.98613	1.82901e-06	0.991759	5.36452e-07	0.991599	NA	NA
ARHGAP27	1.2074e-09	8.29762e-07	6.07926	Artery_Aorta	1.41466e-09	2.48838e-06	-6.0538	Brain_Spinal_cord_cervical_c-1	6.87169e-10	1.68387e-06	-6.16901	NA	NA	NA	1	1	1	0	3	6.07682	-0.32594	-6.10735	0.295852	-6.22696	0.251534	NA	NA	1.2259e-09	0.74447	1.01298e-09	0.767343	4.75585e-10	0.801401	NA	NA	8.47474e-07	0.98613	1.82901e-06	0.991759	1.0801e-06	0.994126	NA	NA
ARHGAP27	1.2074e-09	8.29762e-07	6.07926	Artery_Aorta	1.41466e-09	2.48838e-06	-6.0538	Brain_Substantia_nigra	9.09169e-10	1.35784e-06	-6.12459	NA	NA	NA	1	1	1	0	3	6.07682	-0.32594	-6.10735	0.295852	-6.18974	0.226994	NA	NA	1.2259e-09	0.74447	1.01298e-09	0.767343	6.02635e-10	0.820429	NA	NA	8.47474e-07	0.98613	1.82901e-06	0.991759	9.2866e-07	0.993394	NA	NA
ARHGAP27	1.2074e-09	8.29762e-07	6.07926	Artery_Aorta	1.41466e-09	2.48838e-06	-6.0538	Breast_Mammary_Tissue	3.69428e-11	1.28266e-07	6.61585	NA	NA	NA	1	1	1	0	3	6.07682	-0.32594	-6.10735	0.295852	6.78972	0.246978	NA	NA	1.2259e-09	0.74447	1.01298e-09	0.767343	1.12353e-11	0.804925	NA	NA	8.47474e-07	0.98613	1.82901e-06	0.991759	4.92078e-08	0.991855	NA	NA
ARHGAP27	1.2074e-09	8.29762e-07	6.07926	Artery_Aorta	1.41466e-09	2.48838e-06	-6.0538	Cells_EBV-transformed_lymphocytes	2.31432e-11	1.10632e-07	6.68468	NA	NA	NA	1	1	1	0	3	6.07682	-0.32594	-6.10735	0.295852	6.78649	-0.106588	NA	NA	1.2259e-09	0.74447	1.01298e-09	0.767343	1.14895e-11	0.915116	NA	NA	8.47474e-07	0.98613	1.82901e-06	0.991759	4.57013e-08	0.99451	NA	NA
ARHGAP27	1.2074e-09	8.29762e-07	6.07926	Artery_Aorta	1.41466e-09	2.48838e-06	-6.0538	Colon_Sigmoid	3.19446e-11	1.47342e-07	6.63732	NA	NA	NA	1	1	1	0	3	6.07682	-0.32594	-6.10735	0.295852	6.81125	0.245411	NA	NA	1.2259e-09	0.74447	1.01298e-09	0.767343	9.67569e-12	0.806138	NA	NA	8.47474e-07	0.98613	1.82901e-06	0.991759	4.5831e-08	0.992193	NA	NA
ARHGAP27	1.2074e-09	8.29762e-07	6.07926	Artery_Aorta	1.41466e-09	2.48838e-06	-6.0538	Colon_Transverse	1.56065e-11	7.1442e-08	6.74215	NA	NA	NA	1	1	1	0	3	6.07682	-0.32594	-6.10735	0.295852	6.90701	0.193831	NA	NA	1.2259e-09	0.74447	1.01298e-09	0.767343	4.94979e-12	0.846308	NA	NA	8.47474e-07	0.98613	1.82901e-06	0.991759	2.32753e-08	0.993957	NA	NA
ARHGAP27	1.2074e-09	8.29762e-07	6.07926	Artery_Aorta	1.41466e-09	2.48838e-06	-6.0538	Esophagus_Gastroesophageal_Junction	3.70836e-10	1.07512e-06	6.26583	NA	NA	NA	1	1	1	0	3	6.07682	-0.32594	-6.10735	0.295852	6.33493	-0.214724	NA	NA	1.2259e-09	0.74447	1.01298e-09	0.767343	2.37442e-10	0.829983	NA	NA	8.47474e-07	0.98613	1.82901e-06	0.991759	7.77052e-07	0.99457	NA	NA
ARHGAP27	1.2074e-09	8.29762e-07	6.07926	Artery_Aorta	1.41466e-09	2.48838e-06	-6.0538	Esophagus_Mucosa	4.56076e-11	1.01263e-07	6.58461	NA	NA	NA	1	1	1	0	3	6.07682	-0.32594	-6.10735	0.295852	6.75501	0.233379	NA	NA	1.2259e-09	0.74447	1.01298e-09	0.767343	1.42823e-11	0.815467	NA	NA	8.47474e-07	0.98613	1.82901e-06	0.991759	2.8237e-08	0.99408	NA	NA
ARHGAP27	1.2074e-09	8.29762e-07	6.07926	Artery_Aorta	1.41466e-09	2.48838e-06	-6.0538	Esophagus_Muscularis	3.70836e-10	9.74865e-07	6.26583	NA	NA	NA	1	1	1	0	3	6.07682	-0.32594	-6.10735	0.295852	6.33493	-0.214724	NA	NA	1.2259e-09	0.74447	1.01298e-09	0.767343	2.37442e-10	0.829983	NA	NA	8.47474e-07	0.98613	1.82901e-06	0.991759	5.9165e-07	0.992862	NA	NA
ARHGAP27	1.2074e-09	8.29762e-07	6.07926	Artery_Aorta	1.41466e-09	2.48838e-06	-6.0538	Heart_Atrial_Appendage	8.23534e-11	3.88241e-07	6.49624	NA	NA	NA	1	1	1	0	3	6.07682	-0.32594	-6.10735	0.295852	6.67751	0.292026	NA	NA	1.2259e-09	0.74447	1.01298e-09	0.767343	2.43032e-11	0.770267	NA	NA	8.47474e-07	0.98613	1.82901e-06	0.991759	1.17737e-07	0.98941	NA	NA
ARHGAP27	1.2074e-09	8.29762e-07	6.07926	Artery_Aorta	1.41466e-09	2.48838e-06	-6.0538	Heart_Left_Ventricle	4.86727e-11	1.5786e-07	6.57494	NA	NA	NA	1	1	1	0	3	6.07682	-0.32594	-6.10735	0.295852	6.75226	0.266708	NA	NA	1.2259e-09	0.74447	1.01298e-09	0.767343	1.45556e-11	0.789694	NA	NA	8.47474e-07	0.98613	1.82901e-06	0.991759	4.24423e-08	0.992414	NA	NA
ARHGAP27	1.2074e-09	8.29762e-07	6.07926	Artery_Aorta	1.41466e-09	2.48838e-06	-6.0538	Kidney_Cortex	6.87169e-10	1.56726e-06	-6.16901	NA	NA	NA	1	1	1	0	3	6.07682	-0.32594	-6.10735	0.295852	-6.22696	0.251534	NA	NA	1.2259e-09	0.74447	1.01298e-09	0.767343	4.75585e-10	0.801401	NA	NA	8.47474e-07	0.98613	1.82901e-06	0.991759	8.92578e-07	0.995929	NA	NA
ARHGAP27	1.2074e-09	8.29762e-07	6.07926	Artery_Aorta	1.41466e-09	2.48838e-06	-6.0538	Liver	1.64239e-10	4.79295e-07	6.39153	NA	NA	NA	1	1	1	0	3	6.07682	-0.32594	-6.10735	0.295852	6.45615	-0.257669	NA	NA	1.2259e-09	0.74447	1.01298e-09	0.767343	1.074e-10	0.796663	NA	NA	8.47474e-07	0.98613	1.82901e-06	0.991759	3.22109e-07	0.990512	NA	NA
ARHGAP27	1.2074e-09	8.29762e-07	6.07926	Artery_Aorta	1.41466e-09	2.48838e-06	-6.0538	Lung	1.66145e-11	5.25155e-08	6.73305	NA	NA	NA	1	1	1	0	3	6.07682	-0.32594	-6.10735	0.295852	6.89405	0.176493	NA	NA	1.2259e-09	0.74447	1.01298e-09	0.767343	5.42255e-12	0.859906	NA	NA	8.47474e-07	0.98613	1.82901e-06	0.991759	1.76134e-08	0.994025	NA	NA
ARHGAP27	1.2074e-09	8.29762e-07	6.07926	Artery_Aorta	1.41466e-09	2.48838e-06	-6.0538	Minor_Salivary_Gland	1.59913e-11	6.60509e-08	6.73861	NA	NA	NA	1	1	1	0	3	6.07682	-0.32594	-6.10735	0.295852	6.88526	0.10207	NA	NA	1.2259e-09	0.74447	1.01298e-09	0.767343	5.76832e-12	0.918701	NA	NA	8.47474e-07	0.98613	1.82901e-06	0.991759	2.44849e-08	0.995983	NA	NA
ARHGAP27	1.2074e-09	8.29762e-07	6.07926	Artery_Aorta	1.41466e-09	2.48838e-06	-6.0538	Muscle_Skeletal	1.64239e-10	4.58752e-07	-6.39153	NA	NA	NA	1	1	1	0	3	6.07682	-0.32594	-6.10735	0.295852	-6.45615	0.257669	NA	NA	1.2259e-09	0.74447	1.01298e-09	0.767343	1.074e-10	0.796663	NA	NA	8.47474e-07	0.98613	1.82901e-06	0.991759	2.76621e-07	0.994737	NA	NA
ARHGAP27	1.2074e-09	8.29762e-07	6.07926	Artery_Aorta	1.41466e-09	2.48838e-06	-6.0538	Nerve_Tibial	1.5166e-10	5.44127e-07	6.4037	NA	NA	NA	1	1	1	0	3	6.07682	-0.32594	-6.10735	0.295852	6.59223	0.331027	NA	NA	1.2259e-09	0.74447	1.01298e-09	0.767343	4.33282e-11	0.740624	NA	NA	8.47474e-07	0.98613	1.82901e-06	0.991759	1.7741e-07	0.991631	NA	NA
ARHGAP27	1.2074e-09	8.29762e-07	6.07926	Artery_Aorta	1.41466e-09	2.48838e-06	-6.0538	Ovary	1.61884e-06	0.0012405	4.79598	NA	NA	NA	1	1	1	0	3	6.07682	-0.32594	-6.10735	0.295852	5.01032	0.596057	NA	NA	1.2259e-09	0.74447	1.01298e-09	0.767343	5.43409e-07	0.551137	NA	NA	8.47474e-07	0.98613	1.82901e-06	0.991759	0.000565864	0.972968	NA	NA
ARHGAP27	1.2074e-09	8.29762e-07	6.07926	Artery_Aorta	1.41466e-09	2.48838e-06	-6.0538	Pancreas	2.30543e-11	1.36609e-07	6.68524	NA	NA	NA	1	1	1	0	3	6.07682	-0.32594	-6.10735	0.295852	6.85624	0.222665	NA	NA	1.2259e-09	0.74447	1.01298e-09	0.767343	7.0698e-12	0.823796	NA	NA	8.47474e-07	0.98613	1.82901e-06	0.991759	4.30886e-08	0.996554	NA	NA
ARHGAP27	1.2074e-09	8.29762e-07	6.07926	Artery_Aorta	1.41466e-09	2.48838e-06	-6.0538	Pituitary	2.41305e-11	1.13413e-07	6.67856	NA	NA	NA	1	1	1	0	3	6.07682	-0.32594	-6.10735	0.295852	6.83418	0.159262	NA	NA	1.2259e-09	0.74447	1.01298e-09	0.767343	8.2476e-12	0.873462	NA	NA	8.47474e-07	0.98613	1.82901e-06	0.991759	3.98571e-08	0.992153	NA	NA
ARHGAP27	1.2074e-09	8.29762e-07	6.07926	Artery_Aorta	1.41466e-09	2.48838e-06	-6.0538	Prostate	5.86099e-11	3.15546e-07	6.54724	NA	NA	NA	1	1	1	0	3	6.07682	-0.32594	-6.10735	0.295852	6.70834	0.192926	NA	NA	1.2259e-09	0.74447	1.01298e-09	0.767343	1.96852e-11	0.847017	NA	NA	8.47474e-07	0.98613	1.82901e-06	0.991759	1.09063e-07	0.992349	NA	NA
ARHGAP27	1.2074e-09	8.29762e-07	6.07926	Artery_Aorta	1.41466e-09	2.48838e-06	-6.0538	Skin_Not_Sun_Exposed_Suprapubic	1.857e-11	8.76665e-08	6.71685	NA	NA	NA	1	1	1	0	3	6.07682	-0.32594	-6.10735	0.295852	6.88285	0.201341	NA	NA	1.2259e-09	0.74447	1.01298e-09	0.767343	5.86687e-12	0.840432	NA	NA	8.47474e-07	0.98613	1.82901e-06	0.991759	2.84216e-08	0.99273	NA	NA
ARHGAP27	1.2074e-09	8.29762e-07	6.07926	Artery_Aorta	1.41466e-09	2.48838e-06	-6.0538	Skin_Sun_Exposed_Lower_leg	1.34534e-11	4.15905e-08	-6.76368	NA	NA	NA	1	1	1	0	3	6.07682	-0.32594	-6.10735	0.295852	-6.86705	0.106143	NA	NA	1.2259e-09	0.74447	1.01298e-09	0.767343	6.55436e-12	0.915469	NA	NA	8.47474e-07	0.98613	1.82901e-06	0.991759	1.90921e-08	0.997558	NA	NA
ARHGAP27	1.2074e-09	8.29762e-07	6.07926	Artery_Aorta	1.41466e-09	2.48838e-06	-6.0538	Small_Intestine_Terminal_Ileum	6.73205e-12	2.25823e-08	6.86323	NA	NA	NA	1	1	1	0	3	6.07682	-0.32594	-6.10735	0.295852	7.02702	0.178387	NA	NA	1.2259e-09	0.74447	1.01298e-09	0.767343	2.10986e-12	0.858419	NA	NA	8.47474e-07	0.98613	1.82901e-06	0.991759	6.73745e-09	0.995278	NA	NA
ARHGAP27	1.2074e-09	8.29762e-07	6.07926	Artery_Aorta	1.41466e-09	2.48838e-06	-6.0538	Spleen	1.77748e-12	1.3699e-08	-7.05091	NA	NA	NA	1	1	1	0	3	6.07682	-0.32594	-6.10735	0.295852	-7.19632	-0.0685514	NA	NA	1.2259e-09	0.74447	1.01298e-09	0.767343	6.18574e-13	0.945347	NA	NA	8.47474e-07	0.98613	1.82901e-06	0.991759	3.91718e-09	0.995554	NA	NA
ARHGAP27	1.2074e-09	8.29762e-07	6.07926	Artery_Aorta	1.41466e-09	2.48838e-06	-6.0538	Stomach	3.70836e-10	1.03882e-06	6.26583	NA	NA	NA	1	1	1	0	3	6.07682	-0.32594	-6.10735	0.295852	6.33493	-0.214724	NA	NA	1.2259e-09	0.74447	1.01298e-09	0.767343	2.37442e-10	0.829983	NA	NA	8.47474e-07	0.98613	1.82901e-06	0.991759	6.21536e-07	0.9957	NA	NA
ARHGAP27	1.2074e-09	8.29762e-07	6.07926	Artery_Aorta	1.41466e-09	2.48838e-06	-6.0538	Testis	1.49424e-11	1.00417e-07	6.74846	NA	NA	NA	1	1	1	0	3	6.07682	-0.32594	-6.10735	0.295852	6.89694	0.10993	NA	NA	1.2259e-09	0.74447	1.01298e-09	0.767343	5.31332e-12	0.912465	NA	NA	8.47474e-07	0.98613	1.82901e-06	0.991759	3.65981e-08	0.994321	NA	NA
ARHGAP27	1.2074e-09	8.29762e-07	6.07926	Artery_Aorta	1.41466e-09	2.48838e-06	-6.0538	Thyroid	8.28831e-11	2.26462e-07	6.49527	NA	NA	NA	1	1	1	0	3	6.07682	-0.32594	-6.10735	0.295852	6.67572	0.288211	NA	NA	1.2259e-09	0.74447	1.01298e-09	0.767343	2.46027e-11	0.773185	NA	NA	8.47474e-07	0.98613	1.82901e-06	0.991759	6.90862e-08	0.988231	NA	NA
ARHGAP27	1.2074e-09	8.29762e-07	6.07926	Artery_Aorta	1.41466e-09	2.48838e-06	-6.0538	Uterus	1.64239e-10	6.61568e-07	-6.39153	NA	NA	NA	1	1	1	0	3	6.07682	-0.32594	-6.10735	0.295852	-6.45615	0.257669	NA	NA	1.2259e-09	0.74447	1.01298e-09	0.767343	1.074e-10	0.796663	NA	NA	8.47474e-07	0.98613	1.82901e-06	0.991759	4.1423e-07	0.989892	NA	NA
ARHGAP27	1.2074e-09	8.29762e-07	6.07926	Artery_Aorta	1.41466e-09	2.48838e-06	-6.0538	Vagina	1.64329e-10	7.69579e-07	6.39144	NA	NA	NA	1	1	1	0	3	6.07682	-0.32594	-6.10735	0.295852	6.58829	0.371685	NA	NA	1.2259e-09	0.74447	1.01298e-09	0.767343	4.44933e-11	0.710128	NA	NA	8.47474e-07	0.98613	1.82901e-06	0.991759	4.28189e-07	0.984161	NA	NA
ARHGAP27	1.2074e-09	8.29762e-07	6.07926	Artery_Aorta	1.41466e-09	2.48838e-06	-6.0538	Whole_Blood	6.87169e-10	1.30789e-06	-6.16901	NA	NA	NA	1	1	1	0	3	6.07682	-0.32594	-6.10735	0.295852	-6.22696	0.251534	NA	NA	1.2259e-09	0.74447	1.01298e-09	0.767343	4.75585e-10	0.801401	NA	NA	8.47474e-07	0.98613	1.82901e-06	0.991759	7.15499e-07	0.988473	NA	NA
ARHGAP27	1.2074e-09	8.29762e-07	6.07926	Artery_Aorta	1.41466e-09	2.48838e-06	-6.0538	smultixcan	5.62892e-11	1.52942e-07	1.42026	NA	NA	NA	1	1	1	0	3	6.07682	-0.32594	-6.10735	0.295852	1.5	0.252925	NA	NA	1.2259e-09	0.74447	1.01298e-09	0.767343	2.18449e-11	0.743162	NA	NA	8.47474e-07	0.98613	1.82901e-06	0.991759	6.05703e-08	0.98606	NA	NA
ARHGAP27	1.2074e-09	8.29762e-07	6.07926	Artery_Coronary	1.73389e-11	6.66104e-08	-6.72684	Adipose_Subcutaneous	2.50445e-11	1.05522e-07	6.67311	NA	NA	NA	1	1	1	0	3	6.07682	-0.32594	-6.90468	-0.270562	6.84338	0.225149	NA	NA	1.2259e-09	0.74447	5.03167e-12	0.786728	7.73485e-12	0.821863	NA	NA	8.47474e-07	0.98613	2.00177e-08	0.987316	3.82621e-08	0.992393	NA	NA
ARHGAP27	1.2074e-09	8.29762e-07	6.07926	Artery_Coronary	1.73389e-11	6.66104e-08	-6.72684	Adipose_Visceral_Omentum	1.64239e-10	3.83747e-07	6.39153	NA	NA	NA	1	1	1	0	3	6.07682	-0.32594	-6.90468	-0.270562	6.45615	-0.257669	NA	NA	1.2259e-09	0.74447	5.03167e-12	0.786728	1.074e-10	0.796663	NA	NA	8.47474e-07	0.98613	2.00177e-08	0.987316	2.49562e-07	0.990932	NA	NA
ARHGAP27	1.2074e-09	8.29762e-07	6.07926	Artery_Coronary	1.73389e-11	6.66104e-08	-6.72684	Adrenal_Gland	9.09169e-10	2.34772e-06	-6.12459	NA	NA	NA	1	1	1	0	3	6.07682	-0.32594	-6.90468	-0.270562	-6.18974	0.226994	NA	NA	1.2259e-09	0.74447	5.03167e-12	0.786728	6.02635e-10	0.820429	NA	NA	8.47474e-07	0.98613	2.00177e-08	0.987316	1.25537e-06	0.993668	NA	NA
ARHGAP27	1.2074e-09	8.29762e-07	6.07926	Artery_Coronary	1.73389e-11	6.66104e-08	-6.72684	Artery_Aorta	7.50704e-12	3.37613e-08	6.84765	NA	NA	NA	1	1	1	0	3	6.07682	-0.32594	-6.90468	-0.270562	6.99496	0.102311	NA	NA	1.2259e-09	0.74447	5.03167e-12	0.786728	2.65342e-12	0.91851	NA	NA	8.47474e-07	0.98613	2.00177e-08	0.987316	1.22721e-08	0.994607	NA	NA
ARHGAP27	1.2074e-09	8.29762e-07	6.07926	Artery_Coronary	1.73389e-11	6.66104e-08	-6.72684	Artery_Coronary	1.64239e-10	5.34264e-07	6.39153	NA	NA	NA	1	1	1	0	3	6.07682	-0.32594	-6.90468	-0.270562	6.45615	-0.257669	NA	NA	1.2259e-09	0.74447	5.03167e-12	0.786728	1.074e-10	0.796663	NA	NA	8.47474e-07	0.98613	2.00177e-08	0.987316	2.82035e-07	0.989908	NA	NA
ARHGAP27	1.2074e-09	8.29762e-07	6.07926	Artery_Coronary	1.73389e-11	6.66104e-08	-6.72684	Artery_Tibial	1.64239e-10	6.57057e-07	-6.39153	NA	NA	NA	1	1	1	0	3	6.07682	-0.32594	-6.90468	-0.270562	-6.45615	0.257669	NA	NA	1.2259e-09	0.74447	5.03167e-12	0.786728	1.074e-10	0.796663	NA	NA	8.47474e-07	0.98613	2.00177e-08	0.987316	5.23371e-07	0.991184	NA	NA
ARHGAP27	1.2074e-09	8.29762e-07	6.07926	Artery_Coronary	1.73389e-11	6.66104e-08	-6.72684	Brain_Amygdala	6.87169e-10	1.59398e-06	-6.16901	NA	NA	NA	1	1	1	0	3	6.07682	-0.32594	-6.90468	-0.270562	-6.22696	0.251534	NA	NA	1.2259e-09	0.74447	5.03167e-12	0.786728	4.75585e-10	0.801401	NA	NA	8.47474e-07	0.98613	2.00177e-08	0.987316	9.08748e-07	0.988157	NA	NA
ARHGAP27	1.2074e-09	8.29762e-07	6.07926	Artery_Coronary	1.73389e-11	6.66104e-08	-6.72684	Brain_Anterior_cingulate_cortex_BA24	3.08483e-06	0.00263278	4.66509	NA	NA	NA	1	1	1	0	3	6.07682	-0.32594	-6.90468	-0.270562	4.87885	0.604875	NA	NA	1.2259e-09	0.74447	5.03167e-12	0.786728	1.06707e-06	0.545262	NA	NA	8.47474e-07	0.98613	2.00177e-08	0.987316	0.00128285	0.970951	NA	NA
ARHGAP27	1.2074e-09	8.29762e-07	6.07926	Artery_Coronary	1.73389e-11	6.66104e-08	-6.72684	Brain_Caudate_basal_ganglia	1.64239e-10	6.63956e-07	-6.39153	NA	NA	NA	1	1	1	0	3	6.07682	-0.32594	-6.90468	-0.270562	-6.45615	0.257669	NA	NA	1.2259e-09	0.74447	5.03167e-12	0.786728	1.074e-10	0.796663	NA	NA	8.47474e-07	0.98613	2.00177e-08	0.987316	3.03872e-07	0.990706	NA	NA
ARHGAP27	1.2074e-09	8.29762e-07	6.07926	Artery_Coronary	1.73389e-11	6.66104e-08	-6.72684	Brain_Cerebellar_Hemisphere	3.70836e-10	1.26768e-06	6.26583	NA	NA	NA	1	1	1	0	3	6.07682	-0.32594	-6.90468	-0.270562	6.33493	-0.214724	NA	NA	1.2259e-09	0.74447	5.03167e-12	0.786728	2.37442e-10	0.829983	NA	NA	8.47474e-07	0.98613	2.00177e-08	0.987316	8.34476e-07	0.991096	NA	NA
ARHGAP27	1.2074e-09	8.29762e-07	6.07926	Artery_Coronary	1.73389e-11	6.66104e-08	-6.72684	Brain_Cerebellum	3.70836e-10	1.17844e-06	6.26583	NA	NA	NA	1	1	1	0	3	6.07682	-0.32594	-6.90468	-0.270562	6.33493	-0.214724	NA	NA	1.2259e-09	0.74447	5.03167e-12	0.786728	2.37442e-10	0.829983	NA	NA	8.47474e-07	0.98613	2.00177e-08	0.987316	7.7501e-07	0.991886	NA	NA
ARHGAP27	1.2074e-09	8.29762e-07	6.07926	Artery_Coronary	1.73389e-11	6.66104e-08	-6.72684	Brain_Cortex	3.39853e-11	1.32145e-07	6.62818	NA	NA	NA	1	1	1	0	3	6.07682	-0.32594	-6.90468	-0.270562	6.78912	0.1852	NA	NA	1.2259e-09	0.74447	5.03167e-12	0.786728	1.12823e-11	0.853072	NA	NA	8.47474e-07	0.98613	2.00177e-08	0.987316	5.25569e-08	0.991725	NA	NA
ARHGAP27	1.2074e-09	8.29762e-07	6.07926	Artery_Coronary	1.73389e-11	6.66104e-08	-6.72684	Brain_Frontal_Cortex_BA9	1.64239e-10	8.90195e-07	6.39153	NA	NA	NA	1	1	1	0	3	6.07682	-0.32594	-6.90468	-0.270562	6.45615	-0.257669	NA	NA	1.2259e-09	0.74447	5.03167e-12	0.786728	1.074e-10	0.796663	NA	NA	8.47474e-07	0.98613	2.00177e-08	0.987316	4.43044e-07	0.990763	NA	NA
ARHGAP27	1.2074e-09	8.29762e-07	6.07926	Artery_Coronary	1.73389e-11	6.66104e-08	-6.72684	Brain_Hippocampus	4.65523e-06	0.00362118	-4.57975	NA	NA	NA	1	1	1	0	3	6.07682	-0.32594	-6.90468	-0.270562	-4.78918	-0.592593	NA	NA	1.2259e-09	0.74447	5.03167e-12	0.786728	1.67467e-06	0.553454	NA	NA	8.47474e-07	0.98613	2.00177e-08	0.987316	0.00164529	0.97456	NA	NA
ARHGAP27	1.2074e-09	8.29762e-07	6.07926	Artery_Coronary	1.73389e-11	6.66104e-08	-6.72684	Brain_Hypothalamus	3.70836e-10	1.23335e-06	6.26583	NA	NA	NA	1	1	1	0	3	6.07682	-0.32594	-6.90468	-0.270562	6.33493	-0.214724	NA	NA	1.2259e-09	0.74447	5.03167e-12	0.786728	2.37442e-10	0.829983	NA	NA	8.47474e-07	0.98613	2.00177e-08	0.987316	6.32017e-07	0.996277	NA	NA
ARHGAP27	1.2074e-09	8.29762e-07	6.07926	Artery_Coronary	1.73389e-11	6.66104e-08	-6.72684	Brain_Nucleus_accumbens_basal_ganglia	7.13681e-10	2.00322e-06	6.16303	NA	NA	NA	1	1	1	0	3	6.07682	-0.32594	-6.90468	-0.270562	6.21905	-0.262195	NA	NA	1.2259e-09	0.74447	5.03167e-12	0.786728	5.00168e-10	0.793171	NA	NA	8.47474e-07	0.98613	2.00177e-08	0.987316	1.20323e-06	0.992914	NA	NA
ARHGAP27	1.2074e-09	8.29762e-07	6.07926	Artery_Coronary	1.73389e-11	6.66104e-08	-6.72684	Brain_Putamen_basal_ganglia	3.70836e-10	9.05086e-07	6.26583	NA	NA	NA	1	1	1	0	3	6.07682	-0.32594	-6.90468	-0.270562	6.33493	-0.214724	NA	NA	1.2259e-09	0.74447	5.03167e-12	0.786728	2.37442e-10	0.829983	NA	NA	8.47474e-07	0.98613	2.00177e-08	0.987316	5.36452e-07	0.991599	NA	NA
ARHGAP27	1.2074e-09	8.29762e-07	6.07926	Artery_Coronary	1.73389e-11	6.66104e-08	-6.72684	Brain_Spinal_cord_cervical_c-1	6.87169e-10	1.68387e-06	-6.16901	NA	NA	NA	1	1	1	0	3	6.07682	-0.32594	-6.90468	-0.270562	-6.22696	0.251534	NA	NA	1.2259e-09	0.74447	5.03167e-12	0.786728	4.75585e-10	0.801401	NA	NA	8.47474e-07	0.98613	2.00177e-08	0.987316	1.0801e-06	0.994126	NA	NA
ARHGAP27	1.2074e-09	8.29762e-07	6.07926	Artery_Coronary	1.73389e-11	6.66104e-08	-6.72684	Brain_Substantia_nigra	9.09169e-10	1.35784e-06	-6.12459	NA	NA	NA	1	1	1	0	3	6.07682	-0.32594	-6.90468	-0.270562	-6.18974	0.226994	NA	NA	1.2259e-09	0.74447	5.03167e-12	0.786728	6.02635e-10	0.820429	NA	NA	8.47474e-07	0.98613	2.00177e-08	0.987316	9.2866e-07	0.993394	NA	NA
ARHGAP27	1.2074e-09	8.29762e-07	6.07926	Artery_Coronary	1.73389e-11	6.66104e-08	-6.72684	Breast_Mammary_Tissue	3.69428e-11	1.28266e-07	6.61585	NA	NA	NA	1	1	1	0	3	6.07682	-0.32594	-6.90468	-0.270562	6.78972	0.246978	NA	NA	1.2259e-09	0.74447	5.03167e-12	0.786728	1.12353e-11	0.804925	NA	NA	8.47474e-07	0.98613	2.00177e-08	0.987316	4.92078e-08	0.991855	NA	NA
ARHGAP27	1.2074e-09	8.29762e-07	6.07926	Artery_Coronary	1.73389e-11	6.66104e-08	-6.72684	Cells_EBV-transformed_lymphocytes	2.31432e-11	1.10632e-07	6.68468	NA	NA	NA	1	1	1	0	3	6.07682	-0.32594	-6.90468	-0.270562	6.78649	-0.106588	NA	NA	1.2259e-09	0.74447	5.03167e-12	0.786728	1.14895e-11	0.915116	NA	NA	8.47474e-07	0.98613	2.00177e-08	0.987316	4.57013e-08	0.99451	NA	NA
ARHGAP27	1.2074e-09	8.29762e-07	6.07926	Artery_Coronary	1.73389e-11	6.66104e-08	-6.72684	Colon_Sigmoid	3.19446e-11	1.47342e-07	6.63732	NA	NA	NA	1	1	1	0	3	6.07682	-0.32594	-6.90468	-0.270562	6.81125	0.245411	NA	NA	1.2259e-09	0.74447	5.03167e-12	0.786728	9.67569e-12	0.806138	NA	NA	8.47474e-07	0.98613	2.00177e-08	0.987316	4.5831e-08	0.992193	NA	NA
ARHGAP27	1.2074e-09	8.29762e-07	6.07926	Artery_Coronary	1.73389e-11	6.66104e-08	-6.72684	Colon_Transverse	1.56065e-11	7.1442e-08	6.74215	NA	NA	NA	1	1	1	0	3	6.07682	-0.32594	-6.90468	-0.270562	6.90701	0.193831	NA	NA	1.2259e-09	0.74447	5.03167e-12	0.786728	4.94979e-12	0.846308	NA	NA	8.47474e-07	0.98613	2.00177e-08	0.987316	2.32753e-08	0.993957	NA	NA
ARHGAP27	1.2074e-09	8.29762e-07	6.07926	Artery_Coronary	1.73389e-11	6.66104e-08	-6.72684	Esophagus_Gastroesophageal_Junction	3.70836e-10	1.07512e-06	6.26583	NA	NA	NA	1	1	1	0	3	6.07682	-0.32594	-6.90468	-0.270562	6.33493	-0.214724	NA	NA	1.2259e-09	0.74447	5.03167e-12	0.786728	2.37442e-10	0.829983	NA	NA	8.47474e-07	0.98613	2.00177e-08	0.987316	7.77052e-07	0.99457	NA	NA
ARHGAP27	1.2074e-09	8.29762e-07	6.07926	Artery_Coronary	1.73389e-11	6.66104e-08	-6.72684	Esophagus_Mucosa	4.56076e-11	1.01263e-07	6.58461	NA	NA	NA	1	1	1	0	3	6.07682	-0.32594	-6.90468	-0.270562	6.75501	0.233379	NA	NA	1.2259e-09	0.74447	5.03167e-12	0.786728	1.42823e-11	0.815467	NA	NA	8.47474e-07	0.98613	2.00177e-08	0.987316	2.8237e-08	0.99408	NA	NA
ARHGAP27	1.2074e-09	8.29762e-07	6.07926	Artery_Coronary	1.73389e-11	6.66104e-08	-6.72684	Esophagus_Muscularis	3.70836e-10	9.74865e-07	6.26583	NA	NA	NA	1	1	1	0	3	6.07682	-0.32594	-6.90468	-0.270562	6.33493	-0.214724	NA	NA	1.2259e-09	0.74447	5.03167e-12	0.786728	2.37442e-10	0.829983	NA	NA	8.47474e-07	0.98613	2.00177e-08	0.987316	5.9165e-07	0.992862	NA	NA
ARHGAP27	1.2074e-09	8.29762e-07	6.07926	Artery_Coronary	1.73389e-11	6.66104e-08	-6.72684	Heart_Atrial_Appendage	8.23534e-11	3.88241e-07	6.49624	NA	NA	NA	1	1	1	0	3	6.07682	-0.32594	-6.90468	-0.270562	6.67751	0.292026	NA	NA	1.2259e-09	0.74447	5.03167e-12	0.786728	2.43032e-11	0.770267	NA	NA	8.47474e-07	0.98613	2.00177e-08	0.987316	1.17737e-07	0.98941	NA	NA
ARHGAP27	1.2074e-09	8.29762e-07	6.07926	Artery_Coronary	1.73389e-11	6.66104e-08	-6.72684	Heart_Left_Ventricle	4.86727e-11	1.5786e-07	6.57494	NA	NA	NA	1	1	1	0	3	6.07682	-0.32594	-6.90468	-0.270562	6.75226	0.266708	NA	NA	1.2259e-09	0.74447	5.03167e-12	0.786728	1.45556e-11	0.789694	NA	NA	8.47474e-07	0.98613	2.00177e-08	0.987316	4.24423e-08	0.992414	NA	NA
ARHGAP27	1.2074e-09	8.29762e-07	6.07926	Artery_Coronary	1.73389e-11	6.66104e-08	-6.72684	Kidney_Cortex	6.87169e-10	1.56726e-06	-6.16901	NA	NA	NA	1	1	1	0	3	6.07682	-0.32594	-6.90468	-0.270562	-6.22696	0.251534	NA	NA	1.2259e-09	0.74447	5.03167e-12	0.786728	4.75585e-10	0.801401	NA	NA	8.47474e-07	0.98613	2.00177e-08	0.987316	8.92578e-07	0.995929	NA	NA
ARHGAP27	1.2074e-09	8.29762e-07	6.07926	Artery_Coronary	1.73389e-11	6.66104e-08	-6.72684	Liver	1.64239e-10	4.79295e-07	6.39153	NA	NA	NA	1	1	1	0	3	6.07682	-0.32594	-6.90468	-0.270562	6.45615	-0.257669	NA	NA	1.2259e-09	0.74447	5.03167e-12	0.786728	1.074e-10	0.796663	NA	NA	8.47474e-07	0.98613	2.00177e-08	0.987316	3.22109e-07	0.990512	NA	NA
ARHGAP27	1.2074e-09	8.29762e-07	6.07926	Artery_Coronary	1.73389e-11	6.66104e-08	-6.72684	Lung	1.66145e-11	5.25155e-08	6.73305	NA	NA	NA	1	1	1	0	3	6.07682	-0.32594	-6.90468	-0.270562	6.89405	0.176493	NA	NA	1.2259e-09	0.74447	5.03167e-12	0.786728	5.42255e-12	0.859906	NA	NA	8.47474e-07	0.98613	2.00177e-08	0.987316	1.76134e-08	0.994025	NA	NA
ARHGAP27	1.2074e-09	8.29762e-07	6.07926	Artery_Coronary	1.73389e-11	6.66104e-08	-6.72684	Minor_Salivary_Gland	1.59913e-11	6.60509e-08	6.73861	NA	NA	NA	1	1	1	0	3	6.07682	-0.32594	-6.90468	-0.270562	6.88526	0.10207	NA	NA	1.2259e-09	0.74447	5.03167e-12	0.786728	5.76832e-12	0.918701	NA	NA	8.47474e-07	0.98613	2.00177e-08	0.987316	2.44849e-08	0.995983	NA	NA
ARHGAP27	1.2074e-09	8.29762e-07	6.07926	Artery_Coronary	1.73389e-11	6.66104e-08	-6.72684	Muscle_Skeletal	1.64239e-10	4.58752e-07	-6.39153	NA	NA	NA	1	1	1	0	3	6.07682	-0.32594	-6.90468	-0.270562	-6.45615	0.257669	NA	NA	1.2259e-09	0.74447	5.03167e-12	0.786728	1.074e-10	0.796663	NA	NA	8.47474e-07	0.98613	2.00177e-08	0.987316	2.76621e-07	0.994737	NA	NA
ARHGAP27	1.2074e-09	8.29762e-07	6.07926	Artery_Coronary	1.73389e-11	6.66104e-08	-6.72684	Nerve_Tibial	1.5166e-10	5.44127e-07	6.4037	NA	NA	NA	1	1	1	0	3	6.07682	-0.32594	-6.90468	-0.270562	6.59223	0.331027	NA	NA	1.2259e-09	0.74447	5.03167e-12	0.786728	4.33282e-11	0.740624	NA	NA	8.47474e-07	0.98613	2.00177e-08	0.987316	1.7741e-07	0.991631	NA	NA
ARHGAP27	1.2074e-09	8.29762e-07	6.07926	Artery_Coronary	1.73389e-11	6.66104e-08	-6.72684	Ovary	1.61884e-06	0.0012405	4.79598	NA	NA	NA	1	1	1	0	3	6.07682	-0.32594	-6.90468	-0.270562	5.01032	0.596057	NA	NA	1.2259e-09	0.74447	5.03167e-12	0.786728	5.43409e-07	0.551137	NA	NA	8.47474e-07	0.98613	2.00177e-08	0.987316	0.000565864	0.972968	NA	NA
ARHGAP27	1.2074e-09	8.29762e-07	6.07926	Artery_Coronary	1.73389e-11	6.66104e-08	-6.72684	Pancreas	2.30543e-11	1.36609e-07	6.68524	NA	NA	NA	1	1	1	0	3	6.07682	-0.32594	-6.90468	-0.270562	6.85624	0.222665	NA	NA	1.2259e-09	0.74447	5.03167e-12	0.786728	7.0698e-12	0.823796	NA	NA	8.47474e-07	0.98613	2.00177e-08	0.987316	4.30886e-08	0.996554	NA	NA
ARHGAP27	1.2074e-09	8.29762e-07	6.07926	Artery_Coronary	1.73389e-11	6.66104e-08	-6.72684	Pituitary	2.41305e-11	1.13413e-07	6.67856	NA	NA	NA	1	1	1	0	3	6.07682	-0.32594	-6.90468	-0.270562	6.83418	0.159262	NA	NA	1.2259e-09	0.74447	5.03167e-12	0.786728	8.2476e-12	0.873462	NA	NA	8.47474e-07	0.98613	2.00177e-08	0.987316	3.98571e-08	0.992153	NA	NA
ARHGAP27	1.2074e-09	8.29762e-07	6.07926	Artery_Coronary	1.73389e-11	6.66104e-08	-6.72684	Prostate	5.86099e-11	3.15546e-07	6.54724	NA	NA	NA	1	1	1	0	3	6.07682	-0.32594	-6.90468	-0.270562	6.70834	0.192926	NA	NA	1.2259e-09	0.74447	5.03167e-12	0.786728	1.96852e-11	0.847017	NA	NA	8.47474e-07	0.98613	2.00177e-08	0.987316	1.09063e-07	0.992349	NA	NA
ARHGAP27	1.2074e-09	8.29762e-07	6.07926	Artery_Coronary	1.73389e-11	6.66104e-08	-6.72684	Skin_Not_Sun_Exposed_Suprapubic	1.857e-11	8.76665e-08	6.71685	NA	NA	NA	1	1	1	0	3	6.07682	-0.32594	-6.90468	-0.270562	6.88285	0.201341	NA	NA	1.2259e-09	0.74447	5.03167e-12	0.786728	5.86687e-12	0.840432	NA	NA	8.47474e-07	0.98613	2.00177e-08	0.987316	2.84216e-08	0.99273	NA	NA
ARHGAP27	1.2074e-09	8.29762e-07	6.07926	Artery_Coronary	1.73389e-11	6.66104e-08	-6.72684	Skin_Sun_Exposed_Lower_leg	1.34534e-11	4.15905e-08	-6.76368	NA	NA	NA	1	1	1	0	3	6.07682	-0.32594	-6.90468	-0.270562	-6.86705	0.106143	NA	NA	1.2259e-09	0.74447	5.03167e-12	0.786728	6.55436e-12	0.915469	NA	NA	8.47474e-07	0.98613	2.00177e-08	0.987316	1.90921e-08	0.997558	NA	NA
ARHGAP27	1.2074e-09	8.29762e-07	6.07926	Artery_Coronary	1.73389e-11	6.66104e-08	-6.72684	Small_Intestine_Terminal_Ileum	6.73205e-12	2.25823e-08	6.86323	NA	NA	NA	1	1	1	0	3	6.07682	-0.32594	-6.90468	-0.270562	7.02702	0.178387	NA	NA	1.2259e-09	0.74447	5.03167e-12	0.786728	2.10986e-12	0.858419	NA	NA	8.47474e-07	0.98613	2.00177e-08	0.987316	6.73745e-09	0.995278	NA	NA
ARHGAP27	1.2074e-09	8.29762e-07	6.07926	Artery_Coronary	1.73389e-11	6.66104e-08	-6.72684	Spleen	1.77748e-12	1.3699e-08	-7.05091	NA	NA	NA	1	1	1	0	3	6.07682	-0.32594	-6.90468	-0.270562	-7.19632	-0.0685514	NA	NA	1.2259e-09	0.74447	5.03167e-12	0.786728	6.18574e-13	0.945347	NA	NA	8.47474e-07	0.98613	2.00177e-08	0.987316	3.91718e-09	0.995554	NA	NA
ARHGAP27	1.2074e-09	8.29762e-07	6.07926	Artery_Coronary	1.73389e-11	6.66104e-08	-6.72684	Stomach	3.70836e-10	1.03882e-06	6.26583	NA	NA	NA	1	1	1	0	3	6.07682	-0.32594	-6.90468	-0.270562	6.33493	-0.214724	NA	NA	1.2259e-09	0.74447	5.03167e-12	0.786728	2.37442e-10	0.829983	NA	NA	8.47474e-07	0.98613	2.00177e-08	0.987316	6.21536e-07	0.9957	NA	NA
ARHGAP27	1.2074e-09	8.29762e-07	6.07926	Artery_Coronary	1.73389e-11	6.66104e-08	-6.72684	Testis	1.49424e-11	1.00417e-07	6.74846	NA	NA	NA	1	1	1	0	3	6.07682	-0.32594	-6.90468	-0.270562	6.89694	0.10993	NA	NA	1.2259e-09	0.74447	5.03167e-12	0.786728	5.31332e-12	0.912465	NA	NA	8.47474e-07	0.98613	2.00177e-08	0.987316	3.65981e-08	0.994321	NA	NA
ARHGAP27	1.2074e-09	8.29762e-07	6.07926	Artery_Coronary	1.73389e-11	6.66104e-08	-6.72684	Thyroid	8.28831e-11	2.26462e-07	6.49527	NA	NA	NA	1	1	1	0	3	6.07682	-0.32594	-6.90468	-0.270562	6.67572	0.288211	NA	NA	1.2259e-09	0.74447	5.03167e-12	0.786728	2.46027e-11	0.773185	NA	NA	8.47474e-07	0.98613	2.00177e-08	0.987316	6.90862e-08	0.988231	NA	NA
ARHGAP27	1.2074e-09	8.29762e-07	6.07926	Artery_Coronary	1.73389e-11	6.66104e-08	-6.72684	Uterus	1.64239e-10	6.61568e-07	-6.39153	NA	NA	NA	1	1	1	0	3	6.07682	-0.32594	-6.90468	-0.270562	-6.45615	0.257669	NA	NA	1.2259e-09	0.74447	5.03167e-12	0.786728	1.074e-10	0.796663	NA	NA	8.47474e-07	0.98613	2.00177e-08	0.987316	4.1423e-07	0.989892	NA	NA
ARHGAP27	1.2074e-09	8.29762e-07	6.07926	Artery_Coronary	1.73389e-11	6.66104e-08	-6.72684	Vagina	1.64329e-10	7.69579e-07	6.39144	NA	NA	NA	1	1	1	0	3	6.07682	-0.32594	-6.90468	-0.270562	6.58829	0.371685	NA	NA	1.2259e-09	0.74447	5.03167e-12	0.786728	4.44933e-11	0.710128	NA	NA	8.47474e-07	0.98613	2.00177e-08	0.987316	4.28189e-07	0.984161	NA	NA
ARHGAP27	1.2074e-09	8.29762e-07	6.07926	Artery_Coronary	1.73389e-11	6.66104e-08	-6.72684	Whole_Blood	6.87169e-10	1.30789e-06	-6.16901	NA	NA	NA	1	1	1	0	3	6.07682	-0.32594	-6.90468	-0.270562	-6.22696	0.251534	NA	NA	1.2259e-09	0.74447	5.03167e-12	0.786728	4.75585e-10	0.801401	NA	NA	8.47474e-07	0.98613	2.00177e-08	0.987316	7.15499e-07	0.988473	NA	NA
ARHGAP27	1.2074e-09	8.29762e-07	6.07926	Artery_Coronary	1.73389e-11	6.66104e-08	-6.72684	smultixcan	5.62892e-11	1.52942e-07	1.42026	NA	NA	NA	1	1	1	0	3	6.07682	-0.32594	-6.90468	-0.270562	1.5	0.252925	NA	NA	1.2259e-09	0.74447	5.03167e-12	0.786728	2.18449e-11	0.743162	NA	NA	8.47474e-07	0.98613	2.00177e-08	0.987316	6.05703e-08	0.98606	NA	NA
ARHGAP27	1.2074e-09	8.29762e-07	6.07926	Brain_Cortex	2.92016e-11	3.48405e-07	-6.65054	Adipose_Subcutaneous	2.50445e-11	1.05522e-07	6.67311	NA	NA	NA	1	1	1	0	3	6.07682	-0.32594	-6.78881	-0.0859772	6.84338	0.225149	NA	NA	1.2259e-09	0.74447	1.13064e-11	0.931485	7.73485e-12	0.821863	NA	NA	8.47474e-07	0.98613	1.39487e-07	0.997667	3.82621e-08	0.992393	NA	NA
ARHGAP27	1.2074e-09	8.29762e-07	6.07926	Brain_Cortex	2.92016e-11	3.48405e-07	-6.65054	Adipose_Visceral_Omentum	1.64239e-10	3.83747e-07	6.39153	NA	NA	NA	1	1	1	0	3	6.07682	-0.32594	-6.78881	-0.0859772	6.45615	-0.257669	NA	NA	1.2259e-09	0.74447	1.13064e-11	0.931485	1.074e-10	0.796663	NA	NA	8.47474e-07	0.98613	1.39487e-07	0.997667	2.49562e-07	0.990932	NA	NA
ARHGAP27	1.2074e-09	8.29762e-07	6.07926	Brain_Cortex	2.92016e-11	3.48405e-07	-6.65054	Adrenal_Gland	9.09169e-10	2.34772e-06	-6.12459	NA	NA	NA	1	1	1	0	3	6.07682	-0.32594	-6.78881	-0.0859772	-6.18974	0.226994	NA	NA	1.2259e-09	0.74447	1.13064e-11	0.931485	6.02635e-10	0.820429	NA	NA	8.47474e-07	0.98613	1.39487e-07	0.997667	1.25537e-06	0.993668	NA	NA
ARHGAP27	1.2074e-09	8.29762e-07	6.07926	Brain_Cortex	2.92016e-11	3.48405e-07	-6.65054	Artery_Aorta	7.50704e-12	3.37613e-08	6.84765	NA	NA	NA	1	1	1	0	3	6.07682	-0.32594	-6.78881	-0.0859772	6.99496	0.102311	NA	NA	1.2259e-09	0.74447	1.13064e-11	0.931485	2.65342e-12	0.91851	NA	NA	8.47474e-07	0.98613	1.39487e-07	0.997667	1.22721e-08	0.994607	NA	NA
ARHGAP27	1.2074e-09	8.29762e-07	6.07926	Brain_Cortex	2.92016e-11	3.48405e-07	-6.65054	Artery_Coronary	1.64239e-10	5.34264e-07	6.39153	NA	NA	NA	1	1	1	0	3	6.07682	-0.32594	-6.78881	-0.0859772	6.45615	-0.257669	NA	NA	1.2259e-09	0.74447	1.13064e-11	0.931485	1.074e-10	0.796663	NA	NA	8.47474e-07	0.98613	1.39487e-07	0.997667	2.82035e-07	0.989908	NA	NA
ARHGAP27	1.2074e-09	8.29762e-07	6.07926	Brain_Cortex	2.92016e-11	3.48405e-07	-6.65054	Artery_Tibial	1.64239e-10	6.57057e-07	-6.39153	NA	NA	NA	1	1	1	0	3	6.07682	-0.32594	-6.78881	-0.0859772	-6.45615	0.257669	NA	NA	1.2259e-09	0.74447	1.13064e-11	0.931485	1.074e-10	0.796663	NA	NA	8.47474e-07	0.98613	1.39487e-07	0.997667	5.23371e-07	0.991184	NA	NA
ARHGAP27	1.2074e-09	8.29762e-07	6.07926	Brain_Cortex	2.92016e-11	3.48405e-07	-6.65054	Brain_Amygdala	6.87169e-10	1.59398e-06	-6.16901	NA	NA	NA	1	1	1	0	3	6.07682	-0.32594	-6.78881	-0.0859772	-6.22696	0.251534	NA	NA	1.2259e-09	0.74447	1.13064e-11	0.931485	4.75585e-10	0.801401	NA	NA	8.47474e-07	0.98613	1.39487e-07	0.997667	9.08748e-07	0.988157	NA	NA
ARHGAP27	1.2074e-09	8.29762e-07	6.07926	Brain_Cortex	2.92016e-11	3.48405e-07	-6.65054	Brain_Anterior_cingulate_cortex_BA24	3.08483e-06	0.00263278	4.66509	NA	NA	NA	1	1	1	0	3	6.07682	-0.32594	-6.78881	-0.0859772	4.87885	0.604875	NA	NA	1.2259e-09	0.74447	1.13064e-11	0.931485	1.06707e-06	0.545262	NA	NA	8.47474e-07	0.98613	1.39487e-07	0.997667	0.00128285	0.970951	NA	NA
ARHGAP27	1.2074e-09	8.29762e-07	6.07926	Brain_Cortex	2.92016e-11	3.48405e-07	-6.65054	Brain_Caudate_basal_ganglia	1.64239e-10	6.63956e-07	-6.39153	NA	NA	NA	1	1	1	0	3	6.07682	-0.32594	-6.78881	-0.0859772	-6.45615	0.257669	NA	NA	1.2259e-09	0.74447	1.13064e-11	0.931485	1.074e-10	0.796663	NA	NA	8.47474e-07	0.98613	1.39487e-07	0.997667	3.03872e-07	0.990706	NA	NA
ARHGAP27	1.2074e-09	8.29762e-07	6.07926	Brain_Cortex	2.92016e-11	3.48405e-07	-6.65054	Brain_Cerebellar_Hemisphere	3.70836e-10	1.26768e-06	6.26583	NA	NA	NA	1	1	1	0	3	6.07682	-0.32594	-6.78881	-0.0859772	6.33493	-0.214724	NA	NA	1.2259e-09	0.74447	1.13064e-11	0.931485	2.37442e-10	0.829983	NA	NA	8.47474e-07	0.98613	1.39487e-07	0.997667	8.34476e-07	0.991096	NA	NA
ARHGAP27	1.2074e-09	8.29762e-07	6.07926	Brain_Cortex	2.92016e-11	3.48405e-07	-6.65054	Brain_Cerebellum	3.70836e-10	1.17844e-06	6.26583	NA	NA	NA	1	1	1	0	3	6.07682	-0.32594	-6.78881	-0.0859772	6.33493	-0.214724	NA	NA	1.2259e-09	0.74447	1.13064e-11	0.931485	2.37442e-10	0.829983	NA	NA	8.47474e-07	0.98613	1.39487e-07	0.997667	7.7501e-07	0.991886	NA	NA
ARHGAP27	1.2074e-09	8.29762e-07	6.07926	Brain_Cortex	2.92016e-11	3.48405e-07	-6.65054	Brain_Cortex	3.39853e-11	1.32145e-07	6.62818	NA	NA	NA	1	1	1	0	3	6.07682	-0.32594	-6.78881	-0.0859772	6.78912	0.1852	NA	NA	1.2259e-09	0.74447	1.13064e-11	0.931485	1.12823e-11	0.853072	NA	NA	8.47474e-07	0.98613	1.39487e-07	0.997667	5.25569e-08	0.991725	NA	NA
ARHGAP27	1.2074e-09	8.29762e-07	6.07926	Brain_Cortex	2.92016e-11	3.48405e-07	-6.65054	Brain_Frontal_Cortex_BA9	1.64239e-10	8.90195e-07	6.39153	NA	NA	NA	1	1	1	0	3	6.07682	-0.32594	-6.78881	-0.0859772	6.45615	-0.257669	NA	NA	1.2259e-09	0.74447	1.13064e-11	0.931485	1.074e-10	0.796663	NA	NA	8.47474e-07	0.98613	1.39487e-07	0.997667	4.43044e-07	0.990763	NA	NA
ARHGAP27	1.2074e-09	8.29762e-07	6.07926	Brain_Cortex	2.92016e-11	3.48405e-07	-6.65054	Brain_Hippocampus	4.65523e-06	0.00362118	-4.57975	NA	NA	NA	1	1	1	0	3	6.07682	-0.32594	-6.78881	-0.0859772	-4.78918	-0.592593	NA	NA	1.2259e-09	0.74447	1.13064e-11	0.931485	1.67467e-06	0.553454	NA	NA	8.47474e-07	0.98613	1.39487e-07	0.997667	0.00164529	0.97456	NA	NA
ARHGAP27	1.2074e-09	8.29762e-07	6.07926	Brain_Cortex	2.92016e-11	3.48405e-07	-6.65054	Brain_Hypothalamus	3.70836e-10	1.23335e-06	6.26583	NA	NA	NA	1	1	1	0	3	6.07682	-0.32594	-6.78881	-0.0859772	6.33493	-0.214724	NA	NA	1.2259e-09	0.74447	1.13064e-11	0.931485	2.37442e-10	0.829983	NA	NA	8.47474e-07	0.98613	1.39487e-07	0.997667	6.32017e-07	0.996277	NA	NA
ARHGAP27	1.2074e-09	8.29762e-07	6.07926	Brain_Cortex	2.92016e-11	3.48405e-07	-6.65054	Brain_Nucleus_accumbens_basal_ganglia	7.13681e-10	2.00322e-06	6.16303	NA	NA	NA	1	1	1	0	3	6.07682	-0.32594	-6.78881	-0.0859772	6.21905	-0.262195	NA	NA	1.2259e-09	0.74447	1.13064e-11	0.931485	5.00168e-10	0.793171	NA	NA	8.47474e-07	0.98613	1.39487e-07	0.997667	1.20323e-06	0.992914	NA	NA
ARHGAP27	1.2074e-09	8.29762e-07	6.07926	Brain_Cortex	2.92016e-11	3.48405e-07	-6.65054	Brain_Putamen_basal_ganglia	3.70836e-10	9.05086e-07	6.26583	NA	NA	NA	1	1	1	0	3	6.07682	-0.32594	-6.78881	-0.0859772	6.33493	-0.214724	NA	NA	1.2259e-09	0.74447	1.13064e-11	0.931485	2.37442e-10	0.829983	NA	NA	8.47474e-07	0.98613	1.39487e-07	0.997667	5.36452e-07	0.991599	NA	NA
ARHGAP27	1.2074e-09	8.29762e-07	6.07926	Brain_Cortex	2.92016e-11	3.48405e-07	-6.65054	Brain_Spinal_cord_cervical_c-1	6.87169e-10	1.68387e-06	-6.16901	NA	NA	NA	1	1	1	0	3	6.07682	-0.32594	-6.78881	-0.0859772	-6.22696	0.251534	NA	NA	1.2259e-09	0.74447	1.13064e-11	0.931485	4.75585e-10	0.801401	NA	NA	8.47474e-07	0.98613	1.39487e-07	0.997667	1.0801e-06	0.994126	NA	NA
ARHGAP27	1.2074e-09	8.29762e-07	6.07926	Brain_Cortex	2.92016e-11	3.48405e-07	-6.65054	Brain_Substantia_nigra	9.09169e-10	1.35784e-06	-6.12459	NA	NA	NA	1	1	1	0	3	6.07682	-0.32594	-6.78881	-0.0859772	-6.18974	0.226994	NA	NA	1.2259e-09	0.74447	1.13064e-11	0.931485	6.02635e-10	0.820429	NA	NA	8.47474e-07	0.98613	1.39487e-07	0.997667	9.2866e-07	0.993394	NA	NA
ARHGAP27	1.2074e-09	8.29762e-07	6.07926	Brain_Cortex	2.92016e-11	3.48405e-07	-6.65054	Breast_Mammary_Tissue	3.69428e-11	1.28266e-07	6.61585	NA	NA	NA	1	1	1	0	3	6.07682	-0.32594	-6.78881	-0.0859772	6.78972	0.246978	NA	NA	1.2259e-09	0.74447	1.13064e-11	0.931485	1.12353e-11	0.804925	NA	NA	8.47474e-07	0.98613	1.39487e-07	0.997667	4.92078e-08	0.991855	NA	NA
ARHGAP27	1.2074e-09	8.29762e-07	6.07926	Brain_Cortex	2.92016e-11	3.48405e-07	-6.65054	Cells_EBV-transformed_lymphocytes	2.31432e-11	1.10632e-07	6.68468	NA	NA	NA	1	1	1	0	3	6.07682	-0.32594	-6.78881	-0.0859772	6.78649	-0.106588	NA	NA	1.2259e-09	0.74447	1.13064e-11	0.931485	1.14895e-11	0.915116	NA	NA	8.47474e-07	0.98613	1.39487e-07	0.997667	4.57013e-08	0.99451	NA	NA
ARHGAP27	1.2074e-09	8.29762e-07	6.07926	Brain_Cortex	2.92016e-11	3.48405e-07	-6.65054	Colon_Sigmoid	3.19446e-11	1.47342e-07	6.63732	NA	NA	NA	1	1	1	0	3	6.07682	-0.32594	-6.78881	-0.0859772	6.81125	0.245411	NA	NA	1.2259e-09	0.74447	1.13064e-11	0.931485	9.67569e-12	0.806138	NA	NA	8.47474e-07	0.98613	1.39487e-07	0.997667	4.5831e-08	0.992193	NA	NA
ARHGAP27	1.2074e-09	8.29762e-07	6.07926	Brain_Cortex	2.92016e-11	3.48405e-07	-6.65054	Colon_Transverse	1.56065e-11	7.1442e-08	6.74215	NA	NA	NA	1	1	1	0	3	6.07682	-0.32594	-6.78881	-0.0859772	6.90701	0.193831	NA	NA	1.2259e-09	0.74447	1.13064e-11	0.931485	4.94979e-12	0.846308	NA	NA	8.47474e-07	0.98613	1.39487e-07	0.997667	2.32753e-08	0.993957	NA	NA
ARHGAP27	1.2074e-09	8.29762e-07	6.07926	Brain_Cortex	2.92016e-11	3.48405e-07	-6.65054	Esophagus_Gastroesophageal_Junction	3.70836e-10	1.07512e-06	6.26583	NA	NA	NA	1	1	1	0	3	6.07682	-0.32594	-6.78881	-0.0859772	6.33493	-0.214724	NA	NA	1.2259e-09	0.74447	1.13064e-11	0.931485	2.37442e-10	0.829983	NA	NA	8.47474e-07	0.98613	1.39487e-07	0.997667	7.77052e-07	0.99457	NA	NA
ARHGAP27	1.2074e-09	8.29762e-07	6.07926	Brain_Cortex	2.92016e-11	3.48405e-07	-6.65054	Esophagus_Mucosa	4.56076e-11	1.01263e-07	6.58461	NA	NA	NA	1	1	1	0	3	6.07682	-0.32594	-6.78881	-0.0859772	6.75501	0.233379	NA	NA	1.2259e-09	0.74447	1.13064e-11	0.931485	1.42823e-11	0.815467	NA	NA	8.47474e-07	0.98613	1.39487e-07	0.997667	2.8237e-08	0.99408	NA	NA
ARHGAP27	1.2074e-09	8.29762e-07	6.07926	Brain_Cortex	2.92016e-11	3.48405e-07	-6.65054	Esophagus_Muscularis	3.70836e-10	9.74865e-07	6.26583	NA	NA	NA	1	1	1	0	3	6.07682	-0.32594	-6.78881	-0.0859772	6.33493	-0.214724	NA	NA	1.2259e-09	0.74447	1.13064e-11	0.931485	2.37442e-10	0.829983	NA	NA	8.47474e-07	0.98613	1.39487e-07	0.997667	5.9165e-07	0.992862	NA	NA
ARHGAP27	1.2074e-09	8.29762e-07	6.07926	Brain_Cortex	2.92016e-11	3.48405e-07	-6.65054	Heart_Atrial_Appendage	8.23534e-11	3.88241e-07	6.49624	NA	NA	NA	1	1	1	0	3	6.07682	-0.32594	-6.78881	-0.0859772	6.67751	0.292026	NA	NA	1.2259e-09	0.74447	1.13064e-11	0.931485	2.43032e-11	0.770267	NA	NA	8.47474e-07	0.98613	1.39487e-07	0.997667	1.17737e-07	0.98941	NA	NA
ARHGAP27	1.2074e-09	8.29762e-07	6.07926	Brain_Cortex	2.92016e-11	3.48405e-07	-6.65054	Heart_Left_Ventricle	4.86727e-11	1.5786e-07	6.57494	NA	NA	NA	1	1	1	0	3	6.07682	-0.32594	-6.78881	-0.0859772	6.75226	0.266708	NA	NA	1.2259e-09	0.74447	1.13064e-11	0.931485	1.45556e-11	0.789694	NA	NA	8.47474e-07	0.98613	1.39487e-07	0.997667	4.24423e-08	0.992414	NA	NA
ARHGAP27	1.2074e-09	8.29762e-07	6.07926	Brain_Cortex	2.92016e-11	3.48405e-07	-6.65054	Kidney_Cortex	6.87169e-10	1.56726e-06	-6.16901	NA	NA	NA	1	1	1	0	3	6.07682	-0.32594	-6.78881	-0.0859772	-6.22696	0.251534	NA	NA	1.2259e-09	0.74447	1.13064e-11	0.931485	4.75585e-10	0.801401	NA	NA	8.47474e-07	0.98613	1.39487e-07	0.997667	8.92578e-07	0.995929	NA	NA
ARHGAP27	1.2074e-09	8.29762e-07	6.07926	Brain_Cortex	2.92016e-11	3.48405e-07	-6.65054	Liver	1.64239e-10	4.79295e-07	6.39153	NA	NA	NA	1	1	1	0	3	6.07682	-0.32594	-6.78881	-0.0859772	6.45615	-0.257669	NA	NA	1.2259e-09	0.74447	1.13064e-11	0.931485	1.074e-10	0.796663	NA	NA	8.47474e-07	0.98613	1.39487e-07	0.997667	3.22109e-07	0.990512	NA	NA
ARHGAP27	1.2074e-09	8.29762e-07	6.07926	Brain_Cortex	2.92016e-11	3.48405e-07	-6.65054	Lung	1.66145e-11	5.25155e-08	6.73305	NA	NA	NA	1	1	1	0	3	6.07682	-0.32594	-6.78881	-0.0859772	6.89405	0.176493	NA	NA	1.2259e-09	0.74447	1.13064e-11	0.931485	5.42255e-12	0.859906	NA	NA	8.47474e-07	0.98613	1.39487e-07	0.997667	1.76134e-08	0.994025	NA	NA
ARHGAP27	1.2074e-09	8.29762e-07	6.07926	Brain_Cortex	2.92016e-11	3.48405e-07	-6.65054	Minor_Salivary_Gland	1.59913e-11	6.60509e-08	6.73861	NA	NA	NA	1	1	1	0	3	6.07682	-0.32594	-6.78881	-0.0859772	6.88526	0.10207	NA	NA	1.2259e-09	0.74447	1.13064e-11	0.931485	5.76832e-12	0.918701	NA	NA	8.47474e-07	0.98613	1.39487e-07	0.997667	2.44849e-08	0.995983	NA	NA
ARHGAP27	1.2074e-09	8.29762e-07	6.07926	Brain_Cortex	2.92016e-11	3.48405e-07	-6.65054	Muscle_Skeletal	1.64239e-10	4.58752e-07	-6.39153	NA	NA	NA	1	1	1	0	3	6.07682	-0.32594	-6.78881	-0.0859772	-6.45615	0.257669	NA	NA	1.2259e-09	0.74447	1.13064e-11	0.931485	1.074e-10	0.796663	NA	NA	8.47474e-07	0.98613	1.39487e-07	0.997667	2.76621e-07	0.994737	NA	NA
ARHGAP27	1.2074e-09	8.29762e-07	6.07926	Brain_Cortex	2.92016e-11	3.48405e-07	-6.65054	Nerve_Tibial	1.5166e-10	5.44127e-07	6.4037	NA	NA	NA	1	1	1	0	3	6.07682	-0.32594	-6.78881	-0.0859772	6.59223	0.331027	NA	NA	1.2259e-09	0.74447	1.13064e-11	0.931485	4.33282e-11	0.740624	NA	NA	8.47474e-07	0.98613	1.39487e-07	0.997667	1.7741e-07	0.991631	NA	NA
ARHGAP27	1.2074e-09	8.29762e-07	6.07926	Brain_Cortex	2.92016e-11	3.48405e-07	-6.65054	Ovary	1.61884e-06	0.0012405	4.79598	NA	NA	NA	1	1	1	0	3	6.07682	-0.32594	-6.78881	-0.0859772	5.01032	0.596057	NA	NA	1.2259e-09	0.74447	1.13064e-11	0.931485	5.43409e-07	0.551137	NA	NA	8.47474e-07	0.98613	1.39487e-07	0.997667	0.000565864	0.972968	NA	NA
ARHGAP27	1.2074e-09	8.29762e-07	6.07926	Brain_Cortex	2.92016e-11	3.48405e-07	-6.65054	Pancreas	2.30543e-11	1.36609e-07	6.68524	NA	NA	NA	1	1	1	0	3	6.07682	-0.32594	-6.78881	-0.0859772	6.85624	0.222665	NA	NA	1.2259e-09	0.74447	1.13064e-11	0.931485	7.0698e-12	0.823796	NA	NA	8.47474e-07	0.98613	1.39487e-07	0.997667	4.30886e-08	0.996554	NA	NA
ARHGAP27	1.2074e-09	8.29762e-07	6.07926	Brain_Cortex	2.92016e-11	3.48405e-07	-6.65054	Pituitary	2.41305e-11	1.13413e-07	6.67856	NA	NA	NA	1	1	1	0	3	6.07682	-0.32594	-6.78881	-0.0859772	6.83418	0.159262	NA	NA	1.2259e-09	0.74447	1.13064e-11	0.931485	8.2476e-12	0.873462	NA	NA	8.47474e-07	0.98613	1.39487e-07	0.997667	3.98571e-08	0.992153	NA	NA
ARHGAP27	1.2074e-09	8.29762e-07	6.07926	Brain_Cortex	2.92016e-11	3.48405e-07	-6.65054	Prostate	5.86099e-11	3.15546e-07	6.54724	NA	NA	NA	1	1	1	0	3	6.07682	-0.32594	-6.78881	-0.0859772	6.70834	0.192926	NA	NA	1.2259e-09	0.74447	1.13064e-11	0.931485	1.96852e-11	0.847017	NA	NA	8.47474e-07	0.98613	1.39487e-07	0.997667	1.09063e-07	0.992349	NA	NA
ARHGAP27	1.2074e-09	8.29762e-07	6.07926	Brain_Cortex	2.92016e-11	3.48405e-07	-6.65054	Skin_Not_Sun_Exposed_Suprapubic	1.857e-11	8.76665e-08	6.71685	NA	NA	NA	1	1	1	0	3	6.07682	-0.32594	-6.78881	-0.0859772	6.88285	0.201341	NA	NA	1.2259e-09	0.74447	1.13064e-11	0.931485	5.86687e-12	0.840432	NA	NA	8.47474e-07	0.98613	1.39487e-07	0.997667	2.84216e-08	0.99273	NA	NA
ARHGAP27	1.2074e-09	8.29762e-07	6.07926	Brain_Cortex	2.92016e-11	3.48405e-07	-6.65054	Skin_Sun_Exposed_Lower_leg	1.34534e-11	4.15905e-08	-6.76368	NA	NA	NA	1	1	1	0	3	6.07682	-0.32594	-6.78881	-0.0859772	-6.86705	0.106143	NA	NA	1.2259e-09	0.74447	1.13064e-11	0.931485	6.55436e-12	0.915469	NA	NA	8.47474e-07	0.98613	1.39487e-07	0.997667	1.90921e-08	0.997558	NA	NA
ARHGAP27	1.2074e-09	8.29762e-07	6.07926	Brain_Cortex	2.92016e-11	3.48405e-07	-6.65054	Small_Intestine_Terminal_Ileum	6.73205e-12	2.25823e-08	6.86323	NA	NA	NA	1	1	1	0	3	6.07682	-0.32594	-6.78881	-0.0859772	7.02702	0.178387	NA	NA	1.2259e-09	0.74447	1.13064e-11	0.931485	2.10986e-12	0.858419	NA	NA	8.47474e-07	0.98613	1.39487e-07	0.997667	6.73745e-09	0.995278	NA	NA
ARHGAP27	1.2074e-09	8.29762e-07	6.07926	Brain_Cortex	2.92016e-11	3.48405e-07	-6.65054	Spleen	1.77748e-12	1.3699e-08	-7.05091	NA	NA	NA	1	1	1	0	3	6.07682	-0.32594	-6.78881	-0.0859772	-7.19632	-0.0685514	NA	NA	1.2259e-09	0.74447	1.13064e-11	0.931485	6.18574e-13	0.945347	NA	NA	8.47474e-07	0.98613	1.39487e-07	0.997667	3.91718e-09	0.995554	NA	NA
ARHGAP27	1.2074e-09	8.29762e-07	6.07926	Brain_Cortex	2.92016e-11	3.48405e-07	-6.65054	Stomach	3.70836e-10	1.03882e-06	6.26583	NA	NA	NA	1	1	1	0	3	6.07682	-0.32594	-6.78881	-0.0859772	6.33493	-0.214724	NA	NA	1.2259e-09	0.74447	1.13064e-11	0.931485	2.37442e-10	0.829983	NA	NA	8.47474e-07	0.98613	1.39487e-07	0.997667	6.21536e-07	0.9957	NA	NA
ARHGAP27	1.2074e-09	8.29762e-07	6.07926	Brain_Cortex	2.92016e-11	3.48405e-07	-6.65054	Testis	1.49424e-11	1.00417e-07	6.74846	NA	NA	NA	1	1	1	0	3	6.07682	-0.32594	-6.78881	-0.0859772	6.89694	0.10993	NA	NA	1.2259e-09	0.74447	1.13064e-11	0.931485	5.31332e-12	0.912465	NA	NA	8.47474e-07	0.98613	1.39487e-07	0.997667	3.65981e-08	0.994321	NA	NA
ARHGAP27	1.2074e-09	8.29762e-07	6.07926	Brain_Cortex	2.92016e-11	3.48405e-07	-6.65054	Thyroid	8.28831e-11	2.26462e-07	6.49527	NA	NA	NA	1	1	1	0	3	6.07682	-0.32594	-6.78881	-0.0859772	6.67572	0.288211	NA	NA	1.2259e-09	0.74447	1.13064e-11	0.931485	2.46027e-11	0.773185	NA	NA	8.47474e-07	0.98613	1.39487e-07	0.997667	6.90862e-08	0.988231	NA	NA
ARHGAP27	1.2074e-09	8.29762e-07	6.07926	Brain_Cortex	2.92016e-11	3.48405e-07	-6.65054	Uterus	1.64239e-10	6.61568e-07	-6.39153	NA	NA	NA	1	1	1	0	3	6.07682	-0.32594	-6.78881	-0.0859772	-6.45615	0.257669	NA	NA	1.2259e-09	0.74447	1.13064e-11	0.931485	1.074e-10	0.796663	NA	NA	8.47474e-07	0.98613	1.39487e-07	0.997667	4.1423e-07	0.989892	NA	NA
ARHGAP27	1.2074e-09	8.29762e-07	6.07926	Brain_Cortex	2.92016e-11	3.48405e-07	-6.65054	Vagina	1.64329e-10	7.69579e-07	6.39144	NA	NA	NA	1	1	1	0	3	6.07682	-0.32594	-6.78881	-0.0859772	6.58829	0.371685	NA	NA	1.2259e-09	0.74447	1.13064e-11	0.931485	4.44933e-11	0.710128	NA	NA	8.47474e-07	0.98613	1.39487e-07	0.997667	4.28189e-07	0.984161	NA	NA
ARHGAP27	1.2074e-09	8.29762e-07	6.07926	Brain_Cortex	2.92016e-11	3.48405e-07	-6.65054	Whole_Blood	6.87169e-10	1.30789e-06	-6.16901	NA	NA	NA	1	1	1	0	3	6.07682	-0.32594	-6.78881	-0.0859772	-6.22696	0.251534	NA	NA	1.2259e-09	0.74447	1.13064e-11	0.931485	4.75585e-10	0.801401	NA	NA	8.47474e-07	0.98613	1.39487e-07	0.997667	7.15499e-07	0.988473	NA	NA
ARHGAP27	1.2074e-09	8.29762e-07	6.07926	Brain_Cortex	2.92016e-11	3.48405e-07	-6.65054	smultixcan	5.62892e-11	1.52942e-07	1.42026	NA	NA	NA	1	1	1	0	3	6.07682	-0.32594	-6.78881	-0.0859772	1.5	0.252925	NA	NA	1.2259e-09	0.74447	1.13064e-11	0.931485	2.18449e-11	0.743162	NA	NA	8.47474e-07	0.98613	1.39487e-07	0.997667	6.05703e-08	0.98606	NA	NA
ARHGAP27	1.2074e-09	8.29762e-07	6.07926	Brain_Frontal_Cortex_BA9	3.07402e-10	1.2003e-06	-6.295	Adipose_Subcutaneous	2.50445e-11	1.05522e-07	6.67311	NA	NA	NA	1	1	1	0	3	6.07682	-0.32594	-6.35847	0.247603	6.84338	0.225149	NA	NA	1.2259e-09	0.74447	2.03768e-10	0.804441	7.73485e-12	0.821863	NA	NA	8.47474e-07	0.98613	8.2424e-07	0.993187	3.82621e-08	0.992393	NA	NA
ARHGAP27	1.2074e-09	8.29762e-07	6.07926	Brain_Frontal_Cortex_BA9	3.07402e-10	1.2003e-06	-6.295	Adipose_Visceral_Omentum	1.64239e-10	3.83747e-07	6.39153	NA	NA	NA	1	1	1	0	3	6.07682	-0.32594	-6.35847	0.247603	6.45615	-0.257669	NA	NA	1.2259e-09	0.74447	2.03768e-10	0.804441	1.074e-10	0.796663	NA	NA	8.47474e-07	0.98613	8.2424e-07	0.993187	2.49562e-07	0.990932	NA	NA
ARHGAP27	1.2074e-09	8.29762e-07	6.07926	Brain_Frontal_Cortex_BA9	3.07402e-10	1.2003e-06	-6.295	Adrenal_Gland	9.09169e-10	2.34772e-06	-6.12459	NA	NA	NA	1	1	1	0	3	6.07682	-0.32594	-6.35847	0.247603	-6.18974	0.226994	NA	NA	1.2259e-09	0.74447	2.03768e-10	0.804441	6.02635e-10	0.820429	NA	NA	8.47474e-07	0.98613	8.2424e-07	0.993187	1.25537e-06	0.993668	NA	NA
ARHGAP27	1.2074e-09	8.29762e-07	6.07926	Brain_Frontal_Cortex_BA9	3.07402e-10	1.2003e-06	-6.295	Artery_Aorta	7.50704e-12	3.37613e-08	6.84765	NA	NA	NA	1	1	1	0	3	6.07682	-0.32594	-6.35847	0.247603	6.99496	0.102311	NA	NA	1.2259e-09	0.74447	2.03768e-10	0.804441	2.65342e-12	0.91851	NA	NA	8.47474e-07	0.98613	8.2424e-07	0.993187	1.22721e-08	0.994607	NA	NA
ARHGAP27	1.2074e-09	8.29762e-07	6.07926	Brain_Frontal_Cortex_BA9	3.07402e-10	1.2003e-06	-6.295	Artery_Coronary	1.64239e-10	5.34264e-07	6.39153	NA	NA	NA	1	1	1	0	3	6.07682	-0.32594	-6.35847	0.247603	6.45615	-0.257669	NA	NA	1.2259e-09	0.74447	2.03768e-10	0.804441	1.074e-10	0.796663	NA	NA	8.47474e-07	0.98613	8.2424e-07	0.993187	2.82035e-07	0.989908	NA	NA
ARHGAP27	1.2074e-09	8.29762e-07	6.07926	Brain_Frontal_Cortex_BA9	3.07402e-10	1.2003e-06	-6.295	Artery_Tibial	1.64239e-10	6.57057e-07	-6.39153	NA	NA	NA	1	1	1	0	3	6.07682	-0.32594	-6.35847	0.247603	-6.45615	0.257669	NA	NA	1.2259e-09	0.74447	2.03768e-10	0.804441	1.074e-10	0.796663	NA	NA	8.47474e-07	0.98613	8.2424e-07	0.993187	5.23371e-07	0.991184	NA	NA
ARHGAP27	1.2074e-09	8.29762e-07	6.07926	Brain_Frontal_Cortex_BA9	3.07402e-10	1.2003e-06	-6.295	Brain_Amygdala	6.87169e-10	1.59398e-06	-6.16901	NA	NA	NA	1	1	1	0	3	6.07682	-0.32594	-6.35847	0.247603	-6.22696	0.251534	NA	NA	1.2259e-09	0.74447	2.03768e-10	0.804441	4.75585e-10	0.801401	NA	NA	8.47474e-07	0.98613	8.2424e-07	0.993187	9.08748e-07	0.988157	NA	NA
ARHGAP27	1.2074e-09	8.29762e-07	6.07926	Brain_Frontal_Cortex_BA9	3.07402e-10	1.2003e-06	-6.295	Brain_Anterior_cingulate_cortex_BA24	3.08483e-06	0.00263278	4.66509	NA	NA	NA	1	1	1	0	3	6.07682	-0.32594	-6.35847	0.247603	4.87885	0.604875	NA	NA	1.2259e-09	0.74447	2.03768e-10	0.804441	1.06707e-06	0.545262	NA	NA	8.47474e-07	0.98613	8.2424e-07	0.993187	0.00128285	0.970951	NA	NA
ARHGAP27	1.2074e-09	8.29762e-07	6.07926	Brain_Frontal_Cortex_BA9	3.07402e-10	1.2003e-06	-6.295	Brain_Caudate_basal_ganglia	1.64239e-10	6.63956e-07	-6.39153	NA	NA	NA	1	1	1	0	3	6.07682	-0.32594	-6.35847	0.247603	-6.45615	0.257669	NA	NA	1.2259e-09	0.74447	2.03768e-10	0.804441	1.074e-10	0.796663	NA	NA	8.47474e-07	0.98613	8.2424e-07	0.993187	3.03872e-07	0.990706	NA	NA
ARHGAP27	1.2074e-09	8.29762e-07	6.07926	Brain_Frontal_Cortex_BA9	3.07402e-10	1.2003e-06	-6.295	Brain_Cerebellar_Hemisphere	3.70836e-10	1.26768e-06	6.26583	NA	NA	NA	1	1	1	0	3	6.07682	-0.32594	-6.35847	0.247603	6.33493	-0.214724	NA	NA	1.2259e-09	0.74447	2.03768e-10	0.804441	2.37442e-10	0.829983	NA	NA	8.47474e-07	0.98613	8.2424e-07	0.993187	8.34476e-07	0.991096	NA	NA
ARHGAP27	1.2074e-09	8.29762e-07	6.07926	Brain_Frontal_Cortex_BA9	3.07402e-10	1.2003e-06	-6.295	Brain_Cerebellum	3.70836e-10	1.17844e-06	6.26583	NA	NA	NA	1	1	1	0	3	6.07682	-0.32594	-6.35847	0.247603	6.33493	-0.214724	NA	NA	1.2259e-09	0.74447	2.03768e-10	0.804441	2.37442e-10	0.829983	NA	NA	8.47474e-07	0.98613	8.2424e-07	0.993187	7.7501e-07	0.991886	NA	NA
ARHGAP27	1.2074e-09	8.29762e-07	6.07926	Brain_Frontal_Cortex_BA9	3.07402e-10	1.2003e-06	-6.295	Brain_Cortex	3.39853e-11	1.32145e-07	6.62818	NA	NA	NA	1	1	1	0	3	6.07682	-0.32594	-6.35847	0.247603	6.78912	0.1852	NA	NA	1.2259e-09	0.74447	2.03768e-10	0.804441	1.12823e-11	0.853072	NA	NA	8.47474e-07	0.98613	8.2424e-07	0.993187	5.25569e-08	0.991725	NA	NA
ARHGAP27	1.2074e-09	8.29762e-07	6.07926	Brain_Frontal_Cortex_BA9	3.07402e-10	1.2003e-06	-6.295	Brain_Frontal_Cortex_BA9	1.64239e-10	8.90195e-07	6.39153	NA	NA	NA	1	1	1	0	3	6.07682	-0.32594	-6.35847	0.247603	6.45615	-0.257669	NA	NA	1.2259e-09	0.74447	2.03768e-10	0.804441	1.074e-10	0.796663	NA	NA	8.47474e-07	0.98613	8.2424e-07	0.993187	4.43044e-07	0.990763	NA	NA
ARHGAP27	1.2074e-09	8.29762e-07	6.07926	Brain_Frontal_Cortex_BA9	3.07402e-10	1.2003e-06	-6.295	Brain_Hippocampus	4.65523e-06	0.00362118	-4.57975	NA	NA	NA	1	1	1	0	3	6.07682	-0.32594	-6.35847	0.247603	-4.78918	-0.592593	NA	NA	1.2259e-09	0.74447	2.03768e-10	0.804441	1.67467e-06	0.553454	NA	NA	8.47474e-07	0.98613	8.2424e-07	0.993187	0.00164529	0.97456	NA	NA
ARHGAP27	1.2074e-09	8.29762e-07	6.07926	Brain_Frontal_Cortex_BA9	3.07402e-10	1.2003e-06	-6.295	Brain_Hypothalamus	3.70836e-10	1.23335e-06	6.26583	NA	NA	NA	1	1	1	0	3	6.07682	-0.32594	-6.35847	0.247603	6.33493	-0.214724	NA	NA	1.2259e-09	0.74447	2.03768e-10	0.804441	2.37442e-10	0.829983	NA	NA	8.47474e-07	0.98613	8.2424e-07	0.993187	6.32017e-07	0.996277	NA	NA
ARHGAP27	1.2074e-09	8.29762e-07	6.07926	Brain_Frontal_Cortex_BA9	3.07402e-10	1.2003e-06	-6.295	Brain_Nucleus_accumbens_basal_ganglia	7.13681e-10	2.00322e-06	6.16303	NA	NA	NA	1	1	1	0	3	6.07682	-0.32594	-6.35847	0.247603	6.21905	-0.262195	NA	NA	1.2259e-09	0.74447	2.03768e-10	0.804441	5.00168e-10	0.793171	NA	NA	8.47474e-07	0.98613	8.2424e-07	0.993187	1.20323e-06	0.992914	NA	NA
ARHGAP27	1.2074e-09	8.29762e-07	6.07926	Brain_Frontal_Cortex_BA9	3.07402e-10	1.2003e-06	-6.295	Brain_Putamen_basal_ganglia	3.70836e-10	9.05086e-07	6.26583	NA	NA	NA	1	1	1	0	3	6.07682	-0.32594	-6.35847	0.247603	6.33493	-0.214724	NA	NA	1.2259e-09	0.74447	2.03768e-10	0.804441	2.37442e-10	0.829983	NA	NA	8.47474e-07	0.98613	8.2424e-07	0.993187	5.36452e-07	0.991599	NA	NA
ARHGAP27	1.2074e-09	8.29762e-07	6.07926	Brain_Frontal_Cortex_BA9	3.07402e-10	1.2003e-06	-6.295	Brain_Spinal_cord_cervical_c-1	6.87169e-10	1.68387e-06	-6.16901	NA	NA	NA	1	1	1	0	3	6.07682	-0.32594	-6.35847	0.247603	-6.22696	0.251534	NA	NA	1.2259e-09	0.74447	2.03768e-10	0.804441	4.75585e-10	0.801401	NA	NA	8.47474e-07	0.98613	8.2424e-07	0.993187	1.0801e-06	0.994126	NA	NA
ARHGAP27	1.2074e-09	8.29762e-07	6.07926	Brain_Frontal_Cortex_BA9	3.07402e-10	1.2003e-06	-6.295	Brain_Substantia_nigra	9.09169e-10	1.35784e-06	-6.12459	NA	NA	NA	1	1	1	0	3	6.07682	-0.32594	-6.35847	0.247603	-6.18974	0.226994	NA	NA	1.2259e-09	0.74447	2.03768e-10	0.804441	6.02635e-10	0.820429	NA	NA	8.47474e-07	0.98613	8.2424e-07	0.993187	9.2866e-07	0.993394	NA	NA
ARHGAP27	1.2074e-09	8.29762e-07	6.07926	Brain_Frontal_Cortex_BA9	3.07402e-10	1.2003e-06	-6.295	Breast_Mammary_Tissue	3.69428e-11	1.28266e-07	6.61585	NA	NA	NA	1	1	1	0	3	6.07682	-0.32594	-6.35847	0.247603	6.78972	0.246978	NA	NA	1.2259e-09	0.74447	2.03768e-10	0.804441	1.12353e-11	0.804925	NA	NA	8.47474e-07	0.98613	8.2424e-07	0.993187	4.92078e-08	0.991855	NA	NA
ARHGAP27	1.2074e-09	8.29762e-07	6.07926	Brain_Frontal_Cortex_BA9	3.07402e-10	1.2003e-06	-6.295	Cells_EBV-transformed_lymphocytes	2.31432e-11	1.10632e-07	6.68468	NA	NA	NA	1	1	1	0	3	6.07682	-0.32594	-6.35847	0.247603	6.78649	-0.106588	NA	NA	1.2259e-09	0.74447	2.03768e-10	0.804441	1.14895e-11	0.915116	NA	NA	8.47474e-07	0.98613	8.2424e-07	0.993187	4.57013e-08	0.99451	NA	NA
ARHGAP27	1.2074e-09	8.29762e-07	6.07926	Brain_Frontal_Cortex_BA9	3.07402e-10	1.2003e-06	-6.295	Colon_Sigmoid	3.19446e-11	1.47342e-07	6.63732	NA	NA	NA	1	1	1	0	3	6.07682	-0.32594	-6.35847	0.247603	6.81125	0.245411	NA	NA	1.2259e-09	0.74447	2.03768e-10	0.804441	9.67569e-12	0.806138	NA	NA	8.47474e-07	0.98613	8.2424e-07	0.993187	4.5831e-08	0.992193	NA	NA
ARHGAP27	1.2074e-09	8.29762e-07	6.07926	Brain_Frontal_Cortex_BA9	3.07402e-10	1.2003e-06	-6.295	Colon_Transverse	1.56065e-11	7.1442e-08	6.74215	NA	NA	NA	1	1	1	0	3	6.07682	-0.32594	-6.35847	0.247603	6.90701	0.193831	NA	NA	1.2259e-09	0.74447	2.03768e-10	0.804441	4.94979e-12	0.846308	NA	NA	8.47474e-07	0.98613	8.2424e-07	0.993187	2.32753e-08	0.993957	NA	NA
ARHGAP27	1.2074e-09	8.29762e-07	6.07926	Brain_Frontal_Cortex_BA9	3.07402e-10	1.2003e-06	-6.295	Esophagus_Gastroesophageal_Junction	3.70836e-10	1.07512e-06	6.26583	NA	NA	NA	1	1	1	0	3	6.07682	-0.32594	-6.35847	0.247603	6.33493	-0.214724	NA	NA	1.2259e-09	0.74447	2.03768e-10	0.804441	2.37442e-10	0.829983	NA	NA	8.47474e-07	0.98613	8.2424e-07	0.993187	7.77052e-07	0.99457	NA	NA
ARHGAP27	1.2074e-09	8.29762e-07	6.07926	Brain_Frontal_Cortex_BA9	3.07402e-10	1.2003e-06	-6.295	Esophagus_Mucosa	4.56076e-11	1.01263e-07	6.58461	NA	NA	NA	1	1	1	0	3	6.07682	-0.32594	-6.35847	0.247603	6.75501	0.233379	NA	NA	1.2259e-09	0.74447	2.03768e-10	0.804441	1.42823e-11	0.815467	NA	NA	8.47474e-07	0.98613	8.2424e-07	0.993187	2.8237e-08	0.99408	NA	NA
ARHGAP27	1.2074e-09	8.29762e-07	6.07926	Brain_Frontal_Cortex_BA9	3.07402e-10	1.2003e-06	-6.295	Esophagus_Muscularis	3.70836e-10	9.74865e-07	6.26583	NA	NA	NA	1	1	1	0	3	6.07682	-0.32594	-6.35847	0.247603	6.33493	-0.214724	NA	NA	1.2259e-09	0.74447	2.03768e-10	0.804441	2.37442e-10	0.829983	NA	NA	8.47474e-07	0.98613	8.2424e-07	0.993187	5.9165e-07	0.992862	NA	NA
ARHGAP27	1.2074e-09	8.29762e-07	6.07926	Brain_Frontal_Cortex_BA9	3.07402e-10	1.2003e-06	-6.295	Heart_Atrial_Appendage	8.23534e-11	3.88241e-07	6.49624	NA	NA	NA	1	1	1	0	3	6.07682	-0.32594	-6.35847	0.247603	6.67751	0.292026	NA	NA	1.2259e-09	0.74447	2.03768e-10	0.804441	2.43032e-11	0.770267	NA	NA	8.47474e-07	0.98613	8.2424e-07	0.993187	1.17737e-07	0.98941	NA	NA
ARHGAP27	1.2074e-09	8.29762e-07	6.07926	Brain_Frontal_Cortex_BA9	3.07402e-10	1.2003e-06	-6.295	Heart_Left_Ventricle	4.86727e-11	1.5786e-07	6.57494	NA	NA	NA	1	1	1	0	3	6.07682	-0.32594	-6.35847	0.247603	6.75226	0.266708	NA	NA	1.2259e-09	0.74447	2.03768e-10	0.804441	1.45556e-11	0.789694	NA	NA	8.47474e-07	0.98613	8.2424e-07	0.993187	4.24423e-08	0.992414	NA	NA
ARHGAP27	1.2074e-09	8.29762e-07	6.07926	Brain_Frontal_Cortex_BA9	3.07402e-10	1.2003e-06	-6.295	Kidney_Cortex	6.87169e-10	1.56726e-06	-6.16901	NA	NA	NA	1	1	1	0	3	6.07682	-0.32594	-6.35847	0.247603	-6.22696	0.251534	NA	NA	1.2259e-09	0.74447	2.03768e-10	0.804441	4.75585e-10	0.801401	NA	NA	8.47474e-07	0.98613	8.2424e-07	0.993187	8.92578e-07	0.995929	NA	NA
ARHGAP27	1.2074e-09	8.29762e-07	6.07926	Brain_Frontal_Cortex_BA9	3.07402e-10	1.2003e-06	-6.295	Liver	1.64239e-10	4.79295e-07	6.39153	NA	NA	NA	1	1	1	0	3	6.07682	-0.32594	-6.35847	0.247603	6.45615	-0.257669	NA	NA	1.2259e-09	0.74447	2.03768e-10	0.804441	1.074e-10	0.796663	NA	NA	8.47474e-07	0.98613	8.2424e-07	0.993187	3.22109e-07	0.990512	NA	NA
ARHGAP27	1.2074e-09	8.29762e-07	6.07926	Brain_Frontal_Cortex_BA9	3.07402e-10	1.2003e-06	-6.295	Lung	1.66145e-11	5.25155e-08	6.73305	NA	NA	NA	1	1	1	0	3	6.07682	-0.32594	-6.35847	0.247603	6.89405	0.176493	NA	NA	1.2259e-09	0.74447	2.03768e-10	0.804441	5.42255e-12	0.859906	NA	NA	8.47474e-07	0.98613	8.2424e-07	0.993187	1.76134e-08	0.994025	NA	NA
ARHGAP27	1.2074e-09	8.29762e-07	6.07926	Brain_Frontal_Cortex_BA9	3.07402e-10	1.2003e-06	-6.295	Minor_Salivary_Gland	1.59913e-11	6.60509e-08	6.73861	NA	NA	NA	1	1	1	0	3	6.07682	-0.32594	-6.35847	0.247603	6.88526	0.10207	NA	NA	1.2259e-09	0.74447	2.03768e-10	0.804441	5.76832e-12	0.918701	NA	NA	8.47474e-07	0.98613	8.2424e-07	0.993187	2.44849e-08	0.995983	NA	NA
ARHGAP27	1.2074e-09	8.29762e-07	6.07926	Brain_Frontal_Cortex_BA9	3.07402e-10	1.2003e-06	-6.295	Muscle_Skeletal	1.64239e-10	4.58752e-07	-6.39153	NA	NA	NA	1	1	1	0	3	6.07682	-0.32594	-6.35847	0.247603	-6.45615	0.257669	NA	NA	1.2259e-09	0.74447	2.03768e-10	0.804441	1.074e-10	0.796663	NA	NA	8.47474e-07	0.98613	8.2424e-07	0.993187	2.76621e-07	0.994737	NA	NA
ARHGAP27	1.2074e-09	8.29762e-07	6.07926	Brain_Frontal_Cortex_BA9	3.07402e-10	1.2003e-06	-6.295	Nerve_Tibial	1.5166e-10	5.44127e-07	6.4037	NA	NA	NA	1	1	1	0	3	6.07682	-0.32594	-6.35847	0.247603	6.59223	0.331027	NA	NA	1.2259e-09	0.74447	2.03768e-10	0.804441	4.33282e-11	0.740624	NA	NA	8.47474e-07	0.98613	8.2424e-07	0.993187	1.7741e-07	0.991631	NA	NA
ARHGAP27	1.2074e-09	8.29762e-07	6.07926	Brain_Frontal_Cortex_BA9	3.07402e-10	1.2003e-06	-6.295	Ovary	1.61884e-06	0.0012405	4.79598	NA	NA	NA	1	1	1	0	3	6.07682	-0.32594	-6.35847	0.247603	5.01032	0.596057	NA	NA	1.2259e-09	0.74447	2.03768e-10	0.804441	5.43409e-07	0.551137	NA	NA	8.47474e-07	0.98613	8.2424e-07	0.993187	0.000565864	0.972968	NA	NA
ARHGAP27	1.2074e-09	8.29762e-07	6.07926	Brain_Frontal_Cortex_BA9	3.07402e-10	1.2003e-06	-6.295	Pancreas	2.30543e-11	1.36609e-07	6.68524	NA	NA	NA	1	1	1	0	3	6.07682	-0.32594	-6.35847	0.247603	6.85624	0.222665	NA	NA	1.2259e-09	0.74447	2.03768e-10	0.804441	7.0698e-12	0.823796	NA	NA	8.47474e-07	0.98613	8.2424e-07	0.993187	4.30886e-08	0.996554	NA	NA
ARHGAP27	1.2074e-09	8.29762e-07	6.07926	Brain_Frontal_Cortex_BA9	3.07402e-10	1.2003e-06	-6.295	Pituitary	2.41305e-11	1.13413e-07	6.67856	NA	NA	NA	1	1	1	0	3	6.07682	-0.32594	-6.35847	0.247603	6.83418	0.159262	NA	NA	1.2259e-09	0.74447	2.03768e-10	0.804441	8.2476e-12	0.873462	NA	NA	8.47474e-07	0.98613	8.2424e-07	0.993187	3.98571e-08	0.992153	NA	NA
ARHGAP27	1.2074e-09	8.29762e-07	6.07926	Brain_Frontal_Cortex_BA9	3.07402e-10	1.2003e-06	-6.295	Prostate	5.86099e-11	3.15546e-07	6.54724	NA	NA	NA	1	1	1	0	3	6.07682	-0.32594	-6.35847	0.247603	6.70834	0.192926	NA	NA	1.2259e-09	0.74447	2.03768e-10	0.804441	1.96852e-11	0.847017	NA	NA	8.47474e-07	0.98613	8.2424e-07	0.993187	1.09063e-07	0.992349	NA	NA
ARHGAP27	1.2074e-09	8.29762e-07	6.07926	Brain_Frontal_Cortex_BA9	3.07402e-10	1.2003e-06	-6.295	Skin_Not_Sun_Exposed_Suprapubic	1.857e-11	8.76665e-08	6.71685	NA	NA	NA	1	1	1	0	3	6.07682	-0.32594	-6.35847	0.247603	6.88285	0.201341	NA	NA	1.2259e-09	0.74447	2.03768e-10	0.804441	5.86687e-12	0.840432	NA	NA	8.47474e-07	0.98613	8.2424e-07	0.993187	2.84216e-08	0.99273	NA	NA
ARHGAP27	1.2074e-09	8.29762e-07	6.07926	Brain_Frontal_Cortex_BA9	3.07402e-10	1.2003e-06	-6.295	Skin_Sun_Exposed_Lower_leg	1.34534e-11	4.15905e-08	-6.76368	NA	NA	NA	1	1	1	0	3	6.07682	-0.32594	-6.35847	0.247603	-6.86705	0.106143	NA	NA	1.2259e-09	0.74447	2.03768e-10	0.804441	6.55436e-12	0.915469	NA	NA	8.47474e-07	0.98613	8.2424e-07	0.993187	1.90921e-08	0.997558	NA	NA
ARHGAP27	1.2074e-09	8.29762e-07	6.07926	Brain_Frontal_Cortex_BA9	3.07402e-10	1.2003e-06	-6.295	Small_Intestine_Terminal_Ileum	6.73205e-12	2.25823e-08	6.86323	NA	NA	NA	1	1	1	0	3	6.07682	-0.32594	-6.35847	0.247603	7.02702	0.178387	NA	NA	1.2259e-09	0.74447	2.03768e-10	0.804441	2.10986e-12	0.858419	NA	NA	8.47474e-07	0.98613	8.2424e-07	0.993187	6.73745e-09	0.995278	NA	NA
ARHGAP27	1.2074e-09	8.29762e-07	6.07926	Brain_Frontal_Cortex_BA9	3.07402e-10	1.2003e-06	-6.295	Spleen	1.77748e-12	1.3699e-08	-7.05091	NA	NA	NA	1	1	1	0	3	6.07682	-0.32594	-6.35847	0.247603	-7.19632	-0.0685514	NA	NA	1.2259e-09	0.74447	2.03768e-10	0.804441	6.18574e-13	0.945347	NA	NA	8.47474e-07	0.98613	8.2424e-07	0.993187	3.91718e-09	0.995554	NA	NA
ARHGAP27	1.2074e-09	8.29762e-07	6.07926	Brain_Frontal_Cortex_BA9	3.07402e-10	1.2003e-06	-6.295	Stomach	3.70836e-10	1.03882e-06	6.26583	NA	NA	NA	1	1	1	0	3	6.07682	-0.32594	-6.35847	0.247603	6.33493	-0.214724	NA	NA	1.2259e-09	0.74447	2.03768e-10	0.804441	2.37442e-10	0.829983	NA	NA	8.47474e-07	0.98613	8.2424e-07	0.993187	6.21536e-07	0.9957	NA	NA
ARHGAP27	1.2074e-09	8.29762e-07	6.07926	Brain_Frontal_Cortex_BA9	3.07402e-10	1.2003e-06	-6.295	Testis	1.49424e-11	1.00417e-07	6.74846	NA	NA	NA	1	1	1	0	3	6.07682	-0.32594	-6.35847	0.247603	6.89694	0.10993	NA	NA	1.2259e-09	0.74447	2.03768e-10	0.804441	5.31332e-12	0.912465	NA	NA	8.47474e-07	0.98613	8.2424e-07	0.993187	3.65981e-08	0.994321	NA	NA
ARHGAP27	1.2074e-09	8.29762e-07	6.07926	Brain_Frontal_Cortex_BA9	3.07402e-10	1.2003e-06	-6.295	Thyroid	8.28831e-11	2.26462e-07	6.49527	NA	NA	NA	1	1	1	0	3	6.07682	-0.32594	-6.35847	0.247603	6.67572	0.288211	NA	NA	1.2259e-09	0.74447	2.03768e-10	0.804441	2.46027e-11	0.773185	NA	NA	8.47474e-07	0.98613	8.2424e-07	0.993187	6.90862e-08	0.988231	NA	NA
ARHGAP27	1.2074e-09	8.29762e-07	6.07926	Brain_Frontal_Cortex_BA9	3.07402e-10	1.2003e-06	-6.295	Uterus	1.64239e-10	6.61568e-07	-6.39153	NA	NA	NA	1	1	1	0	3	6.07682	-0.32594	-6.35847	0.247603	-6.45615	0.257669	NA	NA	1.2259e-09	0.74447	2.03768e-10	0.804441	1.074e-10	0.796663	NA	NA	8.47474e-07	0.98613	8.2424e-07	0.993187	4.1423e-07	0.989892	NA	NA
ARHGAP27	1.2074e-09	8.29762e-07	6.07926	Brain_Frontal_Cortex_BA9	3.07402e-10	1.2003e-06	-6.295	Vagina	1.64329e-10	7.69579e-07	6.39144	NA	NA	NA	1	1	1	0	3	6.07682	-0.32594	-6.35847	0.247603	6.58829	0.371685	NA	NA	1.2259e-09	0.74447	2.03768e-10	0.804441	4.44933e-11	0.710128	NA	NA	8.47474e-07	0.98613	8.2424e-07	0.993187	4.28189e-07	0.984161	NA	NA
ARHGAP27	1.2074e-09	8.29762e-07	6.07926	Brain_Frontal_Cortex_BA9	3.07402e-10	1.2003e-06	-6.295	Whole_Blood	6.87169e-10	1.30789e-06	-6.16901	NA	NA	NA	1	1	1	0	3	6.07682	-0.32594	-6.35847	0.247603	-6.22696	0.251534	NA	NA	1.2259e-09	0.74447	2.03768e-10	0.804441	4.75585e-10	0.801401	NA	NA	8.47474e-07	0.98613	8.2424e-07	0.993187	7.15499e-07	0.988473	NA	NA
ARHGAP27	1.2074e-09	8.29762e-07	6.07926	Brain_Frontal_Cortex_BA9	3.07402e-10	1.2003e-06	-6.295	smultixcan	5.62892e-11	1.52942e-07	1.42026	NA	NA	NA	1	1	1	0	3	6.07682	-0.32594	-6.35847	0.247603	1.5	0.252925	NA	NA	1.2259e-09	0.74447	2.03768e-10	0.804441	2.18449e-11	0.743162	NA	NA	8.47474e-07	0.98613	8.2424e-07	0.993187	6.05703e-08	0.98606	NA	NA
ARHGAP27	1.2074e-09	8.29762e-07	6.07926	Brain_Hippocampus	9.36181e-07	0.000870336	4.9046	Adipose_Subcutaneous	2.50445e-11	1.05522e-07	6.67311	NA	NA	NA	1	1	1	0	3	6.07682	-0.32594	5.12604	0.646587	6.84338	0.225149	NA	NA	1.2259e-09	0.74447	2.95895e-07	0.517899	7.73485e-12	0.821863	NA	NA	8.47474e-07	0.98613	0.000285884	0.978779	3.82621e-08	0.992393	NA	NA
ARHGAP27	1.2074e-09	8.29762e-07	6.07926	Brain_Hippocampus	9.36181e-07	0.000870336	4.9046	Adipose_Visceral_Omentum	1.64239e-10	3.83747e-07	6.39153	NA	NA	NA	1	1	1	0	3	6.07682	-0.32594	5.12604	0.646587	6.45615	-0.257669	NA	NA	1.2259e-09	0.74447	2.95895e-07	0.517899	1.074e-10	0.796663	NA	NA	8.47474e-07	0.98613	0.000285884	0.978779	2.49562e-07	0.990932	NA	NA
ARHGAP27	1.2074e-09	8.29762e-07	6.07926	Brain_Hippocampus	9.36181e-07	0.000870336	4.9046	Adrenal_Gland	9.09169e-10	2.34772e-06	-6.12459	NA	NA	NA	1	1	1	0	3	6.07682	-0.32594	5.12604	0.646587	-6.18974	0.226994	NA	NA	1.2259e-09	0.74447	2.95895e-07	0.517899	6.02635e-10	0.820429	NA	NA	8.47474e-07	0.98613	0.000285884	0.978779	1.25537e-06	0.993668	NA	NA
ARHGAP27	1.2074e-09	8.29762e-07	6.07926	Brain_Hippocampus	9.36181e-07	0.000870336	4.9046	Artery_Aorta	7.50704e-12	3.37613e-08	6.84765	NA	NA	NA	1	1	1	0	3	6.07682	-0.32594	5.12604	0.646587	6.99496	0.102311	NA	NA	1.2259e-09	0.74447	2.95895e-07	0.517899	2.65342e-12	0.91851	NA	NA	8.47474e-07	0.98613	0.000285884	0.978779	1.22721e-08	0.994607	NA	NA
ARHGAP27	1.2074e-09	8.29762e-07	6.07926	Brain_Hippocampus	9.36181e-07	0.000870336	4.9046	Artery_Coronary	1.64239e-10	5.34264e-07	6.39153	NA	NA	NA	1	1	1	0	3	6.07682	-0.32594	5.12604	0.646587	6.45615	-0.257669	NA	NA	1.2259e-09	0.74447	2.95895e-07	0.517899	1.074e-10	0.796663	NA	NA	8.47474e-07	0.98613	0.000285884	0.978779	2.82035e-07	0.989908	NA	NA
ARHGAP27	1.2074e-09	8.29762e-07	6.07926	Brain_Hippocampus	9.36181e-07	0.000870336	4.9046	Artery_Tibial	1.64239e-10	6.57057e-07	-6.39153	NA	NA	NA	1	1	1	0	3	6.07682	-0.32594	5.12604	0.646587	-6.45615	0.257669	NA	NA	1.2259e-09	0.74447	2.95895e-07	0.517899	1.074e-10	0.796663	NA	NA	8.47474e-07	0.98613	0.000285884	0.978779	5.23371e-07	0.991184	NA	NA
ARHGAP27	1.2074e-09	8.29762e-07	6.07926	Brain_Hippocampus	9.36181e-07	0.000870336	4.9046	Brain_Amygdala	6.87169e-10	1.59398e-06	-6.16901	NA	NA	NA	1	1	1	0	3	6.07682	-0.32594	5.12604	0.646587	-6.22696	0.251534	NA	NA	1.2259e-09	0.74447	2.95895e-07	0.517899	4.75585e-10	0.801401	NA	NA	8.47474e-07	0.98613	0.000285884	0.978779	9.08748e-07	0.988157	NA	NA
ARHGAP27	1.2074e-09	8.29762e-07	6.07926	Brain_Hippocampus	9.36181e-07	0.000870336	4.9046	Brain_Anterior_cingulate_cortex_BA24	3.08483e-06	0.00263278	4.66509	NA	NA	NA	1	1	1	0	3	6.07682	-0.32594	5.12604	0.646587	4.87885	0.604875	NA	NA	1.2259e-09	0.74447	2.95895e-07	0.517899	1.06707e-06	0.545262	NA	NA	8.47474e-07	0.98613	0.000285884	0.978779	0.00128285	0.970951	NA	NA
ARHGAP27	1.2074e-09	8.29762e-07	6.07926	Brain_Hippocampus	9.36181e-07	0.000870336	4.9046	Brain_Caudate_basal_ganglia	1.64239e-10	6.63956e-07	-6.39153	NA	NA	NA	1	1	1	0	3	6.07682	-0.32594	5.12604	0.646587	-6.45615	0.257669	NA	NA	1.2259e-09	0.74447	2.95895e-07	0.517899	1.074e-10	0.796663	NA	NA	8.47474e-07	0.98613	0.000285884	0.978779	3.03872e-07	0.990706	NA	NA
ARHGAP27	1.2074e-09	8.29762e-07	6.07926	Brain_Hippocampus	9.36181e-07	0.000870336	4.9046	Brain_Cerebellar_Hemisphere	3.70836e-10	1.26768e-06	6.26583	NA	NA	NA	1	1	1	0	3	6.07682	-0.32594	5.12604	0.646587	6.33493	-0.214724	NA	NA	1.2259e-09	0.74447	2.95895e-07	0.517899	2.37442e-10	0.829983	NA	NA	8.47474e-07	0.98613	0.000285884	0.978779	8.34476e-07	0.991096	NA	NA
ARHGAP27	1.2074e-09	8.29762e-07	6.07926	Brain_Hippocampus	9.36181e-07	0.000870336	4.9046	Brain_Cerebellum	3.70836e-10	1.17844e-06	6.26583	NA	NA	NA	1	1	1	0	3	6.07682	-0.32594	5.12604	0.646587	6.33493	-0.214724	NA	NA	1.2259e-09	0.74447	2.95895e-07	0.517899	2.37442e-10	0.829983	NA	NA	8.47474e-07	0.98613	0.000285884	0.978779	7.7501e-07	0.991886	NA	NA
ARHGAP27	1.2074e-09	8.29762e-07	6.07926	Brain_Hippocampus	9.36181e-07	0.000870336	4.9046	Brain_Cortex	3.39853e-11	1.32145e-07	6.62818	NA	NA	NA	1	1	1	0	3	6.07682	-0.32594	5.12604	0.646587	6.78912	0.1852	NA	NA	1.2259e-09	0.74447	2.95895e-07	0.517899	1.12823e-11	0.853072	NA	NA	8.47474e-07	0.98613	0.000285884	0.978779	5.25569e-08	0.991725	NA	NA
ARHGAP27	1.2074e-09	8.29762e-07	6.07926	Brain_Hippocampus	9.36181e-07	0.000870336	4.9046	Brain_Frontal_Cortex_BA9	1.64239e-10	8.90195e-07	6.39153	NA	NA	NA	1	1	1	0	3	6.07682	-0.32594	5.12604	0.646587	6.45615	-0.257669	NA	NA	1.2259e-09	0.74447	2.95895e-07	0.517899	1.074e-10	0.796663	NA	NA	8.47474e-07	0.98613	0.000285884	0.978779	4.43044e-07	0.990763	NA	NA
ARHGAP27	1.2074e-09	8.29762e-07	6.07926	Brain_Hippocampus	9.36181e-07	0.000870336	4.9046	Brain_Hippocampus	4.65523e-06	0.00362118	-4.57975	NA	NA	NA	1	1	1	0	3	6.07682	-0.32594	5.12604	0.646587	-4.78918	-0.592593	NA	NA	1.2259e-09	0.74447	2.95895e-07	0.517899	1.67467e-06	0.553454	NA	NA	8.47474e-07	0.98613	0.000285884	0.978779	0.00164529	0.97456	NA	NA
ARHGAP27	1.2074e-09	8.29762e-07	6.07926	Brain_Hippocampus	9.36181e-07	0.000870336	4.9046	Brain_Hypothalamus	3.70836e-10	1.23335e-06	6.26583	NA	NA	NA	1	1	1	0	3	6.07682	-0.32594	5.12604	0.646587	6.33493	-0.214724	NA	NA	1.2259e-09	0.74447	2.95895e-07	0.517899	2.37442e-10	0.829983	NA	NA	8.47474e-07	0.98613	0.000285884	0.978779	6.32017e-07	0.996277	NA	NA
ARHGAP27	1.2074e-09	8.29762e-07	6.07926	Brain_Hippocampus	9.36181e-07	0.000870336	4.9046	Brain_Nucleus_accumbens_basal_ganglia	7.13681e-10	2.00322e-06	6.16303	NA	NA	NA	1	1	1	0	3	6.07682	-0.32594	5.12604	0.646587	6.21905	-0.262195	NA	NA	1.2259e-09	0.74447	2.95895e-07	0.517899	5.00168e-10	0.793171	NA	NA	8.47474e-07	0.98613	0.000285884	0.978779	1.20323e-06	0.992914	NA	NA
ARHGAP27	1.2074e-09	8.29762e-07	6.07926	Brain_Hippocampus	9.36181e-07	0.000870336	4.9046	Brain_Putamen_basal_ganglia	3.70836e-10	9.05086e-07	6.26583	NA	NA	NA	1	1	1	0	3	6.07682	-0.32594	5.12604	0.646587	6.33493	-0.214724	NA	NA	1.2259e-09	0.74447	2.95895e-07	0.517899	2.37442e-10	0.829983	NA	NA	8.47474e-07	0.98613	0.000285884	0.978779	5.36452e-07	0.991599	NA	NA
ARHGAP27	1.2074e-09	8.29762e-07	6.07926	Brain_Hippocampus	9.36181e-07	0.000870336	4.9046	Brain_Spinal_cord_cervical_c-1	6.87169e-10	1.68387e-06	-6.16901	NA	NA	NA	1	1	1	0	3	6.07682	-0.32594	5.12604	0.646587	-6.22696	0.251534	NA	NA	1.2259e-09	0.74447	2.95895e-07	0.517899	4.75585e-10	0.801401	NA	NA	8.47474e-07	0.98613	0.000285884	0.978779	1.0801e-06	0.994126	NA	NA
ARHGAP27	1.2074e-09	8.29762e-07	6.07926	Brain_Hippocampus	9.36181e-07	0.000870336	4.9046	Brain_Substantia_nigra	9.09169e-10	1.35784e-06	-6.12459	NA	NA	NA	1	1	1	0	3	6.07682	-0.32594	5.12604	0.646587	-6.18974	0.226994	NA	NA	1.2259e-09	0.74447	2.95895e-07	0.517899	6.02635e-10	0.820429	NA	NA	8.47474e-07	0.98613	0.000285884	0.978779	9.2866e-07	0.993394	NA	NA
ARHGAP27	1.2074e-09	8.29762e-07	6.07926	Brain_Hippocampus	9.36181e-07	0.000870336	4.9046	Breast_Mammary_Tissue	3.69428e-11	1.28266e-07	6.61585	NA	NA	NA	1	1	1	0	3	6.07682	-0.32594	5.12604	0.646587	6.78972	0.246978	NA	NA	1.2259e-09	0.74447	2.95895e-07	0.517899	1.12353e-11	0.804925	NA	NA	8.47474e-07	0.98613	0.000285884	0.978779	4.92078e-08	0.991855	NA	NA
ARHGAP27	1.2074e-09	8.29762e-07	6.07926	Brain_Hippocampus	9.36181e-07	0.000870336	4.9046	Cells_EBV-transformed_lymphocytes	2.31432e-11	1.10632e-07	6.68468	NA	NA	NA	1	1	1	0	3	6.07682	-0.32594	5.12604	0.646587	6.78649	-0.106588	NA	NA	1.2259e-09	0.74447	2.95895e-07	0.517899	1.14895e-11	0.915116	NA	NA	8.47474e-07	0.98613	0.000285884	0.978779	4.57013e-08	0.99451	NA	NA
ARHGAP27	1.2074e-09	8.29762e-07	6.07926	Brain_Hippocampus	9.36181e-07	0.000870336	4.9046	Colon_Sigmoid	3.19446e-11	1.47342e-07	6.63732	NA	NA	NA	1	1	1	0	3	6.07682	-0.32594	5.12604	0.646587	6.81125	0.245411	NA	NA	1.2259e-09	0.74447	2.95895e-07	0.517899	9.67569e-12	0.806138	NA	NA	8.47474e-07	0.98613	0.000285884	0.978779	4.5831e-08	0.992193	NA	NA
ARHGAP27	1.2074e-09	8.29762e-07	6.07926	Brain_Hippocampus	9.36181e-07	0.000870336	4.9046	Colon_Transverse	1.56065e-11	7.1442e-08	6.74215	NA	NA	NA	1	1	1	0	3	6.07682	-0.32594	5.12604	0.646587	6.90701	0.193831	NA	NA	1.2259e-09	0.74447	2.95895e-07	0.517899	4.94979e-12	0.846308	NA	NA	8.47474e-07	0.98613	0.000285884	0.978779	2.32753e-08	0.993957	NA	NA
ARHGAP27	1.2074e-09	8.29762e-07	6.07926	Brain_Hippocampus	9.36181e-07	0.000870336	4.9046	Esophagus_Gastroesophageal_Junction	3.70836e-10	1.07512e-06	6.26583	NA	NA	NA	1	1	1	0	3	6.07682	-0.32594	5.12604	0.646587	6.33493	-0.214724	NA	NA	1.2259e-09	0.74447	2.95895e-07	0.517899	2.37442e-10	0.829983	NA	NA	8.47474e-07	0.98613	0.000285884	0.978779	7.77052e-07	0.99457	NA	NA
ARHGAP27	1.2074e-09	8.29762e-07	6.07926	Brain_Hippocampus	9.36181e-07	0.000870336	4.9046	Esophagus_Mucosa	4.56076e-11	1.01263e-07	6.58461	NA	NA	NA	1	1	1	0	3	6.07682	-0.32594	5.12604	0.646587	6.75501	0.233379	NA	NA	1.2259e-09	0.74447	2.95895e-07	0.517899	1.42823e-11	0.815467	NA	NA	8.47474e-07	0.98613	0.000285884	0.978779	2.8237e-08	0.99408	NA	NA
ARHGAP27	1.2074e-09	8.29762e-07	6.07926	Brain_Hippocampus	9.36181e-07	0.000870336	4.9046	Esophagus_Muscularis	3.70836e-10	9.74865e-07	6.26583	NA	NA	NA	1	1	1	0	3	6.07682	-0.32594	5.12604	0.646587	6.33493	-0.214724	NA	NA	1.2259e-09	0.74447	2.95895e-07	0.517899	2.37442e-10	0.829983	NA	NA	8.47474e-07	0.98613	0.000285884	0.978779	5.9165e-07	0.992862	NA	NA
ARHGAP27	1.2074e-09	8.29762e-07	6.07926	Brain_Hippocampus	9.36181e-07	0.000870336	4.9046	Heart_Atrial_Appendage	8.23534e-11	3.88241e-07	6.49624	NA	NA	NA	1	1	1	0	3	6.07682	-0.32594	5.12604	0.646587	6.67751	0.292026	NA	NA	1.2259e-09	0.74447	2.95895e-07	0.517899	2.43032e-11	0.770267	NA	NA	8.47474e-07	0.98613	0.000285884	0.978779	1.17737e-07	0.98941	NA	NA
ARHGAP27	1.2074e-09	8.29762e-07	6.07926	Brain_Hippocampus	9.36181e-07	0.000870336	4.9046	Heart_Left_Ventricle	4.86727e-11	1.5786e-07	6.57494	NA	NA	NA	1	1	1	0	3	6.07682	-0.32594	5.12604	0.646587	6.75226	0.266708	NA	NA	1.2259e-09	0.74447	2.95895e-07	0.517899	1.45556e-11	0.789694	NA	NA	8.47474e-07	0.98613	0.000285884	0.978779	4.24423e-08	0.992414	NA	NA
ARHGAP27	1.2074e-09	8.29762e-07	6.07926	Brain_Hippocampus	9.36181e-07	0.000870336	4.9046	Kidney_Cortex	6.87169e-10	1.56726e-06	-6.16901	NA	NA	NA	1	1	1	0	3	6.07682	-0.32594	5.12604	0.646587	-6.22696	0.251534	NA	NA	1.2259e-09	0.74447	2.95895e-07	0.517899	4.75585e-10	0.801401	NA	NA	8.47474e-07	0.98613	0.000285884	0.978779	8.92578e-07	0.995929	NA	NA
ARHGAP27	1.2074e-09	8.29762e-07	6.07926	Brain_Hippocampus	9.36181e-07	0.000870336	4.9046	Liver	1.64239e-10	4.79295e-07	6.39153	NA	NA	NA	1	1	1	0	3	6.07682	-0.32594	5.12604	0.646587	6.45615	-0.257669	NA	NA	1.2259e-09	0.74447	2.95895e-07	0.517899	1.074e-10	0.796663	NA	NA	8.47474e-07	0.98613	0.000285884	0.978779	3.22109e-07	0.990512	NA	NA
ARHGAP27	1.2074e-09	8.29762e-07	6.07926	Brain_Hippocampus	9.36181e-07	0.000870336	4.9046	Lung	1.66145e-11	5.25155e-08	6.73305	NA	NA	NA	1	1	1	0	3	6.07682	-0.32594	5.12604	0.646587	6.89405	0.176493	NA	NA	1.2259e-09	0.74447	2.95895e-07	0.517899	5.42255e-12	0.859906	NA	NA	8.47474e-07	0.98613	0.000285884	0.978779	1.76134e-08	0.994025	NA	NA
ARHGAP27	1.2074e-09	8.29762e-07	6.07926	Brain_Hippocampus	9.36181e-07	0.000870336	4.9046	Minor_Salivary_Gland	1.59913e-11	6.60509e-08	6.73861	NA	NA	NA	1	1	1	0	3	6.07682	-0.32594	5.12604	0.646587	6.88526	0.10207	NA	NA	1.2259e-09	0.74447	2.95895e-07	0.517899	5.76832e-12	0.918701	NA	NA	8.47474e-07	0.98613	0.000285884	0.978779	2.44849e-08	0.995983	NA	NA
ARHGAP27	1.2074e-09	8.29762e-07	6.07926	Brain_Hippocampus	9.36181e-07	0.000870336	4.9046	Muscle_Skeletal	1.64239e-10	4.58752e-07	-6.39153	NA	NA	NA	1	1	1	0	3	6.07682	-0.32594	5.12604	0.646587	-6.45615	0.257669	NA	NA	1.2259e-09	0.74447	2.95895e-07	0.517899	1.074e-10	0.796663	NA	NA	8.47474e-07	0.98613	0.000285884	0.978779	2.76621e-07	0.994737	NA	NA
ARHGAP27	1.2074e-09	8.29762e-07	6.07926	Brain_Hippocampus	9.36181e-07	0.000870336	4.9046	Nerve_Tibial	1.5166e-10	5.44127e-07	6.4037	NA	NA	NA	1	1	1	0	3	6.07682	-0.32594	5.12604	0.646587	6.59223	0.331027	NA	NA	1.2259e-09	0.74447	2.95895e-07	0.517899	4.33282e-11	0.740624	NA	NA	8.47474e-07	0.98613	0.000285884	0.978779	1.7741e-07	0.991631	NA	NA
ARHGAP27	1.2074e-09	8.29762e-07	6.07926	Brain_Hippocampus	9.36181e-07	0.000870336	4.9046	Ovary	1.61884e-06	0.0012405	4.79598	NA	NA	NA	1	1	1	0	3	6.07682	-0.32594	5.12604	0.646587	5.01032	0.596057	NA	NA	1.2259e-09	0.74447	2.95895e-07	0.517899	5.43409e-07	0.551137	NA	NA	8.47474e-07	0.98613	0.000285884	0.978779	0.000565864	0.972968	NA	NA
ARHGAP27	1.2074e-09	8.29762e-07	6.07926	Brain_Hippocampus	9.36181e-07	0.000870336	4.9046	Pancreas	2.30543e-11	1.36609e-07	6.68524	NA	NA	NA	1	1	1	0	3	6.07682	-0.32594	5.12604	0.646587	6.85624	0.222665	NA	NA	1.2259e-09	0.74447	2.95895e-07	0.517899	7.0698e-12	0.823796	NA	NA	8.47474e-07	0.98613	0.000285884	0.978779	4.30886e-08	0.996554	NA	NA
ARHGAP27	1.2074e-09	8.29762e-07	6.07926	Brain_Hippocampus	9.36181e-07	0.000870336	4.9046	Pituitary	2.41305e-11	1.13413e-07	6.67856	NA	NA	NA	1	1	1	0	3	6.07682	-0.32594	5.12604	0.646587	6.83418	0.159262	NA	NA	1.2259e-09	0.74447	2.95895e-07	0.517899	8.2476e-12	0.873462	NA	NA	8.47474e-07	0.98613	0.000285884	0.978779	3.98571e-08	0.992153	NA	NA
ARHGAP27	1.2074e-09	8.29762e-07	6.07926	Brain_Hippocampus	9.36181e-07	0.000870336	4.9046	Prostate	5.86099e-11	3.15546e-07	6.54724	NA	NA	NA	1	1	1	0	3	6.07682	-0.32594	5.12604	0.646587	6.70834	0.192926	NA	NA	1.2259e-09	0.74447	2.95895e-07	0.517899	1.96852e-11	0.847017	NA	NA	8.47474e-07	0.98613	0.000285884	0.978779	1.09063e-07	0.992349	NA	NA
ARHGAP27	1.2074e-09	8.29762e-07	6.07926	Brain_Hippocampus	9.36181e-07	0.000870336	4.9046	Skin_Not_Sun_Exposed_Suprapubic	1.857e-11	8.76665e-08	6.71685	NA	NA	NA	1	1	1	0	3	6.07682	-0.32594	5.12604	0.646587	6.88285	0.201341	NA	NA	1.2259e-09	0.74447	2.95895e-07	0.517899	5.86687e-12	0.840432	NA	NA	8.47474e-07	0.98613	0.000285884	0.978779	2.84216e-08	0.99273	NA	NA
ARHGAP27	1.2074e-09	8.29762e-07	6.07926	Brain_Hippocampus	9.36181e-07	0.000870336	4.9046	Skin_Sun_Exposed_Lower_leg	1.34534e-11	4.15905e-08	-6.76368	NA	NA	NA	1	1	1	0	3	6.07682	-0.32594	5.12604	0.646587	-6.86705	0.106143	NA	NA	1.2259e-09	0.74447	2.95895e-07	0.517899	6.55436e-12	0.915469	NA	NA	8.47474e-07	0.98613	0.000285884	0.978779	1.90921e-08	0.997558	NA	NA
ARHGAP27	1.2074e-09	8.29762e-07	6.07926	Brain_Hippocampus	9.36181e-07	0.000870336	4.9046	Small_Intestine_Terminal_Ileum	6.73205e-12	2.25823e-08	6.86323	NA	NA	NA	1	1	1	0	3	6.07682	-0.32594	5.12604	0.646587	7.02702	0.178387	NA	NA	1.2259e-09	0.74447	2.95895e-07	0.517899	2.10986e-12	0.858419	NA	NA	8.47474e-07	0.98613	0.000285884	0.978779	6.73745e-09	0.995278	NA	NA
ARHGAP27	1.2074e-09	8.29762e-07	6.07926	Brain_Hippocampus	9.36181e-07	0.000870336	4.9046	Spleen	1.77748e-12	1.3699e-08	-7.05091	NA	NA	NA	1	1	1	0	3	6.07682	-0.32594	5.12604	0.646587	-7.19632	-0.0685514	NA	NA	1.2259e-09	0.74447	2.95895e-07	0.517899	6.18574e-13	0.945347	NA	NA	8.47474e-07	0.98613	0.000285884	0.978779	3.91718e-09	0.995554	NA	NA
ARHGAP27	1.2074e-09	8.29762e-07	6.07926	Brain_Hippocampus	9.36181e-07	0.000870336	4.9046	Stomach	3.70836e-10	1.03882e-06	6.26583	NA	NA	NA	1	1	1	0	3	6.07682	-0.32594	5.12604	0.646587	6.33493	-0.214724	NA	NA	1.2259e-09	0.74447	2.95895e-07	0.517899	2.37442e-10	0.829983	NA	NA	8.47474e-07	0.98613	0.000285884	0.978779	6.21536e-07	0.9957	NA	NA
ARHGAP27	1.2074e-09	8.29762e-07	6.07926	Brain_Hippocampus	9.36181e-07	0.000870336	4.9046	Testis	1.49424e-11	1.00417e-07	6.74846	NA	NA	NA	1	1	1	0	3	6.07682	-0.32594	5.12604	0.646587	6.89694	0.10993	NA	NA	1.2259e-09	0.74447	2.95895e-07	0.517899	5.31332e-12	0.912465	NA	NA	8.47474e-07	0.98613	0.000285884	0.978779	3.65981e-08	0.994321	NA	NA
ARHGAP27	1.2074e-09	8.29762e-07	6.07926	Brain_Hippocampus	9.36181e-07	0.000870336	4.9046	Thyroid	8.28831e-11	2.26462e-07	6.49527	NA	NA	NA	1	1	1	0	3	6.07682	-0.32594	5.12604	0.646587	6.67572	0.288211	NA	NA	1.2259e-09	0.74447	2.95895e-07	0.517899	2.46027e-11	0.773185	NA	NA	8.47474e-07	0.98613	0.000285884	0.978779	6.90862e-08	0.988231	NA	NA
ARHGAP27	1.2074e-09	8.29762e-07	6.07926	Brain_Hippocampus	9.36181e-07	0.000870336	4.9046	Uterus	1.64239e-10	6.61568e-07	-6.39153	NA	NA	NA	1	1	1	0	3	6.07682	-0.32594	5.12604	0.646587	-6.45615	0.257669	NA	NA	1.2259e-09	0.74447	2.95895e-07	0.517899	1.074e-10	0.796663	NA	NA	8.47474e-07	0.98613	0.000285884	0.978779	4.1423e-07	0.989892	NA	NA
ARHGAP27	1.2074e-09	8.29762e-07	6.07926	Brain_Hippocampus	9.36181e-07	0.000870336	4.9046	Vagina	1.64329e-10	7.69579e-07	6.39144	NA	NA	NA	1	1	1	0	3	6.07682	-0.32594	5.12604	0.646587	6.58829	0.371685	NA	NA	1.2259e-09	0.74447	2.95895e-07	0.517899	4.44933e-11	0.710128	NA	NA	8.47474e-07	0.98613	0.000285884	0.978779	4.28189e-07	0.984161	NA	NA
ARHGAP27	1.2074e-09	8.29762e-07	6.07926	Brain_Hippocampus	9.36181e-07	0.000870336	4.9046	Whole_Blood	6.87169e-10	1.30789e-06	-6.16901	NA	NA	NA	1	1	1	0	3	6.07682	-0.32594	5.12604	0.646587	-6.22696	0.251534	NA	NA	1.2259e-09	0.74447	2.95895e-07	0.517899	4.75585e-10	0.801401	NA	NA	8.47474e-07	0.98613	0.000285884	0.978779	7.15499e-07	0.988473	NA	NA
ARHGAP27	1.2074e-09	8.29762e-07	6.07926	Brain_Hippocampus	9.36181e-07	0.000870336	4.9046	smultixcan	5.62892e-11	1.52942e-07	1.42026	NA	NA	NA	1	1	1	0	3	6.07682	-0.32594	5.12604	0.646587	1.5	0.252925	NA	NA	1.2259e-09	0.74447	2.95895e-07	0.517899	2.18449e-11	0.743162	NA	NA	8.47474e-07	0.98613	0.000285884	0.978779	6.05703e-08	0.98606	NA	NA
ARHGAP27	1.2074e-09	8.29762e-07	6.07926	Brain_Spinal_cord_cervical_c-1	3.41393e-10	7.31332e-07	-6.27871	Adipose_Subcutaneous	2.50445e-11	1.05522e-07	6.67311	NA	NA	NA	1	1	1	0	3	6.07682	-0.32594	-6.34246	0.247603	6.84338	0.225149	NA	NA	1.2259e-09	0.74447	2.26123e-10	0.804441	7.73485e-12	0.821863	NA	NA	8.47474e-07	0.98613	6.2964e-07	0.994843	3.82621e-08	0.992393	NA	NA
ARHGAP27	1.2074e-09	8.29762e-07	6.07926	Brain_Spinal_cord_cervical_c-1	3.41393e-10	7.31332e-07	-6.27871	Adipose_Visceral_Omentum	1.64239e-10	3.83747e-07	6.39153	NA	NA	NA	1	1	1	0	3	6.07682	-0.32594	-6.34246	0.247603	6.45615	-0.257669	NA	NA	1.2259e-09	0.74447	2.26123e-10	0.804441	1.074e-10	0.796663	NA	NA	8.47474e-07	0.98613	6.2964e-07	0.994843	2.49562e-07	0.990932	NA	NA
ARHGAP27	1.2074e-09	8.29762e-07	6.07926	Brain_Spinal_cord_cervical_c-1	3.41393e-10	7.31332e-07	-6.27871	Adrenal_Gland	9.09169e-10	2.34772e-06	-6.12459	NA	NA	NA	1	1	1	0	3	6.07682	-0.32594	-6.34246	0.247603	-6.18974	0.226994	NA	NA	1.2259e-09	0.74447	2.26123e-10	0.804441	6.02635e-10	0.820429	NA	NA	8.47474e-07	0.98613	6.2964e-07	0.994843	1.25537e-06	0.993668	NA	NA
ARHGAP27	1.2074e-09	8.29762e-07	6.07926	Brain_Spinal_cord_cervical_c-1	3.41393e-10	7.31332e-07	-6.27871	Artery_Aorta	7.50704e-12	3.37613e-08	6.84765	NA	NA	NA	1	1	1	0	3	6.07682	-0.32594	-6.34246	0.247603	6.99496	0.102311	NA	NA	1.2259e-09	0.74447	2.26123e-10	0.804441	2.65342e-12	0.91851	NA	NA	8.47474e-07	0.98613	6.2964e-07	0.994843	1.22721e-08	0.994607	NA	NA
ARHGAP27	1.2074e-09	8.29762e-07	6.07926	Brain_Spinal_cord_cervical_c-1	3.41393e-10	7.31332e-07	-6.27871	Artery_Coronary	1.64239e-10	5.34264e-07	6.39153	NA	NA	NA	1	1	1	0	3	6.07682	-0.32594	-6.34246	0.247603	6.45615	-0.257669	NA	NA	1.2259e-09	0.74447	2.26123e-10	0.804441	1.074e-10	0.796663	NA	NA	8.47474e-07	0.98613	6.2964e-07	0.994843	2.82035e-07	0.989908	NA	NA
ARHGAP27	1.2074e-09	8.29762e-07	6.07926	Brain_Spinal_cord_cervical_c-1	3.41393e-10	7.31332e-07	-6.27871	Artery_Tibial	1.64239e-10	6.57057e-07	-6.39153	NA	NA	NA	1	1	1	0	3	6.07682	-0.32594	-6.34246	0.247603	-6.45615	0.257669	NA	NA	1.2259e-09	0.74447	2.26123e-10	0.804441	1.074e-10	0.796663	NA	NA	8.47474e-07	0.98613	6.2964e-07	0.994843	5.23371e-07	0.991184	NA	NA
ARHGAP27	1.2074e-09	8.29762e-07	6.07926	Brain_Spinal_cord_cervical_c-1	3.41393e-10	7.31332e-07	-6.27871	Brain_Amygdala	6.87169e-10	1.59398e-06	-6.16901	NA	NA	NA	1	1	1	0	3	6.07682	-0.32594	-6.34246	0.247603	-6.22696	0.251534	NA	NA	1.2259e-09	0.74447	2.26123e-10	0.804441	4.75585e-10	0.801401	NA	NA	8.47474e-07	0.98613	6.2964e-07	0.994843	9.08748e-07	0.988157	NA	NA
ARHGAP27	1.2074e-09	8.29762e-07	6.07926	Brain_Spinal_cord_cervical_c-1	3.41393e-10	7.31332e-07	-6.27871	Brain_Anterior_cingulate_cortex_BA24	3.08483e-06	0.00263278	4.66509	NA	NA	NA	1	1	1	0	3	6.07682	-0.32594	-6.34246	0.247603	4.87885	0.604875	NA	NA	1.2259e-09	0.74447	2.26123e-10	0.804441	1.06707e-06	0.545262	NA	NA	8.47474e-07	0.98613	6.2964e-07	0.994843	0.00128285	0.970951	NA	NA
ARHGAP27	1.2074e-09	8.29762e-07	6.07926	Brain_Spinal_cord_cervical_c-1	3.41393e-10	7.31332e-07	-6.27871	Brain_Caudate_basal_ganglia	1.64239e-10	6.63956e-07	-6.39153	NA	NA	NA	1	1	1	0	3	6.07682	-0.32594	-6.34246	0.247603	-6.45615	0.257669	NA	NA	1.2259e-09	0.74447	2.26123e-10	0.804441	1.074e-10	0.796663	NA	NA	8.47474e-07	0.98613	6.2964e-07	0.994843	3.03872e-07	0.990706	NA	NA
ARHGAP27	1.2074e-09	8.29762e-07	6.07926	Brain_Spinal_cord_cervical_c-1	3.41393e-10	7.31332e-07	-6.27871	Brain_Cerebellar_Hemisphere	3.70836e-10	1.26768e-06	6.26583	NA	NA	NA	1	1	1	0	3	6.07682	-0.32594	-6.34246	0.247603	6.33493	-0.214724	NA	NA	1.2259e-09	0.74447	2.26123e-10	0.804441	2.37442e-10	0.829983	NA	NA	8.47474e-07	0.98613	6.2964e-07	0.994843	8.34476e-07	0.991096	NA	NA
ARHGAP27	1.2074e-09	8.29762e-07	6.07926	Brain_Spinal_cord_cervical_c-1	3.41393e-10	7.31332e-07	-6.27871	Brain_Cerebellum	3.70836e-10	1.17844e-06	6.26583	NA	NA	NA	1	1	1	0	3	6.07682	-0.32594	-6.34246	0.247603	6.33493	-0.214724	NA	NA	1.2259e-09	0.74447	2.26123e-10	0.804441	2.37442e-10	0.829983	NA	NA	8.47474e-07	0.98613	6.2964e-07	0.994843	7.7501e-07	0.991886	NA	NA
ARHGAP27	1.2074e-09	8.29762e-07	6.07926	Brain_Spinal_cord_cervical_c-1	3.41393e-10	7.31332e-07	-6.27871	Brain_Cortex	3.39853e-11	1.32145e-07	6.62818	NA	NA	NA	1	1	1	0	3	6.07682	-0.32594	-6.34246	0.247603	6.78912	0.1852	NA	NA	1.2259e-09	0.74447	2.26123e-10	0.804441	1.12823e-11	0.853072	NA	NA	8.47474e-07	0.98613	6.2964e-07	0.994843	5.25569e-08	0.991725	NA	NA
ARHGAP27	1.2074e-09	8.29762e-07	6.07926	Brain_Spinal_cord_cervical_c-1	3.41393e-10	7.31332e-07	-6.27871	Brain_Frontal_Cortex_BA9	1.64239e-10	8.90195e-07	6.39153	NA	NA	NA	1	1	1	0	3	6.07682	-0.32594	-6.34246	0.247603	6.45615	-0.257669	NA	NA	1.2259e-09	0.74447	2.26123e-10	0.804441	1.074e-10	0.796663	NA	NA	8.47474e-07	0.98613	6.2964e-07	0.994843	4.43044e-07	0.990763	NA	NA
ARHGAP27	1.2074e-09	8.29762e-07	6.07926	Brain_Spinal_cord_cervical_c-1	3.41393e-10	7.31332e-07	-6.27871	Brain_Hippocampus	4.65523e-06	0.00362118	-4.57975	NA	NA	NA	1	1	1	0	3	6.07682	-0.32594	-6.34246	0.247603	-4.78918	-0.592593	NA	NA	1.2259e-09	0.74447	2.26123e-10	0.804441	1.67467e-06	0.553454	NA	NA	8.47474e-07	0.98613	6.2964e-07	0.994843	0.00164529	0.97456	NA	NA
ARHGAP27	1.2074e-09	8.29762e-07	6.07926	Brain_Spinal_cord_cervical_c-1	3.41393e-10	7.31332e-07	-6.27871	Brain_Hypothalamus	3.70836e-10	1.23335e-06	6.26583	NA	NA	NA	1	1	1	0	3	6.07682	-0.32594	-6.34246	0.247603	6.33493	-0.214724	NA	NA	1.2259e-09	0.74447	2.26123e-10	0.804441	2.37442e-10	0.829983	NA	NA	8.47474e-07	0.98613	6.2964e-07	0.994843	6.32017e-07	0.996277	NA	NA
ARHGAP27	1.2074e-09	8.29762e-07	6.07926	Brain_Spinal_cord_cervical_c-1	3.41393e-10	7.31332e-07	-6.27871	Brain_Nucleus_accumbens_basal_ganglia	7.13681e-10	2.00322e-06	6.16303	NA	NA	NA	1	1	1	0	3	6.07682	-0.32594	-6.34246	0.247603	6.21905	-0.262195	NA	NA	1.2259e-09	0.74447	2.26123e-10	0.804441	5.00168e-10	0.793171	NA	NA	8.47474e-07	0.98613	6.2964e-07	0.994843	1.20323e-06	0.992914	NA	NA
ARHGAP27	1.2074e-09	8.29762e-07	6.07926	Brain_Spinal_cord_cervical_c-1	3.41393e-10	7.31332e-07	-6.27871	Brain_Putamen_basal_ganglia	3.70836e-10	9.05086e-07	6.26583	NA	NA	NA	1	1	1	0	3	6.07682	-0.32594	-6.34246	0.247603	6.33493	-0.214724	NA	NA	1.2259e-09	0.74447	2.26123e-10	0.804441	2.37442e-10	0.829983	NA	NA	8.47474e-07	0.98613	6.2964e-07	0.994843	5.36452e-07	0.991599	NA	NA
ARHGAP27	1.2074e-09	8.29762e-07	6.07926	Brain_Spinal_cord_cervical_c-1	3.41393e-10	7.31332e-07	-6.27871	Brain_Spinal_cord_cervical_c-1	6.87169e-10	1.68387e-06	-6.16901	NA	NA	NA	1	1	1	0	3	6.07682	-0.32594	-6.34246	0.247603	-6.22696	0.251534	NA	NA	1.2259e-09	0.74447	2.26123e-10	0.804441	4.75585e-10	0.801401	NA	NA	8.47474e-07	0.98613	6.2964e-07	0.994843	1.0801e-06	0.994126	NA	NA
ARHGAP27	1.2074e-09	8.29762e-07	6.07926	Brain_Spinal_cord_cervical_c-1	3.41393e-10	7.31332e-07	-6.27871	Brain_Substantia_nigra	9.09169e-10	1.35784e-06	-6.12459	NA	NA	NA	1	1	1	0	3	6.07682	-0.32594	-6.34246	0.247603	-6.18974	0.226994	NA	NA	1.2259e-09	0.74447	2.26123e-10	0.804441	6.02635e-10	0.820429	NA	NA	8.47474e-07	0.98613	6.2964e-07	0.994843	9.2866e-07	0.993394	NA	NA
ARHGAP27	1.2074e-09	8.29762e-07	6.07926	Brain_Spinal_cord_cervical_c-1	3.41393e-10	7.31332e-07	-6.27871	Breast_Mammary_Tissue	3.69428e-11	1.28266e-07	6.61585	NA	NA	NA	1	1	1	0	3	6.07682	-0.32594	-6.34246	0.247603	6.78972	0.246978	NA	NA	1.2259e-09	0.74447	2.26123e-10	0.804441	1.12353e-11	0.804925	NA	NA	8.47474e-07	0.98613	6.2964e-07	0.994843	4.92078e-08	0.991855	NA	NA
ARHGAP27	1.2074e-09	8.29762e-07	6.07926	Brain_Spinal_cord_cervical_c-1	3.41393e-10	7.31332e-07	-6.27871	Cells_EBV-transformed_lymphocytes	2.31432e-11	1.10632e-07	6.68468	NA	NA	NA	1	1	1	0	3	6.07682	-0.32594	-6.34246	0.247603	6.78649	-0.106588	NA	NA	1.2259e-09	0.74447	2.26123e-10	0.804441	1.14895e-11	0.915116	NA	NA	8.47474e-07	0.98613	6.2964e-07	0.994843	4.57013e-08	0.99451	NA	NA
ARHGAP27	1.2074e-09	8.29762e-07	6.07926	Brain_Spinal_cord_cervical_c-1	3.41393e-10	7.31332e-07	-6.27871	Colon_Sigmoid	3.19446e-11	1.47342e-07	6.63732	NA	NA	NA	1	1	1	0	3	6.07682	-0.32594	-6.34246	0.247603	6.81125	0.245411	NA	NA	1.2259e-09	0.74447	2.26123e-10	0.804441	9.67569e-12	0.806138	NA	NA	8.47474e-07	0.98613	6.2964e-07	0.994843	4.5831e-08	0.992193	NA	NA
ARHGAP27	1.2074e-09	8.29762e-07	6.07926	Brain_Spinal_cord_cervical_c-1	3.41393e-10	7.31332e-07	-6.27871	Colon_Transverse	1.56065e-11	7.1442e-08	6.74215	NA	NA	NA	1	1	1	0	3	6.07682	-0.32594	-6.34246	0.247603	6.90701	0.193831	NA	NA	1.2259e-09	0.74447	2.26123e-10	0.804441	4.94979e-12	0.846308	NA	NA	8.47474e-07	0.98613	6.2964e-07	0.994843	2.32753e-08	0.993957	NA	NA
ARHGAP27	1.2074e-09	8.29762e-07	6.07926	Brain_Spinal_cord_cervical_c-1	3.41393e-10	7.31332e-07	-6.27871	Esophagus_Gastroesophageal_Junction	3.70836e-10	1.07512e-06	6.26583	NA	NA	NA	1	1	1	0	3	6.07682	-0.32594	-6.34246	0.247603	6.33493	-0.214724	NA	NA	1.2259e-09	0.74447	2.26123e-10	0.804441	2.37442e-10	0.829983	NA	NA	8.47474e-07	0.98613	6.2964e-07	0.994843	7.77052e-07	0.99457	NA	NA
ARHGAP27	1.2074e-09	8.29762e-07	6.07926	Brain_Spinal_cord_cervical_c-1	3.41393e-10	7.31332e-07	-6.27871	Esophagus_Mucosa	4.56076e-11	1.01263e-07	6.58461	NA	NA	NA	1	1	1	0	3	6.07682	-0.32594	-6.34246	0.247603	6.75501	0.233379	NA	NA	1.2259e-09	0.74447	2.26123e-10	0.804441	1.42823e-11	0.815467	NA	NA	8.47474e-07	0.98613	6.2964e-07	0.994843	2.8237e-08	0.99408	NA	NA
ARHGAP27	1.2074e-09	8.29762e-07	6.07926	Brain_Spinal_cord_cervical_c-1	3.41393e-10	7.31332e-07	-6.27871	Esophagus_Muscularis	3.70836e-10	9.74865e-07	6.26583	NA	NA	NA	1	1	1	0	3	6.07682	-0.32594	-6.34246	0.247603	6.33493	-0.214724	NA	NA	1.2259e-09	0.74447	2.26123e-10	0.804441	2.37442e-10	0.829983	NA	NA	8.47474e-07	0.98613	6.2964e-07	0.994843	5.9165e-07	0.992862	NA	NA
ARHGAP27	1.2074e-09	8.29762e-07	6.07926	Brain_Spinal_cord_cervical_c-1	3.41393e-10	7.31332e-07	-6.27871	Heart_Atrial_Appendage	8.23534e-11	3.88241e-07	6.49624	NA	NA	NA	1	1	1	0	3	6.07682	-0.32594	-6.34246	0.247603	6.67751	0.292026	NA	NA	1.2259e-09	0.74447	2.26123e-10	0.804441	2.43032e-11	0.770267	NA	NA	8.47474e-07	0.98613	6.2964e-07	0.994843	1.17737e-07	0.98941	NA	NA
ARHGAP27	1.2074e-09	8.29762e-07	6.07926	Brain_Spinal_cord_cervical_c-1	3.41393e-10	7.31332e-07	-6.27871	Heart_Left_Ventricle	4.86727e-11	1.5786e-07	6.57494	NA	NA	NA	1	1	1	0	3	6.07682	-0.32594	-6.34246	0.247603	6.75226	0.266708	NA	NA	1.2259e-09	0.74447	2.26123e-10	0.804441	1.45556e-11	0.789694	NA	NA	8.47474e-07	0.98613	6.2964e-07	0.994843	4.24423e-08	0.992414	NA	NA
ARHGAP27	1.2074e-09	8.29762e-07	6.07926	Brain_Spinal_cord_cervical_c-1	3.41393e-10	7.31332e-07	-6.27871	Kidney_Cortex	6.87169e-10	1.56726e-06	-6.16901	NA	NA	NA	1	1	1	0	3	6.07682	-0.32594	-6.34246	0.247603	-6.22696	0.251534	NA	NA	1.2259e-09	0.74447	2.26123e-10	0.804441	4.75585e-10	0.801401	NA	NA	8.47474e-07	0.98613	6.2964e-07	0.994843	8.92578e-07	0.995929	NA	NA
ARHGAP27	1.2074e-09	8.29762e-07	6.07926	Brain_Spinal_cord_cervical_c-1	3.41393e-10	7.31332e-07	-6.27871	Liver	1.64239e-10	4.79295e-07	6.39153	NA	NA	NA	1	1	1	0	3	6.07682	-0.32594	-6.34246	0.247603	6.45615	-0.257669	NA	NA	1.2259e-09	0.74447	2.26123e-10	0.804441	1.074e-10	0.796663	NA	NA	8.47474e-07	0.98613	6.2964e-07	0.994843	3.22109e-07	0.990512	NA	NA
ARHGAP27	1.2074e-09	8.29762e-07	6.07926	Brain_Spinal_cord_cervical_c-1	3.41393e-10	7.31332e-07	-6.27871	Lung	1.66145e-11	5.25155e-08	6.73305	NA	NA	NA	1	1	1	0	3	6.07682	-0.32594	-6.34246	0.247603	6.89405	0.176493	NA	NA	1.2259e-09	0.74447	2.26123e-10	0.804441	5.42255e-12	0.859906	NA	NA	8.47474e-07	0.98613	6.2964e-07	0.994843	1.76134e-08	0.994025	NA	NA
ARHGAP27	1.2074e-09	8.29762e-07	6.07926	Brain_Spinal_cord_cervical_c-1	3.41393e-10	7.31332e-07	-6.27871	Minor_Salivary_Gland	1.59913e-11	6.60509e-08	6.73861	NA	NA	NA	1	1	1	0	3	6.07682	-0.32594	-6.34246	0.247603	6.88526	0.10207	NA	NA	1.2259e-09	0.74447	2.26123e-10	0.804441	5.76832e-12	0.918701	NA	NA	8.47474e-07	0.98613	6.2964e-07	0.994843	2.44849e-08	0.995983	NA	NA
ARHGAP27	1.2074e-09	8.29762e-07	6.07926	Brain_Spinal_cord_cervical_c-1	3.41393e-10	7.31332e-07	-6.27871	Muscle_Skeletal	1.64239e-10	4.58752e-07	-6.39153	NA	NA	NA	1	1	1	0	3	6.07682	-0.32594	-6.34246	0.247603	-6.45615	0.257669	NA	NA	1.2259e-09	0.74447	2.26123e-10	0.804441	1.074e-10	0.796663	NA	NA	8.47474e-07	0.98613	6.2964e-07	0.994843	2.76621e-07	0.994737	NA	NA
ARHGAP27	1.2074e-09	8.29762e-07	6.07926	Brain_Spinal_cord_cervical_c-1	3.41393e-10	7.31332e-07	-6.27871	Nerve_Tibial	1.5166e-10	5.44127e-07	6.4037	NA	NA	NA	1	1	1	0	3	6.07682	-0.32594	-6.34246	0.247603	6.59223	0.331027	NA	NA	1.2259e-09	0.74447	2.26123e-10	0.804441	4.33282e-11	0.740624	NA	NA	8.47474e-07	0.98613	6.2964e-07	0.994843	1.7741e-07	0.991631	NA	NA
ARHGAP27	1.2074e-09	8.29762e-07	6.07926	Brain_Spinal_cord_cervical_c-1	3.41393e-10	7.31332e-07	-6.27871	Ovary	1.61884e-06	0.0012405	4.79598	NA	NA	NA	1	1	1	0	3	6.07682	-0.32594	-6.34246	0.247603	5.01032	0.596057	NA	NA	1.2259e-09	0.74447	2.26123e-10	0.804441	5.43409e-07	0.551137	NA	NA	8.47474e-07	0.98613	6.2964e-07	0.994843	0.000565864	0.972968	NA	NA
ARHGAP27	1.2074e-09	8.29762e-07	6.07926	Brain_Spinal_cord_cervical_c-1	3.41393e-10	7.31332e-07	-6.27871	Pancreas	2.30543e-11	1.36609e-07	6.68524	NA	NA	NA	1	1	1	0	3	6.07682	-0.32594	-6.34246	0.247603	6.85624	0.222665	NA	NA	1.2259e-09	0.74447	2.26123e-10	0.804441	7.0698e-12	0.823796	NA	NA	8.47474e-07	0.98613	6.2964e-07	0.994843	4.30886e-08	0.996554	NA	NA
ARHGAP27	1.2074e-09	8.29762e-07	6.07926	Brain_Spinal_cord_cervical_c-1	3.41393e-10	7.31332e-07	-6.27871	Pituitary	2.41305e-11	1.13413e-07	6.67856	NA	NA	NA	1	1	1	0	3	6.07682	-0.32594	-6.34246	0.247603	6.83418	0.159262	NA	NA	1.2259e-09	0.74447	2.26123e-10	0.804441	8.2476e-12	0.873462	NA	NA	8.47474e-07	0.98613	6.2964e-07	0.994843	3.98571e-08	0.992153	NA	NA
ARHGAP27	1.2074e-09	8.29762e-07	6.07926	Brain_Spinal_cord_cervical_c-1	3.41393e-10	7.31332e-07	-6.27871	Prostate	5.86099e-11	3.15546e-07	6.54724	NA	NA	NA	1	1	1	0	3	6.07682	-0.32594	-6.34246	0.247603	6.70834	0.192926	NA	NA	1.2259e-09	0.74447	2.26123e-10	0.804441	1.96852e-11	0.847017	NA	NA	8.47474e-07	0.98613	6.2964e-07	0.994843	1.09063e-07	0.992349	NA	NA
ARHGAP27	1.2074e-09	8.29762e-07	6.07926	Brain_Spinal_cord_cervical_c-1	3.41393e-10	7.31332e-07	-6.27871	Skin_Not_Sun_Exposed_Suprapubic	1.857e-11	8.76665e-08	6.71685	NA	NA	NA	1	1	1	0	3	6.07682	-0.32594	-6.34246	0.247603	6.88285	0.201341	NA	NA	1.2259e-09	0.74447	2.26123e-10	0.804441	5.86687e-12	0.840432	NA	NA	8.47474e-07	0.98613	6.2964e-07	0.994843	2.84216e-08	0.99273	NA	NA
ARHGAP27	1.2074e-09	8.29762e-07	6.07926	Brain_Spinal_cord_cervical_c-1	3.41393e-10	7.31332e-07	-6.27871	Skin_Sun_Exposed_Lower_leg	1.34534e-11	4.15905e-08	-6.76368	NA	NA	NA	1	1	1	0	3	6.07682	-0.32594	-6.34246	0.247603	-6.86705	0.106143	NA	NA	1.2259e-09	0.74447	2.26123e-10	0.804441	6.55436e-12	0.915469	NA	NA	8.47474e-07	0.98613	6.2964e-07	0.994843	1.90921e-08	0.997558	NA	NA
ARHGAP27	1.2074e-09	8.29762e-07	6.07926	Brain_Spinal_cord_cervical_c-1	3.41393e-10	7.31332e-07	-6.27871	Small_Intestine_Terminal_Ileum	6.73205e-12	2.25823e-08	6.86323	NA	NA	NA	1	1	1	0	3	6.07682	-0.32594	-6.34246	0.247603	7.02702	0.178387	NA	NA	1.2259e-09	0.74447	2.26123e-10	0.804441	2.10986e-12	0.858419	NA	NA	8.47474e-07	0.98613	6.2964e-07	0.994843	6.73745e-09	0.995278	NA	NA
ARHGAP27	1.2074e-09	8.29762e-07	6.07926	Brain_Spinal_cord_cervical_c-1	3.41393e-10	7.31332e-07	-6.27871	Spleen	1.77748e-12	1.3699e-08	-7.05091	NA	NA	NA	1	1	1	0	3	6.07682	-0.32594	-6.34246	0.247603	-7.19632	-0.0685514	NA	NA	1.2259e-09	0.74447	2.26123e-10	0.804441	6.18574e-13	0.945347	NA	NA	8.47474e-07	0.98613	6.2964e-07	0.994843	3.91718e-09	0.995554	NA	NA
ARHGAP27	1.2074e-09	8.29762e-07	6.07926	Brain_Spinal_cord_cervical_c-1	3.41393e-10	7.31332e-07	-6.27871	Stomach	3.70836e-10	1.03882e-06	6.26583	NA	NA	NA	1	1	1	0	3	6.07682	-0.32594	-6.34246	0.247603	6.33493	-0.214724	NA	NA	1.2259e-09	0.74447	2.26123e-10	0.804441	2.37442e-10	0.829983	NA	NA	8.47474e-07	0.98613	6.2964e-07	0.994843	6.21536e-07	0.9957	NA	NA
ARHGAP27	1.2074e-09	8.29762e-07	6.07926	Brain_Spinal_cord_cervical_c-1	3.41393e-10	7.31332e-07	-6.27871	Testis	1.49424e-11	1.00417e-07	6.74846	NA	NA	NA	1	1	1	0	3	6.07682	-0.32594	-6.34246	0.247603	6.89694	0.10993	NA	NA	1.2259e-09	0.74447	2.26123e-10	0.804441	5.31332e-12	0.912465	NA	NA	8.47474e-07	0.98613	6.2964e-07	0.994843	3.65981e-08	0.994321	NA	NA
ARHGAP27	1.2074e-09	8.29762e-07	6.07926	Brain_Spinal_cord_cervical_c-1	3.41393e-10	7.31332e-07	-6.27871	Thyroid	8.28831e-11	2.26462e-07	6.49527	NA	NA	NA	1	1	1	0	3	6.07682	-0.32594	-6.34246	0.247603	6.67572	0.288211	NA	NA	1.2259e-09	0.74447	2.26123e-10	0.804441	2.46027e-11	0.773185	NA	NA	8.47474e-07	0.98613	6.2964e-07	0.994843	6.90862e-08	0.988231	NA	NA
ARHGAP27	1.2074e-09	8.29762e-07	6.07926	Brain_Spinal_cord_cervical_c-1	3.41393e-10	7.31332e-07	-6.27871	Uterus	1.64239e-10	6.61568e-07	-6.39153	NA	NA	NA	1	1	1	0	3	6.07682	-0.32594	-6.34246	0.247603	-6.45615	0.257669	NA	NA	1.2259e-09	0.74447	2.26123e-10	0.804441	1.074e-10	0.796663	NA	NA	8.47474e-07	0.98613	6.2964e-07	0.994843	4.1423e-07	0.989892	NA	NA
ARHGAP27	1.2074e-09	8.29762e-07	6.07926	Brain_Spinal_cord_cervical_c-1	3.41393e-10	7.31332e-07	-6.27871	Vagina	1.64329e-10	7.69579e-07	6.39144	NA	NA	NA	1	1	1	0	3	6.07682	-0.32594	-6.34246	0.247603	6.58829	0.371685	NA	NA	1.2259e-09	0.74447	2.26123e-10	0.804441	4.44933e-11	0.710128	NA	NA	8.47474e-07	0.98613	6.2964e-07	0.994843	4.28189e-07	0.984161	NA	NA
ARHGAP27	1.2074e-09	8.29762e-07	6.07926	Brain_Spinal_cord_cervical_c-1	3.41393e-10	7.31332e-07	-6.27871	Whole_Blood	6.87169e-10	1.30789e-06	-6.16901	NA	NA	NA	1	1	1	0	3	6.07682	-0.32594	-6.34246	0.247603	-6.22696	0.251534	NA	NA	1.2259e-09	0.74447	2.26123e-10	0.804441	4.75585e-10	0.801401	NA	NA	8.47474e-07	0.98613	6.2964e-07	0.994843	7.15499e-07	0.988473	NA	NA
ARHGAP27	1.2074e-09	8.29762e-07	6.07926	Brain_Spinal_cord_cervical_c-1	3.41393e-10	7.31332e-07	-6.27871	smultixcan	5.62892e-11	1.52942e-07	1.42026	NA	NA	NA	1	1	1	0	3	6.07682	-0.32594	-6.34246	0.247603	1.5	0.252925	NA	NA	1.2259e-09	0.74447	2.26123e-10	0.804441	2.18449e-11	0.743162	NA	NA	8.47474e-07	0.98613	6.2964e-07	0.994843	6.05703e-08	0.98606	NA	NA
ARHGAP27	1.2074e-09	8.29762e-07	6.07926	Brain_Substantia_nigra	3.41393e-10	7.01631e-07	-6.27871	Adipose_Subcutaneous	2.50445e-11	1.05522e-07	6.67311	NA	NA	NA	1	1	1	0	3	6.07682	-0.32594	-6.34246	0.247603	6.84338	0.225149	NA	NA	1.2259e-09	0.74447	2.26123e-10	0.804441	7.73485e-12	0.821863	NA	NA	8.47474e-07	0.98613	6.06802e-07	0.993332	3.82621e-08	0.992393	NA	NA
ARHGAP27	1.2074e-09	8.29762e-07	6.07926	Brain_Substantia_nigra	3.41393e-10	7.01631e-07	-6.27871	Adipose_Visceral_Omentum	1.64239e-10	3.83747e-07	6.39153	NA	NA	NA	1	1	1	0	3	6.07682	-0.32594	-6.34246	0.247603	6.45615	-0.257669	NA	NA	1.2259e-09	0.74447	2.26123e-10	0.804441	1.074e-10	0.796663	NA	NA	8.47474e-07	0.98613	6.06802e-07	0.993332	2.49562e-07	0.990932	NA	NA
ARHGAP27	1.2074e-09	8.29762e-07	6.07926	Brain_Substantia_nigra	3.41393e-10	7.01631e-07	-6.27871	Adrenal_Gland	9.09169e-10	2.34772e-06	-6.12459	NA	NA	NA	1	1	1	0	3	6.07682	-0.32594	-6.34246	0.247603	-6.18974	0.226994	NA	NA	1.2259e-09	0.74447	2.26123e-10	0.804441	6.02635e-10	0.820429	NA	NA	8.47474e-07	0.98613	6.06802e-07	0.993332	1.25537e-06	0.993668	NA	NA
ARHGAP27	1.2074e-09	8.29762e-07	6.07926	Brain_Substantia_nigra	3.41393e-10	7.01631e-07	-6.27871	Artery_Aorta	7.50704e-12	3.37613e-08	6.84765	NA	NA	NA	1	1	1	0	3	6.07682	-0.32594	-6.34246	0.247603	6.99496	0.102311	NA	NA	1.2259e-09	0.74447	2.26123e-10	0.804441	2.65342e-12	0.91851	NA	NA	8.47474e-07	0.98613	6.06802e-07	0.993332	1.22721e-08	0.994607	NA	NA
ARHGAP27	1.2074e-09	8.29762e-07	6.07926	Brain_Substantia_nigra	3.41393e-10	7.01631e-07	-6.27871	Artery_Coronary	1.64239e-10	5.34264e-07	6.39153	NA	NA	NA	1	1	1	0	3	6.07682	-0.32594	-6.34246	0.247603	6.45615	-0.257669	NA	NA	1.2259e-09	0.74447	2.26123e-10	0.804441	1.074e-10	0.796663	NA	NA	8.47474e-07	0.98613	6.06802e-07	0.993332	2.82035e-07	0.989908	NA	NA
ARHGAP27	1.2074e-09	8.29762e-07	6.07926	Brain_Substantia_nigra	3.41393e-10	7.01631e-07	-6.27871	Artery_Tibial	1.64239e-10	6.57057e-07	-6.39153	NA	NA	NA	1	1	1	0	3	6.07682	-0.32594	-6.34246	0.247603	-6.45615	0.257669	NA	NA	1.2259e-09	0.74447	2.26123e-10	0.804441	1.074e-10	0.796663	NA	NA	8.47474e-07	0.98613	6.06802e-07	0.993332	5.23371e-07	0.991184	NA	NA
ARHGAP27	1.2074e-09	8.29762e-07	6.07926	Brain_Substantia_nigra	3.41393e-10	7.01631e-07	-6.27871	Brain_Amygdala	6.87169e-10	1.59398e-06	-6.16901	NA	NA	NA	1	1	1	0	3	6.07682	-0.32594	-6.34246	0.247603	-6.22696	0.251534	NA	NA	1.2259e-09	0.74447	2.26123e-10	0.804441	4.75585e-10	0.801401	NA	NA	8.47474e-07	0.98613	6.06802e-07	0.993332	9.08748e-07	0.988157	NA	NA
ARHGAP27	1.2074e-09	8.29762e-07	6.07926	Brain_Substantia_nigra	3.41393e-10	7.01631e-07	-6.27871	Brain_Anterior_cingulate_cortex_BA24	3.08483e-06	0.00263278	4.66509	NA	NA	NA	1	1	1	0	3	6.07682	-0.32594	-6.34246	0.247603	4.87885	0.604875	NA	NA	1.2259e-09	0.74447	2.26123e-10	0.804441	1.06707e-06	0.545262	NA	NA	8.47474e-07	0.98613	6.06802e-07	0.993332	0.00128285	0.970951	NA	NA
ARHGAP27	1.2074e-09	8.29762e-07	6.07926	Brain_Substantia_nigra	3.41393e-10	7.01631e-07	-6.27871	Brain_Caudate_basal_ganglia	1.64239e-10	6.63956e-07	-6.39153	NA	NA	NA	1	1	1	0	3	6.07682	-0.32594	-6.34246	0.247603	-6.45615	0.257669	NA	NA	1.2259e-09	0.74447	2.26123e-10	0.804441	1.074e-10	0.796663	NA	NA	8.47474e-07	0.98613	6.06802e-07	0.993332	3.03872e-07	0.990706	NA	NA
ARHGAP27	1.2074e-09	8.29762e-07	6.07926	Brain_Substantia_nigra	3.41393e-10	7.01631e-07	-6.27871	Brain_Cerebellar_Hemisphere	3.70836e-10	1.26768e-06	6.26583	NA	NA	NA	1	1	1	0	3	6.07682	-0.32594	-6.34246	0.247603	6.33493	-0.214724	NA	NA	1.2259e-09	0.74447	2.26123e-10	0.804441	2.37442e-10	0.829983	NA	NA	8.47474e-07	0.98613	6.06802e-07	0.993332	8.34476e-07	0.991096	NA	NA
ARHGAP27	1.2074e-09	8.29762e-07	6.07926	Brain_Substantia_nigra	3.41393e-10	7.01631e-07	-6.27871	Brain_Cerebellum	3.70836e-10	1.17844e-06	6.26583	NA	NA	NA	1	1	1	0	3	6.07682	-0.32594	-6.34246	0.247603	6.33493	-0.214724	NA	NA	1.2259e-09	0.74447	2.26123e-10	0.804441	2.37442e-10	0.829983	NA	NA	8.47474e-07	0.98613	6.06802e-07	0.993332	7.7501e-07	0.991886	NA	NA
ARHGAP27	1.2074e-09	8.29762e-07	6.07926	Brain_Substantia_nigra	3.41393e-10	7.01631e-07	-6.27871	Brain_Cortex	3.39853e-11	1.32145e-07	6.62818	NA	NA	NA	1	1	1	0	3	6.07682	-0.32594	-6.34246	0.247603	6.78912	0.1852	NA	NA	1.2259e-09	0.74447	2.26123e-10	0.804441	1.12823e-11	0.853072	NA	NA	8.47474e-07	0.98613	6.06802e-07	0.993332	5.25569e-08	0.991725	NA	NA
ARHGAP27	1.2074e-09	8.29762e-07	6.07926	Brain_Substantia_nigra	3.41393e-10	7.01631e-07	-6.27871	Brain_Frontal_Cortex_BA9	1.64239e-10	8.90195e-07	6.39153	NA	NA	NA	1	1	1	0	3	6.07682	-0.32594	-6.34246	0.247603	6.45615	-0.257669	NA	NA	1.2259e-09	0.74447	2.26123e-10	0.804441	1.074e-10	0.796663	NA	NA	8.47474e-07	0.98613	6.06802e-07	0.993332	4.43044e-07	0.990763	NA	NA
ARHGAP27	1.2074e-09	8.29762e-07	6.07926	Brain_Substantia_nigra	3.41393e-10	7.01631e-07	-6.27871	Brain_Hippocampus	4.65523e-06	0.00362118	-4.57975	NA	NA	NA	1	1	1	0	3	6.07682	-0.32594	-6.34246	0.247603	-4.78918	-0.592593	NA	NA	1.2259e-09	0.74447	2.26123e-10	0.804441	1.67467e-06	0.553454	NA	NA	8.47474e-07	0.98613	6.06802e-07	0.993332	0.00164529	0.97456	NA	NA
ARHGAP27	1.2074e-09	8.29762e-07	6.07926	Brain_Substantia_nigra	3.41393e-10	7.01631e-07	-6.27871	Brain_Hypothalamus	3.70836e-10	1.23335e-06	6.26583	NA	NA	NA	1	1	1	0	3	6.07682	-0.32594	-6.34246	0.247603	6.33493	-0.214724	NA	NA	1.2259e-09	0.74447	2.26123e-10	0.804441	2.37442e-10	0.829983	NA	NA	8.47474e-07	0.98613	6.06802e-07	0.993332	6.32017e-07	0.996277	NA	NA
ARHGAP27	1.2074e-09	8.29762e-07	6.07926	Brain_Substantia_nigra	3.41393e-10	7.01631e-07	-6.27871	Brain_Nucleus_accumbens_basal_ganglia	7.13681e-10	2.00322e-06	6.16303	NA	NA	NA	1	1	1	0	3	6.07682	-0.32594	-6.34246	0.247603	6.21905	-0.262195	NA	NA	1.2259e-09	0.74447	2.26123e-10	0.804441	5.00168e-10	0.793171	NA	NA	8.47474e-07	0.98613	6.06802e-07	0.993332	1.20323e-06	0.992914	NA	NA
ARHGAP27	1.2074e-09	8.29762e-07	6.07926	Brain_Substantia_nigra	3.41393e-10	7.01631e-07	-6.27871	Brain_Putamen_basal_ganglia	3.70836e-10	9.05086e-07	6.26583	NA	NA	NA	1	1	1	0	3	6.07682	-0.32594	-6.34246	0.247603	6.33493	-0.214724	NA	NA	1.2259e-09	0.74447	2.26123e-10	0.804441	2.37442e-10	0.829983	NA	NA	8.47474e-07	0.98613	6.06802e-07	0.993332	5.36452e-07	0.991599	NA	NA
ARHGAP27	1.2074e-09	8.29762e-07	6.07926	Brain_Substantia_nigra	3.41393e-10	7.01631e-07	-6.27871	Brain_Spinal_cord_cervical_c-1	6.87169e-10	1.68387e-06	-6.16901	NA	NA	NA	1	1	1	0	3	6.07682	-0.32594	-6.34246	0.247603	-6.22696	0.251534	NA	NA	1.2259e-09	0.74447	2.26123e-10	0.804441	4.75585e-10	0.801401	NA	NA	8.47474e-07	0.98613	6.06802e-07	0.993332	1.0801e-06	0.994126	NA	NA
ARHGAP27	1.2074e-09	8.29762e-07	6.07926	Brain_Substantia_nigra	3.41393e-10	7.01631e-07	-6.27871	Brain_Substantia_nigra	9.09169e-10	1.35784e-06	-6.12459	NA	NA	NA	1	1	1	0	3	6.07682	-0.32594	-6.34246	0.247603	-6.18974	0.226994	NA	NA	1.2259e-09	0.74447	2.26123e-10	0.804441	6.02635e-10	0.820429	NA	NA	8.47474e-07	0.98613	6.06802e-07	0.993332	9.2866e-07	0.993394	NA	NA
ARHGAP27	1.2074e-09	8.29762e-07	6.07926	Brain_Substantia_nigra	3.41393e-10	7.01631e-07	-6.27871	Breast_Mammary_Tissue	3.69428e-11	1.28266e-07	6.61585	NA	NA	NA	1	1	1	0	3	6.07682	-0.32594	-6.34246	0.247603	6.78972	0.246978	NA	NA	1.2259e-09	0.74447	2.26123e-10	0.804441	1.12353e-11	0.804925	NA	NA	8.47474e-07	0.98613	6.06802e-07	0.993332	4.92078e-08	0.991855	NA	NA
ARHGAP27	1.2074e-09	8.29762e-07	6.07926	Brain_Substantia_nigra	3.41393e-10	7.01631e-07	-6.27871	Cells_EBV-transformed_lymphocytes	2.31432e-11	1.10632e-07	6.68468	NA	NA	NA	1	1	1	0	3	6.07682	-0.32594	-6.34246	0.247603	6.78649	-0.106588	NA	NA	1.2259e-09	0.74447	2.26123e-10	0.804441	1.14895e-11	0.915116	NA	NA	8.47474e-07	0.98613	6.06802e-07	0.993332	4.57013e-08	0.99451	NA	NA
ARHGAP27	1.2074e-09	8.29762e-07	6.07926	Brain_Substantia_nigra	3.41393e-10	7.01631e-07	-6.27871	Colon_Sigmoid	3.19446e-11	1.47342e-07	6.63732	NA	NA	NA	1	1	1	0	3	6.07682	-0.32594	-6.34246	0.247603	6.81125	0.245411	NA	NA	1.2259e-09	0.74447	2.26123e-10	0.804441	9.67569e-12	0.806138	NA	NA	8.47474e-07	0.98613	6.06802e-07	0.993332	4.5831e-08	0.992193	NA	NA
ARHGAP27	1.2074e-09	8.29762e-07	6.07926	Brain_Substantia_nigra	3.41393e-10	7.01631e-07	-6.27871	Colon_Transverse	1.56065e-11	7.1442e-08	6.74215	NA	NA	NA	1	1	1	0	3	6.07682	-0.32594	-6.34246	0.247603	6.90701	0.193831	NA	NA	1.2259e-09	0.74447	2.26123e-10	0.804441	4.94979e-12	0.846308	NA	NA	8.47474e-07	0.98613	6.06802e-07	0.993332	2.32753e-08	0.993957	NA	NA
ARHGAP27	1.2074e-09	8.29762e-07	6.07926	Brain_Substantia_nigra	3.41393e-10	7.01631e-07	-6.27871	Esophagus_Gastroesophageal_Junction	3.70836e-10	1.07512e-06	6.26583	NA	NA	NA	1	1	1	0	3	6.07682	-0.32594	-6.34246	0.247603	6.33493	-0.214724	NA	NA	1.2259e-09	0.74447	2.26123e-10	0.804441	2.37442e-10	0.829983	NA	NA	8.47474e-07	0.98613	6.06802e-07	0.993332	7.77052e-07	0.99457	NA	NA
ARHGAP27	1.2074e-09	8.29762e-07	6.07926	Brain_Substantia_nigra	3.41393e-10	7.01631e-07	-6.27871	Esophagus_Mucosa	4.56076e-11	1.01263e-07	6.58461	NA	NA	NA	1	1	1	0	3	6.07682	-0.32594	-6.34246	0.247603	6.75501	0.233379	NA	NA	1.2259e-09	0.74447	2.26123e-10	0.804441	1.42823e-11	0.815467	NA	NA	8.47474e-07	0.98613	6.06802e-07	0.993332	2.8237e-08	0.99408	NA	NA
ARHGAP27	1.2074e-09	8.29762e-07	6.07926	Brain_Substantia_nigra	3.41393e-10	7.01631e-07	-6.27871	Esophagus_Muscularis	3.70836e-10	9.74865e-07	6.26583	NA	NA	NA	1	1	1	0	3	6.07682	-0.32594	-6.34246	0.247603	6.33493	-0.214724	NA	NA	1.2259e-09	0.74447	2.26123e-10	0.804441	2.37442e-10	0.829983	NA	NA	8.47474e-07	0.98613	6.06802e-07	0.993332	5.9165e-07	0.992862	NA	NA
ARHGAP27	1.2074e-09	8.29762e-07	6.07926	Brain_Substantia_nigra	3.41393e-10	7.01631e-07	-6.27871	Heart_Atrial_Appendage	8.23534e-11	3.88241e-07	6.49624	NA	NA	NA	1	1	1	0	3	6.07682	-0.32594	-6.34246	0.247603	6.67751	0.292026	NA	NA	1.2259e-09	0.74447	2.26123e-10	0.804441	2.43032e-11	0.770267	NA	NA	8.47474e-07	0.98613	6.06802e-07	0.993332	1.17737e-07	0.98941	NA	NA
ARHGAP27	1.2074e-09	8.29762e-07	6.07926	Brain_Substantia_nigra	3.41393e-10	7.01631e-07	-6.27871	Heart_Left_Ventricle	4.86727e-11	1.5786e-07	6.57494	NA	NA	NA	1	1	1	0	3	6.07682	-0.32594	-6.34246	0.247603	6.75226	0.266708	NA	NA	1.2259e-09	0.74447	2.26123e-10	0.804441	1.45556e-11	0.789694	NA	NA	8.47474e-07	0.98613	6.06802e-07	0.993332	4.24423e-08	0.992414	NA	NA
ARHGAP27	1.2074e-09	8.29762e-07	6.07926	Brain_Substantia_nigra	3.41393e-10	7.01631e-07	-6.27871	Kidney_Cortex	6.87169e-10	1.56726e-06	-6.16901	NA	NA	NA	1	1	1	0	3	6.07682	-0.32594	-6.34246	0.247603	-6.22696	0.251534	NA	NA	1.2259e-09	0.74447	2.26123e-10	0.804441	4.75585e-10	0.801401	NA	NA	8.47474e-07	0.98613	6.06802e-07	0.993332	8.92578e-07	0.995929	NA	NA
ARHGAP27	1.2074e-09	8.29762e-07	6.07926	Brain_Substantia_nigra	3.41393e-10	7.01631e-07	-6.27871	Liver	1.64239e-10	4.79295e-07	6.39153	NA	NA	NA	1	1	1	0	3	6.07682	-0.32594	-6.34246	0.247603	6.45615	-0.257669	NA	NA	1.2259e-09	0.74447	2.26123e-10	0.804441	1.074e-10	0.796663	NA	NA	8.47474e-07	0.98613	6.06802e-07	0.993332	3.22109e-07	0.990512	NA	NA
ARHGAP27	1.2074e-09	8.29762e-07	6.07926	Brain_Substantia_nigra	3.41393e-10	7.01631e-07	-6.27871	Lung	1.66145e-11	5.25155e-08	6.73305	NA	NA	NA	1	1	1	0	3	6.07682	-0.32594	-6.34246	0.247603	6.89405	0.176493	NA	NA	1.2259e-09	0.74447	2.26123e-10	0.804441	5.42255e-12	0.859906	NA	NA	8.47474e-07	0.98613	6.06802e-07	0.993332	1.76134e-08	0.994025	NA	NA
ARHGAP27	1.2074e-09	8.29762e-07	6.07926	Brain_Substantia_nigra	3.41393e-10	7.01631e-07	-6.27871	Minor_Salivary_Gland	1.59913e-11	6.60509e-08	6.73861	NA	NA	NA	1	1	1	0	3	6.07682	-0.32594	-6.34246	0.247603	6.88526	0.10207	NA	NA	1.2259e-09	0.74447	2.26123e-10	0.804441	5.76832e-12	0.918701	NA	NA	8.47474e-07	0.98613	6.06802e-07	0.993332	2.44849e-08	0.995983	NA	NA
ARHGAP27	1.2074e-09	8.29762e-07	6.07926	Brain_Substantia_nigra	3.41393e-10	7.01631e-07	-6.27871	Muscle_Skeletal	1.64239e-10	4.58752e-07	-6.39153	NA	NA	NA	1	1	1	0	3	6.07682	-0.32594	-6.34246	0.247603	-6.45615	0.257669	NA	NA	1.2259e-09	0.74447	2.26123e-10	0.804441	1.074e-10	0.796663	NA	NA	8.47474e-07	0.98613	6.06802e-07	0.993332	2.76621e-07	0.994737	NA	NA
ARHGAP27	1.2074e-09	8.29762e-07	6.07926	Brain_Substantia_nigra	3.41393e-10	7.01631e-07	-6.27871	Nerve_Tibial	1.5166e-10	5.44127e-07	6.4037	NA	NA	NA	1	1	1	0	3	6.07682	-0.32594	-6.34246	0.247603	6.59223	0.331027	NA	NA	1.2259e-09	0.74447	2.26123e-10	0.804441	4.33282e-11	0.740624	NA	NA	8.47474e-07	0.98613	6.06802e-07	0.993332	1.7741e-07	0.991631	NA	NA
ARHGAP27	1.2074e-09	8.29762e-07	6.07926	Brain_Substantia_nigra	3.41393e-10	7.01631e-07	-6.27871	Ovary	1.61884e-06	0.0012405	4.79598	NA	NA	NA	1	1	1	0	3	6.07682	-0.32594	-6.34246	0.247603	5.01032	0.596057	NA	NA	1.2259e-09	0.74447	2.26123e-10	0.804441	5.43409e-07	0.551137	NA	NA	8.47474e-07	0.98613	6.06802e-07	0.993332	0.000565864	0.972968	NA	NA
ARHGAP27	1.2074e-09	8.29762e-07	6.07926	Brain_Substantia_nigra	3.41393e-10	7.01631e-07	-6.27871	Pancreas	2.30543e-11	1.36609e-07	6.68524	NA	NA	NA	1	1	1	0	3	6.07682	-0.32594	-6.34246	0.247603	6.85624	0.222665	NA	NA	1.2259e-09	0.74447	2.26123e-10	0.804441	7.0698e-12	0.823796	NA	NA	8.47474e-07	0.98613	6.06802e-07	0.993332	4.30886e-08	0.996554	NA	NA
ARHGAP27	1.2074e-09	8.29762e-07	6.07926	Brain_Substantia_nigra	3.41393e-10	7.01631e-07	-6.27871	Pituitary	2.41305e-11	1.13413e-07	6.67856	NA	NA	NA	1	1	1	0	3	6.07682	-0.32594	-6.34246	0.247603	6.83418	0.159262	NA	NA	1.2259e-09	0.74447	2.26123e-10	0.804441	8.2476e-12	0.873462	NA	NA	8.47474e-07	0.98613	6.06802e-07	0.993332	3.98571e-08	0.992153	NA	NA
ARHGAP27	1.2074e-09	8.29762e-07	6.07926	Brain_Substantia_nigra	3.41393e-10	7.01631e-07	-6.27871	Prostate	5.86099e-11	3.15546e-07	6.54724	NA	NA	NA	1	1	1	0	3	6.07682	-0.32594	-6.34246	0.247603	6.70834	0.192926	NA	NA	1.2259e-09	0.74447	2.26123e-10	0.804441	1.96852e-11	0.847017	NA	NA	8.47474e-07	0.98613	6.06802e-07	0.993332	1.09063e-07	0.992349	NA	NA
ARHGAP27	1.2074e-09	8.29762e-07	6.07926	Brain_Substantia_nigra	3.41393e-10	7.01631e-07	-6.27871	Skin_Not_Sun_Exposed_Suprapubic	1.857e-11	8.76665e-08	6.71685	NA	NA	NA	1	1	1	0	3	6.07682	-0.32594	-6.34246	0.247603	6.88285	0.201341	NA	NA	1.2259e-09	0.74447	2.26123e-10	0.804441	5.86687e-12	0.840432	NA	NA	8.47474e-07	0.98613	6.06802e-07	0.993332	2.84216e-08	0.99273	NA	NA
ARHGAP27	1.2074e-09	8.29762e-07	6.07926	Brain_Substantia_nigra	3.41393e-10	7.01631e-07	-6.27871	Skin_Sun_Exposed_Lower_leg	1.34534e-11	4.15905e-08	-6.76368	NA	NA	NA	1	1	1	0	3	6.07682	-0.32594	-6.34246	0.247603	-6.86705	0.106143	NA	NA	1.2259e-09	0.74447	2.26123e-10	0.804441	6.55436e-12	0.915469	NA	NA	8.47474e-07	0.98613	6.06802e-07	0.993332	1.90921e-08	0.997558	NA	NA
ARHGAP27	1.2074e-09	8.29762e-07	6.07926	Brain_Substantia_nigra	3.41393e-10	7.01631e-07	-6.27871	Small_Intestine_Terminal_Ileum	6.73205e-12	2.25823e-08	6.86323	NA	NA	NA	1	1	1	0	3	6.07682	-0.32594	-6.34246	0.247603	7.02702	0.178387	NA	NA	1.2259e-09	0.74447	2.26123e-10	0.804441	2.10986e-12	0.858419	NA	NA	8.47474e-07	0.98613	6.06802e-07	0.993332	6.73745e-09	0.995278	NA	NA
ARHGAP27	1.2074e-09	8.29762e-07	6.07926	Brain_Substantia_nigra	3.41393e-10	7.01631e-07	-6.27871	Spleen	1.77748e-12	1.3699e-08	-7.05091	NA	NA	NA	1	1	1	0	3	6.07682	-0.32594	-6.34246	0.247603	-7.19632	-0.0685514	NA	NA	1.2259e-09	0.74447	2.26123e-10	0.804441	6.18574e-13	0.945347	NA	NA	8.47474e-07	0.98613	6.06802e-07	0.993332	3.91718e-09	0.995554	NA	NA
ARHGAP27	1.2074e-09	8.29762e-07	6.07926	Brain_Substantia_nigra	3.41393e-10	7.01631e-07	-6.27871	Stomach	3.70836e-10	1.03882e-06	6.26583	NA	NA	NA	1	1	1	0	3	6.07682	-0.32594	-6.34246	0.247603	6.33493	-0.214724	NA	NA	1.2259e-09	0.74447	2.26123e-10	0.804441	2.37442e-10	0.829983	NA	NA	8.47474e-07	0.98613	6.06802e-07	0.993332	6.21536e-07	0.9957	NA	NA
ARHGAP27	1.2074e-09	8.29762e-07	6.07926	Brain_Substantia_nigra	3.41393e-10	7.01631e-07	-6.27871	Testis	1.49424e-11	1.00417e-07	6.74846	NA	NA	NA	1	1	1	0	3	6.07682	-0.32594	-6.34246	0.247603	6.89694	0.10993	NA	NA	1.2259e-09	0.74447	2.26123e-10	0.804441	5.31332e-12	0.912465	NA	NA	8.47474e-07	0.98613	6.06802e-07	0.993332	3.65981e-08	0.994321	NA	NA
ARHGAP27	1.2074e-09	8.29762e-07	6.07926	Brain_Substantia_nigra	3.41393e-10	7.01631e-07	-6.27871	Thyroid	8.28831e-11	2.26462e-07	6.49527	NA	NA	NA	1	1	1	0	3	6.07682	-0.32594	-6.34246	0.247603	6.67572	0.288211	NA	NA	1.2259e-09	0.74447	2.26123e-10	0.804441	2.46027e-11	0.773185	NA	NA	8.47474e-07	0.98613	6.06802e-07	0.993332	6.90862e-08	0.988231	NA	NA
ARHGAP27	1.2074e-09	8.29762e-07	6.07926	Brain_Substantia_nigra	3.41393e-10	7.01631e-07	-6.27871	Uterus	1.64239e-10	6.61568e-07	-6.39153	NA	NA	NA	1	1	1	0	3	6.07682	-0.32594	-6.34246	0.247603	-6.45615	0.257669	NA	NA	1.2259e-09	0.74447	2.26123e-10	0.804441	1.074e-10	0.796663	NA	NA	8.47474e-07	0.98613	6.06802e-07	0.993332	4.1423e-07	0.989892	NA	NA
ARHGAP27	1.2074e-09	8.29762e-07	6.07926	Brain_Substantia_nigra	3.41393e-10	7.01631e-07	-6.27871	Vagina	1.64329e-10	7.69579e-07	6.39144	NA	NA	NA	1	1	1	0	3	6.07682	-0.32594	-6.34246	0.247603	6.58829	0.371685	NA	NA	1.2259e-09	0.74447	2.26123e-10	0.804441	4.44933e-11	0.710128	NA	NA	8.47474e-07	0.98613	6.06802e-07	0.993332	4.28189e-07	0.984161	NA	NA
ARHGAP27	1.2074e-09	8.29762e-07	6.07926	Brain_Substantia_nigra	3.41393e-10	7.01631e-07	-6.27871	Whole_Blood	6.87169e-10	1.30789e-06	-6.16901	NA	NA	NA	1	1	1	0	3	6.07682	-0.32594	-6.34246	0.247603	-6.22696	0.251534	NA	NA	1.2259e-09	0.74447	2.26123e-10	0.804441	4.75585e-10	0.801401	NA	NA	8.47474e-07	0.98613	6.06802e-07	0.993332	7.15499e-07	0.988473	NA	NA
ARHGAP27	1.2074e-09	8.29762e-07	6.07926	Brain_Substantia_nigra	3.41393e-10	7.01631e-07	-6.27871	smultixcan	5.62892e-11	1.52942e-07	1.42026	NA	NA	NA	1	1	1	0	3	6.07682	-0.32594	-6.34246	0.247603	1.5	0.252925	NA	NA	1.2259e-09	0.74447	2.26123e-10	0.804441	2.18449e-11	0.743162	NA	NA	8.47474e-07	0.98613	6.06802e-07	0.993332	6.05703e-08	0.98606	NA	NA
ARHGAP27	1.2074e-09	8.29762e-07	6.07926	Cells_EBV-transformed_lymphocytes	3.41393e-10	6.93642e-07	6.27871	Adipose_Subcutaneous	2.50445e-11	1.05522e-07	6.67311	NA	NA	NA	1	1	1	0	3	6.07682	-0.32594	6.34246	-0.247603	6.84338	0.225149	NA	NA	1.2259e-09	0.74447	2.26123e-10	0.804441	7.73485e-12	0.821863	NA	NA	8.47474e-07	0.98613	5.96118e-07	0.998386	3.82621e-08	0.992393	NA	NA
ARHGAP27	1.2074e-09	8.29762e-07	6.07926	Cells_EBV-transformed_lymphocytes	3.41393e-10	6.93642e-07	6.27871	Adipose_Visceral_Omentum	1.64239e-10	3.83747e-07	6.39153	NA	NA	NA	1	1	1	0	3	6.07682	-0.32594	6.34246	-0.247603	6.45615	-0.257669	NA	NA	1.2259e-09	0.74447	2.26123e-10	0.804441	1.074e-10	0.796663	NA	NA	8.47474e-07	0.98613	5.96118e-07	0.998386	2.49562e-07	0.990932	NA	NA
ARHGAP27	1.2074e-09	8.29762e-07	6.07926	Cells_EBV-transformed_lymphocytes	3.41393e-10	6.93642e-07	6.27871	Adrenal_Gland	9.09169e-10	2.34772e-06	-6.12459	NA	NA	NA	1	1	1	0	3	6.07682	-0.32594	6.34246	-0.247603	-6.18974	0.226994	NA	NA	1.2259e-09	0.74447	2.26123e-10	0.804441	6.02635e-10	0.820429	NA	NA	8.47474e-07	0.98613	5.96118e-07	0.998386	1.25537e-06	0.993668	NA	NA
ARHGAP27	1.2074e-09	8.29762e-07	6.07926	Cells_EBV-transformed_lymphocytes	3.41393e-10	6.93642e-07	6.27871	Artery_Aorta	7.50704e-12	3.37613e-08	6.84765	NA	NA	NA	1	1	1	0	3	6.07682	-0.32594	6.34246	-0.247603	6.99496	0.102311	NA	NA	1.2259e-09	0.74447	2.26123e-10	0.804441	2.65342e-12	0.91851	NA	NA	8.47474e-07	0.98613	5.96118e-07	0.998386	1.22721e-08	0.994607	NA	NA
ARHGAP27	1.2074e-09	8.29762e-07	6.07926	Cells_EBV-transformed_lymphocytes	3.41393e-10	6.93642e-07	6.27871	Artery_Coronary	1.64239e-10	5.34264e-07	6.39153	NA	NA	NA	1	1	1	0	3	6.07682	-0.32594	6.34246	-0.247603	6.45615	-0.257669	NA	NA	1.2259e-09	0.74447	2.26123e-10	0.804441	1.074e-10	0.796663	NA	NA	8.47474e-07	0.98613	5.96118e-07	0.998386	2.82035e-07	0.989908	NA	NA
ARHGAP27	1.2074e-09	8.29762e-07	6.07926	Cells_EBV-transformed_lymphocytes	3.41393e-10	6.93642e-07	6.27871	Artery_Tibial	1.64239e-10	6.57057e-07	-6.39153	NA	NA	NA	1	1	1	0	3	6.07682	-0.32594	6.34246	-0.247603	-6.45615	0.257669	NA	NA	1.2259e-09	0.74447	2.26123e-10	0.804441	1.074e-10	0.796663	NA	NA	8.47474e-07	0.98613	5.96118e-07	0.998386	5.23371e-07	0.991184	NA	NA
ARHGAP27	1.2074e-09	8.29762e-07	6.07926	Cells_EBV-transformed_lymphocytes	3.41393e-10	6.93642e-07	6.27871	Brain_Amygdala	6.87169e-10	1.59398e-06	-6.16901	NA	NA	NA	1	1	1	0	3	6.07682	-0.32594	6.34246	-0.247603	-6.22696	0.251534	NA	NA	1.2259e-09	0.74447	2.26123e-10	0.804441	4.75585e-10	0.801401	NA	NA	8.47474e-07	0.98613	5.96118e-07	0.998386	9.08748e-07	0.988157	NA	NA
ARHGAP27	1.2074e-09	8.29762e-07	6.07926	Cells_EBV-transformed_lymphocytes	3.41393e-10	6.93642e-07	6.27871	Brain_Anterior_cingulate_cortex_BA24	3.08483e-06	0.00263278	4.66509	NA	NA	NA	1	1	1	0	3	6.07682	-0.32594	6.34246	-0.247603	4.87885	0.604875	NA	NA	1.2259e-09	0.74447	2.26123e-10	0.804441	1.06707e-06	0.545262	NA	NA	8.47474e-07	0.98613	5.96118e-07	0.998386	0.00128285	0.970951	NA	NA
ARHGAP27	1.2074e-09	8.29762e-07	6.07926	Cells_EBV-transformed_lymphocytes	3.41393e-10	6.93642e-07	6.27871	Brain_Caudate_basal_ganglia	1.64239e-10	6.63956e-07	-6.39153	NA	NA	NA	1	1	1	0	3	6.07682	-0.32594	6.34246	-0.247603	-6.45615	0.257669	NA	NA	1.2259e-09	0.74447	2.26123e-10	0.804441	1.074e-10	0.796663	NA	NA	8.47474e-07	0.98613	5.96118e-07	0.998386	3.03872e-07	0.990706	NA	NA
ARHGAP27	1.2074e-09	8.29762e-07	6.07926	Cells_EBV-transformed_lymphocytes	3.41393e-10	6.93642e-07	6.27871	Brain_Cerebellar_Hemisphere	3.70836e-10	1.26768e-06	6.26583	NA	NA	NA	1	1	1	0	3	6.07682	-0.32594	6.34246	-0.247603	6.33493	-0.214724	NA	NA	1.2259e-09	0.74447	2.26123e-10	0.804441	2.37442e-10	0.829983	NA	NA	8.47474e-07	0.98613	5.96118e-07	0.998386	8.34476e-07	0.991096	NA	NA
ARHGAP27	1.2074e-09	8.29762e-07	6.07926	Cells_EBV-transformed_lymphocytes	3.41393e-10	6.93642e-07	6.27871	Brain_Cerebellum	3.70836e-10	1.17844e-06	6.26583	NA	NA	NA	1	1	1	0	3	6.07682	-0.32594	6.34246	-0.247603	6.33493	-0.214724	NA	NA	1.2259e-09	0.74447	2.26123e-10	0.804441	2.37442e-10	0.829983	NA	NA	8.47474e-07	0.98613	5.96118e-07	0.998386	7.7501e-07	0.991886	NA	NA
ARHGAP27	1.2074e-09	8.29762e-07	6.07926	Cells_EBV-transformed_lymphocytes	3.41393e-10	6.93642e-07	6.27871	Brain_Cortex	3.39853e-11	1.32145e-07	6.62818	NA	NA	NA	1	1	1	0	3	6.07682	-0.32594	6.34246	-0.247603	6.78912	0.1852	NA	NA	1.2259e-09	0.74447	2.26123e-10	0.804441	1.12823e-11	0.853072	NA	NA	8.47474e-07	0.98613	5.96118e-07	0.998386	5.25569e-08	0.991725	NA	NA
ARHGAP27	1.2074e-09	8.29762e-07	6.07926	Cells_EBV-transformed_lymphocytes	3.41393e-10	6.93642e-07	6.27871	Brain_Frontal_Cortex_BA9	1.64239e-10	8.90195e-07	6.39153	NA	NA	NA	1	1	1	0	3	6.07682	-0.32594	6.34246	-0.247603	6.45615	-0.257669	NA	NA	1.2259e-09	0.74447	2.26123e-10	0.804441	1.074e-10	0.796663	NA	NA	8.47474e-07	0.98613	5.96118e-07	0.998386	4.43044e-07	0.990763	NA	NA
ARHGAP27	1.2074e-09	8.29762e-07	6.07926	Cells_EBV-transformed_lymphocytes	3.41393e-10	6.93642e-07	6.27871	Brain_Hippocampus	4.65523e-06	0.00362118	-4.57975	NA	NA	NA	1	1	1	0	3	6.07682	-0.32594	6.34246	-0.247603	-4.78918	-0.592593	NA	NA	1.2259e-09	0.74447	2.26123e-10	0.804441	1.67467e-06	0.553454	NA	NA	8.47474e-07	0.98613	5.96118e-07	0.998386	0.00164529	0.97456	NA	NA
ARHGAP27	1.2074e-09	8.29762e-07	6.07926	Cells_EBV-transformed_lymphocytes	3.41393e-10	6.93642e-07	6.27871	Brain_Hypothalamus	3.70836e-10	1.23335e-06	6.26583	NA	NA	NA	1	1	1	0	3	6.07682	-0.32594	6.34246	-0.247603	6.33493	-0.214724	NA	NA	1.2259e-09	0.74447	2.26123e-10	0.804441	2.37442e-10	0.829983	NA	NA	8.47474e-07	0.98613	5.96118e-07	0.998386	6.32017e-07	0.996277	NA	NA
ARHGAP27	1.2074e-09	8.29762e-07	6.07926	Cells_EBV-transformed_lymphocytes	3.41393e-10	6.93642e-07	6.27871	Brain_Nucleus_accumbens_basal_ganglia	7.13681e-10	2.00322e-06	6.16303	NA	NA	NA	1	1	1	0	3	6.07682	-0.32594	6.34246	-0.247603	6.21905	-0.262195	NA	NA	1.2259e-09	0.74447	2.26123e-10	0.804441	5.00168e-10	0.793171	NA	NA	8.47474e-07	0.98613	5.96118e-07	0.998386	1.20323e-06	0.992914	NA	NA
ARHGAP27	1.2074e-09	8.29762e-07	6.07926	Cells_EBV-transformed_lymphocytes	3.41393e-10	6.93642e-07	6.27871	Brain_Putamen_basal_ganglia	3.70836e-10	9.05086e-07	6.26583	NA	NA	NA	1	1	1	0	3	6.07682	-0.32594	6.34246	-0.247603	6.33493	-0.214724	NA	NA	1.2259e-09	0.74447	2.26123e-10	0.804441	2.37442e-10	0.829983	NA	NA	8.47474e-07	0.98613	5.96118e-07	0.998386	5.36452e-07	0.991599	NA	NA
ARHGAP27	1.2074e-09	8.29762e-07	6.07926	Cells_EBV-transformed_lymphocytes	3.41393e-10	6.93642e-07	6.27871	Brain_Spinal_cord_cervical_c-1	6.87169e-10	1.68387e-06	-6.16901	NA	NA	NA	1	1	1	0	3	6.07682	-0.32594	6.34246	-0.247603	-6.22696	0.251534	NA	NA	1.2259e-09	0.74447	2.26123e-10	0.804441	4.75585e-10	0.801401	NA	NA	8.47474e-07	0.98613	5.96118e-07	0.998386	1.0801e-06	0.994126	NA	NA
ARHGAP27	1.2074e-09	8.29762e-07	6.07926	Cells_EBV-transformed_lymphocytes	3.41393e-10	6.93642e-07	6.27871	Brain_Substantia_nigra	9.09169e-10	1.35784e-06	-6.12459	NA	NA	NA	1	1	1	0	3	6.07682	-0.32594	6.34246	-0.247603	-6.18974	0.226994	NA	NA	1.2259e-09	0.74447	2.26123e-10	0.804441	6.02635e-10	0.820429	NA	NA	8.47474e-07	0.98613	5.96118e-07	0.998386	9.2866e-07	0.993394	NA	NA
ARHGAP27	1.2074e-09	8.29762e-07	6.07926	Cells_EBV-transformed_lymphocytes	3.41393e-10	6.93642e-07	6.27871	Breast_Mammary_Tissue	3.69428e-11	1.28266e-07	6.61585	NA	NA	NA	1	1	1	0	3	6.07682	-0.32594	6.34246	-0.247603	6.78972	0.246978	NA	NA	1.2259e-09	0.74447	2.26123e-10	0.804441	1.12353e-11	0.804925	NA	NA	8.47474e-07	0.98613	5.96118e-07	0.998386	4.92078e-08	0.991855	NA	NA
ARHGAP27	1.2074e-09	8.29762e-07	6.07926	Cells_EBV-transformed_lymphocytes	3.41393e-10	6.93642e-07	6.27871	Cells_EBV-transformed_lymphocytes	2.31432e-11	1.10632e-07	6.68468	NA	NA	NA	1	1	1	0	3	6.07682	-0.32594	6.34246	-0.247603	6.78649	-0.106588	NA	NA	1.2259e-09	0.74447	2.26123e-10	0.804441	1.14895e-11	0.915116	NA	NA	8.47474e-07	0.98613	5.96118e-07	0.998386	4.57013e-08	0.99451	NA	NA
ARHGAP27	1.2074e-09	8.29762e-07	6.07926	Cells_EBV-transformed_lymphocytes	3.41393e-10	6.93642e-07	6.27871	Colon_Sigmoid	3.19446e-11	1.47342e-07	6.63732	NA	NA	NA	1	1	1	0	3	6.07682	-0.32594	6.34246	-0.247603	6.81125	0.245411	NA	NA	1.2259e-09	0.74447	2.26123e-10	0.804441	9.67569e-12	0.806138	NA	NA	8.47474e-07	0.98613	5.96118e-07	0.998386	4.5831e-08	0.992193	NA	NA
ARHGAP27	1.2074e-09	8.29762e-07	6.07926	Cells_EBV-transformed_lymphocytes	3.41393e-10	6.93642e-07	6.27871	Colon_Transverse	1.56065e-11	7.1442e-08	6.74215	NA	NA	NA	1	1	1	0	3	6.07682	-0.32594	6.34246	-0.247603	6.90701	0.193831	NA	NA	1.2259e-09	0.74447	2.26123e-10	0.804441	4.94979e-12	0.846308	NA	NA	8.47474e-07	0.98613	5.96118e-07	0.998386	2.32753e-08	0.993957	NA	NA
ARHGAP27	1.2074e-09	8.29762e-07	6.07926	Cells_EBV-transformed_lymphocytes	3.41393e-10	6.93642e-07	6.27871	Esophagus_Gastroesophageal_Junction	3.70836e-10	1.07512e-06	6.26583	NA	NA	NA	1	1	1	0	3	6.07682	-0.32594	6.34246	-0.247603	6.33493	-0.214724	NA	NA	1.2259e-09	0.74447	2.26123e-10	0.804441	2.37442e-10	0.829983	NA	NA	8.47474e-07	0.98613	5.96118e-07	0.998386	7.77052e-07	0.99457	NA	NA
ARHGAP27	1.2074e-09	8.29762e-07	6.07926	Cells_EBV-transformed_lymphocytes	3.41393e-10	6.93642e-07	6.27871	Esophagus_Mucosa	4.56076e-11	1.01263e-07	6.58461	NA	NA	NA	1	1	1	0	3	6.07682	-0.32594	6.34246	-0.247603	6.75501	0.233379	NA	NA	1.2259e-09	0.74447	2.26123e-10	0.804441	1.42823e-11	0.815467	NA	NA	8.47474e-07	0.98613	5.96118e-07	0.998386	2.8237e-08	0.99408	NA	NA
ARHGAP27	1.2074e-09	8.29762e-07	6.07926	Cells_EBV-transformed_lymphocytes	3.41393e-10	6.93642e-07	6.27871	Esophagus_Muscularis	3.70836e-10	9.74865e-07	6.26583	NA	NA	NA	1	1	1	0	3	6.07682	-0.32594	6.34246	-0.247603	6.33493	-0.214724	NA	NA	1.2259e-09	0.74447	2.26123e-10	0.804441	2.37442e-10	0.829983	NA	NA	8.47474e-07	0.98613	5.96118e-07	0.998386	5.9165e-07	0.992862	NA	NA
ARHGAP27	1.2074e-09	8.29762e-07	6.07926	Cells_EBV-transformed_lymphocytes	3.41393e-10	6.93642e-07	6.27871	Heart_Atrial_Appendage	8.23534e-11	3.88241e-07	6.49624	NA	NA	NA	1	1	1	0	3	6.07682	-0.32594	6.34246	-0.247603	6.67751	0.292026	NA	NA	1.2259e-09	0.74447	2.26123e-10	0.804441	2.43032e-11	0.770267	NA	NA	8.47474e-07	0.98613	5.96118e-07	0.998386	1.17737e-07	0.98941	NA	NA
ARHGAP27	1.2074e-09	8.29762e-07	6.07926	Cells_EBV-transformed_lymphocytes	3.41393e-10	6.93642e-07	6.27871	Heart_Left_Ventricle	4.86727e-11	1.5786e-07	6.57494	NA	NA	NA	1	1	1	0	3	6.07682	-0.32594	6.34246	-0.247603	6.75226	0.266708	NA	NA	1.2259e-09	0.74447	2.26123e-10	0.804441	1.45556e-11	0.789694	NA	NA	8.47474e-07	0.98613	5.96118e-07	0.998386	4.24423e-08	0.992414	NA	NA
ARHGAP27	1.2074e-09	8.29762e-07	6.07926	Cells_EBV-transformed_lymphocytes	3.41393e-10	6.93642e-07	6.27871	Kidney_Cortex	6.87169e-10	1.56726e-06	-6.16901	NA	NA	NA	1	1	1	0	3	6.07682	-0.32594	6.34246	-0.247603	-6.22696	0.251534	NA	NA	1.2259e-09	0.74447	2.26123e-10	0.804441	4.75585e-10	0.801401	NA	NA	8.47474e-07	0.98613	5.96118e-07	0.998386	8.92578e-07	0.995929	NA	NA
ARHGAP27	1.2074e-09	8.29762e-07	6.07926	Cells_EBV-transformed_lymphocytes	3.41393e-10	6.93642e-07	6.27871	Liver	1.64239e-10	4.79295e-07	6.39153	NA	NA	NA	1	1	1	0	3	6.07682	-0.32594	6.34246	-0.247603	6.45615	-0.257669	NA	NA	1.2259e-09	0.74447	2.26123e-10	0.804441	1.074e-10	0.796663	NA	NA	8.47474e-07	0.98613	5.96118e-07	0.998386	3.22109e-07	0.990512	NA	NA
ARHGAP27	1.2074e-09	8.29762e-07	6.07926	Cells_EBV-transformed_lymphocytes	3.41393e-10	6.93642e-07	6.27871	Lung	1.66145e-11	5.25155e-08	6.73305	NA	NA	NA	1	1	1	0	3	6.07682	-0.32594	6.34246	-0.247603	6.89405	0.176493	NA	NA	1.2259e-09	0.74447	2.26123e-10	0.804441	5.42255e-12	0.859906	NA	NA	8.47474e-07	0.98613	5.96118e-07	0.998386	1.76134e-08	0.994025	NA	NA
ARHGAP27	1.2074e-09	8.29762e-07	6.07926	Cells_EBV-transformed_lymphocytes	3.41393e-10	6.93642e-07	6.27871	Minor_Salivary_Gland	1.59913e-11	6.60509e-08	6.73861	NA	NA	NA	1	1	1	0	3	6.07682	-0.32594	6.34246	-0.247603	6.88526	0.10207	NA	NA	1.2259e-09	0.74447	2.26123e-10	0.804441	5.76832e-12	0.918701	NA	NA	8.47474e-07	0.98613	5.96118e-07	0.998386	2.44849e-08	0.995983	NA	NA
ARHGAP27	1.2074e-09	8.29762e-07	6.07926	Cells_EBV-transformed_lymphocytes	3.41393e-10	6.93642e-07	6.27871	Muscle_Skeletal	1.64239e-10	4.58752e-07	-6.39153	NA	NA	NA	1	1	1	0	3	6.07682	-0.32594	6.34246	-0.247603	-6.45615	0.257669	NA	NA	1.2259e-09	0.74447	2.26123e-10	0.804441	1.074e-10	0.796663	NA	NA	8.47474e-07	0.98613	5.96118e-07	0.998386	2.76621e-07	0.994737	NA	NA
ARHGAP27	1.2074e-09	8.29762e-07	6.07926	Cells_EBV-transformed_lymphocytes	3.41393e-10	6.93642e-07	6.27871	Nerve_Tibial	1.5166e-10	5.44127e-07	6.4037	NA	NA	NA	1	1	1	0	3	6.07682	-0.32594	6.34246	-0.247603	6.59223	0.331027	NA	NA	1.2259e-09	0.74447	2.26123e-10	0.804441	4.33282e-11	0.740624	NA	NA	8.47474e-07	0.98613	5.96118e-07	0.998386	1.7741e-07	0.991631	NA	NA
ARHGAP27	1.2074e-09	8.29762e-07	6.07926	Cells_EBV-transformed_lymphocytes	3.41393e-10	6.93642e-07	6.27871	Ovary	1.61884e-06	0.0012405	4.79598	NA	NA	NA	1	1	1	0	3	6.07682	-0.32594	6.34246	-0.247603	5.01032	0.596057	NA	NA	1.2259e-09	0.74447	2.26123e-10	0.804441	5.43409e-07	0.551137	NA	NA	8.47474e-07	0.98613	5.96118e-07	0.998386	0.000565864	0.972968	NA	NA
ARHGAP27	1.2074e-09	8.29762e-07	6.07926	Cells_EBV-transformed_lymphocytes	3.41393e-10	6.93642e-07	6.27871	Pancreas	2.30543e-11	1.36609e-07	6.68524	NA	NA	NA	1	1	1	0	3	6.07682	-0.32594	6.34246	-0.247603	6.85624	0.222665	NA	NA	1.2259e-09	0.74447	2.26123e-10	0.804441	7.0698e-12	0.823796	NA	NA	8.47474e-07	0.98613	5.96118e-07	0.998386	4.30886e-08	0.996554	NA	NA
ARHGAP27	1.2074e-09	8.29762e-07	6.07926	Cells_EBV-transformed_lymphocytes	3.41393e-10	6.93642e-07	6.27871	Pituitary	2.41305e-11	1.13413e-07	6.67856	NA	NA	NA	1	1	1	0	3	6.07682	-0.32594	6.34246	-0.247603	6.83418	0.159262	NA	NA	1.2259e-09	0.74447	2.26123e-10	0.804441	8.2476e-12	0.873462	NA	NA	8.47474e-07	0.98613	5.96118e-07	0.998386	3.98571e-08	0.992153	NA	NA
ARHGAP27	1.2074e-09	8.29762e-07	6.07926	Cells_EBV-transformed_lymphocytes	3.41393e-10	6.93642e-07	6.27871	Prostate	5.86099e-11	3.15546e-07	6.54724	NA	NA	NA	1	1	1	0	3	6.07682	-0.32594	6.34246	-0.247603	6.70834	0.192926	NA	NA	1.2259e-09	0.74447	2.26123e-10	0.804441	1.96852e-11	0.847017	NA	NA	8.47474e-07	0.98613	5.96118e-07	0.998386	1.09063e-07	0.992349	NA	NA
ARHGAP27	1.2074e-09	8.29762e-07	6.07926	Cells_EBV-transformed_lymphocytes	3.41393e-10	6.93642e-07	6.27871	Skin_Not_Sun_Exposed_Suprapubic	1.857e-11	8.76665e-08	6.71685	NA	NA	NA	1	1	1	0	3	6.07682	-0.32594	6.34246	-0.247603	6.88285	0.201341	NA	NA	1.2259e-09	0.74447	2.26123e-10	0.804441	5.86687e-12	0.840432	NA	NA	8.47474e-07	0.98613	5.96118e-07	0.998386	2.84216e-08	0.99273	NA	NA
ARHGAP27	1.2074e-09	8.29762e-07	6.07926	Cells_EBV-transformed_lymphocytes	3.41393e-10	6.93642e-07	6.27871	Skin_Sun_Exposed_Lower_leg	1.34534e-11	4.15905e-08	-6.76368	NA	NA	NA	1	1	1	0	3	6.07682	-0.32594	6.34246	-0.247603	-6.86705	0.106143	NA	NA	1.2259e-09	0.74447	2.26123e-10	0.804441	6.55436e-12	0.915469	NA	NA	8.47474e-07	0.98613	5.96118e-07	0.998386	1.90921e-08	0.997558	NA	NA
ARHGAP27	1.2074e-09	8.29762e-07	6.07926	Cells_EBV-transformed_lymphocytes	3.41393e-10	6.93642e-07	6.27871	Small_Intestine_Terminal_Ileum	6.73205e-12	2.25823e-08	6.86323	NA	NA	NA	1	1	1	0	3	6.07682	-0.32594	6.34246	-0.247603	7.02702	0.178387	NA	NA	1.2259e-09	0.74447	2.26123e-10	0.804441	2.10986e-12	0.858419	NA	NA	8.47474e-07	0.98613	5.96118e-07	0.998386	6.73745e-09	0.995278	NA	NA
ARHGAP27	1.2074e-09	8.29762e-07	6.07926	Cells_EBV-transformed_lymphocytes	3.41393e-10	6.93642e-07	6.27871	Spleen	1.77748e-12	1.3699e-08	-7.05091	NA	NA	NA	1	1	1	0	3	6.07682	-0.32594	6.34246	-0.247603	-7.19632	-0.0685514	NA	NA	1.2259e-09	0.74447	2.26123e-10	0.804441	6.18574e-13	0.945347	NA	NA	8.47474e-07	0.98613	5.96118e-07	0.998386	3.91718e-09	0.995554	NA	NA
ARHGAP27	1.2074e-09	8.29762e-07	6.07926	Cells_EBV-transformed_lymphocytes	3.41393e-10	6.93642e-07	6.27871	Stomach	3.70836e-10	1.03882e-06	6.26583	NA	NA	NA	1	1	1	0	3	6.07682	-0.32594	6.34246	-0.247603	6.33493	-0.214724	NA	NA	1.2259e-09	0.74447	2.26123e-10	0.804441	2.37442e-10	0.829983	NA	NA	8.47474e-07	0.98613	5.96118e-07	0.998386	6.21536e-07	0.9957	NA	NA
ARHGAP27	1.2074e-09	8.29762e-07	6.07926	Cells_EBV-transformed_lymphocytes	3.41393e-10	6.93642e-07	6.27871	Testis	1.49424e-11	1.00417e-07	6.74846	NA	NA	NA	1	1	1	0	3	6.07682	-0.32594	6.34246	-0.247603	6.89694	0.10993	NA	NA	1.2259e-09	0.74447	2.26123e-10	0.804441	5.31332e-12	0.912465	NA	NA	8.47474e-07	0.98613	5.96118e-07	0.998386	3.65981e-08	0.994321	NA	NA
ARHGAP27	1.2074e-09	8.29762e-07	6.07926	Cells_EBV-transformed_lymphocytes	3.41393e-10	6.93642e-07	6.27871	Thyroid	8.28831e-11	2.26462e-07	6.49527	NA	NA	NA	1	1	1	0	3	6.07682	-0.32594	6.34246	-0.247603	6.67572	0.288211	NA	NA	1.2259e-09	0.74447	2.26123e-10	0.804441	2.46027e-11	0.773185	NA	NA	8.47474e-07	0.98613	5.96118e-07	0.998386	6.90862e-08	0.988231	NA	NA
ARHGAP27	1.2074e-09	8.29762e-07	6.07926	Cells_EBV-transformed_lymphocytes	3.41393e-10	6.93642e-07	6.27871	Uterus	1.64239e-10	6.61568e-07	-6.39153	NA	NA	NA	1	1	1	0	3	6.07682	-0.32594	6.34246	-0.247603	-6.45615	0.257669	NA	NA	1.2259e-09	0.74447	2.26123e-10	0.804441	1.074e-10	0.796663	NA	NA	8.47474e-07	0.98613	5.96118e-07	0.998386	4.1423e-07	0.989892	NA	NA
ARHGAP27	1.2074e-09	8.29762e-07	6.07926	Cells_EBV-transformed_lymphocytes	3.41393e-10	6.93642e-07	6.27871	Vagina	1.64329e-10	7.69579e-07	6.39144	NA	NA	NA	1	1	1	0	3	6.07682	-0.32594	6.34246	-0.247603	6.58829	0.371685	NA	NA	1.2259e-09	0.74447	2.26123e-10	0.804441	4.44933e-11	0.710128	NA	NA	8.47474e-07	0.98613	5.96118e-07	0.998386	4.28189e-07	0.984161	NA	NA
ARHGAP27	1.2074e-09	8.29762e-07	6.07926	Cells_EBV-transformed_lymphocytes	3.41393e-10	6.93642e-07	6.27871	Whole_Blood	6.87169e-10	1.30789e-06	-6.16901	NA	NA	NA	1	1	1	0	3	6.07682	-0.32594	6.34246	-0.247603	-6.22696	0.251534	NA	NA	1.2259e-09	0.74447	2.26123e-10	0.804441	4.75585e-10	0.801401	NA	NA	8.47474e-07	0.98613	5.96118e-07	0.998386	7.15499e-07	0.988473	NA	NA
ARHGAP27	1.2074e-09	8.29762e-07	6.07926	Cells_EBV-transformed_lymphocytes	3.41393e-10	6.93642e-07	6.27871	smultixcan	5.62892e-11	1.52942e-07	1.42026	NA	NA	NA	1	1	1	0	3	6.07682	-0.32594	6.34246	-0.247603	1.5	0.252925	NA	NA	1.2259e-09	0.74447	2.26123e-10	0.804441	2.18449e-11	0.743162	NA	NA	8.47474e-07	0.98613	5.96118e-07	0.998386	6.05703e-08	0.98606	NA	NA
ARHGAP27	1.2074e-09	8.29762e-07	6.07926	Esophagus_Gastroesophageal_Junction	8.14398e-12	4.88435e-08	6.83599	Adipose_Subcutaneous	2.50445e-11	1.05522e-07	6.67311	NA	NA	NA	1	1	1	0	3	6.07682	-0.32594	6.99321	0.162087	6.84338	0.225149	NA	NA	1.2259e-09	0.74447	2.68659e-12	0.871238	7.73485e-12	0.821863	NA	NA	8.47474e-07	0.98613	1.66824e-08	0.994227	3.82621e-08	0.992393	NA	NA
ARHGAP27	1.2074e-09	8.29762e-07	6.07926	Esophagus_Gastroesophageal_Junction	8.14398e-12	4.88435e-08	6.83599	Adipose_Visceral_Omentum	1.64239e-10	3.83747e-07	6.39153	NA	NA	NA	1	1	1	0	3	6.07682	-0.32594	6.99321	0.162087	6.45615	-0.257669	NA	NA	1.2259e-09	0.74447	2.68659e-12	0.871238	1.074e-10	0.796663	NA	NA	8.47474e-07	0.98613	1.66824e-08	0.994227	2.49562e-07	0.990932	NA	NA
ARHGAP27	1.2074e-09	8.29762e-07	6.07926	Esophagus_Gastroesophageal_Junction	8.14398e-12	4.88435e-08	6.83599	Adrenal_Gland	9.09169e-10	2.34772e-06	-6.12459	NA	NA	NA	1	1	1	0	3	6.07682	-0.32594	6.99321	0.162087	-6.18974	0.226994	NA	NA	1.2259e-09	0.74447	2.68659e-12	0.871238	6.02635e-10	0.820429	NA	NA	8.47474e-07	0.98613	1.66824e-08	0.994227	1.25537e-06	0.993668	NA	NA
ARHGAP27	1.2074e-09	8.29762e-07	6.07926	Esophagus_Gastroesophageal_Junction	8.14398e-12	4.88435e-08	6.83599	Artery_Aorta	7.50704e-12	3.37613e-08	6.84765	NA	NA	NA	1	1	1	0	3	6.07682	-0.32594	6.99321	0.162087	6.99496	0.102311	NA	NA	1.2259e-09	0.74447	2.68659e-12	0.871238	2.65342e-12	0.91851	NA	NA	8.47474e-07	0.98613	1.66824e-08	0.994227	1.22721e-08	0.994607	NA	NA
ARHGAP27	1.2074e-09	8.29762e-07	6.07926	Esophagus_Gastroesophageal_Junction	8.14398e-12	4.88435e-08	6.83599	Artery_Coronary	1.64239e-10	5.34264e-07	6.39153	NA	NA	NA	1	1	1	0	3	6.07682	-0.32594	6.99321	0.162087	6.45615	-0.257669	NA	NA	1.2259e-09	0.74447	2.68659e-12	0.871238	1.074e-10	0.796663	NA	NA	8.47474e-07	0.98613	1.66824e-08	0.994227	2.82035e-07	0.989908	NA	NA
ARHGAP27	1.2074e-09	8.29762e-07	6.07926	Esophagus_Gastroesophageal_Junction	8.14398e-12	4.88435e-08	6.83599	Artery_Tibial	1.64239e-10	6.57057e-07	-6.39153	NA	NA	NA	1	1	1	0	3	6.07682	-0.32594	6.99321	0.162087	-6.45615	0.257669	NA	NA	1.2259e-09	0.74447	2.68659e-12	0.871238	1.074e-10	0.796663	NA	NA	8.47474e-07	0.98613	1.66824e-08	0.994227	5.23371e-07	0.991184	NA	NA
ARHGAP27	1.2074e-09	8.29762e-07	6.07926	Esophagus_Gastroesophageal_Junction	8.14398e-12	4.88435e-08	6.83599	Brain_Amygdala	6.87169e-10	1.59398e-06	-6.16901	NA	NA	NA	1	1	1	0	3	6.07682	-0.32594	6.99321	0.162087	-6.22696	0.251534	NA	NA	1.2259e-09	0.74447	2.68659e-12	0.871238	4.75585e-10	0.801401	NA	NA	8.47474e-07	0.98613	1.66824e-08	0.994227	9.08748e-07	0.988157	NA	NA
ARHGAP27	1.2074e-09	8.29762e-07	6.07926	Esophagus_Gastroesophageal_Junction	8.14398e-12	4.88435e-08	6.83599	Brain_Anterior_cingulate_cortex_BA24	3.08483e-06	0.00263278	4.66509	NA	NA	NA	1	1	1	0	3	6.07682	-0.32594	6.99321	0.162087	4.87885	0.604875	NA	NA	1.2259e-09	0.74447	2.68659e-12	0.871238	1.06707e-06	0.545262	NA	NA	8.47474e-07	0.98613	1.66824e-08	0.994227	0.00128285	0.970951	NA	NA
ARHGAP27	1.2074e-09	8.29762e-07	6.07926	Esophagus_Gastroesophageal_Junction	8.14398e-12	4.88435e-08	6.83599	Brain_Caudate_basal_ganglia	1.64239e-10	6.63956e-07	-6.39153	NA	NA	NA	1	1	1	0	3	6.07682	-0.32594	6.99321	0.162087	-6.45615	0.257669	NA	NA	1.2259e-09	0.74447	2.68659e-12	0.871238	1.074e-10	0.796663	NA	NA	8.47474e-07	0.98613	1.66824e-08	0.994227	3.03872e-07	0.990706	NA	NA
ARHGAP27	1.2074e-09	8.29762e-07	6.07926	Esophagus_Gastroesophageal_Junction	8.14398e-12	4.88435e-08	6.83599	Brain_Cerebellar_Hemisphere	3.70836e-10	1.26768e-06	6.26583	NA	NA	NA	1	1	1	0	3	6.07682	-0.32594	6.99321	0.162087	6.33493	-0.214724	NA	NA	1.2259e-09	0.74447	2.68659e-12	0.871238	2.37442e-10	0.829983	NA	NA	8.47474e-07	0.98613	1.66824e-08	0.994227	8.34476e-07	0.991096	NA	NA
ARHGAP27	1.2074e-09	8.29762e-07	6.07926	Esophagus_Gastroesophageal_Junction	8.14398e-12	4.88435e-08	6.83599	Brain_Cerebellum	3.70836e-10	1.17844e-06	6.26583	NA	NA	NA	1	1	1	0	3	6.07682	-0.32594	6.99321	0.162087	6.33493	-0.214724	NA	NA	1.2259e-09	0.74447	2.68659e-12	0.871238	2.37442e-10	0.829983	NA	NA	8.47474e-07	0.98613	1.66824e-08	0.994227	7.7501e-07	0.991886	NA	NA
ARHGAP27	1.2074e-09	8.29762e-07	6.07926	Esophagus_Gastroesophageal_Junction	8.14398e-12	4.88435e-08	6.83599	Brain_Cortex	3.39853e-11	1.32145e-07	6.62818	NA	NA	NA	1	1	1	0	3	6.07682	-0.32594	6.99321	0.162087	6.78912	0.1852	NA	NA	1.2259e-09	0.74447	2.68659e-12	0.871238	1.12823e-11	0.853072	NA	NA	8.47474e-07	0.98613	1.66824e-08	0.994227	5.25569e-08	0.991725	NA	NA
ARHGAP27	1.2074e-09	8.29762e-07	6.07926	Esophagus_Gastroesophageal_Junction	8.14398e-12	4.88435e-08	6.83599	Brain_Frontal_Cortex_BA9	1.64239e-10	8.90195e-07	6.39153	NA	NA	NA	1	1	1	0	3	6.07682	-0.32594	6.99321	0.162087	6.45615	-0.257669	NA	NA	1.2259e-09	0.74447	2.68659e-12	0.871238	1.074e-10	0.796663	NA	NA	8.47474e-07	0.98613	1.66824e-08	0.994227	4.43044e-07	0.990763	NA	NA
ARHGAP27	1.2074e-09	8.29762e-07	6.07926	Esophagus_Gastroesophageal_Junction	8.14398e-12	4.88435e-08	6.83599	Brain_Hippocampus	4.65523e-06	0.00362118	-4.57975	NA	NA	NA	1	1	1	0	3	6.07682	-0.32594	6.99321	0.162087	-4.78918	-0.592593	NA	NA	1.2259e-09	0.74447	2.68659e-12	0.871238	1.67467e-06	0.553454	NA	NA	8.47474e-07	0.98613	1.66824e-08	0.994227	0.00164529	0.97456	NA	NA
ARHGAP27	1.2074e-09	8.29762e-07	6.07926	Esophagus_Gastroesophageal_Junction	8.14398e-12	4.88435e-08	6.83599	Brain_Hypothalamus	3.70836e-10	1.23335e-06	6.26583	NA	NA	NA	1	1	1	0	3	6.07682	-0.32594	6.99321	0.162087	6.33493	-0.214724	NA	NA	1.2259e-09	0.74447	2.68659e-12	0.871238	2.37442e-10	0.829983	NA	NA	8.47474e-07	0.98613	1.66824e-08	0.994227	6.32017e-07	0.996277	NA	NA
ARHGAP27	1.2074e-09	8.29762e-07	6.07926	Esophagus_Gastroesophageal_Junction	8.14398e-12	4.88435e-08	6.83599	Brain_Nucleus_accumbens_basal_ganglia	7.13681e-10	2.00322e-06	6.16303	NA	NA	NA	1	1	1	0	3	6.07682	-0.32594	6.99321	0.162087	6.21905	-0.262195	NA	NA	1.2259e-09	0.74447	2.68659e-12	0.871238	5.00168e-10	0.793171	NA	NA	8.47474e-07	0.98613	1.66824e-08	0.994227	1.20323e-06	0.992914	NA	NA
ARHGAP27	1.2074e-09	8.29762e-07	6.07926	Esophagus_Gastroesophageal_Junction	8.14398e-12	4.88435e-08	6.83599	Brain_Putamen_basal_ganglia	3.70836e-10	9.05086e-07	6.26583	NA	NA	NA	1	1	1	0	3	6.07682	-0.32594	6.99321	0.162087	6.33493	-0.214724	NA	NA	1.2259e-09	0.74447	2.68659e-12	0.871238	2.37442e-10	0.829983	NA	NA	8.47474e-07	0.98613	1.66824e-08	0.994227	5.36452e-07	0.991599	NA	NA
ARHGAP27	1.2074e-09	8.29762e-07	6.07926	Esophagus_Gastroesophageal_Junction	8.14398e-12	4.88435e-08	6.83599	Brain_Spinal_cord_cervical_c-1	6.87169e-10	1.68387e-06	-6.16901	NA	NA	NA	1	1	1	0	3	6.07682	-0.32594	6.99321	0.162087	-6.22696	0.251534	NA	NA	1.2259e-09	0.74447	2.68659e-12	0.871238	4.75585e-10	0.801401	NA	NA	8.47474e-07	0.98613	1.66824e-08	0.994227	1.0801e-06	0.994126	NA	NA
ARHGAP27	1.2074e-09	8.29762e-07	6.07926	Esophagus_Gastroesophageal_Junction	8.14398e-12	4.88435e-08	6.83599	Brain_Substantia_nigra	9.09169e-10	1.35784e-06	-6.12459	NA	NA	NA	1	1	1	0	3	6.07682	-0.32594	6.99321	0.162087	-6.18974	0.226994	NA	NA	1.2259e-09	0.74447	2.68659e-12	0.871238	6.02635e-10	0.820429	NA	NA	8.47474e-07	0.98613	1.66824e-08	0.994227	9.2866e-07	0.993394	NA	NA
ARHGAP27	1.2074e-09	8.29762e-07	6.07926	Esophagus_Gastroesophageal_Junction	8.14398e-12	4.88435e-08	6.83599	Breast_Mammary_Tissue	3.69428e-11	1.28266e-07	6.61585	NA	NA	NA	1	1	1	0	3	6.07682	-0.32594	6.99321	0.162087	6.78972	0.246978	NA	NA	1.2259e-09	0.74447	2.68659e-12	0.871238	1.12353e-11	0.804925	NA	NA	8.47474e-07	0.98613	1.66824e-08	0.994227	4.92078e-08	0.991855	NA	NA
ARHGAP27	1.2074e-09	8.29762e-07	6.07926	Esophagus_Gastroesophageal_Junction	8.14398e-12	4.88435e-08	6.83599	Cells_EBV-transformed_lymphocytes	2.31432e-11	1.10632e-07	6.68468	NA	NA	NA	1	1	1	0	3	6.07682	-0.32594	6.99321	0.162087	6.78649	-0.106588	NA	NA	1.2259e-09	0.74447	2.68659e-12	0.871238	1.14895e-11	0.915116	NA	NA	8.47474e-07	0.98613	1.66824e-08	0.994227	4.57013e-08	0.99451	NA	NA
ARHGAP27	1.2074e-09	8.29762e-07	6.07926	Esophagus_Gastroesophageal_Junction	8.14398e-12	4.88435e-08	6.83599	Colon_Sigmoid	3.19446e-11	1.47342e-07	6.63732	NA	NA	NA	1	1	1	0	3	6.07682	-0.32594	6.99321	0.162087	6.81125	0.245411	NA	NA	1.2259e-09	0.74447	2.68659e-12	0.871238	9.67569e-12	0.806138	NA	NA	8.47474e-07	0.98613	1.66824e-08	0.994227	4.5831e-08	0.992193	NA	NA
ARHGAP27	1.2074e-09	8.29762e-07	6.07926	Esophagus_Gastroesophageal_Junction	8.14398e-12	4.88435e-08	6.83599	Colon_Transverse	1.56065e-11	7.1442e-08	6.74215	NA	NA	NA	1	1	1	0	3	6.07682	-0.32594	6.99321	0.162087	6.90701	0.193831	NA	NA	1.2259e-09	0.74447	2.68659e-12	0.871238	4.94979e-12	0.846308	NA	NA	8.47474e-07	0.98613	1.66824e-08	0.994227	2.32753e-08	0.993957	NA	NA
ARHGAP27	1.2074e-09	8.29762e-07	6.07926	Esophagus_Gastroesophageal_Junction	8.14398e-12	4.88435e-08	6.83599	Esophagus_Gastroesophageal_Junction	3.70836e-10	1.07512e-06	6.26583	NA	NA	NA	1	1	1	0	3	6.07682	-0.32594	6.99321	0.162087	6.33493	-0.214724	NA	NA	1.2259e-09	0.74447	2.68659e-12	0.871238	2.37442e-10	0.829983	NA	NA	8.47474e-07	0.98613	1.66824e-08	0.994227	7.77052e-07	0.99457	NA	NA
ARHGAP27	1.2074e-09	8.29762e-07	6.07926	Esophagus_Gastroesophageal_Junction	8.14398e-12	4.88435e-08	6.83599	Esophagus_Mucosa	4.56076e-11	1.01263e-07	6.58461	NA	NA	NA	1	1	1	0	3	6.07682	-0.32594	6.99321	0.162087	6.75501	0.233379	NA	NA	1.2259e-09	0.74447	2.68659e-12	0.871238	1.42823e-11	0.815467	NA	NA	8.47474e-07	0.98613	1.66824e-08	0.994227	2.8237e-08	0.99408	NA	NA
ARHGAP27	1.2074e-09	8.29762e-07	6.07926	Esophagus_Gastroesophageal_Junction	8.14398e-12	4.88435e-08	6.83599	Esophagus_Muscularis	3.70836e-10	9.74865e-07	6.26583	NA	NA	NA	1	1	1	0	3	6.07682	-0.32594	6.99321	0.162087	6.33493	-0.214724	NA	NA	1.2259e-09	0.74447	2.68659e-12	0.871238	2.37442e-10	0.829983	NA	NA	8.47474e-07	0.98613	1.66824e-08	0.994227	5.9165e-07	0.992862	NA	NA
ARHGAP27	1.2074e-09	8.29762e-07	6.07926	Esophagus_Gastroesophageal_Junction	8.14398e-12	4.88435e-08	6.83599	Heart_Atrial_Appendage	8.23534e-11	3.88241e-07	6.49624	NA	NA	NA	1	1	1	0	3	6.07682	-0.32594	6.99321	0.162087	6.67751	0.292026	NA	NA	1.2259e-09	0.74447	2.68659e-12	0.871238	2.43032e-11	0.770267	NA	NA	8.47474e-07	0.98613	1.66824e-08	0.994227	1.17737e-07	0.98941	NA	NA
ARHGAP27	1.2074e-09	8.29762e-07	6.07926	Esophagus_Gastroesophageal_Junction	8.14398e-12	4.88435e-08	6.83599	Heart_Left_Ventricle	4.86727e-11	1.5786e-07	6.57494	NA	NA	NA	1	1	1	0	3	6.07682	-0.32594	6.99321	0.162087	6.75226	0.266708	NA	NA	1.2259e-09	0.74447	2.68659e-12	0.871238	1.45556e-11	0.789694	NA	NA	8.47474e-07	0.98613	1.66824e-08	0.994227	4.24423e-08	0.992414	NA	NA
ARHGAP27	1.2074e-09	8.29762e-07	6.07926	Esophagus_Gastroesophageal_Junction	8.14398e-12	4.88435e-08	6.83599	Kidney_Cortex	6.87169e-10	1.56726e-06	-6.16901	NA	NA	NA	1	1	1	0	3	6.07682	-0.32594	6.99321	0.162087	-6.22696	0.251534	NA	NA	1.2259e-09	0.74447	2.68659e-12	0.871238	4.75585e-10	0.801401	NA	NA	8.47474e-07	0.98613	1.66824e-08	0.994227	8.92578e-07	0.995929	NA	NA
ARHGAP27	1.2074e-09	8.29762e-07	6.07926	Esophagus_Gastroesophageal_Junction	8.14398e-12	4.88435e-08	6.83599	Liver	1.64239e-10	4.79295e-07	6.39153	NA	NA	NA	1	1	1	0	3	6.07682	-0.32594	6.99321	0.162087	6.45615	-0.257669	NA	NA	1.2259e-09	0.74447	2.68659e-12	0.871238	1.074e-10	0.796663	NA	NA	8.47474e-07	0.98613	1.66824e-08	0.994227	3.22109e-07	0.990512	NA	NA
ARHGAP27	1.2074e-09	8.29762e-07	6.07926	Esophagus_Gastroesophageal_Junction	8.14398e-12	4.88435e-08	6.83599	Lung	1.66145e-11	5.25155e-08	6.73305	NA	NA	NA	1	1	1	0	3	6.07682	-0.32594	6.99321	0.162087	6.89405	0.176493	NA	NA	1.2259e-09	0.74447	2.68659e-12	0.871238	5.42255e-12	0.859906	NA	NA	8.47474e-07	0.98613	1.66824e-08	0.994227	1.76134e-08	0.994025	NA	NA
ARHGAP27	1.2074e-09	8.29762e-07	6.07926	Esophagus_Gastroesophageal_Junction	8.14398e-12	4.88435e-08	6.83599	Minor_Salivary_Gland	1.59913e-11	6.60509e-08	6.73861	NA	NA	NA	1	1	1	0	3	6.07682	-0.32594	6.99321	0.162087	6.88526	0.10207	NA	NA	1.2259e-09	0.74447	2.68659e-12	0.871238	5.76832e-12	0.918701	NA	NA	8.47474e-07	0.98613	1.66824e-08	0.994227	2.44849e-08	0.995983	NA	NA
ARHGAP27	1.2074e-09	8.29762e-07	6.07926	Esophagus_Gastroesophageal_Junction	8.14398e-12	4.88435e-08	6.83599	Muscle_Skeletal	1.64239e-10	4.58752e-07	-6.39153	NA	NA	NA	1	1	1	0	3	6.07682	-0.32594	6.99321	0.162087	-6.45615	0.257669	NA	NA	1.2259e-09	0.74447	2.68659e-12	0.871238	1.074e-10	0.796663	NA	NA	8.47474e-07	0.98613	1.66824e-08	0.994227	2.76621e-07	0.994737	NA	NA
ARHGAP27	1.2074e-09	8.29762e-07	6.07926	Esophagus_Gastroesophageal_Junction	8.14398e-12	4.88435e-08	6.83599	Nerve_Tibial	1.5166e-10	5.44127e-07	6.4037	NA	NA	NA	1	1	1	0	3	6.07682	-0.32594	6.99321	0.162087	6.59223	0.331027	NA	NA	1.2259e-09	0.74447	2.68659e-12	0.871238	4.33282e-11	0.740624	NA	NA	8.47474e-07	0.98613	1.66824e-08	0.994227	1.7741e-07	0.991631	NA	NA
ARHGAP27	1.2074e-09	8.29762e-07	6.07926	Esophagus_Gastroesophageal_Junction	8.14398e-12	4.88435e-08	6.83599	Ovary	1.61884e-06	0.0012405	4.79598	NA	NA	NA	1	1	1	0	3	6.07682	-0.32594	6.99321	0.162087	5.01032	0.596057	NA	NA	1.2259e-09	0.74447	2.68659e-12	0.871238	5.43409e-07	0.551137	NA	NA	8.47474e-07	0.98613	1.66824e-08	0.994227	0.000565864	0.972968	NA	NA
ARHGAP27	1.2074e-09	8.29762e-07	6.07926	Esophagus_Gastroesophageal_Junction	8.14398e-12	4.88435e-08	6.83599	Pancreas	2.30543e-11	1.36609e-07	6.68524	NA	NA	NA	1	1	1	0	3	6.07682	-0.32594	6.99321	0.162087	6.85624	0.222665	NA	NA	1.2259e-09	0.74447	2.68659e-12	0.871238	7.0698e-12	0.823796	NA	NA	8.47474e-07	0.98613	1.66824e-08	0.994227	4.30886e-08	0.996554	NA	NA
ARHGAP27	1.2074e-09	8.29762e-07	6.07926	Esophagus_Gastroesophageal_Junction	8.14398e-12	4.88435e-08	6.83599	Pituitary	2.41305e-11	1.13413e-07	6.67856	NA	NA	NA	1	1	1	0	3	6.07682	-0.32594	6.99321	0.162087	6.83418	0.159262	NA	NA	1.2259e-09	0.74447	2.68659e-12	0.871238	8.2476e-12	0.873462	NA	NA	8.47474e-07	0.98613	1.66824e-08	0.994227	3.98571e-08	0.992153	NA	NA
ARHGAP27	1.2074e-09	8.29762e-07	6.07926	Esophagus_Gastroesophageal_Junction	8.14398e-12	4.88435e-08	6.83599	Prostate	5.86099e-11	3.15546e-07	6.54724	NA	NA	NA	1	1	1	0	3	6.07682	-0.32594	6.99321	0.162087	6.70834	0.192926	NA	NA	1.2259e-09	0.74447	2.68659e-12	0.871238	1.96852e-11	0.847017	NA	NA	8.47474e-07	0.98613	1.66824e-08	0.994227	1.09063e-07	0.992349	NA	NA
ARHGAP27	1.2074e-09	8.29762e-07	6.07926	Esophagus_Gastroesophageal_Junction	8.14398e-12	4.88435e-08	6.83599	Skin_Not_Sun_Exposed_Suprapubic	1.857e-11	8.76665e-08	6.71685	NA	NA	NA	1	1	1	0	3	6.07682	-0.32594	6.99321	0.162087	6.88285	0.201341	NA	NA	1.2259e-09	0.74447	2.68659e-12	0.871238	5.86687e-12	0.840432	NA	NA	8.47474e-07	0.98613	1.66824e-08	0.994227	2.84216e-08	0.99273	NA	NA
ARHGAP27	1.2074e-09	8.29762e-07	6.07926	Esophagus_Gastroesophageal_Junction	8.14398e-12	4.88435e-08	6.83599	Skin_Sun_Exposed_Lower_leg	1.34534e-11	4.15905e-08	-6.76368	NA	NA	NA	1	1	1	0	3	6.07682	-0.32594	6.99321	0.162087	-6.86705	0.106143	NA	NA	1.2259e-09	0.74447	2.68659e-12	0.871238	6.55436e-12	0.915469	NA	NA	8.47474e-07	0.98613	1.66824e-08	0.994227	1.90921e-08	0.997558	NA	NA
ARHGAP27	1.2074e-09	8.29762e-07	6.07926	Esophagus_Gastroesophageal_Junction	8.14398e-12	4.88435e-08	6.83599	Small_Intestine_Terminal_Ileum	6.73205e-12	2.25823e-08	6.86323	NA	NA	NA	1	1	1	0	3	6.07682	-0.32594	6.99321	0.162087	7.02702	0.178387	NA	NA	1.2259e-09	0.74447	2.68659e-12	0.871238	2.10986e-12	0.858419	NA	NA	8.47474e-07	0.98613	1.66824e-08	0.994227	6.73745e-09	0.995278	NA	NA
ARHGAP27	1.2074e-09	8.29762e-07	6.07926	Esophagus_Gastroesophageal_Junction	8.14398e-12	4.88435e-08	6.83599	Spleen	1.77748e-12	1.3699e-08	-7.05091	NA	NA	NA	1	1	1	0	3	6.07682	-0.32594	6.99321	0.162087	-7.19632	-0.0685514	NA	NA	1.2259e-09	0.74447	2.68659e-12	0.871238	6.18574e-13	0.945347	NA	NA	8.47474e-07	0.98613	1.66824e-08	0.994227	3.91718e-09	0.995554	NA	NA
ARHGAP27	1.2074e-09	8.29762e-07	6.07926	Esophagus_Gastroesophageal_Junction	8.14398e-12	4.88435e-08	6.83599	Stomach	3.70836e-10	1.03882e-06	6.26583	NA	NA	NA	1	1	1	0	3	6.07682	-0.32594	6.99321	0.162087	6.33493	-0.214724	NA	NA	1.2259e-09	0.74447	2.68659e-12	0.871238	2.37442e-10	0.829983	NA	NA	8.47474e-07	0.98613	1.66824e-08	0.994227	6.21536e-07	0.9957	NA	NA
ARHGAP27	1.2074e-09	8.29762e-07	6.07926	Esophagus_Gastroesophageal_Junction	8.14398e-12	4.88435e-08	6.83599	Testis	1.49424e-11	1.00417e-07	6.74846	NA	NA	NA	1	1	1	0	3	6.07682	-0.32594	6.99321	0.162087	6.89694	0.10993	NA	NA	1.2259e-09	0.74447	2.68659e-12	0.871238	5.31332e-12	0.912465	NA	NA	8.47474e-07	0.98613	1.66824e-08	0.994227	3.65981e-08	0.994321	NA	NA
ARHGAP27	1.2074e-09	8.29762e-07	6.07926	Esophagus_Gastroesophageal_Junction	8.14398e-12	4.88435e-08	6.83599	Thyroid	8.28831e-11	2.26462e-07	6.49527	NA	NA	NA	1	1	1	0	3	6.07682	-0.32594	6.99321	0.162087	6.67572	0.288211	NA	NA	1.2259e-09	0.74447	2.68659e-12	0.871238	2.46027e-11	0.773185	NA	NA	8.47474e-07	0.98613	1.66824e-08	0.994227	6.90862e-08	0.988231	NA	NA
ARHGAP27	1.2074e-09	8.29762e-07	6.07926	Esophagus_Gastroesophageal_Junction	8.14398e-12	4.88435e-08	6.83599	Uterus	1.64239e-10	6.61568e-07	-6.39153	NA	NA	NA	1	1	1	0	3	6.07682	-0.32594	6.99321	0.162087	-6.45615	0.257669	NA	NA	1.2259e-09	0.74447	2.68659e-12	0.871238	1.074e-10	0.796663	NA	NA	8.47474e-07	0.98613	1.66824e-08	0.994227	4.1423e-07	0.989892	NA	NA
ARHGAP27	1.2074e-09	8.29762e-07	6.07926	Esophagus_Gastroesophageal_Junction	8.14398e-12	4.88435e-08	6.83599	Vagina	1.64329e-10	7.69579e-07	6.39144	NA	NA	NA	1	1	1	0	3	6.07682	-0.32594	6.99321	0.162087	6.58829	0.371685	NA	NA	1.2259e-09	0.74447	2.68659e-12	0.871238	4.44933e-11	0.710128	NA	NA	8.47474e-07	0.98613	1.66824e-08	0.994227	4.28189e-07	0.984161	NA	NA
ARHGAP27	1.2074e-09	8.29762e-07	6.07926	Esophagus_Gastroesophageal_Junction	8.14398e-12	4.88435e-08	6.83599	Whole_Blood	6.87169e-10	1.30789e-06	-6.16901	NA	NA	NA	1	1	1	0	3	6.07682	-0.32594	6.99321	0.162087	-6.22696	0.251534	NA	NA	1.2259e-09	0.74447	2.68659e-12	0.871238	4.75585e-10	0.801401	NA	NA	8.47474e-07	0.98613	1.66824e-08	0.994227	7.15499e-07	0.988473	NA	NA
ARHGAP27	1.2074e-09	8.29762e-07	6.07926	Esophagus_Gastroesophageal_Junction	8.14398e-12	4.88435e-08	6.83599	smultixcan	5.62892e-11	1.52942e-07	1.42026	NA	NA	NA	1	1	1	0	3	6.07682	-0.32594	6.99321	0.162087	1.5	0.252925	NA	NA	1.2259e-09	0.74447	2.68659e-12	0.871238	2.18449e-11	0.743162	NA	NA	8.47474e-07	0.98613	1.66824e-08	0.994227	6.05703e-08	0.98606	NA	NA
ARHGAP27	1.2074e-09	8.29762e-07	6.07926	Esophagus_Muscularis	3.02315e-06	0.00252797	4.66924	Adipose_Subcutaneous	2.50445e-11	1.05522e-07	6.67311	NA	NA	NA	1	1	1	0	3	6.07682	-0.32594	4.71122	-0.204991	6.84338	0.225149	NA	NA	1.2259e-09	0.74447	2.46244e-06	0.837579	7.73485e-12	0.821863	NA	NA	8.47474e-07	0.98613	0.00234345	0.992974	3.82621e-08	0.992393	NA	NA
ARHGAP27	1.2074e-09	8.29762e-07	6.07926	Esophagus_Muscularis	3.02315e-06	0.00252797	4.66924	Adipose_Visceral_Omentum	1.64239e-10	3.83747e-07	6.39153	NA	NA	NA	1	1	1	0	3	6.07682	-0.32594	4.71122	-0.204991	6.45615	-0.257669	NA	NA	1.2259e-09	0.74447	2.46244e-06	0.837579	1.074e-10	0.796663	NA	NA	8.47474e-07	0.98613	0.00234345	0.992974	2.49562e-07	0.990932	NA	NA
ARHGAP27	1.2074e-09	8.29762e-07	6.07926	Esophagus_Muscularis	3.02315e-06	0.00252797	4.66924	Adrenal_Gland	9.09169e-10	2.34772e-06	-6.12459	NA	NA	NA	1	1	1	0	3	6.07682	-0.32594	4.71122	-0.204991	-6.18974	0.226994	NA	NA	1.2259e-09	0.74447	2.46244e-06	0.837579	6.02635e-10	0.820429	NA	NA	8.47474e-07	0.98613	0.00234345	0.992974	1.25537e-06	0.993668	NA	NA
ARHGAP27	1.2074e-09	8.29762e-07	6.07926	Esophagus_Muscularis	3.02315e-06	0.00252797	4.66924	Artery_Aorta	7.50704e-12	3.37613e-08	6.84765	NA	NA	NA	1	1	1	0	3	6.07682	-0.32594	4.71122	-0.204991	6.99496	0.102311	NA	NA	1.2259e-09	0.74447	2.46244e-06	0.837579	2.65342e-12	0.91851	NA	NA	8.47474e-07	0.98613	0.00234345	0.992974	1.22721e-08	0.994607	NA	NA
ARHGAP27	1.2074e-09	8.29762e-07	6.07926	Esophagus_Muscularis	3.02315e-06	0.00252797	4.66924	Artery_Coronary	1.64239e-10	5.34264e-07	6.39153	NA	NA	NA	1	1	1	0	3	6.07682	-0.32594	4.71122	-0.204991	6.45615	-0.257669	NA	NA	1.2259e-09	0.74447	2.46244e-06	0.837579	1.074e-10	0.796663	NA	NA	8.47474e-07	0.98613	0.00234345	0.992974	2.82035e-07	0.989908	NA	NA
ARHGAP27	1.2074e-09	8.29762e-07	6.07926	Esophagus_Muscularis	3.02315e-06	0.00252797	4.66924	Artery_Tibial	1.64239e-10	6.57057e-07	-6.39153	NA	NA	NA	1	1	1	0	3	6.07682	-0.32594	4.71122	-0.204991	-6.45615	0.257669	NA	NA	1.2259e-09	0.74447	2.46244e-06	0.837579	1.074e-10	0.796663	NA	NA	8.47474e-07	0.98613	0.00234345	0.992974	5.23371e-07	0.991184	NA	NA
ARHGAP27	1.2074e-09	8.29762e-07	6.07926	Esophagus_Muscularis	3.02315e-06	0.00252797	4.66924	Brain_Amygdala	6.87169e-10	1.59398e-06	-6.16901	NA	NA	NA	1	1	1	0	3	6.07682	-0.32594	4.71122	-0.204991	-6.22696	0.251534	NA	NA	1.2259e-09	0.74447	2.46244e-06	0.837579	4.75585e-10	0.801401	NA	NA	8.47474e-07	0.98613	0.00234345	0.992974	9.08748e-07	0.988157	NA	NA
ARHGAP27	1.2074e-09	8.29762e-07	6.07926	Esophagus_Muscularis	3.02315e-06	0.00252797	4.66924	Brain_Anterior_cingulate_cortex_BA24	3.08483e-06	0.00263278	4.66509	NA	NA	NA	1	1	1	0	3	6.07682	-0.32594	4.71122	-0.204991	4.87885	0.604875	NA	NA	1.2259e-09	0.74447	2.46244e-06	0.837579	1.06707e-06	0.545262	NA	NA	8.47474e-07	0.98613	0.00234345	0.992974	0.00128285	0.970951	NA	NA
ARHGAP27	1.2074e-09	8.29762e-07	6.07926	Esophagus_Muscularis	3.02315e-06	0.00252797	4.66924	Brain_Caudate_basal_ganglia	1.64239e-10	6.63956e-07	-6.39153	NA	NA	NA	1	1	1	0	3	6.07682	-0.32594	4.71122	-0.204991	-6.45615	0.257669	NA	NA	1.2259e-09	0.74447	2.46244e-06	0.837579	1.074e-10	0.796663	NA	NA	8.47474e-07	0.98613	0.00234345	0.992974	3.03872e-07	0.990706	NA	NA
ARHGAP27	1.2074e-09	8.29762e-07	6.07926	Esophagus_Muscularis	3.02315e-06	0.00252797	4.66924	Brain_Cerebellar_Hemisphere	3.70836e-10	1.26768e-06	6.26583	NA	NA	NA	1	1	1	0	3	6.07682	-0.32594	4.71122	-0.204991	6.33493	-0.214724	NA	NA	1.2259e-09	0.74447	2.46244e-06	0.837579	2.37442e-10	0.829983	NA	NA	8.47474e-07	0.98613	0.00234345	0.992974	8.34476e-07	0.991096	NA	NA
ARHGAP27	1.2074e-09	8.29762e-07	6.07926	Esophagus_Muscularis	3.02315e-06	0.00252797	4.66924	Brain_Cerebellum	3.70836e-10	1.17844e-06	6.26583	NA	NA	NA	1	1	1	0	3	6.07682	-0.32594	4.71122	-0.204991	6.33493	-0.214724	NA	NA	1.2259e-09	0.74447	2.46244e-06	0.837579	2.37442e-10	0.829983	NA	NA	8.47474e-07	0.98613	0.00234345	0.992974	7.7501e-07	0.991886	NA	NA
ARHGAP27	1.2074e-09	8.29762e-07	6.07926	Esophagus_Muscularis	3.02315e-06	0.00252797	4.66924	Brain_Cortex	3.39853e-11	1.32145e-07	6.62818	NA	NA	NA	1	1	1	0	3	6.07682	-0.32594	4.71122	-0.204991	6.78912	0.1852	NA	NA	1.2259e-09	0.74447	2.46244e-06	0.837579	1.12823e-11	0.853072	NA	NA	8.47474e-07	0.98613	0.00234345	0.992974	5.25569e-08	0.991725	NA	NA
ARHGAP27	1.2074e-09	8.29762e-07	6.07926	Esophagus_Muscularis	3.02315e-06	0.00252797	4.66924	Brain_Frontal_Cortex_BA9	1.64239e-10	8.90195e-07	6.39153	NA	NA	NA	1	1	1	0	3	6.07682	-0.32594	4.71122	-0.204991	6.45615	-0.257669	NA	NA	1.2259e-09	0.74447	2.46244e-06	0.837579	1.074e-10	0.796663	NA	NA	8.47474e-07	0.98613	0.00234345	0.992974	4.43044e-07	0.990763	NA	NA
ARHGAP27	1.2074e-09	8.29762e-07	6.07926	Esophagus_Muscularis	3.02315e-06	0.00252797	4.66924	Brain_Hippocampus	4.65523e-06	0.00362118	-4.57975	NA	NA	NA	1	1	1	0	3	6.07682	-0.32594	4.71122	-0.204991	-4.78918	-0.592593	NA	NA	1.2259e-09	0.74447	2.46244e-06	0.837579	1.67467e-06	0.553454	NA	NA	8.47474e-07	0.98613	0.00234345	0.992974	0.00164529	0.97456	NA	NA
ARHGAP27	1.2074e-09	8.29762e-07	6.07926	Esophagus_Muscularis	3.02315e-06	0.00252797	4.66924	Brain_Hypothalamus	3.70836e-10	1.23335e-06	6.26583	NA	NA	NA	1	1	1	0	3	6.07682	-0.32594	4.71122	-0.204991	6.33493	-0.214724	NA	NA	1.2259e-09	0.74447	2.46244e-06	0.837579	2.37442e-10	0.829983	NA	NA	8.47474e-07	0.98613	0.00234345	0.992974	6.32017e-07	0.996277	NA	NA
ARHGAP27	1.2074e-09	8.29762e-07	6.07926	Esophagus_Muscularis	3.02315e-06	0.00252797	4.66924	Brain_Nucleus_accumbens_basal_ganglia	7.13681e-10	2.00322e-06	6.16303	NA	NA	NA	1	1	1	0	3	6.07682	-0.32594	4.71122	-0.204991	6.21905	-0.262195	NA	NA	1.2259e-09	0.74447	2.46244e-06	0.837579	5.00168e-10	0.793171	NA	NA	8.47474e-07	0.98613	0.00234345	0.992974	1.20323e-06	0.992914	NA	NA
ARHGAP27	1.2074e-09	8.29762e-07	6.07926	Esophagus_Muscularis	3.02315e-06	0.00252797	4.66924	Brain_Putamen_basal_ganglia	3.70836e-10	9.05086e-07	6.26583	NA	NA	NA	1	1	1	0	3	6.07682	-0.32594	4.71122	-0.204991	6.33493	-0.214724	NA	NA	1.2259e-09	0.74447	2.46244e-06	0.837579	2.37442e-10	0.829983	NA	NA	8.47474e-07	0.98613	0.00234345	0.992974	5.36452e-07	0.991599	NA	NA
ARHGAP27	1.2074e-09	8.29762e-07	6.07926	Esophagus_Muscularis	3.02315e-06	0.00252797	4.66924	Brain_Spinal_cord_cervical_c-1	6.87169e-10	1.68387e-06	-6.16901	NA	NA	NA	1	1	1	0	3	6.07682	-0.32594	4.71122	-0.204991	-6.22696	0.251534	NA	NA	1.2259e-09	0.74447	2.46244e-06	0.837579	4.75585e-10	0.801401	NA	NA	8.47474e-07	0.98613	0.00234345	0.992974	1.0801e-06	0.994126	NA	NA
ARHGAP27	1.2074e-09	8.29762e-07	6.07926	Esophagus_Muscularis	3.02315e-06	0.00252797	4.66924	Brain_Substantia_nigra	9.09169e-10	1.35784e-06	-6.12459	NA	NA	NA	1	1	1	0	3	6.07682	-0.32594	4.71122	-0.204991	-6.18974	0.226994	NA	NA	1.2259e-09	0.74447	2.46244e-06	0.837579	6.02635e-10	0.820429	NA	NA	8.47474e-07	0.98613	0.00234345	0.992974	9.2866e-07	0.993394	NA	NA
ARHGAP27	1.2074e-09	8.29762e-07	6.07926	Esophagus_Muscularis	3.02315e-06	0.00252797	4.66924	Breast_Mammary_Tissue	3.69428e-11	1.28266e-07	6.61585	NA	NA	NA	1	1	1	0	3	6.07682	-0.32594	4.71122	-0.204991	6.78972	0.246978	NA	NA	1.2259e-09	0.74447	2.46244e-06	0.837579	1.12353e-11	0.804925	NA	NA	8.47474e-07	0.98613	0.00234345	0.992974	4.92078e-08	0.991855	NA	NA
ARHGAP27	1.2074e-09	8.29762e-07	6.07926	Esophagus_Muscularis	3.02315e-06	0.00252797	4.66924	Cells_EBV-transformed_lymphocytes	2.31432e-11	1.10632e-07	6.68468	NA	NA	NA	1	1	1	0	3	6.07682	-0.32594	4.71122	-0.204991	6.78649	-0.106588	NA	NA	1.2259e-09	0.74447	2.46244e-06	0.837579	1.14895e-11	0.915116	NA	NA	8.47474e-07	0.98613	0.00234345	0.992974	4.57013e-08	0.99451	NA	NA
ARHGAP27	1.2074e-09	8.29762e-07	6.07926	Esophagus_Muscularis	3.02315e-06	0.00252797	4.66924	Colon_Sigmoid	3.19446e-11	1.47342e-07	6.63732	NA	NA	NA	1	1	1	0	3	6.07682	-0.32594	4.71122	-0.204991	6.81125	0.245411	NA	NA	1.2259e-09	0.74447	2.46244e-06	0.837579	9.67569e-12	0.806138	NA	NA	8.47474e-07	0.98613	0.00234345	0.992974	4.5831e-08	0.992193	NA	NA
ARHGAP27	1.2074e-09	8.29762e-07	6.07926	Esophagus_Muscularis	3.02315e-06	0.00252797	4.66924	Colon_Transverse	1.56065e-11	7.1442e-08	6.74215	NA	NA	NA	1	1	1	0	3	6.07682	-0.32594	4.71122	-0.204991	6.90701	0.193831	NA	NA	1.2259e-09	0.74447	2.46244e-06	0.837579	4.94979e-12	0.846308	NA	NA	8.47474e-07	0.98613	0.00234345	0.992974	2.32753e-08	0.993957	NA	NA
ARHGAP27	1.2074e-09	8.29762e-07	6.07926	Esophagus_Muscularis	3.02315e-06	0.00252797	4.66924	Esophagus_Gastroesophageal_Junction	3.70836e-10	1.07512e-06	6.26583	NA	NA	NA	1	1	1	0	3	6.07682	-0.32594	4.71122	-0.204991	6.33493	-0.214724	NA	NA	1.2259e-09	0.74447	2.46244e-06	0.837579	2.37442e-10	0.829983	NA	NA	8.47474e-07	0.98613	0.00234345	0.992974	7.77052e-07	0.99457	NA	NA
ARHGAP27	1.2074e-09	8.29762e-07	6.07926	Esophagus_Muscularis	3.02315e-06	0.00252797	4.66924	Esophagus_Mucosa	4.56076e-11	1.01263e-07	6.58461	NA	NA	NA	1	1	1	0	3	6.07682	-0.32594	4.71122	-0.204991	6.75501	0.233379	NA	NA	1.2259e-09	0.74447	2.46244e-06	0.837579	1.42823e-11	0.815467	NA	NA	8.47474e-07	0.98613	0.00234345	0.992974	2.8237e-08	0.99408	NA	NA
ARHGAP27	1.2074e-09	8.29762e-07	6.07926	Esophagus_Muscularis	3.02315e-06	0.00252797	4.66924	Esophagus_Muscularis	3.70836e-10	9.74865e-07	6.26583	NA	NA	NA	1	1	1	0	3	6.07682	-0.32594	4.71122	-0.204991	6.33493	-0.214724	NA	NA	1.2259e-09	0.74447	2.46244e-06	0.837579	2.37442e-10	0.829983	NA	NA	8.47474e-07	0.98613	0.00234345	0.992974	5.9165e-07	0.992862	NA	NA
ARHGAP27	1.2074e-09	8.29762e-07	6.07926	Esophagus_Muscularis	3.02315e-06	0.00252797	4.66924	Heart_Atrial_Appendage	8.23534e-11	3.88241e-07	6.49624	NA	NA	NA	1	1	1	0	3	6.07682	-0.32594	4.71122	-0.204991	6.67751	0.292026	NA	NA	1.2259e-09	0.74447	2.46244e-06	0.837579	2.43032e-11	0.770267	NA	NA	8.47474e-07	0.98613	0.00234345	0.992974	1.17737e-07	0.98941	NA	NA
ARHGAP27	1.2074e-09	8.29762e-07	6.07926	Esophagus_Muscularis	3.02315e-06	0.00252797	4.66924	Heart_Left_Ventricle	4.86727e-11	1.5786e-07	6.57494	NA	NA	NA	1	1	1	0	3	6.07682	-0.32594	4.71122	-0.204991	6.75226	0.266708	NA	NA	1.2259e-09	0.74447	2.46244e-06	0.837579	1.45556e-11	0.789694	NA	NA	8.47474e-07	0.98613	0.00234345	0.992974	4.24423e-08	0.992414	NA	NA
ARHGAP27	1.2074e-09	8.29762e-07	6.07926	Esophagus_Muscularis	3.02315e-06	0.00252797	4.66924	Kidney_Cortex	6.87169e-10	1.56726e-06	-6.16901	NA	NA	NA	1	1	1	0	3	6.07682	-0.32594	4.71122	-0.204991	-6.22696	0.251534	NA	NA	1.2259e-09	0.74447	2.46244e-06	0.837579	4.75585e-10	0.801401	NA	NA	8.47474e-07	0.98613	0.00234345	0.992974	8.92578e-07	0.995929	NA	NA
ARHGAP27	1.2074e-09	8.29762e-07	6.07926	Esophagus_Muscularis	3.02315e-06	0.00252797	4.66924	Liver	1.64239e-10	4.79295e-07	6.39153	NA	NA	NA	1	1	1	0	3	6.07682	-0.32594	4.71122	-0.204991	6.45615	-0.257669	NA	NA	1.2259e-09	0.74447	2.46244e-06	0.837579	1.074e-10	0.796663	NA	NA	8.47474e-07	0.98613	0.00234345	0.992974	3.22109e-07	0.990512	NA	NA
ARHGAP27	1.2074e-09	8.29762e-07	6.07926	Esophagus_Muscularis	3.02315e-06	0.00252797	4.66924	Lung	1.66145e-11	5.25155e-08	6.73305	NA	NA	NA	1	1	1	0	3	6.07682	-0.32594	4.71122	-0.204991	6.89405	0.176493	NA	NA	1.2259e-09	0.74447	2.46244e-06	0.837579	5.42255e-12	0.859906	NA	NA	8.47474e-07	0.98613	0.00234345	0.992974	1.76134e-08	0.994025	NA	NA
ARHGAP27	1.2074e-09	8.29762e-07	6.07926	Esophagus_Muscularis	3.02315e-06	0.00252797	4.66924	Minor_Salivary_Gland	1.59913e-11	6.60509e-08	6.73861	NA	NA	NA	1	1	1	0	3	6.07682	-0.32594	4.71122	-0.204991	6.88526	0.10207	NA	NA	1.2259e-09	0.74447	2.46244e-06	0.837579	5.76832e-12	0.918701	NA	NA	8.47474e-07	0.98613	0.00234345	0.992974	2.44849e-08	0.995983	NA	NA
ARHGAP27	1.2074e-09	8.29762e-07	6.07926	Esophagus_Muscularis	3.02315e-06	0.00252797	4.66924	Muscle_Skeletal	1.64239e-10	4.58752e-07	-6.39153	NA	NA	NA	1	1	1	0	3	6.07682	-0.32594	4.71122	-0.204991	-6.45615	0.257669	NA	NA	1.2259e-09	0.74447	2.46244e-06	0.837579	1.074e-10	0.796663	NA	NA	8.47474e-07	0.98613	0.00234345	0.992974	2.76621e-07	0.994737	NA	NA
ARHGAP27	1.2074e-09	8.29762e-07	6.07926	Esophagus_Muscularis	3.02315e-06	0.00252797	4.66924	Nerve_Tibial	1.5166e-10	5.44127e-07	6.4037	NA	NA	NA	1	1	1	0	3	6.07682	-0.32594	4.71122	-0.204991	6.59223	0.331027	NA	NA	1.2259e-09	0.74447	2.46244e-06	0.837579	4.33282e-11	0.740624	NA	NA	8.47474e-07	0.98613	0.00234345	0.992974	1.7741e-07	0.991631	NA	NA
ARHGAP27	1.2074e-09	8.29762e-07	6.07926	Esophagus_Muscularis	3.02315e-06	0.00252797	4.66924	Ovary	1.61884e-06	0.0012405	4.79598	NA	NA	NA	1	1	1	0	3	6.07682	-0.32594	4.71122	-0.204991	5.01032	0.596057	NA	NA	1.2259e-09	0.74447	2.46244e-06	0.837579	5.43409e-07	0.551137	NA	NA	8.47474e-07	0.98613	0.00234345	0.992974	0.000565864	0.972968	NA	NA
ARHGAP27	1.2074e-09	8.29762e-07	6.07926	Esophagus_Muscularis	3.02315e-06	0.00252797	4.66924	Pancreas	2.30543e-11	1.36609e-07	6.68524	NA	NA	NA	1	1	1	0	3	6.07682	-0.32594	4.71122	-0.204991	6.85624	0.222665	NA	NA	1.2259e-09	0.74447	2.46244e-06	0.837579	7.0698e-12	0.823796	NA	NA	8.47474e-07	0.98613	0.00234345	0.992974	4.30886e-08	0.996554	NA	NA
ARHGAP27	1.2074e-09	8.29762e-07	6.07926	Esophagus_Muscularis	3.02315e-06	0.00252797	4.66924	Pituitary	2.41305e-11	1.13413e-07	6.67856	NA	NA	NA	1	1	1	0	3	6.07682	-0.32594	4.71122	-0.204991	6.83418	0.159262	NA	NA	1.2259e-09	0.74447	2.46244e-06	0.837579	8.2476e-12	0.873462	NA	NA	8.47474e-07	0.98613	0.00234345	0.992974	3.98571e-08	0.992153	NA	NA
ARHGAP27	1.2074e-09	8.29762e-07	6.07926	Esophagus_Muscularis	3.02315e-06	0.00252797	4.66924	Prostate	5.86099e-11	3.15546e-07	6.54724	NA	NA	NA	1	1	1	0	3	6.07682	-0.32594	4.71122	-0.204991	6.70834	0.192926	NA	NA	1.2259e-09	0.74447	2.46244e-06	0.837579	1.96852e-11	0.847017	NA	NA	8.47474e-07	0.98613	0.00234345	0.992974	1.09063e-07	0.992349	NA	NA
ARHGAP27	1.2074e-09	8.29762e-07	6.07926	Esophagus_Muscularis	3.02315e-06	0.00252797	4.66924	Skin_Not_Sun_Exposed_Suprapubic	1.857e-11	8.76665e-08	6.71685	NA	NA	NA	1	1	1	0	3	6.07682	-0.32594	4.71122	-0.204991	6.88285	0.201341	NA	NA	1.2259e-09	0.74447	2.46244e-06	0.837579	5.86687e-12	0.840432	NA	NA	8.47474e-07	0.98613	0.00234345	0.992974	2.84216e-08	0.99273	NA	NA
ARHGAP27	1.2074e-09	8.29762e-07	6.07926	Esophagus_Muscularis	3.02315e-06	0.00252797	4.66924	Skin_Sun_Exposed_Lower_leg	1.34534e-11	4.15905e-08	-6.76368	NA	NA	NA	1	1	1	0	3	6.07682	-0.32594	4.71122	-0.204991	-6.86705	0.106143	NA	NA	1.2259e-09	0.74447	2.46244e-06	0.837579	6.55436e-12	0.915469	NA	NA	8.47474e-07	0.98613	0.00234345	0.992974	1.90921e-08	0.997558	NA	NA
ARHGAP27	1.2074e-09	8.29762e-07	6.07926	Esophagus_Muscularis	3.02315e-06	0.00252797	4.66924	Small_Intestine_Terminal_Ileum	6.73205e-12	2.25823e-08	6.86323	NA	NA	NA	1	1	1	0	3	6.07682	-0.32594	4.71122	-0.204991	7.02702	0.178387	NA	NA	1.2259e-09	0.74447	2.46244e-06	0.837579	2.10986e-12	0.858419	NA	NA	8.47474e-07	0.98613	0.00234345	0.992974	6.73745e-09	0.995278	NA	NA
ARHGAP27	1.2074e-09	8.29762e-07	6.07926	Esophagus_Muscularis	3.02315e-06	0.00252797	4.66924	Spleen	1.77748e-12	1.3699e-08	-7.05091	NA	NA	NA	1	1	1	0	3	6.07682	-0.32594	4.71122	-0.204991	-7.19632	-0.0685514	NA	NA	1.2259e-09	0.74447	2.46244e-06	0.837579	6.18574e-13	0.945347	NA	NA	8.47474e-07	0.98613	0.00234345	0.992974	3.91718e-09	0.995554	NA	NA
ARHGAP27	1.2074e-09	8.29762e-07	6.07926	Esophagus_Muscularis	3.02315e-06	0.00252797	4.66924	Stomach	3.70836e-10	1.03882e-06	6.26583	NA	NA	NA	1	1	1	0	3	6.07682	-0.32594	4.71122	-0.204991	6.33493	-0.214724	NA	NA	1.2259e-09	0.74447	2.46244e-06	0.837579	2.37442e-10	0.829983	NA	NA	8.47474e-07	0.98613	0.00234345	0.992974	6.21536e-07	0.9957	NA	NA
ARHGAP27	1.2074e-09	8.29762e-07	6.07926	Esophagus_Muscularis	3.02315e-06	0.00252797	4.66924	Testis	1.49424e-11	1.00417e-07	6.74846	NA	NA	NA	1	1	1	0	3	6.07682	-0.32594	4.71122	-0.204991	6.89694	0.10993	NA	NA	1.2259e-09	0.74447	2.46244e-06	0.837579	5.31332e-12	0.912465	NA	NA	8.47474e-07	0.98613	0.00234345	0.992974	3.65981e-08	0.994321	NA	NA
ARHGAP27	1.2074e-09	8.29762e-07	6.07926	Esophagus_Muscularis	3.02315e-06	0.00252797	4.66924	Thyroid	8.28831e-11	2.26462e-07	6.49527	NA	NA	NA	1	1	1	0	3	6.07682	-0.32594	4.71122	-0.204991	6.67572	0.288211	NA	NA	1.2259e-09	0.74447	2.46244e-06	0.837579	2.46027e-11	0.773185	NA	NA	8.47474e-07	0.98613	0.00234345	0.992974	6.90862e-08	0.988231	NA	NA
ARHGAP27	1.2074e-09	8.29762e-07	6.07926	Esophagus_Muscularis	3.02315e-06	0.00252797	4.66924	Uterus	1.64239e-10	6.61568e-07	-6.39153	NA	NA	NA	1	1	1	0	3	6.07682	-0.32594	4.71122	-0.204991	-6.45615	0.257669	NA	NA	1.2259e-09	0.74447	2.46244e-06	0.837579	1.074e-10	0.796663	NA	NA	8.47474e-07	0.98613	0.00234345	0.992974	4.1423e-07	0.989892	NA	NA
ARHGAP27	1.2074e-09	8.29762e-07	6.07926	Esophagus_Muscularis	3.02315e-06	0.00252797	4.66924	Vagina	1.64329e-10	7.69579e-07	6.39144	NA	NA	NA	1	1	1	0	3	6.07682	-0.32594	4.71122	-0.204991	6.58829	0.371685	NA	NA	1.2259e-09	0.74447	2.46244e-06	0.837579	4.44933e-11	0.710128	NA	NA	8.47474e-07	0.98613	0.00234345	0.992974	4.28189e-07	0.984161	NA	NA
ARHGAP27	1.2074e-09	8.29762e-07	6.07926	Esophagus_Muscularis	3.02315e-06	0.00252797	4.66924	Whole_Blood	6.87169e-10	1.30789e-06	-6.16901	NA	NA	NA	1	1	1	0	3	6.07682	-0.32594	4.71122	-0.204991	-6.22696	0.251534	NA	NA	1.2259e-09	0.74447	2.46244e-06	0.837579	4.75585e-10	0.801401	NA	NA	8.47474e-07	0.98613	0.00234345	0.992974	7.15499e-07	0.988473	NA	NA
ARHGAP27	1.2074e-09	8.29762e-07	6.07926	Esophagus_Muscularis	3.02315e-06	0.00252797	4.66924	smultixcan	5.62892e-11	1.52942e-07	1.42026	NA	NA	NA	1	1	1	0	3	6.07682	-0.32594	4.71122	-0.204991	1.5	0.252925	NA	NA	1.2259e-09	0.74447	2.46244e-06	0.837579	2.18449e-11	0.743162	NA	NA	8.47474e-07	0.98613	0.00234345	0.992974	6.05703e-08	0.98606	NA	NA
ARHGAP27	1.2074e-09	8.29762e-07	6.07926	Heart_Left_Ventricle	1.60034e-05	0.00715735	4.3144	Adipose_Subcutaneous	2.50445e-11	1.05522e-07	6.67311	NA	NA	NA	1	1	1	0	3	6.07682	-0.32594	4.54096	0.723795	6.84338	0.225149	NA	NA	1.2259e-09	0.74447	5.59992e-06	0.469191	7.73485e-12	0.821863	NA	NA	8.47474e-07	0.98613	0.00293716	0.972859	3.82621e-08	0.992393	NA	NA
ARHGAP27	1.2074e-09	8.29762e-07	6.07926	Heart_Left_Ventricle	1.60034e-05	0.00715735	4.3144	Adipose_Visceral_Omentum	1.64239e-10	3.83747e-07	6.39153	NA	NA	NA	1	1	1	0	3	6.07682	-0.32594	4.54096	0.723795	6.45615	-0.257669	NA	NA	1.2259e-09	0.74447	5.59992e-06	0.469191	1.074e-10	0.796663	NA	NA	8.47474e-07	0.98613	0.00293716	0.972859	2.49562e-07	0.990932	NA	NA
ARHGAP27	1.2074e-09	8.29762e-07	6.07926	Heart_Left_Ventricle	1.60034e-05	0.00715735	4.3144	Adrenal_Gland	9.09169e-10	2.34772e-06	-6.12459	NA	NA	NA	1	1	1	0	3	6.07682	-0.32594	4.54096	0.723795	-6.18974	0.226994	NA	NA	1.2259e-09	0.74447	5.59992e-06	0.469191	6.02635e-10	0.820429	NA	NA	8.47474e-07	0.98613	0.00293716	0.972859	1.25537e-06	0.993668	NA	NA
ARHGAP27	1.2074e-09	8.29762e-07	6.07926	Heart_Left_Ventricle	1.60034e-05	0.00715735	4.3144	Artery_Aorta	7.50704e-12	3.37613e-08	6.84765	NA	NA	NA	1	1	1	0	3	6.07682	-0.32594	4.54096	0.723795	6.99496	0.102311	NA	NA	1.2259e-09	0.74447	5.59992e-06	0.469191	2.65342e-12	0.91851	NA	NA	8.47474e-07	0.98613	0.00293716	0.972859	1.22721e-08	0.994607	NA	NA
ARHGAP27	1.2074e-09	8.29762e-07	6.07926	Heart_Left_Ventricle	1.60034e-05	0.00715735	4.3144	Artery_Coronary	1.64239e-10	5.34264e-07	6.39153	NA	NA	NA	1	1	1	0	3	6.07682	-0.32594	4.54096	0.723795	6.45615	-0.257669	NA	NA	1.2259e-09	0.74447	5.59992e-06	0.469191	1.074e-10	0.796663	NA	NA	8.47474e-07	0.98613	0.00293716	0.972859	2.82035e-07	0.989908	NA	NA
ARHGAP27	1.2074e-09	8.29762e-07	6.07926	Heart_Left_Ventricle	1.60034e-05	0.00715735	4.3144	Artery_Tibial	1.64239e-10	6.57057e-07	-6.39153	NA	NA	NA	1	1	1	0	3	6.07682	-0.32594	4.54096	0.723795	-6.45615	0.257669	NA	NA	1.2259e-09	0.74447	5.59992e-06	0.469191	1.074e-10	0.796663	NA	NA	8.47474e-07	0.98613	0.00293716	0.972859	5.23371e-07	0.991184	NA	NA
ARHGAP27	1.2074e-09	8.29762e-07	6.07926	Heart_Left_Ventricle	1.60034e-05	0.00715735	4.3144	Brain_Amygdala	6.87169e-10	1.59398e-06	-6.16901	NA	NA	NA	1	1	1	0	3	6.07682	-0.32594	4.54096	0.723795	-6.22696	0.251534	NA	NA	1.2259e-09	0.74447	5.59992e-06	0.469191	4.75585e-10	0.801401	NA	NA	8.47474e-07	0.98613	0.00293716	0.972859	9.08748e-07	0.988157	NA	NA
ARHGAP27	1.2074e-09	8.29762e-07	6.07926	Heart_Left_Ventricle	1.60034e-05	0.00715735	4.3144	Brain_Anterior_cingulate_cortex_BA24	3.08483e-06	0.00263278	4.66509	NA	NA	NA	1	1	1	0	3	6.07682	-0.32594	4.54096	0.723795	4.87885	0.604875	NA	NA	1.2259e-09	0.74447	5.59992e-06	0.469191	1.06707e-06	0.545262	NA	NA	8.47474e-07	0.98613	0.00293716	0.972859	0.00128285	0.970951	NA	NA
ARHGAP27	1.2074e-09	8.29762e-07	6.07926	Heart_Left_Ventricle	1.60034e-05	0.00715735	4.3144	Brain_Caudate_basal_ganglia	1.64239e-10	6.63956e-07	-6.39153	NA	NA	NA	1	1	1	0	3	6.07682	-0.32594	4.54096	0.723795	-6.45615	0.257669	NA	NA	1.2259e-09	0.74447	5.59992e-06	0.469191	1.074e-10	0.796663	NA	NA	8.47474e-07	0.98613	0.00293716	0.972859	3.03872e-07	0.990706	NA	NA
ARHGAP27	1.2074e-09	8.29762e-07	6.07926	Heart_Left_Ventricle	1.60034e-05	0.00715735	4.3144	Brain_Cerebellar_Hemisphere	3.70836e-10	1.26768e-06	6.26583	NA	NA	NA	1	1	1	0	3	6.07682	-0.32594	4.54096	0.723795	6.33493	-0.214724	NA	NA	1.2259e-09	0.74447	5.59992e-06	0.469191	2.37442e-10	0.829983	NA	NA	8.47474e-07	0.98613	0.00293716	0.972859	8.34476e-07	0.991096	NA	NA
ARHGAP27	1.2074e-09	8.29762e-07	6.07926	Heart_Left_Ventricle	1.60034e-05	0.00715735	4.3144	Brain_Cerebellum	3.70836e-10	1.17844e-06	6.26583	NA	NA	NA	1	1	1	0	3	6.07682	-0.32594	4.54096	0.723795	6.33493	-0.214724	NA	NA	1.2259e-09	0.74447	5.59992e-06	0.469191	2.37442e-10	0.829983	NA	NA	8.47474e-07	0.98613	0.00293716	0.972859	7.7501e-07	0.991886	NA	NA
ARHGAP27	1.2074e-09	8.29762e-07	6.07926	Heart_Left_Ventricle	1.60034e-05	0.00715735	4.3144	Brain_Cortex	3.39853e-11	1.32145e-07	6.62818	NA	NA	NA	1	1	1	0	3	6.07682	-0.32594	4.54096	0.723795	6.78912	0.1852	NA	NA	1.2259e-09	0.74447	5.59992e-06	0.469191	1.12823e-11	0.853072	NA	NA	8.47474e-07	0.98613	0.00293716	0.972859	5.25569e-08	0.991725	NA	NA
ARHGAP27	1.2074e-09	8.29762e-07	6.07926	Heart_Left_Ventricle	1.60034e-05	0.00715735	4.3144	Brain_Frontal_Cortex_BA9	1.64239e-10	8.90195e-07	6.39153	NA	NA	NA	1	1	1	0	3	6.07682	-0.32594	4.54096	0.723795	6.45615	-0.257669	NA	NA	1.2259e-09	0.74447	5.59992e-06	0.469191	1.074e-10	0.796663	NA	NA	8.47474e-07	0.98613	0.00293716	0.972859	4.43044e-07	0.990763	NA	NA
ARHGAP27	1.2074e-09	8.29762e-07	6.07926	Heart_Left_Ventricle	1.60034e-05	0.00715735	4.3144	Brain_Hippocampus	4.65523e-06	0.00362118	-4.57975	NA	NA	NA	1	1	1	0	3	6.07682	-0.32594	4.54096	0.723795	-4.78918	-0.592593	NA	NA	1.2259e-09	0.74447	5.59992e-06	0.469191	1.67467e-06	0.553454	NA	NA	8.47474e-07	0.98613	0.00293716	0.972859	0.00164529	0.97456	NA	NA
ARHGAP27	1.2074e-09	8.29762e-07	6.07926	Heart_Left_Ventricle	1.60034e-05	0.00715735	4.3144	Brain_Hypothalamus	3.70836e-10	1.23335e-06	6.26583	NA	NA	NA	1	1	1	0	3	6.07682	-0.32594	4.54096	0.723795	6.33493	-0.214724	NA	NA	1.2259e-09	0.74447	5.59992e-06	0.469191	2.37442e-10	0.829983	NA	NA	8.47474e-07	0.98613	0.00293716	0.972859	6.32017e-07	0.996277	NA	NA
ARHGAP27	1.2074e-09	8.29762e-07	6.07926	Heart_Left_Ventricle	1.60034e-05	0.00715735	4.3144	Brain_Nucleus_accumbens_basal_ganglia	7.13681e-10	2.00322e-06	6.16303	NA	NA	NA	1	1	1	0	3	6.07682	-0.32594	4.54096	0.723795	6.21905	-0.262195	NA	NA	1.2259e-09	0.74447	5.59992e-06	0.469191	5.00168e-10	0.793171	NA	NA	8.47474e-07	0.98613	0.00293716	0.972859	1.20323e-06	0.992914	NA	NA
ARHGAP27	1.2074e-09	8.29762e-07	6.07926	Heart_Left_Ventricle	1.60034e-05	0.00715735	4.3144	Brain_Putamen_basal_ganglia	3.70836e-10	9.05086e-07	6.26583	NA	NA	NA	1	1	1	0	3	6.07682	-0.32594	4.54096	0.723795	6.33493	-0.214724	NA	NA	1.2259e-09	0.74447	5.59992e-06	0.469191	2.37442e-10	0.829983	NA	NA	8.47474e-07	0.98613	0.00293716	0.972859	5.36452e-07	0.991599	NA	NA
ARHGAP27	1.2074e-09	8.29762e-07	6.07926	Heart_Left_Ventricle	1.60034e-05	0.00715735	4.3144	Brain_Spinal_cord_cervical_c-1	6.87169e-10	1.68387e-06	-6.16901	NA	NA	NA	1	1	1	0	3	6.07682	-0.32594	4.54096	0.723795	-6.22696	0.251534	NA	NA	1.2259e-09	0.74447	5.59992e-06	0.469191	4.75585e-10	0.801401	NA	NA	8.47474e-07	0.98613	0.00293716	0.972859	1.0801e-06	0.994126	NA	NA
ARHGAP27	1.2074e-09	8.29762e-07	6.07926	Heart_Left_Ventricle	1.60034e-05	0.00715735	4.3144	Brain_Substantia_nigra	9.09169e-10	1.35784e-06	-6.12459	NA	NA	NA	1	1	1	0	3	6.07682	-0.32594	4.54096	0.723795	-6.18974	0.226994	NA	NA	1.2259e-09	0.74447	5.59992e-06	0.469191	6.02635e-10	0.820429	NA	NA	8.47474e-07	0.98613	0.00293716	0.972859	9.2866e-07	0.993394	NA	NA
ARHGAP27	1.2074e-09	8.29762e-07	6.07926	Heart_Left_Ventricle	1.60034e-05	0.00715735	4.3144	Breast_Mammary_Tissue	3.69428e-11	1.28266e-07	6.61585	NA	NA	NA	1	1	1	0	3	6.07682	-0.32594	4.54096	0.723795	6.78972	0.246978	NA	NA	1.2259e-09	0.74447	5.59992e-06	0.469191	1.12353e-11	0.804925	NA	NA	8.47474e-07	0.98613	0.00293716	0.972859	4.92078e-08	0.991855	NA	NA
ARHGAP27	1.2074e-09	8.29762e-07	6.07926	Heart_Left_Ventricle	1.60034e-05	0.00715735	4.3144	Cells_EBV-transformed_lymphocytes	2.31432e-11	1.10632e-07	6.68468	NA	NA	NA	1	1	1	0	3	6.07682	-0.32594	4.54096	0.723795	6.78649	-0.106588	NA	NA	1.2259e-09	0.74447	5.59992e-06	0.469191	1.14895e-11	0.915116	NA	NA	8.47474e-07	0.98613	0.00293716	0.972859	4.57013e-08	0.99451	NA	NA
ARHGAP27	1.2074e-09	8.29762e-07	6.07926	Heart_Left_Ventricle	1.60034e-05	0.00715735	4.3144	Colon_Sigmoid	3.19446e-11	1.47342e-07	6.63732	NA	NA	NA	1	1	1	0	3	6.07682	-0.32594	4.54096	0.723795	6.81125	0.245411	NA	NA	1.2259e-09	0.74447	5.59992e-06	0.469191	9.67569e-12	0.806138	NA	NA	8.47474e-07	0.98613	0.00293716	0.972859	4.5831e-08	0.992193	NA	NA
ARHGAP27	1.2074e-09	8.29762e-07	6.07926	Heart_Left_Ventricle	1.60034e-05	0.00715735	4.3144	Colon_Transverse	1.56065e-11	7.1442e-08	6.74215	NA	NA	NA	1	1	1	0	3	6.07682	-0.32594	4.54096	0.723795	6.90701	0.193831	NA	NA	1.2259e-09	0.74447	5.59992e-06	0.469191	4.94979e-12	0.846308	NA	NA	8.47474e-07	0.98613	0.00293716	0.972859	2.32753e-08	0.993957	NA	NA
ARHGAP27	1.2074e-09	8.29762e-07	6.07926	Heart_Left_Ventricle	1.60034e-05	0.00715735	4.3144	Esophagus_Gastroesophageal_Junction	3.70836e-10	1.07512e-06	6.26583	NA	NA	NA	1	1	1	0	3	6.07682	-0.32594	4.54096	0.723795	6.33493	-0.214724	NA	NA	1.2259e-09	0.74447	5.59992e-06	0.469191	2.37442e-10	0.829983	NA	NA	8.47474e-07	0.98613	0.00293716	0.972859	7.77052e-07	0.99457	NA	NA
ARHGAP27	1.2074e-09	8.29762e-07	6.07926	Heart_Left_Ventricle	1.60034e-05	0.00715735	4.3144	Esophagus_Mucosa	4.56076e-11	1.01263e-07	6.58461	NA	NA	NA	1	1	1	0	3	6.07682	-0.32594	4.54096	0.723795	6.75501	0.233379	NA	NA	1.2259e-09	0.74447	5.59992e-06	0.469191	1.42823e-11	0.815467	NA	NA	8.47474e-07	0.98613	0.00293716	0.972859	2.8237e-08	0.99408	NA	NA
ARHGAP27	1.2074e-09	8.29762e-07	6.07926	Heart_Left_Ventricle	1.60034e-05	0.00715735	4.3144	Esophagus_Muscularis	3.70836e-10	9.74865e-07	6.26583	NA	NA	NA	1	1	1	0	3	6.07682	-0.32594	4.54096	0.723795	6.33493	-0.214724	NA	NA	1.2259e-09	0.74447	5.59992e-06	0.469191	2.37442e-10	0.829983	NA	NA	8.47474e-07	0.98613	0.00293716	0.972859	5.9165e-07	0.992862	NA	NA
ARHGAP27	1.2074e-09	8.29762e-07	6.07926	Heart_Left_Ventricle	1.60034e-05	0.00715735	4.3144	Heart_Atrial_Appendage	8.23534e-11	3.88241e-07	6.49624	NA	NA	NA	1	1	1	0	3	6.07682	-0.32594	4.54096	0.723795	6.67751	0.292026	NA	NA	1.2259e-09	0.74447	5.59992e-06	0.469191	2.43032e-11	0.770267	NA	NA	8.47474e-07	0.98613	0.00293716	0.972859	1.17737e-07	0.98941	NA	NA
ARHGAP27	1.2074e-09	8.29762e-07	6.07926	Heart_Left_Ventricle	1.60034e-05	0.00715735	4.3144	Heart_Left_Ventricle	4.86727e-11	1.5786e-07	6.57494	NA	NA	NA	1	1	1	0	3	6.07682	-0.32594	4.54096	0.723795	6.75226	0.266708	NA	NA	1.2259e-09	0.74447	5.59992e-06	0.469191	1.45556e-11	0.789694	NA	NA	8.47474e-07	0.98613	0.00293716	0.972859	4.24423e-08	0.992414	NA	NA
ARHGAP27	1.2074e-09	8.29762e-07	6.07926	Heart_Left_Ventricle	1.60034e-05	0.00715735	4.3144	Kidney_Cortex	6.87169e-10	1.56726e-06	-6.16901	NA	NA	NA	1	1	1	0	3	6.07682	-0.32594	4.54096	0.723795	-6.22696	0.251534	NA	NA	1.2259e-09	0.74447	5.59992e-06	0.469191	4.75585e-10	0.801401	NA	NA	8.47474e-07	0.98613	0.00293716	0.972859	8.92578e-07	0.995929	NA	NA
ARHGAP27	1.2074e-09	8.29762e-07	6.07926	Heart_Left_Ventricle	1.60034e-05	0.00715735	4.3144	Liver	1.64239e-10	4.79295e-07	6.39153	NA	NA	NA	1	1	1	0	3	6.07682	-0.32594	4.54096	0.723795	6.45615	-0.257669	NA	NA	1.2259e-09	0.74447	5.59992e-06	0.469191	1.074e-10	0.796663	NA	NA	8.47474e-07	0.98613	0.00293716	0.972859	3.22109e-07	0.990512	NA	NA
ARHGAP27	1.2074e-09	8.29762e-07	6.07926	Heart_Left_Ventricle	1.60034e-05	0.00715735	4.3144	Lung	1.66145e-11	5.25155e-08	6.73305	NA	NA	NA	1	1	1	0	3	6.07682	-0.32594	4.54096	0.723795	6.89405	0.176493	NA	NA	1.2259e-09	0.74447	5.59992e-06	0.469191	5.42255e-12	0.859906	NA	NA	8.47474e-07	0.98613	0.00293716	0.972859	1.76134e-08	0.994025	NA	NA
ARHGAP27	1.2074e-09	8.29762e-07	6.07926	Heart_Left_Ventricle	1.60034e-05	0.00715735	4.3144	Minor_Salivary_Gland	1.59913e-11	6.60509e-08	6.73861	NA	NA	NA	1	1	1	0	3	6.07682	-0.32594	4.54096	0.723795	6.88526	0.10207	NA	NA	1.2259e-09	0.74447	5.59992e-06	0.469191	5.76832e-12	0.918701	NA	NA	8.47474e-07	0.98613	0.00293716	0.972859	2.44849e-08	0.995983	NA	NA
ARHGAP27	1.2074e-09	8.29762e-07	6.07926	Heart_Left_Ventricle	1.60034e-05	0.00715735	4.3144	Muscle_Skeletal	1.64239e-10	4.58752e-07	-6.39153	NA	NA	NA	1	1	1	0	3	6.07682	-0.32594	4.54096	0.723795	-6.45615	0.257669	NA	NA	1.2259e-09	0.74447	5.59992e-06	0.469191	1.074e-10	0.796663	NA	NA	8.47474e-07	0.98613	0.00293716	0.972859	2.76621e-07	0.994737	NA	NA
ARHGAP27	1.2074e-09	8.29762e-07	6.07926	Heart_Left_Ventricle	1.60034e-05	0.00715735	4.3144	Nerve_Tibial	1.5166e-10	5.44127e-07	6.4037	NA	NA	NA	1	1	1	0	3	6.07682	-0.32594	4.54096	0.723795	6.59223	0.331027	NA	NA	1.2259e-09	0.74447	5.59992e-06	0.469191	4.33282e-11	0.740624	NA	NA	8.47474e-07	0.98613	0.00293716	0.972859	1.7741e-07	0.991631	NA	NA
ARHGAP27	1.2074e-09	8.29762e-07	6.07926	Heart_Left_Ventricle	1.60034e-05	0.00715735	4.3144	Ovary	1.61884e-06	0.0012405	4.79598	NA	NA	NA	1	1	1	0	3	6.07682	-0.32594	4.54096	0.723795	5.01032	0.596057	NA	NA	1.2259e-09	0.74447	5.59992e-06	0.469191	5.43409e-07	0.551137	NA	NA	8.47474e-07	0.98613	0.00293716	0.972859	0.000565864	0.972968	NA	NA
ARHGAP27	1.2074e-09	8.29762e-07	6.07926	Heart_Left_Ventricle	1.60034e-05	0.00715735	4.3144	Pancreas	2.30543e-11	1.36609e-07	6.68524	NA	NA	NA	1	1	1	0	3	6.07682	-0.32594	4.54096	0.723795	6.85624	0.222665	NA	NA	1.2259e-09	0.74447	5.59992e-06	0.469191	7.0698e-12	0.823796	NA	NA	8.47474e-07	0.98613	0.00293716	0.972859	4.30886e-08	0.996554	NA	NA
ARHGAP27	1.2074e-09	8.29762e-07	6.07926	Heart_Left_Ventricle	1.60034e-05	0.00715735	4.3144	Pituitary	2.41305e-11	1.13413e-07	6.67856	NA	NA	NA	1	1	1	0	3	6.07682	-0.32594	4.54096	0.723795	6.83418	0.159262	NA	NA	1.2259e-09	0.74447	5.59992e-06	0.469191	8.2476e-12	0.873462	NA	NA	8.47474e-07	0.98613	0.00293716	0.972859	3.98571e-08	0.992153	NA	NA
ARHGAP27	1.2074e-09	8.29762e-07	6.07926	Heart_Left_Ventricle	1.60034e-05	0.00715735	4.3144	Prostate	5.86099e-11	3.15546e-07	6.54724	NA	NA	NA	1	1	1	0	3	6.07682	-0.32594	4.54096	0.723795	6.70834	0.192926	NA	NA	1.2259e-09	0.74447	5.59992e-06	0.469191	1.96852e-11	0.847017	NA	NA	8.47474e-07	0.98613	0.00293716	0.972859	1.09063e-07	0.992349	NA	NA
ARHGAP27	1.2074e-09	8.29762e-07	6.07926	Heart_Left_Ventricle	1.60034e-05	0.00715735	4.3144	Skin_Not_Sun_Exposed_Suprapubic	1.857e-11	8.76665e-08	6.71685	NA	NA	NA	1	1	1	0	3	6.07682	-0.32594	4.54096	0.723795	6.88285	0.201341	NA	NA	1.2259e-09	0.74447	5.59992e-06	0.469191	5.86687e-12	0.840432	NA	NA	8.47474e-07	0.98613	0.00293716	0.972859	2.84216e-08	0.99273	NA	NA
ARHGAP27	1.2074e-09	8.29762e-07	6.07926	Heart_Left_Ventricle	1.60034e-05	0.00715735	4.3144	Skin_Sun_Exposed_Lower_leg	1.34534e-11	4.15905e-08	-6.76368	NA	NA	NA	1	1	1	0	3	6.07682	-0.32594	4.54096	0.723795	-6.86705	0.106143	NA	NA	1.2259e-09	0.74447	5.59992e-06	0.469191	6.55436e-12	0.915469	NA	NA	8.47474e-07	0.98613	0.00293716	0.972859	1.90921e-08	0.997558	NA	NA
ARHGAP27	1.2074e-09	8.29762e-07	6.07926	Heart_Left_Ventricle	1.60034e-05	0.00715735	4.3144	Small_Intestine_Terminal_Ileum	6.73205e-12	2.25823e-08	6.86323	NA	NA	NA	1	1	1	0	3	6.07682	-0.32594	4.54096	0.723795	7.02702	0.178387	NA	NA	1.2259e-09	0.74447	5.59992e-06	0.469191	2.10986e-12	0.858419	NA	NA	8.47474e-07	0.98613	0.00293716	0.972859	6.73745e-09	0.995278	NA	NA
ARHGAP27	1.2074e-09	8.29762e-07	6.07926	Heart_Left_Ventricle	1.60034e-05	0.00715735	4.3144	Spleen	1.77748e-12	1.3699e-08	-7.05091	NA	NA	NA	1	1	1	0	3	6.07682	-0.32594	4.54096	0.723795	-7.19632	-0.0685514	NA	NA	1.2259e-09	0.74447	5.59992e-06	0.469191	6.18574e-13	0.945347	NA	NA	8.47474e-07	0.98613	0.00293716	0.972859	3.91718e-09	0.995554	NA	NA
ARHGAP27	1.2074e-09	8.29762e-07	6.07926	Heart_Left_Ventricle	1.60034e-05	0.00715735	4.3144	Stomach	3.70836e-10	1.03882e-06	6.26583	NA	NA	NA	1	1	1	0	3	6.07682	-0.32594	4.54096	0.723795	6.33493	-0.214724	NA	NA	1.2259e-09	0.74447	5.59992e-06	0.469191	2.37442e-10	0.829983	NA	NA	8.47474e-07	0.98613	0.00293716	0.972859	6.21536e-07	0.9957	NA	NA
ARHGAP27	1.2074e-09	8.29762e-07	6.07926	Heart_Left_Ventricle	1.60034e-05	0.00715735	4.3144	Testis	1.49424e-11	1.00417e-07	6.74846	NA	NA	NA	1	1	1	0	3	6.07682	-0.32594	4.54096	0.723795	6.89694	0.10993	NA	NA	1.2259e-09	0.74447	5.59992e-06	0.469191	5.31332e-12	0.912465	NA	NA	8.47474e-07	0.98613	0.00293716	0.972859	3.65981e-08	0.994321	NA	NA
ARHGAP27	1.2074e-09	8.29762e-07	6.07926	Heart_Left_Ventricle	1.60034e-05	0.00715735	4.3144	Thyroid	8.28831e-11	2.26462e-07	6.49527	NA	NA	NA	1	1	1	0	3	6.07682	-0.32594	4.54096	0.723795	6.67572	0.288211	NA	NA	1.2259e-09	0.74447	5.59992e-06	0.469191	2.46027e-11	0.773185	NA	NA	8.47474e-07	0.98613	0.00293716	0.972859	6.90862e-08	0.988231	NA	NA
ARHGAP27	1.2074e-09	8.29762e-07	6.07926	Heart_Left_Ventricle	1.60034e-05	0.00715735	4.3144	Uterus	1.64239e-10	6.61568e-07	-6.39153	NA	NA	NA	1	1	1	0	3	6.07682	-0.32594	4.54096	0.723795	-6.45615	0.257669	NA	NA	1.2259e-09	0.74447	5.59992e-06	0.469191	1.074e-10	0.796663	NA	NA	8.47474e-07	0.98613	0.00293716	0.972859	4.1423e-07	0.989892	NA	NA
ARHGAP27	1.2074e-09	8.29762e-07	6.07926	Heart_Left_Ventricle	1.60034e-05	0.00715735	4.3144	Vagina	1.64329e-10	7.69579e-07	6.39144	NA	NA	NA	1	1	1	0	3	6.07682	-0.32594	4.54096	0.723795	6.58829	0.371685	NA	NA	1.2259e-09	0.74447	5.59992e-06	0.469191	4.44933e-11	0.710128	NA	NA	8.47474e-07	0.98613	0.00293716	0.972859	4.28189e-07	0.984161	NA	NA
ARHGAP27	1.2074e-09	8.29762e-07	6.07926	Heart_Left_Ventricle	1.60034e-05	0.00715735	4.3144	Whole_Blood	6.87169e-10	1.30789e-06	-6.16901	NA	NA	NA	1	1	1	0	3	6.07682	-0.32594	4.54096	0.723795	-6.22696	0.251534	NA	NA	1.2259e-09	0.74447	5.59992e-06	0.469191	4.75585e-10	0.801401	NA	NA	8.47474e-07	0.98613	0.00293716	0.972859	7.15499e-07	0.988473	NA	NA
ARHGAP27	1.2074e-09	8.29762e-07	6.07926	Heart_Left_Ventricle	1.60034e-05	0.00715735	4.3144	smultixcan	5.62892e-11	1.52942e-07	1.42026	NA	NA	NA	1	1	1	0	3	6.07682	-0.32594	4.54096	0.723795	1.5	0.252925	NA	NA	1.2259e-09	0.74447	5.59992e-06	0.469191	2.18449e-11	0.743162	NA	NA	8.47474e-07	0.98613	0.00293716	0.972859	6.05703e-08	0.98606	NA	NA
ARHGAP27	1.2074e-09	8.29762e-07	6.07926	Kidney_Cortex	3.07402e-10	5.47421e-07	-6.295	Adipose_Subcutaneous	2.50445e-11	1.05522e-07	6.67311	NA	NA	NA	1	1	1	0	3	6.07682	-0.32594	-6.35847	0.247603	6.84338	0.225149	NA	NA	1.2259e-09	0.74447	2.03768e-10	0.804441	7.73485e-12	0.821863	NA	NA	8.47474e-07	0.98613	3.8023e-07	0.991653	3.82621e-08	0.992393	NA	NA
ARHGAP27	1.2074e-09	8.29762e-07	6.07926	Kidney_Cortex	3.07402e-10	5.47421e-07	-6.295	Adipose_Visceral_Omentum	1.64239e-10	3.83747e-07	6.39153	NA	NA	NA	1	1	1	0	3	6.07682	-0.32594	-6.35847	0.247603	6.45615	-0.257669	NA	NA	1.2259e-09	0.74447	2.03768e-10	0.804441	1.074e-10	0.796663	NA	NA	8.47474e-07	0.98613	3.8023e-07	0.991653	2.49562e-07	0.990932	NA	NA
ARHGAP27	1.2074e-09	8.29762e-07	6.07926	Kidney_Cortex	3.07402e-10	5.47421e-07	-6.295	Adrenal_Gland	9.09169e-10	2.34772e-06	-6.12459	NA	NA	NA	1	1	1	0	3	6.07682	-0.32594	-6.35847	0.247603	-6.18974	0.226994	NA	NA	1.2259e-09	0.74447	2.03768e-10	0.804441	6.02635e-10	0.820429	NA	NA	8.47474e-07	0.98613	3.8023e-07	0.991653	1.25537e-06	0.993668	NA	NA
ARHGAP27	1.2074e-09	8.29762e-07	6.07926	Kidney_Cortex	3.07402e-10	5.47421e-07	-6.295	Artery_Aorta	7.50704e-12	3.37613e-08	6.84765	NA	NA	NA	1	1	1	0	3	6.07682	-0.32594	-6.35847	0.247603	6.99496	0.102311	NA	NA	1.2259e-09	0.74447	2.03768e-10	0.804441	2.65342e-12	0.91851	NA	NA	8.47474e-07	0.98613	3.8023e-07	0.991653	1.22721e-08	0.994607	NA	NA
ARHGAP27	1.2074e-09	8.29762e-07	6.07926	Kidney_Cortex	3.07402e-10	5.47421e-07	-6.295	Artery_Coronary	1.64239e-10	5.34264e-07	6.39153	NA	NA	NA	1	1	1	0	3	6.07682	-0.32594	-6.35847	0.247603	6.45615	-0.257669	NA	NA	1.2259e-09	0.74447	2.03768e-10	0.804441	1.074e-10	0.796663	NA	NA	8.47474e-07	0.98613	3.8023e-07	0.991653	2.82035e-07	0.989908	NA	NA
ARHGAP27	1.2074e-09	8.29762e-07	6.07926	Kidney_Cortex	3.07402e-10	5.47421e-07	-6.295	Artery_Tibial	1.64239e-10	6.57057e-07	-6.39153	NA	NA	NA	1	1	1	0	3	6.07682	-0.32594	-6.35847	0.247603	-6.45615	0.257669	NA	NA	1.2259e-09	0.74447	2.03768e-10	0.804441	1.074e-10	0.796663	NA	NA	8.47474e-07	0.98613	3.8023e-07	0.991653	5.23371e-07	0.991184	NA	NA
ARHGAP27	1.2074e-09	8.29762e-07	6.07926	Kidney_Cortex	3.07402e-10	5.47421e-07	-6.295	Brain_Amygdala	6.87169e-10	1.59398e-06	-6.16901	NA	NA	NA	1	1	1	0	3	6.07682	-0.32594	-6.35847	0.247603	-6.22696	0.251534	NA	NA	1.2259e-09	0.74447	2.03768e-10	0.804441	4.75585e-10	0.801401	NA	NA	8.47474e-07	0.98613	3.8023e-07	0.991653	9.08748e-07	0.988157	NA	NA
ARHGAP27	1.2074e-09	8.29762e-07	6.07926	Kidney_Cortex	3.07402e-10	5.47421e-07	-6.295	Brain_Anterior_cingulate_cortex_BA24	3.08483e-06	0.00263278	4.66509	NA	NA	NA	1	1	1	0	3	6.07682	-0.32594	-6.35847	0.247603	4.87885	0.604875	NA	NA	1.2259e-09	0.74447	2.03768e-10	0.804441	1.06707e-06	0.545262	NA	NA	8.47474e-07	0.98613	3.8023e-07	0.991653	0.00128285	0.970951	NA	NA
ARHGAP27	1.2074e-09	8.29762e-07	6.07926	Kidney_Cortex	3.07402e-10	5.47421e-07	-6.295	Brain_Caudate_basal_ganglia	1.64239e-10	6.63956e-07	-6.39153	NA	NA	NA	1	1	1	0	3	6.07682	-0.32594	-6.35847	0.247603	-6.45615	0.257669	NA	NA	1.2259e-09	0.74447	2.03768e-10	0.804441	1.074e-10	0.796663	NA	NA	8.47474e-07	0.98613	3.8023e-07	0.991653	3.03872e-07	0.990706	NA	NA
ARHGAP27	1.2074e-09	8.29762e-07	6.07926	Kidney_Cortex	3.07402e-10	5.47421e-07	-6.295	Brain_Cerebellar_Hemisphere	3.70836e-10	1.26768e-06	6.26583	NA	NA	NA	1	1	1	0	3	6.07682	-0.32594	-6.35847	0.247603	6.33493	-0.214724	NA	NA	1.2259e-09	0.74447	2.03768e-10	0.804441	2.37442e-10	0.829983	NA	NA	8.47474e-07	0.98613	3.8023e-07	0.991653	8.34476e-07	0.991096	NA	NA
ARHGAP27	1.2074e-09	8.29762e-07	6.07926	Kidney_Cortex	3.07402e-10	5.47421e-07	-6.295	Brain_Cerebellum	3.70836e-10	1.17844e-06	6.26583	NA	NA	NA	1	1	1	0	3	6.07682	-0.32594	-6.35847	0.247603	6.33493	-0.214724	NA	NA	1.2259e-09	0.74447	2.03768e-10	0.804441	2.37442e-10	0.829983	NA	NA	8.47474e-07	0.98613	3.8023e-07	0.991653	7.7501e-07	0.991886	NA	NA
ARHGAP27	1.2074e-09	8.29762e-07	6.07926	Kidney_Cortex	3.07402e-10	5.47421e-07	-6.295	Brain_Cortex	3.39853e-11	1.32145e-07	6.62818	NA	NA	NA	1	1	1	0	3	6.07682	-0.32594	-6.35847	0.247603	6.78912	0.1852	NA	NA	1.2259e-09	0.74447	2.03768e-10	0.804441	1.12823e-11	0.853072	NA	NA	8.47474e-07	0.98613	3.8023e-07	0.991653	5.25569e-08	0.991725	NA	NA
ARHGAP27	1.2074e-09	8.29762e-07	6.07926	Kidney_Cortex	3.07402e-10	5.47421e-07	-6.295	Brain_Frontal_Cortex_BA9	1.64239e-10	8.90195e-07	6.39153	NA	NA	NA	1	1	1	0	3	6.07682	-0.32594	-6.35847	0.247603	6.45615	-0.257669	NA	NA	1.2259e-09	0.74447	2.03768e-10	0.804441	1.074e-10	0.796663	NA	NA	8.47474e-07	0.98613	3.8023e-07	0.991653	4.43044e-07	0.990763	NA	NA
ARHGAP27	1.2074e-09	8.29762e-07	6.07926	Kidney_Cortex	3.07402e-10	5.47421e-07	-6.295	Brain_Hippocampus	4.65523e-06	0.00362118	-4.57975	NA	NA	NA	1	1	1	0	3	6.07682	-0.32594	-6.35847	0.247603	-4.78918	-0.592593	NA	NA	1.2259e-09	0.74447	2.03768e-10	0.804441	1.67467e-06	0.553454	NA	NA	8.47474e-07	0.98613	3.8023e-07	0.991653	0.00164529	0.97456	NA	NA
ARHGAP27	1.2074e-09	8.29762e-07	6.07926	Kidney_Cortex	3.07402e-10	5.47421e-07	-6.295	Brain_Hypothalamus	3.70836e-10	1.23335e-06	6.26583	NA	NA	NA	1	1	1	0	3	6.07682	-0.32594	-6.35847	0.247603	6.33493	-0.214724	NA	NA	1.2259e-09	0.74447	2.03768e-10	0.804441	2.37442e-10	0.829983	NA	NA	8.47474e-07	0.98613	3.8023e-07	0.991653	6.32017e-07	0.996277	NA	NA
ARHGAP27	1.2074e-09	8.29762e-07	6.07926	Kidney_Cortex	3.07402e-10	5.47421e-07	-6.295	Brain_Nucleus_accumbens_basal_ganglia	7.13681e-10	2.00322e-06	6.16303	NA	NA	NA	1	1	1	0	3	6.07682	-0.32594	-6.35847	0.247603	6.21905	-0.262195	NA	NA	1.2259e-09	0.74447	2.03768e-10	0.804441	5.00168e-10	0.793171	NA	NA	8.47474e-07	0.98613	3.8023e-07	0.991653	1.20323e-06	0.992914	NA	NA
ARHGAP27	1.2074e-09	8.29762e-07	6.07926	Kidney_Cortex	3.07402e-10	5.47421e-07	-6.295	Brain_Putamen_basal_ganglia	3.70836e-10	9.05086e-07	6.26583	NA	NA	NA	1	1	1	0	3	6.07682	-0.32594	-6.35847	0.247603	6.33493	-0.214724	NA	NA	1.2259e-09	0.74447	2.03768e-10	0.804441	2.37442e-10	0.829983	NA	NA	8.47474e-07	0.98613	3.8023e-07	0.991653	5.36452e-07	0.991599	NA	NA
ARHGAP27	1.2074e-09	8.29762e-07	6.07926	Kidney_Cortex	3.07402e-10	5.47421e-07	-6.295	Brain_Spinal_cord_cervical_c-1	6.87169e-10	1.68387e-06	-6.16901	NA	NA	NA	1	1	1	0	3	6.07682	-0.32594	-6.35847	0.247603	-6.22696	0.251534	NA	NA	1.2259e-09	0.74447	2.03768e-10	0.804441	4.75585e-10	0.801401	NA	NA	8.47474e-07	0.98613	3.8023e-07	0.991653	1.0801e-06	0.994126	NA	NA
ARHGAP27	1.2074e-09	8.29762e-07	6.07926	Kidney_Cortex	3.07402e-10	5.47421e-07	-6.295	Brain_Substantia_nigra	9.09169e-10	1.35784e-06	-6.12459	NA	NA	NA	1	1	1	0	3	6.07682	-0.32594	-6.35847	0.247603	-6.18974	0.226994	NA	NA	1.2259e-09	0.74447	2.03768e-10	0.804441	6.02635e-10	0.820429	NA	NA	8.47474e-07	0.98613	3.8023e-07	0.991653	9.2866e-07	0.993394	NA	NA
ARHGAP27	1.2074e-09	8.29762e-07	6.07926	Kidney_Cortex	3.07402e-10	5.47421e-07	-6.295	Breast_Mammary_Tissue	3.69428e-11	1.28266e-07	6.61585	NA	NA	NA	1	1	1	0	3	6.07682	-0.32594	-6.35847	0.247603	6.78972	0.246978	NA	NA	1.2259e-09	0.74447	2.03768e-10	0.804441	1.12353e-11	0.804925	NA	NA	8.47474e-07	0.98613	3.8023e-07	0.991653	4.92078e-08	0.991855	NA	NA
ARHGAP27	1.2074e-09	8.29762e-07	6.07926	Kidney_Cortex	3.07402e-10	5.47421e-07	-6.295	Cells_EBV-transformed_lymphocytes	2.31432e-11	1.10632e-07	6.68468	NA	NA	NA	1	1	1	0	3	6.07682	-0.32594	-6.35847	0.247603	6.78649	-0.106588	NA	NA	1.2259e-09	0.74447	2.03768e-10	0.804441	1.14895e-11	0.915116	NA	NA	8.47474e-07	0.98613	3.8023e-07	0.991653	4.57013e-08	0.99451	NA	NA
ARHGAP27	1.2074e-09	8.29762e-07	6.07926	Kidney_Cortex	3.07402e-10	5.47421e-07	-6.295	Colon_Sigmoid	3.19446e-11	1.47342e-07	6.63732	NA	NA	NA	1	1	1	0	3	6.07682	-0.32594	-6.35847	0.247603	6.81125	0.245411	NA	NA	1.2259e-09	0.74447	2.03768e-10	0.804441	9.67569e-12	0.806138	NA	NA	8.47474e-07	0.98613	3.8023e-07	0.991653	4.5831e-08	0.992193	NA	NA
ARHGAP27	1.2074e-09	8.29762e-07	6.07926	Kidney_Cortex	3.07402e-10	5.47421e-07	-6.295	Colon_Transverse	1.56065e-11	7.1442e-08	6.74215	NA	NA	NA	1	1	1	0	3	6.07682	-0.32594	-6.35847	0.247603	6.90701	0.193831	NA	NA	1.2259e-09	0.74447	2.03768e-10	0.804441	4.94979e-12	0.846308	NA	NA	8.47474e-07	0.98613	3.8023e-07	0.991653	2.32753e-08	0.993957	NA	NA
ARHGAP27	1.2074e-09	8.29762e-07	6.07926	Kidney_Cortex	3.07402e-10	5.47421e-07	-6.295	Esophagus_Gastroesophageal_Junction	3.70836e-10	1.07512e-06	6.26583	NA	NA	NA	1	1	1	0	3	6.07682	-0.32594	-6.35847	0.247603	6.33493	-0.214724	NA	NA	1.2259e-09	0.74447	2.03768e-10	0.804441	2.37442e-10	0.829983	NA	NA	8.47474e-07	0.98613	3.8023e-07	0.991653	7.77052e-07	0.99457	NA	NA
ARHGAP27	1.2074e-09	8.29762e-07	6.07926	Kidney_Cortex	3.07402e-10	5.47421e-07	-6.295	Esophagus_Mucosa	4.56076e-11	1.01263e-07	6.58461	NA	NA	NA	1	1	1	0	3	6.07682	-0.32594	-6.35847	0.247603	6.75501	0.233379	NA	NA	1.2259e-09	0.74447	2.03768e-10	0.804441	1.42823e-11	0.815467	NA	NA	8.47474e-07	0.98613	3.8023e-07	0.991653	2.8237e-08	0.99408	NA	NA
ARHGAP27	1.2074e-09	8.29762e-07	6.07926	Kidney_Cortex	3.07402e-10	5.47421e-07	-6.295	Esophagus_Muscularis	3.70836e-10	9.74865e-07	6.26583	NA	NA	NA	1	1	1	0	3	6.07682	-0.32594	-6.35847	0.247603	6.33493	-0.214724	NA	NA	1.2259e-09	0.74447	2.03768e-10	0.804441	2.37442e-10	0.829983	NA	NA	8.47474e-07	0.98613	3.8023e-07	0.991653	5.9165e-07	0.992862	NA	NA
ARHGAP27	1.2074e-09	8.29762e-07	6.07926	Kidney_Cortex	3.07402e-10	5.47421e-07	-6.295	Heart_Atrial_Appendage	8.23534e-11	3.88241e-07	6.49624	NA	NA	NA	1	1	1	0	3	6.07682	-0.32594	-6.35847	0.247603	6.67751	0.292026	NA	NA	1.2259e-09	0.74447	2.03768e-10	0.804441	2.43032e-11	0.770267	NA	NA	8.47474e-07	0.98613	3.8023e-07	0.991653	1.17737e-07	0.98941	NA	NA
ARHGAP27	1.2074e-09	8.29762e-07	6.07926	Kidney_Cortex	3.07402e-10	5.47421e-07	-6.295	Heart_Left_Ventricle	4.86727e-11	1.5786e-07	6.57494	NA	NA	NA	1	1	1	0	3	6.07682	-0.32594	-6.35847	0.247603	6.75226	0.266708	NA	NA	1.2259e-09	0.74447	2.03768e-10	0.804441	1.45556e-11	0.789694	NA	NA	8.47474e-07	0.98613	3.8023e-07	0.991653	4.24423e-08	0.992414	NA	NA
ARHGAP27	1.2074e-09	8.29762e-07	6.07926	Kidney_Cortex	3.07402e-10	5.47421e-07	-6.295	Kidney_Cortex	6.87169e-10	1.56726e-06	-6.16901	NA	NA	NA	1	1	1	0	3	6.07682	-0.32594	-6.35847	0.247603	-6.22696	0.251534	NA	NA	1.2259e-09	0.74447	2.03768e-10	0.804441	4.75585e-10	0.801401	NA	NA	8.47474e-07	0.98613	3.8023e-07	0.991653	8.92578e-07	0.995929	NA	NA
ARHGAP27	1.2074e-09	8.29762e-07	6.07926	Kidney_Cortex	3.07402e-10	5.47421e-07	-6.295	Liver	1.64239e-10	4.79295e-07	6.39153	NA	NA	NA	1	1	1	0	3	6.07682	-0.32594	-6.35847	0.247603	6.45615	-0.257669	NA	NA	1.2259e-09	0.74447	2.03768e-10	0.804441	1.074e-10	0.796663	NA	NA	8.47474e-07	0.98613	3.8023e-07	0.991653	3.22109e-07	0.990512	NA	NA
ARHGAP27	1.2074e-09	8.29762e-07	6.07926	Kidney_Cortex	3.07402e-10	5.47421e-07	-6.295	Lung	1.66145e-11	5.25155e-08	6.73305	NA	NA	NA	1	1	1	0	3	6.07682	-0.32594	-6.35847	0.247603	6.89405	0.176493	NA	NA	1.2259e-09	0.74447	2.03768e-10	0.804441	5.42255e-12	0.859906	NA	NA	8.47474e-07	0.98613	3.8023e-07	0.991653	1.76134e-08	0.994025	NA	NA
ARHGAP27	1.2074e-09	8.29762e-07	6.07926	Kidney_Cortex	3.07402e-10	5.47421e-07	-6.295	Minor_Salivary_Gland	1.59913e-11	6.60509e-08	6.73861	NA	NA	NA	1	1	1	0	3	6.07682	-0.32594	-6.35847	0.247603	6.88526	0.10207	NA	NA	1.2259e-09	0.74447	2.03768e-10	0.804441	5.76832e-12	0.918701	NA	NA	8.47474e-07	0.98613	3.8023e-07	0.991653	2.44849e-08	0.995983	NA	NA
ARHGAP27	1.2074e-09	8.29762e-07	6.07926	Kidney_Cortex	3.07402e-10	5.47421e-07	-6.295	Muscle_Skeletal	1.64239e-10	4.58752e-07	-6.39153	NA	NA	NA	1	1	1	0	3	6.07682	-0.32594	-6.35847	0.247603	-6.45615	0.257669	NA	NA	1.2259e-09	0.74447	2.03768e-10	0.804441	1.074e-10	0.796663	NA	NA	8.47474e-07	0.98613	3.8023e-07	0.991653	2.76621e-07	0.994737	NA	NA
ARHGAP27	1.2074e-09	8.29762e-07	6.07926	Kidney_Cortex	3.07402e-10	5.47421e-07	-6.295	Nerve_Tibial	1.5166e-10	5.44127e-07	6.4037	NA	NA	NA	1	1	1	0	3	6.07682	-0.32594	-6.35847	0.247603	6.59223	0.331027	NA	NA	1.2259e-09	0.74447	2.03768e-10	0.804441	4.33282e-11	0.740624	NA	NA	8.47474e-07	0.98613	3.8023e-07	0.991653	1.7741e-07	0.991631	NA	NA
ARHGAP27	1.2074e-09	8.29762e-07	6.07926	Kidney_Cortex	3.07402e-10	5.47421e-07	-6.295	Ovary	1.61884e-06	0.0012405	4.79598	NA	NA	NA	1	1	1	0	3	6.07682	-0.32594	-6.35847	0.247603	5.01032	0.596057	NA	NA	1.2259e-09	0.74447	2.03768e-10	0.804441	5.43409e-07	0.551137	NA	NA	8.47474e-07	0.98613	3.8023e-07	0.991653	0.000565864	0.972968	NA	NA
ARHGAP27	1.2074e-09	8.29762e-07	6.07926	Kidney_Cortex	3.07402e-10	5.47421e-07	-6.295	Pancreas	2.30543e-11	1.36609e-07	6.68524	NA	NA	NA	1	1	1	0	3	6.07682	-0.32594	-6.35847	0.247603	6.85624	0.222665	NA	NA	1.2259e-09	0.74447	2.03768e-10	0.804441	7.0698e-12	0.823796	NA	NA	8.47474e-07	0.98613	3.8023e-07	0.991653	4.30886e-08	0.996554	NA	NA
ARHGAP27	1.2074e-09	8.29762e-07	6.07926	Kidney_Cortex	3.07402e-10	5.47421e-07	-6.295	Pituitary	2.41305e-11	1.13413e-07	6.67856	NA	NA	NA	1	1	1	0	3	6.07682	-0.32594	-6.35847	0.247603	6.83418	0.159262	NA	NA	1.2259e-09	0.74447	2.03768e-10	0.804441	8.2476e-12	0.873462	NA	NA	8.47474e-07	0.98613	3.8023e-07	0.991653	3.98571e-08	0.992153	NA	NA
ARHGAP27	1.2074e-09	8.29762e-07	6.07926	Kidney_Cortex	3.07402e-10	5.47421e-07	-6.295	Prostate	5.86099e-11	3.15546e-07	6.54724	NA	NA	NA	1	1	1	0	3	6.07682	-0.32594	-6.35847	0.247603	6.70834	0.192926	NA	NA	1.2259e-09	0.74447	2.03768e-10	0.804441	1.96852e-11	0.847017	NA	NA	8.47474e-07	0.98613	3.8023e-07	0.991653	1.09063e-07	0.992349	NA	NA
ARHGAP27	1.2074e-09	8.29762e-07	6.07926	Kidney_Cortex	3.07402e-10	5.47421e-07	-6.295	Skin_Not_Sun_Exposed_Suprapubic	1.857e-11	8.76665e-08	6.71685	NA	NA	NA	1	1	1	0	3	6.07682	-0.32594	-6.35847	0.247603	6.88285	0.201341	NA	NA	1.2259e-09	0.74447	2.03768e-10	0.804441	5.86687e-12	0.840432	NA	NA	8.47474e-07	0.98613	3.8023e-07	0.991653	2.84216e-08	0.99273	NA	NA
ARHGAP27	1.2074e-09	8.29762e-07	6.07926	Kidney_Cortex	3.07402e-10	5.47421e-07	-6.295	Skin_Sun_Exposed_Lower_leg	1.34534e-11	4.15905e-08	-6.76368	NA	NA	NA	1	1	1	0	3	6.07682	-0.32594	-6.35847	0.247603	-6.86705	0.106143	NA	NA	1.2259e-09	0.74447	2.03768e-10	0.804441	6.55436e-12	0.915469	NA	NA	8.47474e-07	0.98613	3.8023e-07	0.991653	1.90921e-08	0.997558	NA	NA
ARHGAP27	1.2074e-09	8.29762e-07	6.07926	Kidney_Cortex	3.07402e-10	5.47421e-07	-6.295	Small_Intestine_Terminal_Ileum	6.73205e-12	2.25823e-08	6.86323	NA	NA	NA	1	1	1	0	3	6.07682	-0.32594	-6.35847	0.247603	7.02702	0.178387	NA	NA	1.2259e-09	0.74447	2.03768e-10	0.804441	2.10986e-12	0.858419	NA	NA	8.47474e-07	0.98613	3.8023e-07	0.991653	6.73745e-09	0.995278	NA	NA
ARHGAP27	1.2074e-09	8.29762e-07	6.07926	Kidney_Cortex	3.07402e-10	5.47421e-07	-6.295	Spleen	1.77748e-12	1.3699e-08	-7.05091	NA	NA	NA	1	1	1	0	3	6.07682	-0.32594	-6.35847	0.247603	-7.19632	-0.0685514	NA	NA	1.2259e-09	0.74447	2.03768e-10	0.804441	6.18574e-13	0.945347	NA	NA	8.47474e-07	0.98613	3.8023e-07	0.991653	3.91718e-09	0.995554	NA	NA
ARHGAP27	1.2074e-09	8.29762e-07	6.07926	Kidney_Cortex	3.07402e-10	5.47421e-07	-6.295	Stomach	3.70836e-10	1.03882e-06	6.26583	NA	NA	NA	1	1	1	0	3	6.07682	-0.32594	-6.35847	0.247603	6.33493	-0.214724	NA	NA	1.2259e-09	0.74447	2.03768e-10	0.804441	2.37442e-10	0.829983	NA	NA	8.47474e-07	0.98613	3.8023e-07	0.991653	6.21536e-07	0.9957	NA	NA
ARHGAP27	1.2074e-09	8.29762e-07	6.07926	Kidney_Cortex	3.07402e-10	5.47421e-07	-6.295	Testis	1.49424e-11	1.00417e-07	6.74846	NA	NA	NA	1	1	1	0	3	6.07682	-0.32594	-6.35847	0.247603	6.89694	0.10993	NA	NA	1.2259e-09	0.74447	2.03768e-10	0.804441	5.31332e-12	0.912465	NA	NA	8.47474e-07	0.98613	3.8023e-07	0.991653	3.65981e-08	0.994321	NA	NA
ARHGAP27	1.2074e-09	8.29762e-07	6.07926	Kidney_Cortex	3.07402e-10	5.47421e-07	-6.295	Thyroid	8.28831e-11	2.26462e-07	6.49527	NA	NA	NA	1	1	1	0	3	6.07682	-0.32594	-6.35847	0.247603	6.67572	0.288211	NA	NA	1.2259e-09	0.74447	2.03768e-10	0.804441	2.46027e-11	0.773185	NA	NA	8.47474e-07	0.98613	3.8023e-07	0.991653	6.90862e-08	0.988231	NA	NA
ARHGAP27	1.2074e-09	8.29762e-07	6.07926	Kidney_Cortex	3.07402e-10	5.47421e-07	-6.295	Uterus	1.64239e-10	6.61568e-07	-6.39153	NA	NA	NA	1	1	1	0	3	6.07682	-0.32594	-6.35847	0.247603	-6.45615	0.257669	NA	NA	1.2259e-09	0.74447	2.03768e-10	0.804441	1.074e-10	0.796663	NA	NA	8.47474e-07	0.98613	3.8023e-07	0.991653	4.1423e-07	0.989892	NA	NA
ARHGAP27	1.2074e-09	8.29762e-07	6.07926	Kidney_Cortex	3.07402e-10	5.47421e-07	-6.295	Vagina	1.64329e-10	7.69579e-07	6.39144	NA	NA	NA	1	1	1	0	3	6.07682	-0.32594	-6.35847	0.247603	6.58829	0.371685	NA	NA	1.2259e-09	0.74447	2.03768e-10	0.804441	4.44933e-11	0.710128	NA	NA	8.47474e-07	0.98613	3.8023e-07	0.991653	4.28189e-07	0.984161	NA	NA
ARHGAP27	1.2074e-09	8.29762e-07	6.07926	Kidney_Cortex	3.07402e-10	5.47421e-07	-6.295	Whole_Blood	6.87169e-10	1.30789e-06	-6.16901	NA	NA	NA	1	1	1	0	3	6.07682	-0.32594	-6.35847	0.247603	-6.22696	0.251534	NA	NA	1.2259e-09	0.74447	2.03768e-10	0.804441	4.75585e-10	0.801401	NA	NA	8.47474e-07	0.98613	3.8023e-07	0.991653	7.15499e-07	0.988473	NA	NA
ARHGAP27	1.2074e-09	8.29762e-07	6.07926	Kidney_Cortex	3.07402e-10	5.47421e-07	-6.295	smultixcan	5.62892e-11	1.52942e-07	1.42026	NA	NA	NA	1	1	1	0	3	6.07682	-0.32594	-6.35847	0.247603	1.5	0.252925	NA	NA	1.2259e-09	0.74447	2.03768e-10	0.804441	2.18449e-11	0.743162	NA	NA	8.47474e-07	0.98613	3.8023e-07	0.991653	6.05703e-08	0.98606	NA	NA
ARHGAP27	1.2074e-09	8.29762e-07	6.07926	Lung	3.41393e-10	1.08998e-06	-6.27871	Adipose_Subcutaneous	2.50445e-11	1.05522e-07	6.67311	NA	NA	NA	1	1	1	0	3	6.07682	-0.32594	-6.34246	0.247603	6.84338	0.225149	NA	NA	1.2259e-09	0.74447	2.26123e-10	0.804441	7.73485e-12	0.821863	NA	NA	8.47474e-07	0.98613	7.44059e-07	0.994046	3.82621e-08	0.992393	NA	NA
ARHGAP27	1.2074e-09	8.29762e-07	6.07926	Lung	3.41393e-10	1.08998e-06	-6.27871	Adipose_Visceral_Omentum	1.64239e-10	3.83747e-07	6.39153	NA	NA	NA	1	1	1	0	3	6.07682	-0.32594	-6.34246	0.247603	6.45615	-0.257669	NA	NA	1.2259e-09	0.74447	2.26123e-10	0.804441	1.074e-10	0.796663	NA	NA	8.47474e-07	0.98613	7.44059e-07	0.994046	2.49562e-07	0.990932	NA	NA
ARHGAP27	1.2074e-09	8.29762e-07	6.07926	Lung	3.41393e-10	1.08998e-06	-6.27871	Adrenal_Gland	9.09169e-10	2.34772e-06	-6.12459	NA	NA	NA	1	1	1	0	3	6.07682	-0.32594	-6.34246	0.247603	-6.18974	0.226994	NA	NA	1.2259e-09	0.74447	2.26123e-10	0.804441	6.02635e-10	0.820429	NA	NA	8.47474e-07	0.98613	7.44059e-07	0.994046	1.25537e-06	0.993668	NA	NA
ARHGAP27	1.2074e-09	8.29762e-07	6.07926	Lung	3.41393e-10	1.08998e-06	-6.27871	Artery_Aorta	7.50704e-12	3.37613e-08	6.84765	NA	NA	NA	1	1	1	0	3	6.07682	-0.32594	-6.34246	0.247603	6.99496	0.102311	NA	NA	1.2259e-09	0.74447	2.26123e-10	0.804441	2.65342e-12	0.91851	NA	NA	8.47474e-07	0.98613	7.44059e-07	0.994046	1.22721e-08	0.994607	NA	NA
ARHGAP27	1.2074e-09	8.29762e-07	6.07926	Lung	3.41393e-10	1.08998e-06	-6.27871	Artery_Coronary	1.64239e-10	5.34264e-07	6.39153	NA	NA	NA	1	1	1	0	3	6.07682	-0.32594	-6.34246	0.247603	6.45615	-0.257669	NA	NA	1.2259e-09	0.74447	2.26123e-10	0.804441	1.074e-10	0.796663	NA	NA	8.47474e-07	0.98613	7.44059e-07	0.994046	2.82035e-07	0.989908	NA	NA
ARHGAP27	1.2074e-09	8.29762e-07	6.07926	Lung	3.41393e-10	1.08998e-06	-6.27871	Artery_Tibial	1.64239e-10	6.57057e-07	-6.39153	NA	NA	NA	1	1	1	0	3	6.07682	-0.32594	-6.34246	0.247603	-6.45615	0.257669	NA	NA	1.2259e-09	0.74447	2.26123e-10	0.804441	1.074e-10	0.796663	NA	NA	8.47474e-07	0.98613	7.44059e-07	0.994046	5.23371e-07	0.991184	NA	NA
ARHGAP27	1.2074e-09	8.29762e-07	6.07926	Lung	3.41393e-10	1.08998e-06	-6.27871	Brain_Amygdala	6.87169e-10	1.59398e-06	-6.16901	NA	NA	NA	1	1	1	0	3	6.07682	-0.32594	-6.34246	0.247603	-6.22696	0.251534	NA	NA	1.2259e-09	0.74447	2.26123e-10	0.804441	4.75585e-10	0.801401	NA	NA	8.47474e-07	0.98613	7.44059e-07	0.994046	9.08748e-07	0.988157	NA	NA
ARHGAP27	1.2074e-09	8.29762e-07	6.07926	Lung	3.41393e-10	1.08998e-06	-6.27871	Brain_Anterior_cingulate_cortex_BA24	3.08483e-06	0.00263278	4.66509	NA	NA	NA	1	1	1	0	3	6.07682	-0.32594	-6.34246	0.247603	4.87885	0.604875	NA	NA	1.2259e-09	0.74447	2.26123e-10	0.804441	1.06707e-06	0.545262	NA	NA	8.47474e-07	0.98613	7.44059e-07	0.994046	0.00128285	0.970951	NA	NA
ARHGAP27	1.2074e-09	8.29762e-07	6.07926	Lung	3.41393e-10	1.08998e-06	-6.27871	Brain_Caudate_basal_ganglia	1.64239e-10	6.63956e-07	-6.39153	NA	NA	NA	1	1	1	0	3	6.07682	-0.32594	-6.34246	0.247603	-6.45615	0.257669	NA	NA	1.2259e-09	0.74447	2.26123e-10	0.804441	1.074e-10	0.796663	NA	NA	8.47474e-07	0.98613	7.44059e-07	0.994046	3.03872e-07	0.990706	NA	NA
ARHGAP27	1.2074e-09	8.29762e-07	6.07926	Lung	3.41393e-10	1.08998e-06	-6.27871	Brain_Cerebellar_Hemisphere	3.70836e-10	1.26768e-06	6.26583	NA	NA	NA	1	1	1	0	3	6.07682	-0.32594	-6.34246	0.247603	6.33493	-0.214724	NA	NA	1.2259e-09	0.74447	2.26123e-10	0.804441	2.37442e-10	0.829983	NA	NA	8.47474e-07	0.98613	7.44059e-07	0.994046	8.34476e-07	0.991096	NA	NA
ARHGAP27	1.2074e-09	8.29762e-07	6.07926	Lung	3.41393e-10	1.08998e-06	-6.27871	Brain_Cerebellum	3.70836e-10	1.17844e-06	6.26583	NA	NA	NA	1	1	1	0	3	6.07682	-0.32594	-6.34246	0.247603	6.33493	-0.214724	NA	NA	1.2259e-09	0.74447	2.26123e-10	0.804441	2.37442e-10	0.829983	NA	NA	8.47474e-07	0.98613	7.44059e-07	0.994046	7.7501e-07	0.991886	NA	NA
ARHGAP27	1.2074e-09	8.29762e-07	6.07926	Lung	3.41393e-10	1.08998e-06	-6.27871	Brain_Cortex	3.39853e-11	1.32145e-07	6.62818	NA	NA	NA	1	1	1	0	3	6.07682	-0.32594	-6.34246	0.247603	6.78912	0.1852	NA	NA	1.2259e-09	0.74447	2.26123e-10	0.804441	1.12823e-11	0.853072	NA	NA	8.47474e-07	0.98613	7.44059e-07	0.994046	5.25569e-08	0.991725	NA	NA
ARHGAP27	1.2074e-09	8.29762e-07	6.07926	Lung	3.41393e-10	1.08998e-06	-6.27871	Brain_Frontal_Cortex_BA9	1.64239e-10	8.90195e-07	6.39153	NA	NA	NA	1	1	1	0	3	6.07682	-0.32594	-6.34246	0.247603	6.45615	-0.257669	NA	NA	1.2259e-09	0.74447	2.26123e-10	0.804441	1.074e-10	0.796663	NA	NA	8.47474e-07	0.98613	7.44059e-07	0.994046	4.43044e-07	0.990763	NA	NA
ARHGAP27	1.2074e-09	8.29762e-07	6.07926	Lung	3.41393e-10	1.08998e-06	-6.27871	Brain_Hippocampus	4.65523e-06	0.00362118	-4.57975	NA	NA	NA	1	1	1	0	3	6.07682	-0.32594	-6.34246	0.247603	-4.78918	-0.592593	NA	NA	1.2259e-09	0.74447	2.26123e-10	0.804441	1.67467e-06	0.553454	NA	NA	8.47474e-07	0.98613	7.44059e-07	0.994046	0.00164529	0.97456	NA	NA
ARHGAP27	1.2074e-09	8.29762e-07	6.07926	Lung	3.41393e-10	1.08998e-06	-6.27871	Brain_Hypothalamus	3.70836e-10	1.23335e-06	6.26583	NA	NA	NA	1	1	1	0	3	6.07682	-0.32594	-6.34246	0.247603	6.33493	-0.214724	NA	NA	1.2259e-09	0.74447	2.26123e-10	0.804441	2.37442e-10	0.829983	NA	NA	8.47474e-07	0.98613	7.44059e-07	0.994046	6.32017e-07	0.996277	NA	NA
ARHGAP27	1.2074e-09	8.29762e-07	6.07926	Lung	3.41393e-10	1.08998e-06	-6.27871	Brain_Nucleus_accumbens_basal_ganglia	7.13681e-10	2.00322e-06	6.16303	NA	NA	NA	1	1	1	0	3	6.07682	-0.32594	-6.34246	0.247603	6.21905	-0.262195	NA	NA	1.2259e-09	0.74447	2.26123e-10	0.804441	5.00168e-10	0.793171	NA	NA	8.47474e-07	0.98613	7.44059e-07	0.994046	1.20323e-06	0.992914	NA	NA
ARHGAP27	1.2074e-09	8.29762e-07	6.07926	Lung	3.41393e-10	1.08998e-06	-6.27871	Brain_Putamen_basal_ganglia	3.70836e-10	9.05086e-07	6.26583	NA	NA	NA	1	1	1	0	3	6.07682	-0.32594	-6.34246	0.247603	6.33493	-0.214724	NA	NA	1.2259e-09	0.74447	2.26123e-10	0.804441	2.37442e-10	0.829983	NA	NA	8.47474e-07	0.98613	7.44059e-07	0.994046	5.36452e-07	0.991599	NA	NA
ARHGAP27	1.2074e-09	8.29762e-07	6.07926	Lung	3.41393e-10	1.08998e-06	-6.27871	Brain_Spinal_cord_cervical_c-1	6.87169e-10	1.68387e-06	-6.16901	NA	NA	NA	1	1	1	0	3	6.07682	-0.32594	-6.34246	0.247603	-6.22696	0.251534	NA	NA	1.2259e-09	0.74447	2.26123e-10	0.804441	4.75585e-10	0.801401	NA	NA	8.47474e-07	0.98613	7.44059e-07	0.994046	1.0801e-06	0.994126	NA	NA
ARHGAP27	1.2074e-09	8.29762e-07	6.07926	Lung	3.41393e-10	1.08998e-06	-6.27871	Brain_Substantia_nigra	9.09169e-10	1.35784e-06	-6.12459	NA	NA	NA	1	1	1	0	3	6.07682	-0.32594	-6.34246	0.247603	-6.18974	0.226994	NA	NA	1.2259e-09	0.74447	2.26123e-10	0.804441	6.02635e-10	0.820429	NA	NA	8.47474e-07	0.98613	7.44059e-07	0.994046	9.2866e-07	0.993394	NA	NA
ARHGAP27	1.2074e-09	8.29762e-07	6.07926	Lung	3.41393e-10	1.08998e-06	-6.27871	Breast_Mammary_Tissue	3.69428e-11	1.28266e-07	6.61585	NA	NA	NA	1	1	1	0	3	6.07682	-0.32594	-6.34246	0.247603	6.78972	0.246978	NA	NA	1.2259e-09	0.74447	2.26123e-10	0.804441	1.12353e-11	0.804925	NA	NA	8.47474e-07	0.98613	7.44059e-07	0.994046	4.92078e-08	0.991855	NA	NA
ARHGAP27	1.2074e-09	8.29762e-07	6.07926	Lung	3.41393e-10	1.08998e-06	-6.27871	Cells_EBV-transformed_lymphocytes	2.31432e-11	1.10632e-07	6.68468	NA	NA	NA	1	1	1	0	3	6.07682	-0.32594	-6.34246	0.247603	6.78649	-0.106588	NA	NA	1.2259e-09	0.74447	2.26123e-10	0.804441	1.14895e-11	0.915116	NA	NA	8.47474e-07	0.98613	7.44059e-07	0.994046	4.57013e-08	0.99451	NA	NA
ARHGAP27	1.2074e-09	8.29762e-07	6.07926	Lung	3.41393e-10	1.08998e-06	-6.27871	Colon_Sigmoid	3.19446e-11	1.47342e-07	6.63732	NA	NA	NA	1	1	1	0	3	6.07682	-0.32594	-6.34246	0.247603	6.81125	0.245411	NA	NA	1.2259e-09	0.74447	2.26123e-10	0.804441	9.67569e-12	0.806138	NA	NA	8.47474e-07	0.98613	7.44059e-07	0.994046	4.5831e-08	0.992193	NA	NA
ARHGAP27	1.2074e-09	8.29762e-07	6.07926	Lung	3.41393e-10	1.08998e-06	-6.27871	Colon_Transverse	1.56065e-11	7.1442e-08	6.74215	NA	NA	NA	1	1	1	0	3	6.07682	-0.32594	-6.34246	0.247603	6.90701	0.193831	NA	NA	1.2259e-09	0.74447	2.26123e-10	0.804441	4.94979e-12	0.846308	NA	NA	8.47474e-07	0.98613	7.44059e-07	0.994046	2.32753e-08	0.993957	NA	NA
ARHGAP27	1.2074e-09	8.29762e-07	6.07926	Lung	3.41393e-10	1.08998e-06	-6.27871	Esophagus_Gastroesophageal_Junction	3.70836e-10	1.07512e-06	6.26583	NA	NA	NA	1	1	1	0	3	6.07682	-0.32594	-6.34246	0.247603	6.33493	-0.214724	NA	NA	1.2259e-09	0.74447	2.26123e-10	0.804441	2.37442e-10	0.829983	NA	NA	8.47474e-07	0.98613	7.44059e-07	0.994046	7.77052e-07	0.99457	NA	NA
ARHGAP27	1.2074e-09	8.29762e-07	6.07926	Lung	3.41393e-10	1.08998e-06	-6.27871	Esophagus_Mucosa	4.56076e-11	1.01263e-07	6.58461	NA	NA	NA	1	1	1	0	3	6.07682	-0.32594	-6.34246	0.247603	6.75501	0.233379	NA	NA	1.2259e-09	0.74447	2.26123e-10	0.804441	1.42823e-11	0.815467	NA	NA	8.47474e-07	0.98613	7.44059e-07	0.994046	2.8237e-08	0.99408	NA	NA
ARHGAP27	1.2074e-09	8.29762e-07	6.07926	Lung	3.41393e-10	1.08998e-06	-6.27871	Esophagus_Muscularis	3.70836e-10	9.74865e-07	6.26583	NA	NA	NA	1	1	1	0	3	6.07682	-0.32594	-6.34246	0.247603	6.33493	-0.214724	NA	NA	1.2259e-09	0.74447	2.26123e-10	0.804441	2.37442e-10	0.829983	NA	NA	8.47474e-07	0.98613	7.44059e-07	0.994046	5.9165e-07	0.992862	NA	NA
ARHGAP27	1.2074e-09	8.29762e-07	6.07926	Lung	3.41393e-10	1.08998e-06	-6.27871	Heart_Atrial_Appendage	8.23534e-11	3.88241e-07	6.49624	NA	NA	NA	1	1	1	0	3	6.07682	-0.32594	-6.34246	0.247603	6.67751	0.292026	NA	NA	1.2259e-09	0.74447	2.26123e-10	0.804441	2.43032e-11	0.770267	NA	NA	8.47474e-07	0.98613	7.44059e-07	0.994046	1.17737e-07	0.98941	NA	NA
ARHGAP27	1.2074e-09	8.29762e-07	6.07926	Lung	3.41393e-10	1.08998e-06	-6.27871	Heart_Left_Ventricle	4.86727e-11	1.5786e-07	6.57494	NA	NA	NA	1	1	1	0	3	6.07682	-0.32594	-6.34246	0.247603	6.75226	0.266708	NA	NA	1.2259e-09	0.74447	2.26123e-10	0.804441	1.45556e-11	0.789694	NA	NA	8.47474e-07	0.98613	7.44059e-07	0.994046	4.24423e-08	0.992414	NA	NA
ARHGAP27	1.2074e-09	8.29762e-07	6.07926	Lung	3.41393e-10	1.08998e-06	-6.27871	Kidney_Cortex	6.87169e-10	1.56726e-06	-6.16901	NA	NA	NA	1	1	1	0	3	6.07682	-0.32594	-6.34246	0.247603	-6.22696	0.251534	NA	NA	1.2259e-09	0.74447	2.26123e-10	0.804441	4.75585e-10	0.801401	NA	NA	8.47474e-07	0.98613	7.44059e-07	0.994046	8.92578e-07	0.995929	NA	NA
ARHGAP27	1.2074e-09	8.29762e-07	6.07926	Lung	3.41393e-10	1.08998e-06	-6.27871	Liver	1.64239e-10	4.79295e-07	6.39153	NA	NA	NA	1	1	1	0	3	6.07682	-0.32594	-6.34246	0.247603	6.45615	-0.257669	NA	NA	1.2259e-09	0.74447	2.26123e-10	0.804441	1.074e-10	0.796663	NA	NA	8.47474e-07	0.98613	7.44059e-07	0.994046	3.22109e-07	0.990512	NA	NA
ARHGAP27	1.2074e-09	8.29762e-07	6.07926	Lung	3.41393e-10	1.08998e-06	-6.27871	Lung	1.66145e-11	5.25155e-08	6.73305	NA	NA	NA	1	1	1	0	3	6.07682	-0.32594	-6.34246	0.247603	6.89405	0.176493	NA	NA	1.2259e-09	0.74447	2.26123e-10	0.804441	5.42255e-12	0.859906	NA	NA	8.47474e-07	0.98613	7.44059e-07	0.994046	1.76134e-08	0.994025	NA	NA
ARHGAP27	1.2074e-09	8.29762e-07	6.07926	Lung	3.41393e-10	1.08998e-06	-6.27871	Minor_Salivary_Gland	1.59913e-11	6.60509e-08	6.73861	NA	NA	NA	1	1	1	0	3	6.07682	-0.32594	-6.34246	0.247603	6.88526	0.10207	NA	NA	1.2259e-09	0.74447	2.26123e-10	0.804441	5.76832e-12	0.918701	NA	NA	8.47474e-07	0.98613	7.44059e-07	0.994046	2.44849e-08	0.995983	NA	NA
ARHGAP27	1.2074e-09	8.29762e-07	6.07926	Lung	3.41393e-10	1.08998e-06	-6.27871	Muscle_Skeletal	1.64239e-10	4.58752e-07	-6.39153	NA	NA	NA	1	1	1	0	3	6.07682	-0.32594	-6.34246	0.247603	-6.45615	0.257669	NA	NA	1.2259e-09	0.74447	2.26123e-10	0.804441	1.074e-10	0.796663	NA	NA	8.47474e-07	0.98613	7.44059e-07	0.994046	2.76621e-07	0.994737	NA	NA
ARHGAP27	1.2074e-09	8.29762e-07	6.07926	Lung	3.41393e-10	1.08998e-06	-6.27871	Nerve_Tibial	1.5166e-10	5.44127e-07	6.4037	NA	NA	NA	1	1	1	0	3	6.07682	-0.32594	-6.34246	0.247603	6.59223	0.331027	NA	NA	1.2259e-09	0.74447	2.26123e-10	0.804441	4.33282e-11	0.740624	NA	NA	8.47474e-07	0.98613	7.44059e-07	0.994046	1.7741e-07	0.991631	NA	NA
ARHGAP27	1.2074e-09	8.29762e-07	6.07926	Lung	3.41393e-10	1.08998e-06	-6.27871	Ovary	1.61884e-06	0.0012405	4.79598	NA	NA	NA	1	1	1	0	3	6.07682	-0.32594	-6.34246	0.247603	5.01032	0.596057	NA	NA	1.2259e-09	0.74447	2.26123e-10	0.804441	5.43409e-07	0.551137	NA	NA	8.47474e-07	0.98613	7.44059e-07	0.994046	0.000565864	0.972968	NA	NA
ARHGAP27	1.2074e-09	8.29762e-07	6.07926	Lung	3.41393e-10	1.08998e-06	-6.27871	Pancreas	2.30543e-11	1.36609e-07	6.68524	NA	NA	NA	1	1	1	0	3	6.07682	-0.32594	-6.34246	0.247603	6.85624	0.222665	NA	NA	1.2259e-09	0.74447	2.26123e-10	0.804441	7.0698e-12	0.823796	NA	NA	8.47474e-07	0.98613	7.44059e-07	0.994046	4.30886e-08	0.996554	NA	NA
ARHGAP27	1.2074e-09	8.29762e-07	6.07926	Lung	3.41393e-10	1.08998e-06	-6.27871	Pituitary	2.41305e-11	1.13413e-07	6.67856	NA	NA	NA	1	1	1	0	3	6.07682	-0.32594	-6.34246	0.247603	6.83418	0.159262	NA	NA	1.2259e-09	0.74447	2.26123e-10	0.804441	8.2476e-12	0.873462	NA	NA	8.47474e-07	0.98613	7.44059e-07	0.994046	3.98571e-08	0.992153	NA	NA
ARHGAP27	1.2074e-09	8.29762e-07	6.07926	Lung	3.41393e-10	1.08998e-06	-6.27871	Prostate	5.86099e-11	3.15546e-07	6.54724	NA	NA	NA	1	1	1	0	3	6.07682	-0.32594	-6.34246	0.247603	6.70834	0.192926	NA	NA	1.2259e-09	0.74447	2.26123e-10	0.804441	1.96852e-11	0.847017	NA	NA	8.47474e-07	0.98613	7.44059e-07	0.994046	1.09063e-07	0.992349	NA	NA
ARHGAP27	1.2074e-09	8.29762e-07	6.07926	Lung	3.41393e-10	1.08998e-06	-6.27871	Skin_Not_Sun_Exposed_Suprapubic	1.857e-11	8.76665e-08	6.71685	NA	NA	NA	1	1	1	0	3	6.07682	-0.32594	-6.34246	0.247603	6.88285	0.201341	NA	NA	1.2259e-09	0.74447	2.26123e-10	0.804441	5.86687e-12	0.840432	NA	NA	8.47474e-07	0.98613	7.44059e-07	0.994046	2.84216e-08	0.99273	NA	NA
ARHGAP27	1.2074e-09	8.29762e-07	6.07926	Lung	3.41393e-10	1.08998e-06	-6.27871	Skin_Sun_Exposed_Lower_leg	1.34534e-11	4.15905e-08	-6.76368	NA	NA	NA	1	1	1	0	3	6.07682	-0.32594	-6.34246	0.247603	-6.86705	0.106143	NA	NA	1.2259e-09	0.74447	2.26123e-10	0.804441	6.55436e-12	0.915469	NA	NA	8.47474e-07	0.98613	7.44059e-07	0.994046	1.90921e-08	0.997558	NA	NA
ARHGAP27	1.2074e-09	8.29762e-07	6.07926	Lung	3.41393e-10	1.08998e-06	-6.27871	Small_Intestine_Terminal_Ileum	6.73205e-12	2.25823e-08	6.86323	NA	NA	NA	1	1	1	0	3	6.07682	-0.32594	-6.34246	0.247603	7.02702	0.178387	NA	NA	1.2259e-09	0.74447	2.26123e-10	0.804441	2.10986e-12	0.858419	NA	NA	8.47474e-07	0.98613	7.44059e-07	0.994046	6.73745e-09	0.995278	NA	NA
ARHGAP27	1.2074e-09	8.29762e-07	6.07926	Lung	3.41393e-10	1.08998e-06	-6.27871	Spleen	1.77748e-12	1.3699e-08	-7.05091	NA	NA	NA	1	1	1	0	3	6.07682	-0.32594	-6.34246	0.247603	-7.19632	-0.0685514	NA	NA	1.2259e-09	0.74447	2.26123e-10	0.804441	6.18574e-13	0.945347	NA	NA	8.47474e-07	0.98613	7.44059e-07	0.994046	3.91718e-09	0.995554	NA	NA
ARHGAP27	1.2074e-09	8.29762e-07	6.07926	Lung	3.41393e-10	1.08998e-06	-6.27871	Stomach	3.70836e-10	1.03882e-06	6.26583	NA	NA	NA	1	1	1	0	3	6.07682	-0.32594	-6.34246	0.247603	6.33493	-0.214724	NA	NA	1.2259e-09	0.74447	2.26123e-10	0.804441	2.37442e-10	0.829983	NA	NA	8.47474e-07	0.98613	7.44059e-07	0.994046	6.21536e-07	0.9957	NA	NA
ARHGAP27	1.2074e-09	8.29762e-07	6.07926	Lung	3.41393e-10	1.08998e-06	-6.27871	Testis	1.49424e-11	1.00417e-07	6.74846	NA	NA	NA	1	1	1	0	3	6.07682	-0.32594	-6.34246	0.247603	6.89694	0.10993	NA	NA	1.2259e-09	0.74447	2.26123e-10	0.804441	5.31332e-12	0.912465	NA	NA	8.47474e-07	0.98613	7.44059e-07	0.994046	3.65981e-08	0.994321	NA	NA
ARHGAP27	1.2074e-09	8.29762e-07	6.07926	Lung	3.41393e-10	1.08998e-06	-6.27871	Thyroid	8.28831e-11	2.26462e-07	6.49527	NA	NA	NA	1	1	1	0	3	6.07682	-0.32594	-6.34246	0.247603	6.67572	0.288211	NA	NA	1.2259e-09	0.74447	2.26123e-10	0.804441	2.46027e-11	0.773185	NA	NA	8.47474e-07	0.98613	7.44059e-07	0.994046	6.90862e-08	0.988231	NA	NA
ARHGAP27	1.2074e-09	8.29762e-07	6.07926	Lung	3.41393e-10	1.08998e-06	-6.27871	Uterus	1.64239e-10	6.61568e-07	-6.39153	NA	NA	NA	1	1	1	0	3	6.07682	-0.32594	-6.34246	0.247603	-6.45615	0.257669	NA	NA	1.2259e-09	0.74447	2.26123e-10	0.804441	1.074e-10	0.796663	NA	NA	8.47474e-07	0.98613	7.44059e-07	0.994046	4.1423e-07	0.989892	NA	NA
ARHGAP27	1.2074e-09	8.29762e-07	6.07926	Lung	3.41393e-10	1.08998e-06	-6.27871	Vagina	1.64329e-10	7.69579e-07	6.39144	NA	NA	NA	1	1	1	0	3	6.07682	-0.32594	-6.34246	0.247603	6.58829	0.371685	NA	NA	1.2259e-09	0.74447	2.26123e-10	0.804441	4.44933e-11	0.710128	NA	NA	8.47474e-07	0.98613	7.44059e-07	0.994046	4.28189e-07	0.984161	NA	NA
ARHGAP27	1.2074e-09	8.29762e-07	6.07926	Lung	3.41393e-10	1.08998e-06	-6.27871	Whole_Blood	6.87169e-10	1.30789e-06	-6.16901	NA	NA	NA	1	1	1	0	3	6.07682	-0.32594	-6.34246	0.247603	-6.22696	0.251534	NA	NA	1.2259e-09	0.74447	2.26123e-10	0.804441	4.75585e-10	0.801401	NA	NA	8.47474e-07	0.98613	7.44059e-07	0.994046	7.15499e-07	0.988473	NA	NA
ARHGAP27	1.2074e-09	8.29762e-07	6.07926	Lung	3.41393e-10	1.08998e-06	-6.27871	smultixcan	5.62892e-11	1.52942e-07	1.42026	NA	NA	NA	1	1	1	0	3	6.07682	-0.32594	-6.34246	0.247603	1.5	0.252925	NA	NA	1.2259e-09	0.74447	2.26123e-10	0.804441	2.18449e-11	0.743162	NA	NA	8.47474e-07	0.98613	7.44059e-07	0.994046	6.05703e-08	0.98606	NA	NA
ARHGAP27	1.2074e-09	8.29762e-07	6.07926	Minor_Salivary_Gland	3.07402e-10	4.97771e-07	6.295	Adipose_Subcutaneous	2.50445e-11	1.05522e-07	6.67311	NA	NA	NA	1	1	1	0	3	6.07682	-0.32594	6.35847	-0.247603	6.84338	0.225149	NA	NA	1.2259e-09	0.74447	2.03768e-10	0.804441	7.73485e-12	0.821863	NA	NA	8.47474e-07	0.98613	4.0132e-07	0.995824	3.82621e-08	0.992393	NA	NA
ARHGAP27	1.2074e-09	8.29762e-07	6.07926	Minor_Salivary_Gland	3.07402e-10	4.97771e-07	6.295	Adipose_Visceral_Omentum	1.64239e-10	3.83747e-07	6.39153	NA	NA	NA	1	1	1	0	3	6.07682	-0.32594	6.35847	-0.247603	6.45615	-0.257669	NA	NA	1.2259e-09	0.74447	2.03768e-10	0.804441	1.074e-10	0.796663	NA	NA	8.47474e-07	0.98613	4.0132e-07	0.995824	2.49562e-07	0.990932	NA	NA
ARHGAP27	1.2074e-09	8.29762e-07	6.07926	Minor_Salivary_Gland	3.07402e-10	4.97771e-07	6.295	Adrenal_Gland	9.09169e-10	2.34772e-06	-6.12459	NA	NA	NA	1	1	1	0	3	6.07682	-0.32594	6.35847	-0.247603	-6.18974	0.226994	NA	NA	1.2259e-09	0.74447	2.03768e-10	0.804441	6.02635e-10	0.820429	NA	NA	8.47474e-07	0.98613	4.0132e-07	0.995824	1.25537e-06	0.993668	NA	NA
ARHGAP27	1.2074e-09	8.29762e-07	6.07926	Minor_Salivary_Gland	3.07402e-10	4.97771e-07	6.295	Artery_Aorta	7.50704e-12	3.37613e-08	6.84765	NA	NA	NA	1	1	1	0	3	6.07682	-0.32594	6.35847	-0.247603	6.99496	0.102311	NA	NA	1.2259e-09	0.74447	2.03768e-10	0.804441	2.65342e-12	0.91851	NA	NA	8.47474e-07	0.98613	4.0132e-07	0.995824	1.22721e-08	0.994607	NA	NA
ARHGAP27	1.2074e-09	8.29762e-07	6.07926	Minor_Salivary_Gland	3.07402e-10	4.97771e-07	6.295	Artery_Coronary	1.64239e-10	5.34264e-07	6.39153	NA	NA	NA	1	1	1	0	3	6.07682	-0.32594	6.35847	-0.247603	6.45615	-0.257669	NA	NA	1.2259e-09	0.74447	2.03768e-10	0.804441	1.074e-10	0.796663	NA	NA	8.47474e-07	0.98613	4.0132e-07	0.995824	2.82035e-07	0.989908	NA	NA
ARHGAP27	1.2074e-09	8.29762e-07	6.07926	Minor_Salivary_Gland	3.07402e-10	4.97771e-07	6.295	Artery_Tibial	1.64239e-10	6.57057e-07	-6.39153	NA	NA	NA	1	1	1	0	3	6.07682	-0.32594	6.35847	-0.247603	-6.45615	0.257669	NA	NA	1.2259e-09	0.74447	2.03768e-10	0.804441	1.074e-10	0.796663	NA	NA	8.47474e-07	0.98613	4.0132e-07	0.995824	5.23371e-07	0.991184	NA	NA
ARHGAP27	1.2074e-09	8.29762e-07	6.07926	Minor_Salivary_Gland	3.07402e-10	4.97771e-07	6.295	Brain_Amygdala	6.87169e-10	1.59398e-06	-6.16901	NA	NA	NA	1	1	1	0	3	6.07682	-0.32594	6.35847	-0.247603	-6.22696	0.251534	NA	NA	1.2259e-09	0.74447	2.03768e-10	0.804441	4.75585e-10	0.801401	NA	NA	8.47474e-07	0.98613	4.0132e-07	0.995824	9.08748e-07	0.988157	NA	NA
ARHGAP27	1.2074e-09	8.29762e-07	6.07926	Minor_Salivary_Gland	3.07402e-10	4.97771e-07	6.295	Brain_Anterior_cingulate_cortex_BA24	3.08483e-06	0.00263278	4.66509	NA	NA	NA	1	1	1	0	3	6.07682	-0.32594	6.35847	-0.247603	4.87885	0.604875	NA	NA	1.2259e-09	0.74447	2.03768e-10	0.804441	1.06707e-06	0.545262	NA	NA	8.47474e-07	0.98613	4.0132e-07	0.995824	0.00128285	0.970951	NA	NA
ARHGAP27	1.2074e-09	8.29762e-07	6.07926	Minor_Salivary_Gland	3.07402e-10	4.97771e-07	6.295	Brain_Caudate_basal_ganglia	1.64239e-10	6.63956e-07	-6.39153	NA	NA	NA	1	1	1	0	3	6.07682	-0.32594	6.35847	-0.247603	-6.45615	0.257669	NA	NA	1.2259e-09	0.74447	2.03768e-10	0.804441	1.074e-10	0.796663	NA	NA	8.47474e-07	0.98613	4.0132e-07	0.995824	3.03872e-07	0.990706	NA	NA
ARHGAP27	1.2074e-09	8.29762e-07	6.07926	Minor_Salivary_Gland	3.07402e-10	4.97771e-07	6.295	Brain_Cerebellar_Hemisphere	3.70836e-10	1.26768e-06	6.26583	NA	NA	NA	1	1	1	0	3	6.07682	-0.32594	6.35847	-0.247603	6.33493	-0.214724	NA	NA	1.2259e-09	0.74447	2.03768e-10	0.804441	2.37442e-10	0.829983	NA	NA	8.47474e-07	0.98613	4.0132e-07	0.995824	8.34476e-07	0.991096	NA	NA
ARHGAP27	1.2074e-09	8.29762e-07	6.07926	Minor_Salivary_Gland	3.07402e-10	4.97771e-07	6.295	Brain_Cerebellum	3.70836e-10	1.17844e-06	6.26583	NA	NA	NA	1	1	1	0	3	6.07682	-0.32594	6.35847	-0.247603	6.33493	-0.214724	NA	NA	1.2259e-09	0.74447	2.03768e-10	0.804441	2.37442e-10	0.829983	NA	NA	8.47474e-07	0.98613	4.0132e-07	0.995824	7.7501e-07	0.991886	NA	NA
ARHGAP27	1.2074e-09	8.29762e-07	6.07926	Minor_Salivary_Gland	3.07402e-10	4.97771e-07	6.295	Brain_Cortex	3.39853e-11	1.32145e-07	6.62818	NA	NA	NA	1	1	1	0	3	6.07682	-0.32594	6.35847	-0.247603	6.78912	0.1852	NA	NA	1.2259e-09	0.74447	2.03768e-10	0.804441	1.12823e-11	0.853072	NA	NA	8.47474e-07	0.98613	4.0132e-07	0.995824	5.25569e-08	0.991725	NA	NA
ARHGAP27	1.2074e-09	8.29762e-07	6.07926	Minor_Salivary_Gland	3.07402e-10	4.97771e-07	6.295	Brain_Frontal_Cortex_BA9	1.64239e-10	8.90195e-07	6.39153	NA	NA	NA	1	1	1	0	3	6.07682	-0.32594	6.35847	-0.247603	6.45615	-0.257669	NA	NA	1.2259e-09	0.74447	2.03768e-10	0.804441	1.074e-10	0.796663	NA	NA	8.47474e-07	0.98613	4.0132e-07	0.995824	4.43044e-07	0.990763	NA	NA
ARHGAP27	1.2074e-09	8.29762e-07	6.07926	Minor_Salivary_Gland	3.07402e-10	4.97771e-07	6.295	Brain_Hippocampus	4.65523e-06	0.00362118	-4.57975	NA	NA	NA	1	1	1	0	3	6.07682	-0.32594	6.35847	-0.247603	-4.78918	-0.592593	NA	NA	1.2259e-09	0.74447	2.03768e-10	0.804441	1.67467e-06	0.553454	NA	NA	8.47474e-07	0.98613	4.0132e-07	0.995824	0.00164529	0.97456	NA	NA
ARHGAP27	1.2074e-09	8.29762e-07	6.07926	Minor_Salivary_Gland	3.07402e-10	4.97771e-07	6.295	Brain_Hypothalamus	3.70836e-10	1.23335e-06	6.26583	NA	NA	NA	1	1	1	0	3	6.07682	-0.32594	6.35847	-0.247603	6.33493	-0.214724	NA	NA	1.2259e-09	0.74447	2.03768e-10	0.804441	2.37442e-10	0.829983	NA	NA	8.47474e-07	0.98613	4.0132e-07	0.995824	6.32017e-07	0.996277	NA	NA
ARHGAP27	1.2074e-09	8.29762e-07	6.07926	Minor_Salivary_Gland	3.07402e-10	4.97771e-07	6.295	Brain_Nucleus_accumbens_basal_ganglia	7.13681e-10	2.00322e-06	6.16303	NA	NA	NA	1	1	1	0	3	6.07682	-0.32594	6.35847	-0.247603	6.21905	-0.262195	NA	NA	1.2259e-09	0.74447	2.03768e-10	0.804441	5.00168e-10	0.793171	NA	NA	8.47474e-07	0.98613	4.0132e-07	0.995824	1.20323e-06	0.992914	NA	NA
ARHGAP27	1.2074e-09	8.29762e-07	6.07926	Minor_Salivary_Gland	3.07402e-10	4.97771e-07	6.295	Brain_Putamen_basal_ganglia	3.70836e-10	9.05086e-07	6.26583	NA	NA	NA	1	1	1	0	3	6.07682	-0.32594	6.35847	-0.247603	6.33493	-0.214724	NA	NA	1.2259e-09	0.74447	2.03768e-10	0.804441	2.37442e-10	0.829983	NA	NA	8.47474e-07	0.98613	4.0132e-07	0.995824	5.36452e-07	0.991599	NA	NA
ARHGAP27	1.2074e-09	8.29762e-07	6.07926	Minor_Salivary_Gland	3.07402e-10	4.97771e-07	6.295	Brain_Spinal_cord_cervical_c-1	6.87169e-10	1.68387e-06	-6.16901	NA	NA	NA	1	1	1	0	3	6.07682	-0.32594	6.35847	-0.247603	-6.22696	0.251534	NA	NA	1.2259e-09	0.74447	2.03768e-10	0.804441	4.75585e-10	0.801401	NA	NA	8.47474e-07	0.98613	4.0132e-07	0.995824	1.0801e-06	0.994126	NA	NA
ARHGAP27	1.2074e-09	8.29762e-07	6.07926	Minor_Salivary_Gland	3.07402e-10	4.97771e-07	6.295	Brain_Substantia_nigra	9.09169e-10	1.35784e-06	-6.12459	NA	NA	NA	1	1	1	0	3	6.07682	-0.32594	6.35847	-0.247603	-6.18974	0.226994	NA	NA	1.2259e-09	0.74447	2.03768e-10	0.804441	6.02635e-10	0.820429	NA	NA	8.47474e-07	0.98613	4.0132e-07	0.995824	9.2866e-07	0.993394	NA	NA
ARHGAP27	1.2074e-09	8.29762e-07	6.07926	Minor_Salivary_Gland	3.07402e-10	4.97771e-07	6.295	Breast_Mammary_Tissue	3.69428e-11	1.28266e-07	6.61585	NA	NA	NA	1	1	1	0	3	6.07682	-0.32594	6.35847	-0.247603	6.78972	0.246978	NA	NA	1.2259e-09	0.74447	2.03768e-10	0.804441	1.12353e-11	0.804925	NA	NA	8.47474e-07	0.98613	4.0132e-07	0.995824	4.92078e-08	0.991855	NA	NA
ARHGAP27	1.2074e-09	8.29762e-07	6.07926	Minor_Salivary_Gland	3.07402e-10	4.97771e-07	6.295	Cells_EBV-transformed_lymphocytes	2.31432e-11	1.10632e-07	6.68468	NA	NA	NA	1	1	1	0	3	6.07682	-0.32594	6.35847	-0.247603	6.78649	-0.106588	NA	NA	1.2259e-09	0.74447	2.03768e-10	0.804441	1.14895e-11	0.915116	NA	NA	8.47474e-07	0.98613	4.0132e-07	0.995824	4.57013e-08	0.99451	NA	NA
ARHGAP27	1.2074e-09	8.29762e-07	6.07926	Minor_Salivary_Gland	3.07402e-10	4.97771e-07	6.295	Colon_Sigmoid	3.19446e-11	1.47342e-07	6.63732	NA	NA	NA	1	1	1	0	3	6.07682	-0.32594	6.35847	-0.247603	6.81125	0.245411	NA	NA	1.2259e-09	0.74447	2.03768e-10	0.804441	9.67569e-12	0.806138	NA	NA	8.47474e-07	0.98613	4.0132e-07	0.995824	4.5831e-08	0.992193	NA	NA
ARHGAP27	1.2074e-09	8.29762e-07	6.07926	Minor_Salivary_Gland	3.07402e-10	4.97771e-07	6.295	Colon_Transverse	1.56065e-11	7.1442e-08	6.74215	NA	NA	NA	1	1	1	0	3	6.07682	-0.32594	6.35847	-0.247603	6.90701	0.193831	NA	NA	1.2259e-09	0.74447	2.03768e-10	0.804441	4.94979e-12	0.846308	NA	NA	8.47474e-07	0.98613	4.0132e-07	0.995824	2.32753e-08	0.993957	NA	NA
ARHGAP27	1.2074e-09	8.29762e-07	6.07926	Minor_Salivary_Gland	3.07402e-10	4.97771e-07	6.295	Esophagus_Gastroesophageal_Junction	3.70836e-10	1.07512e-06	6.26583	NA	NA	NA	1	1	1	0	3	6.07682	-0.32594	6.35847	-0.247603	6.33493	-0.214724	NA	NA	1.2259e-09	0.74447	2.03768e-10	0.804441	2.37442e-10	0.829983	NA	NA	8.47474e-07	0.98613	4.0132e-07	0.995824	7.77052e-07	0.99457	NA	NA
ARHGAP27	1.2074e-09	8.29762e-07	6.07926	Minor_Salivary_Gland	3.07402e-10	4.97771e-07	6.295	Esophagus_Mucosa	4.56076e-11	1.01263e-07	6.58461	NA	NA	NA	1	1	1	0	3	6.07682	-0.32594	6.35847	-0.247603	6.75501	0.233379	NA	NA	1.2259e-09	0.74447	2.03768e-10	0.804441	1.42823e-11	0.815467	NA	NA	8.47474e-07	0.98613	4.0132e-07	0.995824	2.8237e-08	0.99408	NA	NA
ARHGAP27	1.2074e-09	8.29762e-07	6.07926	Minor_Salivary_Gland	3.07402e-10	4.97771e-07	6.295	Esophagus_Muscularis	3.70836e-10	9.74865e-07	6.26583	NA	NA	NA	1	1	1	0	3	6.07682	-0.32594	6.35847	-0.247603	6.33493	-0.214724	NA	NA	1.2259e-09	0.74447	2.03768e-10	0.804441	2.37442e-10	0.829983	NA	NA	8.47474e-07	0.98613	4.0132e-07	0.995824	5.9165e-07	0.992862	NA	NA
ARHGAP27	1.2074e-09	8.29762e-07	6.07926	Minor_Salivary_Gland	3.07402e-10	4.97771e-07	6.295	Heart_Atrial_Appendage	8.23534e-11	3.88241e-07	6.49624	NA	NA	NA	1	1	1	0	3	6.07682	-0.32594	6.35847	-0.247603	6.67751	0.292026	NA	NA	1.2259e-09	0.74447	2.03768e-10	0.804441	2.43032e-11	0.770267	NA	NA	8.47474e-07	0.98613	4.0132e-07	0.995824	1.17737e-07	0.98941	NA	NA
ARHGAP27	1.2074e-09	8.29762e-07	6.07926	Minor_Salivary_Gland	3.07402e-10	4.97771e-07	6.295	Heart_Left_Ventricle	4.86727e-11	1.5786e-07	6.57494	NA	NA	NA	1	1	1	0	3	6.07682	-0.32594	6.35847	-0.247603	6.75226	0.266708	NA	NA	1.2259e-09	0.74447	2.03768e-10	0.804441	1.45556e-11	0.789694	NA	NA	8.47474e-07	0.98613	4.0132e-07	0.995824	4.24423e-08	0.992414	NA	NA
ARHGAP27	1.2074e-09	8.29762e-07	6.07926	Minor_Salivary_Gland	3.07402e-10	4.97771e-07	6.295	Kidney_Cortex	6.87169e-10	1.56726e-06	-6.16901	NA	NA	NA	1	1	1	0	3	6.07682	-0.32594	6.35847	-0.247603	-6.22696	0.251534	NA	NA	1.2259e-09	0.74447	2.03768e-10	0.804441	4.75585e-10	0.801401	NA	NA	8.47474e-07	0.98613	4.0132e-07	0.995824	8.92578e-07	0.995929	NA	NA
ARHGAP27	1.2074e-09	8.29762e-07	6.07926	Minor_Salivary_Gland	3.07402e-10	4.97771e-07	6.295	Liver	1.64239e-10	4.79295e-07	6.39153	NA	NA	NA	1	1	1	0	3	6.07682	-0.32594	6.35847	-0.247603	6.45615	-0.257669	NA	NA	1.2259e-09	0.74447	2.03768e-10	0.804441	1.074e-10	0.796663	NA	NA	8.47474e-07	0.98613	4.0132e-07	0.995824	3.22109e-07	0.990512	NA	NA
ARHGAP27	1.2074e-09	8.29762e-07	6.07926	Minor_Salivary_Gland	3.07402e-10	4.97771e-07	6.295	Lung	1.66145e-11	5.25155e-08	6.73305	NA	NA	NA	1	1	1	0	3	6.07682	-0.32594	6.35847	-0.247603	6.89405	0.176493	NA	NA	1.2259e-09	0.74447	2.03768e-10	0.804441	5.42255e-12	0.859906	NA	NA	8.47474e-07	0.98613	4.0132e-07	0.995824	1.76134e-08	0.994025	NA	NA
ARHGAP27	1.2074e-09	8.29762e-07	6.07926	Minor_Salivary_Gland	3.07402e-10	4.97771e-07	6.295	Minor_Salivary_Gland	1.59913e-11	6.60509e-08	6.73861	NA	NA	NA	1	1	1	0	3	6.07682	-0.32594	6.35847	-0.247603	6.88526	0.10207	NA	NA	1.2259e-09	0.74447	2.03768e-10	0.804441	5.76832e-12	0.918701	NA	NA	8.47474e-07	0.98613	4.0132e-07	0.995824	2.44849e-08	0.995983	NA	NA
ARHGAP27	1.2074e-09	8.29762e-07	6.07926	Minor_Salivary_Gland	3.07402e-10	4.97771e-07	6.295	Muscle_Skeletal	1.64239e-10	4.58752e-07	-6.39153	NA	NA	NA	1	1	1	0	3	6.07682	-0.32594	6.35847	-0.247603	-6.45615	0.257669	NA	NA	1.2259e-09	0.74447	2.03768e-10	0.804441	1.074e-10	0.796663	NA	NA	8.47474e-07	0.98613	4.0132e-07	0.995824	2.76621e-07	0.994737	NA	NA
ARHGAP27	1.2074e-09	8.29762e-07	6.07926	Minor_Salivary_Gland	3.07402e-10	4.97771e-07	6.295	Nerve_Tibial	1.5166e-10	5.44127e-07	6.4037	NA	NA	NA	1	1	1	0	3	6.07682	-0.32594	6.35847	-0.247603	6.59223	0.331027	NA	NA	1.2259e-09	0.74447	2.03768e-10	0.804441	4.33282e-11	0.740624	NA	NA	8.47474e-07	0.98613	4.0132e-07	0.995824	1.7741e-07	0.991631	NA	NA
ARHGAP27	1.2074e-09	8.29762e-07	6.07926	Minor_Salivary_Gland	3.07402e-10	4.97771e-07	6.295	Ovary	1.61884e-06	0.0012405	4.79598	NA	NA	NA	1	1	1	0	3	6.07682	-0.32594	6.35847	-0.247603	5.01032	0.596057	NA	NA	1.2259e-09	0.74447	2.03768e-10	0.804441	5.43409e-07	0.551137	NA	NA	8.47474e-07	0.98613	4.0132e-07	0.995824	0.000565864	0.972968	NA	NA
ARHGAP27	1.2074e-09	8.29762e-07	6.07926	Minor_Salivary_Gland	3.07402e-10	4.97771e-07	6.295	Pancreas	2.30543e-11	1.36609e-07	6.68524	NA	NA	NA	1	1	1	0	3	6.07682	-0.32594	6.35847	-0.247603	6.85624	0.222665	NA	NA	1.2259e-09	0.74447	2.03768e-10	0.804441	7.0698e-12	0.823796	NA	NA	8.47474e-07	0.98613	4.0132e-07	0.995824	4.30886e-08	0.996554	NA	NA
ARHGAP27	1.2074e-09	8.29762e-07	6.07926	Minor_Salivary_Gland	3.07402e-10	4.97771e-07	6.295	Pituitary	2.41305e-11	1.13413e-07	6.67856	NA	NA	NA	1	1	1	0	3	6.07682	-0.32594	6.35847	-0.247603	6.83418	0.159262	NA	NA	1.2259e-09	0.74447	2.03768e-10	0.804441	8.2476e-12	0.873462	NA	NA	8.47474e-07	0.98613	4.0132e-07	0.995824	3.98571e-08	0.992153	NA	NA
ARHGAP27	1.2074e-09	8.29762e-07	6.07926	Minor_Salivary_Gland	3.07402e-10	4.97771e-07	6.295	Prostate	5.86099e-11	3.15546e-07	6.54724	NA	NA	NA	1	1	1	0	3	6.07682	-0.32594	6.35847	-0.247603	6.70834	0.192926	NA	NA	1.2259e-09	0.74447	2.03768e-10	0.804441	1.96852e-11	0.847017	NA	NA	8.47474e-07	0.98613	4.0132e-07	0.995824	1.09063e-07	0.992349	NA	NA
ARHGAP27	1.2074e-09	8.29762e-07	6.07926	Minor_Salivary_Gland	3.07402e-10	4.97771e-07	6.295	Skin_Not_Sun_Exposed_Suprapubic	1.857e-11	8.76665e-08	6.71685	NA	NA	NA	1	1	1	0	3	6.07682	-0.32594	6.35847	-0.247603	6.88285	0.201341	NA	NA	1.2259e-09	0.74447	2.03768e-10	0.804441	5.86687e-12	0.840432	NA	NA	8.47474e-07	0.98613	4.0132e-07	0.995824	2.84216e-08	0.99273	NA	NA
ARHGAP27	1.2074e-09	8.29762e-07	6.07926	Minor_Salivary_Gland	3.07402e-10	4.97771e-07	6.295	Skin_Sun_Exposed_Lower_leg	1.34534e-11	4.15905e-08	-6.76368	NA	NA	NA	1	1	1	0	3	6.07682	-0.32594	6.35847	-0.247603	-6.86705	0.106143	NA	NA	1.2259e-09	0.74447	2.03768e-10	0.804441	6.55436e-12	0.915469	NA	NA	8.47474e-07	0.98613	4.0132e-07	0.995824	1.90921e-08	0.997558	NA	NA
ARHGAP27	1.2074e-09	8.29762e-07	6.07926	Minor_Salivary_Gland	3.07402e-10	4.97771e-07	6.295	Small_Intestine_Terminal_Ileum	6.73205e-12	2.25823e-08	6.86323	NA	NA	NA	1	1	1	0	3	6.07682	-0.32594	6.35847	-0.247603	7.02702	0.178387	NA	NA	1.2259e-09	0.74447	2.03768e-10	0.804441	2.10986e-12	0.858419	NA	NA	8.47474e-07	0.98613	4.0132e-07	0.995824	6.73745e-09	0.995278	NA	NA
ARHGAP27	1.2074e-09	8.29762e-07	6.07926	Minor_Salivary_Gland	3.07402e-10	4.97771e-07	6.295	Spleen	1.77748e-12	1.3699e-08	-7.05091	NA	NA	NA	1	1	1	0	3	6.07682	-0.32594	6.35847	-0.247603	-7.19632	-0.0685514	NA	NA	1.2259e-09	0.74447	2.03768e-10	0.804441	6.18574e-13	0.945347	NA	NA	8.47474e-07	0.98613	4.0132e-07	0.995824	3.91718e-09	0.995554	NA	NA
ARHGAP27	1.2074e-09	8.29762e-07	6.07926	Minor_Salivary_Gland	3.07402e-10	4.97771e-07	6.295	Stomach	3.70836e-10	1.03882e-06	6.26583	NA	NA	NA	1	1	1	0	3	6.07682	-0.32594	6.35847	-0.247603	6.33493	-0.214724	NA	NA	1.2259e-09	0.74447	2.03768e-10	0.804441	2.37442e-10	0.829983	NA	NA	8.47474e-07	0.98613	4.0132e-07	0.995824	6.21536e-07	0.9957	NA	NA
ARHGAP27	1.2074e-09	8.29762e-07	6.07926	Minor_Salivary_Gland	3.07402e-10	4.97771e-07	6.295	Testis	1.49424e-11	1.00417e-07	6.74846	NA	NA	NA	1	1	1	0	3	6.07682	-0.32594	6.35847	-0.247603	6.89694	0.10993	NA	NA	1.2259e-09	0.74447	2.03768e-10	0.804441	5.31332e-12	0.912465	NA	NA	8.47474e-07	0.98613	4.0132e-07	0.995824	3.65981e-08	0.994321	NA	NA
ARHGAP27	1.2074e-09	8.29762e-07	6.07926	Minor_Salivary_Gland	3.07402e-10	4.97771e-07	6.295	Thyroid	8.28831e-11	2.26462e-07	6.49527	NA	NA	NA	1	1	1	0	3	6.07682	-0.32594	6.35847	-0.247603	6.67572	0.288211	NA	NA	1.2259e-09	0.74447	2.03768e-10	0.804441	2.46027e-11	0.773185	NA	NA	8.47474e-07	0.98613	4.0132e-07	0.995824	6.90862e-08	0.988231	NA	NA
ARHGAP27	1.2074e-09	8.29762e-07	6.07926	Minor_Salivary_Gland	3.07402e-10	4.97771e-07	6.295	Uterus	1.64239e-10	6.61568e-07	-6.39153	NA	NA	NA	1	1	1	0	3	6.07682	-0.32594	6.35847	-0.247603	-6.45615	0.257669	NA	NA	1.2259e-09	0.74447	2.03768e-10	0.804441	1.074e-10	0.796663	NA	NA	8.47474e-07	0.98613	4.0132e-07	0.995824	4.1423e-07	0.989892	NA	NA
ARHGAP27	1.2074e-09	8.29762e-07	6.07926	Minor_Salivary_Gland	3.07402e-10	4.97771e-07	6.295	Vagina	1.64329e-10	7.69579e-07	6.39144	NA	NA	NA	1	1	1	0	3	6.07682	-0.32594	6.35847	-0.247603	6.58829	0.371685	NA	NA	1.2259e-09	0.74447	2.03768e-10	0.804441	4.44933e-11	0.710128	NA	NA	8.47474e-07	0.98613	4.0132e-07	0.995824	4.28189e-07	0.984161	NA	NA
ARHGAP27	1.2074e-09	8.29762e-07	6.07926	Minor_Salivary_Gland	3.07402e-10	4.97771e-07	6.295	Whole_Blood	6.87169e-10	1.30789e-06	-6.16901	NA	NA	NA	1	1	1	0	3	6.07682	-0.32594	6.35847	-0.247603	-6.22696	0.251534	NA	NA	1.2259e-09	0.74447	2.03768e-10	0.804441	4.75585e-10	0.801401	NA	NA	8.47474e-07	0.98613	4.0132e-07	0.995824	7.15499e-07	0.988473	NA	NA
ARHGAP27	1.2074e-09	8.29762e-07	6.07926	Minor_Salivary_Gland	3.07402e-10	4.97771e-07	6.295	smultixcan	5.62892e-11	1.52942e-07	1.42026	NA	NA	NA	1	1	1	0	3	6.07682	-0.32594	6.35847	-0.247603	1.5	0.252925	NA	NA	1.2259e-09	0.74447	2.03768e-10	0.804441	2.18449e-11	0.743162	NA	NA	8.47474e-07	0.98613	4.0132e-07	0.995824	6.05703e-08	0.98606	NA	NA
ARHGAP27	1.2074e-09	8.29762e-07	6.07926	Ovary	3.07402e-10	5.81911e-07	-6.295	Adipose_Subcutaneous	2.50445e-11	1.05522e-07	6.67311	NA	NA	NA	1	1	1	0	3	6.07682	-0.32594	-6.35847	0.247603	6.84338	0.225149	NA	NA	1.2259e-09	0.74447	2.03768e-10	0.804441	7.73485e-12	0.821863	NA	NA	8.47474e-07	0.98613	4.00132e-07	0.998443	3.82621e-08	0.992393	NA	NA
ARHGAP27	1.2074e-09	8.29762e-07	6.07926	Ovary	3.07402e-10	5.81911e-07	-6.295	Adipose_Visceral_Omentum	1.64239e-10	3.83747e-07	6.39153	NA	NA	NA	1	1	1	0	3	6.07682	-0.32594	-6.35847	0.247603	6.45615	-0.257669	NA	NA	1.2259e-09	0.74447	2.03768e-10	0.804441	1.074e-10	0.796663	NA	NA	8.47474e-07	0.98613	4.00132e-07	0.998443	2.49562e-07	0.990932	NA	NA
ARHGAP27	1.2074e-09	8.29762e-07	6.07926	Ovary	3.07402e-10	5.81911e-07	-6.295	Adrenal_Gland	9.09169e-10	2.34772e-06	-6.12459	NA	NA	NA	1	1	1	0	3	6.07682	-0.32594	-6.35847	0.247603	-6.18974	0.226994	NA	NA	1.2259e-09	0.74447	2.03768e-10	0.804441	6.02635e-10	0.820429	NA	NA	8.47474e-07	0.98613	4.00132e-07	0.998443	1.25537e-06	0.993668	NA	NA
ARHGAP27	1.2074e-09	8.29762e-07	6.07926	Ovary	3.07402e-10	5.81911e-07	-6.295	Artery_Aorta	7.50704e-12	3.37613e-08	6.84765	NA	NA	NA	1	1	1	0	3	6.07682	-0.32594	-6.35847	0.247603	6.99496	0.102311	NA	NA	1.2259e-09	0.74447	2.03768e-10	0.804441	2.65342e-12	0.91851	NA	NA	8.47474e-07	0.98613	4.00132e-07	0.998443	1.22721e-08	0.994607	NA	NA
ARHGAP27	1.2074e-09	8.29762e-07	6.07926	Ovary	3.07402e-10	5.81911e-07	-6.295	Artery_Coronary	1.64239e-10	5.34264e-07	6.39153	NA	NA	NA	1	1	1	0	3	6.07682	-0.32594	-6.35847	0.247603	6.45615	-0.257669	NA	NA	1.2259e-09	0.74447	2.03768e-10	0.804441	1.074e-10	0.796663	NA	NA	8.47474e-07	0.98613	4.00132e-07	0.998443	2.82035e-07	0.989908	NA	NA
ARHGAP27	1.2074e-09	8.29762e-07	6.07926	Ovary	3.07402e-10	5.81911e-07	-6.295	Artery_Tibial	1.64239e-10	6.57057e-07	-6.39153	NA	NA	NA	1	1	1	0	3	6.07682	-0.32594	-6.35847	0.247603	-6.45615	0.257669	NA	NA	1.2259e-09	0.74447	2.03768e-10	0.804441	1.074e-10	0.796663	NA	NA	8.47474e-07	0.98613	4.00132e-07	0.998443	5.23371e-07	0.991184	NA	NA
ARHGAP27	1.2074e-09	8.29762e-07	6.07926	Ovary	3.07402e-10	5.81911e-07	-6.295	Brain_Amygdala	6.87169e-10	1.59398e-06	-6.16901	NA	NA	NA	1	1	1	0	3	6.07682	-0.32594	-6.35847	0.247603	-6.22696	0.251534	NA	NA	1.2259e-09	0.74447	2.03768e-10	0.804441	4.75585e-10	0.801401	NA	NA	8.47474e-07	0.98613	4.00132e-07	0.998443	9.08748e-07	0.988157	NA	NA
ARHGAP27	1.2074e-09	8.29762e-07	6.07926	Ovary	3.07402e-10	5.81911e-07	-6.295	Brain_Anterior_cingulate_cortex_BA24	3.08483e-06	0.00263278	4.66509	NA	NA	NA	1	1	1	0	3	6.07682	-0.32594	-6.35847	0.247603	4.87885	0.604875	NA	NA	1.2259e-09	0.74447	2.03768e-10	0.804441	1.06707e-06	0.545262	NA	NA	8.47474e-07	0.98613	4.00132e-07	0.998443	0.00128285	0.970951	NA	NA
ARHGAP27	1.2074e-09	8.29762e-07	6.07926	Ovary	3.07402e-10	5.81911e-07	-6.295	Brain_Caudate_basal_ganglia	1.64239e-10	6.63956e-07	-6.39153	NA	NA	NA	1	1	1	0	3	6.07682	-0.32594	-6.35847	0.247603	-6.45615	0.257669	NA	NA	1.2259e-09	0.74447	2.03768e-10	0.804441	1.074e-10	0.796663	NA	NA	8.47474e-07	0.98613	4.00132e-07	0.998443	3.03872e-07	0.990706	NA	NA
ARHGAP27	1.2074e-09	8.29762e-07	6.07926	Ovary	3.07402e-10	5.81911e-07	-6.295	Brain_Cerebellar_Hemisphere	3.70836e-10	1.26768e-06	6.26583	NA	NA	NA	1	1	1	0	3	6.07682	-0.32594	-6.35847	0.247603	6.33493	-0.214724	NA	NA	1.2259e-09	0.74447	2.03768e-10	0.804441	2.37442e-10	0.829983	NA	NA	8.47474e-07	0.98613	4.00132e-07	0.998443	8.34476e-07	0.991096	NA	NA
ARHGAP27	1.2074e-09	8.29762e-07	6.07926	Ovary	3.07402e-10	5.81911e-07	-6.295	Brain_Cerebellum	3.70836e-10	1.17844e-06	6.26583	NA	NA	NA	1	1	1	0	3	6.07682	-0.32594	-6.35847	0.247603	6.33493	-0.214724	NA	NA	1.2259e-09	0.74447	2.03768e-10	0.804441	2.37442e-10	0.829983	NA	NA	8.47474e-07	0.98613	4.00132e-07	0.998443	7.7501e-07	0.991886	NA	NA
ARHGAP27	1.2074e-09	8.29762e-07	6.07926	Ovary	3.07402e-10	5.81911e-07	-6.295	Brain_Cortex	3.39853e-11	1.32145e-07	6.62818	NA	NA	NA	1	1	1	0	3	6.07682	-0.32594	-6.35847	0.247603	6.78912	0.1852	NA	NA	1.2259e-09	0.74447	2.03768e-10	0.804441	1.12823e-11	0.853072	NA	NA	8.47474e-07	0.98613	4.00132e-07	0.998443	5.25569e-08	0.991725	NA	NA
ARHGAP27	1.2074e-09	8.29762e-07	6.07926	Ovary	3.07402e-10	5.81911e-07	-6.295	Brain_Frontal_Cortex_BA9	1.64239e-10	8.90195e-07	6.39153	NA	NA	NA	1	1	1	0	3	6.07682	-0.32594	-6.35847	0.247603	6.45615	-0.257669	NA	NA	1.2259e-09	0.74447	2.03768e-10	0.804441	1.074e-10	0.796663	NA	NA	8.47474e-07	0.98613	4.00132e-07	0.998443	4.43044e-07	0.990763	NA	NA
ARHGAP27	1.2074e-09	8.29762e-07	6.07926	Ovary	3.07402e-10	5.81911e-07	-6.295	Brain_Hippocampus	4.65523e-06	0.00362118	-4.57975	NA	NA	NA	1	1	1	0	3	6.07682	-0.32594	-6.35847	0.247603	-4.78918	-0.592593	NA	NA	1.2259e-09	0.74447	2.03768e-10	0.804441	1.67467e-06	0.553454	NA	NA	8.47474e-07	0.98613	4.00132e-07	0.998443	0.00164529	0.97456	NA	NA
ARHGAP27	1.2074e-09	8.29762e-07	6.07926	Ovary	3.07402e-10	5.81911e-07	-6.295	Brain_Hypothalamus	3.70836e-10	1.23335e-06	6.26583	NA	NA	NA	1	1	1	0	3	6.07682	-0.32594	-6.35847	0.247603	6.33493	-0.214724	NA	NA	1.2259e-09	0.74447	2.03768e-10	0.804441	2.37442e-10	0.829983	NA	NA	8.47474e-07	0.98613	4.00132e-07	0.998443	6.32017e-07	0.996277	NA	NA
ARHGAP27	1.2074e-09	8.29762e-07	6.07926	Ovary	3.07402e-10	5.81911e-07	-6.295	Brain_Nucleus_accumbens_basal_ganglia	7.13681e-10	2.00322e-06	6.16303	NA	NA	NA	1	1	1	0	3	6.07682	-0.32594	-6.35847	0.247603	6.21905	-0.262195	NA	NA	1.2259e-09	0.74447	2.03768e-10	0.804441	5.00168e-10	0.793171	NA	NA	8.47474e-07	0.98613	4.00132e-07	0.998443	1.20323e-06	0.992914	NA	NA
ARHGAP27	1.2074e-09	8.29762e-07	6.07926	Ovary	3.07402e-10	5.81911e-07	-6.295	Brain_Putamen_basal_ganglia	3.70836e-10	9.05086e-07	6.26583	NA	NA	NA	1	1	1	0	3	6.07682	-0.32594	-6.35847	0.247603	6.33493	-0.214724	NA	NA	1.2259e-09	0.74447	2.03768e-10	0.804441	2.37442e-10	0.829983	NA	NA	8.47474e-07	0.98613	4.00132e-07	0.998443	5.36452e-07	0.991599	NA	NA
ARHGAP27	1.2074e-09	8.29762e-07	6.07926	Ovary	3.07402e-10	5.81911e-07	-6.295	Brain_Spinal_cord_cervical_c-1	6.87169e-10	1.68387e-06	-6.16901	NA	NA	NA	1	1	1	0	3	6.07682	-0.32594	-6.35847	0.247603	-6.22696	0.251534	NA	NA	1.2259e-09	0.74447	2.03768e-10	0.804441	4.75585e-10	0.801401	NA	NA	8.47474e-07	0.98613	4.00132e-07	0.998443	1.0801e-06	0.994126	NA	NA
ARHGAP27	1.2074e-09	8.29762e-07	6.07926	Ovary	3.07402e-10	5.81911e-07	-6.295	Brain_Substantia_nigra	9.09169e-10	1.35784e-06	-6.12459	NA	NA	NA	1	1	1	0	3	6.07682	-0.32594	-6.35847	0.247603	-6.18974	0.226994	NA	NA	1.2259e-09	0.74447	2.03768e-10	0.804441	6.02635e-10	0.820429	NA	NA	8.47474e-07	0.98613	4.00132e-07	0.998443	9.2866e-07	0.993394	NA	NA
ARHGAP27	1.2074e-09	8.29762e-07	6.07926	Ovary	3.07402e-10	5.81911e-07	-6.295	Breast_Mammary_Tissue	3.69428e-11	1.28266e-07	6.61585	NA	NA	NA	1	1	1	0	3	6.07682	-0.32594	-6.35847	0.247603	6.78972	0.246978	NA	NA	1.2259e-09	0.74447	2.03768e-10	0.804441	1.12353e-11	0.804925	NA	NA	8.47474e-07	0.98613	4.00132e-07	0.998443	4.92078e-08	0.991855	NA	NA
ARHGAP27	1.2074e-09	8.29762e-07	6.07926	Ovary	3.07402e-10	5.81911e-07	-6.295	Cells_EBV-transformed_lymphocytes	2.31432e-11	1.10632e-07	6.68468	NA	NA	NA	1	1	1	0	3	6.07682	-0.32594	-6.35847	0.247603	6.78649	-0.106588	NA	NA	1.2259e-09	0.74447	2.03768e-10	0.804441	1.14895e-11	0.915116	NA	NA	8.47474e-07	0.98613	4.00132e-07	0.998443	4.57013e-08	0.99451	NA	NA
ARHGAP27	1.2074e-09	8.29762e-07	6.07926	Ovary	3.07402e-10	5.81911e-07	-6.295	Colon_Sigmoid	3.19446e-11	1.47342e-07	6.63732	NA	NA	NA	1	1	1	0	3	6.07682	-0.32594	-6.35847	0.247603	6.81125	0.245411	NA	NA	1.2259e-09	0.74447	2.03768e-10	0.804441	9.67569e-12	0.806138	NA	NA	8.47474e-07	0.98613	4.00132e-07	0.998443	4.5831e-08	0.992193	NA	NA
ARHGAP27	1.2074e-09	8.29762e-07	6.07926	Ovary	3.07402e-10	5.81911e-07	-6.295	Colon_Transverse	1.56065e-11	7.1442e-08	6.74215	NA	NA	NA	1	1	1	0	3	6.07682	-0.32594	-6.35847	0.247603	6.90701	0.193831	NA	NA	1.2259e-09	0.74447	2.03768e-10	0.804441	4.94979e-12	0.846308	NA	NA	8.47474e-07	0.98613	4.00132e-07	0.998443	2.32753e-08	0.993957	NA	NA
ARHGAP27	1.2074e-09	8.29762e-07	6.07926	Ovary	3.07402e-10	5.81911e-07	-6.295	Esophagus_Gastroesophageal_Junction	3.70836e-10	1.07512e-06	6.26583	NA	NA	NA	1	1	1	0	3	6.07682	-0.32594	-6.35847	0.247603	6.33493	-0.214724	NA	NA	1.2259e-09	0.74447	2.03768e-10	0.804441	2.37442e-10	0.829983	NA	NA	8.47474e-07	0.98613	4.00132e-07	0.998443	7.77052e-07	0.99457	NA	NA
ARHGAP27	1.2074e-09	8.29762e-07	6.07926	Ovary	3.07402e-10	5.81911e-07	-6.295	Esophagus_Mucosa	4.56076e-11	1.01263e-07	6.58461	NA	NA	NA	1	1	1	0	3	6.07682	-0.32594	-6.35847	0.247603	6.75501	0.233379	NA	NA	1.2259e-09	0.74447	2.03768e-10	0.804441	1.42823e-11	0.815467	NA	NA	8.47474e-07	0.98613	4.00132e-07	0.998443	2.8237e-08	0.99408	NA	NA
ARHGAP27	1.2074e-09	8.29762e-07	6.07926	Ovary	3.07402e-10	5.81911e-07	-6.295	Esophagus_Muscularis	3.70836e-10	9.74865e-07	6.26583	NA	NA	NA	1	1	1	0	3	6.07682	-0.32594	-6.35847	0.247603	6.33493	-0.214724	NA	NA	1.2259e-09	0.74447	2.03768e-10	0.804441	2.37442e-10	0.829983	NA	NA	8.47474e-07	0.98613	4.00132e-07	0.998443	5.9165e-07	0.992862	NA	NA
ARHGAP27	1.2074e-09	8.29762e-07	6.07926	Ovary	3.07402e-10	5.81911e-07	-6.295	Heart_Atrial_Appendage	8.23534e-11	3.88241e-07	6.49624	NA	NA	NA	1	1	1	0	3	6.07682	-0.32594	-6.35847	0.247603	6.67751	0.292026	NA	NA	1.2259e-09	0.74447	2.03768e-10	0.804441	2.43032e-11	0.770267	NA	NA	8.47474e-07	0.98613	4.00132e-07	0.998443	1.17737e-07	0.98941	NA	NA
ARHGAP27	1.2074e-09	8.29762e-07	6.07926	Ovary	3.07402e-10	5.81911e-07	-6.295	Heart_Left_Ventricle	4.86727e-11	1.5786e-07	6.57494	NA	NA	NA	1	1	1	0	3	6.07682	-0.32594	-6.35847	0.247603	6.75226	0.266708	NA	NA	1.2259e-09	0.74447	2.03768e-10	0.804441	1.45556e-11	0.789694	NA	NA	8.47474e-07	0.98613	4.00132e-07	0.998443	4.24423e-08	0.992414	NA	NA
ARHGAP27	1.2074e-09	8.29762e-07	6.07926	Ovary	3.07402e-10	5.81911e-07	-6.295	Kidney_Cortex	6.87169e-10	1.56726e-06	-6.16901	NA	NA	NA	1	1	1	0	3	6.07682	-0.32594	-6.35847	0.247603	-6.22696	0.251534	NA	NA	1.2259e-09	0.74447	2.03768e-10	0.804441	4.75585e-10	0.801401	NA	NA	8.47474e-07	0.98613	4.00132e-07	0.998443	8.92578e-07	0.995929	NA	NA
ARHGAP27	1.2074e-09	8.29762e-07	6.07926	Ovary	3.07402e-10	5.81911e-07	-6.295	Liver	1.64239e-10	4.79295e-07	6.39153	NA	NA	NA	1	1	1	0	3	6.07682	-0.32594	-6.35847	0.247603	6.45615	-0.257669	NA	NA	1.2259e-09	0.74447	2.03768e-10	0.804441	1.074e-10	0.796663	NA	NA	8.47474e-07	0.98613	4.00132e-07	0.998443	3.22109e-07	0.990512	NA	NA
ARHGAP27	1.2074e-09	8.29762e-07	6.07926	Ovary	3.07402e-10	5.81911e-07	-6.295	Lung	1.66145e-11	5.25155e-08	6.73305	NA	NA	NA	1	1	1	0	3	6.07682	-0.32594	-6.35847	0.247603	6.89405	0.176493	NA	NA	1.2259e-09	0.74447	2.03768e-10	0.804441	5.42255e-12	0.859906	NA	NA	8.47474e-07	0.98613	4.00132e-07	0.998443	1.76134e-08	0.994025	NA	NA
ARHGAP27	1.2074e-09	8.29762e-07	6.07926	Ovary	3.07402e-10	5.81911e-07	-6.295	Minor_Salivary_Gland	1.59913e-11	6.60509e-08	6.73861	NA	NA	NA	1	1	1	0	3	6.07682	-0.32594	-6.35847	0.247603	6.88526	0.10207	NA	NA	1.2259e-09	0.74447	2.03768e-10	0.804441	5.76832e-12	0.918701	NA	NA	8.47474e-07	0.98613	4.00132e-07	0.998443	2.44849e-08	0.995983	NA	NA
ARHGAP27	1.2074e-09	8.29762e-07	6.07926	Ovary	3.07402e-10	5.81911e-07	-6.295	Muscle_Skeletal	1.64239e-10	4.58752e-07	-6.39153	NA	NA	NA	1	1	1	0	3	6.07682	-0.32594	-6.35847	0.247603	-6.45615	0.257669	NA	NA	1.2259e-09	0.74447	2.03768e-10	0.804441	1.074e-10	0.796663	NA	NA	8.47474e-07	0.98613	4.00132e-07	0.998443	2.76621e-07	0.994737	NA	NA
ARHGAP27	1.2074e-09	8.29762e-07	6.07926	Ovary	3.07402e-10	5.81911e-07	-6.295	Nerve_Tibial	1.5166e-10	5.44127e-07	6.4037	NA	NA	NA	1	1	1	0	3	6.07682	-0.32594	-6.35847	0.247603	6.59223	0.331027	NA	NA	1.2259e-09	0.74447	2.03768e-10	0.804441	4.33282e-11	0.740624	NA	NA	8.47474e-07	0.98613	4.00132e-07	0.998443	1.7741e-07	0.991631	NA	NA
ARHGAP27	1.2074e-09	8.29762e-07	6.07926	Ovary	3.07402e-10	5.81911e-07	-6.295	Ovary	1.61884e-06	0.0012405	4.79598	NA	NA	NA	1	1	1	0	3	6.07682	-0.32594	-6.35847	0.247603	5.01032	0.596057	NA	NA	1.2259e-09	0.74447	2.03768e-10	0.804441	5.43409e-07	0.551137	NA	NA	8.47474e-07	0.98613	4.00132e-07	0.998443	0.000565864	0.972968	NA	NA
ARHGAP27	1.2074e-09	8.29762e-07	6.07926	Ovary	3.07402e-10	5.81911e-07	-6.295	Pancreas	2.30543e-11	1.36609e-07	6.68524	NA	NA	NA	1	1	1	0	3	6.07682	-0.32594	-6.35847	0.247603	6.85624	0.222665	NA	NA	1.2259e-09	0.74447	2.03768e-10	0.804441	7.0698e-12	0.823796	NA	NA	8.47474e-07	0.98613	4.00132e-07	0.998443	4.30886e-08	0.996554	NA	NA
ARHGAP27	1.2074e-09	8.29762e-07	6.07926	Ovary	3.07402e-10	5.81911e-07	-6.295	Pituitary	2.41305e-11	1.13413e-07	6.67856	NA	NA	NA	1	1	1	0	3	6.07682	-0.32594	-6.35847	0.247603	6.83418	0.159262	NA	NA	1.2259e-09	0.74447	2.03768e-10	0.804441	8.2476e-12	0.873462	NA	NA	8.47474e-07	0.98613	4.00132e-07	0.998443	3.98571e-08	0.992153	NA	NA
ARHGAP27	1.2074e-09	8.29762e-07	6.07926	Ovary	3.07402e-10	5.81911e-07	-6.295	Prostate	5.86099e-11	3.15546e-07	6.54724	NA	NA	NA	1	1	1	0	3	6.07682	-0.32594	-6.35847	0.247603	6.70834	0.192926	NA	NA	1.2259e-09	0.74447	2.03768e-10	0.804441	1.96852e-11	0.847017	NA	NA	8.47474e-07	0.98613	4.00132e-07	0.998443	1.09063e-07	0.992349	NA	NA
ARHGAP27	1.2074e-09	8.29762e-07	6.07926	Ovary	3.07402e-10	5.81911e-07	-6.295	Skin_Not_Sun_Exposed_Suprapubic	1.857e-11	8.76665e-08	6.71685	NA	NA	NA	1	1	1	0	3	6.07682	-0.32594	-6.35847	0.247603	6.88285	0.201341	NA	NA	1.2259e-09	0.74447	2.03768e-10	0.804441	5.86687e-12	0.840432	NA	NA	8.47474e-07	0.98613	4.00132e-07	0.998443	2.84216e-08	0.99273	NA	NA
ARHGAP27	1.2074e-09	8.29762e-07	6.07926	Ovary	3.07402e-10	5.81911e-07	-6.295	Skin_Sun_Exposed_Lower_leg	1.34534e-11	4.15905e-08	-6.76368	NA	NA	NA	1	1	1	0	3	6.07682	-0.32594	-6.35847	0.247603	-6.86705	0.106143	NA	NA	1.2259e-09	0.74447	2.03768e-10	0.804441	6.55436e-12	0.915469	NA	NA	8.47474e-07	0.98613	4.00132e-07	0.998443	1.90921e-08	0.997558	NA	NA
ARHGAP27	1.2074e-09	8.29762e-07	6.07926	Ovary	3.07402e-10	5.81911e-07	-6.295	Small_Intestine_Terminal_Ileum	6.73205e-12	2.25823e-08	6.86323	NA	NA	NA	1	1	1	0	3	6.07682	-0.32594	-6.35847	0.247603	7.02702	0.178387	NA	NA	1.2259e-09	0.74447	2.03768e-10	0.804441	2.10986e-12	0.858419	NA	NA	8.47474e-07	0.98613	4.00132e-07	0.998443	6.73745e-09	0.995278	NA	NA
ARHGAP27	1.2074e-09	8.29762e-07	6.07926	Ovary	3.07402e-10	5.81911e-07	-6.295	Spleen	1.77748e-12	1.3699e-08	-7.05091	NA	NA	NA	1	1	1	0	3	6.07682	-0.32594	-6.35847	0.247603	-7.19632	-0.0685514	NA	NA	1.2259e-09	0.74447	2.03768e-10	0.804441	6.18574e-13	0.945347	NA	NA	8.47474e-07	0.98613	4.00132e-07	0.998443	3.91718e-09	0.995554	NA	NA
ARHGAP27	1.2074e-09	8.29762e-07	6.07926	Ovary	3.07402e-10	5.81911e-07	-6.295	Stomach	3.70836e-10	1.03882e-06	6.26583	NA	NA	NA	1	1	1	0	3	6.07682	-0.32594	-6.35847	0.247603	6.33493	-0.214724	NA	NA	1.2259e-09	0.74447	2.03768e-10	0.804441	2.37442e-10	0.829983	NA	NA	8.47474e-07	0.98613	4.00132e-07	0.998443	6.21536e-07	0.9957	NA	NA
ARHGAP27	1.2074e-09	8.29762e-07	6.07926	Ovary	3.07402e-10	5.81911e-07	-6.295	Testis	1.49424e-11	1.00417e-07	6.74846	NA	NA	NA	1	1	1	0	3	6.07682	-0.32594	-6.35847	0.247603	6.89694	0.10993	NA	NA	1.2259e-09	0.74447	2.03768e-10	0.804441	5.31332e-12	0.912465	NA	NA	8.47474e-07	0.98613	4.00132e-07	0.998443	3.65981e-08	0.994321	NA	NA
ARHGAP27	1.2074e-09	8.29762e-07	6.07926	Ovary	3.07402e-10	5.81911e-07	-6.295	Thyroid	8.28831e-11	2.26462e-07	6.49527	NA	NA	NA	1	1	1	0	3	6.07682	-0.32594	-6.35847	0.247603	6.67572	0.288211	NA	NA	1.2259e-09	0.74447	2.03768e-10	0.804441	2.46027e-11	0.773185	NA	NA	8.47474e-07	0.98613	4.00132e-07	0.998443	6.90862e-08	0.988231	NA	NA
ARHGAP27	1.2074e-09	8.29762e-07	6.07926	Ovary	3.07402e-10	5.81911e-07	-6.295	Uterus	1.64239e-10	6.61568e-07	-6.39153	NA	NA	NA	1	1	1	0	3	6.07682	-0.32594	-6.35847	0.247603	-6.45615	0.257669	NA	NA	1.2259e-09	0.74447	2.03768e-10	0.804441	1.074e-10	0.796663	NA	NA	8.47474e-07	0.98613	4.00132e-07	0.998443	4.1423e-07	0.989892	NA	NA
ARHGAP27	1.2074e-09	8.29762e-07	6.07926	Ovary	3.07402e-10	5.81911e-07	-6.295	Vagina	1.64329e-10	7.69579e-07	6.39144	NA	NA	NA	1	1	1	0	3	6.07682	-0.32594	-6.35847	0.247603	6.58829	0.371685	NA	NA	1.2259e-09	0.74447	2.03768e-10	0.804441	4.44933e-11	0.710128	NA	NA	8.47474e-07	0.98613	4.00132e-07	0.998443	4.28189e-07	0.984161	NA	NA
ARHGAP27	1.2074e-09	8.29762e-07	6.07926	Ovary	3.07402e-10	5.81911e-07	-6.295	Whole_Blood	6.87169e-10	1.30789e-06	-6.16901	NA	NA	NA	1	1	1	0	3	6.07682	-0.32594	-6.35847	0.247603	-6.22696	0.251534	NA	NA	1.2259e-09	0.74447	2.03768e-10	0.804441	4.75585e-10	0.801401	NA	NA	8.47474e-07	0.98613	4.00132e-07	0.998443	7.15499e-07	0.988473	NA	NA
ARHGAP27	1.2074e-09	8.29762e-07	6.07926	Ovary	3.07402e-10	5.81911e-07	-6.295	smultixcan	5.62892e-11	1.52942e-07	1.42026	NA	NA	NA	1	1	1	0	3	6.07682	-0.32594	-6.35847	0.247603	1.5	0.252925	NA	NA	1.2259e-09	0.74447	2.03768e-10	0.804441	2.18449e-11	0.743162	NA	NA	8.47474e-07	0.98613	4.00132e-07	0.998443	6.05703e-08	0.98606	NA	NA
ARHGAP27	1.2074e-09	8.29762e-07	6.07926	Pancreas	3.41393e-10	4.3611e-07	-6.27871	Adipose_Subcutaneous	2.50445e-11	1.05522e-07	6.67311	NA	NA	NA	1	1	1	0	3	6.07682	-0.32594	-6.34246	0.247603	6.84338	0.225149	NA	NA	1.2259e-09	0.74447	2.26123e-10	0.804441	7.73485e-12	0.821863	NA	NA	8.47474e-07	0.98613	2.97754e-07	0.996735	3.82621e-08	0.992393	NA	NA
ARHGAP27	1.2074e-09	8.29762e-07	6.07926	Pancreas	3.41393e-10	4.3611e-07	-6.27871	Adipose_Visceral_Omentum	1.64239e-10	3.83747e-07	6.39153	NA	NA	NA	1	1	1	0	3	6.07682	-0.32594	-6.34246	0.247603	6.45615	-0.257669	NA	NA	1.2259e-09	0.74447	2.26123e-10	0.804441	1.074e-10	0.796663	NA	NA	8.47474e-07	0.98613	2.97754e-07	0.996735	2.49562e-07	0.990932	NA	NA
ARHGAP27	1.2074e-09	8.29762e-07	6.07926	Pancreas	3.41393e-10	4.3611e-07	-6.27871	Adrenal_Gland	9.09169e-10	2.34772e-06	-6.12459	NA	NA	NA	1	1	1	0	3	6.07682	-0.32594	-6.34246	0.247603	-6.18974	0.226994	NA	NA	1.2259e-09	0.74447	2.26123e-10	0.804441	6.02635e-10	0.820429	NA	NA	8.47474e-07	0.98613	2.97754e-07	0.996735	1.25537e-06	0.993668	NA	NA
ARHGAP27	1.2074e-09	8.29762e-07	6.07926	Pancreas	3.41393e-10	4.3611e-07	-6.27871	Artery_Aorta	7.50704e-12	3.37613e-08	6.84765	NA	NA	NA	1	1	1	0	3	6.07682	-0.32594	-6.34246	0.247603	6.99496	0.102311	NA	NA	1.2259e-09	0.74447	2.26123e-10	0.804441	2.65342e-12	0.91851	NA	NA	8.47474e-07	0.98613	2.97754e-07	0.996735	1.22721e-08	0.994607	NA	NA
ARHGAP27	1.2074e-09	8.29762e-07	6.07926	Pancreas	3.41393e-10	4.3611e-07	-6.27871	Artery_Coronary	1.64239e-10	5.34264e-07	6.39153	NA	NA	NA	1	1	1	0	3	6.07682	-0.32594	-6.34246	0.247603	6.45615	-0.257669	NA	NA	1.2259e-09	0.74447	2.26123e-10	0.804441	1.074e-10	0.796663	NA	NA	8.47474e-07	0.98613	2.97754e-07	0.996735	2.82035e-07	0.989908	NA	NA
ARHGAP27	1.2074e-09	8.29762e-07	6.07926	Pancreas	3.41393e-10	4.3611e-07	-6.27871	Artery_Tibial	1.64239e-10	6.57057e-07	-6.39153	NA	NA	NA	1	1	1	0	3	6.07682	-0.32594	-6.34246	0.247603	-6.45615	0.257669	NA	NA	1.2259e-09	0.74447	2.26123e-10	0.804441	1.074e-10	0.796663	NA	NA	8.47474e-07	0.98613	2.97754e-07	0.996735	5.23371e-07	0.991184	NA	NA
ARHGAP27	1.2074e-09	8.29762e-07	6.07926	Pancreas	3.41393e-10	4.3611e-07	-6.27871	Brain_Amygdala	6.87169e-10	1.59398e-06	-6.16901	NA	NA	NA	1	1	1	0	3	6.07682	-0.32594	-6.34246	0.247603	-6.22696	0.251534	NA	NA	1.2259e-09	0.74447	2.26123e-10	0.804441	4.75585e-10	0.801401	NA	NA	8.47474e-07	0.98613	2.97754e-07	0.996735	9.08748e-07	0.988157	NA	NA
ARHGAP27	1.2074e-09	8.29762e-07	6.07926	Pancreas	3.41393e-10	4.3611e-07	-6.27871	Brain_Anterior_cingulate_cortex_BA24	3.08483e-06	0.00263278	4.66509	NA	NA	NA	1	1	1	0	3	6.07682	-0.32594	-6.34246	0.247603	4.87885	0.604875	NA	NA	1.2259e-09	0.74447	2.26123e-10	0.804441	1.06707e-06	0.545262	NA	NA	8.47474e-07	0.98613	2.97754e-07	0.996735	0.00128285	0.970951	NA	NA
ARHGAP27	1.2074e-09	8.29762e-07	6.07926	Pancreas	3.41393e-10	4.3611e-07	-6.27871	Brain_Caudate_basal_ganglia	1.64239e-10	6.63956e-07	-6.39153	NA	NA	NA	1	1	1	0	3	6.07682	-0.32594	-6.34246	0.247603	-6.45615	0.257669	NA	NA	1.2259e-09	0.74447	2.26123e-10	0.804441	1.074e-10	0.796663	NA	NA	8.47474e-07	0.98613	2.97754e-07	0.996735	3.03872e-07	0.990706	NA	NA
ARHGAP27	1.2074e-09	8.29762e-07	6.07926	Pancreas	3.41393e-10	4.3611e-07	-6.27871	Brain_Cerebellar_Hemisphere	3.70836e-10	1.26768e-06	6.26583	NA	NA	NA	1	1	1	0	3	6.07682	-0.32594	-6.34246	0.247603	6.33493	-0.214724	NA	NA	1.2259e-09	0.74447	2.26123e-10	0.804441	2.37442e-10	0.829983	NA	NA	8.47474e-07	0.98613	2.97754e-07	0.996735	8.34476e-07	0.991096	NA	NA
ARHGAP27	1.2074e-09	8.29762e-07	6.07926	Pancreas	3.41393e-10	4.3611e-07	-6.27871	Brain_Cerebellum	3.70836e-10	1.17844e-06	6.26583	NA	NA	NA	1	1	1	0	3	6.07682	-0.32594	-6.34246	0.247603	6.33493	-0.214724	NA	NA	1.2259e-09	0.74447	2.26123e-10	0.804441	2.37442e-10	0.829983	NA	NA	8.47474e-07	0.98613	2.97754e-07	0.996735	7.7501e-07	0.991886	NA	NA
ARHGAP27	1.2074e-09	8.29762e-07	6.07926	Pancreas	3.41393e-10	4.3611e-07	-6.27871	Brain_Cortex	3.39853e-11	1.32145e-07	6.62818	NA	NA	NA	1	1	1	0	3	6.07682	-0.32594	-6.34246	0.247603	6.78912	0.1852	NA	NA	1.2259e-09	0.74447	2.26123e-10	0.804441	1.12823e-11	0.853072	NA	NA	8.47474e-07	0.98613	2.97754e-07	0.996735	5.25569e-08	0.991725	NA	NA
ARHGAP27	1.2074e-09	8.29762e-07	6.07926	Pancreas	3.41393e-10	4.3611e-07	-6.27871	Brain_Frontal_Cortex_BA9	1.64239e-10	8.90195e-07	6.39153	NA	NA	NA	1	1	1	0	3	6.07682	-0.32594	-6.34246	0.247603	6.45615	-0.257669	NA	NA	1.2259e-09	0.74447	2.26123e-10	0.804441	1.074e-10	0.796663	NA	NA	8.47474e-07	0.98613	2.97754e-07	0.996735	4.43044e-07	0.990763	NA	NA
ARHGAP27	1.2074e-09	8.29762e-07	6.07926	Pancreas	3.41393e-10	4.3611e-07	-6.27871	Brain_Hippocampus	4.65523e-06	0.00362118	-4.57975	NA	NA	NA	1	1	1	0	3	6.07682	-0.32594	-6.34246	0.247603	-4.78918	-0.592593	NA	NA	1.2259e-09	0.74447	2.26123e-10	0.804441	1.67467e-06	0.553454	NA	NA	8.47474e-07	0.98613	2.97754e-07	0.996735	0.00164529	0.97456	NA	NA
ARHGAP27	1.2074e-09	8.29762e-07	6.07926	Pancreas	3.41393e-10	4.3611e-07	-6.27871	Brain_Hypothalamus	3.70836e-10	1.23335e-06	6.26583	NA	NA	NA	1	1	1	0	3	6.07682	-0.32594	-6.34246	0.247603	6.33493	-0.214724	NA	NA	1.2259e-09	0.74447	2.26123e-10	0.804441	2.37442e-10	0.829983	NA	NA	8.47474e-07	0.98613	2.97754e-07	0.996735	6.32017e-07	0.996277	NA	NA
ARHGAP27	1.2074e-09	8.29762e-07	6.07926	Pancreas	3.41393e-10	4.3611e-07	-6.27871	Brain_Nucleus_accumbens_basal_ganglia	7.13681e-10	2.00322e-06	6.16303	NA	NA	NA	1	1	1	0	3	6.07682	-0.32594	-6.34246	0.247603	6.21905	-0.262195	NA	NA	1.2259e-09	0.74447	2.26123e-10	0.804441	5.00168e-10	0.793171	NA	NA	8.47474e-07	0.98613	2.97754e-07	0.996735	1.20323e-06	0.992914	NA	NA
ARHGAP27	1.2074e-09	8.29762e-07	6.07926	Pancreas	3.41393e-10	4.3611e-07	-6.27871	Brain_Putamen_basal_ganglia	3.70836e-10	9.05086e-07	6.26583	NA	NA	NA	1	1	1	0	3	6.07682	-0.32594	-6.34246	0.247603	6.33493	-0.214724	NA	NA	1.2259e-09	0.74447	2.26123e-10	0.804441	2.37442e-10	0.829983	NA	NA	8.47474e-07	0.98613	2.97754e-07	0.996735	5.36452e-07	0.991599	NA	NA
ARHGAP27	1.2074e-09	8.29762e-07	6.07926	Pancreas	3.41393e-10	4.3611e-07	-6.27871	Brain_Spinal_cord_cervical_c-1	6.87169e-10	1.68387e-06	-6.16901	NA	NA	NA	1	1	1	0	3	6.07682	-0.32594	-6.34246	0.247603	-6.22696	0.251534	NA	NA	1.2259e-09	0.74447	2.26123e-10	0.804441	4.75585e-10	0.801401	NA	NA	8.47474e-07	0.98613	2.97754e-07	0.996735	1.0801e-06	0.994126	NA	NA
ARHGAP27	1.2074e-09	8.29762e-07	6.07926	Pancreas	3.41393e-10	4.3611e-07	-6.27871	Brain_Substantia_nigra	9.09169e-10	1.35784e-06	-6.12459	NA	NA	NA	1	1	1	0	3	6.07682	-0.32594	-6.34246	0.247603	-6.18974	0.226994	NA	NA	1.2259e-09	0.74447	2.26123e-10	0.804441	6.02635e-10	0.820429	NA	NA	8.47474e-07	0.98613	2.97754e-07	0.996735	9.2866e-07	0.993394	NA	NA
ARHGAP27	1.2074e-09	8.29762e-07	6.07926	Pancreas	3.41393e-10	4.3611e-07	-6.27871	Breast_Mammary_Tissue	3.69428e-11	1.28266e-07	6.61585	NA	NA	NA	1	1	1	0	3	6.07682	-0.32594	-6.34246	0.247603	6.78972	0.246978	NA	NA	1.2259e-09	0.74447	2.26123e-10	0.804441	1.12353e-11	0.804925	NA	NA	8.47474e-07	0.98613	2.97754e-07	0.996735	4.92078e-08	0.991855	NA	NA
ARHGAP27	1.2074e-09	8.29762e-07	6.07926	Pancreas	3.41393e-10	4.3611e-07	-6.27871	Cells_EBV-transformed_lymphocytes	2.31432e-11	1.10632e-07	6.68468	NA	NA	NA	1	1	1	0	3	6.07682	-0.32594	-6.34246	0.247603	6.78649	-0.106588	NA	NA	1.2259e-09	0.74447	2.26123e-10	0.804441	1.14895e-11	0.915116	NA	NA	8.47474e-07	0.98613	2.97754e-07	0.996735	4.57013e-08	0.99451	NA	NA
ARHGAP27	1.2074e-09	8.29762e-07	6.07926	Pancreas	3.41393e-10	4.3611e-07	-6.27871	Colon_Sigmoid	3.19446e-11	1.47342e-07	6.63732	NA	NA	NA	1	1	1	0	3	6.07682	-0.32594	-6.34246	0.247603	6.81125	0.245411	NA	NA	1.2259e-09	0.74447	2.26123e-10	0.804441	9.67569e-12	0.806138	NA	NA	8.47474e-07	0.98613	2.97754e-07	0.996735	4.5831e-08	0.992193	NA	NA
ARHGAP27	1.2074e-09	8.29762e-07	6.07926	Pancreas	3.41393e-10	4.3611e-07	-6.27871	Colon_Transverse	1.56065e-11	7.1442e-08	6.74215	NA	NA	NA	1	1	1	0	3	6.07682	-0.32594	-6.34246	0.247603	6.90701	0.193831	NA	NA	1.2259e-09	0.74447	2.26123e-10	0.804441	4.94979e-12	0.846308	NA	NA	8.47474e-07	0.98613	2.97754e-07	0.996735	2.32753e-08	0.993957	NA	NA
ARHGAP27	1.2074e-09	8.29762e-07	6.07926	Pancreas	3.41393e-10	4.3611e-07	-6.27871	Esophagus_Gastroesophageal_Junction	3.70836e-10	1.07512e-06	6.26583	NA	NA	NA	1	1	1	0	3	6.07682	-0.32594	-6.34246	0.247603	6.33493	-0.214724	NA	NA	1.2259e-09	0.74447	2.26123e-10	0.804441	2.37442e-10	0.829983	NA	NA	8.47474e-07	0.98613	2.97754e-07	0.996735	7.77052e-07	0.99457	NA	NA
ARHGAP27	1.2074e-09	8.29762e-07	6.07926	Pancreas	3.41393e-10	4.3611e-07	-6.27871	Esophagus_Mucosa	4.56076e-11	1.01263e-07	6.58461	NA	NA	NA	1	1	1	0	3	6.07682	-0.32594	-6.34246	0.247603	6.75501	0.233379	NA	NA	1.2259e-09	0.74447	2.26123e-10	0.804441	1.42823e-11	0.815467	NA	NA	8.47474e-07	0.98613	2.97754e-07	0.996735	2.8237e-08	0.99408	NA	NA
ARHGAP27	1.2074e-09	8.29762e-07	6.07926	Pancreas	3.41393e-10	4.3611e-07	-6.27871	Esophagus_Muscularis	3.70836e-10	9.74865e-07	6.26583	NA	NA	NA	1	1	1	0	3	6.07682	-0.32594	-6.34246	0.247603	6.33493	-0.214724	NA	NA	1.2259e-09	0.74447	2.26123e-10	0.804441	2.37442e-10	0.829983	NA	NA	8.47474e-07	0.98613	2.97754e-07	0.996735	5.9165e-07	0.992862	NA	NA
ARHGAP27	1.2074e-09	8.29762e-07	6.07926	Pancreas	3.41393e-10	4.3611e-07	-6.27871	Heart_Atrial_Appendage	8.23534e-11	3.88241e-07	6.49624	NA	NA	NA	1	1	1	0	3	6.07682	-0.32594	-6.34246	0.247603	6.67751	0.292026	NA	NA	1.2259e-09	0.74447	2.26123e-10	0.804441	2.43032e-11	0.770267	NA	NA	8.47474e-07	0.98613	2.97754e-07	0.996735	1.17737e-07	0.98941	NA	NA
ARHGAP27	1.2074e-09	8.29762e-07	6.07926	Pancreas	3.41393e-10	4.3611e-07	-6.27871	Heart_Left_Ventricle	4.86727e-11	1.5786e-07	6.57494	NA	NA	NA	1	1	1	0	3	6.07682	-0.32594	-6.34246	0.247603	6.75226	0.266708	NA	NA	1.2259e-09	0.74447	2.26123e-10	0.804441	1.45556e-11	0.789694	NA	NA	8.47474e-07	0.98613	2.97754e-07	0.996735	4.24423e-08	0.992414	NA	NA
ARHGAP27	1.2074e-09	8.29762e-07	6.07926	Pancreas	3.41393e-10	4.3611e-07	-6.27871	Kidney_Cortex	6.87169e-10	1.56726e-06	-6.16901	NA	NA	NA	1	1	1	0	3	6.07682	-0.32594	-6.34246	0.247603	-6.22696	0.251534	NA	NA	1.2259e-09	0.74447	2.26123e-10	0.804441	4.75585e-10	0.801401	NA	NA	8.47474e-07	0.98613	2.97754e-07	0.996735	8.92578e-07	0.995929	NA	NA
ARHGAP27	1.2074e-09	8.29762e-07	6.07926	Pancreas	3.41393e-10	4.3611e-07	-6.27871	Liver	1.64239e-10	4.79295e-07	6.39153	NA	NA	NA	1	1	1	0	3	6.07682	-0.32594	-6.34246	0.247603	6.45615	-0.257669	NA	NA	1.2259e-09	0.74447	2.26123e-10	0.804441	1.074e-10	0.796663	NA	NA	8.47474e-07	0.98613	2.97754e-07	0.996735	3.22109e-07	0.990512	NA	NA
ARHGAP27	1.2074e-09	8.29762e-07	6.07926	Pancreas	3.41393e-10	4.3611e-07	-6.27871	Lung	1.66145e-11	5.25155e-08	6.73305	NA	NA	NA	1	1	1	0	3	6.07682	-0.32594	-6.34246	0.247603	6.89405	0.176493	NA	NA	1.2259e-09	0.74447	2.26123e-10	0.804441	5.42255e-12	0.859906	NA	NA	8.47474e-07	0.98613	2.97754e-07	0.996735	1.76134e-08	0.994025	NA	NA
ARHGAP27	1.2074e-09	8.29762e-07	6.07926	Pancreas	3.41393e-10	4.3611e-07	-6.27871	Minor_Salivary_Gland	1.59913e-11	6.60509e-08	6.73861	NA	NA	NA	1	1	1	0	3	6.07682	-0.32594	-6.34246	0.247603	6.88526	0.10207	NA	NA	1.2259e-09	0.74447	2.26123e-10	0.804441	5.76832e-12	0.918701	NA	NA	8.47474e-07	0.98613	2.97754e-07	0.996735	2.44849e-08	0.995983	NA	NA
ARHGAP27	1.2074e-09	8.29762e-07	6.07926	Pancreas	3.41393e-10	4.3611e-07	-6.27871	Muscle_Skeletal	1.64239e-10	4.58752e-07	-6.39153	NA	NA	NA	1	1	1	0	3	6.07682	-0.32594	-6.34246	0.247603	-6.45615	0.257669	NA	NA	1.2259e-09	0.74447	2.26123e-10	0.804441	1.074e-10	0.796663	NA	NA	8.47474e-07	0.98613	2.97754e-07	0.996735	2.76621e-07	0.994737	NA	NA
ARHGAP27	1.2074e-09	8.29762e-07	6.07926	Pancreas	3.41393e-10	4.3611e-07	-6.27871	Nerve_Tibial	1.5166e-10	5.44127e-07	6.4037	NA	NA	NA	1	1	1	0	3	6.07682	-0.32594	-6.34246	0.247603	6.59223	0.331027	NA	NA	1.2259e-09	0.74447	2.26123e-10	0.804441	4.33282e-11	0.740624	NA	NA	8.47474e-07	0.98613	2.97754e-07	0.996735	1.7741e-07	0.991631	NA	NA
ARHGAP27	1.2074e-09	8.29762e-07	6.07926	Pancreas	3.41393e-10	4.3611e-07	-6.27871	Ovary	1.61884e-06	0.0012405	4.79598	NA	NA	NA	1	1	1	0	3	6.07682	-0.32594	-6.34246	0.247603	5.01032	0.596057	NA	NA	1.2259e-09	0.74447	2.26123e-10	0.804441	5.43409e-07	0.551137	NA	NA	8.47474e-07	0.98613	2.97754e-07	0.996735	0.000565864	0.972968	NA	NA
ARHGAP27	1.2074e-09	8.29762e-07	6.07926	Pancreas	3.41393e-10	4.3611e-07	-6.27871	Pancreas	2.30543e-11	1.36609e-07	6.68524	NA	NA	NA	1	1	1	0	3	6.07682	-0.32594	-6.34246	0.247603	6.85624	0.222665	NA	NA	1.2259e-09	0.74447	2.26123e-10	0.804441	7.0698e-12	0.823796	NA	NA	8.47474e-07	0.98613	2.97754e-07	0.996735	4.30886e-08	0.996554	NA	NA
ARHGAP27	1.2074e-09	8.29762e-07	6.07926	Pancreas	3.41393e-10	4.3611e-07	-6.27871	Pituitary	2.41305e-11	1.13413e-07	6.67856	NA	NA	NA	1	1	1	0	3	6.07682	-0.32594	-6.34246	0.247603	6.83418	0.159262	NA	NA	1.2259e-09	0.74447	2.26123e-10	0.804441	8.2476e-12	0.873462	NA	NA	8.47474e-07	0.98613	2.97754e-07	0.996735	3.98571e-08	0.992153	NA	NA
ARHGAP27	1.2074e-09	8.29762e-07	6.07926	Pancreas	3.41393e-10	4.3611e-07	-6.27871	Prostate	5.86099e-11	3.15546e-07	6.54724	NA	NA	NA	1	1	1	0	3	6.07682	-0.32594	-6.34246	0.247603	6.70834	0.192926	NA	NA	1.2259e-09	0.74447	2.26123e-10	0.804441	1.96852e-11	0.847017	NA	NA	8.47474e-07	0.98613	2.97754e-07	0.996735	1.09063e-07	0.992349	NA	NA
ARHGAP27	1.2074e-09	8.29762e-07	6.07926	Pancreas	3.41393e-10	4.3611e-07	-6.27871	Skin_Not_Sun_Exposed_Suprapubic	1.857e-11	8.76665e-08	6.71685	NA	NA	NA	1	1	1	0	3	6.07682	-0.32594	-6.34246	0.247603	6.88285	0.201341	NA	NA	1.2259e-09	0.74447	2.26123e-10	0.804441	5.86687e-12	0.840432	NA	NA	8.47474e-07	0.98613	2.97754e-07	0.996735	2.84216e-08	0.99273	NA	NA
ARHGAP27	1.2074e-09	8.29762e-07	6.07926	Pancreas	3.41393e-10	4.3611e-07	-6.27871	Skin_Sun_Exposed_Lower_leg	1.34534e-11	4.15905e-08	-6.76368	NA	NA	NA	1	1	1	0	3	6.07682	-0.32594	-6.34246	0.247603	-6.86705	0.106143	NA	NA	1.2259e-09	0.74447	2.26123e-10	0.804441	6.55436e-12	0.915469	NA	NA	8.47474e-07	0.98613	2.97754e-07	0.996735	1.90921e-08	0.997558	NA	NA
ARHGAP27	1.2074e-09	8.29762e-07	6.07926	Pancreas	3.41393e-10	4.3611e-07	-6.27871	Small_Intestine_Terminal_Ileum	6.73205e-12	2.25823e-08	6.86323	NA	NA	NA	1	1	1	0	3	6.07682	-0.32594	-6.34246	0.247603	7.02702	0.178387	NA	NA	1.2259e-09	0.74447	2.26123e-10	0.804441	2.10986e-12	0.858419	NA	NA	8.47474e-07	0.98613	2.97754e-07	0.996735	6.73745e-09	0.995278	NA	NA
ARHGAP27	1.2074e-09	8.29762e-07	6.07926	Pancreas	3.41393e-10	4.3611e-07	-6.27871	Spleen	1.77748e-12	1.3699e-08	-7.05091	NA	NA	NA	1	1	1	0	3	6.07682	-0.32594	-6.34246	0.247603	-7.19632	-0.0685514	NA	NA	1.2259e-09	0.74447	2.26123e-10	0.804441	6.18574e-13	0.945347	NA	NA	8.47474e-07	0.98613	2.97754e-07	0.996735	3.91718e-09	0.995554	NA	NA
ARHGAP27	1.2074e-09	8.29762e-07	6.07926	Pancreas	3.41393e-10	4.3611e-07	-6.27871	Stomach	3.70836e-10	1.03882e-06	6.26583	NA	NA	NA	1	1	1	0	3	6.07682	-0.32594	-6.34246	0.247603	6.33493	-0.214724	NA	NA	1.2259e-09	0.74447	2.26123e-10	0.804441	2.37442e-10	0.829983	NA	NA	8.47474e-07	0.98613	2.97754e-07	0.996735	6.21536e-07	0.9957	NA	NA
ARHGAP27	1.2074e-09	8.29762e-07	6.07926	Pancreas	3.41393e-10	4.3611e-07	-6.27871	Testis	1.49424e-11	1.00417e-07	6.74846	NA	NA	NA	1	1	1	0	3	6.07682	-0.32594	-6.34246	0.247603	6.89694	0.10993	NA	NA	1.2259e-09	0.74447	2.26123e-10	0.804441	5.31332e-12	0.912465	NA	NA	8.47474e-07	0.98613	2.97754e-07	0.996735	3.65981e-08	0.994321	NA	NA
ARHGAP27	1.2074e-09	8.29762e-07	6.07926	Pancreas	3.41393e-10	4.3611e-07	-6.27871	Thyroid	8.28831e-11	2.26462e-07	6.49527	NA	NA	NA	1	1	1	0	3	6.07682	-0.32594	-6.34246	0.247603	6.67572	0.288211	NA	NA	1.2259e-09	0.74447	2.26123e-10	0.804441	2.46027e-11	0.773185	NA	NA	8.47474e-07	0.98613	2.97754e-07	0.996735	6.90862e-08	0.988231	NA	NA
ARHGAP27	1.2074e-09	8.29762e-07	6.07926	Pancreas	3.41393e-10	4.3611e-07	-6.27871	Uterus	1.64239e-10	6.61568e-07	-6.39153	NA	NA	NA	1	1	1	0	3	6.07682	-0.32594	-6.34246	0.247603	-6.45615	0.257669	NA	NA	1.2259e-09	0.74447	2.26123e-10	0.804441	1.074e-10	0.796663	NA	NA	8.47474e-07	0.98613	2.97754e-07	0.996735	4.1423e-07	0.989892	NA	NA
ARHGAP27	1.2074e-09	8.29762e-07	6.07926	Pancreas	3.41393e-10	4.3611e-07	-6.27871	Vagina	1.64329e-10	7.69579e-07	6.39144	NA	NA	NA	1	1	1	0	3	6.07682	-0.32594	-6.34246	0.247603	6.58829	0.371685	NA	NA	1.2259e-09	0.74447	2.26123e-10	0.804441	4.44933e-11	0.710128	NA	NA	8.47474e-07	0.98613	2.97754e-07	0.996735	4.28189e-07	0.984161	NA	NA
ARHGAP27	1.2074e-09	8.29762e-07	6.07926	Pancreas	3.41393e-10	4.3611e-07	-6.27871	Whole_Blood	6.87169e-10	1.30789e-06	-6.16901	NA	NA	NA	1	1	1	0	3	6.07682	-0.32594	-6.34246	0.247603	-6.22696	0.251534	NA	NA	1.2259e-09	0.74447	2.26123e-10	0.804441	4.75585e-10	0.801401	NA	NA	8.47474e-07	0.98613	2.97754e-07	0.996735	7.15499e-07	0.988473	NA	NA
ARHGAP27	1.2074e-09	8.29762e-07	6.07926	Pancreas	3.41393e-10	4.3611e-07	-6.27871	smultixcan	5.62892e-11	1.52942e-07	1.42026	NA	NA	NA	1	1	1	0	3	6.07682	-0.32594	-6.34246	0.247603	1.5	0.252925	NA	NA	1.2259e-09	0.74447	2.26123e-10	0.804441	2.18449e-11	0.743162	NA	NA	8.47474e-07	0.98613	2.97754e-07	0.996735	6.05703e-08	0.98606	NA	NA
ARHGAP27	1.2074e-09	8.29762e-07	6.07926	Pituitary	7.13819e-11	2.18232e-07	-6.51772	Adipose_Subcutaneous	2.50445e-11	1.05522e-07	6.67311	NA	NA	NA	1	1	1	0	3	6.07682	-0.32594	-6.69689	-0.297358	6.84338	0.225149	NA	NA	1.2259e-09	0.74447	2.12907e-11	0.766193	7.73485e-12	0.821863	NA	NA	8.47474e-07	0.98613	6.57791e-08	0.9855	3.82621e-08	0.992393	NA	NA
ARHGAP27	1.2074e-09	8.29762e-07	6.07926	Pituitary	7.13819e-11	2.18232e-07	-6.51772	Adipose_Visceral_Omentum	1.64239e-10	3.83747e-07	6.39153	NA	NA	NA	1	1	1	0	3	6.07682	-0.32594	-6.69689	-0.297358	6.45615	-0.257669	NA	NA	1.2259e-09	0.74447	2.12907e-11	0.766193	1.074e-10	0.796663	NA	NA	8.47474e-07	0.98613	6.57791e-08	0.9855	2.49562e-07	0.990932	NA	NA
ARHGAP27	1.2074e-09	8.29762e-07	6.07926	Pituitary	7.13819e-11	2.18232e-07	-6.51772	Adrenal_Gland	9.09169e-10	2.34772e-06	-6.12459	NA	NA	NA	1	1	1	0	3	6.07682	-0.32594	-6.69689	-0.297358	-6.18974	0.226994	NA	NA	1.2259e-09	0.74447	2.12907e-11	0.766193	6.02635e-10	0.820429	NA	NA	8.47474e-07	0.98613	6.57791e-08	0.9855	1.25537e-06	0.993668	NA	NA
ARHGAP27	1.2074e-09	8.29762e-07	6.07926	Pituitary	7.13819e-11	2.18232e-07	-6.51772	Artery_Aorta	7.50704e-12	3.37613e-08	6.84765	NA	NA	NA	1	1	1	0	3	6.07682	-0.32594	-6.69689	-0.297358	6.99496	0.102311	NA	NA	1.2259e-09	0.74447	2.12907e-11	0.766193	2.65342e-12	0.91851	NA	NA	8.47474e-07	0.98613	6.57791e-08	0.9855	1.22721e-08	0.994607	NA	NA
ARHGAP27	1.2074e-09	8.29762e-07	6.07926	Pituitary	7.13819e-11	2.18232e-07	-6.51772	Artery_Coronary	1.64239e-10	5.34264e-07	6.39153	NA	NA	NA	1	1	1	0	3	6.07682	-0.32594	-6.69689	-0.297358	6.45615	-0.257669	NA	NA	1.2259e-09	0.74447	2.12907e-11	0.766193	1.074e-10	0.796663	NA	NA	8.47474e-07	0.98613	6.57791e-08	0.9855	2.82035e-07	0.989908	NA	NA
ARHGAP27	1.2074e-09	8.29762e-07	6.07926	Pituitary	7.13819e-11	2.18232e-07	-6.51772	Artery_Tibial	1.64239e-10	6.57057e-07	-6.39153	NA	NA	NA	1	1	1	0	3	6.07682	-0.32594	-6.69689	-0.297358	-6.45615	0.257669	NA	NA	1.2259e-09	0.74447	2.12907e-11	0.766193	1.074e-10	0.796663	NA	NA	8.47474e-07	0.98613	6.57791e-08	0.9855	5.23371e-07	0.991184	NA	NA
ARHGAP27	1.2074e-09	8.29762e-07	6.07926	Pituitary	7.13819e-11	2.18232e-07	-6.51772	Brain_Amygdala	6.87169e-10	1.59398e-06	-6.16901	NA	NA	NA	1	1	1	0	3	6.07682	-0.32594	-6.69689	-0.297358	-6.22696	0.251534	NA	NA	1.2259e-09	0.74447	2.12907e-11	0.766193	4.75585e-10	0.801401	NA	NA	8.47474e-07	0.98613	6.57791e-08	0.9855	9.08748e-07	0.988157	NA	NA
ARHGAP27	1.2074e-09	8.29762e-07	6.07926	Pituitary	7.13819e-11	2.18232e-07	-6.51772	Brain_Anterior_cingulate_cortex_BA24	3.08483e-06	0.00263278	4.66509	NA	NA	NA	1	1	1	0	3	6.07682	-0.32594	-6.69689	-0.297358	4.87885	0.604875	NA	NA	1.2259e-09	0.74447	2.12907e-11	0.766193	1.06707e-06	0.545262	NA	NA	8.47474e-07	0.98613	6.57791e-08	0.9855	0.00128285	0.970951	NA	NA
ARHGAP27	1.2074e-09	8.29762e-07	6.07926	Pituitary	7.13819e-11	2.18232e-07	-6.51772	Brain_Caudate_basal_ganglia	1.64239e-10	6.63956e-07	-6.39153	NA	NA	NA	1	1	1	0	3	6.07682	-0.32594	-6.69689	-0.297358	-6.45615	0.257669	NA	NA	1.2259e-09	0.74447	2.12907e-11	0.766193	1.074e-10	0.796663	NA	NA	8.47474e-07	0.98613	6.57791e-08	0.9855	3.03872e-07	0.990706	NA	NA
ARHGAP27	1.2074e-09	8.29762e-07	6.07926	Pituitary	7.13819e-11	2.18232e-07	-6.51772	Brain_Cerebellar_Hemisphere	3.70836e-10	1.26768e-06	6.26583	NA	NA	NA	1	1	1	0	3	6.07682	-0.32594	-6.69689	-0.297358	6.33493	-0.214724	NA	NA	1.2259e-09	0.74447	2.12907e-11	0.766193	2.37442e-10	0.829983	NA	NA	8.47474e-07	0.98613	6.57791e-08	0.9855	8.34476e-07	0.991096	NA	NA
ARHGAP27	1.2074e-09	8.29762e-07	6.07926	Pituitary	7.13819e-11	2.18232e-07	-6.51772	Brain_Cerebellum	3.70836e-10	1.17844e-06	6.26583	NA	NA	NA	1	1	1	0	3	6.07682	-0.32594	-6.69689	-0.297358	6.33493	-0.214724	NA	NA	1.2259e-09	0.74447	2.12907e-11	0.766193	2.37442e-10	0.829983	NA	NA	8.47474e-07	0.98613	6.57791e-08	0.9855	7.7501e-07	0.991886	NA	NA
ARHGAP27	1.2074e-09	8.29762e-07	6.07926	Pituitary	7.13819e-11	2.18232e-07	-6.51772	Brain_Cortex	3.39853e-11	1.32145e-07	6.62818	NA	NA	NA	1	1	1	0	3	6.07682	-0.32594	-6.69689	-0.297358	6.78912	0.1852	NA	NA	1.2259e-09	0.74447	2.12907e-11	0.766193	1.12823e-11	0.853072	NA	NA	8.47474e-07	0.98613	6.57791e-08	0.9855	5.25569e-08	0.991725	NA	NA
ARHGAP27	1.2074e-09	8.29762e-07	6.07926	Pituitary	7.13819e-11	2.18232e-07	-6.51772	Brain_Frontal_Cortex_BA9	1.64239e-10	8.90195e-07	6.39153	NA	NA	NA	1	1	1	0	3	6.07682	-0.32594	-6.69689	-0.297358	6.45615	-0.257669	NA	NA	1.2259e-09	0.74447	2.12907e-11	0.766193	1.074e-10	0.796663	NA	NA	8.47474e-07	0.98613	6.57791e-08	0.9855	4.43044e-07	0.990763	NA	NA
ARHGAP27	1.2074e-09	8.29762e-07	6.07926	Pituitary	7.13819e-11	2.18232e-07	-6.51772	Brain_Hippocampus	4.65523e-06	0.00362118	-4.57975	NA	NA	NA	1	1	1	0	3	6.07682	-0.32594	-6.69689	-0.297358	-4.78918	-0.592593	NA	NA	1.2259e-09	0.74447	2.12907e-11	0.766193	1.67467e-06	0.553454	NA	NA	8.47474e-07	0.98613	6.57791e-08	0.9855	0.00164529	0.97456	NA	NA
ARHGAP27	1.2074e-09	8.29762e-07	6.07926	Pituitary	7.13819e-11	2.18232e-07	-6.51772	Brain_Hypothalamus	3.70836e-10	1.23335e-06	6.26583	NA	NA	NA	1	1	1	0	3	6.07682	-0.32594	-6.69689	-0.297358	6.33493	-0.214724	NA	NA	1.2259e-09	0.74447	2.12907e-11	0.766193	2.37442e-10	0.829983	NA	NA	8.47474e-07	0.98613	6.57791e-08	0.9855	6.32017e-07	0.996277	NA	NA
ARHGAP27	1.2074e-09	8.29762e-07	6.07926	Pituitary	7.13819e-11	2.18232e-07	-6.51772	Brain_Nucleus_accumbens_basal_ganglia	7.13681e-10	2.00322e-06	6.16303	NA	NA	NA	1	1	1	0	3	6.07682	-0.32594	-6.69689	-0.297358	6.21905	-0.262195	NA	NA	1.2259e-09	0.74447	2.12907e-11	0.766193	5.00168e-10	0.793171	NA	NA	8.47474e-07	0.98613	6.57791e-08	0.9855	1.20323e-06	0.992914	NA	NA
ARHGAP27	1.2074e-09	8.29762e-07	6.07926	Pituitary	7.13819e-11	2.18232e-07	-6.51772	Brain_Putamen_basal_ganglia	3.70836e-10	9.05086e-07	6.26583	NA	NA	NA	1	1	1	0	3	6.07682	-0.32594	-6.69689	-0.297358	6.33493	-0.214724	NA	NA	1.2259e-09	0.74447	2.12907e-11	0.766193	2.37442e-10	0.829983	NA	NA	8.47474e-07	0.98613	6.57791e-08	0.9855	5.36452e-07	0.991599	NA	NA
ARHGAP27	1.2074e-09	8.29762e-07	6.07926	Pituitary	7.13819e-11	2.18232e-07	-6.51772	Brain_Spinal_cord_cervical_c-1	6.87169e-10	1.68387e-06	-6.16901	NA	NA	NA	1	1	1	0	3	6.07682	-0.32594	-6.69689	-0.297358	-6.22696	0.251534	NA	NA	1.2259e-09	0.74447	2.12907e-11	0.766193	4.75585e-10	0.801401	NA	NA	8.47474e-07	0.98613	6.57791e-08	0.9855	1.0801e-06	0.994126	NA	NA
ARHGAP27	1.2074e-09	8.29762e-07	6.07926	Pituitary	7.13819e-11	2.18232e-07	-6.51772	Brain_Substantia_nigra	9.09169e-10	1.35784e-06	-6.12459	NA	NA	NA	1	1	1	0	3	6.07682	-0.32594	-6.69689	-0.297358	-6.18974	0.226994	NA	NA	1.2259e-09	0.74447	2.12907e-11	0.766193	6.02635e-10	0.820429	NA	NA	8.47474e-07	0.98613	6.57791e-08	0.9855	9.2866e-07	0.993394	NA	NA
ARHGAP27	1.2074e-09	8.29762e-07	6.07926	Pituitary	7.13819e-11	2.18232e-07	-6.51772	Breast_Mammary_Tissue	3.69428e-11	1.28266e-07	6.61585	NA	NA	NA	1	1	1	0	3	6.07682	-0.32594	-6.69689	-0.297358	6.78972	0.246978	NA	NA	1.2259e-09	0.74447	2.12907e-11	0.766193	1.12353e-11	0.804925	NA	NA	8.47474e-07	0.98613	6.57791e-08	0.9855	4.92078e-08	0.991855	NA	NA
ARHGAP27	1.2074e-09	8.29762e-07	6.07926	Pituitary	7.13819e-11	2.18232e-07	-6.51772	Cells_EBV-transformed_lymphocytes	2.31432e-11	1.10632e-07	6.68468	NA	NA	NA	1	1	1	0	3	6.07682	-0.32594	-6.69689	-0.297358	6.78649	-0.106588	NA	NA	1.2259e-09	0.74447	2.12907e-11	0.766193	1.14895e-11	0.915116	NA	NA	8.47474e-07	0.98613	6.57791e-08	0.9855	4.57013e-08	0.99451	NA	NA
ARHGAP27	1.2074e-09	8.29762e-07	6.07926	Pituitary	7.13819e-11	2.18232e-07	-6.51772	Colon_Sigmoid	3.19446e-11	1.47342e-07	6.63732	NA	NA	NA	1	1	1	0	3	6.07682	-0.32594	-6.69689	-0.297358	6.81125	0.245411	NA	NA	1.2259e-09	0.74447	2.12907e-11	0.766193	9.67569e-12	0.806138	NA	NA	8.47474e-07	0.98613	6.57791e-08	0.9855	4.5831e-08	0.992193	NA	NA
ARHGAP27	1.2074e-09	8.29762e-07	6.07926	Pituitary	7.13819e-11	2.18232e-07	-6.51772	Colon_Transverse	1.56065e-11	7.1442e-08	6.74215	NA	NA	NA	1	1	1	0	3	6.07682	-0.32594	-6.69689	-0.297358	6.90701	0.193831	NA	NA	1.2259e-09	0.74447	2.12907e-11	0.766193	4.94979e-12	0.846308	NA	NA	8.47474e-07	0.98613	6.57791e-08	0.9855	2.32753e-08	0.993957	NA	NA
ARHGAP27	1.2074e-09	8.29762e-07	6.07926	Pituitary	7.13819e-11	2.18232e-07	-6.51772	Esophagus_Gastroesophageal_Junction	3.70836e-10	1.07512e-06	6.26583	NA	NA	NA	1	1	1	0	3	6.07682	-0.32594	-6.69689	-0.297358	6.33493	-0.214724	NA	NA	1.2259e-09	0.74447	2.12907e-11	0.766193	2.37442e-10	0.829983	NA	NA	8.47474e-07	0.98613	6.57791e-08	0.9855	7.77052e-07	0.99457	NA	NA
ARHGAP27	1.2074e-09	8.29762e-07	6.07926	Pituitary	7.13819e-11	2.18232e-07	-6.51772	Esophagus_Mucosa	4.56076e-11	1.01263e-07	6.58461	NA	NA	NA	1	1	1	0	3	6.07682	-0.32594	-6.69689	-0.297358	6.75501	0.233379	NA	NA	1.2259e-09	0.74447	2.12907e-11	0.766193	1.42823e-11	0.815467	NA	NA	8.47474e-07	0.98613	6.57791e-08	0.9855	2.8237e-08	0.99408	NA	NA
ARHGAP27	1.2074e-09	8.29762e-07	6.07926	Pituitary	7.13819e-11	2.18232e-07	-6.51772	Esophagus_Muscularis	3.70836e-10	9.74865e-07	6.26583	NA	NA	NA	1	1	1	0	3	6.07682	-0.32594	-6.69689	-0.297358	6.33493	-0.214724	NA	NA	1.2259e-09	0.74447	2.12907e-11	0.766193	2.37442e-10	0.829983	NA	NA	8.47474e-07	0.98613	6.57791e-08	0.9855	5.9165e-07	0.992862	NA	NA
ARHGAP27	1.2074e-09	8.29762e-07	6.07926	Pituitary	7.13819e-11	2.18232e-07	-6.51772	Heart_Atrial_Appendage	8.23534e-11	3.88241e-07	6.49624	NA	NA	NA	1	1	1	0	3	6.07682	-0.32594	-6.69689	-0.297358	6.67751	0.292026	NA	NA	1.2259e-09	0.74447	2.12907e-11	0.766193	2.43032e-11	0.770267	NA	NA	8.47474e-07	0.98613	6.57791e-08	0.9855	1.17737e-07	0.98941	NA	NA
ARHGAP27	1.2074e-09	8.29762e-07	6.07926	Pituitary	7.13819e-11	2.18232e-07	-6.51772	Heart_Left_Ventricle	4.86727e-11	1.5786e-07	6.57494	NA	NA	NA	1	1	1	0	3	6.07682	-0.32594	-6.69689	-0.297358	6.75226	0.266708	NA	NA	1.2259e-09	0.74447	2.12907e-11	0.766193	1.45556e-11	0.789694	NA	NA	8.47474e-07	0.98613	6.57791e-08	0.9855	4.24423e-08	0.992414	NA	NA
ARHGAP27	1.2074e-09	8.29762e-07	6.07926	Pituitary	7.13819e-11	2.18232e-07	-6.51772	Kidney_Cortex	6.87169e-10	1.56726e-06	-6.16901	NA	NA	NA	1	1	1	0	3	6.07682	-0.32594	-6.69689	-0.297358	-6.22696	0.251534	NA	NA	1.2259e-09	0.74447	2.12907e-11	0.766193	4.75585e-10	0.801401	NA	NA	8.47474e-07	0.98613	6.57791e-08	0.9855	8.92578e-07	0.995929	NA	NA
ARHGAP27	1.2074e-09	8.29762e-07	6.07926	Pituitary	7.13819e-11	2.18232e-07	-6.51772	Liver	1.64239e-10	4.79295e-07	6.39153	NA	NA	NA	1	1	1	0	3	6.07682	-0.32594	-6.69689	-0.297358	6.45615	-0.257669	NA	NA	1.2259e-09	0.74447	2.12907e-11	0.766193	1.074e-10	0.796663	NA	NA	8.47474e-07	0.98613	6.57791e-08	0.9855	3.22109e-07	0.990512	NA	NA
ARHGAP27	1.2074e-09	8.29762e-07	6.07926	Pituitary	7.13819e-11	2.18232e-07	-6.51772	Lung	1.66145e-11	5.25155e-08	6.73305	NA	NA	NA	1	1	1	0	3	6.07682	-0.32594	-6.69689	-0.297358	6.89405	0.176493	NA	NA	1.2259e-09	0.74447	2.12907e-11	0.766193	5.42255e-12	0.859906	NA	NA	8.47474e-07	0.98613	6.57791e-08	0.9855	1.76134e-08	0.994025	NA	NA
ARHGAP27	1.2074e-09	8.29762e-07	6.07926	Pituitary	7.13819e-11	2.18232e-07	-6.51772	Minor_Salivary_Gland	1.59913e-11	6.60509e-08	6.73861	NA	NA	NA	1	1	1	0	3	6.07682	-0.32594	-6.69689	-0.297358	6.88526	0.10207	NA	NA	1.2259e-09	0.74447	2.12907e-11	0.766193	5.76832e-12	0.918701	NA	NA	8.47474e-07	0.98613	6.57791e-08	0.9855	2.44849e-08	0.995983	NA	NA
ARHGAP27	1.2074e-09	8.29762e-07	6.07926	Pituitary	7.13819e-11	2.18232e-07	-6.51772	Muscle_Skeletal	1.64239e-10	4.58752e-07	-6.39153	NA	NA	NA	1	1	1	0	3	6.07682	-0.32594	-6.69689	-0.297358	-6.45615	0.257669	NA	NA	1.2259e-09	0.74447	2.12907e-11	0.766193	1.074e-10	0.796663	NA	NA	8.47474e-07	0.98613	6.57791e-08	0.9855	2.76621e-07	0.994737	NA	NA
ARHGAP27	1.2074e-09	8.29762e-07	6.07926	Pituitary	7.13819e-11	2.18232e-07	-6.51772	Nerve_Tibial	1.5166e-10	5.44127e-07	6.4037	NA	NA	NA	1	1	1	0	3	6.07682	-0.32594	-6.69689	-0.297358	6.59223	0.331027	NA	NA	1.2259e-09	0.74447	2.12907e-11	0.766193	4.33282e-11	0.740624	NA	NA	8.47474e-07	0.98613	6.57791e-08	0.9855	1.7741e-07	0.991631	NA	NA
ARHGAP27	1.2074e-09	8.29762e-07	6.07926	Pituitary	7.13819e-11	2.18232e-07	-6.51772	Ovary	1.61884e-06	0.0012405	4.79598	NA	NA	NA	1	1	1	0	3	6.07682	-0.32594	-6.69689	-0.297358	5.01032	0.596057	NA	NA	1.2259e-09	0.74447	2.12907e-11	0.766193	5.43409e-07	0.551137	NA	NA	8.47474e-07	0.98613	6.57791e-08	0.9855	0.000565864	0.972968	NA	NA
ARHGAP27	1.2074e-09	8.29762e-07	6.07926	Pituitary	7.13819e-11	2.18232e-07	-6.51772	Pancreas	2.30543e-11	1.36609e-07	6.68524	NA	NA	NA	1	1	1	0	3	6.07682	-0.32594	-6.69689	-0.297358	6.85624	0.222665	NA	NA	1.2259e-09	0.74447	2.12907e-11	0.766193	7.0698e-12	0.823796	NA	NA	8.47474e-07	0.98613	6.57791e-08	0.9855	4.30886e-08	0.996554	NA	NA
ARHGAP27	1.2074e-09	8.29762e-07	6.07926	Pituitary	7.13819e-11	2.18232e-07	-6.51772	Pituitary	2.41305e-11	1.13413e-07	6.67856	NA	NA	NA	1	1	1	0	3	6.07682	-0.32594	-6.69689	-0.297358	6.83418	0.159262	NA	NA	1.2259e-09	0.74447	2.12907e-11	0.766193	8.2476e-12	0.873462	NA	NA	8.47474e-07	0.98613	6.57791e-08	0.9855	3.98571e-08	0.992153	NA	NA
ARHGAP27	1.2074e-09	8.29762e-07	6.07926	Pituitary	7.13819e-11	2.18232e-07	-6.51772	Prostate	5.86099e-11	3.15546e-07	6.54724	NA	NA	NA	1	1	1	0	3	6.07682	-0.32594	-6.69689	-0.297358	6.70834	0.192926	NA	NA	1.2259e-09	0.74447	2.12907e-11	0.766193	1.96852e-11	0.847017	NA	NA	8.47474e-07	0.98613	6.57791e-08	0.9855	1.09063e-07	0.992349	NA	NA
ARHGAP27	1.2074e-09	8.29762e-07	6.07926	Pituitary	7.13819e-11	2.18232e-07	-6.51772	Skin_Not_Sun_Exposed_Suprapubic	1.857e-11	8.76665e-08	6.71685	NA	NA	NA	1	1	1	0	3	6.07682	-0.32594	-6.69689	-0.297358	6.88285	0.201341	NA	NA	1.2259e-09	0.74447	2.12907e-11	0.766193	5.86687e-12	0.840432	NA	NA	8.47474e-07	0.98613	6.57791e-08	0.9855	2.84216e-08	0.99273	NA	NA
ARHGAP27	1.2074e-09	8.29762e-07	6.07926	Pituitary	7.13819e-11	2.18232e-07	-6.51772	Skin_Sun_Exposed_Lower_leg	1.34534e-11	4.15905e-08	-6.76368	NA	NA	NA	1	1	1	0	3	6.07682	-0.32594	-6.69689	-0.297358	-6.86705	0.106143	NA	NA	1.2259e-09	0.74447	2.12907e-11	0.766193	6.55436e-12	0.915469	NA	NA	8.47474e-07	0.98613	6.57791e-08	0.9855	1.90921e-08	0.997558	NA	NA
ARHGAP27	1.2074e-09	8.29762e-07	6.07926	Pituitary	7.13819e-11	2.18232e-07	-6.51772	Small_Intestine_Terminal_Ileum	6.73205e-12	2.25823e-08	6.86323	NA	NA	NA	1	1	1	0	3	6.07682	-0.32594	-6.69689	-0.297358	7.02702	0.178387	NA	NA	1.2259e-09	0.74447	2.12907e-11	0.766193	2.10986e-12	0.858419	NA	NA	8.47474e-07	0.98613	6.57791e-08	0.9855	6.73745e-09	0.995278	NA	NA
ARHGAP27	1.2074e-09	8.29762e-07	6.07926	Pituitary	7.13819e-11	2.18232e-07	-6.51772	Spleen	1.77748e-12	1.3699e-08	-7.05091	NA	NA	NA	1	1	1	0	3	6.07682	-0.32594	-6.69689	-0.297358	-7.19632	-0.0685514	NA	NA	1.2259e-09	0.74447	2.12907e-11	0.766193	6.18574e-13	0.945347	NA	NA	8.47474e-07	0.98613	6.57791e-08	0.9855	3.91718e-09	0.995554	NA	NA
ARHGAP27	1.2074e-09	8.29762e-07	6.07926	Pituitary	7.13819e-11	2.18232e-07	-6.51772	Stomach	3.70836e-10	1.03882e-06	6.26583	NA	NA	NA	1	1	1	0	3	6.07682	-0.32594	-6.69689	-0.297358	6.33493	-0.214724	NA	NA	1.2259e-09	0.74447	2.12907e-11	0.766193	2.37442e-10	0.829983	NA	NA	8.47474e-07	0.98613	6.57791e-08	0.9855	6.21536e-07	0.9957	NA	NA
ARHGAP27	1.2074e-09	8.29762e-07	6.07926	Pituitary	7.13819e-11	2.18232e-07	-6.51772	Testis	1.49424e-11	1.00417e-07	6.74846	NA	NA	NA	1	1	1	0	3	6.07682	-0.32594	-6.69689	-0.297358	6.89694	0.10993	NA	NA	1.2259e-09	0.74447	2.12907e-11	0.766193	5.31332e-12	0.912465	NA	NA	8.47474e-07	0.98613	6.57791e-08	0.9855	3.65981e-08	0.994321	NA	NA
ARHGAP27	1.2074e-09	8.29762e-07	6.07926	Pituitary	7.13819e-11	2.18232e-07	-6.51772	Thyroid	8.28831e-11	2.26462e-07	6.49527	NA	NA	NA	1	1	1	0	3	6.07682	-0.32594	-6.69689	-0.297358	6.67572	0.288211	NA	NA	1.2259e-09	0.74447	2.12907e-11	0.766193	2.46027e-11	0.773185	NA	NA	8.47474e-07	0.98613	6.57791e-08	0.9855	6.90862e-08	0.988231	NA	NA
ARHGAP27	1.2074e-09	8.29762e-07	6.07926	Pituitary	7.13819e-11	2.18232e-07	-6.51772	Uterus	1.64239e-10	6.61568e-07	-6.39153	NA	NA	NA	1	1	1	0	3	6.07682	-0.32594	-6.69689	-0.297358	-6.45615	0.257669	NA	NA	1.2259e-09	0.74447	2.12907e-11	0.766193	1.074e-10	0.796663	NA	NA	8.47474e-07	0.98613	6.57791e-08	0.9855	4.1423e-07	0.989892	NA	NA
ARHGAP27	1.2074e-09	8.29762e-07	6.07926	Pituitary	7.13819e-11	2.18232e-07	-6.51772	Vagina	1.64329e-10	7.69579e-07	6.39144	NA	NA	NA	1	1	1	0	3	6.07682	-0.32594	-6.69689	-0.297358	6.58829	0.371685	NA	NA	1.2259e-09	0.74447	2.12907e-11	0.766193	4.44933e-11	0.710128	NA	NA	8.47474e-07	0.98613	6.57791e-08	0.9855	4.28189e-07	0.984161	NA	NA
ARHGAP27	1.2074e-09	8.29762e-07	6.07926	Pituitary	7.13819e-11	2.18232e-07	-6.51772	Whole_Blood	6.87169e-10	1.30789e-06	-6.16901	NA	NA	NA	1	1	1	0	3	6.07682	-0.32594	-6.69689	-0.297358	-6.22696	0.251534	NA	NA	1.2259e-09	0.74447	2.12907e-11	0.766193	4.75585e-10	0.801401	NA	NA	8.47474e-07	0.98613	6.57791e-08	0.9855	7.15499e-07	0.988473	NA	NA
ARHGAP27	1.2074e-09	8.29762e-07	6.07926	Pituitary	7.13819e-11	2.18232e-07	-6.51772	smultixcan	5.62892e-11	1.52942e-07	1.42026	NA	NA	NA	1	1	1	0	3	6.07682	-0.32594	-6.69689	-0.297358	1.5	0.252925	NA	NA	1.2259e-09	0.74447	2.12907e-11	0.766193	2.18449e-11	0.743162	NA	NA	8.47474e-07	0.98613	6.57791e-08	0.9855	6.05703e-08	0.98606	NA	NA
ARHGAP27	1.2074e-09	8.29762e-07	6.07926	Prostate	3.07402e-10	4.59258e-07	6.295	Adipose_Subcutaneous	2.50445e-11	1.05522e-07	6.67311	NA	NA	NA	1	1	1	0	3	6.07682	-0.32594	6.35847	-0.247603	6.84338	0.225149	NA	NA	1.2259e-09	0.74447	2.03768e-10	0.804441	7.73485e-12	0.821863	NA	NA	8.47474e-07	0.98613	3.61309e-07	0.991965	3.82621e-08	0.992393	NA	NA
ARHGAP27	1.2074e-09	8.29762e-07	6.07926	Prostate	3.07402e-10	4.59258e-07	6.295	Adipose_Visceral_Omentum	1.64239e-10	3.83747e-07	6.39153	NA	NA	NA	1	1	1	0	3	6.07682	-0.32594	6.35847	-0.247603	6.45615	-0.257669	NA	NA	1.2259e-09	0.74447	2.03768e-10	0.804441	1.074e-10	0.796663	NA	NA	8.47474e-07	0.98613	3.61309e-07	0.991965	2.49562e-07	0.990932	NA	NA
ARHGAP27	1.2074e-09	8.29762e-07	6.07926	Prostate	3.07402e-10	4.59258e-07	6.295	Adrenal_Gland	9.09169e-10	2.34772e-06	-6.12459	NA	NA	NA	1	1	1	0	3	6.07682	-0.32594	6.35847	-0.247603	-6.18974	0.226994	NA	NA	1.2259e-09	0.74447	2.03768e-10	0.804441	6.02635e-10	0.820429	NA	NA	8.47474e-07	0.98613	3.61309e-07	0.991965	1.25537e-06	0.993668	NA	NA
ARHGAP27	1.2074e-09	8.29762e-07	6.07926	Prostate	3.07402e-10	4.59258e-07	6.295	Artery_Aorta	7.50704e-12	3.37613e-08	6.84765	NA	NA	NA	1	1	1	0	3	6.07682	-0.32594	6.35847	-0.247603	6.99496	0.102311	NA	NA	1.2259e-09	0.74447	2.03768e-10	0.804441	2.65342e-12	0.91851	NA	NA	8.47474e-07	0.98613	3.61309e-07	0.991965	1.22721e-08	0.994607	NA	NA
ARHGAP27	1.2074e-09	8.29762e-07	6.07926	Prostate	3.07402e-10	4.59258e-07	6.295	Artery_Coronary	1.64239e-10	5.34264e-07	6.39153	NA	NA	NA	1	1	1	0	3	6.07682	-0.32594	6.35847	-0.247603	6.45615	-0.257669	NA	NA	1.2259e-09	0.74447	2.03768e-10	0.804441	1.074e-10	0.796663	NA	NA	8.47474e-07	0.98613	3.61309e-07	0.991965	2.82035e-07	0.989908	NA	NA
ARHGAP27	1.2074e-09	8.29762e-07	6.07926	Prostate	3.07402e-10	4.59258e-07	6.295	Artery_Tibial	1.64239e-10	6.57057e-07	-6.39153	NA	NA	NA	1	1	1	0	3	6.07682	-0.32594	6.35847	-0.247603	-6.45615	0.257669	NA	NA	1.2259e-09	0.74447	2.03768e-10	0.804441	1.074e-10	0.796663	NA	NA	8.47474e-07	0.98613	3.61309e-07	0.991965	5.23371e-07	0.991184	NA	NA
ARHGAP27	1.2074e-09	8.29762e-07	6.07926	Prostate	3.07402e-10	4.59258e-07	6.295	Brain_Amygdala	6.87169e-10	1.59398e-06	-6.16901	NA	NA	NA	1	1	1	0	3	6.07682	-0.32594	6.35847	-0.247603	-6.22696	0.251534	NA	NA	1.2259e-09	0.74447	2.03768e-10	0.804441	4.75585e-10	0.801401	NA	NA	8.47474e-07	0.98613	3.61309e-07	0.991965	9.08748e-07	0.988157	NA	NA
ARHGAP27	1.2074e-09	8.29762e-07	6.07926	Prostate	3.07402e-10	4.59258e-07	6.295	Brain_Anterior_cingulate_cortex_BA24	3.08483e-06	0.00263278	4.66509	NA	NA	NA	1	1	1	0	3	6.07682	-0.32594	6.35847	-0.247603	4.87885	0.604875	NA	NA	1.2259e-09	0.74447	2.03768e-10	0.804441	1.06707e-06	0.545262	NA	NA	8.47474e-07	0.98613	3.61309e-07	0.991965	0.00128285	0.970951	NA	NA
ARHGAP27	1.2074e-09	8.29762e-07	6.07926	Prostate	3.07402e-10	4.59258e-07	6.295	Brain_Caudate_basal_ganglia	1.64239e-10	6.63956e-07	-6.39153	NA	NA	NA	1	1	1	0	3	6.07682	-0.32594	6.35847	-0.247603	-6.45615	0.257669	NA	NA	1.2259e-09	0.74447	2.03768e-10	0.804441	1.074e-10	0.796663	NA	NA	8.47474e-07	0.98613	3.61309e-07	0.991965	3.03872e-07	0.990706	NA	NA
ARHGAP27	1.2074e-09	8.29762e-07	6.07926	Prostate	3.07402e-10	4.59258e-07	6.295	Brain_Cerebellar_Hemisphere	3.70836e-10	1.26768e-06	6.26583	NA	NA	NA	1	1	1	0	3	6.07682	-0.32594	6.35847	-0.247603	6.33493	-0.214724	NA	NA	1.2259e-09	0.74447	2.03768e-10	0.804441	2.37442e-10	0.829983	NA	NA	8.47474e-07	0.98613	3.61309e-07	0.991965	8.34476e-07	0.991096	NA	NA
ARHGAP27	1.2074e-09	8.29762e-07	6.07926	Prostate	3.07402e-10	4.59258e-07	6.295	Brain_Cerebellum	3.70836e-10	1.17844e-06	6.26583	NA	NA	NA	1	1	1	0	3	6.07682	-0.32594	6.35847	-0.247603	6.33493	-0.214724	NA	NA	1.2259e-09	0.74447	2.03768e-10	0.804441	2.37442e-10	0.829983	NA	NA	8.47474e-07	0.98613	3.61309e-07	0.991965	7.7501e-07	0.991886	NA	NA
ARHGAP27	1.2074e-09	8.29762e-07	6.07926	Prostate	3.07402e-10	4.59258e-07	6.295	Brain_Cortex	3.39853e-11	1.32145e-07	6.62818	NA	NA	NA	1	1	1	0	3	6.07682	-0.32594	6.35847	-0.247603	6.78912	0.1852	NA	NA	1.2259e-09	0.74447	2.03768e-10	0.804441	1.12823e-11	0.853072	NA	NA	8.47474e-07	0.98613	3.61309e-07	0.991965	5.25569e-08	0.991725	NA	NA
ARHGAP27	1.2074e-09	8.29762e-07	6.07926	Prostate	3.07402e-10	4.59258e-07	6.295	Brain_Frontal_Cortex_BA9	1.64239e-10	8.90195e-07	6.39153	NA	NA	NA	1	1	1	0	3	6.07682	-0.32594	6.35847	-0.247603	6.45615	-0.257669	NA	NA	1.2259e-09	0.74447	2.03768e-10	0.804441	1.074e-10	0.796663	NA	NA	8.47474e-07	0.98613	3.61309e-07	0.991965	4.43044e-07	0.990763	NA	NA
ARHGAP27	1.2074e-09	8.29762e-07	6.07926	Prostate	3.07402e-10	4.59258e-07	6.295	Brain_Hippocampus	4.65523e-06	0.00362118	-4.57975	NA	NA	NA	1	1	1	0	3	6.07682	-0.32594	6.35847	-0.247603	-4.78918	-0.592593	NA	NA	1.2259e-09	0.74447	2.03768e-10	0.804441	1.67467e-06	0.553454	NA	NA	8.47474e-07	0.98613	3.61309e-07	0.991965	0.00164529	0.97456	NA	NA
ARHGAP27	1.2074e-09	8.29762e-07	6.07926	Prostate	3.07402e-10	4.59258e-07	6.295	Brain_Hypothalamus	3.70836e-10	1.23335e-06	6.26583	NA	NA	NA	1	1	1	0	3	6.07682	-0.32594	6.35847	-0.247603	6.33493	-0.214724	NA	NA	1.2259e-09	0.74447	2.03768e-10	0.804441	2.37442e-10	0.829983	NA	NA	8.47474e-07	0.98613	3.61309e-07	0.991965	6.32017e-07	0.996277	NA	NA
ARHGAP27	1.2074e-09	8.29762e-07	6.07926	Prostate	3.07402e-10	4.59258e-07	6.295	Brain_Nucleus_accumbens_basal_ganglia	7.13681e-10	2.00322e-06	6.16303	NA	NA	NA	1	1	1	0	3	6.07682	-0.32594	6.35847	-0.247603	6.21905	-0.262195	NA	NA	1.2259e-09	0.74447	2.03768e-10	0.804441	5.00168e-10	0.793171	NA	NA	8.47474e-07	0.98613	3.61309e-07	0.991965	1.20323e-06	0.992914	NA	NA
ARHGAP27	1.2074e-09	8.29762e-07	6.07926	Prostate	3.07402e-10	4.59258e-07	6.295	Brain_Putamen_basal_ganglia	3.70836e-10	9.05086e-07	6.26583	NA	NA	NA	1	1	1	0	3	6.07682	-0.32594	6.35847	-0.247603	6.33493	-0.214724	NA	NA	1.2259e-09	0.74447	2.03768e-10	0.804441	2.37442e-10	0.829983	NA	NA	8.47474e-07	0.98613	3.61309e-07	0.991965	5.36452e-07	0.991599	NA	NA
ARHGAP27	1.2074e-09	8.29762e-07	6.07926	Prostate	3.07402e-10	4.59258e-07	6.295	Brain_Spinal_cord_cervical_c-1	6.87169e-10	1.68387e-06	-6.16901	NA	NA	NA	1	1	1	0	3	6.07682	-0.32594	6.35847	-0.247603	-6.22696	0.251534	NA	NA	1.2259e-09	0.74447	2.03768e-10	0.804441	4.75585e-10	0.801401	NA	NA	8.47474e-07	0.98613	3.61309e-07	0.991965	1.0801e-06	0.994126	NA	NA
ARHGAP27	1.2074e-09	8.29762e-07	6.07926	Prostate	3.07402e-10	4.59258e-07	6.295	Brain_Substantia_nigra	9.09169e-10	1.35784e-06	-6.12459	NA	NA	NA	1	1	1	0	3	6.07682	-0.32594	6.35847	-0.247603	-6.18974	0.226994	NA	NA	1.2259e-09	0.74447	2.03768e-10	0.804441	6.02635e-10	0.820429	NA	NA	8.47474e-07	0.98613	3.61309e-07	0.991965	9.2866e-07	0.993394	NA	NA
ARHGAP27	1.2074e-09	8.29762e-07	6.07926	Prostate	3.07402e-10	4.59258e-07	6.295	Breast_Mammary_Tissue	3.69428e-11	1.28266e-07	6.61585	NA	NA	NA	1	1	1	0	3	6.07682	-0.32594	6.35847	-0.247603	6.78972	0.246978	NA	NA	1.2259e-09	0.74447	2.03768e-10	0.804441	1.12353e-11	0.804925	NA	NA	8.47474e-07	0.98613	3.61309e-07	0.991965	4.92078e-08	0.991855	NA	NA
ARHGAP27	1.2074e-09	8.29762e-07	6.07926	Prostate	3.07402e-10	4.59258e-07	6.295	Cells_EBV-transformed_lymphocytes	2.31432e-11	1.10632e-07	6.68468	NA	NA	NA	1	1	1	0	3	6.07682	-0.32594	6.35847	-0.247603	6.78649	-0.106588	NA	NA	1.2259e-09	0.74447	2.03768e-10	0.804441	1.14895e-11	0.915116	NA	NA	8.47474e-07	0.98613	3.61309e-07	0.991965	4.57013e-08	0.99451	NA	NA
ARHGAP27	1.2074e-09	8.29762e-07	6.07926	Prostate	3.07402e-10	4.59258e-07	6.295	Colon_Sigmoid	3.19446e-11	1.47342e-07	6.63732	NA	NA	NA	1	1	1	0	3	6.07682	-0.32594	6.35847	-0.247603	6.81125	0.245411	NA	NA	1.2259e-09	0.74447	2.03768e-10	0.804441	9.67569e-12	0.806138	NA	NA	8.47474e-07	0.98613	3.61309e-07	0.991965	4.5831e-08	0.992193	NA	NA
ARHGAP27	1.2074e-09	8.29762e-07	6.07926	Prostate	3.07402e-10	4.59258e-07	6.295	Colon_Transverse	1.56065e-11	7.1442e-08	6.74215	NA	NA	NA	1	1	1	0	3	6.07682	-0.32594	6.35847	-0.247603	6.90701	0.193831	NA	NA	1.2259e-09	0.74447	2.03768e-10	0.804441	4.94979e-12	0.846308	NA	NA	8.47474e-07	0.98613	3.61309e-07	0.991965	2.32753e-08	0.993957	NA	NA
ARHGAP27	1.2074e-09	8.29762e-07	6.07926	Prostate	3.07402e-10	4.59258e-07	6.295	Esophagus_Gastroesophageal_Junction	3.70836e-10	1.07512e-06	6.26583	NA	NA	NA	1	1	1	0	3	6.07682	-0.32594	6.35847	-0.247603	6.33493	-0.214724	NA	NA	1.2259e-09	0.74447	2.03768e-10	0.804441	2.37442e-10	0.829983	NA	NA	8.47474e-07	0.98613	3.61309e-07	0.991965	7.77052e-07	0.99457	NA	NA
ARHGAP27	1.2074e-09	8.29762e-07	6.07926	Prostate	3.07402e-10	4.59258e-07	6.295	Esophagus_Mucosa	4.56076e-11	1.01263e-07	6.58461	NA	NA	NA	1	1	1	0	3	6.07682	-0.32594	6.35847	-0.247603	6.75501	0.233379	NA	NA	1.2259e-09	0.74447	2.03768e-10	0.804441	1.42823e-11	0.815467	NA	NA	8.47474e-07	0.98613	3.61309e-07	0.991965	2.8237e-08	0.99408	NA	NA
ARHGAP27	1.2074e-09	8.29762e-07	6.07926	Prostate	3.07402e-10	4.59258e-07	6.295	Esophagus_Muscularis	3.70836e-10	9.74865e-07	6.26583	NA	NA	NA	1	1	1	0	3	6.07682	-0.32594	6.35847	-0.247603	6.33493	-0.214724	NA	NA	1.2259e-09	0.74447	2.03768e-10	0.804441	2.37442e-10	0.829983	NA	NA	8.47474e-07	0.98613	3.61309e-07	0.991965	5.9165e-07	0.992862	NA	NA
ARHGAP27	1.2074e-09	8.29762e-07	6.07926	Prostate	3.07402e-10	4.59258e-07	6.295	Heart_Atrial_Appendage	8.23534e-11	3.88241e-07	6.49624	NA	NA	NA	1	1	1	0	3	6.07682	-0.32594	6.35847	-0.247603	6.67751	0.292026	NA	NA	1.2259e-09	0.74447	2.03768e-10	0.804441	2.43032e-11	0.770267	NA	NA	8.47474e-07	0.98613	3.61309e-07	0.991965	1.17737e-07	0.98941	NA	NA
ARHGAP27	1.2074e-09	8.29762e-07	6.07926	Prostate	3.07402e-10	4.59258e-07	6.295	Heart_Left_Ventricle	4.86727e-11	1.5786e-07	6.57494	NA	NA	NA	1	1	1	0	3	6.07682	-0.32594	6.35847	-0.247603	6.75226	0.266708	NA	NA	1.2259e-09	0.74447	2.03768e-10	0.804441	1.45556e-11	0.789694	NA	NA	8.47474e-07	0.98613	3.61309e-07	0.991965	4.24423e-08	0.992414	NA	NA
ARHGAP27	1.2074e-09	8.29762e-07	6.07926	Prostate	3.07402e-10	4.59258e-07	6.295	Kidney_Cortex	6.87169e-10	1.56726e-06	-6.16901	NA	NA	NA	1	1	1	0	3	6.07682	-0.32594	6.35847	-0.247603	-6.22696	0.251534	NA	NA	1.2259e-09	0.74447	2.03768e-10	0.804441	4.75585e-10	0.801401	NA	NA	8.47474e-07	0.98613	3.61309e-07	0.991965	8.92578e-07	0.995929	NA	NA
ARHGAP27	1.2074e-09	8.29762e-07	6.07926	Prostate	3.07402e-10	4.59258e-07	6.295	Liver	1.64239e-10	4.79295e-07	6.39153	NA	NA	NA	1	1	1	0	3	6.07682	-0.32594	6.35847	-0.247603	6.45615	-0.257669	NA	NA	1.2259e-09	0.74447	2.03768e-10	0.804441	1.074e-10	0.796663	NA	NA	8.47474e-07	0.98613	3.61309e-07	0.991965	3.22109e-07	0.990512	NA	NA
ARHGAP27	1.2074e-09	8.29762e-07	6.07926	Prostate	3.07402e-10	4.59258e-07	6.295	Lung	1.66145e-11	5.25155e-08	6.73305	NA	NA	NA	1	1	1	0	3	6.07682	-0.32594	6.35847	-0.247603	6.89405	0.176493	NA	NA	1.2259e-09	0.74447	2.03768e-10	0.804441	5.42255e-12	0.859906	NA	NA	8.47474e-07	0.98613	3.61309e-07	0.991965	1.76134e-08	0.994025	NA	NA
ARHGAP27	1.2074e-09	8.29762e-07	6.07926	Prostate	3.07402e-10	4.59258e-07	6.295	Minor_Salivary_Gland	1.59913e-11	6.60509e-08	6.73861	NA	NA	NA	1	1	1	0	3	6.07682	-0.32594	6.35847	-0.247603	6.88526	0.10207	NA	NA	1.2259e-09	0.74447	2.03768e-10	0.804441	5.76832e-12	0.918701	NA	NA	8.47474e-07	0.98613	3.61309e-07	0.991965	2.44849e-08	0.995983	NA	NA
ARHGAP27	1.2074e-09	8.29762e-07	6.07926	Prostate	3.07402e-10	4.59258e-07	6.295	Muscle_Skeletal	1.64239e-10	4.58752e-07	-6.39153	NA	NA	NA	1	1	1	0	3	6.07682	-0.32594	6.35847	-0.247603	-6.45615	0.257669	NA	NA	1.2259e-09	0.74447	2.03768e-10	0.804441	1.074e-10	0.796663	NA	NA	8.47474e-07	0.98613	3.61309e-07	0.991965	2.76621e-07	0.994737	NA	NA
ARHGAP27	1.2074e-09	8.29762e-07	6.07926	Prostate	3.07402e-10	4.59258e-07	6.295	Nerve_Tibial	1.5166e-10	5.44127e-07	6.4037	NA	NA	NA	1	1	1	0	3	6.07682	-0.32594	6.35847	-0.247603	6.59223	0.331027	NA	NA	1.2259e-09	0.74447	2.03768e-10	0.804441	4.33282e-11	0.740624	NA	NA	8.47474e-07	0.98613	3.61309e-07	0.991965	1.7741e-07	0.991631	NA	NA
ARHGAP27	1.2074e-09	8.29762e-07	6.07926	Prostate	3.07402e-10	4.59258e-07	6.295	Ovary	1.61884e-06	0.0012405	4.79598	NA	NA	NA	1	1	1	0	3	6.07682	-0.32594	6.35847	-0.247603	5.01032	0.596057	NA	NA	1.2259e-09	0.74447	2.03768e-10	0.804441	5.43409e-07	0.551137	NA	NA	8.47474e-07	0.98613	3.61309e-07	0.991965	0.000565864	0.972968	NA	NA
ARHGAP27	1.2074e-09	8.29762e-07	6.07926	Prostate	3.07402e-10	4.59258e-07	6.295	Pancreas	2.30543e-11	1.36609e-07	6.68524	NA	NA	NA	1	1	1	0	3	6.07682	-0.32594	6.35847	-0.247603	6.85624	0.222665	NA	NA	1.2259e-09	0.74447	2.03768e-10	0.804441	7.0698e-12	0.823796	NA	NA	8.47474e-07	0.98613	3.61309e-07	0.991965	4.30886e-08	0.996554	NA	NA
ARHGAP27	1.2074e-09	8.29762e-07	6.07926	Prostate	3.07402e-10	4.59258e-07	6.295	Pituitary	2.41305e-11	1.13413e-07	6.67856	NA	NA	NA	1	1	1	0	3	6.07682	-0.32594	6.35847	-0.247603	6.83418	0.159262	NA	NA	1.2259e-09	0.74447	2.03768e-10	0.804441	8.2476e-12	0.873462	NA	NA	8.47474e-07	0.98613	3.61309e-07	0.991965	3.98571e-08	0.992153	NA	NA
ARHGAP27	1.2074e-09	8.29762e-07	6.07926	Prostate	3.07402e-10	4.59258e-07	6.295	Prostate	5.86099e-11	3.15546e-07	6.54724	NA	NA	NA	1	1	1	0	3	6.07682	-0.32594	6.35847	-0.247603	6.70834	0.192926	NA	NA	1.2259e-09	0.74447	2.03768e-10	0.804441	1.96852e-11	0.847017	NA	NA	8.47474e-07	0.98613	3.61309e-07	0.991965	1.09063e-07	0.992349	NA	NA
ARHGAP27	1.2074e-09	8.29762e-07	6.07926	Prostate	3.07402e-10	4.59258e-07	6.295	Skin_Not_Sun_Exposed_Suprapubic	1.857e-11	8.76665e-08	6.71685	NA	NA	NA	1	1	1	0	3	6.07682	-0.32594	6.35847	-0.247603	6.88285	0.201341	NA	NA	1.2259e-09	0.74447	2.03768e-10	0.804441	5.86687e-12	0.840432	NA	NA	8.47474e-07	0.98613	3.61309e-07	0.991965	2.84216e-08	0.99273	NA	NA
ARHGAP27	1.2074e-09	8.29762e-07	6.07926	Prostate	3.07402e-10	4.59258e-07	6.295	Skin_Sun_Exposed_Lower_leg	1.34534e-11	4.15905e-08	-6.76368	NA	NA	NA	1	1	1	0	3	6.07682	-0.32594	6.35847	-0.247603	-6.86705	0.106143	NA	NA	1.2259e-09	0.74447	2.03768e-10	0.804441	6.55436e-12	0.915469	NA	NA	8.47474e-07	0.98613	3.61309e-07	0.991965	1.90921e-08	0.997558	NA	NA
ARHGAP27	1.2074e-09	8.29762e-07	6.07926	Prostate	3.07402e-10	4.59258e-07	6.295	Small_Intestine_Terminal_Ileum	6.73205e-12	2.25823e-08	6.86323	NA	NA	NA	1	1	1	0	3	6.07682	-0.32594	6.35847	-0.247603	7.02702	0.178387	NA	NA	1.2259e-09	0.74447	2.03768e-10	0.804441	2.10986e-12	0.858419	NA	NA	8.47474e-07	0.98613	3.61309e-07	0.991965	6.73745e-09	0.995278	NA	NA
ARHGAP27	1.2074e-09	8.29762e-07	6.07926	Prostate	3.07402e-10	4.59258e-07	6.295	Spleen	1.77748e-12	1.3699e-08	-7.05091	NA	NA	NA	1	1	1	0	3	6.07682	-0.32594	6.35847	-0.247603	-7.19632	-0.0685514	NA	NA	1.2259e-09	0.74447	2.03768e-10	0.804441	6.18574e-13	0.945347	NA	NA	8.47474e-07	0.98613	3.61309e-07	0.991965	3.91718e-09	0.995554	NA	NA
ARHGAP27	1.2074e-09	8.29762e-07	6.07926	Prostate	3.07402e-10	4.59258e-07	6.295	Stomach	3.70836e-10	1.03882e-06	6.26583	NA	NA	NA	1	1	1	0	3	6.07682	-0.32594	6.35847	-0.247603	6.33493	-0.214724	NA	NA	1.2259e-09	0.74447	2.03768e-10	0.804441	2.37442e-10	0.829983	NA	NA	8.47474e-07	0.98613	3.61309e-07	0.991965	6.21536e-07	0.9957	NA	NA
ARHGAP27	1.2074e-09	8.29762e-07	6.07926	Prostate	3.07402e-10	4.59258e-07	6.295	Testis	1.49424e-11	1.00417e-07	6.74846	NA	NA	NA	1	1	1	0	3	6.07682	-0.32594	6.35847	-0.247603	6.89694	0.10993	NA	NA	1.2259e-09	0.74447	2.03768e-10	0.804441	5.31332e-12	0.912465	NA	NA	8.47474e-07	0.98613	3.61309e-07	0.991965	3.65981e-08	0.994321	NA	NA
ARHGAP27	1.2074e-09	8.29762e-07	6.07926	Prostate	3.07402e-10	4.59258e-07	6.295	Thyroid	8.28831e-11	2.26462e-07	6.49527	NA	NA	NA	1	1	1	0	3	6.07682	-0.32594	6.35847	-0.247603	6.67572	0.288211	NA	NA	1.2259e-09	0.74447	2.03768e-10	0.804441	2.46027e-11	0.773185	NA	NA	8.47474e-07	0.98613	3.61309e-07	0.991965	6.90862e-08	0.988231	NA	NA
ARHGAP27	1.2074e-09	8.29762e-07	6.07926	Prostate	3.07402e-10	4.59258e-07	6.295	Uterus	1.64239e-10	6.61568e-07	-6.39153	NA	NA	NA	1	1	1	0	3	6.07682	-0.32594	6.35847	-0.247603	-6.45615	0.257669	NA	NA	1.2259e-09	0.74447	2.03768e-10	0.804441	1.074e-10	0.796663	NA	NA	8.47474e-07	0.98613	3.61309e-07	0.991965	4.1423e-07	0.989892	NA	NA
ARHGAP27	1.2074e-09	8.29762e-07	6.07926	Prostate	3.07402e-10	4.59258e-07	6.295	Vagina	1.64329e-10	7.69579e-07	6.39144	NA	NA	NA	1	1	1	0	3	6.07682	-0.32594	6.35847	-0.247603	6.58829	0.371685	NA	NA	1.2259e-09	0.74447	2.03768e-10	0.804441	4.44933e-11	0.710128	NA	NA	8.47474e-07	0.98613	3.61309e-07	0.991965	4.28189e-07	0.984161	NA	NA
ARHGAP27	1.2074e-09	8.29762e-07	6.07926	Prostate	3.07402e-10	4.59258e-07	6.295	Whole_Blood	6.87169e-10	1.30789e-06	-6.16901	NA	NA	NA	1	1	1	0	3	6.07682	-0.32594	6.35847	-0.247603	-6.22696	0.251534	NA	NA	1.2259e-09	0.74447	2.03768e-10	0.804441	4.75585e-10	0.801401	NA	NA	8.47474e-07	0.98613	3.61309e-07	0.991965	7.15499e-07	0.988473	NA	NA
ARHGAP27	1.2074e-09	8.29762e-07	6.07926	Prostate	3.07402e-10	4.59258e-07	6.295	smultixcan	5.62892e-11	1.52942e-07	1.42026	NA	NA	NA	1	1	1	0	3	6.07682	-0.32594	6.35847	-0.247603	1.5	0.252925	NA	NA	1.2259e-09	0.74447	2.03768e-10	0.804441	2.18449e-11	0.743162	NA	NA	8.47474e-07	0.98613	3.61309e-07	0.991965	6.05703e-08	0.98606	NA	NA
ARHGAP27	1.2074e-09	8.29762e-07	6.07926	Skin_Not_Sun_Exposed_Suprapubic	3.41393e-10	8.76424e-07	-6.27871	Adipose_Subcutaneous	2.50445e-11	1.05522e-07	6.67311	NA	NA	NA	1	1	1	0	3	6.07682	-0.32594	-4.12179	0.247603	6.84338	0.225149	NA	NA	1.2259e-09	0.74447	3.75947e-05	0.804441	7.73485e-12	0.821863	NA	NA	8.47474e-07	0.98613	0.0177138	0.988882	3.82621e-08	0.992393	NA	NA
ARHGAP27	1.2074e-09	8.29762e-07	6.07926	Skin_Not_Sun_Exposed_Suprapubic	3.41393e-10	8.76424e-07	-6.27871	Adipose_Visceral_Omentum	1.64239e-10	3.83747e-07	6.39153	NA	NA	NA	1	1	1	0	3	6.07682	-0.32594	-4.12179	0.247603	6.45615	-0.257669	NA	NA	1.2259e-09	0.74447	3.75947e-05	0.804441	1.074e-10	0.796663	NA	NA	8.47474e-07	0.98613	0.0177138	0.988882	2.49562e-07	0.990932	NA	NA
ARHGAP27	1.2074e-09	8.29762e-07	6.07926	Skin_Not_Sun_Exposed_Suprapubic	3.41393e-10	8.76424e-07	-6.27871	Adrenal_Gland	9.09169e-10	2.34772e-06	-6.12459	NA	NA	NA	1	1	1	0	3	6.07682	-0.32594	-4.12179	0.247603	-6.18974	0.226994	NA	NA	1.2259e-09	0.74447	3.75947e-05	0.804441	6.02635e-10	0.820429	NA	NA	8.47474e-07	0.98613	0.0177138	0.988882	1.25537e-06	0.993668	NA	NA
ARHGAP27	1.2074e-09	8.29762e-07	6.07926	Skin_Not_Sun_Exposed_Suprapubic	3.41393e-10	8.76424e-07	-6.27871	Artery_Aorta	7.50704e-12	3.37613e-08	6.84765	NA	NA	NA	1	1	1	0	3	6.07682	-0.32594	-4.12179	0.247603	6.99496	0.102311	NA	NA	1.2259e-09	0.74447	3.75947e-05	0.804441	2.65342e-12	0.91851	NA	NA	8.47474e-07	0.98613	0.0177138	0.988882	1.22721e-08	0.994607	NA	NA
ARHGAP27	1.2074e-09	8.29762e-07	6.07926	Skin_Not_Sun_Exposed_Suprapubic	3.41393e-10	8.76424e-07	-6.27871	Artery_Coronary	1.64239e-10	5.34264e-07	6.39153	NA	NA	NA	1	1	1	0	3	6.07682	-0.32594	-4.12179	0.247603	6.45615	-0.257669	NA	NA	1.2259e-09	0.74447	3.75947e-05	0.804441	1.074e-10	0.796663	NA	NA	8.47474e-07	0.98613	0.0177138	0.988882	2.82035e-07	0.989908	NA	NA
ARHGAP27	1.2074e-09	8.29762e-07	6.07926	Skin_Not_Sun_Exposed_Suprapubic	3.41393e-10	8.76424e-07	-6.27871	Artery_Tibial	1.64239e-10	6.57057e-07	-6.39153	NA	NA	NA	1	1	1	0	3	6.07682	-0.32594	-4.12179	0.247603	-6.45615	0.257669	NA	NA	1.2259e-09	0.74447	3.75947e-05	0.804441	1.074e-10	0.796663	NA	NA	8.47474e-07	0.98613	0.0177138	0.988882	5.23371e-07	0.991184	NA	NA
ARHGAP27	1.2074e-09	8.29762e-07	6.07926	Skin_Not_Sun_Exposed_Suprapubic	3.41393e-10	8.76424e-07	-6.27871	Brain_Amygdala	6.87169e-10	1.59398e-06	-6.16901	NA	NA	NA	1	1	1	0	3	6.07682	-0.32594	-4.12179	0.247603	-6.22696	0.251534	NA	NA	1.2259e-09	0.74447	3.75947e-05	0.804441	4.75585e-10	0.801401	NA	NA	8.47474e-07	0.98613	0.0177138	0.988882	9.08748e-07	0.988157	NA	NA
ARHGAP27	1.2074e-09	8.29762e-07	6.07926	Skin_Not_Sun_Exposed_Suprapubic	3.41393e-10	8.76424e-07	-6.27871	Brain_Anterior_cingulate_cortex_BA24	3.08483e-06	0.00263278	4.66509	NA	NA	NA	1	1	1	0	3	6.07682	-0.32594	-4.12179	0.247603	4.87885	0.604875	NA	NA	1.2259e-09	0.74447	3.75947e-05	0.804441	1.06707e-06	0.545262	NA	NA	8.47474e-07	0.98613	0.0177138	0.988882	0.00128285	0.970951	NA	NA
ARHGAP27	1.2074e-09	8.29762e-07	6.07926	Skin_Not_Sun_Exposed_Suprapubic	3.41393e-10	8.76424e-07	-6.27871	Brain_Caudate_basal_ganglia	1.64239e-10	6.63956e-07	-6.39153	NA	NA	NA	1	1	1	0	3	6.07682	-0.32594	-4.12179	0.247603	-6.45615	0.257669	NA	NA	1.2259e-09	0.74447	3.75947e-05	0.804441	1.074e-10	0.796663	NA	NA	8.47474e-07	0.98613	0.0177138	0.988882	3.03872e-07	0.990706	NA	NA
ARHGAP27	1.2074e-09	8.29762e-07	6.07926	Skin_Not_Sun_Exposed_Suprapubic	3.41393e-10	8.76424e-07	-6.27871	Brain_Cerebellar_Hemisphere	3.70836e-10	1.26768e-06	6.26583	NA	NA	NA	1	1	1	0	3	6.07682	-0.32594	-4.12179	0.247603	6.33493	-0.214724	NA	NA	1.2259e-09	0.74447	3.75947e-05	0.804441	2.37442e-10	0.829983	NA	NA	8.47474e-07	0.98613	0.0177138	0.988882	8.34476e-07	0.991096	NA	NA
ARHGAP27	1.2074e-09	8.29762e-07	6.07926	Skin_Not_Sun_Exposed_Suprapubic	3.41393e-10	8.76424e-07	-6.27871	Brain_Cerebellum	3.70836e-10	1.17844e-06	6.26583	NA	NA	NA	1	1	1	0	3	6.07682	-0.32594	-4.12179	0.247603	6.33493	-0.214724	NA	NA	1.2259e-09	0.74447	3.75947e-05	0.804441	2.37442e-10	0.829983	NA	NA	8.47474e-07	0.98613	0.0177138	0.988882	7.7501e-07	0.991886	NA	NA
ARHGAP27	1.2074e-09	8.29762e-07	6.07926	Skin_Not_Sun_Exposed_Suprapubic	3.41393e-10	8.76424e-07	-6.27871	Brain_Cortex	3.39853e-11	1.32145e-07	6.62818	NA	NA	NA	1	1	1	0	3	6.07682	-0.32594	-4.12179	0.247603	6.78912	0.1852	NA	NA	1.2259e-09	0.74447	3.75947e-05	0.804441	1.12823e-11	0.853072	NA	NA	8.47474e-07	0.98613	0.0177138	0.988882	5.25569e-08	0.991725	NA	NA
ARHGAP27	1.2074e-09	8.29762e-07	6.07926	Skin_Not_Sun_Exposed_Suprapubic	3.41393e-10	8.76424e-07	-6.27871	Brain_Frontal_Cortex_BA9	1.64239e-10	8.90195e-07	6.39153	NA	NA	NA	1	1	1	0	3	6.07682	-0.32594	-4.12179	0.247603	6.45615	-0.257669	NA	NA	1.2259e-09	0.74447	3.75947e-05	0.804441	1.074e-10	0.796663	NA	NA	8.47474e-07	0.98613	0.0177138	0.988882	4.43044e-07	0.990763	NA	NA
ARHGAP27	1.2074e-09	8.29762e-07	6.07926	Skin_Not_Sun_Exposed_Suprapubic	3.41393e-10	8.76424e-07	-6.27871	Brain_Hippocampus	4.65523e-06	0.00362118	-4.57975	NA	NA	NA	1	1	1	0	3	6.07682	-0.32594	-4.12179	0.247603	-4.78918	-0.592593	NA	NA	1.2259e-09	0.74447	3.75947e-05	0.804441	1.67467e-06	0.553454	NA	NA	8.47474e-07	0.98613	0.0177138	0.988882	0.00164529	0.97456	NA	NA
ARHGAP27	1.2074e-09	8.29762e-07	6.07926	Skin_Not_Sun_Exposed_Suprapubic	3.41393e-10	8.76424e-07	-6.27871	Brain_Hypothalamus	3.70836e-10	1.23335e-06	6.26583	NA	NA	NA	1	1	1	0	3	6.07682	-0.32594	-4.12179	0.247603	6.33493	-0.214724	NA	NA	1.2259e-09	0.74447	3.75947e-05	0.804441	2.37442e-10	0.829983	NA	NA	8.47474e-07	0.98613	0.0177138	0.988882	6.32017e-07	0.996277	NA	NA
ARHGAP27	1.2074e-09	8.29762e-07	6.07926	Skin_Not_Sun_Exposed_Suprapubic	3.41393e-10	8.76424e-07	-6.27871	Brain_Nucleus_accumbens_basal_ganglia	7.13681e-10	2.00322e-06	6.16303	NA	NA	NA	1	1	1	0	3	6.07682	-0.32594	-4.12179	0.247603	6.21905	-0.262195	NA	NA	1.2259e-09	0.74447	3.75947e-05	0.804441	5.00168e-10	0.793171	NA	NA	8.47474e-07	0.98613	0.0177138	0.988882	1.20323e-06	0.992914	NA	NA
ARHGAP27	1.2074e-09	8.29762e-07	6.07926	Skin_Not_Sun_Exposed_Suprapubic	3.41393e-10	8.76424e-07	-6.27871	Brain_Putamen_basal_ganglia	3.70836e-10	9.05086e-07	6.26583	NA	NA	NA	1	1	1	0	3	6.07682	-0.32594	-4.12179	0.247603	6.33493	-0.214724	NA	NA	1.2259e-09	0.74447	3.75947e-05	0.804441	2.37442e-10	0.829983	NA	NA	8.47474e-07	0.98613	0.0177138	0.988882	5.36452e-07	0.991599	NA	NA
ARHGAP27	1.2074e-09	8.29762e-07	6.07926	Skin_Not_Sun_Exposed_Suprapubic	3.41393e-10	8.76424e-07	-6.27871	Brain_Spinal_cord_cervical_c-1	6.87169e-10	1.68387e-06	-6.16901	NA	NA	NA	1	1	1	0	3	6.07682	-0.32594	-4.12179	0.247603	-6.22696	0.251534	NA	NA	1.2259e-09	0.74447	3.75947e-05	0.804441	4.75585e-10	0.801401	NA	NA	8.47474e-07	0.98613	0.0177138	0.988882	1.0801e-06	0.994126	NA	NA
ARHGAP27	1.2074e-09	8.29762e-07	6.07926	Skin_Not_Sun_Exposed_Suprapubic	3.41393e-10	8.76424e-07	-6.27871	Brain_Substantia_nigra	9.09169e-10	1.35784e-06	-6.12459	NA	NA	NA	1	1	1	0	3	6.07682	-0.32594	-4.12179	0.247603	-6.18974	0.226994	NA	NA	1.2259e-09	0.74447	3.75947e-05	0.804441	6.02635e-10	0.820429	NA	NA	8.47474e-07	0.98613	0.0177138	0.988882	9.2866e-07	0.993394	NA	NA
ARHGAP27	1.2074e-09	8.29762e-07	6.07926	Skin_Not_Sun_Exposed_Suprapubic	3.41393e-10	8.76424e-07	-6.27871	Breast_Mammary_Tissue	3.69428e-11	1.28266e-07	6.61585	NA	NA	NA	1	1	1	0	3	6.07682	-0.32594	-4.12179	0.247603	6.78972	0.246978	NA	NA	1.2259e-09	0.74447	3.75947e-05	0.804441	1.12353e-11	0.804925	NA	NA	8.47474e-07	0.98613	0.0177138	0.988882	4.92078e-08	0.991855	NA	NA
ARHGAP27	1.2074e-09	8.29762e-07	6.07926	Skin_Not_Sun_Exposed_Suprapubic	3.41393e-10	8.76424e-07	-6.27871	Cells_EBV-transformed_lymphocytes	2.31432e-11	1.10632e-07	6.68468	NA	NA	NA	1	1	1	0	3	6.07682	-0.32594	-4.12179	0.247603	6.78649	-0.106588	NA	NA	1.2259e-09	0.74447	3.75947e-05	0.804441	1.14895e-11	0.915116	NA	NA	8.47474e-07	0.98613	0.0177138	0.988882	4.57013e-08	0.99451	NA	NA
ARHGAP27	1.2074e-09	8.29762e-07	6.07926	Skin_Not_Sun_Exposed_Suprapubic	3.41393e-10	8.76424e-07	-6.27871	Colon_Sigmoid	3.19446e-11	1.47342e-07	6.63732	NA	NA	NA	1	1	1	0	3	6.07682	-0.32594	-4.12179	0.247603	6.81125	0.245411	NA	NA	1.2259e-09	0.74447	3.75947e-05	0.804441	9.67569e-12	0.806138	NA	NA	8.47474e-07	0.98613	0.0177138	0.988882	4.5831e-08	0.992193	NA	NA
ARHGAP27	1.2074e-09	8.29762e-07	6.07926	Skin_Not_Sun_Exposed_Suprapubic	3.41393e-10	8.76424e-07	-6.27871	Colon_Transverse	1.56065e-11	7.1442e-08	6.74215	NA	NA	NA	1	1	1	0	3	6.07682	-0.32594	-4.12179	0.247603	6.90701	0.193831	NA	NA	1.2259e-09	0.74447	3.75947e-05	0.804441	4.94979e-12	0.846308	NA	NA	8.47474e-07	0.98613	0.0177138	0.988882	2.32753e-08	0.993957	NA	NA
ARHGAP27	1.2074e-09	8.29762e-07	6.07926	Skin_Not_Sun_Exposed_Suprapubic	3.41393e-10	8.76424e-07	-6.27871	Esophagus_Gastroesophageal_Junction	3.70836e-10	1.07512e-06	6.26583	NA	NA	NA	1	1	1	0	3	6.07682	-0.32594	-4.12179	0.247603	6.33493	-0.214724	NA	NA	1.2259e-09	0.74447	3.75947e-05	0.804441	2.37442e-10	0.829983	NA	NA	8.47474e-07	0.98613	0.0177138	0.988882	7.77052e-07	0.99457	NA	NA
ARHGAP27	1.2074e-09	8.29762e-07	6.07926	Skin_Not_Sun_Exposed_Suprapubic	3.41393e-10	8.76424e-07	-6.27871	Esophagus_Mucosa	4.56076e-11	1.01263e-07	6.58461	NA	NA	NA	1	1	1	0	3	6.07682	-0.32594	-4.12179	0.247603	6.75501	0.233379	NA	NA	1.2259e-09	0.74447	3.75947e-05	0.804441	1.42823e-11	0.815467	NA	NA	8.47474e-07	0.98613	0.0177138	0.988882	2.8237e-08	0.99408	NA	NA
ARHGAP27	1.2074e-09	8.29762e-07	6.07926	Skin_Not_Sun_Exposed_Suprapubic	3.41393e-10	8.76424e-07	-6.27871	Esophagus_Muscularis	3.70836e-10	9.74865e-07	6.26583	NA	NA	NA	1	1	1	0	3	6.07682	-0.32594	-4.12179	0.247603	6.33493	-0.214724	NA	NA	1.2259e-09	0.74447	3.75947e-05	0.804441	2.37442e-10	0.829983	NA	NA	8.47474e-07	0.98613	0.0177138	0.988882	5.9165e-07	0.992862	NA	NA
ARHGAP27	1.2074e-09	8.29762e-07	6.07926	Skin_Not_Sun_Exposed_Suprapubic	3.41393e-10	8.76424e-07	-6.27871	Heart_Atrial_Appendage	8.23534e-11	3.88241e-07	6.49624	NA	NA	NA	1	1	1	0	3	6.07682	-0.32594	-4.12179	0.247603	6.67751	0.292026	NA	NA	1.2259e-09	0.74447	3.75947e-05	0.804441	2.43032e-11	0.770267	NA	NA	8.47474e-07	0.98613	0.0177138	0.988882	1.17737e-07	0.98941	NA	NA
ARHGAP27	1.2074e-09	8.29762e-07	6.07926	Skin_Not_Sun_Exposed_Suprapubic	3.41393e-10	8.76424e-07	-6.27871	Heart_Left_Ventricle	4.86727e-11	1.5786e-07	6.57494	NA	NA	NA	1	1	1	0	3	6.07682	-0.32594	-4.12179	0.247603	6.75226	0.266708	NA	NA	1.2259e-09	0.74447	3.75947e-05	0.804441	1.45556e-11	0.789694	NA	NA	8.47474e-07	0.98613	0.0177138	0.988882	4.24423e-08	0.992414	NA	NA
ARHGAP27	1.2074e-09	8.29762e-07	6.07926	Skin_Not_Sun_Exposed_Suprapubic	3.41393e-10	8.76424e-07	-6.27871	Kidney_Cortex	6.87169e-10	1.56726e-06	-6.16901	NA	NA	NA	1	1	1	0	3	6.07682	-0.32594	-4.12179	0.247603	-6.22696	0.251534	NA	NA	1.2259e-09	0.74447	3.75947e-05	0.804441	4.75585e-10	0.801401	NA	NA	8.47474e-07	0.98613	0.0177138	0.988882	8.92578e-07	0.995929	NA	NA
ARHGAP27	1.2074e-09	8.29762e-07	6.07926	Skin_Not_Sun_Exposed_Suprapubic	3.41393e-10	8.76424e-07	-6.27871	Liver	1.64239e-10	4.79295e-07	6.39153	NA	NA	NA	1	1	1	0	3	6.07682	-0.32594	-4.12179	0.247603	6.45615	-0.257669	NA	NA	1.2259e-09	0.74447	3.75947e-05	0.804441	1.074e-10	0.796663	NA	NA	8.47474e-07	0.98613	0.0177138	0.988882	3.22109e-07	0.990512	NA	NA
ARHGAP27	1.2074e-09	8.29762e-07	6.07926	Skin_Not_Sun_Exposed_Suprapubic	3.41393e-10	8.76424e-07	-6.27871	Lung	1.66145e-11	5.25155e-08	6.73305	NA	NA	NA	1	1	1	0	3	6.07682	-0.32594	-4.12179	0.247603	6.89405	0.176493	NA	NA	1.2259e-09	0.74447	3.75947e-05	0.804441	5.42255e-12	0.859906	NA	NA	8.47474e-07	0.98613	0.0177138	0.988882	1.76134e-08	0.994025	NA	NA
ARHGAP27	1.2074e-09	8.29762e-07	6.07926	Skin_Not_Sun_Exposed_Suprapubic	3.41393e-10	8.76424e-07	-6.27871	Minor_Salivary_Gland	1.59913e-11	6.60509e-08	6.73861	NA	NA	NA	1	1	1	0	3	6.07682	-0.32594	-4.12179	0.247603	6.88526	0.10207	NA	NA	1.2259e-09	0.74447	3.75947e-05	0.804441	5.76832e-12	0.918701	NA	NA	8.47474e-07	0.98613	0.0177138	0.988882	2.44849e-08	0.995983	NA	NA
ARHGAP27	1.2074e-09	8.29762e-07	6.07926	Skin_Not_Sun_Exposed_Suprapubic	3.41393e-10	8.76424e-07	-6.27871	Muscle_Skeletal	1.64239e-10	4.58752e-07	-6.39153	NA	NA	NA	1	1	1	0	3	6.07682	-0.32594	-4.12179	0.247603	-6.45615	0.257669	NA	NA	1.2259e-09	0.74447	3.75947e-05	0.804441	1.074e-10	0.796663	NA	NA	8.47474e-07	0.98613	0.0177138	0.988882	2.76621e-07	0.994737	NA	NA
ARHGAP27	1.2074e-09	8.29762e-07	6.07926	Skin_Not_Sun_Exposed_Suprapubic	3.41393e-10	8.76424e-07	-6.27871	Nerve_Tibial	1.5166e-10	5.44127e-07	6.4037	NA	NA	NA	1	1	1	0	3	6.07682	-0.32594	-4.12179	0.247603	6.59223	0.331027	NA	NA	1.2259e-09	0.74447	3.75947e-05	0.804441	4.33282e-11	0.740624	NA	NA	8.47474e-07	0.98613	0.0177138	0.988882	1.7741e-07	0.991631	NA	NA
ARHGAP27	1.2074e-09	8.29762e-07	6.07926	Skin_Not_Sun_Exposed_Suprapubic	3.41393e-10	8.76424e-07	-6.27871	Ovary	1.61884e-06	0.0012405	4.79598	NA	NA	NA	1	1	1	0	3	6.07682	-0.32594	-4.12179	0.247603	5.01032	0.596057	NA	NA	1.2259e-09	0.74447	3.75947e-05	0.804441	5.43409e-07	0.551137	NA	NA	8.47474e-07	0.98613	0.0177138	0.988882	0.000565864	0.972968	NA	NA
ARHGAP27	1.2074e-09	8.29762e-07	6.07926	Skin_Not_Sun_Exposed_Suprapubic	3.41393e-10	8.76424e-07	-6.27871	Pancreas	2.30543e-11	1.36609e-07	6.68524	NA	NA	NA	1	1	1	0	3	6.07682	-0.32594	-4.12179	0.247603	6.85624	0.222665	NA	NA	1.2259e-09	0.74447	3.75947e-05	0.804441	7.0698e-12	0.823796	NA	NA	8.47474e-07	0.98613	0.0177138	0.988882	4.30886e-08	0.996554	NA	NA
ARHGAP27	1.2074e-09	8.29762e-07	6.07926	Skin_Not_Sun_Exposed_Suprapubic	3.41393e-10	8.76424e-07	-6.27871	Pituitary	2.41305e-11	1.13413e-07	6.67856	NA	NA	NA	1	1	1	0	3	6.07682	-0.32594	-4.12179	0.247603	6.83418	0.159262	NA	NA	1.2259e-09	0.74447	3.75947e-05	0.804441	8.2476e-12	0.873462	NA	NA	8.47474e-07	0.98613	0.0177138	0.988882	3.98571e-08	0.992153	NA	NA
ARHGAP27	1.2074e-09	8.29762e-07	6.07926	Skin_Not_Sun_Exposed_Suprapubic	3.41393e-10	8.76424e-07	-6.27871	Prostate	5.86099e-11	3.15546e-07	6.54724	NA	NA	NA	1	1	1	0	3	6.07682	-0.32594	-4.12179	0.247603	6.70834	0.192926	NA	NA	1.2259e-09	0.74447	3.75947e-05	0.804441	1.96852e-11	0.847017	NA	NA	8.47474e-07	0.98613	0.0177138	0.988882	1.09063e-07	0.992349	NA	NA
ARHGAP27	1.2074e-09	8.29762e-07	6.07926	Skin_Not_Sun_Exposed_Suprapubic	3.41393e-10	8.76424e-07	-6.27871	Skin_Not_Sun_Exposed_Suprapubic	1.857e-11	8.76665e-08	6.71685	NA	NA	NA	1	1	1	0	3	6.07682	-0.32594	-4.12179	0.247603	6.88285	0.201341	NA	NA	1.2259e-09	0.74447	3.75947e-05	0.804441	5.86687e-12	0.840432	NA	NA	8.47474e-07	0.98613	0.0177138	0.988882	2.84216e-08	0.99273	NA	NA
ARHGAP27	1.2074e-09	8.29762e-07	6.07926	Skin_Not_Sun_Exposed_Suprapubic	3.41393e-10	8.76424e-07	-6.27871	Skin_Sun_Exposed_Lower_leg	1.34534e-11	4.15905e-08	-6.76368	NA	NA	NA	1	1	1	0	3	6.07682	-0.32594	-4.12179	0.247603	-6.86705	0.106143	NA	NA	1.2259e-09	0.74447	3.75947e-05	0.804441	6.55436e-12	0.915469	NA	NA	8.47474e-07	0.98613	0.0177138	0.988882	1.90921e-08	0.997558	NA	NA
ARHGAP27	1.2074e-09	8.29762e-07	6.07926	Skin_Not_Sun_Exposed_Suprapubic	3.41393e-10	8.76424e-07	-6.27871	Small_Intestine_Terminal_Ileum	6.73205e-12	2.25823e-08	6.86323	NA	NA	NA	1	1	1	0	3	6.07682	-0.32594	-4.12179	0.247603	7.02702	0.178387	NA	NA	1.2259e-09	0.74447	3.75947e-05	0.804441	2.10986e-12	0.858419	NA	NA	8.47474e-07	0.98613	0.0177138	0.988882	6.73745e-09	0.995278	NA	NA
ARHGAP27	1.2074e-09	8.29762e-07	6.07926	Skin_Not_Sun_Exposed_Suprapubic	3.41393e-10	8.76424e-07	-6.27871	Spleen	1.77748e-12	1.3699e-08	-7.05091	NA	NA	NA	1	1	1	0	3	6.07682	-0.32594	-4.12179	0.247603	-7.19632	-0.0685514	NA	NA	1.2259e-09	0.74447	3.75947e-05	0.804441	6.18574e-13	0.945347	NA	NA	8.47474e-07	0.98613	0.0177138	0.988882	3.91718e-09	0.995554	NA	NA
ARHGAP27	1.2074e-09	8.29762e-07	6.07926	Skin_Not_Sun_Exposed_Suprapubic	3.41393e-10	8.76424e-07	-6.27871	Stomach	3.70836e-10	1.03882e-06	6.26583	NA	NA	NA	1	1	1	0	3	6.07682	-0.32594	-4.12179	0.247603	6.33493	-0.214724	NA	NA	1.2259e-09	0.74447	3.75947e-05	0.804441	2.37442e-10	0.829983	NA	NA	8.47474e-07	0.98613	0.0177138	0.988882	6.21536e-07	0.9957	NA	NA
ARHGAP27	1.2074e-09	8.29762e-07	6.07926	Skin_Not_Sun_Exposed_Suprapubic	3.41393e-10	8.76424e-07	-6.27871	Testis	1.49424e-11	1.00417e-07	6.74846	NA	NA	NA	1	1	1	0	3	6.07682	-0.32594	-4.12179	0.247603	6.89694	0.10993	NA	NA	1.2259e-09	0.74447	3.75947e-05	0.804441	5.31332e-12	0.912465	NA	NA	8.47474e-07	0.98613	0.0177138	0.988882	3.65981e-08	0.994321	NA	NA
ARHGAP27	1.2074e-09	8.29762e-07	6.07926	Skin_Not_Sun_Exposed_Suprapubic	3.41393e-10	8.76424e-07	-6.27871	Thyroid	8.28831e-11	2.26462e-07	6.49527	NA	NA	NA	1	1	1	0	3	6.07682	-0.32594	-4.12179	0.247603	6.67572	0.288211	NA	NA	1.2259e-09	0.74447	3.75947e-05	0.804441	2.46027e-11	0.773185	NA	NA	8.47474e-07	0.98613	0.0177138	0.988882	6.90862e-08	0.988231	NA	NA
ARHGAP27	1.2074e-09	8.29762e-07	6.07926	Skin_Not_Sun_Exposed_Suprapubic	3.41393e-10	8.76424e-07	-6.27871	Uterus	1.64239e-10	6.61568e-07	-6.39153	NA	NA	NA	1	1	1	0	3	6.07682	-0.32594	-4.12179	0.247603	-6.45615	0.257669	NA	NA	1.2259e-09	0.74447	3.75947e-05	0.804441	1.074e-10	0.796663	NA	NA	8.47474e-07	0.98613	0.0177138	0.988882	4.1423e-07	0.989892	NA	NA
ARHGAP27	1.2074e-09	8.29762e-07	6.07926	Skin_Not_Sun_Exposed_Suprapubic	3.41393e-10	8.76424e-07	-6.27871	Vagina	1.64329e-10	7.69579e-07	6.39144	NA	NA	NA	1	1	1	0	3	6.07682	-0.32594	-4.12179	0.247603	6.58829	0.371685	NA	NA	1.2259e-09	0.74447	3.75947e-05	0.804441	4.44933e-11	0.710128	NA	NA	8.47474e-07	0.98613	0.0177138	0.988882	4.28189e-07	0.984161	NA	NA
ARHGAP27	1.2074e-09	8.29762e-07	6.07926	Skin_Not_Sun_Exposed_Suprapubic	3.41393e-10	8.76424e-07	-6.27871	Whole_Blood	6.87169e-10	1.30789e-06	-6.16901	NA	NA	NA	1	1	1	0	3	6.07682	-0.32594	-4.12179	0.247603	-6.22696	0.251534	NA	NA	1.2259e-09	0.74447	3.75947e-05	0.804441	4.75585e-10	0.801401	NA	NA	8.47474e-07	0.98613	0.0177138	0.988882	7.15499e-07	0.988473	NA	NA
ARHGAP27	1.2074e-09	8.29762e-07	6.07926	Skin_Not_Sun_Exposed_Suprapubic	3.41393e-10	8.76424e-07	-6.27871	smultixcan	5.62892e-11	1.52942e-07	1.42026	NA	NA	NA	1	1	1	0	3	6.07682	-0.32594	-4.12179	0.247603	1.5	0.252925	NA	NA	1.2259e-09	0.74447	3.75947e-05	0.804441	2.18449e-11	0.743162	NA	NA	8.47474e-07	0.98613	0.0177138	0.988882	6.05703e-08	0.98606	NA	NA
ARHGAP27	1.2074e-09	8.29762e-07	6.07926	Skin_Sun_Exposed_Lower_leg	5.21305e-11	1.14027e-07	-6.56472	Adipose_Subcutaneous	2.50445e-11	1.05522e-07	6.67311	NA	NA	NA	1	1	1	0	3	6.07682	-0.32594	-6.6751	0.026731	6.84338	0.225149	NA	NA	1.2259e-09	0.74447	2.47061e-11	0.978674	7.73485e-12	0.821863	NA	NA	8.47474e-07	0.98613	4.7605e-08	0.99948	3.82621e-08	0.992393	NA	NA
ARHGAP27	1.2074e-09	8.29762e-07	6.07926	Skin_Sun_Exposed_Lower_leg	5.21305e-11	1.14027e-07	-6.56472	Adipose_Visceral_Omentum	1.64239e-10	3.83747e-07	6.39153	NA	NA	NA	1	1	1	0	3	6.07682	-0.32594	-6.6751	0.026731	6.45615	-0.257669	NA	NA	1.2259e-09	0.74447	2.47061e-11	0.978674	1.074e-10	0.796663	NA	NA	8.47474e-07	0.98613	4.7605e-08	0.99948	2.49562e-07	0.990932	NA	NA
ARHGAP27	1.2074e-09	8.29762e-07	6.07926	Skin_Sun_Exposed_Lower_leg	5.21305e-11	1.14027e-07	-6.56472	Adrenal_Gland	9.09169e-10	2.34772e-06	-6.12459	NA	NA	NA	1	1	1	0	3	6.07682	-0.32594	-6.6751	0.026731	-6.18974	0.226994	NA	NA	1.2259e-09	0.74447	2.47061e-11	0.978674	6.02635e-10	0.820429	NA	NA	8.47474e-07	0.98613	4.7605e-08	0.99948	1.25537e-06	0.993668	NA	NA
ARHGAP27	1.2074e-09	8.29762e-07	6.07926	Skin_Sun_Exposed_Lower_leg	5.21305e-11	1.14027e-07	-6.56472	Artery_Aorta	7.50704e-12	3.37613e-08	6.84765	NA	NA	NA	1	1	1	0	3	6.07682	-0.32594	-6.6751	0.026731	6.99496	0.102311	NA	NA	1.2259e-09	0.74447	2.47061e-11	0.978674	2.65342e-12	0.91851	NA	NA	8.47474e-07	0.98613	4.7605e-08	0.99948	1.22721e-08	0.994607	NA	NA
ARHGAP27	1.2074e-09	8.29762e-07	6.07926	Skin_Sun_Exposed_Lower_leg	5.21305e-11	1.14027e-07	-6.56472	Artery_Coronary	1.64239e-10	5.34264e-07	6.39153	NA	NA	NA	1	1	1	0	3	6.07682	-0.32594	-6.6751	0.026731	6.45615	-0.257669	NA	NA	1.2259e-09	0.74447	2.47061e-11	0.978674	1.074e-10	0.796663	NA	NA	8.47474e-07	0.98613	4.7605e-08	0.99948	2.82035e-07	0.989908	NA	NA
ARHGAP27	1.2074e-09	8.29762e-07	6.07926	Skin_Sun_Exposed_Lower_leg	5.21305e-11	1.14027e-07	-6.56472	Artery_Tibial	1.64239e-10	6.57057e-07	-6.39153	NA	NA	NA	1	1	1	0	3	6.07682	-0.32594	-6.6751	0.026731	-6.45615	0.257669	NA	NA	1.2259e-09	0.74447	2.47061e-11	0.978674	1.074e-10	0.796663	NA	NA	8.47474e-07	0.98613	4.7605e-08	0.99948	5.23371e-07	0.991184	NA	NA
ARHGAP27	1.2074e-09	8.29762e-07	6.07926	Skin_Sun_Exposed_Lower_leg	5.21305e-11	1.14027e-07	-6.56472	Brain_Amygdala	6.87169e-10	1.59398e-06	-6.16901	NA	NA	NA	1	1	1	0	3	6.07682	-0.32594	-6.6751	0.026731	-6.22696	0.251534	NA	NA	1.2259e-09	0.74447	2.47061e-11	0.978674	4.75585e-10	0.801401	NA	NA	8.47474e-07	0.98613	4.7605e-08	0.99948	9.08748e-07	0.988157	NA	NA
ARHGAP27	1.2074e-09	8.29762e-07	6.07926	Skin_Sun_Exposed_Lower_leg	5.21305e-11	1.14027e-07	-6.56472	Brain_Anterior_cingulate_cortex_BA24	3.08483e-06	0.00263278	4.66509	NA	NA	NA	1	1	1	0	3	6.07682	-0.32594	-6.6751	0.026731	4.87885	0.604875	NA	NA	1.2259e-09	0.74447	2.47061e-11	0.978674	1.06707e-06	0.545262	NA	NA	8.47474e-07	0.98613	4.7605e-08	0.99948	0.00128285	0.970951	NA	NA
ARHGAP27	1.2074e-09	8.29762e-07	6.07926	Skin_Sun_Exposed_Lower_leg	5.21305e-11	1.14027e-07	-6.56472	Brain_Caudate_basal_ganglia	1.64239e-10	6.63956e-07	-6.39153	NA	NA	NA	1	1	1	0	3	6.07682	-0.32594	-6.6751	0.026731	-6.45615	0.257669	NA	NA	1.2259e-09	0.74447	2.47061e-11	0.978674	1.074e-10	0.796663	NA	NA	8.47474e-07	0.98613	4.7605e-08	0.99948	3.03872e-07	0.990706	NA	NA
ARHGAP27	1.2074e-09	8.29762e-07	6.07926	Skin_Sun_Exposed_Lower_leg	5.21305e-11	1.14027e-07	-6.56472	Brain_Cerebellar_Hemisphere	3.70836e-10	1.26768e-06	6.26583	NA	NA	NA	1	1	1	0	3	6.07682	-0.32594	-6.6751	0.026731	6.33493	-0.214724	NA	NA	1.2259e-09	0.74447	2.47061e-11	0.978674	2.37442e-10	0.829983	NA	NA	8.47474e-07	0.98613	4.7605e-08	0.99948	8.34476e-07	0.991096	NA	NA
ARHGAP27	1.2074e-09	8.29762e-07	6.07926	Skin_Sun_Exposed_Lower_leg	5.21305e-11	1.14027e-07	-6.56472	Brain_Cerebellum	3.70836e-10	1.17844e-06	6.26583	NA	NA	NA	1	1	1	0	3	6.07682	-0.32594	-6.6751	0.026731	6.33493	-0.214724	NA	NA	1.2259e-09	0.74447	2.47061e-11	0.978674	2.37442e-10	0.829983	NA	NA	8.47474e-07	0.98613	4.7605e-08	0.99948	7.7501e-07	0.991886	NA	NA
ARHGAP27	1.2074e-09	8.29762e-07	6.07926	Skin_Sun_Exposed_Lower_leg	5.21305e-11	1.14027e-07	-6.56472	Brain_Cortex	3.39853e-11	1.32145e-07	6.62818	NA	NA	NA	1	1	1	0	3	6.07682	-0.32594	-6.6751	0.026731	6.78912	0.1852	NA	NA	1.2259e-09	0.74447	2.47061e-11	0.978674	1.12823e-11	0.853072	NA	NA	8.47474e-07	0.98613	4.7605e-08	0.99948	5.25569e-08	0.991725	NA	NA
ARHGAP27	1.2074e-09	8.29762e-07	6.07926	Skin_Sun_Exposed_Lower_leg	5.21305e-11	1.14027e-07	-6.56472	Brain_Frontal_Cortex_BA9	1.64239e-10	8.90195e-07	6.39153	NA	NA	NA	1	1	1	0	3	6.07682	-0.32594	-6.6751	0.026731	6.45615	-0.257669	NA	NA	1.2259e-09	0.74447	2.47061e-11	0.978674	1.074e-10	0.796663	NA	NA	8.47474e-07	0.98613	4.7605e-08	0.99948	4.43044e-07	0.990763	NA	NA
ARHGAP27	1.2074e-09	8.29762e-07	6.07926	Skin_Sun_Exposed_Lower_leg	5.21305e-11	1.14027e-07	-6.56472	Brain_Hippocampus	4.65523e-06	0.00362118	-4.57975	NA	NA	NA	1	1	1	0	3	6.07682	-0.32594	-6.6751	0.026731	-4.78918	-0.592593	NA	NA	1.2259e-09	0.74447	2.47061e-11	0.978674	1.67467e-06	0.553454	NA	NA	8.47474e-07	0.98613	4.7605e-08	0.99948	0.00164529	0.97456	NA	NA
ARHGAP27	1.2074e-09	8.29762e-07	6.07926	Skin_Sun_Exposed_Lower_leg	5.21305e-11	1.14027e-07	-6.56472	Brain_Hypothalamus	3.70836e-10	1.23335e-06	6.26583	NA	NA	NA	1	1	1	0	3	6.07682	-0.32594	-6.6751	0.026731	6.33493	-0.214724	NA	NA	1.2259e-09	0.74447	2.47061e-11	0.978674	2.37442e-10	0.829983	NA	NA	8.47474e-07	0.98613	4.7605e-08	0.99948	6.32017e-07	0.996277	NA	NA
ARHGAP27	1.2074e-09	8.29762e-07	6.07926	Skin_Sun_Exposed_Lower_leg	5.21305e-11	1.14027e-07	-6.56472	Brain_Nucleus_accumbens_basal_ganglia	7.13681e-10	2.00322e-06	6.16303	NA	NA	NA	1	1	1	0	3	6.07682	-0.32594	-6.6751	0.026731	6.21905	-0.262195	NA	NA	1.2259e-09	0.74447	2.47061e-11	0.978674	5.00168e-10	0.793171	NA	NA	8.47474e-07	0.98613	4.7605e-08	0.99948	1.20323e-06	0.992914	NA	NA
ARHGAP27	1.2074e-09	8.29762e-07	6.07926	Skin_Sun_Exposed_Lower_leg	5.21305e-11	1.14027e-07	-6.56472	Brain_Putamen_basal_ganglia	3.70836e-10	9.05086e-07	6.26583	NA	NA	NA	1	1	1	0	3	6.07682	-0.32594	-6.6751	0.026731	6.33493	-0.214724	NA	NA	1.2259e-09	0.74447	2.47061e-11	0.978674	2.37442e-10	0.829983	NA	NA	8.47474e-07	0.98613	4.7605e-08	0.99948	5.36452e-07	0.991599	NA	NA
ARHGAP27	1.2074e-09	8.29762e-07	6.07926	Skin_Sun_Exposed_Lower_leg	5.21305e-11	1.14027e-07	-6.56472	Brain_Spinal_cord_cervical_c-1	6.87169e-10	1.68387e-06	-6.16901	NA	NA	NA	1	1	1	0	3	6.07682	-0.32594	-6.6751	0.026731	-6.22696	0.251534	NA	NA	1.2259e-09	0.74447	2.47061e-11	0.978674	4.75585e-10	0.801401	NA	NA	8.47474e-07	0.98613	4.7605e-08	0.99948	1.0801e-06	0.994126	NA	NA
ARHGAP27	1.2074e-09	8.29762e-07	6.07926	Skin_Sun_Exposed_Lower_leg	5.21305e-11	1.14027e-07	-6.56472	Brain_Substantia_nigra	9.09169e-10	1.35784e-06	-6.12459	NA	NA	NA	1	1	1	0	3	6.07682	-0.32594	-6.6751	0.026731	-6.18974	0.226994	NA	NA	1.2259e-09	0.74447	2.47061e-11	0.978674	6.02635e-10	0.820429	NA	NA	8.47474e-07	0.98613	4.7605e-08	0.99948	9.2866e-07	0.993394	NA	NA
ARHGAP27	1.2074e-09	8.29762e-07	6.07926	Skin_Sun_Exposed_Lower_leg	5.21305e-11	1.14027e-07	-6.56472	Breast_Mammary_Tissue	3.69428e-11	1.28266e-07	6.61585	NA	NA	NA	1	1	1	0	3	6.07682	-0.32594	-6.6751	0.026731	6.78972	0.246978	NA	NA	1.2259e-09	0.74447	2.47061e-11	0.978674	1.12353e-11	0.804925	NA	NA	8.47474e-07	0.98613	4.7605e-08	0.99948	4.92078e-08	0.991855	NA	NA
ARHGAP27	1.2074e-09	8.29762e-07	6.07926	Skin_Sun_Exposed_Lower_leg	5.21305e-11	1.14027e-07	-6.56472	Cells_EBV-transformed_lymphocytes	2.31432e-11	1.10632e-07	6.68468	NA	NA	NA	1	1	1	0	3	6.07682	-0.32594	-6.6751	0.026731	6.78649	-0.106588	NA	NA	1.2259e-09	0.74447	2.47061e-11	0.978674	1.14895e-11	0.915116	NA	NA	8.47474e-07	0.98613	4.7605e-08	0.99948	4.57013e-08	0.99451	NA	NA
ARHGAP27	1.2074e-09	8.29762e-07	6.07926	Skin_Sun_Exposed_Lower_leg	5.21305e-11	1.14027e-07	-6.56472	Colon_Sigmoid	3.19446e-11	1.47342e-07	6.63732	NA	NA	NA	1	1	1	0	3	6.07682	-0.32594	-6.6751	0.026731	6.81125	0.245411	NA	NA	1.2259e-09	0.74447	2.47061e-11	0.978674	9.67569e-12	0.806138	NA	NA	8.47474e-07	0.98613	4.7605e-08	0.99948	4.5831e-08	0.992193	NA	NA
ARHGAP27	1.2074e-09	8.29762e-07	6.07926	Skin_Sun_Exposed_Lower_leg	5.21305e-11	1.14027e-07	-6.56472	Colon_Transverse	1.56065e-11	7.1442e-08	6.74215	NA	NA	NA	1	1	1	0	3	6.07682	-0.32594	-6.6751	0.026731	6.90701	0.193831	NA	NA	1.2259e-09	0.74447	2.47061e-11	0.978674	4.94979e-12	0.846308	NA	NA	8.47474e-07	0.98613	4.7605e-08	0.99948	2.32753e-08	0.993957	NA	NA
ARHGAP27	1.2074e-09	8.29762e-07	6.07926	Skin_Sun_Exposed_Lower_leg	5.21305e-11	1.14027e-07	-6.56472	Esophagus_Gastroesophageal_Junction	3.70836e-10	1.07512e-06	6.26583	NA	NA	NA	1	1	1	0	3	6.07682	-0.32594	-6.6751	0.026731	6.33493	-0.214724	NA	NA	1.2259e-09	0.74447	2.47061e-11	0.978674	2.37442e-10	0.829983	NA	NA	8.47474e-07	0.98613	4.7605e-08	0.99948	7.77052e-07	0.99457	NA	NA
ARHGAP27	1.2074e-09	8.29762e-07	6.07926	Skin_Sun_Exposed_Lower_leg	5.21305e-11	1.14027e-07	-6.56472	Esophagus_Mucosa	4.56076e-11	1.01263e-07	6.58461	NA	NA	NA	1	1	1	0	3	6.07682	-0.32594	-6.6751	0.026731	6.75501	0.233379	NA	NA	1.2259e-09	0.74447	2.47061e-11	0.978674	1.42823e-11	0.815467	NA	NA	8.47474e-07	0.98613	4.7605e-08	0.99948	2.8237e-08	0.99408	NA	NA
ARHGAP27	1.2074e-09	8.29762e-07	6.07926	Skin_Sun_Exposed_Lower_leg	5.21305e-11	1.14027e-07	-6.56472	Esophagus_Muscularis	3.70836e-10	9.74865e-07	6.26583	NA	NA	NA	1	1	1	0	3	6.07682	-0.32594	-6.6751	0.026731	6.33493	-0.214724	NA	NA	1.2259e-09	0.74447	2.47061e-11	0.978674	2.37442e-10	0.829983	NA	NA	8.47474e-07	0.98613	4.7605e-08	0.99948	5.9165e-07	0.992862	NA	NA
ARHGAP27	1.2074e-09	8.29762e-07	6.07926	Skin_Sun_Exposed_Lower_leg	5.21305e-11	1.14027e-07	-6.56472	Heart_Atrial_Appendage	8.23534e-11	3.88241e-07	6.49624	NA	NA	NA	1	1	1	0	3	6.07682	-0.32594	-6.6751	0.026731	6.67751	0.292026	NA	NA	1.2259e-09	0.74447	2.47061e-11	0.978674	2.43032e-11	0.770267	NA	NA	8.47474e-07	0.98613	4.7605e-08	0.99948	1.17737e-07	0.98941	NA	NA
ARHGAP27	1.2074e-09	8.29762e-07	6.07926	Skin_Sun_Exposed_Lower_leg	5.21305e-11	1.14027e-07	-6.56472	Heart_Left_Ventricle	4.86727e-11	1.5786e-07	6.57494	NA	NA	NA	1	1	1	0	3	6.07682	-0.32594	-6.6751	0.026731	6.75226	0.266708	NA	NA	1.2259e-09	0.74447	2.47061e-11	0.978674	1.45556e-11	0.789694	NA	NA	8.47474e-07	0.98613	4.7605e-08	0.99948	4.24423e-08	0.992414	NA	NA
ARHGAP27	1.2074e-09	8.29762e-07	6.07926	Skin_Sun_Exposed_Lower_leg	5.21305e-11	1.14027e-07	-6.56472	Kidney_Cortex	6.87169e-10	1.56726e-06	-6.16901	NA	NA	NA	1	1	1	0	3	6.07682	-0.32594	-6.6751	0.026731	-6.22696	0.251534	NA	NA	1.2259e-09	0.74447	2.47061e-11	0.978674	4.75585e-10	0.801401	NA	NA	8.47474e-07	0.98613	4.7605e-08	0.99948	8.92578e-07	0.995929	NA	NA
ARHGAP27	1.2074e-09	8.29762e-07	6.07926	Skin_Sun_Exposed_Lower_leg	5.21305e-11	1.14027e-07	-6.56472	Liver	1.64239e-10	4.79295e-07	6.39153	NA	NA	NA	1	1	1	0	3	6.07682	-0.32594	-6.6751	0.026731	6.45615	-0.257669	NA	NA	1.2259e-09	0.74447	2.47061e-11	0.978674	1.074e-10	0.796663	NA	NA	8.47474e-07	0.98613	4.7605e-08	0.99948	3.22109e-07	0.990512	NA	NA
ARHGAP27	1.2074e-09	8.29762e-07	6.07926	Skin_Sun_Exposed_Lower_leg	5.21305e-11	1.14027e-07	-6.56472	Lung	1.66145e-11	5.25155e-08	6.73305	NA	NA	NA	1	1	1	0	3	6.07682	-0.32594	-6.6751	0.026731	6.89405	0.176493	NA	NA	1.2259e-09	0.74447	2.47061e-11	0.978674	5.42255e-12	0.859906	NA	NA	8.47474e-07	0.98613	4.7605e-08	0.99948	1.76134e-08	0.994025	NA	NA
ARHGAP27	1.2074e-09	8.29762e-07	6.07926	Skin_Sun_Exposed_Lower_leg	5.21305e-11	1.14027e-07	-6.56472	Minor_Salivary_Gland	1.59913e-11	6.60509e-08	6.73861	NA	NA	NA	1	1	1	0	3	6.07682	-0.32594	-6.6751	0.026731	6.88526	0.10207	NA	NA	1.2259e-09	0.74447	2.47061e-11	0.978674	5.76832e-12	0.918701	NA	NA	8.47474e-07	0.98613	4.7605e-08	0.99948	2.44849e-08	0.995983	NA	NA
ARHGAP27	1.2074e-09	8.29762e-07	6.07926	Skin_Sun_Exposed_Lower_leg	5.21305e-11	1.14027e-07	-6.56472	Muscle_Skeletal	1.64239e-10	4.58752e-07	-6.39153	NA	NA	NA	1	1	1	0	3	6.07682	-0.32594	-6.6751	0.026731	-6.45615	0.257669	NA	NA	1.2259e-09	0.74447	2.47061e-11	0.978674	1.074e-10	0.796663	NA	NA	8.47474e-07	0.98613	4.7605e-08	0.99948	2.76621e-07	0.994737	NA	NA
ARHGAP27	1.2074e-09	8.29762e-07	6.07926	Skin_Sun_Exposed_Lower_leg	5.21305e-11	1.14027e-07	-6.56472	Nerve_Tibial	1.5166e-10	5.44127e-07	6.4037	NA	NA	NA	1	1	1	0	3	6.07682	-0.32594	-6.6751	0.026731	6.59223	0.331027	NA	NA	1.2259e-09	0.74447	2.47061e-11	0.978674	4.33282e-11	0.740624	NA	NA	8.47474e-07	0.98613	4.7605e-08	0.99948	1.7741e-07	0.991631	NA	NA
ARHGAP27	1.2074e-09	8.29762e-07	6.07926	Skin_Sun_Exposed_Lower_leg	5.21305e-11	1.14027e-07	-6.56472	Ovary	1.61884e-06	0.0012405	4.79598	NA	NA	NA	1	1	1	0	3	6.07682	-0.32594	-6.6751	0.026731	5.01032	0.596057	NA	NA	1.2259e-09	0.74447	2.47061e-11	0.978674	5.43409e-07	0.551137	NA	NA	8.47474e-07	0.98613	4.7605e-08	0.99948	0.000565864	0.972968	NA	NA
ARHGAP27	1.2074e-09	8.29762e-07	6.07926	Skin_Sun_Exposed_Lower_leg	5.21305e-11	1.14027e-07	-6.56472	Pancreas	2.30543e-11	1.36609e-07	6.68524	NA	NA	NA	1	1	1	0	3	6.07682	-0.32594	-6.6751	0.026731	6.85624	0.222665	NA	NA	1.2259e-09	0.74447	2.47061e-11	0.978674	7.0698e-12	0.823796	NA	NA	8.47474e-07	0.98613	4.7605e-08	0.99948	4.30886e-08	0.996554	NA	NA
ARHGAP27	1.2074e-09	8.29762e-07	6.07926	Skin_Sun_Exposed_Lower_leg	5.21305e-11	1.14027e-07	-6.56472	Pituitary	2.41305e-11	1.13413e-07	6.67856	NA	NA	NA	1	1	1	0	3	6.07682	-0.32594	-6.6751	0.026731	6.83418	0.159262	NA	NA	1.2259e-09	0.74447	2.47061e-11	0.978674	8.2476e-12	0.873462	NA	NA	8.47474e-07	0.98613	4.7605e-08	0.99948	3.98571e-08	0.992153	NA	NA
ARHGAP27	1.2074e-09	8.29762e-07	6.07926	Skin_Sun_Exposed_Lower_leg	5.21305e-11	1.14027e-07	-6.56472	Prostate	5.86099e-11	3.15546e-07	6.54724	NA	NA	NA	1	1	1	0	3	6.07682	-0.32594	-6.6751	0.026731	6.70834	0.192926	NA	NA	1.2259e-09	0.74447	2.47061e-11	0.978674	1.96852e-11	0.847017	NA	NA	8.47474e-07	0.98613	4.7605e-08	0.99948	1.09063e-07	0.992349	NA	NA
ARHGAP27	1.2074e-09	8.29762e-07	6.07926	Skin_Sun_Exposed_Lower_leg	5.21305e-11	1.14027e-07	-6.56472	Skin_Not_Sun_Exposed_Suprapubic	1.857e-11	8.76665e-08	6.71685	NA	NA	NA	1	1	1	0	3	6.07682	-0.32594	-6.6751	0.026731	6.88285	0.201341	NA	NA	1.2259e-09	0.74447	2.47061e-11	0.978674	5.86687e-12	0.840432	NA	NA	8.47474e-07	0.98613	4.7605e-08	0.99948	2.84216e-08	0.99273	NA	NA
ARHGAP27	1.2074e-09	8.29762e-07	6.07926	Skin_Sun_Exposed_Lower_leg	5.21305e-11	1.14027e-07	-6.56472	Skin_Sun_Exposed_Lower_leg	1.34534e-11	4.15905e-08	-6.76368	NA	NA	NA	1	1	1	0	3	6.07682	-0.32594	-6.6751	0.026731	-6.86705	0.106143	NA	NA	1.2259e-09	0.74447	2.47061e-11	0.978674	6.55436e-12	0.915469	NA	NA	8.47474e-07	0.98613	4.7605e-08	0.99948	1.90921e-08	0.997558	NA	NA
ARHGAP27	1.2074e-09	8.29762e-07	6.07926	Skin_Sun_Exposed_Lower_leg	5.21305e-11	1.14027e-07	-6.56472	Small_Intestine_Terminal_Ileum	6.73205e-12	2.25823e-08	6.86323	NA	NA	NA	1	1	1	0	3	6.07682	-0.32594	-6.6751	0.026731	7.02702	0.178387	NA	NA	1.2259e-09	0.74447	2.47061e-11	0.978674	2.10986e-12	0.858419	NA	NA	8.47474e-07	0.98613	4.7605e-08	0.99948	6.73745e-09	0.995278	NA	NA
ARHGAP27	1.2074e-09	8.29762e-07	6.07926	Skin_Sun_Exposed_Lower_leg	5.21305e-11	1.14027e-07	-6.56472	Spleen	1.77748e-12	1.3699e-08	-7.05091	NA	NA	NA	1	1	1	0	3	6.07682	-0.32594	-6.6751	0.026731	-7.19632	-0.0685514	NA	NA	1.2259e-09	0.74447	2.47061e-11	0.978674	6.18574e-13	0.945347	NA	NA	8.47474e-07	0.98613	4.7605e-08	0.99948	3.91718e-09	0.995554	NA	NA
ARHGAP27	1.2074e-09	8.29762e-07	6.07926	Skin_Sun_Exposed_Lower_leg	5.21305e-11	1.14027e-07	-6.56472	Stomach	3.70836e-10	1.03882e-06	6.26583	NA	NA	NA	1	1	1	0	3	6.07682	-0.32594	-6.6751	0.026731	6.33493	-0.214724	NA	NA	1.2259e-09	0.74447	2.47061e-11	0.978674	2.37442e-10	0.829983	NA	NA	8.47474e-07	0.98613	4.7605e-08	0.99948	6.21536e-07	0.9957	NA	NA
ARHGAP27	1.2074e-09	8.29762e-07	6.07926	Skin_Sun_Exposed_Lower_leg	5.21305e-11	1.14027e-07	-6.56472	Testis	1.49424e-11	1.00417e-07	6.74846	NA	NA	NA	1	1	1	0	3	6.07682	-0.32594	-6.6751	0.026731	6.89694	0.10993	NA	NA	1.2259e-09	0.74447	2.47061e-11	0.978674	5.31332e-12	0.912465	NA	NA	8.47474e-07	0.98613	4.7605e-08	0.99948	3.65981e-08	0.994321	NA	NA
ARHGAP27	1.2074e-09	8.29762e-07	6.07926	Skin_Sun_Exposed_Lower_leg	5.21305e-11	1.14027e-07	-6.56472	Thyroid	8.28831e-11	2.26462e-07	6.49527	NA	NA	NA	1	1	1	0	3	6.07682	-0.32594	-6.6751	0.026731	6.67572	0.288211	NA	NA	1.2259e-09	0.74447	2.47061e-11	0.978674	2.46027e-11	0.773185	NA	NA	8.47474e-07	0.98613	4.7605e-08	0.99948	6.90862e-08	0.988231	NA	NA
ARHGAP27	1.2074e-09	8.29762e-07	6.07926	Skin_Sun_Exposed_Lower_leg	5.21305e-11	1.14027e-07	-6.56472	Uterus	1.64239e-10	6.61568e-07	-6.39153	NA	NA	NA	1	1	1	0	3	6.07682	-0.32594	-6.6751	0.026731	-6.45615	0.257669	NA	NA	1.2259e-09	0.74447	2.47061e-11	0.978674	1.074e-10	0.796663	NA	NA	8.47474e-07	0.98613	4.7605e-08	0.99948	4.1423e-07	0.989892	NA	NA
ARHGAP27	1.2074e-09	8.29762e-07	6.07926	Skin_Sun_Exposed_Lower_leg	5.21305e-11	1.14027e-07	-6.56472	Vagina	1.64329e-10	7.69579e-07	6.39144	NA	NA	NA	1	1	1	0	3	6.07682	-0.32594	-6.6751	0.026731	6.58829	0.371685	NA	NA	1.2259e-09	0.74447	2.47061e-11	0.978674	4.44933e-11	0.710128	NA	NA	8.47474e-07	0.98613	4.7605e-08	0.99948	4.28189e-07	0.984161	NA	NA
ARHGAP27	1.2074e-09	8.29762e-07	6.07926	Skin_Sun_Exposed_Lower_leg	5.21305e-11	1.14027e-07	-6.56472	Whole_Blood	6.87169e-10	1.30789e-06	-6.16901	NA	NA	NA	1	1	1	0	3	6.07682	-0.32594	-6.6751	0.026731	-6.22696	0.251534	NA	NA	1.2259e-09	0.74447	2.47061e-11	0.978674	4.75585e-10	0.801401	NA	NA	8.47474e-07	0.98613	4.7605e-08	0.99948	7.15499e-07	0.988473	NA	NA
ARHGAP27	1.2074e-09	8.29762e-07	6.07926	Skin_Sun_Exposed_Lower_leg	5.21305e-11	1.14027e-07	-6.56472	smultixcan	5.62892e-11	1.52942e-07	1.42026	NA	NA	NA	1	1	1	0	3	6.07682	-0.32594	-6.6751	0.026731	1.5	0.252925	NA	NA	1.2259e-09	0.74447	2.47061e-11	0.978674	2.18449e-11	0.743162	NA	NA	8.47474e-07	0.98613	4.7605e-08	0.99948	6.05703e-08	0.98606	NA	NA
ARHGAP27	1.2074e-09	8.29762e-07	6.07926	Small_Intestine_Terminal_Ileum	1.12095e-07	0.000185661	5.30594	Adipose_Subcutaneous	2.50445e-11	1.05522e-07	6.67311	NA	NA	NA	1	1	1	0	3	6.07682	-0.32594	5.52753	0.611772	6.84338	0.225149	NA	NA	1.2259e-09	0.74447	3.24772e-08	0.540689	7.73485e-12	0.821863	NA	NA	8.47474e-07	0.98613	5.58236e-05	0.972331	3.82621e-08	0.992393	NA	NA
ARHGAP27	1.2074e-09	8.29762e-07	6.07926	Small_Intestine_Terminal_Ileum	1.12095e-07	0.000185661	5.30594	Adipose_Visceral_Omentum	1.64239e-10	3.83747e-07	6.39153	NA	NA	NA	1	1	1	0	3	6.07682	-0.32594	5.52753	0.611772	6.45615	-0.257669	NA	NA	1.2259e-09	0.74447	3.24772e-08	0.540689	1.074e-10	0.796663	NA	NA	8.47474e-07	0.98613	5.58236e-05	0.972331	2.49562e-07	0.990932	NA	NA
ARHGAP27	1.2074e-09	8.29762e-07	6.07926	Small_Intestine_Terminal_Ileum	1.12095e-07	0.000185661	5.30594	Adrenal_Gland	9.09169e-10	2.34772e-06	-6.12459	NA	NA	NA	1	1	1	0	3	6.07682	-0.32594	5.52753	0.611772	-6.18974	0.226994	NA	NA	1.2259e-09	0.74447	3.24772e-08	0.540689	6.02635e-10	0.820429	NA	NA	8.47474e-07	0.98613	5.58236e-05	0.972331	1.25537e-06	0.993668	NA	NA
ARHGAP27	1.2074e-09	8.29762e-07	6.07926	Small_Intestine_Terminal_Ileum	1.12095e-07	0.000185661	5.30594	Artery_Aorta	7.50704e-12	3.37613e-08	6.84765	NA	NA	NA	1	1	1	0	3	6.07682	-0.32594	5.52753	0.611772	6.99496	0.102311	NA	NA	1.2259e-09	0.74447	3.24772e-08	0.540689	2.65342e-12	0.91851	NA	NA	8.47474e-07	0.98613	5.58236e-05	0.972331	1.22721e-08	0.994607	NA	NA
ARHGAP27	1.2074e-09	8.29762e-07	6.07926	Small_Intestine_Terminal_Ileum	1.12095e-07	0.000185661	5.30594	Artery_Coronary	1.64239e-10	5.34264e-07	6.39153	NA	NA	NA	1	1	1	0	3	6.07682	-0.32594	5.52753	0.611772	6.45615	-0.257669	NA	NA	1.2259e-09	0.74447	3.24772e-08	0.540689	1.074e-10	0.796663	NA	NA	8.47474e-07	0.98613	5.58236e-05	0.972331	2.82035e-07	0.989908	NA	NA
ARHGAP27	1.2074e-09	8.29762e-07	6.07926	Small_Intestine_Terminal_Ileum	1.12095e-07	0.000185661	5.30594	Artery_Tibial	1.64239e-10	6.57057e-07	-6.39153	NA	NA	NA	1	1	1	0	3	6.07682	-0.32594	5.52753	0.611772	-6.45615	0.257669	NA	NA	1.2259e-09	0.74447	3.24772e-08	0.540689	1.074e-10	0.796663	NA	NA	8.47474e-07	0.98613	5.58236e-05	0.972331	5.23371e-07	0.991184	NA	NA
ARHGAP27	1.2074e-09	8.29762e-07	6.07926	Small_Intestine_Terminal_Ileum	1.12095e-07	0.000185661	5.30594	Brain_Amygdala	6.87169e-10	1.59398e-06	-6.16901	NA	NA	NA	1	1	1	0	3	6.07682	-0.32594	5.52753	0.611772	-6.22696	0.251534	NA	NA	1.2259e-09	0.74447	3.24772e-08	0.540689	4.75585e-10	0.801401	NA	NA	8.47474e-07	0.98613	5.58236e-05	0.972331	9.08748e-07	0.988157	NA	NA
ARHGAP27	1.2074e-09	8.29762e-07	6.07926	Small_Intestine_Terminal_Ileum	1.12095e-07	0.000185661	5.30594	Brain_Anterior_cingulate_cortex_BA24	3.08483e-06	0.00263278	4.66509	NA	NA	NA	1	1	1	0	3	6.07682	-0.32594	5.52753	0.611772	4.87885	0.604875	NA	NA	1.2259e-09	0.74447	3.24772e-08	0.540689	1.06707e-06	0.545262	NA	NA	8.47474e-07	0.98613	5.58236e-05	0.972331	0.00128285	0.970951	NA	NA
ARHGAP27	1.2074e-09	8.29762e-07	6.07926	Small_Intestine_Terminal_Ileum	1.12095e-07	0.000185661	5.30594	Brain_Caudate_basal_ganglia	1.64239e-10	6.63956e-07	-6.39153	NA	NA	NA	1	1	1	0	3	6.07682	-0.32594	5.52753	0.611772	-6.45615	0.257669	NA	NA	1.2259e-09	0.74447	3.24772e-08	0.540689	1.074e-10	0.796663	NA	NA	8.47474e-07	0.98613	5.58236e-05	0.972331	3.03872e-07	0.990706	NA	NA
ARHGAP27	1.2074e-09	8.29762e-07	6.07926	Small_Intestine_Terminal_Ileum	1.12095e-07	0.000185661	5.30594	Brain_Cerebellar_Hemisphere	3.70836e-10	1.26768e-06	6.26583	NA	NA	NA	1	1	1	0	3	6.07682	-0.32594	5.52753	0.611772	6.33493	-0.214724	NA	NA	1.2259e-09	0.74447	3.24772e-08	0.540689	2.37442e-10	0.829983	NA	NA	8.47474e-07	0.98613	5.58236e-05	0.972331	8.34476e-07	0.991096	NA	NA
ARHGAP27	1.2074e-09	8.29762e-07	6.07926	Small_Intestine_Terminal_Ileum	1.12095e-07	0.000185661	5.30594	Brain_Cerebellum	3.70836e-10	1.17844e-06	6.26583	NA	NA	NA	1	1	1	0	3	6.07682	-0.32594	5.52753	0.611772	6.33493	-0.214724	NA	NA	1.2259e-09	0.74447	3.24772e-08	0.540689	2.37442e-10	0.829983	NA	NA	8.47474e-07	0.98613	5.58236e-05	0.972331	7.7501e-07	0.991886	NA	NA
ARHGAP27	1.2074e-09	8.29762e-07	6.07926	Small_Intestine_Terminal_Ileum	1.12095e-07	0.000185661	5.30594	Brain_Cortex	3.39853e-11	1.32145e-07	6.62818	NA	NA	NA	1	1	1	0	3	6.07682	-0.32594	5.52753	0.611772	6.78912	0.1852	NA	NA	1.2259e-09	0.74447	3.24772e-08	0.540689	1.12823e-11	0.853072	NA	NA	8.47474e-07	0.98613	5.58236e-05	0.972331	5.25569e-08	0.991725	NA	NA
ARHGAP27	1.2074e-09	8.29762e-07	6.07926	Small_Intestine_Terminal_Ileum	1.12095e-07	0.000185661	5.30594	Brain_Frontal_Cortex_BA9	1.64239e-10	8.90195e-07	6.39153	NA	NA	NA	1	1	1	0	3	6.07682	-0.32594	5.52753	0.611772	6.45615	-0.257669	NA	NA	1.2259e-09	0.74447	3.24772e-08	0.540689	1.074e-10	0.796663	NA	NA	8.47474e-07	0.98613	5.58236e-05	0.972331	4.43044e-07	0.990763	NA	NA
ARHGAP27	1.2074e-09	8.29762e-07	6.07926	Small_Intestine_Terminal_Ileum	1.12095e-07	0.000185661	5.30594	Brain_Hippocampus	4.65523e-06	0.00362118	-4.57975	NA	NA	NA	1	1	1	0	3	6.07682	-0.32594	5.52753	0.611772	-4.78918	-0.592593	NA	NA	1.2259e-09	0.74447	3.24772e-08	0.540689	1.67467e-06	0.553454	NA	NA	8.47474e-07	0.98613	5.58236e-05	0.972331	0.00164529	0.97456	NA	NA
ARHGAP27	1.2074e-09	8.29762e-07	6.07926	Small_Intestine_Terminal_Ileum	1.12095e-07	0.000185661	5.30594	Brain_Hypothalamus	3.70836e-10	1.23335e-06	6.26583	NA	NA	NA	1	1	1	0	3	6.07682	-0.32594	5.52753	0.611772	6.33493	-0.214724	NA	NA	1.2259e-09	0.74447	3.24772e-08	0.540689	2.37442e-10	0.829983	NA	NA	8.47474e-07	0.98613	5.58236e-05	0.972331	6.32017e-07	0.996277	NA	NA
ARHGAP27	1.2074e-09	8.29762e-07	6.07926	Small_Intestine_Terminal_Ileum	1.12095e-07	0.000185661	5.30594	Brain_Nucleus_accumbens_basal_ganglia	7.13681e-10	2.00322e-06	6.16303	NA	NA	NA	1	1	1	0	3	6.07682	-0.32594	5.52753	0.611772	6.21905	-0.262195	NA	NA	1.2259e-09	0.74447	3.24772e-08	0.540689	5.00168e-10	0.793171	NA	NA	8.47474e-07	0.98613	5.58236e-05	0.972331	1.20323e-06	0.992914	NA	NA
ARHGAP27	1.2074e-09	8.29762e-07	6.07926	Small_Intestine_Terminal_Ileum	1.12095e-07	0.000185661	5.30594	Brain_Putamen_basal_ganglia	3.70836e-10	9.05086e-07	6.26583	NA	NA	NA	1	1	1	0	3	6.07682	-0.32594	5.52753	0.611772	6.33493	-0.214724	NA	NA	1.2259e-09	0.74447	3.24772e-08	0.540689	2.37442e-10	0.829983	NA	NA	8.47474e-07	0.98613	5.58236e-05	0.972331	5.36452e-07	0.991599	NA	NA
ARHGAP27	1.2074e-09	8.29762e-07	6.07926	Small_Intestine_Terminal_Ileum	1.12095e-07	0.000185661	5.30594	Brain_Spinal_cord_cervical_c-1	6.87169e-10	1.68387e-06	-6.16901	NA	NA	NA	1	1	1	0	3	6.07682	-0.32594	5.52753	0.611772	-6.22696	0.251534	NA	NA	1.2259e-09	0.74447	3.24772e-08	0.540689	4.75585e-10	0.801401	NA	NA	8.47474e-07	0.98613	5.58236e-05	0.972331	1.0801e-06	0.994126	NA	NA
ARHGAP27	1.2074e-09	8.29762e-07	6.07926	Small_Intestine_Terminal_Ileum	1.12095e-07	0.000185661	5.30594	Brain_Substantia_nigra	9.09169e-10	1.35784e-06	-6.12459	NA	NA	NA	1	1	1	0	3	6.07682	-0.32594	5.52753	0.611772	-6.18974	0.226994	NA	NA	1.2259e-09	0.74447	3.24772e-08	0.540689	6.02635e-10	0.820429	NA	NA	8.47474e-07	0.98613	5.58236e-05	0.972331	9.2866e-07	0.993394	NA	NA
ARHGAP27	1.2074e-09	8.29762e-07	6.07926	Small_Intestine_Terminal_Ileum	1.12095e-07	0.000185661	5.30594	Breast_Mammary_Tissue	3.69428e-11	1.28266e-07	6.61585	NA	NA	NA	1	1	1	0	3	6.07682	-0.32594	5.52753	0.611772	6.78972	0.246978	NA	NA	1.2259e-09	0.74447	3.24772e-08	0.540689	1.12353e-11	0.804925	NA	NA	8.47474e-07	0.98613	5.58236e-05	0.972331	4.92078e-08	0.991855	NA	NA
ARHGAP27	1.2074e-09	8.29762e-07	6.07926	Small_Intestine_Terminal_Ileum	1.12095e-07	0.000185661	5.30594	Cells_EBV-transformed_lymphocytes	2.31432e-11	1.10632e-07	6.68468	NA	NA	NA	1	1	1	0	3	6.07682	-0.32594	5.52753	0.611772	6.78649	-0.106588	NA	NA	1.2259e-09	0.74447	3.24772e-08	0.540689	1.14895e-11	0.915116	NA	NA	8.47474e-07	0.98613	5.58236e-05	0.972331	4.57013e-08	0.99451	NA	NA
ARHGAP27	1.2074e-09	8.29762e-07	6.07926	Small_Intestine_Terminal_Ileum	1.12095e-07	0.000185661	5.30594	Colon_Sigmoid	3.19446e-11	1.47342e-07	6.63732	NA	NA	NA	1	1	1	0	3	6.07682	-0.32594	5.52753	0.611772	6.81125	0.245411	NA	NA	1.2259e-09	0.74447	3.24772e-08	0.540689	9.67569e-12	0.806138	NA	NA	8.47474e-07	0.98613	5.58236e-05	0.972331	4.5831e-08	0.992193	NA	NA
ARHGAP27	1.2074e-09	8.29762e-07	6.07926	Small_Intestine_Terminal_Ileum	1.12095e-07	0.000185661	5.30594	Colon_Transverse	1.56065e-11	7.1442e-08	6.74215	NA	NA	NA	1	1	1	0	3	6.07682	-0.32594	5.52753	0.611772	6.90701	0.193831	NA	NA	1.2259e-09	0.74447	3.24772e-08	0.540689	4.94979e-12	0.846308	NA	NA	8.47474e-07	0.98613	5.58236e-05	0.972331	2.32753e-08	0.993957	NA	NA
ARHGAP27	1.2074e-09	8.29762e-07	6.07926	Small_Intestine_Terminal_Ileum	1.12095e-07	0.000185661	5.30594	Esophagus_Gastroesophageal_Junction	3.70836e-10	1.07512e-06	6.26583	NA	NA	NA	1	1	1	0	3	6.07682	-0.32594	5.52753	0.611772	6.33493	-0.214724	NA	NA	1.2259e-09	0.74447	3.24772e-08	0.540689	2.37442e-10	0.829983	NA	NA	8.47474e-07	0.98613	5.58236e-05	0.972331	7.77052e-07	0.99457	NA	NA
ARHGAP27	1.2074e-09	8.29762e-07	6.07926	Small_Intestine_Terminal_Ileum	1.12095e-07	0.000185661	5.30594	Esophagus_Mucosa	4.56076e-11	1.01263e-07	6.58461	NA	NA	NA	1	1	1	0	3	6.07682	-0.32594	5.52753	0.611772	6.75501	0.233379	NA	NA	1.2259e-09	0.74447	3.24772e-08	0.540689	1.42823e-11	0.815467	NA	NA	8.47474e-07	0.98613	5.58236e-05	0.972331	2.8237e-08	0.99408	NA	NA
ARHGAP27	1.2074e-09	8.29762e-07	6.07926	Small_Intestine_Terminal_Ileum	1.12095e-07	0.000185661	5.30594	Esophagus_Muscularis	3.70836e-10	9.74865e-07	6.26583	NA	NA	NA	1	1	1	0	3	6.07682	-0.32594	5.52753	0.611772	6.33493	-0.214724	NA	NA	1.2259e-09	0.74447	3.24772e-08	0.540689	2.37442e-10	0.829983	NA	NA	8.47474e-07	0.98613	5.58236e-05	0.972331	5.9165e-07	0.992862	NA	NA
ARHGAP27	1.2074e-09	8.29762e-07	6.07926	Small_Intestine_Terminal_Ileum	1.12095e-07	0.000185661	5.30594	Heart_Atrial_Appendage	8.23534e-11	3.88241e-07	6.49624	NA	NA	NA	1	1	1	0	3	6.07682	-0.32594	5.52753	0.611772	6.67751	0.292026	NA	NA	1.2259e-09	0.74447	3.24772e-08	0.540689	2.43032e-11	0.770267	NA	NA	8.47474e-07	0.98613	5.58236e-05	0.972331	1.17737e-07	0.98941	NA	NA
ARHGAP27	1.2074e-09	8.29762e-07	6.07926	Small_Intestine_Terminal_Ileum	1.12095e-07	0.000185661	5.30594	Heart_Left_Ventricle	4.86727e-11	1.5786e-07	6.57494	NA	NA	NA	1	1	1	0	3	6.07682	-0.32594	5.52753	0.611772	6.75226	0.266708	NA	NA	1.2259e-09	0.74447	3.24772e-08	0.540689	1.45556e-11	0.789694	NA	NA	8.47474e-07	0.98613	5.58236e-05	0.972331	4.24423e-08	0.992414	NA	NA
ARHGAP27	1.2074e-09	8.29762e-07	6.07926	Small_Intestine_Terminal_Ileum	1.12095e-07	0.000185661	5.30594	Kidney_Cortex	6.87169e-10	1.56726e-06	-6.16901	NA	NA	NA	1	1	1	0	3	6.07682	-0.32594	5.52753	0.611772	-6.22696	0.251534	NA	NA	1.2259e-09	0.74447	3.24772e-08	0.540689	4.75585e-10	0.801401	NA	NA	8.47474e-07	0.98613	5.58236e-05	0.972331	8.92578e-07	0.995929	NA	NA
ARHGAP27	1.2074e-09	8.29762e-07	6.07926	Small_Intestine_Terminal_Ileum	1.12095e-07	0.000185661	5.30594	Liver	1.64239e-10	4.79295e-07	6.39153	NA	NA	NA	1	1	1	0	3	6.07682	-0.32594	5.52753	0.611772	6.45615	-0.257669	NA	NA	1.2259e-09	0.74447	3.24772e-08	0.540689	1.074e-10	0.796663	NA	NA	8.47474e-07	0.98613	5.58236e-05	0.972331	3.22109e-07	0.990512	NA	NA
ARHGAP27	1.2074e-09	8.29762e-07	6.07926	Small_Intestine_Terminal_Ileum	1.12095e-07	0.000185661	5.30594	Lung	1.66145e-11	5.25155e-08	6.73305	NA	NA	NA	1	1	1	0	3	6.07682	-0.32594	5.52753	0.611772	6.89405	0.176493	NA	NA	1.2259e-09	0.74447	3.24772e-08	0.540689	5.42255e-12	0.859906	NA	NA	8.47474e-07	0.98613	5.58236e-05	0.972331	1.76134e-08	0.994025	NA	NA
ARHGAP27	1.2074e-09	8.29762e-07	6.07926	Small_Intestine_Terminal_Ileum	1.12095e-07	0.000185661	5.30594	Minor_Salivary_Gland	1.59913e-11	6.60509e-08	6.73861	NA	NA	NA	1	1	1	0	3	6.07682	-0.32594	5.52753	0.611772	6.88526	0.10207	NA	NA	1.2259e-09	0.74447	3.24772e-08	0.540689	5.76832e-12	0.918701	NA	NA	8.47474e-07	0.98613	5.58236e-05	0.972331	2.44849e-08	0.995983	NA	NA
ARHGAP27	1.2074e-09	8.29762e-07	6.07926	Small_Intestine_Terminal_Ileum	1.12095e-07	0.000185661	5.30594	Muscle_Skeletal	1.64239e-10	4.58752e-07	-6.39153	NA	NA	NA	1	1	1	0	3	6.07682	-0.32594	5.52753	0.611772	-6.45615	0.257669	NA	NA	1.2259e-09	0.74447	3.24772e-08	0.540689	1.074e-10	0.796663	NA	NA	8.47474e-07	0.98613	5.58236e-05	0.972331	2.76621e-07	0.994737	NA	NA
ARHGAP27	1.2074e-09	8.29762e-07	6.07926	Small_Intestine_Terminal_Ileum	1.12095e-07	0.000185661	5.30594	Nerve_Tibial	1.5166e-10	5.44127e-07	6.4037	NA	NA	NA	1	1	1	0	3	6.07682	-0.32594	5.52753	0.611772	6.59223	0.331027	NA	NA	1.2259e-09	0.74447	3.24772e-08	0.540689	4.33282e-11	0.740624	NA	NA	8.47474e-07	0.98613	5.58236e-05	0.972331	1.7741e-07	0.991631	NA	NA
ARHGAP27	1.2074e-09	8.29762e-07	6.07926	Small_Intestine_Terminal_Ileum	1.12095e-07	0.000185661	5.30594	Ovary	1.61884e-06	0.0012405	4.79598	NA	NA	NA	1	1	1	0	3	6.07682	-0.32594	5.52753	0.611772	5.01032	0.596057	NA	NA	1.2259e-09	0.74447	3.24772e-08	0.540689	5.43409e-07	0.551137	NA	NA	8.47474e-07	0.98613	5.58236e-05	0.972331	0.000565864	0.972968	NA	NA
ARHGAP27	1.2074e-09	8.29762e-07	6.07926	Small_Intestine_Terminal_Ileum	1.12095e-07	0.000185661	5.30594	Pancreas	2.30543e-11	1.36609e-07	6.68524	NA	NA	NA	1	1	1	0	3	6.07682	-0.32594	5.52753	0.611772	6.85624	0.222665	NA	NA	1.2259e-09	0.74447	3.24772e-08	0.540689	7.0698e-12	0.823796	NA	NA	8.47474e-07	0.98613	5.58236e-05	0.972331	4.30886e-08	0.996554	NA	NA
ARHGAP27	1.2074e-09	8.29762e-07	6.07926	Small_Intestine_Terminal_Ileum	1.12095e-07	0.000185661	5.30594	Pituitary	2.41305e-11	1.13413e-07	6.67856	NA	NA	NA	1	1	1	0	3	6.07682	-0.32594	5.52753	0.611772	6.83418	0.159262	NA	NA	1.2259e-09	0.74447	3.24772e-08	0.540689	8.2476e-12	0.873462	NA	NA	8.47474e-07	0.98613	5.58236e-05	0.972331	3.98571e-08	0.992153	NA	NA
ARHGAP27	1.2074e-09	8.29762e-07	6.07926	Small_Intestine_Terminal_Ileum	1.12095e-07	0.000185661	5.30594	Prostate	5.86099e-11	3.15546e-07	6.54724	NA	NA	NA	1	1	1	0	3	6.07682	-0.32594	5.52753	0.611772	6.70834	0.192926	NA	NA	1.2259e-09	0.74447	3.24772e-08	0.540689	1.96852e-11	0.847017	NA	NA	8.47474e-07	0.98613	5.58236e-05	0.972331	1.09063e-07	0.992349	NA	NA
ARHGAP27	1.2074e-09	8.29762e-07	6.07926	Small_Intestine_Terminal_Ileum	1.12095e-07	0.000185661	5.30594	Skin_Not_Sun_Exposed_Suprapubic	1.857e-11	8.76665e-08	6.71685	NA	NA	NA	1	1	1	0	3	6.07682	-0.32594	5.52753	0.611772	6.88285	0.201341	NA	NA	1.2259e-09	0.74447	3.24772e-08	0.540689	5.86687e-12	0.840432	NA	NA	8.47474e-07	0.98613	5.58236e-05	0.972331	2.84216e-08	0.99273	NA	NA
ARHGAP27	1.2074e-09	8.29762e-07	6.07926	Small_Intestine_Terminal_Ileum	1.12095e-07	0.000185661	5.30594	Skin_Sun_Exposed_Lower_leg	1.34534e-11	4.15905e-08	-6.76368	NA	NA	NA	1	1	1	0	3	6.07682	-0.32594	5.52753	0.611772	-6.86705	0.106143	NA	NA	1.2259e-09	0.74447	3.24772e-08	0.540689	6.55436e-12	0.915469	NA	NA	8.47474e-07	0.98613	5.58236e-05	0.972331	1.90921e-08	0.997558	NA	NA
ARHGAP27	1.2074e-09	8.29762e-07	6.07926	Small_Intestine_Terminal_Ileum	1.12095e-07	0.000185661	5.30594	Small_Intestine_Terminal_Ileum	6.73205e-12	2.25823e-08	6.86323	NA	NA	NA	1	1	1	0	3	6.07682	-0.32594	5.52753	0.611772	7.02702	0.178387	NA	NA	1.2259e-09	0.74447	3.24772e-08	0.540689	2.10986e-12	0.858419	NA	NA	8.47474e-07	0.98613	5.58236e-05	0.972331	6.73745e-09	0.995278	NA	NA
ARHGAP27	1.2074e-09	8.29762e-07	6.07926	Small_Intestine_Terminal_Ileum	1.12095e-07	0.000185661	5.30594	Spleen	1.77748e-12	1.3699e-08	-7.05091	NA	NA	NA	1	1	1	0	3	6.07682	-0.32594	5.52753	0.611772	-7.19632	-0.0685514	NA	NA	1.2259e-09	0.74447	3.24772e-08	0.540689	6.18574e-13	0.945347	NA	NA	8.47474e-07	0.98613	5.58236e-05	0.972331	3.91718e-09	0.995554	NA	NA
ARHGAP27	1.2074e-09	8.29762e-07	6.07926	Small_Intestine_Terminal_Ileum	1.12095e-07	0.000185661	5.30594	Stomach	3.70836e-10	1.03882e-06	6.26583	NA	NA	NA	1	1	1	0	3	6.07682	-0.32594	5.52753	0.611772	6.33493	-0.214724	NA	NA	1.2259e-09	0.74447	3.24772e-08	0.540689	2.37442e-10	0.829983	NA	NA	8.47474e-07	0.98613	5.58236e-05	0.972331	6.21536e-07	0.9957	NA	NA
ARHGAP27	1.2074e-09	8.29762e-07	6.07926	Small_Intestine_Terminal_Ileum	1.12095e-07	0.000185661	5.30594	Testis	1.49424e-11	1.00417e-07	6.74846	NA	NA	NA	1	1	1	0	3	6.07682	-0.32594	5.52753	0.611772	6.89694	0.10993	NA	NA	1.2259e-09	0.74447	3.24772e-08	0.540689	5.31332e-12	0.912465	NA	NA	8.47474e-07	0.98613	5.58236e-05	0.972331	3.65981e-08	0.994321	NA	NA
ARHGAP27	1.2074e-09	8.29762e-07	6.07926	Small_Intestine_Terminal_Ileum	1.12095e-07	0.000185661	5.30594	Thyroid	8.28831e-11	2.26462e-07	6.49527	NA	NA	NA	1	1	1	0	3	6.07682	-0.32594	5.52753	0.611772	6.67572	0.288211	NA	NA	1.2259e-09	0.74447	3.24772e-08	0.540689	2.46027e-11	0.773185	NA	NA	8.47474e-07	0.98613	5.58236e-05	0.972331	6.90862e-08	0.988231	NA	NA
ARHGAP27	1.2074e-09	8.29762e-07	6.07926	Small_Intestine_Terminal_Ileum	1.12095e-07	0.000185661	5.30594	Uterus	1.64239e-10	6.61568e-07	-6.39153	NA	NA	NA	1	1	1	0	3	6.07682	-0.32594	5.52753	0.611772	-6.45615	0.257669	NA	NA	1.2259e-09	0.74447	3.24772e-08	0.540689	1.074e-10	0.796663	NA	NA	8.47474e-07	0.98613	5.58236e-05	0.972331	4.1423e-07	0.989892	NA	NA
ARHGAP27	1.2074e-09	8.29762e-07	6.07926	Small_Intestine_Terminal_Ileum	1.12095e-07	0.000185661	5.30594	Vagina	1.64329e-10	7.69579e-07	6.39144	NA	NA	NA	1	1	1	0	3	6.07682	-0.32594	5.52753	0.611772	6.58829	0.371685	NA	NA	1.2259e-09	0.74447	3.24772e-08	0.540689	4.44933e-11	0.710128	NA	NA	8.47474e-07	0.98613	5.58236e-05	0.972331	4.28189e-07	0.984161	NA	NA
ARHGAP27	1.2074e-09	8.29762e-07	6.07926	Small_Intestine_Terminal_Ileum	1.12095e-07	0.000185661	5.30594	Whole_Blood	6.87169e-10	1.30789e-06	-6.16901	NA	NA	NA	1	1	1	0	3	6.07682	-0.32594	5.52753	0.611772	-6.22696	0.251534	NA	NA	1.2259e-09	0.74447	3.24772e-08	0.540689	4.75585e-10	0.801401	NA	NA	8.47474e-07	0.98613	5.58236e-05	0.972331	7.15499e-07	0.988473	NA	NA
ARHGAP27	1.2074e-09	8.29762e-07	6.07926	Small_Intestine_Terminal_Ileum	1.12095e-07	0.000185661	5.30594	smultixcan	5.62892e-11	1.52942e-07	1.42026	NA	NA	NA	1	1	1	0	3	6.07682	-0.32594	5.52753	0.611772	1.5	0.252925	NA	NA	1.2259e-09	0.74447	3.24772e-08	0.540689	2.18449e-11	0.743162	NA	NA	8.47474e-07	0.98613	5.58236e-05	0.972331	6.05703e-08	0.98606	NA	NA
ARHGAP27	1.2074e-09	8.29762e-07	6.07926	Spleen	1.60034e-05	0.00757472	4.3144	Adipose_Subcutaneous	2.50445e-11	1.05522e-07	6.67311	NA	NA	NA	1	1	1	0	3	6.07682	-0.32594	4.54096	0.723795	6.84338	0.225149	NA	NA	1.2259e-09	0.74447	5.59992e-06	0.469191	7.73485e-12	0.821863	NA	NA	8.47474e-07	0.98613	0.00284709	0.977238	3.82621e-08	0.992393	NA	NA
ARHGAP27	1.2074e-09	8.29762e-07	6.07926	Spleen	1.60034e-05	0.00757472	4.3144	Adipose_Visceral_Omentum	1.64239e-10	3.83747e-07	6.39153	NA	NA	NA	1	1	1	0	3	6.07682	-0.32594	4.54096	0.723795	6.45615	-0.257669	NA	NA	1.2259e-09	0.74447	5.59992e-06	0.469191	1.074e-10	0.796663	NA	NA	8.47474e-07	0.98613	0.00284709	0.977238	2.49562e-07	0.990932	NA	NA
ARHGAP27	1.2074e-09	8.29762e-07	6.07926	Spleen	1.60034e-05	0.00757472	4.3144	Adrenal_Gland	9.09169e-10	2.34772e-06	-6.12459	NA	NA	NA	1	1	1	0	3	6.07682	-0.32594	4.54096	0.723795	-6.18974	0.226994	NA	NA	1.2259e-09	0.74447	5.59992e-06	0.469191	6.02635e-10	0.820429	NA	NA	8.47474e-07	0.98613	0.00284709	0.977238	1.25537e-06	0.993668	NA	NA
ARHGAP27	1.2074e-09	8.29762e-07	6.07926	Spleen	1.60034e-05	0.00757472	4.3144	Artery_Aorta	7.50704e-12	3.37613e-08	6.84765	NA	NA	NA	1	1	1	0	3	6.07682	-0.32594	4.54096	0.723795	6.99496	0.102311	NA	NA	1.2259e-09	0.74447	5.59992e-06	0.469191	2.65342e-12	0.91851	NA	NA	8.47474e-07	0.98613	0.00284709	0.977238	1.22721e-08	0.994607	NA	NA
ARHGAP27	1.2074e-09	8.29762e-07	6.07926	Spleen	1.60034e-05	0.00757472	4.3144	Artery_Coronary	1.64239e-10	5.34264e-07	6.39153	NA	NA	NA	1	1	1	0	3	6.07682	-0.32594	4.54096	0.723795	6.45615	-0.257669	NA	NA	1.2259e-09	0.74447	5.59992e-06	0.469191	1.074e-10	0.796663	NA	NA	8.47474e-07	0.98613	0.00284709	0.977238	2.82035e-07	0.989908	NA	NA
ARHGAP27	1.2074e-09	8.29762e-07	6.07926	Spleen	1.60034e-05	0.00757472	4.3144	Artery_Tibial	1.64239e-10	6.57057e-07	-6.39153	NA	NA	NA	1	1	1	0	3	6.07682	-0.32594	4.54096	0.723795	-6.45615	0.257669	NA	NA	1.2259e-09	0.74447	5.59992e-06	0.469191	1.074e-10	0.796663	NA	NA	8.47474e-07	0.98613	0.00284709	0.977238	5.23371e-07	0.991184	NA	NA
ARHGAP27	1.2074e-09	8.29762e-07	6.07926	Spleen	1.60034e-05	0.00757472	4.3144	Brain_Amygdala	6.87169e-10	1.59398e-06	-6.16901	NA	NA	NA	1	1	1	0	3	6.07682	-0.32594	4.54096	0.723795	-6.22696	0.251534	NA	NA	1.2259e-09	0.74447	5.59992e-06	0.469191	4.75585e-10	0.801401	NA	NA	8.47474e-07	0.98613	0.00284709	0.977238	9.08748e-07	0.988157	NA	NA
ARHGAP27	1.2074e-09	8.29762e-07	6.07926	Spleen	1.60034e-05	0.00757472	4.3144	Brain_Anterior_cingulate_cortex_BA24	3.08483e-06	0.00263278	4.66509	NA	NA	NA	1	1	1	0	3	6.07682	-0.32594	4.54096	0.723795	4.87885	0.604875	NA	NA	1.2259e-09	0.74447	5.59992e-06	0.469191	1.06707e-06	0.545262	NA	NA	8.47474e-07	0.98613	0.00284709	0.977238	0.00128285	0.970951	NA	NA
ARHGAP27	1.2074e-09	8.29762e-07	6.07926	Spleen	1.60034e-05	0.00757472	4.3144	Brain_Caudate_basal_ganglia	1.64239e-10	6.63956e-07	-6.39153	NA	NA	NA	1	1	1	0	3	6.07682	-0.32594	4.54096	0.723795	-6.45615	0.257669	NA	NA	1.2259e-09	0.74447	5.59992e-06	0.469191	1.074e-10	0.796663	NA	NA	8.47474e-07	0.98613	0.00284709	0.977238	3.03872e-07	0.990706	NA	NA
ARHGAP27	1.2074e-09	8.29762e-07	6.07926	Spleen	1.60034e-05	0.00757472	4.3144	Brain_Cerebellar_Hemisphere	3.70836e-10	1.26768e-06	6.26583	NA	NA	NA	1	1	1	0	3	6.07682	-0.32594	4.54096	0.723795	6.33493	-0.214724	NA	NA	1.2259e-09	0.74447	5.59992e-06	0.469191	2.37442e-10	0.829983	NA	NA	8.47474e-07	0.98613	0.00284709	0.977238	8.34476e-07	0.991096	NA	NA
ARHGAP27	1.2074e-09	8.29762e-07	6.07926	Spleen	1.60034e-05	0.00757472	4.3144	Brain_Cerebellum	3.70836e-10	1.17844e-06	6.26583	NA	NA	NA	1	1	1	0	3	6.07682	-0.32594	4.54096	0.723795	6.33493	-0.214724	NA	NA	1.2259e-09	0.74447	5.59992e-06	0.469191	2.37442e-10	0.829983	NA	NA	8.47474e-07	0.98613	0.00284709	0.977238	7.7501e-07	0.991886	NA	NA
ARHGAP27	1.2074e-09	8.29762e-07	6.07926	Spleen	1.60034e-05	0.00757472	4.3144	Brain_Cortex	3.39853e-11	1.32145e-07	6.62818	NA	NA	NA	1	1	1	0	3	6.07682	-0.32594	4.54096	0.723795	6.78912	0.1852	NA	NA	1.2259e-09	0.74447	5.59992e-06	0.469191	1.12823e-11	0.853072	NA	NA	8.47474e-07	0.98613	0.00284709	0.977238	5.25569e-08	0.991725	NA	NA
ARHGAP27	1.2074e-09	8.29762e-07	6.07926	Spleen	1.60034e-05	0.00757472	4.3144	Brain_Frontal_Cortex_BA9	1.64239e-10	8.90195e-07	6.39153	NA	NA	NA	1	1	1	0	3	6.07682	-0.32594	4.54096	0.723795	6.45615	-0.257669	NA	NA	1.2259e-09	0.74447	5.59992e-06	0.469191	1.074e-10	0.796663	NA	NA	8.47474e-07	0.98613	0.00284709	0.977238	4.43044e-07	0.990763	NA	NA
ARHGAP27	1.2074e-09	8.29762e-07	6.07926	Spleen	1.60034e-05	0.00757472	4.3144	Brain_Hippocampus	4.65523e-06	0.00362118	-4.57975	NA	NA	NA	1	1	1	0	3	6.07682	-0.32594	4.54096	0.723795	-4.78918	-0.592593	NA	NA	1.2259e-09	0.74447	5.59992e-06	0.469191	1.67467e-06	0.553454	NA	NA	8.47474e-07	0.98613	0.00284709	0.977238	0.00164529	0.97456	NA	NA
ARHGAP27	1.2074e-09	8.29762e-07	6.07926	Spleen	1.60034e-05	0.00757472	4.3144	Brain_Hypothalamus	3.70836e-10	1.23335e-06	6.26583	NA	NA	NA	1	1	1	0	3	6.07682	-0.32594	4.54096	0.723795	6.33493	-0.214724	NA	NA	1.2259e-09	0.74447	5.59992e-06	0.469191	2.37442e-10	0.829983	NA	NA	8.47474e-07	0.98613	0.00284709	0.977238	6.32017e-07	0.996277	NA	NA
ARHGAP27	1.2074e-09	8.29762e-07	6.07926	Spleen	1.60034e-05	0.00757472	4.3144	Brain_Nucleus_accumbens_basal_ganglia	7.13681e-10	2.00322e-06	6.16303	NA	NA	NA	1	1	1	0	3	6.07682	-0.32594	4.54096	0.723795	6.21905	-0.262195	NA	NA	1.2259e-09	0.74447	5.59992e-06	0.469191	5.00168e-10	0.793171	NA	NA	8.47474e-07	0.98613	0.00284709	0.977238	1.20323e-06	0.992914	NA	NA
ARHGAP27	1.2074e-09	8.29762e-07	6.07926	Spleen	1.60034e-05	0.00757472	4.3144	Brain_Putamen_basal_ganglia	3.70836e-10	9.05086e-07	6.26583	NA	NA	NA	1	1	1	0	3	6.07682	-0.32594	4.54096	0.723795	6.33493	-0.214724	NA	NA	1.2259e-09	0.74447	5.59992e-06	0.469191	2.37442e-10	0.829983	NA	NA	8.47474e-07	0.98613	0.00284709	0.977238	5.36452e-07	0.991599	NA	NA
ARHGAP27	1.2074e-09	8.29762e-07	6.07926	Spleen	1.60034e-05	0.00757472	4.3144	Brain_Spinal_cord_cervical_c-1	6.87169e-10	1.68387e-06	-6.16901	NA	NA	NA	1	1	1	0	3	6.07682	-0.32594	4.54096	0.723795	-6.22696	0.251534	NA	NA	1.2259e-09	0.74447	5.59992e-06	0.469191	4.75585e-10	0.801401	NA	NA	8.47474e-07	0.98613	0.00284709	0.977238	1.0801e-06	0.994126	NA	NA
ARHGAP27	1.2074e-09	8.29762e-07	6.07926	Spleen	1.60034e-05	0.00757472	4.3144	Brain_Substantia_nigra	9.09169e-10	1.35784e-06	-6.12459	NA	NA	NA	1	1	1	0	3	6.07682	-0.32594	4.54096	0.723795	-6.18974	0.226994	NA	NA	1.2259e-09	0.74447	5.59992e-06	0.469191	6.02635e-10	0.820429	NA	NA	8.47474e-07	0.98613	0.00284709	0.977238	9.2866e-07	0.993394	NA	NA
ARHGAP27	1.2074e-09	8.29762e-07	6.07926	Spleen	1.60034e-05	0.00757472	4.3144	Breast_Mammary_Tissue	3.69428e-11	1.28266e-07	6.61585	NA	NA	NA	1	1	1	0	3	6.07682	-0.32594	4.54096	0.723795	6.78972	0.246978	NA	NA	1.2259e-09	0.74447	5.59992e-06	0.469191	1.12353e-11	0.804925	NA	NA	8.47474e-07	0.98613	0.00284709	0.977238	4.92078e-08	0.991855	NA	NA
ARHGAP27	1.2074e-09	8.29762e-07	6.07926	Spleen	1.60034e-05	0.00757472	4.3144	Cells_EBV-transformed_lymphocytes	2.31432e-11	1.10632e-07	6.68468	NA	NA	NA	1	1	1	0	3	6.07682	-0.32594	4.54096	0.723795	6.78649	-0.106588	NA	NA	1.2259e-09	0.74447	5.59992e-06	0.469191	1.14895e-11	0.915116	NA	NA	8.47474e-07	0.98613	0.00284709	0.977238	4.57013e-08	0.99451	NA	NA
ARHGAP27	1.2074e-09	8.29762e-07	6.07926	Spleen	1.60034e-05	0.00757472	4.3144	Colon_Sigmoid	3.19446e-11	1.47342e-07	6.63732	NA	NA	NA	1	1	1	0	3	6.07682	-0.32594	4.54096	0.723795	6.81125	0.245411	NA	NA	1.2259e-09	0.74447	5.59992e-06	0.469191	9.67569e-12	0.806138	NA	NA	8.47474e-07	0.98613	0.00284709	0.977238	4.5831e-08	0.992193	NA	NA
ARHGAP27	1.2074e-09	8.29762e-07	6.07926	Spleen	1.60034e-05	0.00757472	4.3144	Colon_Transverse	1.56065e-11	7.1442e-08	6.74215	NA	NA	NA	1	1	1	0	3	6.07682	-0.32594	4.54096	0.723795	6.90701	0.193831	NA	NA	1.2259e-09	0.74447	5.59992e-06	0.469191	4.94979e-12	0.846308	NA	NA	8.47474e-07	0.98613	0.00284709	0.977238	2.32753e-08	0.993957	NA	NA
ARHGAP27	1.2074e-09	8.29762e-07	6.07926	Spleen	1.60034e-05	0.00757472	4.3144	Esophagus_Gastroesophageal_Junction	3.70836e-10	1.07512e-06	6.26583	NA	NA	NA	1	1	1	0	3	6.07682	-0.32594	4.54096	0.723795	6.33493	-0.214724	NA	NA	1.2259e-09	0.74447	5.59992e-06	0.469191	2.37442e-10	0.829983	NA	NA	8.47474e-07	0.98613	0.00284709	0.977238	7.77052e-07	0.99457	NA	NA
ARHGAP27	1.2074e-09	8.29762e-07	6.07926	Spleen	1.60034e-05	0.00757472	4.3144	Esophagus_Mucosa	4.56076e-11	1.01263e-07	6.58461	NA	NA	NA	1	1	1	0	3	6.07682	-0.32594	4.54096	0.723795	6.75501	0.233379	NA	NA	1.2259e-09	0.74447	5.59992e-06	0.469191	1.42823e-11	0.815467	NA	NA	8.47474e-07	0.98613	0.00284709	0.977238	2.8237e-08	0.99408	NA	NA
ARHGAP27	1.2074e-09	8.29762e-07	6.07926	Spleen	1.60034e-05	0.00757472	4.3144	Esophagus_Muscularis	3.70836e-10	9.74865e-07	6.26583	NA	NA	NA	1	1	1	0	3	6.07682	-0.32594	4.54096	0.723795	6.33493	-0.214724	NA	NA	1.2259e-09	0.74447	5.59992e-06	0.469191	2.37442e-10	0.829983	NA	NA	8.47474e-07	0.98613	0.00284709	0.977238	5.9165e-07	0.992862	NA	NA
ARHGAP27	1.2074e-09	8.29762e-07	6.07926	Spleen	1.60034e-05	0.00757472	4.3144	Heart_Atrial_Appendage	8.23534e-11	3.88241e-07	6.49624	NA	NA	NA	1	1	1	0	3	6.07682	-0.32594	4.54096	0.723795	6.67751	0.292026	NA	NA	1.2259e-09	0.74447	5.59992e-06	0.469191	2.43032e-11	0.770267	NA	NA	8.47474e-07	0.98613	0.00284709	0.977238	1.17737e-07	0.98941	NA	NA
ARHGAP27	1.2074e-09	8.29762e-07	6.07926	Spleen	1.60034e-05	0.00757472	4.3144	Heart_Left_Ventricle	4.86727e-11	1.5786e-07	6.57494	NA	NA	NA	1	1	1	0	3	6.07682	-0.32594	4.54096	0.723795	6.75226	0.266708	NA	NA	1.2259e-09	0.74447	5.59992e-06	0.469191	1.45556e-11	0.789694	NA	NA	8.47474e-07	0.98613	0.00284709	0.977238	4.24423e-08	0.992414	NA	NA
ARHGAP27	1.2074e-09	8.29762e-07	6.07926	Spleen	1.60034e-05	0.00757472	4.3144	Kidney_Cortex	6.87169e-10	1.56726e-06	-6.16901	NA	NA	NA	1	1	1	0	3	6.07682	-0.32594	4.54096	0.723795	-6.22696	0.251534	NA	NA	1.2259e-09	0.74447	5.59992e-06	0.469191	4.75585e-10	0.801401	NA	NA	8.47474e-07	0.98613	0.00284709	0.977238	8.92578e-07	0.995929	NA	NA
ARHGAP27	1.2074e-09	8.29762e-07	6.07926	Spleen	1.60034e-05	0.00757472	4.3144	Liver	1.64239e-10	4.79295e-07	6.39153	NA	NA	NA	1	1	1	0	3	6.07682	-0.32594	4.54096	0.723795	6.45615	-0.257669	NA	NA	1.2259e-09	0.74447	5.59992e-06	0.469191	1.074e-10	0.796663	NA	NA	8.47474e-07	0.98613	0.00284709	0.977238	3.22109e-07	0.990512	NA	NA
ARHGAP27	1.2074e-09	8.29762e-07	6.07926	Spleen	1.60034e-05	0.00757472	4.3144	Lung	1.66145e-11	5.25155e-08	6.73305	NA	NA	NA	1	1	1	0	3	6.07682	-0.32594	4.54096	0.723795	6.89405	0.176493	NA	NA	1.2259e-09	0.74447	5.59992e-06	0.469191	5.42255e-12	0.859906	NA	NA	8.47474e-07	0.98613	0.00284709	0.977238	1.76134e-08	0.994025	NA	NA
ARHGAP27	1.2074e-09	8.29762e-07	6.07926	Spleen	1.60034e-05	0.00757472	4.3144	Minor_Salivary_Gland	1.59913e-11	6.60509e-08	6.73861	NA	NA	NA	1	1	1	0	3	6.07682	-0.32594	4.54096	0.723795	6.88526	0.10207	NA	NA	1.2259e-09	0.74447	5.59992e-06	0.469191	5.76832e-12	0.918701	NA	NA	8.47474e-07	0.98613	0.00284709	0.977238	2.44849e-08	0.995983	NA	NA
ARHGAP27	1.2074e-09	8.29762e-07	6.07926	Spleen	1.60034e-05	0.00757472	4.3144	Muscle_Skeletal	1.64239e-10	4.58752e-07	-6.39153	NA	NA	NA	1	1	1	0	3	6.07682	-0.32594	4.54096	0.723795	-6.45615	0.257669	NA	NA	1.2259e-09	0.74447	5.59992e-06	0.469191	1.074e-10	0.796663	NA	NA	8.47474e-07	0.98613	0.00284709	0.977238	2.76621e-07	0.994737	NA	NA
ARHGAP27	1.2074e-09	8.29762e-07	6.07926	Spleen	1.60034e-05	0.00757472	4.3144	Nerve_Tibial	1.5166e-10	5.44127e-07	6.4037	NA	NA	NA	1	1	1	0	3	6.07682	-0.32594	4.54096	0.723795	6.59223	0.331027	NA	NA	1.2259e-09	0.74447	5.59992e-06	0.469191	4.33282e-11	0.740624	NA	NA	8.47474e-07	0.98613	0.00284709	0.977238	1.7741e-07	0.991631	NA	NA
ARHGAP27	1.2074e-09	8.29762e-07	6.07926	Spleen	1.60034e-05	0.00757472	4.3144	Ovary	1.61884e-06	0.0012405	4.79598	NA	NA	NA	1	1	1	0	3	6.07682	-0.32594	4.54096	0.723795	5.01032	0.596057	NA	NA	1.2259e-09	0.74447	5.59992e-06	0.469191	5.43409e-07	0.551137	NA	NA	8.47474e-07	0.98613	0.00284709	0.977238	0.000565864	0.972968	NA	NA
ARHGAP27	1.2074e-09	8.29762e-07	6.07926	Spleen	1.60034e-05	0.00757472	4.3144	Pancreas	2.30543e-11	1.36609e-07	6.68524	NA	NA	NA	1	1	1	0	3	6.07682	-0.32594	4.54096	0.723795	6.85624	0.222665	NA	NA	1.2259e-09	0.74447	5.59992e-06	0.469191	7.0698e-12	0.823796	NA	NA	8.47474e-07	0.98613	0.00284709	0.977238	4.30886e-08	0.996554	NA	NA
ARHGAP27	1.2074e-09	8.29762e-07	6.07926	Spleen	1.60034e-05	0.00757472	4.3144	Pituitary	2.41305e-11	1.13413e-07	6.67856	NA	NA	NA	1	1	1	0	3	6.07682	-0.32594	4.54096	0.723795	6.83418	0.159262	NA	NA	1.2259e-09	0.74447	5.59992e-06	0.469191	8.2476e-12	0.873462	NA	NA	8.47474e-07	0.98613	0.00284709	0.977238	3.98571e-08	0.992153	NA	NA
ARHGAP27	1.2074e-09	8.29762e-07	6.07926	Spleen	1.60034e-05	0.00757472	4.3144	Prostate	5.86099e-11	3.15546e-07	6.54724	NA	NA	NA	1	1	1	0	3	6.07682	-0.32594	4.54096	0.723795	6.70834	0.192926	NA	NA	1.2259e-09	0.74447	5.59992e-06	0.469191	1.96852e-11	0.847017	NA	NA	8.47474e-07	0.98613	0.00284709	0.977238	1.09063e-07	0.992349	NA	NA
ARHGAP27	1.2074e-09	8.29762e-07	6.07926	Spleen	1.60034e-05	0.00757472	4.3144	Skin_Not_Sun_Exposed_Suprapubic	1.857e-11	8.76665e-08	6.71685	NA	NA	NA	1	1	1	0	3	6.07682	-0.32594	4.54096	0.723795	6.88285	0.201341	NA	NA	1.2259e-09	0.74447	5.59992e-06	0.469191	5.86687e-12	0.840432	NA	NA	8.47474e-07	0.98613	0.00284709	0.977238	2.84216e-08	0.99273	NA	NA
ARHGAP27	1.2074e-09	8.29762e-07	6.07926	Spleen	1.60034e-05	0.00757472	4.3144	Skin_Sun_Exposed_Lower_leg	1.34534e-11	4.15905e-08	-6.76368	NA	NA	NA	1	1	1	0	3	6.07682	-0.32594	4.54096	0.723795	-6.86705	0.106143	NA	NA	1.2259e-09	0.74447	5.59992e-06	0.469191	6.55436e-12	0.915469	NA	NA	8.47474e-07	0.98613	0.00284709	0.977238	1.90921e-08	0.997558	NA	NA
ARHGAP27	1.2074e-09	8.29762e-07	6.07926	Spleen	1.60034e-05	0.00757472	4.3144	Small_Intestine_Terminal_Ileum	6.73205e-12	2.25823e-08	6.86323	NA	NA	NA	1	1	1	0	3	6.07682	-0.32594	4.54096	0.723795	7.02702	0.178387	NA	NA	1.2259e-09	0.74447	5.59992e-06	0.469191	2.10986e-12	0.858419	NA	NA	8.47474e-07	0.98613	0.00284709	0.977238	6.73745e-09	0.995278	NA	NA
ARHGAP27	1.2074e-09	8.29762e-07	6.07926	Spleen	1.60034e-05	0.00757472	4.3144	Spleen	1.77748e-12	1.3699e-08	-7.05091	NA	NA	NA	1	1	1	0	3	6.07682	-0.32594	4.54096	0.723795	-7.19632	-0.0685514	NA	NA	1.2259e-09	0.74447	5.59992e-06	0.469191	6.18574e-13	0.945347	NA	NA	8.47474e-07	0.98613	0.00284709	0.977238	3.91718e-09	0.995554	NA	NA
ARHGAP27	1.2074e-09	8.29762e-07	6.07926	Spleen	1.60034e-05	0.00757472	4.3144	Stomach	3.70836e-10	1.03882e-06	6.26583	NA	NA	NA	1	1	1	0	3	6.07682	-0.32594	4.54096	0.723795	6.33493	-0.214724	NA	NA	1.2259e-09	0.74447	5.59992e-06	0.469191	2.37442e-10	0.829983	NA	NA	8.47474e-07	0.98613	0.00284709	0.977238	6.21536e-07	0.9957	NA	NA
ARHGAP27	1.2074e-09	8.29762e-07	6.07926	Spleen	1.60034e-05	0.00757472	4.3144	Testis	1.49424e-11	1.00417e-07	6.74846	NA	NA	NA	1	1	1	0	3	6.07682	-0.32594	4.54096	0.723795	6.89694	0.10993	NA	NA	1.2259e-09	0.74447	5.59992e-06	0.469191	5.31332e-12	0.912465	NA	NA	8.47474e-07	0.98613	0.00284709	0.977238	3.65981e-08	0.994321	NA	NA
ARHGAP27	1.2074e-09	8.29762e-07	6.07926	Spleen	1.60034e-05	0.00757472	4.3144	Thyroid	8.28831e-11	2.26462e-07	6.49527	NA	NA	NA	1	1	1	0	3	6.07682	-0.32594	4.54096	0.723795	6.67572	0.288211	NA	NA	1.2259e-09	0.74447	5.59992e-06	0.469191	2.46027e-11	0.773185	NA	NA	8.47474e-07	0.98613	0.00284709	0.977238	6.90862e-08	0.988231	NA	NA
ARHGAP27	1.2074e-09	8.29762e-07	6.07926	Spleen	1.60034e-05	0.00757472	4.3144	Uterus	1.64239e-10	6.61568e-07	-6.39153	NA	NA	NA	1	1	1	0	3	6.07682	-0.32594	4.54096	0.723795	-6.45615	0.257669	NA	NA	1.2259e-09	0.74447	5.59992e-06	0.469191	1.074e-10	0.796663	NA	NA	8.47474e-07	0.98613	0.00284709	0.977238	4.1423e-07	0.989892	NA	NA
ARHGAP27	1.2074e-09	8.29762e-07	6.07926	Spleen	1.60034e-05	0.00757472	4.3144	Vagina	1.64329e-10	7.69579e-07	6.39144	NA	NA	NA	1	1	1	0	3	6.07682	-0.32594	4.54096	0.723795	6.58829	0.371685	NA	NA	1.2259e-09	0.74447	5.59992e-06	0.469191	4.44933e-11	0.710128	NA	NA	8.47474e-07	0.98613	0.00284709	0.977238	4.28189e-07	0.984161	NA	NA
ARHGAP27	1.2074e-09	8.29762e-07	6.07926	Spleen	1.60034e-05	0.00757472	4.3144	Whole_Blood	6.87169e-10	1.30789e-06	-6.16901	NA	NA	NA	1	1	1	0	3	6.07682	-0.32594	4.54096	0.723795	-6.22696	0.251534	NA	NA	1.2259e-09	0.74447	5.59992e-06	0.469191	4.75585e-10	0.801401	NA	NA	8.47474e-07	0.98613	0.00284709	0.977238	7.15499e-07	0.988473	NA	NA
ARHGAP27	1.2074e-09	8.29762e-07	6.07926	Spleen	1.60034e-05	0.00757472	4.3144	smultixcan	5.62892e-11	1.52942e-07	1.42026	NA	NA	NA	1	1	1	0	3	6.07682	-0.32594	4.54096	0.723795	1.5	0.252925	NA	NA	1.2259e-09	0.74447	5.59992e-06	0.469191	2.18449e-11	0.743162	NA	NA	8.47474e-07	0.98613	0.00284709	0.977238	6.05703e-08	0.98606	NA	NA
ARHGAP27	1.2074e-09	8.29762e-07	6.07926	Stomach	4.85175e-11	9.49731e-08	6.57542	Adipose_Subcutaneous	2.50445e-11	1.05522e-07	6.67311	NA	NA	NA	1	1	1	0	3	6.07682	-0.32594	6.7517	0.278187	6.84338	0.225149	NA	NA	1.2259e-09	0.74447	1.46127e-11	0.780869	7.73485e-12	0.821863	NA	NA	8.47474e-07	0.98613	2.96516e-08	0.991879	3.82621e-08	0.992393	NA	NA
ARHGAP27	1.2074e-09	8.29762e-07	6.07926	Stomach	4.85175e-11	9.49731e-08	6.57542	Adipose_Visceral_Omentum	1.64239e-10	3.83747e-07	6.39153	NA	NA	NA	1	1	1	0	3	6.07682	-0.32594	6.7517	0.278187	6.45615	-0.257669	NA	NA	1.2259e-09	0.74447	1.46127e-11	0.780869	1.074e-10	0.796663	NA	NA	8.47474e-07	0.98613	2.96516e-08	0.991879	2.49562e-07	0.990932	NA	NA
ARHGAP27	1.2074e-09	8.29762e-07	6.07926	Stomach	4.85175e-11	9.49731e-08	6.57542	Adrenal_Gland	9.09169e-10	2.34772e-06	-6.12459	NA	NA	NA	1	1	1	0	3	6.07682	-0.32594	6.7517	0.278187	-6.18974	0.226994	NA	NA	1.2259e-09	0.74447	1.46127e-11	0.780869	6.02635e-10	0.820429	NA	NA	8.47474e-07	0.98613	2.96516e-08	0.991879	1.25537e-06	0.993668	NA	NA
ARHGAP27	1.2074e-09	8.29762e-07	6.07926	Stomach	4.85175e-11	9.49731e-08	6.57542	Artery_Aorta	7.50704e-12	3.37613e-08	6.84765	NA	NA	NA	1	1	1	0	3	6.07682	-0.32594	6.7517	0.278187	6.99496	0.102311	NA	NA	1.2259e-09	0.74447	1.46127e-11	0.780869	2.65342e-12	0.91851	NA	NA	8.47474e-07	0.98613	2.96516e-08	0.991879	1.22721e-08	0.994607	NA	NA
ARHGAP27	1.2074e-09	8.29762e-07	6.07926	Stomach	4.85175e-11	9.49731e-08	6.57542	Artery_Coronary	1.64239e-10	5.34264e-07	6.39153	NA	NA	NA	1	1	1	0	3	6.07682	-0.32594	6.7517	0.278187	6.45615	-0.257669	NA	NA	1.2259e-09	0.74447	1.46127e-11	0.780869	1.074e-10	0.796663	NA	NA	8.47474e-07	0.98613	2.96516e-08	0.991879	2.82035e-07	0.989908	NA	NA
ARHGAP27	1.2074e-09	8.29762e-07	6.07926	Stomach	4.85175e-11	9.49731e-08	6.57542	Artery_Tibial	1.64239e-10	6.57057e-07	-6.39153	NA	NA	NA	1	1	1	0	3	6.07682	-0.32594	6.7517	0.278187	-6.45615	0.257669	NA	NA	1.2259e-09	0.74447	1.46127e-11	0.780869	1.074e-10	0.796663	NA	NA	8.47474e-07	0.98613	2.96516e-08	0.991879	5.23371e-07	0.991184	NA	NA
ARHGAP27	1.2074e-09	8.29762e-07	6.07926	Stomach	4.85175e-11	9.49731e-08	6.57542	Brain_Amygdala	6.87169e-10	1.59398e-06	-6.16901	NA	NA	NA	1	1	1	0	3	6.07682	-0.32594	6.7517	0.278187	-6.22696	0.251534	NA	NA	1.2259e-09	0.74447	1.46127e-11	0.780869	4.75585e-10	0.801401	NA	NA	8.47474e-07	0.98613	2.96516e-08	0.991879	9.08748e-07	0.988157	NA	NA
ARHGAP27	1.2074e-09	8.29762e-07	6.07926	Stomach	4.85175e-11	9.49731e-08	6.57542	Brain_Anterior_cingulate_cortex_BA24	3.08483e-06	0.00263278	4.66509	NA	NA	NA	1	1	1	0	3	6.07682	-0.32594	6.7517	0.278187	4.87885	0.604875	NA	NA	1.2259e-09	0.74447	1.46127e-11	0.780869	1.06707e-06	0.545262	NA	NA	8.47474e-07	0.98613	2.96516e-08	0.991879	0.00128285	0.970951	NA	NA
ARHGAP27	1.2074e-09	8.29762e-07	6.07926	Stomach	4.85175e-11	9.49731e-08	6.57542	Brain_Caudate_basal_ganglia	1.64239e-10	6.63956e-07	-6.39153	NA	NA	NA	1	1	1	0	3	6.07682	-0.32594	6.7517	0.278187	-6.45615	0.257669	NA	NA	1.2259e-09	0.74447	1.46127e-11	0.780869	1.074e-10	0.796663	NA	NA	8.47474e-07	0.98613	2.96516e-08	0.991879	3.03872e-07	0.990706	NA	NA
ARHGAP27	1.2074e-09	8.29762e-07	6.07926	Stomach	4.85175e-11	9.49731e-08	6.57542	Brain_Cerebellar_Hemisphere	3.70836e-10	1.26768e-06	6.26583	NA	NA	NA	1	1	1	0	3	6.07682	-0.32594	6.7517	0.278187	6.33493	-0.214724	NA	NA	1.2259e-09	0.74447	1.46127e-11	0.780869	2.37442e-10	0.829983	NA	NA	8.47474e-07	0.98613	2.96516e-08	0.991879	8.34476e-07	0.991096	NA	NA
ARHGAP27	1.2074e-09	8.29762e-07	6.07926	Stomach	4.85175e-11	9.49731e-08	6.57542	Brain_Cerebellum	3.70836e-10	1.17844e-06	6.26583	NA	NA	NA	1	1	1	0	3	6.07682	-0.32594	6.7517	0.278187	6.33493	-0.214724	NA	NA	1.2259e-09	0.74447	1.46127e-11	0.780869	2.37442e-10	0.829983	NA	NA	8.47474e-07	0.98613	2.96516e-08	0.991879	7.7501e-07	0.991886	NA	NA
ARHGAP27	1.2074e-09	8.29762e-07	6.07926	Stomach	4.85175e-11	9.49731e-08	6.57542	Brain_Cortex	3.39853e-11	1.32145e-07	6.62818	NA	NA	NA	1	1	1	0	3	6.07682	-0.32594	6.7517	0.278187	6.78912	0.1852	NA	NA	1.2259e-09	0.74447	1.46127e-11	0.780869	1.12823e-11	0.853072	NA	NA	8.47474e-07	0.98613	2.96516e-08	0.991879	5.25569e-08	0.991725	NA	NA
ARHGAP27	1.2074e-09	8.29762e-07	6.07926	Stomach	4.85175e-11	9.49731e-08	6.57542	Brain_Frontal_Cortex_BA9	1.64239e-10	8.90195e-07	6.39153	NA	NA	NA	1	1	1	0	3	6.07682	-0.32594	6.7517	0.278187	6.45615	-0.257669	NA	NA	1.2259e-09	0.74447	1.46127e-11	0.780869	1.074e-10	0.796663	NA	NA	8.47474e-07	0.98613	2.96516e-08	0.991879	4.43044e-07	0.990763	NA	NA
ARHGAP27	1.2074e-09	8.29762e-07	6.07926	Stomach	4.85175e-11	9.49731e-08	6.57542	Brain_Hippocampus	4.65523e-06	0.00362118	-4.57975	NA	NA	NA	1	1	1	0	3	6.07682	-0.32594	6.7517	0.278187	-4.78918	-0.592593	NA	NA	1.2259e-09	0.74447	1.46127e-11	0.780869	1.67467e-06	0.553454	NA	NA	8.47474e-07	0.98613	2.96516e-08	0.991879	0.00164529	0.97456	NA	NA
ARHGAP27	1.2074e-09	8.29762e-07	6.07926	Stomach	4.85175e-11	9.49731e-08	6.57542	Brain_Hypothalamus	3.70836e-10	1.23335e-06	6.26583	NA	NA	NA	1	1	1	0	3	6.07682	-0.32594	6.7517	0.278187	6.33493	-0.214724	NA	NA	1.2259e-09	0.74447	1.46127e-11	0.780869	2.37442e-10	0.829983	NA	NA	8.47474e-07	0.98613	2.96516e-08	0.991879	6.32017e-07	0.996277	NA	NA
ARHGAP27	1.2074e-09	8.29762e-07	6.07926	Stomach	4.85175e-11	9.49731e-08	6.57542	Brain_Nucleus_accumbens_basal_ganglia	7.13681e-10	2.00322e-06	6.16303	NA	NA	NA	1	1	1	0	3	6.07682	-0.32594	6.7517	0.278187	6.21905	-0.262195	NA	NA	1.2259e-09	0.74447	1.46127e-11	0.780869	5.00168e-10	0.793171	NA	NA	8.47474e-07	0.98613	2.96516e-08	0.991879	1.20323e-06	0.992914	NA	NA
ARHGAP27	1.2074e-09	8.29762e-07	6.07926	Stomach	4.85175e-11	9.49731e-08	6.57542	Brain_Putamen_basal_ganglia	3.70836e-10	9.05086e-07	6.26583	NA	NA	NA	1	1	1	0	3	6.07682	-0.32594	6.7517	0.278187	6.33493	-0.214724	NA	NA	1.2259e-09	0.74447	1.46127e-11	0.780869	2.37442e-10	0.829983	NA	NA	8.47474e-07	0.98613	2.96516e-08	0.991879	5.36452e-07	0.991599	NA	NA
ARHGAP27	1.2074e-09	8.29762e-07	6.07926	Stomach	4.85175e-11	9.49731e-08	6.57542	Brain_Spinal_cord_cervical_c-1	6.87169e-10	1.68387e-06	-6.16901	NA	NA	NA	1	1	1	0	3	6.07682	-0.32594	6.7517	0.278187	-6.22696	0.251534	NA	NA	1.2259e-09	0.74447	1.46127e-11	0.780869	4.75585e-10	0.801401	NA	NA	8.47474e-07	0.98613	2.96516e-08	0.991879	1.0801e-06	0.994126	NA	NA
ARHGAP27	1.2074e-09	8.29762e-07	6.07926	Stomach	4.85175e-11	9.49731e-08	6.57542	Brain_Substantia_nigra	9.09169e-10	1.35784e-06	-6.12459	NA	NA	NA	1	1	1	0	3	6.07682	-0.32594	6.7517	0.278187	-6.18974	0.226994	NA	NA	1.2259e-09	0.74447	1.46127e-11	0.780869	6.02635e-10	0.820429	NA	NA	8.47474e-07	0.98613	2.96516e-08	0.991879	9.2866e-07	0.993394	NA	NA
ARHGAP27	1.2074e-09	8.29762e-07	6.07926	Stomach	4.85175e-11	9.49731e-08	6.57542	Breast_Mammary_Tissue	3.69428e-11	1.28266e-07	6.61585	NA	NA	NA	1	1	1	0	3	6.07682	-0.32594	6.7517	0.278187	6.78972	0.246978	NA	NA	1.2259e-09	0.74447	1.46127e-11	0.780869	1.12353e-11	0.804925	NA	NA	8.47474e-07	0.98613	2.96516e-08	0.991879	4.92078e-08	0.991855	NA	NA
ARHGAP27	1.2074e-09	8.29762e-07	6.07926	Stomach	4.85175e-11	9.49731e-08	6.57542	Cells_EBV-transformed_lymphocytes	2.31432e-11	1.10632e-07	6.68468	NA	NA	NA	1	1	1	0	3	6.07682	-0.32594	6.7517	0.278187	6.78649	-0.106588	NA	NA	1.2259e-09	0.74447	1.46127e-11	0.780869	1.14895e-11	0.915116	NA	NA	8.47474e-07	0.98613	2.96516e-08	0.991879	4.57013e-08	0.99451	NA	NA
ARHGAP27	1.2074e-09	8.29762e-07	6.07926	Stomach	4.85175e-11	9.49731e-08	6.57542	Colon_Sigmoid	3.19446e-11	1.47342e-07	6.63732	NA	NA	NA	1	1	1	0	3	6.07682	-0.32594	6.7517	0.278187	6.81125	0.245411	NA	NA	1.2259e-09	0.74447	1.46127e-11	0.780869	9.67569e-12	0.806138	NA	NA	8.47474e-07	0.98613	2.96516e-08	0.991879	4.5831e-08	0.992193	NA	NA
ARHGAP27	1.2074e-09	8.29762e-07	6.07926	Stomach	4.85175e-11	9.49731e-08	6.57542	Colon_Transverse	1.56065e-11	7.1442e-08	6.74215	NA	NA	NA	1	1	1	0	3	6.07682	-0.32594	6.7517	0.278187	6.90701	0.193831	NA	NA	1.2259e-09	0.74447	1.46127e-11	0.780869	4.94979e-12	0.846308	NA	NA	8.47474e-07	0.98613	2.96516e-08	0.991879	2.32753e-08	0.993957	NA	NA
ARHGAP27	1.2074e-09	8.29762e-07	6.07926	Stomach	4.85175e-11	9.49731e-08	6.57542	Esophagus_Gastroesophageal_Junction	3.70836e-10	1.07512e-06	6.26583	NA	NA	NA	1	1	1	0	3	6.07682	-0.32594	6.7517	0.278187	6.33493	-0.214724	NA	NA	1.2259e-09	0.74447	1.46127e-11	0.780869	2.37442e-10	0.829983	NA	NA	8.47474e-07	0.98613	2.96516e-08	0.991879	7.77052e-07	0.99457	NA	NA
ARHGAP27	1.2074e-09	8.29762e-07	6.07926	Stomach	4.85175e-11	9.49731e-08	6.57542	Esophagus_Mucosa	4.56076e-11	1.01263e-07	6.58461	NA	NA	NA	1	1	1	0	3	6.07682	-0.32594	6.7517	0.278187	6.75501	0.233379	NA	NA	1.2259e-09	0.74447	1.46127e-11	0.780869	1.42823e-11	0.815467	NA	NA	8.47474e-07	0.98613	2.96516e-08	0.991879	2.8237e-08	0.99408	NA	NA
ARHGAP27	1.2074e-09	8.29762e-07	6.07926	Stomach	4.85175e-11	9.49731e-08	6.57542	Esophagus_Muscularis	3.70836e-10	9.74865e-07	6.26583	NA	NA	NA	1	1	1	0	3	6.07682	-0.32594	6.7517	0.278187	6.33493	-0.214724	NA	NA	1.2259e-09	0.74447	1.46127e-11	0.780869	2.37442e-10	0.829983	NA	NA	8.47474e-07	0.98613	2.96516e-08	0.991879	5.9165e-07	0.992862	NA	NA
ARHGAP27	1.2074e-09	8.29762e-07	6.07926	Stomach	4.85175e-11	9.49731e-08	6.57542	Heart_Atrial_Appendage	8.23534e-11	3.88241e-07	6.49624	NA	NA	NA	1	1	1	0	3	6.07682	-0.32594	6.7517	0.278187	6.67751	0.292026	NA	NA	1.2259e-09	0.74447	1.46127e-11	0.780869	2.43032e-11	0.770267	NA	NA	8.47474e-07	0.98613	2.96516e-08	0.991879	1.17737e-07	0.98941	NA	NA
ARHGAP27	1.2074e-09	8.29762e-07	6.07926	Stomach	4.85175e-11	9.49731e-08	6.57542	Heart_Left_Ventricle	4.86727e-11	1.5786e-07	6.57494	NA	NA	NA	1	1	1	0	3	6.07682	-0.32594	6.7517	0.278187	6.75226	0.266708	NA	NA	1.2259e-09	0.74447	1.46127e-11	0.780869	1.45556e-11	0.789694	NA	NA	8.47474e-07	0.98613	2.96516e-08	0.991879	4.24423e-08	0.992414	NA	NA
ARHGAP27	1.2074e-09	8.29762e-07	6.07926	Stomach	4.85175e-11	9.49731e-08	6.57542	Kidney_Cortex	6.87169e-10	1.56726e-06	-6.16901	NA	NA	NA	1	1	1	0	3	6.07682	-0.32594	6.7517	0.278187	-6.22696	0.251534	NA	NA	1.2259e-09	0.74447	1.46127e-11	0.780869	4.75585e-10	0.801401	NA	NA	8.47474e-07	0.98613	2.96516e-08	0.991879	8.92578e-07	0.995929	NA	NA
ARHGAP27	1.2074e-09	8.29762e-07	6.07926	Stomach	4.85175e-11	9.49731e-08	6.57542	Liver	1.64239e-10	4.79295e-07	6.39153	NA	NA	NA	1	1	1	0	3	6.07682	-0.32594	6.7517	0.278187	6.45615	-0.257669	NA	NA	1.2259e-09	0.74447	1.46127e-11	0.780869	1.074e-10	0.796663	NA	NA	8.47474e-07	0.98613	2.96516e-08	0.991879	3.22109e-07	0.990512	NA	NA
ARHGAP27	1.2074e-09	8.29762e-07	6.07926	Stomach	4.85175e-11	9.49731e-08	6.57542	Lung	1.66145e-11	5.25155e-08	6.73305	NA	NA	NA	1	1	1	0	3	6.07682	-0.32594	6.7517	0.278187	6.89405	0.176493	NA	NA	1.2259e-09	0.74447	1.46127e-11	0.780869	5.42255e-12	0.859906	NA	NA	8.47474e-07	0.98613	2.96516e-08	0.991879	1.76134e-08	0.994025	NA	NA
ARHGAP27	1.2074e-09	8.29762e-07	6.07926	Stomach	4.85175e-11	9.49731e-08	6.57542	Minor_Salivary_Gland	1.59913e-11	6.60509e-08	6.73861	NA	NA	NA	1	1	1	0	3	6.07682	-0.32594	6.7517	0.278187	6.88526	0.10207	NA	NA	1.2259e-09	0.74447	1.46127e-11	0.780869	5.76832e-12	0.918701	NA	NA	8.47474e-07	0.98613	2.96516e-08	0.991879	2.44849e-08	0.995983	NA	NA
ARHGAP27	1.2074e-09	8.29762e-07	6.07926	Stomach	4.85175e-11	9.49731e-08	6.57542	Muscle_Skeletal	1.64239e-10	4.58752e-07	-6.39153	NA	NA	NA	1	1	1	0	3	6.07682	-0.32594	6.7517	0.278187	-6.45615	0.257669	NA	NA	1.2259e-09	0.74447	1.46127e-11	0.780869	1.074e-10	0.796663	NA	NA	8.47474e-07	0.98613	2.96516e-08	0.991879	2.76621e-07	0.994737	NA	NA
ARHGAP27	1.2074e-09	8.29762e-07	6.07926	Stomach	4.85175e-11	9.49731e-08	6.57542	Nerve_Tibial	1.5166e-10	5.44127e-07	6.4037	NA	NA	NA	1	1	1	0	3	6.07682	-0.32594	6.7517	0.278187	6.59223	0.331027	NA	NA	1.2259e-09	0.74447	1.46127e-11	0.780869	4.33282e-11	0.740624	NA	NA	8.47474e-07	0.98613	2.96516e-08	0.991879	1.7741e-07	0.991631	NA	NA
ARHGAP27	1.2074e-09	8.29762e-07	6.07926	Stomach	4.85175e-11	9.49731e-08	6.57542	Ovary	1.61884e-06	0.0012405	4.79598	NA	NA	NA	1	1	1	0	3	6.07682	-0.32594	6.7517	0.278187	5.01032	0.596057	NA	NA	1.2259e-09	0.74447	1.46127e-11	0.780869	5.43409e-07	0.551137	NA	NA	8.47474e-07	0.98613	2.96516e-08	0.991879	0.000565864	0.972968	NA	NA
ARHGAP27	1.2074e-09	8.29762e-07	6.07926	Stomach	4.85175e-11	9.49731e-08	6.57542	Pancreas	2.30543e-11	1.36609e-07	6.68524	NA	NA	NA	1	1	1	0	3	6.07682	-0.32594	6.7517	0.278187	6.85624	0.222665	NA	NA	1.2259e-09	0.74447	1.46127e-11	0.780869	7.0698e-12	0.823796	NA	NA	8.47474e-07	0.98613	2.96516e-08	0.991879	4.30886e-08	0.996554	NA	NA
ARHGAP27	1.2074e-09	8.29762e-07	6.07926	Stomach	4.85175e-11	9.49731e-08	6.57542	Pituitary	2.41305e-11	1.13413e-07	6.67856	NA	NA	NA	1	1	1	0	3	6.07682	-0.32594	6.7517	0.278187	6.83418	0.159262	NA	NA	1.2259e-09	0.74447	1.46127e-11	0.780869	8.2476e-12	0.873462	NA	NA	8.47474e-07	0.98613	2.96516e-08	0.991879	3.98571e-08	0.992153	NA	NA
ARHGAP27	1.2074e-09	8.29762e-07	6.07926	Stomach	4.85175e-11	9.49731e-08	6.57542	Prostate	5.86099e-11	3.15546e-07	6.54724	NA	NA	NA	1	1	1	0	3	6.07682	-0.32594	6.7517	0.278187	6.70834	0.192926	NA	NA	1.2259e-09	0.74447	1.46127e-11	0.780869	1.96852e-11	0.847017	NA	NA	8.47474e-07	0.98613	2.96516e-08	0.991879	1.09063e-07	0.992349	NA	NA
ARHGAP27	1.2074e-09	8.29762e-07	6.07926	Stomach	4.85175e-11	9.49731e-08	6.57542	Skin_Not_Sun_Exposed_Suprapubic	1.857e-11	8.76665e-08	6.71685	NA	NA	NA	1	1	1	0	3	6.07682	-0.32594	6.7517	0.278187	6.88285	0.201341	NA	NA	1.2259e-09	0.74447	1.46127e-11	0.780869	5.86687e-12	0.840432	NA	NA	8.47474e-07	0.98613	2.96516e-08	0.991879	2.84216e-08	0.99273	NA	NA
ARHGAP27	1.2074e-09	8.29762e-07	6.07926	Stomach	4.85175e-11	9.49731e-08	6.57542	Skin_Sun_Exposed_Lower_leg	1.34534e-11	4.15905e-08	-6.76368	NA	NA	NA	1	1	1	0	3	6.07682	-0.32594	6.7517	0.278187	-6.86705	0.106143	NA	NA	1.2259e-09	0.74447	1.46127e-11	0.780869	6.55436e-12	0.915469	NA	NA	8.47474e-07	0.98613	2.96516e-08	0.991879	1.90921e-08	0.997558	NA	NA
ARHGAP27	1.2074e-09	8.29762e-07	6.07926	Stomach	4.85175e-11	9.49731e-08	6.57542	Small_Intestine_Terminal_Ileum	6.73205e-12	2.25823e-08	6.86323	NA	NA	NA	1	1	1	0	3	6.07682	-0.32594	6.7517	0.278187	7.02702	0.178387	NA	NA	1.2259e-09	0.74447	1.46127e-11	0.780869	2.10986e-12	0.858419	NA	NA	8.47474e-07	0.98613	2.96516e-08	0.991879	6.73745e-09	0.995278	NA	NA
ARHGAP27	1.2074e-09	8.29762e-07	6.07926	Stomach	4.85175e-11	9.49731e-08	6.57542	Spleen	1.77748e-12	1.3699e-08	-7.05091	NA	NA	NA	1	1	1	0	3	6.07682	-0.32594	6.7517	0.278187	-7.19632	-0.0685514	NA	NA	1.2259e-09	0.74447	1.46127e-11	0.780869	6.18574e-13	0.945347	NA	NA	8.47474e-07	0.98613	2.96516e-08	0.991879	3.91718e-09	0.995554	NA	NA
ARHGAP27	1.2074e-09	8.29762e-07	6.07926	Stomach	4.85175e-11	9.49731e-08	6.57542	Stomach	3.70836e-10	1.03882e-06	6.26583	NA	NA	NA	1	1	1	0	3	6.07682	-0.32594	6.7517	0.278187	6.33493	-0.214724	NA	NA	1.2259e-09	0.74447	1.46127e-11	0.780869	2.37442e-10	0.829983	NA	NA	8.47474e-07	0.98613	2.96516e-08	0.991879	6.21536e-07	0.9957	NA	NA
ARHGAP27	1.2074e-09	8.29762e-07	6.07926	Stomach	4.85175e-11	9.49731e-08	6.57542	Testis	1.49424e-11	1.00417e-07	6.74846	NA	NA	NA	1	1	1	0	3	6.07682	-0.32594	6.7517	0.278187	6.89694	0.10993	NA	NA	1.2259e-09	0.74447	1.46127e-11	0.780869	5.31332e-12	0.912465	NA	NA	8.47474e-07	0.98613	2.96516e-08	0.991879	3.65981e-08	0.994321	NA	NA
ARHGAP27	1.2074e-09	8.29762e-07	6.07926	Stomach	4.85175e-11	9.49731e-08	6.57542	Thyroid	8.28831e-11	2.26462e-07	6.49527	NA	NA	NA	1	1	1	0	3	6.07682	-0.32594	6.7517	0.278187	6.67572	0.288211	NA	NA	1.2259e-09	0.74447	1.46127e-11	0.780869	2.46027e-11	0.773185	NA	NA	8.47474e-07	0.98613	2.96516e-08	0.991879	6.90862e-08	0.988231	NA	NA
ARHGAP27	1.2074e-09	8.29762e-07	6.07926	Stomach	4.85175e-11	9.49731e-08	6.57542	Uterus	1.64239e-10	6.61568e-07	-6.39153	NA	NA	NA	1	1	1	0	3	6.07682	-0.32594	6.7517	0.278187	-6.45615	0.257669	NA	NA	1.2259e-09	0.74447	1.46127e-11	0.780869	1.074e-10	0.796663	NA	NA	8.47474e-07	0.98613	2.96516e-08	0.991879	4.1423e-07	0.989892	NA	NA
ARHGAP27	1.2074e-09	8.29762e-07	6.07926	Stomach	4.85175e-11	9.49731e-08	6.57542	Vagina	1.64329e-10	7.69579e-07	6.39144	NA	NA	NA	1	1	1	0	3	6.07682	-0.32594	6.7517	0.278187	6.58829	0.371685	NA	NA	1.2259e-09	0.74447	1.46127e-11	0.780869	4.44933e-11	0.710128	NA	NA	8.47474e-07	0.98613	2.96516e-08	0.991879	4.28189e-07	0.984161	NA	NA
ARHGAP27	1.2074e-09	8.29762e-07	6.07926	Stomach	4.85175e-11	9.49731e-08	6.57542	Whole_Blood	6.87169e-10	1.30789e-06	-6.16901	NA	NA	NA	1	1	1	0	3	6.07682	-0.32594	6.7517	0.278187	-6.22696	0.251534	NA	NA	1.2259e-09	0.74447	1.46127e-11	0.780869	4.75585e-10	0.801401	NA	NA	8.47474e-07	0.98613	2.96516e-08	0.991879	7.15499e-07	0.988473	NA	NA
ARHGAP27	1.2074e-09	8.29762e-07	6.07926	Stomach	4.85175e-11	9.49731e-08	6.57542	smultixcan	5.62892e-11	1.52942e-07	1.42026	NA	NA	NA	1	1	1	0	3	6.07682	-0.32594	6.7517	0.278187	1.5	0.252925	NA	NA	1.2259e-09	0.74447	1.46127e-11	0.780869	2.18449e-11	0.743162	NA	NA	8.47474e-07	0.98613	2.96516e-08	0.991879	6.05703e-08	0.98606	NA	NA
ARHGAP27	1.2074e-09	8.29762e-07	6.07926	Thyroid	1.60034e-05	0.00844722	4.3144	Adipose_Subcutaneous	2.50445e-11	1.05522e-07	6.67311	NA	NA	NA	1	1	1	0	3	6.07682	-0.32594	2.42002	0.723795	6.84338	0.225149	NA	NA	1.2259e-09	0.74447	0.0155195	0.469191	7.73485e-12	0.821863	NA	NA	8.47474e-07	0.98613	0.41417	0.974681	3.82621e-08	0.992393	NA	NA
ARHGAP27	1.2074e-09	8.29762e-07	6.07926	Thyroid	1.60034e-05	0.00844722	4.3144	Adipose_Visceral_Omentum	1.64239e-10	3.83747e-07	6.39153	NA	NA	NA	1	1	1	0	3	6.07682	-0.32594	2.42002	0.723795	6.45615	-0.257669	NA	NA	1.2259e-09	0.74447	0.0155195	0.469191	1.074e-10	0.796663	NA	NA	8.47474e-07	0.98613	0.41417	0.974681	2.49562e-07	0.990932	NA	NA
ARHGAP27	1.2074e-09	8.29762e-07	6.07926	Thyroid	1.60034e-05	0.00844722	4.3144	Adrenal_Gland	9.09169e-10	2.34772e-06	-6.12459	NA	NA	NA	1	1	1	0	3	6.07682	-0.32594	2.42002	0.723795	-6.18974	0.226994	NA	NA	1.2259e-09	0.74447	0.0155195	0.469191	6.02635e-10	0.820429	NA	NA	8.47474e-07	0.98613	0.41417	0.974681	1.25537e-06	0.993668	NA	NA
ARHGAP27	1.2074e-09	8.29762e-07	6.07926	Thyroid	1.60034e-05	0.00844722	4.3144	Artery_Aorta	7.50704e-12	3.37613e-08	6.84765	NA	NA	NA	1	1	1	0	3	6.07682	-0.32594	2.42002	0.723795	6.99496	0.102311	NA	NA	1.2259e-09	0.74447	0.0155195	0.469191	2.65342e-12	0.91851	NA	NA	8.47474e-07	0.98613	0.41417	0.974681	1.22721e-08	0.994607	NA	NA
ARHGAP27	1.2074e-09	8.29762e-07	6.07926	Thyroid	1.60034e-05	0.00844722	4.3144	Artery_Coronary	1.64239e-10	5.34264e-07	6.39153	NA	NA	NA	1	1	1	0	3	6.07682	-0.32594	2.42002	0.723795	6.45615	-0.257669	NA	NA	1.2259e-09	0.74447	0.0155195	0.469191	1.074e-10	0.796663	NA	NA	8.47474e-07	0.98613	0.41417	0.974681	2.82035e-07	0.989908	NA	NA
ARHGAP27	1.2074e-09	8.29762e-07	6.07926	Thyroid	1.60034e-05	0.00844722	4.3144	Artery_Tibial	1.64239e-10	6.57057e-07	-6.39153	NA	NA	NA	1	1	1	0	3	6.07682	-0.32594	2.42002	0.723795	-6.45615	0.257669	NA	NA	1.2259e-09	0.74447	0.0155195	0.469191	1.074e-10	0.796663	NA	NA	8.47474e-07	0.98613	0.41417	0.974681	5.23371e-07	0.991184	NA	NA
ARHGAP27	1.2074e-09	8.29762e-07	6.07926	Thyroid	1.60034e-05	0.00844722	4.3144	Brain_Amygdala	6.87169e-10	1.59398e-06	-6.16901	NA	NA	NA	1	1	1	0	3	6.07682	-0.32594	2.42002	0.723795	-6.22696	0.251534	NA	NA	1.2259e-09	0.74447	0.0155195	0.469191	4.75585e-10	0.801401	NA	NA	8.47474e-07	0.98613	0.41417	0.974681	9.08748e-07	0.988157	NA	NA
ARHGAP27	1.2074e-09	8.29762e-07	6.07926	Thyroid	1.60034e-05	0.00844722	4.3144	Brain_Anterior_cingulate_cortex_BA24	3.08483e-06	0.00263278	4.66509	NA	NA	NA	1	1	1	0	3	6.07682	-0.32594	2.42002	0.723795	4.87885	0.604875	NA	NA	1.2259e-09	0.74447	0.0155195	0.469191	1.06707e-06	0.545262	NA	NA	8.47474e-07	0.98613	0.41417	0.974681	0.00128285	0.970951	NA	NA
ARHGAP27	1.2074e-09	8.29762e-07	6.07926	Thyroid	1.60034e-05	0.00844722	4.3144	Brain_Caudate_basal_ganglia	1.64239e-10	6.63956e-07	-6.39153	NA	NA	NA	1	1	1	0	3	6.07682	-0.32594	2.42002	0.723795	-6.45615	0.257669	NA	NA	1.2259e-09	0.74447	0.0155195	0.469191	1.074e-10	0.796663	NA	NA	8.47474e-07	0.98613	0.41417	0.974681	3.03872e-07	0.990706	NA	NA
ARHGAP27	1.2074e-09	8.29762e-07	6.07926	Thyroid	1.60034e-05	0.00844722	4.3144	Brain_Cerebellar_Hemisphere	3.70836e-10	1.26768e-06	6.26583	NA	NA	NA	1	1	1	0	3	6.07682	-0.32594	2.42002	0.723795	6.33493	-0.214724	NA	NA	1.2259e-09	0.74447	0.0155195	0.469191	2.37442e-10	0.829983	NA	NA	8.47474e-07	0.98613	0.41417	0.974681	8.34476e-07	0.991096	NA	NA
ARHGAP27	1.2074e-09	8.29762e-07	6.07926	Thyroid	1.60034e-05	0.00844722	4.3144	Brain_Cerebellum	3.70836e-10	1.17844e-06	6.26583	NA	NA	NA	1	1	1	0	3	6.07682	-0.32594	2.42002	0.723795	6.33493	-0.214724	NA	NA	1.2259e-09	0.74447	0.0155195	0.469191	2.37442e-10	0.829983	NA	NA	8.47474e-07	0.98613	0.41417	0.974681	7.7501e-07	0.991886	NA	NA
ARHGAP27	1.2074e-09	8.29762e-07	6.07926	Thyroid	1.60034e-05	0.00844722	4.3144	Brain_Cortex	3.39853e-11	1.32145e-07	6.62818	NA	NA	NA	1	1	1	0	3	6.07682	-0.32594	2.42002	0.723795	6.78912	0.1852	NA	NA	1.2259e-09	0.74447	0.0155195	0.469191	1.12823e-11	0.853072	NA	NA	8.47474e-07	0.98613	0.41417	0.974681	5.25569e-08	0.991725	NA	NA
ARHGAP27	1.2074e-09	8.29762e-07	6.07926	Thyroid	1.60034e-05	0.00844722	4.3144	Brain_Frontal_Cortex_BA9	1.64239e-10	8.90195e-07	6.39153	NA	NA	NA	1	1	1	0	3	6.07682	-0.32594	2.42002	0.723795	6.45615	-0.257669	NA	NA	1.2259e-09	0.74447	0.0155195	0.469191	1.074e-10	0.796663	NA	NA	8.47474e-07	0.98613	0.41417	0.974681	4.43044e-07	0.990763	NA	NA
ARHGAP27	1.2074e-09	8.29762e-07	6.07926	Thyroid	1.60034e-05	0.00844722	4.3144	Brain_Hippocampus	4.65523e-06	0.00362118	-4.57975	NA	NA	NA	1	1	1	0	3	6.07682	-0.32594	2.42002	0.723795	-4.78918	-0.592593	NA	NA	1.2259e-09	0.74447	0.0155195	0.469191	1.67467e-06	0.553454	NA	NA	8.47474e-07	0.98613	0.41417	0.974681	0.00164529	0.97456	NA	NA
ARHGAP27	1.2074e-09	8.29762e-07	6.07926	Thyroid	1.60034e-05	0.00844722	4.3144	Brain_Hypothalamus	3.70836e-10	1.23335e-06	6.26583	NA	NA	NA	1	1	1	0	3	6.07682	-0.32594	2.42002	0.723795	6.33493	-0.214724	NA	NA	1.2259e-09	0.74447	0.0155195	0.469191	2.37442e-10	0.829983	NA	NA	8.47474e-07	0.98613	0.41417	0.974681	6.32017e-07	0.996277	NA	NA
ARHGAP27	1.2074e-09	8.29762e-07	6.07926	Thyroid	1.60034e-05	0.00844722	4.3144	Brain_Nucleus_accumbens_basal_ganglia	7.13681e-10	2.00322e-06	6.16303	NA	NA	NA	1	1	1	0	3	6.07682	-0.32594	2.42002	0.723795	6.21905	-0.262195	NA	NA	1.2259e-09	0.74447	0.0155195	0.469191	5.00168e-10	0.793171	NA	NA	8.47474e-07	0.98613	0.41417	0.974681	1.20323e-06	0.992914	NA	NA
ARHGAP27	1.2074e-09	8.29762e-07	6.07926	Thyroid	1.60034e-05	0.00844722	4.3144	Brain_Putamen_basal_ganglia	3.70836e-10	9.05086e-07	6.26583	NA	NA	NA	1	1	1	0	3	6.07682	-0.32594	2.42002	0.723795	6.33493	-0.214724	NA	NA	1.2259e-09	0.74447	0.0155195	0.469191	2.37442e-10	0.829983	NA	NA	8.47474e-07	0.98613	0.41417	0.974681	5.36452e-07	0.991599	NA	NA
ARHGAP27	1.2074e-09	8.29762e-07	6.07926	Thyroid	1.60034e-05	0.00844722	4.3144	Brain_Spinal_cord_cervical_c-1	6.87169e-10	1.68387e-06	-6.16901	NA	NA	NA	1	1	1	0	3	6.07682	-0.32594	2.42002	0.723795	-6.22696	0.251534	NA	NA	1.2259e-09	0.74447	0.0155195	0.469191	4.75585e-10	0.801401	NA	NA	8.47474e-07	0.98613	0.41417	0.974681	1.0801e-06	0.994126	NA	NA
ARHGAP27	1.2074e-09	8.29762e-07	6.07926	Thyroid	1.60034e-05	0.00844722	4.3144	Brain_Substantia_nigra	9.09169e-10	1.35784e-06	-6.12459	NA	NA	NA	1	1	1	0	3	6.07682	-0.32594	2.42002	0.723795	-6.18974	0.226994	NA	NA	1.2259e-09	0.74447	0.0155195	0.469191	6.02635e-10	0.820429	NA	NA	8.47474e-07	0.98613	0.41417	0.974681	9.2866e-07	0.993394	NA	NA
ARHGAP27	1.2074e-09	8.29762e-07	6.07926	Thyroid	1.60034e-05	0.00844722	4.3144	Breast_Mammary_Tissue	3.69428e-11	1.28266e-07	6.61585	NA	NA	NA	1	1	1	0	3	6.07682	-0.32594	2.42002	0.723795	6.78972	0.246978	NA	NA	1.2259e-09	0.74447	0.0155195	0.469191	1.12353e-11	0.804925	NA	NA	8.47474e-07	0.98613	0.41417	0.974681	4.92078e-08	0.991855	NA	NA
ARHGAP27	1.2074e-09	8.29762e-07	6.07926	Thyroid	1.60034e-05	0.00844722	4.3144	Cells_EBV-transformed_lymphocytes	2.31432e-11	1.10632e-07	6.68468	NA	NA	NA	1	1	1	0	3	6.07682	-0.32594	2.42002	0.723795	6.78649	-0.106588	NA	NA	1.2259e-09	0.74447	0.0155195	0.469191	1.14895e-11	0.915116	NA	NA	8.47474e-07	0.98613	0.41417	0.974681	4.57013e-08	0.99451	NA	NA
ARHGAP27	1.2074e-09	8.29762e-07	6.07926	Thyroid	1.60034e-05	0.00844722	4.3144	Colon_Sigmoid	3.19446e-11	1.47342e-07	6.63732	NA	NA	NA	1	1	1	0	3	6.07682	-0.32594	2.42002	0.723795	6.81125	0.245411	NA	NA	1.2259e-09	0.74447	0.0155195	0.469191	9.67569e-12	0.806138	NA	NA	8.47474e-07	0.98613	0.41417	0.974681	4.5831e-08	0.992193	NA	NA
ARHGAP27	1.2074e-09	8.29762e-07	6.07926	Thyroid	1.60034e-05	0.00844722	4.3144	Colon_Transverse	1.56065e-11	7.1442e-08	6.74215	NA	NA	NA	1	1	1	0	3	6.07682	-0.32594	2.42002	0.723795	6.90701	0.193831	NA	NA	1.2259e-09	0.74447	0.0155195	0.469191	4.94979e-12	0.846308	NA	NA	8.47474e-07	0.98613	0.41417	0.974681	2.32753e-08	0.993957	NA	NA
ARHGAP27	1.2074e-09	8.29762e-07	6.07926	Thyroid	1.60034e-05	0.00844722	4.3144	Esophagus_Gastroesophageal_Junction	3.70836e-10	1.07512e-06	6.26583	NA	NA	NA	1	1	1	0	3	6.07682	-0.32594	2.42002	0.723795	6.33493	-0.214724	NA	NA	1.2259e-09	0.74447	0.0155195	0.469191	2.37442e-10	0.829983	NA	NA	8.47474e-07	0.98613	0.41417	0.974681	7.77052e-07	0.99457	NA	NA
ARHGAP27	1.2074e-09	8.29762e-07	6.07926	Thyroid	1.60034e-05	0.00844722	4.3144	Esophagus_Mucosa	4.56076e-11	1.01263e-07	6.58461	NA	NA	NA	1	1	1	0	3	6.07682	-0.32594	2.42002	0.723795	6.75501	0.233379	NA	NA	1.2259e-09	0.74447	0.0155195	0.469191	1.42823e-11	0.815467	NA	NA	8.47474e-07	0.98613	0.41417	0.974681	2.8237e-08	0.99408	NA	NA
ARHGAP27	1.2074e-09	8.29762e-07	6.07926	Thyroid	1.60034e-05	0.00844722	4.3144	Esophagus_Muscularis	3.70836e-10	9.74865e-07	6.26583	NA	NA	NA	1	1	1	0	3	6.07682	-0.32594	2.42002	0.723795	6.33493	-0.214724	NA	NA	1.2259e-09	0.74447	0.0155195	0.469191	2.37442e-10	0.829983	NA	NA	8.47474e-07	0.98613	0.41417	0.974681	5.9165e-07	0.992862	NA	NA
ARHGAP27	1.2074e-09	8.29762e-07	6.07926	Thyroid	1.60034e-05	0.00844722	4.3144	Heart_Atrial_Appendage	8.23534e-11	3.88241e-07	6.49624	NA	NA	NA	1	1	1	0	3	6.07682	-0.32594	2.42002	0.723795	6.67751	0.292026	NA	NA	1.2259e-09	0.74447	0.0155195	0.469191	2.43032e-11	0.770267	NA	NA	8.47474e-07	0.98613	0.41417	0.974681	1.17737e-07	0.98941	NA	NA
ARHGAP27	1.2074e-09	8.29762e-07	6.07926	Thyroid	1.60034e-05	0.00844722	4.3144	Heart_Left_Ventricle	4.86727e-11	1.5786e-07	6.57494	NA	NA	NA	1	1	1	0	3	6.07682	-0.32594	2.42002	0.723795	6.75226	0.266708	NA	NA	1.2259e-09	0.74447	0.0155195	0.469191	1.45556e-11	0.789694	NA	NA	8.47474e-07	0.98613	0.41417	0.974681	4.24423e-08	0.992414	NA	NA
ARHGAP27	1.2074e-09	8.29762e-07	6.07926	Thyroid	1.60034e-05	0.00844722	4.3144	Kidney_Cortex	6.87169e-10	1.56726e-06	-6.16901	NA	NA	NA	1	1	1	0	3	6.07682	-0.32594	2.42002	0.723795	-6.22696	0.251534	NA	NA	1.2259e-09	0.74447	0.0155195	0.469191	4.75585e-10	0.801401	NA	NA	8.47474e-07	0.98613	0.41417	0.974681	8.92578e-07	0.995929	NA	NA
ARHGAP27	1.2074e-09	8.29762e-07	6.07926	Thyroid	1.60034e-05	0.00844722	4.3144	Liver	1.64239e-10	4.79295e-07	6.39153	NA	NA	NA	1	1	1	0	3	6.07682	-0.32594	2.42002	0.723795	6.45615	-0.257669	NA	NA	1.2259e-09	0.74447	0.0155195	0.469191	1.074e-10	0.796663	NA	NA	8.47474e-07	0.98613	0.41417	0.974681	3.22109e-07	0.990512	NA	NA
ARHGAP27	1.2074e-09	8.29762e-07	6.07926	Thyroid	1.60034e-05	0.00844722	4.3144	Lung	1.66145e-11	5.25155e-08	6.73305	NA	NA	NA	1	1	1	0	3	6.07682	-0.32594	2.42002	0.723795	6.89405	0.176493	NA	NA	1.2259e-09	0.74447	0.0155195	0.469191	5.42255e-12	0.859906	NA	NA	8.47474e-07	0.98613	0.41417	0.974681	1.76134e-08	0.994025	NA	NA
ARHGAP27	1.2074e-09	8.29762e-07	6.07926	Thyroid	1.60034e-05	0.00844722	4.3144	Minor_Salivary_Gland	1.59913e-11	6.60509e-08	6.73861	NA	NA	NA	1	1	1	0	3	6.07682	-0.32594	2.42002	0.723795	6.88526	0.10207	NA	NA	1.2259e-09	0.74447	0.0155195	0.469191	5.76832e-12	0.918701	NA	NA	8.47474e-07	0.98613	0.41417	0.974681	2.44849e-08	0.995983	NA	NA
ARHGAP27	1.2074e-09	8.29762e-07	6.07926	Thyroid	1.60034e-05	0.00844722	4.3144	Muscle_Skeletal	1.64239e-10	4.58752e-07	-6.39153	NA	NA	NA	1	1	1	0	3	6.07682	-0.32594	2.42002	0.723795	-6.45615	0.257669	NA	NA	1.2259e-09	0.74447	0.0155195	0.469191	1.074e-10	0.796663	NA	NA	8.47474e-07	0.98613	0.41417	0.974681	2.76621e-07	0.994737	NA	NA
ARHGAP27	1.2074e-09	8.29762e-07	6.07926	Thyroid	1.60034e-05	0.00844722	4.3144	Nerve_Tibial	1.5166e-10	5.44127e-07	6.4037	NA	NA	NA	1	1	1	0	3	6.07682	-0.32594	2.42002	0.723795	6.59223	0.331027	NA	NA	1.2259e-09	0.74447	0.0155195	0.469191	4.33282e-11	0.740624	NA	NA	8.47474e-07	0.98613	0.41417	0.974681	1.7741e-07	0.991631	NA	NA
ARHGAP27	1.2074e-09	8.29762e-07	6.07926	Thyroid	1.60034e-05	0.00844722	4.3144	Ovary	1.61884e-06	0.0012405	4.79598	NA	NA	NA	1	1	1	0	3	6.07682	-0.32594	2.42002	0.723795	5.01032	0.596057	NA	NA	1.2259e-09	0.74447	0.0155195	0.469191	5.43409e-07	0.551137	NA	NA	8.47474e-07	0.98613	0.41417	0.974681	0.000565864	0.972968	NA	NA
ARHGAP27	1.2074e-09	8.29762e-07	6.07926	Thyroid	1.60034e-05	0.00844722	4.3144	Pancreas	2.30543e-11	1.36609e-07	6.68524	NA	NA	NA	1	1	1	0	3	6.07682	-0.32594	2.42002	0.723795	6.85624	0.222665	NA	NA	1.2259e-09	0.74447	0.0155195	0.469191	7.0698e-12	0.823796	NA	NA	8.47474e-07	0.98613	0.41417	0.974681	4.30886e-08	0.996554	NA	NA
ARHGAP27	1.2074e-09	8.29762e-07	6.07926	Thyroid	1.60034e-05	0.00844722	4.3144	Pituitary	2.41305e-11	1.13413e-07	6.67856	NA	NA	NA	1	1	1	0	3	6.07682	-0.32594	2.42002	0.723795	6.83418	0.159262	NA	NA	1.2259e-09	0.74447	0.0155195	0.469191	8.2476e-12	0.873462	NA	NA	8.47474e-07	0.98613	0.41417	0.974681	3.98571e-08	0.992153	NA	NA
ARHGAP27	1.2074e-09	8.29762e-07	6.07926	Thyroid	1.60034e-05	0.00844722	4.3144	Prostate	5.86099e-11	3.15546e-07	6.54724	NA	NA	NA	1	1	1	0	3	6.07682	-0.32594	2.42002	0.723795	6.70834	0.192926	NA	NA	1.2259e-09	0.74447	0.0155195	0.469191	1.96852e-11	0.847017	NA	NA	8.47474e-07	0.98613	0.41417	0.974681	1.09063e-07	0.992349	NA	NA
ARHGAP27	1.2074e-09	8.29762e-07	6.07926	Thyroid	1.60034e-05	0.00844722	4.3144	Skin_Not_Sun_Exposed_Suprapubic	1.857e-11	8.76665e-08	6.71685	NA	NA	NA	1	1	1	0	3	6.07682	-0.32594	2.42002	0.723795	6.88285	0.201341	NA	NA	1.2259e-09	0.74447	0.0155195	0.469191	5.86687e-12	0.840432	NA	NA	8.47474e-07	0.98613	0.41417	0.974681	2.84216e-08	0.99273	NA	NA
ARHGAP27	1.2074e-09	8.29762e-07	6.07926	Thyroid	1.60034e-05	0.00844722	4.3144	Skin_Sun_Exposed_Lower_leg	1.34534e-11	4.15905e-08	-6.76368	NA	NA	NA	1	1	1	0	3	6.07682	-0.32594	2.42002	0.723795	-6.86705	0.106143	NA	NA	1.2259e-09	0.74447	0.0155195	0.469191	6.55436e-12	0.915469	NA	NA	8.47474e-07	0.98613	0.41417	0.974681	1.90921e-08	0.997558	NA	NA
ARHGAP27	1.2074e-09	8.29762e-07	6.07926	Thyroid	1.60034e-05	0.00844722	4.3144	Small_Intestine_Terminal_Ileum	6.73205e-12	2.25823e-08	6.86323	NA	NA	NA	1	1	1	0	3	6.07682	-0.32594	2.42002	0.723795	7.02702	0.178387	NA	NA	1.2259e-09	0.74447	0.0155195	0.469191	2.10986e-12	0.858419	NA	NA	8.47474e-07	0.98613	0.41417	0.974681	6.73745e-09	0.995278	NA	NA
ARHGAP27	1.2074e-09	8.29762e-07	6.07926	Thyroid	1.60034e-05	0.00844722	4.3144	Spleen	1.77748e-12	1.3699e-08	-7.05091	NA	NA	NA	1	1	1	0	3	6.07682	-0.32594	2.42002	0.723795	-7.19632	-0.0685514	NA	NA	1.2259e-09	0.74447	0.0155195	0.469191	6.18574e-13	0.945347	NA	NA	8.47474e-07	0.98613	0.41417	0.974681	3.91718e-09	0.995554	NA	NA
ARHGAP27	1.2074e-09	8.29762e-07	6.07926	Thyroid	1.60034e-05	0.00844722	4.3144	Stomach	3.70836e-10	1.03882e-06	6.26583	NA	NA	NA	1	1	1	0	3	6.07682	-0.32594	2.42002	0.723795	6.33493	-0.214724	NA	NA	1.2259e-09	0.74447	0.0155195	0.469191	2.37442e-10	0.829983	NA	NA	8.47474e-07	0.98613	0.41417	0.974681	6.21536e-07	0.9957	NA	NA
ARHGAP27	1.2074e-09	8.29762e-07	6.07926	Thyroid	1.60034e-05	0.00844722	4.3144	Testis	1.49424e-11	1.00417e-07	6.74846	NA	NA	NA	1	1	1	0	3	6.07682	-0.32594	2.42002	0.723795	6.89694	0.10993	NA	NA	1.2259e-09	0.74447	0.0155195	0.469191	5.31332e-12	0.912465	NA	NA	8.47474e-07	0.98613	0.41417	0.974681	3.65981e-08	0.994321	NA	NA
ARHGAP27	1.2074e-09	8.29762e-07	6.07926	Thyroid	1.60034e-05	0.00844722	4.3144	Thyroid	8.28831e-11	2.26462e-07	6.49527	NA	NA	NA	1	1	1	0	3	6.07682	-0.32594	2.42002	0.723795	6.67572	0.288211	NA	NA	1.2259e-09	0.74447	0.0155195	0.469191	2.46027e-11	0.773185	NA	NA	8.47474e-07	0.98613	0.41417	0.974681	6.90862e-08	0.988231	NA	NA
ARHGAP27	1.2074e-09	8.29762e-07	6.07926	Thyroid	1.60034e-05	0.00844722	4.3144	Uterus	1.64239e-10	6.61568e-07	-6.39153	NA	NA	NA	1	1	1	0	3	6.07682	-0.32594	2.42002	0.723795	-6.45615	0.257669	NA	NA	1.2259e-09	0.74447	0.0155195	0.469191	1.074e-10	0.796663	NA	NA	8.47474e-07	0.98613	0.41417	0.974681	4.1423e-07	0.989892	NA	NA
ARHGAP27	1.2074e-09	8.29762e-07	6.07926	Thyroid	1.60034e-05	0.00844722	4.3144	Vagina	1.64329e-10	7.69579e-07	6.39144	NA	NA	NA	1	1	1	0	3	6.07682	-0.32594	2.42002	0.723795	6.58829	0.371685	NA	NA	1.2259e-09	0.74447	0.0155195	0.469191	4.44933e-11	0.710128	NA	NA	8.47474e-07	0.98613	0.41417	0.974681	4.28189e-07	0.984161	NA	NA
ARHGAP27	1.2074e-09	8.29762e-07	6.07926	Thyroid	1.60034e-05	0.00844722	4.3144	Whole_Blood	6.87169e-10	1.30789e-06	-6.16901	NA	NA	NA	1	1	1	0	3	6.07682	-0.32594	2.42002	0.723795	-6.22696	0.251534	NA	NA	1.2259e-09	0.74447	0.0155195	0.469191	4.75585e-10	0.801401	NA	NA	8.47474e-07	0.98613	0.41417	0.974681	7.15499e-07	0.988473	NA	NA
ARHGAP27	1.2074e-09	8.29762e-07	6.07926	Thyroid	1.60034e-05	0.00844722	4.3144	smultixcan	5.62892e-11	1.52942e-07	1.42026	NA	NA	NA	1	1	1	0	3	6.07682	-0.32594	2.42002	0.723795	1.5	0.252925	NA	NA	1.2259e-09	0.74447	0.0155195	0.469191	2.18449e-11	0.743162	NA	NA	8.47474e-07	0.98613	0.41417	0.974681	6.05703e-08	0.98606	NA	NA
ARHGAP27	1.2074e-09	8.29762e-07	6.07926	Uterus	1.60034e-05	0.00906801	-4.3144	Adipose_Subcutaneous	2.50445e-11	1.05522e-07	6.67311	NA	NA	NA	1	1	1	0	3	6.07682	-0.32594	-4.54096	-0.723795	6.84338	0.225149	NA	NA	1.2259e-09	0.74447	5.59992e-06	0.469191	7.73485e-12	0.821863	NA	NA	8.47474e-07	0.98613	0.00368006	0.969824	3.82621e-08	0.992393	NA	NA
ARHGAP27	1.2074e-09	8.29762e-07	6.07926	Uterus	1.60034e-05	0.00906801	-4.3144	Adipose_Visceral_Omentum	1.64239e-10	3.83747e-07	6.39153	NA	NA	NA	1	1	1	0	3	6.07682	-0.32594	-4.54096	-0.723795	6.45615	-0.257669	NA	NA	1.2259e-09	0.74447	5.59992e-06	0.469191	1.074e-10	0.796663	NA	NA	8.47474e-07	0.98613	0.00368006	0.969824	2.49562e-07	0.990932	NA	NA
ARHGAP27	1.2074e-09	8.29762e-07	6.07926	Uterus	1.60034e-05	0.00906801	-4.3144	Adrenal_Gland	9.09169e-10	2.34772e-06	-6.12459	NA	NA	NA	1	1	1	0	3	6.07682	-0.32594	-4.54096	-0.723795	-6.18974	0.226994	NA	NA	1.2259e-09	0.74447	5.59992e-06	0.469191	6.02635e-10	0.820429	NA	NA	8.47474e-07	0.98613	0.00368006	0.969824	1.25537e-06	0.993668	NA	NA
ARHGAP27	1.2074e-09	8.29762e-07	6.07926	Uterus	1.60034e-05	0.00906801	-4.3144	Artery_Aorta	7.50704e-12	3.37613e-08	6.84765	NA	NA	NA	1	1	1	0	3	6.07682	-0.32594	-4.54096	-0.723795	6.99496	0.102311	NA	NA	1.2259e-09	0.74447	5.59992e-06	0.469191	2.65342e-12	0.91851	NA	NA	8.47474e-07	0.98613	0.00368006	0.969824	1.22721e-08	0.994607	NA	NA
ARHGAP27	1.2074e-09	8.29762e-07	6.07926	Uterus	1.60034e-05	0.00906801	-4.3144	Artery_Coronary	1.64239e-10	5.34264e-07	6.39153	NA	NA	NA	1	1	1	0	3	6.07682	-0.32594	-4.54096	-0.723795	6.45615	-0.257669	NA	NA	1.2259e-09	0.74447	5.59992e-06	0.469191	1.074e-10	0.796663	NA	NA	8.47474e-07	0.98613	0.00368006	0.969824	2.82035e-07	0.989908	NA	NA
ARHGAP27	1.2074e-09	8.29762e-07	6.07926	Uterus	1.60034e-05	0.00906801	-4.3144	Artery_Tibial	1.64239e-10	6.57057e-07	-6.39153	NA	NA	NA	1	1	1	0	3	6.07682	-0.32594	-4.54096	-0.723795	-6.45615	0.257669	NA	NA	1.2259e-09	0.74447	5.59992e-06	0.469191	1.074e-10	0.796663	NA	NA	8.47474e-07	0.98613	0.00368006	0.969824	5.23371e-07	0.991184	NA	NA
ARHGAP27	1.2074e-09	8.29762e-07	6.07926	Uterus	1.60034e-05	0.00906801	-4.3144	Brain_Amygdala	6.87169e-10	1.59398e-06	-6.16901	NA	NA	NA	1	1	1	0	3	6.07682	-0.32594	-4.54096	-0.723795	-6.22696	0.251534	NA	NA	1.2259e-09	0.74447	5.59992e-06	0.469191	4.75585e-10	0.801401	NA	NA	8.47474e-07	0.98613	0.00368006	0.969824	9.08748e-07	0.988157	NA	NA
ARHGAP27	1.2074e-09	8.29762e-07	6.07926	Uterus	1.60034e-05	0.00906801	-4.3144	Brain_Anterior_cingulate_cortex_BA24	3.08483e-06	0.00263278	4.66509	NA	NA	NA	1	1	1	0	3	6.07682	-0.32594	-4.54096	-0.723795	4.87885	0.604875	NA	NA	1.2259e-09	0.74447	5.59992e-06	0.469191	1.06707e-06	0.545262	NA	NA	8.47474e-07	0.98613	0.00368006	0.969824	0.00128285	0.970951	NA	NA
ARHGAP27	1.2074e-09	8.29762e-07	6.07926	Uterus	1.60034e-05	0.00906801	-4.3144	Brain_Caudate_basal_ganglia	1.64239e-10	6.63956e-07	-6.39153	NA	NA	NA	1	1	1	0	3	6.07682	-0.32594	-4.54096	-0.723795	-6.45615	0.257669	NA	NA	1.2259e-09	0.74447	5.59992e-06	0.469191	1.074e-10	0.796663	NA	NA	8.47474e-07	0.98613	0.00368006	0.969824	3.03872e-07	0.990706	NA	NA
ARHGAP27	1.2074e-09	8.29762e-07	6.07926	Uterus	1.60034e-05	0.00906801	-4.3144	Brain_Cerebellar_Hemisphere	3.70836e-10	1.26768e-06	6.26583	NA	NA	NA	1	1	1	0	3	6.07682	-0.32594	-4.54096	-0.723795	6.33493	-0.214724	NA	NA	1.2259e-09	0.74447	5.59992e-06	0.469191	2.37442e-10	0.829983	NA	NA	8.47474e-07	0.98613	0.00368006	0.969824	8.34476e-07	0.991096	NA	NA
ARHGAP27	1.2074e-09	8.29762e-07	6.07926	Uterus	1.60034e-05	0.00906801	-4.3144	Brain_Cerebellum	3.70836e-10	1.17844e-06	6.26583	NA	NA	NA	1	1	1	0	3	6.07682	-0.32594	-4.54096	-0.723795	6.33493	-0.214724	NA	NA	1.2259e-09	0.74447	5.59992e-06	0.469191	2.37442e-10	0.829983	NA	NA	8.47474e-07	0.98613	0.00368006	0.969824	7.7501e-07	0.991886	NA	NA
ARHGAP27	1.2074e-09	8.29762e-07	6.07926	Uterus	1.60034e-05	0.00906801	-4.3144	Brain_Cortex	3.39853e-11	1.32145e-07	6.62818	NA	NA	NA	1	1	1	0	3	6.07682	-0.32594	-4.54096	-0.723795	6.78912	0.1852	NA	NA	1.2259e-09	0.74447	5.59992e-06	0.469191	1.12823e-11	0.853072	NA	NA	8.47474e-07	0.98613	0.00368006	0.969824	5.25569e-08	0.991725	NA	NA
ARHGAP27	1.2074e-09	8.29762e-07	6.07926	Uterus	1.60034e-05	0.00906801	-4.3144	Brain_Frontal_Cortex_BA9	1.64239e-10	8.90195e-07	6.39153	NA	NA	NA	1	1	1	0	3	6.07682	-0.32594	-4.54096	-0.723795	6.45615	-0.257669	NA	NA	1.2259e-09	0.74447	5.59992e-06	0.469191	1.074e-10	0.796663	NA	NA	8.47474e-07	0.98613	0.00368006	0.969824	4.43044e-07	0.990763	NA	NA
ARHGAP27	1.2074e-09	8.29762e-07	6.07926	Uterus	1.60034e-05	0.00906801	-4.3144	Brain_Hippocampus	4.65523e-06	0.00362118	-4.57975	NA	NA	NA	1	1	1	0	3	6.07682	-0.32594	-4.54096	-0.723795	-4.78918	-0.592593	NA	NA	1.2259e-09	0.74447	5.59992e-06	0.469191	1.67467e-06	0.553454	NA	NA	8.47474e-07	0.98613	0.00368006	0.969824	0.00164529	0.97456	NA	NA
ARHGAP27	1.2074e-09	8.29762e-07	6.07926	Uterus	1.60034e-05	0.00906801	-4.3144	Brain_Hypothalamus	3.70836e-10	1.23335e-06	6.26583	NA	NA	NA	1	1	1	0	3	6.07682	-0.32594	-4.54096	-0.723795	6.33493	-0.214724	NA	NA	1.2259e-09	0.74447	5.59992e-06	0.469191	2.37442e-10	0.829983	NA	NA	8.47474e-07	0.98613	0.00368006	0.969824	6.32017e-07	0.996277	NA	NA
ARHGAP27	1.2074e-09	8.29762e-07	6.07926	Uterus	1.60034e-05	0.00906801	-4.3144	Brain_Nucleus_accumbens_basal_ganglia	7.13681e-10	2.00322e-06	6.16303	NA	NA	NA	1	1	1	0	3	6.07682	-0.32594	-4.54096	-0.723795	6.21905	-0.262195	NA	NA	1.2259e-09	0.74447	5.59992e-06	0.469191	5.00168e-10	0.793171	NA	NA	8.47474e-07	0.98613	0.00368006	0.969824	1.20323e-06	0.992914	NA	NA
ARHGAP27	1.2074e-09	8.29762e-07	6.07926	Uterus	1.60034e-05	0.00906801	-4.3144	Brain_Putamen_basal_ganglia	3.70836e-10	9.05086e-07	6.26583	NA	NA	NA	1	1	1	0	3	6.07682	-0.32594	-4.54096	-0.723795	6.33493	-0.214724	NA	NA	1.2259e-09	0.74447	5.59992e-06	0.469191	2.37442e-10	0.829983	NA	NA	8.47474e-07	0.98613	0.00368006	0.969824	5.36452e-07	0.991599	NA	NA
ARHGAP27	1.2074e-09	8.29762e-07	6.07926	Uterus	1.60034e-05	0.00906801	-4.3144	Brain_Spinal_cord_cervical_c-1	6.87169e-10	1.68387e-06	-6.16901	NA	NA	NA	1	1	1	0	3	6.07682	-0.32594	-4.54096	-0.723795	-6.22696	0.251534	NA	NA	1.2259e-09	0.74447	5.59992e-06	0.469191	4.75585e-10	0.801401	NA	NA	8.47474e-07	0.98613	0.00368006	0.969824	1.0801e-06	0.994126	NA	NA
ARHGAP27	1.2074e-09	8.29762e-07	6.07926	Uterus	1.60034e-05	0.00906801	-4.3144	Brain_Substantia_nigra	9.09169e-10	1.35784e-06	-6.12459	NA	NA	NA	1	1	1	0	3	6.07682	-0.32594	-4.54096	-0.723795	-6.18974	0.226994	NA	NA	1.2259e-09	0.74447	5.59992e-06	0.469191	6.02635e-10	0.820429	NA	NA	8.47474e-07	0.98613	0.00368006	0.969824	9.2866e-07	0.993394	NA	NA
ARHGAP27	1.2074e-09	8.29762e-07	6.07926	Uterus	1.60034e-05	0.00906801	-4.3144	Breast_Mammary_Tissue	3.69428e-11	1.28266e-07	6.61585	NA	NA	NA	1	1	1	0	3	6.07682	-0.32594	-4.54096	-0.723795	6.78972	0.246978	NA	NA	1.2259e-09	0.74447	5.59992e-06	0.469191	1.12353e-11	0.804925	NA	NA	8.47474e-07	0.98613	0.00368006	0.969824	4.92078e-08	0.991855	NA	NA
ARHGAP27	1.2074e-09	8.29762e-07	6.07926	Uterus	1.60034e-05	0.00906801	-4.3144	Cells_EBV-transformed_lymphocytes	2.31432e-11	1.10632e-07	6.68468	NA	NA	NA	1	1	1	0	3	6.07682	-0.32594	-4.54096	-0.723795	6.78649	-0.106588	NA	NA	1.2259e-09	0.74447	5.59992e-06	0.469191	1.14895e-11	0.915116	NA	NA	8.47474e-07	0.98613	0.00368006	0.969824	4.57013e-08	0.99451	NA	NA
ARHGAP27	1.2074e-09	8.29762e-07	6.07926	Uterus	1.60034e-05	0.00906801	-4.3144	Colon_Sigmoid	3.19446e-11	1.47342e-07	6.63732	NA	NA	NA	1	1	1	0	3	6.07682	-0.32594	-4.54096	-0.723795	6.81125	0.245411	NA	NA	1.2259e-09	0.74447	5.59992e-06	0.469191	9.67569e-12	0.806138	NA	NA	8.47474e-07	0.98613	0.00368006	0.969824	4.5831e-08	0.992193	NA	NA
ARHGAP27	1.2074e-09	8.29762e-07	6.07926	Uterus	1.60034e-05	0.00906801	-4.3144	Colon_Transverse	1.56065e-11	7.1442e-08	6.74215	NA	NA	NA	1	1	1	0	3	6.07682	-0.32594	-4.54096	-0.723795	6.90701	0.193831	NA	NA	1.2259e-09	0.74447	5.59992e-06	0.469191	4.94979e-12	0.846308	NA	NA	8.47474e-07	0.98613	0.00368006	0.969824	2.32753e-08	0.993957	NA	NA
ARHGAP27	1.2074e-09	8.29762e-07	6.07926	Uterus	1.60034e-05	0.00906801	-4.3144	Esophagus_Gastroesophageal_Junction	3.70836e-10	1.07512e-06	6.26583	NA	NA	NA	1	1	1	0	3	6.07682	-0.32594	-4.54096	-0.723795	6.33493	-0.214724	NA	NA	1.2259e-09	0.74447	5.59992e-06	0.469191	2.37442e-10	0.829983	NA	NA	8.47474e-07	0.98613	0.00368006	0.969824	7.77052e-07	0.99457	NA	NA
ARHGAP27	1.2074e-09	8.29762e-07	6.07926	Uterus	1.60034e-05	0.00906801	-4.3144	Esophagus_Mucosa	4.56076e-11	1.01263e-07	6.58461	NA	NA	NA	1	1	1	0	3	6.07682	-0.32594	-4.54096	-0.723795	6.75501	0.233379	NA	NA	1.2259e-09	0.74447	5.59992e-06	0.469191	1.42823e-11	0.815467	NA	NA	8.47474e-07	0.98613	0.00368006	0.969824	2.8237e-08	0.99408	NA	NA
ARHGAP27	1.2074e-09	8.29762e-07	6.07926	Uterus	1.60034e-05	0.00906801	-4.3144	Esophagus_Muscularis	3.70836e-10	9.74865e-07	6.26583	NA	NA	NA	1	1	1	0	3	6.07682	-0.32594	-4.54096	-0.723795	6.33493	-0.214724	NA	NA	1.2259e-09	0.74447	5.59992e-06	0.469191	2.37442e-10	0.829983	NA	NA	8.47474e-07	0.98613	0.00368006	0.969824	5.9165e-07	0.992862	NA	NA
ARHGAP27	1.2074e-09	8.29762e-07	6.07926	Uterus	1.60034e-05	0.00906801	-4.3144	Heart_Atrial_Appendage	8.23534e-11	3.88241e-07	6.49624	NA	NA	NA	1	1	1	0	3	6.07682	-0.32594	-4.54096	-0.723795	6.67751	0.292026	NA	NA	1.2259e-09	0.74447	5.59992e-06	0.469191	2.43032e-11	0.770267	NA	NA	8.47474e-07	0.98613	0.00368006	0.969824	1.17737e-07	0.98941	NA	NA
ARHGAP27	1.2074e-09	8.29762e-07	6.07926	Uterus	1.60034e-05	0.00906801	-4.3144	Heart_Left_Ventricle	4.86727e-11	1.5786e-07	6.57494	NA	NA	NA	1	1	1	0	3	6.07682	-0.32594	-4.54096	-0.723795	6.75226	0.266708	NA	NA	1.2259e-09	0.74447	5.59992e-06	0.469191	1.45556e-11	0.789694	NA	NA	8.47474e-07	0.98613	0.00368006	0.969824	4.24423e-08	0.992414	NA	NA
ARHGAP27	1.2074e-09	8.29762e-07	6.07926	Uterus	1.60034e-05	0.00906801	-4.3144	Kidney_Cortex	6.87169e-10	1.56726e-06	-6.16901	NA	NA	NA	1	1	1	0	3	6.07682	-0.32594	-4.54096	-0.723795	-6.22696	0.251534	NA	NA	1.2259e-09	0.74447	5.59992e-06	0.469191	4.75585e-10	0.801401	NA	NA	8.47474e-07	0.98613	0.00368006	0.969824	8.92578e-07	0.995929	NA	NA
ARHGAP27	1.2074e-09	8.29762e-07	6.07926	Uterus	1.60034e-05	0.00906801	-4.3144	Liver	1.64239e-10	4.79295e-07	6.39153	NA	NA	NA	1	1	1	0	3	6.07682	-0.32594	-4.54096	-0.723795	6.45615	-0.257669	NA	NA	1.2259e-09	0.74447	5.59992e-06	0.469191	1.074e-10	0.796663	NA	NA	8.47474e-07	0.98613	0.00368006	0.969824	3.22109e-07	0.990512	NA	NA
ARHGAP27	1.2074e-09	8.29762e-07	6.07926	Uterus	1.60034e-05	0.00906801	-4.3144	Lung	1.66145e-11	5.25155e-08	6.73305	NA	NA	NA	1	1	1	0	3	6.07682	-0.32594	-4.54096	-0.723795	6.89405	0.176493	NA	NA	1.2259e-09	0.74447	5.59992e-06	0.469191	5.42255e-12	0.859906	NA	NA	8.47474e-07	0.98613	0.00368006	0.969824	1.76134e-08	0.994025	NA	NA
ARHGAP27	1.2074e-09	8.29762e-07	6.07926	Uterus	1.60034e-05	0.00906801	-4.3144	Minor_Salivary_Gland	1.59913e-11	6.60509e-08	6.73861	NA	NA	NA	1	1	1	0	3	6.07682	-0.32594	-4.54096	-0.723795	6.88526	0.10207	NA	NA	1.2259e-09	0.74447	5.59992e-06	0.469191	5.76832e-12	0.918701	NA	NA	8.47474e-07	0.98613	0.00368006	0.969824	2.44849e-08	0.995983	NA	NA
ARHGAP27	1.2074e-09	8.29762e-07	6.07926	Uterus	1.60034e-05	0.00906801	-4.3144	Muscle_Skeletal	1.64239e-10	4.58752e-07	-6.39153	NA	NA	NA	1	1	1	0	3	6.07682	-0.32594	-4.54096	-0.723795	-6.45615	0.257669	NA	NA	1.2259e-09	0.74447	5.59992e-06	0.469191	1.074e-10	0.796663	NA	NA	8.47474e-07	0.98613	0.00368006	0.969824	2.76621e-07	0.994737	NA	NA
ARHGAP27	1.2074e-09	8.29762e-07	6.07926	Uterus	1.60034e-05	0.00906801	-4.3144	Nerve_Tibial	1.5166e-10	5.44127e-07	6.4037	NA	NA	NA	1	1	1	0	3	6.07682	-0.32594	-4.54096	-0.723795	6.59223	0.331027	NA	NA	1.2259e-09	0.74447	5.59992e-06	0.469191	4.33282e-11	0.740624	NA	NA	8.47474e-07	0.98613	0.00368006	0.969824	1.7741e-07	0.991631	NA	NA
ARHGAP27	1.2074e-09	8.29762e-07	6.07926	Uterus	1.60034e-05	0.00906801	-4.3144	Ovary	1.61884e-06	0.0012405	4.79598	NA	NA	NA	1	1	1	0	3	6.07682	-0.32594	-4.54096	-0.723795	5.01032	0.596057	NA	NA	1.2259e-09	0.74447	5.59992e-06	0.469191	5.43409e-07	0.551137	NA	NA	8.47474e-07	0.98613	0.00368006	0.969824	0.000565864	0.972968	NA	NA
ARHGAP27	1.2074e-09	8.29762e-07	6.07926	Uterus	1.60034e-05	0.00906801	-4.3144	Pancreas	2.30543e-11	1.36609e-07	6.68524	NA	NA	NA	1	1	1	0	3	6.07682	-0.32594	-4.54096	-0.723795	6.85624	0.222665	NA	NA	1.2259e-09	0.74447	5.59992e-06	0.469191	7.0698e-12	0.823796	NA	NA	8.47474e-07	0.98613	0.00368006	0.969824	4.30886e-08	0.996554	NA	NA
ARHGAP27	1.2074e-09	8.29762e-07	6.07926	Uterus	1.60034e-05	0.00906801	-4.3144	Pituitary	2.41305e-11	1.13413e-07	6.67856	NA	NA	NA	1	1	1	0	3	6.07682	-0.32594	-4.54096	-0.723795	6.83418	0.159262	NA	NA	1.2259e-09	0.74447	5.59992e-06	0.469191	8.2476e-12	0.873462	NA	NA	8.47474e-07	0.98613	0.00368006	0.969824	3.98571e-08	0.992153	NA	NA
ARHGAP27	1.2074e-09	8.29762e-07	6.07926	Uterus	1.60034e-05	0.00906801	-4.3144	Prostate	5.86099e-11	3.15546e-07	6.54724	NA	NA	NA	1	1	1	0	3	6.07682	-0.32594	-4.54096	-0.723795	6.70834	0.192926	NA	NA	1.2259e-09	0.74447	5.59992e-06	0.469191	1.96852e-11	0.847017	NA	NA	8.47474e-07	0.98613	0.00368006	0.969824	1.09063e-07	0.992349	NA	NA
ARHGAP27	1.2074e-09	8.29762e-07	6.07926	Uterus	1.60034e-05	0.00906801	-4.3144	Skin_Not_Sun_Exposed_Suprapubic	1.857e-11	8.76665e-08	6.71685	NA	NA	NA	1	1	1	0	3	6.07682	-0.32594	-4.54096	-0.723795	6.88285	0.201341	NA	NA	1.2259e-09	0.74447	5.59992e-06	0.469191	5.86687e-12	0.840432	NA	NA	8.47474e-07	0.98613	0.00368006	0.969824	2.84216e-08	0.99273	NA	NA
ARHGAP27	1.2074e-09	8.29762e-07	6.07926	Uterus	1.60034e-05	0.00906801	-4.3144	Skin_Sun_Exposed_Lower_leg	1.34534e-11	4.15905e-08	-6.76368	NA	NA	NA	1	1	1	0	3	6.07682	-0.32594	-4.54096	-0.723795	-6.86705	0.106143	NA	NA	1.2259e-09	0.74447	5.59992e-06	0.469191	6.55436e-12	0.915469	NA	NA	8.47474e-07	0.98613	0.00368006	0.969824	1.90921e-08	0.997558	NA	NA
ARHGAP27	1.2074e-09	8.29762e-07	6.07926	Uterus	1.60034e-05	0.00906801	-4.3144	Small_Intestine_Terminal_Ileum	6.73205e-12	2.25823e-08	6.86323	NA	NA	NA	1	1	1	0	3	6.07682	-0.32594	-4.54096	-0.723795	7.02702	0.178387	NA	NA	1.2259e-09	0.74447	5.59992e-06	0.469191	2.10986e-12	0.858419	NA	NA	8.47474e-07	0.98613	0.00368006	0.969824	6.73745e-09	0.995278	NA	NA
ARHGAP27	1.2074e-09	8.29762e-07	6.07926	Uterus	1.60034e-05	0.00906801	-4.3144	Spleen	1.77748e-12	1.3699e-08	-7.05091	NA	NA	NA	1	1	1	0	3	6.07682	-0.32594	-4.54096	-0.723795	-7.19632	-0.0685514	NA	NA	1.2259e-09	0.74447	5.59992e-06	0.469191	6.18574e-13	0.945347	NA	NA	8.47474e-07	0.98613	0.00368006	0.969824	3.91718e-09	0.995554	NA	NA
ARHGAP27	1.2074e-09	8.29762e-07	6.07926	Uterus	1.60034e-05	0.00906801	-4.3144	Stomach	3.70836e-10	1.03882e-06	6.26583	NA	NA	NA	1	1	1	0	3	6.07682	-0.32594	-4.54096	-0.723795	6.33493	-0.214724	NA	NA	1.2259e-09	0.74447	5.59992e-06	0.469191	2.37442e-10	0.829983	NA	NA	8.47474e-07	0.98613	0.00368006	0.969824	6.21536e-07	0.9957	NA	NA
ARHGAP27	1.2074e-09	8.29762e-07	6.07926	Uterus	1.60034e-05	0.00906801	-4.3144	Testis	1.49424e-11	1.00417e-07	6.74846	NA	NA	NA	1	1	1	0	3	6.07682	-0.32594	-4.54096	-0.723795	6.89694	0.10993	NA	NA	1.2259e-09	0.74447	5.59992e-06	0.469191	5.31332e-12	0.912465	NA	NA	8.47474e-07	0.98613	0.00368006	0.969824	3.65981e-08	0.994321	NA	NA
ARHGAP27	1.2074e-09	8.29762e-07	6.07926	Uterus	1.60034e-05	0.00906801	-4.3144	Thyroid	8.28831e-11	2.26462e-07	6.49527	NA	NA	NA	1	1	1	0	3	6.07682	-0.32594	-4.54096	-0.723795	6.67572	0.288211	NA	NA	1.2259e-09	0.74447	5.59992e-06	0.469191	2.46027e-11	0.773185	NA	NA	8.47474e-07	0.98613	0.00368006	0.969824	6.90862e-08	0.988231	NA	NA
ARHGAP27	1.2074e-09	8.29762e-07	6.07926	Uterus	1.60034e-05	0.00906801	-4.3144	Uterus	1.64239e-10	6.61568e-07	-6.39153	NA	NA	NA	1	1	1	0	3	6.07682	-0.32594	-4.54096	-0.723795	-6.45615	0.257669	NA	NA	1.2259e-09	0.74447	5.59992e-06	0.469191	1.074e-10	0.796663	NA	NA	8.47474e-07	0.98613	0.00368006	0.969824	4.1423e-07	0.989892	NA	NA
ARHGAP27	1.2074e-09	8.29762e-07	6.07926	Uterus	1.60034e-05	0.00906801	-4.3144	Vagina	1.64329e-10	7.69579e-07	6.39144	NA	NA	NA	1	1	1	0	3	6.07682	-0.32594	-4.54096	-0.723795	6.58829	0.371685	NA	NA	1.2259e-09	0.74447	5.59992e-06	0.469191	4.44933e-11	0.710128	NA	NA	8.47474e-07	0.98613	0.00368006	0.969824	4.28189e-07	0.984161	NA	NA
ARHGAP27	1.2074e-09	8.29762e-07	6.07926	Uterus	1.60034e-05	0.00906801	-4.3144	Whole_Blood	6.87169e-10	1.30789e-06	-6.16901	NA	NA	NA	1	1	1	0	3	6.07682	-0.32594	-4.54096	-0.723795	-6.22696	0.251534	NA	NA	1.2259e-09	0.74447	5.59992e-06	0.469191	4.75585e-10	0.801401	NA	NA	8.47474e-07	0.98613	0.00368006	0.969824	7.15499e-07	0.988473	NA	NA
ARHGAP27	1.2074e-09	8.29762e-07	6.07926	Uterus	1.60034e-05	0.00906801	-4.3144	smultixcan	5.62892e-11	1.52942e-07	1.42026	NA	NA	NA	1	1	1	0	3	6.07682	-0.32594	-4.54096	-0.723795	1.5	0.252925	NA	NA	1.2259e-09	0.74447	5.59992e-06	0.469191	2.18449e-11	0.743162	NA	NA	8.47474e-07	0.98613	0.00368006	0.969824	6.05703e-08	0.98606	NA	NA
ARHGAP27	1.2074e-09	8.29762e-07	6.07926	Vagina	1.60034e-05	0.00989761	4.3144	Adipose_Subcutaneous	2.50445e-11	1.05522e-07	6.67311	NA	NA	NA	1	1	1	0	3	6.07682	-0.32594	4.54096	0.723795	6.84338	0.225149	NA	NA	1.2259e-09	0.74447	5.59992e-06	0.469191	7.73485e-12	0.821863	NA	NA	8.47474e-07	0.98613	0.00355078	0.969597	3.82621e-08	0.992393	NA	NA
ARHGAP27	1.2074e-09	8.29762e-07	6.07926	Vagina	1.60034e-05	0.00989761	4.3144	Adipose_Visceral_Omentum	1.64239e-10	3.83747e-07	6.39153	NA	NA	NA	1	1	1	0	3	6.07682	-0.32594	4.54096	0.723795	6.45615	-0.257669	NA	NA	1.2259e-09	0.74447	5.59992e-06	0.469191	1.074e-10	0.796663	NA	NA	8.47474e-07	0.98613	0.00355078	0.969597	2.49562e-07	0.990932	NA	NA
ARHGAP27	1.2074e-09	8.29762e-07	6.07926	Vagina	1.60034e-05	0.00989761	4.3144	Adrenal_Gland	9.09169e-10	2.34772e-06	-6.12459	NA	NA	NA	1	1	1	0	3	6.07682	-0.32594	4.54096	0.723795	-6.18974	0.226994	NA	NA	1.2259e-09	0.74447	5.59992e-06	0.469191	6.02635e-10	0.820429	NA	NA	8.47474e-07	0.98613	0.00355078	0.969597	1.25537e-06	0.993668	NA	NA
ARHGAP27	1.2074e-09	8.29762e-07	6.07926	Vagina	1.60034e-05	0.00989761	4.3144	Artery_Aorta	7.50704e-12	3.37613e-08	6.84765	NA	NA	NA	1	1	1	0	3	6.07682	-0.32594	4.54096	0.723795	6.99496	0.102311	NA	NA	1.2259e-09	0.74447	5.59992e-06	0.469191	2.65342e-12	0.91851	NA	NA	8.47474e-07	0.98613	0.00355078	0.969597	1.22721e-08	0.994607	NA	NA
ARHGAP27	1.2074e-09	8.29762e-07	6.07926	Vagina	1.60034e-05	0.00989761	4.3144	Artery_Coronary	1.64239e-10	5.34264e-07	6.39153	NA	NA	NA	1	1	1	0	3	6.07682	-0.32594	4.54096	0.723795	6.45615	-0.257669	NA	NA	1.2259e-09	0.74447	5.59992e-06	0.469191	1.074e-10	0.796663	NA	NA	8.47474e-07	0.98613	0.00355078	0.969597	2.82035e-07	0.989908	NA	NA
ARHGAP27	1.2074e-09	8.29762e-07	6.07926	Vagina	1.60034e-05	0.00989761	4.3144	Artery_Tibial	1.64239e-10	6.57057e-07	-6.39153	NA	NA	NA	1	1	1	0	3	6.07682	-0.32594	4.54096	0.723795	-6.45615	0.257669	NA	NA	1.2259e-09	0.74447	5.59992e-06	0.469191	1.074e-10	0.796663	NA	NA	8.47474e-07	0.98613	0.00355078	0.969597	5.23371e-07	0.991184	NA	NA
ARHGAP27	1.2074e-09	8.29762e-07	6.07926	Vagina	1.60034e-05	0.00989761	4.3144	Brain_Amygdala	6.87169e-10	1.59398e-06	-6.16901	NA	NA	NA	1	1	1	0	3	6.07682	-0.32594	4.54096	0.723795	-6.22696	0.251534	NA	NA	1.2259e-09	0.74447	5.59992e-06	0.469191	4.75585e-10	0.801401	NA	NA	8.47474e-07	0.98613	0.00355078	0.969597	9.08748e-07	0.988157	NA	NA
ARHGAP27	1.2074e-09	8.29762e-07	6.07926	Vagina	1.60034e-05	0.00989761	4.3144	Brain_Anterior_cingulate_cortex_BA24	3.08483e-06	0.00263278	4.66509	NA	NA	NA	1	1	1	0	3	6.07682	-0.32594	4.54096	0.723795	4.87885	0.604875	NA	NA	1.2259e-09	0.74447	5.59992e-06	0.469191	1.06707e-06	0.545262	NA	NA	8.47474e-07	0.98613	0.00355078	0.969597	0.00128285	0.970951	NA	NA
ARHGAP27	1.2074e-09	8.29762e-07	6.07926	Vagina	1.60034e-05	0.00989761	4.3144	Brain_Caudate_basal_ganglia	1.64239e-10	6.63956e-07	-6.39153	NA	NA	NA	1	1	1	0	3	6.07682	-0.32594	4.54096	0.723795	-6.45615	0.257669	NA	NA	1.2259e-09	0.74447	5.59992e-06	0.469191	1.074e-10	0.796663	NA	NA	8.47474e-07	0.98613	0.00355078	0.969597	3.03872e-07	0.990706	NA	NA
ARHGAP27	1.2074e-09	8.29762e-07	6.07926	Vagina	1.60034e-05	0.00989761	4.3144	Brain_Cerebellar_Hemisphere	3.70836e-10	1.26768e-06	6.26583	NA	NA	NA	1	1	1	0	3	6.07682	-0.32594	4.54096	0.723795	6.33493	-0.214724	NA	NA	1.2259e-09	0.74447	5.59992e-06	0.469191	2.37442e-10	0.829983	NA	NA	8.47474e-07	0.98613	0.00355078	0.969597	8.34476e-07	0.991096	NA	NA
ARHGAP27	1.2074e-09	8.29762e-07	6.07926	Vagina	1.60034e-05	0.00989761	4.3144	Brain_Cerebellum	3.70836e-10	1.17844e-06	6.26583	NA	NA	NA	1	1	1	0	3	6.07682	-0.32594	4.54096	0.723795	6.33493	-0.214724	NA	NA	1.2259e-09	0.74447	5.59992e-06	0.469191	2.37442e-10	0.829983	NA	NA	8.47474e-07	0.98613	0.00355078	0.969597	7.7501e-07	0.991886	NA	NA
ARHGAP27	1.2074e-09	8.29762e-07	6.07926	Vagina	1.60034e-05	0.00989761	4.3144	Brain_Cortex	3.39853e-11	1.32145e-07	6.62818	NA	NA	NA	1	1	1	0	3	6.07682	-0.32594	4.54096	0.723795	6.78912	0.1852	NA	NA	1.2259e-09	0.74447	5.59992e-06	0.469191	1.12823e-11	0.853072	NA	NA	8.47474e-07	0.98613	0.00355078	0.969597	5.25569e-08	0.991725	NA	NA
ARHGAP27	1.2074e-09	8.29762e-07	6.07926	Vagina	1.60034e-05	0.00989761	4.3144	Brain_Frontal_Cortex_BA9	1.64239e-10	8.90195e-07	6.39153	NA	NA	NA	1	1	1	0	3	6.07682	-0.32594	4.54096	0.723795	6.45615	-0.257669	NA	NA	1.2259e-09	0.74447	5.59992e-06	0.469191	1.074e-10	0.796663	NA	NA	8.47474e-07	0.98613	0.00355078	0.969597	4.43044e-07	0.990763	NA	NA
ARHGAP27	1.2074e-09	8.29762e-07	6.07926	Vagina	1.60034e-05	0.00989761	4.3144	Brain_Hippocampus	4.65523e-06	0.00362118	-4.57975	NA	NA	NA	1	1	1	0	3	6.07682	-0.32594	4.54096	0.723795	-4.78918	-0.592593	NA	NA	1.2259e-09	0.74447	5.59992e-06	0.469191	1.67467e-06	0.553454	NA	NA	8.47474e-07	0.98613	0.00355078	0.969597	0.00164529	0.97456	NA	NA
ARHGAP27	1.2074e-09	8.29762e-07	6.07926	Vagina	1.60034e-05	0.00989761	4.3144	Brain_Hypothalamus	3.70836e-10	1.23335e-06	6.26583	NA	NA	NA	1	1	1	0	3	6.07682	-0.32594	4.54096	0.723795	6.33493	-0.214724	NA	NA	1.2259e-09	0.74447	5.59992e-06	0.469191	2.37442e-10	0.829983	NA	NA	8.47474e-07	0.98613	0.00355078	0.969597	6.32017e-07	0.996277	NA	NA
ARHGAP27	1.2074e-09	8.29762e-07	6.07926	Vagina	1.60034e-05	0.00989761	4.3144	Brain_Nucleus_accumbens_basal_ganglia	7.13681e-10	2.00322e-06	6.16303	NA	NA	NA	1	1	1	0	3	6.07682	-0.32594	4.54096	0.723795	6.21905	-0.262195	NA	NA	1.2259e-09	0.74447	5.59992e-06	0.469191	5.00168e-10	0.793171	NA	NA	8.47474e-07	0.98613	0.00355078	0.969597	1.20323e-06	0.992914	NA	NA
ARHGAP27	1.2074e-09	8.29762e-07	6.07926	Vagina	1.60034e-05	0.00989761	4.3144	Brain_Putamen_basal_ganglia	3.70836e-10	9.05086e-07	6.26583	NA	NA	NA	1	1	1	0	3	6.07682	-0.32594	4.54096	0.723795	6.33493	-0.214724	NA	NA	1.2259e-09	0.74447	5.59992e-06	0.469191	2.37442e-10	0.829983	NA	NA	8.47474e-07	0.98613	0.00355078	0.969597	5.36452e-07	0.991599	NA	NA
ARHGAP27	1.2074e-09	8.29762e-07	6.07926	Vagina	1.60034e-05	0.00989761	4.3144	Brain_Spinal_cord_cervical_c-1	6.87169e-10	1.68387e-06	-6.16901	NA	NA	NA	1	1	1	0	3	6.07682	-0.32594	4.54096	0.723795	-6.22696	0.251534	NA	NA	1.2259e-09	0.74447	5.59992e-06	0.469191	4.75585e-10	0.801401	NA	NA	8.47474e-07	0.98613	0.00355078	0.969597	1.0801e-06	0.994126	NA	NA
ARHGAP27	1.2074e-09	8.29762e-07	6.07926	Vagina	1.60034e-05	0.00989761	4.3144	Brain_Substantia_nigra	9.09169e-10	1.35784e-06	-6.12459	NA	NA	NA	1	1	1	0	3	6.07682	-0.32594	4.54096	0.723795	-6.18974	0.226994	NA	NA	1.2259e-09	0.74447	5.59992e-06	0.469191	6.02635e-10	0.820429	NA	NA	8.47474e-07	0.98613	0.00355078	0.969597	9.2866e-07	0.993394	NA	NA
ARHGAP27	1.2074e-09	8.29762e-07	6.07926	Vagina	1.60034e-05	0.00989761	4.3144	Breast_Mammary_Tissue	3.69428e-11	1.28266e-07	6.61585	NA	NA	NA	1	1	1	0	3	6.07682	-0.32594	4.54096	0.723795	6.78972	0.246978	NA	NA	1.2259e-09	0.74447	5.59992e-06	0.469191	1.12353e-11	0.804925	NA	NA	8.47474e-07	0.98613	0.00355078	0.969597	4.92078e-08	0.991855	NA	NA
ARHGAP27	1.2074e-09	8.29762e-07	6.07926	Vagina	1.60034e-05	0.00989761	4.3144	Cells_EBV-transformed_lymphocytes	2.31432e-11	1.10632e-07	6.68468	NA	NA	NA	1	1	1	0	3	6.07682	-0.32594	4.54096	0.723795	6.78649	-0.106588	NA	NA	1.2259e-09	0.74447	5.59992e-06	0.469191	1.14895e-11	0.915116	NA	NA	8.47474e-07	0.98613	0.00355078	0.969597	4.57013e-08	0.99451	NA	NA
ARHGAP27	1.2074e-09	8.29762e-07	6.07926	Vagina	1.60034e-05	0.00989761	4.3144	Colon_Sigmoid	3.19446e-11	1.47342e-07	6.63732	NA	NA	NA	1	1	1	0	3	6.07682	-0.32594	4.54096	0.723795	6.81125	0.245411	NA	NA	1.2259e-09	0.74447	5.59992e-06	0.469191	9.67569e-12	0.806138	NA	NA	8.47474e-07	0.98613	0.00355078	0.969597	4.5831e-08	0.992193	NA	NA
ARHGAP27	1.2074e-09	8.29762e-07	6.07926	Vagina	1.60034e-05	0.00989761	4.3144	Colon_Transverse	1.56065e-11	7.1442e-08	6.74215	NA	NA	NA	1	1	1	0	3	6.07682	-0.32594	4.54096	0.723795	6.90701	0.193831	NA	NA	1.2259e-09	0.74447	5.59992e-06	0.469191	4.94979e-12	0.846308	NA	NA	8.47474e-07	0.98613	0.00355078	0.969597	2.32753e-08	0.993957	NA	NA
ARHGAP27	1.2074e-09	8.29762e-07	6.07926	Vagina	1.60034e-05	0.00989761	4.3144	Esophagus_Gastroesophageal_Junction	3.70836e-10	1.07512e-06	6.26583	NA	NA	NA	1	1	1	0	3	6.07682	-0.32594	4.54096	0.723795	6.33493	-0.214724	NA	NA	1.2259e-09	0.74447	5.59992e-06	0.469191	2.37442e-10	0.829983	NA	NA	8.47474e-07	0.98613	0.00355078	0.969597	7.77052e-07	0.99457	NA	NA
ARHGAP27	1.2074e-09	8.29762e-07	6.07926	Vagina	1.60034e-05	0.00989761	4.3144	Esophagus_Mucosa	4.56076e-11	1.01263e-07	6.58461	NA	NA	NA	1	1	1	0	3	6.07682	-0.32594	4.54096	0.723795	6.75501	0.233379	NA	NA	1.2259e-09	0.74447	5.59992e-06	0.469191	1.42823e-11	0.815467	NA	NA	8.47474e-07	0.98613	0.00355078	0.969597	2.8237e-08	0.99408	NA	NA
ARHGAP27	1.2074e-09	8.29762e-07	6.07926	Vagina	1.60034e-05	0.00989761	4.3144	Esophagus_Muscularis	3.70836e-10	9.74865e-07	6.26583	NA	NA	NA	1	1	1	0	3	6.07682	-0.32594	4.54096	0.723795	6.33493	-0.214724	NA	NA	1.2259e-09	0.74447	5.59992e-06	0.469191	2.37442e-10	0.829983	NA	NA	8.47474e-07	0.98613	0.00355078	0.969597	5.9165e-07	0.992862	NA	NA
ARHGAP27	1.2074e-09	8.29762e-07	6.07926	Vagina	1.60034e-05	0.00989761	4.3144	Heart_Atrial_Appendage	8.23534e-11	3.88241e-07	6.49624	NA	NA	NA	1	1	1	0	3	6.07682	-0.32594	4.54096	0.723795	6.67751	0.292026	NA	NA	1.2259e-09	0.74447	5.59992e-06	0.469191	2.43032e-11	0.770267	NA	NA	8.47474e-07	0.98613	0.00355078	0.969597	1.17737e-07	0.98941	NA	NA
ARHGAP27	1.2074e-09	8.29762e-07	6.07926	Vagina	1.60034e-05	0.00989761	4.3144	Heart_Left_Ventricle	4.86727e-11	1.5786e-07	6.57494	NA	NA	NA	1	1	1	0	3	6.07682	-0.32594	4.54096	0.723795	6.75226	0.266708	NA	NA	1.2259e-09	0.74447	5.59992e-06	0.469191	1.45556e-11	0.789694	NA	NA	8.47474e-07	0.98613	0.00355078	0.969597	4.24423e-08	0.992414	NA	NA
ARHGAP27	1.2074e-09	8.29762e-07	6.07926	Vagina	1.60034e-05	0.00989761	4.3144	Kidney_Cortex	6.87169e-10	1.56726e-06	-6.16901	NA	NA	NA	1	1	1	0	3	6.07682	-0.32594	4.54096	0.723795	-6.22696	0.251534	NA	NA	1.2259e-09	0.74447	5.59992e-06	0.469191	4.75585e-10	0.801401	NA	NA	8.47474e-07	0.98613	0.00355078	0.969597	8.92578e-07	0.995929	NA	NA
ARHGAP27	1.2074e-09	8.29762e-07	6.07926	Vagina	1.60034e-05	0.00989761	4.3144	Liver	1.64239e-10	4.79295e-07	6.39153	NA	NA	NA	1	1	1	0	3	6.07682	-0.32594	4.54096	0.723795	6.45615	-0.257669	NA	NA	1.2259e-09	0.74447	5.59992e-06	0.469191	1.074e-10	0.796663	NA	NA	8.47474e-07	0.98613	0.00355078	0.969597	3.22109e-07	0.990512	NA	NA
ARHGAP27	1.2074e-09	8.29762e-07	6.07926	Vagina	1.60034e-05	0.00989761	4.3144	Lung	1.66145e-11	5.25155e-08	6.73305	NA	NA	NA	1	1	1	0	3	6.07682	-0.32594	4.54096	0.723795	6.89405	0.176493	NA	NA	1.2259e-09	0.74447	5.59992e-06	0.469191	5.42255e-12	0.859906	NA	NA	8.47474e-07	0.98613	0.00355078	0.969597	1.76134e-08	0.994025	NA	NA
ARHGAP27	1.2074e-09	8.29762e-07	6.07926	Vagina	1.60034e-05	0.00989761	4.3144	Minor_Salivary_Gland	1.59913e-11	6.60509e-08	6.73861	NA	NA	NA	1	1	1	0	3	6.07682	-0.32594	4.54096	0.723795	6.88526	0.10207	NA	NA	1.2259e-09	0.74447	5.59992e-06	0.469191	5.76832e-12	0.918701	NA	NA	8.47474e-07	0.98613	0.00355078	0.969597	2.44849e-08	0.995983	NA	NA
ARHGAP27	1.2074e-09	8.29762e-07	6.07926	Vagina	1.60034e-05	0.00989761	4.3144	Muscle_Skeletal	1.64239e-10	4.58752e-07	-6.39153	NA	NA	NA	1	1	1	0	3	6.07682	-0.32594	4.54096	0.723795	-6.45615	0.257669	NA	NA	1.2259e-09	0.74447	5.59992e-06	0.469191	1.074e-10	0.796663	NA	NA	8.47474e-07	0.98613	0.00355078	0.969597	2.76621e-07	0.994737	NA	NA
ARHGAP27	1.2074e-09	8.29762e-07	6.07926	Vagina	1.60034e-05	0.00989761	4.3144	Nerve_Tibial	1.5166e-10	5.44127e-07	6.4037	NA	NA	NA	1	1	1	0	3	6.07682	-0.32594	4.54096	0.723795	6.59223	0.331027	NA	NA	1.2259e-09	0.74447	5.59992e-06	0.469191	4.33282e-11	0.740624	NA	NA	8.47474e-07	0.98613	0.00355078	0.969597	1.7741e-07	0.991631	NA	NA
ARHGAP27	1.2074e-09	8.29762e-07	6.07926	Vagina	1.60034e-05	0.00989761	4.3144	Ovary	1.61884e-06	0.0012405	4.79598	NA	NA	NA	1	1	1	0	3	6.07682	-0.32594	4.54096	0.723795	5.01032	0.596057	NA	NA	1.2259e-09	0.74447	5.59992e-06	0.469191	5.43409e-07	0.551137	NA	NA	8.47474e-07	0.98613	0.00355078	0.969597	0.000565864	0.972968	NA	NA
ARHGAP27	1.2074e-09	8.29762e-07	6.07926	Vagina	1.60034e-05	0.00989761	4.3144	Pancreas	2.30543e-11	1.36609e-07	6.68524	NA	NA	NA	1	1	1	0	3	6.07682	-0.32594	4.54096	0.723795	6.85624	0.222665	NA	NA	1.2259e-09	0.74447	5.59992e-06	0.469191	7.0698e-12	0.823796	NA	NA	8.47474e-07	0.98613	0.00355078	0.969597	4.30886e-08	0.996554	NA	NA
ARHGAP27	1.2074e-09	8.29762e-07	6.07926	Vagina	1.60034e-05	0.00989761	4.3144	Pituitary	2.41305e-11	1.13413e-07	6.67856	NA	NA	NA	1	1	1	0	3	6.07682	-0.32594	4.54096	0.723795	6.83418	0.159262	NA	NA	1.2259e-09	0.74447	5.59992e-06	0.469191	8.2476e-12	0.873462	NA	NA	8.47474e-07	0.98613	0.00355078	0.969597	3.98571e-08	0.992153	NA	NA
ARHGAP27	1.2074e-09	8.29762e-07	6.07926	Vagina	1.60034e-05	0.00989761	4.3144	Prostate	5.86099e-11	3.15546e-07	6.54724	NA	NA	NA	1	1	1	0	3	6.07682	-0.32594	4.54096	0.723795	6.70834	0.192926	NA	NA	1.2259e-09	0.74447	5.59992e-06	0.469191	1.96852e-11	0.847017	NA	NA	8.47474e-07	0.98613	0.00355078	0.969597	1.09063e-07	0.992349	NA	NA
ARHGAP27	1.2074e-09	8.29762e-07	6.07926	Vagina	1.60034e-05	0.00989761	4.3144	Skin_Not_Sun_Exposed_Suprapubic	1.857e-11	8.76665e-08	6.71685	NA	NA	NA	1	1	1	0	3	6.07682	-0.32594	4.54096	0.723795	6.88285	0.201341	NA	NA	1.2259e-09	0.74447	5.59992e-06	0.469191	5.86687e-12	0.840432	NA	NA	8.47474e-07	0.98613	0.00355078	0.969597	2.84216e-08	0.99273	NA	NA
ARHGAP27	1.2074e-09	8.29762e-07	6.07926	Vagina	1.60034e-05	0.00989761	4.3144	Skin_Sun_Exposed_Lower_leg	1.34534e-11	4.15905e-08	-6.76368	NA	NA	NA	1	1	1	0	3	6.07682	-0.32594	4.54096	0.723795	-6.86705	0.106143	NA	NA	1.2259e-09	0.74447	5.59992e-06	0.469191	6.55436e-12	0.915469	NA	NA	8.47474e-07	0.98613	0.00355078	0.969597	1.90921e-08	0.997558	NA	NA
ARHGAP27	1.2074e-09	8.29762e-07	6.07926	Vagina	1.60034e-05	0.00989761	4.3144	Small_Intestine_Terminal_Ileum	6.73205e-12	2.25823e-08	6.86323	NA	NA	NA	1	1	1	0	3	6.07682	-0.32594	4.54096	0.723795	7.02702	0.178387	NA	NA	1.2259e-09	0.74447	5.59992e-06	0.469191	2.10986e-12	0.858419	NA	NA	8.47474e-07	0.98613	0.00355078	0.969597	6.73745e-09	0.995278	NA	NA
ARHGAP27	1.2074e-09	8.29762e-07	6.07926	Vagina	1.60034e-05	0.00989761	4.3144	Spleen	1.77748e-12	1.3699e-08	-7.05091	NA	NA	NA	1	1	1	0	3	6.07682	-0.32594	4.54096	0.723795	-7.19632	-0.0685514	NA	NA	1.2259e-09	0.74447	5.59992e-06	0.469191	6.18574e-13	0.945347	NA	NA	8.47474e-07	0.98613	0.00355078	0.969597	3.91718e-09	0.995554	NA	NA
ARHGAP27	1.2074e-09	8.29762e-07	6.07926	Vagina	1.60034e-05	0.00989761	4.3144	Stomach	3.70836e-10	1.03882e-06	6.26583	NA	NA	NA	1	1	1	0	3	6.07682	-0.32594	4.54096	0.723795	6.33493	-0.214724	NA	NA	1.2259e-09	0.74447	5.59992e-06	0.469191	2.37442e-10	0.829983	NA	NA	8.47474e-07	0.98613	0.00355078	0.969597	6.21536e-07	0.9957	NA	NA
ARHGAP27	1.2074e-09	8.29762e-07	6.07926	Vagina	1.60034e-05	0.00989761	4.3144	Testis	1.49424e-11	1.00417e-07	6.74846	NA	NA	NA	1	1	1	0	3	6.07682	-0.32594	4.54096	0.723795	6.89694	0.10993	NA	NA	1.2259e-09	0.74447	5.59992e-06	0.469191	5.31332e-12	0.912465	NA	NA	8.47474e-07	0.98613	0.00355078	0.969597	3.65981e-08	0.994321	NA	NA
ARHGAP27	1.2074e-09	8.29762e-07	6.07926	Vagina	1.60034e-05	0.00989761	4.3144	Thyroid	8.28831e-11	2.26462e-07	6.49527	NA	NA	NA	1	1	1	0	3	6.07682	-0.32594	4.54096	0.723795	6.67572	0.288211	NA	NA	1.2259e-09	0.74447	5.59992e-06	0.469191	2.46027e-11	0.773185	NA	NA	8.47474e-07	0.98613	0.00355078	0.969597	6.90862e-08	0.988231	NA	NA
ARHGAP27	1.2074e-09	8.29762e-07	6.07926	Vagina	1.60034e-05	0.00989761	4.3144	Uterus	1.64239e-10	6.61568e-07	-6.39153	NA	NA	NA	1	1	1	0	3	6.07682	-0.32594	4.54096	0.723795	-6.45615	0.257669	NA	NA	1.2259e-09	0.74447	5.59992e-06	0.469191	1.074e-10	0.796663	NA	NA	8.47474e-07	0.98613	0.00355078	0.969597	4.1423e-07	0.989892	NA	NA
ARHGAP27	1.2074e-09	8.29762e-07	6.07926	Vagina	1.60034e-05	0.00989761	4.3144	Vagina	1.64329e-10	7.69579e-07	6.39144	NA	NA	NA	1	1	1	0	3	6.07682	-0.32594	4.54096	0.723795	6.58829	0.371685	NA	NA	1.2259e-09	0.74447	5.59992e-06	0.469191	4.44933e-11	0.710128	NA	NA	8.47474e-07	0.98613	0.00355078	0.969597	4.28189e-07	0.984161	NA	NA
ARHGAP27	1.2074e-09	8.29762e-07	6.07926	Vagina	1.60034e-05	0.00989761	4.3144	Whole_Blood	6.87169e-10	1.30789e-06	-6.16901	NA	NA	NA	1	1	1	0	3	6.07682	-0.32594	4.54096	0.723795	-6.22696	0.251534	NA	NA	1.2259e-09	0.74447	5.59992e-06	0.469191	4.75585e-10	0.801401	NA	NA	8.47474e-07	0.98613	0.00355078	0.969597	7.15499e-07	0.988473	NA	NA
ARHGAP27	1.2074e-09	8.29762e-07	6.07926	Vagina	1.60034e-05	0.00989761	4.3144	smultixcan	5.62892e-11	1.52942e-07	1.42026	NA	NA	NA	1	1	1	0	3	6.07682	-0.32594	4.54096	0.723795	1.5	0.252925	NA	NA	1.2259e-09	0.74447	5.59992e-06	0.469191	2.18449e-11	0.743162	NA	NA	8.47474e-07	0.98613	0.00355078	0.969597	6.05703e-08	0.98606	NA	NA
ARHGAP27	1.2074e-09	8.29762e-07	6.07926	Whole_Blood	1.60034e-05	0.00900142	4.3144	Adipose_Subcutaneous	2.50445e-11	1.05522e-07	6.67311	NA	NA	NA	1	1	1	0	3	6.07682	-0.32594	4.54096	0.723795	6.84338	0.225149	NA	NA	1.2259e-09	0.74447	5.59992e-06	0.469191	7.73485e-12	0.821863	NA	NA	8.47474e-07	0.98613	0.00326269	0.968125	3.82621e-08	0.992393	NA	NA
ARHGAP27	1.2074e-09	8.29762e-07	6.07926	Whole_Blood	1.60034e-05	0.00900142	4.3144	Adipose_Visceral_Omentum	1.64239e-10	3.83747e-07	6.39153	NA	NA	NA	1	1	1	0	3	6.07682	-0.32594	4.54096	0.723795	6.45615	-0.257669	NA	NA	1.2259e-09	0.74447	5.59992e-06	0.469191	1.074e-10	0.796663	NA	NA	8.47474e-07	0.98613	0.00326269	0.968125	2.49562e-07	0.990932	NA	NA
ARHGAP27	1.2074e-09	8.29762e-07	6.07926	Whole_Blood	1.60034e-05	0.00900142	4.3144	Adrenal_Gland	9.09169e-10	2.34772e-06	-6.12459	NA	NA	NA	1	1	1	0	3	6.07682	-0.32594	4.54096	0.723795	-6.18974	0.226994	NA	NA	1.2259e-09	0.74447	5.59992e-06	0.469191	6.02635e-10	0.820429	NA	NA	8.47474e-07	0.98613	0.00326269	0.968125	1.25537e-06	0.993668	NA	NA
ARHGAP27	1.2074e-09	8.29762e-07	6.07926	Whole_Blood	1.60034e-05	0.00900142	4.3144	Artery_Aorta	7.50704e-12	3.37613e-08	6.84765	NA	NA	NA	1	1	1	0	3	6.07682	-0.32594	4.54096	0.723795	6.99496	0.102311	NA	NA	1.2259e-09	0.74447	5.59992e-06	0.469191	2.65342e-12	0.91851	NA	NA	8.47474e-07	0.98613	0.00326269	0.968125	1.22721e-08	0.994607	NA	NA
ARHGAP27	1.2074e-09	8.29762e-07	6.07926	Whole_Blood	1.60034e-05	0.00900142	4.3144	Artery_Coronary	1.64239e-10	5.34264e-07	6.39153	NA	NA	NA	1	1	1	0	3	6.07682	-0.32594	4.54096	0.723795	6.45615	-0.257669	NA	NA	1.2259e-09	0.74447	5.59992e-06	0.469191	1.074e-10	0.796663	NA	NA	8.47474e-07	0.98613	0.00326269	0.968125	2.82035e-07	0.989908	NA	NA
ARHGAP27	1.2074e-09	8.29762e-07	6.07926	Whole_Blood	1.60034e-05	0.00900142	4.3144	Artery_Tibial	1.64239e-10	6.57057e-07	-6.39153	NA	NA	NA	1	1	1	0	3	6.07682	-0.32594	4.54096	0.723795	-6.45615	0.257669	NA	NA	1.2259e-09	0.74447	5.59992e-06	0.469191	1.074e-10	0.796663	NA	NA	8.47474e-07	0.98613	0.00326269	0.968125	5.23371e-07	0.991184	NA	NA
ARHGAP27	1.2074e-09	8.29762e-07	6.07926	Whole_Blood	1.60034e-05	0.00900142	4.3144	Brain_Amygdala	6.87169e-10	1.59398e-06	-6.16901	NA	NA	NA	1	1	1	0	3	6.07682	-0.32594	4.54096	0.723795	-6.22696	0.251534	NA	NA	1.2259e-09	0.74447	5.59992e-06	0.469191	4.75585e-10	0.801401	NA	NA	8.47474e-07	0.98613	0.00326269	0.968125	9.08748e-07	0.988157	NA	NA
ARHGAP27	1.2074e-09	8.29762e-07	6.07926	Whole_Blood	1.60034e-05	0.00900142	4.3144	Brain_Anterior_cingulate_cortex_BA24	3.08483e-06	0.00263278	4.66509	NA	NA	NA	1	1	1	0	3	6.07682	-0.32594	4.54096	0.723795	4.87885	0.604875	NA	NA	1.2259e-09	0.74447	5.59992e-06	0.469191	1.06707e-06	0.545262	NA	NA	8.47474e-07	0.98613	0.00326269	0.968125	0.00128285	0.970951	NA	NA
ARHGAP27	1.2074e-09	8.29762e-07	6.07926	Whole_Blood	1.60034e-05	0.00900142	4.3144	Brain_Caudate_basal_ganglia	1.64239e-10	6.63956e-07	-6.39153	NA	NA	NA	1	1	1	0	3	6.07682	-0.32594	4.54096	0.723795	-6.45615	0.257669	NA	NA	1.2259e-09	0.74447	5.59992e-06	0.469191	1.074e-10	0.796663	NA	NA	8.47474e-07	0.98613	0.00326269	0.968125	3.03872e-07	0.990706	NA	NA
ARHGAP27	1.2074e-09	8.29762e-07	6.07926	Whole_Blood	1.60034e-05	0.00900142	4.3144	Brain_Cerebellar_Hemisphere	3.70836e-10	1.26768e-06	6.26583	NA	NA	NA	1	1	1	0	3	6.07682	-0.32594	4.54096	0.723795	6.33493	-0.214724	NA	NA	1.2259e-09	0.74447	5.59992e-06	0.469191	2.37442e-10	0.829983	NA	NA	8.47474e-07	0.98613	0.00326269	0.968125	8.34476e-07	0.991096	NA	NA
ARHGAP27	1.2074e-09	8.29762e-07	6.07926	Whole_Blood	1.60034e-05	0.00900142	4.3144	Brain_Cerebellum	3.70836e-10	1.17844e-06	6.26583	NA	NA	NA	1	1	1	0	3	6.07682	-0.32594	4.54096	0.723795	6.33493	-0.214724	NA	NA	1.2259e-09	0.74447	5.59992e-06	0.469191	2.37442e-10	0.829983	NA	NA	8.47474e-07	0.98613	0.00326269	0.968125	7.7501e-07	0.991886	NA	NA
ARHGAP27	1.2074e-09	8.29762e-07	6.07926	Whole_Blood	1.60034e-05	0.00900142	4.3144	Brain_Cortex	3.39853e-11	1.32145e-07	6.62818	NA	NA	NA	1	1	1	0	3	6.07682	-0.32594	4.54096	0.723795	6.78912	0.1852	NA	NA	1.2259e-09	0.74447	5.59992e-06	0.469191	1.12823e-11	0.853072	NA	NA	8.47474e-07	0.98613	0.00326269	0.968125	5.25569e-08	0.991725	NA	NA
ARHGAP27	1.2074e-09	8.29762e-07	6.07926	Whole_Blood	1.60034e-05	0.00900142	4.3144	Brain_Frontal_Cortex_BA9	1.64239e-10	8.90195e-07	6.39153	NA	NA	NA	1	1	1	0	3	6.07682	-0.32594	4.54096	0.723795	6.45615	-0.257669	NA	NA	1.2259e-09	0.74447	5.59992e-06	0.469191	1.074e-10	0.796663	NA	NA	8.47474e-07	0.98613	0.00326269	0.968125	4.43044e-07	0.990763	NA	NA
ARHGAP27	1.2074e-09	8.29762e-07	6.07926	Whole_Blood	1.60034e-05	0.00900142	4.3144	Brain_Hippocampus	4.65523e-06	0.00362118	-4.57975	NA	NA	NA	1	1	1	0	3	6.07682	-0.32594	4.54096	0.723795	-4.78918	-0.592593	NA	NA	1.2259e-09	0.74447	5.59992e-06	0.469191	1.67467e-06	0.553454	NA	NA	8.47474e-07	0.98613	0.00326269	0.968125	0.00164529	0.97456	NA	NA
ARHGAP27	1.2074e-09	8.29762e-07	6.07926	Whole_Blood	1.60034e-05	0.00900142	4.3144	Brain_Hypothalamus	3.70836e-10	1.23335e-06	6.26583	NA	NA	NA	1	1	1	0	3	6.07682	-0.32594	4.54096	0.723795	6.33493	-0.214724	NA	NA	1.2259e-09	0.74447	5.59992e-06	0.469191	2.37442e-10	0.829983	NA	NA	8.47474e-07	0.98613	0.00326269	0.968125	6.32017e-07	0.996277	NA	NA
ARHGAP27	1.2074e-09	8.29762e-07	6.07926	Whole_Blood	1.60034e-05	0.00900142	4.3144	Brain_Nucleus_accumbens_basal_ganglia	7.13681e-10	2.00322e-06	6.16303	NA	NA	NA	1	1	1	0	3	6.07682	-0.32594	4.54096	0.723795	6.21905	-0.262195	NA	NA	1.2259e-09	0.74447	5.59992e-06	0.469191	5.00168e-10	0.793171	NA	NA	8.47474e-07	0.98613	0.00326269	0.968125	1.20323e-06	0.992914	NA	NA
ARHGAP27	1.2074e-09	8.29762e-07	6.07926	Whole_Blood	1.60034e-05	0.00900142	4.3144	Brain_Putamen_basal_ganglia	3.70836e-10	9.05086e-07	6.26583	NA	NA	NA	1	1	1	0	3	6.07682	-0.32594	4.54096	0.723795	6.33493	-0.214724	NA	NA	1.2259e-09	0.74447	5.59992e-06	0.469191	2.37442e-10	0.829983	NA	NA	8.47474e-07	0.98613	0.00326269	0.968125	5.36452e-07	0.991599	NA	NA
ARHGAP27	1.2074e-09	8.29762e-07	6.07926	Whole_Blood	1.60034e-05	0.00900142	4.3144	Brain_Spinal_cord_cervical_c-1	6.87169e-10	1.68387e-06	-6.16901	NA	NA	NA	1	1	1	0	3	6.07682	-0.32594	4.54096	0.723795	-6.22696	0.251534	NA	NA	1.2259e-09	0.74447	5.59992e-06	0.469191	4.75585e-10	0.801401	NA	NA	8.47474e-07	0.98613	0.00326269	0.968125	1.0801e-06	0.994126	NA	NA
ARHGAP27	1.2074e-09	8.29762e-07	6.07926	Whole_Blood	1.60034e-05	0.00900142	4.3144	Brain_Substantia_nigra	9.09169e-10	1.35784e-06	-6.12459	NA	NA	NA	1	1	1	0	3	6.07682	-0.32594	4.54096	0.723795	-6.18974	0.226994	NA	NA	1.2259e-09	0.74447	5.59992e-06	0.469191	6.02635e-10	0.820429	NA	NA	8.47474e-07	0.98613	0.00326269	0.968125	9.2866e-07	0.993394	NA	NA
ARHGAP27	1.2074e-09	8.29762e-07	6.07926	Whole_Blood	1.60034e-05	0.00900142	4.3144	Breast_Mammary_Tissue	3.69428e-11	1.28266e-07	6.61585	NA	NA	NA	1	1	1	0	3	6.07682	-0.32594	4.54096	0.723795	6.78972	0.246978	NA	NA	1.2259e-09	0.74447	5.59992e-06	0.469191	1.12353e-11	0.804925	NA	NA	8.47474e-07	0.98613	0.00326269	0.968125	4.92078e-08	0.991855	NA	NA
ARHGAP27	1.2074e-09	8.29762e-07	6.07926	Whole_Blood	1.60034e-05	0.00900142	4.3144	Cells_EBV-transformed_lymphocytes	2.31432e-11	1.10632e-07	6.68468	NA	NA	NA	1	1	1	0	3	6.07682	-0.32594	4.54096	0.723795	6.78649	-0.106588	NA	NA	1.2259e-09	0.74447	5.59992e-06	0.469191	1.14895e-11	0.915116	NA	NA	8.47474e-07	0.98613	0.00326269	0.968125	4.57013e-08	0.99451	NA	NA
ARHGAP27	1.2074e-09	8.29762e-07	6.07926	Whole_Blood	1.60034e-05	0.00900142	4.3144	Colon_Sigmoid	3.19446e-11	1.47342e-07	6.63732	NA	NA	NA	1	1	1	0	3	6.07682	-0.32594	4.54096	0.723795	6.81125	0.245411	NA	NA	1.2259e-09	0.74447	5.59992e-06	0.469191	9.67569e-12	0.806138	NA	NA	8.47474e-07	0.98613	0.00326269	0.968125	4.5831e-08	0.992193	NA	NA
ARHGAP27	1.2074e-09	8.29762e-07	6.07926	Whole_Blood	1.60034e-05	0.00900142	4.3144	Colon_Transverse	1.56065e-11	7.1442e-08	6.74215	NA	NA	NA	1	1	1	0	3	6.07682	-0.32594	4.54096	0.723795	6.90701	0.193831	NA	NA	1.2259e-09	0.74447	5.59992e-06	0.469191	4.94979e-12	0.846308	NA	NA	8.47474e-07	0.98613	0.00326269	0.968125	2.32753e-08	0.993957	NA	NA
ARHGAP27	1.2074e-09	8.29762e-07	6.07926	Whole_Blood	1.60034e-05	0.00900142	4.3144	Esophagus_Gastroesophageal_Junction	3.70836e-10	1.07512e-06	6.26583	NA	NA	NA	1	1	1	0	3	6.07682	-0.32594	4.54096	0.723795	6.33493	-0.214724	NA	NA	1.2259e-09	0.74447	5.59992e-06	0.469191	2.37442e-10	0.829983	NA	NA	8.47474e-07	0.98613	0.00326269	0.968125	7.77052e-07	0.99457	NA	NA
ARHGAP27	1.2074e-09	8.29762e-07	6.07926	Whole_Blood	1.60034e-05	0.00900142	4.3144	Esophagus_Mucosa	4.56076e-11	1.01263e-07	6.58461	NA	NA	NA	1	1	1	0	3	6.07682	-0.32594	4.54096	0.723795	6.75501	0.233379	NA	NA	1.2259e-09	0.74447	5.59992e-06	0.469191	1.42823e-11	0.815467	NA	NA	8.47474e-07	0.98613	0.00326269	0.968125	2.8237e-08	0.99408	NA	NA
ARHGAP27	1.2074e-09	8.29762e-07	6.07926	Whole_Blood	1.60034e-05	0.00900142	4.3144	Esophagus_Muscularis	3.70836e-10	9.74865e-07	6.26583	NA	NA	NA	1	1	1	0	3	6.07682	-0.32594	4.54096	0.723795	6.33493	-0.214724	NA	NA	1.2259e-09	0.74447	5.59992e-06	0.469191	2.37442e-10	0.829983	NA	NA	8.47474e-07	0.98613	0.00326269	0.968125	5.9165e-07	0.992862	NA	NA
ARHGAP27	1.2074e-09	8.29762e-07	6.07926	Whole_Blood	1.60034e-05	0.00900142	4.3144	Heart_Atrial_Appendage	8.23534e-11	3.88241e-07	6.49624	NA	NA	NA	1	1	1	0	3	6.07682	-0.32594	4.54096	0.723795	6.67751	0.292026	NA	NA	1.2259e-09	0.74447	5.59992e-06	0.469191	2.43032e-11	0.770267	NA	NA	8.47474e-07	0.98613	0.00326269	0.968125	1.17737e-07	0.98941	NA	NA
ARHGAP27	1.2074e-09	8.29762e-07	6.07926	Whole_Blood	1.60034e-05	0.00900142	4.3144	Heart_Left_Ventricle	4.86727e-11	1.5786e-07	6.57494	NA	NA	NA	1	1	1	0	3	6.07682	-0.32594	4.54096	0.723795	6.75226	0.266708	NA	NA	1.2259e-09	0.74447	5.59992e-06	0.469191	1.45556e-11	0.789694	NA	NA	8.47474e-07	0.98613	0.00326269	0.968125	4.24423e-08	0.992414	NA	NA
ARHGAP27	1.2074e-09	8.29762e-07	6.07926	Whole_Blood	1.60034e-05	0.00900142	4.3144	Kidney_Cortex	6.87169e-10	1.56726e-06	-6.16901	NA	NA	NA	1	1	1	0	3	6.07682	-0.32594	4.54096	0.723795	-6.22696	0.251534	NA	NA	1.2259e-09	0.74447	5.59992e-06	0.469191	4.75585e-10	0.801401	NA	NA	8.47474e-07	0.98613	0.00326269	0.968125	8.92578e-07	0.995929	NA	NA
ARHGAP27	1.2074e-09	8.29762e-07	6.07926	Whole_Blood	1.60034e-05	0.00900142	4.3144	Liver	1.64239e-10	4.79295e-07	6.39153	NA	NA	NA	1	1	1	0	3	6.07682	-0.32594	4.54096	0.723795	6.45615	-0.257669	NA	NA	1.2259e-09	0.74447	5.59992e-06	0.469191	1.074e-10	0.796663	NA	NA	8.47474e-07	0.98613	0.00326269	0.968125	3.22109e-07	0.990512	NA	NA
ARHGAP27	1.2074e-09	8.29762e-07	6.07926	Whole_Blood	1.60034e-05	0.00900142	4.3144	Lung	1.66145e-11	5.25155e-08	6.73305	NA	NA	NA	1	1	1	0	3	6.07682	-0.32594	4.54096	0.723795	6.89405	0.176493	NA	NA	1.2259e-09	0.74447	5.59992e-06	0.469191	5.42255e-12	0.859906	NA	NA	8.47474e-07	0.98613	0.00326269	0.968125	1.76134e-08	0.994025	NA	NA
ARHGAP27	1.2074e-09	8.29762e-07	6.07926	Whole_Blood	1.60034e-05	0.00900142	4.3144	Minor_Salivary_Gland	1.59913e-11	6.60509e-08	6.73861	NA	NA	NA	1	1	1	0	3	6.07682	-0.32594	4.54096	0.723795	6.88526	0.10207	NA	NA	1.2259e-09	0.74447	5.59992e-06	0.469191	5.76832e-12	0.918701	NA	NA	8.47474e-07	0.98613	0.00326269	0.968125	2.44849e-08	0.995983	NA	NA
ARHGAP27	1.2074e-09	8.29762e-07	6.07926	Whole_Blood	1.60034e-05	0.00900142	4.3144	Muscle_Skeletal	1.64239e-10	4.58752e-07	-6.39153	NA	NA	NA	1	1	1	0	3	6.07682	-0.32594	4.54096	0.723795	-6.45615	0.257669	NA	NA	1.2259e-09	0.74447	5.59992e-06	0.469191	1.074e-10	0.796663	NA	NA	8.47474e-07	0.98613	0.00326269	0.968125	2.76621e-07	0.994737	NA	NA
ARHGAP27	1.2074e-09	8.29762e-07	6.07926	Whole_Blood	1.60034e-05	0.00900142	4.3144	Nerve_Tibial	1.5166e-10	5.44127e-07	6.4037	NA	NA	NA	1	1	1	0	3	6.07682	-0.32594	4.54096	0.723795	6.59223	0.331027	NA	NA	1.2259e-09	0.74447	5.59992e-06	0.469191	4.33282e-11	0.740624	NA	NA	8.47474e-07	0.98613	0.00326269	0.968125	1.7741e-07	0.991631	NA	NA
ARHGAP27	1.2074e-09	8.29762e-07	6.07926	Whole_Blood	1.60034e-05	0.00900142	4.3144	Ovary	1.61884e-06	0.0012405	4.79598	NA	NA	NA	1	1	1	0	3	6.07682	-0.32594	4.54096	0.723795	5.01032	0.596057	NA	NA	1.2259e-09	0.74447	5.59992e-06	0.469191	5.43409e-07	0.551137	NA	NA	8.47474e-07	0.98613	0.00326269	0.968125	0.000565864	0.972968	NA	NA
ARHGAP27	1.2074e-09	8.29762e-07	6.07926	Whole_Blood	1.60034e-05	0.00900142	4.3144	Pancreas	2.30543e-11	1.36609e-07	6.68524	NA	NA	NA	1	1	1	0	3	6.07682	-0.32594	4.54096	0.723795	6.85624	0.222665	NA	NA	1.2259e-09	0.74447	5.59992e-06	0.469191	7.0698e-12	0.823796	NA	NA	8.47474e-07	0.98613	0.00326269	0.968125	4.30886e-08	0.996554	NA	NA
ARHGAP27	1.2074e-09	8.29762e-07	6.07926	Whole_Blood	1.60034e-05	0.00900142	4.3144	Pituitary	2.41305e-11	1.13413e-07	6.67856	NA	NA	NA	1	1	1	0	3	6.07682	-0.32594	4.54096	0.723795	6.83418	0.159262	NA	NA	1.2259e-09	0.74447	5.59992e-06	0.469191	8.2476e-12	0.873462	NA	NA	8.47474e-07	0.98613	0.00326269	0.968125	3.98571e-08	0.992153	NA	NA
ARHGAP27	1.2074e-09	8.29762e-07	6.07926	Whole_Blood	1.60034e-05	0.00900142	4.3144	Prostate	5.86099e-11	3.15546e-07	6.54724	NA	NA	NA	1	1	1	0	3	6.07682	-0.32594	4.54096	0.723795	6.70834	0.192926	NA	NA	1.2259e-09	0.74447	5.59992e-06	0.469191	1.96852e-11	0.847017	NA	NA	8.47474e-07	0.98613	0.00326269	0.968125	1.09063e-07	0.992349	NA	NA
ARHGAP27	1.2074e-09	8.29762e-07	6.07926	Whole_Blood	1.60034e-05	0.00900142	4.3144	Skin_Not_Sun_Exposed_Suprapubic	1.857e-11	8.76665e-08	6.71685	NA	NA	NA	1	1	1	0	3	6.07682	-0.32594	4.54096	0.723795	6.88285	0.201341	NA	NA	1.2259e-09	0.74447	5.59992e-06	0.469191	5.86687e-12	0.840432	NA	NA	8.47474e-07	0.98613	0.00326269	0.968125	2.84216e-08	0.99273	NA	NA
ARHGAP27	1.2074e-09	8.29762e-07	6.07926	Whole_Blood	1.60034e-05	0.00900142	4.3144	Skin_Sun_Exposed_Lower_leg	1.34534e-11	4.15905e-08	-6.76368	NA	NA	NA	1	1	1	0	3	6.07682	-0.32594	4.54096	0.723795	-6.86705	0.106143	NA	NA	1.2259e-09	0.74447	5.59992e-06	0.469191	6.55436e-12	0.915469	NA	NA	8.47474e-07	0.98613	0.00326269	0.968125	1.90921e-08	0.997558	NA	NA
ARHGAP27	1.2074e-09	8.29762e-07	6.07926	Whole_Blood	1.60034e-05	0.00900142	4.3144	Small_Intestine_Terminal_Ileum	6.73205e-12	2.25823e-08	6.86323	NA	NA	NA	1	1	1	0	3	6.07682	-0.32594	4.54096	0.723795	7.02702	0.178387	NA	NA	1.2259e-09	0.74447	5.59992e-06	0.469191	2.10986e-12	0.858419	NA	NA	8.47474e-07	0.98613	0.00326269	0.968125	6.73745e-09	0.995278	NA	NA
ARHGAP27	1.2074e-09	8.29762e-07	6.07926	Whole_Blood	1.60034e-05	0.00900142	4.3144	Spleen	1.77748e-12	1.3699e-08	-7.05091	NA	NA	NA	1	1	1	0	3	6.07682	-0.32594	4.54096	0.723795	-7.19632	-0.0685514	NA	NA	1.2259e-09	0.74447	5.59992e-06	0.469191	6.18574e-13	0.945347	NA	NA	8.47474e-07	0.98613	0.00326269	0.968125	3.91718e-09	0.995554	NA	NA
ARHGAP27	1.2074e-09	8.29762e-07	6.07926	Whole_Blood	1.60034e-05	0.00900142	4.3144	Stomach	3.70836e-10	1.03882e-06	6.26583	NA	NA	NA	1	1	1	0	3	6.07682	-0.32594	4.54096	0.723795	6.33493	-0.214724	NA	NA	1.2259e-09	0.74447	5.59992e-06	0.469191	2.37442e-10	0.829983	NA	NA	8.47474e-07	0.98613	0.00326269	0.968125	6.21536e-07	0.9957	NA	NA
ARHGAP27	1.2074e-09	8.29762e-07	6.07926	Whole_Blood	1.60034e-05	0.00900142	4.3144	Testis	1.49424e-11	1.00417e-07	6.74846	NA	NA	NA	1	1	1	0	3	6.07682	-0.32594	4.54096	0.723795	6.89694	0.10993	NA	NA	1.2259e-09	0.74447	5.59992e-06	0.469191	5.31332e-12	0.912465	NA	NA	8.47474e-07	0.98613	0.00326269	0.968125	3.65981e-08	0.994321	NA	NA
ARHGAP27	1.2074e-09	8.29762e-07	6.07926	Whole_Blood	1.60034e-05	0.00900142	4.3144	Thyroid	8.28831e-11	2.26462e-07	6.49527	NA	NA	NA	1	1	1	0	3	6.07682	-0.32594	4.54096	0.723795	6.67572	0.288211	NA	NA	1.2259e-09	0.74447	5.59992e-06	0.469191	2.46027e-11	0.773185	NA	NA	8.47474e-07	0.98613	0.00326269	0.968125	6.90862e-08	0.988231	NA	NA
ARHGAP27	1.2074e-09	8.29762e-07	6.07926	Whole_Blood	1.60034e-05	0.00900142	4.3144	Uterus	1.64239e-10	6.61568e-07	-6.39153	NA	NA	NA	1	1	1	0	3	6.07682	-0.32594	4.54096	0.723795	-6.45615	0.257669	NA	NA	1.2259e-09	0.74447	5.59992e-06	0.469191	1.074e-10	0.796663	NA	NA	8.47474e-07	0.98613	0.00326269	0.968125	4.1423e-07	0.989892	NA	NA
ARHGAP27	1.2074e-09	8.29762e-07	6.07926	Whole_Blood	1.60034e-05	0.00900142	4.3144	Vagina	1.64329e-10	7.69579e-07	6.39144	NA	NA	NA	1	1	1	0	3	6.07682	-0.32594	4.54096	0.723795	6.58829	0.371685	NA	NA	1.2259e-09	0.74447	5.59992e-06	0.469191	4.44933e-11	0.710128	NA	NA	8.47474e-07	0.98613	0.00326269	0.968125	4.28189e-07	0.984161	NA	NA
ARHGAP27	1.2074e-09	8.29762e-07	6.07926	Whole_Blood	1.60034e-05	0.00900142	4.3144	Whole_Blood	6.87169e-10	1.30789e-06	-6.16901	NA	NA	NA	1	1	1	0	3	6.07682	-0.32594	4.54096	0.723795	-6.22696	0.251534	NA	NA	1.2259e-09	0.74447	5.59992e-06	0.469191	4.75585e-10	0.801401	NA	NA	8.47474e-07	0.98613	0.00326269	0.968125	7.15499e-07	0.988473	NA	NA
ARHGAP27	1.2074e-09	8.29762e-07	6.07926	Whole_Blood	1.60034e-05	0.00900142	4.3144	smultixcan	5.62892e-11	1.52942e-07	1.42026	NA	NA	NA	1	1	1	0	3	6.07682	-0.32594	4.54096	0.723795	1.5	0.252925	NA	NA	1.2259e-09	0.74447	5.59992e-06	0.469191	2.18449e-11	0.743162	NA	NA	8.47474e-07	0.98613	0.00326269	0.968125	6.05703e-08	0.98606	NA	NA
ARHGAP27	1.2074e-09	8.29762e-07	6.07926	smultixcan	1.87543e-09	1.16502e-06	0.329758	Adipose_Subcutaneous	2.50445e-11	1.05522e-07	6.67311	NA	NA	NA	1	1	1	0	3	6.07682	-0.32594	0.411866	0.237928	6.84338	0.225149	NA	NA	1.2259e-09	0.74447	9.58694e-10	0.795931	7.73485e-12	0.821863	NA	NA	8.47474e-07	0.98613	5.98033e-07	0.98376	3.82621e-08	0.992393	NA	NA
ARHGAP27	1.2074e-09	8.29762e-07	6.07926	smultixcan	1.87543e-09	1.16502e-06	0.329758	Adipose_Visceral_Omentum	1.64239e-10	3.83747e-07	6.39153	NA	NA	NA	1	1	1	0	3	6.07682	-0.32594	0.411866	0.237928	6.45615	-0.257669	NA	NA	1.2259e-09	0.74447	9.58694e-10	0.795931	1.074e-10	0.796663	NA	NA	8.47474e-07	0.98613	5.98033e-07	0.98376	2.49562e-07	0.990932	NA	NA
ARHGAP27	1.2074e-09	8.29762e-07	6.07926	smultixcan	1.87543e-09	1.16502e-06	0.329758	Adrenal_Gland	9.09169e-10	2.34772e-06	-6.12459	NA	NA	NA	1	1	1	0	3	6.07682	-0.32594	0.411866	0.237928	-6.18974	0.226994	NA	NA	1.2259e-09	0.74447	9.58694e-10	0.795931	6.02635e-10	0.820429	NA	NA	8.47474e-07	0.98613	5.98033e-07	0.98376	1.25537e-06	0.993668	NA	NA
ARHGAP27	1.2074e-09	8.29762e-07	6.07926	smultixcan	1.87543e-09	1.16502e-06	0.329758	Artery_Aorta	7.50704e-12	3.37613e-08	6.84765	NA	NA	NA	1	1	1	0	3	6.07682	-0.32594	0.411866	0.237928	6.99496	0.102311	NA	NA	1.2259e-09	0.74447	9.58694e-10	0.795931	2.65342e-12	0.91851	NA	NA	8.47474e-07	0.98613	5.98033e-07	0.98376	1.22721e-08	0.994607	NA	NA
ARHGAP27	1.2074e-09	8.29762e-07	6.07926	smultixcan	1.87543e-09	1.16502e-06	0.329758	Artery_Coronary	1.64239e-10	5.34264e-07	6.39153	NA	NA	NA	1	1	1	0	3	6.07682	-0.32594	0.411866	0.237928	6.45615	-0.257669	NA	NA	1.2259e-09	0.74447	9.58694e-10	0.795931	1.074e-10	0.796663	NA	NA	8.47474e-07	0.98613	5.98033e-07	0.98376	2.82035e-07	0.989908	NA	NA
ARHGAP27	1.2074e-09	8.29762e-07	6.07926	smultixcan	1.87543e-09	1.16502e-06	0.329758	Artery_Tibial	1.64239e-10	6.57057e-07	-6.39153	NA	NA	NA	1	1	1	0	3	6.07682	-0.32594	0.411866	0.237928	-6.45615	0.257669	NA	NA	1.2259e-09	0.74447	9.58694e-10	0.795931	1.074e-10	0.796663	NA	NA	8.47474e-07	0.98613	5.98033e-07	0.98376	5.23371e-07	0.991184	NA	NA
ARHGAP27	1.2074e-09	8.29762e-07	6.07926	smultixcan	1.87543e-09	1.16502e-06	0.329758	Brain_Amygdala	6.87169e-10	1.59398e-06	-6.16901	NA	NA	NA	1	1	1	0	3	6.07682	-0.32594	0.411866	0.237928	-6.22696	0.251534	NA	NA	1.2259e-09	0.74447	9.58694e-10	0.795931	4.75585e-10	0.801401	NA	NA	8.47474e-07	0.98613	5.98033e-07	0.98376	9.08748e-07	0.988157	NA	NA
ARHGAP27	1.2074e-09	8.29762e-07	6.07926	smultixcan	1.87543e-09	1.16502e-06	0.329758	Brain_Anterior_cingulate_cortex_BA24	3.08483e-06	0.00263278	4.66509	NA	NA	NA	1	1	1	0	3	6.07682	-0.32594	0.411866	0.237928	4.87885	0.604875	NA	NA	1.2259e-09	0.74447	9.58694e-10	0.795931	1.06707e-06	0.545262	NA	NA	8.47474e-07	0.98613	5.98033e-07	0.98376	0.00128285	0.970951	NA	NA
ARHGAP27	1.2074e-09	8.29762e-07	6.07926	smultixcan	1.87543e-09	1.16502e-06	0.329758	Brain_Caudate_basal_ganglia	1.64239e-10	6.63956e-07	-6.39153	NA	NA	NA	1	1	1	0	3	6.07682	-0.32594	0.411866	0.237928	-6.45615	0.257669	NA	NA	1.2259e-09	0.74447	9.58694e-10	0.795931	1.074e-10	0.796663	NA	NA	8.47474e-07	0.98613	5.98033e-07	0.98376	3.03872e-07	0.990706	NA	NA
ARHGAP27	1.2074e-09	8.29762e-07	6.07926	smultixcan	1.87543e-09	1.16502e-06	0.329758	Brain_Cerebellar_Hemisphere	3.70836e-10	1.26768e-06	6.26583	NA	NA	NA	1	1	1	0	3	6.07682	-0.32594	0.411866	0.237928	6.33493	-0.214724	NA	NA	1.2259e-09	0.74447	9.58694e-10	0.795931	2.37442e-10	0.829983	NA	NA	8.47474e-07	0.98613	5.98033e-07	0.98376	8.34476e-07	0.991096	NA	NA
ARHGAP27	1.2074e-09	8.29762e-07	6.07926	smultixcan	1.87543e-09	1.16502e-06	0.329758	Brain_Cerebellum	3.70836e-10	1.17844e-06	6.26583	NA	NA	NA	1	1	1	0	3	6.07682	-0.32594	0.411866	0.237928	6.33493	-0.214724	NA	NA	1.2259e-09	0.74447	9.58694e-10	0.795931	2.37442e-10	0.829983	NA	NA	8.47474e-07	0.98613	5.98033e-07	0.98376	7.7501e-07	0.991886	NA	NA
ARHGAP27	1.2074e-09	8.29762e-07	6.07926	smultixcan	1.87543e-09	1.16502e-06	0.329758	Brain_Cortex	3.39853e-11	1.32145e-07	6.62818	NA	NA	NA	1	1	1	0	3	6.07682	-0.32594	0.411866	0.237928	6.78912	0.1852	NA	NA	1.2259e-09	0.74447	9.58694e-10	0.795931	1.12823e-11	0.853072	NA	NA	8.47474e-07	0.98613	5.98033e-07	0.98376	5.25569e-08	0.991725	NA	NA
ARHGAP27	1.2074e-09	8.29762e-07	6.07926	smultixcan	1.87543e-09	1.16502e-06	0.329758	Brain_Frontal_Cortex_BA9	1.64239e-10	8.90195e-07	6.39153	NA	NA	NA	1	1	1	0	3	6.07682	-0.32594	0.411866	0.237928	6.45615	-0.257669	NA	NA	1.2259e-09	0.74447	9.58694e-10	0.795931	1.074e-10	0.796663	NA	NA	8.47474e-07	0.98613	5.98033e-07	0.98376	4.43044e-07	0.990763	NA	NA
ARHGAP27	1.2074e-09	8.29762e-07	6.07926	smultixcan	1.87543e-09	1.16502e-06	0.329758	Brain_Hippocampus	4.65523e-06	0.00362118	-4.57975	NA	NA	NA	1	1	1	0	3	6.07682	-0.32594	0.411866	0.237928	-4.78918	-0.592593	NA	NA	1.2259e-09	0.74447	9.58694e-10	0.795931	1.67467e-06	0.553454	NA	NA	8.47474e-07	0.98613	5.98033e-07	0.98376	0.00164529	0.97456	NA	NA
ARHGAP27	1.2074e-09	8.29762e-07	6.07926	smultixcan	1.87543e-09	1.16502e-06	0.329758	Brain_Hypothalamus	3.70836e-10	1.23335e-06	6.26583	NA	NA	NA	1	1	1	0	3	6.07682	-0.32594	0.411866	0.237928	6.33493	-0.214724	NA	NA	1.2259e-09	0.74447	9.58694e-10	0.795931	2.37442e-10	0.829983	NA	NA	8.47474e-07	0.98613	5.98033e-07	0.98376	6.32017e-07	0.996277	NA	NA
ARHGAP27	1.2074e-09	8.29762e-07	6.07926	smultixcan	1.87543e-09	1.16502e-06	0.329758	Brain_Nucleus_accumbens_basal_ganglia	7.13681e-10	2.00322e-06	6.16303	NA	NA	NA	1	1	1	0	3	6.07682	-0.32594	0.411866	0.237928	6.21905	-0.262195	NA	NA	1.2259e-09	0.74447	9.58694e-10	0.795931	5.00168e-10	0.793171	NA	NA	8.47474e-07	0.98613	5.98033e-07	0.98376	1.20323e-06	0.992914	NA	NA
ARHGAP27	1.2074e-09	8.29762e-07	6.07926	smultixcan	1.87543e-09	1.16502e-06	0.329758	Brain_Putamen_basal_ganglia	3.70836e-10	9.05086e-07	6.26583	NA	NA	NA	1	1	1	0	3	6.07682	-0.32594	0.411866	0.237928	6.33493	-0.214724	NA	NA	1.2259e-09	0.74447	9.58694e-10	0.795931	2.37442e-10	0.829983	NA	NA	8.47474e-07	0.98613	5.98033e-07	0.98376	5.36452e-07	0.991599	NA	NA
ARHGAP27	1.2074e-09	8.29762e-07	6.07926	smultixcan	1.87543e-09	1.16502e-06	0.329758	Brain_Spinal_cord_cervical_c-1	6.87169e-10	1.68387e-06	-6.16901	NA	NA	NA	1	1	1	0	3	6.07682	-0.32594	0.411866	0.237928	-6.22696	0.251534	NA	NA	1.2259e-09	0.74447	9.58694e-10	0.795931	4.75585e-10	0.801401	NA	NA	8.47474e-07	0.98613	5.98033e-07	0.98376	1.0801e-06	0.994126	NA	NA
ARHGAP27	1.2074e-09	8.29762e-07	6.07926	smultixcan	1.87543e-09	1.16502e-06	0.329758	Brain_Substantia_nigra	9.09169e-10	1.35784e-06	-6.12459	NA	NA	NA	1	1	1	0	3	6.07682	-0.32594	0.411866	0.237928	-6.18974	0.226994	NA	NA	1.2259e-09	0.74447	9.58694e-10	0.795931	6.02635e-10	0.820429	NA	NA	8.47474e-07	0.98613	5.98033e-07	0.98376	9.2866e-07	0.993394	NA	NA
ARHGAP27	1.2074e-09	8.29762e-07	6.07926	smultixcan	1.87543e-09	1.16502e-06	0.329758	Breast_Mammary_Tissue	3.69428e-11	1.28266e-07	6.61585	NA	NA	NA	1	1	1	0	3	6.07682	-0.32594	0.411866	0.237928	6.78972	0.246978	NA	NA	1.2259e-09	0.74447	9.58694e-10	0.795931	1.12353e-11	0.804925	NA	NA	8.47474e-07	0.98613	5.98033e-07	0.98376	4.92078e-08	0.991855	NA	NA
ARHGAP27	1.2074e-09	8.29762e-07	6.07926	smultixcan	1.87543e-09	1.16502e-06	0.329758	Cells_EBV-transformed_lymphocytes	2.31432e-11	1.10632e-07	6.68468	NA	NA	NA	1	1	1	0	3	6.07682	-0.32594	0.411866	0.237928	6.78649	-0.106588	NA	NA	1.2259e-09	0.74447	9.58694e-10	0.795931	1.14895e-11	0.915116	NA	NA	8.47474e-07	0.98613	5.98033e-07	0.98376	4.57013e-08	0.99451	NA	NA
ARHGAP27	1.2074e-09	8.29762e-07	6.07926	smultixcan	1.87543e-09	1.16502e-06	0.329758	Colon_Sigmoid	3.19446e-11	1.47342e-07	6.63732	NA	NA	NA	1	1	1	0	3	6.07682	-0.32594	0.411866	0.237928	6.81125	0.245411	NA	NA	1.2259e-09	0.74447	9.58694e-10	0.795931	9.67569e-12	0.806138	NA	NA	8.47474e-07	0.98613	5.98033e-07	0.98376	4.5831e-08	0.992193	NA	NA
ARHGAP27	1.2074e-09	8.29762e-07	6.07926	smultixcan	1.87543e-09	1.16502e-06	0.329758	Colon_Transverse	1.56065e-11	7.1442e-08	6.74215	NA	NA	NA	1	1	1	0	3	6.07682	-0.32594	0.411866	0.237928	6.90701	0.193831	NA	NA	1.2259e-09	0.74447	9.58694e-10	0.795931	4.94979e-12	0.846308	NA	NA	8.47474e-07	0.98613	5.98033e-07	0.98376	2.32753e-08	0.993957	NA	NA
ARHGAP27	1.2074e-09	8.29762e-07	6.07926	smultixcan	1.87543e-09	1.16502e-06	0.329758	Esophagus_Gastroesophageal_Junction	3.70836e-10	1.07512e-06	6.26583	NA	NA	NA	1	1	1	0	3	6.07682	-0.32594	0.411866	0.237928	6.33493	-0.214724	NA	NA	1.2259e-09	0.74447	9.58694e-10	0.795931	2.37442e-10	0.829983	NA	NA	8.47474e-07	0.98613	5.98033e-07	0.98376	7.77052e-07	0.99457	NA	NA
ARHGAP27	1.2074e-09	8.29762e-07	6.07926	smultixcan	1.87543e-09	1.16502e-06	0.329758	Esophagus_Mucosa	4.56076e-11	1.01263e-07	6.58461	NA	NA	NA	1	1	1	0	3	6.07682	-0.32594	0.411866	0.237928	6.75501	0.233379	NA	NA	1.2259e-09	0.74447	9.58694e-10	0.795931	1.42823e-11	0.815467	NA	NA	8.47474e-07	0.98613	5.98033e-07	0.98376	2.8237e-08	0.99408	NA	NA
ARHGAP27	1.2074e-09	8.29762e-07	6.07926	smultixcan	1.87543e-09	1.16502e-06	0.329758	Esophagus_Muscularis	3.70836e-10	9.74865e-07	6.26583	NA	NA	NA	1	1	1	0	3	6.07682	-0.32594	0.411866	0.237928	6.33493	-0.214724	NA	NA	1.2259e-09	0.74447	9.58694e-10	0.795931	2.37442e-10	0.829983	NA	NA	8.47474e-07	0.98613	5.98033e-07	0.98376	5.9165e-07	0.992862	NA	NA
ARHGAP27	1.2074e-09	8.29762e-07	6.07926	smultixcan	1.87543e-09	1.16502e-06	0.329758	Heart_Atrial_Appendage	8.23534e-11	3.88241e-07	6.49624	NA	NA	NA	1	1	1	0	3	6.07682	-0.32594	0.411866	0.237928	6.67751	0.292026	NA	NA	1.2259e-09	0.74447	9.58694e-10	0.795931	2.43032e-11	0.770267	NA	NA	8.47474e-07	0.98613	5.98033e-07	0.98376	1.17737e-07	0.98941	NA	NA
ARHGAP27	1.2074e-09	8.29762e-07	6.07926	smultixcan	1.87543e-09	1.16502e-06	0.329758	Heart_Left_Ventricle	4.86727e-11	1.5786e-07	6.57494	NA	NA	NA	1	1	1	0	3	6.07682	-0.32594	0.411866	0.237928	6.75226	0.266708	NA	NA	1.2259e-09	0.74447	9.58694e-10	0.795931	1.45556e-11	0.789694	NA	NA	8.47474e-07	0.98613	5.98033e-07	0.98376	4.24423e-08	0.992414	NA	NA
ARHGAP27	1.2074e-09	8.29762e-07	6.07926	smultixcan	1.87543e-09	1.16502e-06	0.329758	Kidney_Cortex	6.87169e-10	1.56726e-06	-6.16901	NA	NA	NA	1	1	1	0	3	6.07682	-0.32594	0.411866	0.237928	-6.22696	0.251534	NA	NA	1.2259e-09	0.74447	9.58694e-10	0.795931	4.75585e-10	0.801401	NA	NA	8.47474e-07	0.98613	5.98033e-07	0.98376	8.92578e-07	0.995929	NA	NA
ARHGAP27	1.2074e-09	8.29762e-07	6.07926	smultixcan	1.87543e-09	1.16502e-06	0.329758	Liver	1.64239e-10	4.79295e-07	6.39153	NA	NA	NA	1	1	1	0	3	6.07682	-0.32594	0.411866	0.237928	6.45615	-0.257669	NA	NA	1.2259e-09	0.74447	9.58694e-10	0.795931	1.074e-10	0.796663	NA	NA	8.47474e-07	0.98613	5.98033e-07	0.98376	3.22109e-07	0.990512	NA	NA
ARHGAP27	1.2074e-09	8.29762e-07	6.07926	smultixcan	1.87543e-09	1.16502e-06	0.329758	Lung	1.66145e-11	5.25155e-08	6.73305	NA	NA	NA	1	1	1	0	3	6.07682	-0.32594	0.411866	0.237928	6.89405	0.176493	NA	NA	1.2259e-09	0.74447	9.58694e-10	0.795931	5.42255e-12	0.859906	NA	NA	8.47474e-07	0.98613	5.98033e-07	0.98376	1.76134e-08	0.994025	NA	NA
ARHGAP27	1.2074e-09	8.29762e-07	6.07926	smultixcan	1.87543e-09	1.16502e-06	0.329758	Minor_Salivary_Gland	1.59913e-11	6.60509e-08	6.73861	NA	NA	NA	1	1	1	0	3	6.07682	-0.32594	0.411866	0.237928	6.88526	0.10207	NA	NA	1.2259e-09	0.74447	9.58694e-10	0.795931	5.76832e-12	0.918701	NA	NA	8.47474e-07	0.98613	5.98033e-07	0.98376	2.44849e-08	0.995983	NA	NA
ARHGAP27	1.2074e-09	8.29762e-07	6.07926	smultixcan	1.87543e-09	1.16502e-06	0.329758	Muscle_Skeletal	1.64239e-10	4.58752e-07	-6.39153	NA	NA	NA	1	1	1	0	3	6.07682	-0.32594	0.411866	0.237928	-6.45615	0.257669	NA	NA	1.2259e-09	0.74447	9.58694e-10	0.795931	1.074e-10	0.796663	NA	NA	8.47474e-07	0.98613	5.98033e-07	0.98376	2.76621e-07	0.994737	NA	NA
ARHGAP27	1.2074e-09	8.29762e-07	6.07926	smultixcan	1.87543e-09	1.16502e-06	0.329758	Nerve_Tibial	1.5166e-10	5.44127e-07	6.4037	NA	NA	NA	1	1	1	0	3	6.07682	-0.32594	0.411866	0.237928	6.59223	0.331027	NA	NA	1.2259e-09	0.74447	9.58694e-10	0.795931	4.33282e-11	0.740624	NA	NA	8.47474e-07	0.98613	5.98033e-07	0.98376	1.7741e-07	0.991631	NA	NA
ARHGAP27	1.2074e-09	8.29762e-07	6.07926	smultixcan	1.87543e-09	1.16502e-06	0.329758	Ovary	1.61884e-06	0.0012405	4.79598	NA	NA	NA	1	1	1	0	3	6.07682	-0.32594	0.411866	0.237928	5.01032	0.596057	NA	NA	1.2259e-09	0.74447	9.58694e-10	0.795931	5.43409e-07	0.551137	NA	NA	8.47474e-07	0.98613	5.98033e-07	0.98376	0.000565864	0.972968	NA	NA
ARHGAP27	1.2074e-09	8.29762e-07	6.07926	smultixcan	1.87543e-09	1.16502e-06	0.329758	Pancreas	2.30543e-11	1.36609e-07	6.68524	NA	NA	NA	1	1	1	0	3	6.07682	-0.32594	0.411866	0.237928	6.85624	0.222665	NA	NA	1.2259e-09	0.74447	9.58694e-10	0.795931	7.0698e-12	0.823796	NA	NA	8.47474e-07	0.98613	5.98033e-07	0.98376	4.30886e-08	0.996554	NA	NA
ARHGAP27	1.2074e-09	8.29762e-07	6.07926	smultixcan	1.87543e-09	1.16502e-06	0.329758	Pituitary	2.41305e-11	1.13413e-07	6.67856	NA	NA	NA	1	1	1	0	3	6.07682	-0.32594	0.411866	0.237928	6.83418	0.159262	NA	NA	1.2259e-09	0.74447	9.58694e-10	0.795931	8.2476e-12	0.873462	NA	NA	8.47474e-07	0.98613	5.98033e-07	0.98376	3.98571e-08	0.992153	NA	NA
ARHGAP27	1.2074e-09	8.29762e-07	6.07926	smultixcan	1.87543e-09	1.16502e-06	0.329758	Prostate	5.86099e-11	3.15546e-07	6.54724	NA	NA	NA	1	1	1	0	3	6.07682	-0.32594	0.411866	0.237928	6.70834	0.192926	NA	NA	1.2259e-09	0.74447	9.58694e-10	0.795931	1.96852e-11	0.847017	NA	NA	8.47474e-07	0.98613	5.98033e-07	0.98376	1.09063e-07	0.992349	NA	NA
ARHGAP27	1.2074e-09	8.29762e-07	6.07926	smultixcan	1.87543e-09	1.16502e-06	0.329758	Skin_Not_Sun_Exposed_Suprapubic	1.857e-11	8.76665e-08	6.71685	NA	NA	NA	1	1	1	0	3	6.07682	-0.32594	0.411866	0.237928	6.88285	0.201341	NA	NA	1.2259e-09	0.74447	9.58694e-10	0.795931	5.86687e-12	0.840432	NA	NA	8.47474e-07	0.98613	5.98033e-07	0.98376	2.84216e-08	0.99273	NA	NA
ARHGAP27	1.2074e-09	8.29762e-07	6.07926	smultixcan	1.87543e-09	1.16502e-06	0.329758	Skin_Sun_Exposed_Lower_leg	1.34534e-11	4.15905e-08	-6.76368	NA	NA	NA	1	1	1	0	3	6.07682	-0.32594	0.411866	0.237928	-6.86705	0.106143	NA	NA	1.2259e-09	0.74447	9.58694e-10	0.795931	6.55436e-12	0.915469	NA	NA	8.47474e-07	0.98613	5.98033e-07	0.98376	1.90921e-08	0.997558	NA	NA
ARHGAP27	1.2074e-09	8.29762e-07	6.07926	smultixcan	1.87543e-09	1.16502e-06	0.329758	Small_Intestine_Terminal_Ileum	6.73205e-12	2.25823e-08	6.86323	NA	NA	NA	1	1	1	0	3	6.07682	-0.32594	0.411866	0.237928	7.02702	0.178387	NA	NA	1.2259e-09	0.74447	9.58694e-10	0.795931	2.10986e-12	0.858419	NA	NA	8.47474e-07	0.98613	5.98033e-07	0.98376	6.73745e-09	0.995278	NA	NA
ARHGAP27	1.2074e-09	8.29762e-07	6.07926	smultixcan	1.87543e-09	1.16502e-06	0.329758	Spleen	1.77748e-12	1.3699e-08	-7.05091	NA	NA	NA	1	1	1	0	3	6.07682	-0.32594	0.411866	0.237928	-7.19632	-0.0685514	NA	NA	1.2259e-09	0.74447	9.58694e-10	0.795931	6.18574e-13	0.945347	NA	NA	8.47474e-07	0.98613	5.98033e-07	0.98376	3.91718e-09	0.995554	NA	NA
ARHGAP27	1.2074e-09	8.29762e-07	6.07926	smultixcan	1.87543e-09	1.16502e-06	0.329758	Stomach	3.70836e-10	1.03882e-06	6.26583	NA	NA	NA	1	1	1	0	3	6.07682	-0.32594	0.411866	0.237928	6.33493	-0.214724	NA	NA	1.2259e-09	0.74447	9.58694e-10	0.795931	2.37442e-10	0.829983	NA	NA	8.47474e-07	0.98613	5.98033e-07	0.98376	6.21536e-07	0.9957	NA	NA
ARHGAP27	1.2074e-09	8.29762e-07	6.07926	smultixcan	1.87543e-09	1.16502e-06	0.329758	Testis	1.49424e-11	1.00417e-07	6.74846	NA	NA	NA	1	1	1	0	3	6.07682	-0.32594	0.411866	0.237928	6.89694	0.10993	NA	NA	1.2259e-09	0.74447	9.58694e-10	0.795931	5.31332e-12	0.912465	NA	NA	8.47474e-07	0.98613	5.98033e-07	0.98376	3.65981e-08	0.994321	NA	NA
ARHGAP27	1.2074e-09	8.29762e-07	6.07926	smultixcan	1.87543e-09	1.16502e-06	0.329758	Thyroid	8.28831e-11	2.26462e-07	6.49527	NA	NA	NA	1	1	1	0	3	6.07682	-0.32594	0.411866	0.237928	6.67572	0.288211	NA	NA	1.2259e-09	0.74447	9.58694e-10	0.795931	2.46027e-11	0.773185	NA	NA	8.47474e-07	0.98613	5.98033e-07	0.98376	6.90862e-08	0.988231	NA	NA
ARHGAP27	1.2074e-09	8.29762e-07	6.07926	smultixcan	1.87543e-09	1.16502e-06	0.329758	Uterus	1.64239e-10	6.61568e-07	-6.39153	NA	NA	NA	1	1	1	0	3	6.07682	-0.32594	0.411866	0.237928	-6.45615	0.257669	NA	NA	1.2259e-09	0.74447	9.58694e-10	0.795931	1.074e-10	0.796663	NA	NA	8.47474e-07	0.98613	5.98033e-07	0.98376	4.1423e-07	0.989892	NA	NA
ARHGAP27	1.2074e-09	8.29762e-07	6.07926	smultixcan	1.87543e-09	1.16502e-06	0.329758	Vagina	1.64329e-10	7.69579e-07	6.39144	NA	NA	NA	1	1	1	0	3	6.07682	-0.32594	0.411866	0.237928	6.58829	0.371685	NA	NA	1.2259e-09	0.74447	9.58694e-10	0.795931	4.44933e-11	0.710128	NA	NA	8.47474e-07	0.98613	5.98033e-07	0.98376	4.28189e-07	0.984161	NA	NA
ARHGAP27	1.2074e-09	8.29762e-07	6.07926	smultixcan	1.87543e-09	1.16502e-06	0.329758	Whole_Blood	6.87169e-10	1.30789e-06	-6.16901	NA	NA	NA	1	1	1	0	3	6.07682	-0.32594	0.411866	0.237928	-6.22696	0.251534	NA	NA	1.2259e-09	0.74447	9.58694e-10	0.795931	4.75585e-10	0.801401	NA	NA	8.47474e-07	0.98613	5.98033e-07	0.98376	7.15499e-07	0.988473	NA	NA
ARHGAP27	1.2074e-09	8.29762e-07	6.07926	smultixcan	1.87543e-09	1.16502e-06	0.329758	smultixcan	5.62892e-11	1.52942e-07	1.42026	NA	NA	NA	1	1	1	0	3	6.07682	-0.32594	0.411866	0.237928	1.5	0.252925	NA	NA	1.2259e-09	0.74447	9.58694e-10	0.795931	2.18449e-11	0.743162	NA	NA	8.47474e-07	0.98613	5.98033e-07	0.98376	6.05703e-08	0.98606	NA	NA
SFTPA2	1.4632e-09	9.68313e-07	6.04837	Artery_Coronary	5.32074e-06	0.0040881	-4.55173	Lung	1.60604e-06	0.000823542	-4.79757	NA	NA	NA	1	1	1	0	3	6.12647	0.0732967	-4.66658	-0.245737	-4.92387	-0.271845	NA	NA	8.9848e-10	0.94157	3.06261e-06	0.805886	8.48486e-07	0.785741	NA	NA	6.72887e-07	0.999889	0.00228452	0.987316	0.000505273	0.991319	NA	NA
SFTPA2	1.4632e-09	9.68313e-07	6.04837	Artery_Coronary	5.32074e-06	0.0040881	-4.55173	smultixcan	1.60604e-06	0.000977293	-4.79757	NA	NA	NA	1	1	1	0	3	6.12647	0.0732967	-4.66658	-0.245737	-4.92387	-0.271845	NA	NA	8.9848e-10	0.94157	3.06261e-06	0.805886	8.48486e-07	0.785741	NA	NA	6.72887e-07	0.999889	0.00228452	0.987316	0.000562018	0.987512	NA	NA
SFTPA2	1.4632e-09	9.68313e-07	6.04837	Brain_Anterior_cingulate_cortex_BA24	2.01526e-09	5.614e-06	-5.99657	Lung	1.60604e-06	0.000823542	-4.79757	NA	NA	NA	1	1	1	0	3	6.12647	0.0732967	-6.20916	-0.569839	-4.92387	-0.271845	NA	NA	8.9848e-10	0.94157	5.32688e-10	0.568787	8.48486e-07	0.785741	NA	NA	6.72887e-07	0.999889	2.05795e-06	0.964178	0.000505273	0.991319	NA	NA
SFTPA2	1.4632e-09	9.68313e-07	6.04837	Brain_Anterior_cingulate_cortex_BA24	2.01526e-09	5.614e-06	-5.99657	smultixcan	1.60604e-06	0.000977293	-4.79757	NA	NA	NA	1	1	1	0	3	6.12647	0.0732967	-6.20916	-0.569839	-4.92387	-0.271845	NA	NA	8.9848e-10	0.94157	5.32688e-10	0.568787	8.48486e-07	0.785741	NA	NA	6.72887e-07	0.999889	2.05795e-06	0.964178	0.000562018	0.987512	NA	NA
SFTPA2	1.4632e-09	9.68313e-07	6.04837	Brain_Caudate_basal_ganglia	7.05424e-07	0.00103706	-4.95986	Lung	1.60604e-06	0.000823542	-4.79757	NA	NA	NA	1	1	1	0	3	6.12647	0.0732967	-5.09789	-0.33413	-4.92387	-0.271845	NA	NA	8.9848e-10	0.94157	3.43469e-07	0.738282	8.48486e-07	0.785741	NA	NA	6.72887e-07	0.999889	0.000465705	0.983622	0.000505273	0.991319	NA	NA
SFTPA2	1.4632e-09	9.68313e-07	6.04837	Brain_Caudate_basal_ganglia	7.05424e-07	0.00103706	-4.95986	smultixcan	1.60604e-06	0.000977293	-4.79757	NA	NA	NA	1	1	1	0	3	6.12647	0.0732967	-5.09789	-0.33413	-4.92387	-0.271845	NA	NA	8.9848e-10	0.94157	3.43469e-07	0.738282	8.48486e-07	0.785741	NA	NA	6.72887e-07	0.999889	0.000465705	0.983622	0.000562018	0.987512	NA	NA
SFTPA2	1.4632e-09	9.68313e-07	6.04837	Brain_Hippocampus	1.60604e-06	0.00127979	-4.79757	Lung	1.60604e-06	0.000823542	-4.79757	NA	NA	NA	1	1	1	0	3	6.12647	0.0732967	-4.92387	-0.271845	-4.92387	-0.271845	NA	NA	8.9848e-10	0.94157	8.48486e-07	0.785741	8.48486e-07	0.785741	NA	NA	6.72887e-07	0.999889	0.000655823	0.994972	0.000505273	0.991319	NA	NA
SFTPA2	1.4632e-09	9.68313e-07	6.04837	Brain_Hippocampus	1.60604e-06	0.00127979	-4.79757	smultixcan	1.60604e-06	0.000977293	-4.79757	NA	NA	NA	1	1	1	0	3	6.12647	0.0732967	-4.92387	-0.271845	-4.92387	-0.271845	NA	NA	8.9848e-10	0.94157	8.48486e-07	0.785741	8.48486e-07	0.785741	NA	NA	6.72887e-07	0.999889	0.000655823	0.994972	0.000562018	0.987512	NA	NA
SFTPA2	1.4632e-09	9.68313e-07	6.04837	Brain_Nucleus_accumbens_basal_ganglia	2.23892e-09	3.7278e-06	-5.97945	Lung	1.60604e-06	0.000823542	-4.79757	NA	NA	NA	1	1	1	0	3	6.12647	0.0732967	-6.18986	-0.556293	-4.92387	-0.271845	NA	NA	8.9848e-10	0.94157	6.02185e-10	0.57801	8.48486e-07	0.785741	NA	NA	6.72887e-07	0.999889	1.03946e-06	0.972515	0.000505273	0.991319	NA	NA
SFTPA2	1.4632e-09	9.68313e-07	6.04837	Brain_Nucleus_accumbens_basal_ganglia	2.23892e-09	3.7278e-06	-5.97945	smultixcan	1.60604e-06	0.000977293	-4.79757	NA	NA	NA	1	1	1	0	3	6.12647	0.0732967	-6.18986	-0.556293	-4.92387	-0.271845	NA	NA	8.9848e-10	0.94157	6.02185e-10	0.57801	8.48486e-07	0.785741	NA	NA	6.72887e-07	0.999889	1.03946e-06	0.972515	0.000562018	0.987512	NA	NA
SFTPA2	1.4632e-09	9.68313e-07	6.04837	Lung	8.46447e-07	0.00120111	4.92434	Lung	1.60604e-06	0.000823542	-4.79757	NA	NA	NA	1	1	1	0	3	6.12647	0.0732967	5.05422	0.304209	-4.92387	-0.271845	NA	NA	8.9848e-10	0.94157	4.32154e-07	0.760969	8.48486e-07	0.785741	NA	NA	6.72887e-07	0.999889	0.000632002	0.989788	0.000505273	0.991319	NA	NA
SFTPA2	1.4632e-09	9.68313e-07	6.04837	Lung	8.46447e-07	0.00120111	4.92434	smultixcan	1.60604e-06	0.000977293	-4.79757	NA	NA	NA	1	1	1	0	3	6.12647	0.0732967	5.05422	0.304209	-4.92387	-0.271845	NA	NA	8.9848e-10	0.94157	4.32154e-07	0.760969	8.48486e-07	0.785741	NA	NA	6.72887e-07	0.999889	0.000632002	0.989788	0.000562018	0.987512	NA	NA
SFTPA2	1.4632e-09	9.68313e-07	6.04837	Nerve_Tibial	6.04316e-06	0.00322511	-4.52487	Lung	1.60604e-06	0.000823542	-4.79757	NA	NA	NA	1	1	1	0	3	6.12647	0.0732967	-4.66472	-0.425588	-4.92387	-0.271845	NA	NA	8.9848e-10	0.94157	3.09043e-06	0.670408	8.48486e-07	0.785741	NA	NA	6.72887e-07	0.999889	0.00177949	0.983944	0.000505273	0.991319	NA	NA
SFTPA2	1.4632e-09	9.68313e-07	6.04837	Nerve_Tibial	6.04316e-06	0.00322511	-4.52487	smultixcan	1.60604e-06	0.000977293	-4.79757	NA	NA	NA	1	1	1	0	3	6.12647	0.0732967	-4.66472	-0.425588	-4.92387	-0.271845	NA	NA	8.9848e-10	0.94157	3.09043e-06	0.670408	8.48486e-07	0.785741	NA	NA	6.72887e-07	0.999889	0.00177949	0.983944	0.000562018	0.987512	NA	NA
SFTPA2	1.4632e-09	9.68313e-07	6.04837	Prostate	1.61605e-05	0.00772599	4.31225	Lung	1.60604e-06	0.000823542	-4.79757	NA	NA	NA	1	1	1	0	3	6.12647	0.0732967	4.40338	0.0092775	-4.92387	-0.271845	NA	NA	8.9848e-10	0.94157	1.06575e-05	0.992598	8.48486e-07	0.785741	NA	NA	6.72887e-07	0.999889	0.00504913	0.998814	0.000505273	0.991319	NA	NA
SFTPA2	1.4632e-09	9.68313e-07	6.04837	Prostate	1.61605e-05	0.00772599	4.31225	smultixcan	1.60604e-06	0.000977293	-4.79757	NA	NA	NA	1	1	1	0	3	6.12647	0.0732967	4.40338	0.0092775	-4.92387	-0.271845	NA	NA	8.9848e-10	0.94157	1.06575e-05	0.992598	8.48486e-07	0.785741	NA	NA	6.72887e-07	0.999889	0.00504913	0.998814	0.000562018	0.987512	NA	NA
SFTPA2	1.4632e-09	9.68313e-07	6.04837	Small_Intestine_Terminal_Ileum	1.60604e-06	0.00186205	-4.79757	Lung	1.60604e-06	0.000823542	-4.79757	NA	NA	NA	1	1	1	0	3	6.12647	0.0732967	-4.92387	-0.271845	-4.92387	-0.271845	NA	NA	8.9848e-10	0.94157	8.48486e-07	0.785741	8.48486e-07	0.785741	NA	NA	6.72887e-07	0.999889	0.0010209	0.994325	0.000505273	0.991319	NA	NA
SFTPA2	1.4632e-09	9.68313e-07	6.04837	Small_Intestine_Terminal_Ileum	1.60604e-06	0.00186205	-4.79757	smultixcan	1.60604e-06	0.000977293	-4.79757	NA	NA	NA	1	1	1	0	3	6.12647	0.0732967	-4.92387	-0.271845	-4.92387	-0.271845	NA	NA	8.9848e-10	0.94157	8.48486e-07	0.785741	8.48486e-07	0.785741	NA	NA	6.72887e-07	0.999889	0.0010209	0.994325	0.000562018	0.987512	NA	NA
SFTPA2	1.4632e-09	9.68313e-07	6.04837	Uterus	1.52292e-05	0.00906801	4.32535	Lung	1.60604e-06	0.000823542	-4.79757	NA	NA	NA	1	1	1	0	3	6.12647	0.0732967	4.37314	-0.199052	-4.92387	-0.271845	NA	NA	8.9848e-10	0.94157	1.22475e-05	0.842222	8.48486e-07	0.785741	NA	NA	6.72887e-07	0.999889	0.00574254	0.996129	0.000505273	0.991319	NA	NA
SFTPA2	1.4632e-09	9.68313e-07	6.04837	Uterus	1.52292e-05	0.00906801	4.32535	smultixcan	1.60604e-06	0.000977293	-4.79757	NA	NA	NA	1	1	1	0	3	6.12647	0.0732967	4.37314	-0.199052	-4.92387	-0.271845	NA	NA	8.9848e-10	0.94157	1.22475e-05	0.842222	8.48486e-07	0.785741	NA	NA	6.72887e-07	0.999889	0.00574254	0.996129	0.000562018	0.987512	NA	NA
SFTPA2	1.4632e-09	9.68313e-07	6.04837	smultixcan	1.20043e-07	5.21993e-05	-0.74704	Lung	1.60604e-06	0.000823542	-4.79757	NA	NA	NA	1	1	1	0	3	6.12647	0.0732967	-0.950173	-0.282403	-4.92387	-0.271845	NA	NA	8.9848e-10	0.94157	4.27447e-08	0.743953	8.48486e-07	0.785741	NA	NA	6.72887e-07	0.999889	1.76084e-05	0.9795	0.000505273	0.991319	NA	NA
SFTPA2	1.4632e-09	9.68313e-07	6.04837	smultixcan	1.20043e-07	5.21993e-05	-0.74704	smultixcan	1.60604e-06	0.000977293	-4.79757	NA	NA	NA	1	1	1	0	3	6.12647	0.0732967	-0.950173	-0.282403	-4.92387	-0.271845	NA	NA	8.9848e-10	0.94157	4.27447e-08	0.743953	8.48486e-07	0.785741	NA	NA	6.72887e-07	0.999889	1.76084e-05	0.9795	0.000562018	0.987512	NA	NA
SFTPA1	3.1874e-09	1.96388e-06	5.92164	Cells_EBV-transformed_lymphocytes	1.48486e-05	0.00942795	4.33092	Lung	5.14618e-07	0.000331347	-5.02078	NA	NA	NA	1	1	1	0	3	5.89326	-0.146813	4.40827	-0.0616114	-5.14158	-0.10219	NA	NA	3.7866e-09	0.88328	1.042e-05	0.950872	2.72439e-07	0.918606	NA	NA	2.34691e-06	0.998284	0.00732527	0.998743	0.000190867	0.997753	NA	NA
SFTPA1	3.1874e-09	1.96388e-06	5.92164	Cells_EBV-transformed_lymphocytes	1.48486e-05	0.00942795	4.33092	smultixcan	5.14618e-07	0.000368864	-5.02078	NA	NA	NA	1	1	1	0	3	5.89326	-0.146813	4.40827	-0.0616114	-5.14158	-0.10219	NA	NA	3.7866e-09	0.88328	1.042e-05	0.950872	2.72439e-07	0.918606	NA	NA	2.34691e-06	0.998284	0.00732527	0.998743	0.000203015	0.995392	NA	NA
SFTPA1	3.1874e-09	1.96388e-06	5.92164	Heart_Left_Ventricle	1.48486e-05	0.0069176	4.33092	Lung	5.14618e-07	0.000331347	-5.02078	NA	NA	NA	1	1	1	0	3	5.89326	-0.146813	4.40827	-0.0616114	-5.14158	-0.10219	NA	NA	3.7866e-09	0.88328	1.042e-05	0.950872	2.72439e-07	0.918606	NA	NA	2.34691e-06	0.998284	0.00462448	0.998613	0.000190867	0.997753	NA	NA
SFTPA1	3.1874e-09	1.96388e-06	5.92164	Heart_Left_Ventricle	1.48486e-05	0.0069176	4.33092	smultixcan	5.14618e-07	0.000368864	-5.02078	NA	NA	NA	1	1	1	0	3	5.89326	-0.146813	4.40827	-0.0616114	-5.14158	-0.10219	NA	NA	3.7866e-09	0.88328	1.042e-05	0.950872	2.72439e-07	0.918606	NA	NA	2.34691e-06	0.998284	0.00462448	0.998613	0.000203015	0.995392	NA	NA
SFTPA1	3.1874e-09	1.96388e-06	5.92164	Lung	8.53921e-06	0.00727029	4.4512	Lung	5.14618e-07	0.000331347	-5.02078	NA	NA	NA	1	1	1	0	3	5.89326	-0.146813	4.66615	0.815534	-5.14158	-0.10219	NA	NA	3.7866e-09	0.88328	3.06901e-06	0.414767	2.72439e-07	0.918606	NA	NA	2.34691e-06	0.998284	0.00336619	0.962727	0.000190867	0.997753	NA	NA
SFTPA1	3.1874e-09	1.96388e-06	5.92164	Lung	8.53921e-06	0.00727029	4.4512	smultixcan	5.14618e-07	0.000368864	-5.02078	NA	NA	NA	1	1	1	0	3	5.89326	-0.146813	4.66615	0.815534	-5.14158	-0.10219	NA	NA	3.7866e-09	0.88328	3.06901e-06	0.414767	2.72439e-07	0.918606	NA	NA	2.34691e-06	0.998284	0.00336619	0.962727	0.000203015	0.995392	NA	NA
SFTPA1	3.1874e-09	1.96388e-06	5.92164	Pituitary	1.48486e-05	0.00864685	4.33092	Lung	5.14618e-07	0.000331347	-5.02078	NA	NA	NA	1	1	1	0	3	5.89326	-0.146813	4.40827	-0.0616114	-5.14158	-0.10219	NA	NA	3.7866e-09	0.88328	1.042e-05	0.950872	2.72439e-07	0.918606	NA	NA	2.34691e-06	0.998284	0.00550046	0.993908	0.000190867	0.997753	NA	NA
SFTPA1	3.1874e-09	1.96388e-06	5.92164	Pituitary	1.48486e-05	0.00864685	4.33092	smultixcan	5.14618e-07	0.000368864	-5.02078	NA	NA	NA	1	1	1	0	3	5.89326	-0.146813	4.40827	-0.0616114	-5.14158	-0.10219	NA	NA	3.7866e-09	0.88328	1.042e-05	0.950872	2.72439e-07	0.918606	NA	NA	2.34691e-06	0.998284	0.00550046	0.993908	0.000203015	0.995392	NA	NA
SFTPA1	3.1874e-09	1.96388e-06	5.92164	Stomach	1.48486e-05	0.00792714	4.33092	Lung	5.14618e-07	0.000331347	-5.02078	NA	NA	NA	1	1	1	0	3	5.89326	-0.146813	4.40827	-0.0616114	-5.14158	-0.10219	NA	NA	3.7866e-09	0.88328	1.042e-05	0.950872	2.72439e-07	0.918606	NA	NA	2.34691e-06	0.998284	0.00604113	0.998369	0.000190867	0.997753	NA	NA
SFTPA1	3.1874e-09	1.96388e-06	5.92164	Stomach	1.48486e-05	0.00792714	4.33092	smultixcan	5.14618e-07	0.000368864	-5.02078	NA	NA	NA	1	1	1	0	3	5.89326	-0.146813	4.40827	-0.0616114	-5.14158	-0.10219	NA	NA	3.7866e-09	0.88328	1.042e-05	0.950872	2.72439e-07	0.918606	NA	NA	2.34691e-06	0.998284	0.00604113	0.998369	0.000203015	0.995392	NA	NA
SFTPA1	3.1874e-09	1.96388e-06	5.92164	Uterus	1.48486e-05	0.00906801	4.33092	Lung	5.14618e-07	0.000331347	-5.02078	NA	NA	NA	1	1	1	0	3	5.89326	-0.146813	4.40827	-0.0616114	-5.14158	-0.10219	NA	NA	3.7866e-09	0.88328	1.042e-05	0.950872	2.72439e-07	0.918606	NA	NA	2.34691e-06	0.998284	0.00558364	0.997076	0.000190867	0.997753	NA	NA
SFTPA1	3.1874e-09	1.96388e-06	5.92164	Uterus	1.48486e-05	0.00906801	4.33092	smultixcan	5.14618e-07	0.000368864	-5.02078	NA	NA	NA	1	1	1	0	3	5.89326	-0.146813	4.40827	-0.0616114	-5.14158	-0.10219	NA	NA	3.7866e-09	0.88328	1.042e-05	0.950872	2.72439e-07	0.918606	NA	NA	2.34691e-06	0.998284	0.00558364	0.997076	0.000203015	0.995392	NA	NA
SFTPA1	3.1874e-09	1.96388e-06	5.92164	smultixcan	9.24092e-07	0.000318914	3.00758	Lung	5.14618e-07	0.000331347	-5.02078	NA	NA	NA	1	1	1	0	3	5.89326	-0.146813	3.07172	0.0248187	-5.14158	-0.10219	NA	NA	3.7866e-09	0.88328	3.5342e-07	0.659154	2.72439e-07	0.918606	NA	NA	2.34691e-06	0.998284	0.000126495	0.969877	0.000190867	0.997753	NA	NA
SFTPA1	3.1874e-09	1.96388e-06	5.92164	smultixcan	9.24092e-07	0.000318914	3.00758	smultixcan	5.14618e-07	0.000368864	-5.02078	NA	NA	NA	1	1	1	0	3	5.89326	-0.146813	3.07172	0.0248187	-5.14158	-0.10219	NA	NA	3.7866e-09	0.88328	3.5342e-07	0.659154	2.72439e-07	0.918606	NA	NA	2.34691e-06	0.998284	0.000126495	0.969877	0.000203015	0.995392	NA	NA
PLEKHM1	4.3517e-09	2.59187e-06	5.87024	Muscle_Skeletal	5.99806e-11	6.88997e-07	-6.54379	Adipose_Subcutaneous	1.7809e-06	0.000933002	-4.77682	NA	NA	NA	1	1	1	0	3	5.57771	-0.416615	-6.62829	0.160297	-4.80196	0.244808	NA	NA	2.437e-08	0.67696	3.39597e-11	0.872647	1.57121e-06	0.806605	NA	NA	1.1527e-05	0.9808	2.00702e-07	0.997461	0.00087752	0.992393	NA	NA
PLEKHM1	4.3517e-09	2.59187e-06	5.87024	Muscle_Skeletal	5.99806e-11	6.88997e-07	-6.54379	Adipose_Visceral_Omentum	1.7809e-06	0.00110136	4.77682	NA	NA	NA	1	1	1	0	3	5.57771	-0.416615	-6.62829	0.160297	4.80196	-0.244808	NA	NA	2.437e-08	0.67696	3.39597e-11	0.872647	1.57121e-06	0.806605	NA	NA	1.1527e-05	0.9808	2.00702e-07	0.997461	0.000993893	0.991183	NA	NA
PLEKHM1	4.3517e-09	2.59187e-06	5.87024	Muscle_Skeletal	5.99806e-11	6.88997e-07	-6.54379	Adrenal_Gland	1.87983e-10	5.96253e-07	6.37085	NA	NA	NA	1	1	1	0	3	5.57771	-0.416615	-6.62829	0.160297	6.43599	-0.244808	NA	NA	2.437e-08	0.67696	3.39597e-11	0.872647	1.22674e-10	0.806605	NA	NA	1.1527e-05	0.9808	2.00702e-07	0.997461	3.25241e-07	0.993234	NA	NA
PLEKHM1	4.3517e-09	2.59187e-06	5.87024	Muscle_Skeletal	5.99806e-11	6.88997e-07	-6.54379	Artery_Aorta	1.87983e-10	4.55222e-07	-6.37085	NA	NA	NA	1	1	1	0	3	5.57771	-0.416615	-6.62829	0.160297	-6.43599	0.244808	NA	NA	2.437e-08	0.67696	3.39597e-11	0.872647	1.22674e-10	0.806605	NA	NA	1.1527e-05	0.9808	2.00702e-07	0.997461	3.30963e-07	0.990363	NA	NA
PLEKHM1	4.3517e-09	2.59187e-06	5.87024	Muscle_Skeletal	5.99806e-11	6.88997e-07	-6.54379	Artery_Coronary	1.87983e-10	5.34264e-07	-6.37085	NA	NA	NA	1	1	1	0	3	5.57771	-0.416615	-6.62829	0.160297	-6.43599	0.244808	NA	NA	2.437e-08	0.67696	3.39597e-11	0.872647	1.22674e-10	0.806605	NA	NA	1.1527e-05	0.9808	2.00702e-07	0.997461	2.82035e-07	0.989908	NA	NA
PLEKHM1	4.3517e-09	2.59187e-06	5.87024	Muscle_Skeletal	5.99806e-11	6.88997e-07	-6.54379	Artery_Tibial	1.7809e-06	0.00134897	-4.77682	NA	NA	NA	1	1	1	0	3	5.57771	-0.416615	-6.62829	0.160297	-4.80196	0.244808	NA	NA	2.437e-08	0.67696	3.39597e-11	0.872647	1.57121e-06	0.806605	NA	NA	1.1527e-05	0.9808	2.00702e-07	0.997461	0.00135666	0.991184	NA	NA
PLEKHM1	4.3517e-09	2.59187e-06	5.87024	Muscle_Skeletal	5.99806e-11	6.88997e-07	-6.54379	Brain_Amygdala	1.87983e-10	4.98342e-07	6.37085	NA	NA	NA	1	1	1	0	3	5.57771	-0.416615	-6.62829	0.160297	6.43599	-0.244808	NA	NA	2.437e-08	0.67696	3.39597e-11	0.872647	1.22674e-10	0.806605	NA	NA	1.1527e-05	0.9808	2.00702e-07	0.997461	2.6045e-07	0.988157	NA	NA
PLEKHM1	4.3517e-09	2.59187e-06	5.87024	Muscle_Skeletal	5.99806e-11	6.88997e-07	-6.54379	Brain_Anterior_cingulate_cortex_BA24	1.87983e-10	6.95223e-07	6.37085	NA	NA	NA	1	1	1	0	3	5.57771	-0.416615	-6.62829	0.160297	6.43599	-0.244808	NA	NA	2.437e-08	0.67696	3.39597e-11	0.872647	1.22674e-10	0.806605	NA	NA	1.1527e-05	0.9808	2.00702e-07	0.997461	4.00301e-07	0.98981	NA	NA
PLEKHM1	4.3517e-09	2.59187e-06	5.87024	Muscle_Skeletal	5.99806e-11	6.88997e-07	-6.54379	Brain_Caudate_basal_ganglia	1.32681e-10	6.57194e-07	-6.42407	NA	NA	NA	1	1	1	0	3	5.57771	-0.416615	-6.62829	0.160297	-6.50868	0.160633	NA	NA	2.437e-08	0.67696	3.39597e-11	0.872647	7.58143e-11	0.872383	NA	NA	1.1527e-05	0.9808	2.00702e-07	0.997461	3.03872e-07	0.992397	NA	NA
PLEKHM1	4.3517e-09	2.59187e-06	5.87024	Muscle_Skeletal	5.99806e-11	6.88997e-07	-6.54379	Brain_Cerebellar_Hemisphere	1.32681e-10	6.80343e-07	-6.42407	NA	NA	NA	1	1	1	0	3	5.57771	-0.416615	-6.62829	0.160297	-6.50868	0.160633	NA	NA	2.437e-08	0.67696	3.39597e-11	0.872647	7.58143e-11	0.872383	NA	NA	1.1527e-05	0.9808	2.00702e-07	0.997461	4.79601e-07	0.992471	NA	NA
PLEKHM1	4.3517e-09	2.59187e-06	5.87024	Muscle_Skeletal	5.99806e-11	6.88997e-07	-6.54379	Brain_Cerebellum	1.87983e-10	6.63746e-07	-6.37085	NA	NA	NA	1	1	1	0	3	5.57771	-0.416615	-6.62829	0.160297	-6.43599	0.244808	NA	NA	2.437e-08	0.67696	3.39597e-11	0.872647	1.22674e-10	0.806605	NA	NA	1.1527e-05	0.9808	2.00702e-07	0.997461	5.00508e-07	0.98907	NA	NA
PLEKHM1	4.3517e-09	2.59187e-06	5.87024	Muscle_Skeletal	5.99806e-11	6.88997e-07	-6.54379	Brain_Cortex	1.32681e-10	4.51413e-07	-6.42407	NA	NA	NA	1	1	1	0	3	5.57771	-0.416615	-6.62829	0.160297	-6.50868	0.160633	NA	NA	2.437e-08	0.67696	3.39597e-11	0.872647	7.58143e-11	0.872383	NA	NA	1.1527e-05	0.9808	2.00702e-07	0.997461	2.64876e-07	0.992062	NA	NA
PLEKHM1	4.3517e-09	2.59187e-06	5.87024	Muscle_Skeletal	5.99806e-11	6.88997e-07	-6.54379	Brain_Frontal_Cortex_BA9	1.87983e-10	8.90195e-07	6.37085	NA	NA	NA	1	1	1	0	3	5.57771	-0.416615	-6.62829	0.160297	6.43599	-0.244808	NA	NA	2.437e-08	0.67696	3.39597e-11	0.872647	1.22674e-10	0.806605	NA	NA	1.1527e-05	0.9808	2.00702e-07	0.997461	4.43044e-07	0.991051	NA	NA
PLEKHM1	4.3517e-09	2.59187e-06	5.87024	Muscle_Skeletal	5.99806e-11	6.88997e-07	-6.54379	Brain_Hippocampus	1.87983e-10	6.19014e-07	6.37085	NA	NA	NA	1	1	1	0	3	5.57771	-0.416615	-6.62829	0.160297	6.43599	-0.244808	NA	NA	2.437e-08	0.67696	3.39597e-11	0.872647	1.22674e-10	0.806605	NA	NA	1.1527e-05	0.9808	2.00702e-07	0.997461	3.78781e-07	0.990541	NA	NA
PLEKHM1	4.3517e-09	2.59187e-06	5.87024	Muscle_Skeletal	5.99806e-11	6.88997e-07	-6.54379	Brain_Hypothalamus	1.7809e-06	0.00179899	4.77682	NA	NA	NA	1	1	1	0	3	5.57771	-0.416615	-6.62829	0.160297	4.80196	-0.244808	NA	NA	2.437e-08	0.67696	3.39597e-11	0.872647	1.57121e-06	0.806605	NA	NA	1.1527e-05	0.9808	2.00702e-07	0.997461	0.00139407	0.995533	NA	NA
PLEKHM1	4.3517e-09	2.59187e-06	5.87024	Muscle_Skeletal	5.99806e-11	6.88997e-07	-6.54379	Brain_Nucleus_accumbens_basal_ganglia	1.32681e-10	4.18973e-07	-6.42407	NA	NA	NA	1	1	1	0	3	5.57771	-0.416615	-6.62829	0.160297	-6.50868	0.160633	NA	NA	2.437e-08	0.67696	3.39597e-11	0.872647	7.58143e-11	0.872383	NA	NA	1.1527e-05	0.9808	2.00702e-07	0.997461	2.18649e-07	0.994164	NA	NA
PLEKHM1	4.3517e-09	2.59187e-06	5.87024	Muscle_Skeletal	5.99806e-11	6.88997e-07	-6.54379	Brain_Putamen_basal_ganglia	1.32681e-10	3.64308e-07	-6.42407	NA	NA	NA	1	1	1	0	3	5.57771	-0.416615	-6.62829	0.160297	-6.50868	0.160633	NA	NA	2.437e-08	0.67696	3.39597e-11	0.872647	7.58143e-11	0.872383	NA	NA	1.1527e-05	0.9808	2.00702e-07	0.997461	2.14109e-07	0.991983	NA	NA
PLEKHM1	4.3517e-09	2.59187e-06	5.87024	Muscle_Skeletal	5.99806e-11	6.88997e-07	-6.54379	Brain_Spinal_cord_cervical_c-1	1.87983e-10	5.18221e-07	-6.37085	NA	NA	NA	1	1	1	0	3	5.57771	-0.416615	-6.62829	0.160297	-6.43599	0.244808	NA	NA	2.437e-08	0.67696	3.39597e-11	0.872647	1.22674e-10	0.806605	NA	NA	1.1527e-05	0.9808	2.00702e-07	0.997461	3.98006e-07	0.994304	NA	NA
PLEKHM1	4.3517e-09	2.59187e-06	5.87024	Muscle_Skeletal	5.99806e-11	6.88997e-07	-6.54379	Brain_Substantia_nigra	1.32681e-10	2.97238e-07	-6.42407	NA	NA	NA	1	1	1	0	3	5.57771	-0.416615	-6.62829	0.160297	-6.50868	0.160633	NA	NA	2.437e-08	0.67696	3.39597e-11	0.872647	7.58143e-11	0.872383	NA	NA	1.1527e-05	0.9808	2.00702e-07	0.997461	1.75245e-07	0.993981	NA	NA
PLEKHM1	4.3517e-09	2.59187e-06	5.87024	Muscle_Skeletal	5.99806e-11	6.88997e-07	-6.54379	Breast_Mammary_Tissue	1.32681e-10	4.18789e-07	-6.42407	NA	NA	NA	1	1	1	0	3	5.57771	-0.416615	-6.62829	0.160297	-6.50868	0.160633	NA	NA	2.437e-08	0.67696	3.39597e-11	0.872647	7.58143e-11	0.872383	NA	NA	1.1527e-05	0.9808	2.00702e-07	0.997461	2.70703e-07	0.992752	NA	NA
PLEKHM1	4.3517e-09	2.59187e-06	5.87024	Muscle_Skeletal	5.99806e-11	6.88997e-07	-6.54379	Cells_Cultured_fibroblasts	1.7809e-06	0.00183184	-4.77682	NA	NA	NA	1	1	1	0	3	5.57771	-0.416615	-6.62829	0.160297	-4.80196	0.244808	NA	NA	2.437e-08	0.67696	3.39597e-11	0.872647	1.57121e-06	0.806605	NA	NA	1.1527e-05	0.9808	2.00702e-07	0.997461	0.00173578	0.991589	NA	NA
PLEKHM1	4.3517e-09	2.59187e-06	5.87024	Muscle_Skeletal	5.99806e-11	6.88997e-07	-6.54379	Colon_Sigmoid	1.32681e-10	4.28386e-07	-6.42407	NA	NA	NA	1	1	1	0	3	5.57771	-0.416615	-6.62829	0.160297	-6.50868	0.160633	NA	NA	2.437e-08	0.67696	3.39597e-11	0.872647	7.58143e-11	0.872383	NA	NA	1.1527e-05	0.9808	2.00702e-07	0.997461	3.14222e-07	0.993457	NA	NA
PLEKHM1	4.3517e-09	2.59187e-06	5.87024	Muscle_Skeletal	5.99806e-11	6.88997e-07	-6.54379	Colon_Transverse	1.87983e-10	6.02372e-07	6.37085	NA	NA	NA	1	1	1	0	3	5.57771	-0.416615	-6.62829	0.160297	6.43599	-0.244808	NA	NA	2.437e-08	0.67696	3.39597e-11	0.872647	1.22674e-10	0.806605	NA	NA	1.1527e-05	0.9808	2.00702e-07	0.997461	4.03792e-07	0.990929	NA	NA
PLEKHM1	4.3517e-09	2.59187e-06	5.87024	Muscle_Skeletal	5.99806e-11	6.88997e-07	-6.54379	Esophagus_Gastroesophageal_Junction	1.87983e-10	5.99496e-07	6.37085	NA	NA	NA	1	1	1	0	3	5.57771	-0.416615	-6.62829	0.160297	6.43599	-0.244808	NA	NA	2.437e-08	0.67696	3.39597e-11	0.872647	1.22674e-10	0.806605	NA	NA	1.1527e-05	0.9808	2.00702e-07	0.997461	5.01827e-07	0.991835	NA	NA
PLEKHM1	4.3517e-09	2.59187e-06	5.87024	Muscle_Skeletal	5.99806e-11	6.88997e-07	-6.54379	Esophagus_Mucosa	1.87983e-10	3.19173e-07	6.37085	NA	NA	NA	1	1	1	0	3	5.57771	-0.416615	-6.62829	0.160297	6.43599	-0.244808	NA	NA	2.437e-08	0.67696	3.39597e-11	0.872647	1.22674e-10	0.806605	NA	NA	1.1527e-05	0.9808	2.00702e-07	0.997461	2.14e-07	0.99408	NA	NA
PLEKHM1	4.3517e-09	2.59187e-06	5.87024	Muscle_Skeletal	5.99806e-11	6.88997e-07	-6.54379	Esophagus_Muscularis	1.7809e-06	0.00132962	-4.77682	NA	NA	NA	1	1	1	0	3	5.57771	-0.416615	-6.62829	0.160297	-4.80196	0.244808	NA	NA	2.437e-08	0.67696	3.39597e-11	0.872647	1.57121e-06	0.806605	NA	NA	1.1527e-05	0.9808	2.00702e-07	0.997461	0.00126254	0.991376	NA	NA
PLEKHM1	4.3517e-09	2.59187e-06	5.87024	Muscle_Skeletal	5.99806e-11	6.88997e-07	-6.54379	Heart_Atrial_Appendage	1.32681e-10	4.69126e-07	-6.42407	NA	NA	NA	1	1	1	0	3	5.57771	-0.416615	-6.62829	0.160297	-6.50868	0.160633	NA	NA	2.437e-08	0.67696	3.39597e-11	0.872647	7.58143e-11	0.872383	NA	NA	1.1527e-05	0.9808	2.00702e-07	0.997461	2.44855e-07	0.993378	NA	NA
PLEKHM1	4.3517e-09	2.59187e-06	5.87024	Muscle_Skeletal	5.99806e-11	6.88997e-07	-6.54379	Heart_Left_Ventricle	1.7809e-06	0.00145185	4.77682	NA	NA	NA	1	1	1	0	3	5.57771	-0.416615	-6.62829	0.160297	4.80196	-0.244808	NA	NA	2.437e-08	0.67696	3.39597e-11	0.872647	1.57121e-06	0.806605	NA	NA	1.1527e-05	0.9808	2.00702e-07	0.997461	0.00134707	0.993882	NA	NA
PLEKHM1	4.3517e-09	2.59187e-06	5.87024	Muscle_Skeletal	5.99806e-11	6.88997e-07	-6.54379	Kidney_Cortex	1.32681e-10	4.03482e-07	-6.42407	NA	NA	NA	1	1	1	0	3	5.57771	-0.416615	-6.62829	0.160297	-6.50868	0.160633	NA	NA	2.437e-08	0.67696	3.39597e-11	0.872647	7.58143e-11	0.872383	NA	NA	1.1527e-05	0.9808	2.00702e-07	0.997461	2.37147e-07	0.995929	NA	NA
PLEKHM1	4.3517e-09	2.59187e-06	5.87024	Muscle_Skeletal	5.99806e-11	6.88997e-07	-6.54379	Lung	1.87983e-10	4.08498e-07	-6.37085	NA	NA	NA	1	1	1	0	3	5.57771	-0.416615	-6.62829	0.160297	-6.43599	0.244808	NA	NA	2.437e-08	0.67696	3.39597e-11	0.872647	1.22674e-10	0.806605	NA	NA	1.1527e-05	0.9808	2.00702e-07	0.997461	2.43507e-07	0.991319	NA	NA
PLEKHM1	4.3517e-09	2.59187e-06	5.87024	Muscle_Skeletal	5.99806e-11	6.88997e-07	-6.54379	Minor_Salivary_Gland	1.7809e-06	0.00109429	4.77682	NA	NA	NA	1	1	1	0	3	5.57771	-0.416615	-6.62829	0.160297	4.80196	-0.244808	NA	NA	2.437e-08	0.67696	3.39597e-11	0.872647	1.57121e-06	0.806605	NA	NA	1.1527e-05	0.9808	2.00702e-07	0.997461	0.000993305	0.992759	NA	NA
PLEKHM1	4.3517e-09	2.59187e-06	5.87024	Muscle_Skeletal	5.99806e-11	6.88997e-07	-6.54379	Muscle_Skeletal	1.87983e-10	4.71799e-07	6.37085	NA	NA	NA	1	1	1	0	3	5.57771	-0.416615	-6.62829	0.160297	6.43599	-0.244808	NA	NA	2.437e-08	0.67696	3.39597e-11	0.872647	1.22674e-10	0.806605	NA	NA	1.1527e-05	0.9808	2.00702e-07	0.997461	2.87235e-07	0.994737	NA	NA
PLEKHM1	4.3517e-09	2.59187e-06	5.87024	Muscle_Skeletal	5.99806e-11	6.88997e-07	-6.54379	Nerve_Tibial	1.32681e-10	5.28924e-07	-6.42407	NA	NA	NA	1	1	1	0	3	5.57771	-0.416615	-6.62829	0.160297	-6.50868	0.160633	NA	NA	2.437e-08	0.67696	3.39597e-11	0.872647	7.58143e-11	0.872383	NA	NA	1.1527e-05	0.9808	2.00702e-07	0.997461	2.53985e-07	0.995113	NA	NA
PLEKHM1	4.3517e-09	2.59187e-06	5.87024	Muscle_Skeletal	5.99806e-11	6.88997e-07	-6.54379	Ovary	1.87983e-10	5.36913e-07	-6.37085	NA	NA	NA	1	1	1	0	3	5.57771	-0.416615	-6.62829	0.160297	-6.43599	0.244808	NA	NA	2.437e-08	0.67696	3.39597e-11	0.872647	1.22674e-10	0.806605	NA	NA	1.1527e-05	0.9808	2.00702e-07	0.997461	3.30002e-07	0.989615	NA	NA
PLEKHM1	4.3517e-09	2.59187e-06	5.87024	Muscle_Skeletal	5.99806e-11	6.88997e-07	-6.54379	Pancreas	1.87983e-10	6.3651e-07	6.37085	NA	NA	NA	1	1	1	0	3	5.57771	-0.416615	-6.62829	0.160297	6.43599	-0.244808	NA	NA	2.437e-08	0.67696	3.39597e-11	0.872647	1.22674e-10	0.806605	NA	NA	1.1527e-05	0.9808	2.00702e-07	0.997461	3.73832e-07	0.996068	NA	NA
PLEKHM1	4.3517e-09	2.59187e-06	5.87024	Muscle_Skeletal	5.99806e-11	6.88997e-07	-6.54379	Pituitary	1.87983e-10	5.62239e-07	-6.37085	NA	NA	NA	1	1	1	0	3	5.57771	-0.416615	-6.62829	0.160297	-6.43599	0.244808	NA	NA	2.437e-08	0.67696	3.39597e-11	0.872647	1.22674e-10	0.806605	NA	NA	1.1527e-05	0.9808	2.00702e-07	0.997461	3.77255e-07	0.987089	NA	NA
PLEKHM1	4.3517e-09	2.59187e-06	5.87024	Muscle_Skeletal	5.99806e-11	6.88997e-07	-6.54379	Prostate	1.32681e-10	5.35748e-07	-6.42407	NA	NA	NA	1	1	1	0	3	5.57771	-0.416615	-6.62829	0.160297	-6.50868	0.160633	NA	NA	2.437e-08	0.67696	3.39597e-11	0.872647	7.58143e-11	0.872383	NA	NA	1.1527e-05	0.9808	2.00702e-07	0.997461	2.80024e-07	0.992349	NA	NA
PLEKHM1	4.3517e-09	2.59187e-06	5.87024	Muscle_Skeletal	5.99806e-11	6.88997e-07	-6.54379	Skin_Not_Sun_Exposed_Suprapubic	1.7809e-06	0.00113176	-4.77682	NA	NA	NA	1	1	1	0	3	5.57771	-0.416615	-6.62829	0.160297	-4.80196	0.244808	NA	NA	2.437e-08	0.67696	3.39597e-11	0.872647	1.57121e-06	0.806605	NA	NA	1.1527e-05	0.9808	2.00702e-07	0.997461	0.000951451	0.989621	NA	NA
PLEKHM1	4.3517e-09	2.59187e-06	5.87024	Muscle_Skeletal	5.99806e-11	6.88997e-07	-6.54379	Skin_Sun_Exposed_Lower_leg	1.87983e-10	3.91392e-07	-6.37085	NA	NA	NA	1	1	1	0	3	5.57771	-0.416615	-6.62829	0.160297	-6.43599	0.244808	NA	NA	2.437e-08	0.67696	3.39597e-11	0.872647	1.22674e-10	0.806605	NA	NA	1.1527e-05	0.9808	2.00702e-07	0.997461	2.46783e-07	0.992596	NA	NA
PLEKHM1	4.3517e-09	2.59187e-06	5.87024	Muscle_Skeletal	5.99806e-11	6.88997e-07	-6.54379	Small_Intestine_Terminal_Ileum	1.7809e-06	0.00103683	4.77682	NA	NA	NA	1	1	1	0	3	5.57771	-0.416615	-6.62829	0.160297	4.80196	-0.244808	NA	NA	2.437e-08	0.67696	3.39597e-11	0.872647	1.57121e-06	0.806605	NA	NA	1.1527e-05	0.9808	2.00702e-07	0.997461	0.00105495	0.992773	NA	NA
PLEKHM1	4.3517e-09	2.59187e-06	5.87024	Muscle_Skeletal	5.99806e-11	6.88997e-07	-6.54379	Spleen	1.87983e-10	7.24391e-07	6.37085	NA	NA	NA	1	1	1	0	3	5.57771	-0.416615	-6.62829	0.160297	6.43599	-0.244808	NA	NA	2.437e-08	0.67696	3.39597e-11	0.872647	1.22674e-10	0.806605	NA	NA	1.1527e-05	0.9808	2.00702e-07	0.997461	4.85527e-07	0.989191	NA	NA
PLEKHM1	4.3517e-09	2.59187e-06	5.87024	Muscle_Skeletal	5.99806e-11	6.88997e-07	-6.54379	Stomach	1.87983e-10	5.85107e-07	6.37085	NA	NA	NA	1	1	1	0	3	5.57771	-0.416615	-6.62829	0.160297	6.43599	-0.244808	NA	NA	2.437e-08	0.67696	3.39597e-11	0.872647	1.22674e-10	0.806605	NA	NA	1.1527e-05	0.9808	2.00702e-07	0.997461	3.88811e-07	0.992677	NA	NA
PLEKHM1	4.3517e-09	2.59187e-06	5.87024	Muscle_Skeletal	5.99806e-11	6.88997e-07	-6.54379	Testis	1.32681e-10	5.94432e-07	-6.42407	NA	NA	NA	1	1	1	0	3	5.57771	-0.416615	-6.62829	0.160297	-6.50868	0.160633	NA	NA	2.437e-08	0.67696	3.39597e-11	0.872647	7.58143e-11	0.872383	NA	NA	1.1527e-05	0.9808	2.00702e-07	0.997461	3.21359e-07	0.99153	NA	NA
PLEKHM1	4.3517e-09	2.59187e-06	5.87024	Muscle_Skeletal	5.99806e-11	6.88997e-07	-6.54379	Thyroid	1.87983e-10	3.92773e-07	6.37085	NA	NA	NA	1	1	1	0	3	5.57771	-0.416615	-6.62829	0.160297	6.43599	-0.244808	NA	NA	2.437e-08	0.67696	3.39597e-11	0.872647	1.22674e-10	0.806605	NA	NA	1.1527e-05	0.9808	2.00702e-07	0.997461	2.48789e-07	0.990336	NA	NA
PLEKHM1	4.3517e-09	2.59187e-06	5.87024	Muscle_Skeletal	5.99806e-11	6.88997e-07	-6.54379	Uterus	1.32681e-10	6.61568e-07	-6.42407	NA	NA	NA	1	1	1	0	3	5.57771	-0.416615	-6.62829	0.160297	-6.50868	0.160633	NA	NA	2.437e-08	0.67696	3.39597e-11	0.872647	7.58143e-11	0.872383	NA	NA	1.1527e-05	0.9808	2.00702e-07	0.997461	3.89875e-07	0.99253	NA	NA
PLEKHM1	4.3517e-09	2.59187e-06	5.87024	Muscle_Skeletal	5.99806e-11	6.88997e-07	-6.54379	Vagina	1.32681e-10	7.45639e-07	-6.42407	NA	NA	NA	1	1	1	0	3	5.57771	-0.416615	-6.62829	0.160297	-6.50868	0.160633	NA	NA	2.437e-08	0.67696	3.39597e-11	0.872647	7.58143e-11	0.872383	NA	NA	1.1527e-05	0.9808	2.00702e-07	0.997461	5.3378e-07	0.992111	NA	NA
PLEKHM1	4.3517e-09	2.59187e-06	5.87024	Muscle_Skeletal	5.99806e-11	6.88997e-07	-6.54379	Whole_Blood	1.87983e-10	5.96313e-07	6.37085	NA	NA	NA	1	1	1	0	3	5.57771	-0.416615	-6.62829	0.160297	6.43599	-0.244808	NA	NA	2.437e-08	0.67696	3.39597e-11	0.872647	1.22674e-10	0.806605	NA	NA	1.1527e-05	0.9808	2.00702e-07	0.997461	3.99875e-07	0.989195	NA	NA
PLEKHM1	4.3517e-09	2.59187e-06	5.87024	Muscle_Skeletal	5.99806e-11	6.88997e-07	-6.54379	smultixcan	1.32681e-10	3.2295e-07	-6.42407	NA	NA	NA	1	1	1	0	3	5.57771	-0.416615	-6.62829	0.160297	-6.50868	0.160633	NA	NA	2.437e-08	0.67696	3.39597e-11	0.872647	7.58143e-11	0.872383	NA	NA	1.1527e-05	0.9808	2.00702e-07	0.997461	1.77239e-07	0.992728	NA	NA
PLEKHM1	4.3517e-09	2.59187e-06	5.87024	smultixcan	1.87703e-10	1.63242e-07	-1.68915	Adipose_Subcutaneous	1.7809e-06	0.000933002	-4.77682	NA	NA	NA	1	1	1	0	3	5.57771	-0.416615	-1.03559	0.909068	-4.80196	0.244808	NA	NA	2.437e-08	0.67696	3.81872e-10	0.508666	1.57121e-06	0.806605	NA	NA	1.1527e-05	0.9808	2.60544e-07	0.949563	0.00087752	0.992393	NA	NA
PLEKHM1	4.3517e-09	2.59187e-06	5.87024	smultixcan	1.87703e-10	1.63242e-07	-1.68915	Adipose_Visceral_Omentum	1.7809e-06	0.00110136	4.77682	NA	NA	NA	1	1	1	0	3	5.57771	-0.416615	-1.03559	0.909068	4.80196	-0.244808	NA	NA	2.437e-08	0.67696	3.81872e-10	0.508666	1.57121e-06	0.806605	NA	NA	1.1527e-05	0.9808	2.60544e-07	0.949563	0.000993893	0.991183	NA	NA
PLEKHM1	4.3517e-09	2.59187e-06	5.87024	smultixcan	1.87703e-10	1.63242e-07	-1.68915	Adrenal_Gland	1.87983e-10	5.96253e-07	6.37085	NA	NA	NA	1	1	1	0	3	5.57771	-0.416615	-1.03559	0.909068	6.43599	-0.244808	NA	NA	2.437e-08	0.67696	3.81872e-10	0.508666	1.22674e-10	0.806605	NA	NA	1.1527e-05	0.9808	2.60544e-07	0.949563	3.25241e-07	0.993234	NA	NA
PLEKHM1	4.3517e-09	2.59187e-06	5.87024	smultixcan	1.87703e-10	1.63242e-07	-1.68915	Artery_Aorta	1.87983e-10	4.55222e-07	-6.37085	NA	NA	NA	1	1	1	0	3	5.57771	-0.416615	-1.03559	0.909068	-6.43599	0.244808	NA	NA	2.437e-08	0.67696	3.81872e-10	0.508666	1.22674e-10	0.806605	NA	NA	1.1527e-05	0.9808	2.60544e-07	0.949563	3.30963e-07	0.990363	NA	NA
PLEKHM1	4.3517e-09	2.59187e-06	5.87024	smultixcan	1.87703e-10	1.63242e-07	-1.68915	Artery_Coronary	1.87983e-10	5.34264e-07	-6.37085	NA	NA	NA	1	1	1	0	3	5.57771	-0.416615	-1.03559	0.909068	-6.43599	0.244808	NA	NA	2.437e-08	0.67696	3.81872e-10	0.508666	1.22674e-10	0.806605	NA	NA	1.1527e-05	0.9808	2.60544e-07	0.949563	2.82035e-07	0.989908	NA	NA
PLEKHM1	4.3517e-09	2.59187e-06	5.87024	smultixcan	1.87703e-10	1.63242e-07	-1.68915	Artery_Tibial	1.7809e-06	0.00134897	-4.77682	NA	NA	NA	1	1	1	0	3	5.57771	-0.416615	-1.03559	0.909068	-4.80196	0.244808	NA	NA	2.437e-08	0.67696	3.81872e-10	0.508666	1.57121e-06	0.806605	NA	NA	1.1527e-05	0.9808	2.60544e-07	0.949563	0.00135666	0.991184	NA	NA
PLEKHM1	4.3517e-09	2.59187e-06	5.87024	smultixcan	1.87703e-10	1.63242e-07	-1.68915	Brain_Amygdala	1.87983e-10	4.98342e-07	6.37085	NA	NA	NA	1	1	1	0	3	5.57771	-0.416615	-1.03559	0.909068	6.43599	-0.244808	NA	NA	2.437e-08	0.67696	3.81872e-10	0.508666	1.22674e-10	0.806605	NA	NA	1.1527e-05	0.9808	2.60544e-07	0.949563	2.6045e-07	0.988157	NA	NA
PLEKHM1	4.3517e-09	2.59187e-06	5.87024	smultixcan	1.87703e-10	1.63242e-07	-1.68915	Brain_Anterior_cingulate_cortex_BA24	1.87983e-10	6.95223e-07	6.37085	NA	NA	NA	1	1	1	0	3	5.57771	-0.416615	-1.03559	0.909068	6.43599	-0.244808	NA	NA	2.437e-08	0.67696	3.81872e-10	0.508666	1.22674e-10	0.806605	NA	NA	1.1527e-05	0.9808	2.60544e-07	0.949563	4.00301e-07	0.98981	NA	NA
PLEKHM1	4.3517e-09	2.59187e-06	5.87024	smultixcan	1.87703e-10	1.63242e-07	-1.68915	Brain_Caudate_basal_ganglia	1.32681e-10	6.57194e-07	-6.42407	NA	NA	NA	1	1	1	0	3	5.57771	-0.416615	-1.03559	0.909068	-6.50868	0.160633	NA	NA	2.437e-08	0.67696	3.81872e-10	0.508666	7.58143e-11	0.872383	NA	NA	1.1527e-05	0.9808	2.60544e-07	0.949563	3.03872e-07	0.992397	NA	NA
PLEKHM1	4.3517e-09	2.59187e-06	5.87024	smultixcan	1.87703e-10	1.63242e-07	-1.68915	Brain_Cerebellar_Hemisphere	1.32681e-10	6.80343e-07	-6.42407	NA	NA	NA	1	1	1	0	3	5.57771	-0.416615	-1.03559	0.909068	-6.50868	0.160633	NA	NA	2.437e-08	0.67696	3.81872e-10	0.508666	7.58143e-11	0.872383	NA	NA	1.1527e-05	0.9808	2.60544e-07	0.949563	4.79601e-07	0.992471	NA	NA
PLEKHM1	4.3517e-09	2.59187e-06	5.87024	smultixcan	1.87703e-10	1.63242e-07	-1.68915	Brain_Cerebellum	1.87983e-10	6.63746e-07	-6.37085	NA	NA	NA	1	1	1	0	3	5.57771	-0.416615	-1.03559	0.909068	-6.43599	0.244808	NA	NA	2.437e-08	0.67696	3.81872e-10	0.508666	1.22674e-10	0.806605	NA	NA	1.1527e-05	0.9808	2.60544e-07	0.949563	5.00508e-07	0.98907	NA	NA
PLEKHM1	4.3517e-09	2.59187e-06	5.87024	smultixcan	1.87703e-10	1.63242e-07	-1.68915	Brain_Cortex	1.32681e-10	4.51413e-07	-6.42407	NA	NA	NA	1	1	1	0	3	5.57771	-0.416615	-1.03559	0.909068	-6.50868	0.160633	NA	NA	2.437e-08	0.67696	3.81872e-10	0.508666	7.58143e-11	0.872383	NA	NA	1.1527e-05	0.9808	2.60544e-07	0.949563	2.64876e-07	0.992062	NA	NA
PLEKHM1	4.3517e-09	2.59187e-06	5.87024	smultixcan	1.87703e-10	1.63242e-07	-1.68915	Brain_Frontal_Cortex_BA9	1.87983e-10	8.90195e-07	6.37085	NA	NA	NA	1	1	1	0	3	5.57771	-0.416615	-1.03559	0.909068	6.43599	-0.244808	NA	NA	2.437e-08	0.67696	3.81872e-10	0.508666	1.22674e-10	0.806605	NA	NA	1.1527e-05	0.9808	2.60544e-07	0.949563	4.43044e-07	0.991051	NA	NA
PLEKHM1	4.3517e-09	2.59187e-06	5.87024	smultixcan	1.87703e-10	1.63242e-07	-1.68915	Brain_Hippocampus	1.87983e-10	6.19014e-07	6.37085	NA	NA	NA	1	1	1	0	3	5.57771	-0.416615	-1.03559	0.909068	6.43599	-0.244808	NA	NA	2.437e-08	0.67696	3.81872e-10	0.508666	1.22674e-10	0.806605	NA	NA	1.1527e-05	0.9808	2.60544e-07	0.949563	3.78781e-07	0.990541	NA	NA
PLEKHM1	4.3517e-09	2.59187e-06	5.87024	smultixcan	1.87703e-10	1.63242e-07	-1.68915	Brain_Hypothalamus	1.7809e-06	0.00179899	4.77682	NA	NA	NA	1	1	1	0	3	5.57771	-0.416615	-1.03559	0.909068	4.80196	-0.244808	NA	NA	2.437e-08	0.67696	3.81872e-10	0.508666	1.57121e-06	0.806605	NA	NA	1.1527e-05	0.9808	2.60544e-07	0.949563	0.00139407	0.995533	NA	NA
PLEKHM1	4.3517e-09	2.59187e-06	5.87024	smultixcan	1.87703e-10	1.63242e-07	-1.68915	Brain_Nucleus_accumbens_basal_ganglia	1.32681e-10	4.18973e-07	-6.42407	NA	NA	NA	1	1	1	0	3	5.57771	-0.416615	-1.03559	0.909068	-6.50868	0.160633	NA	NA	2.437e-08	0.67696	3.81872e-10	0.508666	7.58143e-11	0.872383	NA	NA	1.1527e-05	0.9808	2.60544e-07	0.949563	2.18649e-07	0.994164	NA	NA
PLEKHM1	4.3517e-09	2.59187e-06	5.87024	smultixcan	1.87703e-10	1.63242e-07	-1.68915	Brain_Putamen_basal_ganglia	1.32681e-10	3.64308e-07	-6.42407	NA	NA	NA	1	1	1	0	3	5.57771	-0.416615	-1.03559	0.909068	-6.50868	0.160633	NA	NA	2.437e-08	0.67696	3.81872e-10	0.508666	7.58143e-11	0.872383	NA	NA	1.1527e-05	0.9808	2.60544e-07	0.949563	2.14109e-07	0.991983	NA	NA
PLEKHM1	4.3517e-09	2.59187e-06	5.87024	smultixcan	1.87703e-10	1.63242e-07	-1.68915	Brain_Spinal_cord_cervical_c-1	1.87983e-10	5.18221e-07	-6.37085	NA	NA	NA	1	1	1	0	3	5.57771	-0.416615	-1.03559	0.909068	-6.43599	0.244808	NA	NA	2.437e-08	0.67696	3.81872e-10	0.508666	1.22674e-10	0.806605	NA	NA	1.1527e-05	0.9808	2.60544e-07	0.949563	3.98006e-07	0.994304	NA	NA
PLEKHM1	4.3517e-09	2.59187e-06	5.87024	smultixcan	1.87703e-10	1.63242e-07	-1.68915	Brain_Substantia_nigra	1.32681e-10	2.97238e-07	-6.42407	NA	NA	NA	1	1	1	0	3	5.57771	-0.416615	-1.03559	0.909068	-6.50868	0.160633	NA	NA	2.437e-08	0.67696	3.81872e-10	0.508666	7.58143e-11	0.872383	NA	NA	1.1527e-05	0.9808	2.60544e-07	0.949563	1.75245e-07	0.993981	NA	NA
PLEKHM1	4.3517e-09	2.59187e-06	5.87024	smultixcan	1.87703e-10	1.63242e-07	-1.68915	Breast_Mammary_Tissue	1.32681e-10	4.18789e-07	-6.42407	NA	NA	NA	1	1	1	0	3	5.57771	-0.416615	-1.03559	0.909068	-6.50868	0.160633	NA	NA	2.437e-08	0.67696	3.81872e-10	0.508666	7.58143e-11	0.872383	NA	NA	1.1527e-05	0.9808	2.60544e-07	0.949563	2.70703e-07	0.992752	NA	NA
PLEKHM1	4.3517e-09	2.59187e-06	5.87024	smultixcan	1.87703e-10	1.63242e-07	-1.68915	Cells_Cultured_fibroblasts	1.7809e-06	0.00183184	-4.77682	NA	NA	NA	1	1	1	0	3	5.57771	-0.416615	-1.03559	0.909068	-4.80196	0.244808	NA	NA	2.437e-08	0.67696	3.81872e-10	0.508666	1.57121e-06	0.806605	NA	NA	1.1527e-05	0.9808	2.60544e-07	0.949563	0.00173578	0.991589	NA	NA
PLEKHM1	4.3517e-09	2.59187e-06	5.87024	smultixcan	1.87703e-10	1.63242e-07	-1.68915	Colon_Sigmoid	1.32681e-10	4.28386e-07	-6.42407	NA	NA	NA	1	1	1	0	3	5.57771	-0.416615	-1.03559	0.909068	-6.50868	0.160633	NA	NA	2.437e-08	0.67696	3.81872e-10	0.508666	7.58143e-11	0.872383	NA	NA	1.1527e-05	0.9808	2.60544e-07	0.949563	3.14222e-07	0.993457	NA	NA
PLEKHM1	4.3517e-09	2.59187e-06	5.87024	smultixcan	1.87703e-10	1.63242e-07	-1.68915	Colon_Transverse	1.87983e-10	6.02372e-07	6.37085	NA	NA	NA	1	1	1	0	3	5.57771	-0.416615	-1.03559	0.909068	6.43599	-0.244808	NA	NA	2.437e-08	0.67696	3.81872e-10	0.508666	1.22674e-10	0.806605	NA	NA	1.1527e-05	0.9808	2.60544e-07	0.949563	4.03792e-07	0.990929	NA	NA
PLEKHM1	4.3517e-09	2.59187e-06	5.87024	smultixcan	1.87703e-10	1.63242e-07	-1.68915	Esophagus_Gastroesophageal_Junction	1.87983e-10	5.99496e-07	6.37085	NA	NA	NA	1	1	1	0	3	5.57771	-0.416615	-1.03559	0.909068	6.43599	-0.244808	NA	NA	2.437e-08	0.67696	3.81872e-10	0.508666	1.22674e-10	0.806605	NA	NA	1.1527e-05	0.9808	2.60544e-07	0.949563	5.01827e-07	0.991835	NA	NA
PLEKHM1	4.3517e-09	2.59187e-06	5.87024	smultixcan	1.87703e-10	1.63242e-07	-1.68915	Esophagus_Mucosa	1.87983e-10	3.19173e-07	6.37085	NA	NA	NA	1	1	1	0	3	5.57771	-0.416615	-1.03559	0.909068	6.43599	-0.244808	NA	NA	2.437e-08	0.67696	3.81872e-10	0.508666	1.22674e-10	0.806605	NA	NA	1.1527e-05	0.9808	2.60544e-07	0.949563	2.14e-07	0.99408	NA	NA
PLEKHM1	4.3517e-09	2.59187e-06	5.87024	smultixcan	1.87703e-10	1.63242e-07	-1.68915	Esophagus_Muscularis	1.7809e-06	0.00132962	-4.77682	NA	NA	NA	1	1	1	0	3	5.57771	-0.416615	-1.03559	0.909068	-4.80196	0.244808	NA	NA	2.437e-08	0.67696	3.81872e-10	0.508666	1.57121e-06	0.806605	NA	NA	1.1527e-05	0.9808	2.60544e-07	0.949563	0.00126254	0.991376	NA	NA
PLEKHM1	4.3517e-09	2.59187e-06	5.87024	smultixcan	1.87703e-10	1.63242e-07	-1.68915	Heart_Atrial_Appendage	1.32681e-10	4.69126e-07	-6.42407	NA	NA	NA	1	1	1	0	3	5.57771	-0.416615	-1.03559	0.909068	-6.50868	0.160633	NA	NA	2.437e-08	0.67696	3.81872e-10	0.508666	7.58143e-11	0.872383	NA	NA	1.1527e-05	0.9808	2.60544e-07	0.949563	2.44855e-07	0.993378	NA	NA
PLEKHM1	4.3517e-09	2.59187e-06	5.87024	smultixcan	1.87703e-10	1.63242e-07	-1.68915	Heart_Left_Ventricle	1.7809e-06	0.00145185	4.77682	NA	NA	NA	1	1	1	0	3	5.57771	-0.416615	-1.03559	0.909068	4.80196	-0.244808	NA	NA	2.437e-08	0.67696	3.81872e-10	0.508666	1.57121e-06	0.806605	NA	NA	1.1527e-05	0.9808	2.60544e-07	0.949563	0.00134707	0.993882	NA	NA
PLEKHM1	4.3517e-09	2.59187e-06	5.87024	smultixcan	1.87703e-10	1.63242e-07	-1.68915	Kidney_Cortex	1.32681e-10	4.03482e-07	-6.42407	NA	NA	NA	1	1	1	0	3	5.57771	-0.416615	-1.03559	0.909068	-6.50868	0.160633	NA	NA	2.437e-08	0.67696	3.81872e-10	0.508666	7.58143e-11	0.872383	NA	NA	1.1527e-05	0.9808	2.60544e-07	0.949563	2.37147e-07	0.995929	NA	NA
PLEKHM1	4.3517e-09	2.59187e-06	5.87024	smultixcan	1.87703e-10	1.63242e-07	-1.68915	Lung	1.87983e-10	4.08498e-07	-6.37085	NA	NA	NA	1	1	1	0	3	5.57771	-0.416615	-1.03559	0.909068	-6.43599	0.244808	NA	NA	2.437e-08	0.67696	3.81872e-10	0.508666	1.22674e-10	0.806605	NA	NA	1.1527e-05	0.9808	2.60544e-07	0.949563	2.43507e-07	0.991319	NA	NA
PLEKHM1	4.3517e-09	2.59187e-06	5.87024	smultixcan	1.87703e-10	1.63242e-07	-1.68915	Minor_Salivary_Gland	1.7809e-06	0.00109429	4.77682	NA	NA	NA	1	1	1	0	3	5.57771	-0.416615	-1.03559	0.909068	4.80196	-0.244808	NA	NA	2.437e-08	0.67696	3.81872e-10	0.508666	1.57121e-06	0.806605	NA	NA	1.1527e-05	0.9808	2.60544e-07	0.949563	0.000993305	0.992759	NA	NA
PLEKHM1	4.3517e-09	2.59187e-06	5.87024	smultixcan	1.87703e-10	1.63242e-07	-1.68915	Muscle_Skeletal	1.87983e-10	4.71799e-07	6.37085	NA	NA	NA	1	1	1	0	3	5.57771	-0.416615	-1.03559	0.909068	6.43599	-0.244808	NA	NA	2.437e-08	0.67696	3.81872e-10	0.508666	1.22674e-10	0.806605	NA	NA	1.1527e-05	0.9808	2.60544e-07	0.949563	2.87235e-07	0.994737	NA	NA
PLEKHM1	4.3517e-09	2.59187e-06	5.87024	smultixcan	1.87703e-10	1.63242e-07	-1.68915	Nerve_Tibial	1.32681e-10	5.28924e-07	-6.42407	NA	NA	NA	1	1	1	0	3	5.57771	-0.416615	-1.03559	0.909068	-6.50868	0.160633	NA	NA	2.437e-08	0.67696	3.81872e-10	0.508666	7.58143e-11	0.872383	NA	NA	1.1527e-05	0.9808	2.60544e-07	0.949563	2.53985e-07	0.995113	NA	NA
PLEKHM1	4.3517e-09	2.59187e-06	5.87024	smultixcan	1.87703e-10	1.63242e-07	-1.68915	Ovary	1.87983e-10	5.36913e-07	-6.37085	NA	NA	NA	1	1	1	0	3	5.57771	-0.416615	-1.03559	0.909068	-6.43599	0.244808	NA	NA	2.437e-08	0.67696	3.81872e-10	0.508666	1.22674e-10	0.806605	NA	NA	1.1527e-05	0.9808	2.60544e-07	0.949563	3.30002e-07	0.989615	NA	NA
PLEKHM1	4.3517e-09	2.59187e-06	5.87024	smultixcan	1.87703e-10	1.63242e-07	-1.68915	Pancreas	1.87983e-10	6.3651e-07	6.37085	NA	NA	NA	1	1	1	0	3	5.57771	-0.416615	-1.03559	0.909068	6.43599	-0.244808	NA	NA	2.437e-08	0.67696	3.81872e-10	0.508666	1.22674e-10	0.806605	NA	NA	1.1527e-05	0.9808	2.60544e-07	0.949563	3.73832e-07	0.996068	NA	NA
PLEKHM1	4.3517e-09	2.59187e-06	5.87024	smultixcan	1.87703e-10	1.63242e-07	-1.68915	Pituitary	1.87983e-10	5.62239e-07	-6.37085	NA	NA	NA	1	1	1	0	3	5.57771	-0.416615	-1.03559	0.909068	-6.43599	0.244808	NA	NA	2.437e-08	0.67696	3.81872e-10	0.508666	1.22674e-10	0.806605	NA	NA	1.1527e-05	0.9808	2.60544e-07	0.949563	3.77255e-07	0.987089	NA	NA
PLEKHM1	4.3517e-09	2.59187e-06	5.87024	smultixcan	1.87703e-10	1.63242e-07	-1.68915	Prostate	1.32681e-10	5.35748e-07	-6.42407	NA	NA	NA	1	1	1	0	3	5.57771	-0.416615	-1.03559	0.909068	-6.50868	0.160633	NA	NA	2.437e-08	0.67696	3.81872e-10	0.508666	7.58143e-11	0.872383	NA	NA	1.1527e-05	0.9808	2.60544e-07	0.949563	2.80024e-07	0.992349	NA	NA
PLEKHM1	4.3517e-09	2.59187e-06	5.87024	smultixcan	1.87703e-10	1.63242e-07	-1.68915	Skin_Not_Sun_Exposed_Suprapubic	1.7809e-06	0.00113176	-4.77682	NA	NA	NA	1	1	1	0	3	5.57771	-0.416615	-1.03559	0.909068	-4.80196	0.244808	NA	NA	2.437e-08	0.67696	3.81872e-10	0.508666	1.57121e-06	0.806605	NA	NA	1.1527e-05	0.9808	2.60544e-07	0.949563	0.000951451	0.989621	NA	NA
PLEKHM1	4.3517e-09	2.59187e-06	5.87024	smultixcan	1.87703e-10	1.63242e-07	-1.68915	Skin_Sun_Exposed_Lower_leg	1.87983e-10	3.91392e-07	-6.37085	NA	NA	NA	1	1	1	0	3	5.57771	-0.416615	-1.03559	0.909068	-6.43599	0.244808	NA	NA	2.437e-08	0.67696	3.81872e-10	0.508666	1.22674e-10	0.806605	NA	NA	1.1527e-05	0.9808	2.60544e-07	0.949563	2.46783e-07	0.992596	NA	NA
PLEKHM1	4.3517e-09	2.59187e-06	5.87024	smultixcan	1.87703e-10	1.63242e-07	-1.68915	Small_Intestine_Terminal_Ileum	1.7809e-06	0.00103683	4.77682	NA	NA	NA	1	1	1	0	3	5.57771	-0.416615	-1.03559	0.909068	4.80196	-0.244808	NA	NA	2.437e-08	0.67696	3.81872e-10	0.508666	1.57121e-06	0.806605	NA	NA	1.1527e-05	0.9808	2.60544e-07	0.949563	0.00105495	0.992773	NA	NA
PLEKHM1	4.3517e-09	2.59187e-06	5.87024	smultixcan	1.87703e-10	1.63242e-07	-1.68915	Spleen	1.87983e-10	7.24391e-07	6.37085	NA	NA	NA	1	1	1	0	3	5.57771	-0.416615	-1.03559	0.909068	6.43599	-0.244808	NA	NA	2.437e-08	0.67696	3.81872e-10	0.508666	1.22674e-10	0.806605	NA	NA	1.1527e-05	0.9808	2.60544e-07	0.949563	4.85527e-07	0.989191	NA	NA
PLEKHM1	4.3517e-09	2.59187e-06	5.87024	smultixcan	1.87703e-10	1.63242e-07	-1.68915	Stomach	1.87983e-10	5.85107e-07	6.37085	NA	NA	NA	1	1	1	0	3	5.57771	-0.416615	-1.03559	0.909068	6.43599	-0.244808	NA	NA	2.437e-08	0.67696	3.81872e-10	0.508666	1.22674e-10	0.806605	NA	NA	1.1527e-05	0.9808	2.60544e-07	0.949563	3.88811e-07	0.992677	NA	NA
PLEKHM1	4.3517e-09	2.59187e-06	5.87024	smultixcan	1.87703e-10	1.63242e-07	-1.68915	Testis	1.32681e-10	5.94432e-07	-6.42407	NA	NA	NA	1	1	1	0	3	5.57771	-0.416615	-1.03559	0.909068	-6.50868	0.160633	NA	NA	2.437e-08	0.67696	3.81872e-10	0.508666	7.58143e-11	0.872383	NA	NA	1.1527e-05	0.9808	2.60544e-07	0.949563	3.21359e-07	0.99153	NA	NA
PLEKHM1	4.3517e-09	2.59187e-06	5.87024	smultixcan	1.87703e-10	1.63242e-07	-1.68915	Thyroid	1.87983e-10	3.92773e-07	6.37085	NA	NA	NA	1	1	1	0	3	5.57771	-0.416615	-1.03559	0.909068	6.43599	-0.244808	NA	NA	2.437e-08	0.67696	3.81872e-10	0.508666	1.22674e-10	0.806605	NA	NA	1.1527e-05	0.9808	2.60544e-07	0.949563	2.48789e-07	0.990336	NA	NA
PLEKHM1	4.3517e-09	2.59187e-06	5.87024	smultixcan	1.87703e-10	1.63242e-07	-1.68915	Uterus	1.32681e-10	6.61568e-07	-6.42407	NA	NA	NA	1	1	1	0	3	5.57771	-0.416615	-1.03559	0.909068	-6.50868	0.160633	NA	NA	2.437e-08	0.67696	3.81872e-10	0.508666	7.58143e-11	0.872383	NA	NA	1.1527e-05	0.9808	2.60544e-07	0.949563	3.89875e-07	0.99253	NA	NA
PLEKHM1	4.3517e-09	2.59187e-06	5.87024	smultixcan	1.87703e-10	1.63242e-07	-1.68915	Vagina	1.32681e-10	7.45639e-07	-6.42407	NA	NA	NA	1	1	1	0	3	5.57771	-0.416615	-1.03559	0.909068	-6.50868	0.160633	NA	NA	2.437e-08	0.67696	3.81872e-10	0.508666	7.58143e-11	0.872383	NA	NA	1.1527e-05	0.9808	2.60544e-07	0.949563	5.3378e-07	0.992111	NA	NA
PLEKHM1	4.3517e-09	2.59187e-06	5.87024	smultixcan	1.87703e-10	1.63242e-07	-1.68915	Whole_Blood	1.87983e-10	5.96313e-07	6.37085	NA	NA	NA	1	1	1	0	3	5.57771	-0.416615	-1.03559	0.909068	6.43599	-0.244808	NA	NA	2.437e-08	0.67696	3.81872e-10	0.508666	1.22674e-10	0.806605	NA	NA	1.1527e-05	0.9808	2.60544e-07	0.949563	3.99875e-07	0.989195	NA	NA
PLEKHM1	4.3517e-09	2.59187e-06	5.87024	smultixcan	1.87703e-10	1.63242e-07	-1.68915	smultixcan	1.32681e-10	3.2295e-07	-6.42407	NA	NA	NA	1	1	1	0	3	5.57771	-0.416615	-1.03559	0.909068	-6.50868	0.160633	NA	NA	2.437e-08	0.67696	3.81872e-10	0.508666	7.58143e-11	0.872383	NA	NA	1.1527e-05	0.9808	2.60544e-07	0.949563	1.77239e-07	0.992728	NA	NA
ADAM15	6.249e-09	3.38355e-06	5.80995	Adipose_Subcutaneous	3.17748e-06	0.00285656	4.659	Adipose_Subcutaneous	1.24486e-10	3.69666e-07	6.43376	NA	NA	NA	1	1	1	0	3	5.86961	0.15069	4.68102	-0.273446	6.52436	0.833648	NA	NA	4.3682e-09	0.88022	2.85453e-06	0.78451	6.82929e-11	0.404479	NA	NA	2.61713e-06	0.998268	0.0026204	0.992699	1.97065e-07	0.954898	NA	NA
ADAM15	6.249e-09	3.38355e-06	5.80995	Adipose_Subcutaneous	3.17748e-06	0.00285656	4.659	Adipose_Visceral_Omentum	5.25458e-10	9.03317e-07	6.21131	NA	NA	NA	1	1	1	0	3	5.86961	0.15069	4.68102	-0.273446	6.31554	0.914079	NA	NA	4.3682e-09	0.88022	2.85453e-06	0.78451	2.69212e-10	0.360675	NA	NA	2.61713e-06	0.998268	0.0026204	0.992699	4.51281e-07	0.951044	NA	NA
ADAM15	6.249e-09	3.38355e-06	5.80995	Adipose_Subcutaneous	3.17748e-06	0.00285656	4.659	Adrenal_Gland	1.8892e-10	5.96253e-07	6.37009	NA	NA	NA	1	1	1	0	3	5.86961	0.15069	4.68102	-0.273446	6.47466	0.901858	NA	NA	4.3682e-09	0.88022	2.85453e-06	0.78451	9.50279e-11	0.367132	NA	NA	2.61713e-06	0.998268	0.0026204	0.992699	2.77139e-07	0.958489	NA	NA
ADAM15	6.249e-09	3.38355e-06	5.80995	Adipose_Subcutaneous	3.17748e-06	0.00285656	4.659	Artery_Tibial	3.89591e-09	9.59144e-06	5.88855	NA	NA	NA	1	1	1	0	3	5.86961	0.15069	4.68102	-0.273446	6.00881	0.929259	NA	NA	4.3682e-09	0.88022	2.85453e-06	0.78451	1.86887e-09	0.352755	NA	NA	2.61713e-06	0.998268	0.0026204	0.992699	4.71689e-06	0.949515	NA	NA
ADAM15	6.249e-09	3.38355e-06	5.80995	Adipose_Subcutaneous	3.17748e-06	0.00285656	4.659	Brain_Amygdala	2.414e-08	3.19975e-05	5.57936	NA	NA	NA	1	1	1	0	3	5.86961	0.15069	4.68102	-0.273446	5.70478	1.03233	NA	NA	4.3682e-09	0.88022	2.85453e-06	0.78451	1.16495e-08	0.301919	NA	NA	2.61713e-06	0.998268	0.0026204	0.992699	1.7123e-05	0.945724	NA	NA
ADAM15	6.249e-09	3.38355e-06	5.80995	Adipose_Subcutaneous	3.17748e-06	0.00285656	4.659	Brain_Caudate_basal_ganglia	1.87664e-10	6.63956e-07	6.37111	NA	NA	NA	1	1	1	0	3	5.86961	0.15069	4.68102	-0.273446	6.45943	0.5904	NA	NA	4.3682e-09	0.88022	2.85453e-06	0.78451	1.05101e-10	0.554922	NA	NA	2.61713e-06	0.998268	0.0026204	0.992699	3.03872e-07	0.975778	NA	NA
ADAM15	6.249e-09	3.38355e-06	5.80995	Adipose_Subcutaneous	3.17748e-06	0.00285656	4.659	Brain_Cerebellar_Hemisphere	1.19917e-09	2.83797e-06	6.08035	NA	NA	NA	1	1	1	0	3	5.86961	0.15069	4.68102	-0.273446	6.14347	-0.215806	NA	NA	4.3682e-09	0.88022	2.85453e-06	0.78451	8.07367e-10	0.829139	NA	NA	2.61713e-06	0.998268	0.0026204	0.992699	1.82407e-06	0.990788	NA	NA
ADAM15	6.249e-09	3.38355e-06	5.80995	Adipose_Subcutaneous	3.17748e-06	0.00285656	4.659	Brain_Cerebellum	2.414e-08	4.26178e-05	5.57936	NA	NA	NA	1	1	1	0	3	5.86961	0.15069	4.68102	-0.273446	5.70478	0.141892	NA	NA	4.3682e-09	0.88022	2.85453e-06	0.78451	1.16495e-08	0.887165	NA	NA	2.61713e-06	0.998268	0.0026204	0.992699	2.2367e-05	0.993723	NA	NA
ADAM15	6.249e-09	3.38355e-06	5.80995	Adipose_Subcutaneous	3.17748e-06	0.00285656	4.659	Brain_Cortex	8.98005e-07	0.000864429	4.91277	NA	NA	NA	1	1	1	0	3	5.86961	0.15069	4.68102	-0.273446	5.07179	0.37119	NA	NA	4.3682e-09	0.88022	2.85453e-06	0.78451	3.94083e-07	0.710496	NA	NA	2.61713e-06	0.998268	0.0026204	0.992699	0.000440584	0.981924	NA	NA
ADAM15	6.249e-09	3.38355e-06	5.80995	Adipose_Subcutaneous	3.17748e-06	0.00285656	4.659	Brain_Frontal_Cortex_BA9	2.17289e-10	8.90195e-07	6.3486	NA	NA	NA	1	1	1	0	3	5.86961	0.15069	4.68102	-0.273446	6.44229	0.651209	NA	NA	4.3682e-09	0.88022	2.85453e-06	0.78451	1.17682e-10	0.514912	NA	NA	2.61713e-06	0.998268	0.0026204	0.992699	4.43044e-07	0.967461	NA	NA
ADAM15	6.249e-09	3.38355e-06	5.80995	Adipose_Subcutaneous	3.17748e-06	0.00285656	4.659	Brain_Hippocampus	2.414e-08	5.06722e-05	5.57936	NA	NA	NA	1	1	1	0	3	5.86961	0.15069	4.68102	-0.273446	5.70478	0.753503	NA	NA	4.3682e-09	0.88022	2.85453e-06	0.78451	1.16495e-08	0.451148	NA	NA	2.61713e-06	0.998268	0.0026204	0.992699	2.51792e-05	0.970632	NA	NA
ADAM15	6.249e-09	3.38355e-06	5.80995	Adipose_Subcutaneous	3.17748e-06	0.00285656	4.659	Brain_Hypothalamus	2.414e-08	4.01431e-05	5.57936	NA	NA	NA	1	1	1	0	3	5.86961	0.15069	4.68102	-0.273446	5.70478	0.905587	NA	NA	4.3682e-09	0.88022	2.85453e-06	0.78451	1.16495e-08	0.365155	NA	NA	2.61713e-06	0.998268	0.0026204	0.992699	2.14673e-05	0.946829	NA	NA
ADAM15	6.249e-09	3.38355e-06	5.80995	Adipose_Subcutaneous	3.17748e-06	0.00285656	4.659	Brain_Nucleus_accumbens_basal_ganglia	2.414e-08	4.0655e-05	5.57936	NA	NA	NA	1	1	1	0	3	5.86961	0.15069	4.68102	-0.273446	5.70478	0.141892	NA	NA	4.3682e-09	0.88022	2.85453e-06	0.78451	1.16495e-08	0.887165	NA	NA	2.61713e-06	0.998268	0.0026204	0.992699	2.01583e-05	0.994905	NA	NA
ADAM15	6.249e-09	3.38355e-06	5.80995	Adipose_Subcutaneous	3.17748e-06	0.00285656	4.659	Brain_Putamen_basal_ganglia	4.21625e-08	6.17427e-05	5.48155	NA	NA	NA	1	1	1	0	3	5.86961	0.15069	4.68102	-0.273446	5.64562	0.346461	NA	NA	4.3682e-09	0.88022	2.85453e-06	0.78451	1.64583e-08	0.728997	NA	NA	2.61713e-06	0.998268	0.0026204	0.992699	2.47895e-05	0.985592	NA	NA
ADAM15	6.249e-09	3.38355e-06	5.80995	Adipose_Subcutaneous	3.17748e-06	0.00285656	4.659	Brain_Spinal_cord_cervical_c-1	2.414e-08	4.43653e-05	5.57936	NA	NA	NA	1	1	1	0	3	5.86961	0.15069	4.68102	-0.273446	5.70478	0.141892	NA	NA	4.3682e-09	0.88022	2.85453e-06	0.78451	1.16495e-08	0.887165	NA	NA	2.61713e-06	0.998268	0.0026204	0.992699	1.76381e-05	0.99545	NA	NA
ADAM15	6.249e-09	3.38355e-06	5.80995	Adipose_Subcutaneous	3.17748e-06	0.00285656	4.659	Brain_Substantia_nigra	2.414e-08	3.32798e-05	5.57936	NA	NA	NA	1	1	1	0	3	5.86961	0.15069	4.68102	-0.273446	5.70478	0.940861	NA	NA	4.3682e-09	0.88022	2.85453e-06	0.78451	1.16495e-08	0.346776	NA	NA	2.61713e-06	0.998268	0.0026204	0.992699	1.43615e-05	0.960691	NA	NA
ADAM15	6.249e-09	3.38355e-06	5.80995	Adipose_Subcutaneous	3.17748e-06	0.00285656	4.659	Breast_Mammary_Tissue	4.33148e-10	8.84641e-07	6.24159	NA	NA	NA	1	1	1	0	3	5.86961	0.15069	4.68102	-0.273446	6.33579	0.843981	NA	NA	4.3682e-09	0.88022	2.85453e-06	0.78451	2.36123e-10	0.39868	NA	NA	2.61713e-06	0.998268	0.0026204	0.992699	5.62066e-07	0.962148	NA	NA
ADAM15	6.249e-09	3.38355e-06	5.80995	Adipose_Subcutaneous	3.17748e-06	0.00285656	4.659	Cells_Cultured_fibroblasts	2.65251e-06	0.00236822	-4.69604	NA	NA	NA	1	1	1	0	3	5.86961	0.15069	4.68102	-0.273446	-4.61977	0.997146	NA	NA	4.3682e-09	0.88022	2.85453e-06	0.78451	3.8417e-06	0.318694	NA	NA	2.61713e-06	0.998268	0.0026204	0.992699	0.00347243	0.939103	NA	NA
ADAM15	6.249e-09	3.38355e-06	5.80995	Adipose_Subcutaneous	3.17748e-06	0.00285656	4.659	Cells_EBV-transformed_lymphocytes	1.74706e-05	0.00759232	-4.29498	NA	NA	NA	1	1	1	0	3	5.86961	0.15069	4.68102	-0.273446	-4.25599	0.575556	NA	NA	4.3682e-09	0.88022	2.85453e-06	0.78451	2.08129e-05	0.564916	NA	NA	2.61713e-06	0.998268	0.0026204	0.992699	0.0075741	0.967599	NA	NA
ADAM15	6.249e-09	3.38355e-06	5.80995	Adipose_Subcutaneous	3.17748e-06	0.00285656	4.659	Colon_Sigmoid	2.2671e-10	5.63061e-07	6.34206	NA	NA	NA	1	1	1	0	3	5.86961	0.15069	4.68102	-0.273446	6.44426	0.880771	NA	NA	4.3682e-09	0.88022	2.85453e-06	0.78451	1.16168e-10	0.378442	NA	NA	2.61713e-06	0.998268	0.0026204	0.992699	3.69771e-07	0.963927	NA	NA
ADAM15	6.249e-09	3.38355e-06	5.80995	Adipose_Subcutaneous	3.17748e-06	0.00285656	4.659	Colon_Transverse	2.414e-08	2.97516e-05	5.57936	NA	NA	NA	1	1	1	0	3	5.86961	0.15069	4.68102	-0.273446	5.70478	0.879833	NA	NA	4.3682e-09	0.88022	2.85453e-06	0.78451	1.16495e-08	0.37895	NA	NA	2.61713e-06	0.998268	0.0026204	0.992699	1.53382e-05	0.957534	NA	NA
ADAM15	6.249e-09	3.38355e-06	5.80995	Adipose_Subcutaneous	3.17748e-06	0.00285656	4.659	Esophagus_Mucosa	1.41024e-09	1.62821e-06	6.05431	NA	NA	NA	1	1	1	0	3	5.86961	0.15069	4.68102	-0.273446	6.11731	0.530901	NA	NA	4.3682e-09	0.88022	2.85453e-06	0.78451	9.5171e-10	0.595487	NA	NA	2.61713e-06	0.998268	0.0026204	0.992699	1.08554e-06	0.978776	NA	NA
ADAM15	6.249e-09	3.38355e-06	5.80995	Adipose_Subcutaneous	3.17748e-06	0.00285656	4.659	Esophagus_Muscularis	2.91987e-10	8.37367e-07	6.30297	NA	NA	NA	1	1	1	0	3	5.86961	0.15069	4.68102	-0.273446	6.40542	0.894659	NA	NA	4.3682e-09	0.88022	2.85453e-06	0.78451	1.49955e-10	0.370969	NA	NA	2.61713e-06	0.998268	0.0026204	0.992699	4.41591e-07	0.956866	NA	NA
ADAM15	6.249e-09	3.38355e-06	5.80995	Adipose_Subcutaneous	3.17748e-06	0.00285656	4.659	Heart_Atrial_Appendage	1.32196e-09	2.67093e-06	6.0647	NA	NA	NA	1	1	1	0	3	5.86961	0.15069	4.68102	-0.273446	6.17419	0.944289	NA	NA	4.3682e-09	0.88022	2.85453e-06	0.78451	6.65051e-10	0.345022	NA	NA	2.61713e-06	0.998268	0.0026204	0.992699	1.28874e-06	0.951409	NA	NA
ADAM15	6.249e-09	3.38355e-06	5.80995	Adipose_Subcutaneous	3.17748e-06	0.00285656	4.659	Heart_Left_Ventricle	1.79854e-06	0.00145185	-4.77484	NA	NA	NA	1	1	1	0	3	5.86961	0.15069	4.68102	-0.273446	-4.69326	1.03187	NA	NA	4.3682e-09	0.88022	2.85453e-06	0.78451	2.68879e-06	0.302135	NA	NA	2.61713e-06	0.998268	0.0026204	0.992699	0.00196005	0.954873	NA	NA
ADAM15	6.249e-09	3.38355e-06	5.80995	Adipose_Subcutaneous	3.17748e-06	0.00285656	4.659	Kidney_Cortex	2.2279e-07	0.000225834	-5.17924	NA	NA	NA	1	1	1	0	3	5.86961	0.15069	4.68102	-0.273446	-5.10437	0.838539	NA	NA	4.3682e-09	0.88022	2.85453e-06	0.78451	3.31897e-07	0.401728	NA	NA	2.61713e-06	0.998268	0.0026204	0.992699	0.000311452	0.980532	NA	NA
ADAM15	6.249e-09	3.38355e-06	5.80995	Adipose_Subcutaneous	3.17748e-06	0.00285656	4.659	Liver	2.414e-08	4.00077e-05	5.57936	NA	NA	NA	1	1	1	0	3	5.86961	0.15069	4.68102	-0.273446	5.70478	0.141892	NA	NA	4.3682e-09	0.88022	2.85453e-06	0.78451	1.16495e-08	0.887165	NA	NA	2.61713e-06	0.998268	0.0026204	0.992699	1.8813e-05	0.992511	NA	NA
ADAM15	6.249e-09	3.38355e-06	5.80995	Adipose_Subcutaneous	3.17748e-06	0.00285656	4.659	Lung	2.41328e-06	0.0010897	-4.71532	NA	NA	NA	1	1	1	0	3	5.86961	0.15069	4.68102	-0.273446	-4.63118	1.03965	NA	NA	4.3682e-09	0.88022	2.85453e-06	0.78451	3.63594e-06	0.298502	NA	NA	2.61713e-06	0.998268	0.0026204	0.992699	0.00154657	0.943838	NA	NA
ADAM15	6.249e-09	3.38355e-06	5.80995	Adipose_Subcutaneous	3.17748e-06	0.00285656	4.659	Minor_Salivary_Gland	2.414e-08	2.90816e-05	5.57936	NA	NA	NA	1	1	1	0	3	5.86961	0.15069	4.68102	-0.273446	5.70478	0.926186	NA	NA	4.3682e-09	0.88022	2.85453e-06	0.78451	1.16495e-08	0.354349	NA	NA	2.61713e-06	0.998268	0.0026204	0.992699	1.44226e-05	0.959211	NA	NA
ADAM15	6.249e-09	3.38355e-06	5.80995	Adipose_Subcutaneous	3.17748e-06	0.00285656	4.659	Muscle_Skeletal	4.29333e-06	0.00291227	-4.59665	NA	NA	NA	1	1	1	0	3	5.86961	0.15069	4.68102	-0.273446	-4.5497	0.637151	NA	NA	4.3682e-09	0.88022	2.85453e-06	0.78451	5.37229e-06	0.524027	NA	NA	2.61713e-06	0.998268	0.0026204	0.992699	0.00345922	0.969982	NA	NA
ADAM15	6.249e-09	3.38355e-06	5.80995	Adipose_Subcutaneous	3.17748e-06	0.00285656	4.659	Nerve_Tibial	3.28738e-10	8.31552e-07	6.28458	NA	NA	NA	1	1	1	0	3	5.86961	0.15069	4.68102	-0.273446	6.38412	0.876448	NA	NA	4.3682e-09	0.88022	2.85453e-06	0.78451	1.72381e-10	0.380786	NA	NA	2.61713e-06	0.998268	0.0026204	0.992699	4.64288e-07	0.954062	NA	NA
ADAM15	6.249e-09	3.38355e-06	5.80995	Adipose_Subcutaneous	3.17748e-06	0.00285656	4.659	Ovary	7.01119e-08	0.000122376	5.39088	NA	NA	NA	1	1	1	0	3	5.86961	0.15069	4.68102	-0.273446	5.51899	0.958	NA	NA	4.3682e-09	0.88022	2.85453e-06	0.78451	3.40963e-08	0.338063	NA	NA	2.61713e-06	0.998268	0.0026204	0.992699	6.11479e-05	0.948427	NA	NA
ADAM15	6.249e-09	3.38355e-06	5.80995	Adipose_Subcutaneous	3.17748e-06	0.00285656	4.659	Pancreas	2.414e-08	4.40128e-05	5.57936	NA	NA	NA	1	1	1	0	3	5.86961	0.15069	4.68102	-0.273446	5.70478	0.878648	NA	NA	4.3682e-09	0.88022	2.85453e-06	0.78451	1.16495e-08	0.379592	NA	NA	2.61713e-06	0.998268	0.0026204	0.992699	2.18464e-05	0.975219	NA	NA
ADAM15	6.249e-09	3.38355e-06	5.80995	Adipose_Subcutaneous	3.17748e-06	0.00285656	4.659	Pituitary	1.1774e-06	0.000900848	-4.8594	NA	NA	NA	1	1	1	0	3	5.86961	0.15069	4.68102	-0.273446	-4.80263	0.711594	NA	NA	4.3682e-09	0.88022	2.85453e-06	0.78451	1.56597e-06	0.476716	NA	NA	2.61713e-06	0.998268	0.0026204	0.992699	0.00117761	0.966002	NA	NA
ADAM15	6.249e-09	3.38355e-06	5.80995	Adipose_Subcutaneous	3.17748e-06	0.00285656	4.659	Prostate	1.88068e-10	6.07517e-07	6.37078	NA	NA	NA	1	1	1	0	3	5.86961	0.15069	4.68102	-0.273446	6.46766	0.875907	NA	NA	4.3682e-09	0.88022	2.85453e-06	0.78451	9.953e-11	0.38108	NA	NA	2.61713e-06	0.998268	0.0026204	0.992699	2.97517e-07	0.957237	NA	NA
ADAM15	6.249e-09	3.38355e-06	5.80995	Adipose_Subcutaneous	3.17748e-06	0.00285656	4.659	Skin_Not_Sun_Exposed_Suprapubic	2.2828e-09	3.42898e-06	5.97629	NA	NA	NA	1	1	1	0	3	5.86961	0.15069	4.68102	-0.273446	6.03333	0.366262	NA	NA	4.3682e-09	0.88022	2.85453e-06	0.78451	1.60618e-09	0.71417	NA	NA	2.61713e-06	0.998268	0.0026204	0.992699	2.36814e-06	0.987824	NA	NA
ADAM15	6.249e-09	3.38355e-06	5.80995	Adipose_Subcutaneous	3.17748e-06	0.00285656	4.659	Skin_Sun_Exposed_Lower_leg	1.56038e-09	1.99926e-06	6.038	NA	NA	NA	1	1	1	0	3	5.86961	0.15069	4.68102	-0.273446	6.09441	0.153416	NA	NA	4.3682e-09	0.88022	2.85453e-06	0.78451	1.0984e-09	0.878071	NA	NA	2.61713e-06	0.998268	0.0026204	0.992699	1.27873e-06	0.996444	NA	NA
ADAM15	6.249e-09	3.38355e-06	5.80995	Adipose_Subcutaneous	3.17748e-06	0.00285656	4.659	Small_Intestine_Terminal_Ileum	2.414e-08	3.71688e-05	5.57936	NA	NA	NA	1	1	1	0	3	5.86961	0.15069	4.68102	-0.273446	5.70478	0.141892	NA	NA	4.3682e-09	0.88022	2.85453e-06	0.78451	1.16495e-08	0.887165	NA	NA	2.61713e-06	0.998268	0.0026204	0.992699	1.58806e-05	0.995278	NA	NA
ADAM15	6.249e-09	3.38355e-06	5.80995	Adipose_Subcutaneous	3.17748e-06	0.00285656	4.659	Spleen	2.414e-08	5.31562e-05	5.57936	NA	NA	NA	1	1	1	0	3	5.86961	0.15069	4.68102	-0.273446	5.70478	0.539352	NA	NA	4.3682e-09	0.88022	2.85453e-06	0.78451	1.16495e-08	0.589644	NA	NA	2.61713e-06	0.998268	0.0026204	0.992699	2.16975e-05	0.972513	NA	NA
ADAM15	6.249e-09	3.38355e-06	5.80995	Adipose_Subcutaneous	3.17748e-06	0.00285656	4.659	Stomach	4.83318e-08	6.15418e-05	5.45734	NA	NA	NA	1	1	1	0	3	5.86961	0.15069	4.68102	-0.273446	5.58405	0.889487	NA	NA	4.3682e-09	0.88022	2.85453e-06	0.78451	2.34976e-08	0.373742	NA	NA	2.61713e-06	0.998268	0.0026204	0.992699	3.22186e-05	0.955989	NA	NA
ADAM15	6.249e-09	3.38355e-06	5.80995	Adipose_Subcutaneous	3.17748e-06	0.00285656	4.659	Testis	1.14004e-10	5.57191e-07	6.44711	NA	NA	NA	1	1	1	0	3	5.86961	0.15069	4.68102	-0.273446	6.53344	0.671471	NA	NA	4.3682e-09	0.88022	2.85453e-06	0.78451	6.42756e-11	0.50192	NA	NA	2.61713e-06	0.998268	0.0026204	0.992699	3.21359e-07	0.959406	NA	NA
ADAM15	6.249e-09	3.38355e-06	5.80995	Adipose_Subcutaneous	3.17748e-06	0.00285656	4.659	Thyroid	2.53467e-10	4.50157e-07	6.32486	NA	NA	NA	1	1	1	0	3	5.86961	0.15069	4.68102	-0.273446	6.41662	0.817015	NA	NA	4.3682e-09	0.88022	2.85453e-06	0.78451	1.39333e-10	0.41392	NA	NA	2.61713e-06	0.998268	0.0026204	0.992699	2.67702e-07	0.965506	NA	NA
ADAM15	6.249e-09	3.38355e-06	5.80995	Adipose_Subcutaneous	3.17748e-06	0.00285656	4.659	Uterus	2.414e-08	3.81564e-05	5.57936	NA	NA	NA	1	1	1	0	3	5.86961	0.15069	4.68102	-0.273446	5.70478	0.970798	NA	NA	4.3682e-09	0.88022	2.85453e-06	0.78451	1.16495e-08	0.331649	NA	NA	2.61713e-06	0.998268	0.0026204	0.992699	2.24653e-05	0.94583	NA	NA
ADAM15	6.249e-09	3.38355e-06	5.80995	Adipose_Subcutaneous	3.17748e-06	0.00285656	4.659	Vagina	5.36407e-10	1.67472e-06	6.20807	NA	NA	NA	1	1	1	0	3	5.86961	0.15069	4.68102	-0.273446	6.29777	0.781678	NA	NA	4.3682e-09	0.88022	2.85453e-06	0.78451	3.01951e-10	0.434404	NA	NA	2.61713e-06	0.998268	0.0026204	0.992699	1.0897e-06	0.959928	NA	NA
ADAM15	6.249e-09	3.38355e-06	5.80995	Adipose_Subcutaneous	3.17748e-06	0.00285656	4.659	Whole_Blood	1.82196e-09	2.39589e-06	6.01293	NA	NA	NA	1	1	1	0	3	5.86961	0.15069	4.68102	-0.273446	6.0699	0.137601	NA	NA	4.3682e-09	0.88022	2.85453e-06	0.78451	1.27993e-09	0.890556	NA	NA	2.61713e-06	0.998268	0.0026204	0.992699	1.47252e-06	0.995538	NA	NA
ADAM15	6.249e-09	3.38355e-06	5.80995	Adipose_Subcutaneous	3.17748e-06	0.00285656	4.659	smultixcan	2.43191e-09	3.64269e-06	3.83979	NA	NA	NA	1	1	1	0	3	5.86961	0.15069	4.68102	-0.273446	3.94949	0.471651	NA	NA	4.3682e-09	0.88022	2.85453e-06	0.78451	1.59852e-09	0.855247	NA	NA	2.61713e-06	0.998268	0.0026204	0.992699	2.38236e-06	0.992385	NA	NA
ADAM15	6.249e-09	3.38355e-06	5.80995	Adipose_Visceral_Omentum	7.09776e-06	0.00439706	4.49074	Adipose_Subcutaneous	1.24486e-10	3.69666e-07	6.43376	NA	NA	NA	1	1	1	0	3	5.86961	0.15069	4.46755	-0.51704	6.52436	0.833648	NA	NA	4.3682e-09	0.88022	7.91193e-06	0.605128	6.82929e-11	0.404479	NA	NA	2.61713e-06	0.998268	0.00459108	0.974061	1.97065e-07	0.954898	NA	NA
ADAM15	6.249e-09	3.38355e-06	5.80995	Adipose_Visceral_Omentum	7.09776e-06	0.00439706	4.49074	Adipose_Visceral_Omentum	5.25458e-10	9.03317e-07	6.21131	NA	NA	NA	1	1	1	0	3	5.86961	0.15069	4.46755	-0.51704	6.31554	0.914079	NA	NA	4.3682e-09	0.88022	7.91193e-06	0.605128	2.69212e-10	0.360675	NA	NA	2.61713e-06	0.998268	0.00459108	0.974061	4.51281e-07	0.951044	NA	NA
ADAM15	6.249e-09	3.38355e-06	5.80995	Adipose_Visceral_Omentum	7.09776e-06	0.00439706	4.49074	Adrenal_Gland	1.8892e-10	5.96253e-07	6.37009	NA	NA	NA	1	1	1	0	3	5.86961	0.15069	4.46755	-0.51704	6.47466	0.901858	NA	NA	4.3682e-09	0.88022	7.91193e-06	0.605128	9.50279e-11	0.367132	NA	NA	2.61713e-06	0.998268	0.00459108	0.974061	2.77139e-07	0.958489	NA	NA
ADAM15	6.249e-09	3.38355e-06	5.80995	Adipose_Visceral_Omentum	7.09776e-06	0.00439706	4.49074	Artery_Tibial	3.89591e-09	9.59144e-06	5.88855	NA	NA	NA	1	1	1	0	3	5.86961	0.15069	4.46755	-0.51704	6.00881	0.929259	NA	NA	4.3682e-09	0.88022	7.91193e-06	0.605128	1.86887e-09	0.352755	NA	NA	2.61713e-06	0.998268	0.00459108	0.974061	4.71689e-06	0.949515	NA	NA
ADAM15	6.249e-09	3.38355e-06	5.80995	Adipose_Visceral_Omentum	7.09776e-06	0.00439706	4.49074	Brain_Amygdala	2.414e-08	3.19975e-05	5.57936	NA	NA	NA	1	1	1	0	3	5.86961	0.15069	4.46755	-0.51704	5.70478	1.03233	NA	NA	4.3682e-09	0.88022	7.91193e-06	0.605128	1.16495e-08	0.301919	NA	NA	2.61713e-06	0.998268	0.00459108	0.974061	1.7123e-05	0.945724	NA	NA
ADAM15	6.249e-09	3.38355e-06	5.80995	Adipose_Visceral_Omentum	7.09776e-06	0.00439706	4.49074	Brain_Caudate_basal_ganglia	1.87664e-10	6.63956e-07	6.37111	NA	NA	NA	1	1	1	0	3	5.86961	0.15069	4.46755	-0.51704	6.45943	0.5904	NA	NA	4.3682e-09	0.88022	7.91193e-06	0.605128	1.05101e-10	0.554922	NA	NA	2.61713e-06	0.998268	0.00459108	0.974061	3.03872e-07	0.975778	NA	NA
ADAM15	6.249e-09	3.38355e-06	5.80995	Adipose_Visceral_Omentum	7.09776e-06	0.00439706	4.49074	Brain_Cerebellar_Hemisphere	1.19917e-09	2.83797e-06	6.08035	NA	NA	NA	1	1	1	0	3	5.86961	0.15069	4.46755	-0.51704	6.14347	-0.215806	NA	NA	4.3682e-09	0.88022	7.91193e-06	0.605128	8.07367e-10	0.829139	NA	NA	2.61713e-06	0.998268	0.00459108	0.974061	1.82407e-06	0.990788	NA	NA
ADAM15	6.249e-09	3.38355e-06	5.80995	Adipose_Visceral_Omentum	7.09776e-06	0.00439706	4.49074	Brain_Cerebellum	2.414e-08	4.26178e-05	5.57936	NA	NA	NA	1	1	1	0	3	5.86961	0.15069	4.46755	-0.51704	5.70478	0.141892	NA	NA	4.3682e-09	0.88022	7.91193e-06	0.605128	1.16495e-08	0.887165	NA	NA	2.61713e-06	0.998268	0.00459108	0.974061	2.2367e-05	0.993723	NA	NA
ADAM15	6.249e-09	3.38355e-06	5.80995	Adipose_Visceral_Omentum	7.09776e-06	0.00439706	4.49074	Brain_Cortex	8.98005e-07	0.000864429	4.91277	NA	NA	NA	1	1	1	0	3	5.86961	0.15069	4.46755	-0.51704	5.07179	0.37119	NA	NA	4.3682e-09	0.88022	7.91193e-06	0.605128	3.94083e-07	0.710496	NA	NA	2.61713e-06	0.998268	0.00459108	0.974061	0.000440584	0.981924	NA	NA
ADAM15	6.249e-09	3.38355e-06	5.80995	Adipose_Visceral_Omentum	7.09776e-06	0.00439706	4.49074	Brain_Frontal_Cortex_BA9	2.17289e-10	8.90195e-07	6.3486	NA	NA	NA	1	1	1	0	3	5.86961	0.15069	4.46755	-0.51704	6.44229	0.651209	NA	NA	4.3682e-09	0.88022	7.91193e-06	0.605128	1.17682e-10	0.514912	NA	NA	2.61713e-06	0.998268	0.00459108	0.974061	4.43044e-07	0.967461	NA	NA
ADAM15	6.249e-09	3.38355e-06	5.80995	Adipose_Visceral_Omentum	7.09776e-06	0.00439706	4.49074	Brain_Hippocampus	2.414e-08	5.06722e-05	5.57936	NA	NA	NA	1	1	1	0	3	5.86961	0.15069	4.46755	-0.51704	5.70478	0.753503	NA	NA	4.3682e-09	0.88022	7.91193e-06	0.605128	1.16495e-08	0.451148	NA	NA	2.61713e-06	0.998268	0.00459108	0.974061	2.51792e-05	0.970632	NA	NA
ADAM15	6.249e-09	3.38355e-06	5.80995	Adipose_Visceral_Omentum	7.09776e-06	0.00439706	4.49074	Brain_Hypothalamus	2.414e-08	4.01431e-05	5.57936	NA	NA	NA	1	1	1	0	3	5.86961	0.15069	4.46755	-0.51704	5.70478	0.905587	NA	NA	4.3682e-09	0.88022	7.91193e-06	0.605128	1.16495e-08	0.365155	NA	NA	2.61713e-06	0.998268	0.00459108	0.974061	2.14673e-05	0.946829	NA	NA
ADAM15	6.249e-09	3.38355e-06	5.80995	Adipose_Visceral_Omentum	7.09776e-06	0.00439706	4.49074	Brain_Nucleus_accumbens_basal_ganglia	2.414e-08	4.0655e-05	5.57936	NA	NA	NA	1	1	1	0	3	5.86961	0.15069	4.46755	-0.51704	5.70478	0.141892	NA	NA	4.3682e-09	0.88022	7.91193e-06	0.605128	1.16495e-08	0.887165	NA	NA	2.61713e-06	0.998268	0.00459108	0.974061	2.01583e-05	0.994905	NA	NA
ADAM15	6.249e-09	3.38355e-06	5.80995	Adipose_Visceral_Omentum	7.09776e-06	0.00439706	4.49074	Brain_Putamen_basal_ganglia	4.21625e-08	6.17427e-05	5.48155	NA	NA	NA	1	1	1	0	3	5.86961	0.15069	4.46755	-0.51704	5.64562	0.346461	NA	NA	4.3682e-09	0.88022	7.91193e-06	0.605128	1.64583e-08	0.728997	NA	NA	2.61713e-06	0.998268	0.00459108	0.974061	2.47895e-05	0.985592	NA	NA
ADAM15	6.249e-09	3.38355e-06	5.80995	Adipose_Visceral_Omentum	7.09776e-06	0.00439706	4.49074	Brain_Spinal_cord_cervical_c-1	2.414e-08	4.43653e-05	5.57936	NA	NA	NA	1	1	1	0	3	5.86961	0.15069	4.46755	-0.51704	5.70478	0.141892	NA	NA	4.3682e-09	0.88022	7.91193e-06	0.605128	1.16495e-08	0.887165	NA	NA	2.61713e-06	0.998268	0.00459108	0.974061	1.76381e-05	0.99545	NA	NA
ADAM15	6.249e-09	3.38355e-06	5.80995	Adipose_Visceral_Omentum	7.09776e-06	0.00439706	4.49074	Brain_Substantia_nigra	2.414e-08	3.32798e-05	5.57936	NA	NA	NA	1	1	1	0	3	5.86961	0.15069	4.46755	-0.51704	5.70478	0.940861	NA	NA	4.3682e-09	0.88022	7.91193e-06	0.605128	1.16495e-08	0.346776	NA	NA	2.61713e-06	0.998268	0.00459108	0.974061	1.43615e-05	0.960691	NA	NA
ADAM15	6.249e-09	3.38355e-06	5.80995	Adipose_Visceral_Omentum	7.09776e-06	0.00439706	4.49074	Breast_Mammary_Tissue	4.33148e-10	8.84641e-07	6.24159	NA	NA	NA	1	1	1	0	3	5.86961	0.15069	4.46755	-0.51704	6.33579	0.843981	NA	NA	4.3682e-09	0.88022	7.91193e-06	0.605128	2.36123e-10	0.39868	NA	NA	2.61713e-06	0.998268	0.00459108	0.974061	5.62066e-07	0.962148	NA	NA
ADAM15	6.249e-09	3.38355e-06	5.80995	Adipose_Visceral_Omentum	7.09776e-06	0.00439706	4.49074	Cells_Cultured_fibroblasts	2.65251e-06	0.00236822	-4.69604	NA	NA	NA	1	1	1	0	3	5.86961	0.15069	4.46755	-0.51704	-4.61977	0.997146	NA	NA	4.3682e-09	0.88022	7.91193e-06	0.605128	3.8417e-06	0.318694	NA	NA	2.61713e-06	0.998268	0.00459108	0.974061	0.00347243	0.939103	NA	NA
ADAM15	6.249e-09	3.38355e-06	5.80995	Adipose_Visceral_Omentum	7.09776e-06	0.00439706	4.49074	Cells_EBV-transformed_lymphocytes	1.74706e-05	0.00759232	-4.29498	NA	NA	NA	1	1	1	0	3	5.86961	0.15069	4.46755	-0.51704	-4.25599	0.575556	NA	NA	4.3682e-09	0.88022	7.91193e-06	0.605128	2.08129e-05	0.564916	NA	NA	2.61713e-06	0.998268	0.00459108	0.974061	0.0075741	0.967599	NA	NA
ADAM15	6.249e-09	3.38355e-06	5.80995	Adipose_Visceral_Omentum	7.09776e-06	0.00439706	4.49074	Colon_Sigmoid	2.2671e-10	5.63061e-07	6.34206	NA	NA	NA	1	1	1	0	3	5.86961	0.15069	4.46755	-0.51704	6.44426	0.880771	NA	NA	4.3682e-09	0.88022	7.91193e-06	0.605128	1.16168e-10	0.378442	NA	NA	2.61713e-06	0.998268	0.00459108	0.974061	3.69771e-07	0.963927	NA	NA
ADAM15	6.249e-09	3.38355e-06	5.80995	Adipose_Visceral_Omentum	7.09776e-06	0.00439706	4.49074	Colon_Transverse	2.414e-08	2.97516e-05	5.57936	NA	NA	NA	1	1	1	0	3	5.86961	0.15069	4.46755	-0.51704	5.70478	0.879833	NA	NA	4.3682e-09	0.88022	7.91193e-06	0.605128	1.16495e-08	0.37895	NA	NA	2.61713e-06	0.998268	0.00459108	0.974061	1.53382e-05	0.957534	NA	NA
ADAM15	6.249e-09	3.38355e-06	5.80995	Adipose_Visceral_Omentum	7.09776e-06	0.00439706	4.49074	Esophagus_Mucosa	1.41024e-09	1.62821e-06	6.05431	NA	NA	NA	1	1	1	0	3	5.86961	0.15069	4.46755	-0.51704	6.11731	0.530901	NA	NA	4.3682e-09	0.88022	7.91193e-06	0.605128	9.5171e-10	0.595487	NA	NA	2.61713e-06	0.998268	0.00459108	0.974061	1.08554e-06	0.978776	NA	NA
ADAM15	6.249e-09	3.38355e-06	5.80995	Adipose_Visceral_Omentum	7.09776e-06	0.00439706	4.49074	Esophagus_Muscularis	2.91987e-10	8.37367e-07	6.30297	NA	NA	NA	1	1	1	0	3	5.86961	0.15069	4.46755	-0.51704	6.40542	0.894659	NA	NA	4.3682e-09	0.88022	7.91193e-06	0.605128	1.49955e-10	0.370969	NA	NA	2.61713e-06	0.998268	0.00459108	0.974061	4.41591e-07	0.956866	NA	NA
ADAM15	6.249e-09	3.38355e-06	5.80995	Adipose_Visceral_Omentum	7.09776e-06	0.00439706	4.49074	Heart_Atrial_Appendage	1.32196e-09	2.67093e-06	6.0647	NA	NA	NA	1	1	1	0	3	5.86961	0.15069	4.46755	-0.51704	6.17419	0.944289	NA	NA	4.3682e-09	0.88022	7.91193e-06	0.605128	6.65051e-10	0.345022	NA	NA	2.61713e-06	0.998268	0.00459108	0.974061	1.28874e-06	0.951409	NA	NA
ADAM15	6.249e-09	3.38355e-06	5.80995	Adipose_Visceral_Omentum	7.09776e-06	0.00439706	4.49074	Heart_Left_Ventricle	1.79854e-06	0.00145185	-4.77484	NA	NA	NA	1	1	1	0	3	5.86961	0.15069	4.46755	-0.51704	-4.69326	1.03187	NA	NA	4.3682e-09	0.88022	7.91193e-06	0.605128	2.68879e-06	0.302135	NA	NA	2.61713e-06	0.998268	0.00459108	0.974061	0.00196005	0.954873	NA	NA
ADAM15	6.249e-09	3.38355e-06	5.80995	Adipose_Visceral_Omentum	7.09776e-06	0.00439706	4.49074	Kidney_Cortex	2.2279e-07	0.000225834	-5.17924	NA	NA	NA	1	1	1	0	3	5.86961	0.15069	4.46755	-0.51704	-5.10437	0.838539	NA	NA	4.3682e-09	0.88022	7.91193e-06	0.605128	3.31897e-07	0.401728	NA	NA	2.61713e-06	0.998268	0.00459108	0.974061	0.000311452	0.980532	NA	NA
ADAM15	6.249e-09	3.38355e-06	5.80995	Adipose_Visceral_Omentum	7.09776e-06	0.00439706	4.49074	Liver	2.414e-08	4.00077e-05	5.57936	NA	NA	NA	1	1	1	0	3	5.86961	0.15069	4.46755	-0.51704	5.70478	0.141892	NA	NA	4.3682e-09	0.88022	7.91193e-06	0.605128	1.16495e-08	0.887165	NA	NA	2.61713e-06	0.998268	0.00459108	0.974061	1.8813e-05	0.992511	NA	NA
ADAM15	6.249e-09	3.38355e-06	5.80995	Adipose_Visceral_Omentum	7.09776e-06	0.00439706	4.49074	Lung	2.41328e-06	0.0010897	-4.71532	NA	NA	NA	1	1	1	0	3	5.86961	0.15069	4.46755	-0.51704	-4.63118	1.03965	NA	NA	4.3682e-09	0.88022	7.91193e-06	0.605128	3.63594e-06	0.298502	NA	NA	2.61713e-06	0.998268	0.00459108	0.974061	0.00154657	0.943838	NA	NA
ADAM15	6.249e-09	3.38355e-06	5.80995	Adipose_Visceral_Omentum	7.09776e-06	0.00439706	4.49074	Minor_Salivary_Gland	2.414e-08	2.90816e-05	5.57936	NA	NA	NA	1	1	1	0	3	5.86961	0.15069	4.46755	-0.51704	5.70478	0.926186	NA	NA	4.3682e-09	0.88022	7.91193e-06	0.605128	1.16495e-08	0.354349	NA	NA	2.61713e-06	0.998268	0.00459108	0.974061	1.44226e-05	0.959211	NA	NA
ADAM15	6.249e-09	3.38355e-06	5.80995	Adipose_Visceral_Omentum	7.09776e-06	0.00439706	4.49074	Muscle_Skeletal	4.29333e-06	0.00291227	-4.59665	NA	NA	NA	1	1	1	0	3	5.86961	0.15069	4.46755	-0.51704	-4.5497	0.637151	NA	NA	4.3682e-09	0.88022	7.91193e-06	0.605128	5.37229e-06	0.524027	NA	NA	2.61713e-06	0.998268	0.00459108	0.974061	0.00345922	0.969982	NA	NA
ADAM15	6.249e-09	3.38355e-06	5.80995	Adipose_Visceral_Omentum	7.09776e-06	0.00439706	4.49074	Nerve_Tibial	3.28738e-10	8.31552e-07	6.28458	NA	NA	NA	1	1	1	0	3	5.86961	0.15069	4.46755	-0.51704	6.38412	0.876448	NA	NA	4.3682e-09	0.88022	7.91193e-06	0.605128	1.72381e-10	0.380786	NA	NA	2.61713e-06	0.998268	0.00459108	0.974061	4.64288e-07	0.954062	NA	NA
ADAM15	6.249e-09	3.38355e-06	5.80995	Adipose_Visceral_Omentum	7.09776e-06	0.00439706	4.49074	Ovary	7.01119e-08	0.000122376	5.39088	NA	NA	NA	1	1	1	0	3	5.86961	0.15069	4.46755	-0.51704	5.51899	0.958	NA	NA	4.3682e-09	0.88022	7.91193e-06	0.605128	3.40963e-08	0.338063	NA	NA	2.61713e-06	0.998268	0.00459108	0.974061	6.11479e-05	0.948427	NA	NA
ADAM15	6.249e-09	3.38355e-06	5.80995	Adipose_Visceral_Omentum	7.09776e-06	0.00439706	4.49074	Pancreas	2.414e-08	4.40128e-05	5.57936	NA	NA	NA	1	1	1	0	3	5.86961	0.15069	4.46755	-0.51704	5.70478	0.878648	NA	NA	4.3682e-09	0.88022	7.91193e-06	0.605128	1.16495e-08	0.379592	NA	NA	2.61713e-06	0.998268	0.00459108	0.974061	2.18464e-05	0.975219	NA	NA
ADAM15	6.249e-09	3.38355e-06	5.80995	Adipose_Visceral_Omentum	7.09776e-06	0.00439706	4.49074	Pituitary	1.1774e-06	0.000900848	-4.8594	NA	NA	NA	1	1	1	0	3	5.86961	0.15069	4.46755	-0.51704	-4.80263	0.711594	NA	NA	4.3682e-09	0.88022	7.91193e-06	0.605128	1.56597e-06	0.476716	NA	NA	2.61713e-06	0.998268	0.00459108	0.974061	0.00117761	0.966002	NA	NA
ADAM15	6.249e-09	3.38355e-06	5.80995	Adipose_Visceral_Omentum	7.09776e-06	0.00439706	4.49074	Prostate	1.88068e-10	6.07517e-07	6.37078	NA	NA	NA	1	1	1	0	3	5.86961	0.15069	4.46755	-0.51704	6.46766	0.875907	NA	NA	4.3682e-09	0.88022	7.91193e-06	0.605128	9.953e-11	0.38108	NA	NA	2.61713e-06	0.998268	0.00459108	0.974061	2.97517e-07	0.957237	NA	NA
ADAM15	6.249e-09	3.38355e-06	5.80995	Adipose_Visceral_Omentum	7.09776e-06	0.00439706	4.49074	Skin_Not_Sun_Exposed_Suprapubic	2.2828e-09	3.42898e-06	5.97629	NA	NA	NA	1	1	1	0	3	5.86961	0.15069	4.46755	-0.51704	6.03333	0.366262	NA	NA	4.3682e-09	0.88022	7.91193e-06	0.605128	1.60618e-09	0.71417	NA	NA	2.61713e-06	0.998268	0.00459108	0.974061	2.36814e-06	0.987824	NA	NA
ADAM15	6.249e-09	3.38355e-06	5.80995	Adipose_Visceral_Omentum	7.09776e-06	0.00439706	4.49074	Skin_Sun_Exposed_Lower_leg	1.56038e-09	1.99926e-06	6.038	NA	NA	NA	1	1	1	0	3	5.86961	0.15069	4.46755	-0.51704	6.09441	0.153416	NA	NA	4.3682e-09	0.88022	7.91193e-06	0.605128	1.0984e-09	0.878071	NA	NA	2.61713e-06	0.998268	0.00459108	0.974061	1.27873e-06	0.996444	NA	NA
ADAM15	6.249e-09	3.38355e-06	5.80995	Adipose_Visceral_Omentum	7.09776e-06	0.00439706	4.49074	Small_Intestine_Terminal_Ileum	2.414e-08	3.71688e-05	5.57936	NA	NA	NA	1	1	1	0	3	5.86961	0.15069	4.46755	-0.51704	5.70478	0.141892	NA	NA	4.3682e-09	0.88022	7.91193e-06	0.605128	1.16495e-08	0.887165	NA	NA	2.61713e-06	0.998268	0.00459108	0.974061	1.58806e-05	0.995278	NA	NA
ADAM15	6.249e-09	3.38355e-06	5.80995	Adipose_Visceral_Omentum	7.09776e-06	0.00439706	4.49074	Spleen	2.414e-08	5.31562e-05	5.57936	NA	NA	NA	1	1	1	0	3	5.86961	0.15069	4.46755	-0.51704	5.70478	0.539352	NA	NA	4.3682e-09	0.88022	7.91193e-06	0.605128	1.16495e-08	0.589644	NA	NA	2.61713e-06	0.998268	0.00459108	0.974061	2.16975e-05	0.972513	NA	NA
ADAM15	6.249e-09	3.38355e-06	5.80995	Adipose_Visceral_Omentum	7.09776e-06	0.00439706	4.49074	Stomach	4.83318e-08	6.15418e-05	5.45734	NA	NA	NA	1	1	1	0	3	5.86961	0.15069	4.46755	-0.51704	5.58405	0.889487	NA	NA	4.3682e-09	0.88022	7.91193e-06	0.605128	2.34976e-08	0.373742	NA	NA	2.61713e-06	0.998268	0.00459108	0.974061	3.22186e-05	0.955989	NA	NA
ADAM15	6.249e-09	3.38355e-06	5.80995	Adipose_Visceral_Omentum	7.09776e-06	0.00439706	4.49074	Testis	1.14004e-10	5.57191e-07	6.44711	NA	NA	NA	1	1	1	0	3	5.86961	0.15069	4.46755	-0.51704	6.53344	0.671471	NA	NA	4.3682e-09	0.88022	7.91193e-06	0.605128	6.42756e-11	0.50192	NA	NA	2.61713e-06	0.998268	0.00459108	0.974061	3.21359e-07	0.959406	NA	NA
ADAM15	6.249e-09	3.38355e-06	5.80995	Adipose_Visceral_Omentum	7.09776e-06	0.00439706	4.49074	Thyroid	2.53467e-10	4.50157e-07	6.32486	NA	NA	NA	1	1	1	0	3	5.86961	0.15069	4.46755	-0.51704	6.41662	0.817015	NA	NA	4.3682e-09	0.88022	7.91193e-06	0.605128	1.39333e-10	0.41392	NA	NA	2.61713e-06	0.998268	0.00459108	0.974061	2.67702e-07	0.965506	NA	NA
ADAM15	6.249e-09	3.38355e-06	5.80995	Adipose_Visceral_Omentum	7.09776e-06	0.00439706	4.49074	Uterus	2.414e-08	3.81564e-05	5.57936	NA	NA	NA	1	1	1	0	3	5.86961	0.15069	4.46755	-0.51704	5.70478	0.970798	NA	NA	4.3682e-09	0.88022	7.91193e-06	0.605128	1.16495e-08	0.331649	NA	NA	2.61713e-06	0.998268	0.00459108	0.974061	2.24653e-05	0.94583	NA	NA
ADAM15	6.249e-09	3.38355e-06	5.80995	Adipose_Visceral_Omentum	7.09776e-06	0.00439706	4.49074	Vagina	5.36407e-10	1.67472e-06	6.20807	NA	NA	NA	1	1	1	0	3	5.86961	0.15069	4.46755	-0.51704	6.29777	0.781678	NA	NA	4.3682e-09	0.88022	7.91193e-06	0.605128	3.01951e-10	0.434404	NA	NA	2.61713e-06	0.998268	0.00459108	0.974061	1.0897e-06	0.959928	NA	NA
ADAM15	6.249e-09	3.38355e-06	5.80995	Adipose_Visceral_Omentum	7.09776e-06	0.00439706	4.49074	Whole_Blood	1.82196e-09	2.39589e-06	6.01293	NA	NA	NA	1	1	1	0	3	5.86961	0.15069	4.46755	-0.51704	6.0699	0.137601	NA	NA	4.3682e-09	0.88022	7.91193e-06	0.605128	1.27993e-09	0.890556	NA	NA	2.61713e-06	0.998268	0.00459108	0.974061	1.47252e-06	0.995538	NA	NA
ADAM15	6.249e-09	3.38355e-06	5.80995	Adipose_Visceral_Omentum	7.09776e-06	0.00439706	4.49074	smultixcan	2.43191e-09	3.64269e-06	3.83979	NA	NA	NA	1	1	1	0	3	5.86961	0.15069	4.46755	-0.51704	3.94949	0.471651	NA	NA	4.3682e-09	0.88022	7.91193e-06	0.605128	1.59852e-09	0.855247	NA	NA	2.61713e-06	0.998268	0.00459108	0.974061	2.38236e-06	0.992385	NA	NA
ADAM15	6.249e-09	3.38355e-06	5.80995	Muscle_Skeletal	1.68753e-07	0.000323078	5.23083	Adipose_Subcutaneous	1.24486e-10	3.69666e-07	6.43376	NA	NA	NA	1	1	1	0	3	5.86961	0.15069	5.40663	0.452261	6.52436	0.833648	NA	NA	4.3682e-09	0.88022	6.42209e-08	0.651081	6.82929e-11	0.404479	NA	NA	2.61713e-06	0.998268	0.000108442	0.985169	1.97065e-07	0.954898	NA	NA
ADAM15	6.249e-09	3.38355e-06	5.80995	Muscle_Skeletal	1.68753e-07	0.000323078	5.23083	Adipose_Visceral_Omentum	5.25458e-10	9.03317e-07	6.21131	NA	NA	NA	1	1	1	0	3	5.86961	0.15069	5.40663	0.452261	6.31554	0.914079	NA	NA	4.3682e-09	0.88022	6.42209e-08	0.651081	2.69212e-10	0.360675	NA	NA	2.61713e-06	0.998268	0.000108442	0.985169	4.51281e-07	0.951044	NA	NA
ADAM15	6.249e-09	3.38355e-06	5.80995	Muscle_Skeletal	1.68753e-07	0.000323078	5.23083	Adrenal_Gland	1.8892e-10	5.96253e-07	6.37009	NA	NA	NA	1	1	1	0	3	5.86961	0.15069	5.40663	0.452261	6.47466	0.901858	NA	NA	4.3682e-09	0.88022	6.42209e-08	0.651081	9.50279e-11	0.367132	NA	NA	2.61713e-06	0.998268	0.000108442	0.985169	2.77139e-07	0.958489	NA	NA
ADAM15	6.249e-09	3.38355e-06	5.80995	Muscle_Skeletal	1.68753e-07	0.000323078	5.23083	Artery_Tibial	3.89591e-09	9.59144e-06	5.88855	NA	NA	NA	1	1	1	0	3	5.86961	0.15069	5.40663	0.452261	6.00881	0.929259	NA	NA	4.3682e-09	0.88022	6.42209e-08	0.651081	1.86887e-09	0.352755	NA	NA	2.61713e-06	0.998268	0.000108442	0.985169	4.71689e-06	0.949515	NA	NA
ADAM15	6.249e-09	3.38355e-06	5.80995	Muscle_Skeletal	1.68753e-07	0.000323078	5.23083	Brain_Amygdala	2.414e-08	3.19975e-05	5.57936	NA	NA	NA	1	1	1	0	3	5.86961	0.15069	5.40663	0.452261	5.70478	1.03233	NA	NA	4.3682e-09	0.88022	6.42209e-08	0.651081	1.16495e-08	0.301919	NA	NA	2.61713e-06	0.998268	0.000108442	0.985169	1.7123e-05	0.945724	NA	NA
ADAM15	6.249e-09	3.38355e-06	5.80995	Muscle_Skeletal	1.68753e-07	0.000323078	5.23083	Brain_Caudate_basal_ganglia	1.87664e-10	6.63956e-07	6.37111	NA	NA	NA	1	1	1	0	3	5.86961	0.15069	5.40663	0.452261	6.45943	0.5904	NA	NA	4.3682e-09	0.88022	6.42209e-08	0.651081	1.05101e-10	0.554922	NA	NA	2.61713e-06	0.998268	0.000108442	0.985169	3.03872e-07	0.975778	NA	NA
ADAM15	6.249e-09	3.38355e-06	5.80995	Muscle_Skeletal	1.68753e-07	0.000323078	5.23083	Brain_Cerebellar_Hemisphere	1.19917e-09	2.83797e-06	6.08035	NA	NA	NA	1	1	1	0	3	5.86961	0.15069	5.40663	0.452261	6.14347	-0.215806	NA	NA	4.3682e-09	0.88022	6.42209e-08	0.651081	8.07367e-10	0.829139	NA	NA	2.61713e-06	0.998268	0.000108442	0.985169	1.82407e-06	0.990788	NA	NA
ADAM15	6.249e-09	3.38355e-06	5.80995	Muscle_Skeletal	1.68753e-07	0.000323078	5.23083	Brain_Cerebellum	2.414e-08	4.26178e-05	5.57936	NA	NA	NA	1	1	1	0	3	5.86961	0.15069	5.40663	0.452261	5.70478	0.141892	NA	NA	4.3682e-09	0.88022	6.42209e-08	0.651081	1.16495e-08	0.887165	NA	NA	2.61713e-06	0.998268	0.000108442	0.985169	2.2367e-05	0.993723	NA	NA
ADAM15	6.249e-09	3.38355e-06	5.80995	Muscle_Skeletal	1.68753e-07	0.000323078	5.23083	Brain_Cortex	8.98005e-07	0.000864429	4.91277	NA	NA	NA	1	1	1	0	3	5.86961	0.15069	5.40663	0.452261	5.07179	0.37119	NA	NA	4.3682e-09	0.88022	6.42209e-08	0.651081	3.94083e-07	0.710496	NA	NA	2.61713e-06	0.998268	0.000108442	0.985169	0.000440584	0.981924	NA	NA
ADAM15	6.249e-09	3.38355e-06	5.80995	Muscle_Skeletal	1.68753e-07	0.000323078	5.23083	Brain_Frontal_Cortex_BA9	2.17289e-10	8.90195e-07	6.3486	NA	NA	NA	1	1	1	0	3	5.86961	0.15069	5.40663	0.452261	6.44229	0.651209	NA	NA	4.3682e-09	0.88022	6.42209e-08	0.651081	1.17682e-10	0.514912	NA	NA	2.61713e-06	0.998268	0.000108442	0.985169	4.43044e-07	0.967461	NA	NA
ADAM15	6.249e-09	3.38355e-06	5.80995	Muscle_Skeletal	1.68753e-07	0.000323078	5.23083	Brain_Hippocampus	2.414e-08	5.06722e-05	5.57936	NA	NA	NA	1	1	1	0	3	5.86961	0.15069	5.40663	0.452261	5.70478	0.753503	NA	NA	4.3682e-09	0.88022	6.42209e-08	0.651081	1.16495e-08	0.451148	NA	NA	2.61713e-06	0.998268	0.000108442	0.985169	2.51792e-05	0.970632	NA	NA
ADAM15	6.249e-09	3.38355e-06	5.80995	Muscle_Skeletal	1.68753e-07	0.000323078	5.23083	Brain_Hypothalamus	2.414e-08	4.01431e-05	5.57936	NA	NA	NA	1	1	1	0	3	5.86961	0.15069	5.40663	0.452261	5.70478	0.905587	NA	NA	4.3682e-09	0.88022	6.42209e-08	0.651081	1.16495e-08	0.365155	NA	NA	2.61713e-06	0.998268	0.000108442	0.985169	2.14673e-05	0.946829	NA	NA
ADAM15	6.249e-09	3.38355e-06	5.80995	Muscle_Skeletal	1.68753e-07	0.000323078	5.23083	Brain_Nucleus_accumbens_basal_ganglia	2.414e-08	4.0655e-05	5.57936	NA	NA	NA	1	1	1	0	3	5.86961	0.15069	5.40663	0.452261	5.70478	0.141892	NA	NA	4.3682e-09	0.88022	6.42209e-08	0.651081	1.16495e-08	0.887165	NA	NA	2.61713e-06	0.998268	0.000108442	0.985169	2.01583e-05	0.994905	NA	NA
ADAM15	6.249e-09	3.38355e-06	5.80995	Muscle_Skeletal	1.68753e-07	0.000323078	5.23083	Brain_Putamen_basal_ganglia	4.21625e-08	6.17427e-05	5.48155	NA	NA	NA	1	1	1	0	3	5.86961	0.15069	5.40663	0.452261	5.64562	0.346461	NA	NA	4.3682e-09	0.88022	6.42209e-08	0.651081	1.64583e-08	0.728997	NA	NA	2.61713e-06	0.998268	0.000108442	0.985169	2.47895e-05	0.985592	NA	NA
ADAM15	6.249e-09	3.38355e-06	5.80995	Muscle_Skeletal	1.68753e-07	0.000323078	5.23083	Brain_Spinal_cord_cervical_c-1	2.414e-08	4.43653e-05	5.57936	NA	NA	NA	1	1	1	0	3	5.86961	0.15069	5.40663	0.452261	5.70478	0.141892	NA	NA	4.3682e-09	0.88022	6.42209e-08	0.651081	1.16495e-08	0.887165	NA	NA	2.61713e-06	0.998268	0.000108442	0.985169	1.76381e-05	0.99545	NA	NA
ADAM15	6.249e-09	3.38355e-06	5.80995	Muscle_Skeletal	1.68753e-07	0.000323078	5.23083	Brain_Substantia_nigra	2.414e-08	3.32798e-05	5.57936	NA	NA	NA	1	1	1	0	3	5.86961	0.15069	5.40663	0.452261	5.70478	0.940861	NA	NA	4.3682e-09	0.88022	6.42209e-08	0.651081	1.16495e-08	0.346776	NA	NA	2.61713e-06	0.998268	0.000108442	0.985169	1.43615e-05	0.960691	NA	NA
ADAM15	6.249e-09	3.38355e-06	5.80995	Muscle_Skeletal	1.68753e-07	0.000323078	5.23083	Breast_Mammary_Tissue	4.33148e-10	8.84641e-07	6.24159	NA	NA	NA	1	1	1	0	3	5.86961	0.15069	5.40663	0.452261	6.33579	0.843981	NA	NA	4.3682e-09	0.88022	6.42209e-08	0.651081	2.36123e-10	0.39868	NA	NA	2.61713e-06	0.998268	0.000108442	0.985169	5.62066e-07	0.962148	NA	NA
ADAM15	6.249e-09	3.38355e-06	5.80995	Muscle_Skeletal	1.68753e-07	0.000323078	5.23083	Cells_Cultured_fibroblasts	2.65251e-06	0.00236822	-4.69604	NA	NA	NA	1	1	1	0	3	5.86961	0.15069	5.40663	0.452261	-4.61977	0.997146	NA	NA	4.3682e-09	0.88022	6.42209e-08	0.651081	3.8417e-06	0.318694	NA	NA	2.61713e-06	0.998268	0.000108442	0.985169	0.00347243	0.939103	NA	NA
ADAM15	6.249e-09	3.38355e-06	5.80995	Muscle_Skeletal	1.68753e-07	0.000323078	5.23083	Cells_EBV-transformed_lymphocytes	1.74706e-05	0.00759232	-4.29498	NA	NA	NA	1	1	1	0	3	5.86961	0.15069	5.40663	0.452261	-4.25599	0.575556	NA	NA	4.3682e-09	0.88022	6.42209e-08	0.651081	2.08129e-05	0.564916	NA	NA	2.61713e-06	0.998268	0.000108442	0.985169	0.0075741	0.967599	NA	NA
ADAM15	6.249e-09	3.38355e-06	5.80995	Muscle_Skeletal	1.68753e-07	0.000323078	5.23083	Colon_Sigmoid	2.2671e-10	5.63061e-07	6.34206	NA	NA	NA	1	1	1	0	3	5.86961	0.15069	5.40663	0.452261	6.44426	0.880771	NA	NA	4.3682e-09	0.88022	6.42209e-08	0.651081	1.16168e-10	0.378442	NA	NA	2.61713e-06	0.998268	0.000108442	0.985169	3.69771e-07	0.963927	NA	NA
ADAM15	6.249e-09	3.38355e-06	5.80995	Muscle_Skeletal	1.68753e-07	0.000323078	5.23083	Colon_Transverse	2.414e-08	2.97516e-05	5.57936	NA	NA	NA	1	1	1	0	3	5.86961	0.15069	5.40663	0.452261	5.70478	0.879833	NA	NA	4.3682e-09	0.88022	6.42209e-08	0.651081	1.16495e-08	0.37895	NA	NA	2.61713e-06	0.998268	0.000108442	0.985169	1.53382e-05	0.957534	NA	NA
ADAM15	6.249e-09	3.38355e-06	5.80995	Muscle_Skeletal	1.68753e-07	0.000323078	5.23083	Esophagus_Mucosa	1.41024e-09	1.62821e-06	6.05431	NA	NA	NA	1	1	1	0	3	5.86961	0.15069	5.40663	0.452261	6.11731	0.530901	NA	NA	4.3682e-09	0.88022	6.42209e-08	0.651081	9.5171e-10	0.595487	NA	NA	2.61713e-06	0.998268	0.000108442	0.985169	1.08554e-06	0.978776	NA	NA
ADAM15	6.249e-09	3.38355e-06	5.80995	Muscle_Skeletal	1.68753e-07	0.000323078	5.23083	Esophagus_Muscularis	2.91987e-10	8.37367e-07	6.30297	NA	NA	NA	1	1	1	0	3	5.86961	0.15069	5.40663	0.452261	6.40542	0.894659	NA	NA	4.3682e-09	0.88022	6.42209e-08	0.651081	1.49955e-10	0.370969	NA	NA	2.61713e-06	0.998268	0.000108442	0.985169	4.41591e-07	0.956866	NA	NA
ADAM15	6.249e-09	3.38355e-06	5.80995	Muscle_Skeletal	1.68753e-07	0.000323078	5.23083	Heart_Atrial_Appendage	1.32196e-09	2.67093e-06	6.0647	NA	NA	NA	1	1	1	0	3	5.86961	0.15069	5.40663	0.452261	6.17419	0.944289	NA	NA	4.3682e-09	0.88022	6.42209e-08	0.651081	6.65051e-10	0.345022	NA	NA	2.61713e-06	0.998268	0.000108442	0.985169	1.28874e-06	0.951409	NA	NA
ADAM15	6.249e-09	3.38355e-06	5.80995	Muscle_Skeletal	1.68753e-07	0.000323078	5.23083	Heart_Left_Ventricle	1.79854e-06	0.00145185	-4.77484	NA	NA	NA	1	1	1	0	3	5.86961	0.15069	5.40663	0.452261	-4.69326	1.03187	NA	NA	4.3682e-09	0.88022	6.42209e-08	0.651081	2.68879e-06	0.302135	NA	NA	2.61713e-06	0.998268	0.000108442	0.985169	0.00196005	0.954873	NA	NA
ADAM15	6.249e-09	3.38355e-06	5.80995	Muscle_Skeletal	1.68753e-07	0.000323078	5.23083	Kidney_Cortex	2.2279e-07	0.000225834	-5.17924	NA	NA	NA	1	1	1	0	3	5.86961	0.15069	5.40663	0.452261	-5.10437	0.838539	NA	NA	4.3682e-09	0.88022	6.42209e-08	0.651081	3.31897e-07	0.401728	NA	NA	2.61713e-06	0.998268	0.000108442	0.985169	0.000311452	0.980532	NA	NA
ADAM15	6.249e-09	3.38355e-06	5.80995	Muscle_Skeletal	1.68753e-07	0.000323078	5.23083	Liver	2.414e-08	4.00077e-05	5.57936	NA	NA	NA	1	1	1	0	3	5.86961	0.15069	5.40663	0.452261	5.70478	0.141892	NA	NA	4.3682e-09	0.88022	6.42209e-08	0.651081	1.16495e-08	0.887165	NA	NA	2.61713e-06	0.998268	0.000108442	0.985169	1.8813e-05	0.992511	NA	NA
ADAM15	6.249e-09	3.38355e-06	5.80995	Muscle_Skeletal	1.68753e-07	0.000323078	5.23083	Lung	2.41328e-06	0.0010897	-4.71532	NA	NA	NA	1	1	1	0	3	5.86961	0.15069	5.40663	0.452261	-4.63118	1.03965	NA	NA	4.3682e-09	0.88022	6.42209e-08	0.651081	3.63594e-06	0.298502	NA	NA	2.61713e-06	0.998268	0.000108442	0.985169	0.00154657	0.943838	NA	NA
ADAM15	6.249e-09	3.38355e-06	5.80995	Muscle_Skeletal	1.68753e-07	0.000323078	5.23083	Minor_Salivary_Gland	2.414e-08	2.90816e-05	5.57936	NA	NA	NA	1	1	1	0	3	5.86961	0.15069	5.40663	0.452261	5.70478	0.926186	NA	NA	4.3682e-09	0.88022	6.42209e-08	0.651081	1.16495e-08	0.354349	NA	NA	2.61713e-06	0.998268	0.000108442	0.985169	1.44226e-05	0.959211	NA	NA
ADAM15	6.249e-09	3.38355e-06	5.80995	Muscle_Skeletal	1.68753e-07	0.000323078	5.23083	Muscle_Skeletal	4.29333e-06	0.00291227	-4.59665	NA	NA	NA	1	1	1	0	3	5.86961	0.15069	5.40663	0.452261	-4.5497	0.637151	NA	NA	4.3682e-09	0.88022	6.42209e-08	0.651081	5.37229e-06	0.524027	NA	NA	2.61713e-06	0.998268	0.000108442	0.985169	0.00345922	0.969982	NA	NA
ADAM15	6.249e-09	3.38355e-06	5.80995	Muscle_Skeletal	1.68753e-07	0.000323078	5.23083	Nerve_Tibial	3.28738e-10	8.31552e-07	6.28458	NA	NA	NA	1	1	1	0	3	5.86961	0.15069	5.40663	0.452261	6.38412	0.876448	NA	NA	4.3682e-09	0.88022	6.42209e-08	0.651081	1.72381e-10	0.380786	NA	NA	2.61713e-06	0.998268	0.000108442	0.985169	4.64288e-07	0.954062	NA	NA
ADAM15	6.249e-09	3.38355e-06	5.80995	Muscle_Skeletal	1.68753e-07	0.000323078	5.23083	Ovary	7.01119e-08	0.000122376	5.39088	NA	NA	NA	1	1	1	0	3	5.86961	0.15069	5.40663	0.452261	5.51899	0.958	NA	NA	4.3682e-09	0.88022	6.42209e-08	0.651081	3.40963e-08	0.338063	NA	NA	2.61713e-06	0.998268	0.000108442	0.985169	6.11479e-05	0.948427	NA	NA
ADAM15	6.249e-09	3.38355e-06	5.80995	Muscle_Skeletal	1.68753e-07	0.000323078	5.23083	Pancreas	2.414e-08	4.40128e-05	5.57936	NA	NA	NA	1	1	1	0	3	5.86961	0.15069	5.40663	0.452261	5.70478	0.878648	NA	NA	4.3682e-09	0.88022	6.42209e-08	0.651081	1.16495e-08	0.379592	NA	NA	2.61713e-06	0.998268	0.000108442	0.985169	2.18464e-05	0.975219	NA	NA
ADAM15	6.249e-09	3.38355e-06	5.80995	Muscle_Skeletal	1.68753e-07	0.000323078	5.23083	Pituitary	1.1774e-06	0.000900848	-4.8594	NA	NA	NA	1	1	1	0	3	5.86961	0.15069	5.40663	0.452261	-4.80263	0.711594	NA	NA	4.3682e-09	0.88022	6.42209e-08	0.651081	1.56597e-06	0.476716	NA	NA	2.61713e-06	0.998268	0.000108442	0.985169	0.00117761	0.966002	NA	NA
ADAM15	6.249e-09	3.38355e-06	5.80995	Muscle_Skeletal	1.68753e-07	0.000323078	5.23083	Prostate	1.88068e-10	6.07517e-07	6.37078	NA	NA	NA	1	1	1	0	3	5.86961	0.15069	5.40663	0.452261	6.46766	0.875907	NA	NA	4.3682e-09	0.88022	6.42209e-08	0.651081	9.953e-11	0.38108	NA	NA	2.61713e-06	0.998268	0.000108442	0.985169	2.97517e-07	0.957237	NA	NA
ADAM15	6.249e-09	3.38355e-06	5.80995	Muscle_Skeletal	1.68753e-07	0.000323078	5.23083	Skin_Not_Sun_Exposed_Suprapubic	2.2828e-09	3.42898e-06	5.97629	NA	NA	NA	1	1	1	0	3	5.86961	0.15069	5.40663	0.452261	6.03333	0.366262	NA	NA	4.3682e-09	0.88022	6.42209e-08	0.651081	1.60618e-09	0.71417	NA	NA	2.61713e-06	0.998268	0.000108442	0.985169	2.36814e-06	0.987824	NA	NA
ADAM15	6.249e-09	3.38355e-06	5.80995	Muscle_Skeletal	1.68753e-07	0.000323078	5.23083	Skin_Sun_Exposed_Lower_leg	1.56038e-09	1.99926e-06	6.038	NA	NA	NA	1	1	1	0	3	5.86961	0.15069	5.40663	0.452261	6.09441	0.153416	NA	NA	4.3682e-09	0.88022	6.42209e-08	0.651081	1.0984e-09	0.878071	NA	NA	2.61713e-06	0.998268	0.000108442	0.985169	1.27873e-06	0.996444	NA	NA
ADAM15	6.249e-09	3.38355e-06	5.80995	Muscle_Skeletal	1.68753e-07	0.000323078	5.23083	Small_Intestine_Terminal_Ileum	2.414e-08	3.71688e-05	5.57936	NA	NA	NA	1	1	1	0	3	5.86961	0.15069	5.40663	0.452261	5.70478	0.141892	NA	NA	4.3682e-09	0.88022	6.42209e-08	0.651081	1.16495e-08	0.887165	NA	NA	2.61713e-06	0.998268	0.000108442	0.985169	1.58806e-05	0.995278	NA	NA
ADAM15	6.249e-09	3.38355e-06	5.80995	Muscle_Skeletal	1.68753e-07	0.000323078	5.23083	Spleen	2.414e-08	5.31562e-05	5.57936	NA	NA	NA	1	1	1	0	3	5.86961	0.15069	5.40663	0.452261	5.70478	0.539352	NA	NA	4.3682e-09	0.88022	6.42209e-08	0.651081	1.16495e-08	0.589644	NA	NA	2.61713e-06	0.998268	0.000108442	0.985169	2.16975e-05	0.972513	NA	NA
ADAM15	6.249e-09	3.38355e-06	5.80995	Muscle_Skeletal	1.68753e-07	0.000323078	5.23083	Stomach	4.83318e-08	6.15418e-05	5.45734	NA	NA	NA	1	1	1	0	3	5.86961	0.15069	5.40663	0.452261	5.58405	0.889487	NA	NA	4.3682e-09	0.88022	6.42209e-08	0.651081	2.34976e-08	0.373742	NA	NA	2.61713e-06	0.998268	0.000108442	0.985169	3.22186e-05	0.955989	NA	NA
ADAM15	6.249e-09	3.38355e-06	5.80995	Muscle_Skeletal	1.68753e-07	0.000323078	5.23083	Testis	1.14004e-10	5.57191e-07	6.44711	NA	NA	NA	1	1	1	0	3	5.86961	0.15069	5.40663	0.452261	6.53344	0.671471	NA	NA	4.3682e-09	0.88022	6.42209e-08	0.651081	6.42756e-11	0.50192	NA	NA	2.61713e-06	0.998268	0.000108442	0.985169	3.21359e-07	0.959406	NA	NA
ADAM15	6.249e-09	3.38355e-06	5.80995	Muscle_Skeletal	1.68753e-07	0.000323078	5.23083	Thyroid	2.53467e-10	4.50157e-07	6.32486	NA	NA	NA	1	1	1	0	3	5.86961	0.15069	5.40663	0.452261	6.41662	0.817015	NA	NA	4.3682e-09	0.88022	6.42209e-08	0.651081	1.39333e-10	0.41392	NA	NA	2.61713e-06	0.998268	0.000108442	0.985169	2.67702e-07	0.965506	NA	NA
ADAM15	6.249e-09	3.38355e-06	5.80995	Muscle_Skeletal	1.68753e-07	0.000323078	5.23083	Uterus	2.414e-08	3.81564e-05	5.57936	NA	NA	NA	1	1	1	0	3	5.86961	0.15069	5.40663	0.452261	5.70478	0.970798	NA	NA	4.3682e-09	0.88022	6.42209e-08	0.651081	1.16495e-08	0.331649	NA	NA	2.61713e-06	0.998268	0.000108442	0.985169	2.24653e-05	0.94583	NA	NA
ADAM15	6.249e-09	3.38355e-06	5.80995	Muscle_Skeletal	1.68753e-07	0.000323078	5.23083	Vagina	5.36407e-10	1.67472e-06	6.20807	NA	NA	NA	1	1	1	0	3	5.86961	0.15069	5.40663	0.452261	6.29777	0.781678	NA	NA	4.3682e-09	0.88022	6.42209e-08	0.651081	3.01951e-10	0.434404	NA	NA	2.61713e-06	0.998268	0.000108442	0.985169	1.0897e-06	0.959928	NA	NA
ADAM15	6.249e-09	3.38355e-06	5.80995	Muscle_Skeletal	1.68753e-07	0.000323078	5.23083	Whole_Blood	1.82196e-09	2.39589e-06	6.01293	NA	NA	NA	1	1	1	0	3	5.86961	0.15069	5.40663	0.452261	6.0699	0.137601	NA	NA	4.3682e-09	0.88022	6.42209e-08	0.651081	1.27993e-09	0.890556	NA	NA	2.61713e-06	0.998268	0.000108442	0.985169	1.47252e-06	0.995538	NA	NA
ADAM15	6.249e-09	3.38355e-06	5.80995	Muscle_Skeletal	1.68753e-07	0.000323078	5.23083	smultixcan	2.43191e-09	3.64269e-06	3.83979	NA	NA	NA	1	1	1	0	3	5.86961	0.15069	5.40663	0.452261	3.94949	0.471651	NA	NA	4.3682e-09	0.88022	6.42209e-08	0.651081	1.59852e-09	0.855247	NA	NA	2.61713e-06	0.998268	0.000108442	0.985169	2.38236e-06	0.992385	NA	NA
ADAM15	6.249e-09	3.38355e-06	5.80995	smultixcan	2.17844e-10	1.82168e-07	2.57702	Adipose_Subcutaneous	1.24486e-10	3.69666e-07	6.43376	NA	NA	NA	1	1	1	0	3	5.86961	0.15069	2.56133	-0.282971	6.52436	0.833648	NA	NA	4.3682e-09	0.88022	1.21593e-10	0.698953	6.82929e-11	0.404479	NA	NA	2.61713e-06	0.998268	9.48124e-08	0.973644	1.97065e-07	0.954898	NA	NA
ADAM15	6.249e-09	3.38355e-06	5.80995	smultixcan	2.17844e-10	1.82168e-07	2.57702	Adipose_Visceral_Omentum	5.25458e-10	9.03317e-07	6.21131	NA	NA	NA	1	1	1	0	3	5.86961	0.15069	2.56133	-0.282971	6.31554	0.914079	NA	NA	4.3682e-09	0.88022	1.21593e-10	0.698953	2.69212e-10	0.360675	NA	NA	2.61713e-06	0.998268	9.48124e-08	0.973644	4.51281e-07	0.951044	NA	NA
ADAM15	6.249e-09	3.38355e-06	5.80995	smultixcan	2.17844e-10	1.82168e-07	2.57702	Adrenal_Gland	1.8892e-10	5.96253e-07	6.37009	NA	NA	NA	1	1	1	0	3	5.86961	0.15069	2.56133	-0.282971	6.47466	0.901858	NA	NA	4.3682e-09	0.88022	1.21593e-10	0.698953	9.50279e-11	0.367132	NA	NA	2.61713e-06	0.998268	9.48124e-08	0.973644	2.77139e-07	0.958489	NA	NA
ADAM15	6.249e-09	3.38355e-06	5.80995	smultixcan	2.17844e-10	1.82168e-07	2.57702	Artery_Tibial	3.89591e-09	9.59144e-06	5.88855	NA	NA	NA	1	1	1	0	3	5.86961	0.15069	2.56133	-0.282971	6.00881	0.929259	NA	NA	4.3682e-09	0.88022	1.21593e-10	0.698953	1.86887e-09	0.352755	NA	NA	2.61713e-06	0.998268	9.48124e-08	0.973644	4.71689e-06	0.949515	NA	NA
ADAM15	6.249e-09	3.38355e-06	5.80995	smultixcan	2.17844e-10	1.82168e-07	2.57702	Brain_Amygdala	2.414e-08	3.19975e-05	5.57936	NA	NA	NA	1	1	1	0	3	5.86961	0.15069	2.56133	-0.282971	5.70478	1.03233	NA	NA	4.3682e-09	0.88022	1.21593e-10	0.698953	1.16495e-08	0.301919	NA	NA	2.61713e-06	0.998268	9.48124e-08	0.973644	1.7123e-05	0.945724	NA	NA
ADAM15	6.249e-09	3.38355e-06	5.80995	smultixcan	2.17844e-10	1.82168e-07	2.57702	Brain_Caudate_basal_ganglia	1.87664e-10	6.63956e-07	6.37111	NA	NA	NA	1	1	1	0	3	5.86961	0.15069	2.56133	-0.282971	6.45943	0.5904	NA	NA	4.3682e-09	0.88022	1.21593e-10	0.698953	1.05101e-10	0.554922	NA	NA	2.61713e-06	0.998268	9.48124e-08	0.973644	3.03872e-07	0.975778	NA	NA
ADAM15	6.249e-09	3.38355e-06	5.80995	smultixcan	2.17844e-10	1.82168e-07	2.57702	Brain_Cerebellar_Hemisphere	1.19917e-09	2.83797e-06	6.08035	NA	NA	NA	1	1	1	0	3	5.86961	0.15069	2.56133	-0.282971	6.14347	-0.215806	NA	NA	4.3682e-09	0.88022	1.21593e-10	0.698953	8.07367e-10	0.829139	NA	NA	2.61713e-06	0.998268	9.48124e-08	0.973644	1.82407e-06	0.990788	NA	NA
ADAM15	6.249e-09	3.38355e-06	5.80995	smultixcan	2.17844e-10	1.82168e-07	2.57702	Brain_Cerebellum	2.414e-08	4.26178e-05	5.57936	NA	NA	NA	1	1	1	0	3	5.86961	0.15069	2.56133	-0.282971	5.70478	0.141892	NA	NA	4.3682e-09	0.88022	1.21593e-10	0.698953	1.16495e-08	0.887165	NA	NA	2.61713e-06	0.998268	9.48124e-08	0.973644	2.2367e-05	0.993723	NA	NA
ADAM15	6.249e-09	3.38355e-06	5.80995	smultixcan	2.17844e-10	1.82168e-07	2.57702	Brain_Cortex	8.98005e-07	0.000864429	4.91277	NA	NA	NA	1	1	1	0	3	5.86961	0.15069	2.56133	-0.282971	5.07179	0.37119	NA	NA	4.3682e-09	0.88022	1.21593e-10	0.698953	3.94083e-07	0.710496	NA	NA	2.61713e-06	0.998268	9.48124e-08	0.973644	0.000440584	0.981924	NA	NA
ADAM15	6.249e-09	3.38355e-06	5.80995	smultixcan	2.17844e-10	1.82168e-07	2.57702	Brain_Frontal_Cortex_BA9	2.17289e-10	8.90195e-07	6.3486	NA	NA	NA	1	1	1	0	3	5.86961	0.15069	2.56133	-0.282971	6.44229	0.651209	NA	NA	4.3682e-09	0.88022	1.21593e-10	0.698953	1.17682e-10	0.514912	NA	NA	2.61713e-06	0.998268	9.48124e-08	0.973644	4.43044e-07	0.967461	NA	NA
ADAM15	6.249e-09	3.38355e-06	5.80995	smultixcan	2.17844e-10	1.82168e-07	2.57702	Brain_Hippocampus	2.414e-08	5.06722e-05	5.57936	NA	NA	NA	1	1	1	0	3	5.86961	0.15069	2.56133	-0.282971	5.70478	0.753503	NA	NA	4.3682e-09	0.88022	1.21593e-10	0.698953	1.16495e-08	0.451148	NA	NA	2.61713e-06	0.998268	9.48124e-08	0.973644	2.51792e-05	0.970632	NA	NA
ADAM15	6.249e-09	3.38355e-06	5.80995	smultixcan	2.17844e-10	1.82168e-07	2.57702	Brain_Hypothalamus	2.414e-08	4.01431e-05	5.57936	NA	NA	NA	1	1	1	0	3	5.86961	0.15069	2.56133	-0.282971	5.70478	0.905587	NA	NA	4.3682e-09	0.88022	1.21593e-10	0.698953	1.16495e-08	0.365155	NA	NA	2.61713e-06	0.998268	9.48124e-08	0.973644	2.14673e-05	0.946829	NA	NA
ADAM15	6.249e-09	3.38355e-06	5.80995	smultixcan	2.17844e-10	1.82168e-07	2.57702	Brain_Nucleus_accumbens_basal_ganglia	2.414e-08	4.0655e-05	5.57936	NA	NA	NA	1	1	1	0	3	5.86961	0.15069	2.56133	-0.282971	5.70478	0.141892	NA	NA	4.3682e-09	0.88022	1.21593e-10	0.698953	1.16495e-08	0.887165	NA	NA	2.61713e-06	0.998268	9.48124e-08	0.973644	2.01583e-05	0.994905	NA	NA
ADAM15	6.249e-09	3.38355e-06	5.80995	smultixcan	2.17844e-10	1.82168e-07	2.57702	Brain_Putamen_basal_ganglia	4.21625e-08	6.17427e-05	5.48155	NA	NA	NA	1	1	1	0	3	5.86961	0.15069	2.56133	-0.282971	5.64562	0.346461	NA	NA	4.3682e-09	0.88022	1.21593e-10	0.698953	1.64583e-08	0.728997	NA	NA	2.61713e-06	0.998268	9.48124e-08	0.973644	2.47895e-05	0.985592	NA	NA
ADAM15	6.249e-09	3.38355e-06	5.80995	smultixcan	2.17844e-10	1.82168e-07	2.57702	Brain_Spinal_cord_cervical_c-1	2.414e-08	4.43653e-05	5.57936	NA	NA	NA	1	1	1	0	3	5.86961	0.15069	2.56133	-0.282971	5.70478	0.141892	NA	NA	4.3682e-09	0.88022	1.21593e-10	0.698953	1.16495e-08	0.887165	NA	NA	2.61713e-06	0.998268	9.48124e-08	0.973644	1.76381e-05	0.99545	NA	NA
ADAM15	6.249e-09	3.38355e-06	5.80995	smultixcan	2.17844e-10	1.82168e-07	2.57702	Brain_Substantia_nigra	2.414e-08	3.32798e-05	5.57936	NA	NA	NA	1	1	1	0	3	5.86961	0.15069	2.56133	-0.282971	5.70478	0.940861	NA	NA	4.3682e-09	0.88022	1.21593e-10	0.698953	1.16495e-08	0.346776	NA	NA	2.61713e-06	0.998268	9.48124e-08	0.973644	1.43615e-05	0.960691	NA	NA
ADAM15	6.249e-09	3.38355e-06	5.80995	smultixcan	2.17844e-10	1.82168e-07	2.57702	Breast_Mammary_Tissue	4.33148e-10	8.84641e-07	6.24159	NA	NA	NA	1	1	1	0	3	5.86961	0.15069	2.56133	-0.282971	6.33579	0.843981	NA	NA	4.3682e-09	0.88022	1.21593e-10	0.698953	2.36123e-10	0.39868	NA	NA	2.61713e-06	0.998268	9.48124e-08	0.973644	5.62066e-07	0.962148	NA	NA
ADAM15	6.249e-09	3.38355e-06	5.80995	smultixcan	2.17844e-10	1.82168e-07	2.57702	Cells_Cultured_fibroblasts	2.65251e-06	0.00236822	-4.69604	NA	NA	NA	1	1	1	0	3	5.86961	0.15069	2.56133	-0.282971	-4.61977	0.997146	NA	NA	4.3682e-09	0.88022	1.21593e-10	0.698953	3.8417e-06	0.318694	NA	NA	2.61713e-06	0.998268	9.48124e-08	0.973644	0.00347243	0.939103	NA	NA
ADAM15	6.249e-09	3.38355e-06	5.80995	smultixcan	2.17844e-10	1.82168e-07	2.57702	Cells_EBV-transformed_lymphocytes	1.74706e-05	0.00759232	-4.29498	NA	NA	NA	1	1	1	0	3	5.86961	0.15069	2.56133	-0.282971	-4.25599	0.575556	NA	NA	4.3682e-09	0.88022	1.21593e-10	0.698953	2.08129e-05	0.564916	NA	NA	2.61713e-06	0.998268	9.48124e-08	0.973644	0.0075741	0.967599	NA	NA
ADAM15	6.249e-09	3.38355e-06	5.80995	smultixcan	2.17844e-10	1.82168e-07	2.57702	Colon_Sigmoid	2.2671e-10	5.63061e-07	6.34206	NA	NA	NA	1	1	1	0	3	5.86961	0.15069	2.56133	-0.282971	6.44426	0.880771	NA	NA	4.3682e-09	0.88022	1.21593e-10	0.698953	1.16168e-10	0.378442	NA	NA	2.61713e-06	0.998268	9.48124e-08	0.973644	3.69771e-07	0.963927	NA	NA
ADAM15	6.249e-09	3.38355e-06	5.80995	smultixcan	2.17844e-10	1.82168e-07	2.57702	Colon_Transverse	2.414e-08	2.97516e-05	5.57936	NA	NA	NA	1	1	1	0	3	5.86961	0.15069	2.56133	-0.282971	5.70478	0.879833	NA	NA	4.3682e-09	0.88022	1.21593e-10	0.698953	1.16495e-08	0.37895	NA	NA	2.61713e-06	0.998268	9.48124e-08	0.973644	1.53382e-05	0.957534	NA	NA
ADAM15	6.249e-09	3.38355e-06	5.80995	smultixcan	2.17844e-10	1.82168e-07	2.57702	Esophagus_Mucosa	1.41024e-09	1.62821e-06	6.05431	NA	NA	NA	1	1	1	0	3	5.86961	0.15069	2.56133	-0.282971	6.11731	0.530901	NA	NA	4.3682e-09	0.88022	1.21593e-10	0.698953	9.5171e-10	0.595487	NA	NA	2.61713e-06	0.998268	9.48124e-08	0.973644	1.08554e-06	0.978776	NA	NA
ADAM15	6.249e-09	3.38355e-06	5.80995	smultixcan	2.17844e-10	1.82168e-07	2.57702	Esophagus_Muscularis	2.91987e-10	8.37367e-07	6.30297	NA	NA	NA	1	1	1	0	3	5.86961	0.15069	2.56133	-0.282971	6.40542	0.894659	NA	NA	4.3682e-09	0.88022	1.21593e-10	0.698953	1.49955e-10	0.370969	NA	NA	2.61713e-06	0.998268	9.48124e-08	0.973644	4.41591e-07	0.956866	NA	NA
ADAM15	6.249e-09	3.38355e-06	5.80995	smultixcan	2.17844e-10	1.82168e-07	2.57702	Heart_Atrial_Appendage	1.32196e-09	2.67093e-06	6.0647	NA	NA	NA	1	1	1	0	3	5.86961	0.15069	2.56133	-0.282971	6.17419	0.944289	NA	NA	4.3682e-09	0.88022	1.21593e-10	0.698953	6.65051e-10	0.345022	NA	NA	2.61713e-06	0.998268	9.48124e-08	0.973644	1.28874e-06	0.951409	NA	NA
ADAM15	6.249e-09	3.38355e-06	5.80995	smultixcan	2.17844e-10	1.82168e-07	2.57702	Heart_Left_Ventricle	1.79854e-06	0.00145185	-4.77484	NA	NA	NA	1	1	1	0	3	5.86961	0.15069	2.56133	-0.282971	-4.69326	1.03187	NA	NA	4.3682e-09	0.88022	1.21593e-10	0.698953	2.68879e-06	0.302135	NA	NA	2.61713e-06	0.998268	9.48124e-08	0.973644	0.00196005	0.954873	NA	NA
ADAM15	6.249e-09	3.38355e-06	5.80995	smultixcan	2.17844e-10	1.82168e-07	2.57702	Kidney_Cortex	2.2279e-07	0.000225834	-5.17924	NA	NA	NA	1	1	1	0	3	5.86961	0.15069	2.56133	-0.282971	-5.10437	0.838539	NA	NA	4.3682e-09	0.88022	1.21593e-10	0.698953	3.31897e-07	0.401728	NA	NA	2.61713e-06	0.998268	9.48124e-08	0.973644	0.000311452	0.980532	NA	NA
ADAM15	6.249e-09	3.38355e-06	5.80995	smultixcan	2.17844e-10	1.82168e-07	2.57702	Liver	2.414e-08	4.00077e-05	5.57936	NA	NA	NA	1	1	1	0	3	5.86961	0.15069	2.56133	-0.282971	5.70478	0.141892	NA	NA	4.3682e-09	0.88022	1.21593e-10	0.698953	1.16495e-08	0.887165	NA	NA	2.61713e-06	0.998268	9.48124e-08	0.973644	1.8813e-05	0.992511	NA	NA
ADAM15	6.249e-09	3.38355e-06	5.80995	smultixcan	2.17844e-10	1.82168e-07	2.57702	Lung	2.41328e-06	0.0010897	-4.71532	NA	NA	NA	1	1	1	0	3	5.86961	0.15069	2.56133	-0.282971	-4.63118	1.03965	NA	NA	4.3682e-09	0.88022	1.21593e-10	0.698953	3.63594e-06	0.298502	NA	NA	2.61713e-06	0.998268	9.48124e-08	0.973644	0.00154657	0.943838	NA	NA
ADAM15	6.249e-09	3.38355e-06	5.80995	smultixcan	2.17844e-10	1.82168e-07	2.57702	Minor_Salivary_Gland	2.414e-08	2.90816e-05	5.57936	NA	NA	NA	1	1	1	0	3	5.86961	0.15069	2.56133	-0.282971	5.70478	0.926186	NA	NA	4.3682e-09	0.88022	1.21593e-10	0.698953	1.16495e-08	0.354349	NA	NA	2.61713e-06	0.998268	9.48124e-08	0.973644	1.44226e-05	0.959211	NA	NA
ADAM15	6.249e-09	3.38355e-06	5.80995	smultixcan	2.17844e-10	1.82168e-07	2.57702	Muscle_Skeletal	4.29333e-06	0.00291227	-4.59665	NA	NA	NA	1	1	1	0	3	5.86961	0.15069	2.56133	-0.282971	-4.5497	0.637151	NA	NA	4.3682e-09	0.88022	1.21593e-10	0.698953	5.37229e-06	0.524027	NA	NA	2.61713e-06	0.998268	9.48124e-08	0.973644	0.00345922	0.969982	NA	NA
ADAM15	6.249e-09	3.38355e-06	5.80995	smultixcan	2.17844e-10	1.82168e-07	2.57702	Nerve_Tibial	3.28738e-10	8.31552e-07	6.28458	NA	NA	NA	1	1	1	0	3	5.86961	0.15069	2.56133	-0.282971	6.38412	0.876448	NA	NA	4.3682e-09	0.88022	1.21593e-10	0.698953	1.72381e-10	0.380786	NA	NA	2.61713e-06	0.998268	9.48124e-08	0.973644	4.64288e-07	0.954062	NA	NA
ADAM15	6.249e-09	3.38355e-06	5.80995	smultixcan	2.17844e-10	1.82168e-07	2.57702	Ovary	7.01119e-08	0.000122376	5.39088	NA	NA	NA	1	1	1	0	3	5.86961	0.15069	2.56133	-0.282971	5.51899	0.958	NA	NA	4.3682e-09	0.88022	1.21593e-10	0.698953	3.40963e-08	0.338063	NA	NA	2.61713e-06	0.998268	9.48124e-08	0.973644	6.11479e-05	0.948427	NA	NA
ADAM15	6.249e-09	3.38355e-06	5.80995	smultixcan	2.17844e-10	1.82168e-07	2.57702	Pancreas	2.414e-08	4.40128e-05	5.57936	NA	NA	NA	1	1	1	0	3	5.86961	0.15069	2.56133	-0.282971	5.70478	0.878648	NA	NA	4.3682e-09	0.88022	1.21593e-10	0.698953	1.16495e-08	0.379592	NA	NA	2.61713e-06	0.998268	9.48124e-08	0.973644	2.18464e-05	0.975219	NA	NA
ADAM15	6.249e-09	3.38355e-06	5.80995	smultixcan	2.17844e-10	1.82168e-07	2.57702	Pituitary	1.1774e-06	0.000900848	-4.8594	NA	NA	NA	1	1	1	0	3	5.86961	0.15069	2.56133	-0.282971	-4.80263	0.711594	NA	NA	4.3682e-09	0.88022	1.21593e-10	0.698953	1.56597e-06	0.476716	NA	NA	2.61713e-06	0.998268	9.48124e-08	0.973644	0.00117761	0.966002	NA	NA
ADAM15	6.249e-09	3.38355e-06	5.80995	smultixcan	2.17844e-10	1.82168e-07	2.57702	Prostate	1.88068e-10	6.07517e-07	6.37078	NA	NA	NA	1	1	1	0	3	5.86961	0.15069	2.56133	-0.282971	6.46766	0.875907	NA	NA	4.3682e-09	0.88022	1.21593e-10	0.698953	9.953e-11	0.38108	NA	NA	2.61713e-06	0.998268	9.48124e-08	0.973644	2.97517e-07	0.957237	NA	NA
ADAM15	6.249e-09	3.38355e-06	5.80995	smultixcan	2.17844e-10	1.82168e-07	2.57702	Skin_Not_Sun_Exposed_Suprapubic	2.2828e-09	3.42898e-06	5.97629	NA	NA	NA	1	1	1	0	3	5.86961	0.15069	2.56133	-0.282971	6.03333	0.366262	NA	NA	4.3682e-09	0.88022	1.21593e-10	0.698953	1.60618e-09	0.71417	NA	NA	2.61713e-06	0.998268	9.48124e-08	0.973644	2.36814e-06	0.987824	NA	NA
ADAM15	6.249e-09	3.38355e-06	5.80995	smultixcan	2.17844e-10	1.82168e-07	2.57702	Skin_Sun_Exposed_Lower_leg	1.56038e-09	1.99926e-06	6.038	NA	NA	NA	1	1	1	0	3	5.86961	0.15069	2.56133	-0.282971	6.09441	0.153416	NA	NA	4.3682e-09	0.88022	1.21593e-10	0.698953	1.0984e-09	0.878071	NA	NA	2.61713e-06	0.998268	9.48124e-08	0.973644	1.27873e-06	0.996444	NA	NA
ADAM15	6.249e-09	3.38355e-06	5.80995	smultixcan	2.17844e-10	1.82168e-07	2.57702	Small_Intestine_Terminal_Ileum	2.414e-08	3.71688e-05	5.57936	NA	NA	NA	1	1	1	0	3	5.86961	0.15069	2.56133	-0.282971	5.70478	0.141892	NA	NA	4.3682e-09	0.88022	1.21593e-10	0.698953	1.16495e-08	0.887165	NA	NA	2.61713e-06	0.998268	9.48124e-08	0.973644	1.58806e-05	0.995278	NA	NA
ADAM15	6.249e-09	3.38355e-06	5.80995	smultixcan	2.17844e-10	1.82168e-07	2.57702	Spleen	2.414e-08	5.31562e-05	5.57936	NA	NA	NA	1	1	1	0	3	5.86961	0.15069	2.56133	-0.282971	5.70478	0.539352	NA	NA	4.3682e-09	0.88022	1.21593e-10	0.698953	1.16495e-08	0.589644	NA	NA	2.61713e-06	0.998268	9.48124e-08	0.973644	2.16975e-05	0.972513	NA	NA
ADAM15	6.249e-09	3.38355e-06	5.80995	smultixcan	2.17844e-10	1.82168e-07	2.57702	Stomach	4.83318e-08	6.15418e-05	5.45734	NA	NA	NA	1	1	1	0	3	5.86961	0.15069	2.56133	-0.282971	5.58405	0.889487	NA	NA	4.3682e-09	0.88022	1.21593e-10	0.698953	2.34976e-08	0.373742	NA	NA	2.61713e-06	0.998268	9.48124e-08	0.973644	3.22186e-05	0.955989	NA	NA
ADAM15	6.249e-09	3.38355e-06	5.80995	smultixcan	2.17844e-10	1.82168e-07	2.57702	Testis	1.14004e-10	5.57191e-07	6.44711	NA	NA	NA	1	1	1	0	3	5.86961	0.15069	2.56133	-0.282971	6.53344	0.671471	NA	NA	4.3682e-09	0.88022	1.21593e-10	0.698953	6.42756e-11	0.50192	NA	NA	2.61713e-06	0.998268	9.48124e-08	0.973644	3.21359e-07	0.959406	NA	NA
ADAM15	6.249e-09	3.38355e-06	5.80995	smultixcan	2.17844e-10	1.82168e-07	2.57702	Thyroid	2.53467e-10	4.50157e-07	6.32486	NA	NA	NA	1	1	1	0	3	5.86961	0.15069	2.56133	-0.282971	6.41662	0.817015	NA	NA	4.3682e-09	0.88022	1.21593e-10	0.698953	1.39333e-10	0.41392	NA	NA	2.61713e-06	0.998268	9.48124e-08	0.973644	2.67702e-07	0.965506	NA	NA
ADAM15	6.249e-09	3.38355e-06	5.80995	smultixcan	2.17844e-10	1.82168e-07	2.57702	Uterus	2.414e-08	3.81564e-05	5.57936	NA	NA	NA	1	1	1	0	3	5.86961	0.15069	2.56133	-0.282971	5.70478	0.970798	NA	NA	4.3682e-09	0.88022	1.21593e-10	0.698953	1.16495e-08	0.331649	NA	NA	2.61713e-06	0.998268	9.48124e-08	0.973644	2.24653e-05	0.94583	NA	NA
ADAM15	6.249e-09	3.38355e-06	5.80995	smultixcan	2.17844e-10	1.82168e-07	2.57702	Vagina	5.36407e-10	1.67472e-06	6.20807	NA	NA	NA	1	1	1	0	3	5.86961	0.15069	2.56133	-0.282971	6.29777	0.781678	NA	NA	4.3682e-09	0.88022	1.21593e-10	0.698953	3.01951e-10	0.434404	NA	NA	2.61713e-06	0.998268	9.48124e-08	0.973644	1.0897e-06	0.959928	NA	NA
ADAM15	6.249e-09	3.38355e-06	5.80995	smultixcan	2.17844e-10	1.82168e-07	2.57702	Whole_Blood	1.82196e-09	2.39589e-06	6.01293	NA	NA	NA	1	1	1	0	3	5.86961	0.15069	2.56133	-0.282971	6.0699	0.137601	NA	NA	4.3682e-09	0.88022	1.21593e-10	0.698953	1.27993e-09	0.890556	NA	NA	2.61713e-06	0.998268	9.48124e-08	0.973644	1.47252e-06	0.995538	NA	NA
ADAM15	6.249e-09	3.38355e-06	5.80995	smultixcan	2.17844e-10	1.82168e-07	2.57702	smultixcan	2.43191e-09	3.64269e-06	3.83979	NA	NA	NA	1	1	1	0	3	5.86961	0.15069	2.56133	-0.282971	3.94949	0.471651	NA	NA	4.3682e-09	0.88022	1.21593e-10	0.698953	1.59852e-09	0.855247	NA	NA	2.61713e-06	0.998268	9.48124e-08	0.973644	2.38236e-06	0.992385	NA	NA
CCHCR1	2.9719e-08	1.39742e-05	5.54308	Adrenal_Gland	1.27109e-09	2.39346e-06	6.07101	Adipose_Subcutaneous	1.09576e-10	3.69349e-07	-6.45311	NA	NA	NA	1	1	1	0	3	5.54012	-0.689275	6.26169	0.394091	-6.33557	-0.988899	NA	NA	3.0226e-08	0.49065	3.80834e-10	0.693514	2.36464e-10	0.322712	NA	NA	1.32508e-05	0.947201	6.37516e-07	0.980374	4.8165e-07	0.940497	NA	NA
CCHCR1	2.9719e-08	1.39742e-05	5.54308	Adrenal_Gland	1.27109e-09	2.39346e-06	6.07101	Adipose_Visceral_Omentum	1.09576e-10	2.98257e-07	6.45311	NA	NA	NA	1	1	1	0	3	5.54012	-0.689275	6.26169	0.394091	6.33557	0.22537	NA	NA	3.0226e-08	0.49065	3.80834e-10	0.693514	2.36464e-10	0.821691	NA	NA	1.32508e-05	0.947201	6.37516e-07	0.980374	4.18972e-07	0.992484	NA	NA
CCHCR1	2.9719e-08	1.39742e-05	5.54308	Adrenal_Gland	1.27109e-09	2.39346e-06	6.07101	Brain_Anterior_cingulate_cortex_BA24	1.56395e-09	4.95771e-06	-6.03763	NA	NA	NA	1	1	1	0	3	5.54012	-0.689275	6.26169	0.394091	-5.81794	1.57408	NA	NA	3.0226e-08	0.49065	3.80834e-10	0.693514	5.95761e-09	0.115469	NA	NA	1.32508e-05	0.947201	6.37516e-07	0.980374	1.51204e-05	0.894771	NA	NA
CCHCR1	2.9719e-08	1.39742e-05	5.54308	Adrenal_Gland	1.27109e-09	2.39346e-06	6.07101	Brain_Cerebellum	1.09576e-10	4.97445e-07	-6.45311	NA	NA	NA	1	1	1	0	3	5.54012	-0.689275	6.26169	0.394091	-6.33557	1.06416	NA	NA	3.0226e-08	0.49065	3.80834e-10	0.693514	2.36464e-10	0.287256	NA	NA	1.32508e-05	0.947201	6.37516e-07	0.980374	7.7501e-07	0.936955	NA	NA
CCHCR1	2.9719e-08	1.39742e-05	5.54308	Adrenal_Gland	1.27109e-09	2.39346e-06	6.07101	Brain_Hippocampus	2.06427e-10	6.19014e-07	-6.35648	NA	NA	NA	1	1	1	0	3	5.54012	-0.689275	6.26169	0.394091	-6.24828	1.31775	NA	NA	3.0226e-08	0.49065	3.80834e-10	0.693514	4.15e-10	0.187586	NA	NA	1.32508e-05	0.947201	6.37516e-07	0.980374	1.12123e-06	0.927954	NA	NA
CCHCR1	2.9719e-08	1.39742e-05	5.54308	Adrenal_Gland	1.27109e-09	2.39346e-06	6.07101	Brain_Spinal_cord_cervical_c-1	5.98962e-08	8.80633e-05	5.41911	NA	NA	NA	1	1	1	0	3	5.54012	-0.689275	6.26169	0.394091	5.28321	-1.18593	NA	NA	3.0226e-08	0.49065	3.80834e-10	0.693514	1.26938e-07	0.235648	NA	NA	1.32508e-05	0.947201	6.37516e-07	0.980374	0.000151731	0.939654	NA	NA
CCHCR1	2.9719e-08	1.39742e-05	5.54308	Adrenal_Gland	1.27109e-09	2.39346e-06	6.07101	Brain_Substantia_nigra	2.06427e-10	3.69958e-07	6.35648	NA	NA	NA	1	1	1	0	3	5.54012	-0.689275	6.26169	0.394091	6.24828	0.571946	NA	NA	3.0226e-08	0.49065	3.80834e-10	0.693514	4.15e-10	0.567359	NA	NA	1.32508e-05	0.947201	6.37516e-07	0.980374	7.67417e-07	0.976448	NA	NA
CCHCR1	2.9719e-08	1.39742e-05	5.54308	Adrenal_Gland	1.27109e-09	2.39346e-06	6.07101	Breast_Mammary_Tissue	2.13611e-05	0.00797482	4.25017	NA	NA	NA	1	1	1	0	3	5.54012	-0.689275	6.26169	0.394091	4.51371	0.100827	NA	NA	3.0226e-08	0.49065	3.80834e-10	0.693514	6.37039e-06	0.919688	NA	NA	1.32508e-05	0.947201	6.37516e-07	0.980374	0.00281998	0.994781	NA	NA
CCHCR1	2.9719e-08	1.39742e-05	5.54308	Adrenal_Gland	1.27109e-09	2.39346e-06	6.07101	Cells_EBV-transformed_lymphocytes	1.09576e-10	3.92858e-07	-6.45311	NA	NA	NA	1	1	1	0	3	5.54012	-0.689275	6.26169	0.394091	-6.33557	1.17089	NA	NA	3.0226e-08	0.49065	3.80834e-10	0.693514	2.36464e-10	0.241645	NA	NA	1.32508e-05	0.947201	6.37516e-07	0.980374	5.36173e-07	0.913465	NA	NA
CCHCR1	2.9719e-08	1.39742e-05	5.54308	Adrenal_Gland	1.27109e-09	2.39346e-06	6.07101	Colon_Sigmoid	1.09576e-10	3.93099e-07	6.45311	NA	NA	NA	1	1	1	0	3	5.54012	-0.689275	6.26169	0.394091	6.33557	0.851574	NA	NA	3.0226e-08	0.49065	3.80834e-10	0.693514	2.36464e-10	0.39445	NA	NA	1.32508e-05	0.947201	6.37516e-07	0.980374	6.5337e-07	0.963927	NA	NA
CCHCR1	2.9719e-08	1.39742e-05	5.54308	Adrenal_Gland	1.27109e-09	2.39346e-06	6.07101	Esophagus_Gastroesophageal_Junction	1.09576e-10	4.99214e-07	-6.45311	NA	NA	NA	1	1	1	0	3	5.54012	-0.689275	6.26169	0.394091	-6.33557	-0.996164	NA	NA	3.0226e-08	0.49065	3.80834e-10	0.693514	2.36464e-10	0.31917	NA	NA	1.32508e-05	0.947201	6.37516e-07	0.980374	7.77052e-07	0.942084	NA	NA
CCHCR1	2.9719e-08	1.39742e-05	5.54308	Adrenal_Gland	1.27109e-09	2.39346e-06	6.07101	Esophagus_Muscularis	1.09576e-10	4.93813e-07	-6.45311	NA	NA	NA	1	1	1	0	3	5.54012	-0.689275	6.26169	0.394091	-6.33557	-0.995959	NA	NA	3.0226e-08	0.49065	3.80834e-10	0.693514	2.36464e-10	0.31927	NA	NA	1.32508e-05	0.947201	6.37516e-07	0.980374	5.9165e-07	0.944434	NA	NA
CCHCR1	2.9719e-08	1.39742e-05	5.54308	Adrenal_Gland	1.27109e-09	2.39346e-06	6.07101	Kidney_Cortex	1.09576e-10	3.99866e-07	6.45311	NA	NA	NA	1	1	1	0	3	5.54012	-0.689275	6.26169	0.394091	6.33557	0.71694	NA	NA	3.0226e-08	0.49065	3.80834e-10	0.693514	2.36464e-10	0.473411	NA	NA	1.32508e-05	0.947201	6.37516e-07	0.980374	5.54745e-07	0.983197	NA	NA
CCHCR1	2.9719e-08	1.39742e-05	5.54308	Adrenal_Gland	1.27109e-09	2.39346e-06	6.07101	Muscle_Skeletal	1.09576e-10	3.92878e-07	6.45311	NA	NA	NA	1	1	1	0	3	5.54012	-0.689275	6.26169	0.394091	6.33557	-1.00933	NA	NA	3.0226e-08	0.49065	3.80834e-10	0.693514	2.36464e-10	0.312816	NA	NA	1.32508e-05	0.947201	6.37516e-07	0.980374	5.07531e-07	0.946823	NA	NA
CCHCR1	2.9719e-08	1.39742e-05	5.54308	Adrenal_Gland	1.27109e-09	2.39346e-06	6.07101	Nerve_Tibial	2.70635e-10	8.09152e-07	-6.31473	NA	NA	NA	1	1	1	0	3	5.54012	-0.689275	6.26169	0.394091	-6.22896	0.683109	NA	NA	3.0226e-08	0.49065	3.80834e-10	0.693514	4.69527e-10	0.494538	NA	NA	1.32508e-05	0.947201	6.37516e-07	0.980374	9.73654e-07	0.968355	NA	NA
CCHCR1	2.9719e-08	1.39742e-05	5.54308	Adrenal_Gland	1.27109e-09	2.39346e-06	6.07101	Pancreas	1.09576e-10	4.8853e-07	-6.45311	NA	NA	NA	1	1	1	0	3	5.54012	-0.689275	6.26169	0.394091	-6.33557	-0.981207	NA	NA	3.0226e-08	0.49065	3.80834e-10	0.693514	2.36464e-10	0.326491	NA	NA	1.32508e-05	0.947201	6.37516e-07	0.980374	6.40529e-07	0.964319	NA	NA
CCHCR1	2.9719e-08	1.39742e-05	5.54308	Adrenal_Gland	1.27109e-09	2.39346e-06	6.07101	Prostate	4.72426e-09	8.03199e-06	-5.8566	NA	NA	NA	1	1	1	0	3	5.54012	-0.689275	6.26169	0.394091	-5.67988	1.44491	NA	NA	3.0226e-08	0.49065	3.80834e-10	0.693514	1.34791e-08	0.148483	NA	NA	1.32508e-05	0.947201	6.37516e-07	0.980374	1.94813e-05	0.894387	NA	NA
CCHCR1	2.9719e-08	1.39742e-05	5.54308	Adrenal_Gland	1.27109e-09	2.39346e-06	6.07101	Skin_Sun_Exposed_Lower_leg	1.09576e-10	2.60737e-07	-6.45311	NA	NA	NA	1	1	1	0	3	5.54012	-0.689275	6.26169	0.394091	-6.33557	1.16718	NA	NA	3.0226e-08	0.49065	3.80834e-10	0.693514	2.36464e-10	0.243138	NA	NA	1.32508e-05	0.947201	6.37516e-07	0.980374	4.04342e-07	0.935091	NA	NA
CCHCR1	2.9719e-08	1.39742e-05	5.54308	Adrenal_Gland	1.27109e-09	2.39346e-06	6.07101	Stomach	2.13611e-05	0.00787354	4.25017	NA	NA	NA	1	1	1	0	3	5.54012	-0.689275	6.26169	0.394091	4.51371	0.169712	NA	NA	3.0226e-08	0.49065	3.80834e-10	0.693514	6.37039e-06	0.865236	NA	NA	1.32508e-05	0.947201	6.37516e-07	0.980374	0.00287814	0.9957	NA	NA
CCHCR1	2.9719e-08	1.39742e-05	5.54308	Adrenal_Gland	1.27109e-09	2.39346e-06	6.07101	Testis	4.29871e-07	0.000577768	5.05523	NA	NA	NA	1	1	1	0	3	5.54012	-0.689275	6.26169	0.394091	5.16698	0.113763	NA	NA	3.0226e-08	0.49065	3.80834e-10	0.693514	2.37911e-07	0.909426	NA	NA	1.32508e-05	0.947201	6.37516e-07	0.980374	0.00035432	0.994321	NA	NA
CCHCR1	2.9719e-08	1.39742e-05	5.54308	Adrenal_Gland	1.27109e-09	2.39346e-06	6.07101	Thyroid	1.09576e-10	2.59476e-07	-6.45311	NA	NA	NA	1	1	1	0	3	5.54012	-0.689275	6.26169	0.394091	-6.33557	-0.990857	NA	NA	3.0226e-08	0.49065	3.80834e-10	0.693514	2.36464e-10	0.321755	NA	NA	1.32508e-05	0.947201	6.37516e-07	0.980374	3.92369e-07	0.950431	NA	NA
CCHCR1	2.9719e-08	1.39742e-05	5.54308	Adrenal_Gland	1.27109e-09	2.39346e-06	6.07101	Vagina	1.09576e-10	7.45639e-07	-6.45311	NA	NA	NA	1	1	1	0	3	5.54012	-0.689275	6.26169	0.394091	-6.33557	1.10708	NA	NA	3.0226e-08	0.49065	3.80834e-10	0.693514	2.36464e-10	0.268261	NA	NA	1.32508e-05	0.947201	6.37516e-07	0.980374	9.7528e-07	0.938331	NA	NA
CCHCR1	2.9719e-08	1.39742e-05	5.54308	Adrenal_Gland	1.27109e-09	2.39346e-06	6.07101	Whole_Blood	2.43636e-06	0.0014491	4.71338	NA	NA	NA	1	1	1	0	3	5.54012	-0.689275	6.26169	0.394091	4.62924	-0.847564	NA	NA	3.0226e-08	0.49065	3.80834e-10	0.693514	3.67004e-06	0.396681	NA	NA	1.32508e-05	0.947201	6.37516e-07	0.980374	0.00184048	0.950439	NA	NA
CCHCR1	2.9719e-08	1.39742e-05	5.54308	Adrenal_Gland	1.27109e-09	2.39346e-06	6.07101	smultixcan	1.47368e-12	7.82616e-09	0.518185	NA	NA	NA	1	1	1	0	3	5.54012	-0.689275	6.26169	0.394091	0.729876	0.530938	NA	NA	3.0226e-08	0.49065	3.80834e-10	0.693514	5.65212e-13	0.330478	NA	NA	1.32508e-05	0.947201	6.37516e-07	0.980374	2.32376e-09	0.937451	NA	NA
CCHCR1	2.9719e-08	1.39742e-05	5.54308	Brain_Amygdala	3.90468e-06	0.00371015	4.61639	Adipose_Subcutaneous	1.09576e-10	3.69349e-07	-6.45311	NA	NA	NA	1	1	1	0	3	5.54012	-0.689275	4.76431	0.331872	-6.33557	-0.988899	NA	NA	3.0226e-08	0.49065	1.89504e-06	0.739986	2.36464e-10	0.322712	NA	NA	1.32508e-05	0.947201	0.00206711	0.992758	4.8165e-07	0.940497	NA	NA
CCHCR1	2.9719e-08	1.39742e-05	5.54308	Brain_Amygdala	3.90468e-06	0.00371015	4.61639	Adipose_Visceral_Omentum	1.09576e-10	2.98257e-07	6.45311	NA	NA	NA	1	1	1	0	3	5.54012	-0.689275	4.76431	0.331872	6.33557	0.22537	NA	NA	3.0226e-08	0.49065	1.89504e-06	0.739986	2.36464e-10	0.821691	NA	NA	1.32508e-05	0.947201	0.00206711	0.992758	4.18972e-07	0.992484	NA	NA
CCHCR1	2.9719e-08	1.39742e-05	5.54308	Brain_Amygdala	3.90468e-06	0.00371015	4.61639	Brain_Anterior_cingulate_cortex_BA24	1.56395e-09	4.95771e-06	-6.03763	NA	NA	NA	1	1	1	0	3	5.54012	-0.689275	4.76431	0.331872	-5.81794	1.57408	NA	NA	3.0226e-08	0.49065	1.89504e-06	0.739986	5.95761e-09	0.115469	NA	NA	1.32508e-05	0.947201	0.00206711	0.992758	1.51204e-05	0.894771	NA	NA
CCHCR1	2.9719e-08	1.39742e-05	5.54308	Brain_Amygdala	3.90468e-06	0.00371015	4.61639	Brain_Cerebellum	1.09576e-10	4.97445e-07	-6.45311	NA	NA	NA	1	1	1	0	3	5.54012	-0.689275	4.76431	0.331872	-6.33557	1.06416	NA	NA	3.0226e-08	0.49065	1.89504e-06	0.739986	2.36464e-10	0.287256	NA	NA	1.32508e-05	0.947201	0.00206711	0.992758	7.7501e-07	0.936955	NA	NA
CCHCR1	2.9719e-08	1.39742e-05	5.54308	Brain_Amygdala	3.90468e-06	0.00371015	4.61639	Brain_Hippocampus	2.06427e-10	6.19014e-07	-6.35648	NA	NA	NA	1	1	1	0	3	5.54012	-0.689275	4.76431	0.331872	-6.24828	1.31775	NA	NA	3.0226e-08	0.49065	1.89504e-06	0.739986	4.15e-10	0.187586	NA	NA	1.32508e-05	0.947201	0.00206711	0.992758	1.12123e-06	0.927954	NA	NA
CCHCR1	2.9719e-08	1.39742e-05	5.54308	Brain_Amygdala	3.90468e-06	0.00371015	4.61639	Brain_Spinal_cord_cervical_c-1	5.98962e-08	8.80633e-05	5.41911	NA	NA	NA	1	1	1	0	3	5.54012	-0.689275	4.76431	0.331872	5.28321	-1.18593	NA	NA	3.0226e-08	0.49065	1.89504e-06	0.739986	1.26938e-07	0.235648	NA	NA	1.32508e-05	0.947201	0.00206711	0.992758	0.000151731	0.939654	NA	NA
CCHCR1	2.9719e-08	1.39742e-05	5.54308	Brain_Amygdala	3.90468e-06	0.00371015	4.61639	Brain_Substantia_nigra	2.06427e-10	3.69958e-07	6.35648	NA	NA	NA	1	1	1	0	3	5.54012	-0.689275	4.76431	0.331872	6.24828	0.571946	NA	NA	3.0226e-08	0.49065	1.89504e-06	0.739986	4.15e-10	0.567359	NA	NA	1.32508e-05	0.947201	0.00206711	0.992758	7.67417e-07	0.976448	NA	NA
CCHCR1	2.9719e-08	1.39742e-05	5.54308	Brain_Amygdala	3.90468e-06	0.00371015	4.61639	Breast_Mammary_Tissue	2.13611e-05	0.00797482	4.25017	NA	NA	NA	1	1	1	0	3	5.54012	-0.689275	4.76431	0.331872	4.51371	0.100827	NA	NA	3.0226e-08	0.49065	1.89504e-06	0.739986	6.37039e-06	0.919688	NA	NA	1.32508e-05	0.947201	0.00206711	0.992758	0.00281998	0.994781	NA	NA
CCHCR1	2.9719e-08	1.39742e-05	5.54308	Brain_Amygdala	3.90468e-06	0.00371015	4.61639	Cells_EBV-transformed_lymphocytes	1.09576e-10	3.92858e-07	-6.45311	NA	NA	NA	1	1	1	0	3	5.54012	-0.689275	4.76431	0.331872	-6.33557	1.17089	NA	NA	3.0226e-08	0.49065	1.89504e-06	0.739986	2.36464e-10	0.241645	NA	NA	1.32508e-05	0.947201	0.00206711	0.992758	5.36173e-07	0.913465	NA	NA
CCHCR1	2.9719e-08	1.39742e-05	5.54308	Brain_Amygdala	3.90468e-06	0.00371015	4.61639	Colon_Sigmoid	1.09576e-10	3.93099e-07	6.45311	NA	NA	NA	1	1	1	0	3	5.54012	-0.689275	4.76431	0.331872	6.33557	0.851574	NA	NA	3.0226e-08	0.49065	1.89504e-06	0.739986	2.36464e-10	0.39445	NA	NA	1.32508e-05	0.947201	0.00206711	0.992758	6.5337e-07	0.963927	NA	NA
CCHCR1	2.9719e-08	1.39742e-05	5.54308	Brain_Amygdala	3.90468e-06	0.00371015	4.61639	Esophagus_Gastroesophageal_Junction	1.09576e-10	4.99214e-07	-6.45311	NA	NA	NA	1	1	1	0	3	5.54012	-0.689275	4.76431	0.331872	-6.33557	-0.996164	NA	NA	3.0226e-08	0.49065	1.89504e-06	0.739986	2.36464e-10	0.31917	NA	NA	1.32508e-05	0.947201	0.00206711	0.992758	7.77052e-07	0.942084	NA	NA
CCHCR1	2.9719e-08	1.39742e-05	5.54308	Brain_Amygdala	3.90468e-06	0.00371015	4.61639	Esophagus_Muscularis	1.09576e-10	4.93813e-07	-6.45311	NA	NA	NA	1	1	1	0	3	5.54012	-0.689275	4.76431	0.331872	-6.33557	-0.995959	NA	NA	3.0226e-08	0.49065	1.89504e-06	0.739986	2.36464e-10	0.31927	NA	NA	1.32508e-05	0.947201	0.00206711	0.992758	5.9165e-07	0.944434	NA	NA
CCHCR1	2.9719e-08	1.39742e-05	5.54308	Brain_Amygdala	3.90468e-06	0.00371015	4.61639	Kidney_Cortex	1.09576e-10	3.99866e-07	6.45311	NA	NA	NA	1	1	1	0	3	5.54012	-0.689275	4.76431	0.331872	6.33557	0.71694	NA	NA	3.0226e-08	0.49065	1.89504e-06	0.739986	2.36464e-10	0.473411	NA	NA	1.32508e-05	0.947201	0.00206711	0.992758	5.54745e-07	0.983197	NA	NA
CCHCR1	2.9719e-08	1.39742e-05	5.54308	Brain_Amygdala	3.90468e-06	0.00371015	4.61639	Muscle_Skeletal	1.09576e-10	3.92878e-07	6.45311	NA	NA	NA	1	1	1	0	3	5.54012	-0.689275	4.76431	0.331872	6.33557	-1.00933	NA	NA	3.0226e-08	0.49065	1.89504e-06	0.739986	2.36464e-10	0.312816	NA	NA	1.32508e-05	0.947201	0.00206711	0.992758	5.07531e-07	0.946823	NA	NA
CCHCR1	2.9719e-08	1.39742e-05	5.54308	Brain_Amygdala	3.90468e-06	0.00371015	4.61639	Nerve_Tibial	2.70635e-10	8.09152e-07	-6.31473	NA	NA	NA	1	1	1	0	3	5.54012	-0.689275	4.76431	0.331872	-6.22896	0.683109	NA	NA	3.0226e-08	0.49065	1.89504e-06	0.739986	4.69527e-10	0.494538	NA	NA	1.32508e-05	0.947201	0.00206711	0.992758	9.73654e-07	0.968355	NA	NA
CCHCR1	2.9719e-08	1.39742e-05	5.54308	Brain_Amygdala	3.90468e-06	0.00371015	4.61639	Pancreas	1.09576e-10	4.8853e-07	-6.45311	NA	NA	NA	1	1	1	0	3	5.54012	-0.689275	4.76431	0.331872	-6.33557	-0.981207	NA	NA	3.0226e-08	0.49065	1.89504e-06	0.739986	2.36464e-10	0.326491	NA	NA	1.32508e-05	0.947201	0.00206711	0.992758	6.40529e-07	0.964319	NA	NA
CCHCR1	2.9719e-08	1.39742e-05	5.54308	Brain_Amygdala	3.90468e-06	0.00371015	4.61639	Prostate	4.72426e-09	8.03199e-06	-5.8566	NA	NA	NA	1	1	1	0	3	5.54012	-0.689275	4.76431	0.331872	-5.67988	1.44491	NA	NA	3.0226e-08	0.49065	1.89504e-06	0.739986	1.34791e-08	0.148483	NA	NA	1.32508e-05	0.947201	0.00206711	0.992758	1.94813e-05	0.894387	NA	NA
CCHCR1	2.9719e-08	1.39742e-05	5.54308	Brain_Amygdala	3.90468e-06	0.00371015	4.61639	Skin_Sun_Exposed_Lower_leg	1.09576e-10	2.60737e-07	-6.45311	NA	NA	NA	1	1	1	0	3	5.54012	-0.689275	4.76431	0.331872	-6.33557	1.16718	NA	NA	3.0226e-08	0.49065	1.89504e-06	0.739986	2.36464e-10	0.243138	NA	NA	1.32508e-05	0.947201	0.00206711	0.992758	4.04342e-07	0.935091	NA	NA
CCHCR1	2.9719e-08	1.39742e-05	5.54308	Brain_Amygdala	3.90468e-06	0.00371015	4.61639	Stomach	2.13611e-05	0.00787354	4.25017	NA	NA	NA	1	1	1	0	3	5.54012	-0.689275	4.76431	0.331872	4.51371	0.169712	NA	NA	3.0226e-08	0.49065	1.89504e-06	0.739986	6.37039e-06	0.865236	NA	NA	1.32508e-05	0.947201	0.00206711	0.992758	0.00287814	0.9957	NA	NA
CCHCR1	2.9719e-08	1.39742e-05	5.54308	Brain_Amygdala	3.90468e-06	0.00371015	4.61639	Testis	4.29871e-07	0.000577768	5.05523	NA	NA	NA	1	1	1	0	3	5.54012	-0.689275	4.76431	0.331872	5.16698	0.113763	NA	NA	3.0226e-08	0.49065	1.89504e-06	0.739986	2.37911e-07	0.909426	NA	NA	1.32508e-05	0.947201	0.00206711	0.992758	0.00035432	0.994321	NA	NA
CCHCR1	2.9719e-08	1.39742e-05	5.54308	Brain_Amygdala	3.90468e-06	0.00371015	4.61639	Thyroid	1.09576e-10	2.59476e-07	-6.45311	NA	NA	NA	1	1	1	0	3	5.54012	-0.689275	4.76431	0.331872	-6.33557	-0.990857	NA	NA	3.0226e-08	0.49065	1.89504e-06	0.739986	2.36464e-10	0.321755	NA	NA	1.32508e-05	0.947201	0.00206711	0.992758	3.92369e-07	0.950431	NA	NA
CCHCR1	2.9719e-08	1.39742e-05	5.54308	Brain_Amygdala	3.90468e-06	0.00371015	4.61639	Vagina	1.09576e-10	7.45639e-07	-6.45311	NA	NA	NA	1	1	1	0	3	5.54012	-0.689275	4.76431	0.331872	-6.33557	1.10708	NA	NA	3.0226e-08	0.49065	1.89504e-06	0.739986	2.36464e-10	0.268261	NA	NA	1.32508e-05	0.947201	0.00206711	0.992758	9.7528e-07	0.938331	NA	NA
CCHCR1	2.9719e-08	1.39742e-05	5.54308	Brain_Amygdala	3.90468e-06	0.00371015	4.61639	Whole_Blood	2.43636e-06	0.0014491	4.71338	NA	NA	NA	1	1	1	0	3	5.54012	-0.689275	4.76431	0.331872	4.62924	-0.847564	NA	NA	3.0226e-08	0.49065	1.89504e-06	0.739986	3.67004e-06	0.396681	NA	NA	1.32508e-05	0.947201	0.00206711	0.992758	0.00184048	0.950439	NA	NA
CCHCR1	2.9719e-08	1.39742e-05	5.54308	Brain_Amygdala	3.90468e-06	0.00371015	4.61639	smultixcan	1.47368e-12	7.82616e-09	0.518185	NA	NA	NA	1	1	1	0	3	5.54012	-0.689275	4.76431	0.331872	0.729876	0.530938	NA	NA	3.0226e-08	0.49065	1.89504e-06	0.739986	5.65212e-13	0.330478	NA	NA	1.32508e-05	0.947201	0.00206711	0.992758	2.32376e-09	0.937451	NA	NA
CCHCR1	2.9719e-08	1.39742e-05	5.54308	Brain_Spinal_cord_cervical_c-1	2.82123e-11	1.00727e-07	6.65561	Adipose_Subcutaneous	1.09576e-10	3.69349e-07	-6.45311	NA	NA	NA	1	1	1	0	3	5.54012	-0.689275	6.54509	-1.1519	-6.33557	-0.988899	NA	NA	3.0226e-08	0.49065	5.94587e-11	0.249363	2.36464e-10	0.322712	NA	NA	1.32508e-05	0.947201	2.2075e-07	0.922588	4.8165e-07	0.940497	NA	NA
CCHCR1	2.9719e-08	1.39742e-05	5.54308	Brain_Spinal_cord_cervical_c-1	2.82123e-11	1.00727e-07	6.65561	Adipose_Visceral_Omentum	1.09576e-10	2.98257e-07	6.45311	NA	NA	NA	1	1	1	0	3	5.54012	-0.689275	6.54509	-1.1519	6.33557	0.22537	NA	NA	3.0226e-08	0.49065	5.94587e-11	0.249363	2.36464e-10	0.821691	NA	NA	1.32508e-05	0.947201	2.2075e-07	0.922588	4.18972e-07	0.992484	NA	NA
CCHCR1	2.9719e-08	1.39742e-05	5.54308	Brain_Spinal_cord_cervical_c-1	2.82123e-11	1.00727e-07	6.65561	Brain_Anterior_cingulate_cortex_BA24	1.56395e-09	4.95771e-06	-6.03763	NA	NA	NA	1	1	1	0	3	5.54012	-0.689275	6.54509	-1.1519	-5.81794	1.57408	NA	NA	3.0226e-08	0.49065	5.94587e-11	0.249363	5.95761e-09	0.115469	NA	NA	1.32508e-05	0.947201	2.2075e-07	0.922588	1.51204e-05	0.894771	NA	NA
CCHCR1	2.9719e-08	1.39742e-05	5.54308	Brain_Spinal_cord_cervical_c-1	2.82123e-11	1.00727e-07	6.65561	Brain_Cerebellum	1.09576e-10	4.97445e-07	-6.45311	NA	NA	NA	1	1	1	0	3	5.54012	-0.689275	6.54509	-1.1519	-6.33557	1.06416	NA	NA	3.0226e-08	0.49065	5.94587e-11	0.249363	2.36464e-10	0.287256	NA	NA	1.32508e-05	0.947201	2.2075e-07	0.922588	7.7501e-07	0.936955	NA	NA
CCHCR1	2.9719e-08	1.39742e-05	5.54308	Brain_Spinal_cord_cervical_c-1	2.82123e-11	1.00727e-07	6.65561	Brain_Hippocampus	2.06427e-10	6.19014e-07	-6.35648	NA	NA	NA	1	1	1	0	3	5.54012	-0.689275	6.54509	-1.1519	-6.24828	1.31775	NA	NA	3.0226e-08	0.49065	5.94587e-11	0.249363	4.15e-10	0.187586	NA	NA	1.32508e-05	0.947201	2.2075e-07	0.922588	1.12123e-06	0.927954	NA	NA
CCHCR1	2.9719e-08	1.39742e-05	5.54308	Brain_Spinal_cord_cervical_c-1	2.82123e-11	1.00727e-07	6.65561	Brain_Spinal_cord_cervical_c-1	5.98962e-08	8.80633e-05	5.41911	NA	NA	NA	1	1	1	0	3	5.54012	-0.689275	6.54509	-1.1519	5.28321	-1.18593	NA	NA	3.0226e-08	0.49065	5.94587e-11	0.249363	1.26938e-07	0.235648	NA	NA	1.32508e-05	0.947201	2.2075e-07	0.922588	0.000151731	0.939654	NA	NA
CCHCR1	2.9719e-08	1.39742e-05	5.54308	Brain_Spinal_cord_cervical_c-1	2.82123e-11	1.00727e-07	6.65561	Brain_Substantia_nigra	2.06427e-10	3.69958e-07	6.35648	NA	NA	NA	1	1	1	0	3	5.54012	-0.689275	6.54509	-1.1519	6.24828	0.571946	NA	NA	3.0226e-08	0.49065	5.94587e-11	0.249363	4.15e-10	0.567359	NA	NA	1.32508e-05	0.947201	2.2075e-07	0.922588	7.67417e-07	0.976448	NA	NA
CCHCR1	2.9719e-08	1.39742e-05	5.54308	Brain_Spinal_cord_cervical_c-1	2.82123e-11	1.00727e-07	6.65561	Breast_Mammary_Tissue	2.13611e-05	0.00797482	4.25017	NA	NA	NA	1	1	1	0	3	5.54012	-0.689275	6.54509	-1.1519	4.51371	0.100827	NA	NA	3.0226e-08	0.49065	5.94587e-11	0.249363	6.37039e-06	0.919688	NA	NA	1.32508e-05	0.947201	2.2075e-07	0.922588	0.00281998	0.994781	NA	NA
CCHCR1	2.9719e-08	1.39742e-05	5.54308	Brain_Spinal_cord_cervical_c-1	2.82123e-11	1.00727e-07	6.65561	Cells_EBV-transformed_lymphocytes	1.09576e-10	3.92858e-07	-6.45311	NA	NA	NA	1	1	1	0	3	5.54012	-0.689275	6.54509	-1.1519	-6.33557	1.17089	NA	NA	3.0226e-08	0.49065	5.94587e-11	0.249363	2.36464e-10	0.241645	NA	NA	1.32508e-05	0.947201	2.2075e-07	0.922588	5.36173e-07	0.913465	NA	NA
CCHCR1	2.9719e-08	1.39742e-05	5.54308	Brain_Spinal_cord_cervical_c-1	2.82123e-11	1.00727e-07	6.65561	Colon_Sigmoid	1.09576e-10	3.93099e-07	6.45311	NA	NA	NA	1	1	1	0	3	5.54012	-0.689275	6.54509	-1.1519	6.33557	0.851574	NA	NA	3.0226e-08	0.49065	5.94587e-11	0.249363	2.36464e-10	0.39445	NA	NA	1.32508e-05	0.947201	2.2075e-07	0.922588	6.5337e-07	0.963927	NA	NA
CCHCR1	2.9719e-08	1.39742e-05	5.54308	Brain_Spinal_cord_cervical_c-1	2.82123e-11	1.00727e-07	6.65561	Esophagus_Gastroesophageal_Junction	1.09576e-10	4.99214e-07	-6.45311	NA	NA	NA	1	1	1	0	3	5.54012	-0.689275	6.54509	-1.1519	-6.33557	-0.996164	NA	NA	3.0226e-08	0.49065	5.94587e-11	0.249363	2.36464e-10	0.31917	NA	NA	1.32508e-05	0.947201	2.2075e-07	0.922588	7.77052e-07	0.942084	NA	NA
CCHCR1	2.9719e-08	1.39742e-05	5.54308	Brain_Spinal_cord_cervical_c-1	2.82123e-11	1.00727e-07	6.65561	Esophagus_Muscularis	1.09576e-10	4.93813e-07	-6.45311	NA	NA	NA	1	1	1	0	3	5.54012	-0.689275	6.54509	-1.1519	-6.33557	-0.995959	NA	NA	3.0226e-08	0.49065	5.94587e-11	0.249363	2.36464e-10	0.31927	NA	NA	1.32508e-05	0.947201	2.2075e-07	0.922588	5.9165e-07	0.944434	NA	NA
CCHCR1	2.9719e-08	1.39742e-05	5.54308	Brain_Spinal_cord_cervical_c-1	2.82123e-11	1.00727e-07	6.65561	Kidney_Cortex	1.09576e-10	3.99866e-07	6.45311	NA	NA	NA	1	1	1	0	3	5.54012	-0.689275	6.54509	-1.1519	6.33557	0.71694	NA	NA	3.0226e-08	0.49065	5.94587e-11	0.249363	2.36464e-10	0.473411	NA	NA	1.32508e-05	0.947201	2.2075e-07	0.922588	5.54745e-07	0.983197	NA	NA
CCHCR1	2.9719e-08	1.39742e-05	5.54308	Brain_Spinal_cord_cervical_c-1	2.82123e-11	1.00727e-07	6.65561	Muscle_Skeletal	1.09576e-10	3.92878e-07	6.45311	NA	NA	NA	1	1	1	0	3	5.54012	-0.689275	6.54509	-1.1519	6.33557	-1.00933	NA	NA	3.0226e-08	0.49065	5.94587e-11	0.249363	2.36464e-10	0.312816	NA	NA	1.32508e-05	0.947201	2.2075e-07	0.922588	5.07531e-07	0.946823	NA	NA
CCHCR1	2.9719e-08	1.39742e-05	5.54308	Brain_Spinal_cord_cervical_c-1	2.82123e-11	1.00727e-07	6.65561	Nerve_Tibial	2.70635e-10	8.09152e-07	-6.31473	NA	NA	NA	1	1	1	0	3	5.54012	-0.689275	6.54509	-1.1519	-6.22896	0.683109	NA	NA	3.0226e-08	0.49065	5.94587e-11	0.249363	4.69527e-10	0.494538	NA	NA	1.32508e-05	0.947201	2.2075e-07	0.922588	9.73654e-07	0.968355	NA	NA
CCHCR1	2.9719e-08	1.39742e-05	5.54308	Brain_Spinal_cord_cervical_c-1	2.82123e-11	1.00727e-07	6.65561	Pancreas	1.09576e-10	4.8853e-07	-6.45311	NA	NA	NA	1	1	1	0	3	5.54012	-0.689275	6.54509	-1.1519	-6.33557	-0.981207	NA	NA	3.0226e-08	0.49065	5.94587e-11	0.249363	2.36464e-10	0.326491	NA	NA	1.32508e-05	0.947201	2.2075e-07	0.922588	6.40529e-07	0.964319	NA	NA
CCHCR1	2.9719e-08	1.39742e-05	5.54308	Brain_Spinal_cord_cervical_c-1	2.82123e-11	1.00727e-07	6.65561	Prostate	4.72426e-09	8.03199e-06	-5.8566	NA	NA	NA	1	1	1	0	3	5.54012	-0.689275	6.54509	-1.1519	-5.67988	1.44491	NA	NA	3.0226e-08	0.49065	5.94587e-11	0.249363	1.34791e-08	0.148483	NA	NA	1.32508e-05	0.947201	2.2075e-07	0.922588	1.94813e-05	0.894387	NA	NA
CCHCR1	2.9719e-08	1.39742e-05	5.54308	Brain_Spinal_cord_cervical_c-1	2.82123e-11	1.00727e-07	6.65561	Skin_Sun_Exposed_Lower_leg	1.09576e-10	2.60737e-07	-6.45311	NA	NA	NA	1	1	1	0	3	5.54012	-0.689275	6.54509	-1.1519	-6.33557	1.16718	NA	NA	3.0226e-08	0.49065	5.94587e-11	0.249363	2.36464e-10	0.243138	NA	NA	1.32508e-05	0.947201	2.2075e-07	0.922588	4.04342e-07	0.935091	NA	NA
CCHCR1	2.9719e-08	1.39742e-05	5.54308	Brain_Spinal_cord_cervical_c-1	2.82123e-11	1.00727e-07	6.65561	Stomach	2.13611e-05	0.00787354	4.25017	NA	NA	NA	1	1	1	0	3	5.54012	-0.689275	6.54509	-1.1519	4.51371	0.169712	NA	NA	3.0226e-08	0.49065	5.94587e-11	0.249363	6.37039e-06	0.865236	NA	NA	1.32508e-05	0.947201	2.2075e-07	0.922588	0.00287814	0.9957	NA	NA
CCHCR1	2.9719e-08	1.39742e-05	5.54308	Brain_Spinal_cord_cervical_c-1	2.82123e-11	1.00727e-07	6.65561	Testis	4.29871e-07	0.000577768	5.05523	NA	NA	NA	1	1	1	0	3	5.54012	-0.689275	6.54509	-1.1519	5.16698	0.113763	NA	NA	3.0226e-08	0.49065	5.94587e-11	0.249363	2.37911e-07	0.909426	NA	NA	1.32508e-05	0.947201	2.2075e-07	0.922588	0.00035432	0.994321	NA	NA
CCHCR1	2.9719e-08	1.39742e-05	5.54308	Brain_Spinal_cord_cervical_c-1	2.82123e-11	1.00727e-07	6.65561	Thyroid	1.09576e-10	2.59476e-07	-6.45311	NA	NA	NA	1	1	1	0	3	5.54012	-0.689275	6.54509	-1.1519	-6.33557	-0.990857	NA	NA	3.0226e-08	0.49065	5.94587e-11	0.249363	2.36464e-10	0.321755	NA	NA	1.32508e-05	0.947201	2.2075e-07	0.922588	3.92369e-07	0.950431	NA	NA
CCHCR1	2.9719e-08	1.39742e-05	5.54308	Brain_Spinal_cord_cervical_c-1	2.82123e-11	1.00727e-07	6.65561	Vagina	1.09576e-10	7.45639e-07	-6.45311	NA	NA	NA	1	1	1	0	3	5.54012	-0.689275	6.54509	-1.1519	-6.33557	1.10708	NA	NA	3.0226e-08	0.49065	5.94587e-11	0.249363	2.36464e-10	0.268261	NA	NA	1.32508e-05	0.947201	2.2075e-07	0.922588	9.7528e-07	0.938331	NA	NA
CCHCR1	2.9719e-08	1.39742e-05	5.54308	Brain_Spinal_cord_cervical_c-1	2.82123e-11	1.00727e-07	6.65561	Whole_Blood	2.43636e-06	0.0014491	4.71338	NA	NA	NA	1	1	1	0	3	5.54012	-0.689275	6.54509	-1.1519	4.62924	-0.847564	NA	NA	3.0226e-08	0.49065	5.94587e-11	0.249363	3.67004e-06	0.396681	NA	NA	1.32508e-05	0.947201	2.2075e-07	0.922588	0.00184048	0.950439	NA	NA
CCHCR1	2.9719e-08	1.39742e-05	5.54308	Brain_Spinal_cord_cervical_c-1	2.82123e-11	1.00727e-07	6.65561	smultixcan	1.47368e-12	7.82616e-09	0.518185	NA	NA	NA	1	1	1	0	3	5.54012	-0.689275	6.54509	-1.1519	0.729876	0.530938	NA	NA	3.0226e-08	0.49065	5.94587e-11	0.249363	5.65212e-13	0.330478	NA	NA	1.32508e-05	0.947201	2.2075e-07	0.922588	2.32376e-09	0.937451	NA	NA
CCHCR1	2.9719e-08	1.39742e-05	5.54308	Cells_EBV-transformed_lymphocytes	3.8366e-06	0.00320589	4.62004	Adipose_Subcutaneous	1.09576e-10	3.69349e-07	-6.45311	NA	NA	NA	1	1	1	0	3	5.54012	-0.689275	4.62183	-0.370674	-6.33557	-0.988899	NA	NA	3.0226e-08	0.49065	3.80363e-06	0.710881	2.36464e-10	0.322712	NA	NA	1.32508e-05	0.947201	0.00334244	0.991523	4.8165e-07	0.940497	NA	NA
CCHCR1	2.9719e-08	1.39742e-05	5.54308	Cells_EBV-transformed_lymphocytes	3.8366e-06	0.00320589	4.62004	Adipose_Visceral_Omentum	1.09576e-10	2.98257e-07	6.45311	NA	NA	NA	1	1	1	0	3	5.54012	-0.689275	4.62183	-0.370674	6.33557	0.22537	NA	NA	3.0226e-08	0.49065	3.80363e-06	0.710881	2.36464e-10	0.821691	NA	NA	1.32508e-05	0.947201	0.00334244	0.991523	4.18972e-07	0.992484	NA	NA
CCHCR1	2.9719e-08	1.39742e-05	5.54308	Cells_EBV-transformed_lymphocytes	3.8366e-06	0.00320589	4.62004	Brain_Anterior_cingulate_cortex_BA24	1.56395e-09	4.95771e-06	-6.03763	NA	NA	NA	1	1	1	0	3	5.54012	-0.689275	4.62183	-0.370674	-5.81794	1.57408	NA	NA	3.0226e-08	0.49065	3.80363e-06	0.710881	5.95761e-09	0.115469	NA	NA	1.32508e-05	0.947201	0.00334244	0.991523	1.51204e-05	0.894771	NA	NA
CCHCR1	2.9719e-08	1.39742e-05	5.54308	Cells_EBV-transformed_lymphocytes	3.8366e-06	0.00320589	4.62004	Brain_Cerebellum	1.09576e-10	4.97445e-07	-6.45311	NA	NA	NA	1	1	1	0	3	5.54012	-0.689275	4.62183	-0.370674	-6.33557	1.06416	NA	NA	3.0226e-08	0.49065	3.80363e-06	0.710881	2.36464e-10	0.287256	NA	NA	1.32508e-05	0.947201	0.00334244	0.991523	7.7501e-07	0.936955	NA	NA
CCHCR1	2.9719e-08	1.39742e-05	5.54308	Cells_EBV-transformed_lymphocytes	3.8366e-06	0.00320589	4.62004	Brain_Hippocampus	2.06427e-10	6.19014e-07	-6.35648	NA	NA	NA	1	1	1	0	3	5.54012	-0.689275	4.62183	-0.370674	-6.24828	1.31775	NA	NA	3.0226e-08	0.49065	3.80363e-06	0.710881	4.15e-10	0.187586	NA	NA	1.32508e-05	0.947201	0.00334244	0.991523	1.12123e-06	0.927954	NA	NA
CCHCR1	2.9719e-08	1.39742e-05	5.54308	Cells_EBV-transformed_lymphocytes	3.8366e-06	0.00320589	4.62004	Brain_Spinal_cord_cervical_c-1	5.98962e-08	8.80633e-05	5.41911	NA	NA	NA	1	1	1	0	3	5.54012	-0.689275	4.62183	-0.370674	5.28321	-1.18593	NA	NA	3.0226e-08	0.49065	3.80363e-06	0.710881	1.26938e-07	0.235648	NA	NA	1.32508e-05	0.947201	0.00334244	0.991523	0.000151731	0.939654	NA	NA
CCHCR1	2.9719e-08	1.39742e-05	5.54308	Cells_EBV-transformed_lymphocytes	3.8366e-06	0.00320589	4.62004	Brain_Substantia_nigra	2.06427e-10	3.69958e-07	6.35648	NA	NA	NA	1	1	1	0	3	5.54012	-0.689275	4.62183	-0.370674	6.24828	0.571946	NA	NA	3.0226e-08	0.49065	3.80363e-06	0.710881	4.15e-10	0.567359	NA	NA	1.32508e-05	0.947201	0.00334244	0.991523	7.67417e-07	0.976448	NA	NA
CCHCR1	2.9719e-08	1.39742e-05	5.54308	Cells_EBV-transformed_lymphocytes	3.8366e-06	0.00320589	4.62004	Breast_Mammary_Tissue	2.13611e-05	0.00797482	4.25017	NA	NA	NA	1	1	1	0	3	5.54012	-0.689275	4.62183	-0.370674	4.51371	0.100827	NA	NA	3.0226e-08	0.49065	3.80363e-06	0.710881	6.37039e-06	0.919688	NA	NA	1.32508e-05	0.947201	0.00334244	0.991523	0.00281998	0.994781	NA	NA
CCHCR1	2.9719e-08	1.39742e-05	5.54308	Cells_EBV-transformed_lymphocytes	3.8366e-06	0.00320589	4.62004	Cells_EBV-transformed_lymphocytes	1.09576e-10	3.92858e-07	-6.45311	NA	NA	NA	1	1	1	0	3	5.54012	-0.689275	4.62183	-0.370674	-6.33557	1.17089	NA	NA	3.0226e-08	0.49065	3.80363e-06	0.710881	2.36464e-10	0.241645	NA	NA	1.32508e-05	0.947201	0.00334244	0.991523	5.36173e-07	0.913465	NA	NA
CCHCR1	2.9719e-08	1.39742e-05	5.54308	Cells_EBV-transformed_lymphocytes	3.8366e-06	0.00320589	4.62004	Colon_Sigmoid	1.09576e-10	3.93099e-07	6.45311	NA	NA	NA	1	1	1	0	3	5.54012	-0.689275	4.62183	-0.370674	6.33557	0.851574	NA	NA	3.0226e-08	0.49065	3.80363e-06	0.710881	2.36464e-10	0.39445	NA	NA	1.32508e-05	0.947201	0.00334244	0.991523	6.5337e-07	0.963927	NA	NA
CCHCR1	2.9719e-08	1.39742e-05	5.54308	Cells_EBV-transformed_lymphocytes	3.8366e-06	0.00320589	4.62004	Esophagus_Gastroesophageal_Junction	1.09576e-10	4.99214e-07	-6.45311	NA	NA	NA	1	1	1	0	3	5.54012	-0.689275	4.62183	-0.370674	-6.33557	-0.996164	NA	NA	3.0226e-08	0.49065	3.80363e-06	0.710881	2.36464e-10	0.31917	NA	NA	1.32508e-05	0.947201	0.00334244	0.991523	7.77052e-07	0.942084	NA	NA
CCHCR1	2.9719e-08	1.39742e-05	5.54308	Cells_EBV-transformed_lymphocytes	3.8366e-06	0.00320589	4.62004	Esophagus_Muscularis	1.09576e-10	4.93813e-07	-6.45311	NA	NA	NA	1	1	1	0	3	5.54012	-0.689275	4.62183	-0.370674	-6.33557	-0.995959	NA	NA	3.0226e-08	0.49065	3.80363e-06	0.710881	2.36464e-10	0.31927	NA	NA	1.32508e-05	0.947201	0.00334244	0.991523	5.9165e-07	0.944434	NA	NA
CCHCR1	2.9719e-08	1.39742e-05	5.54308	Cells_EBV-transformed_lymphocytes	3.8366e-06	0.00320589	4.62004	Kidney_Cortex	1.09576e-10	3.99866e-07	6.45311	NA	NA	NA	1	1	1	0	3	5.54012	-0.689275	4.62183	-0.370674	6.33557	0.71694	NA	NA	3.0226e-08	0.49065	3.80363e-06	0.710881	2.36464e-10	0.473411	NA	NA	1.32508e-05	0.947201	0.00334244	0.991523	5.54745e-07	0.983197	NA	NA
CCHCR1	2.9719e-08	1.39742e-05	5.54308	Cells_EBV-transformed_lymphocytes	3.8366e-06	0.00320589	4.62004	Muscle_Skeletal	1.09576e-10	3.92878e-07	6.45311	NA	NA	NA	1	1	1	0	3	5.54012	-0.689275	4.62183	-0.370674	6.33557	-1.00933	NA	NA	3.0226e-08	0.49065	3.80363e-06	0.710881	2.36464e-10	0.312816	NA	NA	1.32508e-05	0.947201	0.00334244	0.991523	5.07531e-07	0.946823	NA	NA
CCHCR1	2.9719e-08	1.39742e-05	5.54308	Cells_EBV-transformed_lymphocytes	3.8366e-06	0.00320589	4.62004	Nerve_Tibial	2.70635e-10	8.09152e-07	-6.31473	NA	NA	NA	1	1	1	0	3	5.54012	-0.689275	4.62183	-0.370674	-6.22896	0.683109	NA	NA	3.0226e-08	0.49065	3.80363e-06	0.710881	4.69527e-10	0.494538	NA	NA	1.32508e-05	0.947201	0.00334244	0.991523	9.73654e-07	0.968355	NA	NA
CCHCR1	2.9719e-08	1.39742e-05	5.54308	Cells_EBV-transformed_lymphocytes	3.8366e-06	0.00320589	4.62004	Pancreas	1.09576e-10	4.8853e-07	-6.45311	NA	NA	NA	1	1	1	0	3	5.54012	-0.689275	4.62183	-0.370674	-6.33557	-0.981207	NA	NA	3.0226e-08	0.49065	3.80363e-06	0.710881	2.36464e-10	0.326491	NA	NA	1.32508e-05	0.947201	0.00334244	0.991523	6.40529e-07	0.964319	NA	NA
CCHCR1	2.9719e-08	1.39742e-05	5.54308	Cells_EBV-transformed_lymphocytes	3.8366e-06	0.00320589	4.62004	Prostate	4.72426e-09	8.03199e-06	-5.8566	NA	NA	NA	1	1	1	0	3	5.54012	-0.689275	4.62183	-0.370674	-5.67988	1.44491	NA	NA	3.0226e-08	0.49065	3.80363e-06	0.710881	1.34791e-08	0.148483	NA	NA	1.32508e-05	0.947201	0.00334244	0.991523	1.94813e-05	0.894387	NA	NA
CCHCR1	2.9719e-08	1.39742e-05	5.54308	Cells_EBV-transformed_lymphocytes	3.8366e-06	0.00320589	4.62004	Skin_Sun_Exposed_Lower_leg	1.09576e-10	2.60737e-07	-6.45311	NA	NA	NA	1	1	1	0	3	5.54012	-0.689275	4.62183	-0.370674	-6.33557	1.16718	NA	NA	3.0226e-08	0.49065	3.80363e-06	0.710881	2.36464e-10	0.243138	NA	NA	1.32508e-05	0.947201	0.00334244	0.991523	4.04342e-07	0.935091	NA	NA
CCHCR1	2.9719e-08	1.39742e-05	5.54308	Cells_EBV-transformed_lymphocytes	3.8366e-06	0.00320589	4.62004	Stomach	2.13611e-05	0.00787354	4.25017	NA	NA	NA	1	1	1	0	3	5.54012	-0.689275	4.62183	-0.370674	4.51371	0.169712	NA	NA	3.0226e-08	0.49065	3.80363e-06	0.710881	6.37039e-06	0.865236	NA	NA	1.32508e-05	0.947201	0.00334244	0.991523	0.00287814	0.9957	NA	NA
CCHCR1	2.9719e-08	1.39742e-05	5.54308	Cells_EBV-transformed_lymphocytes	3.8366e-06	0.00320589	4.62004	Testis	4.29871e-07	0.000577768	5.05523	NA	NA	NA	1	1	1	0	3	5.54012	-0.689275	4.62183	-0.370674	5.16698	0.113763	NA	NA	3.0226e-08	0.49065	3.80363e-06	0.710881	2.37911e-07	0.909426	NA	NA	1.32508e-05	0.947201	0.00334244	0.991523	0.00035432	0.994321	NA	NA
CCHCR1	2.9719e-08	1.39742e-05	5.54308	Cells_EBV-transformed_lymphocytes	3.8366e-06	0.00320589	4.62004	Thyroid	1.09576e-10	2.59476e-07	-6.45311	NA	NA	NA	1	1	1	0	3	5.54012	-0.689275	4.62183	-0.370674	-6.33557	-0.990857	NA	NA	3.0226e-08	0.49065	3.80363e-06	0.710881	2.36464e-10	0.321755	NA	NA	1.32508e-05	0.947201	0.00334244	0.991523	3.92369e-07	0.950431	NA	NA
CCHCR1	2.9719e-08	1.39742e-05	5.54308	Cells_EBV-transformed_lymphocytes	3.8366e-06	0.00320589	4.62004	Vagina	1.09576e-10	7.45639e-07	-6.45311	NA	NA	NA	1	1	1	0	3	5.54012	-0.689275	4.62183	-0.370674	-6.33557	1.10708	NA	NA	3.0226e-08	0.49065	3.80363e-06	0.710881	2.36464e-10	0.268261	NA	NA	1.32508e-05	0.947201	0.00334244	0.991523	9.7528e-07	0.938331	NA	NA
CCHCR1	2.9719e-08	1.39742e-05	5.54308	Cells_EBV-transformed_lymphocytes	3.8366e-06	0.00320589	4.62004	Whole_Blood	2.43636e-06	0.0014491	4.71338	NA	NA	NA	1	1	1	0	3	5.54012	-0.689275	4.62183	-0.370674	4.62924	-0.847564	NA	NA	3.0226e-08	0.49065	3.80363e-06	0.710881	3.67004e-06	0.396681	NA	NA	1.32508e-05	0.947201	0.00334244	0.991523	0.00184048	0.950439	NA	NA
CCHCR1	2.9719e-08	1.39742e-05	5.54308	Cells_EBV-transformed_lymphocytes	3.8366e-06	0.00320589	4.62004	smultixcan	1.47368e-12	7.82616e-09	0.518185	NA	NA	NA	1	1	1	0	3	5.54012	-0.689275	4.62183	-0.370674	0.729876	0.530938	NA	NA	3.0226e-08	0.49065	3.80363e-06	0.710881	5.65212e-13	0.330478	NA	NA	1.32508e-05	0.947201	0.00334244	0.991523	2.32376e-09	0.937451	NA	NA
CCHCR1	2.9719e-08	1.39742e-05	5.54308	Esophagus_Mucosa	2.82123e-11	1.75734e-07	6.65561	Adipose_Subcutaneous	1.09576e-10	3.69349e-07	-6.45311	NA	NA	NA	1	1	1	0	3	5.54012	-0.689275	6.54509	-1.1519	-6.33557	-0.988899	NA	NA	3.0226e-08	0.49065	5.94587e-11	0.249363	2.36464e-10	0.322712	NA	NA	1.32508e-05	0.947201	3.81012e-07	0.937624	4.8165e-07	0.940497	NA	NA
CCHCR1	2.9719e-08	1.39742e-05	5.54308	Esophagus_Mucosa	2.82123e-11	1.75734e-07	6.65561	Adipose_Visceral_Omentum	1.09576e-10	2.98257e-07	6.45311	NA	NA	NA	1	1	1	0	3	5.54012	-0.689275	6.54509	-1.1519	6.33557	0.22537	NA	NA	3.0226e-08	0.49065	5.94587e-11	0.249363	2.36464e-10	0.821691	NA	NA	1.32508e-05	0.947201	3.81012e-07	0.937624	4.18972e-07	0.992484	NA	NA
CCHCR1	2.9719e-08	1.39742e-05	5.54308	Esophagus_Mucosa	2.82123e-11	1.75734e-07	6.65561	Brain_Anterior_cingulate_cortex_BA24	1.56395e-09	4.95771e-06	-6.03763	NA	NA	NA	1	1	1	0	3	5.54012	-0.689275	6.54509	-1.1519	-5.81794	1.57408	NA	NA	3.0226e-08	0.49065	5.94587e-11	0.249363	5.95761e-09	0.115469	NA	NA	1.32508e-05	0.947201	3.81012e-07	0.937624	1.51204e-05	0.894771	NA	NA
CCHCR1	2.9719e-08	1.39742e-05	5.54308	Esophagus_Mucosa	2.82123e-11	1.75734e-07	6.65561	Brain_Cerebellum	1.09576e-10	4.97445e-07	-6.45311	NA	NA	NA	1	1	1	0	3	5.54012	-0.689275	6.54509	-1.1519	-6.33557	1.06416	NA	NA	3.0226e-08	0.49065	5.94587e-11	0.249363	2.36464e-10	0.287256	NA	NA	1.32508e-05	0.947201	3.81012e-07	0.937624	7.7501e-07	0.936955	NA	NA
CCHCR1	2.9719e-08	1.39742e-05	5.54308	Esophagus_Mucosa	2.82123e-11	1.75734e-07	6.65561	Brain_Hippocampus	2.06427e-10	6.19014e-07	-6.35648	NA	NA	NA	1	1	1	0	3	5.54012	-0.689275	6.54509	-1.1519	-6.24828	1.31775	NA	NA	3.0226e-08	0.49065	5.94587e-11	0.249363	4.15e-10	0.187586	NA	NA	1.32508e-05	0.947201	3.81012e-07	0.937624	1.12123e-06	0.927954	NA	NA
CCHCR1	2.9719e-08	1.39742e-05	5.54308	Esophagus_Mucosa	2.82123e-11	1.75734e-07	6.65561	Brain_Spinal_cord_cervical_c-1	5.98962e-08	8.80633e-05	5.41911	NA	NA	NA	1	1	1	0	3	5.54012	-0.689275	6.54509	-1.1519	5.28321	-1.18593	NA	NA	3.0226e-08	0.49065	5.94587e-11	0.249363	1.26938e-07	0.235648	NA	NA	1.32508e-05	0.947201	3.81012e-07	0.937624	0.000151731	0.939654	NA	NA
CCHCR1	2.9719e-08	1.39742e-05	5.54308	Esophagus_Mucosa	2.82123e-11	1.75734e-07	6.65561	Brain_Substantia_nigra	2.06427e-10	3.69958e-07	6.35648	NA	NA	NA	1	1	1	0	3	5.54012	-0.689275	6.54509	-1.1519	6.24828	0.571946	NA	NA	3.0226e-08	0.49065	5.94587e-11	0.249363	4.15e-10	0.567359	NA	NA	1.32508e-05	0.947201	3.81012e-07	0.937624	7.67417e-07	0.976448	NA	NA
CCHCR1	2.9719e-08	1.39742e-05	5.54308	Esophagus_Mucosa	2.82123e-11	1.75734e-07	6.65561	Breast_Mammary_Tissue	2.13611e-05	0.00797482	4.25017	NA	NA	NA	1	1	1	0	3	5.54012	-0.689275	6.54509	-1.1519	4.51371	0.100827	NA	NA	3.0226e-08	0.49065	5.94587e-11	0.249363	6.37039e-06	0.919688	NA	NA	1.32508e-05	0.947201	3.81012e-07	0.937624	0.00281998	0.994781	NA	NA
CCHCR1	2.9719e-08	1.39742e-05	5.54308	Esophagus_Mucosa	2.82123e-11	1.75734e-07	6.65561	Cells_EBV-transformed_lymphocytes	1.09576e-10	3.92858e-07	-6.45311	NA	NA	NA	1	1	1	0	3	5.54012	-0.689275	6.54509	-1.1519	-6.33557	1.17089	NA	NA	3.0226e-08	0.49065	5.94587e-11	0.249363	2.36464e-10	0.241645	NA	NA	1.32508e-05	0.947201	3.81012e-07	0.937624	5.36173e-07	0.913465	NA	NA
CCHCR1	2.9719e-08	1.39742e-05	5.54308	Esophagus_Mucosa	2.82123e-11	1.75734e-07	6.65561	Colon_Sigmoid	1.09576e-10	3.93099e-07	6.45311	NA	NA	NA	1	1	1	0	3	5.54012	-0.689275	6.54509	-1.1519	6.33557	0.851574	NA	NA	3.0226e-08	0.49065	5.94587e-11	0.249363	2.36464e-10	0.39445	NA	NA	1.32508e-05	0.947201	3.81012e-07	0.937624	6.5337e-07	0.963927	NA	NA
CCHCR1	2.9719e-08	1.39742e-05	5.54308	Esophagus_Mucosa	2.82123e-11	1.75734e-07	6.65561	Esophagus_Gastroesophageal_Junction	1.09576e-10	4.99214e-07	-6.45311	NA	NA	NA	1	1	1	0	3	5.54012	-0.689275	6.54509	-1.1519	-6.33557	-0.996164	NA	NA	3.0226e-08	0.49065	5.94587e-11	0.249363	2.36464e-10	0.31917	NA	NA	1.32508e-05	0.947201	3.81012e-07	0.937624	7.77052e-07	0.942084	NA	NA
CCHCR1	2.9719e-08	1.39742e-05	5.54308	Esophagus_Mucosa	2.82123e-11	1.75734e-07	6.65561	Esophagus_Muscularis	1.09576e-10	4.93813e-07	-6.45311	NA	NA	NA	1	1	1	0	3	5.54012	-0.689275	6.54509	-1.1519	-6.33557	-0.995959	NA	NA	3.0226e-08	0.49065	5.94587e-11	0.249363	2.36464e-10	0.31927	NA	NA	1.32508e-05	0.947201	3.81012e-07	0.937624	5.9165e-07	0.944434	NA	NA
CCHCR1	2.9719e-08	1.39742e-05	5.54308	Esophagus_Mucosa	2.82123e-11	1.75734e-07	6.65561	Kidney_Cortex	1.09576e-10	3.99866e-07	6.45311	NA	NA	NA	1	1	1	0	3	5.54012	-0.689275	6.54509	-1.1519	6.33557	0.71694	NA	NA	3.0226e-08	0.49065	5.94587e-11	0.249363	2.36464e-10	0.473411	NA	NA	1.32508e-05	0.947201	3.81012e-07	0.937624	5.54745e-07	0.983197	NA	NA
CCHCR1	2.9719e-08	1.39742e-05	5.54308	Esophagus_Mucosa	2.82123e-11	1.75734e-07	6.65561	Muscle_Skeletal	1.09576e-10	3.92878e-07	6.45311	NA	NA	NA	1	1	1	0	3	5.54012	-0.689275	6.54509	-1.1519	6.33557	-1.00933	NA	NA	3.0226e-08	0.49065	5.94587e-11	0.249363	2.36464e-10	0.312816	NA	NA	1.32508e-05	0.947201	3.81012e-07	0.937624	5.07531e-07	0.946823	NA	NA
CCHCR1	2.9719e-08	1.39742e-05	5.54308	Esophagus_Mucosa	2.82123e-11	1.75734e-07	6.65561	Nerve_Tibial	2.70635e-10	8.09152e-07	-6.31473	NA	NA	NA	1	1	1	0	3	5.54012	-0.689275	6.54509	-1.1519	-6.22896	0.683109	NA	NA	3.0226e-08	0.49065	5.94587e-11	0.249363	4.69527e-10	0.494538	NA	NA	1.32508e-05	0.947201	3.81012e-07	0.937624	9.73654e-07	0.968355	NA	NA
CCHCR1	2.9719e-08	1.39742e-05	5.54308	Esophagus_Mucosa	2.82123e-11	1.75734e-07	6.65561	Pancreas	1.09576e-10	4.8853e-07	-6.45311	NA	NA	NA	1	1	1	0	3	5.54012	-0.689275	6.54509	-1.1519	-6.33557	-0.981207	NA	NA	3.0226e-08	0.49065	5.94587e-11	0.249363	2.36464e-10	0.326491	NA	NA	1.32508e-05	0.947201	3.81012e-07	0.937624	6.40529e-07	0.964319	NA	NA
CCHCR1	2.9719e-08	1.39742e-05	5.54308	Esophagus_Mucosa	2.82123e-11	1.75734e-07	6.65561	Prostate	4.72426e-09	8.03199e-06	-5.8566	NA	NA	NA	1	1	1	0	3	5.54012	-0.689275	6.54509	-1.1519	-5.67988	1.44491	NA	NA	3.0226e-08	0.49065	5.94587e-11	0.249363	1.34791e-08	0.148483	NA	NA	1.32508e-05	0.947201	3.81012e-07	0.937624	1.94813e-05	0.894387	NA	NA
CCHCR1	2.9719e-08	1.39742e-05	5.54308	Esophagus_Mucosa	2.82123e-11	1.75734e-07	6.65561	Skin_Sun_Exposed_Lower_leg	1.09576e-10	2.60737e-07	-6.45311	NA	NA	NA	1	1	1	0	3	5.54012	-0.689275	6.54509	-1.1519	-6.33557	1.16718	NA	NA	3.0226e-08	0.49065	5.94587e-11	0.249363	2.36464e-10	0.243138	NA	NA	1.32508e-05	0.947201	3.81012e-07	0.937624	4.04342e-07	0.935091	NA	NA
CCHCR1	2.9719e-08	1.39742e-05	5.54308	Esophagus_Mucosa	2.82123e-11	1.75734e-07	6.65561	Stomach	2.13611e-05	0.00787354	4.25017	NA	NA	NA	1	1	1	0	3	5.54012	-0.689275	6.54509	-1.1519	4.51371	0.169712	NA	NA	3.0226e-08	0.49065	5.94587e-11	0.249363	6.37039e-06	0.865236	NA	NA	1.32508e-05	0.947201	3.81012e-07	0.937624	0.00287814	0.9957	NA	NA
CCHCR1	2.9719e-08	1.39742e-05	5.54308	Esophagus_Mucosa	2.82123e-11	1.75734e-07	6.65561	Testis	4.29871e-07	0.000577768	5.05523	NA	NA	NA	1	1	1	0	3	5.54012	-0.689275	6.54509	-1.1519	5.16698	0.113763	NA	NA	3.0226e-08	0.49065	5.94587e-11	0.249363	2.37911e-07	0.909426	NA	NA	1.32508e-05	0.947201	3.81012e-07	0.937624	0.00035432	0.994321	NA	NA
CCHCR1	2.9719e-08	1.39742e-05	5.54308	Esophagus_Mucosa	2.82123e-11	1.75734e-07	6.65561	Thyroid	1.09576e-10	2.59476e-07	-6.45311	NA	NA	NA	1	1	1	0	3	5.54012	-0.689275	6.54509	-1.1519	-6.33557	-0.990857	NA	NA	3.0226e-08	0.49065	5.94587e-11	0.249363	2.36464e-10	0.321755	NA	NA	1.32508e-05	0.947201	3.81012e-07	0.937624	3.92369e-07	0.950431	NA	NA
CCHCR1	2.9719e-08	1.39742e-05	5.54308	Esophagus_Mucosa	2.82123e-11	1.75734e-07	6.65561	Vagina	1.09576e-10	7.45639e-07	-6.45311	NA	NA	NA	1	1	1	0	3	5.54012	-0.689275	6.54509	-1.1519	-6.33557	1.10708	NA	NA	3.0226e-08	0.49065	5.94587e-11	0.249363	2.36464e-10	0.268261	NA	NA	1.32508e-05	0.947201	3.81012e-07	0.937624	9.7528e-07	0.938331	NA	NA
CCHCR1	2.9719e-08	1.39742e-05	5.54308	Esophagus_Mucosa	2.82123e-11	1.75734e-07	6.65561	Whole_Blood	2.43636e-06	0.0014491	4.71338	NA	NA	NA	1	1	1	0	3	5.54012	-0.689275	6.54509	-1.1519	4.62924	-0.847564	NA	NA	3.0226e-08	0.49065	5.94587e-11	0.249363	3.67004e-06	0.396681	NA	NA	1.32508e-05	0.947201	3.81012e-07	0.937624	0.00184048	0.950439	NA	NA
CCHCR1	2.9719e-08	1.39742e-05	5.54308	Esophagus_Mucosa	2.82123e-11	1.75734e-07	6.65561	smultixcan	1.47368e-12	7.82616e-09	0.518185	NA	NA	NA	1	1	1	0	3	5.54012	-0.689275	6.54509	-1.1519	0.729876	0.530938	NA	NA	3.0226e-08	0.49065	5.94587e-11	0.249363	5.65212e-13	0.330478	NA	NA	1.32508e-05	0.947201	3.81012e-07	0.937624	2.32376e-09	0.937451	NA	NA
CCHCR1	2.9719e-08	1.39742e-05	5.54308	Kidney_Cortex	1.07381e-08	1.06235e-05	5.71864	Adipose_Subcutaneous	1.09576e-10	3.69349e-07	-6.45311	NA	NA	NA	1	1	1	0	3	5.54012	-0.689275	5.93862	0.571062	-6.33557	-0.988899	NA	NA	3.0226e-08	0.49065	2.87428e-09	0.567957	2.36464e-10	0.322712	NA	NA	1.32508e-05	0.947201	3.35213e-06	0.968209	4.8165e-07	0.940497	NA	NA
CCHCR1	2.9719e-08	1.39742e-05	5.54308	Kidney_Cortex	1.07381e-08	1.06235e-05	5.71864	Adipose_Visceral_Omentum	1.09576e-10	2.98257e-07	6.45311	NA	NA	NA	1	1	1	0	3	5.54012	-0.689275	5.93862	0.571062	6.33557	0.22537	NA	NA	3.0226e-08	0.49065	2.87428e-09	0.567957	2.36464e-10	0.821691	NA	NA	1.32508e-05	0.947201	3.35213e-06	0.968209	4.18972e-07	0.992484	NA	NA
CCHCR1	2.9719e-08	1.39742e-05	5.54308	Kidney_Cortex	1.07381e-08	1.06235e-05	5.71864	Brain_Anterior_cingulate_cortex_BA24	1.56395e-09	4.95771e-06	-6.03763	NA	NA	NA	1	1	1	0	3	5.54012	-0.689275	5.93862	0.571062	-5.81794	1.57408	NA	NA	3.0226e-08	0.49065	2.87428e-09	0.567957	5.95761e-09	0.115469	NA	NA	1.32508e-05	0.947201	3.35213e-06	0.968209	1.51204e-05	0.894771	NA	NA
CCHCR1	2.9719e-08	1.39742e-05	5.54308	Kidney_Cortex	1.07381e-08	1.06235e-05	5.71864	Brain_Cerebellum	1.09576e-10	4.97445e-07	-6.45311	NA	NA	NA	1	1	1	0	3	5.54012	-0.689275	5.93862	0.571062	-6.33557	1.06416	NA	NA	3.0226e-08	0.49065	2.87428e-09	0.567957	2.36464e-10	0.287256	NA	NA	1.32508e-05	0.947201	3.35213e-06	0.968209	7.7501e-07	0.936955	NA	NA
CCHCR1	2.9719e-08	1.39742e-05	5.54308	Kidney_Cortex	1.07381e-08	1.06235e-05	5.71864	Brain_Hippocampus	2.06427e-10	6.19014e-07	-6.35648	NA	NA	NA	1	1	1	0	3	5.54012	-0.689275	5.93862	0.571062	-6.24828	1.31775	NA	NA	3.0226e-08	0.49065	2.87428e-09	0.567957	4.15e-10	0.187586	NA	NA	1.32508e-05	0.947201	3.35213e-06	0.968209	1.12123e-06	0.927954	NA	NA
CCHCR1	2.9719e-08	1.39742e-05	5.54308	Kidney_Cortex	1.07381e-08	1.06235e-05	5.71864	Brain_Spinal_cord_cervical_c-1	5.98962e-08	8.80633e-05	5.41911	NA	NA	NA	1	1	1	0	3	5.54012	-0.689275	5.93862	0.571062	5.28321	-1.18593	NA	NA	3.0226e-08	0.49065	2.87428e-09	0.567957	1.26938e-07	0.235648	NA	NA	1.32508e-05	0.947201	3.35213e-06	0.968209	0.000151731	0.939654	NA	NA
CCHCR1	2.9719e-08	1.39742e-05	5.54308	Kidney_Cortex	1.07381e-08	1.06235e-05	5.71864	Brain_Substantia_nigra	2.06427e-10	3.69958e-07	6.35648	NA	NA	NA	1	1	1	0	3	5.54012	-0.689275	5.93862	0.571062	6.24828	0.571946	NA	NA	3.0226e-08	0.49065	2.87428e-09	0.567957	4.15e-10	0.567359	NA	NA	1.32508e-05	0.947201	3.35213e-06	0.968209	7.67417e-07	0.976448	NA	NA
CCHCR1	2.9719e-08	1.39742e-05	5.54308	Kidney_Cortex	1.07381e-08	1.06235e-05	5.71864	Breast_Mammary_Tissue	2.13611e-05	0.00797482	4.25017	NA	NA	NA	1	1	1	0	3	5.54012	-0.689275	5.93862	0.571062	4.51371	0.100827	NA	NA	3.0226e-08	0.49065	2.87428e-09	0.567957	6.37039e-06	0.919688	NA	NA	1.32508e-05	0.947201	3.35213e-06	0.968209	0.00281998	0.994781	NA	NA
CCHCR1	2.9719e-08	1.39742e-05	5.54308	Kidney_Cortex	1.07381e-08	1.06235e-05	5.71864	Cells_EBV-transformed_lymphocytes	1.09576e-10	3.92858e-07	-6.45311	NA	NA	NA	1	1	1	0	3	5.54012	-0.689275	5.93862	0.571062	-6.33557	1.17089	NA	NA	3.0226e-08	0.49065	2.87428e-09	0.567957	2.36464e-10	0.241645	NA	NA	1.32508e-05	0.947201	3.35213e-06	0.968209	5.36173e-07	0.913465	NA	NA
CCHCR1	2.9719e-08	1.39742e-05	5.54308	Kidney_Cortex	1.07381e-08	1.06235e-05	5.71864	Colon_Sigmoid	1.09576e-10	3.93099e-07	6.45311	NA	NA	NA	1	1	1	0	3	5.54012	-0.689275	5.93862	0.571062	6.33557	0.851574	NA	NA	3.0226e-08	0.49065	2.87428e-09	0.567957	2.36464e-10	0.39445	NA	NA	1.32508e-05	0.947201	3.35213e-06	0.968209	6.5337e-07	0.963927	NA	NA
CCHCR1	2.9719e-08	1.39742e-05	5.54308	Kidney_Cortex	1.07381e-08	1.06235e-05	5.71864	Esophagus_Gastroesophageal_Junction	1.09576e-10	4.99214e-07	-6.45311	NA	NA	NA	1	1	1	0	3	5.54012	-0.689275	5.93862	0.571062	-6.33557	-0.996164	NA	NA	3.0226e-08	0.49065	2.87428e-09	0.567957	2.36464e-10	0.31917	NA	NA	1.32508e-05	0.947201	3.35213e-06	0.968209	7.77052e-07	0.942084	NA	NA
CCHCR1	2.9719e-08	1.39742e-05	5.54308	Kidney_Cortex	1.07381e-08	1.06235e-05	5.71864	Esophagus_Muscularis	1.09576e-10	4.93813e-07	-6.45311	NA	NA	NA	1	1	1	0	3	5.54012	-0.689275	5.93862	0.571062	-6.33557	-0.995959	NA	NA	3.0226e-08	0.49065	2.87428e-09	0.567957	2.36464e-10	0.31927	NA	NA	1.32508e-05	0.947201	3.35213e-06	0.968209	5.9165e-07	0.944434	NA	NA
CCHCR1	2.9719e-08	1.39742e-05	5.54308	Kidney_Cortex	1.07381e-08	1.06235e-05	5.71864	Kidney_Cortex	1.09576e-10	3.99866e-07	6.45311	NA	NA	NA	1	1	1	0	3	5.54012	-0.689275	5.93862	0.571062	6.33557	0.71694	NA	NA	3.0226e-08	0.49065	2.87428e-09	0.567957	2.36464e-10	0.473411	NA	NA	1.32508e-05	0.947201	3.35213e-06	0.968209	5.54745e-07	0.983197	NA	NA
CCHCR1	2.9719e-08	1.39742e-05	5.54308	Kidney_Cortex	1.07381e-08	1.06235e-05	5.71864	Muscle_Skeletal	1.09576e-10	3.92878e-07	6.45311	NA	NA	NA	1	1	1	0	3	5.54012	-0.689275	5.93862	0.571062	6.33557	-1.00933	NA	NA	3.0226e-08	0.49065	2.87428e-09	0.567957	2.36464e-10	0.312816	NA	NA	1.32508e-05	0.947201	3.35213e-06	0.968209	5.07531e-07	0.946823	NA	NA
CCHCR1	2.9719e-08	1.39742e-05	5.54308	Kidney_Cortex	1.07381e-08	1.06235e-05	5.71864	Nerve_Tibial	2.70635e-10	8.09152e-07	-6.31473	NA	NA	NA	1	1	1	0	3	5.54012	-0.689275	5.93862	0.571062	-6.22896	0.683109	NA	NA	3.0226e-08	0.49065	2.87428e-09	0.567957	4.69527e-10	0.494538	NA	NA	1.32508e-05	0.947201	3.35213e-06	0.968209	9.73654e-07	0.968355	NA	NA
CCHCR1	2.9719e-08	1.39742e-05	5.54308	Kidney_Cortex	1.07381e-08	1.06235e-05	5.71864	Pancreas	1.09576e-10	4.8853e-07	-6.45311	NA	NA	NA	1	1	1	0	3	5.54012	-0.689275	5.93862	0.571062	-6.33557	-0.981207	NA	NA	3.0226e-08	0.49065	2.87428e-09	0.567957	2.36464e-10	0.326491	NA	NA	1.32508e-05	0.947201	3.35213e-06	0.968209	6.40529e-07	0.964319	NA	NA
CCHCR1	2.9719e-08	1.39742e-05	5.54308	Kidney_Cortex	1.07381e-08	1.06235e-05	5.71864	Prostate	4.72426e-09	8.03199e-06	-5.8566	NA	NA	NA	1	1	1	0	3	5.54012	-0.689275	5.93862	0.571062	-5.67988	1.44491	NA	NA	3.0226e-08	0.49065	2.87428e-09	0.567957	1.34791e-08	0.148483	NA	NA	1.32508e-05	0.947201	3.35213e-06	0.968209	1.94813e-05	0.894387	NA	NA
CCHCR1	2.9719e-08	1.39742e-05	5.54308	Kidney_Cortex	1.07381e-08	1.06235e-05	5.71864	Skin_Sun_Exposed_Lower_leg	1.09576e-10	2.60737e-07	-6.45311	NA	NA	NA	1	1	1	0	3	5.54012	-0.689275	5.93862	0.571062	-6.33557	1.16718	NA	NA	3.0226e-08	0.49065	2.87428e-09	0.567957	2.36464e-10	0.243138	NA	NA	1.32508e-05	0.947201	3.35213e-06	0.968209	4.04342e-07	0.935091	NA	NA
CCHCR1	2.9719e-08	1.39742e-05	5.54308	Kidney_Cortex	1.07381e-08	1.06235e-05	5.71864	Stomach	2.13611e-05	0.00787354	4.25017	NA	NA	NA	1	1	1	0	3	5.54012	-0.689275	5.93862	0.571062	4.51371	0.169712	NA	NA	3.0226e-08	0.49065	2.87428e-09	0.567957	6.37039e-06	0.865236	NA	NA	1.32508e-05	0.947201	3.35213e-06	0.968209	0.00287814	0.9957	NA	NA
CCHCR1	2.9719e-08	1.39742e-05	5.54308	Kidney_Cortex	1.07381e-08	1.06235e-05	5.71864	Testis	4.29871e-07	0.000577768	5.05523	NA	NA	NA	1	1	1	0	3	5.54012	-0.689275	5.93862	0.571062	5.16698	0.113763	NA	NA	3.0226e-08	0.49065	2.87428e-09	0.567957	2.37911e-07	0.909426	NA	NA	1.32508e-05	0.947201	3.35213e-06	0.968209	0.00035432	0.994321	NA	NA
CCHCR1	2.9719e-08	1.39742e-05	5.54308	Kidney_Cortex	1.07381e-08	1.06235e-05	5.71864	Thyroid	1.09576e-10	2.59476e-07	-6.45311	NA	NA	NA	1	1	1	0	3	5.54012	-0.689275	5.93862	0.571062	-6.33557	-0.990857	NA	NA	3.0226e-08	0.49065	2.87428e-09	0.567957	2.36464e-10	0.321755	NA	NA	1.32508e-05	0.947201	3.35213e-06	0.968209	3.92369e-07	0.950431	NA	NA
CCHCR1	2.9719e-08	1.39742e-05	5.54308	Kidney_Cortex	1.07381e-08	1.06235e-05	5.71864	Vagina	1.09576e-10	7.45639e-07	-6.45311	NA	NA	NA	1	1	1	0	3	5.54012	-0.689275	5.93862	0.571062	-6.33557	1.10708	NA	NA	3.0226e-08	0.49065	2.87428e-09	0.567957	2.36464e-10	0.268261	NA	NA	1.32508e-05	0.947201	3.35213e-06	0.968209	9.7528e-07	0.938331	NA	NA
CCHCR1	2.9719e-08	1.39742e-05	5.54308	Kidney_Cortex	1.07381e-08	1.06235e-05	5.71864	Whole_Blood	2.43636e-06	0.0014491	4.71338	NA	NA	NA	1	1	1	0	3	5.54012	-0.689275	5.93862	0.571062	4.62924	-0.847564	NA	NA	3.0226e-08	0.49065	2.87428e-09	0.567957	3.67004e-06	0.396681	NA	NA	1.32508e-05	0.947201	3.35213e-06	0.968209	0.00184048	0.950439	NA	NA
CCHCR1	2.9719e-08	1.39742e-05	5.54308	Kidney_Cortex	1.07381e-08	1.06235e-05	5.71864	smultixcan	1.47368e-12	7.82616e-09	0.518185	NA	NA	NA	1	1	1	0	3	5.54012	-0.689275	5.93862	0.571062	0.729876	0.530938	NA	NA	3.0226e-08	0.49065	2.87428e-09	0.567957	5.65212e-13	0.330478	NA	NA	1.32508e-05	0.947201	3.35213e-06	0.968209	2.32376e-09	0.937451	NA	NA
CCHCR1	2.9719e-08	1.39742e-05	5.54308	Liver	2.82123e-11	7.40572e-08	6.65561	Adipose_Subcutaneous	1.09576e-10	3.69349e-07	-6.45311	NA	NA	NA	1	1	1	0	3	5.54012	-0.689275	6.54509	-1.1519	-6.33557	-0.988899	NA	NA	3.0226e-08	0.49065	5.94587e-11	0.249363	2.36464e-10	0.322712	NA	NA	1.32508e-05	0.947201	1.08017e-07	0.924624	4.8165e-07	0.940497	NA	NA
CCHCR1	2.9719e-08	1.39742e-05	5.54308	Liver	2.82123e-11	7.40572e-08	6.65561	Adipose_Visceral_Omentum	1.09576e-10	2.98257e-07	6.45311	NA	NA	NA	1	1	1	0	3	5.54012	-0.689275	6.54509	-1.1519	6.33557	0.22537	NA	NA	3.0226e-08	0.49065	5.94587e-11	0.249363	2.36464e-10	0.821691	NA	NA	1.32508e-05	0.947201	1.08017e-07	0.924624	4.18972e-07	0.992484	NA	NA
CCHCR1	2.9719e-08	1.39742e-05	5.54308	Liver	2.82123e-11	7.40572e-08	6.65561	Brain_Anterior_cingulate_cortex_BA24	1.56395e-09	4.95771e-06	-6.03763	NA	NA	NA	1	1	1	0	3	5.54012	-0.689275	6.54509	-1.1519	-5.81794	1.57408	NA	NA	3.0226e-08	0.49065	5.94587e-11	0.249363	5.95761e-09	0.115469	NA	NA	1.32508e-05	0.947201	1.08017e-07	0.924624	1.51204e-05	0.894771	NA	NA
CCHCR1	2.9719e-08	1.39742e-05	5.54308	Liver	2.82123e-11	7.40572e-08	6.65561	Brain_Cerebellum	1.09576e-10	4.97445e-07	-6.45311	NA	NA	NA	1	1	1	0	3	5.54012	-0.689275	6.54509	-1.1519	-6.33557	1.06416	NA	NA	3.0226e-08	0.49065	5.94587e-11	0.249363	2.36464e-10	0.287256	NA	NA	1.32508e-05	0.947201	1.08017e-07	0.924624	7.7501e-07	0.936955	NA	NA
CCHCR1	2.9719e-08	1.39742e-05	5.54308	Liver	2.82123e-11	7.40572e-08	6.65561	Brain_Hippocampus	2.06427e-10	6.19014e-07	-6.35648	NA	NA	NA	1	1	1	0	3	5.54012	-0.689275	6.54509	-1.1519	-6.24828	1.31775	NA	NA	3.0226e-08	0.49065	5.94587e-11	0.249363	4.15e-10	0.187586	NA	NA	1.32508e-05	0.947201	1.08017e-07	0.924624	1.12123e-06	0.927954	NA	NA
CCHCR1	2.9719e-08	1.39742e-05	5.54308	Liver	2.82123e-11	7.40572e-08	6.65561	Brain_Spinal_cord_cervical_c-1	5.98962e-08	8.80633e-05	5.41911	NA	NA	NA	1	1	1	0	3	5.54012	-0.689275	6.54509	-1.1519	5.28321	-1.18593	NA	NA	3.0226e-08	0.49065	5.94587e-11	0.249363	1.26938e-07	0.235648	NA	NA	1.32508e-05	0.947201	1.08017e-07	0.924624	0.000151731	0.939654	NA	NA
CCHCR1	2.9719e-08	1.39742e-05	5.54308	Liver	2.82123e-11	7.40572e-08	6.65561	Brain_Substantia_nigra	2.06427e-10	3.69958e-07	6.35648	NA	NA	NA	1	1	1	0	3	5.54012	-0.689275	6.54509	-1.1519	6.24828	0.571946	NA	NA	3.0226e-08	0.49065	5.94587e-11	0.249363	4.15e-10	0.567359	NA	NA	1.32508e-05	0.947201	1.08017e-07	0.924624	7.67417e-07	0.976448	NA	NA
CCHCR1	2.9719e-08	1.39742e-05	5.54308	Liver	2.82123e-11	7.40572e-08	6.65561	Breast_Mammary_Tissue	2.13611e-05	0.00797482	4.25017	NA	NA	NA	1	1	1	0	3	5.54012	-0.689275	6.54509	-1.1519	4.51371	0.100827	NA	NA	3.0226e-08	0.49065	5.94587e-11	0.249363	6.37039e-06	0.919688	NA	NA	1.32508e-05	0.947201	1.08017e-07	0.924624	0.00281998	0.994781	NA	NA
CCHCR1	2.9719e-08	1.39742e-05	5.54308	Liver	2.82123e-11	7.40572e-08	6.65561	Cells_EBV-transformed_lymphocytes	1.09576e-10	3.92858e-07	-6.45311	NA	NA	NA	1	1	1	0	3	5.54012	-0.689275	6.54509	-1.1519	-6.33557	1.17089	NA	NA	3.0226e-08	0.49065	5.94587e-11	0.249363	2.36464e-10	0.241645	NA	NA	1.32508e-05	0.947201	1.08017e-07	0.924624	5.36173e-07	0.913465	NA	NA
CCHCR1	2.9719e-08	1.39742e-05	5.54308	Liver	2.82123e-11	7.40572e-08	6.65561	Colon_Sigmoid	1.09576e-10	3.93099e-07	6.45311	NA	NA	NA	1	1	1	0	3	5.54012	-0.689275	6.54509	-1.1519	6.33557	0.851574	NA	NA	3.0226e-08	0.49065	5.94587e-11	0.249363	2.36464e-10	0.39445	NA	NA	1.32508e-05	0.947201	1.08017e-07	0.924624	6.5337e-07	0.963927	NA	NA
CCHCR1	2.9719e-08	1.39742e-05	5.54308	Liver	2.82123e-11	7.40572e-08	6.65561	Esophagus_Gastroesophageal_Junction	1.09576e-10	4.99214e-07	-6.45311	NA	NA	NA	1	1	1	0	3	5.54012	-0.689275	6.54509	-1.1519	-6.33557	-0.996164	NA	NA	3.0226e-08	0.49065	5.94587e-11	0.249363	2.36464e-10	0.31917	NA	NA	1.32508e-05	0.947201	1.08017e-07	0.924624	7.77052e-07	0.942084	NA	NA
CCHCR1	2.9719e-08	1.39742e-05	5.54308	Liver	2.82123e-11	7.40572e-08	6.65561	Esophagus_Muscularis	1.09576e-10	4.93813e-07	-6.45311	NA	NA	NA	1	1	1	0	3	5.54012	-0.689275	6.54509	-1.1519	-6.33557	-0.995959	NA	NA	3.0226e-08	0.49065	5.94587e-11	0.249363	2.36464e-10	0.31927	NA	NA	1.32508e-05	0.947201	1.08017e-07	0.924624	5.9165e-07	0.944434	NA	NA
CCHCR1	2.9719e-08	1.39742e-05	5.54308	Liver	2.82123e-11	7.40572e-08	6.65561	Kidney_Cortex	1.09576e-10	3.99866e-07	6.45311	NA	NA	NA	1	1	1	0	3	5.54012	-0.689275	6.54509	-1.1519	6.33557	0.71694	NA	NA	3.0226e-08	0.49065	5.94587e-11	0.249363	2.36464e-10	0.473411	NA	NA	1.32508e-05	0.947201	1.08017e-07	0.924624	5.54745e-07	0.983197	NA	NA
CCHCR1	2.9719e-08	1.39742e-05	5.54308	Liver	2.82123e-11	7.40572e-08	6.65561	Muscle_Skeletal	1.09576e-10	3.92878e-07	6.45311	NA	NA	NA	1	1	1	0	3	5.54012	-0.689275	6.54509	-1.1519	6.33557	-1.00933	NA	NA	3.0226e-08	0.49065	5.94587e-11	0.249363	2.36464e-10	0.312816	NA	NA	1.32508e-05	0.947201	1.08017e-07	0.924624	5.07531e-07	0.946823	NA	NA
CCHCR1	2.9719e-08	1.39742e-05	5.54308	Liver	2.82123e-11	7.40572e-08	6.65561	Nerve_Tibial	2.70635e-10	8.09152e-07	-6.31473	NA	NA	NA	1	1	1	0	3	5.54012	-0.689275	6.54509	-1.1519	-6.22896	0.683109	NA	NA	3.0226e-08	0.49065	5.94587e-11	0.249363	4.69527e-10	0.494538	NA	NA	1.32508e-05	0.947201	1.08017e-07	0.924624	9.73654e-07	0.968355	NA	NA
CCHCR1	2.9719e-08	1.39742e-05	5.54308	Liver	2.82123e-11	7.40572e-08	6.65561	Pancreas	1.09576e-10	4.8853e-07	-6.45311	NA	NA	NA	1	1	1	0	3	5.54012	-0.689275	6.54509	-1.1519	-6.33557	-0.981207	NA	NA	3.0226e-08	0.49065	5.94587e-11	0.249363	2.36464e-10	0.326491	NA	NA	1.32508e-05	0.947201	1.08017e-07	0.924624	6.40529e-07	0.964319	NA	NA
CCHCR1	2.9719e-08	1.39742e-05	5.54308	Liver	2.82123e-11	7.40572e-08	6.65561	Prostate	4.72426e-09	8.03199e-06	-5.8566	NA	NA	NA	1	1	1	0	3	5.54012	-0.689275	6.54509	-1.1519	-5.67988	1.44491	NA	NA	3.0226e-08	0.49065	5.94587e-11	0.249363	1.34791e-08	0.148483	NA	NA	1.32508e-05	0.947201	1.08017e-07	0.924624	1.94813e-05	0.894387	NA	NA
CCHCR1	2.9719e-08	1.39742e-05	5.54308	Liver	2.82123e-11	7.40572e-08	6.65561	Skin_Sun_Exposed_Lower_leg	1.09576e-10	2.60737e-07	-6.45311	NA	NA	NA	1	1	1	0	3	5.54012	-0.689275	6.54509	-1.1519	-6.33557	1.16718	NA	NA	3.0226e-08	0.49065	5.94587e-11	0.249363	2.36464e-10	0.243138	NA	NA	1.32508e-05	0.947201	1.08017e-07	0.924624	4.04342e-07	0.935091	NA	NA
CCHCR1	2.9719e-08	1.39742e-05	5.54308	Liver	2.82123e-11	7.40572e-08	6.65561	Stomach	2.13611e-05	0.00787354	4.25017	NA	NA	NA	1	1	1	0	3	5.54012	-0.689275	6.54509	-1.1519	4.51371	0.169712	NA	NA	3.0226e-08	0.49065	5.94587e-11	0.249363	6.37039e-06	0.865236	NA	NA	1.32508e-05	0.947201	1.08017e-07	0.924624	0.00287814	0.9957	NA	NA
CCHCR1	2.9719e-08	1.39742e-05	5.54308	Liver	2.82123e-11	7.40572e-08	6.65561	Testis	4.29871e-07	0.000577768	5.05523	NA	NA	NA	1	1	1	0	3	5.54012	-0.689275	6.54509	-1.1519	5.16698	0.113763	NA	NA	3.0226e-08	0.49065	5.94587e-11	0.249363	2.37911e-07	0.909426	NA	NA	1.32508e-05	0.947201	1.08017e-07	0.924624	0.00035432	0.994321	NA	NA
CCHCR1	2.9719e-08	1.39742e-05	5.54308	Liver	2.82123e-11	7.40572e-08	6.65561	Thyroid	1.09576e-10	2.59476e-07	-6.45311	NA	NA	NA	1	1	1	0	3	5.54012	-0.689275	6.54509	-1.1519	-6.33557	-0.990857	NA	NA	3.0226e-08	0.49065	5.94587e-11	0.249363	2.36464e-10	0.321755	NA	NA	1.32508e-05	0.947201	1.08017e-07	0.924624	3.92369e-07	0.950431	NA	NA
CCHCR1	2.9719e-08	1.39742e-05	5.54308	Liver	2.82123e-11	7.40572e-08	6.65561	Vagina	1.09576e-10	7.45639e-07	-6.45311	NA	NA	NA	1	1	1	0	3	5.54012	-0.689275	6.54509	-1.1519	-6.33557	1.10708	NA	NA	3.0226e-08	0.49065	5.94587e-11	0.249363	2.36464e-10	0.268261	NA	NA	1.32508e-05	0.947201	1.08017e-07	0.924624	9.7528e-07	0.938331	NA	NA
CCHCR1	2.9719e-08	1.39742e-05	5.54308	Liver	2.82123e-11	7.40572e-08	6.65561	Whole_Blood	2.43636e-06	0.0014491	4.71338	NA	NA	NA	1	1	1	0	3	5.54012	-0.689275	6.54509	-1.1519	4.62924	-0.847564	NA	NA	3.0226e-08	0.49065	5.94587e-11	0.249363	3.67004e-06	0.396681	NA	NA	1.32508e-05	0.947201	1.08017e-07	0.924624	0.00184048	0.950439	NA	NA
CCHCR1	2.9719e-08	1.39742e-05	5.54308	Liver	2.82123e-11	7.40572e-08	6.65561	smultixcan	1.47368e-12	7.82616e-09	0.518185	NA	NA	NA	1	1	1	0	3	5.54012	-0.689275	6.54509	-1.1519	0.729876	0.530938	NA	NA	3.0226e-08	0.49065	5.94587e-11	0.249363	5.65212e-13	0.330478	NA	NA	1.32508e-05	0.947201	1.08017e-07	0.924624	2.32376e-09	0.937451	NA	NA
CCHCR1	2.9719e-08	1.39742e-05	5.54308	Minor_Salivary_Gland	2.82123e-11	6.39572e-08	6.65561	Adipose_Subcutaneous	1.09576e-10	3.69349e-07	-6.45311	NA	NA	NA	1	1	1	0	3	5.54012	-0.689275	6.54509	-1.1519	-6.33557	-0.988899	NA	NA	3.0226e-08	0.49065	5.94587e-11	0.249363	2.36464e-10	0.322712	NA	NA	1.32508e-05	0.947201	1.40525e-07	0.950617	4.8165e-07	0.940497	NA	NA
CCHCR1	2.9719e-08	1.39742e-05	5.54308	Minor_Salivary_Gland	2.82123e-11	6.39572e-08	6.65561	Adipose_Visceral_Omentum	1.09576e-10	2.98257e-07	6.45311	NA	NA	NA	1	1	1	0	3	5.54012	-0.689275	6.54509	-1.1519	6.33557	0.22537	NA	NA	3.0226e-08	0.49065	5.94587e-11	0.249363	2.36464e-10	0.821691	NA	NA	1.32508e-05	0.947201	1.40525e-07	0.950617	4.18972e-07	0.992484	NA	NA
CCHCR1	2.9719e-08	1.39742e-05	5.54308	Minor_Salivary_Gland	2.82123e-11	6.39572e-08	6.65561	Brain_Anterior_cingulate_cortex_BA24	1.56395e-09	4.95771e-06	-6.03763	NA	NA	NA	1	1	1	0	3	5.54012	-0.689275	6.54509	-1.1519	-5.81794	1.57408	NA	NA	3.0226e-08	0.49065	5.94587e-11	0.249363	5.95761e-09	0.115469	NA	NA	1.32508e-05	0.947201	1.40525e-07	0.950617	1.51204e-05	0.894771	NA	NA
CCHCR1	2.9719e-08	1.39742e-05	5.54308	Minor_Salivary_Gland	2.82123e-11	6.39572e-08	6.65561	Brain_Cerebellum	1.09576e-10	4.97445e-07	-6.45311	NA	NA	NA	1	1	1	0	3	5.54012	-0.689275	6.54509	-1.1519	-6.33557	1.06416	NA	NA	3.0226e-08	0.49065	5.94587e-11	0.249363	2.36464e-10	0.287256	NA	NA	1.32508e-05	0.947201	1.40525e-07	0.950617	7.7501e-07	0.936955	NA	NA
CCHCR1	2.9719e-08	1.39742e-05	5.54308	Minor_Salivary_Gland	2.82123e-11	6.39572e-08	6.65561	Brain_Hippocampus	2.06427e-10	6.19014e-07	-6.35648	NA	NA	NA	1	1	1	0	3	5.54012	-0.689275	6.54509	-1.1519	-6.24828	1.31775	NA	NA	3.0226e-08	0.49065	5.94587e-11	0.249363	4.15e-10	0.187586	NA	NA	1.32508e-05	0.947201	1.40525e-07	0.950617	1.12123e-06	0.927954	NA	NA
CCHCR1	2.9719e-08	1.39742e-05	5.54308	Minor_Salivary_Gland	2.82123e-11	6.39572e-08	6.65561	Brain_Spinal_cord_cervical_c-1	5.98962e-08	8.80633e-05	5.41911	NA	NA	NA	1	1	1	0	3	5.54012	-0.689275	6.54509	-1.1519	5.28321	-1.18593	NA	NA	3.0226e-08	0.49065	5.94587e-11	0.249363	1.26938e-07	0.235648	NA	NA	1.32508e-05	0.947201	1.40525e-07	0.950617	0.000151731	0.939654	NA	NA
CCHCR1	2.9719e-08	1.39742e-05	5.54308	Minor_Salivary_Gland	2.82123e-11	6.39572e-08	6.65561	Brain_Substantia_nigra	2.06427e-10	3.69958e-07	6.35648	NA	NA	NA	1	1	1	0	3	5.54012	-0.689275	6.54509	-1.1519	6.24828	0.571946	NA	NA	3.0226e-08	0.49065	5.94587e-11	0.249363	4.15e-10	0.567359	NA	NA	1.32508e-05	0.947201	1.40525e-07	0.950617	7.67417e-07	0.976448	NA	NA
CCHCR1	2.9719e-08	1.39742e-05	5.54308	Minor_Salivary_Gland	2.82123e-11	6.39572e-08	6.65561	Breast_Mammary_Tissue	2.13611e-05	0.00797482	4.25017	NA	NA	NA	1	1	1	0	3	5.54012	-0.689275	6.54509	-1.1519	4.51371	0.100827	NA	NA	3.0226e-08	0.49065	5.94587e-11	0.249363	6.37039e-06	0.919688	NA	NA	1.32508e-05	0.947201	1.40525e-07	0.950617	0.00281998	0.994781	NA	NA
CCHCR1	2.9719e-08	1.39742e-05	5.54308	Minor_Salivary_Gland	2.82123e-11	6.39572e-08	6.65561	Cells_EBV-transformed_lymphocytes	1.09576e-10	3.92858e-07	-6.45311	NA	NA	NA	1	1	1	0	3	5.54012	-0.689275	6.54509	-1.1519	-6.33557	1.17089	NA	NA	3.0226e-08	0.49065	5.94587e-11	0.249363	2.36464e-10	0.241645	NA	NA	1.32508e-05	0.947201	1.40525e-07	0.950617	5.36173e-07	0.913465	NA	NA
CCHCR1	2.9719e-08	1.39742e-05	5.54308	Minor_Salivary_Gland	2.82123e-11	6.39572e-08	6.65561	Colon_Sigmoid	1.09576e-10	3.93099e-07	6.45311	NA	NA	NA	1	1	1	0	3	5.54012	-0.689275	6.54509	-1.1519	6.33557	0.851574	NA	NA	3.0226e-08	0.49065	5.94587e-11	0.249363	2.36464e-10	0.39445	NA	NA	1.32508e-05	0.947201	1.40525e-07	0.950617	6.5337e-07	0.963927	NA	NA
CCHCR1	2.9719e-08	1.39742e-05	5.54308	Minor_Salivary_Gland	2.82123e-11	6.39572e-08	6.65561	Esophagus_Gastroesophageal_Junction	1.09576e-10	4.99214e-07	-6.45311	NA	NA	NA	1	1	1	0	3	5.54012	-0.689275	6.54509	-1.1519	-6.33557	-0.996164	NA	NA	3.0226e-08	0.49065	5.94587e-11	0.249363	2.36464e-10	0.31917	NA	NA	1.32508e-05	0.947201	1.40525e-07	0.950617	7.77052e-07	0.942084	NA	NA
CCHCR1	2.9719e-08	1.39742e-05	5.54308	Minor_Salivary_Gland	2.82123e-11	6.39572e-08	6.65561	Esophagus_Muscularis	1.09576e-10	4.93813e-07	-6.45311	NA	NA	NA	1	1	1	0	3	5.54012	-0.689275	6.54509	-1.1519	-6.33557	-0.995959	NA	NA	3.0226e-08	0.49065	5.94587e-11	0.249363	2.36464e-10	0.31927	NA	NA	1.32508e-05	0.947201	1.40525e-07	0.950617	5.9165e-07	0.944434	NA	NA
CCHCR1	2.9719e-08	1.39742e-05	5.54308	Minor_Salivary_Gland	2.82123e-11	6.39572e-08	6.65561	Kidney_Cortex	1.09576e-10	3.99866e-07	6.45311	NA	NA	NA	1	1	1	0	3	5.54012	-0.689275	6.54509	-1.1519	6.33557	0.71694	NA	NA	3.0226e-08	0.49065	5.94587e-11	0.249363	2.36464e-10	0.473411	NA	NA	1.32508e-05	0.947201	1.40525e-07	0.950617	5.54745e-07	0.983197	NA	NA
CCHCR1	2.9719e-08	1.39742e-05	5.54308	Minor_Salivary_Gland	2.82123e-11	6.39572e-08	6.65561	Muscle_Skeletal	1.09576e-10	3.92878e-07	6.45311	NA	NA	NA	1	1	1	0	3	5.54012	-0.689275	6.54509	-1.1519	6.33557	-1.00933	NA	NA	3.0226e-08	0.49065	5.94587e-11	0.249363	2.36464e-10	0.312816	NA	NA	1.32508e-05	0.947201	1.40525e-07	0.950617	5.07531e-07	0.946823	NA	NA
CCHCR1	2.9719e-08	1.39742e-05	5.54308	Minor_Salivary_Gland	2.82123e-11	6.39572e-08	6.65561	Nerve_Tibial	2.70635e-10	8.09152e-07	-6.31473	NA	NA	NA	1	1	1	0	3	5.54012	-0.689275	6.54509	-1.1519	-6.22896	0.683109	NA	NA	3.0226e-08	0.49065	5.94587e-11	0.249363	4.69527e-10	0.494538	NA	NA	1.32508e-05	0.947201	1.40525e-07	0.950617	9.73654e-07	0.968355	NA	NA
CCHCR1	2.9719e-08	1.39742e-05	5.54308	Minor_Salivary_Gland	2.82123e-11	6.39572e-08	6.65561	Pancreas	1.09576e-10	4.8853e-07	-6.45311	NA	NA	NA	1	1	1	0	3	5.54012	-0.689275	6.54509	-1.1519	-6.33557	-0.981207	NA	NA	3.0226e-08	0.49065	5.94587e-11	0.249363	2.36464e-10	0.326491	NA	NA	1.32508e-05	0.947201	1.40525e-07	0.950617	6.40529e-07	0.964319	NA	NA
CCHCR1	2.9719e-08	1.39742e-05	5.54308	Minor_Salivary_Gland	2.82123e-11	6.39572e-08	6.65561	Prostate	4.72426e-09	8.03199e-06	-5.8566	NA	NA	NA	1	1	1	0	3	5.54012	-0.689275	6.54509	-1.1519	-5.67988	1.44491	NA	NA	3.0226e-08	0.49065	5.94587e-11	0.249363	1.34791e-08	0.148483	NA	NA	1.32508e-05	0.947201	1.40525e-07	0.950617	1.94813e-05	0.894387	NA	NA
CCHCR1	2.9719e-08	1.39742e-05	5.54308	Minor_Salivary_Gland	2.82123e-11	6.39572e-08	6.65561	Skin_Sun_Exposed_Lower_leg	1.09576e-10	2.60737e-07	-6.45311	NA	NA	NA	1	1	1	0	3	5.54012	-0.689275	6.54509	-1.1519	-6.33557	1.16718	NA	NA	3.0226e-08	0.49065	5.94587e-11	0.249363	2.36464e-10	0.243138	NA	NA	1.32508e-05	0.947201	1.40525e-07	0.950617	4.04342e-07	0.935091	NA	NA
CCHCR1	2.9719e-08	1.39742e-05	5.54308	Minor_Salivary_Gland	2.82123e-11	6.39572e-08	6.65561	Stomach	2.13611e-05	0.00787354	4.25017	NA	NA	NA	1	1	1	0	3	5.54012	-0.689275	6.54509	-1.1519	4.51371	0.169712	NA	NA	3.0226e-08	0.49065	5.94587e-11	0.249363	6.37039e-06	0.865236	NA	NA	1.32508e-05	0.947201	1.40525e-07	0.950617	0.00287814	0.9957	NA	NA
CCHCR1	2.9719e-08	1.39742e-05	5.54308	Minor_Salivary_Gland	2.82123e-11	6.39572e-08	6.65561	Testis	4.29871e-07	0.000577768	5.05523	NA	NA	NA	1	1	1	0	3	5.54012	-0.689275	6.54509	-1.1519	5.16698	0.113763	NA	NA	3.0226e-08	0.49065	5.94587e-11	0.249363	2.37911e-07	0.909426	NA	NA	1.32508e-05	0.947201	1.40525e-07	0.950617	0.00035432	0.994321	NA	NA
CCHCR1	2.9719e-08	1.39742e-05	5.54308	Minor_Salivary_Gland	2.82123e-11	6.39572e-08	6.65561	Thyroid	1.09576e-10	2.59476e-07	-6.45311	NA	NA	NA	1	1	1	0	3	5.54012	-0.689275	6.54509	-1.1519	-6.33557	-0.990857	NA	NA	3.0226e-08	0.49065	5.94587e-11	0.249363	2.36464e-10	0.321755	NA	NA	1.32508e-05	0.947201	1.40525e-07	0.950617	3.92369e-07	0.950431	NA	NA
CCHCR1	2.9719e-08	1.39742e-05	5.54308	Minor_Salivary_Gland	2.82123e-11	6.39572e-08	6.65561	Vagina	1.09576e-10	7.45639e-07	-6.45311	NA	NA	NA	1	1	1	0	3	5.54012	-0.689275	6.54509	-1.1519	-6.33557	1.10708	NA	NA	3.0226e-08	0.49065	5.94587e-11	0.249363	2.36464e-10	0.268261	NA	NA	1.32508e-05	0.947201	1.40525e-07	0.950617	9.7528e-07	0.938331	NA	NA
CCHCR1	2.9719e-08	1.39742e-05	5.54308	Minor_Salivary_Gland	2.82123e-11	6.39572e-08	6.65561	Whole_Blood	2.43636e-06	0.0014491	4.71338	NA	NA	NA	1	1	1	0	3	5.54012	-0.689275	6.54509	-1.1519	4.62924	-0.847564	NA	NA	3.0226e-08	0.49065	5.94587e-11	0.249363	3.67004e-06	0.396681	NA	NA	1.32508e-05	0.947201	1.40525e-07	0.950617	0.00184048	0.950439	NA	NA
CCHCR1	2.9719e-08	1.39742e-05	5.54308	Minor_Salivary_Gland	2.82123e-11	6.39572e-08	6.65561	smultixcan	1.47368e-12	7.82616e-09	0.518185	NA	NA	NA	1	1	1	0	3	5.54012	-0.689275	6.54509	-1.1519	0.729876	0.530938	NA	NA	3.0226e-08	0.49065	5.94587e-11	0.249363	5.65212e-13	0.330478	NA	NA	1.32508e-05	0.947201	1.40525e-07	0.950617	2.32376e-09	0.937451	NA	NA
CCHCR1	2.9719e-08	1.39742e-05	5.54308	Ovary	2.43376e-08	2.51296e-05	5.57795	Adipose_Subcutaneous	1.09576e-10	3.69349e-07	-6.45311	NA	NA	NA	1	1	1	0	3	5.54012	-0.689275	5.6404	-0.73672	-6.33557	-0.988899	NA	NA	3.0226e-08	0.49065	1.69653e-08	0.461293	2.36464e-10	0.322712	NA	NA	1.32508e-05	0.947201	1.87068e-05	0.973749	4.8165e-07	0.940497	NA	NA
CCHCR1	2.9719e-08	1.39742e-05	5.54308	Ovary	2.43376e-08	2.51296e-05	5.57795	Adipose_Visceral_Omentum	1.09576e-10	2.98257e-07	6.45311	NA	NA	NA	1	1	1	0	3	5.54012	-0.689275	5.6404	-0.73672	6.33557	0.22537	NA	NA	3.0226e-08	0.49065	1.69653e-08	0.461293	2.36464e-10	0.821691	NA	NA	1.32508e-05	0.947201	1.87068e-05	0.973749	4.18972e-07	0.992484	NA	NA
CCHCR1	2.9719e-08	1.39742e-05	5.54308	Ovary	2.43376e-08	2.51296e-05	5.57795	Brain_Anterior_cingulate_cortex_BA24	1.56395e-09	4.95771e-06	-6.03763	NA	NA	NA	1	1	1	0	3	5.54012	-0.689275	5.6404	-0.73672	-5.81794	1.57408	NA	NA	3.0226e-08	0.49065	1.69653e-08	0.461293	5.95761e-09	0.115469	NA	NA	1.32508e-05	0.947201	1.87068e-05	0.973749	1.51204e-05	0.894771	NA	NA
CCHCR1	2.9719e-08	1.39742e-05	5.54308	Ovary	2.43376e-08	2.51296e-05	5.57795	Brain_Cerebellum	1.09576e-10	4.97445e-07	-6.45311	NA	NA	NA	1	1	1	0	3	5.54012	-0.689275	5.6404	-0.73672	-6.33557	1.06416	NA	NA	3.0226e-08	0.49065	1.69653e-08	0.461293	2.36464e-10	0.287256	NA	NA	1.32508e-05	0.947201	1.87068e-05	0.973749	7.7501e-07	0.936955	NA	NA
CCHCR1	2.9719e-08	1.39742e-05	5.54308	Ovary	2.43376e-08	2.51296e-05	5.57795	Brain_Hippocampus	2.06427e-10	6.19014e-07	-6.35648	NA	NA	NA	1	1	1	0	3	5.54012	-0.689275	5.6404	-0.73672	-6.24828	1.31775	NA	NA	3.0226e-08	0.49065	1.69653e-08	0.461293	4.15e-10	0.187586	NA	NA	1.32508e-05	0.947201	1.87068e-05	0.973749	1.12123e-06	0.927954	NA	NA
CCHCR1	2.9719e-08	1.39742e-05	5.54308	Ovary	2.43376e-08	2.51296e-05	5.57795	Brain_Spinal_cord_cervical_c-1	5.98962e-08	8.80633e-05	5.41911	NA	NA	NA	1	1	1	0	3	5.54012	-0.689275	5.6404	-0.73672	5.28321	-1.18593	NA	NA	3.0226e-08	0.49065	1.69653e-08	0.461293	1.26938e-07	0.235648	NA	NA	1.32508e-05	0.947201	1.87068e-05	0.973749	0.000151731	0.939654	NA	NA
CCHCR1	2.9719e-08	1.39742e-05	5.54308	Ovary	2.43376e-08	2.51296e-05	5.57795	Brain_Substantia_nigra	2.06427e-10	3.69958e-07	6.35648	NA	NA	NA	1	1	1	0	3	5.54012	-0.689275	5.6404	-0.73672	6.24828	0.571946	NA	NA	3.0226e-08	0.49065	1.69653e-08	0.461293	4.15e-10	0.567359	NA	NA	1.32508e-05	0.947201	1.87068e-05	0.973749	7.67417e-07	0.976448	NA	NA
CCHCR1	2.9719e-08	1.39742e-05	5.54308	Ovary	2.43376e-08	2.51296e-05	5.57795	Breast_Mammary_Tissue	2.13611e-05	0.00797482	4.25017	NA	NA	NA	1	1	1	0	3	5.54012	-0.689275	5.6404	-0.73672	4.51371	0.100827	NA	NA	3.0226e-08	0.49065	1.69653e-08	0.461293	6.37039e-06	0.919688	NA	NA	1.32508e-05	0.947201	1.87068e-05	0.973749	0.00281998	0.994781	NA	NA
CCHCR1	2.9719e-08	1.39742e-05	5.54308	Ovary	2.43376e-08	2.51296e-05	5.57795	Cells_EBV-transformed_lymphocytes	1.09576e-10	3.92858e-07	-6.45311	NA	NA	NA	1	1	1	0	3	5.54012	-0.689275	5.6404	-0.73672	-6.33557	1.17089	NA	NA	3.0226e-08	0.49065	1.69653e-08	0.461293	2.36464e-10	0.241645	NA	NA	1.32508e-05	0.947201	1.87068e-05	0.973749	5.36173e-07	0.913465	NA	NA
CCHCR1	2.9719e-08	1.39742e-05	5.54308	Ovary	2.43376e-08	2.51296e-05	5.57795	Colon_Sigmoid	1.09576e-10	3.93099e-07	6.45311	NA	NA	NA	1	1	1	0	3	5.54012	-0.689275	5.6404	-0.73672	6.33557	0.851574	NA	NA	3.0226e-08	0.49065	1.69653e-08	0.461293	2.36464e-10	0.39445	NA	NA	1.32508e-05	0.947201	1.87068e-05	0.973749	6.5337e-07	0.963927	NA	NA
CCHCR1	2.9719e-08	1.39742e-05	5.54308	Ovary	2.43376e-08	2.51296e-05	5.57795	Esophagus_Gastroesophageal_Junction	1.09576e-10	4.99214e-07	-6.45311	NA	NA	NA	1	1	1	0	3	5.54012	-0.689275	5.6404	-0.73672	-6.33557	-0.996164	NA	NA	3.0226e-08	0.49065	1.69653e-08	0.461293	2.36464e-10	0.31917	NA	NA	1.32508e-05	0.947201	1.87068e-05	0.973749	7.77052e-07	0.942084	NA	NA
CCHCR1	2.9719e-08	1.39742e-05	5.54308	Ovary	2.43376e-08	2.51296e-05	5.57795	Esophagus_Muscularis	1.09576e-10	4.93813e-07	-6.45311	NA	NA	NA	1	1	1	0	3	5.54012	-0.689275	5.6404	-0.73672	-6.33557	-0.995959	NA	NA	3.0226e-08	0.49065	1.69653e-08	0.461293	2.36464e-10	0.31927	NA	NA	1.32508e-05	0.947201	1.87068e-05	0.973749	5.9165e-07	0.944434	NA	NA
CCHCR1	2.9719e-08	1.39742e-05	5.54308	Ovary	2.43376e-08	2.51296e-05	5.57795	Kidney_Cortex	1.09576e-10	3.99866e-07	6.45311	NA	NA	NA	1	1	1	0	3	5.54012	-0.689275	5.6404	-0.73672	6.33557	0.71694	NA	NA	3.0226e-08	0.49065	1.69653e-08	0.461293	2.36464e-10	0.473411	NA	NA	1.32508e-05	0.947201	1.87068e-05	0.973749	5.54745e-07	0.983197	NA	NA
CCHCR1	2.9719e-08	1.39742e-05	5.54308	Ovary	2.43376e-08	2.51296e-05	5.57795	Muscle_Skeletal	1.09576e-10	3.92878e-07	6.45311	NA	NA	NA	1	1	1	0	3	5.54012	-0.689275	5.6404	-0.73672	6.33557	-1.00933	NA	NA	3.0226e-08	0.49065	1.69653e-08	0.461293	2.36464e-10	0.312816	NA	NA	1.32508e-05	0.947201	1.87068e-05	0.973749	5.07531e-07	0.946823	NA	NA
CCHCR1	2.9719e-08	1.39742e-05	5.54308	Ovary	2.43376e-08	2.51296e-05	5.57795	Nerve_Tibial	2.70635e-10	8.09152e-07	-6.31473	NA	NA	NA	1	1	1	0	3	5.54012	-0.689275	5.6404	-0.73672	-6.22896	0.683109	NA	NA	3.0226e-08	0.49065	1.69653e-08	0.461293	4.69527e-10	0.494538	NA	NA	1.32508e-05	0.947201	1.87068e-05	0.973749	9.73654e-07	0.968355	NA	NA
CCHCR1	2.9719e-08	1.39742e-05	5.54308	Ovary	2.43376e-08	2.51296e-05	5.57795	Pancreas	1.09576e-10	4.8853e-07	-6.45311	NA	NA	NA	1	1	1	0	3	5.54012	-0.689275	5.6404	-0.73672	-6.33557	-0.981207	NA	NA	3.0226e-08	0.49065	1.69653e-08	0.461293	2.36464e-10	0.326491	NA	NA	1.32508e-05	0.947201	1.87068e-05	0.973749	6.40529e-07	0.964319	NA	NA
CCHCR1	2.9719e-08	1.39742e-05	5.54308	Ovary	2.43376e-08	2.51296e-05	5.57795	Prostate	4.72426e-09	8.03199e-06	-5.8566	NA	NA	NA	1	1	1	0	3	5.54012	-0.689275	5.6404	-0.73672	-5.67988	1.44491	NA	NA	3.0226e-08	0.49065	1.69653e-08	0.461293	1.34791e-08	0.148483	NA	NA	1.32508e-05	0.947201	1.87068e-05	0.973749	1.94813e-05	0.894387	NA	NA
CCHCR1	2.9719e-08	1.39742e-05	5.54308	Ovary	2.43376e-08	2.51296e-05	5.57795	Skin_Sun_Exposed_Lower_leg	1.09576e-10	2.60737e-07	-6.45311	NA	NA	NA	1	1	1	0	3	5.54012	-0.689275	5.6404	-0.73672	-6.33557	1.16718	NA	NA	3.0226e-08	0.49065	1.69653e-08	0.461293	2.36464e-10	0.243138	NA	NA	1.32508e-05	0.947201	1.87068e-05	0.973749	4.04342e-07	0.935091	NA	NA
CCHCR1	2.9719e-08	1.39742e-05	5.54308	Ovary	2.43376e-08	2.51296e-05	5.57795	Stomach	2.13611e-05	0.00787354	4.25017	NA	NA	NA	1	1	1	0	3	5.54012	-0.689275	5.6404	-0.73672	4.51371	0.169712	NA	NA	3.0226e-08	0.49065	1.69653e-08	0.461293	6.37039e-06	0.865236	NA	NA	1.32508e-05	0.947201	1.87068e-05	0.973749	0.00287814	0.9957	NA	NA
CCHCR1	2.9719e-08	1.39742e-05	5.54308	Ovary	2.43376e-08	2.51296e-05	5.57795	Testis	4.29871e-07	0.000577768	5.05523	NA	NA	NA	1	1	1	0	3	5.54012	-0.689275	5.6404	-0.73672	5.16698	0.113763	NA	NA	3.0226e-08	0.49065	1.69653e-08	0.461293	2.37911e-07	0.909426	NA	NA	1.32508e-05	0.947201	1.87068e-05	0.973749	0.00035432	0.994321	NA	NA
CCHCR1	2.9719e-08	1.39742e-05	5.54308	Ovary	2.43376e-08	2.51296e-05	5.57795	Thyroid	1.09576e-10	2.59476e-07	-6.45311	NA	NA	NA	1	1	1	0	3	5.54012	-0.689275	5.6404	-0.73672	-6.33557	-0.990857	NA	NA	3.0226e-08	0.49065	1.69653e-08	0.461293	2.36464e-10	0.321755	NA	NA	1.32508e-05	0.947201	1.87068e-05	0.973749	3.92369e-07	0.950431	NA	NA
CCHCR1	2.9719e-08	1.39742e-05	5.54308	Ovary	2.43376e-08	2.51296e-05	5.57795	Vagina	1.09576e-10	7.45639e-07	-6.45311	NA	NA	NA	1	1	1	0	3	5.54012	-0.689275	5.6404	-0.73672	-6.33557	1.10708	NA	NA	3.0226e-08	0.49065	1.69653e-08	0.461293	2.36464e-10	0.268261	NA	NA	1.32508e-05	0.947201	1.87068e-05	0.973749	9.7528e-07	0.938331	NA	NA
CCHCR1	2.9719e-08	1.39742e-05	5.54308	Ovary	2.43376e-08	2.51296e-05	5.57795	Whole_Blood	2.43636e-06	0.0014491	4.71338	NA	NA	NA	1	1	1	0	3	5.54012	-0.689275	5.6404	-0.73672	4.62924	-0.847564	NA	NA	3.0226e-08	0.49065	1.69653e-08	0.461293	3.67004e-06	0.396681	NA	NA	1.32508e-05	0.947201	1.87068e-05	0.973749	0.00184048	0.950439	NA	NA
CCHCR1	2.9719e-08	1.39742e-05	5.54308	Ovary	2.43376e-08	2.51296e-05	5.57795	smultixcan	1.47368e-12	7.82616e-09	0.518185	NA	NA	NA	1	1	1	0	3	5.54012	-0.689275	5.6404	-0.73672	0.729876	0.530938	NA	NA	3.0226e-08	0.49065	1.69653e-08	0.461293	5.65212e-13	0.330478	NA	NA	1.32508e-05	0.947201	1.87068e-05	0.973749	2.32376e-09	0.937451	NA	NA
CCHCR1	2.9719e-08	1.39742e-05	5.54308	smultixcan	4.96686e-12	5.99942e-09	2.4744	Adipose_Subcutaneous	1.09576e-10	3.69349e-07	-6.45311	NA	NA	NA	1	1	1	0	3	5.54012	-0.689275	2.53562	0.0150429	-6.33557	-0.988899	NA	NA	3.0226e-08	0.49065	1.88454e-12	0.24828	2.36464e-10	0.322712	NA	NA	1.32508e-05	0.947201	2.05726e-09	0.892696	4.8165e-07	0.940497	NA	NA
CCHCR1	2.9719e-08	1.39742e-05	5.54308	smultixcan	4.96686e-12	5.99942e-09	2.4744	Adipose_Visceral_Omentum	1.09576e-10	2.98257e-07	6.45311	NA	NA	NA	1	1	1	0	3	5.54012	-0.689275	2.53562	0.0150429	6.33557	0.22537	NA	NA	3.0226e-08	0.49065	1.88454e-12	0.24828	2.36464e-10	0.821691	NA	NA	1.32508e-05	0.947201	2.05726e-09	0.892696	4.18972e-07	0.992484	NA	NA
CCHCR1	2.9719e-08	1.39742e-05	5.54308	smultixcan	4.96686e-12	5.99942e-09	2.4744	Brain_Anterior_cingulate_cortex_BA24	1.56395e-09	4.95771e-06	-6.03763	NA	NA	NA	1	1	1	0	3	5.54012	-0.689275	2.53562	0.0150429	-5.81794	1.57408	NA	NA	3.0226e-08	0.49065	1.88454e-12	0.24828	5.95761e-09	0.115469	NA	NA	1.32508e-05	0.947201	2.05726e-09	0.892696	1.51204e-05	0.894771	NA	NA
CCHCR1	2.9719e-08	1.39742e-05	5.54308	smultixcan	4.96686e-12	5.99942e-09	2.4744	Brain_Cerebellum	1.09576e-10	4.97445e-07	-6.45311	NA	NA	NA	1	1	1	0	3	5.54012	-0.689275	2.53562	0.0150429	-6.33557	1.06416	NA	NA	3.0226e-08	0.49065	1.88454e-12	0.24828	2.36464e-10	0.287256	NA	NA	1.32508e-05	0.947201	2.05726e-09	0.892696	7.7501e-07	0.936955	NA	NA
CCHCR1	2.9719e-08	1.39742e-05	5.54308	smultixcan	4.96686e-12	5.99942e-09	2.4744	Brain_Hippocampus	2.06427e-10	6.19014e-07	-6.35648	NA	NA	NA	1	1	1	0	3	5.54012	-0.689275	2.53562	0.0150429	-6.24828	1.31775	NA	NA	3.0226e-08	0.49065	1.88454e-12	0.24828	4.15e-10	0.187586	NA	NA	1.32508e-05	0.947201	2.05726e-09	0.892696	1.12123e-06	0.927954	NA	NA
CCHCR1	2.9719e-08	1.39742e-05	5.54308	smultixcan	4.96686e-12	5.99942e-09	2.4744	Brain_Spinal_cord_cervical_c-1	5.98962e-08	8.80633e-05	5.41911	NA	NA	NA	1	1	1	0	3	5.54012	-0.689275	2.53562	0.0150429	5.28321	-1.18593	NA	NA	3.0226e-08	0.49065	1.88454e-12	0.24828	1.26938e-07	0.235648	NA	NA	1.32508e-05	0.947201	2.05726e-09	0.892696	0.000151731	0.939654	NA	NA
CCHCR1	2.9719e-08	1.39742e-05	5.54308	smultixcan	4.96686e-12	5.99942e-09	2.4744	Brain_Substantia_nigra	2.06427e-10	3.69958e-07	6.35648	NA	NA	NA	1	1	1	0	3	5.54012	-0.689275	2.53562	0.0150429	6.24828	0.571946	NA	NA	3.0226e-08	0.49065	1.88454e-12	0.24828	4.15e-10	0.567359	NA	NA	1.32508e-05	0.947201	2.05726e-09	0.892696	7.67417e-07	0.976448	NA	NA
CCHCR1	2.9719e-08	1.39742e-05	5.54308	smultixcan	4.96686e-12	5.99942e-09	2.4744	Breast_Mammary_Tissue	2.13611e-05	0.00797482	4.25017	NA	NA	NA	1	1	1	0	3	5.54012	-0.689275	2.53562	0.0150429	4.51371	0.100827	NA	NA	3.0226e-08	0.49065	1.88454e-12	0.24828	6.37039e-06	0.919688	NA	NA	1.32508e-05	0.947201	2.05726e-09	0.892696	0.00281998	0.994781	NA	NA
CCHCR1	2.9719e-08	1.39742e-05	5.54308	smultixcan	4.96686e-12	5.99942e-09	2.4744	Cells_EBV-transformed_lymphocytes	1.09576e-10	3.92858e-07	-6.45311	NA	NA	NA	1	1	1	0	3	5.54012	-0.689275	2.53562	0.0150429	-6.33557	1.17089	NA	NA	3.0226e-08	0.49065	1.88454e-12	0.24828	2.36464e-10	0.241645	NA	NA	1.32508e-05	0.947201	2.05726e-09	0.892696	5.36173e-07	0.913465	NA	NA
CCHCR1	2.9719e-08	1.39742e-05	5.54308	smultixcan	4.96686e-12	5.99942e-09	2.4744	Colon_Sigmoid	1.09576e-10	3.93099e-07	6.45311	NA	NA	NA	1	1	1	0	3	5.54012	-0.689275	2.53562	0.0150429	6.33557	0.851574	NA	NA	3.0226e-08	0.49065	1.88454e-12	0.24828	2.36464e-10	0.39445	NA	NA	1.32508e-05	0.947201	2.05726e-09	0.892696	6.5337e-07	0.963927	NA	NA
CCHCR1	2.9719e-08	1.39742e-05	5.54308	smultixcan	4.96686e-12	5.99942e-09	2.4744	Esophagus_Gastroesophageal_Junction	1.09576e-10	4.99214e-07	-6.45311	NA	NA	NA	1	1	1	0	3	5.54012	-0.689275	2.53562	0.0150429	-6.33557	-0.996164	NA	NA	3.0226e-08	0.49065	1.88454e-12	0.24828	2.36464e-10	0.31917	NA	NA	1.32508e-05	0.947201	2.05726e-09	0.892696	7.77052e-07	0.942084	NA	NA
CCHCR1	2.9719e-08	1.39742e-05	5.54308	smultixcan	4.96686e-12	5.99942e-09	2.4744	Esophagus_Muscularis	1.09576e-10	4.93813e-07	-6.45311	NA	NA	NA	1	1	1	0	3	5.54012	-0.689275	2.53562	0.0150429	-6.33557	-0.995959	NA	NA	3.0226e-08	0.49065	1.88454e-12	0.24828	2.36464e-10	0.31927	NA	NA	1.32508e-05	0.947201	2.05726e-09	0.892696	5.9165e-07	0.944434	NA	NA
CCHCR1	2.9719e-08	1.39742e-05	5.54308	smultixcan	4.96686e-12	5.99942e-09	2.4744	Kidney_Cortex	1.09576e-10	3.99866e-07	6.45311	NA	NA	NA	1	1	1	0	3	5.54012	-0.689275	2.53562	0.0150429	6.33557	0.71694	NA	NA	3.0226e-08	0.49065	1.88454e-12	0.24828	2.36464e-10	0.473411	NA	NA	1.32508e-05	0.947201	2.05726e-09	0.892696	5.54745e-07	0.983197	NA	NA
CCHCR1	2.9719e-08	1.39742e-05	5.54308	smultixcan	4.96686e-12	5.99942e-09	2.4744	Muscle_Skeletal	1.09576e-10	3.92878e-07	6.45311	NA	NA	NA	1	1	1	0	3	5.54012	-0.689275	2.53562	0.0150429	6.33557	-1.00933	NA	NA	3.0226e-08	0.49065	1.88454e-12	0.24828	2.36464e-10	0.312816	NA	NA	1.32508e-05	0.947201	2.05726e-09	0.892696	5.07531e-07	0.946823	NA	NA
CCHCR1	2.9719e-08	1.39742e-05	5.54308	smultixcan	4.96686e-12	5.99942e-09	2.4744	Nerve_Tibial	2.70635e-10	8.09152e-07	-6.31473	NA	NA	NA	1	1	1	0	3	5.54012	-0.689275	2.53562	0.0150429	-6.22896	0.683109	NA	NA	3.0226e-08	0.49065	1.88454e-12	0.24828	4.69527e-10	0.494538	NA	NA	1.32508e-05	0.947201	2.05726e-09	0.892696	9.73654e-07	0.968355	NA	NA
CCHCR1	2.9719e-08	1.39742e-05	5.54308	smultixcan	4.96686e-12	5.99942e-09	2.4744	Pancreas	1.09576e-10	4.8853e-07	-6.45311	NA	NA	NA	1	1	1	0	3	5.54012	-0.689275	2.53562	0.0150429	-6.33557	-0.981207	NA	NA	3.0226e-08	0.49065	1.88454e-12	0.24828	2.36464e-10	0.326491	NA	NA	1.32508e-05	0.947201	2.05726e-09	0.892696	6.40529e-07	0.964319	NA	NA
CCHCR1	2.9719e-08	1.39742e-05	5.54308	smultixcan	4.96686e-12	5.99942e-09	2.4744	Prostate	4.72426e-09	8.03199e-06	-5.8566	NA	NA	NA	1	1	1	0	3	5.54012	-0.689275	2.53562	0.0150429	-5.67988	1.44491	NA	NA	3.0226e-08	0.49065	1.88454e-12	0.24828	1.34791e-08	0.148483	NA	NA	1.32508e-05	0.947201	2.05726e-09	0.892696	1.94813e-05	0.894387	NA	NA
CCHCR1	2.9719e-08	1.39742e-05	5.54308	smultixcan	4.96686e-12	5.99942e-09	2.4744	Skin_Sun_Exposed_Lower_leg	1.09576e-10	2.60737e-07	-6.45311	NA	NA	NA	1	1	1	0	3	5.54012	-0.689275	2.53562	0.0150429	-6.33557	1.16718	NA	NA	3.0226e-08	0.49065	1.88454e-12	0.24828	2.36464e-10	0.243138	NA	NA	1.32508e-05	0.947201	2.05726e-09	0.892696	4.04342e-07	0.935091	NA	NA
CCHCR1	2.9719e-08	1.39742e-05	5.54308	smultixcan	4.96686e-12	5.99942e-09	2.4744	Stomach	2.13611e-05	0.00787354	4.25017	NA	NA	NA	1	1	1	0	3	5.54012	-0.689275	2.53562	0.0150429	4.51371	0.169712	NA	NA	3.0226e-08	0.49065	1.88454e-12	0.24828	6.37039e-06	0.865236	NA	NA	1.32508e-05	0.947201	2.05726e-09	0.892696	0.00287814	0.9957	NA	NA
CCHCR1	2.9719e-08	1.39742e-05	5.54308	smultixcan	4.96686e-12	5.99942e-09	2.4744	Testis	4.29871e-07	0.000577768	5.05523	NA	NA	NA	1	1	1	0	3	5.54012	-0.689275	2.53562	0.0150429	5.16698	0.113763	NA	NA	3.0226e-08	0.49065	1.88454e-12	0.24828	2.37911e-07	0.909426	NA	NA	1.32508e-05	0.947201	2.05726e-09	0.892696	0.00035432	0.994321	NA	NA
CCHCR1	2.9719e-08	1.39742e-05	5.54308	smultixcan	4.96686e-12	5.99942e-09	2.4744	Thyroid	1.09576e-10	2.59476e-07	-6.45311	NA	NA	NA	1	1	1	0	3	5.54012	-0.689275	2.53562	0.0150429	-6.33557	-0.990857	NA	NA	3.0226e-08	0.49065	1.88454e-12	0.24828	2.36464e-10	0.321755	NA	NA	1.32508e-05	0.947201	2.05726e-09	0.892696	3.92369e-07	0.950431	NA	NA
CCHCR1	2.9719e-08	1.39742e-05	5.54308	smultixcan	4.96686e-12	5.99942e-09	2.4744	Vagina	1.09576e-10	7.45639e-07	-6.45311	NA	NA	NA	1	1	1	0	3	5.54012	-0.689275	2.53562	0.0150429	-6.33557	1.10708	NA	NA	3.0226e-08	0.49065	1.88454e-12	0.24828	2.36464e-10	0.268261	NA	NA	1.32508e-05	0.947201	2.05726e-09	0.892696	9.7528e-07	0.938331	NA	NA
CCHCR1	2.9719e-08	1.39742e-05	5.54308	smultixcan	4.96686e-12	5.99942e-09	2.4744	Whole_Blood	2.43636e-06	0.0014491	4.71338	NA	NA	NA	1	1	1	0	3	5.54012	-0.689275	2.53562	0.0150429	4.62924	-0.847564	NA	NA	3.0226e-08	0.49065	1.88454e-12	0.24828	3.67004e-06	0.396681	NA	NA	1.32508e-05	0.947201	2.05726e-09	0.892696	0.00184048	0.950439	NA	NA
CCHCR1	2.9719e-08	1.39742e-05	5.54308	smultixcan	4.96686e-12	5.99942e-09	2.4744	smultixcan	1.47368e-12	7.82616e-09	0.518185	NA	NA	NA	1	1	1	0	3	5.54012	-0.689275	2.53562	0.0150429	0.729876	0.530938	NA	NA	3.0226e-08	0.49065	1.88454e-12	0.24828	5.65212e-13	0.330478	NA	NA	1.32508e-05	0.947201	2.05726e-09	0.892696	2.32376e-09	0.937451	NA	NA
SLC22A31	9.9258e-08	4.03078e-05	-5.32808	Adipose_Visceral_Omentum	9.11152e-07	0.00112892	4.90992	Brain_Cerebellum	8.33137e-14	6.61886e-10	-7.46498	NA	NA	NA	1	1	1	0	3	5.73223	-2.72194	5.15338	0.914881	-7.69917	-0.601351	NA	NA	9.912e-09	0.00649	2.55832e-07	0.360254	1.36951e-14	0.547606	NA	NA	4.9754e-06	0.623215	0.00029802	0.949133	1.11752e-10	0.969436	NA	NA
SLC22A31	9.9258e-08	4.03078e-05	-5.32808	Adipose_Visceral_Omentum	9.11152e-07	0.00112892	4.90992	Ovary	8.33137e-14	8.72517e-10	-7.46498	NA	NA	NA	1	1	1	0	3	5.73223	-2.72194	5.15338	0.914881	-7.69917	-0.601351	NA	NA	9.912e-09	0.00649	2.55832e-07	0.360254	1.36951e-14	0.547606	NA	NA	4.9754e-06	0.623215	0.00029802	0.949133	1.10523e-10	0.972968	NA	NA
SLC22A31	9.9258e-08	4.03078e-05	-5.32808	Adipose_Visceral_Omentum	9.11152e-07	0.00112892	4.90992	Pancreas	1.60998e-09	4.76996e-06	-6.03295	NA	NA	NA	1	1	1	0	3	5.73223	-2.72194	5.15338	0.914881	-4.28383	-0.490531	NA	NA	9.912e-09	0.00649	2.55832e-07	0.360254	1.83702e-05	0.623758	NA	NA	4.9754e-06	0.623215	0.00029802	0.949133	0.00649056	0.983842	NA	NA
SLC22A31	9.9258e-08	4.03078e-05	-5.32808	Adipose_Visceral_Omentum	9.11152e-07	0.00112892	4.90992	smultixcan	1.7746e-12	9.01449e-09	-4.41162	NA	NA	NA	1	1	1	0	3	5.73223	-2.72194	5.15338	0.914881	-4.18223	0.116531	NA	NA	9.912e-09	0.00649	2.55832e-07	0.360254	9.99208e-14	0.435962	NA	NA	4.9754e-06	0.623215	0.00029802	0.949133	5.95668e-10	0.954551	NA	NA
SLC22A31	9.9258e-08	4.03078e-05	-5.32808	Artery_Coronary	1.057e-09	3.04548e-06	6.10056	Brain_Cerebellum	8.33137e-14	6.61886e-10	-7.46498	NA	NA	NA	1	1	1	0	3	5.73223	-2.72194	5.78519	0.466667	-7.69917	-0.601351	NA	NA	9.912e-09	0.00649	7.24303e-09	0.640738	1.36951e-14	0.547606	NA	NA	4.9754e-06	0.623215	1.23494e-05	0.977507	1.11752e-10	0.969436	NA	NA
SLC22A31	9.9258e-08	4.03078e-05	-5.32808	Artery_Coronary	1.057e-09	3.04548e-06	6.10056	Ovary	8.33137e-14	8.72517e-10	-7.46498	NA	NA	NA	1	1	1	0	3	5.73223	-2.72194	5.78519	0.466667	-7.69917	-0.601351	NA	NA	9.912e-09	0.00649	7.24303e-09	0.640738	1.36951e-14	0.547606	NA	NA	4.9754e-06	0.623215	1.23494e-05	0.977507	1.10523e-10	0.972968	NA	NA
SLC22A31	9.9258e-08	4.03078e-05	-5.32808	Artery_Coronary	1.057e-09	3.04548e-06	6.10056	Pancreas	1.60998e-09	4.76996e-06	-6.03295	NA	NA	NA	1	1	1	0	3	5.73223	-2.72194	5.78519	0.466667	-4.28383	-0.490531	NA	NA	9.912e-09	0.00649	7.24303e-09	0.640738	1.83702e-05	0.623758	NA	NA	4.9754e-06	0.623215	1.23494e-05	0.977507	0.00649056	0.983842	NA	NA
SLC22A31	9.9258e-08	4.03078e-05	-5.32808	Artery_Coronary	1.057e-09	3.04548e-06	6.10056	smultixcan	1.7746e-12	9.01449e-09	-4.41162	NA	NA	NA	1	1	1	0	3	5.73223	-2.72194	5.78519	0.466667	-4.18223	0.116531	NA	NA	9.912e-09	0.00649	7.24303e-09	0.640738	9.99208e-14	0.435962	NA	NA	4.9754e-06	0.623215	1.23494e-05	0.977507	5.95668e-10	0.954551	NA	NA
SLC22A31	9.9258e-08	4.03078e-05	-5.32808	Brain_Cerebellar_Hemisphere	1.38226e-05	0.00794871	4.34666	Brain_Cerebellum	8.33137e-14	6.61886e-10	-7.46498	NA	NA	NA	1	1	1	0	3	5.73223	-2.72194	5.64692	1.70492	-7.69917	-0.601351	NA	NA	9.912e-09	0.00649	1.63348e-08	0.0882097	1.36951e-14	0.547606	NA	NA	4.9754e-06	0.623215	2.49766e-05	0.888527	1.11752e-10	0.969436	NA	NA
SLC22A31	9.9258e-08	4.03078e-05	-5.32808	Brain_Cerebellar_Hemisphere	1.38226e-05	0.00794871	4.34666	Ovary	8.33137e-14	8.72517e-10	-7.46498	NA	NA	NA	1	1	1	0	3	5.73223	-2.72194	5.64692	1.70492	-7.69917	-0.601351	NA	NA	9.912e-09	0.00649	1.63348e-08	0.0882097	1.36951e-14	0.547606	NA	NA	4.9754e-06	0.623215	2.49766e-05	0.888527	1.10523e-10	0.972968	NA	NA
SLC22A31	9.9258e-08	4.03078e-05	-5.32808	Brain_Cerebellar_Hemisphere	1.38226e-05	0.00794871	4.34666	Pancreas	1.60998e-09	4.76996e-06	-6.03295	NA	NA	NA	1	1	1	0	3	5.73223	-2.72194	5.64692	1.70492	-4.28383	-0.490531	NA	NA	9.912e-09	0.00649	1.63348e-08	0.0882097	1.83702e-05	0.623758	NA	NA	4.9754e-06	0.623215	2.49766e-05	0.888527	0.00649056	0.983842	NA	NA
SLC22A31	9.9258e-08	4.03078e-05	-5.32808	Brain_Cerebellar_Hemisphere	1.38226e-05	0.00794871	4.34666	smultixcan	1.7746e-12	9.01449e-09	-4.41162	NA	NA	NA	1	1	1	0	3	5.73223	-2.72194	5.64692	1.70492	-4.18223	0.116531	NA	NA	9.912e-09	0.00649	1.63348e-08	0.0882097	9.99208e-14	0.435962	NA	NA	4.9754e-06	0.623215	2.49766e-05	0.888527	5.95668e-10	0.954551	NA	NA
SLC22A31	9.9258e-08	4.03078e-05	-5.32808	Brain_Cerebellum	1.99474e-06	0.00156467	4.75396	Brain_Cerebellum	8.33137e-14	6.61886e-10	-7.46498	NA	NA	NA	1	1	1	0	3	5.73223	-2.72194	5.14082	1.52669	-7.69917	-0.601351	NA	NA	9.912e-09	0.00649	2.73541e-07	0.126838	1.36951e-14	0.547606	NA	NA	4.9754e-06	0.623215	0.000255235	0.870417	1.11752e-10	0.969436	NA	NA
SLC22A31	9.9258e-08	4.03078e-05	-5.32808	Brain_Cerebellum	1.99474e-06	0.00156467	4.75396	Ovary	8.33137e-14	8.72517e-10	-7.46498	NA	NA	NA	1	1	1	0	3	5.73223	-2.72194	5.14082	1.52669	-7.69917	-0.601351	NA	NA	9.912e-09	0.00649	2.73541e-07	0.126838	1.36951e-14	0.547606	NA	NA	4.9754e-06	0.623215	0.000255235	0.870417	1.10523e-10	0.972968	NA	NA
SLC22A31	9.9258e-08	4.03078e-05	-5.32808	Brain_Cerebellum	1.99474e-06	0.00156467	4.75396	Pancreas	1.60998e-09	4.76996e-06	-6.03295	NA	NA	NA	1	1	1	0	3	5.73223	-2.72194	5.14082	1.52669	-4.28383	-0.490531	NA	NA	9.912e-09	0.00649	2.73541e-07	0.126838	1.83702e-05	0.623758	NA	NA	4.9754e-06	0.623215	0.000255235	0.870417	0.00649056	0.983842	NA	NA
SLC22A31	9.9258e-08	4.03078e-05	-5.32808	Brain_Cerebellum	1.99474e-06	0.00156467	4.75396	smultixcan	1.7746e-12	9.01449e-09	-4.41162	NA	NA	NA	1	1	1	0	3	5.73223	-2.72194	5.14082	1.52669	-4.18223	0.116531	NA	NA	9.912e-09	0.00649	2.73541e-07	0.126838	9.99208e-14	0.435962	NA	NA	4.9754e-06	0.623215	0.000255235	0.870417	5.95668e-10	0.954551	NA	NA
SLC22A31	9.9258e-08	4.03078e-05	-5.32808	Breast_Mammary_Tissue	2.61245e-09	5.36292e-06	5.95426	Brain_Cerebellum	8.33137e-14	6.61886e-10	-7.46498	NA	NA	NA	1	1	1	0	3	5.73223	-2.72194	6.15665	0.42963	-7.69917	-0.601351	NA	NA	9.912e-09	0.00649	7.42982e-10	0.667465	1.36951e-14	0.547606	NA	NA	4.9754e-06	0.623215	1.95367e-06	0.989411	1.11752e-10	0.969436	NA	NA
SLC22A31	9.9258e-08	4.03078e-05	-5.32808	Breast_Mammary_Tissue	2.61245e-09	5.36292e-06	5.95426	Ovary	8.33137e-14	8.72517e-10	-7.46498	NA	NA	NA	1	1	1	0	3	5.73223	-2.72194	6.15665	0.42963	-7.69917	-0.601351	NA	NA	9.912e-09	0.00649	7.42982e-10	0.667465	1.36951e-14	0.547606	NA	NA	4.9754e-06	0.623215	1.95367e-06	0.989411	1.10523e-10	0.972968	NA	NA
SLC22A31	9.9258e-08	4.03078e-05	-5.32808	Breast_Mammary_Tissue	2.61245e-09	5.36292e-06	5.95426	Pancreas	1.60998e-09	4.76996e-06	-6.03295	NA	NA	NA	1	1	1	0	3	5.73223	-2.72194	6.15665	0.42963	-4.28383	-0.490531	NA	NA	9.912e-09	0.00649	7.42982e-10	0.667465	1.83702e-05	0.623758	NA	NA	4.9754e-06	0.623215	1.95367e-06	0.989411	0.00649056	0.983842	NA	NA
SLC22A31	9.9258e-08	4.03078e-05	-5.32808	Breast_Mammary_Tissue	2.61245e-09	5.36292e-06	5.95426	smultixcan	1.7746e-12	9.01449e-09	-4.41162	NA	NA	NA	1	1	1	0	3	5.73223	-2.72194	6.15665	0.42963	-4.18223	0.116531	NA	NA	9.912e-09	0.00649	7.42982e-10	0.667465	9.99208e-14	0.435962	NA	NA	4.9754e-06	0.623215	1.95367e-06	0.989411	5.95668e-10	0.954551	NA	NA
SLC22A31	9.9258e-08	4.03078e-05	-5.32808	Colon_Sigmoid	2.07157e-06	0.00251593	4.74631	Brain_Cerebellum	8.33137e-14	6.61886e-10	-7.46498	NA	NA	NA	1	1	1	0	3	5.73223	-2.72194	4.38148	0.116788	-7.69917	-0.601351	NA	NA	9.912e-09	0.00649	1.17878e-05	0.907028	1.36951e-14	0.547606	NA	NA	4.9754e-06	0.623215	0.00743222	0.995919	1.11752e-10	0.969436	NA	NA
SLC22A31	9.9258e-08	4.03078e-05	-5.32808	Colon_Sigmoid	2.07157e-06	0.00251593	4.74631	Ovary	8.33137e-14	8.72517e-10	-7.46498	NA	NA	NA	1	1	1	0	3	5.73223	-2.72194	4.38148	0.116788	-7.69917	-0.601351	NA	NA	9.912e-09	0.00649	1.17878e-05	0.907028	1.36951e-14	0.547606	NA	NA	4.9754e-06	0.623215	0.00743222	0.995919	1.10523e-10	0.972968	NA	NA
SLC22A31	9.9258e-08	4.03078e-05	-5.32808	Colon_Sigmoid	2.07157e-06	0.00251593	4.74631	Pancreas	1.60998e-09	4.76996e-06	-6.03295	NA	NA	NA	1	1	1	0	3	5.73223	-2.72194	4.38148	0.116788	-4.28383	-0.490531	NA	NA	9.912e-09	0.00649	1.17878e-05	0.907028	1.83702e-05	0.623758	NA	NA	4.9754e-06	0.623215	0.00743222	0.995919	0.00649056	0.983842	NA	NA
SLC22A31	9.9258e-08	4.03078e-05	-5.32808	Colon_Sigmoid	2.07157e-06	0.00251593	4.74631	smultixcan	1.7746e-12	9.01449e-09	-4.41162	NA	NA	NA	1	1	1	0	3	5.73223	-2.72194	4.38148	0.116788	-4.18223	0.116531	NA	NA	9.912e-09	0.00649	1.17878e-05	0.907028	9.99208e-14	0.435962	NA	NA	4.9754e-06	0.623215	0.00743222	0.995919	5.95668e-10	0.954551	NA	NA
SLC22A31	9.9258e-08	4.03078e-05	-5.32808	Colon_Transverse	7.82247e-09	1.06594e-05	5.77224	Brain_Cerebellum	8.33137e-14	6.61886e-10	-7.46498	NA	NA	NA	1	1	1	0	3	5.73223	-2.72194	5.89738	0.0597104	-7.69917	-0.601351	NA	NA	9.912e-09	0.00649	3.69323e-09	0.952386	1.36951e-14	0.547606	NA	NA	4.9754e-06	0.623215	5.84407e-06	0.998993	1.11752e-10	0.969436	NA	NA
SLC22A31	9.9258e-08	4.03078e-05	-5.32808	Colon_Transverse	7.82247e-09	1.06594e-05	5.77224	Ovary	8.33137e-14	8.72517e-10	-7.46498	NA	NA	NA	1	1	1	0	3	5.73223	-2.72194	5.89738	0.0597104	-7.69917	-0.601351	NA	NA	9.912e-09	0.00649	3.69323e-09	0.952386	1.36951e-14	0.547606	NA	NA	4.9754e-06	0.623215	5.84407e-06	0.998993	1.10523e-10	0.972968	NA	NA
SLC22A31	9.9258e-08	4.03078e-05	-5.32808	Colon_Transverse	7.82247e-09	1.06594e-05	5.77224	Pancreas	1.60998e-09	4.76996e-06	-6.03295	NA	NA	NA	1	1	1	0	3	5.73223	-2.72194	5.89738	0.0597104	-4.28383	-0.490531	NA	NA	9.912e-09	0.00649	3.69323e-09	0.952386	1.83702e-05	0.623758	NA	NA	4.9754e-06	0.623215	5.84407e-06	0.998993	0.00649056	0.983842	NA	NA
SLC22A31	9.9258e-08	4.03078e-05	-5.32808	Colon_Transverse	7.82247e-09	1.06594e-05	5.77224	smultixcan	1.7746e-12	9.01449e-09	-4.41162	NA	NA	NA	1	1	1	0	3	5.73223	-2.72194	5.89738	0.0597104	-4.18223	0.116531	NA	NA	9.912e-09	0.00649	3.69323e-09	0.952386	9.99208e-14	0.435962	NA	NA	4.9754e-06	0.623215	5.84407e-06	0.998993	5.95668e-10	0.954551	NA	NA
SLC22A31	9.9258e-08	4.03078e-05	-5.32808	Esophagus_Gastroesophageal_Junction	1.057e-09	3.08517e-06	6.10056	Brain_Cerebellum	8.33137e-14	6.61886e-10	-7.46498	NA	NA	NA	1	1	1	0	3	5.73223	-2.72194	5.21879	0.466667	-7.69917	-0.601351	NA	NA	9.912e-09	0.00649	1.80095e-07	0.640738	1.36951e-14	0.547606	NA	NA	4.9754e-06	0.623215	0.000248511	0.978793	1.11752e-10	0.969436	NA	NA
SLC22A31	9.9258e-08	4.03078e-05	-5.32808	Esophagus_Gastroesophageal_Junction	1.057e-09	3.08517e-06	6.10056	Ovary	8.33137e-14	8.72517e-10	-7.46498	NA	NA	NA	1	1	1	0	3	5.73223	-2.72194	5.21879	0.466667	-7.69917	-0.601351	NA	NA	9.912e-09	0.00649	1.80095e-07	0.640738	1.36951e-14	0.547606	NA	NA	4.9754e-06	0.623215	0.000248511	0.978793	1.10523e-10	0.972968	NA	NA
SLC22A31	9.9258e-08	4.03078e-05	-5.32808	Esophagus_Gastroesophageal_Junction	1.057e-09	3.08517e-06	6.10056	Pancreas	1.60998e-09	4.76996e-06	-6.03295	NA	NA	NA	1	1	1	0	3	5.73223	-2.72194	5.21879	0.466667	-4.28383	-0.490531	NA	NA	9.912e-09	0.00649	1.80095e-07	0.640738	1.83702e-05	0.623758	NA	NA	4.9754e-06	0.623215	0.000248511	0.978793	0.00649056	0.983842	NA	NA
SLC22A31	9.9258e-08	4.03078e-05	-5.32808	Esophagus_Gastroesophageal_Junction	1.057e-09	3.08517e-06	6.10056	smultixcan	1.7746e-12	9.01449e-09	-4.41162	NA	NA	NA	1	1	1	0	3	5.73223	-2.72194	5.21879	0.466667	-4.18223	0.116531	NA	NA	9.912e-09	0.00649	1.80095e-07	0.640738	9.99208e-14	0.435962	NA	NA	4.9754e-06	0.623215	0.000248511	0.978793	5.95668e-10	0.954551	NA	NA
SLC22A31	9.9258e-08	4.03078e-05	-5.32808	Esophagus_Muscularis	1.27045e-08	2.64212e-05	5.68999	Brain_Cerebellum	8.33137e-14	6.61886e-10	-7.46498	NA	NA	NA	1	1	1	0	3	5.73223	-2.72194	5.86992	0.377778	-7.69917	-0.601351	NA	NA	9.912e-09	0.00649	4.36001e-09	0.705596	1.36951e-14	0.547606	NA	NA	4.9754e-06	0.623215	1.12026e-05	0.98101	1.11752e-10	0.969436	NA	NA
SLC22A31	9.9258e-08	4.03078e-05	-5.32808	Esophagus_Muscularis	1.27045e-08	2.64212e-05	5.68999	Ovary	8.33137e-14	8.72517e-10	-7.46498	NA	NA	NA	1	1	1	0	3	5.73223	-2.72194	5.86992	0.377778	-7.69917	-0.601351	NA	NA	9.912e-09	0.00649	4.36001e-09	0.705596	1.36951e-14	0.547606	NA	NA	4.9754e-06	0.623215	1.12026e-05	0.98101	1.10523e-10	0.972968	NA	NA
SLC22A31	9.9258e-08	4.03078e-05	-5.32808	Esophagus_Muscularis	1.27045e-08	2.64212e-05	5.68999	Pancreas	1.60998e-09	4.76996e-06	-6.03295	NA	NA	NA	1	1	1	0	3	5.73223	-2.72194	5.86992	0.377778	-4.28383	-0.490531	NA	NA	9.912e-09	0.00649	4.36001e-09	0.705596	1.83702e-05	0.623758	NA	NA	4.9754e-06	0.623215	1.12026e-05	0.98101	0.00649056	0.983842	NA	NA
SLC22A31	9.9258e-08	4.03078e-05	-5.32808	Esophagus_Muscularis	1.27045e-08	2.64212e-05	5.68999	smultixcan	1.7746e-12	9.01449e-09	-4.41162	NA	NA	NA	1	1	1	0	3	5.73223	-2.72194	5.86992	0.377778	-4.18223	0.116531	NA	NA	9.912e-09	0.00649	4.36001e-09	0.705596	9.99208e-14	0.435962	NA	NA	4.9754e-06	0.623215	1.12026e-05	0.98101	5.95668e-10	0.954551	NA	NA
SLC22A31	9.9258e-08	4.03078e-05	-5.32808	Minor_Salivary_Gland	9.82833e-07	0.000856955	4.89504	Brain_Cerebellum	8.33137e-14	6.61886e-10	-7.46498	NA	NA	NA	1	1	1	0	3	5.73223	-2.72194	4.80614	-0.869455	-7.69917	-0.601351	NA	NA	9.912e-09	0.00649	1.53868e-06	0.384599	1.36951e-14	0.547606	NA	NA	4.9754e-06	0.623215	0.00121218	0.978919	1.11752e-10	0.969436	NA	NA
SLC22A31	9.9258e-08	4.03078e-05	-5.32808	Minor_Salivary_Gland	9.82833e-07	0.000856955	4.89504	Ovary	8.33137e-14	8.72517e-10	-7.46498	NA	NA	NA	1	1	1	0	3	5.73223	-2.72194	4.80614	-0.869455	-7.69917	-0.601351	NA	NA	9.912e-09	0.00649	1.53868e-06	0.384599	1.36951e-14	0.547606	NA	NA	4.9754e-06	0.623215	0.00121218	0.978919	1.10523e-10	0.972968	NA	NA
SLC22A31	9.9258e-08	4.03078e-05	-5.32808	Minor_Salivary_Gland	9.82833e-07	0.000856955	4.89504	Pancreas	1.60998e-09	4.76996e-06	-6.03295	NA	NA	NA	1	1	1	0	3	5.73223	-2.72194	4.80614	-0.869455	-4.28383	-0.490531	NA	NA	9.912e-09	0.00649	1.53868e-06	0.384599	1.83702e-05	0.623758	NA	NA	4.9754e-06	0.623215	0.00121218	0.978919	0.00649056	0.983842	NA	NA
SLC22A31	9.9258e-08	4.03078e-05	-5.32808	Minor_Salivary_Gland	9.82833e-07	0.000856955	4.89504	smultixcan	1.7746e-12	9.01449e-09	-4.41162	NA	NA	NA	1	1	1	0	3	5.73223	-2.72194	4.80614	-0.869455	-4.18223	0.116531	NA	NA	9.912e-09	0.00649	1.53868e-06	0.384599	9.99208e-14	0.435962	NA	NA	4.9754e-06	0.623215	0.00121218	0.978919	5.95668e-10	0.954551	NA	NA
SLC22A31	9.9258e-08	4.03078e-05	-5.32808	Pancreas	2.0792e-05	0.00919405	4.25621	Brain_Cerebellum	8.33137e-14	6.61886e-10	-7.46498	NA	NA	NA	1	1	1	0	3	5.73223	-2.72194	4.26583	0.403105	-7.69917	-0.601351	NA	NA	9.912e-09	0.00649	1.9916e-05	0.686871	1.36951e-14	0.547606	NA	NA	4.9754e-06	0.623215	0.00813877	0.985272	1.11752e-10	0.969436	NA	NA
SLC22A31	9.9258e-08	4.03078e-05	-5.32808	Pancreas	2.0792e-05	0.00919405	4.25621	Ovary	8.33137e-14	8.72517e-10	-7.46498	NA	NA	NA	1	1	1	0	3	5.73223	-2.72194	4.26583	0.403105	-7.69917	-0.601351	NA	NA	9.912e-09	0.00649	1.9916e-05	0.686871	1.36951e-14	0.547606	NA	NA	4.9754e-06	0.623215	0.00813877	0.985272	1.10523e-10	0.972968	NA	NA
SLC22A31	9.9258e-08	4.03078e-05	-5.32808	Pancreas	2.0792e-05	0.00919405	4.25621	Pancreas	1.60998e-09	4.76996e-06	-6.03295	NA	NA	NA	1	1	1	0	3	5.73223	-2.72194	4.26583	0.403105	-4.28383	-0.490531	NA	NA	9.912e-09	0.00649	1.9916e-05	0.686871	1.83702e-05	0.623758	NA	NA	4.9754e-06	0.623215	0.00813877	0.985272	0.00649056	0.983842	NA	NA
SLC22A31	9.9258e-08	4.03078e-05	-5.32808	Pancreas	2.0792e-05	0.00919405	4.25621	smultixcan	1.7746e-12	9.01449e-09	-4.41162	NA	NA	NA	1	1	1	0	3	5.73223	-2.72194	4.26583	0.403105	-4.18223	0.116531	NA	NA	9.912e-09	0.00649	1.9916e-05	0.686871	9.99208e-14	0.435962	NA	NA	4.9754e-06	0.623215	0.00813877	0.985272	5.95668e-10	0.954551	NA	NA
SLC22A31	9.9258e-08	4.03078e-05	-5.32808	smultixcan	1.11624e-05	0.00278958	3.71575	Brain_Cerebellum	8.33137e-14	6.61886e-10	-7.46498	NA	NA	NA	1	1	1	0	3	5.73223	-2.72194	3.39614	0.303275	-7.69917	-0.601351	NA	NA	9.912e-09	0.00649	2.80928e-06	0.0242622	1.36951e-14	0.547606	NA	NA	4.9754e-06	0.623215	0.000817799	0.761563	1.11752e-10	0.969436	NA	NA
SLC22A31	9.9258e-08	4.03078e-05	-5.32808	smultixcan	1.11624e-05	0.00278958	3.71575	Ovary	8.33137e-14	8.72517e-10	-7.46498	NA	NA	NA	1	1	1	0	3	5.73223	-2.72194	3.39614	0.303275	-7.69917	-0.601351	NA	NA	9.912e-09	0.00649	2.80928e-06	0.0242622	1.36951e-14	0.547606	NA	NA	4.9754e-06	0.623215	0.000817799	0.761563	1.10523e-10	0.972968	NA	NA
SLC22A31	9.9258e-08	4.03078e-05	-5.32808	smultixcan	1.11624e-05	0.00278958	3.71575	Pancreas	1.60998e-09	4.76996e-06	-6.03295	NA	NA	NA	1	1	1	0	3	5.73223	-2.72194	3.39614	0.303275	-4.28383	-0.490531	NA	NA	9.912e-09	0.00649	2.80928e-06	0.0242622	1.83702e-05	0.623758	NA	NA	4.9754e-06	0.623215	0.000817799	0.761563	0.00649056	0.983842	NA	NA
SLC22A31	9.9258e-08	4.03078e-05	-5.32808	smultixcan	1.11624e-05	0.00278958	3.71575	smultixcan	1.7746e-12	9.01449e-09	-4.41162	NA	NA	NA	1	1	1	0	3	5.73223	-2.72194	3.39614	0.303275	-4.18223	0.116531	NA	NA	9.912e-09	0.00649	2.80928e-06	0.0242622	9.99208e-14	0.435962	NA	NA	4.9754e-06	0.623215	0.000817799	0.761563	5.95668e-10	0.954551	NA	NA
MAMSTR	9.7597e-08	4.03078e-05	-5.33114	Adipose_Visceral_Omentum	1.93378e-05	0.00887392	-4.2724	Adipose_Visceral_Omentum	1.57964e-08	1.84271e-05	5.65268	NA	NA	NA	1	1	1	0	3	4.23615	-3.62455	-3.89637	2.25659	4.9757	-3.95	NA	NA	2.2738e-05	0.00028947	9.76435e-05	0.0240335	6.5011e-07	7.81512e-05	NA	NA	0.00469762	0.247194	0.0277004	0.799735	0.000506874	0.295872	NA	NA
MAMSTR	9.7597e-08	4.03078e-05	-5.33114	Adipose_Visceral_Omentum	1.93378e-05	0.00887392	-4.2724	Adrenal_Gland	1.57964e-08	2.80435e-05	5.65268	NA	NA	NA	1	1	1	0	3	4.23615	-3.62455	-3.89637	2.25659	4.9757	-3.95	NA	NA	2.2738e-05	0.00028947	9.76435e-05	0.0240335	6.5011e-07	7.81512e-05	NA	NA	0.00469762	0.247194	0.0277004	0.799735	0.000789992	0.311297	NA	NA
MAMSTR	9.7597e-08	4.03078e-05	-5.33114	Adipose_Visceral_Omentum	1.93378e-05	0.00887392	-4.2724	Artery_Aorta	1.37332e-11	5.4042e-08	6.76069	NA	NA	NA	1	1	1	0	3	4.23615	-3.62455	-3.89637	2.25659	6.17345	-3.70874	NA	NA	2.2738e-05	0.00028947	9.76435e-05	0.0240335	6.68147e-10	0.000208295	NA	NA	0.00469762	0.247194	0.0277004	0.799735	1.27243e-06	0.339546	NA	NA
MAMSTR	9.7597e-08	4.03078e-05	-5.33114	Adipose_Visceral_Omentum	1.93378e-05	0.00887392	-4.2724	Artery_Tibial	1.37332e-11	8.79064e-08	6.76069	NA	NA	NA	1	1	1	0	3	4.23615	-3.62455	-3.89637	2.25659	6.17345	-3.70874	NA	NA	2.2738e-05	0.00028947	9.76435e-05	0.0240335	6.68147e-10	0.000208295	NA	NA	0.00469762	0.247194	0.0277004	0.799735	1.82688e-06	0.319338	NA	NA
MAMSTR	9.7597e-08	4.03078e-05	-5.33114	Adipose_Visceral_Omentum	1.93378e-05	0.00887392	-4.2724	Brain_Amygdala	1.57964e-08	2.44278e-05	5.65268	NA	NA	NA	1	1	1	0	3	4.23615	-3.62455	-3.89637	2.25659	4.9757	-3.95	NA	NA	2.2738e-05	0.00028947	9.76435e-05	0.0240335	6.5011e-07	7.81512e-05	NA	NA	0.00469762	0.247194	0.0277004	0.799735	0.000653806	0.412464	NA	NA
MAMSTR	9.7597e-08	4.03078e-05	-5.33114	Adipose_Visceral_Omentum	1.93378e-05	0.00887392	-4.2724	Brain_Cerebellar_Hemisphere	2.70956e-09	5.21015e-06	-5.94829	NA	NA	NA	1	1	1	0	3	4.23615	-3.62455	-3.89637	2.25659	-5.26555	4.01877	NA	NA	2.2738e-05	0.00028947	9.76435e-05	0.0240335	1.39769e-07	5.85028e-05	NA	NA	0.00469762	0.247194	0.0277004	0.799735	0.000152444	0.17078	NA	NA
MAMSTR	9.7597e-08	4.03078e-05	-5.33114	Adipose_Visceral_Omentum	1.93378e-05	0.00887392	-4.2724	Brain_Cortex	8.95471e-12	4.06216e-08	6.82238	NA	NA	NA	1	1	1	0	3	4.23615	-3.62455	-3.89637	2.25659	6.23075	-3.73057	NA	NA	2.2738e-05	0.00028947	9.76435e-05	0.0240335	4.64203e-10	0.000191048	NA	NA	0.00469762	0.247194	0.0277004	0.799735	1.02251e-06	0.457913	NA	NA
MAMSTR	9.7597e-08	4.03078e-05	-5.33114	Adipose_Visceral_Omentum	1.93378e-05	0.00887392	-4.2724	Brain_Frontal_Cortex_BA9	1.57964e-08	4.31435e-05	5.65268	NA	NA	NA	1	1	1	0	3	4.23615	-3.62455	-3.89637	2.25659	4.9757	-3.95	NA	NA	2.2738e-05	0.00028947	9.76435e-05	0.0240335	6.5011e-07	7.81512e-05	NA	NA	0.00469762	0.247194	0.0277004	0.799735	0.000865023	0.428433	NA	NA
MAMSTR	9.7597e-08	4.03078e-05	-5.33114	Adipose_Visceral_Omentum	1.93378e-05	0.00887392	-4.2724	Brain_Hypothalamus	1.57964e-08	3.06463e-05	5.65268	NA	NA	NA	1	1	1	0	3	4.23615	-3.62455	-3.89637	2.25659	4.9757	-3.95	NA	NA	2.2738e-05	0.00028947	9.76435e-05	0.0240335	6.5011e-07	7.81512e-05	NA	NA	0.00469762	0.247194	0.0277004	0.799735	0.000741621	0.466778	NA	NA
MAMSTR	9.7597e-08	4.03078e-05	-5.33114	Adipose_Visceral_Omentum	1.93378e-05	0.00887392	-4.2724	Breast_Mammary_Tissue	1.37332e-11	5.29797e-08	6.76069	NA	NA	NA	1	1	1	0	3	4.23615	-3.62455	-3.89637	2.25659	6.17345	-3.70874	NA	NA	2.2738e-05	0.00028947	9.76435e-05	0.0240335	6.68147e-10	0.000208295	NA	NA	0.00469762	0.247194	0.0277004	0.799735	9.95638e-07	0.299584	NA	NA
MAMSTR	9.7597e-08	4.03078e-05	-5.33114	Adipose_Visceral_Omentum	1.93378e-05	0.00887392	-4.2724	Colon_Sigmoid	7.53464e-11	3.04089e-07	-6.50961	NA	NA	NA	1	1	1	0	3	4.23615	-3.62455	-3.89637	2.25659	-5.94711	3.54108	NA	NA	2.2738e-05	0.00028947	9.76435e-05	0.0240335	2.72924e-09	0.000398488	NA	NA	0.00469762	0.247194	0.0277004	0.799735	5.65583e-06	0.390334	NA	NA
MAMSTR	9.7597e-08	4.03078e-05	-5.33114	Adipose_Visceral_Omentum	1.93378e-05	0.00887392	-4.2724	Esophagus_Gastroesophageal_Junction	1.37332e-11	7.29944e-08	6.76069	NA	NA	NA	1	1	1	0	3	4.23615	-3.62455	-3.89637	2.25659	6.17345	-3.70874	NA	NA	2.2738e-05	0.00028947	9.76435e-05	0.0240335	6.68147e-10	0.000208295	NA	NA	0.00469762	0.247194	0.0277004	0.799735	1.82215e-06	0.380769	NA	NA
MAMSTR	9.7597e-08	4.03078e-05	-5.33114	Adipose_Visceral_Omentum	1.93378e-05	0.00887392	-4.2724	Pituitary	1.57964e-08	2.59851e-05	5.65268	NA	NA	NA	1	1	1	0	3	4.23615	-3.62455	-3.89637	2.25659	4.9757	-3.95	NA	NA	2.2738e-05	0.00028947	9.76435e-05	0.0240335	6.5011e-07	7.81512e-05	NA	NA	0.00469762	0.247194	0.0277004	0.799735	0.000687248	0.429607	NA	NA
MAMSTR	9.7597e-08	4.03078e-05	-5.33114	Adipose_Visceral_Omentum	1.93378e-05	0.00887392	-4.2724	Prostate	1.57964e-08	2.31941e-05	5.65268	NA	NA	NA	1	1	1	0	3	4.23615	-3.62455	-3.89637	2.25659	4.9757	-3.95	NA	NA	2.2738e-05	0.00028947	9.76435e-05	0.0240335	6.5011e-07	7.81512e-05	NA	NA	0.00469762	0.247194	0.0277004	0.799735	0.000527097	0.292303	NA	NA
MAMSTR	9.7597e-08	4.03078e-05	-5.33114	Adipose_Visceral_Omentum	1.93378e-05	0.00887392	-4.2724	Skin_Sun_Exposed_Lower_leg	1.37332e-11	4.15905e-08	6.76069	NA	NA	NA	1	1	1	0	3	4.23615	-3.62455	-3.89637	2.25659	6.17345	-3.70874	NA	NA	2.2738e-05	0.00028947	9.76435e-05	0.0240335	6.68147e-10	0.000208295	NA	NA	0.00469762	0.247194	0.0277004	0.799735	8.29199e-07	0.389727	NA	NA
MAMSTR	9.7597e-08	4.03078e-05	-5.33114	Adipose_Visceral_Omentum	1.93378e-05	0.00887392	-4.2724	Thyroid	1.37332e-11	4.87804e-08	6.76069	NA	NA	NA	1	1	1	0	3	4.23615	-3.62455	-3.89637	2.25659	6.17345	-3.70874	NA	NA	2.2738e-05	0.00028947	9.76435e-05	0.0240335	6.68147e-10	0.000208295	NA	NA	0.00469762	0.247194	0.0277004	0.799735	8.41059e-07	0.34098	NA	NA
MAMSTR	9.7597e-08	4.03078e-05	-5.33114	Adipose_Visceral_Omentum	1.93378e-05	0.00887392	-4.2724	Uterus	1.57964e-08	2.79057e-05	5.65268	NA	NA	NA	1	1	1	0	3	4.23615	-3.62455	-3.89637	2.25659	4.9757	-3.95	NA	NA	2.2738e-05	0.00028947	9.76435e-05	0.0240335	6.5011e-07	7.81512e-05	NA	NA	0.00469762	0.247194	0.0277004	0.799735	0.000691695	0.245317	NA	NA
MAMSTR	9.7597e-08	4.03078e-05	-5.33114	Adipose_Visceral_Omentum	1.93378e-05	0.00887392	-4.2724	Vagina	1.37332e-11	1.2863e-07	6.76069	NA	NA	NA	1	1	1	0	3	4.23615	-3.62455	-3.89637	2.25659	6.17345	-3.70874	NA	NA	2.2738e-05	0.00028947	9.76435e-05	0.0240335	6.68147e-10	0.000208295	NA	NA	0.00469762	0.247194	0.0277004	0.799735	1.75364e-06	0.334838	NA	NA
MAMSTR	9.7597e-08	4.03078e-05	-5.33114	Adipose_Visceral_Omentum	1.93378e-05	0.00887392	-4.2724	smultixcan	1.37332e-11	4.33651e-08	6.76069	NA	NA	NA	1	1	1	0	3	4.23615	-3.62455	-3.89637	2.25659	6.17345	-3.70874	NA	NA	2.2738e-05	0.00028947	9.76435e-05	0.0240335	6.68147e-10	0.000208295	NA	NA	0.00469762	0.247194	0.0277004	0.799735	1.09126e-06	0.311559	NA	NA
MAMSTR	9.7597e-08	4.03078e-05	-5.33114	Brain_Caudate_basal_ganglia	1.29349e-06	0.00167906	-4.84075	Adipose_Visceral_Omentum	1.57964e-08	1.84271e-05	5.65268	NA	NA	NA	1	1	1	0	3	4.23615	-3.62455	-4.35704	2.81685	4.9757	-3.95	NA	NA	2.2738e-05	0.00028947	1.31834e-05	0.00484974	6.5011e-07	7.81512e-05	NA	NA	0.00469762	0.247194	0.00893763	0.661079	0.000506874	0.295872	NA	NA
MAMSTR	9.7597e-08	4.03078e-05	-5.33114	Brain_Caudate_basal_ganglia	1.29349e-06	0.00167906	-4.84075	Adrenal_Gland	1.57964e-08	2.80435e-05	5.65268	NA	NA	NA	1	1	1	0	3	4.23615	-3.62455	-4.35704	2.81685	4.9757	-3.95	NA	NA	2.2738e-05	0.00028947	1.31834e-05	0.00484974	6.5011e-07	7.81512e-05	NA	NA	0.00469762	0.247194	0.00893763	0.661079	0.000789992	0.311297	NA	NA
MAMSTR	9.7597e-08	4.03078e-05	-5.33114	Brain_Caudate_basal_ganglia	1.29349e-06	0.00167906	-4.84075	Artery_Aorta	1.37332e-11	5.4042e-08	6.76069	NA	NA	NA	1	1	1	0	3	4.23615	-3.62455	-4.35704	2.81685	6.17345	-3.70874	NA	NA	2.2738e-05	0.00028947	1.31834e-05	0.00484974	6.68147e-10	0.000208295	NA	NA	0.00469762	0.247194	0.00893763	0.661079	1.27243e-06	0.339546	NA	NA
MAMSTR	9.7597e-08	4.03078e-05	-5.33114	Brain_Caudate_basal_ganglia	1.29349e-06	0.00167906	-4.84075	Artery_Tibial	1.37332e-11	8.79064e-08	6.76069	NA	NA	NA	1	1	1	0	3	4.23615	-3.62455	-4.35704	2.81685	6.17345	-3.70874	NA	NA	2.2738e-05	0.00028947	1.31834e-05	0.00484974	6.68147e-10	0.000208295	NA	NA	0.00469762	0.247194	0.00893763	0.661079	1.82688e-06	0.319338	NA	NA
MAMSTR	9.7597e-08	4.03078e-05	-5.33114	Brain_Caudate_basal_ganglia	1.29349e-06	0.00167906	-4.84075	Brain_Amygdala	1.57964e-08	2.44278e-05	5.65268	NA	NA	NA	1	1	1	0	3	4.23615	-3.62455	-4.35704	2.81685	4.9757	-3.95	NA	NA	2.2738e-05	0.00028947	1.31834e-05	0.00484974	6.5011e-07	7.81512e-05	NA	NA	0.00469762	0.247194	0.00893763	0.661079	0.000653806	0.412464	NA	NA
MAMSTR	9.7597e-08	4.03078e-05	-5.33114	Brain_Caudate_basal_ganglia	1.29349e-06	0.00167906	-4.84075	Brain_Cerebellar_Hemisphere	2.70956e-09	5.21015e-06	-5.94829	NA	NA	NA	1	1	1	0	3	4.23615	-3.62455	-4.35704	2.81685	-5.26555	4.01877	NA	NA	2.2738e-05	0.00028947	1.31834e-05	0.00484974	1.39769e-07	5.85028e-05	NA	NA	0.00469762	0.247194	0.00893763	0.661079	0.000152444	0.17078	NA	NA
MAMSTR	9.7597e-08	4.03078e-05	-5.33114	Brain_Caudate_basal_ganglia	1.29349e-06	0.00167906	-4.84075	Brain_Cortex	8.95471e-12	4.06216e-08	6.82238	NA	NA	NA	1	1	1	0	3	4.23615	-3.62455	-4.35704	2.81685	6.23075	-3.73057	NA	NA	2.2738e-05	0.00028947	1.31834e-05	0.00484974	4.64203e-10	0.000191048	NA	NA	0.00469762	0.247194	0.00893763	0.661079	1.02251e-06	0.457913	NA	NA
MAMSTR	9.7597e-08	4.03078e-05	-5.33114	Brain_Caudate_basal_ganglia	1.29349e-06	0.00167906	-4.84075	Brain_Frontal_Cortex_BA9	1.57964e-08	4.31435e-05	5.65268	NA	NA	NA	1	1	1	0	3	4.23615	-3.62455	-4.35704	2.81685	4.9757	-3.95	NA	NA	2.2738e-05	0.00028947	1.31834e-05	0.00484974	6.5011e-07	7.81512e-05	NA	NA	0.00469762	0.247194	0.00893763	0.661079	0.000865023	0.428433	NA	NA
MAMSTR	9.7597e-08	4.03078e-05	-5.33114	Brain_Caudate_basal_ganglia	1.29349e-06	0.00167906	-4.84075	Brain_Hypothalamus	1.57964e-08	3.06463e-05	5.65268	NA	NA	NA	1	1	1	0	3	4.23615	-3.62455	-4.35704	2.81685	4.9757	-3.95	NA	NA	2.2738e-05	0.00028947	1.31834e-05	0.00484974	6.5011e-07	7.81512e-05	NA	NA	0.00469762	0.247194	0.00893763	0.661079	0.000741621	0.466778	NA	NA
MAMSTR	9.7597e-08	4.03078e-05	-5.33114	Brain_Caudate_basal_ganglia	1.29349e-06	0.00167906	-4.84075	Breast_Mammary_Tissue	1.37332e-11	5.29797e-08	6.76069	NA	NA	NA	1	1	1	0	3	4.23615	-3.62455	-4.35704	2.81685	6.17345	-3.70874	NA	NA	2.2738e-05	0.00028947	1.31834e-05	0.00484974	6.68147e-10	0.000208295	NA	NA	0.00469762	0.247194	0.00893763	0.661079	9.95638e-07	0.299584	NA	NA
MAMSTR	9.7597e-08	4.03078e-05	-5.33114	Brain_Caudate_basal_ganglia	1.29349e-06	0.00167906	-4.84075	Colon_Sigmoid	7.53464e-11	3.04089e-07	-6.50961	NA	NA	NA	1	1	1	0	3	4.23615	-3.62455	-4.35704	2.81685	-5.94711	3.54108	NA	NA	2.2738e-05	0.00028947	1.31834e-05	0.00484974	2.72924e-09	0.000398488	NA	NA	0.00469762	0.247194	0.00893763	0.661079	5.65583e-06	0.390334	NA	NA
MAMSTR	9.7597e-08	4.03078e-05	-5.33114	Brain_Caudate_basal_ganglia	1.29349e-06	0.00167906	-4.84075	Esophagus_Gastroesophageal_Junction	1.37332e-11	7.29944e-08	6.76069	NA	NA	NA	1	1	1	0	3	4.23615	-3.62455	-4.35704	2.81685	6.17345	-3.70874	NA	NA	2.2738e-05	0.00028947	1.31834e-05	0.00484974	6.68147e-10	0.000208295	NA	NA	0.00469762	0.247194	0.00893763	0.661079	1.82215e-06	0.380769	NA	NA
MAMSTR	9.7597e-08	4.03078e-05	-5.33114	Brain_Caudate_basal_ganglia	1.29349e-06	0.00167906	-4.84075	Pituitary	1.57964e-08	2.59851e-05	5.65268	NA	NA	NA	1	1	1	0	3	4.23615	-3.62455	-4.35704	2.81685	4.9757	-3.95	NA	NA	2.2738e-05	0.00028947	1.31834e-05	0.00484974	6.5011e-07	7.81512e-05	NA	NA	0.00469762	0.247194	0.00893763	0.661079	0.000687248	0.429607	NA	NA
MAMSTR	9.7597e-08	4.03078e-05	-5.33114	Brain_Caudate_basal_ganglia	1.29349e-06	0.00167906	-4.84075	Prostate	1.57964e-08	2.31941e-05	5.65268	NA	NA	NA	1	1	1	0	3	4.23615	-3.62455	-4.35704	2.81685	4.9757	-3.95	NA	NA	2.2738e-05	0.00028947	1.31834e-05	0.00484974	6.5011e-07	7.81512e-05	NA	NA	0.00469762	0.247194	0.00893763	0.661079	0.000527097	0.292303	NA	NA
MAMSTR	9.7597e-08	4.03078e-05	-5.33114	Brain_Caudate_basal_ganglia	1.29349e-06	0.00167906	-4.84075	Skin_Sun_Exposed_Lower_leg	1.37332e-11	4.15905e-08	6.76069	NA	NA	NA	1	1	1	0	3	4.23615	-3.62455	-4.35704	2.81685	6.17345	-3.70874	NA	NA	2.2738e-05	0.00028947	1.31834e-05	0.00484974	6.68147e-10	0.000208295	NA	NA	0.00469762	0.247194	0.00893763	0.661079	8.29199e-07	0.389727	NA	NA
MAMSTR	9.7597e-08	4.03078e-05	-5.33114	Brain_Caudate_basal_ganglia	1.29349e-06	0.00167906	-4.84075	Thyroid	1.37332e-11	4.87804e-08	6.76069	NA	NA	NA	1	1	1	0	3	4.23615	-3.62455	-4.35704	2.81685	6.17345	-3.70874	NA	NA	2.2738e-05	0.00028947	1.31834e-05	0.00484974	6.68147e-10	0.000208295	NA	NA	0.00469762	0.247194	0.00893763	0.661079	8.41059e-07	0.34098	NA	NA
MAMSTR	9.7597e-08	4.03078e-05	-5.33114	Brain_Caudate_basal_ganglia	1.29349e-06	0.00167906	-4.84075	Uterus	1.57964e-08	2.79057e-05	5.65268	NA	NA	NA	1	1	1	0	3	4.23615	-3.62455	-4.35704	2.81685	4.9757	-3.95	NA	NA	2.2738e-05	0.00028947	1.31834e-05	0.00484974	6.5011e-07	7.81512e-05	NA	NA	0.00469762	0.247194	0.00893763	0.661079	0.000691695	0.245317	NA	NA
MAMSTR	9.7597e-08	4.03078e-05	-5.33114	Brain_Caudate_basal_ganglia	1.29349e-06	0.00167906	-4.84075	Vagina	1.37332e-11	1.2863e-07	6.76069	NA	NA	NA	1	1	1	0	3	4.23615	-3.62455	-4.35704	2.81685	6.17345	-3.70874	NA	NA	2.2738e-05	0.00028947	1.31834e-05	0.00484974	6.68147e-10	0.000208295	NA	NA	0.00469762	0.247194	0.00893763	0.661079	1.75364e-06	0.334838	NA	NA
MAMSTR	9.7597e-08	4.03078e-05	-5.33114	Brain_Caudate_basal_ganglia	1.29349e-06	0.00167906	-4.84075	smultixcan	1.37332e-11	4.33651e-08	6.76069	NA	NA	NA	1	1	1	0	3	4.23615	-3.62455	-4.35704	2.81685	6.17345	-3.70874	NA	NA	2.2738e-05	0.00028947	1.31834e-05	0.00484974	6.68147e-10	0.000208295	NA	NA	0.00469762	0.247194	0.00893763	0.661079	1.09126e-06	0.311559	NA	NA
MAMSTR	9.7597e-08	4.03078e-05	-5.33114	Brain_Cerebellum	1.57964e-08	3.09767e-05	5.65268	Adipose_Visceral_Omentum	1.57964e-08	1.84271e-05	5.65268	NA	NA	NA	1	1	1	0	3	4.23615	-3.62455	4.9757	-3.95	4.9757	-3.95	NA	NA	2.2738e-05	0.00028947	6.5011e-07	7.81512e-05	6.5011e-07	7.81512e-05	NA	NA	0.00469762	0.247194	0.000463873	0.219981	0.000506874	0.295872	NA	NA
MAMSTR	9.7597e-08	4.03078e-05	-5.33114	Brain_Cerebellum	1.57964e-08	3.09767e-05	5.65268	Adrenal_Gland	1.57964e-08	2.80435e-05	5.65268	NA	NA	NA	1	1	1	0	3	4.23615	-3.62455	4.9757	-3.95	4.9757	-3.95	NA	NA	2.2738e-05	0.00028947	6.5011e-07	7.81512e-05	6.5011e-07	7.81512e-05	NA	NA	0.00469762	0.247194	0.000463873	0.219981	0.000789992	0.311297	NA	NA
MAMSTR	9.7597e-08	4.03078e-05	-5.33114	Brain_Cerebellum	1.57964e-08	3.09767e-05	5.65268	Artery_Aorta	1.37332e-11	5.4042e-08	6.76069	NA	NA	NA	1	1	1	0	3	4.23615	-3.62455	4.9757	-3.95	6.17345	-3.70874	NA	NA	2.2738e-05	0.00028947	6.5011e-07	7.81512e-05	6.68147e-10	0.000208295	NA	NA	0.00469762	0.247194	0.000463873	0.219981	1.27243e-06	0.339546	NA	NA
MAMSTR	9.7597e-08	4.03078e-05	-5.33114	Brain_Cerebellum	1.57964e-08	3.09767e-05	5.65268	Artery_Tibial	1.37332e-11	8.79064e-08	6.76069	NA	NA	NA	1	1	1	0	3	4.23615	-3.62455	4.9757	-3.95	6.17345	-3.70874	NA	NA	2.2738e-05	0.00028947	6.5011e-07	7.81512e-05	6.68147e-10	0.000208295	NA	NA	0.00469762	0.247194	0.000463873	0.219981	1.82688e-06	0.319338	NA	NA
MAMSTR	9.7597e-08	4.03078e-05	-5.33114	Brain_Cerebellum	1.57964e-08	3.09767e-05	5.65268	Brain_Amygdala	1.57964e-08	2.44278e-05	5.65268	NA	NA	NA	1	1	1	0	3	4.23615	-3.62455	4.9757	-3.95	4.9757	-3.95	NA	NA	2.2738e-05	0.00028947	6.5011e-07	7.81512e-05	6.5011e-07	7.81512e-05	NA	NA	0.00469762	0.247194	0.000463873	0.219981	0.000653806	0.412464	NA	NA
MAMSTR	9.7597e-08	4.03078e-05	-5.33114	Brain_Cerebellum	1.57964e-08	3.09767e-05	5.65268	Brain_Cerebellar_Hemisphere	2.70956e-09	5.21015e-06	-5.94829	NA	NA	NA	1	1	1	0	3	4.23615	-3.62455	4.9757	-3.95	-5.26555	4.01877	NA	NA	2.2738e-05	0.00028947	6.5011e-07	7.81512e-05	1.39769e-07	5.85028e-05	NA	NA	0.00469762	0.247194	0.000463873	0.219981	0.000152444	0.17078	NA	NA
MAMSTR	9.7597e-08	4.03078e-05	-5.33114	Brain_Cerebellum	1.57964e-08	3.09767e-05	5.65268	Brain_Cortex	8.95471e-12	4.06216e-08	6.82238	NA	NA	NA	1	1	1	0	3	4.23615	-3.62455	4.9757	-3.95	6.23075	-3.73057	NA	NA	2.2738e-05	0.00028947	6.5011e-07	7.81512e-05	4.64203e-10	0.000191048	NA	NA	0.00469762	0.247194	0.000463873	0.219981	1.02251e-06	0.457913	NA	NA
MAMSTR	9.7597e-08	4.03078e-05	-5.33114	Brain_Cerebellum	1.57964e-08	3.09767e-05	5.65268	Brain_Frontal_Cortex_BA9	1.57964e-08	4.31435e-05	5.65268	NA	NA	NA	1	1	1	0	3	4.23615	-3.62455	4.9757	-3.95	4.9757	-3.95	NA	NA	2.2738e-05	0.00028947	6.5011e-07	7.81512e-05	6.5011e-07	7.81512e-05	NA	NA	0.00469762	0.247194	0.000463873	0.219981	0.000865023	0.428433	NA	NA
MAMSTR	9.7597e-08	4.03078e-05	-5.33114	Brain_Cerebellum	1.57964e-08	3.09767e-05	5.65268	Brain_Hypothalamus	1.57964e-08	3.06463e-05	5.65268	NA	NA	NA	1	1	1	0	3	4.23615	-3.62455	4.9757	-3.95	4.9757	-3.95	NA	NA	2.2738e-05	0.00028947	6.5011e-07	7.81512e-05	6.5011e-07	7.81512e-05	NA	NA	0.00469762	0.247194	0.000463873	0.219981	0.000741621	0.466778	NA	NA
MAMSTR	9.7597e-08	4.03078e-05	-5.33114	Brain_Cerebellum	1.57964e-08	3.09767e-05	5.65268	Breast_Mammary_Tissue	1.37332e-11	5.29797e-08	6.76069	NA	NA	NA	1	1	1	0	3	4.23615	-3.62455	4.9757	-3.95	6.17345	-3.70874	NA	NA	2.2738e-05	0.00028947	6.5011e-07	7.81512e-05	6.68147e-10	0.000208295	NA	NA	0.00469762	0.247194	0.000463873	0.219981	9.95638e-07	0.299584	NA	NA
MAMSTR	9.7597e-08	4.03078e-05	-5.33114	Brain_Cerebellum	1.57964e-08	3.09767e-05	5.65268	Colon_Sigmoid	7.53464e-11	3.04089e-07	-6.50961	NA	NA	NA	1	1	1	0	3	4.23615	-3.62455	4.9757	-3.95	-5.94711	3.54108	NA	NA	2.2738e-05	0.00028947	6.5011e-07	7.81512e-05	2.72924e-09	0.000398488	NA	NA	0.00469762	0.247194	0.000463873	0.219981	5.65583e-06	0.390334	NA	NA
MAMSTR	9.7597e-08	4.03078e-05	-5.33114	Brain_Cerebellum	1.57964e-08	3.09767e-05	5.65268	Esophagus_Gastroesophageal_Junction	1.37332e-11	7.29944e-08	6.76069	NA	NA	NA	1	1	1	0	3	4.23615	-3.62455	4.9757	-3.95	6.17345	-3.70874	NA	NA	2.2738e-05	0.00028947	6.5011e-07	7.81512e-05	6.68147e-10	0.000208295	NA	NA	0.00469762	0.247194	0.000463873	0.219981	1.82215e-06	0.380769	NA	NA
MAMSTR	9.7597e-08	4.03078e-05	-5.33114	Brain_Cerebellum	1.57964e-08	3.09767e-05	5.65268	Pituitary	1.57964e-08	2.59851e-05	5.65268	NA	NA	NA	1	1	1	0	3	4.23615	-3.62455	4.9757	-3.95	4.9757	-3.95	NA	NA	2.2738e-05	0.00028947	6.5011e-07	7.81512e-05	6.5011e-07	7.81512e-05	NA	NA	0.00469762	0.247194	0.000463873	0.219981	0.000687248	0.429607	NA	NA
MAMSTR	9.7597e-08	4.03078e-05	-5.33114	Brain_Cerebellum	1.57964e-08	3.09767e-05	5.65268	Prostate	1.57964e-08	2.31941e-05	5.65268	NA	NA	NA	1	1	1	0	3	4.23615	-3.62455	4.9757	-3.95	4.9757	-3.95	NA	NA	2.2738e-05	0.00028947	6.5011e-07	7.81512e-05	6.5011e-07	7.81512e-05	NA	NA	0.00469762	0.247194	0.000463873	0.219981	0.000527097	0.292303	NA	NA
MAMSTR	9.7597e-08	4.03078e-05	-5.33114	Brain_Cerebellum	1.57964e-08	3.09767e-05	5.65268	Skin_Sun_Exposed_Lower_leg	1.37332e-11	4.15905e-08	6.76069	NA	NA	NA	1	1	1	0	3	4.23615	-3.62455	4.9757	-3.95	6.17345	-3.70874	NA	NA	2.2738e-05	0.00028947	6.5011e-07	7.81512e-05	6.68147e-10	0.000208295	NA	NA	0.00469762	0.247194	0.000463873	0.219981	8.29199e-07	0.389727	NA	NA
MAMSTR	9.7597e-08	4.03078e-05	-5.33114	Brain_Cerebellum	1.57964e-08	3.09767e-05	5.65268	Thyroid	1.37332e-11	4.87804e-08	6.76069	NA	NA	NA	1	1	1	0	3	4.23615	-3.62455	4.9757	-3.95	6.17345	-3.70874	NA	NA	2.2738e-05	0.00028947	6.5011e-07	7.81512e-05	6.68147e-10	0.000208295	NA	NA	0.00469762	0.247194	0.000463873	0.219981	8.41059e-07	0.34098	NA	NA
MAMSTR	9.7597e-08	4.03078e-05	-5.33114	Brain_Cerebellum	1.57964e-08	3.09767e-05	5.65268	Uterus	1.57964e-08	2.79057e-05	5.65268	NA	NA	NA	1	1	1	0	3	4.23615	-3.62455	4.9757	-3.95	4.9757	-3.95	NA	NA	2.2738e-05	0.00028947	6.5011e-07	7.81512e-05	6.5011e-07	7.81512e-05	NA	NA	0.00469762	0.247194	0.000463873	0.219981	0.000691695	0.245317	NA	NA
MAMSTR	9.7597e-08	4.03078e-05	-5.33114	Brain_Cerebellum	1.57964e-08	3.09767e-05	5.65268	Vagina	1.37332e-11	1.2863e-07	6.76069	NA	NA	NA	1	1	1	0	3	4.23615	-3.62455	4.9757	-3.95	6.17345	-3.70874	NA	NA	2.2738e-05	0.00028947	6.5011e-07	7.81512e-05	6.68147e-10	0.000208295	NA	NA	0.00469762	0.247194	0.000463873	0.219981	1.75364e-06	0.334838	NA	NA
MAMSTR	9.7597e-08	4.03078e-05	-5.33114	Brain_Cerebellum	1.57964e-08	3.09767e-05	5.65268	smultixcan	1.37332e-11	4.33651e-08	6.76069	NA	NA	NA	1	1	1	0	3	4.23615	-3.62455	4.9757	-3.95	6.17345	-3.70874	NA	NA	2.2738e-05	0.00028947	6.5011e-07	7.81512e-05	6.68147e-10	0.000208295	NA	NA	0.00469762	0.247194	0.000463873	0.219981	1.09126e-06	0.311559	NA	NA
MAMSTR	9.7597e-08	4.03078e-05	-5.33114	Brain_Hypothalamus	4.68625e-08	0.000105947	-5.46282	Adipose_Visceral_Omentum	1.57964e-08	1.84271e-05	5.65268	NA	NA	NA	1	1	1	0	3	4.23615	-3.62455	-4.88792	3.4068	4.9757	-3.95	NA	NA	2.2738e-05	0.00028947	1.01906e-06	0.000657303	6.5011e-07	7.81512e-05	NA	NA	0.00469762	0.247194	0.00132818	0.594797	0.000506874	0.295872	NA	NA
MAMSTR	9.7597e-08	4.03078e-05	-5.33114	Brain_Hypothalamus	4.68625e-08	0.000105947	-5.46282	Adrenal_Gland	1.57964e-08	2.80435e-05	5.65268	NA	NA	NA	1	1	1	0	3	4.23615	-3.62455	-4.88792	3.4068	4.9757	-3.95	NA	NA	2.2738e-05	0.00028947	1.01906e-06	0.000657303	6.5011e-07	7.81512e-05	NA	NA	0.00469762	0.247194	0.00132818	0.594797	0.000789992	0.311297	NA	NA
MAMSTR	9.7597e-08	4.03078e-05	-5.33114	Brain_Hypothalamus	4.68625e-08	0.000105947	-5.46282	Artery_Aorta	1.37332e-11	5.4042e-08	6.76069	NA	NA	NA	1	1	1	0	3	4.23615	-3.62455	-4.88792	3.4068	6.17345	-3.70874	NA	NA	2.2738e-05	0.00028947	1.01906e-06	0.000657303	6.68147e-10	0.000208295	NA	NA	0.00469762	0.247194	0.00132818	0.594797	1.27243e-06	0.339546	NA	NA
MAMSTR	9.7597e-08	4.03078e-05	-5.33114	Brain_Hypothalamus	4.68625e-08	0.000105947	-5.46282	Artery_Tibial	1.37332e-11	8.79064e-08	6.76069	NA	NA	NA	1	1	1	0	3	4.23615	-3.62455	-4.88792	3.4068	6.17345	-3.70874	NA	NA	2.2738e-05	0.00028947	1.01906e-06	0.000657303	6.68147e-10	0.000208295	NA	NA	0.00469762	0.247194	0.00132818	0.594797	1.82688e-06	0.319338	NA	NA
MAMSTR	9.7597e-08	4.03078e-05	-5.33114	Brain_Hypothalamus	4.68625e-08	0.000105947	-5.46282	Brain_Amygdala	1.57964e-08	2.44278e-05	5.65268	NA	NA	NA	1	1	1	0	3	4.23615	-3.62455	-4.88792	3.4068	4.9757	-3.95	NA	NA	2.2738e-05	0.00028947	1.01906e-06	0.000657303	6.5011e-07	7.81512e-05	NA	NA	0.00469762	0.247194	0.00132818	0.594797	0.000653806	0.412464	NA	NA
MAMSTR	9.7597e-08	4.03078e-05	-5.33114	Brain_Hypothalamus	4.68625e-08	0.000105947	-5.46282	Brain_Cerebellar_Hemisphere	2.70956e-09	5.21015e-06	-5.94829	NA	NA	NA	1	1	1	0	3	4.23615	-3.62455	-4.88792	3.4068	-5.26555	4.01877	NA	NA	2.2738e-05	0.00028947	1.01906e-06	0.000657303	1.39769e-07	5.85028e-05	NA	NA	0.00469762	0.247194	0.00132818	0.594797	0.000152444	0.17078	NA	NA
MAMSTR	9.7597e-08	4.03078e-05	-5.33114	Brain_Hypothalamus	4.68625e-08	0.000105947	-5.46282	Brain_Cortex	8.95471e-12	4.06216e-08	6.82238	NA	NA	NA	1	1	1	0	3	4.23615	-3.62455	-4.88792	3.4068	6.23075	-3.73057	NA	NA	2.2738e-05	0.00028947	1.01906e-06	0.000657303	4.64203e-10	0.000191048	NA	NA	0.00469762	0.247194	0.00132818	0.594797	1.02251e-06	0.457913	NA	NA
MAMSTR	9.7597e-08	4.03078e-05	-5.33114	Brain_Hypothalamus	4.68625e-08	0.000105947	-5.46282	Brain_Frontal_Cortex_BA9	1.57964e-08	4.31435e-05	5.65268	NA	NA	NA	1	1	1	0	3	4.23615	-3.62455	-4.88792	3.4068	4.9757	-3.95	NA	NA	2.2738e-05	0.00028947	1.01906e-06	0.000657303	6.5011e-07	7.81512e-05	NA	NA	0.00469762	0.247194	0.00132818	0.594797	0.000865023	0.428433	NA	NA
MAMSTR	9.7597e-08	4.03078e-05	-5.33114	Brain_Hypothalamus	4.68625e-08	0.000105947	-5.46282	Brain_Hypothalamus	1.57964e-08	3.06463e-05	5.65268	NA	NA	NA	1	1	1	0	3	4.23615	-3.62455	-4.88792	3.4068	4.9757	-3.95	NA	NA	2.2738e-05	0.00028947	1.01906e-06	0.000657303	6.5011e-07	7.81512e-05	NA	NA	0.00469762	0.247194	0.00132818	0.594797	0.000741621	0.466778	NA	NA
MAMSTR	9.7597e-08	4.03078e-05	-5.33114	Brain_Hypothalamus	4.68625e-08	0.000105947	-5.46282	Breast_Mammary_Tissue	1.37332e-11	5.29797e-08	6.76069	NA	NA	NA	1	1	1	0	3	4.23615	-3.62455	-4.88792	3.4068	6.17345	-3.70874	NA	NA	2.2738e-05	0.00028947	1.01906e-06	0.000657303	6.68147e-10	0.000208295	NA	NA	0.00469762	0.247194	0.00132818	0.594797	9.95638e-07	0.299584	NA	NA
MAMSTR	9.7597e-08	4.03078e-05	-5.33114	Brain_Hypothalamus	4.68625e-08	0.000105947	-5.46282	Colon_Sigmoid	7.53464e-11	3.04089e-07	-6.50961	NA	NA	NA	1	1	1	0	3	4.23615	-3.62455	-4.88792	3.4068	-5.94711	3.54108	NA	NA	2.2738e-05	0.00028947	1.01906e-06	0.000657303	2.72924e-09	0.000398488	NA	NA	0.00469762	0.247194	0.00132818	0.594797	5.65583e-06	0.390334	NA	NA
MAMSTR	9.7597e-08	4.03078e-05	-5.33114	Brain_Hypothalamus	4.68625e-08	0.000105947	-5.46282	Esophagus_Gastroesophageal_Junction	1.37332e-11	7.29944e-08	6.76069	NA	NA	NA	1	1	1	0	3	4.23615	-3.62455	-4.88792	3.4068	6.17345	-3.70874	NA	NA	2.2738e-05	0.00028947	1.01906e-06	0.000657303	6.68147e-10	0.000208295	NA	NA	0.00469762	0.247194	0.00132818	0.594797	1.82215e-06	0.380769	NA	NA
MAMSTR	9.7597e-08	4.03078e-05	-5.33114	Brain_Hypothalamus	4.68625e-08	0.000105947	-5.46282	Pituitary	1.57964e-08	2.59851e-05	5.65268	NA	NA	NA	1	1	1	0	3	4.23615	-3.62455	-4.88792	3.4068	4.9757	-3.95	NA	NA	2.2738e-05	0.00028947	1.01906e-06	0.000657303	6.5011e-07	7.81512e-05	NA	NA	0.00469762	0.247194	0.00132818	0.594797	0.000687248	0.429607	NA	NA
MAMSTR	9.7597e-08	4.03078e-05	-5.33114	Brain_Hypothalamus	4.68625e-08	0.000105947	-5.46282	Prostate	1.57964e-08	2.31941e-05	5.65268	NA	NA	NA	1	1	1	0	3	4.23615	-3.62455	-4.88792	3.4068	4.9757	-3.95	NA	NA	2.2738e-05	0.00028947	1.01906e-06	0.000657303	6.5011e-07	7.81512e-05	NA	NA	0.00469762	0.247194	0.00132818	0.594797	0.000527097	0.292303	NA	NA
MAMSTR	9.7597e-08	4.03078e-05	-5.33114	Brain_Hypothalamus	4.68625e-08	0.000105947	-5.46282	Skin_Sun_Exposed_Lower_leg	1.37332e-11	4.15905e-08	6.76069	NA	NA	NA	1	1	1	0	3	4.23615	-3.62455	-4.88792	3.4068	6.17345	-3.70874	NA	NA	2.2738e-05	0.00028947	1.01906e-06	0.000657303	6.68147e-10	0.000208295	NA	NA	0.00469762	0.247194	0.00132818	0.594797	8.29199e-07	0.389727	NA	NA
MAMSTR	9.7597e-08	4.03078e-05	-5.33114	Brain_Hypothalamus	4.68625e-08	0.000105947	-5.46282	Thyroid	1.37332e-11	4.87804e-08	6.76069	NA	NA	NA	1	1	1	0	3	4.23615	-3.62455	-4.88792	3.4068	6.17345	-3.70874	NA	NA	2.2738e-05	0.00028947	1.01906e-06	0.000657303	6.68147e-10	0.000208295	NA	NA	0.00469762	0.247194	0.00132818	0.594797	8.41059e-07	0.34098	NA	NA
MAMSTR	9.7597e-08	4.03078e-05	-5.33114	Brain_Hypothalamus	4.68625e-08	0.000105947	-5.46282	Uterus	1.57964e-08	2.79057e-05	5.65268	NA	NA	NA	1	1	1	0	3	4.23615	-3.62455	-4.88792	3.4068	4.9757	-3.95	NA	NA	2.2738e-05	0.00028947	1.01906e-06	0.000657303	6.5011e-07	7.81512e-05	NA	NA	0.00469762	0.247194	0.00132818	0.594797	0.000691695	0.245317	NA	NA
MAMSTR	9.7597e-08	4.03078e-05	-5.33114	Brain_Hypothalamus	4.68625e-08	0.000105947	-5.46282	Vagina	1.37332e-11	1.2863e-07	6.76069	NA	NA	NA	1	1	1	0	3	4.23615	-3.62455	-4.88792	3.4068	6.17345	-3.70874	NA	NA	2.2738e-05	0.00028947	1.01906e-06	0.000657303	6.68147e-10	0.000208295	NA	NA	0.00469762	0.247194	0.00132818	0.594797	1.75364e-06	0.334838	NA	NA
MAMSTR	9.7597e-08	4.03078e-05	-5.33114	Brain_Hypothalamus	4.68625e-08	0.000105947	-5.46282	smultixcan	1.37332e-11	4.33651e-08	6.76069	NA	NA	NA	1	1	1	0	3	4.23615	-3.62455	-4.88792	3.4068	6.17345	-3.70874	NA	NA	2.2738e-05	0.00028947	1.01906e-06	0.000657303	6.68147e-10	0.000208295	NA	NA	0.00469762	0.247194	0.00132818	0.594797	1.09126e-06	0.311559	NA	NA
MAMSTR	9.7597e-08	4.03078e-05	-5.33114	Kidney_Cortex	1.93378e-05	0.00906232	4.2724	Adipose_Visceral_Omentum	1.57964e-08	1.84271e-05	5.65268	NA	NA	NA	1	1	1	0	3	4.23615	-3.62455	3.89637	-2.25007	4.9757	-3.95	NA	NA	2.2738e-05	0.00028947	9.76435e-05	0.0244446	6.5011e-07	7.81512e-05	NA	NA	0.00469762	0.247194	0.0314143	0.808343	0.000506874	0.295872	NA	NA
MAMSTR	9.7597e-08	4.03078e-05	-5.33114	Kidney_Cortex	1.93378e-05	0.00906232	4.2724	Adrenal_Gland	1.57964e-08	2.80435e-05	5.65268	NA	NA	NA	1	1	1	0	3	4.23615	-3.62455	3.89637	-2.25007	4.9757	-3.95	NA	NA	2.2738e-05	0.00028947	9.76435e-05	0.0244446	6.5011e-07	7.81512e-05	NA	NA	0.00469762	0.247194	0.0314143	0.808343	0.000789992	0.311297	NA	NA
MAMSTR	9.7597e-08	4.03078e-05	-5.33114	Kidney_Cortex	1.93378e-05	0.00906232	4.2724	Artery_Aorta	1.37332e-11	5.4042e-08	6.76069	NA	NA	NA	1	1	1	0	3	4.23615	-3.62455	3.89637	-2.25007	6.17345	-3.70874	NA	NA	2.2738e-05	0.00028947	9.76435e-05	0.0244446	6.68147e-10	0.000208295	NA	NA	0.00469762	0.247194	0.0314143	0.808343	1.27243e-06	0.339546	NA	NA
MAMSTR	9.7597e-08	4.03078e-05	-5.33114	Kidney_Cortex	1.93378e-05	0.00906232	4.2724	Artery_Tibial	1.37332e-11	8.79064e-08	6.76069	NA	NA	NA	1	1	1	0	3	4.23615	-3.62455	3.89637	-2.25007	6.17345	-3.70874	NA	NA	2.2738e-05	0.00028947	9.76435e-05	0.0244446	6.68147e-10	0.000208295	NA	NA	0.00469762	0.247194	0.0314143	0.808343	1.82688e-06	0.319338	NA	NA
MAMSTR	9.7597e-08	4.03078e-05	-5.33114	Kidney_Cortex	1.93378e-05	0.00906232	4.2724	Brain_Amygdala	1.57964e-08	2.44278e-05	5.65268	NA	NA	NA	1	1	1	0	3	4.23615	-3.62455	3.89637	-2.25007	4.9757	-3.95	NA	NA	2.2738e-05	0.00028947	9.76435e-05	0.0244446	6.5011e-07	7.81512e-05	NA	NA	0.00469762	0.247194	0.0314143	0.808343	0.000653806	0.412464	NA	NA
MAMSTR	9.7597e-08	4.03078e-05	-5.33114	Kidney_Cortex	1.93378e-05	0.00906232	4.2724	Brain_Cerebellar_Hemisphere	2.70956e-09	5.21015e-06	-5.94829	NA	NA	NA	1	1	1	0	3	4.23615	-3.62455	3.89637	-2.25007	-5.26555	4.01877	NA	NA	2.2738e-05	0.00028947	9.76435e-05	0.0244446	1.39769e-07	5.85028e-05	NA	NA	0.00469762	0.247194	0.0314143	0.808343	0.000152444	0.17078	NA	NA
MAMSTR	9.7597e-08	4.03078e-05	-5.33114	Kidney_Cortex	1.93378e-05	0.00906232	4.2724	Brain_Cortex	8.95471e-12	4.06216e-08	6.82238	NA	NA	NA	1	1	1	0	3	4.23615	-3.62455	3.89637	-2.25007	6.23075	-3.73057	NA	NA	2.2738e-05	0.00028947	9.76435e-05	0.0244446	4.64203e-10	0.000191048	NA	NA	0.00469762	0.247194	0.0314143	0.808343	1.02251e-06	0.457913	NA	NA
MAMSTR	9.7597e-08	4.03078e-05	-5.33114	Kidney_Cortex	1.93378e-05	0.00906232	4.2724	Brain_Frontal_Cortex_BA9	1.57964e-08	4.31435e-05	5.65268	NA	NA	NA	1	1	1	0	3	4.23615	-3.62455	3.89637	-2.25007	4.9757	-3.95	NA	NA	2.2738e-05	0.00028947	9.76435e-05	0.0244446	6.5011e-07	7.81512e-05	NA	NA	0.00469762	0.247194	0.0314143	0.808343	0.000865023	0.428433	NA	NA
MAMSTR	9.7597e-08	4.03078e-05	-5.33114	Kidney_Cortex	1.93378e-05	0.00906232	4.2724	Brain_Hypothalamus	1.57964e-08	3.06463e-05	5.65268	NA	NA	NA	1	1	1	0	3	4.23615	-3.62455	3.89637	-2.25007	4.9757	-3.95	NA	NA	2.2738e-05	0.00028947	9.76435e-05	0.0244446	6.5011e-07	7.81512e-05	NA	NA	0.00469762	0.247194	0.0314143	0.808343	0.000741621	0.466778	NA	NA
MAMSTR	9.7597e-08	4.03078e-05	-5.33114	Kidney_Cortex	1.93378e-05	0.00906232	4.2724	Breast_Mammary_Tissue	1.37332e-11	5.29797e-08	6.76069	NA	NA	NA	1	1	1	0	3	4.23615	-3.62455	3.89637	-2.25007	6.17345	-3.70874	NA	NA	2.2738e-05	0.00028947	9.76435e-05	0.0244446	6.68147e-10	0.000208295	NA	NA	0.00469762	0.247194	0.0314143	0.808343	9.95638e-07	0.299584	NA	NA
MAMSTR	9.7597e-08	4.03078e-05	-5.33114	Kidney_Cortex	1.93378e-05	0.00906232	4.2724	Colon_Sigmoid	7.53464e-11	3.04089e-07	-6.50961	NA	NA	NA	1	1	1	0	3	4.23615	-3.62455	3.89637	-2.25007	-5.94711	3.54108	NA	NA	2.2738e-05	0.00028947	9.76435e-05	0.0244446	2.72924e-09	0.000398488	NA	NA	0.00469762	0.247194	0.0314143	0.808343	5.65583e-06	0.390334	NA	NA
MAMSTR	9.7597e-08	4.03078e-05	-5.33114	Kidney_Cortex	1.93378e-05	0.00906232	4.2724	Esophagus_Gastroesophageal_Junction	1.37332e-11	7.29944e-08	6.76069	NA	NA	NA	1	1	1	0	3	4.23615	-3.62455	3.89637	-2.25007	6.17345	-3.70874	NA	NA	2.2738e-05	0.00028947	9.76435e-05	0.0244446	6.68147e-10	0.000208295	NA	NA	0.00469762	0.247194	0.0314143	0.808343	1.82215e-06	0.380769	NA	NA
MAMSTR	9.7597e-08	4.03078e-05	-5.33114	Kidney_Cortex	1.93378e-05	0.00906232	4.2724	Pituitary	1.57964e-08	2.59851e-05	5.65268	NA	NA	NA	1	1	1	0	3	4.23615	-3.62455	3.89637	-2.25007	4.9757	-3.95	NA	NA	2.2738e-05	0.00028947	9.76435e-05	0.0244446	6.5011e-07	7.81512e-05	NA	NA	0.00469762	0.247194	0.0314143	0.808343	0.000687248	0.429607	NA	NA
MAMSTR	9.7597e-08	4.03078e-05	-5.33114	Kidney_Cortex	1.93378e-05	0.00906232	4.2724	Prostate	1.57964e-08	2.31941e-05	5.65268	NA	NA	NA	1	1	1	0	3	4.23615	-3.62455	3.89637	-2.25007	4.9757	-3.95	NA	NA	2.2738e-05	0.00028947	9.76435e-05	0.0244446	6.5011e-07	7.81512e-05	NA	NA	0.00469762	0.247194	0.0314143	0.808343	0.000527097	0.292303	NA	NA
MAMSTR	9.7597e-08	4.03078e-05	-5.33114	Kidney_Cortex	1.93378e-05	0.00906232	4.2724	Skin_Sun_Exposed_Lower_leg	1.37332e-11	4.15905e-08	6.76069	NA	NA	NA	1	1	1	0	3	4.23615	-3.62455	3.89637	-2.25007	6.17345	-3.70874	NA	NA	2.2738e-05	0.00028947	9.76435e-05	0.0244446	6.68147e-10	0.000208295	NA	NA	0.00469762	0.247194	0.0314143	0.808343	8.29199e-07	0.389727	NA	NA
MAMSTR	9.7597e-08	4.03078e-05	-5.33114	Kidney_Cortex	1.93378e-05	0.00906232	4.2724	Thyroid	1.37332e-11	4.87804e-08	6.76069	NA	NA	NA	1	1	1	0	3	4.23615	-3.62455	3.89637	-2.25007	6.17345	-3.70874	NA	NA	2.2738e-05	0.00028947	9.76435e-05	0.0244446	6.68147e-10	0.000208295	NA	NA	0.00469762	0.247194	0.0314143	0.808343	8.41059e-07	0.34098	NA	NA
MAMSTR	9.7597e-08	4.03078e-05	-5.33114	Kidney_Cortex	1.93378e-05	0.00906232	4.2724	Uterus	1.57964e-08	2.79057e-05	5.65268	NA	NA	NA	1	1	1	0	3	4.23615	-3.62455	3.89637	-2.25007	4.9757	-3.95	NA	NA	2.2738e-05	0.00028947	9.76435e-05	0.0244446	6.5011e-07	7.81512e-05	NA	NA	0.00469762	0.247194	0.0314143	0.808343	0.000691695	0.245317	NA	NA
MAMSTR	9.7597e-08	4.03078e-05	-5.33114	Kidney_Cortex	1.93378e-05	0.00906232	4.2724	Vagina	1.37332e-11	1.2863e-07	6.76069	NA	NA	NA	1	1	1	0	3	4.23615	-3.62455	3.89637	-2.25007	6.17345	-3.70874	NA	NA	2.2738e-05	0.00028947	9.76435e-05	0.0244446	6.68147e-10	0.000208295	NA	NA	0.00469762	0.247194	0.0314143	0.808343	1.75364e-06	0.334838	NA	NA
MAMSTR	9.7597e-08	4.03078e-05	-5.33114	Kidney_Cortex	1.93378e-05	0.00906232	4.2724	smultixcan	1.37332e-11	4.33651e-08	6.76069	NA	NA	NA	1	1	1	0	3	4.23615	-3.62455	3.89637	-2.25007	6.17345	-3.70874	NA	NA	2.2738e-05	0.00028947	9.76435e-05	0.0244446	6.68147e-10	0.000208295	NA	NA	0.00469762	0.247194	0.0314143	0.808343	1.09126e-06	0.311559	NA	NA
MAMSTR	9.7597e-08	4.03078e-05	-5.33114	Stomach	1.93378e-05	0.0098749	4.2724	Adipose_Visceral_Omentum	1.57964e-08	1.84271e-05	5.65268	NA	NA	NA	1	1	1	0	3	4.23615	-3.62455	3.89637	-2.01764	4.9757	-3.95	NA	NA	2.2738e-05	0.00028947	9.76435e-05	0.0436289	6.5011e-07	7.81512e-05	NA	NA	0.00469762	0.247194	0.026418	0.860812	0.000506874	0.295872	NA	NA
MAMSTR	9.7597e-08	4.03078e-05	-5.33114	Stomach	1.93378e-05	0.0098749	4.2724	Adrenal_Gland	1.57964e-08	2.80435e-05	5.65268	NA	NA	NA	1	1	1	0	3	4.23615	-3.62455	3.89637	-2.01764	4.9757	-3.95	NA	NA	2.2738e-05	0.00028947	9.76435e-05	0.0436289	6.5011e-07	7.81512e-05	NA	NA	0.00469762	0.247194	0.026418	0.860812	0.000789992	0.311297	NA	NA
MAMSTR	9.7597e-08	4.03078e-05	-5.33114	Stomach	1.93378e-05	0.0098749	4.2724	Artery_Aorta	1.37332e-11	5.4042e-08	6.76069	NA	NA	NA	1	1	1	0	3	4.23615	-3.62455	3.89637	-2.01764	6.17345	-3.70874	NA	NA	2.2738e-05	0.00028947	9.76435e-05	0.0436289	6.68147e-10	0.000208295	NA	NA	0.00469762	0.247194	0.026418	0.860812	1.27243e-06	0.339546	NA	NA
MAMSTR	9.7597e-08	4.03078e-05	-5.33114	Stomach	1.93378e-05	0.0098749	4.2724	Artery_Tibial	1.37332e-11	8.79064e-08	6.76069	NA	NA	NA	1	1	1	0	3	4.23615	-3.62455	3.89637	-2.01764	6.17345	-3.70874	NA	NA	2.2738e-05	0.00028947	9.76435e-05	0.0436289	6.68147e-10	0.000208295	NA	NA	0.00469762	0.247194	0.026418	0.860812	1.82688e-06	0.319338	NA	NA
MAMSTR	9.7597e-08	4.03078e-05	-5.33114	Stomach	1.93378e-05	0.0098749	4.2724	Brain_Amygdala	1.57964e-08	2.44278e-05	5.65268	NA	NA	NA	1	1	1	0	3	4.23615	-3.62455	3.89637	-2.01764	4.9757	-3.95	NA	NA	2.2738e-05	0.00028947	9.76435e-05	0.0436289	6.5011e-07	7.81512e-05	NA	NA	0.00469762	0.247194	0.026418	0.860812	0.000653806	0.412464	NA	NA
MAMSTR	9.7597e-08	4.03078e-05	-5.33114	Stomach	1.93378e-05	0.0098749	4.2724	Brain_Cerebellar_Hemisphere	2.70956e-09	5.21015e-06	-5.94829	NA	NA	NA	1	1	1	0	3	4.23615	-3.62455	3.89637	-2.01764	-5.26555	4.01877	NA	NA	2.2738e-05	0.00028947	9.76435e-05	0.0436289	1.39769e-07	5.85028e-05	NA	NA	0.00469762	0.247194	0.026418	0.860812	0.000152444	0.17078	NA	NA
MAMSTR	9.7597e-08	4.03078e-05	-5.33114	Stomach	1.93378e-05	0.0098749	4.2724	Brain_Cortex	8.95471e-12	4.06216e-08	6.82238	NA	NA	NA	1	1	1	0	3	4.23615	-3.62455	3.89637	-2.01764	6.23075	-3.73057	NA	NA	2.2738e-05	0.00028947	9.76435e-05	0.0436289	4.64203e-10	0.000191048	NA	NA	0.00469762	0.247194	0.026418	0.860812	1.02251e-06	0.457913	NA	NA
MAMSTR	9.7597e-08	4.03078e-05	-5.33114	Stomach	1.93378e-05	0.0098749	4.2724	Brain_Frontal_Cortex_BA9	1.57964e-08	4.31435e-05	5.65268	NA	NA	NA	1	1	1	0	3	4.23615	-3.62455	3.89637	-2.01764	4.9757	-3.95	NA	NA	2.2738e-05	0.00028947	9.76435e-05	0.0436289	6.5011e-07	7.81512e-05	NA	NA	0.00469762	0.247194	0.026418	0.860812	0.000865023	0.428433	NA	NA
MAMSTR	9.7597e-08	4.03078e-05	-5.33114	Stomach	1.93378e-05	0.0098749	4.2724	Brain_Hypothalamus	1.57964e-08	3.06463e-05	5.65268	NA	NA	NA	1	1	1	0	3	4.23615	-3.62455	3.89637	-2.01764	4.9757	-3.95	NA	NA	2.2738e-05	0.00028947	9.76435e-05	0.0436289	6.5011e-07	7.81512e-05	NA	NA	0.00469762	0.247194	0.026418	0.860812	0.000741621	0.466778	NA	NA
MAMSTR	9.7597e-08	4.03078e-05	-5.33114	Stomach	1.93378e-05	0.0098749	4.2724	Breast_Mammary_Tissue	1.37332e-11	5.29797e-08	6.76069	NA	NA	NA	1	1	1	0	3	4.23615	-3.62455	3.89637	-2.01764	6.17345	-3.70874	NA	NA	2.2738e-05	0.00028947	9.76435e-05	0.0436289	6.68147e-10	0.000208295	NA	NA	0.00469762	0.247194	0.026418	0.860812	9.95638e-07	0.299584	NA	NA
MAMSTR	9.7597e-08	4.03078e-05	-5.33114	Stomach	1.93378e-05	0.0098749	4.2724	Colon_Sigmoid	7.53464e-11	3.04089e-07	-6.50961	NA	NA	NA	1	1	1	0	3	4.23615	-3.62455	3.89637	-2.01764	-5.94711	3.54108	NA	NA	2.2738e-05	0.00028947	9.76435e-05	0.0436289	2.72924e-09	0.000398488	NA	NA	0.00469762	0.247194	0.026418	0.860812	5.65583e-06	0.390334	NA	NA
MAMSTR	9.7597e-08	4.03078e-05	-5.33114	Stomach	1.93378e-05	0.0098749	4.2724	Esophagus_Gastroesophageal_Junction	1.37332e-11	7.29944e-08	6.76069	NA	NA	NA	1	1	1	0	3	4.23615	-3.62455	3.89637	-2.01764	6.17345	-3.70874	NA	NA	2.2738e-05	0.00028947	9.76435e-05	0.0436289	6.68147e-10	0.000208295	NA	NA	0.00469762	0.247194	0.026418	0.860812	1.82215e-06	0.380769	NA	NA
MAMSTR	9.7597e-08	4.03078e-05	-5.33114	Stomach	1.93378e-05	0.0098749	4.2724	Pituitary	1.57964e-08	2.59851e-05	5.65268	NA	NA	NA	1	1	1	0	3	4.23615	-3.62455	3.89637	-2.01764	4.9757	-3.95	NA	NA	2.2738e-05	0.00028947	9.76435e-05	0.0436289	6.5011e-07	7.81512e-05	NA	NA	0.00469762	0.247194	0.026418	0.860812	0.000687248	0.429607	NA	NA
MAMSTR	9.7597e-08	4.03078e-05	-5.33114	Stomach	1.93378e-05	0.0098749	4.2724	Prostate	1.57964e-08	2.31941e-05	5.65268	NA	NA	NA	1	1	1	0	3	4.23615	-3.62455	3.89637	-2.01764	4.9757	-3.95	NA	NA	2.2738e-05	0.00028947	9.76435e-05	0.0436289	6.5011e-07	7.81512e-05	NA	NA	0.00469762	0.247194	0.026418	0.860812	0.000527097	0.292303	NA	NA
MAMSTR	9.7597e-08	4.03078e-05	-5.33114	Stomach	1.93378e-05	0.0098749	4.2724	Skin_Sun_Exposed_Lower_leg	1.37332e-11	4.15905e-08	6.76069	NA	NA	NA	1	1	1	0	3	4.23615	-3.62455	3.89637	-2.01764	6.17345	-3.70874	NA	NA	2.2738e-05	0.00028947	9.76435e-05	0.0436289	6.68147e-10	0.000208295	NA	NA	0.00469762	0.247194	0.026418	0.860812	8.29199e-07	0.389727	NA	NA
MAMSTR	9.7597e-08	4.03078e-05	-5.33114	Stomach	1.93378e-05	0.0098749	4.2724	Thyroid	1.37332e-11	4.87804e-08	6.76069	NA	NA	NA	1	1	1	0	3	4.23615	-3.62455	3.89637	-2.01764	6.17345	-3.70874	NA	NA	2.2738e-05	0.00028947	9.76435e-05	0.0436289	6.68147e-10	0.000208295	NA	NA	0.00469762	0.247194	0.026418	0.860812	8.41059e-07	0.34098	NA	NA
MAMSTR	9.7597e-08	4.03078e-05	-5.33114	Stomach	1.93378e-05	0.0098749	4.2724	Uterus	1.57964e-08	2.79057e-05	5.65268	NA	NA	NA	1	1	1	0	3	4.23615	-3.62455	3.89637	-2.01764	4.9757	-3.95	NA	NA	2.2738e-05	0.00028947	9.76435e-05	0.0436289	6.5011e-07	7.81512e-05	NA	NA	0.00469762	0.247194	0.026418	0.860812	0.000691695	0.245317	NA	NA
MAMSTR	9.7597e-08	4.03078e-05	-5.33114	Stomach	1.93378e-05	0.0098749	4.2724	Vagina	1.37332e-11	1.2863e-07	6.76069	NA	NA	NA	1	1	1	0	3	4.23615	-3.62455	3.89637	-2.01764	6.17345	-3.70874	NA	NA	2.2738e-05	0.00028947	9.76435e-05	0.0436289	6.68147e-10	0.000208295	NA	NA	0.00469762	0.247194	0.026418	0.860812	1.75364e-06	0.334838	NA	NA
MAMSTR	9.7597e-08	4.03078e-05	-5.33114	Stomach	1.93378e-05	0.0098749	4.2724	smultixcan	1.37332e-11	4.33651e-08	6.76069	NA	NA	NA	1	1	1	0	3	4.23615	-3.62455	3.89637	-2.01764	6.17345	-3.70874	NA	NA	2.2738e-05	0.00028947	9.76435e-05	0.0436289	6.68147e-10	0.000208295	NA	NA	0.00469762	0.247194	0.026418	0.860812	1.09126e-06	0.311559	NA	NA
MAMSTR	9.7597e-08	4.03078e-05	-5.33114	Whole_Blood	1.93378e-05	0.00944741	4.2724	Adipose_Visceral_Omentum	1.57964e-08	1.84271e-05	5.65268	NA	NA	NA	1	1	1	0	3	4.23615	-3.62455	3.89637	-2.25687	4.9757	-3.95	NA	NA	2.2738e-05	0.00028947	9.76435e-05	0.0240165	6.5011e-07	7.81512e-05	NA	NA	0.00469762	0.247194	0.0240203	0.721037	0.000506874	0.295872	NA	NA
MAMSTR	9.7597e-08	4.03078e-05	-5.33114	Whole_Blood	1.93378e-05	0.00944741	4.2724	Adrenal_Gland	1.57964e-08	2.80435e-05	5.65268	NA	NA	NA	1	1	1	0	3	4.23615	-3.62455	3.89637	-2.25687	4.9757	-3.95	NA	NA	2.2738e-05	0.00028947	9.76435e-05	0.0240165	6.5011e-07	7.81512e-05	NA	NA	0.00469762	0.247194	0.0240203	0.721037	0.000789992	0.311297	NA	NA
MAMSTR	9.7597e-08	4.03078e-05	-5.33114	Whole_Blood	1.93378e-05	0.00944741	4.2724	Artery_Aorta	1.37332e-11	5.4042e-08	6.76069	NA	NA	NA	1	1	1	0	3	4.23615	-3.62455	3.89637	-2.25687	6.17345	-3.70874	NA	NA	2.2738e-05	0.00028947	9.76435e-05	0.0240165	6.68147e-10	0.000208295	NA	NA	0.00469762	0.247194	0.0240203	0.721037	1.27243e-06	0.339546	NA	NA
MAMSTR	9.7597e-08	4.03078e-05	-5.33114	Whole_Blood	1.93378e-05	0.00944741	4.2724	Artery_Tibial	1.37332e-11	8.79064e-08	6.76069	NA	NA	NA	1	1	1	0	3	4.23615	-3.62455	3.89637	-2.25687	6.17345	-3.70874	NA	NA	2.2738e-05	0.00028947	9.76435e-05	0.0240165	6.68147e-10	0.000208295	NA	NA	0.00469762	0.247194	0.0240203	0.721037	1.82688e-06	0.319338	NA	NA
MAMSTR	9.7597e-08	4.03078e-05	-5.33114	Whole_Blood	1.93378e-05	0.00944741	4.2724	Brain_Amygdala	1.57964e-08	2.44278e-05	5.65268	NA	NA	NA	1	1	1	0	3	4.23615	-3.62455	3.89637	-2.25687	4.9757	-3.95	NA	NA	2.2738e-05	0.00028947	9.76435e-05	0.0240165	6.5011e-07	7.81512e-05	NA	NA	0.00469762	0.247194	0.0240203	0.721037	0.000653806	0.412464	NA	NA
MAMSTR	9.7597e-08	4.03078e-05	-5.33114	Whole_Blood	1.93378e-05	0.00944741	4.2724	Brain_Cerebellar_Hemisphere	2.70956e-09	5.21015e-06	-5.94829	NA	NA	NA	1	1	1	0	3	4.23615	-3.62455	3.89637	-2.25687	-5.26555	4.01877	NA	NA	2.2738e-05	0.00028947	9.76435e-05	0.0240165	1.39769e-07	5.85028e-05	NA	NA	0.00469762	0.247194	0.0240203	0.721037	0.000152444	0.17078	NA	NA
MAMSTR	9.7597e-08	4.03078e-05	-5.33114	Whole_Blood	1.93378e-05	0.00944741	4.2724	Brain_Cortex	8.95471e-12	4.06216e-08	6.82238	NA	NA	NA	1	1	1	0	3	4.23615	-3.62455	3.89637	-2.25687	6.23075	-3.73057	NA	NA	2.2738e-05	0.00028947	9.76435e-05	0.0240165	4.64203e-10	0.000191048	NA	NA	0.00469762	0.247194	0.0240203	0.721037	1.02251e-06	0.457913	NA	NA
MAMSTR	9.7597e-08	4.03078e-05	-5.33114	Whole_Blood	1.93378e-05	0.00944741	4.2724	Brain_Frontal_Cortex_BA9	1.57964e-08	4.31435e-05	5.65268	NA	NA	NA	1	1	1	0	3	4.23615	-3.62455	3.89637	-2.25687	4.9757	-3.95	NA	NA	2.2738e-05	0.00028947	9.76435e-05	0.0240165	6.5011e-07	7.81512e-05	NA	NA	0.00469762	0.247194	0.0240203	0.721037	0.000865023	0.428433	NA	NA
MAMSTR	9.7597e-08	4.03078e-05	-5.33114	Whole_Blood	1.93378e-05	0.00944741	4.2724	Brain_Hypothalamus	1.57964e-08	3.06463e-05	5.65268	NA	NA	NA	1	1	1	0	3	4.23615	-3.62455	3.89637	-2.25687	4.9757	-3.95	NA	NA	2.2738e-05	0.00028947	9.76435e-05	0.0240165	6.5011e-07	7.81512e-05	NA	NA	0.00469762	0.247194	0.0240203	0.721037	0.000741621	0.466778	NA	NA
MAMSTR	9.7597e-08	4.03078e-05	-5.33114	Whole_Blood	1.93378e-05	0.00944741	4.2724	Breast_Mammary_Tissue	1.37332e-11	5.29797e-08	6.76069	NA	NA	NA	1	1	1	0	3	4.23615	-3.62455	3.89637	-2.25687	6.17345	-3.70874	NA	NA	2.2738e-05	0.00028947	9.76435e-05	0.0240165	6.68147e-10	0.000208295	NA	NA	0.00469762	0.247194	0.0240203	0.721037	9.95638e-07	0.299584	NA	NA
MAMSTR	9.7597e-08	4.03078e-05	-5.33114	Whole_Blood	1.93378e-05	0.00944741	4.2724	Colon_Sigmoid	7.53464e-11	3.04089e-07	-6.50961	NA	NA	NA	1	1	1	0	3	4.23615	-3.62455	3.89637	-2.25687	-5.94711	3.54108	NA	NA	2.2738e-05	0.00028947	9.76435e-05	0.0240165	2.72924e-09	0.000398488	NA	NA	0.00469762	0.247194	0.0240203	0.721037	5.65583e-06	0.390334	NA	NA
MAMSTR	9.7597e-08	4.03078e-05	-5.33114	Whole_Blood	1.93378e-05	0.00944741	4.2724	Esophagus_Gastroesophageal_Junction	1.37332e-11	7.29944e-08	6.76069	NA	NA	NA	1	1	1	0	3	4.23615	-3.62455	3.89637	-2.25687	6.17345	-3.70874	NA	NA	2.2738e-05	0.00028947	9.76435e-05	0.0240165	6.68147e-10	0.000208295	NA	NA	0.00469762	0.247194	0.0240203	0.721037	1.82215e-06	0.380769	NA	NA
MAMSTR	9.7597e-08	4.03078e-05	-5.33114	Whole_Blood	1.93378e-05	0.00944741	4.2724	Pituitary	1.57964e-08	2.59851e-05	5.65268	NA	NA	NA	1	1	1	0	3	4.23615	-3.62455	3.89637	-2.25687	4.9757	-3.95	NA	NA	2.2738e-05	0.00028947	9.76435e-05	0.0240165	6.5011e-07	7.81512e-05	NA	NA	0.00469762	0.247194	0.0240203	0.721037	0.000687248	0.429607	NA	NA
MAMSTR	9.7597e-08	4.03078e-05	-5.33114	Whole_Blood	1.93378e-05	0.00944741	4.2724	Prostate	1.57964e-08	2.31941e-05	5.65268	NA	NA	NA	1	1	1	0	3	4.23615	-3.62455	3.89637	-2.25687	4.9757	-3.95	NA	NA	2.2738e-05	0.00028947	9.76435e-05	0.0240165	6.5011e-07	7.81512e-05	NA	NA	0.00469762	0.247194	0.0240203	0.721037	0.000527097	0.292303	NA	NA
MAMSTR	9.7597e-08	4.03078e-05	-5.33114	Whole_Blood	1.93378e-05	0.00944741	4.2724	Skin_Sun_Exposed_Lower_leg	1.37332e-11	4.15905e-08	6.76069	NA	NA	NA	1	1	1	0	3	4.23615	-3.62455	3.89637	-2.25687	6.17345	-3.70874	NA	NA	2.2738e-05	0.00028947	9.76435e-05	0.0240165	6.68147e-10	0.000208295	NA	NA	0.00469762	0.247194	0.0240203	0.721037	8.29199e-07	0.389727	NA	NA
MAMSTR	9.7597e-08	4.03078e-05	-5.33114	Whole_Blood	1.93378e-05	0.00944741	4.2724	Thyroid	1.37332e-11	4.87804e-08	6.76069	NA	NA	NA	1	1	1	0	3	4.23615	-3.62455	3.89637	-2.25687	6.17345	-3.70874	NA	NA	2.2738e-05	0.00028947	9.76435e-05	0.0240165	6.68147e-10	0.000208295	NA	NA	0.00469762	0.247194	0.0240203	0.721037	8.41059e-07	0.34098	NA	NA
MAMSTR	9.7597e-08	4.03078e-05	-5.33114	Whole_Blood	1.93378e-05	0.00944741	4.2724	Uterus	1.57964e-08	2.79057e-05	5.65268	NA	NA	NA	1	1	1	0	3	4.23615	-3.62455	3.89637	-2.25687	4.9757	-3.95	NA	NA	2.2738e-05	0.00028947	9.76435e-05	0.0240165	6.5011e-07	7.81512e-05	NA	NA	0.00469762	0.247194	0.0240203	0.721037	0.000691695	0.245317	NA	NA
MAMSTR	9.7597e-08	4.03078e-05	-5.33114	Whole_Blood	1.93378e-05	0.00944741	4.2724	Vagina	1.37332e-11	1.2863e-07	6.76069	NA	NA	NA	1	1	1	0	3	4.23615	-3.62455	3.89637	-2.25687	6.17345	-3.70874	NA	NA	2.2738e-05	0.00028947	9.76435e-05	0.0240165	6.68147e-10	0.000208295	NA	NA	0.00469762	0.247194	0.0240203	0.721037	1.75364e-06	0.334838	NA	NA
MAMSTR	9.7597e-08	4.03078e-05	-5.33114	Whole_Blood	1.93378e-05	0.00944741	4.2724	smultixcan	1.37332e-11	4.33651e-08	6.76069	NA	NA	NA	1	1	1	0	3	4.23615	-3.62455	3.89637	-2.25687	6.17345	-3.70874	NA	NA	2.2738e-05	0.00028947	9.76435e-05	0.0240165	6.68147e-10	0.000208295	NA	NA	0.00469762	0.247194	0.0240203	0.721037	1.09126e-06	0.311559	NA	NA
ICAM3	3.8506e-07	0.000129816	-5.0762	Brain_Cortex	1.4601e-07	0.000248864	5.25752	Adipose_Visceral_Omentum	1.99683e-07	0.000181375	-5.19963	NA	NA	NA	1	1	1	0	3	5.33671	-1.07528	5.52765	0.860656	-5.47666	-0.892562	NA	NA	9.4649e-08	0.28225	3.24554e-08	0.389428	4.33436e-08	0.372092	NA	NA	3.47188e-05	0.903652	9.11215e-05	0.961321	4.27394e-05	0.952025	NA	NA
ICAM3	3.8506e-07	0.000129816	-5.0762	Brain_Cortex	1.4601e-07	0.000248864	5.25752	Artery_Coronary	1.99683e-07	0.000211576	5.19963	NA	NA	NA	1	1	1	0	3	5.33671	-1.07528	5.52765	0.860656	5.47666	0.892562	NA	NA	9.4649e-08	0.28225	3.24554e-08	0.389428	4.33436e-08	0.372092	NA	NA	3.47188e-05	0.903652	9.11215e-05	0.961321	4.98251e-05	0.949226	NA	NA
ICAM3	3.8506e-07	0.000129816	-5.0762	Brain_Cortex	1.4601e-07	0.000248864	5.25752	Cells_EBV-transformed_lymphocytes	1.27228e-07	0.000140352	5.28279	NA	NA	NA	1	1	1	0	3	5.33671	-1.07528	5.52765	0.860656	5.55971	0.884298	NA	NA	9.4649e-08	0.28225	3.24554e-08	0.389428	2.70229e-08	0.376536	NA	NA	3.47188e-05	0.903652	9.11215e-05	0.961321	3.31898e-05	0.937028	NA	NA
ICAM3	3.8506e-07	0.000129816	-5.0762	Brain_Cortex	1.4601e-07	0.000248864	5.25752	Colon_Transverse	1.4601e-07	0.000150928	5.25752	NA	NA	NA	1	1	1	0	3	5.33671	-1.07528	5.52765	0.860656	5.52765	0.860656	NA	NA	9.4649e-08	0.28225	3.24554e-08	0.389428	3.24554e-08	0.389428	NA	NA	3.47188e-05	0.903652	9.11215e-05	0.961321	3.81537e-05	0.959394	NA	NA
ICAM3	3.8506e-07	0.000129816	-5.0762	Brain_Cortex	1.4601e-07	0.000248864	5.25752	Liver	1.59567e-07	0.000232832	-5.24116	NA	NA	NA	1	1	1	0	3	5.33671	-1.07528	5.52765	0.860656	-5.52393	-0.917355	NA	NA	9.4649e-08	0.28225	3.24554e-08	0.389428	3.31499e-08	0.358956	NA	NA	3.47188e-05	0.903652	9.11215e-05	0.961321	4.63967e-05	0.954498	NA	NA
ICAM3	3.8506e-07	0.000129816	-5.0762	Brain_Cortex	1.4601e-07	0.000248864	5.25752	Lung	1.52205e-07	0.000139263	-5.24987	NA	NA	NA	1	1	1	0	3	5.33671	-1.07528	5.52765	0.860656	-5.51679	-0.834711	NA	NA	9.4649e-08	0.28225	3.24554e-08	0.389428	3.45253e-08	0.403881	NA	NA	3.47188e-05	0.903652	9.11215e-05	0.961321	3.27252e-05	0.967501	NA	NA
ICAM3	3.8506e-07	0.000129816	-5.0762	Brain_Cortex	1.4601e-07	0.000248864	5.25752	Small_Intestine_Terminal_Ileum	1.99683e-07	0.000204314	-5.19963	NA	NA	NA	1	1	1	0	3	5.33671	-1.07528	5.52765	0.860656	-5.47666	-0.892562	NA	NA	9.4649e-08	0.28225	3.24554e-08	0.389428	4.33436e-08	0.372092	NA	NA	3.47188e-05	0.903652	9.11215e-05	0.961321	5.17656e-05	0.955646	NA	NA
ICAM3	3.8506e-07	0.000129816	-5.0762	Brain_Cortex	1.4601e-07	0.000248864	5.25752	Spleen	1.44666e-07	0.00021237	-5.25922	NA	NA	NA	1	1	1	0	3	5.33671	-1.07528	5.52765	0.860656	-5.53004	-0.8641	NA	NA	9.4649e-08	0.28225	3.24554e-08	0.389428	3.20155e-08	0.387533	NA	NA	3.47188e-05	0.903652	9.11215e-05	0.961321	5.6317e-05	0.962428	NA	NA
ICAM3	3.8506e-07	0.000129816	-5.0762	Brain_Cortex	1.4601e-07	0.000248864	5.25752	Whole_Blood	1.27228e-07	0.000121077	5.28279	NA	NA	NA	1	1	1	0	3	5.33671	-1.07528	5.52765	0.860656	5.55971	0.884298	NA	NA	9.4649e-08	0.28225	3.24554e-08	0.389428	2.70229e-08	0.376536	NA	NA	3.47188e-05	0.903652	9.11215e-05	0.961321	2.64257e-05	0.947724	NA	NA
ICAM3	3.8506e-07	0.000129816	-5.0762	Brain_Cortex	1.4601e-07	0.000248864	5.25752	smultixcan	1.35272e-07	0.000120351	5.26892	NA	NA	NA	1	1	1	0	3	5.33671	-1.07528	5.52765	0.860656	5.54778	0.895317	NA	NA	9.4649e-08	0.28225	3.24554e-08	0.389428	2.84759e-08	0.370382	NA	NA	3.47188e-05	0.903652	9.11215e-05	0.961321	2.80588e-05	0.943981	NA	NA
ICAM3	3.8506e-07	0.000129816	-5.0762	smultixcan	1.53343e-09	1.0103e-06	-0.0893999	Adipose_Visceral_Omentum	1.99683e-07	0.000181375	-5.19963	NA	NA	NA	1	1	1	0	3	5.33671	-1.07528	-0.451603	-1.88107	-5.47666	-0.892562	NA	NA	9.4649e-08	0.28225	4.07312e-11	0.0251244	4.33436e-08	0.372092	NA	NA	3.47188e-05	0.903652	3.86645e-08	0.765089	4.27394e-05	0.952025	NA	NA
ICAM3	3.8506e-07	0.000129816	-5.0762	smultixcan	1.53343e-09	1.0103e-06	-0.0893999	Artery_Coronary	1.99683e-07	0.000211576	5.19963	NA	NA	NA	1	1	1	0	3	5.33671	-1.07528	-0.451603	-1.88107	5.47666	0.892562	NA	NA	9.4649e-08	0.28225	4.07312e-11	0.0251244	4.33436e-08	0.372092	NA	NA	3.47188e-05	0.903652	3.86645e-08	0.765089	4.98251e-05	0.949226	NA	NA
ICAM3	3.8506e-07	0.000129816	-5.0762	smultixcan	1.53343e-09	1.0103e-06	-0.0893999	Cells_EBV-transformed_lymphocytes	1.27228e-07	0.000140352	5.28279	NA	NA	NA	1	1	1	0	3	5.33671	-1.07528	-0.451603	-1.88107	5.55971	0.884298	NA	NA	9.4649e-08	0.28225	4.07312e-11	0.0251244	2.70229e-08	0.376536	NA	NA	3.47188e-05	0.903652	3.86645e-08	0.765089	3.31898e-05	0.937028	NA	NA
ICAM3	3.8506e-07	0.000129816	-5.0762	smultixcan	1.53343e-09	1.0103e-06	-0.0893999	Colon_Transverse	1.4601e-07	0.000150928	5.25752	NA	NA	NA	1	1	1	0	3	5.33671	-1.07528	-0.451603	-1.88107	5.52765	0.860656	NA	NA	9.4649e-08	0.28225	4.07312e-11	0.0251244	3.24554e-08	0.389428	NA	NA	3.47188e-05	0.903652	3.86645e-08	0.765089	3.81537e-05	0.959394	NA	NA
ICAM3	3.8506e-07	0.000129816	-5.0762	smultixcan	1.53343e-09	1.0103e-06	-0.0893999	Liver	1.59567e-07	0.000232832	-5.24116	NA	NA	NA	1	1	1	0	3	5.33671	-1.07528	-0.451603	-1.88107	-5.52393	-0.917355	NA	NA	9.4649e-08	0.28225	4.07312e-11	0.0251244	3.31499e-08	0.358956	NA	NA	3.47188e-05	0.903652	3.86645e-08	0.765089	4.63967e-05	0.954498	NA	NA
ICAM3	3.8506e-07	0.000129816	-5.0762	smultixcan	1.53343e-09	1.0103e-06	-0.0893999	Lung	1.52205e-07	0.000139263	-5.24987	NA	NA	NA	1	1	1	0	3	5.33671	-1.07528	-0.451603	-1.88107	-5.51679	-0.834711	NA	NA	9.4649e-08	0.28225	4.07312e-11	0.0251244	3.45253e-08	0.403881	NA	NA	3.47188e-05	0.903652	3.86645e-08	0.765089	3.27252e-05	0.967501	NA	NA
ICAM3	3.8506e-07	0.000129816	-5.0762	smultixcan	1.53343e-09	1.0103e-06	-0.0893999	Small_Intestine_Terminal_Ileum	1.99683e-07	0.000204314	-5.19963	NA	NA	NA	1	1	1	0	3	5.33671	-1.07528	-0.451603	-1.88107	-5.47666	-0.892562	NA	NA	9.4649e-08	0.28225	4.07312e-11	0.0251244	4.33436e-08	0.372092	NA	NA	3.47188e-05	0.903652	3.86645e-08	0.765089	5.17656e-05	0.955646	NA	NA
ICAM3	3.8506e-07	0.000129816	-5.0762	smultixcan	1.53343e-09	1.0103e-06	-0.0893999	Spleen	1.44666e-07	0.00021237	-5.25922	NA	NA	NA	1	1	1	0	3	5.33671	-1.07528	-0.451603	-1.88107	-5.53004	-0.8641	NA	NA	9.4649e-08	0.28225	4.07312e-11	0.0251244	3.20155e-08	0.387533	NA	NA	3.47188e-05	0.903652	3.86645e-08	0.765089	5.6317e-05	0.962428	NA	NA
ICAM3	3.8506e-07	0.000129816	-5.0762	smultixcan	1.53343e-09	1.0103e-06	-0.0893999	Whole_Blood	1.27228e-07	0.000121077	5.28279	NA	NA	NA	1	1	1	0	3	5.33671	-1.07528	-0.451603	-1.88107	5.55971	0.884298	NA	NA	9.4649e-08	0.28225	4.07312e-11	0.0251244	2.70229e-08	0.376536	NA	NA	3.47188e-05	0.903652	3.86645e-08	0.765089	2.64257e-05	0.947724	NA	NA
ICAM3	3.8506e-07	0.000129816	-5.0762	smultixcan	1.53343e-09	1.0103e-06	-0.0893999	smultixcan	1.35272e-07	0.000120351	5.26892	NA	NA	NA	1	1	1	0	3	5.33671	-1.07528	-0.451603	-1.88107	5.54778	0.895317	NA	NA	9.4649e-08	0.28225	4.07312e-11	0.0251244	2.84759e-08	0.370382	NA	NA	3.47188e-05	0.903652	3.86645e-08	0.765089	2.80588e-05	0.943981	NA	NA
RAB2A	4.1619e-07	0.000137713	-5.0614	Adipose_Visceral_Omentum	3.09798e-08	5.48343e-05	5.53581	Brain_Amygdala	3.42011e-08	4.23113e-05	5.51845	NA	NA	NA	1	1	1	0	3	5.38709	0.985823	5.90969	1.36275	5.88233	1.31373	NA	NA	7.1607e-08	0.32422	3.42755e-09	0.172963	4.04525e-09	0.188939	NA	NA	2.86014e-05	0.910903	7.29269e-06	0.892728	7.02697e-06	0.910325	NA	NA
RAB2A	4.1619e-07	0.000137713	-5.0614	Adipose_Visceral_Omentum	3.09798e-08	5.48343e-05	5.53581	Brain_Frontal_Cortex_BA9	3.42011e-08	7.64269e-05	5.51845	NA	NA	NA	1	1	1	0	3	5.38709	0.985823	5.90969	1.36275	5.88233	1.31373	NA	NA	7.1607e-08	0.32422	3.42755e-09	0.172963	4.04525e-09	0.188939	NA	NA	2.86014e-05	0.910903	7.29269e-06	0.892728	1.13631e-05	0.910979	NA	NA
RAB2A	4.1619e-07	0.000137713	-5.0614	Adipose_Visceral_Omentum	3.09798e-08	5.48343e-05	5.53581	Brain_Putamen_basal_ganglia	5.84476e-08	7.55211e-05	5.42349	NA	NA	NA	1	1	1	0	3	5.38709	0.985823	5.90969	1.36275	5.68265	0.793509	NA	NA	7.1607e-08	0.32422	3.42755e-09	0.172963	1.32623e-08	0.427482	NA	NA	2.86014e-05	0.910903	7.29269e-06	0.892728	2.14025e-05	0.956999	NA	NA
RAB2A	4.1619e-07	0.000137713	-5.0614	Adipose_Visceral_Omentum	3.09798e-08	5.48343e-05	5.53581	Brain_Spinal_cord_cervical_c-1	3.42011e-08	5.38764e-05	5.51845	NA	NA	NA	1	1	1	0	3	5.38709	0.985823	5.90969	1.36275	5.88233	1.31373	NA	NA	7.1607e-08	0.32422	3.42755e-09	0.172963	4.04525e-09	0.188939	NA	NA	2.86014e-05	0.910903	7.29269e-06	0.892728	6.56226e-06	0.91709	NA	NA
RAB2A	4.1619e-07	0.000137713	-5.0614	Adipose_Visceral_Omentum	3.09798e-08	5.48343e-05	5.53581	Brain_Substantia_nigra	3.42011e-08	4.08634e-05	-5.51845	NA	NA	NA	1	1	1	0	3	5.38709	0.985823	5.90969	1.36275	-5.88233	-1.31373	NA	NA	7.1607e-08	0.32422	3.42755e-09	0.172963	4.04525e-09	0.188939	NA	NA	2.86014e-05	0.910903	7.29269e-06	0.892728	5.3432e-06	0.937829	NA	NA
RAB2A	4.1619e-07	0.000137713	-5.0614	Adipose_Visceral_Omentum	3.09798e-08	5.48343e-05	5.53581	Cells_EBV-transformed_lymphocytes	3.42011e-08	4.45889e-05	5.51845	NA	NA	NA	1	1	1	0	3	5.38709	0.985823	5.90969	1.36275	5.88233	1.31373	NA	NA	7.1607e-08	0.32422	3.42755e-09	0.172963	4.04525e-09	0.188939	NA	NA	2.86014e-05	0.910903	7.29269e-06	0.892728	6.27589e-06	0.888097	NA	NA
RAB2A	4.1619e-07	0.000137713	-5.0614	Adipose_Visceral_Omentum	3.09798e-08	5.48343e-05	5.53581	Colon_Sigmoid	3.42011e-08	5.81184e-05	5.51845	NA	NA	NA	1	1	1	0	3	5.38709	0.985823	5.90969	1.36275	5.88233	1.31373	NA	NA	7.1607e-08	0.32422	3.42755e-09	0.172963	4.04525e-09	0.188939	NA	NA	2.86014e-05	0.910903	7.29269e-06	0.892728	7.8899e-06	0.918084	NA	NA
RAB2A	4.1619e-07	0.000137713	-5.0614	Adipose_Visceral_Omentum	3.09798e-08	5.48343e-05	5.53581	Lung	3.29285e-08	3.46937e-05	-5.52511	NA	NA	NA	1	1	1	0	3	5.38709	0.985823	5.90969	1.36275	-5.89	-1.33333	NA	NA	7.1607e-08	0.32422	3.42755e-09	0.172963	3.86195e-09	0.182422	NA	NA	2.86014e-05	0.910903	7.29269e-06	0.892728	5.11064e-06	0.914624	NA	NA
RAB2A	4.1619e-07	0.000137713	-5.0614	Adipose_Visceral_Omentum	3.09798e-08	5.48343e-05	5.53581	Minor_Salivary_Gland	7.57414e-08	8.42274e-05	5.37699	NA	NA	NA	1	1	1	0	3	5.38709	0.985823	5.90969	1.36275	5.74257	1.33333	NA	NA	7.1607e-08	0.32422	3.42755e-09	0.172963	9.3248e-09	0.182422	NA	NA	2.86014e-05	0.910903	7.29269e-06	0.892728	1.2594e-05	0.915233	NA	NA
RAB2A	4.1619e-07	0.000137713	-5.0614	Adipose_Visceral_Omentum	3.09798e-08	5.48343e-05	5.53581	Ovary	3.42011e-08	6.71581e-05	5.51845	NA	NA	NA	1	1	1	0	3	5.38709	0.985823	5.90969	1.36275	5.88233	1.31373	NA	NA	7.1607e-08	0.32422	3.42755e-09	0.172963	4.04525e-09	0.188939	NA	NA	2.86014e-05	0.910903	7.29269e-06	0.892728	8.70565e-06	0.914445	NA	NA
RAB2A	4.1619e-07	0.000137713	-5.0614	Adipose_Visceral_Omentum	3.09798e-08	5.48343e-05	5.53581	Prostate	3.42011e-08	4.60332e-05	-5.51845	NA	NA	NA	1	1	1	0	3	5.38709	0.985823	5.90969	1.36275	-5.88233	-1.31373	NA	NA	7.1607e-08	0.32422	3.42755e-09	0.172963	4.04525e-09	0.188939	NA	NA	2.86014e-05	0.910903	7.29269e-06	0.892728	7.47068e-06	0.908319	NA	NA
RAB2A	4.1619e-07	0.000137713	-5.0614	Adipose_Visceral_Omentum	3.09798e-08	5.48343e-05	5.53581	Skin_Sun_Exposed_Lower_leg	3.42011e-08	2.99826e-05	-5.51845	NA	NA	NA	1	1	1	0	3	5.38709	0.985823	5.90969	1.36275	-5.88233	-1.31373	NA	NA	7.1607e-08	0.32422	3.42755e-09	0.172963	4.04525e-09	0.188939	NA	NA	2.86014e-05	0.910903	7.29269e-06	0.892728	4.32324e-06	0.917946	NA	NA
RAB2A	4.1619e-07	0.000137713	-5.0614	Adipose_Visceral_Omentum	3.09798e-08	5.48343e-05	5.53581	Small_Intestine_Terminal_Ileum	2.58544e-08	3.71688e-05	-5.56742	NA	NA	NA	1	1	1	0	3	5.38709	0.985823	5.90969	1.36275	-5.94035	-1.32353	NA	NA	7.1607e-08	0.32422	3.42755e-09	0.172963	2.84412e-09	0.185659	NA	NA	2.86014e-05	0.910903	7.29269e-06	0.892728	5.19504e-06	0.922161	NA	NA
RAB2A	4.1619e-07	0.000137713	-5.0614	Adipose_Visceral_Omentum	3.09798e-08	5.48343e-05	5.53581	Spleen	3.42011e-08	6.58969e-05	-5.51845	NA	NA	NA	1	1	1	0	3	5.38709	0.985823	5.90969	1.36275	-5.88233	-1.31373	NA	NA	7.1607e-08	0.32422	3.42755e-09	0.172963	4.04525e-09	0.188939	NA	NA	2.86014e-05	0.910903	7.29269e-06	0.892728	9.14891e-06	0.920718	NA	NA
RAB2A	4.1619e-07	0.000137713	-5.0614	Adipose_Visceral_Omentum	3.09798e-08	5.48343e-05	5.53581	Testis	4.21845e-08	0.000103087	-5.48145	NA	NA	NA	1	1	1	0	3	5.38709	0.985823	5.90969	1.36275	-5.84996	-1.35294	NA	NA	7.1607e-08	0.32422	3.42755e-09	0.172963	4.91695e-09	0.176074	NA	NA	2.86014e-05	0.910903	7.29269e-06	0.892728	1.35472e-05	0.897758	NA	NA
RAB2A	4.1619e-07	0.000137713	-5.0614	Adipose_Visceral_Omentum	3.09798e-08	5.48343e-05	5.53581	Thyroid	3.42011e-08	3.68128e-05	5.51845	NA	NA	NA	1	1	1	0	3	5.38709	0.985823	5.90969	1.36275	5.88233	1.31373	NA	NA	7.1607e-08	0.32422	3.42755e-09	0.172963	4.04525e-09	0.188939	NA	NA	2.86014e-05	0.910903	7.29269e-06	0.892728	4.61475e-06	0.91331	NA	NA
RAB2A	4.1619e-07	0.000137713	-5.0614	Adipose_Visceral_Omentum	3.09798e-08	5.48343e-05	5.53581	smultixcan	3.07861e-08	3.18307e-05	-5.51011	NA	NA	NA	1	1	1	0	3	5.38709	0.985823	5.90969	1.36275	-5.88009	-1.34314	NA	NA	7.1607e-08	0.32422	3.42755e-09	0.172963	3.4484e-09	0.177095	NA	NA	2.86014e-05	0.910903	7.29269e-06	0.892728	4.61961e-06	0.894942	NA	NA
RAB2A	4.1619e-07	0.000137713	-5.0614	Adrenal_Gland	1.30749e-07	0.000134292	5.27779	Brain_Amygdala	3.42011e-08	4.23113e-05	5.51845	NA	NA	NA	1	1	1	0	3	5.38709	0.985823	5.62287	1.2427	5.88233	1.31373	NA	NA	7.1607e-08	0.32422	1.87807e-08	0.213977	4.04525e-09	0.188939	NA	NA	2.86014e-05	0.910903	2.00066e-05	0.938112	7.02697e-06	0.910325	NA	NA
RAB2A	4.1619e-07	0.000137713	-5.0614	Adrenal_Gland	1.30749e-07	0.000134292	5.27779	Brain_Frontal_Cortex_BA9	3.42011e-08	7.64269e-05	5.51845	NA	NA	NA	1	1	1	0	3	5.38709	0.985823	5.62287	1.2427	5.88233	1.31373	NA	NA	7.1607e-08	0.32422	1.87807e-08	0.213977	4.04525e-09	0.188939	NA	NA	2.86014e-05	0.910903	2.00066e-05	0.938112	1.13631e-05	0.910979	NA	NA
RAB2A	4.1619e-07	0.000137713	-5.0614	Adrenal_Gland	1.30749e-07	0.000134292	5.27779	Brain_Putamen_basal_ganglia	5.84476e-08	7.55211e-05	5.42349	NA	NA	NA	1	1	1	0	3	5.38709	0.985823	5.62287	1.2427	5.68265	0.793509	NA	NA	7.1607e-08	0.32422	1.87807e-08	0.213977	1.32623e-08	0.427482	NA	NA	2.86014e-05	0.910903	2.00066e-05	0.938112	2.14025e-05	0.956999	NA	NA
RAB2A	4.1619e-07	0.000137713	-5.0614	Adrenal_Gland	1.30749e-07	0.000134292	5.27779	Brain_Spinal_cord_cervical_c-1	3.42011e-08	5.38764e-05	5.51845	NA	NA	NA	1	1	1	0	3	5.38709	0.985823	5.62287	1.2427	5.88233	1.31373	NA	NA	7.1607e-08	0.32422	1.87807e-08	0.213977	4.04525e-09	0.188939	NA	NA	2.86014e-05	0.910903	2.00066e-05	0.938112	6.56226e-06	0.91709	NA	NA
RAB2A	4.1619e-07	0.000137713	-5.0614	Adrenal_Gland	1.30749e-07	0.000134292	5.27779	Brain_Substantia_nigra	3.42011e-08	4.08634e-05	-5.51845	NA	NA	NA	1	1	1	0	3	5.38709	0.985823	5.62287	1.2427	-5.88233	-1.31373	NA	NA	7.1607e-08	0.32422	1.87807e-08	0.213977	4.04525e-09	0.188939	NA	NA	2.86014e-05	0.910903	2.00066e-05	0.938112	5.3432e-06	0.937829	NA	NA
RAB2A	4.1619e-07	0.000137713	-5.0614	Adrenal_Gland	1.30749e-07	0.000134292	5.27779	Cells_EBV-transformed_lymphocytes	3.42011e-08	4.45889e-05	5.51845	NA	NA	NA	1	1	1	0	3	5.38709	0.985823	5.62287	1.2427	5.88233	1.31373	NA	NA	7.1607e-08	0.32422	1.87807e-08	0.213977	4.04525e-09	0.188939	NA	NA	2.86014e-05	0.910903	2.00066e-05	0.938112	6.27589e-06	0.888097	NA	NA
RAB2A	4.1619e-07	0.000137713	-5.0614	Adrenal_Gland	1.30749e-07	0.000134292	5.27779	Colon_Sigmoid	3.42011e-08	5.81184e-05	5.51845	NA	NA	NA	1	1	1	0	3	5.38709	0.985823	5.62287	1.2427	5.88233	1.31373	NA	NA	7.1607e-08	0.32422	1.87807e-08	0.213977	4.04525e-09	0.188939	NA	NA	2.86014e-05	0.910903	2.00066e-05	0.938112	7.8899e-06	0.918084	NA	NA
RAB2A	4.1619e-07	0.000137713	-5.0614	Adrenal_Gland	1.30749e-07	0.000134292	5.27779	Lung	3.29285e-08	3.46937e-05	-5.52511	NA	NA	NA	1	1	1	0	3	5.38709	0.985823	5.62287	1.2427	-5.89	-1.33333	NA	NA	7.1607e-08	0.32422	1.87807e-08	0.213977	3.86195e-09	0.182422	NA	NA	2.86014e-05	0.910903	2.00066e-05	0.938112	5.11064e-06	0.914624	NA	NA
RAB2A	4.1619e-07	0.000137713	-5.0614	Adrenal_Gland	1.30749e-07	0.000134292	5.27779	Minor_Salivary_Gland	7.57414e-08	8.42274e-05	5.37699	NA	NA	NA	1	1	1	0	3	5.38709	0.985823	5.62287	1.2427	5.74257	1.33333	NA	NA	7.1607e-08	0.32422	1.87807e-08	0.213977	9.3248e-09	0.182422	NA	NA	2.86014e-05	0.910903	2.00066e-05	0.938112	1.2594e-05	0.915233	NA	NA
RAB2A	4.1619e-07	0.000137713	-5.0614	Adrenal_Gland	1.30749e-07	0.000134292	5.27779	Ovary	3.42011e-08	6.71581e-05	5.51845	NA	NA	NA	1	1	1	0	3	5.38709	0.985823	5.62287	1.2427	5.88233	1.31373	NA	NA	7.1607e-08	0.32422	1.87807e-08	0.213977	4.04525e-09	0.188939	NA	NA	2.86014e-05	0.910903	2.00066e-05	0.938112	8.70565e-06	0.914445	NA	NA
RAB2A	4.1619e-07	0.000137713	-5.0614	Adrenal_Gland	1.30749e-07	0.000134292	5.27779	Prostate	3.42011e-08	4.60332e-05	-5.51845	NA	NA	NA	1	1	1	0	3	5.38709	0.985823	5.62287	1.2427	-5.88233	-1.31373	NA	NA	7.1607e-08	0.32422	1.87807e-08	0.213977	4.04525e-09	0.188939	NA	NA	2.86014e-05	0.910903	2.00066e-05	0.938112	7.47068e-06	0.908319	NA	NA
RAB2A	4.1619e-07	0.000137713	-5.0614	Adrenal_Gland	1.30749e-07	0.000134292	5.27779	Skin_Sun_Exposed_Lower_leg	3.42011e-08	2.99826e-05	-5.51845	NA	NA	NA	1	1	1	0	3	5.38709	0.985823	5.62287	1.2427	-5.88233	-1.31373	NA	NA	7.1607e-08	0.32422	1.87807e-08	0.213977	4.04525e-09	0.188939	NA	NA	2.86014e-05	0.910903	2.00066e-05	0.938112	4.32324e-06	0.917946	NA	NA
RAB2A	4.1619e-07	0.000137713	-5.0614	Adrenal_Gland	1.30749e-07	0.000134292	5.27779	Small_Intestine_Terminal_Ileum	2.58544e-08	3.71688e-05	-5.56742	NA	NA	NA	1	1	1	0	3	5.38709	0.985823	5.62287	1.2427	-5.94035	-1.32353	NA	NA	7.1607e-08	0.32422	1.87807e-08	0.213977	2.84412e-09	0.185659	NA	NA	2.86014e-05	0.910903	2.00066e-05	0.938112	5.19504e-06	0.922161	NA	NA
RAB2A	4.1619e-07	0.000137713	-5.0614	Adrenal_Gland	1.30749e-07	0.000134292	5.27779	Spleen	3.42011e-08	6.58969e-05	-5.51845	NA	NA	NA	1	1	1	0	3	5.38709	0.985823	5.62287	1.2427	-5.88233	-1.31373	NA	NA	7.1607e-08	0.32422	1.87807e-08	0.213977	4.04525e-09	0.188939	NA	NA	2.86014e-05	0.910903	2.00066e-05	0.938112	9.14891e-06	0.920718	NA	NA
RAB2A	4.1619e-07	0.000137713	-5.0614	Adrenal_Gland	1.30749e-07	0.000134292	5.27779	Testis	4.21845e-08	0.000103087	-5.48145	NA	NA	NA	1	1	1	0	3	5.38709	0.985823	5.62287	1.2427	-5.84996	-1.35294	NA	NA	7.1607e-08	0.32422	1.87807e-08	0.213977	4.91695e-09	0.176074	NA	NA	2.86014e-05	0.910903	2.00066e-05	0.938112	1.35472e-05	0.897758	NA	NA
RAB2A	4.1619e-07	0.000137713	-5.0614	Adrenal_Gland	1.30749e-07	0.000134292	5.27779	Thyroid	3.42011e-08	3.68128e-05	5.51845	NA	NA	NA	1	1	1	0	3	5.38709	0.985823	5.62287	1.2427	5.88233	1.31373	NA	NA	7.1607e-08	0.32422	1.87807e-08	0.213977	4.04525e-09	0.188939	NA	NA	2.86014e-05	0.910903	2.00066e-05	0.938112	4.61475e-06	0.91331	NA	NA
RAB2A	4.1619e-07	0.000137713	-5.0614	Adrenal_Gland	1.30749e-07	0.000134292	5.27779	smultixcan	3.07861e-08	3.18307e-05	-5.51011	NA	NA	NA	1	1	1	0	3	5.38709	0.985823	5.62287	1.2427	-5.88009	-1.34314	NA	NA	7.1607e-08	0.32422	1.87807e-08	0.213977	3.4484e-09	0.177095	NA	NA	2.86014e-05	0.910903	2.00066e-05	0.938112	4.61961e-06	0.894942	NA	NA
RAB2A	4.1619e-07	0.000137713	-5.0614	Artery_Aorta	1.52476e-07	0.000187744	5.24954	Brain_Amygdala	3.42011e-08	4.23113e-05	5.51845	NA	NA	NA	1	1	1	0	3	5.38709	0.985823	5.59195	1.23195	5.88233	1.31373	NA	NA	7.1607e-08	0.32422	2.2453e-08	0.217967	4.04525e-09	0.188939	NA	NA	2.86014e-05	0.910903	3.15315e-05	0.937676	7.02697e-06	0.910325	NA	NA
RAB2A	4.1619e-07	0.000137713	-5.0614	Artery_Aorta	1.52476e-07	0.000187744	5.24954	Brain_Frontal_Cortex_BA9	3.42011e-08	7.64269e-05	5.51845	NA	NA	NA	1	1	1	0	3	5.38709	0.985823	5.59195	1.23195	5.88233	1.31373	NA	NA	7.1607e-08	0.32422	2.2453e-08	0.217967	4.04525e-09	0.188939	NA	NA	2.86014e-05	0.910903	3.15315e-05	0.937676	1.13631e-05	0.910979	NA	NA
RAB2A	4.1619e-07	0.000137713	-5.0614	Artery_Aorta	1.52476e-07	0.000187744	5.24954	Brain_Putamen_basal_ganglia	5.84476e-08	7.55211e-05	5.42349	NA	NA	NA	1	1	1	0	3	5.38709	0.985823	5.59195	1.23195	5.68265	0.793509	NA	NA	7.1607e-08	0.32422	2.2453e-08	0.217967	1.32623e-08	0.427482	NA	NA	2.86014e-05	0.910903	3.15315e-05	0.937676	2.14025e-05	0.956999	NA	NA
RAB2A	4.1619e-07	0.000137713	-5.0614	Artery_Aorta	1.52476e-07	0.000187744	5.24954	Brain_Spinal_cord_cervical_c-1	3.42011e-08	5.38764e-05	5.51845	NA	NA	NA	1	1	1	0	3	5.38709	0.985823	5.59195	1.23195	5.88233	1.31373	NA	NA	7.1607e-08	0.32422	2.2453e-08	0.217967	4.04525e-09	0.188939	NA	NA	2.86014e-05	0.910903	3.15315e-05	0.937676	6.56226e-06	0.91709	NA	NA
RAB2A	4.1619e-07	0.000137713	-5.0614	Artery_Aorta	1.52476e-07	0.000187744	5.24954	Brain_Substantia_nigra	3.42011e-08	4.08634e-05	-5.51845	NA	NA	NA	1	1	1	0	3	5.38709	0.985823	5.59195	1.23195	-5.88233	-1.31373	NA	NA	7.1607e-08	0.32422	2.2453e-08	0.217967	4.04525e-09	0.188939	NA	NA	2.86014e-05	0.910903	3.15315e-05	0.937676	5.3432e-06	0.937829	NA	NA
RAB2A	4.1619e-07	0.000137713	-5.0614	Artery_Aorta	1.52476e-07	0.000187744	5.24954	Cells_EBV-transformed_lymphocytes	3.42011e-08	4.45889e-05	5.51845	NA	NA	NA	1	1	1	0	3	5.38709	0.985823	5.59195	1.23195	5.88233	1.31373	NA	NA	7.1607e-08	0.32422	2.2453e-08	0.217967	4.04525e-09	0.188939	NA	NA	2.86014e-05	0.910903	3.15315e-05	0.937676	6.27589e-06	0.888097	NA	NA
RAB2A	4.1619e-07	0.000137713	-5.0614	Artery_Aorta	1.52476e-07	0.000187744	5.24954	Colon_Sigmoid	3.42011e-08	5.81184e-05	5.51845	NA	NA	NA	1	1	1	0	3	5.38709	0.985823	5.59195	1.23195	5.88233	1.31373	NA	NA	7.1607e-08	0.32422	2.2453e-08	0.217967	4.04525e-09	0.188939	NA	NA	2.86014e-05	0.910903	3.15315e-05	0.937676	7.8899e-06	0.918084	NA	NA
RAB2A	4.1619e-07	0.000137713	-5.0614	Artery_Aorta	1.52476e-07	0.000187744	5.24954	Lung	3.29285e-08	3.46937e-05	-5.52511	NA	NA	NA	1	1	1	0	3	5.38709	0.985823	5.59195	1.23195	-5.89	-1.33333	NA	NA	7.1607e-08	0.32422	2.2453e-08	0.217967	3.86195e-09	0.182422	NA	NA	2.86014e-05	0.910903	3.15315e-05	0.937676	5.11064e-06	0.914624	NA	NA
RAB2A	4.1619e-07	0.000137713	-5.0614	Artery_Aorta	1.52476e-07	0.000187744	5.24954	Minor_Salivary_Gland	7.57414e-08	8.42274e-05	5.37699	NA	NA	NA	1	1	1	0	3	5.38709	0.985823	5.59195	1.23195	5.74257	1.33333	NA	NA	7.1607e-08	0.32422	2.2453e-08	0.217967	9.3248e-09	0.182422	NA	NA	2.86014e-05	0.910903	3.15315e-05	0.937676	1.2594e-05	0.915233	NA	NA
RAB2A	4.1619e-07	0.000137713	-5.0614	Artery_Aorta	1.52476e-07	0.000187744	5.24954	Ovary	3.42011e-08	6.71581e-05	5.51845	NA	NA	NA	1	1	1	0	3	5.38709	0.985823	5.59195	1.23195	5.88233	1.31373	NA	NA	7.1607e-08	0.32422	2.2453e-08	0.217967	4.04525e-09	0.188939	NA	NA	2.86014e-05	0.910903	3.15315e-05	0.937676	8.70565e-06	0.914445	NA	NA
RAB2A	4.1619e-07	0.000137713	-5.0614	Artery_Aorta	1.52476e-07	0.000187744	5.24954	Prostate	3.42011e-08	4.60332e-05	-5.51845	NA	NA	NA	1	1	1	0	3	5.38709	0.985823	5.59195	1.23195	-5.88233	-1.31373	NA	NA	7.1607e-08	0.32422	2.2453e-08	0.217967	4.04525e-09	0.188939	NA	NA	2.86014e-05	0.910903	3.15315e-05	0.937676	7.47068e-06	0.908319	NA	NA
RAB2A	4.1619e-07	0.000137713	-5.0614	Artery_Aorta	1.52476e-07	0.000187744	5.24954	Skin_Sun_Exposed_Lower_leg	3.42011e-08	2.99826e-05	-5.51845	NA	NA	NA	1	1	1	0	3	5.38709	0.985823	5.59195	1.23195	-5.88233	-1.31373	NA	NA	7.1607e-08	0.32422	2.2453e-08	0.217967	4.04525e-09	0.188939	NA	NA	2.86014e-05	0.910903	3.15315e-05	0.937676	4.32324e-06	0.917946	NA	NA
RAB2A	4.1619e-07	0.000137713	-5.0614	Artery_Aorta	1.52476e-07	0.000187744	5.24954	Small_Intestine_Terminal_Ileum	2.58544e-08	3.71688e-05	-5.56742	NA	NA	NA	1	1	1	0	3	5.38709	0.985823	5.59195	1.23195	-5.94035	-1.32353	NA	NA	7.1607e-08	0.32422	2.2453e-08	0.217967	2.84412e-09	0.185659	NA	NA	2.86014e-05	0.910903	3.15315e-05	0.937676	5.19504e-06	0.922161	NA	NA
RAB2A	4.1619e-07	0.000137713	-5.0614	Artery_Aorta	1.52476e-07	0.000187744	5.24954	Spleen	3.42011e-08	6.58969e-05	-5.51845	NA	NA	NA	1	1	1	0	3	5.38709	0.985823	5.59195	1.23195	-5.88233	-1.31373	NA	NA	7.1607e-08	0.32422	2.2453e-08	0.217967	4.04525e-09	0.188939	NA	NA	2.86014e-05	0.910903	3.15315e-05	0.937676	9.14891e-06	0.920718	NA	NA
RAB2A	4.1619e-07	0.000137713	-5.0614	Artery_Aorta	1.52476e-07	0.000187744	5.24954	Testis	4.21845e-08	0.000103087	-5.48145	NA	NA	NA	1	1	1	0	3	5.38709	0.985823	5.59195	1.23195	-5.84996	-1.35294	NA	NA	7.1607e-08	0.32422	2.2453e-08	0.217967	4.91695e-09	0.176074	NA	NA	2.86014e-05	0.910903	3.15315e-05	0.937676	1.35472e-05	0.897758	NA	NA
RAB2A	4.1619e-07	0.000137713	-5.0614	Artery_Aorta	1.52476e-07	0.000187744	5.24954	Thyroid	3.42011e-08	3.68128e-05	5.51845	NA	NA	NA	1	1	1	0	3	5.38709	0.985823	5.59195	1.23195	5.88233	1.31373	NA	NA	7.1607e-08	0.32422	2.2453e-08	0.217967	4.04525e-09	0.188939	NA	NA	2.86014e-05	0.910903	3.15315e-05	0.937676	4.61475e-06	0.91331	NA	NA
RAB2A	4.1619e-07	0.000137713	-5.0614	Artery_Aorta	1.52476e-07	0.000187744	5.24954	smultixcan	3.07861e-08	3.18307e-05	-5.51011	NA	NA	NA	1	1	1	0	3	5.38709	0.985823	5.59195	1.23195	-5.88009	-1.34314	NA	NA	7.1607e-08	0.32422	2.2453e-08	0.217967	3.4484e-09	0.177095	NA	NA	2.86014e-05	0.910903	3.15315e-05	0.937676	4.61961e-06	0.894942	NA	NA
RAB2A	4.1619e-07	0.000137713	-5.0614	Brain_Amygdala	3.09798e-08	4.62573e-05	5.53581	Brain_Amygdala	3.42011e-08	4.23113e-05	5.51845	NA	NA	NA	1	1	1	0	3	5.38709	0.985823	5.90969	1.36275	5.88233	1.31373	NA	NA	7.1607e-08	0.32422	3.42755e-09	0.172963	4.04525e-09	0.188939	NA	NA	2.86014e-05	0.910903	5.34111e-06	0.913309	7.02697e-06	0.910325	NA	NA
RAB2A	4.1619e-07	0.000137713	-5.0614	Brain_Amygdala	3.09798e-08	4.62573e-05	5.53581	Brain_Frontal_Cortex_BA9	3.42011e-08	7.64269e-05	5.51845	NA	NA	NA	1	1	1	0	3	5.38709	0.985823	5.90969	1.36275	5.88233	1.31373	NA	NA	7.1607e-08	0.32422	3.42755e-09	0.172963	4.04525e-09	0.188939	NA	NA	2.86014e-05	0.910903	5.34111e-06	0.913309	1.13631e-05	0.910979	NA	NA
RAB2A	4.1619e-07	0.000137713	-5.0614	Brain_Amygdala	3.09798e-08	4.62573e-05	5.53581	Brain_Putamen_basal_ganglia	5.84476e-08	7.55211e-05	5.42349	NA	NA	NA	1	1	1	0	3	5.38709	0.985823	5.90969	1.36275	5.68265	0.793509	NA	NA	7.1607e-08	0.32422	3.42755e-09	0.172963	1.32623e-08	0.427482	NA	NA	2.86014e-05	0.910903	5.34111e-06	0.913309	2.14025e-05	0.956999	NA	NA
RAB2A	4.1619e-07	0.000137713	-5.0614	Brain_Amygdala	3.09798e-08	4.62573e-05	5.53581	Brain_Spinal_cord_cervical_c-1	3.42011e-08	5.38764e-05	5.51845	NA	NA	NA	1	1	1	0	3	5.38709	0.985823	5.90969	1.36275	5.88233	1.31373	NA	NA	7.1607e-08	0.32422	3.42755e-09	0.172963	4.04525e-09	0.188939	NA	NA	2.86014e-05	0.910903	5.34111e-06	0.913309	6.56226e-06	0.91709	NA	NA
RAB2A	4.1619e-07	0.000137713	-5.0614	Brain_Amygdala	3.09798e-08	4.62573e-05	5.53581	Brain_Substantia_nigra	3.42011e-08	4.08634e-05	-5.51845	NA	NA	NA	1	1	1	0	3	5.38709	0.985823	5.90969	1.36275	-5.88233	-1.31373	NA	NA	7.1607e-08	0.32422	3.42755e-09	0.172963	4.04525e-09	0.188939	NA	NA	2.86014e-05	0.910903	5.34111e-06	0.913309	5.3432e-06	0.937829	NA	NA
RAB2A	4.1619e-07	0.000137713	-5.0614	Brain_Amygdala	3.09798e-08	4.62573e-05	5.53581	Cells_EBV-transformed_lymphocytes	3.42011e-08	4.45889e-05	5.51845	NA	NA	NA	1	1	1	0	3	5.38709	0.985823	5.90969	1.36275	5.88233	1.31373	NA	NA	7.1607e-08	0.32422	3.42755e-09	0.172963	4.04525e-09	0.188939	NA	NA	2.86014e-05	0.910903	5.34111e-06	0.913309	6.27589e-06	0.888097	NA	NA
RAB2A	4.1619e-07	0.000137713	-5.0614	Brain_Amygdala	3.09798e-08	4.62573e-05	5.53581	Colon_Sigmoid	3.42011e-08	5.81184e-05	5.51845	NA	NA	NA	1	1	1	0	3	5.38709	0.985823	5.90969	1.36275	5.88233	1.31373	NA	NA	7.1607e-08	0.32422	3.42755e-09	0.172963	4.04525e-09	0.188939	NA	NA	2.86014e-05	0.910903	5.34111e-06	0.913309	7.8899e-06	0.918084	NA	NA
RAB2A	4.1619e-07	0.000137713	-5.0614	Brain_Amygdala	3.09798e-08	4.62573e-05	5.53581	Lung	3.29285e-08	3.46937e-05	-5.52511	NA	NA	NA	1	1	1	0	3	5.38709	0.985823	5.90969	1.36275	-5.89	-1.33333	NA	NA	7.1607e-08	0.32422	3.42755e-09	0.172963	3.86195e-09	0.182422	NA	NA	2.86014e-05	0.910903	5.34111e-06	0.913309	5.11064e-06	0.914624	NA	NA
RAB2A	4.1619e-07	0.000137713	-5.0614	Brain_Amygdala	3.09798e-08	4.62573e-05	5.53581	Minor_Salivary_Gland	7.57414e-08	8.42274e-05	5.37699	NA	NA	NA	1	1	1	0	3	5.38709	0.985823	5.90969	1.36275	5.74257	1.33333	NA	NA	7.1607e-08	0.32422	3.42755e-09	0.172963	9.3248e-09	0.182422	NA	NA	2.86014e-05	0.910903	5.34111e-06	0.913309	1.2594e-05	0.915233	NA	NA
RAB2A	4.1619e-07	0.000137713	-5.0614	Brain_Amygdala	3.09798e-08	4.62573e-05	5.53581	Ovary	3.42011e-08	6.71581e-05	5.51845	NA	NA	NA	1	1	1	0	3	5.38709	0.985823	5.90969	1.36275	5.88233	1.31373	NA	NA	7.1607e-08	0.32422	3.42755e-09	0.172963	4.04525e-09	0.188939	NA	NA	2.86014e-05	0.910903	5.34111e-06	0.913309	8.70565e-06	0.914445	NA	NA
RAB2A	4.1619e-07	0.000137713	-5.0614	Brain_Amygdala	3.09798e-08	4.62573e-05	5.53581	Prostate	3.42011e-08	4.60332e-05	-5.51845	NA	NA	NA	1	1	1	0	3	5.38709	0.985823	5.90969	1.36275	-5.88233	-1.31373	NA	NA	7.1607e-08	0.32422	3.42755e-09	0.172963	4.04525e-09	0.188939	NA	NA	2.86014e-05	0.910903	5.34111e-06	0.913309	7.47068e-06	0.908319	NA	NA
RAB2A	4.1619e-07	0.000137713	-5.0614	Brain_Amygdala	3.09798e-08	4.62573e-05	5.53581	Skin_Sun_Exposed_Lower_leg	3.42011e-08	2.99826e-05	-5.51845	NA	NA	NA	1	1	1	0	3	5.38709	0.985823	5.90969	1.36275	-5.88233	-1.31373	NA	NA	7.1607e-08	0.32422	3.42755e-09	0.172963	4.04525e-09	0.188939	NA	NA	2.86014e-05	0.910903	5.34111e-06	0.913309	4.32324e-06	0.917946	NA	NA
RAB2A	4.1619e-07	0.000137713	-5.0614	Brain_Amygdala	3.09798e-08	4.62573e-05	5.53581	Small_Intestine_Terminal_Ileum	2.58544e-08	3.71688e-05	-5.56742	NA	NA	NA	1	1	1	0	3	5.38709	0.985823	5.90969	1.36275	-5.94035	-1.32353	NA	NA	7.1607e-08	0.32422	3.42755e-09	0.172963	2.84412e-09	0.185659	NA	NA	2.86014e-05	0.910903	5.34111e-06	0.913309	5.19504e-06	0.922161	NA	NA
RAB2A	4.1619e-07	0.000137713	-5.0614	Brain_Amygdala	3.09798e-08	4.62573e-05	5.53581	Spleen	3.42011e-08	6.58969e-05	-5.51845	NA	NA	NA	1	1	1	0	3	5.38709	0.985823	5.90969	1.36275	-5.88233	-1.31373	NA	NA	7.1607e-08	0.32422	3.42755e-09	0.172963	4.04525e-09	0.188939	NA	NA	2.86014e-05	0.910903	5.34111e-06	0.913309	9.14891e-06	0.920718	NA	NA
RAB2A	4.1619e-07	0.000137713	-5.0614	Brain_Amygdala	3.09798e-08	4.62573e-05	5.53581	Testis	4.21845e-08	0.000103087	-5.48145	NA	NA	NA	1	1	1	0	3	5.38709	0.985823	5.90969	1.36275	-5.84996	-1.35294	NA	NA	7.1607e-08	0.32422	3.42755e-09	0.172963	4.91695e-09	0.176074	NA	NA	2.86014e-05	0.910903	5.34111e-06	0.913309	1.35472e-05	0.897758	NA	NA
RAB2A	4.1619e-07	0.000137713	-5.0614	Brain_Amygdala	3.09798e-08	4.62573e-05	5.53581	Thyroid	3.42011e-08	3.68128e-05	5.51845	NA	NA	NA	1	1	1	0	3	5.38709	0.985823	5.90969	1.36275	5.88233	1.31373	NA	NA	7.1607e-08	0.32422	3.42755e-09	0.172963	4.04525e-09	0.188939	NA	NA	2.86014e-05	0.910903	5.34111e-06	0.913309	4.61475e-06	0.91331	NA	NA
RAB2A	4.1619e-07	0.000137713	-5.0614	Brain_Amygdala	3.09798e-08	4.62573e-05	5.53581	smultixcan	3.07861e-08	3.18307e-05	-5.51011	NA	NA	NA	1	1	1	0	3	5.38709	0.985823	5.90969	1.36275	-5.88009	-1.34314	NA	NA	7.1607e-08	0.32422	3.42755e-09	0.172963	3.4484e-09	0.177095	NA	NA	2.86014e-05	0.910903	5.34111e-06	0.913309	4.61961e-06	0.894942	NA	NA
RAB2A	4.1619e-07	0.000137713	-5.0614	Brain_Cerebellar_Hemisphere	4.68311e-09	8.97674e-06	5.85806	Brain_Amygdala	3.42011e-08	4.23113e-05	5.51845	NA	NA	NA	1	1	1	0	3	5.38709	0.985823	6.24599	1.34314	5.88233	1.31373	NA	NA	7.1607e-08	0.32422	4.21116e-10	0.179228	4.04525e-09	0.188939	NA	NA	2.86014e-05	0.910903	1.66776e-06	0.935645	7.02697e-06	0.910325	NA	NA
RAB2A	4.1619e-07	0.000137713	-5.0614	Brain_Cerebellar_Hemisphere	4.68311e-09	8.97674e-06	5.85806	Brain_Frontal_Cortex_BA9	3.42011e-08	7.64269e-05	5.51845	NA	NA	NA	1	1	1	0	3	5.38709	0.985823	6.24599	1.34314	5.88233	1.31373	NA	NA	7.1607e-08	0.32422	4.21116e-10	0.179228	4.04525e-09	0.188939	NA	NA	2.86014e-05	0.910903	1.66776e-06	0.935645	1.13631e-05	0.910979	NA	NA
RAB2A	4.1619e-07	0.000137713	-5.0614	Brain_Cerebellar_Hemisphere	4.68311e-09	8.97674e-06	5.85806	Brain_Putamen_basal_ganglia	5.84476e-08	7.55211e-05	5.42349	NA	NA	NA	1	1	1	0	3	5.38709	0.985823	6.24599	1.34314	5.68265	0.793509	NA	NA	7.1607e-08	0.32422	4.21116e-10	0.179228	1.32623e-08	0.427482	NA	NA	2.86014e-05	0.910903	1.66776e-06	0.935645	2.14025e-05	0.956999	NA	NA
RAB2A	4.1619e-07	0.000137713	-5.0614	Brain_Cerebellar_Hemisphere	4.68311e-09	8.97674e-06	5.85806	Brain_Spinal_cord_cervical_c-1	3.42011e-08	5.38764e-05	5.51845	NA	NA	NA	1	1	1	0	3	5.38709	0.985823	6.24599	1.34314	5.88233	1.31373	NA	NA	7.1607e-08	0.32422	4.21116e-10	0.179228	4.04525e-09	0.188939	NA	NA	2.86014e-05	0.910903	1.66776e-06	0.935645	6.56226e-06	0.91709	NA	NA
RAB2A	4.1619e-07	0.000137713	-5.0614	Brain_Cerebellar_Hemisphere	4.68311e-09	8.97674e-06	5.85806	Brain_Substantia_nigra	3.42011e-08	4.08634e-05	-5.51845	NA	NA	NA	1	1	1	0	3	5.38709	0.985823	6.24599	1.34314	-5.88233	-1.31373	NA	NA	7.1607e-08	0.32422	4.21116e-10	0.179228	4.04525e-09	0.188939	NA	NA	2.86014e-05	0.910903	1.66776e-06	0.935645	5.3432e-06	0.937829	NA	NA
RAB2A	4.1619e-07	0.000137713	-5.0614	Brain_Cerebellar_Hemisphere	4.68311e-09	8.97674e-06	5.85806	Cells_EBV-transformed_lymphocytes	3.42011e-08	4.45889e-05	5.51845	NA	NA	NA	1	1	1	0	3	5.38709	0.985823	6.24599	1.34314	5.88233	1.31373	NA	NA	7.1607e-08	0.32422	4.21116e-10	0.179228	4.04525e-09	0.188939	NA	NA	2.86014e-05	0.910903	1.66776e-06	0.935645	6.27589e-06	0.888097	NA	NA
RAB2A	4.1619e-07	0.000137713	-5.0614	Brain_Cerebellar_Hemisphere	4.68311e-09	8.97674e-06	5.85806	Colon_Sigmoid	3.42011e-08	5.81184e-05	5.51845	NA	NA	NA	1	1	1	0	3	5.38709	0.985823	6.24599	1.34314	5.88233	1.31373	NA	NA	7.1607e-08	0.32422	4.21116e-10	0.179228	4.04525e-09	0.188939	NA	NA	2.86014e-05	0.910903	1.66776e-06	0.935645	7.8899e-06	0.918084	NA	NA
RAB2A	4.1619e-07	0.000137713	-5.0614	Brain_Cerebellar_Hemisphere	4.68311e-09	8.97674e-06	5.85806	Lung	3.29285e-08	3.46937e-05	-5.52511	NA	NA	NA	1	1	1	0	3	5.38709	0.985823	6.24599	1.34314	-5.89	-1.33333	NA	NA	7.1607e-08	0.32422	4.21116e-10	0.179228	3.86195e-09	0.182422	NA	NA	2.86014e-05	0.910903	1.66776e-06	0.935645	5.11064e-06	0.914624	NA	NA
RAB2A	4.1619e-07	0.000137713	-5.0614	Brain_Cerebellar_Hemisphere	4.68311e-09	8.97674e-06	5.85806	Minor_Salivary_Gland	7.57414e-08	8.42274e-05	5.37699	NA	NA	NA	1	1	1	0	3	5.38709	0.985823	6.24599	1.34314	5.74257	1.33333	NA	NA	7.1607e-08	0.32422	4.21116e-10	0.179228	9.3248e-09	0.182422	NA	NA	2.86014e-05	0.910903	1.66776e-06	0.935645	1.2594e-05	0.915233	NA	NA
RAB2A	4.1619e-07	0.000137713	-5.0614	Brain_Cerebellar_Hemisphere	4.68311e-09	8.97674e-06	5.85806	Ovary	3.42011e-08	6.71581e-05	5.51845	NA	NA	NA	1	1	1	0	3	5.38709	0.985823	6.24599	1.34314	5.88233	1.31373	NA	NA	7.1607e-08	0.32422	4.21116e-10	0.179228	4.04525e-09	0.188939	NA	NA	2.86014e-05	0.910903	1.66776e-06	0.935645	8.70565e-06	0.914445	NA	NA
RAB2A	4.1619e-07	0.000137713	-5.0614	Brain_Cerebellar_Hemisphere	4.68311e-09	8.97674e-06	5.85806	Prostate	3.42011e-08	4.60332e-05	-5.51845	NA	NA	NA	1	1	1	0	3	5.38709	0.985823	6.24599	1.34314	-5.88233	-1.31373	NA	NA	7.1607e-08	0.32422	4.21116e-10	0.179228	4.04525e-09	0.188939	NA	NA	2.86014e-05	0.910903	1.66776e-06	0.935645	7.47068e-06	0.908319	NA	NA
RAB2A	4.1619e-07	0.000137713	-5.0614	Brain_Cerebellar_Hemisphere	4.68311e-09	8.97674e-06	5.85806	Skin_Sun_Exposed_Lower_leg	3.42011e-08	2.99826e-05	-5.51845	NA	NA	NA	1	1	1	0	3	5.38709	0.985823	6.24599	1.34314	-5.88233	-1.31373	NA	NA	7.1607e-08	0.32422	4.21116e-10	0.179228	4.04525e-09	0.188939	NA	NA	2.86014e-05	0.910903	1.66776e-06	0.935645	4.32324e-06	0.917946	NA	NA
RAB2A	4.1619e-07	0.000137713	-5.0614	Brain_Cerebellar_Hemisphere	4.68311e-09	8.97674e-06	5.85806	Small_Intestine_Terminal_Ileum	2.58544e-08	3.71688e-05	-5.56742	NA	NA	NA	1	1	1	0	3	5.38709	0.985823	6.24599	1.34314	-5.94035	-1.32353	NA	NA	7.1607e-08	0.32422	4.21116e-10	0.179228	2.84412e-09	0.185659	NA	NA	2.86014e-05	0.910903	1.66776e-06	0.935645	5.19504e-06	0.922161	NA	NA
RAB2A	4.1619e-07	0.000137713	-5.0614	Brain_Cerebellar_Hemisphere	4.68311e-09	8.97674e-06	5.85806	Spleen	3.42011e-08	6.58969e-05	-5.51845	NA	NA	NA	1	1	1	0	3	5.38709	0.985823	6.24599	1.34314	-5.88233	-1.31373	NA	NA	7.1607e-08	0.32422	4.21116e-10	0.179228	4.04525e-09	0.188939	NA	NA	2.86014e-05	0.910903	1.66776e-06	0.935645	9.14891e-06	0.920718	NA	NA
RAB2A	4.1619e-07	0.000137713	-5.0614	Brain_Cerebellar_Hemisphere	4.68311e-09	8.97674e-06	5.85806	Testis	4.21845e-08	0.000103087	-5.48145	NA	NA	NA	1	1	1	0	3	5.38709	0.985823	6.24599	1.34314	-5.84996	-1.35294	NA	NA	7.1607e-08	0.32422	4.21116e-10	0.179228	4.91695e-09	0.176074	NA	NA	2.86014e-05	0.910903	1.66776e-06	0.935645	1.35472e-05	0.897758	NA	NA
RAB2A	4.1619e-07	0.000137713	-5.0614	Brain_Cerebellar_Hemisphere	4.68311e-09	8.97674e-06	5.85806	Thyroid	3.42011e-08	3.68128e-05	5.51845	NA	NA	NA	1	1	1	0	3	5.38709	0.985823	6.24599	1.34314	5.88233	1.31373	NA	NA	7.1607e-08	0.32422	4.21116e-10	0.179228	4.04525e-09	0.188939	NA	NA	2.86014e-05	0.910903	1.66776e-06	0.935645	4.61475e-06	0.91331	NA	NA
RAB2A	4.1619e-07	0.000137713	-5.0614	Brain_Cerebellar_Hemisphere	4.68311e-09	8.97674e-06	5.85806	smultixcan	3.07861e-08	3.18307e-05	-5.51011	NA	NA	NA	1	1	1	0	3	5.38709	0.985823	6.24599	1.34314	-5.88009	-1.34314	NA	NA	7.1607e-08	0.32422	4.21116e-10	0.179228	3.4484e-09	0.177095	NA	NA	2.86014e-05	0.910903	1.66776e-06	0.935645	4.61961e-06	0.894942	NA	NA
RAB2A	4.1619e-07	0.000137713	-5.0614	Brain_Cerebellum	3.09798e-08	4.99375e-05	5.53581	Brain_Amygdala	3.42011e-08	4.23113e-05	5.51845	NA	NA	NA	1	1	1	0	3	5.38709	0.985823	5.90969	1.36275	5.88233	1.31373	NA	NA	7.1607e-08	0.32422	3.42755e-09	0.172963	4.04525e-09	0.188939	NA	NA	2.86014e-05	0.910903	6.92937e-06	0.887894	7.02697e-06	0.910325	NA	NA
RAB2A	4.1619e-07	0.000137713	-5.0614	Brain_Cerebellum	3.09798e-08	4.99375e-05	5.53581	Brain_Frontal_Cortex_BA9	3.42011e-08	7.64269e-05	5.51845	NA	NA	NA	1	1	1	0	3	5.38709	0.985823	5.90969	1.36275	5.88233	1.31373	NA	NA	7.1607e-08	0.32422	3.42755e-09	0.172963	4.04525e-09	0.188939	NA	NA	2.86014e-05	0.910903	6.92937e-06	0.887894	1.13631e-05	0.910979	NA	NA
RAB2A	4.1619e-07	0.000137713	-5.0614	Brain_Cerebellum	3.09798e-08	4.99375e-05	5.53581	Brain_Putamen_basal_ganglia	5.84476e-08	7.55211e-05	5.42349	NA	NA	NA	1	1	1	0	3	5.38709	0.985823	5.90969	1.36275	5.68265	0.793509	NA	NA	7.1607e-08	0.32422	3.42755e-09	0.172963	1.32623e-08	0.427482	NA	NA	2.86014e-05	0.910903	6.92937e-06	0.887894	2.14025e-05	0.956999	NA	NA
RAB2A	4.1619e-07	0.000137713	-5.0614	Brain_Cerebellum	3.09798e-08	4.99375e-05	5.53581	Brain_Spinal_cord_cervical_c-1	3.42011e-08	5.38764e-05	5.51845	NA	NA	NA	1	1	1	0	3	5.38709	0.985823	5.90969	1.36275	5.88233	1.31373	NA	NA	7.1607e-08	0.32422	3.42755e-09	0.172963	4.04525e-09	0.188939	NA	NA	2.86014e-05	0.910903	6.92937e-06	0.887894	6.56226e-06	0.91709	NA	NA
RAB2A	4.1619e-07	0.000137713	-5.0614	Brain_Cerebellum	3.09798e-08	4.99375e-05	5.53581	Brain_Substantia_nigra	3.42011e-08	4.08634e-05	-5.51845	NA	NA	NA	1	1	1	0	3	5.38709	0.985823	5.90969	1.36275	-5.88233	-1.31373	NA	NA	7.1607e-08	0.32422	3.42755e-09	0.172963	4.04525e-09	0.188939	NA	NA	2.86014e-05	0.910903	6.92937e-06	0.887894	5.3432e-06	0.937829	NA	NA
RAB2A	4.1619e-07	0.000137713	-5.0614	Brain_Cerebellum	3.09798e-08	4.99375e-05	5.53581	Cells_EBV-transformed_lymphocytes	3.42011e-08	4.45889e-05	5.51845	NA	NA	NA	1	1	1	0	3	5.38709	0.985823	5.90969	1.36275	5.88233	1.31373	NA	NA	7.1607e-08	0.32422	3.42755e-09	0.172963	4.04525e-09	0.188939	NA	NA	2.86014e-05	0.910903	6.92937e-06	0.887894	6.27589e-06	0.888097	NA	NA
RAB2A	4.1619e-07	0.000137713	-5.0614	Brain_Cerebellum	3.09798e-08	4.99375e-05	5.53581	Colon_Sigmoid	3.42011e-08	5.81184e-05	5.51845	NA	NA	NA	1	1	1	0	3	5.38709	0.985823	5.90969	1.36275	5.88233	1.31373	NA	NA	7.1607e-08	0.32422	3.42755e-09	0.172963	4.04525e-09	0.188939	NA	NA	2.86014e-05	0.910903	6.92937e-06	0.887894	7.8899e-06	0.918084	NA	NA
RAB2A	4.1619e-07	0.000137713	-5.0614	Brain_Cerebellum	3.09798e-08	4.99375e-05	5.53581	Lung	3.29285e-08	3.46937e-05	-5.52511	NA	NA	NA	1	1	1	0	3	5.38709	0.985823	5.90969	1.36275	-5.89	-1.33333	NA	NA	7.1607e-08	0.32422	3.42755e-09	0.172963	3.86195e-09	0.182422	NA	NA	2.86014e-05	0.910903	6.92937e-06	0.887894	5.11064e-06	0.914624	NA	NA
RAB2A	4.1619e-07	0.000137713	-5.0614	Brain_Cerebellum	3.09798e-08	4.99375e-05	5.53581	Minor_Salivary_Gland	7.57414e-08	8.42274e-05	5.37699	NA	NA	NA	1	1	1	0	3	5.38709	0.985823	5.90969	1.36275	5.74257	1.33333	NA	NA	7.1607e-08	0.32422	3.42755e-09	0.172963	9.3248e-09	0.182422	NA	NA	2.86014e-05	0.910903	6.92937e-06	0.887894	1.2594e-05	0.915233	NA	NA
RAB2A	4.1619e-07	0.000137713	-5.0614	Brain_Cerebellum	3.09798e-08	4.99375e-05	5.53581	Ovary	3.42011e-08	6.71581e-05	5.51845	NA	NA	NA	1	1	1	0	3	5.38709	0.985823	5.90969	1.36275	5.88233	1.31373	NA	NA	7.1607e-08	0.32422	3.42755e-09	0.172963	4.04525e-09	0.188939	NA	NA	2.86014e-05	0.910903	6.92937e-06	0.887894	8.70565e-06	0.914445	NA	NA
RAB2A	4.1619e-07	0.000137713	-5.0614	Brain_Cerebellum	3.09798e-08	4.99375e-05	5.53581	Prostate	3.42011e-08	4.60332e-05	-5.51845	NA	NA	NA	1	1	1	0	3	5.38709	0.985823	5.90969	1.36275	-5.88233	-1.31373	NA	NA	7.1607e-08	0.32422	3.42755e-09	0.172963	4.04525e-09	0.188939	NA	NA	2.86014e-05	0.910903	6.92937e-06	0.887894	7.47068e-06	0.908319	NA	NA
RAB2A	4.1619e-07	0.000137713	-5.0614	Brain_Cerebellum	3.09798e-08	4.99375e-05	5.53581	Skin_Sun_Exposed_Lower_leg	3.42011e-08	2.99826e-05	-5.51845	NA	NA	NA	1	1	1	0	3	5.38709	0.985823	5.90969	1.36275	-5.88233	-1.31373	NA	NA	7.1607e-08	0.32422	3.42755e-09	0.172963	4.04525e-09	0.188939	NA	NA	2.86014e-05	0.910903	6.92937e-06	0.887894	4.32324e-06	0.917946	NA	NA
RAB2A	4.1619e-07	0.000137713	-5.0614	Brain_Cerebellum	3.09798e-08	4.99375e-05	5.53581	Small_Intestine_Terminal_Ileum	2.58544e-08	3.71688e-05	-5.56742	NA	NA	NA	1	1	1	0	3	5.38709	0.985823	5.90969	1.36275	-5.94035	-1.32353	NA	NA	7.1607e-08	0.32422	3.42755e-09	0.172963	2.84412e-09	0.185659	NA	NA	2.86014e-05	0.910903	6.92937e-06	0.887894	5.19504e-06	0.922161	NA	NA
RAB2A	4.1619e-07	0.000137713	-5.0614	Brain_Cerebellum	3.09798e-08	4.99375e-05	5.53581	Spleen	3.42011e-08	6.58969e-05	-5.51845	NA	NA	NA	1	1	1	0	3	5.38709	0.985823	5.90969	1.36275	-5.88233	-1.31373	NA	NA	7.1607e-08	0.32422	3.42755e-09	0.172963	4.04525e-09	0.188939	NA	NA	2.86014e-05	0.910903	6.92937e-06	0.887894	9.14891e-06	0.920718	NA	NA
RAB2A	4.1619e-07	0.000137713	-5.0614	Brain_Cerebellum	3.09798e-08	4.99375e-05	5.53581	Testis	4.21845e-08	0.000103087	-5.48145	NA	NA	NA	1	1	1	0	3	5.38709	0.985823	5.90969	1.36275	-5.84996	-1.35294	NA	NA	7.1607e-08	0.32422	3.42755e-09	0.172963	4.91695e-09	0.176074	NA	NA	2.86014e-05	0.910903	6.92937e-06	0.887894	1.35472e-05	0.897758	NA	NA
RAB2A	4.1619e-07	0.000137713	-5.0614	Brain_Cerebellum	3.09798e-08	4.99375e-05	5.53581	Thyroid	3.42011e-08	3.68128e-05	5.51845	NA	NA	NA	1	1	1	0	3	5.38709	0.985823	5.90969	1.36275	5.88233	1.31373	NA	NA	7.1607e-08	0.32422	3.42755e-09	0.172963	4.04525e-09	0.188939	NA	NA	2.86014e-05	0.910903	6.92937e-06	0.887894	4.61475e-06	0.91331	NA	NA
RAB2A	4.1619e-07	0.000137713	-5.0614	Brain_Cerebellum	3.09798e-08	4.99375e-05	5.53581	smultixcan	3.07861e-08	3.18307e-05	-5.51011	NA	NA	NA	1	1	1	0	3	5.38709	0.985823	5.90969	1.36275	-5.88009	-1.34314	NA	NA	7.1607e-08	0.32422	3.42755e-09	0.172963	3.4484e-09	0.177095	NA	NA	2.86014e-05	0.910903	6.92937e-06	0.887894	4.61961e-06	0.894942	NA	NA
RAB2A	4.1619e-07	0.000137713	-5.0614	Breast_Mammary_Tissue	1.54156e-07	0.000237343	5.24752	Brain_Amygdala	3.42011e-08	4.23113e-05	5.51845	NA	NA	NA	1	1	1	0	3	5.38709	0.985823	5.58837	1.22437	5.88233	1.31373	NA	NA	7.1607e-08	0.32422	2.2921e-08	0.220814	4.04525e-09	0.188939	NA	NA	2.86014e-05	0.910903	3.23849e-05	0.941589	7.02697e-06	0.910325	NA	NA
RAB2A	4.1619e-07	0.000137713	-5.0614	Breast_Mammary_Tissue	1.54156e-07	0.000237343	5.24752	Brain_Frontal_Cortex_BA9	3.42011e-08	7.64269e-05	5.51845	NA	NA	NA	1	1	1	0	3	5.38709	0.985823	5.58837	1.22437	5.88233	1.31373	NA	NA	7.1607e-08	0.32422	2.2921e-08	0.220814	4.04525e-09	0.188939	NA	NA	2.86014e-05	0.910903	3.23849e-05	0.941589	1.13631e-05	0.910979	NA	NA
RAB2A	4.1619e-07	0.000137713	-5.0614	Breast_Mammary_Tissue	1.54156e-07	0.000237343	5.24752	Brain_Putamen_basal_ganglia	5.84476e-08	7.55211e-05	5.42349	NA	NA	NA	1	1	1	0	3	5.38709	0.985823	5.58837	1.22437	5.68265	0.793509	NA	NA	7.1607e-08	0.32422	2.2921e-08	0.220814	1.32623e-08	0.427482	NA	NA	2.86014e-05	0.910903	3.23849e-05	0.941589	2.14025e-05	0.956999	NA	NA
RAB2A	4.1619e-07	0.000137713	-5.0614	Breast_Mammary_Tissue	1.54156e-07	0.000237343	5.24752	Brain_Spinal_cord_cervical_c-1	3.42011e-08	5.38764e-05	5.51845	NA	NA	NA	1	1	1	0	3	5.38709	0.985823	5.58837	1.22437	5.88233	1.31373	NA	NA	7.1607e-08	0.32422	2.2921e-08	0.220814	4.04525e-09	0.188939	NA	NA	2.86014e-05	0.910903	3.23849e-05	0.941589	6.56226e-06	0.91709	NA	NA
RAB2A	4.1619e-07	0.000137713	-5.0614	Breast_Mammary_Tissue	1.54156e-07	0.000237343	5.24752	Brain_Substantia_nigra	3.42011e-08	4.08634e-05	-5.51845	NA	NA	NA	1	1	1	0	3	5.38709	0.985823	5.58837	1.22437	-5.88233	-1.31373	NA	NA	7.1607e-08	0.32422	2.2921e-08	0.220814	4.04525e-09	0.188939	NA	NA	2.86014e-05	0.910903	3.23849e-05	0.941589	5.3432e-06	0.937829	NA	NA
RAB2A	4.1619e-07	0.000137713	-5.0614	Breast_Mammary_Tissue	1.54156e-07	0.000237343	5.24752	Cells_EBV-transformed_lymphocytes	3.42011e-08	4.45889e-05	5.51845	NA	NA	NA	1	1	1	0	3	5.38709	0.985823	5.58837	1.22437	5.88233	1.31373	NA	NA	7.1607e-08	0.32422	2.2921e-08	0.220814	4.04525e-09	0.188939	NA	NA	2.86014e-05	0.910903	3.23849e-05	0.941589	6.27589e-06	0.888097	NA	NA
RAB2A	4.1619e-07	0.000137713	-5.0614	Breast_Mammary_Tissue	1.54156e-07	0.000237343	5.24752	Colon_Sigmoid	3.42011e-08	5.81184e-05	5.51845	NA	NA	NA	1	1	1	0	3	5.38709	0.985823	5.58837	1.22437	5.88233	1.31373	NA	NA	7.1607e-08	0.32422	2.2921e-08	0.220814	4.04525e-09	0.188939	NA	NA	2.86014e-05	0.910903	3.23849e-05	0.941589	7.8899e-06	0.918084	NA	NA
RAB2A	4.1619e-07	0.000137713	-5.0614	Breast_Mammary_Tissue	1.54156e-07	0.000237343	5.24752	Lung	3.29285e-08	3.46937e-05	-5.52511	NA	NA	NA	1	1	1	0	3	5.38709	0.985823	5.58837	1.22437	-5.89	-1.33333	NA	NA	7.1607e-08	0.32422	2.2921e-08	0.220814	3.86195e-09	0.182422	NA	NA	2.86014e-05	0.910903	3.23849e-05	0.941589	5.11064e-06	0.914624	NA	NA
RAB2A	4.1619e-07	0.000137713	-5.0614	Breast_Mammary_Tissue	1.54156e-07	0.000237343	5.24752	Minor_Salivary_Gland	7.57414e-08	8.42274e-05	5.37699	NA	NA	NA	1	1	1	0	3	5.38709	0.985823	5.58837	1.22437	5.74257	1.33333	NA	NA	7.1607e-08	0.32422	2.2921e-08	0.220814	9.3248e-09	0.182422	NA	NA	2.86014e-05	0.910903	3.23849e-05	0.941589	1.2594e-05	0.915233	NA	NA
RAB2A	4.1619e-07	0.000137713	-5.0614	Breast_Mammary_Tissue	1.54156e-07	0.000237343	5.24752	Ovary	3.42011e-08	6.71581e-05	5.51845	NA	NA	NA	1	1	1	0	3	5.38709	0.985823	5.58837	1.22437	5.88233	1.31373	NA	NA	7.1607e-08	0.32422	2.2921e-08	0.220814	4.04525e-09	0.188939	NA	NA	2.86014e-05	0.910903	3.23849e-05	0.941589	8.70565e-06	0.914445	NA	NA
RAB2A	4.1619e-07	0.000137713	-5.0614	Breast_Mammary_Tissue	1.54156e-07	0.000237343	5.24752	Prostate	3.42011e-08	4.60332e-05	-5.51845	NA	NA	NA	1	1	1	0	3	5.38709	0.985823	5.58837	1.22437	-5.88233	-1.31373	NA	NA	7.1607e-08	0.32422	2.2921e-08	0.220814	4.04525e-09	0.188939	NA	NA	2.86014e-05	0.910903	3.23849e-05	0.941589	7.47068e-06	0.908319	NA	NA
RAB2A	4.1619e-07	0.000137713	-5.0614	Breast_Mammary_Tissue	1.54156e-07	0.000237343	5.24752	Skin_Sun_Exposed_Lower_leg	3.42011e-08	2.99826e-05	-5.51845	NA	NA	NA	1	1	1	0	3	5.38709	0.985823	5.58837	1.22437	-5.88233	-1.31373	NA	NA	7.1607e-08	0.32422	2.2921e-08	0.220814	4.04525e-09	0.188939	NA	NA	2.86014e-05	0.910903	3.23849e-05	0.941589	4.32324e-06	0.917946	NA	NA
RAB2A	4.1619e-07	0.000137713	-5.0614	Breast_Mammary_Tissue	1.54156e-07	0.000237343	5.24752	Small_Intestine_Terminal_Ileum	2.58544e-08	3.71688e-05	-5.56742	NA	NA	NA	1	1	1	0	3	5.38709	0.985823	5.58837	1.22437	-5.94035	-1.32353	NA	NA	7.1607e-08	0.32422	2.2921e-08	0.220814	2.84412e-09	0.185659	NA	NA	2.86014e-05	0.910903	3.23849e-05	0.941589	5.19504e-06	0.922161	NA	NA
RAB2A	4.1619e-07	0.000137713	-5.0614	Breast_Mammary_Tissue	1.54156e-07	0.000237343	5.24752	Spleen	3.42011e-08	6.58969e-05	-5.51845	NA	NA	NA	1	1	1	0	3	5.38709	0.985823	5.58837	1.22437	-5.88233	-1.31373	NA	NA	7.1607e-08	0.32422	2.2921e-08	0.220814	4.04525e-09	0.188939	NA	NA	2.86014e-05	0.910903	3.23849e-05	0.941589	9.14891e-06	0.920718	NA	NA
RAB2A	4.1619e-07	0.000137713	-5.0614	Breast_Mammary_Tissue	1.54156e-07	0.000237343	5.24752	Testis	4.21845e-08	0.000103087	-5.48145	NA	NA	NA	1	1	1	0	3	5.38709	0.985823	5.58837	1.22437	-5.84996	-1.35294	NA	NA	7.1607e-08	0.32422	2.2921e-08	0.220814	4.91695e-09	0.176074	NA	NA	2.86014e-05	0.910903	3.23849e-05	0.941589	1.35472e-05	0.897758	NA	NA
RAB2A	4.1619e-07	0.000137713	-5.0614	Breast_Mammary_Tissue	1.54156e-07	0.000237343	5.24752	Thyroid	3.42011e-08	3.68128e-05	5.51845	NA	NA	NA	1	1	1	0	3	5.38709	0.985823	5.58837	1.22437	5.88233	1.31373	NA	NA	7.1607e-08	0.32422	2.2921e-08	0.220814	4.04525e-09	0.188939	NA	NA	2.86014e-05	0.910903	3.23849e-05	0.941589	4.61475e-06	0.91331	NA	NA
RAB2A	4.1619e-07	0.000137713	-5.0614	Breast_Mammary_Tissue	1.54156e-07	0.000237343	5.24752	smultixcan	3.07861e-08	3.18307e-05	-5.51011	NA	NA	NA	1	1	1	0	3	5.38709	0.985823	5.58837	1.22437	-5.88009	-1.34314	NA	NA	7.1607e-08	0.32422	2.2921e-08	0.220814	3.4484e-09	0.177095	NA	NA	2.86014e-05	0.910903	3.23849e-05	0.941589	4.61961e-06	0.894942	NA	NA
RAB2A	4.1619e-07	0.000137713	-5.0614	Cells_Cultured_fibroblasts	3.09798e-08	4.69422e-05	5.53581	Brain_Amygdala	3.42011e-08	4.23113e-05	5.51845	NA	NA	NA	1	1	1	0	3	5.38709	0.985823	5.90969	1.36275	5.88233	1.31373	NA	NA	7.1607e-08	0.32422	3.42755e-09	0.172963	4.04525e-09	0.188939	NA	NA	2.86014e-05	0.910903	6.08097e-06	0.899805	7.02697e-06	0.910325	NA	NA
RAB2A	4.1619e-07	0.000137713	-5.0614	Cells_Cultured_fibroblasts	3.09798e-08	4.69422e-05	5.53581	Brain_Frontal_Cortex_BA9	3.42011e-08	7.64269e-05	5.51845	NA	NA	NA	1	1	1	0	3	5.38709	0.985823	5.90969	1.36275	5.88233	1.31373	NA	NA	7.1607e-08	0.32422	3.42755e-09	0.172963	4.04525e-09	0.188939	NA	NA	2.86014e-05	0.910903	6.08097e-06	0.899805	1.13631e-05	0.910979	NA	NA
RAB2A	4.1619e-07	0.000137713	-5.0614	Cells_Cultured_fibroblasts	3.09798e-08	4.69422e-05	5.53581	Brain_Putamen_basal_ganglia	5.84476e-08	7.55211e-05	5.42349	NA	NA	NA	1	1	1	0	3	5.38709	0.985823	5.90969	1.36275	5.68265	0.793509	NA	NA	7.1607e-08	0.32422	3.42755e-09	0.172963	1.32623e-08	0.427482	NA	NA	2.86014e-05	0.910903	6.08097e-06	0.899805	2.14025e-05	0.956999	NA	NA
RAB2A	4.1619e-07	0.000137713	-5.0614	Cells_Cultured_fibroblasts	3.09798e-08	4.69422e-05	5.53581	Brain_Spinal_cord_cervical_c-1	3.42011e-08	5.38764e-05	5.51845	NA	NA	NA	1	1	1	0	3	5.38709	0.985823	5.90969	1.36275	5.88233	1.31373	NA	NA	7.1607e-08	0.32422	3.42755e-09	0.172963	4.04525e-09	0.188939	NA	NA	2.86014e-05	0.910903	6.08097e-06	0.899805	6.56226e-06	0.91709	NA	NA
RAB2A	4.1619e-07	0.000137713	-5.0614	Cells_Cultured_fibroblasts	3.09798e-08	4.69422e-05	5.53581	Brain_Substantia_nigra	3.42011e-08	4.08634e-05	-5.51845	NA	NA	NA	1	1	1	0	3	5.38709	0.985823	5.90969	1.36275	-5.88233	-1.31373	NA	NA	7.1607e-08	0.32422	3.42755e-09	0.172963	4.04525e-09	0.188939	NA	NA	2.86014e-05	0.910903	6.08097e-06	0.899805	5.3432e-06	0.937829	NA	NA
RAB2A	4.1619e-07	0.000137713	-5.0614	Cells_Cultured_fibroblasts	3.09798e-08	4.69422e-05	5.53581	Cells_EBV-transformed_lymphocytes	3.42011e-08	4.45889e-05	5.51845	NA	NA	NA	1	1	1	0	3	5.38709	0.985823	5.90969	1.36275	5.88233	1.31373	NA	NA	7.1607e-08	0.32422	3.42755e-09	0.172963	4.04525e-09	0.188939	NA	NA	2.86014e-05	0.910903	6.08097e-06	0.899805	6.27589e-06	0.888097	NA	NA
RAB2A	4.1619e-07	0.000137713	-5.0614	Cells_Cultured_fibroblasts	3.09798e-08	4.69422e-05	5.53581	Colon_Sigmoid	3.42011e-08	5.81184e-05	5.51845	NA	NA	NA	1	1	1	0	3	5.38709	0.985823	5.90969	1.36275	5.88233	1.31373	NA	NA	7.1607e-08	0.32422	3.42755e-09	0.172963	4.04525e-09	0.188939	NA	NA	2.86014e-05	0.910903	6.08097e-06	0.899805	7.8899e-06	0.918084	NA	NA
RAB2A	4.1619e-07	0.000137713	-5.0614	Cells_Cultured_fibroblasts	3.09798e-08	4.69422e-05	5.53581	Lung	3.29285e-08	3.46937e-05	-5.52511	NA	NA	NA	1	1	1	0	3	5.38709	0.985823	5.90969	1.36275	-5.89	-1.33333	NA	NA	7.1607e-08	0.32422	3.42755e-09	0.172963	3.86195e-09	0.182422	NA	NA	2.86014e-05	0.910903	6.08097e-06	0.899805	5.11064e-06	0.914624	NA	NA
RAB2A	4.1619e-07	0.000137713	-5.0614	Cells_Cultured_fibroblasts	3.09798e-08	4.69422e-05	5.53581	Minor_Salivary_Gland	7.57414e-08	8.42274e-05	5.37699	NA	NA	NA	1	1	1	0	3	5.38709	0.985823	5.90969	1.36275	5.74257	1.33333	NA	NA	7.1607e-08	0.32422	3.42755e-09	0.172963	9.3248e-09	0.182422	NA	NA	2.86014e-05	0.910903	6.08097e-06	0.899805	1.2594e-05	0.915233	NA	NA
RAB2A	4.1619e-07	0.000137713	-5.0614	Cells_Cultured_fibroblasts	3.09798e-08	4.69422e-05	5.53581	Ovary	3.42011e-08	6.71581e-05	5.51845	NA	NA	NA	1	1	1	0	3	5.38709	0.985823	5.90969	1.36275	5.88233	1.31373	NA	NA	7.1607e-08	0.32422	3.42755e-09	0.172963	4.04525e-09	0.188939	NA	NA	2.86014e-05	0.910903	6.08097e-06	0.899805	8.70565e-06	0.914445	NA	NA
RAB2A	4.1619e-07	0.000137713	-5.0614	Cells_Cultured_fibroblasts	3.09798e-08	4.69422e-05	5.53581	Prostate	3.42011e-08	4.60332e-05	-5.51845	NA	NA	NA	1	1	1	0	3	5.38709	0.985823	5.90969	1.36275	-5.88233	-1.31373	NA	NA	7.1607e-08	0.32422	3.42755e-09	0.172963	4.04525e-09	0.188939	NA	NA	2.86014e-05	0.910903	6.08097e-06	0.899805	7.47068e-06	0.908319	NA	NA
RAB2A	4.1619e-07	0.000137713	-5.0614	Cells_Cultured_fibroblasts	3.09798e-08	4.69422e-05	5.53581	Skin_Sun_Exposed_Lower_leg	3.42011e-08	2.99826e-05	-5.51845	NA	NA	NA	1	1	1	0	3	5.38709	0.985823	5.90969	1.36275	-5.88233	-1.31373	NA	NA	7.1607e-08	0.32422	3.42755e-09	0.172963	4.04525e-09	0.188939	NA	NA	2.86014e-05	0.910903	6.08097e-06	0.899805	4.32324e-06	0.917946	NA	NA
RAB2A	4.1619e-07	0.000137713	-5.0614	Cells_Cultured_fibroblasts	3.09798e-08	4.69422e-05	5.53581	Small_Intestine_Terminal_Ileum	2.58544e-08	3.71688e-05	-5.56742	NA	NA	NA	1	1	1	0	3	5.38709	0.985823	5.90969	1.36275	-5.94035	-1.32353	NA	NA	7.1607e-08	0.32422	3.42755e-09	0.172963	2.84412e-09	0.185659	NA	NA	2.86014e-05	0.910903	6.08097e-06	0.899805	5.19504e-06	0.922161	NA	NA
RAB2A	4.1619e-07	0.000137713	-5.0614	Cells_Cultured_fibroblasts	3.09798e-08	4.69422e-05	5.53581	Spleen	3.42011e-08	6.58969e-05	-5.51845	NA	NA	NA	1	1	1	0	3	5.38709	0.985823	5.90969	1.36275	-5.88233	-1.31373	NA	NA	7.1607e-08	0.32422	3.42755e-09	0.172963	4.04525e-09	0.188939	NA	NA	2.86014e-05	0.910903	6.08097e-06	0.899805	9.14891e-06	0.920718	NA	NA
RAB2A	4.1619e-07	0.000137713	-5.0614	Cells_Cultured_fibroblasts	3.09798e-08	4.69422e-05	5.53581	Testis	4.21845e-08	0.000103087	-5.48145	NA	NA	NA	1	1	1	0	3	5.38709	0.985823	5.90969	1.36275	-5.84996	-1.35294	NA	NA	7.1607e-08	0.32422	3.42755e-09	0.172963	4.91695e-09	0.176074	NA	NA	2.86014e-05	0.910903	6.08097e-06	0.899805	1.35472e-05	0.897758	NA	NA
RAB2A	4.1619e-07	0.000137713	-5.0614	Cells_Cultured_fibroblasts	3.09798e-08	4.69422e-05	5.53581	Thyroid	3.42011e-08	3.68128e-05	5.51845	NA	NA	NA	1	1	1	0	3	5.38709	0.985823	5.90969	1.36275	5.88233	1.31373	NA	NA	7.1607e-08	0.32422	3.42755e-09	0.172963	4.04525e-09	0.188939	NA	NA	2.86014e-05	0.910903	6.08097e-06	0.899805	4.61475e-06	0.91331	NA	NA
RAB2A	4.1619e-07	0.000137713	-5.0614	Cells_Cultured_fibroblasts	3.09798e-08	4.69422e-05	5.53581	smultixcan	3.07861e-08	3.18307e-05	-5.51011	NA	NA	NA	1	1	1	0	3	5.38709	0.985823	5.90969	1.36275	-5.88009	-1.34314	NA	NA	7.1607e-08	0.32422	3.42755e-09	0.172963	3.4484e-09	0.177095	NA	NA	2.86014e-05	0.910903	6.08097e-06	0.899805	4.61961e-06	0.894942	NA	NA
RAB2A	4.1619e-07	0.000137713	-5.0614	Cells_EBV-transformed_lymphocytes	1.0433e-07	0.000117766	5.31902	Brain_Amygdala	3.42011e-08	4.23113e-05	5.51845	NA	NA	NA	1	1	1	0	3	5.38709	0.985823	5.66429	1.23996	5.88233	1.31373	NA	NA	7.1607e-08	0.32422	1.47638e-08	0.214991	4.04525e-09	0.188939	NA	NA	2.86014e-05	0.910903	2.59475e-05	0.929786	7.02697e-06	0.910325	NA	NA
RAB2A	4.1619e-07	0.000137713	-5.0614	Cells_EBV-transformed_lymphocytes	1.0433e-07	0.000117766	5.31902	Brain_Frontal_Cortex_BA9	3.42011e-08	7.64269e-05	5.51845	NA	NA	NA	1	1	1	0	3	5.38709	0.985823	5.66429	1.23996	5.88233	1.31373	NA	NA	7.1607e-08	0.32422	1.47638e-08	0.214991	4.04525e-09	0.188939	NA	NA	2.86014e-05	0.910903	2.59475e-05	0.929786	1.13631e-05	0.910979	NA	NA
RAB2A	4.1619e-07	0.000137713	-5.0614	Cells_EBV-transformed_lymphocytes	1.0433e-07	0.000117766	5.31902	Brain_Putamen_basal_ganglia	5.84476e-08	7.55211e-05	5.42349	NA	NA	NA	1	1	1	0	3	5.38709	0.985823	5.66429	1.23996	5.68265	0.793509	NA	NA	7.1607e-08	0.32422	1.47638e-08	0.214991	1.32623e-08	0.427482	NA	NA	2.86014e-05	0.910903	2.59475e-05	0.929786	2.14025e-05	0.956999	NA	NA
RAB2A	4.1619e-07	0.000137713	-5.0614	Cells_EBV-transformed_lymphocytes	1.0433e-07	0.000117766	5.31902	Brain_Spinal_cord_cervical_c-1	3.42011e-08	5.38764e-05	5.51845	NA	NA	NA	1	1	1	0	3	5.38709	0.985823	5.66429	1.23996	5.88233	1.31373	NA	NA	7.1607e-08	0.32422	1.47638e-08	0.214991	4.04525e-09	0.188939	NA	NA	2.86014e-05	0.910903	2.59475e-05	0.929786	6.56226e-06	0.91709	NA	NA
RAB2A	4.1619e-07	0.000137713	-5.0614	Cells_EBV-transformed_lymphocytes	1.0433e-07	0.000117766	5.31902	Brain_Substantia_nigra	3.42011e-08	4.08634e-05	-5.51845	NA	NA	NA	1	1	1	0	3	5.38709	0.985823	5.66429	1.23996	-5.88233	-1.31373	NA	NA	7.1607e-08	0.32422	1.47638e-08	0.214991	4.04525e-09	0.188939	NA	NA	2.86014e-05	0.910903	2.59475e-05	0.929786	5.3432e-06	0.937829	NA	NA
RAB2A	4.1619e-07	0.000137713	-5.0614	Cells_EBV-transformed_lymphocytes	1.0433e-07	0.000117766	5.31902	Cells_EBV-transformed_lymphocytes	3.42011e-08	4.45889e-05	5.51845	NA	NA	NA	1	1	1	0	3	5.38709	0.985823	5.66429	1.23996	5.88233	1.31373	NA	NA	7.1607e-08	0.32422	1.47638e-08	0.214991	4.04525e-09	0.188939	NA	NA	2.86014e-05	0.910903	2.59475e-05	0.929786	6.27589e-06	0.888097	NA	NA
RAB2A	4.1619e-07	0.000137713	-5.0614	Cells_EBV-transformed_lymphocytes	1.0433e-07	0.000117766	5.31902	Colon_Sigmoid	3.42011e-08	5.81184e-05	5.51845	NA	NA	NA	1	1	1	0	3	5.38709	0.985823	5.66429	1.23996	5.88233	1.31373	NA	NA	7.1607e-08	0.32422	1.47638e-08	0.214991	4.04525e-09	0.188939	NA	NA	2.86014e-05	0.910903	2.59475e-05	0.929786	7.8899e-06	0.918084	NA	NA
RAB2A	4.1619e-07	0.000137713	-5.0614	Cells_EBV-transformed_lymphocytes	1.0433e-07	0.000117766	5.31902	Lung	3.29285e-08	3.46937e-05	-5.52511	NA	NA	NA	1	1	1	0	3	5.38709	0.985823	5.66429	1.23996	-5.89	-1.33333	NA	NA	7.1607e-08	0.32422	1.47638e-08	0.214991	3.86195e-09	0.182422	NA	NA	2.86014e-05	0.910903	2.59475e-05	0.929786	5.11064e-06	0.914624	NA	NA
RAB2A	4.1619e-07	0.000137713	-5.0614	Cells_EBV-transformed_lymphocytes	1.0433e-07	0.000117766	5.31902	Minor_Salivary_Gland	7.57414e-08	8.42274e-05	5.37699	NA	NA	NA	1	1	1	0	3	5.38709	0.985823	5.66429	1.23996	5.74257	1.33333	NA	NA	7.1607e-08	0.32422	1.47638e-08	0.214991	9.3248e-09	0.182422	NA	NA	2.86014e-05	0.910903	2.59475e-05	0.929786	1.2594e-05	0.915233	NA	NA
RAB2A	4.1619e-07	0.000137713	-5.0614	Cells_EBV-transformed_lymphocytes	1.0433e-07	0.000117766	5.31902	Ovary	3.42011e-08	6.71581e-05	5.51845	NA	NA	NA	1	1	1	0	3	5.38709	0.985823	5.66429	1.23996	5.88233	1.31373	NA	NA	7.1607e-08	0.32422	1.47638e-08	0.214991	4.04525e-09	0.188939	NA	NA	2.86014e-05	0.910903	2.59475e-05	0.929786	8.70565e-06	0.914445	NA	NA
RAB2A	4.1619e-07	0.000137713	-5.0614	Cells_EBV-transformed_lymphocytes	1.0433e-07	0.000117766	5.31902	Prostate	3.42011e-08	4.60332e-05	-5.51845	NA	NA	NA	1	1	1	0	3	5.38709	0.985823	5.66429	1.23996	-5.88233	-1.31373	NA	NA	7.1607e-08	0.32422	1.47638e-08	0.214991	4.04525e-09	0.188939	NA	NA	2.86014e-05	0.910903	2.59475e-05	0.929786	7.47068e-06	0.908319	NA	NA
RAB2A	4.1619e-07	0.000137713	-5.0614	Cells_EBV-transformed_lymphocytes	1.0433e-07	0.000117766	5.31902	Skin_Sun_Exposed_Lower_leg	3.42011e-08	2.99826e-05	-5.51845	NA	NA	NA	1	1	1	0	3	5.38709	0.985823	5.66429	1.23996	-5.88233	-1.31373	NA	NA	7.1607e-08	0.32422	1.47638e-08	0.214991	4.04525e-09	0.188939	NA	NA	2.86014e-05	0.910903	2.59475e-05	0.929786	4.32324e-06	0.917946	NA	NA
RAB2A	4.1619e-07	0.000137713	-5.0614	Cells_EBV-transformed_lymphocytes	1.0433e-07	0.000117766	5.31902	Small_Intestine_Terminal_Ileum	2.58544e-08	3.71688e-05	-5.56742	NA	NA	NA	1	1	1	0	3	5.38709	0.985823	5.66429	1.23996	-5.94035	-1.32353	NA	NA	7.1607e-08	0.32422	1.47638e-08	0.214991	2.84412e-09	0.185659	NA	NA	2.86014e-05	0.910903	2.59475e-05	0.929786	5.19504e-06	0.922161	NA	NA
RAB2A	4.1619e-07	0.000137713	-5.0614	Cells_EBV-transformed_lymphocytes	1.0433e-07	0.000117766	5.31902	Spleen	3.42011e-08	6.58969e-05	-5.51845	NA	NA	NA	1	1	1	0	3	5.38709	0.985823	5.66429	1.23996	-5.88233	-1.31373	NA	NA	7.1607e-08	0.32422	1.47638e-08	0.214991	4.04525e-09	0.188939	NA	NA	2.86014e-05	0.910903	2.59475e-05	0.929786	9.14891e-06	0.920718	NA	NA
RAB2A	4.1619e-07	0.000137713	-5.0614	Cells_EBV-transformed_lymphocytes	1.0433e-07	0.000117766	5.31902	Testis	4.21845e-08	0.000103087	-5.48145	NA	NA	NA	1	1	1	0	3	5.38709	0.985823	5.66429	1.23996	-5.84996	-1.35294	NA	NA	7.1607e-08	0.32422	1.47638e-08	0.214991	4.91695e-09	0.176074	NA	NA	2.86014e-05	0.910903	2.59475e-05	0.929786	1.35472e-05	0.897758	NA	NA
RAB2A	4.1619e-07	0.000137713	-5.0614	Cells_EBV-transformed_lymphocytes	1.0433e-07	0.000117766	5.31902	Thyroid	3.42011e-08	3.68128e-05	5.51845	NA	NA	NA	1	1	1	0	3	5.38709	0.985823	5.66429	1.23996	5.88233	1.31373	NA	NA	7.1607e-08	0.32422	1.47638e-08	0.214991	4.04525e-09	0.188939	NA	NA	2.86014e-05	0.910903	2.59475e-05	0.929786	4.61475e-06	0.91331	NA	NA
RAB2A	4.1619e-07	0.000137713	-5.0614	Cells_EBV-transformed_lymphocytes	1.0433e-07	0.000117766	5.31902	smultixcan	3.07861e-08	3.18307e-05	-5.51011	NA	NA	NA	1	1	1	0	3	5.38709	0.985823	5.66429	1.23996	-5.88009	-1.34314	NA	NA	7.1607e-08	0.32422	1.47638e-08	0.214991	3.4484e-09	0.177095	NA	NA	2.86014e-05	0.910903	2.59475e-05	0.929786	4.61961e-06	0.894942	NA	NA
RAB2A	4.1619e-07	0.000137713	-5.0614	Colon_Transverse	3.09798e-08	3.79937e-05	5.53581	Brain_Amygdala	3.42011e-08	4.23113e-05	5.51845	NA	NA	NA	1	1	1	0	3	5.38709	0.985823	5.90969	1.36275	5.88233	1.31373	NA	NA	7.1607e-08	0.32422	3.42755e-09	0.172963	4.04525e-09	0.188939	NA	NA	2.86014e-05	0.910903	5.84407e-06	0.896466	7.02697e-06	0.910325	NA	NA
RAB2A	4.1619e-07	0.000137713	-5.0614	Colon_Transverse	3.09798e-08	3.79937e-05	5.53581	Brain_Frontal_Cortex_BA9	3.42011e-08	7.64269e-05	5.51845	NA	NA	NA	1	1	1	0	3	5.38709	0.985823	5.90969	1.36275	5.88233	1.31373	NA	NA	7.1607e-08	0.32422	3.42755e-09	0.172963	4.04525e-09	0.188939	NA	NA	2.86014e-05	0.910903	5.84407e-06	0.896466	1.13631e-05	0.910979	NA	NA
RAB2A	4.1619e-07	0.000137713	-5.0614	Colon_Transverse	3.09798e-08	3.79937e-05	5.53581	Brain_Putamen_basal_ganglia	5.84476e-08	7.55211e-05	5.42349	NA	NA	NA	1	1	1	0	3	5.38709	0.985823	5.90969	1.36275	5.68265	0.793509	NA	NA	7.1607e-08	0.32422	3.42755e-09	0.172963	1.32623e-08	0.427482	NA	NA	2.86014e-05	0.910903	5.84407e-06	0.896466	2.14025e-05	0.956999	NA	NA
RAB2A	4.1619e-07	0.000137713	-5.0614	Colon_Transverse	3.09798e-08	3.79937e-05	5.53581	Brain_Spinal_cord_cervical_c-1	3.42011e-08	5.38764e-05	5.51845	NA	NA	NA	1	1	1	0	3	5.38709	0.985823	5.90969	1.36275	5.88233	1.31373	NA	NA	7.1607e-08	0.32422	3.42755e-09	0.172963	4.04525e-09	0.188939	NA	NA	2.86014e-05	0.910903	5.84407e-06	0.896466	6.56226e-06	0.91709	NA	NA
RAB2A	4.1619e-07	0.000137713	-5.0614	Colon_Transverse	3.09798e-08	3.79937e-05	5.53581	Brain_Substantia_nigra	3.42011e-08	4.08634e-05	-5.51845	NA	NA	NA	1	1	1	0	3	5.38709	0.985823	5.90969	1.36275	-5.88233	-1.31373	NA	NA	7.1607e-08	0.32422	3.42755e-09	0.172963	4.04525e-09	0.188939	NA	NA	2.86014e-05	0.910903	5.84407e-06	0.896466	5.3432e-06	0.937829	NA	NA
RAB2A	4.1619e-07	0.000137713	-5.0614	Colon_Transverse	3.09798e-08	3.79937e-05	5.53581	Cells_EBV-transformed_lymphocytes	3.42011e-08	4.45889e-05	5.51845	NA	NA	NA	1	1	1	0	3	5.38709	0.985823	5.90969	1.36275	5.88233	1.31373	NA	NA	7.1607e-08	0.32422	3.42755e-09	0.172963	4.04525e-09	0.188939	NA	NA	2.86014e-05	0.910903	5.84407e-06	0.896466	6.27589e-06	0.888097	NA	NA
RAB2A	4.1619e-07	0.000137713	-5.0614	Colon_Transverse	3.09798e-08	3.79937e-05	5.53581	Colon_Sigmoid	3.42011e-08	5.81184e-05	5.51845	NA	NA	NA	1	1	1	0	3	5.38709	0.985823	5.90969	1.36275	5.88233	1.31373	NA	NA	7.1607e-08	0.32422	3.42755e-09	0.172963	4.04525e-09	0.188939	NA	NA	2.86014e-05	0.910903	5.84407e-06	0.896466	7.8899e-06	0.918084	NA	NA
RAB2A	4.1619e-07	0.000137713	-5.0614	Colon_Transverse	3.09798e-08	3.79937e-05	5.53581	Lung	3.29285e-08	3.46937e-05	-5.52511	NA	NA	NA	1	1	1	0	3	5.38709	0.985823	5.90969	1.36275	-5.89	-1.33333	NA	NA	7.1607e-08	0.32422	3.42755e-09	0.172963	3.86195e-09	0.182422	NA	NA	2.86014e-05	0.910903	5.84407e-06	0.896466	5.11064e-06	0.914624	NA	NA
RAB2A	4.1619e-07	0.000137713	-5.0614	Colon_Transverse	3.09798e-08	3.79937e-05	5.53581	Minor_Salivary_Gland	7.57414e-08	8.42274e-05	5.37699	NA	NA	NA	1	1	1	0	3	5.38709	0.985823	5.90969	1.36275	5.74257	1.33333	NA	NA	7.1607e-08	0.32422	3.42755e-09	0.172963	9.3248e-09	0.182422	NA	NA	2.86014e-05	0.910903	5.84407e-06	0.896466	1.2594e-05	0.915233	NA	NA
RAB2A	4.1619e-07	0.000137713	-5.0614	Colon_Transverse	3.09798e-08	3.79937e-05	5.53581	Ovary	3.42011e-08	6.71581e-05	5.51845	NA	NA	NA	1	1	1	0	3	5.38709	0.985823	5.90969	1.36275	5.88233	1.31373	NA	NA	7.1607e-08	0.32422	3.42755e-09	0.172963	4.04525e-09	0.188939	NA	NA	2.86014e-05	0.910903	5.84407e-06	0.896466	8.70565e-06	0.914445	NA	NA
RAB2A	4.1619e-07	0.000137713	-5.0614	Colon_Transverse	3.09798e-08	3.79937e-05	5.53581	Prostate	3.42011e-08	4.60332e-05	-5.51845	NA	NA	NA	1	1	1	0	3	5.38709	0.985823	5.90969	1.36275	-5.88233	-1.31373	NA	NA	7.1607e-08	0.32422	3.42755e-09	0.172963	4.04525e-09	0.188939	NA	NA	2.86014e-05	0.910903	5.84407e-06	0.896466	7.47068e-06	0.908319	NA	NA
RAB2A	4.1619e-07	0.000137713	-5.0614	Colon_Transverse	3.09798e-08	3.79937e-05	5.53581	Skin_Sun_Exposed_Lower_leg	3.42011e-08	2.99826e-05	-5.51845	NA	NA	NA	1	1	1	0	3	5.38709	0.985823	5.90969	1.36275	-5.88233	-1.31373	NA	NA	7.1607e-08	0.32422	3.42755e-09	0.172963	4.04525e-09	0.188939	NA	NA	2.86014e-05	0.910903	5.84407e-06	0.896466	4.32324e-06	0.917946	NA	NA
RAB2A	4.1619e-07	0.000137713	-5.0614	Colon_Transverse	3.09798e-08	3.79937e-05	5.53581	Small_Intestine_Terminal_Ileum	2.58544e-08	3.71688e-05	-5.56742	NA	NA	NA	1	1	1	0	3	5.38709	0.985823	5.90969	1.36275	-5.94035	-1.32353	NA	NA	7.1607e-08	0.32422	3.42755e-09	0.172963	2.84412e-09	0.185659	NA	NA	2.86014e-05	0.910903	5.84407e-06	0.896466	5.19504e-06	0.922161	NA	NA
RAB2A	4.1619e-07	0.000137713	-5.0614	Colon_Transverse	3.09798e-08	3.79937e-05	5.53581	Spleen	3.42011e-08	6.58969e-05	-5.51845	NA	NA	NA	1	1	1	0	3	5.38709	0.985823	5.90969	1.36275	-5.88233	-1.31373	NA	NA	7.1607e-08	0.32422	3.42755e-09	0.172963	4.04525e-09	0.188939	NA	NA	2.86014e-05	0.910903	5.84407e-06	0.896466	9.14891e-06	0.920718	NA	NA
RAB2A	4.1619e-07	0.000137713	-5.0614	Colon_Transverse	3.09798e-08	3.79937e-05	5.53581	Testis	4.21845e-08	0.000103087	-5.48145	NA	NA	NA	1	1	1	0	3	5.38709	0.985823	5.90969	1.36275	-5.84996	-1.35294	NA	NA	7.1607e-08	0.32422	3.42755e-09	0.172963	4.91695e-09	0.176074	NA	NA	2.86014e-05	0.910903	5.84407e-06	0.896466	1.35472e-05	0.897758	NA	NA
RAB2A	4.1619e-07	0.000137713	-5.0614	Colon_Transverse	3.09798e-08	3.79937e-05	5.53581	Thyroid	3.42011e-08	3.68128e-05	5.51845	NA	NA	NA	1	1	1	0	3	5.38709	0.985823	5.90969	1.36275	5.88233	1.31373	NA	NA	7.1607e-08	0.32422	3.42755e-09	0.172963	4.04525e-09	0.188939	NA	NA	2.86014e-05	0.910903	5.84407e-06	0.896466	4.61475e-06	0.91331	NA	NA
RAB2A	4.1619e-07	0.000137713	-5.0614	Colon_Transverse	3.09798e-08	3.79937e-05	5.53581	smultixcan	3.07861e-08	3.18307e-05	-5.51011	NA	NA	NA	1	1	1	0	3	5.38709	0.985823	5.90969	1.36275	-5.88009	-1.34314	NA	NA	7.1607e-08	0.32422	3.42755e-09	0.172963	3.4484e-09	0.177095	NA	NA	2.86014e-05	0.910903	5.84407e-06	0.896466	4.61961e-06	0.894942	NA	NA
RAB2A	4.1619e-07	0.000137713	-5.0614	Esophagus_Gastroesophageal_Junction	7.07618e-08	0.000106098	5.38923	Brain_Amygdala	3.42011e-08	4.23113e-05	5.51845	NA	NA	NA	1	1	1	0	3	5.38709	0.985823	5.74211	1.27151	5.88233	1.31373	NA	NA	7.1607e-08	0.32422	9.35047e-09	0.203548	4.04525e-09	0.188939	NA	NA	2.86014e-05	0.910903	2.90309e-05	0.903426	7.02697e-06	0.910325	NA	NA
RAB2A	4.1619e-07	0.000137713	-5.0614	Esophagus_Gastroesophageal_Junction	7.07618e-08	0.000106098	5.38923	Brain_Frontal_Cortex_BA9	3.42011e-08	7.64269e-05	5.51845	NA	NA	NA	1	1	1	0	3	5.38709	0.985823	5.74211	1.27151	5.88233	1.31373	NA	NA	7.1607e-08	0.32422	9.35047e-09	0.203548	4.04525e-09	0.188939	NA	NA	2.86014e-05	0.910903	2.90309e-05	0.903426	1.13631e-05	0.910979	NA	NA
RAB2A	4.1619e-07	0.000137713	-5.0614	Esophagus_Gastroesophageal_Junction	7.07618e-08	0.000106098	5.38923	Brain_Putamen_basal_ganglia	5.84476e-08	7.55211e-05	5.42349	NA	NA	NA	1	1	1	0	3	5.38709	0.985823	5.74211	1.27151	5.68265	0.793509	NA	NA	7.1607e-08	0.32422	9.35047e-09	0.203548	1.32623e-08	0.427482	NA	NA	2.86014e-05	0.910903	2.90309e-05	0.903426	2.14025e-05	0.956999	NA	NA
RAB2A	4.1619e-07	0.000137713	-5.0614	Esophagus_Gastroesophageal_Junction	7.07618e-08	0.000106098	5.38923	Brain_Spinal_cord_cervical_c-1	3.42011e-08	5.38764e-05	5.51845	NA	NA	NA	1	1	1	0	3	5.38709	0.985823	5.74211	1.27151	5.88233	1.31373	NA	NA	7.1607e-08	0.32422	9.35047e-09	0.203548	4.04525e-09	0.188939	NA	NA	2.86014e-05	0.910903	2.90309e-05	0.903426	6.56226e-06	0.91709	NA	NA
RAB2A	4.1619e-07	0.000137713	-5.0614	Esophagus_Gastroesophageal_Junction	7.07618e-08	0.000106098	5.38923	Brain_Substantia_nigra	3.42011e-08	4.08634e-05	-5.51845	NA	NA	NA	1	1	1	0	3	5.38709	0.985823	5.74211	1.27151	-5.88233	-1.31373	NA	NA	7.1607e-08	0.32422	9.35047e-09	0.203548	4.04525e-09	0.188939	NA	NA	2.86014e-05	0.910903	2.90309e-05	0.903426	5.3432e-06	0.937829	NA	NA
RAB2A	4.1619e-07	0.000137713	-5.0614	Esophagus_Gastroesophageal_Junction	7.07618e-08	0.000106098	5.38923	Cells_EBV-transformed_lymphocytes	3.42011e-08	4.45889e-05	5.51845	NA	NA	NA	1	1	1	0	3	5.38709	0.985823	5.74211	1.27151	5.88233	1.31373	NA	NA	7.1607e-08	0.32422	9.35047e-09	0.203548	4.04525e-09	0.188939	NA	NA	2.86014e-05	0.910903	2.90309e-05	0.903426	6.27589e-06	0.888097	NA	NA
RAB2A	4.1619e-07	0.000137713	-5.0614	Esophagus_Gastroesophageal_Junction	7.07618e-08	0.000106098	5.38923	Colon_Sigmoid	3.42011e-08	5.81184e-05	5.51845	NA	NA	NA	1	1	1	0	3	5.38709	0.985823	5.74211	1.27151	5.88233	1.31373	NA	NA	7.1607e-08	0.32422	9.35047e-09	0.203548	4.04525e-09	0.188939	NA	NA	2.86014e-05	0.910903	2.90309e-05	0.903426	7.8899e-06	0.918084	NA	NA
RAB2A	4.1619e-07	0.000137713	-5.0614	Esophagus_Gastroesophageal_Junction	7.07618e-08	0.000106098	5.38923	Lung	3.29285e-08	3.46937e-05	-5.52511	NA	NA	NA	1	1	1	0	3	5.38709	0.985823	5.74211	1.27151	-5.89	-1.33333	NA	NA	7.1607e-08	0.32422	9.35047e-09	0.203548	3.86195e-09	0.182422	NA	NA	2.86014e-05	0.910903	2.90309e-05	0.903426	5.11064e-06	0.914624	NA	NA
RAB2A	4.1619e-07	0.000137713	-5.0614	Esophagus_Gastroesophageal_Junction	7.07618e-08	0.000106098	5.38923	Minor_Salivary_Gland	7.57414e-08	8.42274e-05	5.37699	NA	NA	NA	1	1	1	0	3	5.38709	0.985823	5.74211	1.27151	5.74257	1.33333	NA	NA	7.1607e-08	0.32422	9.35047e-09	0.203548	9.3248e-09	0.182422	NA	NA	2.86014e-05	0.910903	2.90309e-05	0.903426	1.2594e-05	0.915233	NA	NA
RAB2A	4.1619e-07	0.000137713	-5.0614	Esophagus_Gastroesophageal_Junction	7.07618e-08	0.000106098	5.38923	Ovary	3.42011e-08	6.71581e-05	5.51845	NA	NA	NA	1	1	1	0	3	5.38709	0.985823	5.74211	1.27151	5.88233	1.31373	NA	NA	7.1607e-08	0.32422	9.35047e-09	0.203548	4.04525e-09	0.188939	NA	NA	2.86014e-05	0.910903	2.90309e-05	0.903426	8.70565e-06	0.914445	NA	NA
RAB2A	4.1619e-07	0.000137713	-5.0614	Esophagus_Gastroesophageal_Junction	7.07618e-08	0.000106098	5.38923	Prostate	3.42011e-08	4.60332e-05	-5.51845	NA	NA	NA	1	1	1	0	3	5.38709	0.985823	5.74211	1.27151	-5.88233	-1.31373	NA	NA	7.1607e-08	0.32422	9.35047e-09	0.203548	4.04525e-09	0.188939	NA	NA	2.86014e-05	0.910903	2.90309e-05	0.903426	7.47068e-06	0.908319	NA	NA
RAB2A	4.1619e-07	0.000137713	-5.0614	Esophagus_Gastroesophageal_Junction	7.07618e-08	0.000106098	5.38923	Skin_Sun_Exposed_Lower_leg	3.42011e-08	2.99826e-05	-5.51845	NA	NA	NA	1	1	1	0	3	5.38709	0.985823	5.74211	1.27151	-5.88233	-1.31373	NA	NA	7.1607e-08	0.32422	9.35047e-09	0.203548	4.04525e-09	0.188939	NA	NA	2.86014e-05	0.910903	2.90309e-05	0.903426	4.32324e-06	0.917946	NA	NA
RAB2A	4.1619e-07	0.000137713	-5.0614	Esophagus_Gastroesophageal_Junction	7.07618e-08	0.000106098	5.38923	Small_Intestine_Terminal_Ileum	2.58544e-08	3.71688e-05	-5.56742	NA	NA	NA	1	1	1	0	3	5.38709	0.985823	5.74211	1.27151	-5.94035	-1.32353	NA	NA	7.1607e-08	0.32422	9.35047e-09	0.203548	2.84412e-09	0.185659	NA	NA	2.86014e-05	0.910903	2.90309e-05	0.903426	5.19504e-06	0.922161	NA	NA
RAB2A	4.1619e-07	0.000137713	-5.0614	Esophagus_Gastroesophageal_Junction	7.07618e-08	0.000106098	5.38923	Spleen	3.42011e-08	6.58969e-05	-5.51845	NA	NA	NA	1	1	1	0	3	5.38709	0.985823	5.74211	1.27151	-5.88233	-1.31373	NA	NA	7.1607e-08	0.32422	9.35047e-09	0.203548	4.04525e-09	0.188939	NA	NA	2.86014e-05	0.910903	2.90309e-05	0.903426	9.14891e-06	0.920718	NA	NA
RAB2A	4.1619e-07	0.000137713	-5.0614	Esophagus_Gastroesophageal_Junction	7.07618e-08	0.000106098	5.38923	Testis	4.21845e-08	0.000103087	-5.48145	NA	NA	NA	1	1	1	0	3	5.38709	0.985823	5.74211	1.27151	-5.84996	-1.35294	NA	NA	7.1607e-08	0.32422	9.35047e-09	0.203548	4.91695e-09	0.176074	NA	NA	2.86014e-05	0.910903	2.90309e-05	0.903426	1.35472e-05	0.897758	NA	NA
RAB2A	4.1619e-07	0.000137713	-5.0614	Esophagus_Gastroesophageal_Junction	7.07618e-08	0.000106098	5.38923	Thyroid	3.42011e-08	3.68128e-05	5.51845	NA	NA	NA	1	1	1	0	3	5.38709	0.985823	5.74211	1.27151	5.88233	1.31373	NA	NA	7.1607e-08	0.32422	9.35047e-09	0.203548	4.04525e-09	0.188939	NA	NA	2.86014e-05	0.910903	2.90309e-05	0.903426	4.61475e-06	0.91331	NA	NA
RAB2A	4.1619e-07	0.000137713	-5.0614	Esophagus_Gastroesophageal_Junction	7.07618e-08	0.000106098	5.38923	smultixcan	3.07861e-08	3.18307e-05	-5.51011	NA	NA	NA	1	1	1	0	3	5.38709	0.985823	5.74211	1.27151	-5.88009	-1.34314	NA	NA	7.1607e-08	0.32422	9.35047e-09	0.203548	3.4484e-09	0.177095	NA	NA	2.86014e-05	0.910903	2.90309e-05	0.903426	4.61961e-06	0.894942	NA	NA
RAB2A	4.1619e-07	0.000137713	-5.0614	Esophagus_Mucosa	3.09798e-08	0.000128649	5.53581	Brain_Amygdala	3.42011e-08	4.23113e-05	5.51845	NA	NA	NA	1	1	1	0	3	5.38709	0.985823	5.90969	1.36275	5.88233	1.31373	NA	NA	7.1607e-08	0.32422	3.42755e-09	0.172963	4.04525e-09	0.188939	NA	NA	2.86014e-05	0.910903	1.46425e-05	0.925013	7.02697e-06	0.910325	NA	NA
RAB2A	4.1619e-07	0.000137713	-5.0614	Esophagus_Mucosa	3.09798e-08	0.000128649	5.53581	Brain_Frontal_Cortex_BA9	3.42011e-08	7.64269e-05	5.51845	NA	NA	NA	1	1	1	0	3	5.38709	0.985823	5.90969	1.36275	5.88233	1.31373	NA	NA	7.1607e-08	0.32422	3.42755e-09	0.172963	4.04525e-09	0.188939	NA	NA	2.86014e-05	0.910903	1.46425e-05	0.925013	1.13631e-05	0.910979	NA	NA
RAB2A	4.1619e-07	0.000137713	-5.0614	Esophagus_Mucosa	3.09798e-08	0.000128649	5.53581	Brain_Putamen_basal_ganglia	5.84476e-08	7.55211e-05	5.42349	NA	NA	NA	1	1	1	0	3	5.38709	0.985823	5.90969	1.36275	5.68265	0.793509	NA	NA	7.1607e-08	0.32422	3.42755e-09	0.172963	1.32623e-08	0.427482	NA	NA	2.86014e-05	0.910903	1.46425e-05	0.925013	2.14025e-05	0.956999	NA	NA
RAB2A	4.1619e-07	0.000137713	-5.0614	Esophagus_Mucosa	3.09798e-08	0.000128649	5.53581	Brain_Spinal_cord_cervical_c-1	3.42011e-08	5.38764e-05	5.51845	NA	NA	NA	1	1	1	0	3	5.38709	0.985823	5.90969	1.36275	5.88233	1.31373	NA	NA	7.1607e-08	0.32422	3.42755e-09	0.172963	4.04525e-09	0.188939	NA	NA	2.86014e-05	0.910903	1.46425e-05	0.925013	6.56226e-06	0.91709	NA	NA
RAB2A	4.1619e-07	0.000137713	-5.0614	Esophagus_Mucosa	3.09798e-08	0.000128649	5.53581	Brain_Substantia_nigra	3.42011e-08	4.08634e-05	-5.51845	NA	NA	NA	1	1	1	0	3	5.38709	0.985823	5.90969	1.36275	-5.88233	-1.31373	NA	NA	7.1607e-08	0.32422	3.42755e-09	0.172963	4.04525e-09	0.188939	NA	NA	2.86014e-05	0.910903	1.46425e-05	0.925013	5.3432e-06	0.937829	NA	NA
RAB2A	4.1619e-07	0.000137713	-5.0614	Esophagus_Mucosa	3.09798e-08	0.000128649	5.53581	Cells_EBV-transformed_lymphocytes	3.42011e-08	4.45889e-05	5.51845	NA	NA	NA	1	1	1	0	3	5.38709	0.985823	5.90969	1.36275	5.88233	1.31373	NA	NA	7.1607e-08	0.32422	3.42755e-09	0.172963	4.04525e-09	0.188939	NA	NA	2.86014e-05	0.910903	1.46425e-05	0.925013	6.27589e-06	0.888097	NA	NA
RAB2A	4.1619e-07	0.000137713	-5.0614	Esophagus_Mucosa	3.09798e-08	0.000128649	5.53581	Colon_Sigmoid	3.42011e-08	5.81184e-05	5.51845	NA	NA	NA	1	1	1	0	3	5.38709	0.985823	5.90969	1.36275	5.88233	1.31373	NA	NA	7.1607e-08	0.32422	3.42755e-09	0.172963	4.04525e-09	0.188939	NA	NA	2.86014e-05	0.910903	1.46425e-05	0.925013	7.8899e-06	0.918084	NA	NA
RAB2A	4.1619e-07	0.000137713	-5.0614	Esophagus_Mucosa	3.09798e-08	0.000128649	5.53581	Lung	3.29285e-08	3.46937e-05	-5.52511	NA	NA	NA	1	1	1	0	3	5.38709	0.985823	5.90969	1.36275	-5.89	-1.33333	NA	NA	7.1607e-08	0.32422	3.42755e-09	0.172963	3.86195e-09	0.182422	NA	NA	2.86014e-05	0.910903	1.46425e-05	0.925013	5.11064e-06	0.914624	NA	NA
RAB2A	4.1619e-07	0.000137713	-5.0614	Esophagus_Mucosa	3.09798e-08	0.000128649	5.53581	Minor_Salivary_Gland	7.57414e-08	8.42274e-05	5.37699	NA	NA	NA	1	1	1	0	3	5.38709	0.985823	5.90969	1.36275	5.74257	1.33333	NA	NA	7.1607e-08	0.32422	3.42755e-09	0.172963	9.3248e-09	0.182422	NA	NA	2.86014e-05	0.910903	1.46425e-05	0.925013	1.2594e-05	0.915233	NA	NA
RAB2A	4.1619e-07	0.000137713	-5.0614	Esophagus_Mucosa	3.09798e-08	0.000128649	5.53581	Ovary	3.42011e-08	6.71581e-05	5.51845	NA	NA	NA	1	1	1	0	3	5.38709	0.985823	5.90969	1.36275	5.88233	1.31373	NA	NA	7.1607e-08	0.32422	3.42755e-09	0.172963	4.04525e-09	0.188939	NA	NA	2.86014e-05	0.910903	1.46425e-05	0.925013	8.70565e-06	0.914445	NA	NA
RAB2A	4.1619e-07	0.000137713	-5.0614	Esophagus_Mucosa	3.09798e-08	0.000128649	5.53581	Prostate	3.42011e-08	4.60332e-05	-5.51845	NA	NA	NA	1	1	1	0	3	5.38709	0.985823	5.90969	1.36275	-5.88233	-1.31373	NA	NA	7.1607e-08	0.32422	3.42755e-09	0.172963	4.04525e-09	0.188939	NA	NA	2.86014e-05	0.910903	1.46425e-05	0.925013	7.47068e-06	0.908319	NA	NA
RAB2A	4.1619e-07	0.000137713	-5.0614	Esophagus_Mucosa	3.09798e-08	0.000128649	5.53581	Skin_Sun_Exposed_Lower_leg	3.42011e-08	2.99826e-05	-5.51845	NA	NA	NA	1	1	1	0	3	5.38709	0.985823	5.90969	1.36275	-5.88233	-1.31373	NA	NA	7.1607e-08	0.32422	3.42755e-09	0.172963	4.04525e-09	0.188939	NA	NA	2.86014e-05	0.910903	1.46425e-05	0.925013	4.32324e-06	0.917946	NA	NA
RAB2A	4.1619e-07	0.000137713	-5.0614	Esophagus_Mucosa	3.09798e-08	0.000128649	5.53581	Small_Intestine_Terminal_Ileum	2.58544e-08	3.71688e-05	-5.56742	NA	NA	NA	1	1	1	0	3	5.38709	0.985823	5.90969	1.36275	-5.94035	-1.32353	NA	NA	7.1607e-08	0.32422	3.42755e-09	0.172963	2.84412e-09	0.185659	NA	NA	2.86014e-05	0.910903	1.46425e-05	0.925013	5.19504e-06	0.922161	NA	NA
RAB2A	4.1619e-07	0.000137713	-5.0614	Esophagus_Mucosa	3.09798e-08	0.000128649	5.53581	Spleen	3.42011e-08	6.58969e-05	-5.51845	NA	NA	NA	1	1	1	0	3	5.38709	0.985823	5.90969	1.36275	-5.88233	-1.31373	NA	NA	7.1607e-08	0.32422	3.42755e-09	0.172963	4.04525e-09	0.188939	NA	NA	2.86014e-05	0.910903	1.46425e-05	0.925013	9.14891e-06	0.920718	NA	NA
RAB2A	4.1619e-07	0.000137713	-5.0614	Esophagus_Mucosa	3.09798e-08	0.000128649	5.53581	Testis	4.21845e-08	0.000103087	-5.48145	NA	NA	NA	1	1	1	0	3	5.38709	0.985823	5.90969	1.36275	-5.84996	-1.35294	NA	NA	7.1607e-08	0.32422	3.42755e-09	0.172963	4.91695e-09	0.176074	NA	NA	2.86014e-05	0.910903	1.46425e-05	0.925013	1.35472e-05	0.897758	NA	NA
RAB2A	4.1619e-07	0.000137713	-5.0614	Esophagus_Mucosa	3.09798e-08	0.000128649	5.53581	Thyroid	3.42011e-08	3.68128e-05	5.51845	NA	NA	NA	1	1	1	0	3	5.38709	0.985823	5.90969	1.36275	5.88233	1.31373	NA	NA	7.1607e-08	0.32422	3.42755e-09	0.172963	4.04525e-09	0.188939	NA	NA	2.86014e-05	0.910903	1.46425e-05	0.925013	4.61475e-06	0.91331	NA	NA
RAB2A	4.1619e-07	0.000137713	-5.0614	Esophagus_Mucosa	3.09798e-08	0.000128649	5.53581	smultixcan	3.07861e-08	3.18307e-05	-5.51011	NA	NA	NA	1	1	1	0	3	5.38709	0.985823	5.90969	1.36275	-5.88009	-1.34314	NA	NA	7.1607e-08	0.32422	3.42755e-09	0.172963	3.4484e-09	0.177095	NA	NA	2.86014e-05	0.910903	1.46425e-05	0.925013	4.61961e-06	0.894942	NA	NA
RAB2A	4.1619e-07	0.000137713	-5.0614	Esophagus_Muscularis	9.39227e-08	0.000130219	5.33811	Brain_Amygdala	3.42011e-08	4.23113e-05	5.51845	NA	NA	NA	1	1	1	0	3	5.38709	0.985823	5.68736	1.25805	5.88233	1.31373	NA	NA	7.1607e-08	0.32422	1.29018e-08	0.208374	4.04525e-09	0.188939	NA	NA	2.86014e-05	0.910903	2.7625e-05	0.938332	7.02697e-06	0.910325	NA	NA
RAB2A	4.1619e-07	0.000137713	-5.0614	Esophagus_Muscularis	9.39227e-08	0.000130219	5.33811	Brain_Frontal_Cortex_BA9	3.42011e-08	7.64269e-05	5.51845	NA	NA	NA	1	1	1	0	3	5.38709	0.985823	5.68736	1.25805	5.88233	1.31373	NA	NA	7.1607e-08	0.32422	1.29018e-08	0.208374	4.04525e-09	0.188939	NA	NA	2.86014e-05	0.910903	2.7625e-05	0.938332	1.13631e-05	0.910979	NA	NA
RAB2A	4.1619e-07	0.000137713	-5.0614	Esophagus_Muscularis	9.39227e-08	0.000130219	5.33811	Brain_Putamen_basal_ganglia	5.84476e-08	7.55211e-05	5.42349	NA	NA	NA	1	1	1	0	3	5.38709	0.985823	5.68736	1.25805	5.68265	0.793509	NA	NA	7.1607e-08	0.32422	1.29018e-08	0.208374	1.32623e-08	0.427482	NA	NA	2.86014e-05	0.910903	2.7625e-05	0.938332	2.14025e-05	0.956999	NA	NA
RAB2A	4.1619e-07	0.000137713	-5.0614	Esophagus_Muscularis	9.39227e-08	0.000130219	5.33811	Brain_Spinal_cord_cervical_c-1	3.42011e-08	5.38764e-05	5.51845	NA	NA	NA	1	1	1	0	3	5.38709	0.985823	5.68736	1.25805	5.88233	1.31373	NA	NA	7.1607e-08	0.32422	1.29018e-08	0.208374	4.04525e-09	0.188939	NA	NA	2.86014e-05	0.910903	2.7625e-05	0.938332	6.56226e-06	0.91709	NA	NA
RAB2A	4.1619e-07	0.000137713	-5.0614	Esophagus_Muscularis	9.39227e-08	0.000130219	5.33811	Brain_Substantia_nigra	3.42011e-08	4.08634e-05	-5.51845	NA	NA	NA	1	1	1	0	3	5.38709	0.985823	5.68736	1.25805	-5.88233	-1.31373	NA	NA	7.1607e-08	0.32422	1.29018e-08	0.208374	4.04525e-09	0.188939	NA	NA	2.86014e-05	0.910903	2.7625e-05	0.938332	5.3432e-06	0.937829	NA	NA
RAB2A	4.1619e-07	0.000137713	-5.0614	Esophagus_Muscularis	9.39227e-08	0.000130219	5.33811	Cells_EBV-transformed_lymphocytes	3.42011e-08	4.45889e-05	5.51845	NA	NA	NA	1	1	1	0	3	5.38709	0.985823	5.68736	1.25805	5.88233	1.31373	NA	NA	7.1607e-08	0.32422	1.29018e-08	0.208374	4.04525e-09	0.188939	NA	NA	2.86014e-05	0.910903	2.7625e-05	0.938332	6.27589e-06	0.888097	NA	NA
RAB2A	4.1619e-07	0.000137713	-5.0614	Esophagus_Muscularis	9.39227e-08	0.000130219	5.33811	Colon_Sigmoid	3.42011e-08	5.81184e-05	5.51845	NA	NA	NA	1	1	1	0	3	5.38709	0.985823	5.68736	1.25805	5.88233	1.31373	NA	NA	7.1607e-08	0.32422	1.29018e-08	0.208374	4.04525e-09	0.188939	NA	NA	2.86014e-05	0.910903	2.7625e-05	0.938332	7.8899e-06	0.918084	NA	NA
RAB2A	4.1619e-07	0.000137713	-5.0614	Esophagus_Muscularis	9.39227e-08	0.000130219	5.33811	Lung	3.29285e-08	3.46937e-05	-5.52511	NA	NA	NA	1	1	1	0	3	5.38709	0.985823	5.68736	1.25805	-5.89	-1.33333	NA	NA	7.1607e-08	0.32422	1.29018e-08	0.208374	3.86195e-09	0.182422	NA	NA	2.86014e-05	0.910903	2.7625e-05	0.938332	5.11064e-06	0.914624	NA	NA
RAB2A	4.1619e-07	0.000137713	-5.0614	Esophagus_Muscularis	9.39227e-08	0.000130219	5.33811	Minor_Salivary_Gland	7.57414e-08	8.42274e-05	5.37699	NA	NA	NA	1	1	1	0	3	5.38709	0.985823	5.68736	1.25805	5.74257	1.33333	NA	NA	7.1607e-08	0.32422	1.29018e-08	0.208374	9.3248e-09	0.182422	NA	NA	2.86014e-05	0.910903	2.7625e-05	0.938332	1.2594e-05	0.915233	NA	NA
RAB2A	4.1619e-07	0.000137713	-5.0614	Esophagus_Muscularis	9.39227e-08	0.000130219	5.33811	Ovary	3.42011e-08	6.71581e-05	5.51845	NA	NA	NA	1	1	1	0	3	5.38709	0.985823	5.68736	1.25805	5.88233	1.31373	NA	NA	7.1607e-08	0.32422	1.29018e-08	0.208374	4.04525e-09	0.188939	NA	NA	2.86014e-05	0.910903	2.7625e-05	0.938332	8.70565e-06	0.914445	NA	NA
RAB2A	4.1619e-07	0.000137713	-5.0614	Esophagus_Muscularis	9.39227e-08	0.000130219	5.33811	Prostate	3.42011e-08	4.60332e-05	-5.51845	NA	NA	NA	1	1	1	0	3	5.38709	0.985823	5.68736	1.25805	-5.88233	-1.31373	NA	NA	7.1607e-08	0.32422	1.29018e-08	0.208374	4.04525e-09	0.188939	NA	NA	2.86014e-05	0.910903	2.7625e-05	0.938332	7.47068e-06	0.908319	NA	NA
RAB2A	4.1619e-07	0.000137713	-5.0614	Esophagus_Muscularis	9.39227e-08	0.000130219	5.33811	Skin_Sun_Exposed_Lower_leg	3.42011e-08	2.99826e-05	-5.51845	NA	NA	NA	1	1	1	0	3	5.38709	0.985823	5.68736	1.25805	-5.88233	-1.31373	NA	NA	7.1607e-08	0.32422	1.29018e-08	0.208374	4.04525e-09	0.188939	NA	NA	2.86014e-05	0.910903	2.7625e-05	0.938332	4.32324e-06	0.917946	NA	NA
RAB2A	4.1619e-07	0.000137713	-5.0614	Esophagus_Muscularis	9.39227e-08	0.000130219	5.33811	Small_Intestine_Terminal_Ileum	2.58544e-08	3.71688e-05	-5.56742	NA	NA	NA	1	1	1	0	3	5.38709	0.985823	5.68736	1.25805	-5.94035	-1.32353	NA	NA	7.1607e-08	0.32422	1.29018e-08	0.208374	2.84412e-09	0.185659	NA	NA	2.86014e-05	0.910903	2.7625e-05	0.938332	5.19504e-06	0.922161	NA	NA
RAB2A	4.1619e-07	0.000137713	-5.0614	Esophagus_Muscularis	9.39227e-08	0.000130219	5.33811	Spleen	3.42011e-08	6.58969e-05	-5.51845	NA	NA	NA	1	1	1	0	3	5.38709	0.985823	5.68736	1.25805	-5.88233	-1.31373	NA	NA	7.1607e-08	0.32422	1.29018e-08	0.208374	4.04525e-09	0.188939	NA	NA	2.86014e-05	0.910903	2.7625e-05	0.938332	9.14891e-06	0.920718	NA	NA
RAB2A	4.1619e-07	0.000137713	-5.0614	Esophagus_Muscularis	9.39227e-08	0.000130219	5.33811	Testis	4.21845e-08	0.000103087	-5.48145	NA	NA	NA	1	1	1	0	3	5.38709	0.985823	5.68736	1.25805	-5.84996	-1.35294	NA	NA	7.1607e-08	0.32422	1.29018e-08	0.208374	4.91695e-09	0.176074	NA	NA	2.86014e-05	0.910903	2.7625e-05	0.938332	1.35472e-05	0.897758	NA	NA
RAB2A	4.1619e-07	0.000137713	-5.0614	Esophagus_Muscularis	9.39227e-08	0.000130219	5.33811	Thyroid	3.42011e-08	3.68128e-05	5.51845	NA	NA	NA	1	1	1	0	3	5.38709	0.985823	5.68736	1.25805	5.88233	1.31373	NA	NA	7.1607e-08	0.32422	1.29018e-08	0.208374	4.04525e-09	0.188939	NA	NA	2.86014e-05	0.910903	2.7625e-05	0.938332	4.61475e-06	0.91331	NA	NA
RAB2A	4.1619e-07	0.000137713	-5.0614	Esophagus_Muscularis	9.39227e-08	0.000130219	5.33811	smultixcan	3.07861e-08	3.18307e-05	-5.51011	NA	NA	NA	1	1	1	0	3	5.38709	0.985823	5.68736	1.25805	-5.88009	-1.34314	NA	NA	7.1607e-08	0.32422	1.29018e-08	0.208374	3.4484e-09	0.177095	NA	NA	2.86014e-05	0.910903	2.7625e-05	0.938332	4.61961e-06	0.894942	NA	NA
RAB2A	4.1619e-07	0.000137713	-5.0614	Heart_Left_Ventricle	1.66605e-06	0.00116425	4.79021	Brain_Amygdala	3.42011e-08	4.23113e-05	5.51845	NA	NA	NA	1	1	1	0	3	5.38709	0.985823	5.13159	1.23214	5.88233	1.31373	NA	NA	7.1607e-08	0.32422	2.87306e-07	0.217896	4.04525e-09	0.188939	NA	NA	2.86014e-05	0.910903	0.000276269	0.931537	7.02697e-06	0.910325	NA	NA
RAB2A	4.1619e-07	0.000137713	-5.0614	Heart_Left_Ventricle	1.66605e-06	0.00116425	4.79021	Brain_Frontal_Cortex_BA9	3.42011e-08	7.64269e-05	5.51845	NA	NA	NA	1	1	1	0	3	5.38709	0.985823	5.13159	1.23214	5.88233	1.31373	NA	NA	7.1607e-08	0.32422	2.87306e-07	0.217896	4.04525e-09	0.188939	NA	NA	2.86014e-05	0.910903	0.000276269	0.931537	1.13631e-05	0.910979	NA	NA
RAB2A	4.1619e-07	0.000137713	-5.0614	Heart_Left_Ventricle	1.66605e-06	0.00116425	4.79021	Brain_Putamen_basal_ganglia	5.84476e-08	7.55211e-05	5.42349	NA	NA	NA	1	1	1	0	3	5.38709	0.985823	5.13159	1.23214	5.68265	0.793509	NA	NA	7.1607e-08	0.32422	2.87306e-07	0.217896	1.32623e-08	0.427482	NA	NA	2.86014e-05	0.910903	0.000276269	0.931537	2.14025e-05	0.956999	NA	NA
RAB2A	4.1619e-07	0.000137713	-5.0614	Heart_Left_Ventricle	1.66605e-06	0.00116425	4.79021	Brain_Spinal_cord_cervical_c-1	3.42011e-08	5.38764e-05	5.51845	NA	NA	NA	1	1	1	0	3	5.38709	0.985823	5.13159	1.23214	5.88233	1.31373	NA	NA	7.1607e-08	0.32422	2.87306e-07	0.217896	4.04525e-09	0.188939	NA	NA	2.86014e-05	0.910903	0.000276269	0.931537	6.56226e-06	0.91709	NA	NA
RAB2A	4.1619e-07	0.000137713	-5.0614	Heart_Left_Ventricle	1.66605e-06	0.00116425	4.79021	Brain_Substantia_nigra	3.42011e-08	4.08634e-05	-5.51845	NA	NA	NA	1	1	1	0	3	5.38709	0.985823	5.13159	1.23214	-5.88233	-1.31373	NA	NA	7.1607e-08	0.32422	2.87306e-07	0.217896	4.04525e-09	0.188939	NA	NA	2.86014e-05	0.910903	0.000276269	0.931537	5.3432e-06	0.937829	NA	NA
RAB2A	4.1619e-07	0.000137713	-5.0614	Heart_Left_Ventricle	1.66605e-06	0.00116425	4.79021	Cells_EBV-transformed_lymphocytes	3.42011e-08	4.45889e-05	5.51845	NA	NA	NA	1	1	1	0	3	5.38709	0.985823	5.13159	1.23214	5.88233	1.31373	NA	NA	7.1607e-08	0.32422	2.87306e-07	0.217896	4.04525e-09	0.188939	NA	NA	2.86014e-05	0.910903	0.000276269	0.931537	6.27589e-06	0.888097	NA	NA
RAB2A	4.1619e-07	0.000137713	-5.0614	Heart_Left_Ventricle	1.66605e-06	0.00116425	4.79021	Colon_Sigmoid	3.42011e-08	5.81184e-05	5.51845	NA	NA	NA	1	1	1	0	3	5.38709	0.985823	5.13159	1.23214	5.88233	1.31373	NA	NA	7.1607e-08	0.32422	2.87306e-07	0.217896	4.04525e-09	0.188939	NA	NA	2.86014e-05	0.910903	0.000276269	0.931537	7.8899e-06	0.918084	NA	NA
RAB2A	4.1619e-07	0.000137713	-5.0614	Heart_Left_Ventricle	1.66605e-06	0.00116425	4.79021	Lung	3.29285e-08	3.46937e-05	-5.52511	NA	NA	NA	1	1	1	0	3	5.38709	0.985823	5.13159	1.23214	-5.89	-1.33333	NA	NA	7.1607e-08	0.32422	2.87306e-07	0.217896	3.86195e-09	0.182422	NA	NA	2.86014e-05	0.910903	0.000276269	0.931537	5.11064e-06	0.914624	NA	NA
RAB2A	4.1619e-07	0.000137713	-5.0614	Heart_Left_Ventricle	1.66605e-06	0.00116425	4.79021	Minor_Salivary_Gland	7.57414e-08	8.42274e-05	5.37699	NA	NA	NA	1	1	1	0	3	5.38709	0.985823	5.13159	1.23214	5.74257	1.33333	NA	NA	7.1607e-08	0.32422	2.87306e-07	0.217896	9.3248e-09	0.182422	NA	NA	2.86014e-05	0.910903	0.000276269	0.931537	1.2594e-05	0.915233	NA	NA
RAB2A	4.1619e-07	0.000137713	-5.0614	Heart_Left_Ventricle	1.66605e-06	0.00116425	4.79021	Ovary	3.42011e-08	6.71581e-05	5.51845	NA	NA	NA	1	1	1	0	3	5.38709	0.985823	5.13159	1.23214	5.88233	1.31373	NA	NA	7.1607e-08	0.32422	2.87306e-07	0.217896	4.04525e-09	0.188939	NA	NA	2.86014e-05	0.910903	0.000276269	0.931537	8.70565e-06	0.914445	NA	NA
RAB2A	4.1619e-07	0.000137713	-5.0614	Heart_Left_Ventricle	1.66605e-06	0.00116425	4.79021	Prostate	3.42011e-08	4.60332e-05	-5.51845	NA	NA	NA	1	1	1	0	3	5.38709	0.985823	5.13159	1.23214	-5.88233	-1.31373	NA	NA	7.1607e-08	0.32422	2.87306e-07	0.217896	4.04525e-09	0.188939	NA	NA	2.86014e-05	0.910903	0.000276269	0.931537	7.47068e-06	0.908319	NA	NA
RAB2A	4.1619e-07	0.000137713	-5.0614	Heart_Left_Ventricle	1.66605e-06	0.00116425	4.79021	Skin_Sun_Exposed_Lower_leg	3.42011e-08	2.99826e-05	-5.51845	NA	NA	NA	1	1	1	0	3	5.38709	0.985823	5.13159	1.23214	-5.88233	-1.31373	NA	NA	7.1607e-08	0.32422	2.87306e-07	0.217896	4.04525e-09	0.188939	NA	NA	2.86014e-05	0.910903	0.000276269	0.931537	4.32324e-06	0.917946	NA	NA
RAB2A	4.1619e-07	0.000137713	-5.0614	Heart_Left_Ventricle	1.66605e-06	0.00116425	4.79021	Small_Intestine_Terminal_Ileum	2.58544e-08	3.71688e-05	-5.56742	NA	NA	NA	1	1	1	0	3	5.38709	0.985823	5.13159	1.23214	-5.94035	-1.32353	NA	NA	7.1607e-08	0.32422	2.87306e-07	0.217896	2.84412e-09	0.185659	NA	NA	2.86014e-05	0.910903	0.000276269	0.931537	5.19504e-06	0.922161	NA	NA
RAB2A	4.1619e-07	0.000137713	-5.0614	Heart_Left_Ventricle	1.66605e-06	0.00116425	4.79021	Spleen	3.42011e-08	6.58969e-05	-5.51845	NA	NA	NA	1	1	1	0	3	5.38709	0.985823	5.13159	1.23214	-5.88233	-1.31373	NA	NA	7.1607e-08	0.32422	2.87306e-07	0.217896	4.04525e-09	0.188939	NA	NA	2.86014e-05	0.910903	0.000276269	0.931537	9.14891e-06	0.920718	NA	NA
RAB2A	4.1619e-07	0.000137713	-5.0614	Heart_Left_Ventricle	1.66605e-06	0.00116425	4.79021	Testis	4.21845e-08	0.000103087	-5.48145	NA	NA	NA	1	1	1	0	3	5.38709	0.985823	5.13159	1.23214	-5.84996	-1.35294	NA	NA	7.1607e-08	0.32422	2.87306e-07	0.217896	4.91695e-09	0.176074	NA	NA	2.86014e-05	0.910903	0.000276269	0.931537	1.35472e-05	0.897758	NA	NA
RAB2A	4.1619e-07	0.000137713	-5.0614	Heart_Left_Ventricle	1.66605e-06	0.00116425	4.79021	Thyroid	3.42011e-08	3.68128e-05	5.51845	NA	NA	NA	1	1	1	0	3	5.38709	0.985823	5.13159	1.23214	5.88233	1.31373	NA	NA	7.1607e-08	0.32422	2.87306e-07	0.217896	4.04525e-09	0.188939	NA	NA	2.86014e-05	0.910903	0.000276269	0.931537	4.61475e-06	0.91331	NA	NA
RAB2A	4.1619e-07	0.000137713	-5.0614	Heart_Left_Ventricle	1.66605e-06	0.00116425	4.79021	smultixcan	3.07861e-08	3.18307e-05	-5.51011	NA	NA	NA	1	1	1	0	3	5.38709	0.985823	5.13159	1.23214	-5.88009	-1.34314	NA	NA	7.1607e-08	0.32422	2.87306e-07	0.217896	3.4484e-09	0.177095	NA	NA	2.86014e-05	0.910903	0.000276269	0.931537	4.61961e-06	0.894942	NA	NA
RAB2A	4.1619e-07	0.000137713	-5.0614	Liver	4.60568e-08	6.90852e-05	5.4659	Brain_Amygdala	3.42011e-08	4.23113e-05	5.51845	NA	NA	NA	1	1	1	0	3	5.38709	0.985823	5.81529	1.19991	5.88233	1.31373	NA	NA	7.1607e-08	0.32422	6.05274e-09	0.230172	4.04525e-09	0.188939	NA	NA	2.86014e-05	0.910903	9.42498e-06	0.924624	7.02697e-06	0.910325	NA	NA
RAB2A	4.1619e-07	0.000137713	-5.0614	Liver	4.60568e-08	6.90852e-05	5.4659	Brain_Frontal_Cortex_BA9	3.42011e-08	7.64269e-05	5.51845	NA	NA	NA	1	1	1	0	3	5.38709	0.985823	5.81529	1.19991	5.88233	1.31373	NA	NA	7.1607e-08	0.32422	6.05274e-09	0.230172	4.04525e-09	0.188939	NA	NA	2.86014e-05	0.910903	9.42498e-06	0.924624	1.13631e-05	0.910979	NA	NA
RAB2A	4.1619e-07	0.000137713	-5.0614	Liver	4.60568e-08	6.90852e-05	5.4659	Brain_Putamen_basal_ganglia	5.84476e-08	7.55211e-05	5.42349	NA	NA	NA	1	1	1	0	3	5.38709	0.985823	5.81529	1.19991	5.68265	0.793509	NA	NA	7.1607e-08	0.32422	6.05274e-09	0.230172	1.32623e-08	0.427482	NA	NA	2.86014e-05	0.910903	9.42498e-06	0.924624	2.14025e-05	0.956999	NA	NA
RAB2A	4.1619e-07	0.000137713	-5.0614	Liver	4.60568e-08	6.90852e-05	5.4659	Brain_Spinal_cord_cervical_c-1	3.42011e-08	5.38764e-05	5.51845	NA	NA	NA	1	1	1	0	3	5.38709	0.985823	5.81529	1.19991	5.88233	1.31373	NA	NA	7.1607e-08	0.32422	6.05274e-09	0.230172	4.04525e-09	0.188939	NA	NA	2.86014e-05	0.910903	9.42498e-06	0.924624	6.56226e-06	0.91709	NA	NA
RAB2A	4.1619e-07	0.000137713	-5.0614	Liver	4.60568e-08	6.90852e-05	5.4659	Brain_Substantia_nigra	3.42011e-08	4.08634e-05	-5.51845	NA	NA	NA	1	1	1	0	3	5.38709	0.985823	5.81529	1.19991	-5.88233	-1.31373	NA	NA	7.1607e-08	0.32422	6.05274e-09	0.230172	4.04525e-09	0.188939	NA	NA	2.86014e-05	0.910903	9.42498e-06	0.924624	5.3432e-06	0.937829	NA	NA
RAB2A	4.1619e-07	0.000137713	-5.0614	Liver	4.60568e-08	6.90852e-05	5.4659	Cells_EBV-transformed_lymphocytes	3.42011e-08	4.45889e-05	5.51845	NA	NA	NA	1	1	1	0	3	5.38709	0.985823	5.81529	1.19991	5.88233	1.31373	NA	NA	7.1607e-08	0.32422	6.05274e-09	0.230172	4.04525e-09	0.188939	NA	NA	2.86014e-05	0.910903	9.42498e-06	0.924624	6.27589e-06	0.888097	NA	NA
RAB2A	4.1619e-07	0.000137713	-5.0614	Liver	4.60568e-08	6.90852e-05	5.4659	Colon_Sigmoid	3.42011e-08	5.81184e-05	5.51845	NA	NA	NA	1	1	1	0	3	5.38709	0.985823	5.81529	1.19991	5.88233	1.31373	NA	NA	7.1607e-08	0.32422	6.05274e-09	0.230172	4.04525e-09	0.188939	NA	NA	2.86014e-05	0.910903	9.42498e-06	0.924624	7.8899e-06	0.918084	NA	NA
RAB2A	4.1619e-07	0.000137713	-5.0614	Liver	4.60568e-08	6.90852e-05	5.4659	Lung	3.29285e-08	3.46937e-05	-5.52511	NA	NA	NA	1	1	1	0	3	5.38709	0.985823	5.81529	1.19991	-5.89	-1.33333	NA	NA	7.1607e-08	0.32422	6.05274e-09	0.230172	3.86195e-09	0.182422	NA	NA	2.86014e-05	0.910903	9.42498e-06	0.924624	5.11064e-06	0.914624	NA	NA
RAB2A	4.1619e-07	0.000137713	-5.0614	Liver	4.60568e-08	6.90852e-05	5.4659	Minor_Salivary_Gland	7.57414e-08	8.42274e-05	5.37699	NA	NA	NA	1	1	1	0	3	5.38709	0.985823	5.81529	1.19991	5.74257	1.33333	NA	NA	7.1607e-08	0.32422	6.05274e-09	0.230172	9.3248e-09	0.182422	NA	NA	2.86014e-05	0.910903	9.42498e-06	0.924624	1.2594e-05	0.915233	NA	NA
RAB2A	4.1619e-07	0.000137713	-5.0614	Liver	4.60568e-08	6.90852e-05	5.4659	Ovary	3.42011e-08	6.71581e-05	5.51845	NA	NA	NA	1	1	1	0	3	5.38709	0.985823	5.81529	1.19991	5.88233	1.31373	NA	NA	7.1607e-08	0.32422	6.05274e-09	0.230172	4.04525e-09	0.188939	NA	NA	2.86014e-05	0.910903	9.42498e-06	0.924624	8.70565e-06	0.914445	NA	NA
RAB2A	4.1619e-07	0.000137713	-5.0614	Liver	4.60568e-08	6.90852e-05	5.4659	Prostate	3.42011e-08	4.60332e-05	-5.51845	NA	NA	NA	1	1	1	0	3	5.38709	0.985823	5.81529	1.19991	-5.88233	-1.31373	NA	NA	7.1607e-08	0.32422	6.05274e-09	0.230172	4.04525e-09	0.188939	NA	NA	2.86014e-05	0.910903	9.42498e-06	0.924624	7.47068e-06	0.908319	NA	NA
RAB2A	4.1619e-07	0.000137713	-5.0614	Liver	4.60568e-08	6.90852e-05	5.4659	Skin_Sun_Exposed_Lower_leg	3.42011e-08	2.99826e-05	-5.51845	NA	NA	NA	1	1	1	0	3	5.38709	0.985823	5.81529	1.19991	-5.88233	-1.31373	NA	NA	7.1607e-08	0.32422	6.05274e-09	0.230172	4.04525e-09	0.188939	NA	NA	2.86014e-05	0.910903	9.42498e-06	0.924624	4.32324e-06	0.917946	NA	NA
RAB2A	4.1619e-07	0.000137713	-5.0614	Liver	4.60568e-08	6.90852e-05	5.4659	Small_Intestine_Terminal_Ileum	2.58544e-08	3.71688e-05	-5.56742	NA	NA	NA	1	1	1	0	3	5.38709	0.985823	5.81529	1.19991	-5.94035	-1.32353	NA	NA	7.1607e-08	0.32422	6.05274e-09	0.230172	2.84412e-09	0.185659	NA	NA	2.86014e-05	0.910903	9.42498e-06	0.924624	5.19504e-06	0.922161	NA	NA
RAB2A	4.1619e-07	0.000137713	-5.0614	Liver	4.60568e-08	6.90852e-05	5.4659	Spleen	3.42011e-08	6.58969e-05	-5.51845	NA	NA	NA	1	1	1	0	3	5.38709	0.985823	5.81529	1.19991	-5.88233	-1.31373	NA	NA	7.1607e-08	0.32422	6.05274e-09	0.230172	4.04525e-09	0.188939	NA	NA	2.86014e-05	0.910903	9.42498e-06	0.924624	9.14891e-06	0.920718	NA	NA
RAB2A	4.1619e-07	0.000137713	-5.0614	Liver	4.60568e-08	6.90852e-05	5.4659	Testis	4.21845e-08	0.000103087	-5.48145	NA	NA	NA	1	1	1	0	3	5.38709	0.985823	5.81529	1.19991	-5.84996	-1.35294	NA	NA	7.1607e-08	0.32422	6.05274e-09	0.230172	4.91695e-09	0.176074	NA	NA	2.86014e-05	0.910903	9.42498e-06	0.924624	1.35472e-05	0.897758	NA	NA
RAB2A	4.1619e-07	0.000137713	-5.0614	Liver	4.60568e-08	6.90852e-05	5.4659	Thyroid	3.42011e-08	3.68128e-05	5.51845	NA	NA	NA	1	1	1	0	3	5.38709	0.985823	5.81529	1.19991	5.88233	1.31373	NA	NA	7.1607e-08	0.32422	6.05274e-09	0.230172	4.04525e-09	0.188939	NA	NA	2.86014e-05	0.910903	9.42498e-06	0.924624	4.61475e-06	0.91331	NA	NA
RAB2A	4.1619e-07	0.000137713	-5.0614	Liver	4.60568e-08	6.90852e-05	5.4659	smultixcan	3.07861e-08	3.18307e-05	-5.51011	NA	NA	NA	1	1	1	0	3	5.38709	0.985823	5.81529	1.19991	-5.88009	-1.34314	NA	NA	7.1607e-08	0.32422	6.05274e-09	0.230172	3.4484e-09	0.177095	NA	NA	2.86014e-05	0.910903	9.42498e-06	0.924624	4.61961e-06	0.894942	NA	NA
RAB2A	4.1619e-07	0.000137713	-5.0614	Minor_Salivary_Gland	6.69495e-08	7.58873e-05	5.39917	Brain_Amygdala	3.42011e-08	4.23113e-05	5.51845	NA	NA	NA	1	1	1	0	3	5.38709	0.985823	5.75121	1.2664	5.88233	1.31373	NA	NA	7.1607e-08	0.32422	8.86095e-09	0.20537	4.04525e-09	0.188939	NA	NA	2.86014e-05	0.910903	1.30887e-05	0.935984	7.02697e-06	0.910325	NA	NA
RAB2A	4.1619e-07	0.000137713	-5.0614	Minor_Salivary_Gland	6.69495e-08	7.58873e-05	5.39917	Brain_Frontal_Cortex_BA9	3.42011e-08	7.64269e-05	5.51845	NA	NA	NA	1	1	1	0	3	5.38709	0.985823	5.75121	1.2664	5.88233	1.31373	NA	NA	7.1607e-08	0.32422	8.86095e-09	0.20537	4.04525e-09	0.188939	NA	NA	2.86014e-05	0.910903	1.30887e-05	0.935984	1.13631e-05	0.910979	NA	NA
RAB2A	4.1619e-07	0.000137713	-5.0614	Minor_Salivary_Gland	6.69495e-08	7.58873e-05	5.39917	Brain_Putamen_basal_ganglia	5.84476e-08	7.55211e-05	5.42349	NA	NA	NA	1	1	1	0	3	5.38709	0.985823	5.75121	1.2664	5.68265	0.793509	NA	NA	7.1607e-08	0.32422	8.86095e-09	0.20537	1.32623e-08	0.427482	NA	NA	2.86014e-05	0.910903	1.30887e-05	0.935984	2.14025e-05	0.956999	NA	NA
RAB2A	4.1619e-07	0.000137713	-5.0614	Minor_Salivary_Gland	6.69495e-08	7.58873e-05	5.39917	Brain_Spinal_cord_cervical_c-1	3.42011e-08	5.38764e-05	5.51845	NA	NA	NA	1	1	1	0	3	5.38709	0.985823	5.75121	1.2664	5.88233	1.31373	NA	NA	7.1607e-08	0.32422	8.86095e-09	0.20537	4.04525e-09	0.188939	NA	NA	2.86014e-05	0.910903	1.30887e-05	0.935984	6.56226e-06	0.91709	NA	NA
RAB2A	4.1619e-07	0.000137713	-5.0614	Minor_Salivary_Gland	6.69495e-08	7.58873e-05	5.39917	Brain_Substantia_nigra	3.42011e-08	4.08634e-05	-5.51845	NA	NA	NA	1	1	1	0	3	5.38709	0.985823	5.75121	1.2664	-5.88233	-1.31373	NA	NA	7.1607e-08	0.32422	8.86095e-09	0.20537	4.04525e-09	0.188939	NA	NA	2.86014e-05	0.910903	1.30887e-05	0.935984	5.3432e-06	0.937829	NA	NA
RAB2A	4.1619e-07	0.000137713	-5.0614	Minor_Salivary_Gland	6.69495e-08	7.58873e-05	5.39917	Cells_EBV-transformed_lymphocytes	3.42011e-08	4.45889e-05	5.51845	NA	NA	NA	1	1	1	0	3	5.38709	0.985823	5.75121	1.2664	5.88233	1.31373	NA	NA	7.1607e-08	0.32422	8.86095e-09	0.20537	4.04525e-09	0.188939	NA	NA	2.86014e-05	0.910903	1.30887e-05	0.935984	6.27589e-06	0.888097	NA	NA
RAB2A	4.1619e-07	0.000137713	-5.0614	Minor_Salivary_Gland	6.69495e-08	7.58873e-05	5.39917	Colon_Sigmoid	3.42011e-08	5.81184e-05	5.51845	NA	NA	NA	1	1	1	0	3	5.38709	0.985823	5.75121	1.2664	5.88233	1.31373	NA	NA	7.1607e-08	0.32422	8.86095e-09	0.20537	4.04525e-09	0.188939	NA	NA	2.86014e-05	0.910903	1.30887e-05	0.935984	7.8899e-06	0.918084	NA	NA
RAB2A	4.1619e-07	0.000137713	-5.0614	Minor_Salivary_Gland	6.69495e-08	7.58873e-05	5.39917	Lung	3.29285e-08	3.46937e-05	-5.52511	NA	NA	NA	1	1	1	0	3	5.38709	0.985823	5.75121	1.2664	-5.89	-1.33333	NA	NA	7.1607e-08	0.32422	8.86095e-09	0.20537	3.86195e-09	0.182422	NA	NA	2.86014e-05	0.910903	1.30887e-05	0.935984	5.11064e-06	0.914624	NA	NA
RAB2A	4.1619e-07	0.000137713	-5.0614	Minor_Salivary_Gland	6.69495e-08	7.58873e-05	5.39917	Minor_Salivary_Gland	7.57414e-08	8.42274e-05	5.37699	NA	NA	NA	1	1	1	0	3	5.38709	0.985823	5.75121	1.2664	5.74257	1.33333	NA	NA	7.1607e-08	0.32422	8.86095e-09	0.20537	9.3248e-09	0.182422	NA	NA	2.86014e-05	0.910903	1.30887e-05	0.935984	1.2594e-05	0.915233	NA	NA
RAB2A	4.1619e-07	0.000137713	-5.0614	Minor_Salivary_Gland	6.69495e-08	7.58873e-05	5.39917	Ovary	3.42011e-08	6.71581e-05	5.51845	NA	NA	NA	1	1	1	0	3	5.38709	0.985823	5.75121	1.2664	5.88233	1.31373	NA	NA	7.1607e-08	0.32422	8.86095e-09	0.20537	4.04525e-09	0.188939	NA	NA	2.86014e-05	0.910903	1.30887e-05	0.935984	8.70565e-06	0.914445	NA	NA
RAB2A	4.1619e-07	0.000137713	-5.0614	Minor_Salivary_Gland	6.69495e-08	7.58873e-05	5.39917	Prostate	3.42011e-08	4.60332e-05	-5.51845	NA	NA	NA	1	1	1	0	3	5.38709	0.985823	5.75121	1.2664	-5.88233	-1.31373	NA	NA	7.1607e-08	0.32422	8.86095e-09	0.20537	4.04525e-09	0.188939	NA	NA	2.86014e-05	0.910903	1.30887e-05	0.935984	7.47068e-06	0.908319	NA	NA
RAB2A	4.1619e-07	0.000137713	-5.0614	Minor_Salivary_Gland	6.69495e-08	7.58873e-05	5.39917	Skin_Sun_Exposed_Lower_leg	3.42011e-08	2.99826e-05	-5.51845	NA	NA	NA	1	1	1	0	3	5.38709	0.985823	5.75121	1.2664	-5.88233	-1.31373	NA	NA	7.1607e-08	0.32422	8.86095e-09	0.20537	4.04525e-09	0.188939	NA	NA	2.86014e-05	0.910903	1.30887e-05	0.935984	4.32324e-06	0.917946	NA	NA
RAB2A	4.1619e-07	0.000137713	-5.0614	Minor_Salivary_Gland	6.69495e-08	7.58873e-05	5.39917	Small_Intestine_Terminal_Ileum	2.58544e-08	3.71688e-05	-5.56742	NA	NA	NA	1	1	1	0	3	5.38709	0.985823	5.75121	1.2664	-5.94035	-1.32353	NA	NA	7.1607e-08	0.32422	8.86095e-09	0.20537	2.84412e-09	0.185659	NA	NA	2.86014e-05	0.910903	1.30887e-05	0.935984	5.19504e-06	0.922161	NA	NA
RAB2A	4.1619e-07	0.000137713	-5.0614	Minor_Salivary_Gland	6.69495e-08	7.58873e-05	5.39917	Spleen	3.42011e-08	6.58969e-05	-5.51845	NA	NA	NA	1	1	1	0	3	5.38709	0.985823	5.75121	1.2664	-5.88233	-1.31373	NA	NA	7.1607e-08	0.32422	8.86095e-09	0.20537	4.04525e-09	0.188939	NA	NA	2.86014e-05	0.910903	1.30887e-05	0.935984	9.14891e-06	0.920718	NA	NA
RAB2A	4.1619e-07	0.000137713	-5.0614	Minor_Salivary_Gland	6.69495e-08	7.58873e-05	5.39917	Testis	4.21845e-08	0.000103087	-5.48145	NA	NA	NA	1	1	1	0	3	5.38709	0.985823	5.75121	1.2664	-5.84996	-1.35294	NA	NA	7.1607e-08	0.32422	8.86095e-09	0.20537	4.91695e-09	0.176074	NA	NA	2.86014e-05	0.910903	1.30887e-05	0.935984	1.35472e-05	0.897758	NA	NA
RAB2A	4.1619e-07	0.000137713	-5.0614	Minor_Salivary_Gland	6.69495e-08	7.58873e-05	5.39917	Thyroid	3.42011e-08	3.68128e-05	5.51845	NA	NA	NA	1	1	1	0	3	5.38709	0.985823	5.75121	1.2664	5.88233	1.31373	NA	NA	7.1607e-08	0.32422	8.86095e-09	0.20537	4.04525e-09	0.188939	NA	NA	2.86014e-05	0.910903	1.30887e-05	0.935984	4.61475e-06	0.91331	NA	NA
RAB2A	4.1619e-07	0.000137713	-5.0614	Minor_Salivary_Gland	6.69495e-08	7.58873e-05	5.39917	smultixcan	3.07861e-08	3.18307e-05	-5.51011	NA	NA	NA	1	1	1	0	3	5.38709	0.985823	5.75121	1.2664	-5.88009	-1.34314	NA	NA	7.1607e-08	0.32422	8.86095e-09	0.20537	3.4484e-09	0.177095	NA	NA	2.86014e-05	0.910903	1.30887e-05	0.935984	4.61961e-06	0.894942	NA	NA
RAB2A	4.1619e-07	0.000137713	-5.0614	Nerve_Tibial	3.09798e-08	4.08803e-05	5.53581	Brain_Amygdala	3.42011e-08	4.23113e-05	5.51845	NA	NA	NA	1	1	1	0	3	5.38709	0.985823	5.90969	1.36275	5.88233	1.31373	NA	NA	7.1607e-08	0.32422	3.42755e-09	0.172963	4.04525e-09	0.188939	NA	NA	2.86014e-05	0.910903	6.69156e-06	0.892833	7.02697e-06	0.910325	NA	NA
RAB2A	4.1619e-07	0.000137713	-5.0614	Nerve_Tibial	3.09798e-08	4.08803e-05	5.53581	Brain_Frontal_Cortex_BA9	3.42011e-08	7.64269e-05	5.51845	NA	NA	NA	1	1	1	0	3	5.38709	0.985823	5.90969	1.36275	5.88233	1.31373	NA	NA	7.1607e-08	0.32422	3.42755e-09	0.172963	4.04525e-09	0.188939	NA	NA	2.86014e-05	0.910903	6.69156e-06	0.892833	1.13631e-05	0.910979	NA	NA
RAB2A	4.1619e-07	0.000137713	-5.0614	Nerve_Tibial	3.09798e-08	4.08803e-05	5.53581	Brain_Putamen_basal_ganglia	5.84476e-08	7.55211e-05	5.42349	NA	NA	NA	1	1	1	0	3	5.38709	0.985823	5.90969	1.36275	5.68265	0.793509	NA	NA	7.1607e-08	0.32422	3.42755e-09	0.172963	1.32623e-08	0.427482	NA	NA	2.86014e-05	0.910903	6.69156e-06	0.892833	2.14025e-05	0.956999	NA	NA
RAB2A	4.1619e-07	0.000137713	-5.0614	Nerve_Tibial	3.09798e-08	4.08803e-05	5.53581	Brain_Spinal_cord_cervical_c-1	3.42011e-08	5.38764e-05	5.51845	NA	NA	NA	1	1	1	0	3	5.38709	0.985823	5.90969	1.36275	5.88233	1.31373	NA	NA	7.1607e-08	0.32422	3.42755e-09	0.172963	4.04525e-09	0.188939	NA	NA	2.86014e-05	0.910903	6.69156e-06	0.892833	6.56226e-06	0.91709	NA	NA
RAB2A	4.1619e-07	0.000137713	-5.0614	Nerve_Tibial	3.09798e-08	4.08803e-05	5.53581	Brain_Substantia_nigra	3.42011e-08	4.08634e-05	-5.51845	NA	NA	NA	1	1	1	0	3	5.38709	0.985823	5.90969	1.36275	-5.88233	-1.31373	NA	NA	7.1607e-08	0.32422	3.42755e-09	0.172963	4.04525e-09	0.188939	NA	NA	2.86014e-05	0.910903	6.69156e-06	0.892833	5.3432e-06	0.937829	NA	NA
RAB2A	4.1619e-07	0.000137713	-5.0614	Nerve_Tibial	3.09798e-08	4.08803e-05	5.53581	Cells_EBV-transformed_lymphocytes	3.42011e-08	4.45889e-05	5.51845	NA	NA	NA	1	1	1	0	3	5.38709	0.985823	5.90969	1.36275	5.88233	1.31373	NA	NA	7.1607e-08	0.32422	3.42755e-09	0.172963	4.04525e-09	0.188939	NA	NA	2.86014e-05	0.910903	6.69156e-06	0.892833	6.27589e-06	0.888097	NA	NA
RAB2A	4.1619e-07	0.000137713	-5.0614	Nerve_Tibial	3.09798e-08	4.08803e-05	5.53581	Colon_Sigmoid	3.42011e-08	5.81184e-05	5.51845	NA	NA	NA	1	1	1	0	3	5.38709	0.985823	5.90969	1.36275	5.88233	1.31373	NA	NA	7.1607e-08	0.32422	3.42755e-09	0.172963	4.04525e-09	0.188939	NA	NA	2.86014e-05	0.910903	6.69156e-06	0.892833	7.8899e-06	0.918084	NA	NA
RAB2A	4.1619e-07	0.000137713	-5.0614	Nerve_Tibial	3.09798e-08	4.08803e-05	5.53581	Lung	3.29285e-08	3.46937e-05	-5.52511	NA	NA	NA	1	1	1	0	3	5.38709	0.985823	5.90969	1.36275	-5.89	-1.33333	NA	NA	7.1607e-08	0.32422	3.42755e-09	0.172963	3.86195e-09	0.182422	NA	NA	2.86014e-05	0.910903	6.69156e-06	0.892833	5.11064e-06	0.914624	NA	NA
RAB2A	4.1619e-07	0.000137713	-5.0614	Nerve_Tibial	3.09798e-08	4.08803e-05	5.53581	Minor_Salivary_Gland	7.57414e-08	8.42274e-05	5.37699	NA	NA	NA	1	1	1	0	3	5.38709	0.985823	5.90969	1.36275	5.74257	1.33333	NA	NA	7.1607e-08	0.32422	3.42755e-09	0.172963	9.3248e-09	0.182422	NA	NA	2.86014e-05	0.910903	6.69156e-06	0.892833	1.2594e-05	0.915233	NA	NA
RAB2A	4.1619e-07	0.000137713	-5.0614	Nerve_Tibial	3.09798e-08	4.08803e-05	5.53581	Ovary	3.42011e-08	6.71581e-05	5.51845	NA	NA	NA	1	1	1	0	3	5.38709	0.985823	5.90969	1.36275	5.88233	1.31373	NA	NA	7.1607e-08	0.32422	3.42755e-09	0.172963	4.04525e-09	0.188939	NA	NA	2.86014e-05	0.910903	6.69156e-06	0.892833	8.70565e-06	0.914445	NA	NA
RAB2A	4.1619e-07	0.000137713	-5.0614	Nerve_Tibial	3.09798e-08	4.08803e-05	5.53581	Prostate	3.42011e-08	4.60332e-05	-5.51845	NA	NA	NA	1	1	1	0	3	5.38709	0.985823	5.90969	1.36275	-5.88233	-1.31373	NA	NA	7.1607e-08	0.32422	3.42755e-09	0.172963	4.04525e-09	0.188939	NA	NA	2.86014e-05	0.910903	6.69156e-06	0.892833	7.47068e-06	0.908319	NA	NA
RAB2A	4.1619e-07	0.000137713	-5.0614	Nerve_Tibial	3.09798e-08	4.08803e-05	5.53581	Skin_Sun_Exposed_Lower_leg	3.42011e-08	2.99826e-05	-5.51845	NA	NA	NA	1	1	1	0	3	5.38709	0.985823	5.90969	1.36275	-5.88233	-1.31373	NA	NA	7.1607e-08	0.32422	3.42755e-09	0.172963	4.04525e-09	0.188939	NA	NA	2.86014e-05	0.910903	6.69156e-06	0.892833	4.32324e-06	0.917946	NA	NA
RAB2A	4.1619e-07	0.000137713	-5.0614	Nerve_Tibial	3.09798e-08	4.08803e-05	5.53581	Small_Intestine_Terminal_Ileum	2.58544e-08	3.71688e-05	-5.56742	NA	NA	NA	1	1	1	0	3	5.38709	0.985823	5.90969	1.36275	-5.94035	-1.32353	NA	NA	7.1607e-08	0.32422	3.42755e-09	0.172963	2.84412e-09	0.185659	NA	NA	2.86014e-05	0.910903	6.69156e-06	0.892833	5.19504e-06	0.922161	NA	NA
RAB2A	4.1619e-07	0.000137713	-5.0614	Nerve_Tibial	3.09798e-08	4.08803e-05	5.53581	Spleen	3.42011e-08	6.58969e-05	-5.51845	NA	NA	NA	1	1	1	0	3	5.38709	0.985823	5.90969	1.36275	-5.88233	-1.31373	NA	NA	7.1607e-08	0.32422	3.42755e-09	0.172963	4.04525e-09	0.188939	NA	NA	2.86014e-05	0.910903	6.69156e-06	0.892833	9.14891e-06	0.920718	NA	NA
RAB2A	4.1619e-07	0.000137713	-5.0614	Nerve_Tibial	3.09798e-08	4.08803e-05	5.53581	Testis	4.21845e-08	0.000103087	-5.48145	NA	NA	NA	1	1	1	0	3	5.38709	0.985823	5.90969	1.36275	-5.84996	-1.35294	NA	NA	7.1607e-08	0.32422	3.42755e-09	0.172963	4.91695e-09	0.176074	NA	NA	2.86014e-05	0.910903	6.69156e-06	0.892833	1.35472e-05	0.897758	NA	NA
RAB2A	4.1619e-07	0.000137713	-5.0614	Nerve_Tibial	3.09798e-08	4.08803e-05	5.53581	Thyroid	3.42011e-08	3.68128e-05	5.51845	NA	NA	NA	1	1	1	0	3	5.38709	0.985823	5.90969	1.36275	5.88233	1.31373	NA	NA	7.1607e-08	0.32422	3.42755e-09	0.172963	4.04525e-09	0.188939	NA	NA	2.86014e-05	0.910903	6.69156e-06	0.892833	4.61475e-06	0.91331	NA	NA
RAB2A	4.1619e-07	0.000137713	-5.0614	Nerve_Tibial	3.09798e-08	4.08803e-05	5.53581	smultixcan	3.07861e-08	3.18307e-05	-5.51011	NA	NA	NA	1	1	1	0	3	5.38709	0.985823	5.90969	1.36275	-5.88009	-1.34314	NA	NA	7.1607e-08	0.32422	3.42755e-09	0.172963	3.4484e-09	0.177095	NA	NA	2.86014e-05	0.910903	6.69156e-06	0.892833	4.61961e-06	0.894942	NA	NA
RAB2A	4.1619e-07	0.000137713	-5.0614	Prostate	3.56965e-07	0.000328188	5.09058	Brain_Amygdala	3.42011e-08	4.23113e-05	5.51845	NA	NA	NA	1	1	1	0	3	5.38709	0.985823	5.41957	1.17947	5.88233	1.31373	NA	NA	7.1607e-08	0.32422	5.97428e-08	0.23821	4.04525e-09	0.188939	NA	NA	2.86014e-05	0.910903	6.1794e-05	0.936354	7.02697e-06	0.910325	NA	NA
RAB2A	4.1619e-07	0.000137713	-5.0614	Prostate	3.56965e-07	0.000328188	5.09058	Brain_Frontal_Cortex_BA9	3.42011e-08	7.64269e-05	5.51845	NA	NA	NA	1	1	1	0	3	5.38709	0.985823	5.41957	1.17947	5.88233	1.31373	NA	NA	7.1607e-08	0.32422	5.97428e-08	0.23821	4.04525e-09	0.188939	NA	NA	2.86014e-05	0.910903	6.1794e-05	0.936354	1.13631e-05	0.910979	NA	NA
RAB2A	4.1619e-07	0.000137713	-5.0614	Prostate	3.56965e-07	0.000328188	5.09058	Brain_Putamen_basal_ganglia	5.84476e-08	7.55211e-05	5.42349	NA	NA	NA	1	1	1	0	3	5.38709	0.985823	5.41957	1.17947	5.68265	0.793509	NA	NA	7.1607e-08	0.32422	5.97428e-08	0.23821	1.32623e-08	0.427482	NA	NA	2.86014e-05	0.910903	6.1794e-05	0.936354	2.14025e-05	0.956999	NA	NA
RAB2A	4.1619e-07	0.000137713	-5.0614	Prostate	3.56965e-07	0.000328188	5.09058	Brain_Spinal_cord_cervical_c-1	3.42011e-08	5.38764e-05	5.51845	NA	NA	NA	1	1	1	0	3	5.38709	0.985823	5.41957	1.17947	5.88233	1.31373	NA	NA	7.1607e-08	0.32422	5.97428e-08	0.23821	4.04525e-09	0.188939	NA	NA	2.86014e-05	0.910903	6.1794e-05	0.936354	6.56226e-06	0.91709	NA	NA
RAB2A	4.1619e-07	0.000137713	-5.0614	Prostate	3.56965e-07	0.000328188	5.09058	Brain_Substantia_nigra	3.42011e-08	4.08634e-05	-5.51845	NA	NA	NA	1	1	1	0	3	5.38709	0.985823	5.41957	1.17947	-5.88233	-1.31373	NA	NA	7.1607e-08	0.32422	5.97428e-08	0.23821	4.04525e-09	0.188939	NA	NA	2.86014e-05	0.910903	6.1794e-05	0.936354	5.3432e-06	0.937829	NA	NA
RAB2A	4.1619e-07	0.000137713	-5.0614	Prostate	3.56965e-07	0.000328188	5.09058	Cells_EBV-transformed_lymphocytes	3.42011e-08	4.45889e-05	5.51845	NA	NA	NA	1	1	1	0	3	5.38709	0.985823	5.41957	1.17947	5.88233	1.31373	NA	NA	7.1607e-08	0.32422	5.97428e-08	0.23821	4.04525e-09	0.188939	NA	NA	2.86014e-05	0.910903	6.1794e-05	0.936354	6.27589e-06	0.888097	NA	NA
RAB2A	4.1619e-07	0.000137713	-5.0614	Prostate	3.56965e-07	0.000328188	5.09058	Colon_Sigmoid	3.42011e-08	5.81184e-05	5.51845	NA	NA	NA	1	1	1	0	3	5.38709	0.985823	5.41957	1.17947	5.88233	1.31373	NA	NA	7.1607e-08	0.32422	5.97428e-08	0.23821	4.04525e-09	0.188939	NA	NA	2.86014e-05	0.910903	6.1794e-05	0.936354	7.8899e-06	0.918084	NA	NA
RAB2A	4.1619e-07	0.000137713	-5.0614	Prostate	3.56965e-07	0.000328188	5.09058	Lung	3.29285e-08	3.46937e-05	-5.52511	NA	NA	NA	1	1	1	0	3	5.38709	0.985823	5.41957	1.17947	-5.89	-1.33333	NA	NA	7.1607e-08	0.32422	5.97428e-08	0.23821	3.86195e-09	0.182422	NA	NA	2.86014e-05	0.910903	6.1794e-05	0.936354	5.11064e-06	0.914624	NA	NA
RAB2A	4.1619e-07	0.000137713	-5.0614	Prostate	3.56965e-07	0.000328188	5.09058	Minor_Salivary_Gland	7.57414e-08	8.42274e-05	5.37699	NA	NA	NA	1	1	1	0	3	5.38709	0.985823	5.41957	1.17947	5.74257	1.33333	NA	NA	7.1607e-08	0.32422	5.97428e-08	0.23821	9.3248e-09	0.182422	NA	NA	2.86014e-05	0.910903	6.1794e-05	0.936354	1.2594e-05	0.915233	NA	NA
RAB2A	4.1619e-07	0.000137713	-5.0614	Prostate	3.56965e-07	0.000328188	5.09058	Ovary	3.42011e-08	6.71581e-05	5.51845	NA	NA	NA	1	1	1	0	3	5.38709	0.985823	5.41957	1.17947	5.88233	1.31373	NA	NA	7.1607e-08	0.32422	5.97428e-08	0.23821	4.04525e-09	0.188939	NA	NA	2.86014e-05	0.910903	6.1794e-05	0.936354	8.70565e-06	0.914445	NA	NA
RAB2A	4.1619e-07	0.000137713	-5.0614	Prostate	3.56965e-07	0.000328188	5.09058	Prostate	3.42011e-08	4.60332e-05	-5.51845	NA	NA	NA	1	1	1	0	3	5.38709	0.985823	5.41957	1.17947	-5.88233	-1.31373	NA	NA	7.1607e-08	0.32422	5.97428e-08	0.23821	4.04525e-09	0.188939	NA	NA	2.86014e-05	0.910903	6.1794e-05	0.936354	7.47068e-06	0.908319	NA	NA
RAB2A	4.1619e-07	0.000137713	-5.0614	Prostate	3.56965e-07	0.000328188	5.09058	Skin_Sun_Exposed_Lower_leg	3.42011e-08	2.99826e-05	-5.51845	NA	NA	NA	1	1	1	0	3	5.38709	0.985823	5.41957	1.17947	-5.88233	-1.31373	NA	NA	7.1607e-08	0.32422	5.97428e-08	0.23821	4.04525e-09	0.188939	NA	NA	2.86014e-05	0.910903	6.1794e-05	0.936354	4.32324e-06	0.917946	NA	NA
RAB2A	4.1619e-07	0.000137713	-5.0614	Prostate	3.56965e-07	0.000328188	5.09058	Small_Intestine_Terminal_Ileum	2.58544e-08	3.71688e-05	-5.56742	NA	NA	NA	1	1	1	0	3	5.38709	0.985823	5.41957	1.17947	-5.94035	-1.32353	NA	NA	7.1607e-08	0.32422	5.97428e-08	0.23821	2.84412e-09	0.185659	NA	NA	2.86014e-05	0.910903	6.1794e-05	0.936354	5.19504e-06	0.922161	NA	NA
RAB2A	4.1619e-07	0.000137713	-5.0614	Prostate	3.56965e-07	0.000328188	5.09058	Spleen	3.42011e-08	6.58969e-05	-5.51845	NA	NA	NA	1	1	1	0	3	5.38709	0.985823	5.41957	1.17947	-5.88233	-1.31373	NA	NA	7.1607e-08	0.32422	5.97428e-08	0.23821	4.04525e-09	0.188939	NA	NA	2.86014e-05	0.910903	6.1794e-05	0.936354	9.14891e-06	0.920718	NA	NA
RAB2A	4.1619e-07	0.000137713	-5.0614	Prostate	3.56965e-07	0.000328188	5.09058	Testis	4.21845e-08	0.000103087	-5.48145	NA	NA	NA	1	1	1	0	3	5.38709	0.985823	5.41957	1.17947	-5.84996	-1.35294	NA	NA	7.1607e-08	0.32422	5.97428e-08	0.23821	4.91695e-09	0.176074	NA	NA	2.86014e-05	0.910903	6.1794e-05	0.936354	1.35472e-05	0.897758	NA	NA
RAB2A	4.1619e-07	0.000137713	-5.0614	Prostate	3.56965e-07	0.000328188	5.09058	Thyroid	3.42011e-08	3.68128e-05	5.51845	NA	NA	NA	1	1	1	0	3	5.38709	0.985823	5.41957	1.17947	5.88233	1.31373	NA	NA	7.1607e-08	0.32422	5.97428e-08	0.23821	4.04525e-09	0.188939	NA	NA	2.86014e-05	0.910903	6.1794e-05	0.936354	4.61475e-06	0.91331	NA	NA
RAB2A	4.1619e-07	0.000137713	-5.0614	Prostate	3.56965e-07	0.000328188	5.09058	smultixcan	3.07861e-08	3.18307e-05	-5.51011	NA	NA	NA	1	1	1	0	3	5.38709	0.985823	5.41957	1.17947	-5.88009	-1.34314	NA	NA	7.1607e-08	0.32422	5.97428e-08	0.23821	3.4484e-09	0.177095	NA	NA	2.86014e-05	0.910903	6.1794e-05	0.936354	4.61961e-06	0.894942	NA	NA
RAB2A	4.1619e-07	0.000137713	-5.0614	Skin_Sun_Exposed_Lower_leg	3.37043e-07	0.000402123	5.10146	Brain_Amygdala	3.42011e-08	4.23113e-05	5.51845	NA	NA	NA	1	1	1	0	3	5.38709	0.985823	5.42995	1.17604	5.88233	1.31373	NA	NA	7.1607e-08	0.32422	5.63696e-08	0.239581	4.04525e-09	0.188939	NA	NA	2.86014e-05	0.910903	8.44793e-05	0.93261	7.02697e-06	0.910325	NA	NA
RAB2A	4.1619e-07	0.000137713	-5.0614	Skin_Sun_Exposed_Lower_leg	3.37043e-07	0.000402123	5.10146	Brain_Frontal_Cortex_BA9	3.42011e-08	7.64269e-05	5.51845	NA	NA	NA	1	1	1	0	3	5.38709	0.985823	5.42995	1.17604	5.88233	1.31373	NA	NA	7.1607e-08	0.32422	5.63696e-08	0.239581	4.04525e-09	0.188939	NA	NA	2.86014e-05	0.910903	8.44793e-05	0.93261	1.13631e-05	0.910979	NA	NA
RAB2A	4.1619e-07	0.000137713	-5.0614	Skin_Sun_Exposed_Lower_leg	3.37043e-07	0.000402123	5.10146	Brain_Putamen_basal_ganglia	5.84476e-08	7.55211e-05	5.42349	NA	NA	NA	1	1	1	0	3	5.38709	0.985823	5.42995	1.17604	5.68265	0.793509	NA	NA	7.1607e-08	0.32422	5.63696e-08	0.239581	1.32623e-08	0.427482	NA	NA	2.86014e-05	0.910903	8.44793e-05	0.93261	2.14025e-05	0.956999	NA	NA
RAB2A	4.1619e-07	0.000137713	-5.0614	Skin_Sun_Exposed_Lower_leg	3.37043e-07	0.000402123	5.10146	Brain_Spinal_cord_cervical_c-1	3.42011e-08	5.38764e-05	5.51845	NA	NA	NA	1	1	1	0	3	5.38709	0.985823	5.42995	1.17604	5.88233	1.31373	NA	NA	7.1607e-08	0.32422	5.63696e-08	0.239581	4.04525e-09	0.188939	NA	NA	2.86014e-05	0.910903	8.44793e-05	0.93261	6.56226e-06	0.91709	NA	NA
RAB2A	4.1619e-07	0.000137713	-5.0614	Skin_Sun_Exposed_Lower_leg	3.37043e-07	0.000402123	5.10146	Brain_Substantia_nigra	3.42011e-08	4.08634e-05	-5.51845	NA	NA	NA	1	1	1	0	3	5.38709	0.985823	5.42995	1.17604	-5.88233	-1.31373	NA	NA	7.1607e-08	0.32422	5.63696e-08	0.239581	4.04525e-09	0.188939	NA	NA	2.86014e-05	0.910903	8.44793e-05	0.93261	5.3432e-06	0.937829	NA	NA
RAB2A	4.1619e-07	0.000137713	-5.0614	Skin_Sun_Exposed_Lower_leg	3.37043e-07	0.000402123	5.10146	Cells_EBV-transformed_lymphocytes	3.42011e-08	4.45889e-05	5.51845	NA	NA	NA	1	1	1	0	3	5.38709	0.985823	5.42995	1.17604	5.88233	1.31373	NA	NA	7.1607e-08	0.32422	5.63696e-08	0.239581	4.04525e-09	0.188939	NA	NA	2.86014e-05	0.910903	8.44793e-05	0.93261	6.27589e-06	0.888097	NA	NA
RAB2A	4.1619e-07	0.000137713	-5.0614	Skin_Sun_Exposed_Lower_leg	3.37043e-07	0.000402123	5.10146	Colon_Sigmoid	3.42011e-08	5.81184e-05	5.51845	NA	NA	NA	1	1	1	0	3	5.38709	0.985823	5.42995	1.17604	5.88233	1.31373	NA	NA	7.1607e-08	0.32422	5.63696e-08	0.239581	4.04525e-09	0.188939	NA	NA	2.86014e-05	0.910903	8.44793e-05	0.93261	7.8899e-06	0.918084	NA	NA
RAB2A	4.1619e-07	0.000137713	-5.0614	Skin_Sun_Exposed_Lower_leg	3.37043e-07	0.000402123	5.10146	Lung	3.29285e-08	3.46937e-05	-5.52511	NA	NA	NA	1	1	1	0	3	5.38709	0.985823	5.42995	1.17604	-5.89	-1.33333	NA	NA	7.1607e-08	0.32422	5.63696e-08	0.239581	3.86195e-09	0.182422	NA	NA	2.86014e-05	0.910903	8.44793e-05	0.93261	5.11064e-06	0.914624	NA	NA
RAB2A	4.1619e-07	0.000137713	-5.0614	Skin_Sun_Exposed_Lower_leg	3.37043e-07	0.000402123	5.10146	Minor_Salivary_Gland	7.57414e-08	8.42274e-05	5.37699	NA	NA	NA	1	1	1	0	3	5.38709	0.985823	5.42995	1.17604	5.74257	1.33333	NA	NA	7.1607e-08	0.32422	5.63696e-08	0.239581	9.3248e-09	0.182422	NA	NA	2.86014e-05	0.910903	8.44793e-05	0.93261	1.2594e-05	0.915233	NA	NA
RAB2A	4.1619e-07	0.000137713	-5.0614	Skin_Sun_Exposed_Lower_leg	3.37043e-07	0.000402123	5.10146	Ovary	3.42011e-08	6.71581e-05	5.51845	NA	NA	NA	1	1	1	0	3	5.38709	0.985823	5.42995	1.17604	5.88233	1.31373	NA	NA	7.1607e-08	0.32422	5.63696e-08	0.239581	4.04525e-09	0.188939	NA	NA	2.86014e-05	0.910903	8.44793e-05	0.93261	8.70565e-06	0.914445	NA	NA
RAB2A	4.1619e-07	0.000137713	-5.0614	Skin_Sun_Exposed_Lower_leg	3.37043e-07	0.000402123	5.10146	Prostate	3.42011e-08	4.60332e-05	-5.51845	NA	NA	NA	1	1	1	0	3	5.38709	0.985823	5.42995	1.17604	-5.88233	-1.31373	NA	NA	7.1607e-08	0.32422	5.63696e-08	0.239581	4.04525e-09	0.188939	NA	NA	2.86014e-05	0.910903	8.44793e-05	0.93261	7.47068e-06	0.908319	NA	NA
RAB2A	4.1619e-07	0.000137713	-5.0614	Skin_Sun_Exposed_Lower_leg	3.37043e-07	0.000402123	5.10146	Skin_Sun_Exposed_Lower_leg	3.42011e-08	2.99826e-05	-5.51845	NA	NA	NA	1	1	1	0	3	5.38709	0.985823	5.42995	1.17604	-5.88233	-1.31373	NA	NA	7.1607e-08	0.32422	5.63696e-08	0.239581	4.04525e-09	0.188939	NA	NA	2.86014e-05	0.910903	8.44793e-05	0.93261	4.32324e-06	0.917946	NA	NA
RAB2A	4.1619e-07	0.000137713	-5.0614	Skin_Sun_Exposed_Lower_leg	3.37043e-07	0.000402123	5.10146	Small_Intestine_Terminal_Ileum	2.58544e-08	3.71688e-05	-5.56742	NA	NA	NA	1	1	1	0	3	5.38709	0.985823	5.42995	1.17604	-5.94035	-1.32353	NA	NA	7.1607e-08	0.32422	5.63696e-08	0.239581	2.84412e-09	0.185659	NA	NA	2.86014e-05	0.910903	8.44793e-05	0.93261	5.19504e-06	0.922161	NA	NA
RAB2A	4.1619e-07	0.000137713	-5.0614	Skin_Sun_Exposed_Lower_leg	3.37043e-07	0.000402123	5.10146	Spleen	3.42011e-08	6.58969e-05	-5.51845	NA	NA	NA	1	1	1	0	3	5.38709	0.985823	5.42995	1.17604	-5.88233	-1.31373	NA	NA	7.1607e-08	0.32422	5.63696e-08	0.239581	4.04525e-09	0.188939	NA	NA	2.86014e-05	0.910903	8.44793e-05	0.93261	9.14891e-06	0.920718	NA	NA
RAB2A	4.1619e-07	0.000137713	-5.0614	Skin_Sun_Exposed_Lower_leg	3.37043e-07	0.000402123	5.10146	Testis	4.21845e-08	0.000103087	-5.48145	NA	NA	NA	1	1	1	0	3	5.38709	0.985823	5.42995	1.17604	-5.84996	-1.35294	NA	NA	7.1607e-08	0.32422	5.63696e-08	0.239581	4.91695e-09	0.176074	NA	NA	2.86014e-05	0.910903	8.44793e-05	0.93261	1.35472e-05	0.897758	NA	NA
RAB2A	4.1619e-07	0.000137713	-5.0614	Skin_Sun_Exposed_Lower_leg	3.37043e-07	0.000402123	5.10146	Thyroid	3.42011e-08	3.68128e-05	5.51845	NA	NA	NA	1	1	1	0	3	5.38709	0.985823	5.42995	1.17604	5.88233	1.31373	NA	NA	7.1607e-08	0.32422	5.63696e-08	0.239581	4.04525e-09	0.188939	NA	NA	2.86014e-05	0.910903	8.44793e-05	0.93261	4.61475e-06	0.91331	NA	NA
RAB2A	4.1619e-07	0.000137713	-5.0614	Skin_Sun_Exposed_Lower_leg	3.37043e-07	0.000402123	5.10146	smultixcan	3.07861e-08	3.18307e-05	-5.51011	NA	NA	NA	1	1	1	0	3	5.38709	0.985823	5.42995	1.17604	-5.88009	-1.34314	NA	NA	7.1607e-08	0.32422	5.63696e-08	0.239581	3.4484e-09	0.177095	NA	NA	2.86014e-05	0.910903	8.44793e-05	0.93261	4.61961e-06	0.894942	NA	NA
RAB2A	4.1619e-07	0.000137713	-5.0614	Spleen	3.81015e-08	6.43019e-05	5.49943	Brain_Amygdala	3.42011e-08	4.23113e-05	5.51845	NA	NA	NA	1	1	1	0	3	5.38709	0.985823	5.84345	1.16533	5.88233	1.31373	NA	NA	7.1607e-08	0.32422	5.113e-09	0.243887	4.04525e-09	0.188939	NA	NA	2.86014e-05	0.910903	7.8101e-06	0.944166	7.02697e-06	0.910325	NA	NA
RAB2A	4.1619e-07	0.000137713	-5.0614	Spleen	3.81015e-08	6.43019e-05	5.49943	Brain_Frontal_Cortex_BA9	3.42011e-08	7.64269e-05	5.51845	NA	NA	NA	1	1	1	0	3	5.38709	0.985823	5.84345	1.16533	5.88233	1.31373	NA	NA	7.1607e-08	0.32422	5.113e-09	0.243887	4.04525e-09	0.188939	NA	NA	2.86014e-05	0.910903	7.8101e-06	0.944166	1.13631e-05	0.910979	NA	NA
RAB2A	4.1619e-07	0.000137713	-5.0614	Spleen	3.81015e-08	6.43019e-05	5.49943	Brain_Putamen_basal_ganglia	5.84476e-08	7.55211e-05	5.42349	NA	NA	NA	1	1	1	0	3	5.38709	0.985823	5.84345	1.16533	5.68265	0.793509	NA	NA	7.1607e-08	0.32422	5.113e-09	0.243887	1.32623e-08	0.427482	NA	NA	2.86014e-05	0.910903	7.8101e-06	0.944166	2.14025e-05	0.956999	NA	NA
RAB2A	4.1619e-07	0.000137713	-5.0614	Spleen	3.81015e-08	6.43019e-05	5.49943	Brain_Spinal_cord_cervical_c-1	3.42011e-08	5.38764e-05	5.51845	NA	NA	NA	1	1	1	0	3	5.38709	0.985823	5.84345	1.16533	5.88233	1.31373	NA	NA	7.1607e-08	0.32422	5.113e-09	0.243887	4.04525e-09	0.188939	NA	NA	2.86014e-05	0.910903	7.8101e-06	0.944166	6.56226e-06	0.91709	NA	NA
RAB2A	4.1619e-07	0.000137713	-5.0614	Spleen	3.81015e-08	6.43019e-05	5.49943	Brain_Substantia_nigra	3.42011e-08	4.08634e-05	-5.51845	NA	NA	NA	1	1	1	0	3	5.38709	0.985823	5.84345	1.16533	-5.88233	-1.31373	NA	NA	7.1607e-08	0.32422	5.113e-09	0.243887	4.04525e-09	0.188939	NA	NA	2.86014e-05	0.910903	7.8101e-06	0.944166	5.3432e-06	0.937829	NA	NA
RAB2A	4.1619e-07	0.000137713	-5.0614	Spleen	3.81015e-08	6.43019e-05	5.49943	Cells_EBV-transformed_lymphocytes	3.42011e-08	4.45889e-05	5.51845	NA	NA	NA	1	1	1	0	3	5.38709	0.985823	5.84345	1.16533	5.88233	1.31373	NA	NA	7.1607e-08	0.32422	5.113e-09	0.243887	4.04525e-09	0.188939	NA	NA	2.86014e-05	0.910903	7.8101e-06	0.944166	6.27589e-06	0.888097	NA	NA
RAB2A	4.1619e-07	0.000137713	-5.0614	Spleen	3.81015e-08	6.43019e-05	5.49943	Colon_Sigmoid	3.42011e-08	5.81184e-05	5.51845	NA	NA	NA	1	1	1	0	3	5.38709	0.985823	5.84345	1.16533	5.88233	1.31373	NA	NA	7.1607e-08	0.32422	5.113e-09	0.243887	4.04525e-09	0.188939	NA	NA	2.86014e-05	0.910903	7.8101e-06	0.944166	7.8899e-06	0.918084	NA	NA
RAB2A	4.1619e-07	0.000137713	-5.0614	Spleen	3.81015e-08	6.43019e-05	5.49943	Lung	3.29285e-08	3.46937e-05	-5.52511	NA	NA	NA	1	1	1	0	3	5.38709	0.985823	5.84345	1.16533	-5.89	-1.33333	NA	NA	7.1607e-08	0.32422	5.113e-09	0.243887	3.86195e-09	0.182422	NA	NA	2.86014e-05	0.910903	7.8101e-06	0.944166	5.11064e-06	0.914624	NA	NA
RAB2A	4.1619e-07	0.000137713	-5.0614	Spleen	3.81015e-08	6.43019e-05	5.49943	Minor_Salivary_Gland	7.57414e-08	8.42274e-05	5.37699	NA	NA	NA	1	1	1	0	3	5.38709	0.985823	5.84345	1.16533	5.74257	1.33333	NA	NA	7.1607e-08	0.32422	5.113e-09	0.243887	9.3248e-09	0.182422	NA	NA	2.86014e-05	0.910903	7.8101e-06	0.944166	1.2594e-05	0.915233	NA	NA
RAB2A	4.1619e-07	0.000137713	-5.0614	Spleen	3.81015e-08	6.43019e-05	5.49943	Ovary	3.42011e-08	6.71581e-05	5.51845	NA	NA	NA	1	1	1	0	3	5.38709	0.985823	5.84345	1.16533	5.88233	1.31373	NA	NA	7.1607e-08	0.32422	5.113e-09	0.243887	4.04525e-09	0.188939	NA	NA	2.86014e-05	0.910903	7.8101e-06	0.944166	8.70565e-06	0.914445	NA	NA
RAB2A	4.1619e-07	0.000137713	-5.0614	Spleen	3.81015e-08	6.43019e-05	5.49943	Prostate	3.42011e-08	4.60332e-05	-5.51845	NA	NA	NA	1	1	1	0	3	5.38709	0.985823	5.84345	1.16533	-5.88233	-1.31373	NA	NA	7.1607e-08	0.32422	5.113e-09	0.243887	4.04525e-09	0.188939	NA	NA	2.86014e-05	0.910903	7.8101e-06	0.944166	7.47068e-06	0.908319	NA	NA
RAB2A	4.1619e-07	0.000137713	-5.0614	Spleen	3.81015e-08	6.43019e-05	5.49943	Skin_Sun_Exposed_Lower_leg	3.42011e-08	2.99826e-05	-5.51845	NA	NA	NA	1	1	1	0	3	5.38709	0.985823	5.84345	1.16533	-5.88233	-1.31373	NA	NA	7.1607e-08	0.32422	5.113e-09	0.243887	4.04525e-09	0.188939	NA	NA	2.86014e-05	0.910903	7.8101e-06	0.944166	4.32324e-06	0.917946	NA	NA
RAB2A	4.1619e-07	0.000137713	-5.0614	Spleen	3.81015e-08	6.43019e-05	5.49943	Small_Intestine_Terminal_Ileum	2.58544e-08	3.71688e-05	-5.56742	NA	NA	NA	1	1	1	0	3	5.38709	0.985823	5.84345	1.16533	-5.94035	-1.32353	NA	NA	7.1607e-08	0.32422	5.113e-09	0.243887	2.84412e-09	0.185659	NA	NA	2.86014e-05	0.910903	7.8101e-06	0.944166	5.19504e-06	0.922161	NA	NA
RAB2A	4.1619e-07	0.000137713	-5.0614	Spleen	3.81015e-08	6.43019e-05	5.49943	Spleen	3.42011e-08	6.58969e-05	-5.51845	NA	NA	NA	1	1	1	0	3	5.38709	0.985823	5.84345	1.16533	-5.88233	-1.31373	NA	NA	7.1607e-08	0.32422	5.113e-09	0.243887	4.04525e-09	0.188939	NA	NA	2.86014e-05	0.910903	7.8101e-06	0.944166	9.14891e-06	0.920718	NA	NA
RAB2A	4.1619e-07	0.000137713	-5.0614	Spleen	3.81015e-08	6.43019e-05	5.49943	Testis	4.21845e-08	0.000103087	-5.48145	NA	NA	NA	1	1	1	0	3	5.38709	0.985823	5.84345	1.16533	-5.84996	-1.35294	NA	NA	7.1607e-08	0.32422	5.113e-09	0.243887	4.91695e-09	0.176074	NA	NA	2.86014e-05	0.910903	7.8101e-06	0.944166	1.35472e-05	0.897758	NA	NA
RAB2A	4.1619e-07	0.000137713	-5.0614	Spleen	3.81015e-08	6.43019e-05	5.49943	Thyroid	3.42011e-08	3.68128e-05	5.51845	NA	NA	NA	1	1	1	0	3	5.38709	0.985823	5.84345	1.16533	5.88233	1.31373	NA	NA	7.1607e-08	0.32422	5.113e-09	0.243887	4.04525e-09	0.188939	NA	NA	2.86014e-05	0.910903	7.8101e-06	0.944166	4.61475e-06	0.91331	NA	NA
RAB2A	4.1619e-07	0.000137713	-5.0614	Spleen	3.81015e-08	6.43019e-05	5.49943	smultixcan	3.07861e-08	3.18307e-05	-5.51011	NA	NA	NA	1	1	1	0	3	5.38709	0.985823	5.84345	1.16533	-5.88009	-1.34314	NA	NA	7.1607e-08	0.32422	5.113e-09	0.243887	3.4484e-09	0.177095	NA	NA	2.86014e-05	0.910903	7.8101e-06	0.944166	4.61961e-06	0.894942	NA	NA
RAB2A	4.1619e-07	0.000137713	-5.0614	Stomach	1.22552e-07	0.000130852	5.28965	Brain_Amygdala	3.42011e-08	4.23113e-05	5.51845	NA	NA	NA	1	1	1	0	3	5.38709	0.985823	5.63558	1.24586	5.88233	1.31373	NA	NA	7.1607e-08	0.32422	1.74474e-08	0.212816	4.04525e-09	0.188939	NA	NA	2.86014e-05	0.910903	1.93308e-05	0.918933	7.02697e-06	0.910325	NA	NA
RAB2A	4.1619e-07	0.000137713	-5.0614	Stomach	1.22552e-07	0.000130852	5.28965	Brain_Frontal_Cortex_BA9	3.42011e-08	7.64269e-05	5.51845	NA	NA	NA	1	1	1	0	3	5.38709	0.985823	5.63558	1.24586	5.88233	1.31373	NA	NA	7.1607e-08	0.32422	1.74474e-08	0.212816	4.04525e-09	0.188939	NA	NA	2.86014e-05	0.910903	1.93308e-05	0.918933	1.13631e-05	0.910979	NA	NA
RAB2A	4.1619e-07	0.000137713	-5.0614	Stomach	1.22552e-07	0.000130852	5.28965	Brain_Putamen_basal_ganglia	5.84476e-08	7.55211e-05	5.42349	NA	NA	NA	1	1	1	0	3	5.38709	0.985823	5.63558	1.24586	5.68265	0.793509	NA	NA	7.1607e-08	0.32422	1.74474e-08	0.212816	1.32623e-08	0.427482	NA	NA	2.86014e-05	0.910903	1.93308e-05	0.918933	2.14025e-05	0.956999	NA	NA
RAB2A	4.1619e-07	0.000137713	-5.0614	Stomach	1.22552e-07	0.000130852	5.28965	Brain_Spinal_cord_cervical_c-1	3.42011e-08	5.38764e-05	5.51845	NA	NA	NA	1	1	1	0	3	5.38709	0.985823	5.63558	1.24586	5.88233	1.31373	NA	NA	7.1607e-08	0.32422	1.74474e-08	0.212816	4.04525e-09	0.188939	NA	NA	2.86014e-05	0.910903	1.93308e-05	0.918933	6.56226e-06	0.91709	NA	NA
RAB2A	4.1619e-07	0.000137713	-5.0614	Stomach	1.22552e-07	0.000130852	5.28965	Brain_Substantia_nigra	3.42011e-08	4.08634e-05	-5.51845	NA	NA	NA	1	1	1	0	3	5.38709	0.985823	5.63558	1.24586	-5.88233	-1.31373	NA	NA	7.1607e-08	0.32422	1.74474e-08	0.212816	4.04525e-09	0.188939	NA	NA	2.86014e-05	0.910903	1.93308e-05	0.918933	5.3432e-06	0.937829	NA	NA
RAB2A	4.1619e-07	0.000137713	-5.0614	Stomach	1.22552e-07	0.000130852	5.28965	Cells_EBV-transformed_lymphocytes	3.42011e-08	4.45889e-05	5.51845	NA	NA	NA	1	1	1	0	3	5.38709	0.985823	5.63558	1.24586	5.88233	1.31373	NA	NA	7.1607e-08	0.32422	1.74474e-08	0.212816	4.04525e-09	0.188939	NA	NA	2.86014e-05	0.910903	1.93308e-05	0.918933	6.27589e-06	0.888097	NA	NA
RAB2A	4.1619e-07	0.000137713	-5.0614	Stomach	1.22552e-07	0.000130852	5.28965	Colon_Sigmoid	3.42011e-08	5.81184e-05	5.51845	NA	NA	NA	1	1	1	0	3	5.38709	0.985823	5.63558	1.24586	5.88233	1.31373	NA	NA	7.1607e-08	0.32422	1.74474e-08	0.212816	4.04525e-09	0.188939	NA	NA	2.86014e-05	0.910903	1.93308e-05	0.918933	7.8899e-06	0.918084	NA	NA
RAB2A	4.1619e-07	0.000137713	-5.0614	Stomach	1.22552e-07	0.000130852	5.28965	Lung	3.29285e-08	3.46937e-05	-5.52511	NA	NA	NA	1	1	1	0	3	5.38709	0.985823	5.63558	1.24586	-5.89	-1.33333	NA	NA	7.1607e-08	0.32422	1.74474e-08	0.212816	3.86195e-09	0.182422	NA	NA	2.86014e-05	0.910903	1.93308e-05	0.918933	5.11064e-06	0.914624	NA	NA
RAB2A	4.1619e-07	0.000137713	-5.0614	Stomach	1.22552e-07	0.000130852	5.28965	Minor_Salivary_Gland	7.57414e-08	8.42274e-05	5.37699	NA	NA	NA	1	1	1	0	3	5.38709	0.985823	5.63558	1.24586	5.74257	1.33333	NA	NA	7.1607e-08	0.32422	1.74474e-08	0.212816	9.3248e-09	0.182422	NA	NA	2.86014e-05	0.910903	1.93308e-05	0.918933	1.2594e-05	0.915233	NA	NA
RAB2A	4.1619e-07	0.000137713	-5.0614	Stomach	1.22552e-07	0.000130852	5.28965	Ovary	3.42011e-08	6.71581e-05	5.51845	NA	NA	NA	1	1	1	0	3	5.38709	0.985823	5.63558	1.24586	5.88233	1.31373	NA	NA	7.1607e-08	0.32422	1.74474e-08	0.212816	4.04525e-09	0.188939	NA	NA	2.86014e-05	0.910903	1.93308e-05	0.918933	8.70565e-06	0.914445	NA	NA
RAB2A	4.1619e-07	0.000137713	-5.0614	Stomach	1.22552e-07	0.000130852	5.28965	Prostate	3.42011e-08	4.60332e-05	-5.51845	NA	NA	NA	1	1	1	0	3	5.38709	0.985823	5.63558	1.24586	-5.88233	-1.31373	NA	NA	7.1607e-08	0.32422	1.74474e-08	0.212816	4.04525e-09	0.188939	NA	NA	2.86014e-05	0.910903	1.93308e-05	0.918933	7.47068e-06	0.908319	NA	NA
RAB2A	4.1619e-07	0.000137713	-5.0614	Stomach	1.22552e-07	0.000130852	5.28965	Skin_Sun_Exposed_Lower_leg	3.42011e-08	2.99826e-05	-5.51845	NA	NA	NA	1	1	1	0	3	5.38709	0.985823	5.63558	1.24586	-5.88233	-1.31373	NA	NA	7.1607e-08	0.32422	1.74474e-08	0.212816	4.04525e-09	0.188939	NA	NA	2.86014e-05	0.910903	1.93308e-05	0.918933	4.32324e-06	0.917946	NA	NA
RAB2A	4.1619e-07	0.000137713	-5.0614	Stomach	1.22552e-07	0.000130852	5.28965	Small_Intestine_Terminal_Ileum	2.58544e-08	3.71688e-05	-5.56742	NA	NA	NA	1	1	1	0	3	5.38709	0.985823	5.63558	1.24586	-5.94035	-1.32353	NA	NA	7.1607e-08	0.32422	1.74474e-08	0.212816	2.84412e-09	0.185659	NA	NA	2.86014e-05	0.910903	1.93308e-05	0.918933	5.19504e-06	0.922161	NA	NA
RAB2A	4.1619e-07	0.000137713	-5.0614	Stomach	1.22552e-07	0.000130852	5.28965	Spleen	3.42011e-08	6.58969e-05	-5.51845	NA	NA	NA	1	1	1	0	3	5.38709	0.985823	5.63558	1.24586	-5.88233	-1.31373	NA	NA	7.1607e-08	0.32422	1.74474e-08	0.212816	4.04525e-09	0.188939	NA	NA	2.86014e-05	0.910903	1.93308e-05	0.918933	9.14891e-06	0.920718	NA	NA
RAB2A	4.1619e-07	0.000137713	-5.0614	Stomach	1.22552e-07	0.000130852	5.28965	Testis	4.21845e-08	0.000103087	-5.48145	NA	NA	NA	1	1	1	0	3	5.38709	0.985823	5.63558	1.24586	-5.84996	-1.35294	NA	NA	7.1607e-08	0.32422	1.74474e-08	0.212816	4.91695e-09	0.176074	NA	NA	2.86014e-05	0.910903	1.93308e-05	0.918933	1.35472e-05	0.897758	NA	NA
RAB2A	4.1619e-07	0.000137713	-5.0614	Stomach	1.22552e-07	0.000130852	5.28965	Thyroid	3.42011e-08	3.68128e-05	5.51845	NA	NA	NA	1	1	1	0	3	5.38709	0.985823	5.63558	1.24586	5.88233	1.31373	NA	NA	7.1607e-08	0.32422	1.74474e-08	0.212816	4.04525e-09	0.188939	NA	NA	2.86014e-05	0.910903	1.93308e-05	0.918933	4.61475e-06	0.91331	NA	NA
RAB2A	4.1619e-07	0.000137713	-5.0614	Stomach	1.22552e-07	0.000130852	5.28965	smultixcan	3.07861e-08	3.18307e-05	-5.51011	NA	NA	NA	1	1	1	0	3	5.38709	0.985823	5.63558	1.24586	-5.88009	-1.34314	NA	NA	7.1607e-08	0.32422	1.74474e-08	0.212816	3.4484e-09	0.177095	NA	NA	2.86014e-05	0.910903	1.93308e-05	0.918933	4.61961e-06	0.894942	NA	NA
RAB2A	4.1619e-07	0.000137713	-5.0614	Testis	3.09798e-08	5.85945e-05	5.53581	Brain_Amygdala	3.42011e-08	4.23113e-05	5.51845	NA	NA	NA	1	1	1	0	3	5.38709	0.985823	5.90969	1.36275	5.88233	1.31373	NA	NA	7.1607e-08	0.32422	3.42755e-09	0.172963	4.04525e-09	0.188939	NA	NA	2.86014e-05	0.910903	7.62386e-06	0.903119	7.02697e-06	0.910325	NA	NA
RAB2A	4.1619e-07	0.000137713	-5.0614	Testis	3.09798e-08	5.85945e-05	5.53581	Brain_Frontal_Cortex_BA9	3.42011e-08	7.64269e-05	5.51845	NA	NA	NA	1	1	1	0	3	5.38709	0.985823	5.90969	1.36275	5.88233	1.31373	NA	NA	7.1607e-08	0.32422	3.42755e-09	0.172963	4.04525e-09	0.188939	NA	NA	2.86014e-05	0.910903	7.62386e-06	0.903119	1.13631e-05	0.910979	NA	NA
RAB2A	4.1619e-07	0.000137713	-5.0614	Testis	3.09798e-08	5.85945e-05	5.53581	Brain_Putamen_basal_ganglia	5.84476e-08	7.55211e-05	5.42349	NA	NA	NA	1	1	1	0	3	5.38709	0.985823	5.90969	1.36275	5.68265	0.793509	NA	NA	7.1607e-08	0.32422	3.42755e-09	0.172963	1.32623e-08	0.427482	NA	NA	2.86014e-05	0.910903	7.62386e-06	0.903119	2.14025e-05	0.956999	NA	NA
RAB2A	4.1619e-07	0.000137713	-5.0614	Testis	3.09798e-08	5.85945e-05	5.53581	Brain_Spinal_cord_cervical_c-1	3.42011e-08	5.38764e-05	5.51845	NA	NA	NA	1	1	1	0	3	5.38709	0.985823	5.90969	1.36275	5.88233	1.31373	NA	NA	7.1607e-08	0.32422	3.42755e-09	0.172963	4.04525e-09	0.188939	NA	NA	2.86014e-05	0.910903	7.62386e-06	0.903119	6.56226e-06	0.91709	NA	NA
RAB2A	4.1619e-07	0.000137713	-5.0614	Testis	3.09798e-08	5.85945e-05	5.53581	Brain_Substantia_nigra	3.42011e-08	4.08634e-05	-5.51845	NA	NA	NA	1	1	1	0	3	5.38709	0.985823	5.90969	1.36275	-5.88233	-1.31373	NA	NA	7.1607e-08	0.32422	3.42755e-09	0.172963	4.04525e-09	0.188939	NA	NA	2.86014e-05	0.910903	7.62386e-06	0.903119	5.3432e-06	0.937829	NA	NA
RAB2A	4.1619e-07	0.000137713	-5.0614	Testis	3.09798e-08	5.85945e-05	5.53581	Cells_EBV-transformed_lymphocytes	3.42011e-08	4.45889e-05	5.51845	NA	NA	NA	1	1	1	0	3	5.38709	0.985823	5.90969	1.36275	5.88233	1.31373	NA	NA	7.1607e-08	0.32422	3.42755e-09	0.172963	4.04525e-09	0.188939	NA	NA	2.86014e-05	0.910903	7.62386e-06	0.903119	6.27589e-06	0.888097	NA	NA
RAB2A	4.1619e-07	0.000137713	-5.0614	Testis	3.09798e-08	5.85945e-05	5.53581	Colon_Sigmoid	3.42011e-08	5.81184e-05	5.51845	NA	NA	NA	1	1	1	0	3	5.38709	0.985823	5.90969	1.36275	5.88233	1.31373	NA	NA	7.1607e-08	0.32422	3.42755e-09	0.172963	4.04525e-09	0.188939	NA	NA	2.86014e-05	0.910903	7.62386e-06	0.903119	7.8899e-06	0.918084	NA	NA
RAB2A	4.1619e-07	0.000137713	-5.0614	Testis	3.09798e-08	5.85945e-05	5.53581	Lung	3.29285e-08	3.46937e-05	-5.52511	NA	NA	NA	1	1	1	0	3	5.38709	0.985823	5.90969	1.36275	-5.89	-1.33333	NA	NA	7.1607e-08	0.32422	3.42755e-09	0.172963	3.86195e-09	0.182422	NA	NA	2.86014e-05	0.910903	7.62386e-06	0.903119	5.11064e-06	0.914624	NA	NA
RAB2A	4.1619e-07	0.000137713	-5.0614	Testis	3.09798e-08	5.85945e-05	5.53581	Minor_Salivary_Gland	7.57414e-08	8.42274e-05	5.37699	NA	NA	NA	1	1	1	0	3	5.38709	0.985823	5.90969	1.36275	5.74257	1.33333	NA	NA	7.1607e-08	0.32422	3.42755e-09	0.172963	9.3248e-09	0.182422	NA	NA	2.86014e-05	0.910903	7.62386e-06	0.903119	1.2594e-05	0.915233	NA	NA
RAB2A	4.1619e-07	0.000137713	-5.0614	Testis	3.09798e-08	5.85945e-05	5.53581	Ovary	3.42011e-08	6.71581e-05	5.51845	NA	NA	NA	1	1	1	0	3	5.38709	0.985823	5.90969	1.36275	5.88233	1.31373	NA	NA	7.1607e-08	0.32422	3.42755e-09	0.172963	4.04525e-09	0.188939	NA	NA	2.86014e-05	0.910903	7.62386e-06	0.903119	8.70565e-06	0.914445	NA	NA
RAB2A	4.1619e-07	0.000137713	-5.0614	Testis	3.09798e-08	5.85945e-05	5.53581	Prostate	3.42011e-08	4.60332e-05	-5.51845	NA	NA	NA	1	1	1	0	3	5.38709	0.985823	5.90969	1.36275	-5.88233	-1.31373	NA	NA	7.1607e-08	0.32422	3.42755e-09	0.172963	4.04525e-09	0.188939	NA	NA	2.86014e-05	0.910903	7.62386e-06	0.903119	7.47068e-06	0.908319	NA	NA
RAB2A	4.1619e-07	0.000137713	-5.0614	Testis	3.09798e-08	5.85945e-05	5.53581	Skin_Sun_Exposed_Lower_leg	3.42011e-08	2.99826e-05	-5.51845	NA	NA	NA	1	1	1	0	3	5.38709	0.985823	5.90969	1.36275	-5.88233	-1.31373	NA	NA	7.1607e-08	0.32422	3.42755e-09	0.172963	4.04525e-09	0.188939	NA	NA	2.86014e-05	0.910903	7.62386e-06	0.903119	4.32324e-06	0.917946	NA	NA
RAB2A	4.1619e-07	0.000137713	-5.0614	Testis	3.09798e-08	5.85945e-05	5.53581	Small_Intestine_Terminal_Ileum	2.58544e-08	3.71688e-05	-5.56742	NA	NA	NA	1	1	1	0	3	5.38709	0.985823	5.90969	1.36275	-5.94035	-1.32353	NA	NA	7.1607e-08	0.32422	3.42755e-09	0.172963	2.84412e-09	0.185659	NA	NA	2.86014e-05	0.910903	7.62386e-06	0.903119	5.19504e-06	0.922161	NA	NA
RAB2A	4.1619e-07	0.000137713	-5.0614	Testis	3.09798e-08	5.85945e-05	5.53581	Spleen	3.42011e-08	6.58969e-05	-5.51845	NA	NA	NA	1	1	1	0	3	5.38709	0.985823	5.90969	1.36275	-5.88233	-1.31373	NA	NA	7.1607e-08	0.32422	3.42755e-09	0.172963	4.04525e-09	0.188939	NA	NA	2.86014e-05	0.910903	7.62386e-06	0.903119	9.14891e-06	0.920718	NA	NA
RAB2A	4.1619e-07	0.000137713	-5.0614	Testis	3.09798e-08	5.85945e-05	5.53581	Testis	4.21845e-08	0.000103087	-5.48145	NA	NA	NA	1	1	1	0	3	5.38709	0.985823	5.90969	1.36275	-5.84996	-1.35294	NA	NA	7.1607e-08	0.32422	3.42755e-09	0.172963	4.91695e-09	0.176074	NA	NA	2.86014e-05	0.910903	7.62386e-06	0.903119	1.35472e-05	0.897758	NA	NA
RAB2A	4.1619e-07	0.000137713	-5.0614	Testis	3.09798e-08	5.85945e-05	5.53581	Thyroid	3.42011e-08	3.68128e-05	5.51845	NA	NA	NA	1	1	1	0	3	5.38709	0.985823	5.90969	1.36275	5.88233	1.31373	NA	NA	7.1607e-08	0.32422	3.42755e-09	0.172963	4.04525e-09	0.188939	NA	NA	2.86014e-05	0.910903	7.62386e-06	0.903119	4.61475e-06	0.91331	NA	NA
RAB2A	4.1619e-07	0.000137713	-5.0614	Testis	3.09798e-08	5.85945e-05	5.53581	smultixcan	3.07861e-08	3.18307e-05	-5.51011	NA	NA	NA	1	1	1	0	3	5.38709	0.985823	5.90969	1.36275	-5.88009	-1.34314	NA	NA	7.1607e-08	0.32422	3.42755e-09	0.172963	3.4484e-09	0.177095	NA	NA	2.86014e-05	0.910903	7.62386e-06	0.903119	4.61961e-06	0.894942	NA	NA
RAB2A	4.1619e-07	0.000137713	-5.0614	Thyroid	2.46325e-06	0.00232179	4.71115	Brain_Amygdala	3.42011e-08	4.23113e-05	5.51845	NA	NA	NA	1	1	1	0	3	5.38709	0.985823	5.04358	1.29422	5.88233	1.31373	NA	NA	7.1607e-08	0.32422	4.56907e-07	0.195589	4.04525e-09	0.188939	NA	NA	2.86014e-05	0.910903	0.000493509	0.925592	7.02697e-06	0.910325	NA	NA
RAB2A	4.1619e-07	0.000137713	-5.0614	Thyroid	2.46325e-06	0.00232179	4.71115	Brain_Frontal_Cortex_BA9	3.42011e-08	7.64269e-05	5.51845	NA	NA	NA	1	1	1	0	3	5.38709	0.985823	5.04358	1.29422	5.88233	1.31373	NA	NA	7.1607e-08	0.32422	4.56907e-07	0.195589	4.04525e-09	0.188939	NA	NA	2.86014e-05	0.910903	0.000493509	0.925592	1.13631e-05	0.910979	NA	NA
