## Supplementary material for "Disentangling the Shared and Differential Genetic Architecture Between COVID-19 and Other Respiratory Disorders: A Multi-Omics Genome-Wide Analysis": B2_Pneumonia.b.meta.xlsx (part 9 of 12)

### Sheet: T8.gene_ddx (continued)
Table 8. Results summary of MAGMA/TWAS/spTWAS/PWAS-DDx
RAB2A	4.1619e-07	0.000137713	-5.0614	Thyroid	2.46325e-06	0.00232179	4.71115	Brain_Putamen_basal_ganglia	5.84476e-08	7.55211e-05	5.42349	NA	NA	NA	1	1	1	0	3	5.38709	0.985823	5.04358	1.29422	5.68265	0.793509	NA	NA	7.1607e-08	0.32422	4.56907e-07	0.195589	1.32623e-08	0.427482	NA	NA	2.86014e-05	0.910903	0.000493509	0.925592	2.14025e-05	0.956999	NA	NA
RAB2A	4.1619e-07	0.000137713	-5.0614	Thyroid	2.46325e-06	0.00232179	4.71115	Brain_Spinal_cord_cervical_c-1	3.42011e-08	5.38764e-05	5.51845	NA	NA	NA	1	1	1	0	3	5.38709	0.985823	5.04358	1.29422	5.88233	1.31373	NA	NA	7.1607e-08	0.32422	4.56907e-07	0.195589	4.04525e-09	0.188939	NA	NA	2.86014e-05	0.910903	0.000493509	0.925592	6.56226e-06	0.91709	NA	NA
RAB2A	4.1619e-07	0.000137713	-5.0614	Thyroid	2.46325e-06	0.00232179	4.71115	Brain_Substantia_nigra	3.42011e-08	4.08634e-05	-5.51845	NA	NA	NA	1	1	1	0	3	5.38709	0.985823	5.04358	1.29422	-5.88233	-1.31373	NA	NA	7.1607e-08	0.32422	4.56907e-07	0.195589	4.04525e-09	0.188939	NA	NA	2.86014e-05	0.910903	0.000493509	0.925592	5.3432e-06	0.937829	NA	NA
RAB2A	4.1619e-07	0.000137713	-5.0614	Thyroid	2.46325e-06	0.00232179	4.71115	Cells_EBV-transformed_lymphocytes	3.42011e-08	4.45889e-05	5.51845	NA	NA	NA	1	1	1	0	3	5.38709	0.985823	5.04358	1.29422	5.88233	1.31373	NA	NA	7.1607e-08	0.32422	4.56907e-07	0.195589	4.04525e-09	0.188939	NA	NA	2.86014e-05	0.910903	0.000493509	0.925592	6.27589e-06	0.888097	NA	NA
RAB2A	4.1619e-07	0.000137713	-5.0614	Thyroid	2.46325e-06	0.00232179	4.71115	Colon_Sigmoid	3.42011e-08	5.81184e-05	5.51845	NA	NA	NA	1	1	1	0	3	5.38709	0.985823	5.04358	1.29422	5.88233	1.31373	NA	NA	7.1607e-08	0.32422	4.56907e-07	0.195589	4.04525e-09	0.188939	NA	NA	2.86014e-05	0.910903	0.000493509	0.925592	7.8899e-06	0.918084	NA	NA
RAB2A	4.1619e-07	0.000137713	-5.0614	Thyroid	2.46325e-06	0.00232179	4.71115	Lung	3.29285e-08	3.46937e-05	-5.52511	NA	NA	NA	1	1	1	0	3	5.38709	0.985823	5.04358	1.29422	-5.89	-1.33333	NA	NA	7.1607e-08	0.32422	4.56907e-07	0.195589	3.86195e-09	0.182422	NA	NA	2.86014e-05	0.910903	0.000493509	0.925592	5.11064e-06	0.914624	NA	NA
RAB2A	4.1619e-07	0.000137713	-5.0614	Thyroid	2.46325e-06	0.00232179	4.71115	Minor_Salivary_Gland	7.57414e-08	8.42274e-05	5.37699	NA	NA	NA	1	1	1	0	3	5.38709	0.985823	5.04358	1.29422	5.74257	1.33333	NA	NA	7.1607e-08	0.32422	4.56907e-07	0.195589	9.3248e-09	0.182422	NA	NA	2.86014e-05	0.910903	0.000493509	0.925592	1.2594e-05	0.915233	NA	NA
RAB2A	4.1619e-07	0.000137713	-5.0614	Thyroid	2.46325e-06	0.00232179	4.71115	Ovary	3.42011e-08	6.71581e-05	5.51845	NA	NA	NA	1	1	1	0	3	5.38709	0.985823	5.04358	1.29422	5.88233	1.31373	NA	NA	7.1607e-08	0.32422	4.56907e-07	0.195589	4.04525e-09	0.188939	NA	NA	2.86014e-05	0.910903	0.000493509	0.925592	8.70565e-06	0.914445	NA	NA
RAB2A	4.1619e-07	0.000137713	-5.0614	Thyroid	2.46325e-06	0.00232179	4.71115	Prostate	3.42011e-08	4.60332e-05	-5.51845	NA	NA	NA	1	1	1	0	3	5.38709	0.985823	5.04358	1.29422	-5.88233	-1.31373	NA	NA	7.1607e-08	0.32422	4.56907e-07	0.195589	4.04525e-09	0.188939	NA	NA	2.86014e-05	0.910903	0.000493509	0.925592	7.47068e-06	0.908319	NA	NA
RAB2A	4.1619e-07	0.000137713	-5.0614	Thyroid	2.46325e-06	0.00232179	4.71115	Skin_Sun_Exposed_Lower_leg	3.42011e-08	2.99826e-05	-5.51845	NA	NA	NA	1	1	1	0	3	5.38709	0.985823	5.04358	1.29422	-5.88233	-1.31373	NA	NA	7.1607e-08	0.32422	4.56907e-07	0.195589	4.04525e-09	0.188939	NA	NA	2.86014e-05	0.910903	0.000493509	0.925592	4.32324e-06	0.917946	NA	NA
RAB2A	4.1619e-07	0.000137713	-5.0614	Thyroid	2.46325e-06	0.00232179	4.71115	Small_Intestine_Terminal_Ileum	2.58544e-08	3.71688e-05	-5.56742	NA	NA	NA	1	1	1	0	3	5.38709	0.985823	5.04358	1.29422	-5.94035	-1.32353	NA	NA	7.1607e-08	0.32422	4.56907e-07	0.195589	2.84412e-09	0.185659	NA	NA	2.86014e-05	0.910903	0.000493509	0.925592	5.19504e-06	0.922161	NA	NA
RAB2A	4.1619e-07	0.000137713	-5.0614	Thyroid	2.46325e-06	0.00232179	4.71115	Spleen	3.42011e-08	6.58969e-05	-5.51845	NA	NA	NA	1	1	1	0	3	5.38709	0.985823	5.04358	1.29422	-5.88233	-1.31373	NA	NA	7.1607e-08	0.32422	4.56907e-07	0.195589	4.04525e-09	0.188939	NA	NA	2.86014e-05	0.910903	0.000493509	0.925592	9.14891e-06	0.920718	NA	NA
RAB2A	4.1619e-07	0.000137713	-5.0614	Thyroid	2.46325e-06	0.00232179	4.71115	Testis	4.21845e-08	0.000103087	-5.48145	NA	NA	NA	1	1	1	0	3	5.38709	0.985823	5.04358	1.29422	-5.84996	-1.35294	NA	NA	7.1607e-08	0.32422	4.56907e-07	0.195589	4.91695e-09	0.176074	NA	NA	2.86014e-05	0.910903	0.000493509	0.925592	1.35472e-05	0.897758	NA	NA
RAB2A	4.1619e-07	0.000137713	-5.0614	Thyroid	2.46325e-06	0.00232179	4.71115	Thyroid	3.42011e-08	3.68128e-05	5.51845	NA	NA	NA	1	1	1	0	3	5.38709	0.985823	5.04358	1.29422	5.88233	1.31373	NA	NA	7.1607e-08	0.32422	4.56907e-07	0.195589	4.04525e-09	0.188939	NA	NA	2.86014e-05	0.910903	0.000493509	0.925592	4.61475e-06	0.91331	NA	NA
RAB2A	4.1619e-07	0.000137713	-5.0614	Thyroid	2.46325e-06	0.00232179	4.71115	smultixcan	3.07861e-08	3.18307e-05	-5.51011	NA	NA	NA	1	1	1	0	3	5.38709	0.985823	5.04358	1.29422	-5.88009	-1.34314	NA	NA	7.1607e-08	0.32422	4.56907e-07	0.195589	3.4484e-09	0.177095	NA	NA	2.86014e-05	0.910903	0.000493509	0.925592	4.61961e-06	0.894942	NA	NA
RAB2A	4.1619e-07	0.000137713	-5.0614	Uterus	4.53128e-07	0.000572792	5.04517	Brain_Amygdala	3.42011e-08	4.23113e-05	5.51845	NA	NA	NA	1	1	1	0	3	5.38709	0.985823	5.38387	1.15837	5.88233	1.31373	NA	NA	7.1607e-08	0.32422	7.29e-08	0.246714	4.04525e-09	0.188939	NA	NA	2.86014e-05	0.910903	0.000132248	0.93763	7.02697e-06	0.910325	NA	NA
RAB2A	4.1619e-07	0.000137713	-5.0614	Uterus	4.53128e-07	0.000572792	5.04517	Brain_Frontal_Cortex_BA9	3.42011e-08	7.64269e-05	5.51845	NA	NA	NA	1	1	1	0	3	5.38709	0.985823	5.38387	1.15837	5.88233	1.31373	NA	NA	7.1607e-08	0.32422	7.29e-08	0.246714	4.04525e-09	0.188939	NA	NA	2.86014e-05	0.910903	0.000132248	0.93763	1.13631e-05	0.910979	NA	NA
RAB2A	4.1619e-07	0.000137713	-5.0614	Uterus	4.53128e-07	0.000572792	5.04517	Brain_Putamen_basal_ganglia	5.84476e-08	7.55211e-05	5.42349	NA	NA	NA	1	1	1	0	3	5.38709	0.985823	5.38387	1.15837	5.68265	0.793509	NA	NA	7.1607e-08	0.32422	7.29e-08	0.246714	1.32623e-08	0.427482	NA	NA	2.86014e-05	0.910903	0.000132248	0.93763	2.14025e-05	0.956999	NA	NA
RAB2A	4.1619e-07	0.000137713	-5.0614	Uterus	4.53128e-07	0.000572792	5.04517	Brain_Spinal_cord_cervical_c-1	3.42011e-08	5.38764e-05	5.51845	NA	NA	NA	1	1	1	0	3	5.38709	0.985823	5.38387	1.15837	5.88233	1.31373	NA	NA	7.1607e-08	0.32422	7.29e-08	0.246714	4.04525e-09	0.188939	NA	NA	2.86014e-05	0.910903	0.000132248	0.93763	6.56226e-06	0.91709	NA	NA
RAB2A	4.1619e-07	0.000137713	-5.0614	Uterus	4.53128e-07	0.000572792	5.04517	Brain_Substantia_nigra	3.42011e-08	4.08634e-05	-5.51845	NA	NA	NA	1	1	1	0	3	5.38709	0.985823	5.38387	1.15837	-5.88233	-1.31373	NA	NA	7.1607e-08	0.32422	7.29e-08	0.246714	4.04525e-09	0.188939	NA	NA	2.86014e-05	0.910903	0.000132248	0.93763	5.3432e-06	0.937829	NA	NA
RAB2A	4.1619e-07	0.000137713	-5.0614	Uterus	4.53128e-07	0.000572792	5.04517	Cells_EBV-transformed_lymphocytes	3.42011e-08	4.45889e-05	5.51845	NA	NA	NA	1	1	1	0	3	5.38709	0.985823	5.38387	1.15837	5.88233	1.31373	NA	NA	7.1607e-08	0.32422	7.29e-08	0.246714	4.04525e-09	0.188939	NA	NA	2.86014e-05	0.910903	0.000132248	0.93763	6.27589e-06	0.888097	NA	NA
RAB2A	4.1619e-07	0.000137713	-5.0614	Uterus	4.53128e-07	0.000572792	5.04517	Colon_Sigmoid	3.42011e-08	5.81184e-05	5.51845	NA	NA	NA	1	1	1	0	3	5.38709	0.985823	5.38387	1.15837	5.88233	1.31373	NA	NA	7.1607e-08	0.32422	7.29e-08	0.246714	4.04525e-09	0.188939	NA	NA	2.86014e-05	0.910903	0.000132248	0.93763	7.8899e-06	0.918084	NA	NA
RAB2A	4.1619e-07	0.000137713	-5.0614	Uterus	4.53128e-07	0.000572792	5.04517	Lung	3.29285e-08	3.46937e-05	-5.52511	NA	NA	NA	1	1	1	0	3	5.38709	0.985823	5.38387	1.15837	-5.89	-1.33333	NA	NA	7.1607e-08	0.32422	7.29e-08	0.246714	3.86195e-09	0.182422	NA	NA	2.86014e-05	0.910903	0.000132248	0.93763	5.11064e-06	0.914624	NA	NA
RAB2A	4.1619e-07	0.000137713	-5.0614	Uterus	4.53128e-07	0.000572792	5.04517	Minor_Salivary_Gland	7.57414e-08	8.42274e-05	5.37699	NA	NA	NA	1	1	1	0	3	5.38709	0.985823	5.38387	1.15837	5.74257	1.33333	NA	NA	7.1607e-08	0.32422	7.29e-08	0.246714	9.3248e-09	0.182422	NA	NA	2.86014e-05	0.910903	0.000132248	0.93763	1.2594e-05	0.915233	NA	NA
RAB2A	4.1619e-07	0.000137713	-5.0614	Uterus	4.53128e-07	0.000572792	5.04517	Ovary	3.42011e-08	6.71581e-05	5.51845	NA	NA	NA	1	1	1	0	3	5.38709	0.985823	5.38387	1.15837	5.88233	1.31373	NA	NA	7.1607e-08	0.32422	7.29e-08	0.246714	4.04525e-09	0.188939	NA	NA	2.86014e-05	0.910903	0.000132248	0.93763	8.70565e-06	0.914445	NA	NA
RAB2A	4.1619e-07	0.000137713	-5.0614	Uterus	4.53128e-07	0.000572792	5.04517	Prostate	3.42011e-08	4.60332e-05	-5.51845	NA	NA	NA	1	1	1	0	3	5.38709	0.985823	5.38387	1.15837	-5.88233	-1.31373	NA	NA	7.1607e-08	0.32422	7.29e-08	0.246714	4.04525e-09	0.188939	NA	NA	2.86014e-05	0.910903	0.000132248	0.93763	7.47068e-06	0.908319	NA	NA
RAB2A	4.1619e-07	0.000137713	-5.0614	Uterus	4.53128e-07	0.000572792	5.04517	Skin_Sun_Exposed_Lower_leg	3.42011e-08	2.99826e-05	-5.51845	NA	NA	NA	1	1	1	0	3	5.38709	0.985823	5.38387	1.15837	-5.88233	-1.31373	NA	NA	7.1607e-08	0.32422	7.29e-08	0.246714	4.04525e-09	0.188939	NA	NA	2.86014e-05	0.910903	0.000132248	0.93763	4.32324e-06	0.917946	NA	NA
RAB2A	4.1619e-07	0.000137713	-5.0614	Uterus	4.53128e-07	0.000572792	5.04517	Small_Intestine_Terminal_Ileum	2.58544e-08	3.71688e-05	-5.56742	NA	NA	NA	1	1	1	0	3	5.38709	0.985823	5.38387	1.15837	-5.94035	-1.32353	NA	NA	7.1607e-08	0.32422	7.29e-08	0.246714	2.84412e-09	0.185659	NA	NA	2.86014e-05	0.910903	0.000132248	0.93763	5.19504e-06	0.922161	NA	NA
RAB2A	4.1619e-07	0.000137713	-5.0614	Uterus	4.53128e-07	0.000572792	5.04517	Spleen	3.42011e-08	6.58969e-05	-5.51845	NA	NA	NA	1	1	1	0	3	5.38709	0.985823	5.38387	1.15837	-5.88233	-1.31373	NA	NA	7.1607e-08	0.32422	7.29e-08	0.246714	4.04525e-09	0.188939	NA	NA	2.86014e-05	0.910903	0.000132248	0.93763	9.14891e-06	0.920718	NA	NA
RAB2A	4.1619e-07	0.000137713	-5.0614	Uterus	4.53128e-07	0.000572792	5.04517	Testis	4.21845e-08	0.000103087	-5.48145	NA	NA	NA	1	1	1	0	3	5.38709	0.985823	5.38387	1.15837	-5.84996	-1.35294	NA	NA	7.1607e-08	0.32422	7.29e-08	0.246714	4.91695e-09	0.176074	NA	NA	2.86014e-05	0.910903	0.000132248	0.93763	1.35472e-05	0.897758	NA	NA
RAB2A	4.1619e-07	0.000137713	-5.0614	Uterus	4.53128e-07	0.000572792	5.04517	Thyroid	3.42011e-08	3.68128e-05	5.51845	NA	NA	NA	1	1	1	0	3	5.38709	0.985823	5.38387	1.15837	5.88233	1.31373	NA	NA	7.1607e-08	0.32422	7.29e-08	0.246714	4.04525e-09	0.188939	NA	NA	2.86014e-05	0.910903	0.000132248	0.93763	4.61475e-06	0.91331	NA	NA
RAB2A	4.1619e-07	0.000137713	-5.0614	Uterus	4.53128e-07	0.000572792	5.04517	smultixcan	3.07861e-08	3.18307e-05	-5.51011	NA	NA	NA	1	1	1	0	3	5.38709	0.985823	5.38387	1.15837	-5.88009	-1.34314	NA	NA	7.1607e-08	0.32422	7.29e-08	0.246714	3.4484e-09	0.177095	NA	NA	2.86014e-05	0.910903	0.000132248	0.93763	4.61961e-06	0.894942	NA	NA
RAB2A	4.1619e-07	0.000137713	-5.0614	smultixcan	2.65297e-07	0.000103002	4.39432	Brain_Amygdala	3.42011e-08	4.23113e-05	5.51845	NA	NA	NA	1	1	1	0	3	5.38709	0.985823	4.67761	1.00201	5.88233	1.31373	NA	NA	7.1607e-08	0.32422	3.25922e-08	0.413509	4.04525e-09	0.188939	NA	NA	2.86014e-05	0.910903	1.36843e-05	0.940642	7.02697e-06	0.910325	NA	NA
RAB2A	4.1619e-07	0.000137713	-5.0614	smultixcan	2.65297e-07	0.000103002	4.39432	Brain_Frontal_Cortex_BA9	3.42011e-08	7.64269e-05	5.51845	NA	NA	NA	1	1	1	0	3	5.38709	0.985823	4.67761	1.00201	5.88233	1.31373	NA	NA	7.1607e-08	0.32422	3.25922e-08	0.413509	4.04525e-09	0.188939	NA	NA	2.86014e-05	0.910903	1.36843e-05	0.940642	1.13631e-05	0.910979	NA	NA
RAB2A	4.1619e-07	0.000137713	-5.0614	smultixcan	2.65297e-07	0.000103002	4.39432	Brain_Putamen_basal_ganglia	5.84476e-08	7.55211e-05	5.42349	NA	NA	NA	1	1	1	0	3	5.38709	0.985823	4.67761	1.00201	5.68265	0.793509	NA	NA	7.1607e-08	0.32422	3.25922e-08	0.413509	1.32623e-08	0.427482	NA	NA	2.86014e-05	0.910903	1.36843e-05	0.940642	2.14025e-05	0.956999	NA	NA
RAB2A	4.1619e-07	0.000137713	-5.0614	smultixcan	2.65297e-07	0.000103002	4.39432	Brain_Spinal_cord_cervical_c-1	3.42011e-08	5.38764e-05	5.51845	NA	NA	NA	1	1	1	0	3	5.38709	0.985823	4.67761	1.00201	5.88233	1.31373	NA	NA	7.1607e-08	0.32422	3.25922e-08	0.413509	4.04525e-09	0.188939	NA	NA	2.86014e-05	0.910903	1.36843e-05	0.940642	6.56226e-06	0.91709	NA	NA
RAB2A	4.1619e-07	0.000137713	-5.0614	smultixcan	2.65297e-07	0.000103002	4.39432	Brain_Substantia_nigra	3.42011e-08	4.08634e-05	-5.51845	NA	NA	NA	1	1	1	0	3	5.38709	0.985823	4.67761	1.00201	-5.88233	-1.31373	NA	NA	7.1607e-08	0.32422	3.25922e-08	0.413509	4.04525e-09	0.188939	NA	NA	2.86014e-05	0.910903	1.36843e-05	0.940642	5.3432e-06	0.937829	NA	NA
RAB2A	4.1619e-07	0.000137713	-5.0614	smultixcan	2.65297e-07	0.000103002	4.39432	Cells_EBV-transformed_lymphocytes	3.42011e-08	4.45889e-05	5.51845	NA	NA	NA	1	1	1	0	3	5.38709	0.985823	4.67761	1.00201	5.88233	1.31373	NA	NA	7.1607e-08	0.32422	3.25922e-08	0.413509	4.04525e-09	0.188939	NA	NA	2.86014e-05	0.910903	1.36843e-05	0.940642	6.27589e-06	0.888097	NA	NA
RAB2A	4.1619e-07	0.000137713	-5.0614	smultixcan	2.65297e-07	0.000103002	4.39432	Colon_Sigmoid	3.42011e-08	5.81184e-05	5.51845	NA	NA	NA	1	1	1	0	3	5.38709	0.985823	4.67761	1.00201	5.88233	1.31373	NA	NA	7.1607e-08	0.32422	3.25922e-08	0.413509	4.04525e-09	0.188939	NA	NA	2.86014e-05	0.910903	1.36843e-05	0.940642	7.8899e-06	0.918084	NA	NA
RAB2A	4.1619e-07	0.000137713	-5.0614	smultixcan	2.65297e-07	0.000103002	4.39432	Lung	3.29285e-08	3.46937e-05	-5.52511	NA	NA	NA	1	1	1	0	3	5.38709	0.985823	4.67761	1.00201	-5.89	-1.33333	NA	NA	7.1607e-08	0.32422	3.25922e-08	0.413509	3.86195e-09	0.182422	NA	NA	2.86014e-05	0.910903	1.36843e-05	0.940642	5.11064e-06	0.914624	NA	NA
RAB2A	4.1619e-07	0.000137713	-5.0614	smultixcan	2.65297e-07	0.000103002	4.39432	Minor_Salivary_Gland	7.57414e-08	8.42274e-05	5.37699	NA	NA	NA	1	1	1	0	3	5.38709	0.985823	4.67761	1.00201	5.74257	1.33333	NA	NA	7.1607e-08	0.32422	3.25922e-08	0.413509	9.3248e-09	0.182422	NA	NA	2.86014e-05	0.910903	1.36843e-05	0.940642	1.2594e-05	0.915233	NA	NA
RAB2A	4.1619e-07	0.000137713	-5.0614	smultixcan	2.65297e-07	0.000103002	4.39432	Ovary	3.42011e-08	6.71581e-05	5.51845	NA	NA	NA	1	1	1	0	3	5.38709	0.985823	4.67761	1.00201	5.88233	1.31373	NA	NA	7.1607e-08	0.32422	3.25922e-08	0.413509	4.04525e-09	0.188939	NA	NA	2.86014e-05	0.910903	1.36843e-05	0.940642	8.70565e-06	0.914445	NA	NA
RAB2A	4.1619e-07	0.000137713	-5.0614	smultixcan	2.65297e-07	0.000103002	4.39432	Prostate	3.42011e-08	4.60332e-05	-5.51845	NA	NA	NA	1	1	1	0	3	5.38709	0.985823	4.67761	1.00201	-5.88233	-1.31373	NA	NA	7.1607e-08	0.32422	3.25922e-08	0.413509	4.04525e-09	0.188939	NA	NA	2.86014e-05	0.910903	1.36843e-05	0.940642	7.47068e-06	0.908319	NA	NA
RAB2A	4.1619e-07	0.000137713	-5.0614	smultixcan	2.65297e-07	0.000103002	4.39432	Skin_Sun_Exposed_Lower_leg	3.42011e-08	2.99826e-05	-5.51845	NA	NA	NA	1	1	1	0	3	5.38709	0.985823	4.67761	1.00201	-5.88233	-1.31373	NA	NA	7.1607e-08	0.32422	3.25922e-08	0.413509	4.04525e-09	0.188939	NA	NA	2.86014e-05	0.910903	1.36843e-05	0.940642	4.32324e-06	0.917946	NA	NA
RAB2A	4.1619e-07	0.000137713	-5.0614	smultixcan	2.65297e-07	0.000103002	4.39432	Small_Intestine_Terminal_Ileum	2.58544e-08	3.71688e-05	-5.56742	NA	NA	NA	1	1	1	0	3	5.38709	0.985823	4.67761	1.00201	-5.94035	-1.32353	NA	NA	7.1607e-08	0.32422	3.25922e-08	0.413509	2.84412e-09	0.185659	NA	NA	2.86014e-05	0.910903	1.36843e-05	0.940642	5.19504e-06	0.922161	NA	NA
RAB2A	4.1619e-07	0.000137713	-5.0614	smultixcan	2.65297e-07	0.000103002	4.39432	Spleen	3.42011e-08	6.58969e-05	-5.51845	NA	NA	NA	1	1	1	0	3	5.38709	0.985823	4.67761	1.00201	-5.88233	-1.31373	NA	NA	7.1607e-08	0.32422	3.25922e-08	0.413509	4.04525e-09	0.188939	NA	NA	2.86014e-05	0.910903	1.36843e-05	0.940642	9.14891e-06	0.920718	NA	NA
RAB2A	4.1619e-07	0.000137713	-5.0614	smultixcan	2.65297e-07	0.000103002	4.39432	Testis	4.21845e-08	0.000103087	-5.48145	NA	NA	NA	1	1	1	0	3	5.38709	0.985823	4.67761	1.00201	-5.84996	-1.35294	NA	NA	7.1607e-08	0.32422	3.25922e-08	0.413509	4.91695e-09	0.176074	NA	NA	2.86014e-05	0.910903	1.36843e-05	0.940642	1.35472e-05	0.897758	NA	NA
RAB2A	4.1619e-07	0.000137713	-5.0614	smultixcan	2.65297e-07	0.000103002	4.39432	Thyroid	3.42011e-08	3.68128e-05	5.51845	NA	NA	NA	1	1	1	0	3	5.38709	0.985823	4.67761	1.00201	5.88233	1.31373	NA	NA	7.1607e-08	0.32422	3.25922e-08	0.413509	4.04525e-09	0.188939	NA	NA	2.86014e-05	0.910903	1.36843e-05	0.940642	4.61475e-06	0.91331	NA	NA
RAB2A	4.1619e-07	0.000137713	-5.0614	smultixcan	2.65297e-07	0.000103002	4.39432	smultixcan	3.07861e-08	3.18307e-05	-5.51011	NA	NA	NA	1	1	1	0	3	5.38709	0.985823	4.67761	1.00201	-5.88009	-1.34314	NA	NA	7.1607e-08	0.32422	3.25922e-08	0.413509	3.4484e-09	0.177095	NA	NA	2.86014e-05	0.910903	1.36843e-05	0.940642	4.61961e-06	0.894942	NA	NA
SFTPC	1.6619e-06	0.000456844	4.79071	Brain_Frontal_Cortex_BA9	1.11005e-05	0.00928799	4.39454	Adipose_Subcutaneous	1.65526e-06	0.000899901	4.79152	NA	NA	NA	1	1	1	0	3	-4.81684	0.891912	4.29644	-0.934641	4.83523	-0.0322581	NA	NA	1.4585e-06	0.37244	1.73567e-05	0.349974	1.32992e-06	0.974266	NA	NA	0.000422824	0.918272	0.00915752	0.950906	0.000793984	0.997082	NA	NA
SFTPC	1.6619e-06	0.000456844	4.79071	Brain_Frontal_Cortex_BA9	1.11005e-05	0.00928799	4.39454	Adipose_Visceral_Omentum	1.93572e-07	0.000181375	5.20541	NA	NA	NA	1	1	1	0	3	-4.81684	0.891912	4.29644	-0.934641	5.2448	-0.0993445	NA	NA	1.4585e-06	0.37244	1.73567e-05	0.349974	1.56454e-07	0.920865	NA	NA	0.000422824	0.918272	0.00915752	0.950906	0.000131132	0.996222	NA	NA
SFTPC	1.6619e-06	0.000456844	4.79071	Brain_Frontal_Cortex_BA9	1.11005e-05	0.00928799	4.39454	Artery_Aorta	1.26444e-05	0.00642028	4.36617	NA	NA	NA	1	1	1	0	3	-4.81684	0.891912	4.29644	-0.934641	4.31014	-0.570647	NA	NA	1.4585e-06	0.37244	1.73567e-05	0.349974	1.63148e-05	0.568239	NA	NA	0.000422824	0.918272	0.00915752	0.950906	0.00780597	0.97549	NA	NA
SFTPC	1.6619e-06	0.000456844	4.79071	Brain_Frontal_Cortex_BA9	1.11005e-05	0.00928799	4.39454	Artery_Coronary	1.65526e-06	0.00115189	4.79152	NA	NA	NA	1	1	1	0	3	-4.81684	0.891912	4.29644	-0.934641	4.83523	-0.0322581	NA	NA	1.4585e-06	0.37244	1.73567e-05	0.349974	1.32992e-06	0.974266	NA	NA	0.000422824	0.918272	0.00915752	0.950906	0.000951246	0.997874	NA	NA
SFTPC	1.6619e-06	0.000456844	4.79071	Brain_Frontal_Cortex_BA9	1.11005e-05	0.00928799	4.39454	Artery_Tibial	1.65526e-06	0.00134897	4.79152	NA	NA	NA	1	1	1	0	3	-4.81684	0.891912	4.29644	-0.934641	4.83523	-0.0322581	NA	NA	1.4585e-06	0.37244	1.73567e-05	0.349974	1.32992e-06	0.974266	NA	NA	0.000422824	0.918272	0.00915752	0.950906	0.00128341	0.997864	NA	NA
SFTPC	1.6619e-06	0.000456844	4.79071	Brain_Frontal_Cortex_BA9	1.11005e-05	0.00928799	4.39454	Brain_Amygdala	1.65526e-06	0.00122867	4.79152	NA	NA	NA	1	1	1	0	3	-4.81684	0.891912	4.29644	-0.934641	4.83523	-0.0322581	NA	NA	1.4585e-06	0.37244	1.73567e-05	0.349974	1.32992e-06	0.974266	NA	NA	0.000422824	0.918272	0.00915752	0.950906	0.00115509	0.998797	NA	NA
SFTPC	1.6619e-06	0.000456844	4.79071	Brain_Frontal_Cortex_BA9	1.11005e-05	0.00928799	4.39454	Brain_Anterior_cingulate_cortex_BA24	1.65526e-06	0.00183651	4.79152	NA	NA	NA	1	1	1	0	3	-4.81684	0.891912	4.29644	-0.934641	4.83523	-0.0322581	NA	NA	1.4585e-06	0.37244	1.73567e-05	0.349974	1.32992e-06	0.974266	NA	NA	0.000422824	0.918272	0.00915752	0.950906	0.0015189	0.996612	NA	NA
SFTPC	1.6619e-06	0.000456844	4.79071	Brain_Frontal_Cortex_BA9	1.11005e-05	0.00928799	4.39454	Brain_Caudate_basal_ganglia	1.65526e-06	0.0014353	4.79152	NA	NA	NA	1	1	1	0	3	-4.81684	0.891912	4.29644	-0.934641	4.83523	-0.0322581	NA	NA	1.4585e-06	0.37244	1.73567e-05	0.349974	1.32992e-06	0.974266	NA	NA	0.000422824	0.918272	0.00915752	0.950906	0.00118881	0.997009	NA	NA
SFTPC	1.6619e-06	0.000456844	4.79071	Brain_Frontal_Cortex_BA9	1.11005e-05	0.00928799	4.39454	Brain_Cerebellar_Hemisphere	1.65526e-06	0.00130579	4.79152	NA	NA	NA	1	1	1	0	3	-4.81684	0.891912	4.29644	-0.934641	4.83523	-0.0322581	NA	NA	1.4585e-06	0.37244	1.73567e-05	0.349974	1.32992e-06	0.974266	NA	NA	0.000422824	0.918272	0.00915752	0.950906	0.0010786	0.997924	NA	NA
SFTPC	1.6619e-06	0.000456844	4.79071	Brain_Frontal_Cortex_BA9	1.11005e-05	0.00928799	4.39454	Brain_Cerebellum	2.18051e-07	0.000329963	5.18325	NA	NA	NA	1	1	1	0	3	-4.81684	0.891912	4.29644	-0.934641	5.22447	-0.0831172	NA	NA	1.4585e-06	0.37244	1.73567e-05	0.349974	1.74659e-07	0.933758	NA	NA	0.000422824	0.918272	0.00915752	0.950906	0.000219264	0.996317	NA	NA
SFTPC	1.6619e-06	0.000456844	4.79071	Brain_Frontal_Cortex_BA9	1.11005e-05	0.00928799	4.39454	Brain_Cortex	1.65526e-06	0.00132508	4.79152	NA	NA	NA	1	1	1	0	3	-4.81684	0.891912	4.29644	-0.934641	4.83523	-0.0322581	NA	NA	1.4585e-06	0.37244	1.73567e-05	0.349974	1.32992e-06	0.974266	NA	NA	0.000422824	0.918272	0.00915752	0.950906	0.0011616	0.997904	NA	NA
SFTPC	1.6619e-06	0.000456844	4.79071	Brain_Frontal_Cortex_BA9	1.11005e-05	0.00928799	4.39454	Brain_Frontal_Cortex_BA9	1.65526e-06	0.00176904	4.79152	NA	NA	NA	1	1	1	0	3	-4.81684	0.891912	4.29644	-0.934641	4.83523	-0.0322581	NA	NA	1.4585e-06	0.37244	1.73567e-05	0.349974	1.32992e-06	0.974266	NA	NA	0.000422824	0.918272	0.00915752	0.950906	0.00146181	0.999413	NA	NA
SFTPC	1.6619e-06	0.000456844	4.79071	Brain_Frontal_Cortex_BA9	1.11005e-05	0.00928799	4.39454	Brain_Hippocampus	1.65526e-06	0.00165455	4.79152	NA	NA	NA	1	1	1	0	3	-4.81684	0.891912	4.29644	-0.934641	4.83523	-0.0322581	NA	NA	1.4585e-06	0.37244	1.73567e-05	0.349974	1.32992e-06	0.974266	NA	NA	0.000422824	0.918272	0.00915752	0.950906	0.00151216	0.997941	NA	NA
SFTPC	1.6619e-06	0.000456844	4.79071	Brain_Frontal_Cortex_BA9	1.11005e-05	0.00928799	4.39454	Brain_Nucleus_accumbens_basal_ganglia	1.65526e-06	0.00120902	4.79152	NA	NA	NA	1	1	1	0	3	-4.81684	0.891912	4.29644	-0.934641	4.83523	-0.0322581	NA	NA	1.4585e-06	0.37244	1.73567e-05	0.349974	1.32992e-06	0.974266	NA	NA	0.000422824	0.918272	0.00915752	0.950906	0.00119032	0.997911	NA	NA
SFTPC	1.6619e-06	0.000456844	4.79071	Brain_Frontal_Cortex_BA9	1.11005e-05	0.00928799	4.39454	Brain_Putamen_basal_ganglia	1.65526e-06	0.00139712	4.79152	NA	NA	NA	1	1	1	0	3	-4.81684	0.891912	4.29644	-0.934641	4.83523	-0.0322581	NA	NA	1.4585e-06	0.37244	1.73567e-05	0.349974	1.32992e-06	0.974266	NA	NA	0.000422824	0.918272	0.00915752	0.950906	0.00115565	0.997778	NA	NA
SFTPC	1.6619e-06	0.000456844	4.79071	Brain_Frontal_Cortex_BA9	1.11005e-05	0.00928799	4.39454	Brain_Spinal_cord_cervical_c-1	1.65526e-06	0.0014602	4.79152	NA	NA	NA	1	1	1	0	3	-4.81684	0.891912	4.29644	-0.934641	4.83523	-0.0322581	NA	NA	1.4585e-06	0.37244	1.73567e-05	0.349974	1.32992e-06	0.974266	NA	NA	0.000422824	0.918272	0.00915752	0.950906	0.00120815	0.997205	NA	NA
SFTPC	1.6619e-06	0.000456844	4.79071	Brain_Frontal_Cortex_BA9	1.11005e-05	0.00928799	4.39454	Brain_Substantia_nigra	1.65526e-06	0.00134843	4.79152	NA	NA	NA	1	1	1	0	3	-4.81684	0.891912	4.29644	-0.934641	4.83523	-0.0322581	NA	NA	1.4585e-06	0.37244	1.73567e-05	0.349974	1.32992e-06	0.974266	NA	NA	0.000422824	0.918272	0.00915752	0.950906	0.0010247	0.997582	NA	NA
SFTPC	1.6619e-06	0.000456844	4.79071	Brain_Frontal_Cortex_BA9	1.11005e-05	0.00928799	4.39454	Esophagus_Muscularis	1.65526e-06	0.00130542	4.79152	NA	NA	NA	1	1	1	0	3	-4.81684	0.891912	4.29644	-0.934641	4.83523	-0.0322581	NA	NA	1.4585e-06	0.37244	1.73567e-05	0.349974	1.32992e-06	0.974266	NA	NA	0.000422824	0.918272	0.00915752	0.950906	0.00122134	0.998032	NA	NA
SFTPC	1.6619e-06	0.000456844	4.79071	Brain_Frontal_Cortex_BA9	1.11005e-05	0.00928799	4.39454	Heart_Atrial_Appendage	1.65526e-06	0.00158963	4.79152	NA	NA	NA	1	1	1	0	3	-4.81684	0.891912	4.29644	-0.934641	4.83523	-0.0322581	NA	NA	1.4585e-06	0.37244	1.73567e-05	0.349974	1.32992e-06	0.974266	NA	NA	0.000422824	0.918272	0.00915752	0.950906	0.00133299	0.998261	NA	NA
SFTPC	1.6619e-06	0.000456844	4.79071	Brain_Frontal_Cortex_BA9	1.11005e-05	0.00928799	4.39454	Lung	1.65526e-06	0.000823542	4.79152	NA	NA	NA	1	1	1	0	3	-4.81684	0.891912	4.29644	-0.934641	4.83523	-0.0322581	NA	NA	1.4585e-06	0.37244	1.73567e-05	0.349974	1.32992e-06	0.974266	NA	NA	0.000422824	0.918272	0.00915752	0.950906	0.000766419	0.998182	NA	NA
SFTPC	1.6619e-06	0.000456844	4.79071	Brain_Frontal_Cortex_BA9	1.11005e-05	0.00928799	4.39454	Muscle_Skeletal	1.65526e-06	0.00129824	4.79152	NA	NA	NA	1	1	1	0	3	-4.81684	0.891912	4.29644	-0.934641	4.83523	-0.0322581	NA	NA	1.4585e-06	0.37244	1.73567e-05	0.349974	1.32992e-06	0.974266	NA	NA	0.000422824	0.918272	0.00915752	0.950906	0.00110495	0.998371	NA	NA
SFTPC	1.6619e-06	0.000456844	4.79071	Brain_Frontal_Cortex_BA9	1.11005e-05	0.00928799	4.39454	Nerve_Tibial	1.68616e-07	0.000232677	5.23098	NA	NA	NA	1	1	1	0	3	-4.81684	0.891912	4.29644	-0.934641	5.27046	-0.100659	NA	NA	1.4585e-06	0.37244	1.73567e-05	0.349974	1.36083e-07	0.919821	NA	NA	0.000422824	0.918272	0.00915752	0.950906	0.00014328	0.996009	NA	NA
SFTPC	1.6619e-06	0.000456844	4.79071	Brain_Frontal_Cortex_BA9	1.11005e-05	0.00928799	4.39454	Skin_Not_Sun_Exposed_Suprapubic	1.65526e-06	0.00109399	4.79152	NA	NA	NA	1	1	1	0	3	-4.81684	0.891912	4.29644	-0.934641	4.83523	-0.0322581	NA	NA	1.4585e-06	0.37244	1.73567e-05	0.349974	1.32992e-06	0.974266	NA	NA	0.000422824	0.918272	0.00915752	0.950906	0.000920385	0.997465	NA	NA
SFTPC	1.6619e-06	0.000456844	4.79071	Brain_Frontal_Cortex_BA9	1.11005e-05	0.00928799	4.39454	Skin_Sun_Exposed_Lower_leg	1.65526e-06	0.000967398	4.79152	NA	NA	NA	1	1	1	0	3	-4.81684	0.891912	4.29644	-0.934641	4.83523	-0.0322581	NA	NA	1.4585e-06	0.37244	1.73567e-05	0.349974	1.32992e-06	0.974266	NA	NA	0.000422824	0.918272	0.00915752	0.950906	0.000745605	0.998661	NA	NA
SFTPC	1.6619e-06	0.000456844	4.79071	Brain_Frontal_Cortex_BA9	1.11005e-05	0.00928799	4.39454	Testis	1.65526e-06	0.00153431	4.79152	NA	NA	NA	1	1	1	0	3	-4.81684	0.891912	4.29644	-0.934641	4.83523	-0.0322581	NA	NA	1.4585e-06	0.37244	1.73567e-05	0.349974	1.32992e-06	0.974266	NA	NA	0.000422824	0.918272	0.00915752	0.950906	0.0014093	0.99936	NA	NA
SFTPC	1.6619e-06	0.000456844	4.79071	Brain_Frontal_Cortex_BA9	1.11005e-05	0.00928799	4.39454	Thyroid	1.65526e-06	0.000979914	4.79152	NA	NA	NA	1	1	1	0	3	-4.81684	0.891912	4.29644	-0.934641	4.83523	-0.0322581	NA	NA	1.4585e-06	0.37244	1.73567e-05	0.349974	1.32992e-06	0.974266	NA	NA	0.000422824	0.918272	0.00915752	0.950906	0.000822859	0.996898	NA	NA
SFTPC	1.6619e-06	0.000456844	4.79071	Brain_Frontal_Cortex_BA9	1.11005e-05	0.00928799	4.39454	smultixcan	1.84923e-06	0.00111367	-1.64992	NA	NA	NA	1	1	1	0	3	-4.81684	0.891912	4.29644	-0.934641	-1.56016	0.612242	NA	NA	1.4585e-06	0.37244	1.73567e-05	0.349974	1.60129e-06	0.425188	NA	NA	0.000422824	0.918272	0.00915752	0.950906	0.000979072	0.953299	NA	NA
GSDMB	1.7878e-06	0.000484006	-4.77604	Cells_EBV-transformed_lymphocytes	7.12596e-07	0.000723926	-4.9579	Adipose_Subcutaneous	2.29705e-07	0.000184349	5.17354	NA	NA	NA	1	1	1	0	3	4.60286	1.45305	-4.69527	1.77969	4.8925	-1.89038	NA	NA	4.1672e-06	0.14621	2.6626e-06	0.0751268	9.95607e-07	0.0587078	NA	NA	0.00101218	0.851526	0.00255247	0.844872	0.000615623	0.85539	NA	NA
GSDMB	1.7878e-06	0.000484006	-4.77604	Cells_EBV-transformed_lymphocytes	7.12596e-07	0.000723926	-4.9579	Adipose_Visceral_Omentum	2.75383e-07	0.000224871	5.13956	NA	NA	NA	1	1	1	0	3	4.60286	1.45305	-4.69527	1.77969	4.86569	-1.84901	NA	NA	4.1672e-06	0.14621	2.6626e-06	0.0751268	1.14057e-06	0.0644557	NA	NA	0.00101218	0.851526	0.00255247	0.844872	0.000813592	0.867442	NA	NA
GSDMB	1.7878e-06	0.000484006	-4.77604	Cells_EBV-transformed_lymphocytes	7.12596e-07	0.000723926	-4.9579	Adrenal_Gland	4.88616e-06	0.0036524	4.56962	NA	NA	NA	1	1	1	0	3	4.60286	1.45305	-4.69527	1.77969	4.53444	-0.59	NA	NA	4.1672e-06	0.14621	2.6626e-06	0.0751268	5.77552e-06	0.555191	NA	NA	0.00101218	0.851526	0.00255247	0.844872	0.00392733	0.975947	NA	NA
GSDMB	1.7878e-06	0.000484006	-4.77604	Cells_EBV-transformed_lymphocytes	7.12596e-07	0.000723926	-4.9579	Artery_Aorta	8.72448e-07	0.000742312	4.91842	NA	NA	NA	1	1	1	0	3	4.60286	1.45305	-4.69527	1.77969	4.75295	-1.27	NA	NA	4.1672e-06	0.14621	2.6626e-06	0.0751268	2.00472e-06	0.204085	NA	NA	0.00101218	0.851526	0.00255247	0.844872	0.00147506	0.92174	NA	NA
GSDMB	1.7878e-06	0.000484006	-4.77604	Cells_EBV-transformed_lymphocytes	7.12596e-07	0.000723926	-4.9579	Artery_Coronary	4.69484e-06	0.00266863	-4.57798	NA	NA	NA	1	1	1	0	3	4.60286	1.45305	-4.69527	1.77969	-4.70035	0.52	NA	NA	4.1672e-06	0.14621	2.6626e-06	0.0751268	2.59716e-06	0.603064	NA	NA	0.00101218	0.851526	0.00255247	0.844872	0.00160759	0.971333	NA	NA
GSDMB	1.7878e-06	0.000484006	-4.77604	Cells_EBV-transformed_lymphocytes	7.12596e-07	0.000723926	-4.9579	Artery_Tibial	9.81045e-07	0.000875286	4.8954	NA	NA	NA	1	1	1	0	3	4.60286	1.45305	-4.69527	1.77969	4.74757	-1.18	NA	NA	4.1672e-06	0.14621	2.6626e-06	0.0751268	2.05872e-06	0.238	NA	NA	0.00101218	0.851526	0.00255247	0.844872	0.0015709	0.925738	NA	NA
GSDMB	1.7878e-06	0.000484006	-4.77604	Cells_EBV-transformed_lymphocytes	7.12596e-07	0.000723926	-4.9579	Brain_Amygdala	9.81045e-07	0.000794355	-4.8954	NA	NA	NA	1	1	1	0	3	4.60286	1.45305	-4.69527	1.77969	-4.74757	1.18	NA	NA	4.1672e-06	0.14621	2.6626e-06	0.0751268	2.05872e-06	0.238	NA	NA	0.00101218	0.851526	0.00255247	0.844872	0.001513	0.933062	NA	NA
GSDMB	1.7878e-06	0.000484006	-4.77604	Cells_EBV-transformed_lymphocytes	7.12596e-07	0.000723926	-4.9579	Brain_Caudate_basal_ganglia	5.45238e-07	0.000562641	5.00967	NA	NA	NA	1	1	1	0	3	4.60286	1.45305	-4.69527	1.77969	4.70498	-2.01143	NA	NA	4.1672e-06	0.14621	2.6626e-06	0.0751268	2.53893e-06	0.0442805	NA	NA	0.00101218	0.851526	0.00255247	0.844872	0.00184718	0.869668	NA	NA
GSDMB	1.7878e-06	0.000484006	-4.77604	Cells_EBV-transformed_lymphocytes	7.12596e-07	0.000723926	-4.9579	Brain_Cerebellar_Hemisphere	9.81045e-07	0.000841402	-4.8954	NA	NA	NA	1	1	1	0	3	4.60286	1.45305	-4.69527	1.77969	-4.74757	1.18	NA	NA	4.1672e-06	0.14621	2.6626e-06	0.0751268	2.05872e-06	0.238	NA	NA	0.00101218	0.851526	0.00255247	0.844872	0.00151436	0.923581	NA	NA
GSDMB	1.7878e-06	0.000484006	-4.77604	Cells_EBV-transformed_lymphocytes	7.12596e-07	0.000723926	-4.9579	Brain_Cerebellum	4.88616e-06	0.00361098	4.56962	NA	NA	NA	1	1	1	0	3	4.60286	1.45305	-4.69527	1.77969	4.53444	-0.59	NA	NA	4.1672e-06	0.14621	2.6626e-06	0.0751268	5.77552e-06	0.555191	NA	NA	0.00101218	0.851526	0.00255247	0.844872	0.00368447	0.970675	NA	NA
GSDMB	1.7878e-06	0.000484006	-4.77604	Cells_EBV-transformed_lymphocytes	7.12596e-07	0.000723926	-4.9579	Brain_Cortex	2.67442e-07	0.000350544	5.14506	NA	NA	NA	1	1	1	0	3	4.60286	1.45305	-4.69527	1.77969	4.84449	-1.9947	NA	NA	4.1672e-06	0.14621	2.6626e-06	0.0751268	1.26935e-06	0.0460751	NA	NA	0.00101218	0.851526	0.00255247	0.844872	0.00114446	0.859536	NA	NA
GSDMB	1.7878e-06	0.000484006	-4.77604	Cells_EBV-transformed_lymphocytes	7.12596e-07	0.000723926	-4.9579	Brain_Frontal_Cortex_BA9	8.72448e-07	0.00107228	4.91842	NA	NA	NA	1	1	1	0	3	4.60286	1.45305	-4.69527	1.77969	4.47457	-1.27	NA	NA	4.1672e-06	0.14621	2.6626e-06	0.0751268	7.65651e-06	0.204085	NA	NA	0.00101218	0.851526	0.00255247	0.844872	0.00509379	0.917932	NA	NA
GSDMB	1.7878e-06	0.000484006	-4.77604	Cells_EBV-transformed_lymphocytes	7.12596e-07	0.000723926	-4.9579	Brain_Hippocampus	8.72448e-07	0.00103333	4.91842	NA	NA	NA	1	1	1	0	3	4.60286	1.45305	-4.69527	1.77969	4.75295	-1.27	NA	NA	4.1672e-06	0.14621	2.6626e-06	0.0751268	2.00472e-06	0.204085	NA	NA	0.00101218	0.851526	0.00255247	0.844872	0.00188391	0.934075	NA	NA
GSDMB	1.7878e-06	0.000484006	-4.77604	Cells_EBV-transformed_lymphocytes	7.12596e-07	0.000723926	-4.9579	Brain_Hypothalamus	1.38292e-05	0.00715461	4.34656	NA	NA	NA	1	1	1	0	3	4.60286	1.45305	-4.69527	1.77969	4.10289	-1.86929	NA	NA	4.1672e-06	0.14621	2.6626e-06	0.0751268	4.0802e-05	0.0615822	NA	NA	0.00101218	0.851526	0.00255247	0.844872	0.0120673	0.877902	NA	NA
GSDMB	1.7878e-06	0.000484006	-4.77604	Cells_EBV-transformed_lymphocytes	7.12596e-07	0.000723926	-4.9579	Brain_Nucleus_accumbens_basal_ganglia	5.27216e-07	0.000554939	5.01613	NA	NA	NA	1	1	1	0	3	4.60286	1.45305	-4.69527	1.77969	4.70546	-2.04077	NA	NA	4.1672e-06	0.14621	2.6626e-06	0.0751268	2.53295e-06	0.0412732	NA	NA	0.00101218	0.851526	0.00255247	0.844872	0.00164363	0.865993	NA	NA
GSDMB	1.7878e-06	0.000484006	-4.77604	Cells_EBV-transformed_lymphocytes	7.12596e-07	0.000723926	-4.9579	Brain_Putamen_basal_ganglia	5.0656e-06	0.00300732	-4.56205	NA	NA	NA	1	1	1	0	3	4.60286	1.45305	-4.69527	1.77969	-4.30525	1.7573	NA	NA	4.1672e-06	0.14621	2.6626e-06	0.0751268	1.66799e-05	0.0788672	NA	NA	0.00101218	0.851526	0.00255247	0.844872	0.00736483	0.870404	NA	NA
GSDMB	1.7878e-06	0.000484006	-4.77604	Cells_EBV-transformed_lymphocytes	7.12596e-07	0.000723926	-4.9579	Brain_Spinal_cord_cervical_c-1	1.01929e-06	0.000977368	4.88788	NA	NA	NA	1	1	1	0	3	4.60286	1.45305	-4.69527	1.77969	3.47576	-1.27	NA	NA	4.1672e-06	0.14621	2.6626e-06	0.0751268	0.000509405	0.204085	NA	NA	0.00101218	0.851526	0.00255247	0.844872	0.0797868	0.925609	NA	NA
GSDMB	1.7878e-06	0.000484006	-4.77604	Cells_EBV-transformed_lymphocytes	7.12596e-07	0.000723926	-4.9579	Breast_Mammary_Tissue	3.22713e-07	0.000287297	5.10968	NA	NA	NA	1	1	1	0	3	4.60286	1.45305	-4.69527	1.77969	4.83733	-1.83862	NA	NA	4.1672e-06	0.14621	2.6626e-06	0.0751268	1.31593e-06	0.0659706	NA	NA	0.00101218	0.851526	0.00255247	0.844872	0.000999712	0.867266	NA	NA
GSDMB	1.7878e-06	0.000484006	-4.77604	Cells_EBV-transformed_lymphocytes	7.12596e-07	0.000723926	-4.9579	Cells_Cultured_fibroblasts	5.51403e-07	0.000800748	5.0075	NA	NA	NA	1	1	1	0	3	4.60286	1.45305	-4.69527	1.77969	4.71643	-1.93345	NA	NA	4.1672e-06	0.14621	2.6626e-06	0.0751268	2.40014e-06	0.0531802	NA	NA	0.00101218	0.851526	0.00255247	0.844872	0.00238638	0.830989	NA	NA
GSDMB	1.7878e-06	0.000484006	-4.77604	Cells_EBV-transformed_lymphocytes	7.12596e-07	0.000723926	-4.9579	Cells_EBV-transformed_lymphocytes	9.81045e-07	0.000781621	4.8954	NA	NA	NA	1	1	1	0	3	4.60286	1.45305	-4.69527	1.77969	4.74757	-1.18	NA	NA	4.1672e-06	0.14621	2.6626e-06	0.0751268	2.05872e-06	0.238	NA	NA	0.00101218	0.851526	0.00255247	0.844872	0.00149839	0.911338	NA	NA
GSDMB	1.7878e-06	0.000484006	-4.77604	Cells_EBV-transformed_lymphocytes	7.12596e-07	0.000723926	-4.9579	Colon_Sigmoid	3.64429e-07	0.00043579	5.08666	NA	NA	NA	1	1	1	0	3	4.60286	1.45305	-4.69527	1.77969	4.89201	-1.42	NA	NA	4.1672e-06	0.14621	2.6626e-06	0.0751268	9.9812e-07	0.155608	NA	NA	0.00101218	0.851526	0.00255247	0.844872	0.00100287	0.902065	NA	NA
GSDMB	1.7878e-06	0.000484006	-4.77604	Cells_EBV-transformed_lymphocytes	7.12596e-07	0.000723926	-4.9579	Colon_Transverse	3.52019e-07	0.00030719	5.09323	NA	NA	NA	1	1	1	0	3	4.60286	1.45305	-4.69527	1.77969	4.89484	-1.44	NA	NA	4.1672e-06	0.14621	2.6626e-06	0.0751268	9.83863e-07	0.149867	NA	NA	0.00101218	0.851526	0.00255247	0.844872	0.000756765	0.911727	NA	NA
GSDMB	1.7878e-06	0.000484006	-4.77604	Cells_EBV-transformed_lymphocytes	7.12596e-07	0.000723926	-4.9579	Esophagus_Gastroesophageal_Junction	4.36905e-07	0.000435417	5.05213	NA	NA	NA	1	1	1	0	3	4.60286	1.45305	-4.69527	1.77969	4.84677	-1.47	NA	NA	4.1672e-06	0.14621	2.6626e-06	0.0751268	1.25488e-06	0.141562	NA	NA	0.00101218	0.851526	0.00255247	0.844872	0.00120786	0.881491	NA	NA
GSDMB	1.7878e-06	0.000484006	-4.77604	Cells_EBV-transformed_lymphocytes	7.12596e-07	0.000723926	-4.9579	Esophagus_Mucosa	6.23408e-07	0.00042843	4.98382	NA	NA	NA	1	1	1	0	3	4.60286	1.45305	-4.69527	1.77969	4.73387	-1.72399	NA	NA	4.1672e-06	0.14621	2.6626e-06	0.0751268	2.20275e-06	0.0847101	NA	NA	0.00101218	0.851526	0.00255247	0.844872	0.00108874	0.868963	NA	NA
GSDMB	1.7878e-06	0.000484006	-4.77604	Cells_EBV-transformed_lymphocytes	7.12596e-07	0.000723926	-4.9579	Esophagus_Muscularis	8.72448e-07	0.000834007	4.91842	NA	NA	NA	1	1	1	0	3	4.60286	1.45305	-4.69527	1.77969	4.68085	-1.27	NA	NA	4.1672e-06	0.14621	2.6626e-06	0.0751268	2.85694e-06	0.204085	NA	NA	0.00101218	0.851526	0.00255247	0.844872	0.00210329	0.923773	NA	NA
GSDMB	1.7878e-06	0.000484006	-4.77604	Cells_EBV-transformed_lymphocytes	7.12596e-07	0.000723926	-4.9579	Heart_Atrial_Appendage	2.36147e-06	0.00185546	4.71974	NA	NA	NA	1	1	1	0	3	4.60286	1.45305	-4.69527	1.77969	4.48833	-1.60772	NA	NA	4.1672e-06	0.14621	2.6626e-06	0.0751268	7.17826e-06	0.107897	NA	NA	0.00101218	0.851526	0.00255247	0.844872	0.00417301	0.881734	NA	NA
GSDMB	1.7878e-06	0.000484006	-4.77604	Cells_EBV-transformed_lymphocytes	7.12596e-07	0.000723926	-4.9579	Heart_Left_Ventricle	1.01929e-06	0.00100613	-4.88788	NA	NA	NA	1	1	1	0	3	4.60286	1.45305	-4.69527	1.77969	-4.4939	1.27	NA	NA	4.1672e-06	0.14621	2.6626e-06	0.0751268	6.99296e-06	0.204085	NA	NA	0.00101218	0.851526	0.00255247	0.844872	0.00383048	0.93413	NA	NA
GSDMB	1.7878e-06	0.000484006	-4.77604	Cells_EBV-transformed_lymphocytes	7.12596e-07	0.000723926	-4.9579	Kidney_Cortex	8.72448e-07	0.000636747	4.91842	NA	NA	NA	1	1	1	0	3	4.60286	1.45305	-4.69527	1.77969	4.75295	-1.27	NA	NA	4.1672e-06	0.14621	2.6626e-06	0.0751268	2.00472e-06	0.204085	NA	NA	0.00101218	0.851526	0.00255247	0.844872	0.00117577	0.936794	NA	NA
GSDMB	1.7878e-06	0.000484006	-4.77604	Cells_EBV-transformed_lymphocytes	7.12596e-07	0.000723926	-4.9579	Liver	9.05613e-07	0.000757134	-4.91111	NA	NA	NA	1	1	1	0	3	4.60286	1.45305	-4.69527	1.77969	-4.65896	1.34648	NA	NA	4.1672e-06	0.14621	2.6626e-06	0.0751268	3.17816e-06	0.178148	NA	NA	0.00101218	0.851526	0.00255247	0.844872	0.00208507	0.9214	NA	NA
GSDMB	1.7878e-06	0.000484006	-4.77604	Cells_EBV-transformed_lymphocytes	7.12596e-07	0.000723926	-4.9579	Lung	9.81045e-07	0.00052664	4.8954	NA	NA	NA	1	1	1	0	3	4.60286	1.45305	-4.69527	1.77969	4.74757	-1.18	NA	NA	4.1672e-06	0.14621	2.6626e-06	0.0751268	2.05872e-06	0.238	NA	NA	0.00101218	0.851526	0.00255247	0.844872	0.00102164	0.937041	NA	NA
GSDMB	1.7878e-06	0.000484006	-4.77604	Cells_EBV-transformed_lymphocytes	7.12596e-07	0.000723926	-4.9579	Minor_Salivary_Gland	8.72448e-07	0.000615246	-4.91842	NA	NA	NA	1	1	1	0	3	4.60286	1.45305	-4.69527	1.77969	-4.83433	1.27	NA	NA	4.1672e-06	0.14621	2.6626e-06	0.0751268	1.33593e-06	0.204085	NA	NA	0.00101218	0.851526	0.00255247	0.844872	0.00094511	0.924563	NA	NA
GSDMB	1.7878e-06	0.000484006	-4.77604	Cells_EBV-transformed_lymphocytes	7.12596e-07	0.000723926	-4.9579	Muscle_Skeletal	4.88616e-06	0.00314443	4.56962	NA	NA	NA	1	1	1	0	3	4.60286	1.45305	-4.69527	1.77969	4.44342	-0.59	NA	NA	4.1672e-06	0.14621	2.6626e-06	0.0751268	8.85388e-06	0.555191	NA	NA	0.00101218	0.851526	0.00255247	0.844872	0.00466235	0.973553	NA	NA
GSDMB	1.7878e-06	0.000484006	-4.77604	Cells_EBV-transformed_lymphocytes	7.12596e-07	0.000723926	-4.9579	Nerve_Tibial	3.60937e-07	0.000380873	5.08848	NA	NA	NA	1	1	1	0	3	4.60286	1.45305	-4.69527	1.77969	4.80162	-1.91619	NA	NA	4.1672e-06	0.14621	2.6626e-06	0.0751268	1.57385e-06	0.0553411	NA	NA	0.00101218	0.851526	0.00255247	0.844872	0.00105451	0.865501	NA	NA
GSDMB	1.7878e-06	0.000484006	-4.77604	Cells_EBV-transformed_lymphocytes	7.12596e-07	0.000723926	-4.9579	Ovary	4.36905e-07	0.000508396	5.05213	NA	NA	NA	1	1	1	0	3	4.60286	1.45305	-4.69527	1.77969	4.84677	-1.47	NA	NA	4.1672e-06	0.14621	2.6626e-06	0.0751268	1.25488e-06	0.141562	NA	NA	0.00101218	0.851526	0.00255247	0.844872	0.00109483	0.900101	NA	NA
GSDMB	1.7878e-06	0.000484006	-4.77604	Cells_EBV-transformed_lymphocytes	7.12596e-07	0.000723926	-4.9579	Pancreas	4.98058e-07	0.000536589	5.02706	NA	NA	NA	1	1	1	0	3	4.60286	1.45305	-4.69527	1.77969	4.78341	-1.69341	NA	NA	4.1672e-06	0.14621	2.6626e-06	0.0751268	1.72345e-06	0.0903783	NA	NA	0.00101218	0.851526	0.00255247	0.844872	0.00127321	0.86458	NA	NA
GSDMB	1.7878e-06	0.000484006	-4.77604	Cells_EBV-transformed_lymphocytes	7.12596e-07	0.000723926	-4.9579	Pituitary	8.72448e-07	0.000790036	4.91842	NA	NA	NA	1	1	1	0	3	4.60286	1.45305	-4.69527	1.77969	4.75295	-1.27	NA	NA	4.1672e-06	0.14621	2.6626e-06	0.0751268	2.00472e-06	0.204085	NA	NA	0.00101218	0.851526	0.00255247	0.844872	0.00141283	0.914351	NA	NA
GSDMB	1.7878e-06	0.000484006	-4.77604	Cells_EBV-transformed_lymphocytes	7.12596e-07	0.000723926	-4.9579	Prostate	2.68378e-07	0.000254983	5.1444	NA	NA	NA	1	1	1	0	3	4.60286	1.45305	-4.69527	1.77969	4.87073	-1.84826	NA	NA	4.1672e-06	0.14621	2.6626e-06	0.0751268	1.11186e-06	0.0645651	NA	NA	0.00101218	0.851526	0.00255247	0.844872	0.000764218	0.862516	NA	NA
GSDMB	1.7878e-06	0.000484006	-4.77604	Cells_EBV-transformed_lymphocytes	7.12596e-07	0.000723926	-4.9579	Skin_Not_Sun_Exposed_Suprapubic	8.31204e-07	0.00063879	4.92789	NA	NA	NA	1	1	1	0	3	4.60286	1.45305	-4.69527	1.77969	4.68019	-1.70769	NA	NA	4.1672e-06	0.14621	2.6626e-06	0.0751268	2.86615e-06	0.087694	NA	NA	0.00101218	0.851526	0.00255247	0.844872	0.00154276	0.866291	NA	NA
GSDMB	1.7878e-06	0.000484006	-4.77604	Cells_EBV-transformed_lymphocytes	7.12596e-07	0.000723926	-4.9579	Skin_Sun_Exposed_Lower_leg	8.72448e-07	0.000548375	4.91842	NA	NA	NA	1	1	1	0	3	4.60286	1.45305	-4.69527	1.77969	4.96283	-1.27	NA	NA	4.1672e-06	0.14621	2.6626e-06	0.0751268	6.9475e-07	0.204085	NA	NA	0.00101218	0.851526	0.00255247	0.844872	0.000424281	0.924961	NA	NA
GSDMB	1.7878e-06	0.000484006	-4.77604	Cells_EBV-transformed_lymphocytes	7.12596e-07	0.000723926	-4.9579	Small_Intestine_Terminal_Ileum	3.52019e-07	0.000297456	5.09323	NA	NA	NA	1	1	1	0	3	4.60286	1.45305	-4.69527	1.77969	4.89484	-1.44	NA	NA	4.1672e-06	0.14621	2.6626e-06	0.0751268	9.83863e-07	0.149867	NA	NA	0.00101218	0.851526	0.00255247	0.844872	0.000745145	0.911137	NA	NA
GSDMB	1.7878e-06	0.000484006	-4.77604	Cells_EBV-transformed_lymphocytes	7.12596e-07	0.000723926	-4.9579	Spleen	2.80957e-07	0.000298666	5.13579	NA	NA	NA	1	1	1	0	3	4.60286	1.45305	-4.69527	1.77969	4.87241	-1.7917	NA	NA	4.1672e-06	0.14621	2.6626e-06	0.0751268	1.10247e-06	0.0731814	NA	NA	0.00101218	0.851526	0.00255247	0.844872	0.000997362	0.874459	NA	NA
GSDMB	1.7878e-06	0.000484006	-4.77604	Cells_EBV-transformed_lymphocytes	7.12596e-07	0.000723926	-4.9579	Stomach	2.2792e-07	0.000220163	5.17499	NA	NA	NA	1	1	1	0	3	4.60286	1.45305	-4.69527	1.77969	4.89852	-1.87021	NA	NA	4.1672e-06	0.14621	2.6626e-06	0.0751268	9.65635e-07	0.0614545	NA	NA	0.00101218	0.851526	0.00255247	0.844872	0.000662012	0.856116	NA	NA
GSDMB	1.7878e-06	0.000484006	-4.77604	Cells_EBV-transformed_lymphocytes	7.12596e-07	0.000723926	-4.9579	Testis	1.97534e-07	0.000379279	5.20164	NA	NA	NA	1	1	1	0	3	4.60286	1.45305	-4.69527	1.77969	4.93666	-1.80497	NA	NA	4.1672e-06	0.14621	2.6626e-06	0.0751268	7.94712e-07	0.0710798	NA	NA	0.00101218	0.851526	0.00255247	0.844872	0.000931741	0.837113	NA	NA
GSDMB	1.7878e-06	0.000484006	-4.77604	Cells_EBV-transformed_lymphocytes	7.12596e-07	0.000723926	-4.9579	Thyroid	2.02188e-07	0.000178892	5.19732	NA	NA	NA	1	1	1	0	3	4.60286	1.45305	-4.69527	1.77969	4.94206	-1.75666	NA	NA	4.1672e-06	0.14621	2.6626e-06	0.0751268	7.72997e-07	0.0789752	NA	NA	0.00101218	0.851526	0.00255247	0.844872	0.000503897	0.856185	NA	NA
GSDMB	1.7878e-06	0.000484006	-4.77604	Cells_EBV-transformed_lymphocytes	7.12596e-07	0.000723926	-4.9579	Uterus	9.81045e-07	0.000869641	-4.8954	NA	NA	NA	1	1	1	0	3	4.60286	1.45305	-4.69527	1.77969	-4.74757	1.18	NA	NA	4.1672e-06	0.14621	2.6626e-06	0.0751268	2.05872e-06	0.238	NA	NA	0.00101218	0.851526	0.00255247	0.844872	0.00154931	0.938983	NA	NA
GSDMB	1.7878e-06	0.000484006	-4.77604	Cells_EBV-transformed_lymphocytes	7.12596e-07	0.000723926	-4.9579	Vagina	8.72448e-07	0.000817164	4.91842	NA	NA	NA	1	1	1	0	3	4.60286	1.45305	-4.69527	1.77969	4.51081	-1.27	NA	NA	4.1672e-06	0.14621	2.6626e-06	0.0751268	6.4581e-06	0.204085	NA	NA	0.00101218	0.851526	0.00255247	0.844872	0.00358561	0.917726	NA	NA
GSDMB	1.7878e-06	0.000484006	-4.77604	Cells_EBV-transformed_lymphocytes	7.12596e-07	0.000723926	-4.9579	Whole_Blood	2.62675e-07	0.00022725	5.14843	NA	NA	NA	1	1	1	0	3	4.60286	1.45305	-4.69527	1.77969	4.87837	-1.83349	NA	NA	4.1672e-06	0.14621	2.6626e-06	0.0751268	1.06965e-06	0.0667292	NA	NA	0.00101218	0.851526	0.00255247	0.844872	0.000774824	0.851828	NA	NA
GSDMB	1.7878e-06	0.000484006	-4.77604	Cells_EBV-transformed_lymphocytes	7.12596e-07	0.000723926	-4.9579	smultixcan	3.52019e-07	0.00026364	5.09323	NA	NA	NA	1	1	1	0	3	4.60286	1.45305	-4.69527	1.77969	4.89484	-1.44	NA	NA	4.1672e-06	0.14621	2.6626e-06	0.0751268	9.83863e-07	0.149867	NA	NA	0.00101218	0.851526	0.00255247	0.844872	0.000623958	0.886426	NA	NA
GSDMB	1.7878e-06	0.000484006	-4.77604	Colon_Transverse	2.06288e-05	0.00973046	-4.25797	Adipose_Subcutaneous	2.29705e-07	0.000184349	5.17354	NA	NA	NA	1	1	1	0	3	4.60286	1.45305	-4.11815	1.11395	4.8925	-1.89038	NA	NA	4.1672e-06	0.14621	3.81919e-05	0.2653	9.95607e-07	0.0587078	NA	NA	0.00101218	0.851526	0.0169988	0.925121	0.000615623	0.85539	NA	NA
GSDMB	1.7878e-06	0.000484006	-4.77604	Colon_Transverse	2.06288e-05	0.00973046	-4.25797	Adipose_Visceral_Omentum	2.75383e-07	0.000224871	5.13956	NA	NA	NA	1	1	1	0	3	4.60286	1.45305	-4.11815	1.11395	4.86569	-1.84901	NA	NA	4.1672e-06	0.14621	3.81919e-05	0.2653	1.14057e-06	0.0644557	NA	NA	0.00101218	0.851526	0.0169988	0.925121	0.000813592	0.867442	NA	NA
GSDMB	1.7878e-06	0.000484006	-4.77604	Colon_Transverse	2.06288e-05	0.00973046	-4.25797	Adrenal_Gland	4.88616e-06	0.0036524	4.56962	NA	NA	NA	1	1	1	0	3	4.60286	1.45305	-4.11815	1.11395	4.53444	-0.59	NA	NA	4.1672e-06	0.14621	3.81919e-05	0.2653	5.77552e-06	0.555191	NA	NA	0.00101218	0.851526	0.0169988	0.925121	0.00392733	0.975947	NA	NA
GSDMB	1.7878e-06	0.000484006	-4.77604	Colon_Transverse	2.06288e-05	0.00973046	-4.25797	Artery_Aorta	8.72448e-07	0.000742312	4.91842	NA	NA	NA	1	1	1	0	3	4.60286	1.45305	-4.11815	1.11395	4.75295	-1.27	NA	NA	4.1672e-06	0.14621	3.81919e-05	0.2653	2.00472e-06	0.204085	NA	NA	0.00101218	0.851526	0.0169988	0.925121	0.00147506	0.92174	NA	NA
GSDMB	1.7878e-06	0.000484006	-4.77604	Colon_Transverse	2.06288e-05	0.00973046	-4.25797	Artery_Coronary	4.69484e-06	0.00266863	-4.57798	NA	NA	NA	1	1	1	0	3	4.60286	1.45305	-4.11815	1.11395	-4.70035	0.52	NA	NA	4.1672e-06	0.14621	3.81919e-05	0.2653	2.59716e-06	0.603064	NA	NA	0.00101218	0.851526	0.0169988	0.925121	0.00160759	0.971333	NA	NA
GSDMB	1.7878e-06	0.000484006	-4.77604	Colon_Transverse	2.06288e-05	0.00973046	-4.25797	Artery_Tibial	9.81045e-07	0.000875286	4.8954	NA	NA	NA	1	1	1	0	3	4.60286	1.45305	-4.11815	1.11395	4.74757	-1.18	NA	NA	4.1672e-06	0.14621	3.81919e-05	0.2653	2.05872e-06	0.238	NA	NA	0.00101218	0.851526	0.0169988	0.925121	0.0015709	0.925738	NA	NA
GSDMB	1.7878e-06	0.000484006	-4.77604	Colon_Transverse	2.06288e-05	0.00973046	-4.25797	Brain_Amygdala	9.81045e-07	0.000794355	-4.8954	NA	NA	NA	1	1	1	0	3	4.60286	1.45305	-4.11815	1.11395	-4.74757	1.18	NA	NA	4.1672e-06	0.14621	3.81919e-05	0.2653	2.05872e-06	0.238	NA	NA	0.00101218	0.851526	0.0169988	0.925121	0.001513	0.933062	NA	NA
GSDMB	1.7878e-06	0.000484006	-4.77604	Colon_Transverse	2.06288e-05	0.00973046	-4.25797	Brain_Caudate_basal_ganglia	5.45238e-07	0.000562641	5.00967	NA	NA	NA	1	1	1	0	3	4.60286	1.45305	-4.11815	1.11395	4.70498	-2.01143	NA	NA	4.1672e-06	0.14621	3.81919e-05	0.2653	2.53893e-06	0.0442805	NA	NA	0.00101218	0.851526	0.0169988	0.925121	0.00184718	0.869668	NA	NA
GSDMB	1.7878e-06	0.000484006	-4.77604	Colon_Transverse	2.06288e-05	0.00973046	-4.25797	Brain_Cerebellar_Hemisphere	9.81045e-07	0.000841402	-4.8954	NA	NA	NA	1	1	1	0	3	4.60286	1.45305	-4.11815	1.11395	-4.74757	1.18	NA	NA	4.1672e-06	0.14621	3.81919e-05	0.2653	2.05872e-06	0.238	NA	NA	0.00101218	0.851526	0.0169988	0.925121	0.00151436	0.923581	NA	NA
GSDMB	1.7878e-06	0.000484006	-4.77604	Colon_Transverse	2.06288e-05	0.00973046	-4.25797	Brain_Cerebellum	4.88616e-06	0.00361098	4.56962	NA	NA	NA	1	1	1	0	3	4.60286	1.45305	-4.11815	1.11395	4.53444	-0.59	NA	NA	4.1672e-06	0.14621	3.81919e-05	0.2653	5.77552e-06	0.555191	NA	NA	0.00101218	0.851526	0.0169988	0.925121	0.00368447	0.970675	NA	NA
GSDMB	1.7878e-06	0.000484006	-4.77604	Colon_Transverse	2.06288e-05	0.00973046	-4.25797	Brain_Cortex	2.67442e-07	0.000350544	5.14506	NA	NA	NA	1	1	1	0	3	4.60286	1.45305	-4.11815	1.11395	4.84449	-1.9947	NA	NA	4.1672e-06	0.14621	3.81919e-05	0.2653	1.26935e-06	0.0460751	NA	NA	0.00101218	0.851526	0.0169988	0.925121	0.00114446	0.859536	NA	NA
GSDMB	1.7878e-06	0.000484006	-4.77604	Colon_Transverse	2.06288e-05	0.00973046	-4.25797	Brain_Frontal_Cortex_BA9	8.72448e-07	0.00107228	4.91842	NA	NA	NA	1	1	1	0	3	4.60286	1.45305	-4.11815	1.11395	4.47457	-1.27	NA	NA	4.1672e-06	0.14621	3.81919e-05	0.2653	7.65651e-06	0.204085	NA	NA	0.00101218	0.851526	0.0169988	0.925121	0.00509379	0.917932	NA	NA
GSDMB	1.7878e-06	0.000484006	-4.77604	Colon_Transverse	2.06288e-05	0.00973046	-4.25797	Brain_Hippocampus	8.72448e-07	0.00103333	4.91842	NA	NA	NA	1	1	1	0	3	4.60286	1.45305	-4.11815	1.11395	4.75295	-1.27	NA	NA	4.1672e-06	0.14621	3.81919e-05	0.2653	2.00472e-06	0.204085	NA	NA	0.00101218	0.851526	0.0169988	0.925121	0.00188391	0.934075	NA	NA
GSDMB	1.7878e-06	0.000484006	-4.77604	Colon_Transverse	2.06288e-05	0.00973046	-4.25797	Brain_Hypothalamus	1.38292e-05	0.00715461	4.34656	NA	NA	NA	1	1	1	0	3	4.60286	1.45305	-4.11815	1.11395	4.10289	-1.86929	NA	NA	4.1672e-06	0.14621	3.81919e-05	0.2653	4.0802e-05	0.0615822	NA	NA	0.00101218	0.851526	0.0169988	0.925121	0.0120673	0.877902	NA	NA
GSDMB	1.7878e-06	0.000484006	-4.77604	Colon_Transverse	2.06288e-05	0.00973046	-4.25797	Brain_Nucleus_accumbens_basal_ganglia	5.27216e-07	0.000554939	5.01613	NA	NA	NA	1	1	1	0	3	4.60286	1.45305	-4.11815	1.11395	4.70546	-2.04077	NA	NA	4.1672e-06	0.14621	3.81919e-05	0.2653	2.53295e-06	0.0412732	NA	NA	0.00101218	0.851526	0.0169988	0.925121	0.00164363	0.865993	NA	NA
GSDMB	1.7878e-06	0.000484006	-4.77604	Colon_Transverse	2.06288e-05	0.00973046	-4.25797	Brain_Putamen_basal_ganglia	5.0656e-06	0.00300732	-4.56205	NA	NA	NA	1	1	1	0	3	4.60286	1.45305	-4.11815	1.11395	-4.30525	1.7573	NA	NA	4.1672e-06	0.14621	3.81919e-05	0.2653	1.66799e-05	0.0788672	NA	NA	0.00101218	0.851526	0.0169988	0.925121	0.00736483	0.870404	NA	NA
GSDMB	1.7878e-06	0.000484006	-4.77604	Colon_Transverse	2.06288e-05	0.00973046	-4.25797	Brain_Spinal_cord_cervical_c-1	1.01929e-06	0.000977368	4.88788	NA	NA	NA	1	1	1	0	3	4.60286	1.45305	-4.11815	1.11395	3.47576	-1.27	NA	NA	4.1672e-06	0.14621	3.81919e-05	0.2653	0.000509405	0.204085	NA	NA	0.00101218	0.851526	0.0169988	0.925121	0.0797868	0.925609	NA	NA
GSDMB	1.7878e-06	0.000484006	-4.77604	Colon_Transverse	2.06288e-05	0.00973046	-4.25797	Breast_Mammary_Tissue	3.22713e-07	0.000287297	5.10968	NA	NA	NA	1	1	1	0	3	4.60286	1.45305	-4.11815	1.11395	4.83733	-1.83862	NA	NA	4.1672e-06	0.14621	3.81919e-05	0.2653	1.31593e-06	0.0659706	NA	NA	0.00101218	0.851526	0.0169988	0.925121	0.000999712	0.867266	NA	NA
GSDMB	1.7878e-06	0.000484006	-4.77604	Colon_Transverse	2.06288e-05	0.00973046	-4.25797	Cells_Cultured_fibroblasts	5.51403e-07	0.000800748	5.0075	NA	NA	NA	1	1	1	0	3	4.60286	1.45305	-4.11815	1.11395	4.71643	-1.93345	NA	NA	4.1672e-06	0.14621	3.81919e-05	0.2653	2.40014e-06	0.0531802	NA	NA	0.00101218	0.851526	0.0169988	0.925121	0.00238638	0.830989	NA	NA
GSDMB	1.7878e-06	0.000484006	-4.77604	Colon_Transverse	2.06288e-05	0.00973046	-4.25797	Cells_EBV-transformed_lymphocytes	9.81045e-07	0.000781621	4.8954	NA	NA	NA	1	1	1	0	3	4.60286	1.45305	-4.11815	1.11395	4.74757	-1.18	NA	NA	4.1672e-06	0.14621	3.81919e-05	0.2653	2.05872e-06	0.238	NA	NA	0.00101218	0.851526	0.0169988	0.925121	0.00149839	0.911338	NA	NA
GSDMB	1.7878e-06	0.000484006	-4.77604	Colon_Transverse	2.06288e-05	0.00973046	-4.25797	Colon_Sigmoid	3.64429e-07	0.00043579	5.08666	NA	NA	NA	1	1	1	0	3	4.60286	1.45305	-4.11815	1.11395	4.89201	-1.42	NA	NA	4.1672e-06	0.14621	3.81919e-05	0.2653	9.9812e-07	0.155608	NA	NA	0.00101218	0.851526	0.0169988	0.925121	0.00100287	0.902065	NA	NA
GSDMB	1.7878e-06	0.000484006	-4.77604	Colon_Transverse	2.06288e-05	0.00973046	-4.25797	Colon_Transverse	3.52019e-07	0.00030719	5.09323	NA	NA	NA	1	1	1	0	3	4.60286	1.45305	-4.11815	1.11395	4.89484	-1.44	NA	NA	4.1672e-06	0.14621	3.81919e-05	0.2653	9.83863e-07	0.149867	NA	NA	0.00101218	0.851526	0.0169988	0.925121	0.000756765	0.911727	NA	NA
GSDMB	1.7878e-06	0.000484006	-4.77604	Colon_Transverse	2.06288e-05	0.00973046	-4.25797	Esophagus_Gastroesophageal_Junction	4.36905e-07	0.000435417	5.05213	NA	NA	NA	1	1	1	0	3	4.60286	1.45305	-4.11815	1.11395	4.84677	-1.47	NA	NA	4.1672e-06	0.14621	3.81919e-05	0.2653	1.25488e-06	0.141562	NA	NA	0.00101218	0.851526	0.0169988	0.925121	0.00120786	0.881491	NA	NA
GSDMB	1.7878e-06	0.000484006	-4.77604	Colon_Transverse	2.06288e-05	0.00973046	-4.25797	Esophagus_Mucosa	6.23408e-07	0.00042843	4.98382	NA	NA	NA	1	1	1	0	3	4.60286	1.45305	-4.11815	1.11395	4.73387	-1.72399	NA	NA	4.1672e-06	0.14621	3.81919e-05	0.2653	2.20275e-06	0.0847101	NA	NA	0.00101218	0.851526	0.0169988	0.925121	0.00108874	0.868963	NA	NA
GSDMB	1.7878e-06	0.000484006	-4.77604	Colon_Transverse	2.06288e-05	0.00973046	-4.25797	Esophagus_Muscularis	8.72448e-07	0.000834007	4.91842	NA	NA	NA	1	1	1	0	3	4.60286	1.45305	-4.11815	1.11395	4.68085	-1.27	NA	NA	4.1672e-06	0.14621	3.81919e-05	0.2653	2.85694e-06	0.204085	NA	NA	0.00101218	0.851526	0.0169988	0.925121	0.00210329	0.923773	NA	NA
GSDMB	1.7878e-06	0.000484006	-4.77604	Colon_Transverse	2.06288e-05	0.00973046	-4.25797	Heart_Atrial_Appendage	2.36147e-06	0.00185546	4.71974	NA	NA	NA	1	1	1	0	3	4.60286	1.45305	-4.11815	1.11395	4.48833	-1.60772	NA	NA	4.1672e-06	0.14621	3.81919e-05	0.2653	7.17826e-06	0.107897	NA	NA	0.00101218	0.851526	0.0169988	0.925121	0.00417301	0.881734	NA	NA
GSDMB	1.7878e-06	0.000484006	-4.77604	Colon_Transverse	2.06288e-05	0.00973046	-4.25797	Heart_Left_Ventricle	1.01929e-06	0.00100613	-4.88788	NA	NA	NA	1	1	1	0	3	4.60286	1.45305	-4.11815	1.11395	-4.4939	1.27	NA	NA	4.1672e-06	0.14621	3.81919e-05	0.2653	6.99296e-06	0.204085	NA	NA	0.00101218	0.851526	0.0169988	0.925121	0.00383048	0.93413	NA	NA
GSDMB	1.7878e-06	0.000484006	-4.77604	Colon_Transverse	2.06288e-05	0.00973046	-4.25797	Kidney_Cortex	8.72448e-07	0.000636747	4.91842	NA	NA	NA	1	1	1	0	3	4.60286	1.45305	-4.11815	1.11395	4.75295	-1.27	NA	NA	4.1672e-06	0.14621	3.81919e-05	0.2653	2.00472e-06	0.204085	NA	NA	0.00101218	0.851526	0.0169988	0.925121	0.00117577	0.936794	NA	NA
GSDMB	1.7878e-06	0.000484006	-4.77604	Colon_Transverse	2.06288e-05	0.00973046	-4.25797	Liver	9.05613e-07	0.000757134	-4.91111	NA	NA	NA	1	1	1	0	3	4.60286	1.45305	-4.11815	1.11395	-4.65896	1.34648	NA	NA	4.1672e-06	0.14621	3.81919e-05	0.2653	3.17816e-06	0.178148	NA	NA	0.00101218	0.851526	0.0169988	0.925121	0.00208507	0.9214	NA	NA
GSDMB	1.7878e-06	0.000484006	-4.77604	Colon_Transverse	2.06288e-05	0.00973046	-4.25797	Lung	9.81045e-07	0.00052664	4.8954	NA	NA	NA	1	1	1	0	3	4.60286	1.45305	-4.11815	1.11395	4.74757	-1.18	NA	NA	4.1672e-06	0.14621	3.81919e-05	0.2653	2.05872e-06	0.238	NA	NA	0.00101218	0.851526	0.0169988	0.925121	0.00102164	0.937041	NA	NA
GSDMB	1.7878e-06	0.000484006	-4.77604	Colon_Transverse	2.06288e-05	0.00973046	-4.25797	Minor_Salivary_Gland	8.72448e-07	0.000615246	-4.91842	NA	NA	NA	1	1	1	0	3	4.60286	1.45305	-4.11815	1.11395	-4.83433	1.27	NA	NA	4.1672e-06	0.14621	3.81919e-05	0.2653	1.33593e-06	0.204085	NA	NA	0.00101218	0.851526	0.0169988	0.925121	0.00094511	0.924563	NA	NA
GSDMB	1.7878e-06	0.000484006	-4.77604	Colon_Transverse	2.06288e-05	0.00973046	-4.25797	Muscle_Skeletal	4.88616e-06	0.00314443	4.56962	NA	NA	NA	1	1	1	0	3	4.60286	1.45305	-4.11815	1.11395	4.44342	-0.59	NA	NA	4.1672e-06	0.14621	3.81919e-05	0.2653	8.85388e-06	0.555191	NA	NA	0.00101218	0.851526	0.0169988	0.925121	0.00466235	0.973553	NA	NA
GSDMB	1.7878e-06	0.000484006	-4.77604	Colon_Transverse	2.06288e-05	0.00973046	-4.25797	Nerve_Tibial	3.60937e-07	0.000380873	5.08848	NA	NA	NA	1	1	1	0	3	4.60286	1.45305	-4.11815	1.11395	4.80162	-1.91619	NA	NA	4.1672e-06	0.14621	3.81919e-05	0.2653	1.57385e-06	0.0553411	NA	NA	0.00101218	0.851526	0.0169988	0.925121	0.00105451	0.865501	NA	NA
GSDMB	1.7878e-06	0.000484006	-4.77604	Colon_Transverse	2.06288e-05	0.00973046	-4.25797	Ovary	4.36905e-07	0.000508396	5.05213	NA	NA	NA	1	1	1	0	3	4.60286	1.45305	-4.11815	1.11395	4.84677	-1.47	NA	NA	4.1672e-06	0.14621	3.81919e-05	0.2653	1.25488e-06	0.141562	NA	NA	0.00101218	0.851526	0.0169988	0.925121	0.00109483	0.900101	NA	NA
GSDMB	1.7878e-06	0.000484006	-4.77604	Colon_Transverse	2.06288e-05	0.00973046	-4.25797	Pancreas	4.98058e-07	0.000536589	5.02706	NA	NA	NA	1	1	1	0	3	4.60286	1.45305	-4.11815	1.11395	4.78341	-1.69341	NA	NA	4.1672e-06	0.14621	3.81919e-05	0.2653	1.72345e-06	0.0903783	NA	NA	0.00101218	0.851526	0.0169988	0.925121	0.00127321	0.86458	NA	NA
GSDMB	1.7878e-06	0.000484006	-4.77604	Colon_Transverse	2.06288e-05	0.00973046	-4.25797	Pituitary	8.72448e-07	0.000790036	4.91842	NA	NA	NA	1	1	1	0	3	4.60286	1.45305	-4.11815	1.11395	4.75295	-1.27	NA	NA	4.1672e-06	0.14621	3.81919e-05	0.2653	2.00472e-06	0.204085	NA	NA	0.00101218	0.851526	0.0169988	0.925121	0.00141283	0.914351	NA	NA
GSDMB	1.7878e-06	0.000484006	-4.77604	Colon_Transverse	2.06288e-05	0.00973046	-4.25797	Prostate	2.68378e-07	0.000254983	5.1444	NA	NA	NA	1	1	1	0	3	4.60286	1.45305	-4.11815	1.11395	4.87073	-1.84826	NA	NA	4.1672e-06	0.14621	3.81919e-05	0.2653	1.11186e-06	0.0645651	NA	NA	0.00101218	0.851526	0.0169988	0.925121	0.000764218	0.862516	NA	NA
GSDMB	1.7878e-06	0.000484006	-4.77604	Colon_Transverse	2.06288e-05	0.00973046	-4.25797	Skin_Not_Sun_Exposed_Suprapubic	8.31204e-07	0.00063879	4.92789	NA	NA	NA	1	1	1	0	3	4.60286	1.45305	-4.11815	1.11395	4.68019	-1.70769	NA	NA	4.1672e-06	0.14621	3.81919e-05	0.2653	2.86615e-06	0.087694	NA	NA	0.00101218	0.851526	0.0169988	0.925121	0.00154276	0.866291	NA	NA
GSDMB	1.7878e-06	0.000484006	-4.77604	Colon_Transverse	2.06288e-05	0.00973046	-4.25797	Skin_Sun_Exposed_Lower_leg	8.72448e-07	0.000548375	4.91842	NA	NA	NA	1	1	1	0	3	4.60286	1.45305	-4.11815	1.11395	4.96283	-1.27	NA	NA	4.1672e-06	0.14621	3.81919e-05	0.2653	6.9475e-07	0.204085	NA	NA	0.00101218	0.851526	0.0169988	0.925121	0.000424281	0.924961	NA	NA
GSDMB	1.7878e-06	0.000484006	-4.77604	Colon_Transverse	2.06288e-05	0.00973046	-4.25797	Small_Intestine_Terminal_Ileum	3.52019e-07	0.000297456	5.09323	NA	NA	NA	1	1	1	0	3	4.60286	1.45305	-4.11815	1.11395	4.89484	-1.44	NA	NA	4.1672e-06	0.14621	3.81919e-05	0.2653	9.83863e-07	0.149867	NA	NA	0.00101218	0.851526	0.0169988	0.925121	0.000745145	0.911137	NA	NA
GSDMB	1.7878e-06	0.000484006	-4.77604	Colon_Transverse	2.06288e-05	0.00973046	-4.25797	Spleen	2.80957e-07	0.000298666	5.13579	NA	NA	NA	1	1	1	0	3	4.60286	1.45305	-4.11815	1.11395	4.87241	-1.7917	NA	NA	4.1672e-06	0.14621	3.81919e-05	0.2653	1.10247e-06	0.0731814	NA	NA	0.00101218	0.851526	0.0169988	0.925121	0.000997362	0.874459	NA	NA
GSDMB	1.7878e-06	0.000484006	-4.77604	Colon_Transverse	2.06288e-05	0.00973046	-4.25797	Stomach	2.2792e-07	0.000220163	5.17499	NA	NA	NA	1	1	1	0	3	4.60286	1.45305	-4.11815	1.11395	4.89852	-1.87021	NA	NA	4.1672e-06	0.14621	3.81919e-05	0.2653	9.65635e-07	0.0614545	NA	NA	0.00101218	0.851526	0.0169988	0.925121	0.000662012	0.856116	NA	NA
GSDMB	1.7878e-06	0.000484006	-4.77604	Colon_Transverse	2.06288e-05	0.00973046	-4.25797	Testis	1.97534e-07	0.000379279	5.20164	NA	NA	NA	1	1	1	0	3	4.60286	1.45305	-4.11815	1.11395	4.93666	-1.80497	NA	NA	4.1672e-06	0.14621	3.81919e-05	0.2653	7.94712e-07	0.0710798	NA	NA	0.00101218	0.851526	0.0169988	0.925121	0.000931741	0.837113	NA	NA
GSDMB	1.7878e-06	0.000484006	-4.77604	Colon_Transverse	2.06288e-05	0.00973046	-4.25797	Thyroid	2.02188e-07	0.000178892	5.19732	NA	NA	NA	1	1	1	0	3	4.60286	1.45305	-4.11815	1.11395	4.94206	-1.75666	NA	NA	4.1672e-06	0.14621	3.81919e-05	0.2653	7.72997e-07	0.0789752	NA	NA	0.00101218	0.851526	0.0169988	0.925121	0.000503897	0.856185	NA	NA
GSDMB	1.7878e-06	0.000484006	-4.77604	Colon_Transverse	2.06288e-05	0.00973046	-4.25797	Uterus	9.81045e-07	0.000869641	-4.8954	NA	NA	NA	1	1	1	0	3	4.60286	1.45305	-4.11815	1.11395	-4.74757	1.18	NA	NA	4.1672e-06	0.14621	3.81919e-05	0.2653	2.05872e-06	0.238	NA	NA	0.00101218	0.851526	0.0169988	0.925121	0.00154931	0.938983	NA	NA
GSDMB	1.7878e-06	0.000484006	-4.77604	Colon_Transverse	2.06288e-05	0.00973046	-4.25797	Vagina	8.72448e-07	0.000817164	4.91842	NA	NA	NA	1	1	1	0	3	4.60286	1.45305	-4.11815	1.11395	4.51081	-1.27	NA	NA	4.1672e-06	0.14621	3.81919e-05	0.2653	6.4581e-06	0.204085	NA	NA	0.00101218	0.851526	0.0169988	0.925121	0.00358561	0.917726	NA	NA
GSDMB	1.7878e-06	0.000484006	-4.77604	Colon_Transverse	2.06288e-05	0.00973046	-4.25797	Whole_Blood	2.62675e-07	0.00022725	5.14843	NA	NA	NA	1	1	1	0	3	4.60286	1.45305	-4.11815	1.11395	4.87837	-1.83349	NA	NA	4.1672e-06	0.14621	3.81919e-05	0.2653	1.06965e-06	0.0667292	NA	NA	0.00101218	0.851526	0.0169988	0.925121	0.000774824	0.851828	NA	NA
GSDMB	1.7878e-06	0.000484006	-4.77604	Colon_Transverse	2.06288e-05	0.00973046	-4.25797	smultixcan	3.52019e-07	0.00026364	5.09323	NA	NA	NA	1	1	1	0	3	4.60286	1.45305	-4.11815	1.11395	4.89484	-1.44	NA	NA	4.1672e-06	0.14621	3.81919e-05	0.2653	9.83863e-07	0.149867	NA	NA	0.00101218	0.851526	0.0169988	0.925121	0.000623958	0.886426	NA	NA
GSDMB	1.7878e-06	0.000484006	-4.77604	Lung	5.12158e-07	0.000817596	-5.0217	Adipose_Subcutaneous	2.29705e-07	0.000184349	5.17354	NA	NA	NA	1	1	1	0	3	4.60286	1.45305	-4.76648	1.75035	4.8925	-1.89038	NA	NA	4.1672e-06	0.14621	1.87472e-06	0.0800577	9.95607e-07	0.0587078	NA	NA	0.00101218	0.851526	0.00224319	0.858711	0.000615623	0.85539	NA	NA
GSDMB	1.7878e-06	0.000484006	-4.77604	Lung	5.12158e-07	0.000817596	-5.0217	Adipose_Visceral_Omentum	2.75383e-07	0.000224871	5.13956	NA	NA	NA	1	1	1	0	3	4.60286	1.45305	-4.76648	1.75035	4.86569	-1.84901	NA	NA	4.1672e-06	0.14621	1.87472e-06	0.0800577	1.14057e-06	0.0644557	NA	NA	0.00101218	0.851526	0.00224319	0.858711	0.000813592	0.867442	NA	NA
GSDMB	1.7878e-06	0.000484006	-4.77604	Lung	5.12158e-07	0.000817596	-5.0217	Adrenal_Gland	4.88616e-06	0.0036524	4.56962	NA	NA	NA	1	1	1	0	3	4.60286	1.45305	-4.76648	1.75035	4.53444	-0.59	NA	NA	4.1672e-06	0.14621	1.87472e-06	0.0800577	5.77552e-06	0.555191	NA	NA	0.00101218	0.851526	0.00224319	0.858711	0.00392733	0.975947	NA	NA
GSDMB	1.7878e-06	0.000484006	-4.77604	Lung	5.12158e-07	0.000817596	-5.0217	Artery_Aorta	8.72448e-07	0.000742312	4.91842	NA	NA	NA	1	1	1	0	3	4.60286	1.45305	-4.76648	1.75035	4.75295	-1.27	NA	NA	4.1672e-06	0.14621	1.87472e-06	0.0800577	2.00472e-06	0.204085	NA	NA	0.00101218	0.851526	0.00224319	0.858711	0.00147506	0.92174	NA	NA
GSDMB	1.7878e-06	0.000484006	-4.77604	Lung	5.12158e-07	0.000817596	-5.0217	Artery_Coronary	4.69484e-06	0.00266863	-4.57798	NA	NA	NA	1	1	1	0	3	4.60286	1.45305	-4.76648	1.75035	-4.70035	0.52	NA	NA	4.1672e-06	0.14621	1.87472e-06	0.0800577	2.59716e-06	0.603064	NA	NA	0.00101218	0.851526	0.00224319	0.858711	0.00160759	0.971333	NA	NA
GSDMB	1.7878e-06	0.000484006	-4.77604	Lung	5.12158e-07	0.000817596	-5.0217	Artery_Tibial	9.81045e-07	0.000875286	4.8954	NA	NA	NA	1	1	1	0	3	4.60286	1.45305	-4.76648	1.75035	4.74757	-1.18	NA	NA	4.1672e-06	0.14621	1.87472e-06	0.0800577	2.05872e-06	0.238	NA	NA	0.00101218	0.851526	0.00224319	0.858711	0.0015709	0.925738	NA	NA
GSDMB	1.7878e-06	0.000484006	-4.77604	Lung	5.12158e-07	0.000817596	-5.0217	Brain_Amygdala	9.81045e-07	0.000794355	-4.8954	NA	NA	NA	1	1	1	0	3	4.60286	1.45305	-4.76648	1.75035	-4.74757	1.18	NA	NA	4.1672e-06	0.14621	1.87472e-06	0.0800577	2.05872e-06	0.238	NA	NA	0.00101218	0.851526	0.00224319	0.858711	0.001513	0.933062	NA	NA
GSDMB	1.7878e-06	0.000484006	-4.77604	Lung	5.12158e-07	0.000817596	-5.0217	Brain_Caudate_basal_ganglia	5.45238e-07	0.000562641	5.00967	NA	NA	NA	1	1	1	0	3	4.60286	1.45305	-4.76648	1.75035	4.70498	-2.01143	NA	NA	4.1672e-06	0.14621	1.87472e-06	0.0800577	2.53893e-06	0.0442805	NA	NA	0.00101218	0.851526	0.00224319	0.858711	0.00184718	0.869668	NA	NA
GSDMB	1.7878e-06	0.000484006	-4.77604	Lung	5.12158e-07	0.000817596	-5.0217	Brain_Cerebellar_Hemisphere	9.81045e-07	0.000841402	-4.8954	NA	NA	NA	1	1	1	0	3	4.60286	1.45305	-4.76648	1.75035	-4.74757	1.18	NA	NA	4.1672e-06	0.14621	1.87472e-06	0.0800577	2.05872e-06	0.238	NA	NA	0.00101218	0.851526	0.00224319	0.858711	0.00151436	0.923581	NA	NA
GSDMB	1.7878e-06	0.000484006	-4.77604	Lung	5.12158e-07	0.000817596	-5.0217	Brain_Cerebellum	4.88616e-06	0.00361098	4.56962	NA	NA	NA	1	1	1	0	3	4.60286	1.45305	-4.76648	1.75035	4.53444	-0.59	NA	NA	4.1672e-06	0.14621	1.87472e-06	0.0800577	5.77552e-06	0.555191	NA	NA	0.00101218	0.851526	0.00224319	0.858711	0.00368447	0.970675	NA	NA
GSDMB	1.7878e-06	0.000484006	-4.77604	Lung	5.12158e-07	0.000817596	-5.0217	Brain_Cortex	2.67442e-07	0.000350544	5.14506	NA	NA	NA	1	1	1	0	3	4.60286	1.45305	-4.76648	1.75035	4.84449	-1.9947	NA	NA	4.1672e-06	0.14621	1.87472e-06	0.0800577	1.26935e-06	0.0460751	NA	NA	0.00101218	0.851526	0.00224319	0.858711	0.00114446	0.859536	NA	NA
GSDMB	1.7878e-06	0.000484006	-4.77604	Lung	5.12158e-07	0.000817596	-5.0217	Brain_Frontal_Cortex_BA9	8.72448e-07	0.00107228	4.91842	NA	NA	NA	1	1	1	0	3	4.60286	1.45305	-4.76648	1.75035	4.47457	-1.27	NA	NA	4.1672e-06	0.14621	1.87472e-06	0.0800577	7.65651e-06	0.204085	NA	NA	0.00101218	0.851526	0.00224319	0.858711	0.00509379	0.917932	NA	NA
GSDMB	1.7878e-06	0.000484006	-4.77604	Lung	5.12158e-07	0.000817596	-5.0217	Brain_Hippocampus	8.72448e-07	0.00103333	4.91842	NA	NA	NA	1	1	1	0	3	4.60286	1.45305	-4.76648	1.75035	4.75295	-1.27	NA	NA	4.1672e-06	0.14621	1.87472e-06	0.0800577	2.00472e-06	0.204085	NA	NA	0.00101218	0.851526	0.00224319	0.858711	0.00188391	0.934075	NA	NA
GSDMB	1.7878e-06	0.000484006	-4.77604	Lung	5.12158e-07	0.000817596	-5.0217	Brain_Hypothalamus	1.38292e-05	0.00715461	4.34656	NA	NA	NA	1	1	1	0	3	4.60286	1.45305	-4.76648	1.75035	4.10289	-1.86929	NA	NA	4.1672e-06	0.14621	1.87472e-06	0.0800577	4.0802e-05	0.0615822	NA	NA	0.00101218	0.851526	0.00224319	0.858711	0.0120673	0.877902	NA	NA
GSDMB	1.7878e-06	0.000484006	-4.77604	Lung	5.12158e-07	0.000817596	-5.0217	Brain_Nucleus_accumbens_basal_ganglia	5.27216e-07	0.000554939	5.01613	NA	NA	NA	1	1	1	0	3	4.60286	1.45305	-4.76648	1.75035	4.70546	-2.04077	NA	NA	4.1672e-06	0.14621	1.87472e-06	0.0800577	2.53295e-06	0.0412732	NA	NA	0.00101218	0.851526	0.00224319	0.858711	0.00164363	0.865993	NA	NA
GSDMB	1.7878e-06	0.000484006	-4.77604	Lung	5.12158e-07	0.000817596	-5.0217	Brain_Putamen_basal_ganglia	5.0656e-06	0.00300732	-4.56205	NA	NA	NA	1	1	1	0	3	4.60286	1.45305	-4.76648	1.75035	-4.30525	1.7573	NA	NA	4.1672e-06	0.14621	1.87472e-06	0.0800577	1.66799e-05	0.0788672	NA	NA	0.00101218	0.851526	0.00224319	0.858711	0.00736483	0.870404	NA	NA
GSDMB	1.7878e-06	0.000484006	-4.77604	Lung	5.12158e-07	0.000817596	-5.0217	Brain_Spinal_cord_cervical_c-1	1.01929e-06	0.000977368	4.88788	NA	NA	NA	1	1	1	0	3	4.60286	1.45305	-4.76648	1.75035	3.47576	-1.27	NA	NA	4.1672e-06	0.14621	1.87472e-06	0.0800577	0.000509405	0.204085	NA	NA	0.00101218	0.851526	0.00224319	0.858711	0.0797868	0.925609	NA	NA
GSDMB	1.7878e-06	0.000484006	-4.77604	Lung	5.12158e-07	0.000817596	-5.0217	Breast_Mammary_Tissue	3.22713e-07	0.000287297	5.10968	NA	NA	NA	1	1	1	0	3	4.60286	1.45305	-4.76648	1.75035	4.83733	-1.83862	NA	NA	4.1672e-06	0.14621	1.87472e-06	0.0800577	1.31593e-06	0.0659706	NA	NA	0.00101218	0.851526	0.00224319	0.858711	0.000999712	0.867266	NA	NA
GSDMB	1.7878e-06	0.000484006	-4.77604	Lung	5.12158e-07	0.000817596	-5.0217	Cells_Cultured_fibroblasts	5.51403e-07	0.000800748	5.0075	NA	NA	NA	1	1	1	0	3	4.60286	1.45305	-4.76648	1.75035	4.71643	-1.93345	NA	NA	4.1672e-06	0.14621	1.87472e-06	0.0800577	2.40014e-06	0.0531802	NA	NA	0.00101218	0.851526	0.00224319	0.858711	0.00238638	0.830989	NA	NA
GSDMB	1.7878e-06	0.000484006	-4.77604	Lung	5.12158e-07	0.000817596	-5.0217	Cells_EBV-transformed_lymphocytes	9.81045e-07	0.000781621	4.8954	NA	NA	NA	1	1	1	0	3	4.60286	1.45305	-4.76648	1.75035	4.74757	-1.18	NA	NA	4.1672e-06	0.14621	1.87472e-06	0.0800577	2.05872e-06	0.238	NA	NA	0.00101218	0.851526	0.00224319	0.858711	0.00149839	0.911338	NA	NA
GSDMB	1.7878e-06	0.000484006	-4.77604	Lung	5.12158e-07	0.000817596	-5.0217	Colon_Sigmoid	3.64429e-07	0.00043579	5.08666	NA	NA	NA	1	1	1	0	3	4.60286	1.45305	-4.76648	1.75035	4.89201	-1.42	NA	NA	4.1672e-06	0.14621	1.87472e-06	0.0800577	9.9812e-07	0.155608	NA	NA	0.00101218	0.851526	0.00224319	0.858711	0.00100287	0.902065	NA	NA
GSDMB	1.7878e-06	0.000484006	-4.77604	Lung	5.12158e-07	0.000817596	-5.0217	Colon_Transverse	3.52019e-07	0.00030719	5.09323	NA	NA	NA	1	1	1	0	3	4.60286	1.45305	-4.76648	1.75035	4.89484	-1.44	NA	NA	4.1672e-06	0.14621	1.87472e-06	0.0800577	9.83863e-07	0.149867	NA	NA	0.00101218	0.851526	0.00224319	0.858711	0.000756765	0.911727	NA	NA
GSDMB	1.7878e-06	0.000484006	-4.77604	Lung	5.12158e-07	0.000817596	-5.0217	Esophagus_Gastroesophageal_Junction	4.36905e-07	0.000435417	5.05213	NA	NA	NA	1	1	1	0	3	4.60286	1.45305	-4.76648	1.75035	4.84677	-1.47	NA	NA	4.1672e-06	0.14621	1.87472e-06	0.0800577	1.25488e-06	0.141562	NA	NA	0.00101218	0.851526	0.00224319	0.858711	0.00120786	0.881491	NA	NA
GSDMB	1.7878e-06	0.000484006	-4.77604	Lung	5.12158e-07	0.000817596	-5.0217	Esophagus_Mucosa	6.23408e-07	0.00042843	4.98382	NA	NA	NA	1	1	1	0	3	4.60286	1.45305	-4.76648	1.75035	4.73387	-1.72399	NA	NA	4.1672e-06	0.14621	1.87472e-06	0.0800577	2.20275e-06	0.0847101	NA	NA	0.00101218	0.851526	0.00224319	0.858711	0.00108874	0.868963	NA	NA
GSDMB	1.7878e-06	0.000484006	-4.77604	Lung	5.12158e-07	0.000817596	-5.0217	Esophagus_Muscularis	8.72448e-07	0.000834007	4.91842	NA	NA	NA	1	1	1	0	3	4.60286	1.45305	-4.76648	1.75035	4.68085	-1.27	NA	NA	4.1672e-06	0.14621	1.87472e-06	0.0800577	2.85694e-06	0.204085	NA	NA	0.00101218	0.851526	0.00224319	0.858711	0.00210329	0.923773	NA	NA
GSDMB	1.7878e-06	0.000484006	-4.77604	Lung	5.12158e-07	0.000817596	-5.0217	Heart_Atrial_Appendage	2.36147e-06	0.00185546	4.71974	NA	NA	NA	1	1	1	0	3	4.60286	1.45305	-4.76648	1.75035	4.48833	-1.60772	NA	NA	4.1672e-06	0.14621	1.87472e-06	0.0800577	7.17826e-06	0.107897	NA	NA	0.00101218	0.851526	0.00224319	0.858711	0.00417301	0.881734	NA	NA
GSDMB	1.7878e-06	0.000484006	-4.77604	Lung	5.12158e-07	0.000817596	-5.0217	Heart_Left_Ventricle	1.01929e-06	0.00100613	-4.88788	NA	NA	NA	1	1	1	0	3	4.60286	1.45305	-4.76648	1.75035	-4.4939	1.27	NA	NA	4.1672e-06	0.14621	1.87472e-06	0.0800577	6.99296e-06	0.204085	NA	NA	0.00101218	0.851526	0.00224319	0.858711	0.00383048	0.93413	NA	NA
GSDMB	1.7878e-06	0.000484006	-4.77604	Lung	5.12158e-07	0.000817596	-5.0217	Kidney_Cortex	8.72448e-07	0.000636747	4.91842	NA	NA	NA	1	1	1	0	3	4.60286	1.45305	-4.76648	1.75035	4.75295	-1.27	NA	NA	4.1672e-06	0.14621	1.87472e-06	0.0800577	2.00472e-06	0.204085	NA	NA	0.00101218	0.851526	0.00224319	0.858711	0.00117577	0.936794	NA	NA
GSDMB	1.7878e-06	0.000484006	-4.77604	Lung	5.12158e-07	0.000817596	-5.0217	Liver	9.05613e-07	0.000757134	-4.91111	NA	NA	NA	1	1	1	0	3	4.60286	1.45305	-4.76648	1.75035	-4.65896	1.34648	NA	NA	4.1672e-06	0.14621	1.87472e-06	0.0800577	3.17816e-06	0.178148	NA	NA	0.00101218	0.851526	0.00224319	0.858711	0.00208507	0.9214	NA	NA
GSDMB	1.7878e-06	0.000484006	-4.77604	Lung	5.12158e-07	0.000817596	-5.0217	Lung	9.81045e-07	0.00052664	4.8954	NA	NA	NA	1	1	1	0	3	4.60286	1.45305	-4.76648	1.75035	4.74757	-1.18	NA	NA	4.1672e-06	0.14621	1.87472e-06	0.0800577	2.05872e-06	0.238	NA	NA	0.00101218	0.851526	0.00224319	0.858711	0.00102164	0.937041	NA	NA
GSDMB	1.7878e-06	0.000484006	-4.77604	Lung	5.12158e-07	0.000817596	-5.0217	Minor_Salivary_Gland	8.72448e-07	0.000615246	-4.91842	NA	NA	NA	1	1	1	0	3	4.60286	1.45305	-4.76648	1.75035	-4.83433	1.27	NA	NA	4.1672e-06	0.14621	1.87472e-06	0.0800577	1.33593e-06	0.204085	NA	NA	0.00101218	0.851526	0.00224319	0.858711	0.00094511	0.924563	NA	NA
GSDMB	1.7878e-06	0.000484006	-4.77604	Lung	5.12158e-07	0.000817596	-5.0217	Muscle_Skeletal	4.88616e-06	0.00314443	4.56962	NA	NA	NA	1	1	1	0	3	4.60286	1.45305	-4.76648	1.75035	4.44342	-0.59	NA	NA	4.1672e-06	0.14621	1.87472e-06	0.0800577	8.85388e-06	0.555191	NA	NA	0.00101218	0.851526	0.00224319	0.858711	0.00466235	0.973553	NA	NA
GSDMB	1.7878e-06	0.000484006	-4.77604	Lung	5.12158e-07	0.000817596	-5.0217	Nerve_Tibial	3.60937e-07	0.000380873	5.08848	NA	NA	NA	1	1	1	0	3	4.60286	1.45305	-4.76648	1.75035	4.80162	-1.91619	NA	NA	4.1672e-06	0.14621	1.87472e-06	0.0800577	1.57385e-06	0.0553411	NA	NA	0.00101218	0.851526	0.00224319	0.858711	0.00105451	0.865501	NA	NA
GSDMB	1.7878e-06	0.000484006	-4.77604	Lung	5.12158e-07	0.000817596	-5.0217	Ovary	4.36905e-07	0.000508396	5.05213	NA	NA	NA	1	1	1	0	3	4.60286	1.45305	-4.76648	1.75035	4.84677	-1.47	NA	NA	4.1672e-06	0.14621	1.87472e-06	0.0800577	1.25488e-06	0.141562	NA	NA	0.00101218	0.851526	0.00224319	0.858711	0.00109483	0.900101	NA	NA
GSDMB	1.7878e-06	0.000484006	-4.77604	Lung	5.12158e-07	0.000817596	-5.0217	Pancreas	4.98058e-07	0.000536589	5.02706	NA	NA	NA	1	1	1	0	3	4.60286	1.45305	-4.76648	1.75035	4.78341	-1.69341	NA	NA	4.1672e-06	0.14621	1.87472e-06	0.0800577	1.72345e-06	0.0903783	NA	NA	0.00101218	0.851526	0.00224319	0.858711	0.00127321	0.86458	NA	NA
GSDMB	1.7878e-06	0.000484006	-4.77604	Lung	5.12158e-07	0.000817596	-5.0217	Pituitary	8.72448e-07	0.000790036	4.91842	NA	NA	NA	1	1	1	0	3	4.60286	1.45305	-4.76648	1.75035	4.75295	-1.27	NA	NA	4.1672e-06	0.14621	1.87472e-06	0.0800577	2.00472e-06	0.204085	NA	NA	0.00101218	0.851526	0.00224319	0.858711	0.00141283	0.914351	NA	NA
GSDMB	1.7878e-06	0.000484006	-4.77604	Lung	5.12158e-07	0.000817596	-5.0217	Prostate	2.68378e-07	0.000254983	5.1444	NA	NA	NA	1	1	1	0	3	4.60286	1.45305	-4.76648	1.75035	4.87073	-1.84826	NA	NA	4.1672e-06	0.14621	1.87472e-06	0.0800577	1.11186e-06	0.0645651	NA	NA	0.00101218	0.851526	0.00224319	0.858711	0.000764218	0.862516	NA	NA
GSDMB	1.7878e-06	0.000484006	-4.77604	Lung	5.12158e-07	0.000817596	-5.0217	Skin_Not_Sun_Exposed_Suprapubic	8.31204e-07	0.00063879	4.92789	NA	NA	NA	1	1	1	0	3	4.60286	1.45305	-4.76648	1.75035	4.68019	-1.70769	NA	NA	4.1672e-06	0.14621	1.87472e-06	0.0800577	2.86615e-06	0.087694	NA	NA	0.00101218	0.851526	0.00224319	0.858711	0.00154276	0.866291	NA	NA
GSDMB	1.7878e-06	0.000484006	-4.77604	Lung	5.12158e-07	0.000817596	-5.0217	Skin_Sun_Exposed_Lower_leg	8.72448e-07	0.000548375	4.91842	NA	NA	NA	1	1	1	0	3	4.60286	1.45305	-4.76648	1.75035	4.96283	-1.27	NA	NA	4.1672e-06	0.14621	1.87472e-06	0.0800577	6.9475e-07	0.204085	NA	NA	0.00101218	0.851526	0.00224319	0.858711	0.000424281	0.924961	NA	NA
GSDMB	1.7878e-06	0.000484006	-4.77604	Lung	5.12158e-07	0.000817596	-5.0217	Small_Intestine_Terminal_Ileum	3.52019e-07	0.000297456	5.09323	NA	NA	NA	1	1	1	0	3	4.60286	1.45305	-4.76648	1.75035	4.89484	-1.44	NA	NA	4.1672e-06	0.14621	1.87472e-06	0.0800577	9.83863e-07	0.149867	NA	NA	0.00101218	0.851526	0.00224319	0.858711	0.000745145	0.911137	NA	NA
GSDMB	1.7878e-06	0.000484006	-4.77604	Lung	5.12158e-07	0.000817596	-5.0217	Spleen	2.80957e-07	0.000298666	5.13579	NA	NA	NA	1	1	1	0	3	4.60286	1.45305	-4.76648	1.75035	4.87241	-1.7917	NA	NA	4.1672e-06	0.14621	1.87472e-06	0.0800577	1.10247e-06	0.0731814	NA	NA	0.00101218	0.851526	0.00224319	0.858711	0.000997362	0.874459	NA	NA
GSDMB	1.7878e-06	0.000484006	-4.77604	Lung	5.12158e-07	0.000817596	-5.0217	Stomach	2.2792e-07	0.000220163	5.17499	NA	NA	NA	1	1	1	0	3	4.60286	1.45305	-4.76648	1.75035	4.89852	-1.87021	NA	NA	4.1672e-06	0.14621	1.87472e-06	0.0800577	9.65635e-07	0.0614545	NA	NA	0.00101218	0.851526	0.00224319	0.858711	0.000662012	0.856116	NA	NA
GSDMB	1.7878e-06	0.000484006	-4.77604	Lung	5.12158e-07	0.000817596	-5.0217	Testis	1.97534e-07	0.000379279	5.20164	NA	NA	NA	1	1	1	0	3	4.60286	1.45305	-4.76648	1.75035	4.93666	-1.80497	NA	NA	4.1672e-06	0.14621	1.87472e-06	0.0800577	7.94712e-07	0.0710798	NA	NA	0.00101218	0.851526	0.00224319	0.858711	0.000931741	0.837113	NA	NA
GSDMB	1.7878e-06	0.000484006	-4.77604	Lung	5.12158e-07	0.000817596	-5.0217	Thyroid	2.02188e-07	0.000178892	5.19732	NA	NA	NA	1	1	1	0	3	4.60286	1.45305	-4.76648	1.75035	4.94206	-1.75666	NA	NA	4.1672e-06	0.14621	1.87472e-06	0.0800577	7.72997e-07	0.0789752	NA	NA	0.00101218	0.851526	0.00224319	0.858711	0.000503897	0.856185	NA	NA
GSDMB	1.7878e-06	0.000484006	-4.77604	Lung	5.12158e-07	0.000817596	-5.0217	Uterus	9.81045e-07	0.000869641	-4.8954	NA	NA	NA	1	1	1	0	3	4.60286	1.45305	-4.76648	1.75035	-4.74757	1.18	NA	NA	4.1672e-06	0.14621	1.87472e-06	0.0800577	2.05872e-06	0.238	NA	NA	0.00101218	0.851526	0.00224319	0.858711	0.00154931	0.938983	NA	NA
GSDMB	1.7878e-06	0.000484006	-4.77604	Lung	5.12158e-07	0.000817596	-5.0217	Vagina	8.72448e-07	0.000817164	4.91842	NA	NA	NA	1	1	1	0	3	4.60286	1.45305	-4.76648	1.75035	4.51081	-1.27	NA	NA	4.1672e-06	0.14621	1.87472e-06	0.0800577	6.4581e-06	0.204085	NA	NA	0.00101218	0.851526	0.00224319	0.858711	0.00358561	0.917726	NA	NA
GSDMB	1.7878e-06	0.000484006	-4.77604	Lung	5.12158e-07	0.000817596	-5.0217	Whole_Blood	2.62675e-07	0.00022725	5.14843	NA	NA	NA	1	1	1	0	3	4.60286	1.45305	-4.76648	1.75035	4.87837	-1.83349	NA	NA	4.1672e-06	0.14621	1.87472e-06	0.0800577	1.06965e-06	0.0667292	NA	NA	0.00101218	0.851526	0.00224319	0.858711	0.000774824	0.851828	NA	NA
GSDMB	1.7878e-06	0.000484006	-4.77604	Lung	5.12158e-07	0.000817596	-5.0217	smultixcan	3.52019e-07	0.00026364	5.09323	NA	NA	NA	1	1	1	0	3	4.60286	1.45305	-4.76648	1.75035	4.89484	-1.44	NA	NA	4.1672e-06	0.14621	1.87472e-06	0.0800577	9.83863e-07	0.149867	NA	NA	0.00101218	0.851526	0.00224319	0.858711	0.000623958	0.886426	NA	NA
GSDMB	1.7878e-06	0.000484006	-4.77604	Spleen	7.16649e-07	0.000706675	-4.9568	Adipose_Subcutaneous	2.29705e-07	0.000184349	5.17354	NA	NA	NA	1	1	1	0	3	4.60286	1.45305	-4.687	1.78907	4.8925	-1.89038	NA	NA	4.1672e-06	0.14621	2.77244e-06	0.0736029	9.95607e-07	0.0587078	NA	NA	0.00101218	0.851526	0.0019752	0.86437	0.000615623	0.85539	NA	NA
GSDMB	1.7878e-06	0.000484006	-4.77604	Spleen	7.16649e-07	0.000706675	-4.9568	Adipose_Visceral_Omentum	2.75383e-07	0.000224871	5.13956	NA	NA	NA	1	1	1	0	3	4.60286	1.45305	-4.687	1.78907	4.86569	-1.84901	NA	NA	4.1672e-06	0.14621	2.77244e-06	0.0736029	1.14057e-06	0.0644557	NA	NA	0.00101218	0.851526	0.0019752	0.86437	0.000813592	0.867442	NA	NA
GSDMB	1.7878e-06	0.000484006	-4.77604	Spleen	7.16649e-07	0.000706675	-4.9568	Adrenal_Gland	4.88616e-06	0.0036524	4.56962	NA	NA	NA	1	1	1	0	3	4.60286	1.45305	-4.687	1.78907	4.53444	-0.59	NA	NA	4.1672e-06	0.14621	2.77244e-06	0.0736029	5.77552e-06	0.555191	NA	NA	0.00101218	0.851526	0.0019752	0.86437	0.00392733	0.975947	NA	NA
GSDMB	1.7878e-06	0.000484006	-4.77604	Spleen	7.16649e-07	0.000706675	-4.9568	Artery_Aorta	8.72448e-07	0.000742312	4.91842	NA	NA	NA	1	1	1	0	3	4.60286	1.45305	-4.687	1.78907	4.75295	-1.27	NA	NA	4.1672e-06	0.14621	2.77244e-06	0.0736029	2.00472e-06	0.204085	NA	NA	0.00101218	0.851526	0.0019752	0.86437	0.00147506	0.92174	NA	NA
GSDMB	1.7878e-06	0.000484006	-4.77604	Spleen	7.16649e-07	0.000706675	-4.9568	Artery_Coronary	4.69484e-06	0.00266863	-4.57798	NA	NA	NA	1	1	1	0	3	4.60286	1.45305	-4.687	1.78907	-4.70035	0.52	NA	NA	4.1672e-06	0.14621	2.77244e-06	0.0736029	2.59716e-06	0.603064	NA	NA	0.00101218	0.851526	0.0019752	0.86437	0.00160759	0.971333	NA	NA
GSDMB	1.7878e-06	0.000484006	-4.77604	Spleen	7.16649e-07	0.000706675	-4.9568	Artery_Tibial	9.81045e-07	0.000875286	4.8954	NA	NA	NA	1	1	1	0	3	4.60286	1.45305	-4.687	1.78907	4.74757	-1.18	NA	NA	4.1672e-06	0.14621	2.77244e-06	0.0736029	2.05872e-06	0.238	NA	NA	0.00101218	0.851526	0.0019752	0.86437	0.0015709	0.925738	NA	NA
GSDMB	1.7878e-06	0.000484006	-4.77604	Spleen	7.16649e-07	0.000706675	-4.9568	Brain_Amygdala	9.81045e-07	0.000794355	-4.8954	NA	NA	NA	1	1	1	0	3	4.60286	1.45305	-4.687	1.78907	-4.74757	1.18	NA	NA	4.1672e-06	0.14621	2.77244e-06	0.0736029	2.05872e-06	0.238	NA	NA	0.00101218	0.851526	0.0019752	0.86437	0.001513	0.933062	NA	NA
GSDMB	1.7878e-06	0.000484006	-4.77604	Spleen	7.16649e-07	0.000706675	-4.9568	Brain_Caudate_basal_ganglia	5.45238e-07	0.000562641	5.00967	NA	NA	NA	1	1	1	0	3	4.60286	1.45305	-4.687	1.78907	4.70498	-2.01143	NA	NA	4.1672e-06	0.14621	2.77244e-06	0.0736029	2.53893e-06	0.0442805	NA	NA	0.00101218	0.851526	0.0019752	0.86437	0.00184718	0.869668	NA	NA
GSDMB	1.7878e-06	0.000484006	-4.77604	Spleen	7.16649e-07	0.000706675	-4.9568	Brain_Cerebellar_Hemisphere	9.81045e-07	0.000841402	-4.8954	NA	NA	NA	1	1	1	0	3	4.60286	1.45305	-4.687	1.78907	-4.74757	1.18	NA	NA	4.1672e-06	0.14621	2.77244e-06	0.0736029	2.05872e-06	0.238	NA	NA	0.00101218	0.851526	0.0019752	0.86437	0.00151436	0.923581	NA	NA
GSDMB	1.7878e-06	0.000484006	-4.77604	Spleen	7.16649e-07	0.000706675	-4.9568	Brain_Cerebellum	4.88616e-06	0.00361098	4.56962	NA	NA	NA	1	1	1	0	3	4.60286	1.45305	-4.687	1.78907	4.53444	-0.59	NA	NA	4.1672e-06	0.14621	2.77244e-06	0.0736029	5.77552e-06	0.555191	NA	NA	0.00101218	0.851526	0.0019752	0.86437	0.00368447	0.970675	NA	NA
GSDMB	1.7878e-06	0.000484006	-4.77604	Spleen	7.16649e-07	0.000706675	-4.9568	Brain_Cortex	2.67442e-07	0.000350544	5.14506	NA	NA	NA	1	1	1	0	3	4.60286	1.45305	-4.687	1.78907	4.84449	-1.9947	NA	NA	4.1672e-06	0.14621	2.77244e-06	0.0736029	1.26935e-06	0.0460751	NA	NA	0.00101218	0.851526	0.0019752	0.86437	0.00114446	0.859536	NA	NA
GSDMB	1.7878e-06	0.000484006	-4.77604	Spleen	7.16649e-07	0.000706675	-4.9568	Brain_Frontal_Cortex_BA9	8.72448e-07	0.00107228	4.91842	NA	NA	NA	1	1	1	0	3	4.60286	1.45305	-4.687	1.78907	4.47457	-1.27	NA	NA	4.1672e-06	0.14621	2.77244e-06	0.0736029	7.65651e-06	0.204085	NA	NA	0.00101218	0.851526	0.0019752	0.86437	0.00509379	0.917932	NA	NA
GSDMB	1.7878e-06	0.000484006	-4.77604	Spleen	7.16649e-07	0.000706675	-4.9568	Brain_Hippocampus	8.72448e-07	0.00103333	4.91842	NA	NA	NA	1	1	1	0	3	4.60286	1.45305	-4.687	1.78907	4.75295	-1.27	NA	NA	4.1672e-06	0.14621	2.77244e-06	0.0736029	2.00472e-06	0.204085	NA	NA	0.00101218	0.851526	0.0019752	0.86437	0.00188391	0.934075	NA	NA
GSDMB	1.7878e-06	0.000484006	-4.77604	Spleen	7.16649e-07	0.000706675	-4.9568	Brain_Hypothalamus	1.38292e-05	0.00715461	4.34656	NA	NA	NA	1	1	1	0	3	4.60286	1.45305	-4.687	1.78907	4.10289	-1.86929	NA	NA	4.1672e-06	0.14621	2.77244e-06	0.0736029	4.0802e-05	0.0615822	NA	NA	0.00101218	0.851526	0.0019752	0.86437	0.0120673	0.877902	NA	NA
GSDMB	1.7878e-06	0.000484006	-4.77604	Spleen	7.16649e-07	0.000706675	-4.9568	Brain_Nucleus_accumbens_basal_ganglia	5.27216e-07	0.000554939	5.01613	NA	NA	NA	1	1	1	0	3	4.60286	1.45305	-4.687	1.78907	4.70546	-2.04077	NA	NA	4.1672e-06	0.14621	2.77244e-06	0.0736029	2.53295e-06	0.0412732	NA	NA	0.00101218	0.851526	0.0019752	0.86437	0.00164363	0.865993	NA	NA
GSDMB	1.7878e-06	0.000484006	-4.77604	Spleen	7.16649e-07	0.000706675	-4.9568	Brain_Putamen_basal_ganglia	5.0656e-06	0.00300732	-4.56205	NA	NA	NA	1	1	1	0	3	4.60286	1.45305	-4.687	1.78907	-4.30525	1.7573	NA	NA	4.1672e-06	0.14621	2.77244e-06	0.0736029	1.66799e-05	0.0788672	NA	NA	0.00101218	0.851526	0.0019752	0.86437	0.00736483	0.870404	NA	NA
GSDMB	1.7878e-06	0.000484006	-4.77604	Spleen	7.16649e-07	0.000706675	-4.9568	Brain_Spinal_cord_cervical_c-1	1.01929e-06	0.000977368	4.88788	NA	NA	NA	1	1	1	0	3	4.60286	1.45305	-4.687	1.78907	3.47576	-1.27	NA	NA	4.1672e-06	0.14621	2.77244e-06	0.0736029	0.000509405	0.204085	NA	NA	0.00101218	0.851526	0.0019752	0.86437	0.0797868	0.925609	NA	NA
GSDMB	1.7878e-06	0.000484006	-4.77604	Spleen	7.16649e-07	0.000706675	-4.9568	Breast_Mammary_Tissue	3.22713e-07	0.000287297	5.10968	NA	NA	NA	1	1	1	0	3	4.60286	1.45305	-4.687	1.78907	4.83733	-1.83862	NA	NA	4.1672e-06	0.14621	2.77244e-06	0.0736029	1.31593e-06	0.0659706	NA	NA	0.00101218	0.851526	0.0019752	0.86437	0.000999712	0.867266	NA	NA
GSDMB	1.7878e-06	0.000484006	-4.77604	Spleen	7.16649e-07	0.000706675	-4.9568	Cells_Cultured_fibroblasts	5.51403e-07	0.000800748	5.0075	NA	NA	NA	1	1	1	0	3	4.60286	1.45305	-4.687	1.78907	4.71643	-1.93345	NA	NA	4.1672e-06	0.14621	2.77244e-06	0.0736029	2.40014e-06	0.0531802	NA	NA	0.00101218	0.851526	0.0019752	0.86437	0.00238638	0.830989	NA	NA
GSDMB	1.7878e-06	0.000484006	-4.77604	Spleen	7.16649e-07	0.000706675	-4.9568	Cells_EBV-transformed_lymphocytes	9.81045e-07	0.000781621	4.8954	NA	NA	NA	1	1	1	0	3	4.60286	1.45305	-4.687	1.78907	4.74757	-1.18	NA	NA	4.1672e-06	0.14621	2.77244e-06	0.0736029	2.05872e-06	0.238	NA	NA	0.00101218	0.851526	0.0019752	0.86437	0.00149839	0.911338	NA	NA
GSDMB	1.7878e-06	0.000484006	-4.77604	Spleen	7.16649e-07	0.000706675	-4.9568	Colon_Sigmoid	3.64429e-07	0.00043579	5.08666	NA	NA	NA	1	1	1	0	3	4.60286	1.45305	-4.687	1.78907	4.89201	-1.42	NA	NA	4.1672e-06	0.14621	2.77244e-06	0.0736029	9.9812e-07	0.155608	NA	NA	0.00101218	0.851526	0.0019752	0.86437	0.00100287	0.902065	NA	NA
GSDMB	1.7878e-06	0.000484006	-4.77604	Spleen	7.16649e-07	0.000706675	-4.9568	Colon_Transverse	3.52019e-07	0.00030719	5.09323	NA	NA	NA	1	1	1	0	3	4.60286	1.45305	-4.687	1.78907	4.89484	-1.44	NA	NA	4.1672e-06	0.14621	2.77244e-06	0.0736029	9.83863e-07	0.149867	NA	NA	0.00101218	0.851526	0.0019752	0.86437	0.000756765	0.911727	NA	NA
GSDMB	1.7878e-06	0.000484006	-4.77604	Spleen	7.16649e-07	0.000706675	-4.9568	Esophagus_Gastroesophageal_Junction	4.36905e-07	0.000435417	5.05213	NA	NA	NA	1	1	1	0	3	4.60286	1.45305	-4.687	1.78907	4.84677	-1.47	NA	NA	4.1672e-06	0.14621	2.77244e-06	0.0736029	1.25488e-06	0.141562	NA	NA	0.00101218	0.851526	0.0019752	0.86437	0.00120786	0.881491	NA	NA
GSDMB	1.7878e-06	0.000484006	-4.77604	Spleen	7.16649e-07	0.000706675	-4.9568	Esophagus_Mucosa	6.23408e-07	0.00042843	4.98382	NA	NA	NA	1	1	1	0	3	4.60286	1.45305	-4.687	1.78907	4.73387	-1.72399	NA	NA	4.1672e-06	0.14621	2.77244e-06	0.0736029	2.20275e-06	0.0847101	NA	NA	0.00101218	0.851526	0.0019752	0.86437	0.00108874	0.868963	NA	NA
GSDMB	1.7878e-06	0.000484006	-4.77604	Spleen	7.16649e-07	0.000706675	-4.9568	Esophagus_Muscularis	8.72448e-07	0.000834007	4.91842	NA	NA	NA	1	1	1	0	3	4.60286	1.45305	-4.687	1.78907	4.68085	-1.27	NA	NA	4.1672e-06	0.14621	2.77244e-06	0.0736029	2.85694e-06	0.204085	NA	NA	0.00101218	0.851526	0.0019752	0.86437	0.00210329	0.923773	NA	NA
GSDMB	1.7878e-06	0.000484006	-4.77604	Spleen	7.16649e-07	0.000706675	-4.9568	Heart_Atrial_Appendage	2.36147e-06	0.00185546	4.71974	NA	NA	NA	1	1	1	0	3	4.60286	1.45305	-4.687	1.78907	4.48833	-1.60772	NA	NA	4.1672e-06	0.14621	2.77244e-06	0.0736029	7.17826e-06	0.107897	NA	NA	0.00101218	0.851526	0.0019752	0.86437	0.00417301	0.881734	NA	NA
GSDMB	1.7878e-06	0.000484006	-4.77604	Spleen	7.16649e-07	0.000706675	-4.9568	Heart_Left_Ventricle	1.01929e-06	0.00100613	-4.88788	NA	NA	NA	1	1	1	0	3	4.60286	1.45305	-4.687	1.78907	-4.4939	1.27	NA	NA	4.1672e-06	0.14621	2.77244e-06	0.0736029	6.99296e-06	0.204085	NA	NA	0.00101218	0.851526	0.0019752	0.86437	0.00383048	0.93413	NA	NA
GSDMB	1.7878e-06	0.000484006	-4.77604	Spleen	7.16649e-07	0.000706675	-4.9568	Kidney_Cortex	8.72448e-07	0.000636747	4.91842	NA	NA	NA	1	1	1	0	3	4.60286	1.45305	-4.687	1.78907	4.75295	-1.27	NA	NA	4.1672e-06	0.14621	2.77244e-06	0.0736029	2.00472e-06	0.204085	NA	NA	0.00101218	0.851526	0.0019752	0.86437	0.00117577	0.936794	NA	NA
GSDMB	1.7878e-06	0.000484006	-4.77604	Spleen	7.16649e-07	0.000706675	-4.9568	Liver	9.05613e-07	0.000757134	-4.91111	NA	NA	NA	1	1	1	0	3	4.60286	1.45305	-4.687	1.78907	-4.65896	1.34648	NA	NA	4.1672e-06	0.14621	2.77244e-06	0.0736029	3.17816e-06	0.178148	NA	NA	0.00101218	0.851526	0.0019752	0.86437	0.00208507	0.9214	NA	NA
GSDMB	1.7878e-06	0.000484006	-4.77604	Spleen	7.16649e-07	0.000706675	-4.9568	Lung	9.81045e-07	0.00052664	4.8954	NA	NA	NA	1	1	1	0	3	4.60286	1.45305	-4.687	1.78907	4.74757	-1.18	NA	NA	4.1672e-06	0.14621	2.77244e-06	0.0736029	2.05872e-06	0.238	NA	NA	0.00101218	0.851526	0.0019752	0.86437	0.00102164	0.937041	NA	NA
GSDMB	1.7878e-06	0.000484006	-4.77604	Spleen	7.16649e-07	0.000706675	-4.9568	Minor_Salivary_Gland	8.72448e-07	0.000615246	-4.91842	NA	NA	NA	1	1	1	0	3	4.60286	1.45305	-4.687	1.78907	-4.83433	1.27	NA	NA	4.1672e-06	0.14621	2.77244e-06	0.0736029	1.33593e-06	0.204085	NA	NA	0.00101218	0.851526	0.0019752	0.86437	0.00094511	0.924563	NA	NA
GSDMB	1.7878e-06	0.000484006	-4.77604	Spleen	7.16649e-07	0.000706675	-4.9568	Muscle_Skeletal	4.88616e-06	0.00314443	4.56962	NA	NA	NA	1	1	1	0	3	4.60286	1.45305	-4.687	1.78907	4.44342	-0.59	NA	NA	4.1672e-06	0.14621	2.77244e-06	0.0736029	8.85388e-06	0.555191	NA	NA	0.00101218	0.851526	0.0019752	0.86437	0.00466235	0.973553	NA	NA
GSDMB	1.7878e-06	0.000484006	-4.77604	Spleen	7.16649e-07	0.000706675	-4.9568	Nerve_Tibial	3.60937e-07	0.000380873	5.08848	NA	NA	NA	1	1	1	0	3	4.60286	1.45305	-4.687	1.78907	4.80162	-1.91619	NA	NA	4.1672e-06	0.14621	2.77244e-06	0.0736029	1.57385e-06	0.0553411	NA	NA	0.00101218	0.851526	0.0019752	0.86437	0.00105451	0.865501	NA	NA
GSDMB	1.7878e-06	0.000484006	-4.77604	Spleen	7.16649e-07	0.000706675	-4.9568	Ovary	4.36905e-07	0.000508396	5.05213	NA	NA	NA	1	1	1	0	3	4.60286	1.45305	-4.687	1.78907	4.84677	-1.47	NA	NA	4.1672e-06	0.14621	2.77244e-06	0.0736029	1.25488e-06	0.141562	NA	NA	0.00101218	0.851526	0.0019752	0.86437	0.00109483	0.900101	NA	NA
GSDMB	1.7878e-06	0.000484006	-4.77604	Spleen	7.16649e-07	0.000706675	-4.9568	Pancreas	4.98058e-07	0.000536589	5.02706	NA	NA	NA	1	1	1	0	3	4.60286	1.45305	-4.687	1.78907	4.78341	-1.69341	NA	NA	4.1672e-06	0.14621	2.77244e-06	0.0736029	1.72345e-06	0.0903783	NA	NA	0.00101218	0.851526	0.0019752	0.86437	0.00127321	0.86458	NA	NA
GSDMB	1.7878e-06	0.000484006	-4.77604	Spleen	7.16649e-07	0.000706675	-4.9568	Pituitary	8.72448e-07	0.000790036	4.91842	NA	NA	NA	1	1	1	0	3	4.60286	1.45305	-4.687	1.78907	4.75295	-1.27	NA	NA	4.1672e-06	0.14621	2.77244e-06	0.0736029	2.00472e-06	0.204085	NA	NA	0.00101218	0.851526	0.0019752	0.86437	0.00141283	0.914351	NA	NA
GSDMB	1.7878e-06	0.000484006	-4.77604	Spleen	7.16649e-07	0.000706675	-4.9568	Prostate	2.68378e-07	0.000254983	5.1444	NA	NA	NA	1	1	1	0	3	4.60286	1.45305	-4.687	1.78907	4.87073	-1.84826	NA	NA	4.1672e-06	0.14621	2.77244e-06	0.0736029	1.11186e-06	0.0645651	NA	NA	0.00101218	0.851526	0.0019752	0.86437	0.000764218	0.862516	NA	NA
GSDMB	1.7878e-06	0.000484006	-4.77604	Spleen	7.16649e-07	0.000706675	-4.9568	Skin_Not_Sun_Exposed_Suprapubic	8.31204e-07	0.00063879	4.92789	NA	NA	NA	1	1	1	0	3	4.60286	1.45305	-4.687	1.78907	4.68019	-1.70769	NA	NA	4.1672e-06	0.14621	2.77244e-06	0.0736029	2.86615e-06	0.087694	NA	NA	0.00101218	0.851526	0.0019752	0.86437	0.00154276	0.866291	NA	NA
GSDMB	1.7878e-06	0.000484006	-4.77604	Spleen	7.16649e-07	0.000706675	-4.9568	Skin_Sun_Exposed_Lower_leg	8.72448e-07	0.000548375	4.91842	NA	NA	NA	1	1	1	0	3	4.60286	1.45305	-4.687	1.78907	4.96283	-1.27	NA	NA	4.1672e-06	0.14621	2.77244e-06	0.0736029	6.9475e-07	0.204085	NA	NA	0.00101218	0.851526	0.0019752	0.86437	0.000424281	0.924961	NA	NA
GSDMB	1.7878e-06	0.000484006	-4.77604	Spleen	7.16649e-07	0.000706675	-4.9568	Small_Intestine_Terminal_Ileum	3.52019e-07	0.000297456	5.09323	NA	NA	NA	1	1	1	0	3	4.60286	1.45305	-4.687	1.78907	4.89484	-1.44	NA	NA	4.1672e-06	0.14621	2.77244e-06	0.0736029	9.83863e-07	0.149867	NA	NA	0.00101218	0.851526	0.0019752	0.86437	0.000745145	0.911137	NA	NA
GSDMB	1.7878e-06	0.000484006	-4.77604	Spleen	7.16649e-07	0.000706675	-4.9568	Spleen	2.80957e-07	0.000298666	5.13579	NA	NA	NA	1	1	1	0	3	4.60286	1.45305	-4.687	1.78907	4.87241	-1.7917	NA	NA	4.1672e-06	0.14621	2.77244e-06	0.0736029	1.10247e-06	0.0731814	NA	NA	0.00101218	0.851526	0.0019752	0.86437	0.000997362	0.874459	NA	NA
GSDMB	1.7878e-06	0.000484006	-4.77604	Spleen	7.16649e-07	0.000706675	-4.9568	Stomach	2.2792e-07	0.000220163	5.17499	NA	NA	NA	1	1	1	0	3	4.60286	1.45305	-4.687	1.78907	4.89852	-1.87021	NA	NA	4.1672e-06	0.14621	2.77244e-06	0.0736029	9.65635e-07	0.0614545	NA	NA	0.00101218	0.851526	0.0019752	0.86437	0.000662012	0.856116	NA	NA
GSDMB	1.7878e-06	0.000484006	-4.77604	Spleen	7.16649e-07	0.000706675	-4.9568	Testis	1.97534e-07	0.000379279	5.20164	NA	NA	NA	1	1	1	0	3	4.60286	1.45305	-4.687	1.78907	4.93666	-1.80497	NA	NA	4.1672e-06	0.14621	2.77244e-06	0.0736029	7.94712e-07	0.0710798	NA	NA	0.00101218	0.851526	0.0019752	0.86437	0.000931741	0.837113	NA	NA
GSDMB	1.7878e-06	0.000484006	-4.77604	Spleen	7.16649e-07	0.000706675	-4.9568	Thyroid	2.02188e-07	0.000178892	5.19732	NA	NA	NA	1	1	1	0	3	4.60286	1.45305	-4.687	1.78907	4.94206	-1.75666	NA	NA	4.1672e-06	0.14621	2.77244e-06	0.0736029	7.72997e-07	0.0789752	NA	NA	0.00101218	0.851526	0.0019752	0.86437	0.000503897	0.856185	NA	NA
GSDMB	1.7878e-06	0.000484006	-4.77604	Spleen	7.16649e-07	0.000706675	-4.9568	Uterus	9.81045e-07	0.000869641	-4.8954	NA	NA	NA	1	1	1	0	3	4.60286	1.45305	-4.687	1.78907	-4.74757	1.18	NA	NA	4.1672e-06	0.14621	2.77244e-06	0.0736029	2.05872e-06	0.238	NA	NA	0.00101218	0.851526	0.0019752	0.86437	0.00154931	0.938983	NA	NA
GSDMB	1.7878e-06	0.000484006	-4.77604	Spleen	7.16649e-07	0.000706675	-4.9568	Vagina	8.72448e-07	0.000817164	4.91842	NA	NA	NA	1	1	1	0	3	4.60286	1.45305	-4.687	1.78907	4.51081	-1.27	NA	NA	4.1672e-06	0.14621	2.77244e-06	0.0736029	6.4581e-06	0.204085	NA	NA	0.00101218	0.851526	0.0019752	0.86437	0.00358561	0.917726	NA	NA
GSDMB	1.7878e-06	0.000484006	-4.77604	Spleen	7.16649e-07	0.000706675	-4.9568	Whole_Blood	2.62675e-07	0.00022725	5.14843	NA	NA	NA	1	1	1	0	3	4.60286	1.45305	-4.687	1.78907	4.87837	-1.83349	NA	NA	4.1672e-06	0.14621	2.77244e-06	0.0736029	1.06965e-06	0.0667292	NA	NA	0.00101218	0.851526	0.0019752	0.86437	0.000774824	0.851828	NA	NA
GSDMB	1.7878e-06	0.000484006	-4.77604	Spleen	7.16649e-07	0.000706675	-4.9568	smultixcan	3.52019e-07	0.00026364	5.09323	NA	NA	NA	1	1	1	0	3	4.60286	1.45305	-4.687	1.78907	4.89484	-1.44	NA	NA	4.1672e-06	0.14621	2.77244e-06	0.0736029	9.83863e-07	0.149867	NA	NA	0.00101218	0.851526	0.0019752	0.86437	0.000623958	0.886426	NA	NA
GSDMB	1.7878e-06	0.000484006	-4.77604	Whole_Blood	9.67827e-06	0.00650138	-4.42424	Adipose_Subcutaneous	2.29705e-07	0.000184349	5.17354	NA	NA	NA	1	1	1	0	3	4.60286	1.45305	-4.16458	1.69074	4.8925	-1.89038	NA	NA	4.1672e-06	0.14621	3.11932e-05	0.0908873	9.95607e-07	0.0587078	NA	NA	0.00101218	0.851526	0.0123325	0.825897	0.000615623	0.85539	NA	NA
GSDMB	1.7878e-06	0.000484006	-4.77604	Whole_Blood	9.67827e-06	0.00650138	-4.42424	Adipose_Visceral_Omentum	2.75383e-07	0.000224871	5.13956	NA	NA	NA	1	1	1	0	3	4.60286	1.45305	-4.16458	1.69074	4.86569	-1.84901	NA	NA	4.1672e-06	0.14621	3.11932e-05	0.0908873	1.14057e-06	0.0644557	NA	NA	0.00101218	0.851526	0.0123325	0.825897	0.000813592	0.867442	NA	NA
GSDMB	1.7878e-06	0.000484006	-4.77604	Whole_Blood	9.67827e-06	0.00650138	-4.42424	Adrenal_Gland	4.88616e-06	0.0036524	4.56962	NA	NA	NA	1	1	1	0	3	4.60286	1.45305	-4.16458	1.69074	4.53444	-0.59	NA	NA	4.1672e-06	0.14621	3.11932e-05	0.0908873	5.77552e-06	0.555191	NA	NA	0.00101218	0.851526	0.0123325	0.825897	0.00392733	0.975947	NA	NA
GSDMB	1.7878e-06	0.000484006	-4.77604	Whole_Blood	9.67827e-06	0.00650138	-4.42424	Artery_Aorta	8.72448e-07	0.000742312	4.91842	NA	NA	NA	1	1	1	0	3	4.60286	1.45305	-4.16458	1.69074	4.75295	-1.27	NA	NA	4.1672e-06	0.14621	3.11932e-05	0.0908873	2.00472e-06	0.204085	NA	NA	0.00101218	0.851526	0.0123325	0.825897	0.00147506	0.92174	NA	NA
GSDMB	1.7878e-06	0.000484006	-4.77604	Whole_Blood	9.67827e-06	0.00650138	-4.42424	Artery_Coronary	4.69484e-06	0.00266863	-4.57798	NA	NA	NA	1	1	1	0	3	4.60286	1.45305	-4.16458	1.69074	-4.70035	0.52	NA	NA	4.1672e-06	0.14621	3.11932e-05	0.0908873	2.59716e-06	0.603064	NA	NA	0.00101218	0.851526	0.0123325	0.825897	0.00160759	0.971333	NA	NA
GSDMB	1.7878e-06	0.000484006	-4.77604	Whole_Blood	9.67827e-06	0.00650138	-4.42424	Artery_Tibial	9.81045e-07	0.000875286	4.8954	NA	NA	NA	1	1	1	0	3	4.60286	1.45305	-4.16458	1.69074	4.74757	-1.18	NA	NA	4.1672e-06	0.14621	3.11932e-05	0.0908873	2.05872e-06	0.238	NA	NA	0.00101218	0.851526	0.0123325	0.825897	0.0015709	0.925738	NA	NA
GSDMB	1.7878e-06	0.000484006	-4.77604	Whole_Blood	9.67827e-06	0.00650138	-4.42424	Brain_Amygdala	9.81045e-07	0.000794355	-4.8954	NA	NA	NA	1	1	1	0	3	4.60286	1.45305	-4.16458	1.69074	-4.74757	1.18	NA	NA	4.1672e-06	0.14621	3.11932e-05	0.0908873	2.05872e-06	0.238	NA	NA	0.00101218	0.851526	0.0123325	0.825897	0.001513	0.933062	NA	NA
GSDMB	1.7878e-06	0.000484006	-4.77604	Whole_Blood	9.67827e-06	0.00650138	-4.42424	Brain_Caudate_basal_ganglia	5.45238e-07	0.000562641	5.00967	NA	NA	NA	1	1	1	0	3	4.60286	1.45305	-4.16458	1.69074	4.70498	-2.01143	NA	NA	4.1672e-06	0.14621	3.11932e-05	0.0908873	2.53893e-06	0.0442805	NA	NA	0.00101218	0.851526	0.0123325	0.825897	0.00184718	0.869668	NA	NA
GSDMB	1.7878e-06	0.000484006	-4.77604	Whole_Blood	9.67827e-06	0.00650138	-4.42424	Brain_Cerebellar_Hemisphere	9.81045e-07	0.000841402	-4.8954	NA	NA	NA	1	1	1	0	3	4.60286	1.45305	-4.16458	1.69074	-4.74757	1.18	NA	NA	4.1672e-06	0.14621	3.11932e-05	0.0908873	2.05872e-06	0.238	NA	NA	0.00101218	0.851526	0.0123325	0.825897	0.00151436	0.923581	NA	NA
GSDMB	1.7878e-06	0.000484006	-4.77604	Whole_Blood	9.67827e-06	0.00650138	-4.42424	Brain_Cerebellum	4.88616e-06	0.00361098	4.56962	NA	NA	NA	1	1	1	0	3	4.60286	1.45305	-4.16458	1.69074	4.53444	-0.59	NA	NA	4.1672e-06	0.14621	3.11932e-05	0.0908873	5.77552e-06	0.555191	NA	NA	0.00101218	0.851526	0.0123325	0.825897	0.00368447	0.970675	NA	NA
GSDMB	1.7878e-06	0.000484006	-4.77604	Whole_Blood	9.67827e-06	0.00650138	-4.42424	Brain_Cortex	2.67442e-07	0.000350544	5.14506	NA	NA	NA	1	1	1	0	3	4.60286	1.45305	-4.16458	1.69074	4.84449	-1.9947	NA	NA	4.1672e-06	0.14621	3.11932e-05	0.0908873	1.26935e-06	0.0460751	NA	NA	0.00101218	0.851526	0.0123325	0.825897	0.00114446	0.859536	NA	NA
GSDMB	1.7878e-06	0.000484006	-4.77604	Whole_Blood	9.67827e-06	0.00650138	-4.42424	Brain_Frontal_Cortex_BA9	8.72448e-07	0.00107228	4.91842	NA	NA	NA	1	1	1	0	3	4.60286	1.45305	-4.16458	1.69074	4.47457	-1.27	NA	NA	4.1672e-06	0.14621	3.11932e-05	0.0908873	7.65651e-06	0.204085	NA	NA	0.00101218	0.851526	0.0123325	0.825897	0.00509379	0.917932	NA	NA
GSDMB	1.7878e-06	0.000484006	-4.77604	Whole_Blood	9.67827e-06	0.00650138	-4.42424	Brain_Hippocampus	8.72448e-07	0.00103333	4.91842	NA	NA	NA	1	1	1	0	3	4.60286	1.45305	-4.16458	1.69074	4.75295	-1.27	NA	NA	4.1672e-06	0.14621	3.11932e-05	0.0908873	2.00472e-06	0.204085	NA	NA	0.00101218	0.851526	0.0123325	0.825897	0.00188391	0.934075	NA	NA
GSDMB	1.7878e-06	0.000484006	-4.77604	Whole_Blood	9.67827e-06	0.00650138	-4.42424	Brain_Hypothalamus	1.38292e-05	0.00715461	4.34656	NA	NA	NA	1	1	1	0	3	4.60286	1.45305	-4.16458	1.69074	4.10289	-1.86929	NA	NA	4.1672e-06	0.14621	3.11932e-05	0.0908873	4.0802e-05	0.0615822	NA	NA	0.00101218	0.851526	0.0123325	0.825897	0.0120673	0.877902	NA	NA
GSDMB	1.7878e-06	0.000484006	-4.77604	Whole_Blood	9.67827e-06	0.00650138	-4.42424	Brain_Nucleus_accumbens_basal_ganglia	5.27216e-07	0.000554939	5.01613	NA	NA	NA	1	1	1	0	3	4.60286	1.45305	-4.16458	1.69074	4.70546	-2.04077	NA	NA	4.1672e-06	0.14621	3.11932e-05	0.0908873	2.53295e-06	0.0412732	NA	NA	0.00101218	0.851526	0.0123325	0.825897	0.00164363	0.865993	NA	NA
GSDMB	1.7878e-06	0.000484006	-4.77604	Whole_Blood	9.67827e-06	0.00650138	-4.42424	Brain_Putamen_basal_ganglia	5.0656e-06	0.00300732	-4.56205	NA	NA	NA	1	1	1	0	3	4.60286	1.45305	-4.16458	1.69074	-4.30525	1.7573	NA	NA	4.1672e-06	0.14621	3.11932e-05	0.0908873	1.66799e-05	0.0788672	NA	NA	0.00101218	0.851526	0.0123325	0.825897	0.00736483	0.870404	NA	NA
GSDMB	1.7878e-06	0.000484006	-4.77604	Whole_Blood	9.67827e-06	0.00650138	-4.42424	Brain_Spinal_cord_cervical_c-1	1.01929e-06	0.000977368	4.88788	NA	NA	NA	1	1	1	0	3	4.60286	1.45305	-4.16458	1.69074	3.47576	-1.27	NA	NA	4.1672e-06	0.14621	3.11932e-05	0.0908873	0.000509405	0.204085	NA	NA	0.00101218	0.851526	0.0123325	0.825897	0.0797868	0.925609	NA	NA
GSDMB	1.7878e-06	0.000484006	-4.77604	Whole_Blood	9.67827e-06	0.00650138	-4.42424	Breast_Mammary_Tissue	3.22713e-07	0.000287297	5.10968	NA	NA	NA	1	1	1	0	3	4.60286	1.45305	-4.16458	1.69074	4.83733	-1.83862	NA	NA	4.1672e-06	0.14621	3.11932e-05	0.0908873	1.31593e-06	0.0659706	NA	NA	0.00101218	0.851526	0.0123325	0.825897	0.000999712	0.867266	NA	NA
GSDMB	1.7878e-06	0.000484006	-4.77604	Whole_Blood	9.67827e-06	0.00650138	-4.42424	Cells_Cultured_fibroblasts	5.51403e-07	0.000800748	5.0075	NA	NA	NA	1	1	1	0	3	4.60286	1.45305	-4.16458	1.69074	4.71643	-1.93345	NA	NA	4.1672e-06	0.14621	3.11932e-05	0.0908873	2.40014e-06	0.0531802	NA	NA	0.00101218	0.851526	0.0123325	0.825897	0.00238638	0.830989	NA	NA
GSDMB	1.7878e-06	0.000484006	-4.77604	Whole_Blood	9.67827e-06	0.00650138	-4.42424	Cells_EBV-transformed_lymphocytes	9.81045e-07	0.000781621	4.8954	NA	NA	NA	1	1	1	0	3	4.60286	1.45305	-4.16458	1.69074	4.74757	-1.18	NA	NA	4.1672e-06	0.14621	3.11932e-05	0.0908873	2.05872e-06	0.238	NA	NA	0.00101218	0.851526	0.0123325	0.825897	0.00149839	0.911338	NA	NA
GSDMB	1.7878e-06	0.000484006	-4.77604	Whole_Blood	9.67827e-06	0.00650138	-4.42424	Colon_Sigmoid	3.64429e-07	0.00043579	5.08666	NA	NA	NA	1	1	1	0	3	4.60286	1.45305	-4.16458	1.69074	4.89201	-1.42	NA	NA	4.1672e-06	0.14621	3.11932e-05	0.0908873	9.9812e-07	0.155608	NA	NA	0.00101218	0.851526	0.0123325	0.825897	0.00100287	0.902065	NA	NA
GSDMB	1.7878e-06	0.000484006	-4.77604	Whole_Blood	9.67827e-06	0.00650138	-4.42424	Colon_Transverse	3.52019e-07	0.00030719	5.09323	NA	NA	NA	1	1	1	0	3	4.60286	1.45305	-4.16458	1.69074	4.89484	-1.44	NA	NA	4.1672e-06	0.14621	3.11932e-05	0.0908873	9.83863e-07	0.149867	NA	NA	0.00101218	0.851526	0.0123325	0.825897	0.000756765	0.911727	NA	NA
GSDMB	1.7878e-06	0.000484006	-4.77604	Whole_Blood	9.67827e-06	0.00650138	-4.42424	Esophagus_Gastroesophageal_Junction	4.36905e-07	0.000435417	5.05213	NA	NA	NA	1	1	1	0	3	4.60286	1.45305	-4.16458	1.69074	4.84677	-1.47	NA	NA	4.1672e-06	0.14621	3.11932e-05	0.0908873	1.25488e-06	0.141562	NA	NA	0.00101218	0.851526	0.0123325	0.825897	0.00120786	0.881491	NA	NA
GSDMB	1.7878e-06	0.000484006	-4.77604	Whole_Blood	9.67827e-06	0.00650138	-4.42424	Esophagus_Mucosa	6.23408e-07	0.00042843	4.98382	NA	NA	NA	1	1	1	0	3	4.60286	1.45305	-4.16458	1.69074	4.73387	-1.72399	NA	NA	4.1672e-06	0.14621	3.11932e-05	0.0908873	2.20275e-06	0.0847101	NA	NA	0.00101218	0.851526	0.0123325	0.825897	0.00108874	0.868963	NA	NA
GSDMB	1.7878e-06	0.000484006	-4.77604	Whole_Blood	9.67827e-06	0.00650138	-4.42424	Esophagus_Muscularis	8.72448e-07	0.000834007	4.91842	NA	NA	NA	1	1	1	0	3	4.60286	1.45305	-4.16458	1.69074	4.68085	-1.27	NA	NA	4.1672e-06	0.14621	3.11932e-05	0.0908873	2.85694e-06	0.204085	NA	NA	0.00101218	0.851526	0.0123325	0.825897	0.00210329	0.923773	NA	NA
GSDMB	1.7878e-06	0.000484006	-4.77604	Whole_Blood	9.67827e-06	0.00650138	-4.42424	Heart_Atrial_Appendage	2.36147e-06	0.00185546	4.71974	NA	NA	NA	1	1	1	0	3	4.60286	1.45305	-4.16458	1.69074	4.48833	-1.60772	NA	NA	4.1672e-06	0.14621	3.11932e-05	0.0908873	7.17826e-06	0.107897	NA	NA	0.00101218	0.851526	0.0123325	0.825897	0.00417301	0.881734	NA	NA
GSDMB	1.7878e-06	0.000484006	-4.77604	Whole_Blood	9.67827e-06	0.00650138	-4.42424	Heart_Left_Ventricle	1.01929e-06	0.00100613	-4.88788	NA	NA	NA	1	1	1	0	3	4.60286	1.45305	-4.16458	1.69074	-4.4939	1.27	NA	NA	4.1672e-06	0.14621	3.11932e-05	0.0908873	6.99296e-06	0.204085	NA	NA	0.00101218	0.851526	0.0123325	0.825897	0.00383048	0.93413	NA	NA
GSDMB	1.7878e-06	0.000484006	-4.77604	Whole_Blood	9.67827e-06	0.00650138	-4.42424	Kidney_Cortex	8.72448e-07	0.000636747	4.91842	NA	NA	NA	1	1	1	0	3	4.60286	1.45305	-4.16458	1.69074	4.75295	-1.27	NA	NA	4.1672e-06	0.14621	3.11932e-05	0.0908873	2.00472e-06	0.204085	NA	NA	0.00101218	0.851526	0.0123325	0.825897	0.00117577	0.936794	NA	NA
GSDMB	1.7878e-06	0.000484006	-4.77604	Whole_Blood	9.67827e-06	0.00650138	-4.42424	Liver	9.05613e-07	0.000757134	-4.91111	NA	NA	NA	1	1	1	0	3	4.60286	1.45305	-4.16458	1.69074	-4.65896	1.34648	NA	NA	4.1672e-06	0.14621	3.11932e-05	0.0908873	3.17816e-06	0.178148	NA	NA	0.00101218	0.851526	0.0123325	0.825897	0.00208507	0.9214	NA	NA
GSDMB	1.7878e-06	0.000484006	-4.77604	Whole_Blood	9.67827e-06	0.00650138	-4.42424	Lung	9.81045e-07	0.00052664	4.8954	NA	NA	NA	1	1	1	0	3	4.60286	1.45305	-4.16458	1.69074	4.74757	-1.18	NA	NA	4.1672e-06	0.14621	3.11932e-05	0.0908873	2.05872e-06	0.238	NA	NA	0.00101218	0.851526	0.0123325	0.825897	0.00102164	0.937041	NA	NA
GSDMB	1.7878e-06	0.000484006	-4.77604	Whole_Blood	9.67827e-06	0.00650138	-4.42424	Minor_Salivary_Gland	8.72448e-07	0.000615246	-4.91842	NA	NA	NA	1	1	1	0	3	4.60286	1.45305	-4.16458	1.69074	-4.83433	1.27	NA	NA	4.1672e-06	0.14621	3.11932e-05	0.0908873	1.33593e-06	0.204085	NA	NA	0.00101218	0.851526	0.0123325	0.825897	0.00094511	0.924563	NA	NA
GSDMB	1.7878e-06	0.000484006	-4.77604	Whole_Blood	9.67827e-06	0.00650138	-4.42424	Muscle_Skeletal	4.88616e-06	0.00314443	4.56962	NA	NA	NA	1	1	1	0	3	4.60286	1.45305	-4.16458	1.69074	4.44342	-0.59	NA	NA	4.1672e-06	0.14621	3.11932e-05	0.0908873	8.85388e-06	0.555191	NA	NA	0.00101218	0.851526	0.0123325	0.825897	0.00466235	0.973553	NA	NA
GSDMB	1.7878e-06	0.000484006	-4.77604	Whole_Blood	9.67827e-06	0.00650138	-4.42424	Nerve_Tibial	3.60937e-07	0.000380873	5.08848	NA	NA	NA	1	1	1	0	3	4.60286	1.45305	-4.16458	1.69074	4.80162	-1.91619	NA	NA	4.1672e-06	0.14621	3.11932e-05	0.0908873	1.57385e-06	0.0553411	NA	NA	0.00101218	0.851526	0.0123325	0.825897	0.00105451	0.865501	NA	NA
GSDMB	1.7878e-06	0.000484006	-4.77604	Whole_Blood	9.67827e-06	0.00650138	-4.42424	Ovary	4.36905e-07	0.000508396	5.05213	NA	NA	NA	1	1	1	0	3	4.60286	1.45305	-4.16458	1.69074	4.84677	-1.47	NA	NA	4.1672e-06	0.14621	3.11932e-05	0.0908873	1.25488e-06	0.141562	NA	NA	0.00101218	0.851526	0.0123325	0.825897	0.00109483	0.900101	NA	NA
GSDMB	1.7878e-06	0.000484006	-4.77604	Whole_Blood	9.67827e-06	0.00650138	-4.42424	Pancreas	4.98058e-07	0.000536589	5.02706	NA	NA	NA	1	1	1	0	3	4.60286	1.45305	-4.16458	1.69074	4.78341	-1.69341	NA	NA	4.1672e-06	0.14621	3.11932e-05	0.0908873	1.72345e-06	0.0903783	NA	NA	0.00101218	0.851526	0.0123325	0.825897	0.00127321	0.86458	NA	NA
GSDMB	1.7878e-06	0.000484006	-4.77604	Whole_Blood	9.67827e-06	0.00650138	-4.42424	Pituitary	8.72448e-07	0.000790036	4.91842	NA	NA	NA	1	1	1	0	3	4.60286	1.45305	-4.16458	1.69074	4.75295	-1.27	NA	NA	4.1672e-06	0.14621	3.11932e-05	0.0908873	2.00472e-06	0.204085	NA	NA	0.00101218	0.851526	0.0123325	0.825897	0.00141283	0.914351	NA	NA
GSDMB	1.7878e-06	0.000484006	-4.77604	Whole_Blood	9.67827e-06	0.00650138	-4.42424	Prostate	2.68378e-07	0.000254983	5.1444	NA	NA	NA	1	1	1	0	3	4.60286	1.45305	-4.16458	1.69074	4.87073	-1.84826	NA	NA	4.1672e-06	0.14621	3.11932e-05	0.0908873	1.11186e-06	0.0645651	NA	NA	0.00101218	0.851526	0.0123325	0.825897	0.000764218	0.862516	NA	NA
GSDMB	1.7878e-06	0.000484006	-4.77604	Whole_Blood	9.67827e-06	0.00650138	-4.42424	Skin_Not_Sun_Exposed_Suprapubic	8.31204e-07	0.00063879	4.92789	NA	NA	NA	1	1	1	0	3	4.60286	1.45305	-4.16458	1.69074	4.68019	-1.70769	NA	NA	4.1672e-06	0.14621	3.11932e-05	0.0908873	2.86615e-06	0.087694	NA	NA	0.00101218	0.851526	0.0123325	0.825897	0.00154276	0.866291	NA	NA
GSDMB	1.7878e-06	0.000484006	-4.77604	Whole_Blood	9.67827e-06	0.00650138	-4.42424	Skin_Sun_Exposed_Lower_leg	8.72448e-07	0.000548375	4.91842	NA	NA	NA	1	1	1	0	3	4.60286	1.45305	-4.16458	1.69074	4.96283	-1.27	NA	NA	4.1672e-06	0.14621	3.11932e-05	0.0908873	6.9475e-07	0.204085	NA	NA	0.00101218	0.851526	0.0123325	0.825897	0.000424281	0.924961	NA	NA
GSDMB	1.7878e-06	0.000484006	-4.77604	Whole_Blood	9.67827e-06	0.00650138	-4.42424	Small_Intestine_Terminal_Ileum	3.52019e-07	0.000297456	5.09323	NA	NA	NA	1	1	1	0	3	4.60286	1.45305	-4.16458	1.69074	4.89484	-1.44	NA	NA	4.1672e-06	0.14621	3.11932e-05	0.0908873	9.83863e-07	0.149867	NA	NA	0.00101218	0.851526	0.0123325	0.825897	0.000745145	0.911137	NA	NA
GSDMB	1.7878e-06	0.000484006	-4.77604	Whole_Blood	9.67827e-06	0.00650138	-4.42424	Spleen	2.80957e-07	0.000298666	5.13579	NA	NA	NA	1	1	1	0	3	4.60286	1.45305	-4.16458	1.69074	4.87241	-1.7917	NA	NA	4.1672e-06	0.14621	3.11932e-05	0.0908873	1.10247e-06	0.0731814	NA	NA	0.00101218	0.851526	0.0123325	0.825897	0.000997362	0.874459	NA	NA
GSDMB	1.7878e-06	0.000484006	-4.77604	Whole_Blood	9.67827e-06	0.00650138	-4.42424	Stomach	2.2792e-07	0.000220163	5.17499	NA	NA	NA	1	1	1	0	3	4.60286	1.45305	-4.16458	1.69074	4.89852	-1.87021	NA	NA	4.1672e-06	0.14621	3.11932e-05	0.0908873	9.65635e-07	0.0614545	NA	NA	0.00101218	0.851526	0.0123325	0.825897	0.000662012	0.856116	NA	NA
GSDMB	1.7878e-06	0.000484006	-4.77604	Whole_Blood	9.67827e-06	0.00650138	-4.42424	Testis	1.97534e-07	0.000379279	5.20164	NA	NA	NA	1	1	1	0	3	4.60286	1.45305	-4.16458	1.69074	4.93666	-1.80497	NA	NA	4.1672e-06	0.14621	3.11932e-05	0.0908873	7.94712e-07	0.0710798	NA	NA	0.00101218	0.851526	0.0123325	0.825897	0.000931741	0.837113	NA	NA
GSDMB	1.7878e-06	0.000484006	-4.77604	Whole_Blood	9.67827e-06	0.00650138	-4.42424	Thyroid	2.02188e-07	0.000178892	5.19732	NA	NA	NA	1	1	1	0	3	4.60286	1.45305	-4.16458	1.69074	4.94206	-1.75666	NA	NA	4.1672e-06	0.14621	3.11932e-05	0.0908873	7.72997e-07	0.0789752	NA	NA	0.00101218	0.851526	0.0123325	0.825897	0.000503897	0.856185	NA	NA
GSDMB	1.7878e-06	0.000484006	-4.77604	Whole_Blood	9.67827e-06	0.00650138	-4.42424	Uterus	9.81045e-07	0.000869641	-4.8954	NA	NA	NA	1	1	1	0	3	4.60286	1.45305	-4.16458	1.69074	-4.74757	1.18	NA	NA	4.1672e-06	0.14621	3.11932e-05	0.0908873	2.05872e-06	0.238	NA	NA	0.00101218	0.851526	0.0123325	0.825897	0.00154931	0.938983	NA	NA
GSDMB	1.7878e-06	0.000484006	-4.77604	Whole_Blood	9.67827e-06	0.00650138	-4.42424	Vagina	8.72448e-07	0.000817164	4.91842	NA	NA	NA	1	1	1	0	3	4.60286	1.45305	-4.16458	1.69074	4.51081	-1.27	NA	NA	4.1672e-06	0.14621	3.11932e-05	0.0908873	6.4581e-06	0.204085	NA	NA	0.00101218	0.851526	0.0123325	0.825897	0.00358561	0.917726	NA	NA
GSDMB	1.7878e-06	0.000484006	-4.77604	Whole_Blood	9.67827e-06	0.00650138	-4.42424	Whole_Blood	2.62675e-07	0.00022725	5.14843	NA	NA	NA	1	1	1	0	3	4.60286	1.45305	-4.16458	1.69074	4.87837	-1.83349	NA	NA	4.1672e-06	0.14621	3.11932e-05	0.0908873	1.06965e-06	0.0667292	NA	NA	0.00101218	0.851526	0.0123325	0.825897	0.000774824	0.851828	NA	NA
GSDMB	1.7878e-06	0.000484006	-4.77604	Whole_Blood	9.67827e-06	0.00650138	-4.42424	smultixcan	3.52019e-07	0.00026364	5.09323	NA	NA	NA	1	1	1	0	3	4.60286	1.45305	-4.16458	1.69074	4.89484	-1.44	NA	NA	4.1672e-06	0.14621	3.11932e-05	0.0908873	9.83863e-07	0.149867	NA	NA	0.00101218	0.851526	0.0123325	0.825897	0.000623958	0.886426	NA	NA
GSDMB	1.7878e-06	0.000484006	-4.77604	smultixcan	2.23525e-05	0.00501019	-2.15298	Adipose_Subcutaneous	2.29705e-07	0.000184349	5.17354	NA	NA	NA	1	1	1	0	3	4.60286	1.45305	-1.87803	1.65568	4.8925	-1.89038	NA	NA	4.1672e-06	0.14621	6.68669e-05	0.216366	9.95607e-07	0.0587078	NA	NA	0.00101218	0.851526	0.0121659	0.886387	0.000615623	0.85539	NA	NA
GSDMB	1.7878e-06	0.000484006	-4.77604	smultixcan	2.23525e-05	0.00501019	-2.15298	Adipose_Visceral_Omentum	2.75383e-07	0.000224871	5.13956	NA	NA	NA	1	1	1	0	3	4.60286	1.45305	-1.87803	1.65568	4.86569	-1.84901	NA	NA	4.1672e-06	0.14621	6.68669e-05	0.216366	1.14057e-06	0.0644557	NA	NA	0.00101218	0.851526	0.0121659	0.886387	0.000813592	0.867442	NA	NA
GSDMB	1.7878e-06	0.000484006	-4.77604	smultixcan	2.23525e-05	0.00501019	-2.15298	Adrenal_Gland	4.88616e-06	0.0036524	4.56962	NA	NA	NA	1	1	1	0	3	4.60286	1.45305	-1.87803	1.65568	4.53444	-0.59	NA	NA	4.1672e-06	0.14621	6.68669e-05	0.216366	5.77552e-06	0.555191	NA	NA	0.00101218	0.851526	0.0121659	0.886387	0.00392733	0.975947	NA	NA
GSDMB	1.7878e-06	0.000484006	-4.77604	smultixcan	2.23525e-05	0.00501019	-2.15298	Artery_Aorta	8.72448e-07	0.000742312	4.91842	NA	NA	NA	1	1	1	0	3	4.60286	1.45305	-1.87803	1.65568	4.75295	-1.27	NA	NA	4.1672e-06	0.14621	6.68669e-05	0.216366	2.00472e-06	0.204085	NA	NA	0.00101218	0.851526	0.0121659	0.886387	0.00147506	0.92174	NA	NA
GSDMB	1.7878e-06	0.000484006	-4.77604	smultixcan	2.23525e-05	0.00501019	-2.15298	Artery_Coronary	4.69484e-06	0.00266863	-4.57798	NA	NA	NA	1	1	1	0	3	4.60286	1.45305	-1.87803	1.65568	-4.70035	0.52	NA	NA	4.1672e-06	0.14621	6.68669e-05	0.216366	2.59716e-06	0.603064	NA	NA	0.00101218	0.851526	0.0121659	0.886387	0.00160759	0.971333	NA	NA
GSDMB	1.7878e-06	0.000484006	-4.77604	smultixcan	2.23525e-05	0.00501019	-2.15298	Artery_Tibial	9.81045e-07	0.000875286	4.8954	NA	NA	NA	1	1	1	0	3	4.60286	1.45305	-1.87803	1.65568	4.74757	-1.18	NA	NA	4.1672e-06	0.14621	6.68669e-05	0.216366	2.05872e-06	0.238	NA	NA	0.00101218	0.851526	0.0121659	0.886387	0.0015709	0.925738	NA	NA
GSDMB	1.7878e-06	0.000484006	-4.77604	smultixcan	2.23525e-05	0.00501019	-2.15298	Brain_Amygdala	9.81045e-07	0.000794355	-4.8954	NA	NA	NA	1	1	1	0	3	4.60286	1.45305	-1.87803	1.65568	-4.74757	1.18	NA	NA	4.1672e-06	0.14621	6.68669e-05	0.216366	2.05872e-06	0.238	NA	NA	0.00101218	0.851526	0.0121659	0.886387	0.001513	0.933062	NA	NA
GSDMB	1.7878e-06	0.000484006	-4.77604	smultixcan	2.23525e-05	0.00501019	-2.15298	Brain_Caudate_basal_ganglia	5.45238e-07	0.000562641	5.00967	NA	NA	NA	1	1	1	0	3	4.60286	1.45305	-1.87803	1.65568	4.70498	-2.01143	NA	NA	4.1672e-06	0.14621	6.68669e-05	0.216366	2.53893e-06	0.0442805	NA	NA	0.00101218	0.851526	0.0121659	0.886387	0.00184718	0.869668	NA	NA
GSDMB	1.7878e-06	0.000484006	-4.77604	smultixcan	2.23525e-05	0.00501019	-2.15298	Brain_Cerebellar_Hemisphere	9.81045e-07	0.000841402	-4.8954	NA	NA	NA	1	1	1	0	3	4.60286	1.45305	-1.87803	1.65568	-4.74757	1.18	NA	NA	4.1672e-06	0.14621	6.68669e-05	0.216366	2.05872e-06	0.238	NA	NA	0.00101218	0.851526	0.0121659	0.886387	0.00151436	0.923581	NA	NA
GSDMB	1.7878e-06	0.000484006	-4.77604	smultixcan	2.23525e-05	0.00501019	-2.15298	Brain_Cerebellum	4.88616e-06	0.00361098	4.56962	NA	NA	NA	1	1	1	0	3	4.60286	1.45305	-1.87803	1.65568	4.53444	-0.59	NA	NA	4.1672e-06	0.14621	6.68669e-05	0.216366	5.77552e-06	0.555191	NA	NA	0.00101218	0.851526	0.0121659	0.886387	0.00368447	0.970675	NA	NA
GSDMB	1.7878e-06	0.000484006	-4.77604	smultixcan	2.23525e-05	0.00501019	-2.15298	Brain_Cortex	2.67442e-07	0.000350544	5.14506	NA	NA	NA	1	1	1	0	3	4.60286	1.45305	-1.87803	1.65568	4.84449	-1.9947	NA	NA	4.1672e-06	0.14621	6.68669e-05	0.216366	1.26935e-06	0.0460751	NA	NA	0.00101218	0.851526	0.0121659	0.886387	0.00114446	0.859536	NA	NA
GSDMB	1.7878e-06	0.000484006	-4.77604	smultixcan	2.23525e-05	0.00501019	-2.15298	Brain_Frontal_Cortex_BA9	8.72448e-07	0.00107228	4.91842	NA	NA	NA	1	1	1	0	3	4.60286	1.45305	-1.87803	1.65568	4.47457	-1.27	NA	NA	4.1672e-06	0.14621	6.68669e-05	0.216366	7.65651e-06	0.204085	NA	NA	0.00101218	0.851526	0.0121659	0.886387	0.00509379	0.917932	NA	NA
GSDMB	1.7878e-06	0.000484006	-4.77604	smultixcan	2.23525e-05	0.00501019	-2.15298	Brain_Hippocampus	8.72448e-07	0.00103333	4.91842	NA	NA	NA	1	1	1	0	3	4.60286	1.45305	-1.87803	1.65568	4.75295	-1.27	NA	NA	4.1672e-06	0.14621	6.68669e-05	0.216366	2.00472e-06	0.204085	NA	NA	0.00101218	0.851526	0.0121659	0.886387	0.00188391	0.934075	NA	NA
GSDMB	1.7878e-06	0.000484006	-4.77604	smultixcan	2.23525e-05	0.00501019	-2.15298	Brain_Hypothalamus	1.38292e-05	0.00715461	4.34656	NA	NA	NA	1	1	1	0	3	4.60286	1.45305	-1.87803	1.65568	4.10289	-1.86929	NA	NA	4.1672e-06	0.14621	6.68669e-05	0.216366	4.0802e-05	0.0615822	NA	NA	0.00101218	0.851526	0.0121659	0.886387	0.0120673	0.877902	NA	NA
GSDMB	1.7878e-06	0.000484006	-4.77604	smultixcan	2.23525e-05	0.00501019	-2.15298	Brain_Nucleus_accumbens_basal_ganglia	5.27216e-07	0.000554939	5.01613	NA	NA	NA	1	1	1	0	3	4.60286	1.45305	-1.87803	1.65568	4.70546	-2.04077	NA	NA	4.1672e-06	0.14621	6.68669e-05	0.216366	2.53295e-06	0.0412732	NA	NA	0.00101218	0.851526	0.0121659	0.886387	0.00164363	0.865993	NA	NA
GSDMB	1.7878e-06	0.000484006	-4.77604	smultixcan	2.23525e-05	0.00501019	-2.15298	Brain_Putamen_basal_ganglia	5.0656e-06	0.00300732	-4.56205	NA	NA	NA	1	1	1	0	3	4.60286	1.45305	-1.87803	1.65568	-4.30525	1.7573	NA	NA	4.1672e-06	0.14621	6.68669e-05	0.216366	1.66799e-05	0.0788672	NA	NA	0.00101218	0.851526	0.0121659	0.886387	0.00736483	0.870404	NA	NA
GSDMB	1.7878e-06	0.000484006	-4.77604	smultixcan	2.23525e-05	0.00501019	-2.15298	Brain_Spinal_cord_cervical_c-1	1.01929e-06	0.000977368	4.88788	NA	NA	NA	1	1	1	0	3	4.60286	1.45305	-1.87803	1.65568	3.47576	-1.27	NA	NA	4.1672e-06	0.14621	6.68669e-05	0.216366	0.000509405	0.204085	NA	NA	0.00101218	0.851526	0.0121659	0.886387	0.0797868	0.925609	NA	NA
GSDMB	1.7878e-06	0.000484006	-4.77604	smultixcan	2.23525e-05	0.00501019	-2.15298	Breast_Mammary_Tissue	3.22713e-07	0.000287297	5.10968	NA	NA	NA	1	1	1	0	3	4.60286	1.45305	-1.87803	1.65568	4.83733	-1.83862	NA	NA	4.1672e-06	0.14621	6.68669e-05	0.216366	1.31593e-06	0.0659706	NA	NA	0.00101218	0.851526	0.0121659	0.886387	0.000999712	0.867266	NA	NA
GSDMB	1.7878e-06	0.000484006	-4.77604	smultixcan	2.23525e-05	0.00501019	-2.15298	Cells_Cultured_fibroblasts	5.51403e-07	0.000800748	5.0075	NA	NA	NA	1	1	1	0	3	4.60286	1.45305	-1.87803	1.65568	4.71643	-1.93345	NA	NA	4.1672e-06	0.14621	6.68669e-05	0.216366	2.40014e-06	0.0531802	NA	NA	0.00101218	0.851526	0.0121659	0.886387	0.00238638	0.830989	NA	NA
GSDMB	1.7878e-06	0.000484006	-4.77604	smultixcan	2.23525e-05	0.00501019	-2.15298	Cells_EBV-transformed_lymphocytes	9.81045e-07	0.000781621	4.8954	NA	NA	NA	1	1	1	0	3	4.60286	1.45305	-1.87803	1.65568	4.74757	-1.18	NA	NA	4.1672e-06	0.14621	6.68669e-05	0.216366	2.05872e-06	0.238	NA	NA	0.00101218	0.851526	0.0121659	0.886387	0.00149839	0.911338	NA	NA
GSDMB	1.7878e-06	0.000484006	-4.77604	smultixcan	2.23525e-05	0.00501019	-2.15298	Colon_Sigmoid	3.64429e-07	0.00043579	5.08666	NA	NA	NA	1	1	1	0	3	4.60286	1.45305	-1.87803	1.65568	4.89201	-1.42	NA	NA	4.1672e-06	0.14621	6.68669e-05	0.216366	9.9812e-07	0.155608	NA	NA	0.00101218	0.851526	0.0121659	0.886387	0.00100287	0.902065	NA	NA
GSDMB	1.7878e-06	0.000484006	-4.77604	smultixcan	2.23525e-05	0.00501019	-2.15298	Colon_Transverse	3.52019e-07	0.00030719	5.09323	NA	NA	NA	1	1	1	0	3	4.60286	1.45305	-1.87803	1.65568	4.89484	-1.44	NA	NA	4.1672e-06	0.14621	6.68669e-05	0.216366	9.83863e-07	0.149867	NA	NA	0.00101218	0.851526	0.0121659	0.886387	0.000756765	0.911727	NA	NA
GSDMB	1.7878e-06	0.000484006	-4.77604	smultixcan	2.23525e-05	0.00501019	-2.15298	Esophagus_Gastroesophageal_Junction	4.36905e-07	0.000435417	5.05213	NA	NA	NA	1	1	1	0	3	4.60286	1.45305	-1.87803	1.65568	4.84677	-1.47	NA	NA	4.1672e-06	0.14621	6.68669e-05	0.216366	1.25488e-06	0.141562	NA	NA	0.00101218	0.851526	0.0121659	0.886387	0.00120786	0.881491	NA	NA
GSDMB	1.7878e-06	0.000484006	-4.77604	smultixcan	2.23525e-05	0.00501019	-2.15298	Esophagus_Mucosa	6.23408e-07	0.00042843	4.98382	NA	NA	NA	1	1	1	0	3	4.60286	1.45305	-1.87803	1.65568	4.73387	-1.72399	NA	NA	4.1672e-06	0.14621	6.68669e-05	0.216366	2.20275e-06	0.0847101	NA	NA	0.00101218	0.851526	0.0121659	0.886387	0.00108874	0.868963	NA	NA
GSDMB	1.7878e-06	0.000484006	-4.77604	smultixcan	2.23525e-05	0.00501019	-2.15298	Esophagus_Muscularis	8.72448e-07	0.000834007	4.91842	NA	NA	NA	1	1	1	0	3	4.60286	1.45305	-1.87803	1.65568	4.68085	-1.27	NA	NA	4.1672e-06	0.14621	6.68669e-05	0.216366	2.85694e-06	0.204085	NA	NA	0.00101218	0.851526	0.0121659	0.886387	0.00210329	0.923773	NA	NA
GSDMB	1.7878e-06	0.000484006	-4.77604	smultixcan	2.23525e-05	0.00501019	-2.15298	Heart_Atrial_Appendage	2.36147e-06	0.00185546	4.71974	NA	NA	NA	1	1	1	0	3	4.60286	1.45305	-1.87803	1.65568	4.48833	-1.60772	NA	NA	4.1672e-06	0.14621	6.68669e-05	0.216366	7.17826e-06	0.107897	NA	NA	0.00101218	0.851526	0.0121659	0.886387	0.00417301	0.881734	NA	NA
GSDMB	1.7878e-06	0.000484006	-4.77604	smultixcan	2.23525e-05	0.00501019	-2.15298	Heart_Left_Ventricle	1.01929e-06	0.00100613	-4.88788	NA	NA	NA	1	1	1	0	3	4.60286	1.45305	-1.87803	1.65568	-4.4939	1.27	NA	NA	4.1672e-06	0.14621	6.68669e-05	0.216366	6.99296e-06	0.204085	NA	NA	0.00101218	0.851526	0.0121659	0.886387	0.00383048	0.93413	NA	NA
GSDMB	1.7878e-06	0.000484006	-4.77604	smultixcan	2.23525e-05	0.00501019	-2.15298	Kidney_Cortex	8.72448e-07	0.000636747	4.91842	NA	NA	NA	1	1	1	0	3	4.60286	1.45305	-1.87803	1.65568	4.75295	-1.27	NA	NA	4.1672e-06	0.14621	6.68669e-05	0.216366	2.00472e-06	0.204085	NA	NA	0.00101218	0.851526	0.0121659	0.886387	0.00117577	0.936794	NA	NA
GSDMB	1.7878e-06	0.000484006	-4.77604	smultixcan	2.23525e-05	0.00501019	-2.15298	Liver	9.05613e-07	0.000757134	-4.91111	NA	NA	NA	1	1	1	0	3	4.60286	1.45305	-1.87803	1.65568	-4.65896	1.34648	NA	NA	4.1672e-06	0.14621	6.68669e-05	0.216366	3.17816e-06	0.178148	NA	NA	0.00101218	0.851526	0.0121659	0.886387	0.00208507	0.9214	NA	NA
GSDMB	1.7878e-06	0.000484006	-4.77604	smultixcan	2.23525e-05	0.00501019	-2.15298	Lung	9.81045e-07	0.00052664	4.8954	NA	NA	NA	1	1	1	0	3	4.60286	1.45305	-1.87803	1.65568	4.74757	-1.18	NA	NA	4.1672e-06	0.14621	6.68669e-05	0.216366	2.05872e-06	0.238	NA	NA	0.00101218	0.851526	0.0121659	0.886387	0.00102164	0.937041	NA	NA
GSDMB	1.7878e-06	0.000484006	-4.77604	smultixcan	2.23525e-05	0.00501019	-2.15298	Minor_Salivary_Gland	8.72448e-07	0.000615246	-4.91842	NA	NA	NA	1	1	1	0	3	4.60286	1.45305	-1.87803	1.65568	-4.83433	1.27	NA	NA	4.1672e-06	0.14621	6.68669e-05	0.216366	1.33593e-06	0.204085	NA	NA	0.00101218	0.851526	0.0121659	0.886387	0.00094511	0.924563	NA	NA
GSDMB	1.7878e-06	0.000484006	-4.77604	smultixcan	2.23525e-05	0.00501019	-2.15298	Muscle_Skeletal	4.88616e-06	0.00314443	4.56962	NA	NA	NA	1	1	1	0	3	4.60286	1.45305	-1.87803	1.65568	4.44342	-0.59	NA	NA	4.1672e-06	0.14621	6.68669e-05	0.216366	8.85388e-06	0.555191	NA	NA	0.00101218	0.851526	0.0121659	0.886387	0.00466235	0.973553	NA	NA
GSDMB	1.7878e-06	0.000484006	-4.77604	smultixcan	2.23525e-05	0.00501019	-2.15298	Nerve_Tibial	3.60937e-07	0.000380873	5.08848	NA	NA	NA	1	1	1	0	3	4.60286	1.45305	-1.87803	1.65568	4.80162	-1.91619	NA	NA	4.1672e-06	0.14621	6.68669e-05	0.216366	1.57385e-06	0.0553411	NA	NA	0.00101218	0.851526	0.0121659	0.886387	0.00105451	0.865501	NA	NA
GSDMB	1.7878e-06	0.000484006	-4.77604	smultixcan	2.23525e-05	0.00501019	-2.15298	Ovary	4.36905e-07	0.000508396	5.05213	NA	NA	NA	1	1	1	0	3	4.60286	1.45305	-1.87803	1.65568	4.84677	-1.47	NA	NA	4.1672e-06	0.14621	6.68669e-05	0.216366	1.25488e-06	0.141562	NA	NA	0.00101218	0.851526	0.0121659	0.886387	0.00109483	0.900101	NA	NA
GSDMB	1.7878e-06	0.000484006	-4.77604	smultixcan	2.23525e-05	0.00501019	-2.15298	Pancreas	4.98058e-07	0.000536589	5.02706	NA	NA	NA	1	1	1	0	3	4.60286	1.45305	-1.87803	1.65568	4.78341	-1.69341	NA	NA	4.1672e-06	0.14621	6.68669e-05	0.216366	1.72345e-06	0.0903783	NA	NA	0.00101218	0.851526	0.0121659	0.886387	0.00127321	0.86458	NA	NA
GSDMB	1.7878e-06	0.000484006	-4.77604	smultixcan	2.23525e-05	0.00501019	-2.15298	Pituitary	8.72448e-07	0.000790036	4.91842	NA	NA	NA	1	1	1	0	3	4.60286	1.45305	-1.87803	1.65568	4.75295	-1.27	NA	NA	4.1672e-06	0.14621	6.68669e-05	0.216366	2.00472e-06	0.204085	NA	NA	0.00101218	0.851526	0.0121659	0.886387	0.00141283	0.914351	NA	NA
GSDMB	1.7878e-06	0.000484006	-4.77604	smultixcan	2.23525e-05	0.00501019	-2.15298	Prostate	2.68378e-07	0.000254983	5.1444	NA	NA	NA	1	1	1	0	3	4.60286	1.45305	-1.87803	1.65568	4.87073	-1.84826	NA	NA	4.1672e-06	0.14621	6.68669e-05	0.216366	1.11186e-06	0.0645651	NA	NA	0.00101218	0.851526	0.0121659	0.886387	0.000764218	0.862516	NA	NA
GSDMB	1.7878e-06	0.000484006	-4.77604	smultixcan	2.23525e-05	0.00501019	-2.15298	Skin_Not_Sun_Exposed_Suprapubic	8.31204e-07	0.00063879	4.92789	NA	NA	NA	1	1	1	0	3	4.60286	1.45305	-1.87803	1.65568	4.68019	-1.70769	NA	NA	4.1672e-06	0.14621	6.68669e-05	0.216366	2.86615e-06	0.087694	NA	NA	0.00101218	0.851526	0.0121659	0.886387	0.00154276	0.866291	NA	NA
GSDMB	1.7878e-06	0.000484006	-4.77604	smultixcan	2.23525e-05	0.00501019	-2.15298	Skin_Sun_Exposed_Lower_leg	8.72448e-07	0.000548375	4.91842	NA	NA	NA	1	1	1	0	3	4.60286	1.45305	-1.87803	1.65568	4.96283	-1.27	NA	NA	4.1672e-06	0.14621	6.68669e-05	0.216366	6.9475e-07	0.204085	NA	NA	0.00101218	0.851526	0.0121659	0.886387	0.000424281	0.924961	NA	NA
GSDMB	1.7878e-06	0.000484006	-4.77604	smultixcan	2.23525e-05	0.00501019	-2.15298	Small_Intestine_Terminal_Ileum	3.52019e-07	0.000297456	5.09323	NA	NA	NA	1	1	1	0	3	4.60286	1.45305	-1.87803	1.65568	4.89484	-1.44	NA	NA	4.1672e-06	0.14621	6.68669e-05	0.216366	9.83863e-07	0.149867	NA	NA	0.00101218	0.851526	0.0121659	0.886387	0.000745145	0.911137	NA	NA
GSDMB	1.7878e-06	0.000484006	-4.77604	smultixcan	2.23525e-05	0.00501019	-2.15298	Spleen	2.80957e-07	0.000298666	5.13579	NA	NA	NA	1	1	1	0	3	4.60286	1.45305	-1.87803	1.65568	4.87241	-1.7917	NA	NA	4.1672e-06	0.14621	6.68669e-05	0.216366	1.10247e-06	0.0731814	NA	NA	0.00101218	0.851526	0.0121659	0.886387	0.000997362	0.874459	NA	NA
GSDMB	1.7878e-06	0.000484006	-4.77604	smultixcan	2.23525e-05	0.00501019	-2.15298	Stomach	2.2792e-07	0.000220163	5.17499	NA	NA	NA	1	1	1	0	3	4.60286	1.45305	-1.87803	1.65568	4.89852	-1.87021	NA	NA	4.1672e-06	0.14621	6.68669e-05	0.216366	9.65635e-07	0.0614545	NA	NA	0.00101218	0.851526	0.0121659	0.886387	0.000662012	0.856116	NA	NA
GSDMB	1.7878e-06	0.000484006	-4.77604	smultixcan	2.23525e-05	0.00501019	-2.15298	Testis	1.97534e-07	0.000379279	5.20164	NA	NA	NA	1	1	1	0	3	4.60286	1.45305	-1.87803	1.65568	4.93666	-1.80497	NA	NA	4.1672e-06	0.14621	6.68669e-05	0.216366	7.94712e-07	0.0710798	NA	NA	0.00101218	0.851526	0.0121659	0.886387	0.000931741	0.837113	NA	NA
GSDMB	1.7878e-06	0.000484006	-4.77604	smultixcan	2.23525e-05	0.00501019	-2.15298	Thyroid	2.02188e-07	0.000178892	5.19732	NA	NA	NA	1	1	1	0	3	4.60286	1.45305	-1.87803	1.65568	4.94206	-1.75666	NA	NA	4.1672e-06	0.14621	6.68669e-05	0.216366	7.72997e-07	0.0789752	NA	NA	0.00101218	0.851526	0.0121659	0.886387	0.000503897	0.856185	NA	NA
GSDMB	1.7878e-06	0.000484006	-4.77604	smultixcan	2.23525e-05	0.00501019	-2.15298	Uterus	9.81045e-07	0.000869641	-4.8954	NA	NA	NA	1	1	1	0	3	4.60286	1.45305	-1.87803	1.65568	-4.74757	1.18	NA	NA	4.1672e-06	0.14621	6.68669e-05	0.216366	2.05872e-06	0.238	NA	NA	0.00101218	0.851526	0.0121659	0.886387	0.00154931	0.938983	NA	NA
GSDMB	1.7878e-06	0.000484006	-4.77604	smultixcan	2.23525e-05	0.00501019	-2.15298	Vagina	8.72448e-07	0.000817164	4.91842	NA	NA	NA	1	1	1	0	3	4.60286	1.45305	-1.87803	1.65568	4.51081	-1.27	NA	NA	4.1672e-06	0.14621	6.68669e-05	0.216366	6.4581e-06	0.204085	NA	NA	0.00101218	0.851526	0.0121659	0.886387	0.00358561	0.917726	NA	NA
GSDMB	1.7878e-06	0.000484006	-4.77604	smultixcan	2.23525e-05	0.00501019	-2.15298	Whole_Blood	2.62675e-07	0.00022725	5.14843	NA	NA	NA	1	1	1	0	3	4.60286	1.45305	-1.87803	1.65568	4.87837	-1.83349	NA	NA	4.1672e-06	0.14621	6.68669e-05	0.216366	1.06965e-06	0.0667292	NA	NA	0.00101218	0.851526	0.0121659	0.886387	0.000774824	0.851828	NA	NA
GSDMB	1.7878e-06	0.000484006	-4.77604	smultixcan	2.23525e-05	0.00501019	-2.15298	smultixcan	3.52019e-07	0.00026364	5.09323	NA	NA	NA	1	1	1	0	3	4.60286	1.45305	-1.87803	1.65568	4.89484	-1.44	NA	NA	4.1672e-06	0.14621	6.68669e-05	0.216366	9.83863e-07	0.149867	NA	NA	0.00101218	0.851526	0.0121659	0.886387	0.000623958	0.886426	NA	NA
IL10RB	6.1443e-06	0.00159111	4.52136	Adipose_Subcutaneous	2.64941e-10	6.6691e-07	6.31802	Colon_Transverse	3.94704e-06	0.00210798	-4.61415	NA	NA	NA	1	1	1	0	3	-4.50506	-0.519517	6.51763	0.629885	-4.75443	-0.390244	NA	NA	6.6353e-06	0.6034	7.14256e-11	0.52877	1.99009e-06	0.696356	NA	NA	0.00154887	0.968462	1.85035e-07	0.966185	0.00125491	0.98695	NA	NA
IL10RB	6.1443e-06	0.00159111	4.52136	Adipose_Subcutaneous	2.64941e-10	6.6691e-07	6.31802	Lung	3.94704e-06	0.00165343	-4.61415	NA	NA	NA	1	1	1	0	3	-4.50506	-0.519517	6.51763	0.629885	-4.75443	-0.390244	NA	NA	6.6353e-06	0.6034	7.14256e-11	0.52877	1.99009e-06	0.696356	NA	NA	0.00154887	0.968462	1.85035e-07	0.966185	0.0010158	0.987925	NA	NA
IL10RB	6.1443e-06	0.00159111	4.52136	Adipose_Subcutaneous	2.64941e-10	6.6691e-07	6.31802	smultixcan	6.33453e-07	0.000434736	2.58204	NA	NA	NA	1	1	1	0	3	-4.50506	-0.519517	6.51763	0.629885	2.77821	0.76184	NA	NA	6.6353e-06	0.6034	7.14256e-11	0.52877	5.38113e-07	0.398508	NA	NA	0.00154887	0.968462	1.85035e-07	0.966185	0.000379634	0.949898	NA	NA
IL10RB	6.1443e-06	0.00159111	4.52136	Adipose_Visceral_Omentum	2.65778e-09	1.07467e-05	5.95145	Colon_Transverse	3.94704e-06	0.00210798	-4.61415	NA	NA	NA	1	1	1	0	3	-4.50506	-0.519517	6.15579	0.556376	-4.75443	-0.390244	NA	NA	6.6353e-06	0.6034	7.47026e-10	0.577954	1.99009e-06	0.696356	NA	NA	0.00154887	0.968462	2.45169e-06	0.97376	0.00125491	0.98695	NA	NA
IL10RB	6.1443e-06	0.00159111	4.52136	Adipose_Visceral_Omentum	2.65778e-09	1.07467e-05	5.95145	Lung	3.94704e-06	0.00165343	-4.61415	NA	NA	NA	1	1	1	0	3	-4.50506	-0.519517	6.15579	0.556376	-4.75443	-0.390244	NA	NA	6.6353e-06	0.6034	7.47026e-10	0.577954	1.99009e-06	0.696356	NA	NA	0.00154887	0.968462	2.45169e-06	0.97376	0.0010158	0.987925	NA	NA
IL10RB	6.1443e-06	0.00159111	4.52136	Adipose_Visceral_Omentum	2.65778e-09	1.07467e-05	5.95145	smultixcan	6.33453e-07	0.000434736	2.58204	NA	NA	NA	1	1	1	0	3	-4.50506	-0.519517	6.15579	0.556376	2.77821	0.76184	NA	NA	6.6353e-06	0.6034	7.47026e-10	0.577954	5.38113e-07	0.398508	NA	NA	0.00154887	0.968462	2.45169e-06	0.97376	0.000379634	0.949898	NA	NA
IL10RB	6.1443e-06	0.00159111	4.52136	Adrenal_Gland	1.45354e-08	1.82467e-05	5.66696	Colon_Transverse	3.94704e-06	0.00210798	-4.61415	NA	NA	NA	1	1	1	0	3	-4.50506	-0.519517	5.89939	0.11431	-4.75443	-0.390244	NA	NA	6.6353e-06	0.6034	3.64856e-09	0.908992	1.99009e-06	0.696356	NA	NA	0.00154887	0.968462	4.75042e-06	0.995864	0.00125491	0.98695	NA	NA
IL10RB	6.1443e-06	0.00159111	4.52136	Adrenal_Gland	1.45354e-08	1.82467e-05	5.66696	Lung	3.94704e-06	0.00165343	-4.61415	NA	NA	NA	1	1	1	0	3	-4.50506	-0.519517	5.89939	0.11431	-4.75443	-0.390244	NA	NA	6.6353e-06	0.6034	3.64856e-09	0.908992	1.99009e-06	0.696356	NA	NA	0.00154887	0.968462	4.75042e-06	0.995864	0.0010158	0.987925	NA	NA
IL10RB	6.1443e-06	0.00159111	4.52136	Adrenal_Gland	1.45354e-08	1.82467e-05	5.66696	smultixcan	6.33453e-07	0.000434736	2.58204	NA	NA	NA	1	1	1	0	3	-4.50506	-0.519517	5.89939	0.11431	2.77821	0.76184	NA	NA	6.6353e-06	0.6034	3.64856e-09	0.908992	5.38113e-07	0.398508	NA	NA	0.00154887	0.968462	4.75042e-06	0.995864	0.000379634	0.949898	NA	NA
IL10RB	6.1443e-06	0.00159111	4.52136	Artery_Coronary	1.92667e-09	4.44097e-06	6.00387	Colon_Transverse	3.94704e-06	0.00210798	-4.61415	NA	NA	NA	1	1	1	0	3	-4.50506	-0.519517	6.24877	0.66428	-4.75443	-0.390244	NA	NA	6.6353e-06	0.6034	4.13711e-10	0.506511	1.99009e-06	0.696356	NA	NA	0.00154887	0.968462	1.23441e-06	0.96816	0.00125491	0.98695	NA	NA
IL10RB	6.1443e-06	0.00159111	4.52136	Artery_Coronary	1.92667e-09	4.44097e-06	6.00387	Lung	3.94704e-06	0.00165343	-4.61415	NA	NA	NA	1	1	1	0	3	-4.50506	-0.519517	6.24877	0.66428	-4.75443	-0.390244	NA	NA	6.6353e-06	0.6034	4.13711e-10	0.506511	1.99009e-06	0.696356	NA	NA	0.00154887	0.968462	1.23441e-06	0.96816	0.0010158	0.987925	NA	NA
IL10RB	6.1443e-06	0.00159111	4.52136	Artery_Coronary	1.92667e-09	4.44097e-06	6.00387	smultixcan	6.33453e-07	0.000434736	2.58204	NA	NA	NA	1	1	1	0	3	-4.50506	-0.519517	6.24877	0.66428	2.77821	0.76184	NA	NA	6.6353e-06	0.6034	4.13711e-10	0.506511	5.38113e-07	0.398508	NA	NA	0.00154887	0.968462	1.23441e-06	0.96816	0.000379634	0.949898	NA	NA
IL10RB	6.1443e-06	0.00159111	4.52136	Artery_Tibial	2.03195e-06	0.00253912	4.75022	Colon_Transverse	3.94704e-06	0.00210798	-4.61415	NA	NA	NA	1	1	1	0	3	-4.50506	-0.519517	4.97833	0.798783	-4.75443	-0.390244	NA	NA	6.6353e-06	0.6034	6.41367e-07	0.424416	1.99009e-06	0.696356	NA	NA	0.00154887	0.968462	0.000915516	0.959489	0.00125491	0.98695	NA	NA
IL10RB	6.1443e-06	0.00159111	4.52136	Artery_Tibial	2.03195e-06	0.00253912	4.75022	Lung	3.94704e-06	0.00165343	-4.61415	NA	NA	NA	1	1	1	0	3	-4.50506	-0.519517	4.97833	0.798783	-4.75443	-0.390244	NA	NA	6.6353e-06	0.6034	6.41367e-07	0.424416	1.99009e-06	0.696356	NA	NA	0.00154887	0.968462	0.000915516	0.959489	0.0010158	0.987925	NA	NA
IL10RB	6.1443e-06	0.00159111	4.52136	Artery_Tibial	2.03195e-06	0.00253912	4.75022	smultixcan	6.33453e-07	0.000434736	2.58204	NA	NA	NA	1	1	1	0	3	-4.50506	-0.519517	4.97833	0.798783	2.77821	0.76184	NA	NA	6.6353e-06	0.6034	6.41367e-07	0.424416	5.38113e-07	0.398508	NA	NA	0.00154887	0.968462	0.000915516	0.959489	0.000379634	0.949898	NA	NA
IL10RB	6.1443e-06	0.00159111	4.52136	Breast_Mammary_Tissue	3.16036e-11	1.94631e-07	6.6389	Colon_Transverse	3.94704e-06	0.00210798	-4.61415	NA	NA	NA	1	1	1	0	3	-4.50506	-0.519517	6.69458	-0.328079	-4.75443	-0.390244	NA	NA	6.6353e-06	0.6034	2.16289e-11	0.742852	1.99009e-06	0.696356	NA	NA	0.00154887	0.968462	1.37516e-07	0.992377	0.00125491	0.98695	NA	NA
IL10RB	6.1443e-06	0.00159111	4.52136	Breast_Mammary_Tissue	3.16036e-11	1.94631e-07	6.6389	Lung	3.94704e-06	0.00165343	-4.61415	NA	NA	NA	1	1	1	0	3	-4.50506	-0.519517	6.69458	-0.328079	-4.75443	-0.390244	NA	NA	6.6353e-06	0.6034	2.16289e-11	0.742852	1.99009e-06	0.696356	NA	NA	0.00154887	0.968462	1.37516e-07	0.992377	0.0010158	0.987925	NA	NA
IL10RB	6.1443e-06	0.00159111	4.52136	Breast_Mammary_Tissue	3.16036e-11	1.94631e-07	6.6389	smultixcan	6.33453e-07	0.000434736	2.58204	NA	NA	NA	1	1	1	0	3	-4.50506	-0.519517	6.69458	-0.328079	2.77821	0.76184	NA	NA	6.6353e-06	0.6034	2.16289e-11	0.742852	5.38113e-07	0.398508	NA	NA	0.00154887	0.968462	1.37516e-07	0.992377	0.000379634	0.949898	NA	NA
IL10RB	6.1443e-06	0.00159111	4.52136	Cells_Cultured_fibroblasts	4.82186e-07	0.000649451	5.03327	Colon_Transverse	3.94704e-06	0.00210798	-4.61415	NA	NA	NA	1	1	1	0	3	-4.50506	-0.519517	5.26859	-0.326489	-4.75443	-0.390244	NA	NA	6.6353e-06	0.6034	1.37478e-07	0.744054	1.99009e-06	0.696356	NA	NA	0.00154887	0.968462	0.000189704	0.992522	0.00125491	0.98695	NA	NA
IL10RB	6.1443e-06	0.00159111	4.52136	Cells_Cultured_fibroblasts	4.82186e-07	0.000649451	5.03327	Lung	3.94704e-06	0.00165343	-4.61415	NA	NA	NA	1	1	1	0	3	-4.50506	-0.519517	5.26859	-0.326489	-4.75443	-0.390244	NA	NA	6.6353e-06	0.6034	1.37478e-07	0.744054	1.99009e-06	0.696356	NA	NA	0.00154887	0.968462	0.000189704	0.992522	0.0010158	0.987925	NA	NA
IL10RB	6.1443e-06	0.00159111	4.52136	Cells_Cultured_fibroblasts	4.82186e-07	0.000649451	5.03327	smultixcan	6.33453e-07	0.000434736	2.58204	NA	NA	NA	1	1	1	0	3	-4.50506	-0.519517	5.26859	-0.326489	2.77821	0.76184	NA	NA	6.6353e-06	0.6034	1.37478e-07	0.744054	5.38113e-07	0.398508	NA	NA	0.00154887	0.968462	0.000189704	0.992522	0.000379634	0.949898	NA	NA
IL10RB	6.1443e-06	0.00159111	4.52136	Colon_Sigmoid	3.94704e-06	0.00395073	4.61415	Colon_Transverse	3.94704e-06	0.00210798	-4.61415	NA	NA	NA	1	1	1	0	3	-4.50506	-0.519517	4.75443	-0.0107525	-4.75443	-0.390244	NA	NA	6.6353e-06	0.6034	1.99009e-06	0.991421	1.99009e-06	0.696356	NA	NA	0.00154887	0.968462	0.00227105	0.999666	0.00125491	0.98695	NA	NA
IL10RB	6.1443e-06	0.00159111	4.52136	Colon_Sigmoid	3.94704e-06	0.00395073	4.61415	Lung	3.94704e-06	0.00165343	-4.61415	NA	NA	NA	1	1	1	0	3	-4.50506	-0.519517	4.75443	-0.0107525	-4.75443	-0.390244	NA	NA	6.6353e-06	0.6034	1.99009e-06	0.991421	1.99009e-06	0.696356	NA	NA	0.00154887	0.968462	0.00227105	0.999666	0.0010158	0.987925	NA	NA
IL10RB	6.1443e-06	0.00159111	4.52136	Colon_Sigmoid	3.94704e-06	0.00395073	4.61415	smultixcan	6.33453e-07	0.000434736	2.58204	NA	NA	NA	1	1	1	0	3	-4.50506	-0.519517	4.75443	-0.0107525	2.77821	0.76184	NA	NA	6.6353e-06	0.6034	1.99009e-06	0.991421	5.38113e-07	0.398508	NA	NA	0.00154887	0.968462	0.00227105	0.999666	0.000379634	0.949898	NA	NA
IL10RB	6.1443e-06	0.00159111	4.52136	Colon_Transverse	3.94704e-06	0.00372357	4.61415	Colon_Transverse	3.94704e-06	0.00210798	-4.61415	NA	NA	NA	1	1	1	0	3	-4.50506	-0.519517	4.75443	0.390244	-4.75443	-0.390244	NA	NA	6.6353e-06	0.6034	1.99009e-06	0.696356	1.99009e-06	0.696356	NA	NA	0.00154887	0.968462	0.00178552	0.981442	0.00125491	0.98695	NA	NA
IL10RB	6.1443e-06	0.00159111	4.52136	Colon_Transverse	3.94704e-06	0.00372357	4.61415	Lung	3.94704e-06	0.00165343	-4.61415	NA	NA	NA	1	1	1	0	3	-4.50506	-0.519517	4.75443	0.390244	-4.75443	-0.390244	NA	NA	6.6353e-06	0.6034	1.99009e-06	0.696356	1.99009e-06	0.696356	NA	NA	0.00154887	0.968462	0.00178552	0.981442	0.0010158	0.987925	NA	NA
IL10RB	6.1443e-06	0.00159111	4.52136	Colon_Transverse	3.94704e-06	0.00372357	4.61415	smultixcan	6.33453e-07	0.000434736	2.58204	NA	NA	NA	1	1	1	0	3	-4.50506	-0.519517	4.75443	0.390244	2.77821	0.76184	NA	NA	6.6353e-06	0.6034	1.99009e-06	0.696356	5.38113e-07	0.398508	NA	NA	0.00154887	0.968462	0.00178552	0.981442	0.000379634	0.949898	NA	NA
IL10RB	6.1443e-06	0.00159111	4.52136	Esophagus_Muscularis	7.97877e-08	0.000124449	5.36761	Colon_Transverse	3.94704e-06	0.00210798	-4.61415	NA	NA	NA	1	1	1	0	3	-4.50506	-0.519517	5.53133	0.499538	-4.75443	-0.390244	NA	NA	6.6353e-06	0.6034	3.17805e-08	0.6174	1.99009e-06	0.696356	NA	NA	0.00154887	0.968462	4.54454e-05	0.97095	0.00125491	0.98695	NA	NA
IL10RB	6.1443e-06	0.00159111	4.52136	Esophagus_Muscularis	7.97877e-08	0.000124449	5.36761	Lung	3.94704e-06	0.00165343	-4.61415	NA	NA	NA	1	1	1	0	3	-4.50506	-0.519517	5.53133	0.499538	-4.75443	-0.390244	NA	NA	6.6353e-06	0.6034	3.17805e-08	0.6174	1.99009e-06	0.696356	NA	NA	0.00154887	0.968462	4.54454e-05	0.97095	0.0010158	0.987925	NA	NA
IL10RB	6.1443e-06	0.00159111	4.52136	Esophagus_Muscularis	7.97877e-08	0.000124449	5.36761	smultixcan	6.33453e-07	0.000434736	2.58204	NA	NA	NA	1	1	1	0	3	-4.50506	-0.519517	5.53133	0.499538	2.77821	0.76184	NA	NA	6.6353e-06	0.6034	3.17805e-08	0.6174	5.38113e-07	0.398508	NA	NA	0.00154887	0.968462	4.54454e-05	0.97095	0.000379634	0.949898	NA	NA
IL10RB	6.1443e-06	0.00159111	4.52136	Heart_Atrial_Appendage	6.12559e-12	3.63921e-08	6.8767	Colon_Transverse	3.94704e-06	0.00210798	-4.61415	NA	NA	NA	1	1	1	0	3	-4.50506	-0.519517	7.00976	0.118491	-4.75443	-0.390244	NA	NA	6.6353e-06	0.6034	2.38729e-12	0.905678	1.99009e-06	0.696356	NA	NA	0.00154887	0.968462	1.46377e-08	0.998277	0.00125491	0.98695	NA	NA
IL10RB	6.1443e-06	0.00159111	4.52136	Heart_Atrial_Appendage	6.12559e-12	3.63921e-08	6.8767	Lung	3.94704e-06	0.00165343	-4.61415	NA	NA	NA	1	1	1	0	3	-4.50506	-0.519517	7.00976	0.118491	-4.75443	-0.390244	NA	NA	6.6353e-06	0.6034	2.38729e-12	0.905678	1.99009e-06	0.696356	NA	NA	0.00154887	0.968462	1.46377e-08	0.998277	0.0010158	0.987925	NA	NA
IL10RB	6.1443e-06	0.00159111	4.52136	Heart_Atrial_Appendage	6.12559e-12	3.63921e-08	6.8767	smultixcan	6.33453e-07	0.000434736	2.58204	NA	NA	NA	1	1	1	0	3	-4.50506	-0.519517	7.00976	0.118491	2.77821	0.76184	NA	NA	6.6353e-06	0.6034	2.38729e-12	0.905678	5.38113e-07	0.398508	NA	NA	0.00154887	0.968462	1.46377e-08	0.998277	0.000379634	0.949898	NA	NA
IL10RB	6.1443e-06	0.00159111	4.52136	Heart_Left_Ventricle	2.87544e-07	0.000321503	5.13143	Colon_Transverse	3.94704e-06	0.00210798	-4.61415	NA	NA	NA	1	1	1	0	3	-4.50506	-0.519517	5.28224	0.278226	-4.75443	-0.390244	NA	NA	6.6353e-06	0.6034	1.27617e-07	0.780839	1.99009e-06	0.696356	NA	NA	0.00154887	0.968462	0.000163619	0.991158	0.00125491	0.98695	NA	NA
IL10RB	6.1443e-06	0.00159111	4.52136	Heart_Left_Ventricle	2.87544e-07	0.000321503	5.13143	Lung	3.94704e-06	0.00165343	-4.61415	NA	NA	NA	1	1	1	0	3	-4.50506	-0.519517	5.28224	0.278226	-4.75443	-0.390244	NA	NA	6.6353e-06	0.6034	1.27617e-07	0.780839	1.99009e-06	0.696356	NA	NA	0.00154887	0.968462	0.000163619	0.991158	0.0010158	0.987925	NA	NA
IL10RB	6.1443e-06	0.00159111	4.52136	Heart_Left_Ventricle	2.87544e-07	0.000321503	5.13143	smultixcan	6.33453e-07	0.000434736	2.58204	NA	NA	NA	1	1	1	0	3	-4.50506	-0.519517	5.28224	0.278226	2.77821	0.76184	NA	NA	6.6353e-06	0.6034	1.27617e-07	0.780839	5.38113e-07	0.398508	NA	NA	0.00154887	0.968462	0.000163619	0.991158	0.000379634	0.949898	NA	NA
IL10RB	6.1443e-06	0.00159111	4.52136	Lung	2.951e-07	0.00062812	5.12655	Colon_Transverse	3.94704e-06	0.00210798	-4.61415	NA	NA	NA	1	1	1	0	3	-4.50506	-0.519517	5.28299	0.634383	-4.75443	-0.390244	NA	NA	6.6353e-06	0.6034	1.27095e-07	0.525831	1.99009e-06	0.696356	NA	NA	0.00154887	0.968462	0.000209104	0.972953	0.00125491	0.98695	NA	NA
IL10RB	6.1443e-06	0.00159111	4.52136	Lung	2.951e-07	0.00062812	5.12655	Lung	3.94704e-06	0.00165343	-4.61415	NA	NA	NA	1	1	1	0	3	-4.50506	-0.519517	5.28299	0.634383	-4.75443	-0.390244	NA	NA	6.6353e-06	0.6034	1.27095e-07	0.525831	1.99009e-06	0.696356	NA	NA	0.00154887	0.968462	0.000209104	0.972953	0.0010158	0.987925	NA	NA
IL10RB	6.1443e-06	0.00159111	4.52136	Lung	2.951e-07	0.00062812	5.12655	smultixcan	6.33453e-07	0.000434736	2.58204	NA	NA	NA	1	1	1	0	3	-4.50506	-0.519517	5.28299	0.634383	2.77821	0.76184	NA	NA	6.6353e-06	0.6034	1.27095e-07	0.525831	5.38113e-07	0.398508	NA	NA	0.00154887	0.968462	0.000209104	0.972953	0.000379634	0.949898	NA	NA
IL10RB	6.1443e-06	0.00159111	4.52136	Nerve_Tibial	3.37044e-08	4.08803e-05	5.52102	Colon_Transverse	3.94704e-06	0.00210798	-4.61415	NA	NA	NA	1	1	1	0	3	-4.50506	-0.519517	5.65541	-0.204125	-4.75443	-0.390244	NA	NA	6.6353e-06	0.6034	1.55476e-08	0.838256	1.99009e-06	0.696356	NA	NA	0.00154887	0.968462	2.23715e-05	0.999064	0.00125491	0.98695	NA	NA
IL10RB	6.1443e-06	0.00159111	4.52136	Nerve_Tibial	3.37044e-08	4.08803e-05	5.52102	Lung	3.94704e-06	0.00165343	-4.61415	NA	NA	NA	1	1	1	0	3	-4.50506	-0.519517	5.65541	-0.204125	-4.75443	-0.390244	NA	NA	6.6353e-06	0.6034	1.55476e-08	0.838256	1.99009e-06	0.696356	NA	NA	0.00154887	0.968462	2.23715e-05	0.999064	0.0010158	0.987925	NA	NA
IL10RB	6.1443e-06	0.00159111	4.52136	Nerve_Tibial	3.37044e-08	4.08803e-05	5.52102	smultixcan	6.33453e-07	0.000434736	2.58204	NA	NA	NA	1	1	1	0	3	-4.50506	-0.519517	5.65541	-0.204125	2.77821	0.76184	NA	NA	6.6353e-06	0.6034	1.55476e-08	0.838256	5.38113e-07	0.398508	NA	NA	0.00154887	0.968462	2.23715e-05	0.999064	0.000379634	0.949898	NA	NA
IL10RB	6.1443e-06	0.00159111	4.52136	Pancreas	1.68624e-05	0.00775466	4.30284	Colon_Transverse	3.94704e-06	0.00210798	-4.61415	NA	NA	NA	1	1	1	0	3	-4.50506	-0.519517	4.48116	0.264695	-4.75443	-0.390244	NA	NA	6.6353e-06	0.6034	7.42379e-06	0.791244	1.99009e-06	0.696356	NA	NA	0.00154887	0.968462	0.00366581	0.995289	0.00125491	0.98695	NA	NA
IL10RB	6.1443e-06	0.00159111	4.52136	Pancreas	1.68624e-05	0.00775466	4.30284	Lung	3.94704e-06	0.00165343	-4.61415	NA	NA	NA	1	1	1	0	3	-4.50506	-0.519517	4.48116	0.264695	-4.75443	-0.390244	NA	NA	6.6353e-06	0.6034	7.42379e-06	0.791244	1.99009e-06	0.696356	NA	NA	0.00154887	0.968462	0.00366581	0.995289	0.0010158	0.987925	NA	NA
IL10RB	6.1443e-06	0.00159111	4.52136	Pancreas	1.68624e-05	0.00775466	4.30284	smultixcan	6.33453e-07	0.000434736	2.58204	NA	NA	NA	1	1	1	0	3	-4.50506	-0.519517	4.48116	0.264695	2.77821	0.76184	NA	NA	6.6353e-06	0.6034	7.42379e-06	0.791244	5.38113e-07	0.398508	NA	NA	0.00154887	0.968462	0.00366581	0.995289	0.000379634	0.949898	NA	NA
IL10RB	6.1443e-06	0.00159111	4.52136	Skin_Sun_Exposed_Lower_leg	3.94704e-06	0.00370006	4.61415	Colon_Transverse	3.94704e-06	0.00210798	-4.61415	NA	NA	NA	1	1	1	0	3	-4.50506	-0.519517	4.75443	-0.110342	-4.75443	-0.390244	NA	NA	6.6353e-06	0.6034	1.99009e-06	0.912138	1.99009e-06	0.696356	NA	NA	0.00154887	0.968462	0.00202392	0.995751	0.00125491	0.98695	NA	NA
IL10RB	6.1443e-06	0.00159111	4.52136	Skin_Sun_Exposed_Lower_leg	3.94704e-06	0.00370006	4.61415	Lung	3.94704e-06	0.00165343	-4.61415	NA	NA	NA	1	1	1	0	3	-4.50506	-0.519517	4.75443	-0.110342	-4.75443	-0.390244	NA	NA	6.6353e-06	0.6034	1.99009e-06	0.912138	1.99009e-06	0.696356	NA	NA	0.00154887	0.968462	0.00202392	0.995751	0.0010158	0.987925	NA	NA
IL10RB	6.1443e-06	0.00159111	4.52136	Skin_Sun_Exposed_Lower_leg	3.94704e-06	0.00370006	4.61415	smultixcan	6.33453e-07	0.000434736	2.58204	NA	NA	NA	1	1	1	0	3	-4.50506	-0.519517	4.75443	-0.110342	2.77821	0.76184	NA	NA	6.6353e-06	0.6034	1.99009e-06	0.912138	5.38113e-07	0.398508	NA	NA	0.00154887	0.968462	0.00202392	0.995751	0.000379634	0.949898	NA	NA
IL10RB	6.1443e-06	0.00159111	4.52136	Spleen	1.03676e-05	0.00511167	4.40936	Colon_Transverse	3.94704e-06	0.00210798	-4.61415	NA	NA	NA	1	1	1	0	3	-4.50506	-0.519517	4.5805	0.703778	-4.75443	-0.390244	NA	NA	6.6353e-06	0.6034	4.63871e-06	0.481571	1.99009e-06	0.696356	NA	NA	0.00154887	0.968462	0.00283425	0.977659	0.00125491	0.98695	NA	NA
IL10RB	6.1443e-06	0.00159111	4.52136	Spleen	1.03676e-05	0.00511167	4.40936	Lung	3.94704e-06	0.00165343	-4.61415	NA	NA	NA	1	1	1	0	3	-4.50506	-0.519517	4.5805	0.703778	-4.75443	-0.390244	NA	NA	6.6353e-06	0.6034	4.63871e-06	0.481571	1.99009e-06	0.696356	NA	NA	0.00154887	0.968462	0.00283425	0.977659	0.0010158	0.987925	NA	NA
IL10RB	6.1443e-06	0.00159111	4.52136	Spleen	1.03676e-05	0.00511167	4.40936	smultixcan	6.33453e-07	0.000434736	2.58204	NA	NA	NA	1	1	1	0	3	-4.50506	-0.519517	4.5805	0.703778	2.77821	0.76184	NA	NA	6.6353e-06	0.6034	4.63871e-06	0.481571	5.38113e-07	0.398508	NA	NA	0.00154887	0.968462	0.00283425	0.977659	0.000379634	0.949898	NA	NA
IL10RB	6.1443e-06	0.00159111	4.52136	Stomach	3.94704e-06	0.00257544	4.61415	Colon_Transverse	3.94704e-06	0.00210798	-4.61415	NA	NA	NA	1	1	1	0	3	-4.50506	-0.519517	4.75443	0.0584775	-4.75443	-0.390244	NA	NA	6.6353e-06	0.6034	1.99009e-06	0.953368	1.99009e-06	0.696356	NA	NA	0.00154887	0.968462	0.00171451	0.998369	0.00125491	0.98695	NA	NA
IL10RB	6.1443e-06	0.00159111	4.52136	Stomach	3.94704e-06	0.00257544	4.61415	Lung	3.94704e-06	0.00165343	-4.61415	NA	NA	NA	1	1	1	0	3	-4.50506	-0.519517	4.75443	0.0584775	-4.75443	-0.390244	NA	NA	6.6353e-06	0.6034	1.99009e-06	0.953368	1.99009e-06	0.696356	NA	NA	0.00154887	0.968462	0.00171451	0.998369	0.0010158	0.987925	NA	NA
IL10RB	6.1443e-06	0.00159111	4.52136	Stomach	3.94704e-06	0.00257544	4.61415	smultixcan	6.33453e-07	0.000434736	2.58204	NA	NA	NA	1	1	1	0	3	-4.50506	-0.519517	4.75443	0.0584775	2.77821	0.76184	NA	NA	6.6353e-06	0.6034	1.99009e-06	0.953368	5.38113e-07	0.398508	NA	NA	0.00154887	0.968462	0.00171451	0.998369	0.000379634	0.949898	NA	NA
IL10RB	6.1443e-06	0.00159111	4.52136	Thyroid	1.61182e-06	0.00163612	4.79685	Colon_Transverse	3.94704e-06	0.00210798	-4.61415	NA	NA	NA	1	1	1	0	3	-4.50506	-0.519517	4.99756	0.688874	-4.75443	-0.390244	NA	NA	6.6353e-06	0.6034	5.80618e-07	0.490903	1.99009e-06	0.696356	NA	NA	0.00154887	0.968462	0.000562245	0.974681	0.00125491	0.98695	NA	NA
IL10RB	6.1443e-06	0.00159111	4.52136	Thyroid	1.61182e-06	0.00163612	4.79685	Lung	3.94704e-06	0.00165343	-4.61415	NA	NA	NA	1	1	1	0	3	-4.50506	-0.519517	4.99756	0.688874	-4.75443	-0.390244	NA	NA	6.6353e-06	0.6034	5.80618e-07	0.490903	1.99009e-06	0.696356	NA	NA	0.00154887	0.968462	0.000562245	0.974681	0.0010158	0.987925	NA	NA
IL10RB	6.1443e-06	0.00159111	4.52136	Thyroid	1.61182e-06	0.00163612	4.79685	smultixcan	6.33453e-07	0.000434736	2.58204	NA	NA	NA	1	1	1	0	3	-4.50506	-0.519517	4.99756	0.688874	2.77821	0.76184	NA	NA	6.6353e-06	0.6034	5.80618e-07	0.490903	5.38113e-07	0.398508	NA	NA	0.00154887	0.968462	0.000562245	0.974681	0.000379634	0.949898	NA	NA
IL10RB	6.1443e-06	0.00159111	4.52136	Whole_Blood	1.09289e-05	0.00690962	4.39793	Colon_Transverse	3.94704e-06	0.00210798	-4.61415	NA	NA	NA	1	1	1	0	3	-4.50506	-0.519517	4.59728	1.01168	-4.75443	-0.390244	NA	NA	6.6353e-06	0.6034	4.28036e-06	0.311691	1.99009e-06	0.696356	NA	NA	0.00154887	0.968462	0.00278727	0.929403	0.00125491	0.98695	NA	NA
IL10RB	6.1443e-06	0.00159111	4.52136	Whole_Blood	1.09289e-05	0.00690962	4.39793	Lung	3.94704e-06	0.00165343	-4.61415	NA	NA	NA	1	1	1	0	3	-4.50506	-0.519517	4.59728	1.01168	-4.75443	-0.390244	NA	NA	6.6353e-06	0.6034	4.28036e-06	0.311691	1.99009e-06	0.696356	NA	NA	0.00154887	0.968462	0.00278727	0.929403	0.0010158	0.987925	NA	NA
IL10RB	6.1443e-06	0.00159111	4.52136	Whole_Blood	1.09289e-05	0.00690962	4.39793	smultixcan	6.33453e-07	0.000434736	2.58204	NA	NA	NA	1	1	1	0	3	-4.50506	-0.519517	4.59728	1.01168	2.77821	0.76184	NA	NA	6.6353e-06	0.6034	4.28036e-06	0.311691	5.38113e-07	0.398508	NA	NA	0.00154887	0.968462	0.00278727	0.929403	0.000379634	0.949898	NA	NA
IL10RB	6.1443e-06	0.00159111	4.52136	smultixcan	4.16484e-10	3.12248e-07	4.33398	Colon_Transverse	3.94704e-06	0.00210798	-4.61415	NA	NA	NA	1	1	1	0	3	-4.50506	-0.519517	4.50221	0.40076	-4.75443	-0.390244	NA	NA	6.6353e-06	0.6034	1.2859e-10	0.923936	1.99009e-06	0.696356	NA	NA	0.00154887	0.968462	9.68102e-08	0.994674	0.00125491	0.98695	NA	NA
IL10RB	6.1443e-06	0.00159111	4.52136	smultixcan	4.16484e-10	3.12248e-07	4.33398	Lung	3.94704e-06	0.00165343	-4.61415	NA	NA	NA	1	1	1	0	3	-4.50506	-0.519517	4.50221	0.40076	-4.75443	-0.390244	NA	NA	6.6353e-06	0.6034	1.2859e-10	0.923936	1.99009e-06	0.696356	NA	NA	0.00154887	0.968462	9.68102e-08	0.994674	0.0010158	0.987925	NA	NA
IL10RB	6.1443e-06	0.00159111	4.52136	smultixcan	4.16484e-10	3.12248e-07	4.33398	smultixcan	6.33453e-07	0.000434736	2.58204	NA	NA	NA	1	1	1	0	3	-4.50506	-0.519517	4.50221	0.40076	2.77821	0.76184	NA	NA	6.6353e-06	0.6034	1.2859e-10	0.923936	5.38113e-07	0.398508	NA	NA	0.00154887	0.968462	9.68102e-08	0.994674	0.000379634	0.949898	NA	NA
RASIP1	9.8621e-06	0.0023813	4.42018	Minor_Salivary_Gland	4.68625e-08	6.63982e-05	-5.46282	Adipose_Subcutaneous	2.70462e-07	0.000198184	-5.14295	NA	NA	NA	1	1	1	0	3	3.78896	-3.36703	-4.88792	3.4	-4.66873	2.84158	NA	NA	0.00015128	0.00075983	1.01906e-06	0.000673858	3.03075e-06	0.004489	NA	NA	0.0210783	0.35858	0.00092633	0.487027	0.00147199	0.600039	NA	NA
RASIP1	9.8621e-06	0.0023813	4.42018	Minor_Salivary_Gland	4.68625e-08	6.63982e-05	-5.46282	Adrenal_Gland	5.51707e-07	0.000652968	-5.0074	NA	NA	NA	1	1	1	0	3	3.78896	-3.36703	-4.88792	3.4	-4.5434	2.77327	NA	NA	0.00015128	0.00075983	1.01906e-06	0.000673858	5.5353e-06	0.00554958	NA	NA	0.0210783	0.35858	0.00092633	0.487027	0.00392733	0.576458	NA	NA
RASIP1	9.8621e-06	0.0023813	4.42018	Minor_Salivary_Gland	4.68625e-08	6.63982e-05	-5.46282	Artery_Aorta	2.70462e-07	0.000274658	-5.14295	NA	NA	NA	1	1	1	0	3	3.78896	-3.36703	-4.88792	3.4	-4.66873	2.84158	NA	NA	0.00015128	0.00075983	1.01906e-06	0.000673858	3.03075e-06	0.004489	NA	NA	0.0210783	0.35858	0.00092633	0.487027	0.00213305	0.621519	NA	NA
RASIP1	9.8621e-06	0.0023813	4.42018	Minor_Salivary_Gland	4.68625e-08	6.63982e-05	-5.46282	Artery_Tibial	2.70462e-07	0.000320597	-5.14295	NA	NA	NA	1	1	1	0	3	3.78896	-3.36703	-4.88792	3.4	-4.66873	2.84158	NA	NA	0.00015128	0.00075983	1.01906e-06	0.000673858	3.03075e-06	0.004489	NA	NA	0.0210783	0.35858	0.00092633	0.487027	0.00211578	0.598955	NA	NA
RASIP1	9.8621e-06	0.0023813	4.42018	Minor_Salivary_Gland	4.68625e-08	6.63982e-05	-5.46282	Brain_Amygdala	2.70462e-07	0.000278831	-5.14295	NA	NA	NA	1	1	1	0	3	3.78896	-3.36703	-4.88792	3.4	-4.66873	2.84158	NA	NA	0.00015128	0.00075983	1.01906e-06	0.000673858	3.03075e-06	0.004489	NA	NA	0.0210783	0.35858	0.00092633	0.487027	0.00194266	0.669458	NA	NA
RASIP1	9.8621e-06	0.0023813	4.42018	Minor_Salivary_Gland	4.68625e-08	6.63982e-05	-5.46282	Brain_Cerebellar_Hemisphere	2.70462e-07	0.000297179	-5.14295	NA	NA	NA	1	1	1	0	3	3.78896	-3.36703	-4.88792	3.4	-4.66873	2.84158	NA	NA	0.00015128	0.00075983	1.01906e-06	0.000673858	3.03075e-06	0.004489	NA	NA	0.0210783	0.35858	0.00092633	0.487027	0.00203963	0.63597	NA	NA
RASIP1	9.8621e-06	0.0023813	4.42018	Minor_Salivary_Gland	4.68625e-08	6.63982e-05	-5.46282	Brain_Cortex	2.70462e-07	0.000350544	-5.14295	NA	NA	NA	1	1	1	0	3	3.78896	-3.36703	-4.88792	3.4	-4.66873	2.84158	NA	NA	0.00015128	0.00075983	1.01906e-06	0.000673858	3.03075e-06	0.004489	NA	NA	0.0210783	0.35858	0.00092633	0.487027	0.00211773	0.663549	NA	NA
RASIP1	9.8621e-06	0.0023813	4.42018	Minor_Salivary_Gland	4.68625e-08	6.63982e-05	-5.46282	Brain_Frontal_Cortex_BA9	2.70462e-07	0.000415514	-5.14295	NA	NA	NA	1	1	1	0	3	3.78896	-3.36703	-4.88792	3.4	-4.66873	2.84158	NA	NA	0.00015128	0.00075983	1.01906e-06	0.000673858	3.03075e-06	0.004489	NA	NA	0.0210783	0.35858	0.00092633	0.487027	0.00279256	0.663625	NA	NA
RASIP1	9.8621e-06	0.0023813	4.42018	Minor_Salivary_Gland	4.68625e-08	6.63982e-05	-5.46282	Brain_Hippocampus	2.70462e-07	0.000405519	-5.14295	NA	NA	NA	1	1	1	0	3	3.78896	-3.36703	-4.88792	3.4	-4.66873	2.84158	NA	NA	0.00015128	0.00075983	1.01906e-06	0.000673858	3.03075e-06	0.004489	NA	NA	0.0210783	0.35858	0.00092633	0.487027	0.00262026	0.665946	NA	NA
RASIP1	9.8621e-06	0.0023813	4.42018	Minor_Salivary_Gland	4.68625e-08	6.63982e-05	-5.46282	Breast_Mammary_Tissue	2.70462e-07	0.000247117	-5.14295	NA	NA	NA	1	1	1	0	3	3.78896	-3.36703	-4.88792	3.4	-4.66873	2.84158	NA	NA	0.00015128	0.00075983	1.01906e-06	0.000673858	3.03075e-06	0.004489	NA	NA	0.0210783	0.35858	0.00092633	0.487027	0.00174542	0.675797	NA	NA
RASIP1	9.8621e-06	0.0023813	4.42018	Minor_Salivary_Gland	4.68625e-08	6.63982e-05	-5.46282	Esophagus_Gastroesophageal_Junction	2.70462e-07	0.00028751	-5.14295	NA	NA	NA	1	1	1	0	3	3.78896	-3.36703	-4.88792	3.4	-4.66873	2.84158	NA	NA	0.00015128	0.00075983	1.01906e-06	0.000673858	3.03075e-06	0.004489	NA	NA	0.0210783	0.35858	0.00092633	0.487027	0.0024376	0.684819	NA	NA
RASIP1	9.8621e-06	0.0023813	4.42018	Minor_Salivary_Gland	4.68625e-08	6.63982e-05	-5.46282	Esophagus_Mucosa	2.70462e-07	0.000210989	-5.14295	NA	NA	NA	1	1	1	0	3	3.78896	-3.36703	-4.88792	3.4	-4.66873	2.84158	NA	NA	0.00015128	0.00075983	1.01906e-06	0.000673858	3.03075e-06	0.004489	NA	NA	0.0210783	0.35858	0.00092633	0.487027	0.00144967	0.603884	NA	NA
RASIP1	9.8621e-06	0.0023813	4.42018	Minor_Salivary_Gland	4.68625e-08	6.63982e-05	-5.46282	Esophagus_Muscularis	2.70462e-07	0.000304714	-5.14295	NA	NA	NA	1	1	1	0	3	3.78896	-3.36703	-4.88792	3.4	-4.66873	2.84158	NA	NA	0.00015128	0.00075983	1.01906e-06	0.000673858	3.03075e-06	0.004489	NA	NA	0.0210783	0.35858	0.00092633	0.487027	0.00213424	0.663512	NA	NA
RASIP1	9.8621e-06	0.0023813	4.42018	Minor_Salivary_Gland	4.68625e-08	6.63982e-05	-5.46282	Kidney_Cortex	2.70462e-07	0.000246742	-5.14295	NA	NA	NA	1	1	1	0	3	3.78896	-3.36703	-4.88792	3.4	-4.66873	2.84158	NA	NA	0.00015128	0.00075983	1.01906e-06	0.000673858	3.03075e-06	0.004489	NA	NA	0.0210783	0.35858	0.00092633	0.487027	0.00158003	0.628633	NA	NA
RASIP1	9.8621e-06	0.0023813	4.42018	Minor_Salivary_Gland	4.68625e-08	6.63982e-05	-5.46282	Muscle_Skeletal	2.70462e-07	0.000261079	-5.14295	NA	NA	NA	1	1	1	0	3	3.78896	-3.36703	-4.88792	3.4	-4.66873	2.84158	NA	NA	0.00015128	0.00075983	1.01906e-06	0.000673858	3.03075e-06	0.004489	NA	NA	0.0210783	0.35858	0.00092633	0.487027	0.00210973	0.71876	NA	NA
RASIP1	9.8621e-06	0.0023813	4.42018	Minor_Salivary_Gland	4.68625e-08	6.63982e-05	-5.46282	Nerve_Tibial	2.70462e-07	0.00031302	-5.14295	NA	NA	NA	1	1	1	0	3	3.78896	-3.36703	-4.88792	3.4	-4.66873	2.84158	NA	NA	0.00015128	0.00075983	1.01906e-06	0.000673858	3.03075e-06	0.004489	NA	NA	0.0210783	0.35858	0.00092633	0.487027	0.00175619	0.629275	NA	NA
RASIP1	9.8621e-06	0.0023813	4.42018	Minor_Salivary_Gland	4.68625e-08	6.63982e-05	-5.46282	Ovary	5.73216e-07	0.000621011	-5.00003	NA	NA	NA	1	1	1	0	3	3.78896	-3.36703	-4.88792	3.4	-4.53673	2.76915	NA	NA	0.00015128	0.00075983	1.01906e-06	0.000673858	5.71327e-06	0.00562028	NA	NA	0.0210783	0.35858	0.00092633	0.487027	0.00346156	0.629724	NA	NA
RASIP1	9.8621e-06	0.0023813	4.42018	Minor_Salivary_Gland	4.68625e-08	6.63982e-05	-5.46282	Pancreas	2.70462e-07	0.000337394	-5.14295	NA	NA	NA	1	1	1	0	3	3.78896	-3.36703	-4.88792	3.4	-4.66873	2.84158	NA	NA	0.00015128	0.00075983	1.01906e-06	0.000673858	3.03075e-06	0.004489	NA	NA	0.0210783	0.35858	0.00092633	0.487027	0.00199693	0.618191	NA	NA
RASIP1	9.8621e-06	0.0023813	4.42018	Minor_Salivary_Gland	4.68625e-08	6.63982e-05	-5.46282	Pituitary	2.70462e-07	0.000296606	-5.14295	NA	NA	NA	1	1	1	0	3	3.78896	-3.36703	-4.88792	3.4	-4.66873	2.84158	NA	NA	0.00015128	0.00075983	1.01906e-06	0.000673858	3.03075e-06	0.004489	NA	NA	0.0210783	0.35858	0.00092633	0.487027	0.00193442	0.671769	NA	NA
RASIP1	9.8621e-06	0.0023813	4.42018	Minor_Salivary_Gland	4.68625e-08	6.63982e-05	-5.46282	Spleen	2.70462e-07	0.000297778	-5.14295	NA	NA	NA	1	1	1	0	3	3.78896	-3.36703	-4.88792	3.4	-4.66873	2.84158	NA	NA	0.00015128	0.00075983	1.01906e-06	0.000673858	3.03075e-06	0.004489	NA	NA	0.0210783	0.35858	0.00092633	0.487027	0.00181061	0.59211	NA	NA
RASIP1	9.8621e-06	0.0023813	4.42018	Minor_Salivary_Gland	4.68625e-08	6.63982e-05	-5.46282	Testis	2.70462e-07	0.000415445	-5.14295	NA	NA	NA	1	1	1	0	3	3.78896	-3.36703	-4.88792	3.4	-4.66873	2.84158	NA	NA	0.00015128	0.00075983	1.01906e-06	0.000673858	3.03075e-06	0.004489	NA	NA	0.0210783	0.35858	0.00092633	0.487027	0.00245597	0.597024	NA	NA
RASIP1	9.8621e-06	0.0023813	4.42018	Minor_Salivary_Gland	4.68625e-08	6.63982e-05	-5.46282	Vagina	2.70462e-07	0.000271418	-5.14295	NA	NA	NA	1	1	1	0	3	3.78896	-3.36703	-4.88792	3.4	-4.66873	2.84158	NA	NA	0.00015128	0.00075983	1.01906e-06	0.000673858	3.03075e-06	0.004489	NA	NA	0.0210783	0.35858	0.00092633	0.487027	0.00213416	0.625826	NA	NA
RASIP1	9.8621e-06	0.0023813	4.42018	Minor_Salivary_Gland	4.68625e-08	6.63982e-05	-5.46282	smultixcan	5.87293e-07	0.000415853	-4.47066	NA	NA	NA	1	1	1	0	3	3.78896	-3.36703	-4.88792	3.4	-4.05	2.51426	NA	NA	0.00015128	0.00075983	1.01906e-06	0.000673858	7.40874e-06	0.0111375	NA	NA	0.0210783	0.35858	0.00092633	0.487027	0.003296	0.680142	NA	NA
RASIP1	9.8621e-06	0.0023813	4.42018	Ovary	4.68625e-08	4.09434e-05	-5.46282	Adipose_Subcutaneous	2.70462e-07	0.000198184	-5.14295	NA	NA	NA	1	1	1	0	3	3.78896	-3.36703	-4.88792	3.4	-4.66873	2.84158	NA	NA	0.00015128	0.00075983	1.01906e-06	0.000673858	3.03075e-06	0.004489	NA	NA	0.0210783	0.35858	0.000600331	0.683318	0.00147199	0.600039	NA	NA
RASIP1	9.8621e-06	0.0023813	4.42018	Ovary	4.68625e-08	4.09434e-05	-5.46282	Adrenal_Gland	5.51707e-07	0.000652968	-5.0074	NA	NA	NA	1	1	1	0	3	3.78896	-3.36703	-4.88792	3.4	-4.5434	2.77327	NA	NA	0.00015128	0.00075983	1.01906e-06	0.000673858	5.5353e-06	0.00554958	NA	NA	0.0210783	0.35858	0.000600331	0.683318	0.00392733	0.576458	NA	NA
RASIP1	9.8621e-06	0.0023813	4.42018	Ovary	4.68625e-08	4.09434e-05	-5.46282	Artery_Aorta	2.70462e-07	0.000274658	-5.14295	NA	NA	NA	1	1	1	0	3	3.78896	-3.36703	-4.88792	3.4	-4.66873	2.84158	NA	NA	0.00015128	0.00075983	1.01906e-06	0.000673858	3.03075e-06	0.004489	NA	NA	0.0210783	0.35858	0.000600331	0.683318	0.00213305	0.621519	NA	NA
RASIP1	9.8621e-06	0.0023813	4.42018	Ovary	4.68625e-08	4.09434e-05	-5.46282	Artery_Tibial	2.70462e-07	0.000320597	-5.14295	NA	NA	NA	1	1	1	0	3	3.78896	-3.36703	-4.88792	3.4	-4.66873	2.84158	NA	NA	0.00015128	0.00075983	1.01906e-06	0.000673858	3.03075e-06	0.004489	NA	NA	0.0210783	0.35858	0.000600331	0.683318	0.00211578	0.598955	NA	NA
RASIP1	9.8621e-06	0.0023813	4.42018	Ovary	4.68625e-08	4.09434e-05	-5.46282	Brain_Amygdala	2.70462e-07	0.000278831	-5.14295	NA	NA	NA	1	1	1	0	3	3.78896	-3.36703	-4.88792	3.4	-4.66873	2.84158	NA	NA	0.00015128	0.00075983	1.01906e-06	0.000673858	3.03075e-06	0.004489	NA	NA	0.0210783	0.35858	0.000600331	0.683318	0.00194266	0.669458	NA	NA
RASIP1	9.8621e-06	0.0023813	4.42018	Ovary	4.68625e-08	4.09434e-05	-5.46282	Brain_Cerebellar_Hemisphere	2.70462e-07	0.000297179	-5.14295	NA	NA	NA	1	1	1	0	3	3.78896	-3.36703	-4.88792	3.4	-4.66873	2.84158	NA	NA	0.00015128	0.00075983	1.01906e-06	0.000673858	3.03075e-06	0.004489	NA	NA	0.0210783	0.35858	0.000600331	0.683318	0.00203963	0.63597	NA	NA
RASIP1	9.8621e-06	0.0023813	4.42018	Ovary	4.68625e-08	4.09434e-05	-5.46282	Brain_Cortex	2.70462e-07	0.000350544	-5.14295	NA	NA	NA	1	1	1	0	3	3.78896	-3.36703	-4.88792	3.4	-4.66873	2.84158	NA	NA	0.00015128	0.00075983	1.01906e-06	0.000673858	3.03075e-06	0.004489	NA	NA	0.0210783	0.35858	0.000600331	0.683318	0.00211773	0.663549	NA	NA
RASIP1	9.8621e-06	0.0023813	4.42018	Ovary	4.68625e-08	4.09434e-05	-5.46282	Brain_Frontal_Cortex_BA9	2.70462e-07	0.000415514	-5.14295	NA	NA	NA	1	1	1	0	3	3.78896	-3.36703	-4.88792	3.4	-4.66873	2.84158	NA	NA	0.00015128	0.00075983	1.01906e-06	0.000673858	3.03075e-06	0.004489	NA	NA	0.0210783	0.35858	0.000600331	0.683318	0.00279256	0.663625	NA	NA
RASIP1	9.8621e-06	0.0023813	4.42018	Ovary	4.68625e-08	4.09434e-05	-5.46282	Brain_Hippocampus	2.70462e-07	0.000405519	-5.14295	NA	NA	NA	1	1	1	0	3	3.78896	-3.36703	-4.88792	3.4	-4.66873	2.84158	NA	NA	0.00015128	0.00075983	1.01906e-06	0.000673858	3.03075e-06	0.004489	NA	NA	0.0210783	0.35858	0.000600331	0.683318	0.00262026	0.665946	NA	NA
RASIP1	9.8621e-06	0.0023813	4.42018	Ovary	4.68625e-08	4.09434e-05	-5.46282	Breast_Mammary_Tissue	2.70462e-07	0.000247117	-5.14295	NA	NA	NA	1	1	1	0	3	3.78896	-3.36703	-4.88792	3.4	-4.66873	2.84158	NA	NA	0.00015128	0.00075983	1.01906e-06	0.000673858	3.03075e-06	0.004489	NA	NA	0.0210783	0.35858	0.000600331	0.683318	0.00174542	0.675797	NA	NA
RASIP1	9.8621e-06	0.0023813	4.42018	Ovary	4.68625e-08	4.09434e-05	-5.46282	Esophagus_Gastroesophageal_Junction	2.70462e-07	0.00028751	-5.14295	NA	NA	NA	1	1	1	0	3	3.78896	-3.36703	-4.88792	3.4	-4.66873	2.84158	NA	NA	0.00015128	0.00075983	1.01906e-06	0.000673858	3.03075e-06	0.004489	NA	NA	0.0210783	0.35858	0.000600331	0.683318	0.0024376	0.684819	NA	NA
RASIP1	9.8621e-06	0.0023813	4.42018	Ovary	4.68625e-08	4.09434e-05	-5.46282	Esophagus_Mucosa	2.70462e-07	0.000210989	-5.14295	NA	NA	NA	1	1	1	0	3	3.78896	-3.36703	-4.88792	3.4	-4.66873	2.84158	NA	NA	0.00015128	0.00075983	1.01906e-06	0.000673858	3.03075e-06	0.004489	NA	NA	0.0210783	0.35858	0.000600331	0.683318	0.00144967	0.603884	NA	NA
RASIP1	9.8621e-06	0.0023813	4.42018	Ovary	4.68625e-08	4.09434e-05	-5.46282	Esophagus_Muscularis	2.70462e-07	0.000304714	-5.14295	NA	NA	NA	1	1	1	0	3	3.78896	-3.36703	-4.88792	3.4	-4.66873	2.84158	NA	NA	0.00015128	0.00075983	1.01906e-06	0.000673858	3.03075e-06	0.004489	NA	NA	0.0210783	0.35858	0.000600331	0.683318	0.00213424	0.663512	NA	NA
RASIP1	9.8621e-06	0.0023813	4.42018	Ovary	4.68625e-08	4.09434e-05	-5.46282	Kidney_Cortex	2.70462e-07	0.000246742	-5.14295	NA	NA	NA	1	1	1	0	3	3.78896	-3.36703	-4.88792	3.4	-4.66873	2.84158	NA	NA	0.00015128	0.00075983	1.01906e-06	0.000673858	3.03075e-06	0.004489	NA	NA	0.0210783	0.35858	0.000600331	0.683318	0.00158003	0.628633	NA	NA
RASIP1	9.8621e-06	0.0023813	4.42018	Ovary	4.68625e-08	4.09434e-05	-5.46282	Muscle_Skeletal	2.70462e-07	0.000261079	-5.14295	NA	NA	NA	1	1	1	0	3	3.78896	-3.36703	-4.88792	3.4	-4.66873	2.84158	NA	NA	0.00015128	0.00075983	1.01906e-06	0.000673858	3.03075e-06	0.004489	NA	NA	0.0210783	0.35858	0.000600331	0.683318	0.00210973	0.71876	NA	NA
RASIP1	9.8621e-06	0.0023813	4.42018	Ovary	4.68625e-08	4.09434e-05	-5.46282	Nerve_Tibial	2.70462e-07	0.00031302	-5.14295	NA	NA	NA	1	1	1	0	3	3.78896	-3.36703	-4.88792	3.4	-4.66873	2.84158	NA	NA	0.00015128	0.00075983	1.01906e-06	0.000673858	3.03075e-06	0.004489	NA	NA	0.0210783	0.35858	0.000600331	0.683318	0.00175619	0.629275	NA	NA
RASIP1	9.8621e-06	0.0023813	4.42018	Ovary	4.68625e-08	4.09434e-05	-5.46282	Ovary	5.73216e-07	0.000621011	-5.00003	NA	NA	NA	1	1	1	0	3	3.78896	-3.36703	-4.88792	3.4	-4.53673	2.76915	NA	NA	0.00015128	0.00075983	1.01906e-06	0.000673858	5.71327e-06	0.00562028	NA	NA	0.0210783	0.35858	0.000600331	0.683318	0.00346156	0.629724	NA	NA
RASIP1	9.8621e-06	0.0023813	4.42018	Ovary	4.68625e-08	4.09434e-05	-5.46282	Pancreas	2.70462e-07	0.000337394	-5.14295	NA	NA	NA	1	1	1	0	3	3.78896	-3.36703	-4.88792	3.4	-4.66873	2.84158	NA	NA	0.00015128	0.00075983	1.01906e-06	0.000673858	3.03075e-06	0.004489	NA	NA	0.0210783	0.35858	0.000600331	0.683318	0.00199693	0.618191	NA	NA
RASIP1	9.8621e-06	0.0023813	4.42018	Ovary	4.68625e-08	4.09434e-05	-5.46282	Pituitary	2.70462e-07	0.000296606	-5.14295	NA	NA	NA	1	1	1	0	3	3.78896	-3.36703	-4.88792	3.4	-4.66873	2.84158	NA	NA	0.00015128	0.00075983	1.01906e-06	0.000673858	3.03075e-06	0.004489	NA	NA	0.0210783	0.35858	0.000600331	0.683318	0.00193442	0.671769	NA	NA
RASIP1	9.8621e-06	0.0023813	4.42018	Ovary	4.68625e-08	4.09434e-05	-5.46282	Spleen	2.70462e-07	0.000297778	-5.14295	NA	NA	NA	1	1	1	0	3	3.78896	-3.36703	-4.88792	3.4	-4.66873	2.84158	NA	NA	0.00015128	0.00075983	1.01906e-06	0.000673858	3.03075e-06	0.004489	NA	NA	0.0210783	0.35858	0.000600331	0.683318	0.00181061	0.59211	NA	NA
RASIP1	9.8621e-06	0.0023813	4.42018	Ovary	4.68625e-08	4.09434e-05	-5.46282	Testis	2.70462e-07	0.000415445	-5.14295	NA	NA	NA	1	1	1	0	3	3.78896	-3.36703	-4.88792	3.4	-4.66873	2.84158	NA	NA	0.00015128	0.00075983	1.01906e-06	0.000673858	3.03075e-06	0.004489	NA	NA	0.0210783	0.35858	0.000600331	0.683318	0.00245597	0.597024	NA	NA
RASIP1	9.8621e-06	0.0023813	4.42018	Ovary	4.68625e-08	4.09434e-05	-5.46282	Vagina	2.70462e-07	0.000271418	-5.14295	NA	NA	NA	1	1	1	0	3	3.78896	-3.36703	-4.88792	3.4	-4.66873	2.84158	NA	NA	0.00015128	0.00075983	1.01906e-06	0.000673858	3.03075e-06	0.004489	NA	NA	0.0210783	0.35858	0.000600331	0.683318	0.00213416	0.625826	NA	NA
RASIP1	9.8621e-06	0.0023813	4.42018	Ovary	4.68625e-08	4.09434e-05	-5.46282	smultixcan	5.87293e-07	0.000415853	-4.47066	NA	NA	NA	1	1	1	0	3	3.78896	-3.36703	-4.88792	3.4	-4.05	2.51426	NA	NA	0.00015128	0.00075983	1.01906e-06	0.000673858	7.40874e-06	0.0111375	NA	NA	0.0210783	0.35858	0.000600331	0.683318	0.003296	0.680142	NA	NA
RASIP1	9.8621e-06	0.0023813	4.42018	smultixcan	2.8147e-05	0.00611973	-1.41028	Adipose_Subcutaneous	2.70462e-07	0.000198184	-5.14295	NA	NA	NA	1	1	1	0	3	3.78896	-3.36703	-1.54893	2.05879	-4.66873	2.84158	NA	NA	0.00015128	0.00075983	0.000998802	0.00156395	3.03075e-06	0.004489	NA	NA	0.0210783	0.35858	0.0800944	0.438669	0.00147199	0.600039	NA	NA
RASIP1	9.8621e-06	0.0023813	4.42018	smultixcan	2.8147e-05	0.00611973	-1.41028	Adrenal_Gland	5.51707e-07	0.000652968	-5.0074	NA	NA	NA	1	1	1	0	3	3.78896	-3.36703	-1.54893	2.05879	-4.5434	2.77327	NA	NA	0.00015128	0.00075983	0.000998802	0.00156395	5.5353e-06	0.00554958	NA	NA	0.0210783	0.35858	0.0800944	0.438669	0.00392733	0.576458	NA	NA
RASIP1	9.8621e-06	0.0023813	4.42018	smultixcan	2.8147e-05	0.00611973	-1.41028	Artery_Aorta	2.70462e-07	0.000274658	-5.14295	NA	NA	NA	1	1	1	0	3	3.78896	-3.36703	-1.54893	2.05879	-4.66873	2.84158	NA	NA	0.00015128	0.00075983	0.000998802	0.00156395	3.03075e-06	0.004489	NA	NA	0.0210783	0.35858	0.0800944	0.438669	0.00213305	0.621519	NA	NA
RASIP1	9.8621e-06	0.0023813	4.42018	smultixcan	2.8147e-05	0.00611973	-1.41028	Artery_Tibial	2.70462e-07	0.000320597	-5.14295	NA	NA	NA	1	1	1	0	3	3.78896	-3.36703	-1.54893	2.05879	-4.66873	2.84158	NA	NA	0.00015128	0.00075983	0.000998802	0.00156395	3.03075e-06	0.004489	NA	NA	0.0210783	0.35858	0.0800944	0.438669	0.00211578	0.598955	NA	NA
RASIP1	9.8621e-06	0.0023813	4.42018	smultixcan	2.8147e-05	0.00611973	-1.41028	Brain_Amygdala	2.70462e-07	0.000278831	-5.14295	NA	NA	NA	1	1	1	0	3	3.78896	-3.36703	-1.54893	2.05879	-4.66873	2.84158	NA	NA	0.00015128	0.00075983	0.000998802	0.00156395	3.03075e-06	0.004489	NA	NA	0.0210783	0.35858	0.0800944	0.438669	0.00194266	0.669458	NA	NA
RASIP1	9.8621e-06	0.0023813	4.42018	smultixcan	2.8147e-05	0.00611973	-1.41028	Brain_Cerebellar_Hemisphere	2.70462e-07	0.000297179	-5.14295	NA	NA	NA	1	1	1	0	3	3.78896	-3.36703	-1.54893	2.05879	-4.66873	2.84158	NA	NA	0.00015128	0.00075983	0.000998802	0.00156395	3.03075e-06	0.004489	NA	NA	0.0210783	0.35858	0.0800944	0.438669	0.00203963	0.63597	NA	NA
RASIP1	9.8621e-06	0.0023813	4.42018	smultixcan	2.8147e-05	0.00611973	-1.41028	Brain_Cortex	2.70462e-07	0.000350544	-5.14295	NA	NA	NA	1	1	1	0	3	3.78896	-3.36703	-1.54893	2.05879	-4.66873	2.84158	NA	NA	0.00015128	0.00075983	0.000998802	0.00156395	3.03075e-06	0.004489	NA	NA	0.0210783	0.35858	0.0800944	0.438669	0.00211773	0.663549	NA	NA
RASIP1	9.8621e-06	0.0023813	4.42018	smultixcan	2.8147e-05	0.00611973	-1.41028	Brain_Frontal_Cortex_BA9	2.70462e-07	0.000415514	-5.14295	NA	NA	NA	1	1	1	0	3	3.78896	-3.36703	-1.54893	2.05879	-4.66873	2.84158	NA	NA	0.00015128	0.00075983	0.000998802	0.00156395	3.03075e-06	0.004489	NA	NA	0.0210783	0.35858	0.0800944	0.438669	0.00279256	0.663625	NA	NA
RASIP1	9.8621e-06	0.0023813	4.42018	smultixcan	2.8147e-05	0.00611973	-1.41028	Brain_Hippocampus	2.70462e-07	0.000405519	-5.14295	NA	NA	NA	1	1	1	0	3	3.78896	-3.36703	-1.54893	2.05879	-4.66873	2.84158	NA	NA	0.00015128	0.00075983	0.000998802	0.00156395	3.03075e-06	0.004489	NA	NA	0.0210783	0.35858	0.0800944	0.438669	0.00262026	0.665946	NA	NA
RASIP1	9.8621e-06	0.0023813	4.42018	smultixcan	2.8147e-05	0.00611973	-1.41028	Breast_Mammary_Tissue	2.70462e-07	0.000247117	-5.14295	NA	NA	NA	1	1	1	0	3	3.78896	-3.36703	-1.54893	2.05879	-4.66873	2.84158	NA	NA	0.00015128	0.00075983	0.000998802	0.00156395	3.03075e-06	0.004489	NA	NA	0.0210783	0.35858	0.0800944	0.438669	0.00174542	0.675797	NA	NA
RASIP1	9.8621e-06	0.0023813	4.42018	smultixcan	2.8147e-05	0.00611973	-1.41028	Esophagus_Gastroesophageal_Junction	2.70462e-07	0.00028751	-5.14295	NA	NA	NA	1	1	1	0	3	3.78896	-3.36703	-1.54893	2.05879	-4.66873	2.84158	NA	NA	0.00015128	0.00075983	0.000998802	0.00156395	3.03075e-06	0.004489	NA	NA	0.0210783	0.35858	0.0800944	0.438669	0.0024376	0.684819	NA	NA
RASIP1	9.8621e-06	0.0023813	4.42018	smultixcan	2.8147e-05	0.00611973	-1.41028	Esophagus_Mucosa	2.70462e-07	0.000210989	-5.14295	NA	NA	NA	1	1	1	0	3	3.78896	-3.36703	-1.54893	2.05879	-4.66873	2.84158	NA	NA	0.00015128	0.00075983	0.000998802	0.00156395	3.03075e-06	0.004489	NA	NA	0.0210783	0.35858	0.0800944	0.438669	0.00144967	0.603884	NA	NA
RASIP1	9.8621e-06	0.0023813	4.42018	smultixcan	2.8147e-05	0.00611973	-1.41028	Esophagus_Muscularis	2.70462e-07	0.000304714	-5.14295	NA	NA	NA	1	1	1	0	3	3.78896	-3.36703	-1.54893	2.05879	-4.66873	2.84158	NA	NA	0.00015128	0.00075983	0.000998802	0.00156395	3.03075e-06	0.004489	NA	NA	0.0210783	0.35858	0.0800944	0.438669	0.00213424	0.663512	NA	NA
RASIP1	9.8621e-06	0.0023813	4.42018	smultixcan	2.8147e-05	0.00611973	-1.41028	Kidney_Cortex	2.70462e-07	0.000246742	-5.14295	NA	NA	NA	1	1	1	0	3	3.78896	-3.36703	-1.54893	2.05879	-4.66873	2.84158	NA	NA	0.00015128	0.00075983	0.000998802	0.00156395	3.03075e-06	0.004489	NA	NA	0.0210783	0.35858	0.0800944	0.438669	0.00158003	0.628633	NA	NA
RASIP1	9.8621e-06	0.0023813	4.42018	smultixcan	2.8147e-05	0.00611973	-1.41028	Muscle_Skeletal	2.70462e-07	0.000261079	-5.14295	NA	NA	NA	1	1	1	0	3	3.78896	-3.36703	-1.54893	2.05879	-4.66873	2.84158	NA	NA	0.00015128	0.00075983	0.000998802	0.00156395	3.03075e-06	0.004489	NA	NA	0.0210783	0.35858	0.0800944	0.438669	0.00210973	0.71876	NA	NA
RASIP1	9.8621e-06	0.0023813	4.42018	smultixcan	2.8147e-05	0.00611973	-1.41028	Nerve_Tibial	2.70462e-07	0.00031302	-5.14295	NA	NA	NA	1	1	1	0	3	3.78896	-3.36703	-1.54893	2.05879	-4.66873	2.84158	NA	NA	0.00015128	0.00075983	0.000998802	0.00156395	3.03075e-06	0.004489	NA	NA	0.0210783	0.35858	0.0800944	0.438669	0.00175619	0.629275	NA	NA
RASIP1	9.8621e-06	0.0023813	4.42018	smultixcan	2.8147e-05	0.00611973	-1.41028	Ovary	5.73216e-07	0.000621011	-5.00003	NA	NA	NA	1	1	1	0	3	3.78896	-3.36703	-1.54893	2.05879	-4.53673	2.76915	NA	NA	0.00015128	0.00075983	0.000998802	0.00156395	5.71327e-06	0.00562028	NA	NA	0.0210783	0.35858	0.0800944	0.438669	0.00346156	0.629724	NA	NA
RASIP1	9.8621e-06	0.0023813	4.42018	smultixcan	2.8147e-05	0.00611973	-1.41028	Pancreas	2.70462e-07	0.000337394	-5.14295	NA	NA	NA	1	1	1	0	3	3.78896	-3.36703	-1.54893	2.05879	-4.66873	2.84158	NA	NA	0.00015128	0.00075983	0.000998802	0.00156395	3.03075e-06	0.004489	NA	NA	0.0210783	0.35858	0.0800944	0.438669	0.00199693	0.618191	NA	NA
RASIP1	9.8621e-06	0.0023813	4.42018	smultixcan	2.8147e-05	0.00611973	-1.41028	Pituitary	2.70462e-07	0.000296606	-5.14295	NA	NA	NA	1	1	1	0	3	3.78896	-3.36703	-1.54893	2.05879	-4.66873	2.84158	NA	NA	0.00015128	0.00075983	0.000998802	0.00156395	3.03075e-06	0.004489	NA	NA	0.0210783	0.35858	0.0800944	0.438669	0.00193442	0.671769	NA	NA
RASIP1	9.8621e-06	0.0023813	4.42018	smultixcan	2.8147e-05	0.00611973	-1.41028	Spleen	2.70462e-07	0.000297778	-5.14295	NA	NA	NA	1	1	1	0	3	3.78896	-3.36703	-1.54893	2.05879	-4.66873	2.84158	NA	NA	0.00015128	0.00075983	0.000998802	0.00156395	3.03075e-06	0.004489	NA	NA	0.0210783	0.35858	0.0800944	0.438669	0.00181061	0.59211	NA	NA
RASIP1	9.8621e-06	0.0023813	4.42018	smultixcan	2.8147e-05	0.00611973	-1.41028	Testis	2.70462e-07	0.000415445	-5.14295	NA	NA	NA	1	1	1	0	3	3.78896	-3.36703	-1.54893	2.05879	-4.66873	2.84158	NA	NA	0.00015128	0.00075983	0.000998802	0.00156395	3.03075e-06	0.004489	NA	NA	0.0210783	0.35858	0.0800944	0.438669	0.00245597	0.597024	NA	NA
RASIP1	9.8621e-06	0.0023813	4.42018	smultixcan	2.8147e-05	0.00611973	-1.41028	Vagina	2.70462e-07	0.000271418	-5.14295	NA	NA	NA	1	1	1	0	3	3.78896	-3.36703	-1.54893	2.05879	-4.66873	2.84158	NA	NA	0.00015128	0.00075983	0.000998802	0.00156395	3.03075e-06	0.004489	NA	NA	0.0210783	0.35858	0.0800944	0.438669	0.00213416	0.625826	NA	NA
RASIP1	9.8621e-06	0.0023813	4.42018	smultixcan	2.8147e-05	0.00611973	-1.41028	smultixcan	5.87293e-07	0.000415853	-4.47066	NA	NA	NA	1	1	1	0	3	3.78896	-3.36703	-1.54893	2.05879	-4.05	2.51426	NA	NA	0.00015128	0.00075983	0.000998802	0.00156395	7.40874e-06	0.0111375	NA	NA	0.0210783	0.35858	0.0800944	0.438669	0.003296	0.680142	NA	NA
ACSL6	1.2385e-05	0.00287396	-4.3707	Adipose_Subcutaneous	4.78834e-07	0.00060266	5.03461	Brain_Amygdala	1.35955e-06	0.00105121	4.83085	NA	NA	NA	1	1	1	0	3	4.1635	1.32996	4.84263	-1.4031	4.67662	-1.31859	NA	NA	3.134e-05	0.18353	1.28134e-06	0.160587	2.91639e-06	0.187305	NA	NA	0.00574801	0.869522	0.00130052	0.912254	0.00194266	0.910325	NA	NA
ACSL6	1.2385e-05	0.00287396	-4.3707	Adipose_Subcutaneous	4.78834e-07	0.00060266	5.03461	Brain_Anterior_cingulate_cortex_BA24	1.35955e-06	0.00158781	4.83085	NA	NA	NA	1	1	1	0	3	4.1635	1.32996	4.84263	-1.4031	4.67662	-1.33284	NA	NA	3.134e-05	0.18353	1.28134e-06	0.160587	2.91639e-06	0.182585	NA	NA	0.00574801	0.869522	0.00130052	0.912254	0.00267956	0.919557	NA	NA
ACSL6	1.2385e-05	0.00287396	-4.3707	Adipose_Subcutaneous	4.78834e-07	0.00060266	5.03461	Brain_Cerebellar_Hemisphere	1.35955e-06	0.00110073	4.83085	NA	NA	NA	1	1	1	0	3	4.1635	1.32996	4.84263	-1.4031	4.67662	-1.32003	NA	NA	3.134e-05	0.18353	1.28134e-06	0.160587	2.91639e-06	0.186827	NA	NA	0.00574801	0.869522	0.00130052	0.912254	0.00200534	0.906333	NA	NA
ACSL6	1.2385e-05	0.00287396	-4.3707	Adipose_Subcutaneous	4.78834e-07	0.00060266	5.03461	Brain_Cerebellum	1.35955e-06	0.00139367	4.83085	NA	NA	NA	1	1	1	0	3	4.1635	1.32996	4.84263	-1.4031	4.67662	-1.33027	NA	NA	3.134e-05	0.18353	1.28134e-06	0.160587	2.91639e-06	0.183428	NA	NA	0.00574801	0.869522	0.00130052	0.912254	0.00257273	0.90198	NA	NA
ACSL6	1.2385e-05	0.00287396	-4.3707	Adipose_Subcutaneous	4.78834e-07	0.00060266	5.03461	Brain_Cortex	1.35955e-06	0.00112134	4.83085	NA	NA	NA	1	1	1	0	3	4.1635	1.32996	4.84263	-1.4031	4.67662	-1.33389	NA	NA	3.134e-05	0.18353	1.28134e-06	0.160587	2.91639e-06	0.18224	NA	NA	0.00574801	0.869522	0.00130052	0.912254	0.00209008	0.911309	NA	NA
ACSL6	1.2385e-05	0.00287396	-4.3707	Adipose_Subcutaneous	4.78834e-07	0.00060266	5.03461	Brain_Nucleus_accumbens_basal_ganglia	1.35955e-06	0.00104075	4.83085	NA	NA	NA	1	1	1	0	3	4.1635	1.32996	4.84263	-1.4031	4.67662	-1.20472	NA	NA	3.134e-05	0.18353	1.28134e-06	0.160587	2.91639e-06	0.22831	NA	NA	0.00574801	0.869522	0.00130052	0.912254	0.00184629	0.939292	NA	NA
ACSL6	1.2385e-05	0.00287396	-4.3707	Adipose_Subcutaneous	4.78834e-07	0.00060266	5.03461	Pituitary	1.35955e-06	0.00101657	4.83085	NA	NA	NA	1	1	1	0	3	4.1635	1.32996	4.84263	-1.4031	4.67662	-1.33128	NA	NA	3.134e-05	0.18353	1.28134e-06	0.160587	2.91639e-06	0.183098	NA	NA	0.00574801	0.869522	0.00130052	0.912254	0.00193442	0.908015	NA	NA
ACSL6	1.2385e-05	0.00287396	-4.3707	Adipose_Subcutaneous	4.78834e-07	0.00060266	5.03461	Testis	1.35955e-06	0.00134943	4.83085	NA	NA	NA	1	1	1	0	3	4.1635	1.32996	4.84263	-1.4031	4.67662	-1.33806	NA	NA	3.134e-05	0.18353	1.28134e-06	0.160587	2.91639e-06	0.180878	NA	NA	0.00574801	0.869522	0.00130052	0.912254	0.00245597	0.899323	NA	NA
ACSL6	1.2385e-05	0.00287396	-4.3707	Adipose_Subcutaneous	4.78834e-07	0.00060266	5.03461	smultixcan	1.35955e-06	0.000863267	4.83085	NA	NA	NA	1	1	1	0	3	4.1635	1.32996	4.84263	-1.4031	4.67662	-1.3202	NA	NA	3.134e-05	0.18353	1.28134e-06	0.160587	2.91639e-06	0.180969	NA	NA	0.00574801	0.869522	0.00130052	0.912254	0.00160381	0.89728	NA	NA
ACSL6	1.2385e-05	0.00287396	-4.3707	Artery_Aorta	4.78834e-07	0.000421134	-5.03461	Brain_Amygdala	1.35955e-06	0.00105121	4.83085	NA	NA	NA	1	1	1	0	3	4.1635	1.32996	-4.84263	1.68524	4.67662	-1.31859	NA	NA	3.134e-05	0.18353	1.28134e-06	0.0919429	2.91639e-06	0.187305	NA	NA	0.00574801	0.869522	0.00113081	0.908007	0.00194266	0.910325	NA	NA
ACSL6	1.2385e-05	0.00287396	-4.3707	Artery_Aorta	4.78834e-07	0.000421134	-5.03461	Brain_Anterior_cingulate_cortex_BA24	1.35955e-06	0.00158781	4.83085	NA	NA	NA	1	1	1	0	3	4.1635	1.32996	-4.84263	1.68524	4.67662	-1.33284	NA	NA	3.134e-05	0.18353	1.28134e-06	0.0919429	2.91639e-06	0.182585	NA	NA	0.00574801	0.869522	0.00113081	0.908007	0.00267956	0.919557	NA	NA
ACSL6	1.2385e-05	0.00287396	-4.3707	Artery_Aorta	4.78834e-07	0.000421134	-5.03461	Brain_Cerebellar_Hemisphere	1.35955e-06	0.00110073	4.83085	NA	NA	NA	1	1	1	0	3	4.1635	1.32996	-4.84263	1.68524	4.67662	-1.32003	NA	NA	3.134e-05	0.18353	1.28134e-06	0.0919429	2.91639e-06	0.186827	NA	NA	0.00574801	0.869522	0.00113081	0.908007	0.00200534	0.906333	NA	NA
ACSL6	1.2385e-05	0.00287396	-4.3707	Artery_Aorta	4.78834e-07	0.000421134	-5.03461	Brain_Cerebellum	1.35955e-06	0.00139367	4.83085	NA	NA	NA	1	1	1	0	3	4.1635	1.32996	-4.84263	1.68524	4.67662	-1.33027	NA	NA	3.134e-05	0.18353	1.28134e-06	0.0919429	2.91639e-06	0.183428	NA	NA	0.00574801	0.869522	0.00113081	0.908007	0.00257273	0.90198	NA	NA
ACSL6	1.2385e-05	0.00287396	-4.3707	Artery_Aorta	4.78834e-07	0.000421134	-5.03461	Brain_Cortex	1.35955e-06	0.00112134	4.83085	NA	NA	NA	1	1	1	0	3	4.1635	1.32996	-4.84263	1.68524	4.67662	-1.33389	NA	NA	3.134e-05	0.18353	1.28134e-06	0.0919429	2.91639e-06	0.18224	NA	NA	0.00574801	0.869522	0.00113081	0.908007	0.00209008	0.911309	NA	NA
ACSL6	1.2385e-05	0.00287396	-4.3707	Artery_Aorta	4.78834e-07	0.000421134	-5.03461	Brain_Nucleus_accumbens_basal_ganglia	1.35955e-06	0.00104075	4.83085	NA	NA	NA	1	1	1	0	3	4.1635	1.32996	-4.84263	1.68524	4.67662	-1.20472	NA	NA	3.134e-05	0.18353	1.28134e-06	0.0919429	2.91639e-06	0.22831	NA	NA	0.00574801	0.869522	0.00113081	0.908007	0.00184629	0.939292	NA	NA
ACSL6	1.2385e-05	0.00287396	-4.3707	Artery_Aorta	4.78834e-07	0.000421134	-5.03461	Pituitary	1.35955e-06	0.00101657	4.83085	NA	NA	NA	1	1	1	0	3	4.1635	1.32996	-4.84263	1.68524	4.67662	-1.33128	NA	NA	3.134e-05	0.18353	1.28134e-06	0.0919429	2.91639e-06	0.183098	NA	NA	0.00574801	0.869522	0.00113081	0.908007	0.00193442	0.908015	NA	NA
ACSL6	1.2385e-05	0.00287396	-4.3707	Artery_Aorta	4.78834e-07	0.000421134	-5.03461	Testis	1.35955e-06	0.00134943	4.83085	NA	NA	NA	1	1	1	0	3	4.1635	1.32996	-4.84263	1.68524	4.67662	-1.33806	NA	NA	3.134e-05	0.18353	1.28134e-06	0.0919429	2.91639e-06	0.180878	NA	NA	0.00574801	0.869522	0.00113081	0.908007	0.00245597	0.899323	NA	NA
ACSL6	1.2385e-05	0.00287396	-4.3707	Artery_Aorta	4.78834e-07	0.000421134	-5.03461	smultixcan	1.35955e-06	0.000863267	4.83085	NA	NA	NA	1	1	1	0	3	4.1635	1.32996	-4.84263	1.68524	4.67662	-1.3202	NA	NA	3.134e-05	0.18353	1.28134e-06	0.0919429	2.91639e-06	0.180969	NA	NA	0.00574801	0.869522	0.00113081	0.908007	0.00160381	0.89728	NA	NA
ACSL6	1.2385e-05	0.00287396	-4.3707	Artery_Coronary	3.57676e-07	0.000458024	5.09021	Brain_Amygdala	1.35955e-06	0.00105121	4.83085	NA	NA	NA	1	1	1	0	3	4.1635	1.32996	4.9046	-1.37408	4.67662	-1.31859	NA	NA	3.134e-05	0.18353	9.36188e-07	0.169418	2.91639e-06	0.187305	NA	NA	0.00574801	0.869522	0.00101576	0.911872	0.00194266	0.910325	NA	NA
ACSL6	1.2385e-05	0.00287396	-4.3707	Artery_Coronary	3.57676e-07	0.000458024	5.09021	Brain_Anterior_cingulate_cortex_BA24	1.35955e-06	0.00158781	4.83085	NA	NA	NA	1	1	1	0	3	4.1635	1.32996	4.9046	-1.37408	4.67662	-1.33284	NA	NA	3.134e-05	0.18353	9.36188e-07	0.169418	2.91639e-06	0.182585	NA	NA	0.00574801	0.869522	0.00101576	0.911872	0.00267956	0.919557	NA	NA
ACSL6	1.2385e-05	0.00287396	-4.3707	Artery_Coronary	3.57676e-07	0.000458024	5.09021	Brain_Cerebellar_Hemisphere	1.35955e-06	0.00110073	4.83085	NA	NA	NA	1	1	1	0	3	4.1635	1.32996	4.9046	-1.37408	4.67662	-1.32003	NA	NA	3.134e-05	0.18353	9.36188e-07	0.169418	2.91639e-06	0.186827	NA	NA	0.00574801	0.869522	0.00101576	0.911872	0.00200534	0.906333	NA	NA
ACSL6	1.2385e-05	0.00287396	-4.3707	Artery_Coronary	3.57676e-07	0.000458024	5.09021	Brain_Cerebellum	1.35955e-06	0.00139367	4.83085	NA	NA	NA	1	1	1	0	3	4.1635	1.32996	4.9046	-1.37408	4.67662	-1.33027	NA	NA	3.134e-05	0.18353	9.36188e-07	0.169418	2.91639e-06	0.183428	NA	NA	0.00574801	0.869522	0.00101576	0.911872	0.00257273	0.90198	NA	NA
ACSL6	1.2385e-05	0.00287396	-4.3707	Artery_Coronary	3.57676e-07	0.000458024	5.09021	Brain_Cortex	1.35955e-06	0.00112134	4.83085	NA	NA	NA	1	1	1	0	3	4.1635	1.32996	4.9046	-1.37408	4.67662	-1.33389	NA	NA	3.134e-05	0.18353	9.36188e-07	0.169418	2.91639e-06	0.18224	NA	NA	0.00574801	0.869522	0.00101576	0.911872	0.00209008	0.911309	NA	NA
ACSL6	1.2385e-05	0.00287396	-4.3707	Artery_Coronary	3.57676e-07	0.000458024	5.09021	Brain_Nucleus_accumbens_basal_ganglia	1.35955e-06	0.00104075	4.83085	NA	NA	NA	1	1	1	0	3	4.1635	1.32996	4.9046	-1.37408	4.67662	-1.20472	NA	NA	3.134e-05	0.18353	9.36188e-07	0.169418	2.91639e-06	0.22831	NA	NA	0.00574801	0.869522	0.00101576	0.911872	0.00184629	0.939292	NA	NA
ACSL6	1.2385e-05	0.00287396	-4.3707	Artery_Coronary	3.57676e-07	0.000458024	5.09021	Pituitary	1.35955e-06	0.00101657	4.83085	NA	NA	NA	1	1	1	0	3	4.1635	1.32996	4.9046	-1.37408	4.67662	-1.33128	NA	NA	3.134e-05	0.18353	9.36188e-07	0.169418	2.91639e-06	0.183098	NA	NA	0.00574801	0.869522	0.00101576	0.911872	0.00193442	0.908015	NA	NA
ACSL6	1.2385e-05	0.00287396	-4.3707	Artery_Coronary	3.57676e-07	0.000458024	5.09021	Testis	1.35955e-06	0.00134943	4.83085	NA	NA	NA	1	1	1	0	3	4.1635	1.32996	4.9046	-1.37408	4.67662	-1.33806	NA	NA	3.134e-05	0.18353	9.36188e-07	0.169418	2.91639e-06	0.180878	NA	NA	0.00574801	0.869522	0.00101576	0.911872	0.00245597	0.899323	NA	NA
ACSL6	1.2385e-05	0.00287396	-4.3707	Artery_Coronary	3.57676e-07	0.000458024	5.09021	smultixcan	1.35955e-06	0.000863267	4.83085	NA	NA	NA	1	1	1	0	3	4.1635	1.32996	4.9046	-1.37408	4.67662	-1.3202	NA	NA	3.134e-05	0.18353	9.36188e-07	0.169418	2.91639e-06	0.180969	NA	NA	0.00574801	0.869522	0.00101576	0.911872	0.00160381	0.89728	NA	NA
ACSL6	1.2385e-05	0.00287396	-4.3707	Brain_Hippocampus	5.17933e-07	0.000525278	-5.01955	Brain_Amygdala	1.35955e-06	0.00105121	4.83085	NA	NA	NA	1	1	1	0	3	4.1635	1.32996	-4.82527	1.41396	4.67662	-1.31859	NA	NA	3.134e-05	0.18353	1.39813e-06	0.157372	2.91639e-06	0.187305	NA	NA	0.00574801	0.869522	0.000953526	0.887503	0.00194266	0.910325	NA	NA
ACSL6	1.2385e-05	0.00287396	-4.3707	Brain_Hippocampus	5.17933e-07	0.000525278	-5.01955	Brain_Anterior_cingulate_cortex_BA24	1.35955e-06	0.00158781	4.83085	NA	NA	NA	1	1	1	0	3	4.1635	1.32996	-4.82527	1.41396	4.67662	-1.33284	NA	NA	3.134e-05	0.18353	1.39813e-06	0.157372	2.91639e-06	0.182585	NA	NA	0.00574801	0.869522	0.000953526	0.887503	0.00267956	0.919557	NA	NA
ACSL6	1.2385e-05	0.00287396	-4.3707	Brain_Hippocampus	5.17933e-07	0.000525278	-5.01955	Brain_Cerebellar_Hemisphere	1.35955e-06	0.00110073	4.83085	NA	NA	NA	1	1	1	0	3	4.1635	1.32996	-4.82527	1.41396	4.67662	-1.32003	NA	NA	3.134e-05	0.18353	1.39813e-06	0.157372	2.91639e-06	0.186827	NA	NA	0.00574801	0.869522	0.000953526	0.887503	0.00200534	0.906333	NA	NA
ACSL6	1.2385e-05	0.00287396	-4.3707	Brain_Hippocampus	5.17933e-07	0.000525278	-5.01955	Brain_Cerebellum	1.35955e-06	0.00139367	4.83085	NA	NA	NA	1	1	1	0	3	4.1635	1.32996	-4.82527	1.41396	4.67662	-1.33027	NA	NA	3.134e-05	0.18353	1.39813e-06	0.157372	2.91639e-06	0.183428	NA	NA	0.00574801	0.869522	0.000953526	0.887503	0.00257273	0.90198	NA	NA
ACSL6	1.2385e-05	0.00287396	-4.3707	Brain_Hippocampus	5.17933e-07	0.000525278	-5.01955	Brain_Cortex	1.35955e-06	0.00112134	4.83085	NA	NA	NA	1	1	1	0	3	4.1635	1.32996	-4.82527	1.41396	4.67662	-1.33389	NA	NA	3.134e-05	0.18353	1.39813e-06	0.157372	2.91639e-06	0.18224	NA	NA	0.00574801	0.869522	0.000953526	0.887503	0.00209008	0.911309	NA	NA
ACSL6	1.2385e-05	0.00287396	-4.3707	Brain_Hippocampus	5.17933e-07	0.000525278	-5.01955	Brain_Nucleus_accumbens_basal_ganglia	1.35955e-06	0.00104075	4.83085	NA	NA	NA	1	1	1	0	3	4.1635	1.32996	-4.82527	1.41396	4.67662	-1.20472	NA	NA	3.134e-05	0.18353	1.39813e-06	0.157372	2.91639e-06	0.22831	NA	NA	0.00574801	0.869522	0.000953526	0.887503	0.00184629	0.939292	NA	NA
ACSL6	1.2385e-05	0.00287396	-4.3707	Brain_Hippocampus	5.17933e-07	0.000525278	-5.01955	Pituitary	1.35955e-06	0.00101657	4.83085	NA	NA	NA	1	1	1	0	3	4.1635	1.32996	-4.82527	1.41396	4.67662	-1.33128	NA	NA	3.134e-05	0.18353	1.39813e-06	0.157372	2.91639e-06	0.183098	NA	NA	0.00574801	0.869522	0.000953526	0.887503	0.00193442	0.908015	NA	NA
ACSL6	1.2385e-05	0.00287396	-4.3707	Brain_Hippocampus	5.17933e-07	0.000525278	-5.01955	Testis	1.35955e-06	0.00134943	4.83085	NA	NA	NA	1	1	1	0	3	4.1635	1.32996	-4.82527	1.41396	4.67662	-1.33806	NA	NA	3.134e-05	0.18353	1.39813e-06	0.157372	2.91639e-06	0.180878	NA	NA	0.00574801	0.869522	0.000953526	0.887503	0.00245597	0.899323	NA	NA
ACSL6	1.2385e-05	0.00287396	-4.3707	Brain_Hippocampus	5.17933e-07	0.000525278	-5.01955	smultixcan	1.35955e-06	0.000863267	4.83085	NA	NA	NA	1	1	1	0	3	4.1635	1.32996	-4.82527	1.41396	4.67662	-1.3202	NA	NA	3.134e-05	0.18353	1.39813e-06	0.157372	2.91639e-06	0.180969	NA	NA	0.00574801	0.869522	0.000953526	0.887503	0.00160381	0.89728	NA	NA
ACSL6	1.2385e-05	0.00287396	-4.3707	Brain_Hypothalamus	4.78834e-07	0.000601415	-5.03461	Brain_Amygdala	1.35955e-06	0.00105121	4.83085	NA	NA	NA	1	1	1	0	3	4.1635	1.32996	-4.84263	1.4031	4.67662	-1.31859	NA	NA	3.134e-05	0.18353	1.28134e-06	0.160587	2.91639e-06	0.187305	NA	NA	0.00574801	0.869522	0.00150301	0.894492	0.00194266	0.910325	NA	NA
ACSL6	1.2385e-05	0.00287396	-4.3707	Brain_Hypothalamus	4.78834e-07	0.000601415	-5.03461	Brain_Anterior_cingulate_cortex_BA24	1.35955e-06	0.00158781	4.83085	NA	NA	NA	1	1	1	0	3	4.1635	1.32996	-4.84263	1.4031	4.67662	-1.33284	NA	NA	3.134e-05	0.18353	1.28134e-06	0.160587	2.91639e-06	0.182585	NA	NA	0.00574801	0.869522	0.00150301	0.894492	0.00267956	0.919557	NA	NA
ACSL6	1.2385e-05	0.00287396	-4.3707	Brain_Hypothalamus	4.78834e-07	0.000601415	-5.03461	Brain_Cerebellar_Hemisphere	1.35955e-06	0.00110073	4.83085	NA	NA	NA	1	1	1	0	3	4.1635	1.32996	-4.84263	1.4031	4.67662	-1.32003	NA	NA	3.134e-05	0.18353	1.28134e-06	0.160587	2.91639e-06	0.186827	NA	NA	0.00574801	0.869522	0.00150301	0.894492	0.00200534	0.906333	NA	NA
ACSL6	1.2385e-05	0.00287396	-4.3707	Brain_Hypothalamus	4.78834e-07	0.000601415	-5.03461	Brain_Cerebellum	1.35955e-06	0.00139367	4.83085	NA	NA	NA	1	1	1	0	3	4.1635	1.32996	-4.84263	1.4031	4.67662	-1.33027	NA	NA	3.134e-05	0.18353	1.28134e-06	0.160587	2.91639e-06	0.183428	NA	NA	0.00574801	0.869522	0.00150301	0.894492	0.00257273	0.90198	NA	NA
ACSL6	1.2385e-05	0.00287396	-4.3707	Brain_Hypothalamus	4.78834e-07	0.000601415	-5.03461	Brain_Cortex	1.35955e-06	0.00112134	4.83085	NA	NA	NA	1	1	1	0	3	4.1635	1.32996	-4.84263	1.4031	4.67662	-1.33389	NA	NA	3.134e-05	0.18353	1.28134e-06	0.160587	2.91639e-06	0.18224	NA	NA	0.00574801	0.869522	0.00150301	0.894492	0.00209008	0.911309	NA	NA
ACSL6	1.2385e-05	0.00287396	-4.3707	Brain_Hypothalamus	4.78834e-07	0.000601415	-5.03461	Brain_Nucleus_accumbens_basal_ganglia	1.35955e-06	0.00104075	4.83085	NA	NA	NA	1	1	1	0	3	4.1635	1.32996	-4.84263	1.4031	4.67662	-1.20472	NA	NA	3.134e-05	0.18353	1.28134e-06	0.160587	2.91639e-06	0.22831	NA	NA	0.00574801	0.869522	0.00150301	0.894492	0.00184629	0.939292	NA	NA
ACSL6	1.2385e-05	0.00287396	-4.3707	Brain_Hypothalamus	4.78834e-07	0.000601415	-5.03461	Pituitary	1.35955e-06	0.00101657	4.83085	NA	NA	NA	1	1	1	0	3	4.1635	1.32996	-4.84263	1.4031	4.67662	-1.33128	NA	NA	3.134e-05	0.18353	1.28134e-06	0.160587	2.91639e-06	0.183098	NA	NA	0.00574801	0.869522	0.00150301	0.894492	0.00193442	0.908015	NA	NA
ACSL6	1.2385e-05	0.00287396	-4.3707	Brain_Hypothalamus	4.78834e-07	0.000601415	-5.03461	Testis	1.35955e-06	0.00134943	4.83085	NA	NA	NA	1	1	1	0	3	4.1635	1.32996	-4.84263	1.4031	4.67662	-1.33806	NA	NA	3.134e-05	0.18353	1.28134e-06	0.160587	2.91639e-06	0.180878	NA	NA	0.00574801	0.869522	0.00150301	0.894492	0.00245597	0.899323	NA	NA
ACSL6	1.2385e-05	0.00287396	-4.3707	Brain_Hypothalamus	4.78834e-07	0.000601415	-5.03461	smultixcan	1.35955e-06	0.000863267	4.83085	NA	NA	NA	1	1	1	0	3	4.1635	1.32996	-4.84263	1.4031	4.67662	-1.3202	NA	NA	3.134e-05	0.18353	1.28134e-06	0.160587	2.91639e-06	0.180969	NA	NA	0.00574801	0.869522	0.00150301	0.894492	0.00160381	0.89728	NA	NA
ACSL6	1.2385e-05	0.00287396	-4.3707	Brain_Spinal_cord_cervical_c-1	4.78834e-07	0.000569866	-5.03461	Brain_Amygdala	1.35955e-06	0.00105121	4.83085	NA	NA	NA	1	1	1	0	3	4.1635	1.32996	-4.84263	1.4031	4.67662	-1.31859	NA	NA	3.134e-05	0.18353	1.28134e-06	0.160587	2.91639e-06	0.187305	NA	NA	0.00574801	0.869522	0.00118929	0.891514	0.00194266	0.910325	NA	NA
ACSL6	1.2385e-05	0.00287396	-4.3707	Brain_Spinal_cord_cervical_c-1	4.78834e-07	0.000569866	-5.03461	Brain_Anterior_cingulate_cortex_BA24	1.35955e-06	0.00158781	4.83085	NA	NA	NA	1	1	1	0	3	4.1635	1.32996	-4.84263	1.4031	4.67662	-1.33284	NA	NA	3.134e-05	0.18353	1.28134e-06	0.160587	2.91639e-06	0.182585	NA	NA	0.00574801	0.869522	0.00118929	0.891514	0.00267956	0.919557	NA	NA
ACSL6	1.2385e-05	0.00287396	-4.3707	Brain_Spinal_cord_cervical_c-1	4.78834e-07	0.000569866	-5.03461	Brain_Cerebellar_Hemisphere	1.35955e-06	0.00110073	4.83085	NA	NA	NA	1	1	1	0	3	4.1635	1.32996	-4.84263	1.4031	4.67662	-1.32003	NA	NA	3.134e-05	0.18353	1.28134e-06	0.160587	2.91639e-06	0.186827	NA	NA	0.00574801	0.869522	0.00118929	0.891514	0.00200534	0.906333	NA	NA
ACSL6	1.2385e-05	0.00287396	-4.3707	Brain_Spinal_cord_cervical_c-1	4.78834e-07	0.000569866	-5.03461	Brain_Cerebellum	1.35955e-06	0.00139367	4.83085	NA	NA	NA	1	1	1	0	3	4.1635	1.32996	-4.84263	1.4031	4.67662	-1.33027	NA	NA	3.134e-05	0.18353	1.28134e-06	0.160587	2.91639e-06	0.183428	NA	NA	0.00574801	0.869522	0.00118929	0.891514	0.00257273	0.90198	NA	NA
ACSL6	1.2385e-05	0.00287396	-4.3707	Brain_Spinal_cord_cervical_c-1	4.78834e-07	0.000569866	-5.03461	Brain_Cortex	1.35955e-06	0.00112134	4.83085	NA	NA	NA	1	1	1	0	3	4.1635	1.32996	-4.84263	1.4031	4.67662	-1.33389	NA	NA	3.134e-05	0.18353	1.28134e-06	0.160587	2.91639e-06	0.18224	NA	NA	0.00574801	0.869522	0.00118929	0.891514	0.00209008	0.911309	NA	NA
ACSL6	1.2385e-05	0.00287396	-4.3707	Brain_Spinal_cord_cervical_c-1	4.78834e-07	0.000569866	-5.03461	Brain_Nucleus_accumbens_basal_ganglia	1.35955e-06	0.00104075	4.83085	NA	NA	NA	1	1	1	0	3	4.1635	1.32996	-4.84263	1.4031	4.67662	-1.20472	NA	NA	3.134e-05	0.18353	1.28134e-06	0.160587	2.91639e-06	0.22831	NA	NA	0.00574801	0.869522	0.00118929	0.891514	0.00184629	0.939292	NA	NA
ACSL6	1.2385e-05	0.00287396	-4.3707	Brain_Spinal_cord_cervical_c-1	4.78834e-07	0.000569866	-5.03461	Pituitary	1.35955e-06	0.00101657	4.83085	NA	NA	NA	1	1	1	0	3	4.1635	1.32996	-4.84263	1.4031	4.67662	-1.33128	NA	NA	3.134e-05	0.18353	1.28134e-06	0.160587	2.91639e-06	0.183098	NA	NA	0.00574801	0.869522	0.00118929	0.891514	0.00193442	0.908015	NA	NA
ACSL6	1.2385e-05	0.00287396	-4.3707	Brain_Spinal_cord_cervical_c-1	4.78834e-07	0.000569866	-5.03461	Testis	1.35955e-06	0.00134943	4.83085	NA	NA	NA	1	1	1	0	3	4.1635	1.32996	-4.84263	1.4031	4.67662	-1.33806	NA	NA	3.134e-05	0.18353	1.28134e-06	0.160587	2.91639e-06	0.180878	NA	NA	0.00574801	0.869522	0.00118929	0.891514	0.00245597	0.899323	NA	NA
ACSL6	1.2385e-05	0.00287396	-4.3707	Brain_Spinal_cord_cervical_c-1	4.78834e-07	0.000569866	-5.03461	smultixcan	1.35955e-06	0.000863267	4.83085	NA	NA	NA	1	1	1	0	3	4.1635	1.32996	-4.84263	1.4031	4.67662	-1.3202	NA	NA	3.134e-05	0.18353	1.28134e-06	0.160587	2.91639e-06	0.180969	NA	NA	0.00574801	0.869522	0.00118929	0.891514	0.00160381	0.89728	NA	NA
ACSL6	1.2385e-05	0.00287396	-4.3707	Brain_Substantia_nigra	4.78834e-07	0.000702928	-5.03461	Brain_Amygdala	1.35955e-06	0.00105121	4.83085	NA	NA	NA	1	1	1	0	3	4.1635	1.32996	-4.84263	1.4031	4.67662	-1.31859	NA	NA	3.134e-05	0.18353	1.28134e-06	0.160587	2.91639e-06	0.187305	NA	NA	0.00574801	0.869522	0.00196484	0.924002	0.00194266	0.910325	NA	NA
ACSL6	1.2385e-05	0.00287396	-4.3707	Brain_Substantia_nigra	4.78834e-07	0.000702928	-5.03461	Brain_Anterior_cingulate_cortex_BA24	1.35955e-06	0.00158781	4.83085	NA	NA	NA	1	1	1	0	3	4.1635	1.32996	-4.84263	1.4031	4.67662	-1.33284	NA	NA	3.134e-05	0.18353	1.28134e-06	0.160587	2.91639e-06	0.182585	NA	NA	0.00574801	0.869522	0.00196484	0.924002	0.00267956	0.919557	NA	NA
ACSL6	1.2385e-05	0.00287396	-4.3707	Brain_Substantia_nigra	4.78834e-07	0.000702928	-5.03461	Brain_Cerebellar_Hemisphere	1.35955e-06	0.00110073	4.83085	NA	NA	NA	1	1	1	0	3	4.1635	1.32996	-4.84263	1.4031	4.67662	-1.32003	NA	NA	3.134e-05	0.18353	1.28134e-06	0.160587	2.91639e-06	0.186827	NA	NA	0.00574801	0.869522	0.00196484	0.924002	0.00200534	0.906333	NA	NA
ACSL6	1.2385e-05	0.00287396	-4.3707	Brain_Substantia_nigra	4.78834e-07	0.000702928	-5.03461	Brain_Cerebellum	1.35955e-06	0.00139367	4.83085	NA	NA	NA	1	1	1	0	3	4.1635	1.32996	-4.84263	1.4031	4.67662	-1.33027	NA	NA	3.134e-05	0.18353	1.28134e-06	0.160587	2.91639e-06	0.183428	NA	NA	0.00574801	0.869522	0.00196484	0.924002	0.00257273	0.90198	NA	NA
ACSL6	1.2385e-05	0.00287396	-4.3707	Brain_Substantia_nigra	4.78834e-07	0.000702928	-5.03461	Brain_Cortex	1.35955e-06	0.00112134	4.83085	NA	NA	NA	1	1	1	0	3	4.1635	1.32996	-4.84263	1.4031	4.67662	-1.33389	NA	NA	3.134e-05	0.18353	1.28134e-06	0.160587	2.91639e-06	0.18224	NA	NA	0.00574801	0.869522	0.00196484	0.924002	0.00209008	0.911309	NA	NA
ACSL6	1.2385e-05	0.00287396	-4.3707	Brain_Substantia_nigra	4.78834e-07	0.000702928	-5.03461	Brain_Nucleus_accumbens_basal_ganglia	1.35955e-06	0.00104075	4.83085	NA	NA	NA	1	1	1	0	3	4.1635	1.32996	-4.84263	1.4031	4.67662	-1.20472	NA	NA	3.134e-05	0.18353	1.28134e-06	0.160587	2.91639e-06	0.22831	NA	NA	0.00574801	0.869522	0.00196484	0.924002	0.00184629	0.939292	NA	NA
ACSL6	1.2385e-05	0.00287396	-4.3707	Brain_Substantia_nigra	4.78834e-07	0.000702928	-5.03461	Pituitary	1.35955e-06	0.00101657	4.83085	NA	NA	NA	1	1	1	0	3	4.1635	1.32996	-4.84263	1.4031	4.67662	-1.33128	NA	NA	3.134e-05	0.18353	1.28134e-06	0.160587	2.91639e-06	0.183098	NA	NA	0.00574801	0.869522	0.00196484	0.924002	0.00193442	0.908015	NA	NA
ACSL6	1.2385e-05	0.00287396	-4.3707	Brain_Substantia_nigra	4.78834e-07	0.000702928	-5.03461	Testis	1.35955e-06	0.00134943	4.83085	NA	NA	NA	1	1	1	0	3	4.1635	1.32996	-4.84263	1.4031	4.67662	-1.33806	NA	NA	3.134e-05	0.18353	1.28134e-06	0.160587	2.91639e-06	0.180878	NA	NA	0.00574801	0.869522	0.00196484	0.924002	0.00245597	0.899323	NA	NA
ACSL6	1.2385e-05	0.00287396	-4.3707	Brain_Substantia_nigra	4.78834e-07	0.000702928	-5.03461	smultixcan	1.35955e-06	0.000863267	4.83085	NA	NA	NA	1	1	1	0	3	4.1635	1.32996	-4.84263	1.4031	4.67662	-1.3202	NA	NA	3.134e-05	0.18353	1.28134e-06	0.160587	2.91639e-06	0.180969	NA	NA	0.00574801	0.869522	0.00196484	0.924002	0.00160381	0.89728	NA	NA
ACSL6	1.2385e-05	0.00287396	-4.3707	Colon_Transverse	1.25265e-05	0.00731546	4.36822	Brain_Amygdala	1.35955e-06	0.00105121	4.83085	NA	NA	NA	1	1	1	0	3	4.1635	1.32996	4.13725	-1.55013	4.67662	-1.31859	NA	NA	3.134e-05	0.18353	3.515e-05	0.121111	2.91639e-06	0.187305	NA	NA	0.00574801	0.869522	0.0169988	0.859297	0.00194266	0.910325	NA	NA
ACSL6	1.2385e-05	0.00287396	-4.3707	Colon_Transverse	1.25265e-05	0.00731546	4.36822	Brain_Anterior_cingulate_cortex_BA24	1.35955e-06	0.00158781	4.83085	NA	NA	NA	1	1	1	0	3	4.1635	1.32996	4.13725	-1.55013	4.67662	-1.33284	NA	NA	3.134e-05	0.18353	3.515e-05	0.121111	2.91639e-06	0.182585	NA	NA	0.00574801	0.869522	0.0169988	0.859297	0.00267956	0.919557	NA	NA
ACSL6	1.2385e-05	0.00287396	-4.3707	Colon_Transverse	1.25265e-05	0.00731546	4.36822	Brain_Cerebellar_Hemisphere	1.35955e-06	0.00110073	4.83085	NA	NA	NA	1	1	1	0	3	4.1635	1.32996	4.13725	-1.55013	4.67662	-1.32003	NA	NA	3.134e-05	0.18353	3.515e-05	0.121111	2.91639e-06	0.186827	NA	NA	0.00574801	0.869522	0.0169988	0.859297	0.00200534	0.906333	NA	NA
ACSL6	1.2385e-05	0.00287396	-4.3707	Colon_Transverse	1.25265e-05	0.00731546	4.36822	Brain_Cerebellum	1.35955e-06	0.00139367	4.83085	NA	NA	NA	1	1	1	0	3	4.1635	1.32996	4.13725	-1.55013	4.67662	-1.33027	NA	NA	3.134e-05	0.18353	3.515e-05	0.121111	2.91639e-06	0.183428	NA	NA	0.00574801	0.869522	0.0169988	0.859297	0.00257273	0.90198	NA	NA
ACSL6	1.2385e-05	0.00287396	-4.3707	Colon_Transverse	1.25265e-05	0.00731546	4.36822	Brain_Cortex	1.35955e-06	0.00112134	4.83085	NA	NA	NA	1	1	1	0	3	4.1635	1.32996	4.13725	-1.55013	4.67662	-1.33389	NA	NA	3.134e-05	0.18353	3.515e-05	0.121111	2.91639e-06	0.18224	NA	NA	0.00574801	0.869522	0.0169988	0.859297	0.00209008	0.911309	NA	NA
ACSL6	1.2385e-05	0.00287396	-4.3707	Colon_Transverse	1.25265e-05	0.00731546	4.36822	Brain_Nucleus_accumbens_basal_ganglia	1.35955e-06	0.00104075	4.83085	NA	NA	NA	1	1	1	0	3	4.1635	1.32996	4.13725	-1.55013	4.67662	-1.20472	NA	NA	3.134e-05	0.18353	3.515e-05	0.121111	2.91639e-06	0.22831	NA	NA	0.00574801	0.869522	0.0169988	0.859297	0.00184629	0.939292	NA	NA
ACSL6	1.2385e-05	0.00287396	-4.3707	Colon_Transverse	1.25265e-05	0.00731546	4.36822	Pituitary	1.35955e-06	0.00101657	4.83085	NA	NA	NA	1	1	1	0	3	4.1635	1.32996	4.13725	-1.55013	4.67662	-1.33128	NA	NA	3.134e-05	0.18353	3.515e-05	0.121111	2.91639e-06	0.183098	NA	NA	0.00574801	0.869522	0.0169988	0.859297	0.00193442	0.908015	NA	NA
ACSL6	1.2385e-05	0.00287396	-4.3707	Colon_Transverse	1.25265e-05	0.00731546	4.36822	Testis	1.35955e-06	0.00134943	4.83085	NA	NA	NA	1	1	1	0	3	4.1635	1.32996	4.13725	-1.55013	4.67662	-1.33806	NA	NA	3.134e-05	0.18353	3.515e-05	0.121111	2.91639e-06	0.180878	NA	NA	0.00574801	0.869522	0.0169988	0.859297	0.00245597	0.899323	NA	NA
ACSL6	1.2385e-05	0.00287396	-4.3707	Colon_Transverse	1.25265e-05	0.00731546	4.36822	smultixcan	1.35955e-06	0.000863267	4.83085	NA	NA	NA	1	1	1	0	3	4.1635	1.32996	4.13725	-1.55013	4.67662	-1.3202	NA	NA	3.134e-05	0.18353	3.515e-05	0.121111	2.91639e-06	0.180969	NA	NA	0.00574801	0.869522	0.0169988	0.859297	0.00160381	0.89728	NA	NA
ACSL6	1.2385e-05	0.00287396	-4.3707	Esophagus_Mucosa	7.16377e-07	0.00127495	-4.95687	Brain_Amygdala	1.35955e-06	0.00105121	4.83085	NA	NA	NA	1	1	1	0	3	4.1635	1.32996	-4.75772	1.43456	4.67662	-1.31859	NA	NA	3.134e-05	0.18353	1.95788e-06	0.151412	2.91639e-06	0.187305	NA	NA	0.00574801	0.869522	0.00278802	0.900496	0.00194266	0.910325	NA	NA
ACSL6	1.2385e-05	0.00287396	-4.3707	Esophagus_Mucosa	7.16377e-07	0.00127495	-4.95687	Brain_Anterior_cingulate_cortex_BA24	1.35955e-06	0.00158781	4.83085	NA	NA	NA	1	1	1	0	3	4.1635	1.32996	-4.75772	1.43456	4.67662	-1.33284	NA	NA	3.134e-05	0.18353	1.95788e-06	0.151412	2.91639e-06	0.182585	NA	NA	0.00574801	0.869522	0.00278802	0.900496	0.00267956	0.919557	NA	NA
ACSL6	1.2385e-05	0.00287396	-4.3707	Esophagus_Mucosa	7.16377e-07	0.00127495	-4.95687	Brain_Cerebellar_Hemisphere	1.35955e-06	0.00110073	4.83085	NA	NA	NA	1	1	1	0	3	4.1635	1.32996	-4.75772	1.43456	4.67662	-1.32003	NA	NA	3.134e-05	0.18353	1.95788e-06	0.151412	2.91639e-06	0.186827	NA	NA	0.00574801	0.869522	0.00278802	0.900496	0.00200534	0.906333	NA	NA
ACSL6	1.2385e-05	0.00287396	-4.3707	Esophagus_Mucosa	7.16377e-07	0.00127495	-4.95687	Brain_Cerebellum	1.35955e-06	0.00139367	4.83085	NA	NA	NA	1	1	1	0	3	4.1635	1.32996	-4.75772	1.43456	4.67662	-1.33027	NA	NA	3.134e-05	0.18353	1.95788e-06	0.151412	2.91639e-06	0.183428	NA	NA	0.00574801	0.869522	0.00278802	0.900496	0.00257273	0.90198	NA	NA
ACSL6	1.2385e-05	0.00287396	-4.3707	Esophagus_Mucosa	7.16377e-07	0.00127495	-4.95687	Brain_Cortex	1.35955e-06	0.00112134	4.83085	NA	NA	NA	1	1	1	0	3	4.1635	1.32996	-4.75772	1.43456	4.67662	-1.33389	NA	NA	3.134e-05	0.18353	1.95788e-06	0.151412	2.91639e-06	0.18224	NA	NA	0.00574801	0.869522	0.00278802	0.900496	0.00209008	0.911309	NA	NA
ACSL6	1.2385e-05	0.00287396	-4.3707	Esophagus_Mucosa	7.16377e-07	0.00127495	-4.95687	Brain_Nucleus_accumbens_basal_ganglia	1.35955e-06	0.00104075	4.83085	NA	NA	NA	1	1	1	0	3	4.1635	1.32996	-4.75772	1.43456	4.67662	-1.20472	NA	NA	3.134e-05	0.18353	1.95788e-06	0.151412	2.91639e-06	0.22831	NA	NA	0.00574801	0.869522	0.00278802	0.900496	0.00184629	0.939292	NA	NA
ACSL6	1.2385e-05	0.00287396	-4.3707	Esophagus_Mucosa	7.16377e-07	0.00127495	-4.95687	Pituitary	1.35955e-06	0.00101657	4.83085	NA	NA	NA	1	1	1	0	3	4.1635	1.32996	-4.75772	1.43456	4.67662	-1.33128	NA	NA	3.134e-05	0.18353	1.95788e-06	0.151412	2.91639e-06	0.183098	NA	NA	0.00574801	0.869522	0.00278802	0.900496	0.00193442	0.908015	NA	NA
ACSL6	1.2385e-05	0.00287396	-4.3707	Esophagus_Mucosa	7.16377e-07	0.00127495	-4.95687	Testis	1.35955e-06	0.00134943	4.83085	NA	NA	NA	1	1	1	0	3	4.1635	1.32996	-4.75772	1.43456	4.67662	-1.33806	NA	NA	3.134e-05	0.18353	1.95788e-06	0.151412	2.91639e-06	0.180878	NA	NA	0.00574801	0.869522	0.00278802	0.900496	0.00245597	0.899323	NA	NA
ACSL6	1.2385e-05	0.00287396	-4.3707	Esophagus_Mucosa	7.16377e-07	0.00127495	-4.95687	smultixcan	1.35955e-06	0.000863267	4.83085	NA	NA	NA	1	1	1	0	3	4.1635	1.32996	-4.75772	1.43456	4.67662	-1.3202	NA	NA	3.134e-05	0.18353	1.95788e-06	0.151412	2.91639e-06	0.180969	NA	NA	0.00574801	0.869522	0.00278802	0.900496	0.00160381	0.89728	NA	NA
ACSL6	1.2385e-05	0.00287396	-4.3707	Heart_Left_Ventricle	2.35804e-06	0.00146474	-4.72003	Brain_Amygdala	1.35955e-06	0.00105121	4.83085	NA	NA	NA	1	1	1	0	3	4.1635	1.32996	-4.50374	1.50579	4.67662	-1.31859	NA	NA	3.134e-05	0.18353	6.67667e-06	0.132121	2.91639e-06	0.187305	NA	NA	0.00574801	0.869522	0.00334966	0.906956	0.00194266	0.910325	NA	NA
ACSL6	1.2385e-05	0.00287396	-4.3707	Heart_Left_Ventricle	2.35804e-06	0.00146474	-4.72003	Brain_Anterior_cingulate_cortex_BA24	1.35955e-06	0.00158781	4.83085	NA	NA	NA	1	1	1	0	3	4.1635	1.32996	-4.50374	1.50579	4.67662	-1.33284	NA	NA	3.134e-05	0.18353	6.67667e-06	0.132121	2.91639e-06	0.182585	NA	NA	0.00574801	0.869522	0.00334966	0.906956	0.00267956	0.919557	NA	NA
ACSL6	1.2385e-05	0.00287396	-4.3707	Heart_Left_Ventricle	2.35804e-06	0.00146474	-4.72003	Brain_Cerebellar_Hemisphere	1.35955e-06	0.00110073	4.83085	NA	NA	NA	1	1	1	0	3	4.1635	1.32996	-4.50374	1.50579	4.67662	-1.32003	NA	NA	3.134e-05	0.18353	6.67667e-06	0.132121	2.91639e-06	0.186827	NA	NA	0.00574801	0.869522	0.00334966	0.906956	0.00200534	0.906333	NA	NA
ACSL6	1.2385e-05	0.00287396	-4.3707	Heart_Left_Ventricle	2.35804e-06	0.00146474	-4.72003	Brain_Cerebellum	1.35955e-06	0.00139367	4.83085	NA	NA	NA	1	1	1	0	3	4.1635	1.32996	-4.50374	1.50579	4.67662	-1.33027	NA	NA	3.134e-05	0.18353	6.67667e-06	0.132121	2.91639e-06	0.183428	NA	NA	0.00574801	0.869522	0.00334966	0.906956	0.00257273	0.90198	NA	NA
ACSL6	1.2385e-05	0.00287396	-4.3707	Heart_Left_Ventricle	2.35804e-06	0.00146474	-4.72003	Brain_Cortex	1.35955e-06	0.00112134	4.83085	NA	NA	NA	1	1	1	0	3	4.1635	1.32996	-4.50374	1.50579	4.67662	-1.33389	NA	NA	3.134e-05	0.18353	6.67667e-06	0.132121	2.91639e-06	0.18224	NA	NA	0.00574801	0.869522	0.00334966	0.906956	0.00209008	0.911309	NA	NA
ACSL6	1.2385e-05	0.00287396	-4.3707	Heart_Left_Ventricle	2.35804e-06	0.00146474	-4.72003	Brain_Nucleus_accumbens_basal_ganglia	1.35955e-06	0.00104075	4.83085	NA	NA	NA	1	1	1	0	3	4.1635	1.32996	-4.50374	1.50579	4.67662	-1.20472	NA	NA	3.134e-05	0.18353	6.67667e-06	0.132121	2.91639e-06	0.22831	NA	NA	0.00574801	0.869522	0.00334966	0.906956	0.00184629	0.939292	NA	NA
ACSL6	1.2385e-05	0.00287396	-4.3707	Heart_Left_Ventricle	2.35804e-06	0.00146474	-4.72003	Pituitary	1.35955e-06	0.00101657	4.83085	NA	NA	NA	1	1	1	0	3	4.1635	1.32996	-4.50374	1.50579	4.67662	-1.33128	NA	NA	3.134e-05	0.18353	6.67667e-06	0.132121	2.91639e-06	0.183098	NA	NA	0.00574801	0.869522	0.00334966	0.906956	0.00193442	0.908015	NA	NA
ACSL6	1.2385e-05	0.00287396	-4.3707	Heart_Left_Ventricle	2.35804e-06	0.00146474	-4.72003	Testis	1.35955e-06	0.00134943	4.83085	NA	NA	NA	1	1	1	0	3	4.1635	1.32996	-4.50374	1.50579	4.67662	-1.33806	NA	NA	3.134e-05	0.18353	6.67667e-06	0.132121	2.91639e-06	0.180878	NA	NA	0.00574801	0.869522	0.00334966	0.906956	0.00245597	0.899323	NA	NA
ACSL6	1.2385e-05	0.00287396	-4.3707	Heart_Left_Ventricle	2.35804e-06	0.00146474	-4.72003	smultixcan	1.35955e-06	0.000863267	4.83085	NA	NA	NA	1	1	1	0	3	4.1635	1.32996	-4.50374	1.50579	4.67662	-1.3202	NA	NA	3.134e-05	0.18353	6.67667e-06	0.132121	2.91639e-06	0.180969	NA	NA	0.00574801	0.869522	0.00334966	0.906956	0.00160381	0.89728	NA	NA
ACSL6	1.2385e-05	0.00287396	-4.3707	Minor_Salivary_Gland	4.78834e-07	0.000452299	-5.03461	Brain_Amygdala	1.35955e-06	0.00105121	4.83085	NA	NA	NA	1	1	1	0	3	4.1635	1.32996	-4.84263	1.20304	4.67662	-1.31859	NA	NA	3.134e-05	0.18353	1.28134e-06	0.228961	2.91639e-06	0.187305	NA	NA	0.00574801	0.869522	0.00108154	0.943962	0.00194266	0.910325	NA	NA
ACSL6	1.2385e-05	0.00287396	-4.3707	Minor_Salivary_Gland	4.78834e-07	0.000452299	-5.03461	Brain_Anterior_cingulate_cortex_BA24	1.35955e-06	0.00158781	4.83085	NA	NA	NA	1	1	1	0	3	4.1635	1.32996	-4.84263	1.20304	4.67662	-1.33284	NA	NA	3.134e-05	0.18353	1.28134e-06	0.228961	2.91639e-06	0.182585	NA	NA	0.00574801	0.869522	0.00108154	0.943962	0.00267956	0.919557	NA	NA
ACSL6	1.2385e-05	0.00287396	-4.3707	Minor_Salivary_Gland	4.78834e-07	0.000452299	-5.03461	Brain_Cerebellar_Hemisphere	1.35955e-06	0.00110073	4.83085	NA	NA	NA	1	1	1	0	3	4.1635	1.32996	-4.84263	1.20304	4.67662	-1.32003	NA	NA	3.134e-05	0.18353	1.28134e-06	0.228961	2.91639e-06	0.186827	NA	NA	0.00574801	0.869522	0.00108154	0.943962	0.00200534	0.906333	NA	NA
ACSL6	1.2385e-05	0.00287396	-4.3707	Minor_Salivary_Gland	4.78834e-07	0.000452299	-5.03461	Brain_Cerebellum	1.35955e-06	0.00139367	4.83085	NA	NA	NA	1	1	1	0	3	4.1635	1.32996	-4.84263	1.20304	4.67662	-1.33027	NA	NA	3.134e-05	0.18353	1.28134e-06	0.228961	2.91639e-06	0.183428	NA	NA	0.00574801	0.869522	0.00108154	0.943962	0.00257273	0.90198	NA	NA
ACSL6	1.2385e-05	0.00287396	-4.3707	Minor_Salivary_Gland	4.78834e-07	0.000452299	-5.03461	Brain_Cortex	1.35955e-06	0.00112134	4.83085	NA	NA	NA	1	1	1	0	3	4.1635	1.32996	-4.84263	1.20304	4.67662	-1.33389	NA	NA	3.134e-05	0.18353	1.28134e-06	0.228961	2.91639e-06	0.18224	NA	NA	0.00574801	0.869522	0.00108154	0.943962	0.00209008	0.911309	NA	NA
ACSL6	1.2385e-05	0.00287396	-4.3707	Minor_Salivary_Gland	4.78834e-07	0.000452299	-5.03461	Brain_Nucleus_accumbens_basal_ganglia	1.35955e-06	0.00104075	4.83085	NA	NA	NA	1	1	1	0	3	4.1635	1.32996	-4.84263	1.20304	4.67662	-1.20472	NA	NA	3.134e-05	0.18353	1.28134e-06	0.228961	2.91639e-06	0.22831	NA	NA	0.00574801	0.869522	0.00108154	0.943962	0.00184629	0.939292	NA	NA
ACSL6	1.2385e-05	0.00287396	-4.3707	Minor_Salivary_Gland	4.78834e-07	0.000452299	-5.03461	Pituitary	1.35955e-06	0.00101657	4.83085	NA	NA	NA	1	1	1	0	3	4.1635	1.32996	-4.84263	1.20304	4.67662	-1.33128	NA	NA	3.134e-05	0.18353	1.28134e-06	0.228961	2.91639e-06	0.183098	NA	NA	0.00574801	0.869522	0.00108154	0.943962	0.00193442	0.908015	NA	NA
ACSL6	1.2385e-05	0.00287396	-4.3707	Minor_Salivary_Gland	4.78834e-07	0.000452299	-5.03461	Testis	1.35955e-06	0.00134943	4.83085	NA	NA	NA	1	1	1	0	3	4.1635	1.32996	-4.84263	1.20304	4.67662	-1.33806	NA	NA	3.134e-05	0.18353	1.28134e-06	0.228961	2.91639e-06	0.180878	NA	NA	0.00574801	0.869522	0.00108154	0.943962	0.00245597	0.899323	NA	NA
ACSL6	1.2385e-05	0.00287396	-4.3707	Minor_Salivary_Gland	4.78834e-07	0.000452299	-5.03461	smultixcan	1.35955e-06	0.000863267	4.83085	NA	NA	NA	1	1	1	0	3	4.1635	1.32996	-4.84263	1.20304	4.67662	-1.3202	NA	NA	3.134e-05	0.18353	1.28134e-06	0.228961	2.91639e-06	0.180969	NA	NA	0.00574801	0.869522	0.00108154	0.943962	0.00160381	0.89728	NA	NA
ACSL6	1.2385e-05	0.00287396	-4.3707	Muscle_Skeletal	4.78834e-07	0.000732026	-5.03461	Brain_Amygdala	1.35955e-06	0.00105121	4.83085	NA	NA	NA	1	1	1	0	3	4.1635	1.32996	-4.84263	1.75706	4.67662	-1.31859	NA	NA	3.134e-05	0.18353	1.28134e-06	0.078908	2.91639e-06	0.187305	NA	NA	0.00574801	0.869522	0.00126212	0.833514	0.00194266	0.910325	NA	NA
ACSL6	1.2385e-05	0.00287396	-4.3707	Muscle_Skeletal	4.78834e-07	0.000732026	-5.03461	Brain_Anterior_cingulate_cortex_BA24	1.35955e-06	0.00158781	4.83085	NA	NA	NA	1	1	1	0	3	4.1635	1.32996	-4.84263	1.75706	4.67662	-1.33284	NA	NA	3.134e-05	0.18353	1.28134e-06	0.078908	2.91639e-06	0.182585	NA	NA	0.00574801	0.869522	0.00126212	0.833514	0.00267956	0.919557	NA	NA
ACSL6	1.2385e-05	0.00287396	-4.3707	Muscle_Skeletal	4.78834e-07	0.000732026	-5.03461	Brain_Cerebellar_Hemisphere	1.35955e-06	0.00110073	4.83085	NA	NA	NA	1	1	1	0	3	4.1635	1.32996	-4.84263	1.75706	4.67662	-1.32003	NA	NA	3.134e-05	0.18353	1.28134e-06	0.078908	2.91639e-06	0.186827	NA	NA	0.00574801	0.869522	0.00126212	0.833514	0.00200534	0.906333	NA	NA
ACSL6	1.2385e-05	0.00287396	-4.3707	Muscle_Skeletal	4.78834e-07	0.000732026	-5.03461	Brain_Cerebellum	1.35955e-06	0.00139367	4.83085	NA	NA	NA	1	1	1	0	3	4.1635	1.32996	-4.84263	1.75706	4.67662	-1.33027	NA	NA	3.134e-05	0.18353	1.28134e-06	0.078908	2.91639e-06	0.183428	NA	NA	0.00574801	0.869522	0.00126212	0.833514	0.00257273	0.90198	NA	NA
ACSL6	1.2385e-05	0.00287396	-4.3707	Muscle_Skeletal	4.78834e-07	0.000732026	-5.03461	Brain_Cortex	1.35955e-06	0.00112134	4.83085	NA	NA	NA	1	1	1	0	3	4.1635	1.32996	-4.84263	1.75706	4.67662	-1.33389	NA	NA	3.134e-05	0.18353	1.28134e-06	0.078908	2.91639e-06	0.18224	NA	NA	0.00574801	0.869522	0.00126212	0.833514	0.00209008	0.911309	NA	NA
ACSL6	1.2385e-05	0.00287396	-4.3707	Muscle_Skeletal	4.78834e-07	0.000732026	-5.03461	Brain_Nucleus_accumbens_basal_ganglia	1.35955e-06	0.00104075	4.83085	NA	NA	NA	1	1	1	0	3	4.1635	1.32996	-4.84263	1.75706	4.67662	-1.20472	NA	NA	3.134e-05	0.18353	1.28134e-06	0.078908	2.91639e-06	0.22831	NA	NA	0.00574801	0.869522	0.00126212	0.833514	0.00184629	0.939292	NA	NA
ACSL6	1.2385e-05	0.00287396	-4.3707	Muscle_Skeletal	4.78834e-07	0.000732026	-5.03461	Pituitary	1.35955e-06	0.00101657	4.83085	NA	NA	NA	1	1	1	0	3	4.1635	1.32996	-4.84263	1.75706	4.67662	-1.33128	NA	NA	3.134e-05	0.18353	1.28134e-06	0.078908	2.91639e-06	0.183098	NA	NA	0.00574801	0.869522	0.00126212	0.833514	0.00193442	0.908015	NA	NA
ACSL6	1.2385e-05	0.00287396	-4.3707	Muscle_Skeletal	4.78834e-07	0.000732026	-5.03461	Testis	1.35955e-06	0.00134943	4.83085	NA	NA	NA	1	1	1	0	3	4.1635	1.32996	-4.84263	1.75706	4.67662	-1.33806	NA	NA	3.134e-05	0.18353	1.28134e-06	0.078908	2.91639e-06	0.180878	NA	NA	0.00574801	0.869522	0.00126212	0.833514	0.00245597	0.899323	NA	NA
ACSL6	1.2385e-05	0.00287396	-4.3707	Muscle_Skeletal	4.78834e-07	0.000732026	-5.03461	smultixcan	1.35955e-06	0.000863267	4.83085	NA	NA	NA	1	1	1	0	3	4.1635	1.32996	-4.84263	1.75706	4.67662	-1.3202	NA	NA	3.134e-05	0.18353	1.28134e-06	0.078908	2.91639e-06	0.180969	NA	NA	0.00574801	0.869522	0.00126212	0.833514	0.00160381	0.89728	NA	NA
ACSL6	1.2385e-05	0.00287396	-4.3707	Ovary	3.43599e-07	0.000243912	5.09781	Brain_Amygdala	1.35955e-06	0.00105121	4.83085	NA	NA	NA	1	1	1	0	3	4.1635	1.32996	4.91465	-1.36185	4.67662	-1.31859	NA	NA	3.134e-05	0.18353	8.89402e-07	0.173244	2.91639e-06	0.187305	NA	NA	0.00574801	0.869522	0.000551523	0.917693	0.00194266	0.910325	NA	NA
ACSL6	1.2385e-05	0.00287396	-4.3707	Ovary	3.43599e-07	0.000243912	5.09781	Brain_Anterior_cingulate_cortex_BA24	1.35955e-06	0.00158781	4.83085	NA	NA	NA	1	1	1	0	3	4.1635	1.32996	4.91465	-1.36185	4.67662	-1.33284	NA	NA	3.134e-05	0.18353	8.89402e-07	0.173244	2.91639e-06	0.182585	NA	NA	0.00574801	0.869522	0.000551523	0.917693	0.00267956	0.919557	NA	NA
ACSL6	1.2385e-05	0.00287396	-4.3707	Ovary	3.43599e-07	0.000243912	5.09781	Brain_Cerebellar_Hemisphere	1.35955e-06	0.00110073	4.83085	NA	NA	NA	1	1	1	0	3	4.1635	1.32996	4.91465	-1.36185	4.67662	-1.32003	NA	NA	3.134e-05	0.18353	8.89402e-07	0.173244	2.91639e-06	0.186827	NA	NA	0.00574801	0.869522	0.000551523	0.917693	0.00200534	0.906333	NA	NA
ACSL6	1.2385e-05	0.00287396	-4.3707	Ovary	3.43599e-07	0.000243912	5.09781	Brain_Cerebellum	1.35955e-06	0.00139367	4.83085	NA	NA	NA	1	1	1	0	3	4.1635	1.32996	4.91465	-1.36185	4.67662	-1.33027	NA	NA	3.134e-05	0.18353	8.89402e-07	0.173244	2.91639e-06	0.183428	NA	NA	0.00574801	0.869522	0.000551523	0.917693	0.00257273	0.90198	NA	NA
ACSL6	1.2385e-05	0.00287396	-4.3707	Ovary	3.43599e-07	0.000243912	5.09781	Brain_Cortex	1.35955e-06	0.00112134	4.83085	NA	NA	NA	1	1	1	0	3	4.1635	1.32996	4.91465	-1.36185	4.67662	-1.33389	NA	NA	3.134e-05	0.18353	8.89402e-07	0.173244	2.91639e-06	0.18224	NA	NA	0.00574801	0.869522	0.000551523	0.917693	0.00209008	0.911309	NA	NA
ACSL6	1.2385e-05	0.00287396	-4.3707	Ovary	3.43599e-07	0.000243912	5.09781	Brain_Nucleus_accumbens_basal_ganglia	1.35955e-06	0.00104075	4.83085	NA	NA	NA	1	1	1	0	3	4.1635	1.32996	4.91465	-1.36185	4.67662	-1.20472	NA	NA	3.134e-05	0.18353	8.89402e-07	0.173244	2.91639e-06	0.22831	NA	NA	0.00574801	0.869522	0.000551523	0.917693	0.00184629	0.939292	NA	NA
ACSL6	1.2385e-05	0.00287396	-4.3707	Ovary	3.43599e-07	0.000243912	5.09781	Pituitary	1.35955e-06	0.00101657	4.83085	NA	NA	NA	1	1	1	0	3	4.1635	1.32996	4.91465	-1.36185	4.67662	-1.33128	NA	NA	3.134e-05	0.18353	8.89402e-07	0.173244	2.91639e-06	0.183098	NA	NA	0.00574801	0.869522	0.000551523	0.917693	0.00193442	0.908015	NA	NA
ACSL6	1.2385e-05	0.00287396	-4.3707	Ovary	3.43599e-07	0.000243912	5.09781	Testis	1.35955e-06	0.00134943	4.83085	NA	NA	NA	1	1	1	0	3	4.1635	1.32996	4.91465	-1.36185	4.67662	-1.33806	NA	NA	3.134e-05	0.18353	8.89402e-07	0.173244	2.91639e-06	0.180878	NA	NA	0.00574801	0.869522	0.000551523	0.917693	0.00245597	0.899323	NA	NA
ACSL6	1.2385e-05	0.00287396	-4.3707	Ovary	3.43599e-07	0.000243912	5.09781	smultixcan	1.35955e-06	0.000863267	4.83085	NA	NA	NA	1	1	1	0	3	4.1635	1.32996	4.91465	-1.36185	4.67662	-1.3202	NA	NA	3.134e-05	0.18353	8.89402e-07	0.173244	2.91639e-06	0.180969	NA	NA	0.00574801	0.869522	0.000551523	0.917693	0.00160381	0.89728	NA	NA
ACSL6	1.2385e-05	0.00287396	-4.3707	Pancreas	3.50842e-07	0.000252102	-5.09386	Brain_Amygdala	1.35955e-06	0.00105121	4.83085	NA	NA	NA	1	1	1	0	3	4.1635	1.32996	-4.90913	1.36978	4.67662	-1.31859	NA	NA	3.134e-05	0.18353	9.14814e-07	0.170757	2.91639e-06	0.187305	NA	NA	0.00574801	0.869522	0.000637733	0.913992	0.00194266	0.910325	NA	NA
ACSL6	1.2385e-05	0.00287396	-4.3707	Pancreas	3.50842e-07	0.000252102	-5.09386	Brain_Anterior_cingulate_cortex_BA24	1.35955e-06	0.00158781	4.83085	NA	NA	NA	1	1	1	0	3	4.1635	1.32996	-4.90913	1.36978	4.67662	-1.33284	NA	NA	3.134e-05	0.18353	9.14814e-07	0.170757	2.91639e-06	0.182585	NA	NA	0.00574801	0.869522	0.000637733	0.913992	0.00267956	0.919557	NA	NA
ACSL6	1.2385e-05	0.00287396	-4.3707	Pancreas	3.50842e-07	0.000252102	-5.09386	Brain_Cerebellar_Hemisphere	1.35955e-06	0.00110073	4.83085	NA	NA	NA	1	1	1	0	3	4.1635	1.32996	-4.90913	1.36978	4.67662	-1.32003	NA	NA	3.134e-05	0.18353	9.14814e-07	0.170757	2.91639e-06	0.186827	NA	NA	0.00574801	0.869522	0.000637733	0.913992	0.00200534	0.906333	NA	NA
ACSL6	1.2385e-05	0.00287396	-4.3707	Pancreas	3.50842e-07	0.000252102	-5.09386	Brain_Cerebellum	1.35955e-06	0.00139367	4.83085	NA	NA	NA	1	1	1	0	3	4.1635	1.32996	-4.90913	1.36978	4.67662	-1.33027	NA	NA	3.134e-05	0.18353	9.14814e-07	0.170757	2.91639e-06	0.183428	NA	NA	0.00574801	0.869522	0.000637733	0.913992	0.00257273	0.90198	NA	NA
ACSL6	1.2385e-05	0.00287396	-4.3707	Pancreas	3.50842e-07	0.000252102	-5.09386	Brain_Cortex	1.35955e-06	0.00112134	4.83085	NA	NA	NA	1	1	1	0	3	4.1635	1.32996	-4.90913	1.36978	4.67662	-1.33389	NA	NA	3.134e-05	0.18353	9.14814e-07	0.170757	2.91639e-06	0.18224	NA	NA	0.00574801	0.869522	0.000637733	0.913992	0.00209008	0.911309	NA	NA
ACSL6	1.2385e-05	0.00287396	-4.3707	Pancreas	3.50842e-07	0.000252102	-5.09386	Brain_Nucleus_accumbens_basal_ganglia	1.35955e-06	0.00104075	4.83085	NA	NA	NA	1	1	1	0	3	4.1635	1.32996	-4.90913	1.36978	4.67662	-1.20472	NA	NA	3.134e-05	0.18353	9.14814e-07	0.170757	2.91639e-06	0.22831	NA	NA	0.00574801	0.869522	0.000637733	0.913992	0.00184629	0.939292	NA	NA
ACSL6	1.2385e-05	0.00287396	-4.3707	Pancreas	3.50842e-07	0.000252102	-5.09386	Pituitary	1.35955e-06	0.00101657	4.83085	NA	NA	NA	1	1	1	0	3	4.1635	1.32996	-4.90913	1.36978	4.67662	-1.33128	NA	NA	3.134e-05	0.18353	9.14814e-07	0.170757	2.91639e-06	0.183098	NA	NA	0.00574801	0.869522	0.000637733	0.913992	0.00193442	0.908015	NA	NA
ACSL6	1.2385e-05	0.00287396	-4.3707	Pancreas	3.50842e-07	0.000252102	-5.09386	Testis	1.35955e-06	0.00134943	4.83085	NA	NA	NA	1	1	1	0	3	4.1635	1.32996	-4.90913	1.36978	4.67662	-1.33806	NA	NA	3.134e-05	0.18353	9.14814e-07	0.170757	2.91639e-06	0.180878	NA	NA	0.00574801	0.869522	0.000637733	0.913992	0.00245597	0.899323	NA	NA
ACSL6	1.2385e-05	0.00287396	-4.3707	Pancreas	3.50842e-07	0.000252102	-5.09386	smultixcan	1.35955e-06	0.000863267	4.83085	NA	NA	NA	1	1	1	0	3	4.1635	1.32996	-4.90913	1.36978	4.67662	-1.3202	NA	NA	3.134e-05	0.18353	9.14814e-07	0.170757	2.91639e-06	0.180969	NA	NA	0.00574801	0.869522	0.000637733	0.913992	0.00160381	0.89728	NA	NA
ACSL6	1.2385e-05	0.00287396	-4.3707	Pituitary	5.39239e-07	0.000366353	-5.0118	Brain_Amygdala	1.35955e-06	0.00105121	4.83085	NA	NA	NA	1	1	1	0	3	4.1635	1.32996	-4.81699	1.41612	4.67662	-1.31859	NA	NA	3.134e-05	0.18353	1.45737e-06	0.156741	2.91639e-06	0.187305	NA	NA	0.00574801	0.869522	0.00102575	0.908964	0.00194266	0.910325	NA	NA
ACSL6	1.2385e-05	0.00287396	-4.3707	Pituitary	5.39239e-07	0.000366353	-5.0118	Brain_Anterior_cingulate_cortex_BA24	1.35955e-06	0.00158781	4.83085	NA	NA	NA	1	1	1	0	3	4.1635	1.32996	-4.81699	1.41612	4.67662	-1.33284	NA	NA	3.134e-05	0.18353	1.45737e-06	0.156741	2.91639e-06	0.182585	NA	NA	0.00574801	0.869522	0.00102575	0.908964	0.00267956	0.919557	NA	NA
ACSL6	1.2385e-05	0.00287396	-4.3707	Pituitary	5.39239e-07	0.000366353	-5.0118	Brain_Cerebellar_Hemisphere	1.35955e-06	0.00110073	4.83085	NA	NA	NA	1	1	1	0	3	4.1635	1.32996	-4.81699	1.41612	4.67662	-1.32003	NA	NA	3.134e-05	0.18353	1.45737e-06	0.156741	2.91639e-06	0.186827	NA	NA	0.00574801	0.869522	0.00102575	0.908964	0.00200534	0.906333	NA	NA
ACSL6	1.2385e-05	0.00287396	-4.3707	Pituitary	5.39239e-07	0.000366353	-5.0118	Brain_Cerebellum	1.35955e-06	0.00139367	4.83085	NA	NA	NA	1	1	1	0	3	4.1635	1.32996	-4.81699	1.41612	4.67662	-1.33027	NA	NA	3.134e-05	0.18353	1.45737e-06	0.156741	2.91639e-06	0.183428	NA	NA	0.00574801	0.869522	0.00102575	0.908964	0.00257273	0.90198	NA	NA
ACSL6	1.2385e-05	0.00287396	-4.3707	Pituitary	5.39239e-07	0.000366353	-5.0118	Brain_Cortex	1.35955e-06	0.00112134	4.83085	NA	NA	NA	1	1	1	0	3	4.1635	1.32996	-4.81699	1.41612	4.67662	-1.33389	NA	NA	3.134e-05	0.18353	1.45737e-06	0.156741	2.91639e-06	0.18224	NA	NA	0.00574801	0.869522	0.00102575	0.908964	0.00209008	0.911309	NA	NA
ACSL6	1.2385e-05	0.00287396	-4.3707	Pituitary	5.39239e-07	0.000366353	-5.0118	Brain_Nucleus_accumbens_basal_ganglia	1.35955e-06	0.00104075	4.83085	NA	NA	NA	1	1	1	0	3	4.1635	1.32996	-4.81699	1.41612	4.67662	-1.20472	NA	NA	3.134e-05	0.18353	1.45737e-06	0.156741	2.91639e-06	0.22831	NA	NA	0.00574801	0.869522	0.00102575	0.908964	0.00184629	0.939292	NA	NA
ACSL6	1.2385e-05	0.00287396	-4.3707	Pituitary	5.39239e-07	0.000366353	-5.0118	Pituitary	1.35955e-06	0.00101657	4.83085	NA	NA	NA	1	1	1	0	3	4.1635	1.32996	-4.81699	1.41612	4.67662	-1.33128	NA	NA	3.134e-05	0.18353	1.45737e-06	0.156741	2.91639e-06	0.183098	NA	NA	0.00574801	0.869522	0.00102575	0.908964	0.00193442	0.908015	NA	NA
ACSL6	1.2385e-05	0.00287396	-4.3707	Pituitary	5.39239e-07	0.000366353	-5.0118	Testis	1.35955e-06	0.00134943	4.83085	NA	NA	NA	1	1	1	0	3	4.1635	1.32996	-4.81699	1.41612	4.67662	-1.33806	NA	NA	3.134e-05	0.18353	1.45737e-06	0.156741	2.91639e-06	0.180878	NA	NA	0.00574801	0.869522	0.00102575	0.908964	0.00245597	0.899323	NA	NA
ACSL6	1.2385e-05	0.00287396	-4.3707	Pituitary	5.39239e-07	0.000366353	-5.0118	smultixcan	1.35955e-06	0.000863267	4.83085	NA	NA	NA	1	1	1	0	3	4.1635	1.32996	-4.81699	1.41612	4.67662	-1.3202	NA	NA	3.134e-05	0.18353	1.45737e-06	0.156741	2.91639e-06	0.180969	NA	NA	0.00574801	0.869522	0.00102575	0.908964	0.00160381	0.89728	NA	NA
ACSL6	1.2385e-05	0.00287396	-4.3707	Prostate	1.19831e-07	0.000119351	5.29375	Brain_Amygdala	1.35955e-06	0.00105121	4.83085	NA	NA	NA	1	1	1	0	3	4.1635	1.32996	5.18496	-0.987406	4.67662	-1.31859	NA	NA	3.134e-05	0.18353	2.16065e-07	0.323444	2.91639e-06	0.187305	NA	NA	0.00574801	0.869522	0.000167612	0.96143	0.00194266	0.910325	NA	NA
ACSL6	1.2385e-05	0.00287396	-4.3707	Prostate	1.19831e-07	0.000119351	5.29375	Brain_Anterior_cingulate_cortex_BA24	1.35955e-06	0.00158781	4.83085	NA	NA	NA	1	1	1	0	3	4.1635	1.32996	5.18496	-0.987406	4.67662	-1.33284	NA	NA	3.134e-05	0.18353	2.16065e-07	0.323444	2.91639e-06	0.182585	NA	NA	0.00574801	0.869522	0.000167612	0.96143	0.00267956	0.919557	NA	NA
ACSL6	1.2385e-05	0.00287396	-4.3707	Prostate	1.19831e-07	0.000119351	5.29375	Brain_Cerebellar_Hemisphere	1.35955e-06	0.00110073	4.83085	NA	NA	NA	1	1	1	0	3	4.1635	1.32996	5.18496	-0.987406	4.67662	-1.32003	NA	NA	3.134e-05	0.18353	2.16065e-07	0.323444	2.91639e-06	0.186827	NA	NA	0.00574801	0.869522	0.000167612	0.96143	0.00200534	0.906333	NA	NA
ACSL6	1.2385e-05	0.00287396	-4.3707	Prostate	1.19831e-07	0.000119351	5.29375	Brain_Cerebellum	1.35955e-06	0.00139367	4.83085	NA	NA	NA	1	1	1	0	3	4.1635	1.32996	5.18496	-0.987406	4.67662	-1.33027	NA	NA	3.134e-05	0.18353	2.16065e-07	0.323444	2.91639e-06	0.183428	NA	NA	0.00574801	0.869522	0.000167612	0.96143	0.00257273	0.90198	NA	NA
ACSL6	1.2385e-05	0.00287396	-4.3707	Prostate	1.19831e-07	0.000119351	5.29375	Brain_Cortex	1.35955e-06	0.00112134	4.83085	NA	NA	NA	1	1	1	0	3	4.1635	1.32996	5.18496	-0.987406	4.67662	-1.33389	NA	NA	3.134e-05	0.18353	2.16065e-07	0.323444	2.91639e-06	0.18224	NA	NA	0.00574801	0.869522	0.000167612	0.96143	0.00209008	0.911309	NA	NA
ACSL6	1.2385e-05	0.00287396	-4.3707	Prostate	1.19831e-07	0.000119351	5.29375	Brain_Nucleus_accumbens_basal_ganglia	1.35955e-06	0.00104075	4.83085	NA	NA	NA	1	1	1	0	3	4.1635	1.32996	5.18496	-0.987406	4.67662	-1.20472	NA	NA	3.134e-05	0.18353	2.16065e-07	0.323444	2.91639e-06	0.22831	NA	NA	0.00574801	0.869522	0.000167612	0.96143	0.00184629	0.939292	NA	NA
ACSL6	1.2385e-05	0.00287396	-4.3707	Prostate	1.19831e-07	0.000119351	5.29375	Pituitary	1.35955e-06	0.00101657	4.83085	NA	NA	NA	1	1	1	0	3	4.1635	1.32996	5.18496	-0.987406	4.67662	-1.33128	NA	NA	3.134e-05	0.18353	2.16065e-07	0.323444	2.91639e-06	0.183098	NA	NA	0.00574801	0.869522	0.000167612	0.96143	0.00193442	0.908015	NA	NA
ACSL6	1.2385e-05	0.00287396	-4.3707	Prostate	1.19831e-07	0.000119351	5.29375	Testis	1.35955e-06	0.00134943	4.83085	NA	NA	NA	1	1	1	0	3	4.1635	1.32996	5.18496	-0.987406	4.67662	-1.33806	NA	NA	3.134e-05	0.18353	2.16065e-07	0.323444	2.91639e-06	0.180878	NA	NA	0.00574801	0.869522	0.000167612	0.96143	0.00245597	0.899323	NA	NA
ACSL6	1.2385e-05	0.00287396	-4.3707	Prostate	1.19831e-07	0.000119351	5.29375	smultixcan	1.35955e-06	0.000863267	4.83085	NA	NA	NA	1	1	1	0	3	4.1635	1.32996	5.18496	-0.987406	4.67662	-1.3202	NA	NA	3.134e-05	0.18353	2.16065e-07	0.323444	2.91639e-06	0.180969	NA	NA	0.00574801	0.869522	0.000167612	0.96143	0.00160381	0.89728	NA	NA
ACSL6	1.2385e-05	0.00287396	-4.3707	Small_Intestine_Terminal_Ileum	5.85357e-07	0.00075407	4.99599	Brain_Amygdala	1.35955e-06	0.00105121	4.83085	NA	NA	NA	1	1	1	0	3	4.1635	1.32996	4.87201	-1.11841	4.67662	-1.31859	NA	NA	3.134e-05	0.18353	1.10469e-06	0.263393	2.91639e-06	0.187305	NA	NA	0.00574801	0.869522	0.00120833	0.936642	0.00194266	0.910325	NA	NA
ACSL6	1.2385e-05	0.00287396	-4.3707	Small_Intestine_Terminal_Ileum	5.85357e-07	0.00075407	4.99599	Brain_Anterior_cingulate_cortex_BA24	1.35955e-06	0.00158781	4.83085	NA	NA	NA	1	1	1	0	3	4.1635	1.32996	4.87201	-1.11841	4.67662	-1.33284	NA	NA	3.134e-05	0.18353	1.10469e-06	0.263393	2.91639e-06	0.182585	NA	NA	0.00574801	0.869522	0.00120833	0.936642	0.00267956	0.919557	NA	NA
ACSL6	1.2385e-05	0.00287396	-4.3707	Small_Intestine_Terminal_Ileum	5.85357e-07	0.00075407	4.99599	Brain_Cerebellar_Hemisphere	1.35955e-06	0.00110073	4.83085	NA	NA	NA	1	1	1	0	3	4.1635	1.32996	4.87201	-1.11841	4.67662	-1.32003	NA	NA	3.134e-05	0.18353	1.10469e-06	0.263393	2.91639e-06	0.186827	NA	NA	0.00574801	0.869522	0.00120833	0.936642	0.00200534	0.906333	NA	NA
ACSL6	1.2385e-05	0.00287396	-4.3707	Small_Intestine_Terminal_Ileum	5.85357e-07	0.00075407	4.99599	Brain_Cerebellum	1.35955e-06	0.00139367	4.83085	NA	NA	NA	1	1	1	0	3	4.1635	1.32996	4.87201	-1.11841	4.67662	-1.33027	NA	NA	3.134e-05	0.18353	1.10469e-06	0.263393	2.91639e-06	0.183428	NA	NA	0.00574801	0.869522	0.00120833	0.936642	0.00257273	0.90198	NA	NA
ACSL6	1.2385e-05	0.00287396	-4.3707	Small_Intestine_Terminal_Ileum	5.85357e-07	0.00075407	4.99599	Brain_Cortex	1.35955e-06	0.00112134	4.83085	NA	NA	NA	1	1	1	0	3	4.1635	1.32996	4.87201	-1.11841	4.67662	-1.33389	NA	NA	3.134e-05	0.18353	1.10469e-06	0.263393	2.91639e-06	0.18224	NA	NA	0.00574801	0.869522	0.00120833	0.936642	0.00209008	0.911309	NA	NA
ACSL6	1.2385e-05	0.00287396	-4.3707	Small_Intestine_Terminal_Ileum	5.85357e-07	0.00075407	4.99599	Brain_Nucleus_accumbens_basal_ganglia	1.35955e-06	0.00104075	4.83085	NA	NA	NA	1	1	1	0	3	4.1635	1.32996	4.87201	-1.11841	4.67662	-1.20472	NA	NA	3.134e-05	0.18353	1.10469e-06	0.263393	2.91639e-06	0.22831	NA	NA	0.00574801	0.869522	0.00120833	0.936642	0.00184629	0.939292	NA	NA
ACSL6	1.2385e-05	0.00287396	-4.3707	Small_Intestine_Terminal_Ileum	5.85357e-07	0.00075407	4.99599	Pituitary	1.35955e-06	0.00101657	4.83085	NA	NA	NA	1	1	1	0	3	4.1635	1.32996	4.87201	-1.11841	4.67662	-1.33128	NA	NA	3.134e-05	0.18353	1.10469e-06	0.263393	2.91639e-06	0.183098	NA	NA	0.00574801	0.869522	0.00120833	0.936642	0.00193442	0.908015	NA	NA
ACSL6	1.2385e-05	0.00287396	-4.3707	Small_Intestine_Terminal_Ileum	5.85357e-07	0.00075407	4.99599	Testis	1.35955e-06	0.00134943	4.83085	NA	NA	NA	1	1	1	0	3	4.1635	1.32996	4.87201	-1.11841	4.67662	-1.33806	NA	NA	3.134e-05	0.18353	1.10469e-06	0.263393	2.91639e-06	0.180878	NA	NA	0.00574801	0.869522	0.00120833	0.936642	0.00245597	0.899323	NA	NA
ACSL6	1.2385e-05	0.00287396	-4.3707	Small_Intestine_Terminal_Ileum	5.85357e-07	0.00075407	4.99599	smultixcan	1.35955e-06	0.000863267	4.83085	NA	NA	NA	1	1	1	0	3	4.1635	1.32996	4.87201	-1.11841	4.67662	-1.3202	NA	NA	3.134e-05	0.18353	1.10469e-06	0.263393	2.91639e-06	0.180969	NA	NA	0.00574801	0.869522	0.00120833	0.936642	0.00160381	0.89728	NA	NA
ACSL6	1.2385e-05	0.00287396	-4.3707	Spleen	2.86461e-07	0.000338969	5.13214	Brain_Amygdala	1.35955e-06	0.00105121	4.83085	NA	NA	NA	1	1	1	0	3	4.1635	1.32996	4.94638	-1.37822	4.67662	-1.31859	NA	NA	3.134e-05	0.18353	7.56076e-07	0.168136	2.91639e-06	0.187305	NA	NA	0.00574801	0.869522	0.000710711	0.925529	0.00194266	0.910325	NA	NA
ACSL6	1.2385e-05	0.00287396	-4.3707	Spleen	2.86461e-07	0.000338969	5.13214	Brain_Anterior_cingulate_cortex_BA24	1.35955e-06	0.00158781	4.83085	NA	NA	NA	1	1	1	0	3	4.1635	1.32996	4.94638	-1.37822	4.67662	-1.33284	NA	NA	3.134e-05	0.18353	7.56076e-07	0.168136	2.91639e-06	0.182585	NA	NA	0.00574801	0.869522	0.000710711	0.925529	0.00267956	0.919557	NA	NA
ACSL6	1.2385e-05	0.00287396	-4.3707	Spleen	2.86461e-07	0.000338969	5.13214	Brain_Cerebellar_Hemisphere	1.35955e-06	0.00110073	4.83085	NA	NA	NA	1	1	1	0	3	4.1635	1.32996	4.94638	-1.37822	4.67662	-1.32003	NA	NA	3.134e-05	0.18353	7.56076e-07	0.168136	2.91639e-06	0.186827	NA	NA	0.00574801	0.869522	0.000710711	0.925529	0.00200534	0.906333	NA	NA
ACSL6	1.2385e-05	0.00287396	-4.3707	Spleen	2.86461e-07	0.000338969	5.13214	Brain_Cerebellum	1.35955e-06	0.00139367	4.83085	NA	NA	NA	1	1	1	0	3	4.1635	1.32996	4.94638	-1.37822	4.67662	-1.33027	NA	NA	3.134e-05	0.18353	7.56076e-07	0.168136	2.91639e-06	0.183428	NA	NA	0.00574801	0.869522	0.000710711	0.925529	0.00257273	0.90198	NA	NA
ACSL6	1.2385e-05	0.00287396	-4.3707	Spleen	2.86461e-07	0.000338969	5.13214	Brain_Cortex	1.35955e-06	0.00112134	4.83085	NA	NA	NA	1	1	1	0	3	4.1635	1.32996	4.94638	-1.37822	4.67662	-1.33389	NA	NA	3.134e-05	0.18353	7.56076e-07	0.168136	2.91639e-06	0.18224	NA	NA	0.00574801	0.869522	0.000710711	0.925529	0.00209008	0.911309	NA	NA
ACSL6	1.2385e-05	0.00287396	-4.3707	Spleen	2.86461e-07	0.000338969	5.13214	Brain_Nucleus_accumbens_basal_ganglia	1.35955e-06	0.00104075	4.83085	NA	NA	NA	1	1	1	0	3	4.1635	1.32996	4.94638	-1.37822	4.67662	-1.20472	NA	NA	3.134e-05	0.18353	7.56076e-07	0.168136	2.91639e-06	0.22831	NA	NA	0.00574801	0.869522	0.000710711	0.925529	0.00184629	0.939292	NA	NA
ACSL6	1.2385e-05	0.00287396	-4.3707	Spleen	2.86461e-07	0.000338969	5.13214	Pituitary	1.35955e-06	0.00101657	4.83085	NA	NA	NA	1	1	1	0	3	4.1635	1.32996	4.94638	-1.37822	4.67662	-1.33128	NA	NA	3.134e-05	0.18353	7.56076e-07	0.168136	2.91639e-06	0.183098	NA	NA	0.00574801	0.869522	0.000710711	0.925529	0.00193442	0.908015	NA	NA
ACSL6	1.2385e-05	0.00287396	-4.3707	Spleen	2.86461e-07	0.000338969	5.13214	Testis	1.35955e-06	0.00134943	4.83085	NA	NA	NA	1	1	1	0	3	4.1635	1.32996	4.94638	-1.37822	4.67662	-1.33806	NA	NA	3.134e-05	0.18353	7.56076e-07	0.168136	2.91639e-06	0.180878	NA	NA	0.00574801	0.869522	0.000710711	0.925529	0.00245597	0.899323	NA	NA
ACSL6	1.2385e-05	0.00287396	-4.3707	Spleen	2.86461e-07	0.000338969	5.13214	smultixcan	1.35955e-06	0.000863267	4.83085	NA	NA	NA	1	1	1	0	3	4.1635	1.32996	4.94638	-1.37822	4.67662	-1.3202	NA	NA	3.134e-05	0.18353	7.56076e-07	0.168136	2.91639e-06	0.180969	NA	NA	0.00574801	0.869522	0.000710711	0.925529	0.00160381	0.89728	NA	NA
ACSL6	1.2385e-05	0.00287396	-4.3707	Stomach	4.78834e-07	0.000401707	5.03461	Brain_Amygdala	1.35955e-06	0.00105121	4.83085	NA	NA	NA	1	1	1	0	3	4.1635	1.32996	4.84263	-1.4031	4.67662	-1.31859	NA	NA	3.134e-05	0.18353	1.28134e-06	0.160587	2.91639e-06	0.187305	NA	NA	0.00574801	0.869522	0.00120002	0.894654	0.00194266	0.910325	NA	NA
ACSL6	1.2385e-05	0.00287396	-4.3707	Stomach	4.78834e-07	0.000401707	5.03461	Brain_Anterior_cingulate_cortex_BA24	1.35955e-06	0.00158781	4.83085	NA	NA	NA	1	1	1	0	3	4.1635	1.32996	4.84263	-1.4031	4.67662	-1.33284	NA	NA	3.134e-05	0.18353	1.28134e-06	0.160587	2.91639e-06	0.182585	NA	NA	0.00574801	0.869522	0.00120002	0.894654	0.00267956	0.919557	NA	NA
ACSL6	1.2385e-05	0.00287396	-4.3707	Stomach	4.78834e-07	0.000401707	5.03461	Brain_Cerebellar_Hemisphere	1.35955e-06	0.00110073	4.83085	NA	NA	NA	1	1	1	0	3	4.1635	1.32996	4.84263	-1.4031	4.67662	-1.32003	NA	NA	3.134e-05	0.18353	1.28134e-06	0.160587	2.91639e-06	0.186827	NA	NA	0.00574801	0.869522	0.00120002	0.894654	0.00200534	0.906333	NA	NA
ACSL6	1.2385e-05	0.00287396	-4.3707	Stomach	4.78834e-07	0.000401707	5.03461	Brain_Cerebellum	1.35955e-06	0.00139367	4.83085	NA	NA	NA	1	1	1	0	3	4.1635	1.32996	4.84263	-1.4031	4.67662	-1.33027	NA	NA	3.134e-05	0.18353	1.28134e-06	0.160587	2.91639e-06	0.183428	NA	NA	0.00574801	0.869522	0.00120002	0.894654	0.00257273	0.90198	NA	NA
ACSL6	1.2385e-05	0.00287396	-4.3707	Stomach	4.78834e-07	0.000401707	5.03461	Brain_Cortex	1.35955e-06	0.00112134	4.83085	NA	NA	NA	1	1	1	0	3	4.1635	1.32996	4.84263	-1.4031	4.67662	-1.33389	NA	NA	3.134e-05	0.18353	1.28134e-06	0.160587	2.91639e-06	0.18224	NA	NA	0.00574801	0.869522	0.00120002	0.894654	0.00209008	0.911309	NA	NA
ACSL6	1.2385e-05	0.00287396	-4.3707	Stomach	4.78834e-07	0.000401707	5.03461	Brain_Nucleus_accumbens_basal_ganglia	1.35955e-06	0.00104075	4.83085	NA	NA	NA	1	1	1	0	3	4.1635	1.32996	4.84263	-1.4031	4.67662	-1.20472	NA	NA	3.134e-05	0.18353	1.28134e-06	0.160587	2.91639e-06	0.22831	NA	NA	0.00574801	0.869522	0.00120002	0.894654	0.00184629	0.939292	NA	NA
ACSL6	1.2385e-05	0.00287396	-4.3707	Stomach	4.78834e-07	0.000401707	5.03461	Pituitary	1.35955e-06	0.00101657	4.83085	NA	NA	NA	1	1	1	0	3	4.1635	1.32996	4.84263	-1.4031	4.67662	-1.33128	NA	NA	3.134e-05	0.18353	1.28134e-06	0.160587	2.91639e-06	0.183098	NA	NA	0.00574801	0.869522	0.00120002	0.894654	0.00193442	0.908015	NA	NA
ACSL6	1.2385e-05	0.00287396	-4.3707	Stomach	4.78834e-07	0.000401707	5.03461	Testis	1.35955e-06	0.00134943	4.83085	NA	NA	NA	1	1	1	0	3	4.1635	1.32996	4.84263	-1.4031	4.67662	-1.33806	NA	NA	3.134e-05	0.18353	1.28134e-06	0.160587	2.91639e-06	0.180878	NA	NA	0.00574801	0.869522	0.00120002	0.894654	0.00245597	0.899323	NA	NA
ACSL6	1.2385e-05	0.00287396	-4.3707	Stomach	4.78834e-07	0.000401707	5.03461	smultixcan	1.35955e-06	0.000863267	4.83085	NA	NA	NA	1	1	1	0	3	4.1635	1.32996	4.84263	-1.4031	4.67662	-1.3202	NA	NA	3.134e-05	0.18353	1.28134e-06	0.160587	2.91639e-06	0.180969	NA	NA	0.00574801	0.869522	0.00120002	0.894654	0.00160381	0.89728	NA	NA
ACSL6	1.2385e-05	0.00287396	-4.3707	Thyroid	4.78834e-07	0.000631869	5.03461	Brain_Amygdala	1.35955e-06	0.00105121	4.83085	NA	NA	NA	1	1	1	0	3	4.1635	1.32996	4.84263	-1.4031	4.67662	-1.31859	NA	NA	3.134e-05	0.18353	1.28134e-06	0.160587	2.91639e-06	0.187305	NA	NA	0.00574801	0.869522	0.00108569	0.921404	0.00194266	0.910325	NA	NA
ACSL6	1.2385e-05	0.00287396	-4.3707	Thyroid	4.78834e-07	0.000631869	5.03461	Brain_Anterior_cingulate_cortex_BA24	1.35955e-06	0.00158781	4.83085	NA	NA	NA	1	1	1	0	3	4.1635	1.32996	4.84263	-1.4031	4.67662	-1.33284	NA	NA	3.134e-05	0.18353	1.28134e-06	0.160587	2.91639e-06	0.182585	NA	NA	0.00574801	0.869522	0.00108569	0.921404	0.00267956	0.919557	NA	NA
ACSL6	1.2385e-05	0.00287396	-4.3707	Thyroid	4.78834e-07	0.000631869	5.03461	Brain_Cerebellar_Hemisphere	1.35955e-06	0.00110073	4.83085	NA	NA	NA	1	1	1	0	3	4.1635	1.32996	4.84263	-1.4031	4.67662	-1.32003	NA	NA	3.134e-05	0.18353	1.28134e-06	0.160587	2.91639e-06	0.186827	NA	NA	0.00574801	0.869522	0.00108569	0.921404	0.00200534	0.906333	NA	NA
ACSL6	1.2385e-05	0.00287396	-4.3707	Thyroid	4.78834e-07	0.000631869	5.03461	Brain_Cerebellum	1.35955e-06	0.00139367	4.83085	NA	NA	NA	1	1	1	0	3	4.1635	1.32996	4.84263	-1.4031	4.67662	-1.33027	NA	NA	3.134e-05	0.18353	1.28134e-06	0.160587	2.91639e-06	0.183428	NA	NA	0.00574801	0.869522	0.00108569	0.921404	0.00257273	0.90198	NA	NA
ACSL6	1.2385e-05	0.00287396	-4.3707	Thyroid	4.78834e-07	0.000631869	5.03461	Brain_Cortex	1.35955e-06	0.00112134	4.83085	NA	NA	NA	1	1	1	0	3	4.1635	1.32996	4.84263	-1.4031	4.67662	-1.33389	NA	NA	3.134e-05	0.18353	1.28134e-06	0.160587	2.91639e-06	0.18224	NA	NA	0.00574801	0.869522	0.00108569	0.921404	0.00209008	0.911309	NA	NA
ACSL6	1.2385e-05	0.00287396	-4.3707	Thyroid	4.78834e-07	0.000631869	5.03461	Brain_Nucleus_accumbens_basal_ganglia	1.35955e-06	0.00104075	4.83085	NA	NA	NA	1	1	1	0	3	4.1635	1.32996	4.84263	-1.4031	4.67662	-1.20472	NA	NA	3.134e-05	0.18353	1.28134e-06	0.160587	2.91639e-06	0.22831	NA	NA	0.00574801	0.869522	0.00108569	0.921404	0.00184629	0.939292	NA	NA
ACSL6	1.2385e-05	0.00287396	-4.3707	Thyroid	4.78834e-07	0.000631869	5.03461	Pituitary	1.35955e-06	0.00101657	4.83085	NA	NA	NA	1	1	1	0	3	4.1635	1.32996	4.84263	-1.4031	4.67662	-1.33128	NA	NA	3.134e-05	0.18353	1.28134e-06	0.160587	2.91639e-06	0.183098	NA	NA	0.00574801	0.869522	0.00108569	0.921404	0.00193442	0.908015	NA	NA
ACSL6	1.2385e-05	0.00287396	-4.3707	Thyroid	4.78834e-07	0.000631869	5.03461	Testis	1.35955e-06	0.00134943	4.83085	NA	NA	NA	1	1	1	0	3	4.1635	1.32996	4.84263	-1.4031	4.67662	-1.33806	NA	NA	3.134e-05	0.18353	1.28134e-06	0.160587	2.91639e-06	0.180878	NA	NA	0.00574801	0.869522	0.00108569	0.921404	0.00245597	0.899323	NA	NA
ACSL6	1.2385e-05	0.00287396	-4.3707	Thyroid	4.78834e-07	0.000631869	5.03461	smultixcan	1.35955e-06	0.000863267	4.83085	NA	NA	NA	1	1	1	0	3	4.1635	1.32996	4.84263	-1.4031	4.67662	-1.3202	NA	NA	3.134e-05	0.18353	1.28134e-06	0.160587	2.91639e-06	0.180969	NA	NA	0.00574801	0.869522	0.00108569	0.921404	0.00160381	0.89728	NA	NA
ACSL6	1.2385e-05	0.00287396	-4.3707	Uterus	4.78834e-07	0.000572792	5.03461	Brain_Amygdala	1.35955e-06	0.00105121	4.83085	NA	NA	NA	1	1	1	0	3	4.1635	1.32996	4.84263	-1.4031	4.67662	-1.31859	NA	NA	3.134e-05	0.18353	1.28134e-06	0.160587	2.91639e-06	0.187305	NA	NA	0.00574801	0.869522	0.00110914	0.907681	0.00194266	0.910325	NA	NA
ACSL6	1.2385e-05	0.00287396	-4.3707	Uterus	4.78834e-07	0.000572792	5.03461	Brain_Anterior_cingulate_cortex_BA24	1.35955e-06	0.00158781	4.83085	NA	NA	NA	1	1	1	0	3	4.1635	1.32996	4.84263	-1.4031	4.67662	-1.33284	NA	NA	3.134e-05	0.18353	1.28134e-06	0.160587	2.91639e-06	0.182585	NA	NA	0.00574801	0.869522	0.00110914	0.907681	0.00267956	0.919557	NA	NA
ACSL6	1.2385e-05	0.00287396	-4.3707	Uterus	4.78834e-07	0.000572792	5.03461	Brain_Cerebellar_Hemisphere	1.35955e-06	0.00110073	4.83085	NA	NA	NA	1	1	1	0	3	4.1635	1.32996	4.84263	-1.4031	4.67662	-1.32003	NA	NA	3.134e-05	0.18353	1.28134e-06	0.160587	2.91639e-06	0.186827	NA	NA	0.00574801	0.869522	0.00110914	0.907681	0.00200534	0.906333	NA	NA
ACSL6	1.2385e-05	0.00287396	-4.3707	Uterus	4.78834e-07	0.000572792	5.03461	Brain_Cerebellum	1.35955e-06	0.00139367	4.83085	NA	NA	NA	1	1	1	0	3	4.1635	1.32996	4.84263	-1.4031	4.67662	-1.33027	NA	NA	3.134e-05	0.18353	1.28134e-06	0.160587	2.91639e-06	0.183428	NA	NA	0.00574801	0.869522	0.00110914	0.907681	0.00257273	0.90198	NA	NA
ACSL6	1.2385e-05	0.00287396	-4.3707	Uterus	4.78834e-07	0.000572792	5.03461	Brain_Cortex	1.35955e-06	0.00112134	4.83085	NA	NA	NA	1	1	1	0	3	4.1635	1.32996	4.84263	-1.4031	4.67662	-1.33389	NA	NA	3.134e-05	0.18353	1.28134e-06	0.160587	2.91639e-06	0.18224	NA	NA	0.00574801	0.869522	0.00110914	0.907681	0.00209008	0.911309	NA	NA
ACSL6	1.2385e-05	0.00287396	-4.3707	Uterus	4.78834e-07	0.000572792	5.03461	Brain_Nucleus_accumbens_basal_ganglia	1.35955e-06	0.00104075	4.83085	NA	NA	NA	1	1	1	0	3	4.1635	1.32996	4.84263	-1.4031	4.67662	-1.20472	NA	NA	3.134e-05	0.18353	1.28134e-06	0.160587	2.91639e-06	0.22831	NA	NA	0.00574801	0.869522	0.00110914	0.907681	0.00184629	0.939292	NA	NA
ACSL6	1.2385e-05	0.00287396	-4.3707	Uterus	4.78834e-07	0.000572792	5.03461	Pituitary	1.35955e-06	0.00101657	4.83085	NA	NA	NA	1	1	1	0	3	4.1635	1.32996	4.84263	-1.4031	4.67662	-1.33128	NA	NA	3.134e-05	0.18353	1.28134e-06	0.160587	2.91639e-06	0.183098	NA	NA	0.00574801	0.869522	0.00110914	0.907681	0.00193442	0.908015	NA	NA
ACSL6	1.2385e-05	0.00287396	-4.3707	Uterus	4.78834e-07	0.000572792	5.03461	Testis	1.35955e-06	0.00134943	4.83085	NA	NA	NA	1	1	1	0	3	4.1635	1.32996	4.84263	-1.4031	4.67662	-1.33806	NA	NA	3.134e-05	0.18353	1.28134e-06	0.160587	2.91639e-06	0.180878	NA	NA	0.00574801	0.869522	0.00110914	0.907681	0.00245597	0.899323	NA	NA
ACSL6	1.2385e-05	0.00287396	-4.3707	Uterus	4.78834e-07	0.000572792	5.03461	smultixcan	1.35955e-06	0.000863267	4.83085	NA	NA	NA	1	1	1	0	3	4.1635	1.32996	4.84263	-1.4031	4.67662	-1.3202	NA	NA	3.134e-05	0.18353	1.28134e-06	0.160587	2.91639e-06	0.180969	NA	NA	0.00574801	0.869522	0.00110914	0.907681	0.00160381	0.89728	NA	NA
ACSL6	1.2385e-05	0.00287396	-4.3707	Vagina	4.78834e-07	0.000419538	5.03461	Brain_Amygdala	1.35955e-06	0.00105121	4.83085	NA	NA	NA	1	1	1	0	3	4.1635	1.32996	4.84263	-1.4031	4.67662	-1.31859	NA	NA	3.134e-05	0.18353	1.28134e-06	0.160587	2.91639e-06	0.187305	NA	NA	0.00574801	0.869522	0.000982073	0.911278	0.00194266	0.910325	NA	NA
ACSL6	1.2385e-05	0.00287396	-4.3707	Vagina	4.78834e-07	0.000419538	5.03461	Brain_Anterior_cingulate_cortex_BA24	1.35955e-06	0.00158781	4.83085	NA	NA	NA	1	1	1	0	3	4.1635	1.32996	4.84263	-1.4031	4.67662	-1.33284	NA	NA	3.134e-05	0.18353	1.28134e-06	0.160587	2.91639e-06	0.182585	NA	NA	0.00574801	0.869522	0.000982073	0.911278	0.00267956	0.919557	NA	NA
ACSL6	1.2385e-05	0.00287396	-4.3707	Vagina	4.78834e-07	0.000419538	5.03461	Brain_Cerebellar_Hemisphere	1.35955e-06	0.00110073	4.83085	NA	NA	NA	1	1	1	0	3	4.1635	1.32996	4.84263	-1.4031	4.67662	-1.32003	NA	NA	3.134e-05	0.18353	1.28134e-06	0.160587	2.91639e-06	0.186827	NA	NA	0.00574801	0.869522	0.000982073	0.911278	0.00200534	0.906333	NA	NA
ACSL6	1.2385e-05	0.00287396	-4.3707	Vagina	4.78834e-07	0.000419538	5.03461	Brain_Cerebellum	1.35955e-06	0.00139367	4.83085	NA	NA	NA	1	1	1	0	3	4.1635	1.32996	4.84263	-1.4031	4.67662	-1.33027	NA	NA	3.134e-05	0.18353	1.28134e-06	0.160587	2.91639e-06	0.183428	NA	NA	0.00574801	0.869522	0.000982073	0.911278	0.00257273	0.90198	NA	NA
ACSL6	1.2385e-05	0.00287396	-4.3707	Vagina	4.78834e-07	0.000419538	5.03461	Brain_Cortex	1.35955e-06	0.00112134	4.83085	NA	NA	NA	1	1	1	0	3	4.1635	1.32996	4.84263	-1.4031	4.67662	-1.33389	NA	NA	3.134e-05	0.18353	1.28134e-06	0.160587	2.91639e-06	0.18224	NA	NA	0.00574801	0.869522	0.000982073	0.911278	0.00209008	0.911309	NA	NA
ACSL6	1.2385e-05	0.00287396	-4.3707	Vagina	4.78834e-07	0.000419538	5.03461	Brain_Nucleus_accumbens_basal_ganglia	1.35955e-06	0.00104075	4.83085	NA	NA	NA	1	1	1	0	3	4.1635	1.32996	4.84263	-1.4031	4.67662	-1.20472	NA	NA	3.134e-05	0.18353	1.28134e-06	0.160587	2.91639e-06	0.22831	NA	NA	0.00574801	0.869522	0.000982073	0.911278	0.00184629	0.939292	NA	NA
ACSL6	1.2385e-05	0.00287396	-4.3707	Vagina	4.78834e-07	0.000419538	5.03461	Pituitary	1.35955e-06	0.00101657	4.83085	NA	NA	NA	1	1	1	0	3	4.1635	1.32996	4.84263	-1.4031	4.67662	-1.33128	NA	NA	3.134e-05	0.18353	1.28134e-06	0.160587	2.91639e-06	0.183098	NA	NA	0.00574801	0.869522	0.000982073	0.911278	0.00193442	0.908015	NA	NA
ACSL6	1.2385e-05	0.00287396	-4.3707	Vagina	4.78834e-07	0.000419538	5.03461	Testis	1.35955e-06	0.00134943	4.83085	NA	NA	NA	1	1	1	0	3	4.1635	1.32996	4.84263	-1.4031	4.67662	-1.33806	NA	NA	3.134e-05	0.18353	1.28134e-06	0.160587	2.91639e-06	0.180878	NA	NA	0.00574801	0.869522	0.000982073	0.911278	0.00245597	0.899323	NA	NA
ACSL6	1.2385e-05	0.00287396	-4.3707	Vagina	4.78834e-07	0.000419538	5.03461	smultixcan	1.35955e-06	0.000863267	4.83085	NA	NA	NA	1	1	1	0	3	4.1635	1.32996	4.84263	-1.4031	4.67662	-1.3202	NA	NA	3.134e-05	0.18353	1.28134e-06	0.160587	2.91639e-06	0.180969	NA	NA	0.00574801	0.869522	0.000982073	0.911278	0.00160381	0.89728	NA	NA
ACSL6	1.2385e-05	0.00287396	-4.3707	Whole_Blood	4.78834e-07	0.000643313	5.03461	Brain_Amygdala	1.35955e-06	0.00105121	4.83085	NA	NA	NA	1	1	1	0	3	4.1635	1.32996	4.84263	-1.62987	4.67662	-1.31859	NA	NA	3.134e-05	0.18353	1.28134e-06	0.103129	2.91639e-06	0.187305	NA	NA	0.00574801	0.869522	0.00112313	0.833184	0.00194266	0.910325	NA	NA
ACSL6	1.2385e-05	0.00287396	-4.3707	Whole_Blood	4.78834e-07	0.000643313	5.03461	Brain_Anterior_cingulate_cortex_BA24	1.35955e-06	0.00158781	4.83085	NA	NA	NA	1	1	1	0	3	4.1635	1.32996	4.84263	-1.62987	4.67662	-1.33284	NA	NA	3.134e-05	0.18353	1.28134e-06	0.103129	2.91639e-06	0.182585	NA	NA	0.00574801	0.869522	0.00112313	0.833184	0.00267956	0.919557	NA	NA
ACSL6	1.2385e-05	0.00287396	-4.3707	Whole_Blood	4.78834e-07	0.000643313	5.03461	Brain_Cerebellar_Hemisphere	1.35955e-06	0.00110073	4.83085	NA	NA	NA	1	1	1	0	3	4.1635	1.32996	4.84263	-1.62987	4.67662	-1.32003	NA	NA	3.134e-05	0.18353	1.28134e-06	0.103129	2.91639e-06	0.186827	NA	NA	0.00574801	0.869522	0.00112313	0.833184	0.00200534	0.906333	NA	NA
ACSL6	1.2385e-05	0.00287396	-4.3707	Whole_Blood	4.78834e-07	0.000643313	5.03461	Brain_Cerebellum	1.35955e-06	0.00139367	4.83085	NA	NA	NA	1	1	1	0	3	4.1635	1.32996	4.84263	-1.62987	4.67662	-1.33027	NA	NA	3.134e-05	0.18353	1.28134e-06	0.103129	2.91639e-06	0.183428	NA	NA	0.00574801	0.869522	0.00112313	0.833184	0.00257273	0.90198	NA	NA
ACSL6	1.2385e-05	0.00287396	-4.3707	Whole_Blood	4.78834e-07	0.000643313	5.03461	Brain_Cortex	1.35955e-06	0.00112134	4.83085	NA	NA	NA	1	1	1	0	3	4.1635	1.32996	4.84263	-1.62987	4.67662	-1.33389	NA	NA	3.134e-05	0.18353	1.28134e-06	0.103129	2.91639e-06	0.18224	NA	NA	0.00574801	0.869522	0.00112313	0.833184	0.00209008	0.911309	NA	NA
ACSL6	1.2385e-05	0.00287396	-4.3707	Whole_Blood	4.78834e-07	0.000643313	5.03461	Brain_Nucleus_accumbens_basal_ganglia	1.35955e-06	0.00104075	4.83085	NA	NA	NA	1	1	1	0	3	4.1635	1.32996	4.84263	-1.62987	4.67662	-1.20472	NA	NA	3.134e-05	0.18353	1.28134e-06	0.103129	2.91639e-06	0.22831	NA	NA	0.00574801	0.869522	0.00112313	0.833184	0.00184629	0.939292	NA	NA
ACSL6	1.2385e-05	0.00287396	-4.3707	Whole_Blood	4.78834e-07	0.000643313	5.03461	Pituitary	1.35955e-06	0.00101657	4.83085	NA	NA	NA	1	1	1	0	3	4.1635	1.32996	4.84263	-1.62987	4.67662	-1.33128	NA	NA	3.134e-05	0.18353	1.28134e-06	0.103129	2.91639e-06	0.183098	NA	NA	0.00574801	0.869522	0.00112313	0.833184	0.00193442	0.908015	NA	NA
ACSL6	1.2385e-05	0.00287396	-4.3707	Whole_Blood	4.78834e-07	0.000643313	5.03461	Testis	1.35955e-06	0.00134943	4.83085	NA	NA	NA	1	1	1	0	3	4.1635	1.32996	4.84263	-1.62987	4.67662	-1.33806	NA	NA	3.134e-05	0.18353	1.28134e-06	0.103129	2.91639e-06	0.180878	NA	NA	0.00574801	0.869522	0.00112313	0.833184	0.00245597	0.899323	NA	NA
ACSL6	1.2385e-05	0.00287396	-4.3707	Whole_Blood	4.78834e-07	0.000643313	5.03461	smultixcan	1.35955e-06	0.000863267	4.83085	NA	NA	NA	1	1	1	0	3	4.1635	1.32996	4.84263	-1.62987	4.67662	-1.3202	NA	NA	3.134e-05	0.18353	1.28134e-06	0.103129	2.91639e-06	0.180969	NA	NA	0.00574801	0.869522	0.00112313	0.833184	0.00160381	0.89728	NA	NA
ACSL6	1.2385e-05	0.00287396	-4.3707	smultixcan	5.24792e-06	0.00144431	0.910603	Brain_Amygdala	1.35955e-06	0.00105121	4.83085	NA	NA	NA	1	1	1	0	3	4.1635	1.32996	0.908244	-0.00821828	4.67662	-1.31859	NA	NA	3.134e-05	0.18353	4.24501e-06	0.222789	2.91639e-06	0.187305	NA	NA	0.00574801	0.869522	0.00115852	0.888632	0.00194266	0.910325	NA	NA
ACSL6	1.2385e-05	0.00287396	-4.3707	smultixcan	5.24792e-06	0.00144431	0.910603	Brain_Anterior_cingulate_cortex_BA24	1.35955e-06	0.00158781	4.83085	NA	NA	NA	1	1	1	0	3	4.1635	1.32996	0.908244	-0.00821828	4.67662	-1.33284	NA	NA	3.134e-05	0.18353	4.24501e-06	0.222789	2.91639e-06	0.182585	NA	NA	0.00574801	0.869522	0.00115852	0.888632	0.00267956	0.919557	NA	NA
ACSL6	1.2385e-05	0.00287396	-4.3707	smultixcan	5.24792e-06	0.00144431	0.910603	Brain_Cerebellar_Hemisphere	1.35955e-06	0.00110073	4.83085	NA	NA	NA	1	1	1	0	3	4.1635	1.32996	0.908244	-0.00821828	4.67662	-1.32003	NA	NA	3.134e-05	0.18353	4.24501e-06	0.222789	2.91639e-06	0.186827	NA	NA	0.00574801	0.869522	0.00115852	0.888632	0.00200534	0.906333	NA	NA
ACSL6	1.2385e-05	0.00287396	-4.3707	smultixcan	5.24792e-06	0.00144431	0.910603	Brain_Cerebellum	1.35955e-06	0.00139367	4.83085	NA	NA	NA	1	1	1	0	3	4.1635	1.32996	0.908244	-0.00821828	4.67662	-1.33027	NA	NA	3.134e-05	0.18353	4.24501e-06	0.222789	2.91639e-06	0.183428	NA	NA	0.00574801	0.869522	0.00115852	0.888632	0.00257273	0.90198	NA	NA
ACSL6	1.2385e-05	0.00287396	-4.3707	smultixcan	5.24792e-06	0.00144431	0.910603	Brain_Cortex	1.35955e-06	0.00112134	4.83085	NA	NA	NA	1	1	1	0	3	4.1635	1.32996	0.908244	-0.00821828	4.67662	-1.33389	NA	NA	3.134e-05	0.18353	4.24501e-06	0.222789	2.91639e-06	0.18224	NA	NA	0.00574801	0.869522	0.00115852	0.888632	0.00209008	0.911309	NA	NA
ACSL6	1.2385e-05	0.00287396	-4.3707	smultixcan	5.24792e-06	0.00144431	0.910603	Brain_Nucleus_accumbens_basal_ganglia	1.35955e-06	0.00104075	4.83085	NA	NA	NA	1	1	1	0	3	4.1635	1.32996	0.908244	-0.00821828	4.67662	-1.20472	NA	NA	3.134e-05	0.18353	4.24501e-06	0.222789	2.91639e-06	0.22831	NA	NA	0.00574801	0.869522	0.00115852	0.888632	0.00184629	0.939292	NA	NA
ACSL6	1.2385e-05	0.00287396	-4.3707	smultixcan	5.24792e-06	0.00144431	0.910603	Pituitary	1.35955e-06	0.00101657	4.83085	NA	NA	NA	1	1	1	0	3	4.1635	1.32996	0.908244	-0.00821828	4.67662	-1.33128	NA	NA	3.134e-05	0.18353	4.24501e-06	0.222789	2.91639e-06	0.183098	NA	NA	0.00574801	0.869522	0.00115852	0.888632	0.00193442	0.908015	NA	NA
ACSL6	1.2385e-05	0.00287396	-4.3707	smultixcan	5.24792e-06	0.00144431	0.910603	Testis	1.35955e-06	0.00134943	4.83085	NA	NA	NA	1	1	1	0	3	4.1635	1.32996	0.908244	-0.00821828	4.67662	-1.33806	NA	NA	3.134e-05	0.18353	4.24501e-06	0.222789	2.91639e-06	0.180878	NA	NA	0.00574801	0.869522	0.00115852	0.888632	0.00245597	0.899323	NA	NA
ACSL6	1.2385e-05	0.00287396	-4.3707	smultixcan	5.24792e-06	0.00144431	0.910603	smultixcan	1.35955e-06	0.000863267	4.83085	NA	NA	NA	1	1	1	0	3	4.1635	1.32996	0.908244	-0.00821828	4.67662	-1.3202	NA	NA	3.134e-05	0.18353	4.24501e-06	0.222789	2.91639e-06	0.180969	NA	NA	0.00574801	0.869522	0.00115852	0.888632	0.00160381	0.89728	NA	NA
JAK1	1.2879e-05	0.00295028	-4.36215	Brain_Cerebellar_Hemisphere	7.31555e-06	0.00467423	4.48429	Adipose_Subcutaneous	6.05633e-07	0.000392578	4.98941	NA	NA	NA	1	1	1	0	3	-4.47022	0.622596	4.69389	0.724029	5.11486	0.216216	NA	NA	7.8139e-06	0.53355	2.68052e-06	0.469048	3.13976e-07	0.828819	NA	NA	0.0018006	0.959121	0.00187337	0.980589	0.00023132	0.993007	NA	NA
JAK1	1.2879e-05	0.00295028	-4.36215	Brain_Cerebellar_Hemisphere	7.31555e-06	0.00467423	4.48429	Adipose_Visceral_Omentum	6.05633e-07	0.000470995	4.98941	NA	NA	NA	1	1	1	0	3	-4.47022	0.622596	4.69389	0.724029	5.11486	0.216216	NA	NA	7.8139e-06	0.53355	2.68052e-06	0.469048	3.13976e-07	0.828819	NA	NA	0.0018006	0.959121	0.00187337	0.980589	0.000250628	0.992941	NA	NA
JAK1	1.2879e-05	0.00295028	-4.36215	Brain_Cerebellar_Hemisphere	7.31555e-06	0.00467423	4.48429	Artery_Aorta	7.01601e-07	0.000649621	4.96092	NA	NA	NA	1	1	1	0	3	-4.47022	0.622596	4.69389	0.724029	5.04322	-0.013851	NA	NA	7.8139e-06	0.53355	2.68052e-06	0.469048	4.5777e-07	0.988949	NA	NA	0.0018006	0.959121	0.00187337	0.980589	0.000478075	0.998827	NA	NA
JAK1	1.2879e-05	0.00295028	-4.36215	Brain_Cerebellar_Hemisphere	7.31555e-06	0.00467423	4.48429	Artery_Coronary	6.05633e-07	0.000485484	4.98941	NA	NA	NA	1	1	1	0	3	-4.47022	0.622596	4.69389	0.724029	5.11486	0.216216	NA	NA	7.8139e-06	0.53355	2.68052e-06	0.469048	3.13976e-07	0.828819	NA	NA	0.0018006	0.959121	0.00187337	0.980589	0.000252649	0.99253	NA	NA
JAK1	1.2879e-05	0.00295028	-4.36215	Brain_Cerebellar_Hemisphere	7.31555e-06	0.00467423	4.48429	Artery_Tibial	2.46038e-08	5.24963e-05	5.57605	NA	NA	NA	1	1	1	0	3	-4.47022	0.622596	4.69389	0.724029	5.659	-0.0434736	NA	NA	7.8139e-06	0.53355	2.68052e-06	0.469048	1.52262e-08	0.965324	NA	NA	0.0018006	0.959121	0.00187337	0.980589	3.33058e-05	0.99708	NA	NA
JAK1	1.2879e-05	0.00295028	-4.36215	Brain_Cerebellar_Hemisphere	7.31555e-06	0.00467423	4.48429	Breast_Mammary_Tissue	6.05633e-07	0.000500656	4.98941	NA	NA	NA	1	1	1	0	3	-4.47022	0.622596	4.69389	0.724029	5.11486	0.216216	NA	NA	7.8139e-06	0.53355	2.68052e-06	0.469048	3.13976e-07	0.828819	NA	NA	0.0018006	0.959121	0.00187337	0.980589	0.000273435	0.992752	NA	NA
JAK1	1.2879e-05	0.00295028	-4.36215	Brain_Cerebellar_Hemisphere	7.31555e-06	0.00467423	4.48429	Colon_Sigmoid	6.05633e-07	0.000698359	4.98941	NA	NA	NA	1	1	1	0	3	-4.47022	0.622596	4.69389	0.724029	5.11486	0.216216	NA	NA	7.8139e-06	0.53355	2.68052e-06	0.469048	3.13976e-07	0.828819	NA	NA	0.0018006	0.959121	0.00187337	0.980589	0.000371804	0.993457	NA	NA
JAK1	1.2879e-05	0.00295028	-4.36215	Brain_Cerebellar_Hemisphere	7.31555e-06	0.00467423	4.48429	Nerve_Tibial	6.05633e-07	0.000602665	4.98941	NA	NA	NA	1	1	1	0	3	-4.47022	0.622596	4.69389	0.724029	5.11486	0.216216	NA	NA	7.8139e-06	0.53355	2.68052e-06	0.469048	3.13976e-07	0.828819	NA	NA	0.0018006	0.959121	0.00187337	0.980589	0.000296675	0.995113	NA	NA
JAK1	1.2879e-05	0.00295028	-4.36215	Brain_Cerebellar_Hemisphere	7.31555e-06	0.00467423	4.48429	Ovary	6.05633e-07	0.000634259	4.98941	NA	NA	NA	1	1	1	0	3	-4.47022	0.622596	4.69389	0.724029	5.11486	0.216216	NA	NA	7.8139e-06	0.53355	2.68052e-06	0.469048	3.13976e-07	0.828819	NA	NA	0.0018006	0.959121	0.00187337	0.980589	0.000337849	0.992036	NA	NA
JAK1	1.2879e-05	0.00295028	-4.36215	Brain_Cerebellar_Hemisphere	7.31555e-06	0.00467423	4.48429	Prostate	6.05633e-07	0.000501635	4.98941	NA	NA	NA	1	1	1	0	3	-4.47022	0.622596	4.69389	0.724029	5.11486	0.216216	NA	NA	7.8139e-06	0.53355	2.68052e-06	0.469048	3.13976e-07	0.828819	NA	NA	0.0018006	0.959121	0.00187337	0.980589	0.00026093	0.992349	NA	NA
JAK1	1.2879e-05	0.00295028	-4.36215	Brain_Cerebellar_Hemisphere	7.31555e-06	0.00467423	4.48429	Testis	6.05633e-07	0.000775239	4.98941	NA	NA	NA	1	1	1	0	3	-4.47022	0.622596	4.69389	0.724029	5.11486	0.216216	NA	NA	7.8139e-06	0.53355	2.68052e-06	0.469048	3.13976e-07	0.828819	NA	NA	0.0018006	0.959121	0.00187337	0.980589	0.000443624	0.988498	NA	NA
JAK1	1.2879e-05	0.00295028	-4.36215	Brain_Cerebellar_Hemisphere	7.31555e-06	0.00467423	4.48429	Thyroid	6.05633e-07	0.000439022	4.98941	NA	NA	NA	1	1	1	0	3	-4.47022	0.622596	4.69389	0.724029	5.11486	0.216216	NA	NA	7.8139e-06	0.53355	2.68052e-06	0.469048	3.13976e-07	0.828819	NA	NA	0.0018006	0.959121	0.00187337	0.980589	0.000233912	0.99185	NA	NA
JAK1	1.2879e-05	0.00295028	-4.36215	Brain_Cerebellar_Hemisphere	7.31555e-06	0.00467423	4.48429	Uterus	6.05633e-07	0.000627185	4.98941	NA	NA	NA	1	1	1	0	3	-4.47022	0.622596	4.69389	0.724029	5.11486	0.216216	NA	NA	7.8139e-06	0.53355	2.68052e-06	0.469048	3.13976e-07	0.828819	NA	NA	0.0018006	0.959121	0.00187337	0.980589	0.000372605	0.99253	NA	NA
JAK1	1.2879e-05	0.00295028	-4.36215	Brain_Cerebellar_Hemisphere	7.31555e-06	0.00467423	4.48429	smultixcan	6.01988e-07	0.000421154	4.98722	NA	NA	NA	1	1	1	0	3	-4.47022	0.622596	4.69389	0.724029	5.10935	0.198519	NA	NA	7.8139e-06	0.53355	2.68052e-06	0.469048	3.17399e-07	0.842432	NA	NA	0.0018006	0.959121	0.00187337	0.980589	0.000232164	0.992037	NA	NA
JAK1	1.2879e-05	0.00295028	-4.36215	Brain_Cerebellum	1.30884e-05	0.00733324	4.35862	Adipose_Subcutaneous	6.05633e-07	0.000392578	4.98941	NA	NA	NA	1	1	1	0	3	-4.47022	0.622596	4.49462	-0.547797	5.11486	0.216216	NA	NA	7.8139e-06	0.53355	6.96936e-06	0.583831	3.13976e-07	0.828819	NA	NA	0.0018006	0.959121	0.00338153	0.970087	0.00023132	0.993007	NA	NA
JAK1	1.2879e-05	0.00295028	-4.36215	Brain_Cerebellum	1.30884e-05	0.00733324	4.35862	Adipose_Visceral_Omentum	6.05633e-07	0.000470995	4.98941	NA	NA	NA	1	1	1	0	3	-4.47022	0.622596	4.49462	-0.547797	5.11486	0.216216	NA	NA	7.8139e-06	0.53355	6.96936e-06	0.583831	3.13976e-07	0.828819	NA	NA	0.0018006	0.959121	0.00338153	0.970087	0.000250628	0.992941	NA	NA
JAK1	1.2879e-05	0.00295028	-4.36215	Brain_Cerebellum	1.30884e-05	0.00733324	4.35862	Artery_Aorta	7.01601e-07	0.000649621	4.96092	NA	NA	NA	1	1	1	0	3	-4.47022	0.622596	4.49462	-0.547797	5.04322	-0.013851	NA	NA	7.8139e-06	0.53355	6.96936e-06	0.583831	4.5777e-07	0.988949	NA	NA	0.0018006	0.959121	0.00338153	0.970087	0.000478075	0.998827	NA	NA
JAK1	1.2879e-05	0.00295028	-4.36215	Brain_Cerebellum	1.30884e-05	0.00733324	4.35862	Artery_Coronary	6.05633e-07	0.000485484	4.98941	NA	NA	NA	1	1	1	0	3	-4.47022	0.622596	4.49462	-0.547797	5.11486	0.216216	NA	NA	7.8139e-06	0.53355	6.96936e-06	0.583831	3.13976e-07	0.828819	NA	NA	0.0018006	0.959121	0.00338153	0.970087	0.000252649	0.99253	NA	NA
JAK1	1.2879e-05	0.00295028	-4.36215	Brain_Cerebellum	1.30884e-05	0.00733324	4.35862	Artery_Tibial	2.46038e-08	5.24963e-05	5.57605	NA	NA	NA	1	1	1	0	3	-4.47022	0.622596	4.49462	-0.547797	5.659	-0.0434736	NA	NA	7.8139e-06	0.53355	6.96936e-06	0.583831	1.52262e-08	0.965324	NA	NA	0.0018006	0.959121	0.00338153	0.970087	3.33058e-05	0.99708	NA	NA
JAK1	1.2879e-05	0.00295028	-4.36215	Brain_Cerebellum	1.30884e-05	0.00733324	4.35862	Breast_Mammary_Tissue	6.05633e-07	0.000500656	4.98941	NA	NA	NA	1	1	1	0	3	-4.47022	0.622596	4.49462	-0.547797	5.11486	0.216216	NA	NA	7.8139e-06	0.53355	6.96936e-06	0.583831	3.13976e-07	0.828819	NA	NA	0.0018006	0.959121	0.00338153	0.970087	0.000273435	0.992752	NA	NA
JAK1	1.2879e-05	0.00295028	-4.36215	Brain_Cerebellum	1.30884e-05	0.00733324	4.35862	Colon_Sigmoid	6.05633e-07	0.000698359	4.98941	NA	NA	NA	1	1	1	0	3	-4.47022	0.622596	4.49462	-0.547797	5.11486	0.216216	NA	NA	7.8139e-06	0.53355	6.96936e-06	0.583831	3.13976e-07	0.828819	NA	NA	0.0018006	0.959121	0.00338153	0.970087	0.000371804	0.993457	NA	NA
JAK1	1.2879e-05	0.00295028	-4.36215	Brain_Cerebellum	1.30884e-05	0.00733324	4.35862	Nerve_Tibial	6.05633e-07	0.000602665	4.98941	NA	NA	NA	1	1	1	0	3	-4.47022	0.622596	4.49462	-0.547797	5.11486	0.216216	NA	NA	7.8139e-06	0.53355	6.96936e-06	0.583831	3.13976e-07	0.828819	NA	NA	0.0018006	0.959121	0.00338153	0.970087	0.000296675	0.995113	NA	NA
JAK1	1.2879e-05	0.00295028	-4.36215	Brain_Cerebellum	1.30884e-05	0.00733324	4.35862	Ovary	6.05633e-07	0.000634259	4.98941	NA	NA	NA	1	1	1	0	3	-4.47022	0.622596	4.49462	-0.547797	5.11486	0.216216	NA	NA	7.8139e-06	0.53355	6.96936e-06	0.583831	3.13976e-07	0.828819	NA	NA	0.0018006	0.959121	0.00338153	0.970087	0.000337849	0.992036	NA	NA
JAK1	1.2879e-05	0.00295028	-4.36215	Brain_Cerebellum	1.30884e-05	0.00733324	4.35862	Prostate	6.05633e-07	0.000501635	4.98941	NA	NA	NA	1	1	1	0	3	-4.47022	0.622596	4.49462	-0.547797	5.11486	0.216216	NA	NA	7.8139e-06	0.53355	6.96936e-06	0.583831	3.13976e-07	0.828819	NA	NA	0.0018006	0.959121	0.00338153	0.970087	0.00026093	0.992349	NA	NA
JAK1	1.2879e-05	0.00295028	-4.36215	Brain_Cerebellum	1.30884e-05	0.00733324	4.35862	Testis	6.05633e-07	0.000775239	4.98941	NA	NA	NA	1	1	1	0	3	-4.47022	0.622596	4.49462	-0.547797	5.11486	0.216216	NA	NA	7.8139e-06	0.53355	6.96936e-06	0.583831	3.13976e-07	0.828819	NA	NA	0.0018006	0.959121	0.00338153	0.970087	0.000443624	0.988498	NA	NA
JAK1	1.2879e-05	0.00295028	-4.36215	Brain_Cerebellum	1.30884e-05	0.00733324	4.35862	Thyroid	6.05633e-07	0.000439022	4.98941	NA	NA	NA	1	1	1	0	3	-4.47022	0.622596	4.49462	-0.547797	5.11486	0.216216	NA	NA	7.8139e-06	0.53355	6.96936e-06	0.583831	3.13976e-07	0.828819	NA	NA	0.0018006	0.959121	0.00338153	0.970087	0.000233912	0.99185	NA	NA
JAK1	1.2879e-05	0.00295028	-4.36215	Brain_Cerebellum	1.30884e-05	0.00733324	4.35862	Uterus	6.05633e-07	0.000627185	4.98941	NA	NA	NA	1	1	1	0	3	-4.47022	0.622596	4.49462	-0.547797	5.11486	0.216216	NA	NA	7.8139e-06	0.53355	6.96936e-06	0.583831	3.13976e-07	0.828819	NA	NA	0.0018006	0.959121	0.00338153	0.970087	0.000372605	0.99253	NA	NA
JAK1	1.2879e-05	0.00295028	-4.36215	Brain_Cerebellum	1.30884e-05	0.00733324	4.35862	smultixcan	6.01988e-07	0.000421154	4.98722	NA	NA	NA	1	1	1	0	3	-4.47022	0.622596	4.49462	-0.547797	5.10935	0.198519	NA	NA	7.8139e-06	0.53355	6.96936e-06	0.583831	3.17399e-07	0.842432	NA	NA	0.0018006	0.959121	0.00338153	0.970087	0.000232164	0.992037	NA	NA
JAK1	1.2879e-05	0.00295028	-4.36215	Lung	1.02844e-05	0.0081257	-4.41111	Adipose_Subcutaneous	6.05633e-07	0.000392578	4.98941	NA	NA	NA	1	1	1	0	3	-4.47022	0.622596	-4.59419	-0.58697	5.11486	0.216216	NA	NA	7.8139e-06	0.53355	4.34432e-06	0.557224	3.13976e-07	0.828819	NA	NA	0.0018006	0.959121	0.00439846	0.974261	0.00023132	0.993007	NA	NA
JAK1	1.2879e-05	0.00295028	-4.36215	Lung	1.02844e-05	0.0081257	-4.41111	Adipose_Visceral_Omentum	6.05633e-07	0.000470995	4.98941	NA	NA	NA	1	1	1	0	3	-4.47022	0.622596	-4.59419	-0.58697	5.11486	0.216216	NA	NA	7.8139e-06	0.53355	4.34432e-06	0.557224	3.13976e-07	0.828819	NA	NA	0.0018006	0.959121	0.00439846	0.974261	0.000250628	0.992941	NA	NA
JAK1	1.2879e-05	0.00295028	-4.36215	Lung	1.02844e-05	0.0081257	-4.41111	Artery_Aorta	7.01601e-07	0.000649621	4.96092	NA	NA	NA	1	1	1	0	3	-4.47022	0.622596	-4.59419	-0.58697	5.04322	-0.013851	NA	NA	7.8139e-06	0.53355	4.34432e-06	0.557224	4.5777e-07	0.988949	NA	NA	0.0018006	0.959121	0.00439846	0.974261	0.000478075	0.998827	NA	NA
JAK1	1.2879e-05	0.00295028	-4.36215	Lung	1.02844e-05	0.0081257	-4.41111	Artery_Coronary	6.05633e-07	0.000485484	4.98941	NA	NA	NA	1	1	1	0	3	-4.47022	0.622596	-4.59419	-0.58697	5.11486	0.216216	NA	NA	7.8139e-06	0.53355	4.34432e-06	0.557224	3.13976e-07	0.828819	NA	NA	0.0018006	0.959121	0.00439846	0.974261	0.000252649	0.99253	NA	NA
JAK1	1.2879e-05	0.00295028	-4.36215	Lung	1.02844e-05	0.0081257	-4.41111	Artery_Tibial	2.46038e-08	5.24963e-05	5.57605	NA	NA	NA	1	1	1	0	3	-4.47022	0.622596	-4.59419	-0.58697	5.659	-0.0434736	NA	NA	7.8139e-06	0.53355	4.34432e-06	0.557224	1.52262e-08	0.965324	NA	NA	0.0018006	0.959121	0.00439846	0.974261	3.33058e-05	0.99708	NA	NA
JAK1	1.2879e-05	0.00295028	-4.36215	Lung	1.02844e-05	0.0081257	-4.41111	Breast_Mammary_Tissue	6.05633e-07	0.000500656	4.98941	NA	NA	NA	1	1	1	0	3	-4.47022	0.622596	-4.59419	-0.58697	5.11486	0.216216	NA	NA	7.8139e-06	0.53355	4.34432e-06	0.557224	3.13976e-07	0.828819	NA	NA	0.0018006	0.959121	0.00439846	0.974261	0.000273435	0.992752	NA	NA
JAK1	1.2879e-05	0.00295028	-4.36215	Lung	1.02844e-05	0.0081257	-4.41111	Colon_Sigmoid	6.05633e-07	0.000698359	4.98941	NA	NA	NA	1	1	1	0	3	-4.47022	0.622596	-4.59419	-0.58697	5.11486	0.216216	NA	NA	7.8139e-06	0.53355	4.34432e-06	0.557224	3.13976e-07	0.828819	NA	NA	0.0018006	0.959121	0.00439846	0.974261	0.000371804	0.993457	NA	NA
JAK1	1.2879e-05	0.00295028	-4.36215	Lung	1.02844e-05	0.0081257	-4.41111	Nerve_Tibial	6.05633e-07	0.000602665	4.98941	NA	NA	NA	1	1	1	0	3	-4.47022	0.622596	-4.59419	-0.58697	5.11486	0.216216	NA	NA	7.8139e-06	0.53355	4.34432e-06	0.557224	3.13976e-07	0.828819	NA	NA	0.0018006	0.959121	0.00439846	0.974261	0.000296675	0.995113	NA	NA
JAK1	1.2879e-05	0.00295028	-4.36215	Lung	1.02844e-05	0.0081257	-4.41111	Ovary	6.05633e-07	0.000634259	4.98941	NA	NA	NA	1	1	1	0	3	-4.47022	0.622596	-4.59419	-0.58697	5.11486	0.216216	NA	NA	7.8139e-06	0.53355	4.34432e-06	0.557224	3.13976e-07	0.828819	NA	NA	0.0018006	0.959121	0.00439846	0.974261	0.000337849	0.992036	NA	NA
JAK1	1.2879e-05	0.00295028	-4.36215	Lung	1.02844e-05	0.0081257	-4.41111	Prostate	6.05633e-07	0.000501635	4.98941	NA	NA	NA	1	1	1	0	3	-4.47022	0.622596	-4.59419	-0.58697	5.11486	0.216216	NA	NA	7.8139e-06	0.53355	4.34432e-06	0.557224	3.13976e-07	0.828819	NA	NA	0.0018006	0.959121	0.00439846	0.974261	0.00026093	0.992349	NA	NA
JAK1	1.2879e-05	0.00295028	-4.36215	Lung	1.02844e-05	0.0081257	-4.41111	Testis	6.05633e-07	0.000775239	4.98941	NA	NA	NA	1	1	1	0	3	-4.47022	0.622596	-4.59419	-0.58697	5.11486	0.216216	NA	NA	7.8139e-06	0.53355	4.34432e-06	0.557224	3.13976e-07	0.828819	NA	NA	0.0018006	0.959121	0.00439846	0.974261	0.000443624	0.988498	NA	NA
JAK1	1.2879e-05	0.00295028	-4.36215	Lung	1.02844e-05	0.0081257	-4.41111	Thyroid	6.05633e-07	0.000439022	4.98941	NA	NA	NA	1	1	1	0	3	-4.47022	0.622596	-4.59419	-0.58697	5.11486	0.216216	NA	NA	7.8139e-06	0.53355	4.34432e-06	0.557224	3.13976e-07	0.828819	NA	NA	0.0018006	0.959121	0.00439846	0.974261	0.000233912	0.99185	NA	NA
JAK1	1.2879e-05	0.00295028	-4.36215	Lung	1.02844e-05	0.0081257	-4.41111	Uterus	6.05633e-07	0.000627185	4.98941	NA	NA	NA	1	1	1	0	3	-4.47022	0.622596	-4.59419	-0.58697	5.11486	0.216216	NA	NA	7.8139e-06	0.53355	4.34432e-06	0.557224	3.13976e-07	0.828819	NA	NA	0.0018006	0.959121	0.00439846	0.974261	0.000372605	0.99253	NA	NA
JAK1	1.2879e-05	0.00295028	-4.36215	Lung	1.02844e-05	0.0081257	-4.41111	smultixcan	6.01988e-07	0.000421154	4.98722	NA	NA	NA	1	1	1	0	3	-4.47022	0.622596	-4.59419	-0.58697	5.10935	0.198519	NA	NA	7.8139e-06	0.53355	4.34432e-06	0.557224	3.17399e-07	0.842432	NA	NA	0.0018006	0.959121	0.00439846	0.974261	0.000232164	0.992037	NA	NA
JAK1	1.2879e-05	0.00295028	-4.36215	Prostate	1.04141e-05	0.00565768	-4.40839	Adipose_Subcutaneous	6.05633e-07	0.000392578	4.98941	NA	NA	NA	1	1	1	0	3	-4.47022	0.622596	-4.59446	-0.603373	5.11486	0.216216	NA	NA	7.8139e-06	0.53355	4.33879e-06	0.54626	3.13976e-07	0.828819	NA	NA	0.0018006	0.959121	0.00244787	0.974612	0.00023132	0.993007	NA	NA
JAK1	1.2879e-05	0.00295028	-4.36215	Prostate	1.04141e-05	0.00565768	-4.40839	Adipose_Visceral_Omentum	6.05633e-07	0.000470995	4.98941	NA	NA	NA	1	1	1	0	3	-4.47022	0.622596	-4.59446	-0.603373	5.11486	0.216216	NA	NA	7.8139e-06	0.53355	4.33879e-06	0.54626	3.13976e-07	0.828819	NA	NA	0.0018006	0.959121	0.00244787	0.974612	0.000250628	0.992941	NA	NA
JAK1	1.2879e-05	0.00295028	-4.36215	Prostate	1.04141e-05	0.00565768	-4.40839	Artery_Aorta	7.01601e-07	0.000649621	4.96092	NA	NA	NA	1	1	1	0	3	-4.47022	0.622596	-4.59446	-0.603373	5.04322	-0.013851	NA	NA	7.8139e-06	0.53355	4.33879e-06	0.54626	4.5777e-07	0.988949	NA	NA	0.0018006	0.959121	0.00244787	0.974612	0.000478075	0.998827	NA	NA
JAK1	1.2879e-05	0.00295028	-4.36215	Prostate	1.04141e-05	0.00565768	-4.40839	Artery_Coronary	6.05633e-07	0.000485484	4.98941	NA	NA	NA	1	1	1	0	3	-4.47022	0.622596	-4.59446	-0.603373	5.11486	0.216216	NA	NA	7.8139e-06	0.53355	4.33879e-06	0.54626	3.13976e-07	0.828819	NA	NA	0.0018006	0.959121	0.00244787	0.974612	0.000252649	0.99253	NA	NA
JAK1	1.2879e-05	0.00295028	-4.36215	Prostate	1.04141e-05	0.00565768	-4.40839	Artery_Tibial	2.46038e-08	5.24963e-05	5.57605	NA	NA	NA	1	1	1	0	3	-4.47022	0.622596	-4.59446	-0.603373	5.659	-0.0434736	NA	NA	7.8139e-06	0.53355	4.33879e-06	0.54626	1.52262e-08	0.965324	NA	NA	0.0018006	0.959121	0.00244787	0.974612	3.33058e-05	0.99708	NA	NA
JAK1	1.2879e-05	0.00295028	-4.36215	Prostate	1.04141e-05	0.00565768	-4.40839	Breast_Mammary_Tissue	6.05633e-07	0.000500656	4.98941	NA	NA	NA	1	1	1	0	3	-4.47022	0.622596	-4.59446	-0.603373	5.11486	0.216216	NA	NA	7.8139e-06	0.53355	4.33879e-06	0.54626	3.13976e-07	0.828819	NA	NA	0.0018006	0.959121	0.00244787	0.974612	0.000273435	0.992752	NA	NA
JAK1	1.2879e-05	0.00295028	-4.36215	Prostate	1.04141e-05	0.00565768	-4.40839	Colon_Sigmoid	6.05633e-07	0.000698359	4.98941	NA	NA	NA	1	1	1	0	3	-4.47022	0.622596	-4.59446	-0.603373	5.11486	0.216216	NA	NA	7.8139e-06	0.53355	4.33879e-06	0.54626	3.13976e-07	0.828819	NA	NA	0.0018006	0.959121	0.00244787	0.974612	0.000371804	0.993457	NA	NA
JAK1	1.2879e-05	0.00295028	-4.36215	Prostate	1.04141e-05	0.00565768	-4.40839	Nerve_Tibial	6.05633e-07	0.000602665	4.98941	NA	NA	NA	1	1	1	0	3	-4.47022	0.622596	-4.59446	-0.603373	5.11486	0.216216	NA	NA	7.8139e-06	0.53355	4.33879e-06	0.54626	3.13976e-07	0.828819	NA	NA	0.0018006	0.959121	0.00244787	0.974612	0.000296675	0.995113	NA	NA
JAK1	1.2879e-05	0.00295028	-4.36215	Prostate	1.04141e-05	0.00565768	-4.40839	Ovary	6.05633e-07	0.000634259	4.98941	NA	NA	NA	1	1	1	0	3	-4.47022	0.622596	-4.59446	-0.603373	5.11486	0.216216	NA	NA	7.8139e-06	0.53355	4.33879e-06	0.54626	3.13976e-07	0.828819	NA	NA	0.0018006	0.959121	0.00244787	0.974612	0.000337849	0.992036	NA	NA
JAK1	1.2879e-05	0.00295028	-4.36215	Prostate	1.04141e-05	0.00565768	-4.40839	Prostate	6.05633e-07	0.000501635	4.98941	NA	NA	NA	1	1	1	0	3	-4.47022	0.622596	-4.59446	-0.603373	5.11486	0.216216	NA	NA	7.8139e-06	0.53355	4.33879e-06	0.54626	3.13976e-07	0.828819	NA	NA	0.0018006	0.959121	0.00244787	0.974612	0.00026093	0.992349	NA	NA
JAK1	1.2879e-05	0.00295028	-4.36215	Prostate	1.04141e-05	0.00565768	-4.40839	Testis	6.05633e-07	0.000775239	4.98941	NA	NA	NA	1	1	1	0	3	-4.47022	0.622596	-4.59446	-0.603373	5.11486	0.216216	NA	NA	7.8139e-06	0.53355	4.33879e-06	0.54626	3.13976e-07	0.828819	NA	NA	0.0018006	0.959121	0.00244787	0.974612	0.000443624	0.988498	NA	NA
JAK1	1.2879e-05	0.00295028	-4.36215	Prostate	1.04141e-05	0.00565768	-4.40839	Thyroid	6.05633e-07	0.000439022	4.98941	NA	NA	NA	1	1	1	0	3	-4.47022	0.622596	-4.59446	-0.603373	5.11486	0.216216	NA	NA	7.8139e-06	0.53355	4.33879e-06	0.54626	3.13976e-07	0.828819	NA	NA	0.0018006	0.959121	0.00244787	0.974612	0.000233912	0.99185	NA	NA
JAK1	1.2879e-05	0.00295028	-4.36215	Prostate	1.04141e-05	0.00565768	-4.40839	Uterus	6.05633e-07	0.000627185	4.98941	NA	NA	NA	1	1	1	0	3	-4.47022	0.622596	-4.59446	-0.603373	5.11486	0.216216	NA	NA	7.8139e-06	0.53355	4.33879e-06	0.54626	3.13976e-07	0.828819	NA	NA	0.0018006	0.959121	0.00244787	0.974612	0.000372605	0.99253	NA	NA
JAK1	1.2879e-05	0.00295028	-4.36215	Prostate	1.04141e-05	0.00565768	-4.40839	smultixcan	6.01988e-07	0.000421154	4.98722	NA	NA	NA	1	1	1	0	3	-4.47022	0.622596	-4.59446	-0.603373	5.10935	0.198519	NA	NA	7.8139e-06	0.53355	4.33879e-06	0.54626	3.17399e-07	0.842432	NA	NA	0.0018006	0.959121	0.00244787	0.974612	0.000232164	0.992037	NA	NA
JAK1	1.2879e-05	0.00295028	-4.36215	Thyroid	4.02485e-07	0.000590133	-5.06778	Adipose_Subcutaneous	6.05633e-07	0.000392578	4.98941	NA	NA	NA	1	1	1	0	3	-4.47022	0.622596	-5.14096	0.0648934	5.11486	0.216216	NA	NA	7.8139e-06	0.53355	2.73336e-07	0.948259	3.13976e-07	0.828819	NA	NA	0.0018006	0.959121	0.000411735	0.997327	0.00023132	0.993007	NA	NA
JAK1	1.2879e-05	0.00295028	-4.36215	Thyroid	4.02485e-07	0.000590133	-5.06778	Adipose_Visceral_Omentum	6.05633e-07	0.000470995	4.98941	NA	NA	NA	1	1	1	0	3	-4.47022	0.622596	-5.14096	0.0648934	5.11486	0.216216	NA	NA	7.8139e-06	0.53355	2.73336e-07	0.948259	3.13976e-07	0.828819	NA	NA	0.0018006	0.959121	0.000411735	0.997327	0.000250628	0.992941	NA	NA
JAK1	1.2879e-05	0.00295028	-4.36215	Thyroid	4.02485e-07	0.000590133	-5.06778	Artery_Aorta	7.01601e-07	0.000649621	4.96092	NA	NA	NA	1	1	1	0	3	-4.47022	0.622596	-5.14096	0.0648934	5.04322	-0.013851	NA	NA	7.8139e-06	0.53355	2.73336e-07	0.948259	4.5777e-07	0.988949	NA	NA	0.0018006	0.959121	0.000411735	0.997327	0.000478075	0.998827	NA	NA
JAK1	1.2879e-05	0.00295028	-4.36215	Thyroid	4.02485e-07	0.000590133	-5.06778	Artery_Coronary	6.05633e-07	0.000485484	4.98941	NA	NA	NA	1	1	1	0	3	-4.47022	0.622596	-5.14096	0.0648934	5.11486	0.216216	NA	NA	7.8139e-06	0.53355	2.73336e-07	0.948259	3.13976e-07	0.828819	NA	NA	0.0018006	0.959121	0.000411735	0.997327	0.000252649	0.99253	NA	NA
JAK1	1.2879e-05	0.00295028	-4.36215	Thyroid	4.02485e-07	0.000590133	-5.06778	Artery_Tibial	2.46038e-08	5.24963e-05	5.57605	NA	NA	NA	1	1	1	0	3	-4.47022	0.622596	-5.14096	0.0648934	5.659	-0.0434736	NA	NA	7.8139e-06	0.53355	2.73336e-07	0.948259	1.52262e-08	0.965324	NA	NA	0.0018006	0.959121	0.000411735	0.997327	3.33058e-05	0.99708	NA	NA
JAK1	1.2879e-05	0.00295028	-4.36215	Thyroid	4.02485e-07	0.000590133	-5.06778	Breast_Mammary_Tissue	6.05633e-07	0.000500656	4.98941	NA	NA	NA	1	1	1	0	3	-4.47022	0.622596	-5.14096	0.0648934	5.11486	0.216216	NA	NA	7.8139e-06	0.53355	2.73336e-07	0.948259	3.13976e-07	0.828819	NA	NA	0.0018006	0.959121	0.000411735	0.997327	0.000273435	0.992752	NA	NA
JAK1	1.2879e-05	0.00295028	-4.36215	Thyroid	4.02485e-07	0.000590133	-5.06778	Colon_Sigmoid	6.05633e-07	0.000698359	4.98941	NA	NA	NA	1	1	1	0	3	-4.47022	0.622596	-5.14096	0.0648934	5.11486	0.216216	NA	NA	7.8139e-06	0.53355	2.73336e-07	0.948259	3.13976e-07	0.828819	NA	NA	0.0018006	0.959121	0.000411735	0.997327	0.000371804	0.993457	NA	NA
JAK1	1.2879e-05	0.00295028	-4.36215	Thyroid	4.02485e-07	0.000590133	-5.06778	Nerve_Tibial	6.05633e-07	0.000602665	4.98941	NA	NA	NA	1	1	1	0	3	-4.47022	0.622596	-5.14096	0.0648934	5.11486	0.216216	NA	NA	7.8139e-06	0.53355	2.73336e-07	0.948259	3.13976e-07	0.828819	NA	NA	0.0018006	0.959121	0.000411735	0.997327	0.000296675	0.995113	NA	NA
JAK1	1.2879e-05	0.00295028	-4.36215	Thyroid	4.02485e-07	0.000590133	-5.06778	Ovary	6.05633e-07	0.000634259	4.98941	NA	NA	NA	1	1	1	0	3	-4.47022	0.622596	-5.14096	0.0648934	5.11486	0.216216	NA	NA	7.8139e-06	0.53355	2.73336e-07	0.948259	3.13976e-07	0.828819	NA	NA	0.0018006	0.959121	0.000411735	0.997327	0.000337849	0.992036	NA	NA
JAK1	1.2879e-05	0.00295028	-4.36215	Thyroid	4.02485e-07	0.000590133	-5.06778	Prostate	6.05633e-07	0.000501635	4.98941	NA	NA	NA	1	1	1	0	3	-4.47022	0.622596	-5.14096	0.0648934	5.11486	0.216216	NA	NA	7.8139e-06	0.53355	2.73336e-07	0.948259	3.13976e-07	0.828819	NA	NA	0.0018006	0.959121	0.000411735	0.997327	0.00026093	0.992349	NA	NA
JAK1	1.2879e-05	0.00295028	-4.36215	Thyroid	4.02485e-07	0.000590133	-5.06778	Testis	6.05633e-07	0.000775239	4.98941	NA	NA	NA	1	1	1	0	3	-4.47022	0.622596	-5.14096	0.0648934	5.11486	0.216216	NA	NA	7.8139e-06	0.53355	2.73336e-07	0.948259	3.13976e-07	0.828819	NA	NA	0.0018006	0.959121	0.000411735	0.997327	0.000443624	0.988498	NA	NA
JAK1	1.2879e-05	0.00295028	-4.36215	Thyroid	4.02485e-07	0.000590133	-5.06778	Thyroid	6.05633e-07	0.000439022	4.98941	NA	NA	NA	1	1	1	0	3	-4.47022	0.622596	-5.14096	0.0648934	5.11486	0.216216	NA	NA	7.8139e-06	0.53355	2.73336e-07	0.948259	3.13976e-07	0.828819	NA	NA	0.0018006	0.959121	0.000411735	0.997327	0.000233912	0.99185	NA	NA
JAK1	1.2879e-05	0.00295028	-4.36215	Thyroid	4.02485e-07	0.000590133	-5.06778	Uterus	6.05633e-07	0.000627185	4.98941	NA	NA	NA	1	1	1	0	3	-4.47022	0.622596	-5.14096	0.0648934	5.11486	0.216216	NA	NA	7.8139e-06	0.53355	2.73336e-07	0.948259	3.13976e-07	0.828819	NA	NA	0.0018006	0.959121	0.000411735	0.997327	0.000372605	0.99253	NA	NA
JAK1	1.2879e-05	0.00295028	-4.36215	Thyroid	4.02485e-07	0.000590133	-5.06778	smultixcan	6.01988e-07	0.000421154	4.98722	NA	NA	NA	1	1	1	0	3	-4.47022	0.622596	-5.14096	0.0648934	5.10935	0.198519	NA	NA	7.8139e-06	0.53355	2.73336e-07	0.948259	3.17399e-07	0.842432	NA	NA	0.0018006	0.959121	0.000411735	0.997327	0.000232164	0.992037	NA	NA
ANAPC4	1.8592e-05	0.00405124	-4.28116	Muscle_Skeletal	2.59957e-06	0.00298613	4.70016	Adrenal_Gland	1.89e-05	0.00952971	-4.2775	NA	NA	NA	1	1	1	0	3	4.60652	-1.37623	5.06819	1.43179	-4.44927	-0.527778	NA	NA	4.0947e-06	0.16875	4.01614e-07	0.152204	8.61641e-06	0.597654	NA	NA	0.00100819	0.863363	0.000593385	0.881464	0.00502578	0.976004	NA	NA
ANAPC4	1.8592e-05	0.00405124	-4.28116	Muscle_Skeletal	2.59957e-06	0.00298613	4.70016	Artery_Coronary	1.89e-05	0.00787828	-4.2775	NA	NA	NA	1	1	1	0	3	4.60652	-1.37623	5.06819	1.43179	-4.44927	-0.527778	NA	NA	4.0947e-06	0.16875	4.01614e-07	0.152204	8.61641e-06	0.597654	NA	NA	0.00100819	0.863363	0.000593385	0.881464	0.00413935	0.971333	NA	NA
ANAPC4	1.8592e-05	0.00405124	-4.28116	Muscle_Skeletal	2.59957e-06	0.00298613	4.70016	Brain_Amygdala	1.89e-05	0.00899302	-4.2775	NA	NA	NA	1	1	1	0	3	4.60652	-1.37623	5.06819	1.43179	-4.44927	-0.527778	NA	NA	4.0947e-06	0.16875	4.01614e-07	0.152204	8.61641e-06	0.597654	NA	NA	0.00100819	0.863363	0.000593385	0.881464	0.0042216	0.981633	NA	NA
ANAPC4	1.8592e-05	0.00405124	-4.28116	Muscle_Skeletal	2.59957e-06	0.00298613	4.70016	Brain_Cerebellum	1.89e-05	0.00946176	-4.2775	NA	NA	NA	1	1	1	0	3	4.60652	-1.37623	5.06819	1.43179	-4.44927	-0.527778	NA	NA	4.0947e-06	0.16875	4.01614e-07	0.152204	8.61641e-06	0.597654	NA	NA	0.00100819	0.863363	0.000593385	0.881464	0.00468733	0.972113	NA	NA
ANAPC4	1.8592e-05	0.00405124	-4.28116	Muscle_Skeletal	2.59957e-06	0.00298613	4.70016	Brain_Cortex	1.89e-05	0.00909927	-4.2775	NA	NA	NA	1	1	1	0	3	4.60652	-1.37623	5.06819	1.43179	-4.44927	-0.527778	NA	NA	4.0947e-06	0.16875	4.01614e-07	0.152204	8.61641e-06	0.597654	NA	NA	0.00100819	0.863363	0.000593385	0.881464	0.00408184	0.969901	NA	NA
ANAPC4	1.8592e-05	0.00405124	-4.28116	Muscle_Skeletal	2.59957e-06	0.00298613	4.70016	Brain_Frontal_Cortex_BA9	1.89e-05	0.00975851	-4.2775	NA	NA	NA	1	1	1	0	3	4.60652	-1.37623	5.06819	1.43179	-4.44927	-0.527778	NA	NA	4.0947e-06	0.16875	4.01614e-07	0.152204	8.61641e-06	0.597654	NA	NA	0.00100819	0.863363	0.000593385	0.881464	0.00526315	0.97493	NA	NA
ANAPC4	1.8592e-05	0.00405124	-4.28116	Muscle_Skeletal	2.59957e-06	0.00298613	4.70016	Brain_Hippocampus	1.89e-05	0.00885205	-4.2775	NA	NA	NA	1	1	1	0	3	4.60652	-1.37623	5.06819	1.43179	-4.44927	-0.527778	NA	NA	4.0947e-06	0.16875	4.01614e-07	0.152204	8.61641e-06	0.597654	NA	NA	0.00100819	0.863363	0.000593385	0.881464	0.00503338	0.977397	NA	NA
ANAPC4	1.8592e-05	0.00405124	-4.28116	Muscle_Skeletal	2.59957e-06	0.00298613	4.70016	Brain_Hypothalamus	1.89e-05	0.0091669	-4.2775	NA	NA	NA	1	1	1	0	3	4.60652	-1.37623	5.06819	1.43179	-4.44927	-0.527778	NA	NA	4.0947e-06	0.16875	4.01614e-07	0.152204	8.61641e-06	0.597654	NA	NA	0.00100819	0.863363	0.000593385	0.881464	0.00448728	0.97654	NA	NA
ANAPC4	1.8592e-05	0.00405124	-4.28116	Muscle_Skeletal	2.59957e-06	0.00298613	4.70016	Brain_Nucleus_accumbens_basal_ganglia	1.89e-05	0.00770084	-4.2775	NA	NA	NA	1	1	1	0	3	4.60652	-1.37623	5.06819	1.43179	-4.44927	-0.527778	NA	NA	4.0947e-06	0.16875	4.01614e-07	0.152204	8.61641e-06	0.597654	NA	NA	0.00100819	0.863363	0.000593385	0.881464	0.00385599	0.977542	NA	NA
ANAPC4	1.8592e-05	0.00405124	-4.28116	Muscle_Skeletal	2.59957e-06	0.00298613	4.70016	Brain_Putamen_basal_ganglia	1.89e-05	0.00930173	-4.2775	NA	NA	NA	1	1	1	0	3	4.60652	-1.37623	5.06819	1.43179	-4.44927	-0.527778	NA	NA	4.0947e-06	0.16875	4.01614e-07	0.152204	8.61641e-06	0.597654	NA	NA	0.00100819	0.863363	0.000593385	0.881464	0.00432601	0.971156	NA	NA
ANAPC4	1.8592e-05	0.00405124	-4.28116	Muscle_Skeletal	2.59957e-06	0.00298613	4.70016	Brain_Spinal_cord_cervical_c-1	1.89e-05	0.00886853	-4.2775	NA	NA	NA	1	1	1	0	3	4.60652	-1.37623	5.06819	1.43179	-4.44927	-0.527778	NA	NA	4.0947e-06	0.16875	4.01614e-07	0.152204	8.61641e-06	0.597654	NA	NA	0.00100819	0.863363	0.000593385	0.881464	0.00455087	0.974819	NA	NA
ANAPC4	1.8592e-05	0.00405124	-4.28116	Muscle_Skeletal	2.59957e-06	0.00298613	4.70016	Brain_Substantia_nigra	1.89e-05	0.00940906	-4.2775	NA	NA	NA	1	1	1	0	3	4.60652	-1.37623	5.06819	1.43179	-4.44927	-0.527778	NA	NA	4.0947e-06	0.16875	4.01614e-07	0.152204	8.61641e-06	0.597654	NA	NA	0.00100819	0.863363	0.000593385	0.881464	0.00531115	0.978829	NA	NA
ANAPC4	1.8592e-05	0.00405124	-4.28116	Muscle_Skeletal	2.59957e-06	0.00298613	4.70016	Breast_Mammary_Tissue	1.89e-05	0.00719146	-4.2775	NA	NA	NA	1	1	1	0	3	4.60652	-1.37623	5.06819	1.43179	-4.44927	-0.527778	NA	NA	4.0947e-06	0.16875	4.01614e-07	0.152204	8.61641e-06	0.597654	NA	NA	0.00100819	0.863363	0.000593385	0.881464	0.00338085	0.98037	NA	NA
ANAPC4	1.8592e-05	0.00405124	-4.28116	Muscle_Skeletal	2.59957e-06	0.00298613	4.70016	Cells_EBV-transformed_lymphocytes	1.89e-05	0.0080909	-4.2775	NA	NA	NA	1	1	1	0	3	4.60652	-1.37623	5.06819	1.43179	-4.44927	-0.527778	NA	NA	4.0947e-06	0.16875	4.01614e-07	0.152204	8.61641e-06	0.597654	NA	NA	0.00100819	0.863363	0.000593385	0.881464	0.00390747	0.968765	NA	NA
ANAPC4	1.8592e-05	0.00405124	-4.28116	Muscle_Skeletal	2.59957e-06	0.00298613	4.70016	Heart_Atrial_Appendage	1.86683e-05	0.00865658	-4.28025	NA	NA	NA	1	1	1	0	3	4.60652	-1.37623	5.06819	1.43179	-4.599	-1.17576	NA	NA	4.0947e-06	0.16875	4.01614e-07	0.152204	4.24532e-06	0.239692	NA	NA	0.00100819	0.863363	0.000593385	0.881464	0.00316407	0.93912	NA	NA
ANAPC4	1.8592e-05	0.00405124	-4.28116	Muscle_Skeletal	2.59957e-06	0.00298613	4.70016	Liver	1.89e-05	0.00821467	-4.2775	NA	NA	NA	1	1	1	0	3	4.60652	-1.37623	5.06819	1.43179	-4.44927	-0.527778	NA	NA	4.0947e-06	0.16875	4.01614e-07	0.152204	8.61641e-06	0.597654	NA	NA	0.00100819	0.863363	0.000593385	0.881464	0.0041112	0.978071	NA	NA
ANAPC4	1.8592e-05	0.00405124	-4.28116	Muscle_Skeletal	2.59957e-06	0.00298613	4.70016	Lung	1.89e-05	0.00581183	-4.2775	NA	NA	NA	1	1	1	0	3	4.60652	-1.37623	5.06819	1.43179	-4.44927	-0.527778	NA	NA	4.0947e-06	0.16875	4.01614e-07	0.152204	8.61641e-06	0.597654	NA	NA	0.00100819	0.863363	0.000593385	0.881464	0.00272446	0.979136	NA	NA
ANAPC4	1.8592e-05	0.00405124	-4.28116	Muscle_Skeletal	2.59957e-06	0.00298613	4.70016	Nerve_Tibial	1.5981e-06	0.00119452	-4.79856	NA	NA	NA	1	1	1	0	3	4.60652	-1.37623	5.06819	1.43179	-4.91774	-0.0974729	NA	NA	4.0947e-06	0.16875	4.01614e-07	0.152204	8.75474e-07	0.922351	NA	NA	0.00100819	0.863363	0.000593385	0.881464	0.000686428	0.996009	NA	NA
ANAPC4	1.8592e-05	0.00405124	-4.28116	Muscle_Skeletal	2.59957e-06	0.00298613	4.70016	Ovary	1.89e-05	0.00831517	-4.2775	NA	NA	NA	1	1	1	0	3	4.60652	-1.37623	5.06819	1.43179	-4.44927	-0.527778	NA	NA	4.0947e-06	0.16875	4.01614e-07	0.152204	8.61641e-06	0.597654	NA	NA	0.00100819	0.863363	0.000593385	0.881464	0.00415144	0.972968	NA	NA
ANAPC4	1.8592e-05	0.00405124	-4.28116	Muscle_Skeletal	2.59957e-06	0.00298613	4.70016	Pancreas	1.89e-05	0.00836405	-4.2775	NA	NA	NA	1	1	1	0	3	4.60652	-1.37623	5.06819	1.43179	-4.44927	-0.527778	NA	NA	4.0947e-06	0.16875	4.01614e-07	0.152204	8.61641e-06	0.597654	NA	NA	0.00100819	0.863363	0.000593385	0.881464	0.00396338	0.983842	NA	NA
ANAPC4	1.8592e-05	0.00405124	-4.28116	Muscle_Skeletal	2.59957e-06	0.00298613	4.70016	Prostate	1.89e-05	0.00669083	-4.2775	NA	NA	NA	1	1	1	0	3	4.60652	-1.37623	5.06819	1.43179	-4.44927	-0.527778	NA	NA	4.0947e-06	0.16875	4.01614e-07	0.152204	8.61641e-06	0.597654	NA	NA	0.00100819	0.863363	0.000593385	0.881464	0.00321828	0.976586	NA	NA
ANAPC4	1.8592e-05	0.00405124	-4.28116	Muscle_Skeletal	2.59957e-06	0.00298613	4.70016	Skin_Not_Sun_Exposed_Suprapubic	1.5981e-06	0.00107777	-4.79856	NA	NA	NA	1	1	1	0	3	4.60652	-1.37623	5.06819	1.43179	-4.91774	-0.0974729	NA	NA	4.0947e-06	0.16875	4.01614e-07	0.152204	8.75474e-07	0.922351	NA	NA	0.00100819	0.863363	0.000593385	0.881464	0.000659738	0.996067	NA	NA
ANAPC4	1.8592e-05	0.00405124	-4.28116	Muscle_Skeletal	2.59957e-06	0.00298613	4.70016	Skin_Sun_Exposed_Lower_leg	1.89e-05	0.00610388	-4.2775	NA	NA	NA	1	1	1	0	3	4.60652	-1.37623	5.06819	1.43179	-4.44927	-0.527778	NA	NA	4.0947e-06	0.16875	4.01614e-07	0.152204	8.61641e-06	0.597654	NA	NA	0.00100819	0.863363	0.000593385	0.881464	0.00298083	0.979702	NA	NA
ANAPC4	1.8592e-05	0.00405124	-4.28116	Muscle_Skeletal	2.59957e-06	0.00298613	4.70016	Stomach	1.89e-05	0.00711744	-4.2775	NA	NA	NA	1	1	1	0	3	4.60652	-1.37623	5.06819	1.43179	-4.44927	-0.527778	NA	NA	4.0947e-06	0.16875	4.01614e-07	0.152204	8.61641e-06	0.597654	NA	NA	0.00100819	0.863363	0.000593385	0.881464	0.00335271	0.975442	NA	NA
ANAPC4	1.8592e-05	0.00405124	-4.28116	Muscle_Skeletal	2.59957e-06	0.00298613	4.70016	Testis	1.89e-05	0.00906614	-4.2775	NA	NA	NA	1	1	1	0	3	4.60652	-1.37623	5.06819	1.43179	-4.44927	-0.527778	NA	NA	4.0947e-06	0.16875	4.01614e-07	0.152204	8.61641e-06	0.597654	NA	NA	0.00100819	0.863363	0.000593385	0.881464	0.00479594	0.969793	NA	NA
ANAPC4	1.8592e-05	0.00405124	-4.28116	Muscle_Skeletal	2.59957e-06	0.00298613	4.70016	Thyroid	1.86683e-05	0.00631522	-4.28025	NA	NA	NA	1	1	1	0	3	4.60652	-1.37623	5.06819	1.43179	-4.599	-1.17576	NA	NA	4.0947e-06	0.16875	4.01614e-07	0.152204	4.24532e-06	0.239692	NA	NA	0.00100819	0.863363	0.000593385	0.881464	0.00191327	0.944885	NA	NA
ANAPC4	1.8592e-05	0.00405124	-4.28116	Muscle_Skeletal	2.59957e-06	0.00298613	4.70016	Uterus	1.89e-05	0.0080603	-4.2775	NA	NA	NA	1	1	1	0	3	4.60652	-1.37623	5.06819	1.43179	-4.44927	-0.527778	NA	NA	4.0947e-06	0.16875	4.01614e-07	0.152204	8.61641e-06	0.597654	NA	NA	0.00100819	0.863363	0.000593385	0.881464	0.00415405	0.97695	NA	NA
ANAPC4	1.8592e-05	0.00405124	-4.28116	Muscle_Skeletal	2.59957e-06	0.00298613	4.70016	Vagina	1.89e-05	0.0077601	-4.2775	NA	NA	NA	1	1	1	0	3	4.60652	-1.37623	5.06819	1.43179	-4.44927	-0.527778	NA	NA	4.0947e-06	0.16875	4.01614e-07	0.152204	8.61641e-06	0.597654	NA	NA	0.00100819	0.863363	0.000593385	0.881464	0.00380356	0.975182	NA	NA
ANAPC4	1.8592e-05	0.00405124	-4.28116	Muscle_Skeletal	2.59957e-06	0.00298613	4.70016	smultixcan	3.18848e-09	4.38262e-06	-4.2777	NA	NA	NA	1	1	1	0	3	4.60652	-1.37623	5.06819	1.43179	-4.45996	-0.574062	NA	NA	4.0947e-06	0.16875	4.01614e-07	0.152204	3.15792e-10	0.41733	NA	NA	0.00100819	0.863363	0.000593385	0.881464	5.883e-07	0.952324	NA	NA
ANAPC4	1.8592e-05	0.00405124	-4.28116	Testis	6.33701e-07	0.000599283	4.98065	Adrenal_Gland	1.89e-05	0.00952971	-4.2775	NA	NA	NA	1	1	1	0	3	4.60652	-1.37623	5.82051	1.41851	-4.44927	-0.527778	NA	NA	4.0947e-06	0.16875	5.86694e-09	0.156043	8.61641e-06	0.597654	NA	NA	0.00100819	0.863363	1.14185e-05	0.890383	0.00502578	0.976004	NA	NA
ANAPC4	1.8592e-05	0.00405124	-4.28116	Testis	6.33701e-07	0.000599283	4.98065	Artery_Coronary	1.89e-05	0.00787828	-4.2775	NA	NA	NA	1	1	1	0	3	4.60652	-1.37623	5.82051	1.41851	-4.44927	-0.527778	NA	NA	4.0947e-06	0.16875	5.86694e-09	0.156043	8.61641e-06	0.597654	NA	NA	0.00100819	0.863363	1.14185e-05	0.890383	0.00413935	0.971333	NA	NA
ANAPC4	1.8592e-05	0.00405124	-4.28116	Testis	6.33701e-07	0.000599283	4.98065	Brain_Amygdala	1.89e-05	0.00899302	-4.2775	NA	NA	NA	1	1	1	0	3	4.60652	-1.37623	5.82051	1.41851	-4.44927	-0.527778	NA	NA	4.0947e-06	0.16875	5.86694e-09	0.156043	8.61641e-06	0.597654	NA	NA	0.00100819	0.863363	1.14185e-05	0.890383	0.0042216	0.981633	NA	NA
ANAPC4	1.8592e-05	0.00405124	-4.28116	Testis	6.33701e-07	0.000599283	4.98065	Brain_Cerebellum	1.89e-05	0.00946176	-4.2775	NA	NA	NA	1	1	1	0	3	4.60652	-1.37623	5.82051	1.41851	-4.44927	-0.527778	NA	NA	4.0947e-06	0.16875	5.86694e-09	0.156043	8.61641e-06	0.597654	NA	NA	0.00100819	0.863363	1.14185e-05	0.890383	0.00468733	0.972113	NA	NA
ANAPC4	1.8592e-05	0.00405124	-4.28116	Testis	6.33701e-07	0.000599283	4.98065	Brain_Cortex	1.89e-05	0.00909927	-4.2775	NA	NA	NA	1	1	1	0	3	4.60652	-1.37623	5.82051	1.41851	-4.44927	-0.527778	NA	NA	4.0947e-06	0.16875	5.86694e-09	0.156043	8.61641e-06	0.597654	NA	NA	0.00100819	0.863363	1.14185e-05	0.890383	0.00408184	0.969901	NA	NA
ANAPC4	1.8592e-05	0.00405124	-4.28116	Testis	6.33701e-07	0.000599283	4.98065	Brain_Frontal_Cortex_BA9	1.89e-05	0.00975851	-4.2775	NA	NA	NA	1	1	1	0	3	4.60652	-1.37623	5.82051	1.41851	-4.44927	-0.527778	NA	NA	4.0947e-06	0.16875	5.86694e-09	0.156043	8.61641e-06	0.597654	NA	NA	0.00100819	0.863363	1.14185e-05	0.890383	0.00526315	0.97493	NA	NA
ANAPC4	1.8592e-05	0.00405124	-4.28116	Testis	6.33701e-07	0.000599283	4.98065	Brain_Hippocampus	1.89e-05	0.00885205	-4.2775	NA	NA	NA	1	1	1	0	3	4.60652	-1.37623	5.82051	1.41851	-4.44927	-0.527778	NA	NA	4.0947e-06	0.16875	5.86694e-09	0.156043	8.61641e-06	0.597654	NA	NA	0.00100819	0.863363	1.14185e-05	0.890383	0.00503338	0.977397	NA	NA
ANAPC4	1.8592e-05	0.00405124	-4.28116	Testis	6.33701e-07	0.000599283	4.98065	Brain_Hypothalamus	1.89e-05	0.0091669	-4.2775	NA	NA	NA	1	1	1	0	3	4.60652	-1.37623	5.82051	1.41851	-4.44927	-0.527778	NA	NA	4.0947e-06	0.16875	5.86694e-09	0.156043	8.61641e-06	0.597654	NA	NA	0.00100819	0.863363	1.14185e-05	0.890383	0.00448728	0.97654	NA	NA
ANAPC4	1.8592e-05	0.00405124	-4.28116	Testis	6.33701e-07	0.000599283	4.98065	Brain_Nucleus_accumbens_basal_ganglia	1.89e-05	0.00770084	-4.2775	NA	NA	NA	1	1	1	0	3	4.60652	-1.37623	5.82051	1.41851	-4.44927	-0.527778	NA	NA	4.0947e-06	0.16875	5.86694e-09	0.156043	8.61641e-06	0.597654	NA	NA	0.00100819	0.863363	1.14185e-05	0.890383	0.00385599	0.977542	NA	NA
ANAPC4	1.8592e-05	0.00405124	-4.28116	Testis	6.33701e-07	0.000599283	4.98065	Brain_Putamen_basal_ganglia	1.89e-05	0.00930173	-4.2775	NA	NA	NA	1	1	1	0	3	4.60652	-1.37623	5.82051	1.41851	-4.44927	-0.527778	NA	NA	4.0947e-06	0.16875	5.86694e-09	0.156043	8.61641e-06	0.597654	NA	NA	0.00100819	0.863363	1.14185e-05	0.890383	0.00432601	0.971156	NA	NA
ANAPC4	1.8592e-05	0.00405124	-4.28116	Testis	6.33701e-07	0.000599283	4.98065	Brain_Spinal_cord_cervical_c-1	1.89e-05	0.00886853	-4.2775	NA	NA	NA	1	1	1	0	3	4.60652	-1.37623	5.82051	1.41851	-4.44927	-0.527778	NA	NA	4.0947e-06	0.16875	5.86694e-09	0.156043	8.61641e-06	0.597654	NA	NA	0.00100819	0.863363	1.14185e-05	0.890383	0.00455087	0.974819	NA	NA
ANAPC4	1.8592e-05	0.00405124	-4.28116	Testis	6.33701e-07	0.000599283	4.98065	Brain_Substantia_nigra	1.89e-05	0.00940906	-4.2775	NA	NA	NA	1	1	1	0	3	4.60652	-1.37623	5.82051	1.41851	-4.44927	-0.527778	NA	NA	4.0947e-06	0.16875	5.86694e-09	0.156043	8.61641e-06	0.597654	NA	NA	0.00100819	0.863363	1.14185e-05	0.890383	0.00531115	0.978829	NA	NA
ANAPC4	1.8592e-05	0.00405124	-4.28116	Testis	6.33701e-07	0.000599283	4.98065	Breast_Mammary_Tissue	1.89e-05	0.00719146	-4.2775	NA	NA	NA	1	1	1	0	3	4.60652	-1.37623	5.82051	1.41851	-4.44927	-0.527778	NA	NA	4.0947e-06	0.16875	5.86694e-09	0.156043	8.61641e-06	0.597654	NA	NA	0.00100819	0.863363	1.14185e-05	0.890383	0.00338085	0.98037	NA	NA
ANAPC4	1.8592e-05	0.00405124	-4.28116	Testis	6.33701e-07	0.000599283	4.98065	Cells_EBV-transformed_lymphocytes	1.89e-05	0.0080909	-4.2775	NA	NA	NA	1	1	1	0	3	4.60652	-1.37623	5.82051	1.41851	-4.44927	-0.527778	NA	NA	4.0947e-06	0.16875	5.86694e-09	0.156043	8.61641e-06	0.597654	NA	NA	0.00100819	0.863363	1.14185e-05	0.890383	0.00390747	0.968765	NA	NA
ANAPC4	1.8592e-05	0.00405124	-4.28116	Testis	6.33701e-07	0.000599283	4.98065	Heart_Atrial_Appendage	1.86683e-05	0.00865658	-4.28025	NA	NA	NA	1	1	1	0	3	4.60652	-1.37623	5.82051	1.41851	-4.599	-1.17576	NA	NA	4.0947e-06	0.16875	5.86694e-09	0.156043	4.24532e-06	0.239692	NA	NA	0.00100819	0.863363	1.14185e-05	0.890383	0.00316407	0.93912	NA	NA
ANAPC4	1.8592e-05	0.00405124	-4.28116	Testis	6.33701e-07	0.000599283	4.98065	Liver	1.89e-05	0.00821467	-4.2775	NA	NA	NA	1	1	1	0	3	4.60652	-1.37623	5.82051	1.41851	-4.44927	-0.527778	NA	NA	4.0947e-06	0.16875	5.86694e-09	0.156043	8.61641e-06	0.597654	NA	NA	0.00100819	0.863363	1.14185e-05	0.890383	0.0041112	0.978071	NA	NA
ANAPC4	1.8592e-05	0.00405124	-4.28116	Testis	6.33701e-07	0.000599283	4.98065	Lung	1.89e-05	0.00581183	-4.2775	NA	NA	NA	1	1	1	0	3	4.60652	-1.37623	5.82051	1.41851	-4.44927	-0.527778	NA	NA	4.0947e-06	0.16875	5.86694e-09	0.156043	8.61641e-06	0.597654	NA	NA	0.00100819	0.863363	1.14185e-05	0.890383	0.00272446	0.979136	NA	NA
ANAPC4	1.8592e-05	0.00405124	-4.28116	Testis	6.33701e-07	0.000599283	4.98065	Nerve_Tibial	1.5981e-06	0.00119452	-4.79856	NA	NA	NA	1	1	1	0	3	4.60652	-1.37623	5.82051	1.41851	-4.91774	-0.0974729	NA	NA	4.0947e-06	0.16875	5.86694e-09	0.156043	8.75474e-07	0.922351	NA	NA	0.00100819	0.863363	1.14185e-05	0.890383	0.000686428	0.996009	NA	NA
ANAPC4	1.8592e-05	0.00405124	-4.28116	Testis	6.33701e-07	0.000599283	4.98065	Ovary	1.89e-05	0.00831517	-4.2775	NA	NA	NA	1	1	1	0	3	4.60652	-1.37623	5.82051	1.41851	-4.44927	-0.527778	NA	NA	4.0947e-06	0.16875	5.86694e-09	0.156043	8.61641e-06	0.597654	NA	NA	0.00100819	0.863363	1.14185e-05	0.890383	0.00415144	0.972968	NA	NA
ANAPC4	1.8592e-05	0.00405124	-4.28116	Testis	6.33701e-07	0.000599283	4.98065	Pancreas	1.89e-05	0.00836405	-4.2775	NA	NA	NA	1	1	1	0	3	4.60652	-1.37623	5.82051	1.41851	-4.44927	-0.527778	NA	NA	4.0947e-06	0.16875	5.86694e-09	0.156043	8.61641e-06	0.597654	NA	NA	0.00100819	0.863363	1.14185e-05	0.890383	0.00396338	0.983842	NA	NA
ANAPC4	1.8592e-05	0.00405124	-4.28116	Testis	6.33701e-07	0.000599283	4.98065	Prostate	1.89e-05	0.00669083	-4.2775	NA	NA	NA	1	1	1	0	3	4.60652	-1.37623	5.82051	1.41851	-4.44927	-0.527778	NA	NA	4.0947e-06	0.16875	5.86694e-09	0.156043	8.61641e-06	0.597654	NA	NA	0.00100819	0.863363	1.14185e-05	0.890383	0.00321828	0.976586	NA	NA
ANAPC4	1.8592e-05	0.00405124	-4.28116	Testis	6.33701e-07	0.000599283	4.98065	Skin_Not_Sun_Exposed_Suprapubic	1.5981e-06	0.00107777	-4.79856	NA	NA	NA	1	1	1	0	3	4.60652	-1.37623	5.82051	1.41851	-4.91774	-0.0974729	NA	NA	4.0947e-06	0.16875	5.86694e-09	0.156043	8.75474e-07	0.922351	NA	NA	0.00100819	0.863363	1.14185e-05	0.890383	0.000659738	0.996067	NA	NA
ANAPC4	1.8592e-05	0.00405124	-4.28116	Testis	6.33701e-07	0.000599283	4.98065	Skin_Sun_Exposed_Lower_leg	1.89e-05	0.00610388	-4.2775	NA	NA	NA	1	1	1	0	3	4.60652	-1.37623	5.82051	1.41851	-4.44927	-0.527778	NA	NA	4.0947e-06	0.16875	5.86694e-09	0.156043	8.61641e-06	0.597654	NA	NA	0.00100819	0.863363	1.14185e-05	0.890383	0.00298083	0.979702	NA	NA
ANAPC4	1.8592e-05	0.00405124	-4.28116	Testis	6.33701e-07	0.000599283	4.98065	Stomach	1.89e-05	0.00711744	-4.2775	NA	NA	NA	1	1	1	0	3	4.60652	-1.37623	5.82051	1.41851	-4.44927	-0.527778	NA	NA	4.0947e-06	0.16875	5.86694e-09	0.156043	8.61641e-06	0.597654	NA	NA	0.00100819	0.863363	1.14185e-05	0.890383	0.00335271	0.975442	NA	NA
ANAPC4	1.8592e-05	0.00405124	-4.28116	Testis	6.33701e-07	0.000599283	4.98065	Testis	1.89e-05	0.00906614	-4.2775	NA	NA	NA	1	1	1	0	3	4.60652	-1.37623	5.82051	1.41851	-4.44927	-0.527778	NA	NA	4.0947e-06	0.16875	5.86694e-09	0.156043	8.61641e-06	0.597654	NA	NA	0.00100819	0.863363	1.14185e-05	0.890383	0.00479594	0.969793	NA	NA
ANAPC4	1.8592e-05	0.00405124	-4.28116	Testis	6.33701e-07	0.000599283	4.98065	Thyroid	1.86683e-05	0.00631522	-4.28025	NA	NA	NA	1	1	1	0	3	4.60652	-1.37623	5.82051	1.41851	-4.599	-1.17576	NA	NA	4.0947e-06	0.16875	5.86694e-09	0.156043	4.24532e-06	0.239692	NA	NA	0.00100819	0.863363	1.14185e-05	0.890383	0.00191327	0.944885	NA	NA
ANAPC4	1.8592e-05	0.00405124	-4.28116	Testis	6.33701e-07	0.000599283	4.98065	Uterus	1.89e-05	0.0080603	-4.2775	NA	NA	NA	1	1	1	0	3	4.60652	-1.37623	5.82051	1.41851	-4.44927	-0.527778	NA	NA	4.0947e-06	0.16875	5.86694e-09	0.156043	8.61641e-06	0.597654	NA	NA	0.00100819	0.863363	1.14185e-05	0.890383	0.00415405	0.97695	NA	NA
ANAPC4	1.8592e-05	0.00405124	-4.28116	Testis	6.33701e-07	0.000599283	4.98065	Vagina	1.89e-05	0.0077601	-4.2775	NA	NA	NA	1	1	1	0	3	4.60652	-1.37623	5.82051	1.41851	-4.44927	-0.527778	NA	NA	4.0947e-06	0.16875	5.86694e-09	0.156043	8.61641e-06	0.597654	NA	NA	0.00100819	0.863363	1.14185e-05	0.890383	0.00380356	0.975182	NA	NA
ANAPC4	1.8592e-05	0.00405124	-4.28116	Testis	6.33701e-07	0.000599283	4.98065	smultixcan	3.18848e-09	4.38262e-06	-4.2777	NA	NA	NA	1	1	1	0	3	4.60652	-1.37623	5.82051	1.41851	-4.45996	-0.574062	NA	NA	4.0947e-06	0.16875	5.86694e-09	0.156043	3.15792e-10	0.41733	NA	NA	0.00100819	0.863363	1.14185e-05	0.890383	5.883e-07	0.952324	NA	NA
ZCCHC4	2.3339e-05	0.00479335	4.23029	Brain_Hippocampus	1.0671e-07	0.000170065	5.31491	Adipose_Subcutaneous	4.50778e-08	4.74824e-05	-5.46971	NA	NA	NA	1	1	1	0	3	-4.35711	-1.09973	5.82525	1.85211	-5.73277	-0.567839	NA	NA	1.3179e-05	0.27145	5.70263e-09	0.0640096	9.8805e-09	0.570144	NA	NA	0.00285397	0.902127	9.44519e-06	0.842014	1.10365e-05	0.968986	NA	NA
ZCCHC4	2.3339e-05	0.00479335	4.23029	Brain_Hippocampus	1.0671e-07	0.000170065	5.31491	Adipose_Visceral_Omentum	4.50778e-08	4.90792e-05	-5.46971	NA	NA	NA	1	1	1	0	3	-4.35711	-1.09973	5.82525	1.85211	-5.73277	-0.567839	NA	NA	1.3179e-05	0.27145	5.70263e-09	0.0640096	9.8805e-09	0.570144	NA	NA	0.00285397	0.902127	9.44519e-06	0.842014	1.14225e-05	0.972687	NA	NA
ZCCHC4	2.3339e-05	0.00479335	4.23029	Brain_Hippocampus	1.0671e-07	0.000170065	5.31491	Adrenal_Gland	4.50778e-08	7.53197e-05	-5.46971	NA	NA	NA	1	1	1	0	3	-4.35711	-1.09973	5.82525	1.85211	-5.73277	-0.567839	NA	NA	1.3179e-05	0.27145	5.70263e-09	0.0640096	9.8805e-09	0.570144	NA	NA	0.00285397	0.902127	9.44519e-06	0.842014	1.92103e-05	0.976004	NA	NA
ZCCHC4	2.3339e-05	0.00479335	4.23029	Brain_Hippocampus	1.0671e-07	0.000170065	5.31491	Artery_Coronary	4.50778e-08	6.12725e-05	-5.46971	NA	NA	NA	1	1	1	0	3	-4.35711	-1.09973	5.82525	1.85211	-5.73277	-0.567839	NA	NA	1.3179e-05	0.27145	5.70263e-09	0.0640096	9.8805e-09	0.570144	NA	NA	0.00285397	0.902127	9.44519e-06	0.842014	1.44556e-05	0.97035	NA	NA
ZCCHC4	2.3339e-05	0.00479335	4.23029	Brain_Hippocampus	1.0671e-07	0.000170065	5.31491	Brain_Cerebellar_Hemisphere	4.50778e-08	6.02984e-05	5.46971	NA	NA	NA	1	1	1	0	3	-4.35711	-1.09973	5.82525	1.85211	5.73277	0.567839	NA	NA	1.3179e-05	0.27145	5.70263e-09	0.0640096	9.8805e-09	0.570144	NA	NA	0.00285397	0.902127	9.44519e-06	0.842014	1.5626e-05	0.970171	NA	NA
ZCCHC4	2.3339e-05	0.00479335	4.23029	Brain_Hippocampus	1.0671e-07	0.000170065	5.31491	Breast_Mammary_Tissue	4.50778e-08	5.79667e-05	-5.46971	NA	NA	NA	1	1	1	0	3	-4.35711	-1.09973	5.82525	1.85211	-5.73277	-0.567839	NA	NA	1.3179e-05	0.27145	5.70263e-09	0.0640096	9.8805e-09	0.570144	NA	NA	0.00285397	0.902127	9.44519e-06	0.842014	1.25998e-05	0.980114	NA	NA
ZCCHC4	2.3339e-05	0.00479335	4.23029	Brain_Hippocampus	1.0671e-07	0.000170065	5.31491	Cells_Cultured_fibroblasts	4.50778e-08	9.35171e-05	-5.46971	NA	NA	NA	1	1	1	0	3	-4.35711	-1.09973	5.82525	1.85211	-5.73277	-0.567839	NA	NA	1.3179e-05	0.27145	5.70263e-09	0.0640096	9.8805e-09	0.570144	NA	NA	0.00285397	0.902127	9.44519e-06	0.842014	1.96477e-05	0.973336	NA	NA
ZCCHC4	2.3339e-05	0.00479335	4.23029	Brain_Hippocampus	1.0671e-07	0.000170065	5.31491	Cells_EBV-transformed_lymphocytes	4.50778e-08	5.62139e-05	-5.46971	NA	NA	NA	1	1	1	0	3	-4.35711	-1.09973	5.82525	1.85211	-5.73277	-0.567839	NA	NA	1.3179e-05	0.27145	5.70263e-09	0.0640096	9.8805e-09	0.570144	NA	NA	0.00285397	0.902127	9.44519e-06	0.842014	1.32385e-05	0.968765	NA	NA
ZCCHC4	2.3339e-05	0.00479335	4.23029	Brain_Hippocampus	1.0671e-07	0.000170065	5.31491	Colon_Transverse	4.50778e-08	5.3499e-05	-5.46971	NA	NA	NA	1	1	1	0	3	-4.35711	-1.09973	5.82525	1.85211	-5.73277	-0.567839	NA	NA	1.3179e-05	0.27145	5.70263e-09	0.0640096	9.8805e-09	0.570144	NA	NA	0.00285397	0.902127	9.44519e-06	0.842014	1.35511e-05	0.976277	NA	NA
ZCCHC4	2.3339e-05	0.00479335	4.23029	Brain_Hippocampus	1.0671e-07	0.000170065	5.31491	Esophagus_Gastroesophageal_Junction	4.50778e-08	7.98653e-05	-5.46971	NA	NA	NA	1	1	1	0	3	-4.35711	-1.09973	5.82525	1.85211	-5.73277	-0.567839	NA	NA	1.3179e-05	0.27145	5.70263e-09	0.0640096	9.8805e-09	0.570144	NA	NA	0.00285397	0.902127	9.44519e-06	0.842014	2.30964e-05	0.973282	NA	NA
ZCCHC4	2.3339e-05	0.00479335	4.23029	Brain_Hippocampus	1.0671e-07	0.000170065	5.31491	Esophagus_Muscularis	4.50778e-08	7.90013e-05	-5.46971	NA	NA	NA	1	1	1	0	3	-4.35711	-1.09973	5.82525	1.85211	-5.73277	-0.567839	NA	NA	1.3179e-05	0.27145	5.70263e-09	0.0640096	9.8805e-09	0.570144	NA	NA	0.00285397	0.902127	9.44519e-06	0.842014	1.77811e-05	0.976815	NA	NA
ZCCHC4	2.3339e-05	0.00479335	4.23029	Brain_Hippocampus	1.0671e-07	0.000170065	5.31491	Heart_Atrial_Appendage	4.50778e-08	7.50041e-05	5.46971	NA	NA	NA	1	1	1	0	3	-4.35711	-1.09973	5.82525	1.85211	5.73277	0.567839	NA	NA	1.3179e-05	0.27145	5.70263e-09	0.0640096	9.8805e-09	0.570144	NA	NA	0.00285397	0.902127	9.44519e-06	0.842014	1.68939e-05	0.976082	NA	NA
ZCCHC4	2.3339e-05	0.00479335	4.23029	Brain_Hippocampus	1.0671e-07	0.000170065	5.31491	Lung	4.50778e-08	4.47803e-05	-5.46971	NA	NA	NA	1	1	1	0	3	-4.35711	-1.09973	5.82525	1.85211	-5.73277	-0.567839	NA	NA	1.3179e-05	0.27145	5.70263e-09	0.0640096	9.8805e-09	0.570144	NA	NA	0.00285397	0.902127	9.44519e-06	0.842014	1.10322e-05	0.979136	NA	NA
ZCCHC4	2.3339e-05	0.00479335	4.23029	Brain_Hippocampus	1.0671e-07	0.000170065	5.31491	Minor_Salivary_Gland	4.50778e-08	5.21333e-05	-5.46971	NA	NA	NA	1	1	1	0	3	-4.35711	-1.09973	5.82525	1.85211	-5.73277	-0.567839	NA	NA	1.3179e-05	0.27145	5.70263e-09	0.0640096	9.8805e-09	0.570144	NA	NA	0.00285397	0.902127	9.44519e-06	0.842014	1.27643e-05	0.974672	NA	NA
ZCCHC4	2.3339e-05	0.00479335	4.23029	Brain_Hippocampus	1.0671e-07	0.000170065	5.31491	Muscle_Skeletal	4.50778e-08	5.65681e-05	-5.46971	NA	NA	NA	1	1	1	0	3	-4.35711	-1.09973	5.82525	1.85211	-5.73277	-0.567839	NA	NA	1.3179e-05	0.27145	5.70263e-09	0.0640096	9.8805e-09	0.570144	NA	NA	0.00285397	0.902127	9.44519e-06	0.842014	1.59051e-05	0.976126	NA	NA
ZCCHC4	2.3339e-05	0.00479335	4.23029	Brain_Hippocampus	1.0671e-07	0.000170065	5.31491	Nerve_Tibial	4.50778e-08	7.03174e-05	-5.46971	NA	NA	NA	1	1	1	0	3	-4.35711	-1.09973	5.82525	1.85211	-5.73277	-0.567839	NA	NA	1.3179e-05	0.27145	5.70263e-09	0.0640096	9.8805e-09	0.570144	NA	NA	0.00285397	0.902127	9.44519e-06	0.842014	1.58307e-05	0.973877	NA	NA
ZCCHC4	2.3339e-05	0.00479335	4.23029	Brain_Hippocampus	1.0671e-07	0.000170065	5.31491	Ovary	4.50778e-08	8.3309e-05	-5.46971	NA	NA	NA	1	1	1	0	3	-4.35711	-1.09973	5.82525	1.85211	-5.73277	-0.567839	NA	NA	1.3179e-05	0.27145	5.70263e-09	0.0640096	9.8805e-09	0.570144	NA	NA	0.00285397	0.902127	9.44519e-06	0.842014	1.99345e-05	0.972968	NA	NA
ZCCHC4	2.3339e-05	0.00479335	4.23029	Brain_Hippocampus	1.0671e-07	0.000170065	5.31491	Pancreas	4.50778e-08	7.63167e-05	-5.46971	NA	NA	NA	1	1	1	0	3	-4.35711	-1.09973	5.82525	1.85211	-5.73277	-0.567839	NA	NA	1.3179e-05	0.27145	5.70263e-09	0.0640096	9.8805e-09	0.570144	NA	NA	0.00285397	0.902127	9.44519e-06	0.842014	2.00731e-05	0.983842	NA	NA
ZCCHC4	2.3339e-05	0.00479335	4.23029	Brain_Hippocampus	1.0671e-07	0.000170065	5.31491	Prostate	4.50778e-08	5.82459e-05	-5.46971	NA	NA	NA	1	1	1	0	3	-4.35711	-1.09973	5.82525	1.85211	-5.73277	-0.567839	NA	NA	1.3179e-05	0.27145	5.70263e-09	0.0640096	9.8805e-09	0.570144	NA	NA	0.00285397	0.902127	9.44519e-06	0.842014	1.64224e-05	0.976586	NA	NA
ZCCHC4	2.3339e-05	0.00479335	4.23029	Brain_Hippocampus	1.0671e-07	0.000170065	5.31491	Skin_Sun_Exposed_Lower_leg	4.50778e-08	3.85045e-05	-5.46971	NA	NA	NA	1	1	1	0	3	-4.35711	-1.09973	5.82525	1.85211	-5.73277	-0.567839	NA	NA	1.3179e-05	0.27145	5.70263e-09	0.0640096	9.8805e-09	0.570144	NA	NA	0.00285397	0.902127	9.44519e-06	0.842014	9.93833e-06	0.979129	NA	NA
ZCCHC4	2.3339e-05	0.00479335	4.23029	Brain_Hippocampus	1.0671e-07	0.000170065	5.31491	Small_Intestine_Terminal_Ileum	4.50778e-08	6.1859e-05	-5.46971	NA	NA	NA	1	1	1	0	3	-4.35711	-1.09973	5.82525	1.85211	-5.73277	-0.567839	NA	NA	1.3179e-05	0.27145	5.70263e-09	0.0640096	9.8805e-09	0.570144	NA	NA	0.00285397	0.902127	9.44519e-06	0.842014	1.461e-05	0.978625	NA	NA
ZCCHC4	2.3339e-05	0.00479335	4.23029	Brain_Hippocampus	1.0671e-07	0.000170065	5.31491	Thyroid	4.50778e-08	4.7093e-05	-5.46971	NA	NA	NA	1	1	1	0	3	-4.35711	-1.09973	5.82525	1.85211	-5.73277	-0.567839	NA	NA	1.3179e-05	0.27145	5.70263e-09	0.0640096	9.8805e-09	0.570144	NA	NA	0.00285397	0.902127	9.44519e-06	0.842014	1.06085e-05	0.974998	NA	NA
ZCCHC4	2.3339e-05	0.00479335	4.23029	Brain_Hippocampus	1.0671e-07	0.000170065	5.31491	Vagina	4.50778e-08	7.24372e-05	-5.46971	NA	NA	NA	1	1	1	0	3	-4.35711	-1.09973	5.82525	1.85211	-5.73277	-0.567839	NA	NA	1.3179e-05	0.27145	5.70263e-09	0.0640096	9.8805e-09	0.570144	NA	NA	0.00285397	0.902127	9.44519e-06	0.842014	2.03757e-05	0.975182	NA	NA
ZCCHC4	2.3339e-05	0.00479335	4.23029	Brain_Hippocampus	1.0671e-07	0.000170065	5.31491	smultixcan	4.50778e-08	4.46323e-05	-4.51845	NA	NA	NA	1	1	1	0	3	-4.35711	-1.09973	5.82525	1.85211	-4.73576	-0.469084	NA	NA	1.3179e-05	0.27145	5.70263e-09	0.0640096	9.8805e-09	0.570144	NA	NA	0.00285397	0.902127	9.44519e-06	0.842014	1.13272e-05	0.972184	NA	NA
ZCCHC4	2.3339e-05	0.00479335	4.23029	Brain_Nucleus_accumbens_basal_ganglia	1.21819e-07	0.000157756	5.29074	Adipose_Subcutaneous	4.50778e-08	4.74824e-05	-5.46971	NA	NA	NA	1	1	1	0	3	-4.35711	-1.09973	5.82779	2.04395	-5.73277	-0.567839	NA	NA	1.3179e-05	0.27145	5.61648e-09	0.0409585	9.8805e-09	0.570144	NA	NA	0.00285397	0.902127	8.48299e-06	0.865106	1.10365e-05	0.968986	NA	NA
ZCCHC4	2.3339e-05	0.00479335	4.23029	Brain_Nucleus_accumbens_basal_ganglia	1.21819e-07	0.000157756	5.29074	Adipose_Visceral_Omentum	4.50778e-08	4.90792e-05	-5.46971	NA	NA	NA	1	1	1	0	3	-4.35711	-1.09973	5.82779	2.04395	-5.73277	-0.567839	NA	NA	1.3179e-05	0.27145	5.61648e-09	0.0409585	9.8805e-09	0.570144	NA	NA	0.00285397	0.902127	8.48299e-06	0.865106	1.14225e-05	0.972687	NA	NA
ZCCHC4	2.3339e-05	0.00479335	4.23029	Brain_Nucleus_accumbens_basal_ganglia	1.21819e-07	0.000157756	5.29074	Adrenal_Gland	4.50778e-08	7.53197e-05	-5.46971	NA	NA	NA	1	1	1	0	3	-4.35711	-1.09973	5.82779	2.04395	-5.73277	-0.567839	NA	NA	1.3179e-05	0.27145	5.61648e-09	0.0409585	9.8805e-09	0.570144	NA	NA	0.00285397	0.902127	8.48299e-06	0.865106	1.92103e-05	0.976004	NA	NA
ZCCHC4	2.3339e-05	0.00479335	4.23029	Brain_Nucleus_accumbens_basal_ganglia	1.21819e-07	0.000157756	5.29074	Artery_Coronary	4.50778e-08	6.12725e-05	-5.46971	NA	NA	NA	1	1	1	0	3	-4.35711	-1.09973	5.82779	2.04395	-5.73277	-0.567839	NA	NA	1.3179e-05	0.27145	5.61648e-09	0.0409585	9.8805e-09	0.570144	NA	NA	0.00285397	0.902127	8.48299e-06	0.865106	1.44556e-05	0.97035	NA	NA
ZCCHC4	2.3339e-05	0.00479335	4.23029	Brain_Nucleus_accumbens_basal_ganglia	1.21819e-07	0.000157756	5.29074	Brain_Cerebellar_Hemisphere	4.50778e-08	6.02984e-05	5.46971	NA	NA	NA	1	1	1	0	3	-4.35711	-1.09973	5.82779	2.04395	5.73277	0.567839	NA	NA	1.3179e-05	0.27145	5.61648e-09	0.0409585	9.8805e-09	0.570144	NA	NA	0.00285397	0.902127	8.48299e-06	0.865106	1.5626e-05	0.970171	NA	NA
ZCCHC4	2.3339e-05	0.00479335	4.23029	Brain_Nucleus_accumbens_basal_ganglia	1.21819e-07	0.000157756	5.29074	Breast_Mammary_Tissue	4.50778e-08	5.79667e-05	-5.46971	NA	NA	NA	1	1	1	0	3	-4.35711	-1.09973	5.82779	2.04395	-5.73277	-0.567839	NA	NA	1.3179e-05	0.27145	5.61648e-09	0.0409585	9.8805e-09	0.570144	NA	NA	0.00285397	0.902127	8.48299e-06	0.865106	1.25998e-05	0.980114	NA	NA
ZCCHC4	2.3339e-05	0.00479335	4.23029	Brain_Nucleus_accumbens_basal_ganglia	1.21819e-07	0.000157756	5.29074	Cells_Cultured_fibroblasts	4.50778e-08	9.35171e-05	-5.46971	NA	NA	NA	1	1	1	0	3	-4.35711	-1.09973	5.82779	2.04395	-5.73277	-0.567839	NA	NA	1.3179e-05	0.27145	5.61648e-09	0.0409585	9.8805e-09	0.570144	NA	NA	0.00285397	0.902127	8.48299e-06	0.865106	1.96477e-05	0.973336	NA	NA
ZCCHC4	2.3339e-05	0.00479335	4.23029	Brain_Nucleus_accumbens_basal_ganglia	1.21819e-07	0.000157756	5.29074	Cells_EBV-transformed_lymphocytes	4.50778e-08	5.62139e-05	-5.46971	NA	NA	NA	1	1	1	0	3	-4.35711	-1.09973	5.82779	2.04395	-5.73277	-0.567839	NA	NA	1.3179e-05	0.27145	5.61648e-09	0.0409585	9.8805e-09	0.570144	NA	NA	0.00285397	0.902127	8.48299e-06	0.865106	1.32385e-05	0.968765	NA	NA
ZCCHC4	2.3339e-05	0.00479335	4.23029	Brain_Nucleus_accumbens_basal_ganglia	1.21819e-07	0.000157756	5.29074	Colon_Transverse	4.50778e-08	5.3499e-05	-5.46971	NA	NA	NA	1	1	1	0	3	-4.35711	-1.09973	5.82779	2.04395	-5.73277	-0.567839	NA	NA	1.3179e-05	0.27145	5.61648e-09	0.0409585	9.8805e-09	0.570144	NA	NA	0.00285397	0.902127	8.48299e-06	0.865106	1.35511e-05	0.976277	NA	NA
ZCCHC4	2.3339e-05	0.00479335	4.23029	Brain_Nucleus_accumbens_basal_ganglia	1.21819e-07	0.000157756	5.29074	Esophagus_Gastroesophageal_Junction	4.50778e-08	7.98653e-05	-5.46971	NA	NA	NA	1	1	1	0	3	-4.35711	-1.09973	5.82779	2.04395	-5.73277	-0.567839	NA	NA	1.3179e-05	0.27145	5.61648e-09	0.0409585	9.8805e-09	0.570144	NA	NA	0.00285397	0.902127	8.48299e-06	0.865106	2.30964e-05	0.973282	NA	NA
ZCCHC4	2.3339e-05	0.00479335	4.23029	Brain_Nucleus_accumbens_basal_ganglia	1.21819e-07	0.000157756	5.29074	Esophagus_Muscularis	4.50778e-08	7.90013e-05	-5.46971	NA	NA	NA	1	1	1	0	3	-4.35711	-1.09973	5.82779	2.04395	-5.73277	-0.567839	NA	NA	1.3179e-05	0.27145	5.61648e-09	0.0409585	9.8805e-09	0.570144	NA	NA	0.00285397	0.902127	8.48299e-06	0.865106	1.77811e-05	0.976815	NA	NA
ZCCHC4	2.3339e-05	0.00479335	4.23029	Brain_Nucleus_accumbens_basal_ganglia	1.21819e-07	0.000157756	5.29074	Heart_Atrial_Appendage	4.50778e-08	7.50041e-05	5.46971	NA	NA	NA	1	1	1	0	3	-4.35711	-1.09973	5.82779	2.04395	5.73277	0.567839	NA	NA	1.3179e-05	0.27145	5.61648e-09	0.0409585	9.8805e-09	0.570144	NA	NA	0.00285397	0.902127	8.48299e-06	0.865106	1.68939e-05	0.976082	NA	NA
ZCCHC4	2.3339e-05	0.00479335	4.23029	Brain_Nucleus_accumbens_basal_ganglia	1.21819e-07	0.000157756	5.29074	Lung	4.50778e-08	4.47803e-05	-5.46971	NA	NA	NA	1	1	1	0	3	-4.35711	-1.09973	5.82779	2.04395	-5.73277	-0.567839	NA	NA	1.3179e-05	0.27145	5.61648e-09	0.0409585	9.8805e-09	0.570144	NA	NA	0.00285397	0.902127	8.48299e-06	0.865106	1.10322e-05	0.979136	NA	NA
ZCCHC4	2.3339e-05	0.00479335	4.23029	Brain_Nucleus_accumbens_basal_ganglia	1.21819e-07	0.000157756	5.29074	Minor_Salivary_Gland	4.50778e-08	5.21333e-05	-5.46971	NA	NA	NA	1	1	1	0	3	-4.35711	-1.09973	5.82779	2.04395	-5.73277	-0.567839	NA	NA	1.3179e-05	0.27145	5.61648e-09	0.0409585	9.8805e-09	0.570144	NA	NA	0.00285397	0.902127	8.48299e-06	0.865106	1.27643e-05	0.974672	NA	NA
ZCCHC4	2.3339e-05	0.00479335	4.23029	Brain_Nucleus_accumbens_basal_ganglia	1.21819e-07	0.000157756	5.29074	Muscle_Skeletal	4.50778e-08	5.65681e-05	-5.46971	NA	NA	NA	1	1	1	0	3	-4.35711	-1.09973	5.82779	2.04395	-5.73277	-0.567839	NA	NA	1.3179e-05	0.27145	5.61648e-09	0.0409585	9.8805e-09	0.570144	NA	NA	0.00285397	0.902127	8.48299e-06	0.865106	1.59051e-05	0.976126	NA	NA
ZCCHC4	2.3339e-05	0.00479335	4.23029	Brain_Nucleus_accumbens_basal_ganglia	1.21819e-07	0.000157756	5.29074	Nerve_Tibial	4.50778e-08	7.03174e-05	-5.46971	NA	NA	NA	1	1	1	0	3	-4.35711	-1.09973	5.82779	2.04395	-5.73277	-0.567839	NA	NA	1.3179e-05	0.27145	5.61648e-09	0.0409585	9.8805e-09	0.570144	NA	NA	0.00285397	0.902127	8.48299e-06	0.865106	1.58307e-05	0.973877	NA	NA
ZCCHC4	2.3339e-05	0.00479335	4.23029	Brain_Nucleus_accumbens_basal_ganglia	1.21819e-07	0.000157756	5.29074	Ovary	4.50778e-08	8.3309e-05	-5.46971	NA	NA	NA	1	1	1	0	3	-4.35711	-1.09973	5.82779	2.04395	-5.73277	-0.567839	NA	NA	1.3179e-05	0.27145	5.61648e-09	0.0409585	9.8805e-09	0.570144	NA	NA	0.00285397	0.902127	8.48299e-06	0.865106	1.99345e-05	0.972968	NA	NA
ZCCHC4	2.3339e-05	0.00479335	4.23029	Brain_Nucleus_accumbens_basal_ganglia	1.21819e-07	0.000157756	5.29074	Pancreas	4.50778e-08	7.63167e-05	-5.46971	NA	NA	NA	1	1	1	0	3	-4.35711	-1.09973	5.82779	2.04395	-5.73277	-0.567839	NA	NA	1.3179e-05	0.27145	5.61648e-09	0.0409585	9.8805e-09	0.570144	NA	NA	0.00285397	0.902127	8.48299e-06	0.865106	2.00731e-05	0.983842	NA	NA
ZCCHC4	2.3339e-05	0.00479335	4.23029	Brain_Nucleus_accumbens_basal_ganglia	1.21819e-07	0.000157756	5.29074	Prostate	4.50778e-08	5.82459e-05	-5.46971	NA	NA	NA	1	1	1	0	3	-4.35711	-1.09973	5.82779	2.04395	-5.73277	-0.567839	NA	NA	1.3179e-05	0.27145	5.61648e-09	0.0409585	9.8805e-09	0.570144	NA	NA	0.00285397	0.902127	8.48299e-06	0.865106	1.64224e-05	0.976586	NA	NA
ZCCHC4	2.3339e-05	0.00479335	4.23029	Brain_Nucleus_accumbens_basal_ganglia	1.21819e-07	0.000157756	5.29074	Skin_Sun_Exposed_Lower_leg	4.50778e-08	3.85045e-05	-5.46971	NA	NA	NA	1	1	1	0	3	-4.35711	-1.09973	5.82779	2.04395	-5.73277	-0.567839	NA	NA	1.3179e-05	0.27145	5.61648e-09	0.0409585	9.8805e-09	0.570144	NA	NA	0.00285397	0.902127	8.48299e-06	0.865106	9.93833e-06	0.979129	NA	NA
ZCCHC4	2.3339e-05	0.00479335	4.23029	Brain_Nucleus_accumbens_basal_ganglia	1.21819e-07	0.000157756	5.29074	Small_Intestine_Terminal_Ileum	4.50778e-08	6.1859e-05	-5.46971	NA	NA	NA	1	1	1	0	3	-4.35711	-1.09973	5.82779	2.04395	-5.73277	-0.567839	NA	NA	1.3179e-05	0.27145	5.61648e-09	0.0409585	9.8805e-09	0.570144	NA	NA	0.00285397	0.902127	8.48299e-06	0.865106	1.461e-05	0.978625	NA	NA
ZCCHC4	2.3339e-05	0.00479335	4.23029	Brain_Nucleus_accumbens_basal_ganglia	1.21819e-07	0.000157756	5.29074	Thyroid	4.50778e-08	4.7093e-05	-5.46971	NA	NA	NA	1	1	1	0	3	-4.35711	-1.09973	5.82779	2.04395	-5.73277	-0.567839	NA	NA	1.3179e-05	0.27145	5.61648e-09	0.0409585	9.8805e-09	0.570144	NA	NA	0.00285397	0.902127	8.48299e-06	0.865106	1.06085e-05	0.974998	NA	NA
ZCCHC4	2.3339e-05	0.00479335	4.23029	Brain_Nucleus_accumbens_basal_ganglia	1.21819e-07	0.000157756	5.29074	Vagina	4.50778e-08	7.24372e-05	-5.46971	NA	NA	NA	1	1	1	0	3	-4.35711	-1.09973	5.82779	2.04395	-5.73277	-0.567839	NA	NA	1.3179e-05	0.27145	5.61648e-09	0.0409585	9.8805e-09	0.570144	NA	NA	0.00285397	0.902127	8.48299e-06	0.865106	2.03757e-05	0.975182	NA	NA
ZCCHC4	2.3339e-05	0.00479335	4.23029	Brain_Nucleus_accumbens_basal_ganglia	1.21819e-07	0.000157756	5.29074	smultixcan	4.50778e-08	4.46323e-05	-4.51845	NA	NA	NA	1	1	1	0	3	-4.35711	-1.09973	5.82779	2.04395	-4.73576	-0.469084	NA	NA	1.3179e-05	0.27145	5.61648e-09	0.0409585	9.8805e-09	0.570144	NA	NA	0.00285397	0.902127	8.48299e-06	0.865106	1.13272e-05	0.972184	NA	NA
ZCCHC4	2.3339e-05	0.00479335	4.23029	Breast_Mammary_Tissue	7.01042e-07	0.000784976	4.96107	Adipose_Subcutaneous	4.50778e-08	4.74824e-05	-5.46971	NA	NA	NA	1	1	1	0	3	-4.35711	-1.09973	5.47771	2.00664	-5.73277	-0.567839	NA	NA	1.3179e-05	0.27145	4.30857e-08	0.044788	9.8805e-09	0.570144	NA	NA	0.00285397	0.902127	4.9807e-05	0.882015	1.10365e-05	0.968986	NA	NA
ZCCHC4	2.3339e-05	0.00479335	4.23029	Breast_Mammary_Tissue	7.01042e-07	0.000784976	4.96107	Adipose_Visceral_Omentum	4.50778e-08	4.90792e-05	-5.46971	NA	NA	NA	1	1	1	0	3	-4.35711	-1.09973	5.47771	2.00664	-5.73277	-0.567839	NA	NA	1.3179e-05	0.27145	4.30857e-08	0.044788	9.8805e-09	0.570144	NA	NA	0.00285397	0.902127	4.9807e-05	0.882015	1.14225e-05	0.972687	NA	NA
ZCCHC4	2.3339e-05	0.00479335	4.23029	Breast_Mammary_Tissue	7.01042e-07	0.000784976	4.96107	Adrenal_Gland	4.50778e-08	7.53197e-05	-5.46971	NA	NA	NA	1	1	1	0	3	-4.35711	-1.09973	5.47771	2.00664	-5.73277	-0.567839	NA	NA	1.3179e-05	0.27145	4.30857e-08	0.044788	9.8805e-09	0.570144	NA	NA	0.00285397	0.902127	4.9807e-05	0.882015	1.92103e-05	0.976004	NA	NA
ZCCHC4	2.3339e-05	0.00479335	4.23029	Breast_Mammary_Tissue	7.01042e-07	0.000784976	4.96107	Artery_Coronary	4.50778e-08	6.12725e-05	-5.46971	NA	NA	NA	1	1	1	0	3	-4.35711	-1.09973	5.47771	2.00664	-5.73277	-0.567839	NA	NA	1.3179e-05	0.27145	4.30857e-08	0.044788	9.8805e-09	0.570144	NA	NA	0.00285397	0.902127	4.9807e-05	0.882015	1.44556e-05	0.97035	NA	NA
ZCCHC4	2.3339e-05	0.00479335	4.23029	Breast_Mammary_Tissue	7.01042e-07	0.000784976	4.96107	Brain_Cerebellar_Hemisphere	4.50778e-08	6.02984e-05	5.46971	NA	NA	NA	1	1	1	0	3	-4.35711	-1.09973	5.47771	2.00664	5.73277	0.567839	NA	NA	1.3179e-05	0.27145	4.30857e-08	0.044788	9.8805e-09	0.570144	NA	NA	0.00285397	0.902127	4.9807e-05	0.882015	1.5626e-05	0.970171	NA	NA
ZCCHC4	2.3339e-05	0.00479335	4.23029	Breast_Mammary_Tissue	7.01042e-07	0.000784976	4.96107	Breast_Mammary_Tissue	4.50778e-08	5.79667e-05	-5.46971	NA	NA	NA	1	1	1	0	3	-4.35711	-1.09973	5.47771	2.00664	-5.73277	-0.567839	NA	NA	1.3179e-05	0.27145	4.30857e-08	0.044788	9.8805e-09	0.570144	NA	NA	0.00285397	0.902127	4.9807e-05	0.882015	1.25998e-05	0.980114	NA	NA
ZCCHC4	2.3339e-05	0.00479335	4.23029	Breast_Mammary_Tissue	7.01042e-07	0.000784976	4.96107	Cells_Cultured_fibroblasts	4.50778e-08	9.35171e-05	-5.46971	NA	NA	NA	1	1	1	0	3	-4.35711	-1.09973	5.47771	2.00664	-5.73277	-0.567839	NA	NA	1.3179e-05	0.27145	4.30857e-08	0.044788	9.8805e-09	0.570144	NA	NA	0.00285397	0.902127	4.9807e-05	0.882015	1.96477e-05	0.973336	NA	NA
ZCCHC4	2.3339e-05	0.00479335	4.23029	Breast_Mammary_Tissue	7.01042e-07	0.000784976	4.96107	Cells_EBV-transformed_lymphocytes	4.50778e-08	5.62139e-05	-5.46971	NA	NA	NA	1	1	1	0	3	-4.35711	-1.09973	5.47771	2.00664	-5.73277	-0.567839	NA	NA	1.3179e-05	0.27145	4.30857e-08	0.044788	9.8805e-09	0.570144	NA	NA	0.00285397	0.902127	4.9807e-05	0.882015	1.32385e-05	0.968765	NA	NA
ZCCHC4	2.3339e-05	0.00479335	4.23029	Breast_Mammary_Tissue	7.01042e-07	0.000784976	4.96107	Colon_Transverse	4.50778e-08	5.3499e-05	-5.46971	NA	NA	NA	1	1	1	0	3	-4.35711	-1.09973	5.47771	2.00664	-5.73277	-0.567839	NA	NA	1.3179e-05	0.27145	4.30857e-08	0.044788	9.8805e-09	0.570144	NA	NA	0.00285397	0.902127	4.9807e-05	0.882015	1.35511e-05	0.976277	NA	NA
ZCCHC4	2.3339e-05	0.00479335	4.23029	Breast_Mammary_Tissue	7.01042e-07	0.000784976	4.96107	Esophagus_Gastroesophageal_Junction	4.50778e-08	7.98653e-05	-5.46971	NA	NA	NA	1	1	1	0	3	-4.35711	-1.09973	5.47771	2.00664	-5.73277	-0.567839	NA	NA	1.3179e-05	0.27145	4.30857e-08	0.044788	9.8805e-09	0.570144	NA	NA	0.00285397	0.902127	4.9807e-05	0.882015	2.30964e-05	0.973282	NA	NA
ZCCHC4	2.3339e-05	0.00479335	4.23029	Breast_Mammary_Tissue	7.01042e-07	0.000784976	4.96107	Esophagus_Muscularis	4.50778e-08	7.90013e-05	-5.46971	NA	NA	NA	1	1	1	0	3	-4.35711	-1.09973	5.47771	2.00664	-5.73277	-0.567839	NA	NA	1.3179e-05	0.27145	4.30857e-08	0.044788	9.8805e-09	0.570144	NA	NA	0.00285397	0.902127	4.9807e-05	0.882015	1.77811e-05	0.976815	NA	NA
ZCCHC4	2.3339e-05	0.00479335	4.23029	Breast_Mammary_Tissue	7.01042e-07	0.000784976	4.96107	Heart_Atrial_Appendage	4.50778e-08	7.50041e-05	5.46971	NA	NA	NA	1	1	1	0	3	-4.35711	-1.09973	5.47771	2.00664	5.73277	0.567839	NA	NA	1.3179e-05	0.27145	4.30857e-08	0.044788	9.8805e-09	0.570144	NA	NA	0.00285397	0.902127	4.9807e-05	0.882015	1.68939e-05	0.976082	NA	NA
ZCCHC4	2.3339e-05	0.00479335	4.23029	Breast_Mammary_Tissue	7.01042e-07	0.000784976	4.96107	Lung	4.50778e-08	4.47803e-05	-5.46971	NA	NA	NA	1	1	1	0	3	-4.35711	-1.09973	5.47771	2.00664	-5.73277	-0.567839	NA	NA	1.3179e-05	0.27145	4.30857e-08	0.044788	9.8805e-09	0.570144	NA	NA	0.00285397	0.902127	4.9807e-05	0.882015	1.10322e-05	0.979136	NA	NA
ZCCHC4	2.3339e-05	0.00479335	4.23029	Breast_Mammary_Tissue	7.01042e-07	0.000784976	4.96107	Minor_Salivary_Gland	4.50778e-08	5.21333e-05	-5.46971	NA	NA	NA	1	1	1	0	3	-4.35711	-1.09973	5.47771	2.00664	-5.73277	-0.567839	NA	NA	1.3179e-05	0.27145	4.30857e-08	0.044788	9.8805e-09	0.570144	NA	NA	0.00285397	0.902127	4.9807e-05	0.882015	1.27643e-05	0.974672	NA	NA
ZCCHC4	2.3339e-05	0.00479335	4.23029	Breast_Mammary_Tissue	7.01042e-07	0.000784976	4.96107	Muscle_Skeletal	4.50778e-08	5.65681e-05	-5.46971	NA	NA	NA	1	1	1	0	3	-4.35711	-1.09973	5.47771	2.00664	-5.73277	-0.567839	NA	NA	1.3179e-05	0.27145	4.30857e-08	0.044788	9.8805e-09	0.570144	NA	NA	0.00285397	0.902127	4.9807e-05	0.882015	1.59051e-05	0.976126	NA	NA
ZCCHC4	2.3339e-05	0.00479335	4.23029	Breast_Mammary_Tissue	7.01042e-07	0.000784976	4.96107	Nerve_Tibial	4.50778e-08	7.03174e-05	-5.46971	NA	NA	NA	1	1	1	0	3	-4.35711	-1.09973	5.47771	2.00664	-5.73277	-0.567839	NA	NA	1.3179e-05	0.27145	4.30857e-08	0.044788	9.8805e-09	0.570144	NA	NA	0.00285397	0.902127	4.9807e-05	0.882015	1.58307e-05	0.973877	NA	NA
ZCCHC4	2.3339e-05	0.00479335	4.23029	Breast_Mammary_Tissue	7.01042e-07	0.000784976	4.96107	Ovary	4.50778e-08	8.3309e-05	-5.46971	NA	NA	NA	1	1	1	0	3	-4.35711	-1.09973	5.47771	2.00664	-5.73277	-0.567839	NA	NA	1.3179e-05	0.27145	4.30857e-08	0.044788	9.8805e-09	0.570144	NA	NA	0.00285397	0.902127	4.9807e-05	0.882015	1.99345e-05	0.972968	NA	NA
ZCCHC4	2.3339e-05	0.00479335	4.23029	Breast_Mammary_Tissue	7.01042e-07	0.000784976	4.96107	Pancreas	4.50778e-08	7.63167e-05	-5.46971	NA	NA	NA	1	1	1	0	3	-4.35711	-1.09973	5.47771	2.00664	-5.73277	-0.567839	NA	NA	1.3179e-05	0.27145	4.30857e-08	0.044788	9.8805e-09	0.570144	NA	NA	0.00285397	0.902127	4.9807e-05	0.882015	2.00731e-05	0.983842	NA	NA
ZCCHC4	2.3339e-05	0.00479335	4.23029	Breast_Mammary_Tissue	7.01042e-07	0.000784976	4.96107	Prostate	4.50778e-08	5.82459e-05	-5.46971	NA	NA	NA	1	1	1	0	3	-4.35711	-1.09973	5.47771	2.00664	-5.73277	-0.567839	NA	NA	1.3179e-05	0.27145	4.30857e-08	0.044788	9.8805e-09	0.570144	NA	NA	0.00285397	0.902127	4.9807e-05	0.882015	1.64224e-05	0.976586	NA	NA
ZCCHC4	2.3339e-05	0.00479335	4.23029	Breast_Mammary_Tissue	7.01042e-07	0.000784976	4.96107	Skin_Sun_Exposed_Lower_leg	4.50778e-08	3.85045e-05	-5.46971	NA	NA	NA	1	1	1	0	3	-4.35711	-1.09973	5.47771	2.00664	-5.73277	-0.567839	NA	NA	1.3179e-05	0.27145	4.30857e-08	0.044788	9.8805e-09	0.570144	NA	NA	0.00285397	0.902127	4.9807e-05	0.882015	9.93833e-06	0.979129	NA	NA
ZCCHC4	2.3339e-05	0.00479335	4.23029	Breast_Mammary_Tissue	7.01042e-07	0.000784976	4.96107	Small_Intestine_Terminal_Ileum	4.50778e-08	6.1859e-05	-5.46971	NA	NA	NA	1	1	1	0	3	-4.35711	-1.09973	5.47771	2.00664	-5.73277	-0.567839	NA	NA	1.3179e-05	0.27145	4.30857e-08	0.044788	9.8805e-09	0.570144	NA	NA	0.00285397	0.902127	4.9807e-05	0.882015	1.461e-05	0.978625	NA	NA
ZCCHC4	2.3339e-05	0.00479335	4.23029	Breast_Mammary_Tissue	7.01042e-07	0.000784976	4.96107	Thyroid	4.50778e-08	4.7093e-05	-5.46971	NA	NA	NA	1	1	1	0	3	-4.35711	-1.09973	5.47771	2.00664	-5.73277	-0.567839	NA	NA	1.3179e-05	0.27145	4.30857e-08	0.044788	9.8805e-09	0.570144	NA	NA	0.00285397	0.902127	4.9807e-05	0.882015	1.06085e-05	0.974998	NA	NA
ZCCHC4	2.3339e-05	0.00479335	4.23029	Breast_Mammary_Tissue	7.01042e-07	0.000784976	4.96107	Vagina	4.50778e-08	7.24372e-05	-5.46971	NA	NA	NA	1	1	1	0	3	-4.35711	-1.09973	5.47771	2.00664	-5.73277	-0.567839	NA	NA	1.3179e-05	0.27145	4.30857e-08	0.044788	9.8805e-09	0.570144	NA	NA	0.00285397	0.902127	4.9807e-05	0.882015	2.03757e-05	0.975182	NA	NA
ZCCHC4	2.3339e-05	0.00479335	4.23029	Breast_Mammary_Tissue	7.01042e-07	0.000784976	4.96107	smultixcan	4.50778e-08	4.46323e-05	-4.51845	NA	NA	NA	1	1	1	0	3	-4.35711	-1.09973	5.47771	2.00664	-4.73576	-0.469084	NA	NA	1.3179e-05	0.27145	4.30857e-08	0.044788	9.8805e-09	0.570144	NA	NA	0.00285397	0.902127	4.9807e-05	0.882015	1.13272e-05	0.972184	NA	NA
ZCCHC4	2.3339e-05	0.00479335	4.23029	Cells_EBV-transformed_lymphocytes	4.10243e-06	0.00320589	4.60612	Adipose_Subcutaneous	4.50778e-08	4.74824e-05	-5.46971	NA	NA	NA	1	1	1	0	3	-4.35711	-1.09973	5.0968	1.93893	-5.73277	-0.567839	NA	NA	1.3179e-05	0.27145	3.45451e-07	0.05251	9.8805e-09	0.570144	NA	NA	0.00285397	0.902127	0.000384752	0.83657	1.10365e-05	0.968986	NA	NA
ZCCHC4	2.3339e-05	0.00479335	4.23029	Cells_EBV-transformed_lymphocytes	4.10243e-06	0.00320589	4.60612	Adipose_Visceral_Omentum	4.50778e-08	4.90792e-05	-5.46971	NA	NA	NA	1	1	1	0	3	-4.35711	-1.09973	5.0968	1.93893	-5.73277	-0.567839	NA	NA	1.3179e-05	0.27145	3.45451e-07	0.05251	9.8805e-09	0.570144	NA	NA	0.00285397	0.902127	0.000384752	0.83657	1.14225e-05	0.972687	NA	NA
ZCCHC4	2.3339e-05	0.00479335	4.23029	Cells_EBV-transformed_lymphocytes	4.10243e-06	0.00320589	4.60612	Adrenal_Gland	4.50778e-08	7.53197e-05	-5.46971	NA	NA	NA	1	1	1	0	3	-4.35711	-1.09973	5.0968	1.93893	-5.73277	-0.567839	NA	NA	1.3179e-05	0.27145	3.45451e-07	0.05251	9.8805e-09	0.570144	NA	NA	0.00285397	0.902127	0.000384752	0.83657	1.92103e-05	0.976004	NA	NA
ZCCHC4	2.3339e-05	0.00479335	4.23029	Cells_EBV-transformed_lymphocytes	4.10243e-06	0.00320589	4.60612	Artery_Coronary	4.50778e-08	6.12725e-05	-5.46971	NA	NA	NA	1	1	1	0	3	-4.35711	-1.09973	5.0968	1.93893	-5.73277	-0.567839	NA	NA	1.3179e-05	0.27145	3.45451e-07	0.05251	9.8805e-09	0.570144	NA	NA	0.00285397	0.902127	0.000384752	0.83657	1.44556e-05	0.97035	NA	NA
ZCCHC4	2.3339e-05	0.00479335	4.23029	Cells_EBV-transformed_lymphocytes	4.10243e-06	0.00320589	4.60612	Brain_Cerebellar_Hemisphere	4.50778e-08	6.02984e-05	5.46971	NA	NA	NA	1	1	1	0	3	-4.35711	-1.09973	5.0968	1.93893	5.73277	0.567839	NA	NA	1.3179e-05	0.27145	3.45451e-07	0.05251	9.8805e-09	0.570144	NA	NA	0.00285397	0.902127	0.000384752	0.83657	1.5626e-05	0.970171	NA	NA
ZCCHC4	2.3339e-05	0.00479335	4.23029	Cells_EBV-transformed_lymphocytes	4.10243e-06	0.00320589	4.60612	Breast_Mammary_Tissue	4.50778e-08	5.79667e-05	-5.46971	NA	NA	NA	1	1	1	0	3	-4.35711	-1.09973	5.0968	1.93893	-5.73277	-0.567839	NA	NA	1.3179e-05	0.27145	3.45451e-07	0.05251	9.8805e-09	0.570144	NA	NA	0.00285397	0.902127	0.000384752	0.83657	1.25998e-05	0.980114	NA	NA
ZCCHC4	2.3339e-05	0.00479335	4.23029	Cells_EBV-transformed_lymphocytes	4.10243e-06	0.00320589	4.60612	Cells_Cultured_fibroblasts	4.50778e-08	9.35171e-05	-5.46971	NA	NA	NA	1	1	1	0	3	-4.35711	-1.09973	5.0968	1.93893	-5.73277	-0.567839	NA	NA	1.3179e-05	0.27145	3.45451e-07	0.05251	9.8805e-09	0.570144	NA	NA	0.00285397	0.902127	0.000384752	0.83657	1.96477e-05	0.973336	NA	NA
ZCCHC4	2.3339e-05	0.00479335	4.23029	Cells_EBV-transformed_lymphocytes	4.10243e-06	0.00320589	4.60612	Cells_EBV-transformed_lymphocytes	4.50778e-08	5.62139e-05	-5.46971	NA	NA	NA	1	1	1	0	3	-4.35711	-1.09973	5.0968	1.93893	-5.73277	-0.567839	NA	NA	1.3179e-05	0.27145	3.45451e-07	0.05251	9.8805e-09	0.570144	NA	NA	0.00285397	0.902127	0.000384752	0.83657	1.32385e-05	0.968765	NA	NA
ZCCHC4	2.3339e-05	0.00479335	4.23029	Cells_EBV-transformed_lymphocytes	4.10243e-06	0.00320589	4.60612	Colon_Transverse	4.50778e-08	5.3499e-05	-5.46971	NA	NA	NA	1	1	1	0	3	-4.35711	-1.09973	5.0968	1.93893	-5.73277	-0.567839	NA	NA	1.3179e-05	0.27145	3.45451e-07	0.05251	9.8805e-09	0.570144	NA	NA	0.00285397	0.902127	0.000384752	0.83657	1.35511e-05	0.976277	NA	NA
ZCCHC4	2.3339e-05	0.00479335	4.23029	Cells_EBV-transformed_lymphocytes	4.10243e-06	0.00320589	4.60612	Esophagus_Gastroesophageal_Junction	4.50778e-08	7.98653e-05	-5.46971	NA	NA	NA	1	1	1	0	3	-4.35711	-1.09973	5.0968	1.93893	-5.73277	-0.567839	NA	NA	1.3179e-05	0.27145	3.45451e-07	0.05251	9.8805e-09	0.570144	NA	NA	0.00285397	0.902127	0.000384752	0.83657	2.30964e-05	0.973282	NA	NA
ZCCHC4	2.3339e-05	0.00479335	4.23029	Cells_EBV-transformed_lymphocytes	4.10243e-06	0.00320589	4.60612	Esophagus_Muscularis	4.50778e-08	7.90013e-05	-5.46971	NA	NA	NA	1	1	1	0	3	-4.35711	-1.09973	5.0968	1.93893	-5.73277	-0.567839	NA	NA	1.3179e-05	0.27145	3.45451e-07	0.05251	9.8805e-09	0.570144	NA	NA	0.00285397	0.902127	0.000384752	0.83657	1.77811e-05	0.976815	NA	NA
ZCCHC4	2.3339e-05	0.00479335	4.23029	Cells_EBV-transformed_lymphocytes	4.10243e-06	0.00320589	4.60612	Heart_Atrial_Appendage	4.50778e-08	7.50041e-05	5.46971	NA	NA	NA	1	1	1	0	3	-4.35711	-1.09973	5.0968	1.93893	5.73277	0.567839	NA	NA	1.3179e-05	0.27145	3.45451e-07	0.05251	9.8805e-09	0.570144	NA	NA	0.00285397	0.902127	0.000384752	0.83657	1.68939e-05	0.976082	NA	NA
ZCCHC4	2.3339e-05	0.00479335	4.23029	Cells_EBV-transformed_lymphocytes	4.10243e-06	0.00320589	4.60612	Lung	4.50778e-08	4.47803e-05	-5.46971	NA	NA	NA	1	1	1	0	3	-4.35711	-1.09973	5.0968	1.93893	-5.73277	-0.567839	NA	NA	1.3179e-05	0.27145	3.45451e-07	0.05251	9.8805e-09	0.570144	NA	NA	0.00285397	0.902127	0.000384752	0.83657	1.10322e-05	0.979136	NA	NA
ZCCHC4	2.3339e-05	0.00479335	4.23029	Cells_EBV-transformed_lymphocytes	4.10243e-06	0.00320589	4.60612	Minor_Salivary_Gland	4.50778e-08	5.21333e-05	-5.46971	NA	NA	NA	1	1	1	0	3	-4.35711	-1.09973	5.0968	1.93893	-5.73277	-0.567839	NA	NA	1.3179e-05	0.27145	3.45451e-07	0.05251	9.8805e-09	0.570144	NA	NA	0.00285397	0.902127	0.000384752	0.83657	1.27643e-05	0.974672	NA	NA
ZCCHC4	2.3339e-05	0.00479335	4.23029	Cells_EBV-transformed_lymphocytes	4.10243e-06	0.00320589	4.60612	Muscle_Skeletal	4.50778e-08	5.65681e-05	-5.46971	NA	NA	NA	1	1	1	0	3	-4.35711	-1.09973	5.0968	1.93893	-5.73277	-0.567839	NA	NA	1.3179e-05	0.27145	3.45451e-07	0.05251	9.8805e-09	0.570144	NA	NA	0.00285397	0.902127	0.000384752	0.83657	1.59051e-05	0.976126	NA	NA
ZCCHC4	2.3339e-05	0.00479335	4.23029	Cells_EBV-transformed_lymphocytes	4.10243e-06	0.00320589	4.60612	Nerve_Tibial	4.50778e-08	7.03174e-05	-5.46971	NA	NA	NA	1	1	1	0	3	-4.35711	-1.09973	5.0968	1.93893	-5.73277	-0.567839	NA	NA	1.3179e-05	0.27145	3.45451e-07	0.05251	9.8805e-09	0.570144	NA	NA	0.00285397	0.902127	0.000384752	0.83657	1.58307e-05	0.973877	NA	NA
ZCCHC4	2.3339e-05	0.00479335	4.23029	Cells_EBV-transformed_lymphocytes	4.10243e-06	0.00320589	4.60612	Ovary	4.50778e-08	8.3309e-05	-5.46971	NA	NA	NA	1	1	1	0	3	-4.35711	-1.09973	5.0968	1.93893	-5.73277	-0.567839	NA	NA	1.3179e-05	0.27145	3.45451e-07	0.05251	9.8805e-09	0.570144	NA	NA	0.00285397	0.902127	0.000384752	0.83657	1.99345e-05	0.972968	NA	NA
ZCCHC4	2.3339e-05	0.00479335	4.23029	Cells_EBV-transformed_lymphocytes	4.10243e-06	0.00320589	4.60612	Pancreas	4.50778e-08	7.63167e-05	-5.46971	NA	NA	NA	1	1	1	0	3	-4.35711	-1.09973	5.0968	1.93893	-5.73277	-0.567839	NA	NA	1.3179e-05	0.27145	3.45451e-07	0.05251	9.8805e-09	0.570144	NA	NA	0.00285397	0.902127	0.000384752	0.83657	2.00731e-05	0.983842	NA	NA
ZCCHC4	2.3339e-05	0.00479335	4.23029	Cells_EBV-transformed_lymphocytes	4.10243e-06	0.00320589	4.60612	Prostate	4.50778e-08	5.82459e-05	-5.46971	NA	NA	NA	1	1	1	0	3	-4.35711	-1.09973	5.0968	1.93893	-5.73277	-0.567839	NA	NA	1.3179e-05	0.27145	3.45451e-07	0.05251	9.8805e-09	0.570144	NA	NA	0.00285397	0.902127	0.000384752	0.83657	1.64224e-05	0.976586	NA	NA
ZCCHC4	2.3339e-05	0.00479335	4.23029	Cells_EBV-transformed_lymphocytes	4.10243e-06	0.00320589	4.60612	Skin_Sun_Exposed_Lower_leg	4.50778e-08	3.85045e-05	-5.46971	NA	NA	NA	1	1	1	0	3	-4.35711	-1.09973	5.0968	1.93893	-5.73277	-0.567839	NA	NA	1.3179e-05	0.27145	3.45451e-07	0.05251	9.8805e-09	0.570144	NA	NA	0.00285397	0.902127	0.000384752	0.83657	9.93833e-06	0.979129	NA	NA
ZCCHC4	2.3339e-05	0.00479335	4.23029	Cells_EBV-transformed_lymphocytes	4.10243e-06	0.00320589	4.60612	Small_Intestine_Terminal_Ileum	4.50778e-08	6.1859e-05	-5.46971	NA	NA	NA	1	1	1	0	3	-4.35711	-1.09973	5.0968	1.93893	-5.73277	-0.567839	NA	NA	1.3179e-05	0.27145	3.45451e-07	0.05251	9.8805e-09	0.570144	NA	NA	0.00285397	0.902127	0.000384752	0.83657	1.461e-05	0.978625	NA	NA
ZCCHC4	2.3339e-05	0.00479335	4.23029	Cells_EBV-transformed_lymphocytes	4.10243e-06	0.00320589	4.60612	Thyroid	4.50778e-08	4.7093e-05	-5.46971	NA	NA	NA	1	1	1	0	3	-4.35711	-1.09973	5.0968	1.93893	-5.73277	-0.567839	NA	NA	1.3179e-05	0.27145	3.45451e-07	0.05251	9.8805e-09	0.570144	NA	NA	0.00285397	0.902127	0.000384752	0.83657	1.06085e-05	0.974998	NA	NA
ZCCHC4	2.3339e-05	0.00479335	4.23029	Cells_EBV-transformed_lymphocytes	4.10243e-06	0.00320589	4.60612	Vagina	4.50778e-08	7.24372e-05	-5.46971	NA	NA	NA	1	1	1	0	3	-4.35711	-1.09973	5.0968	1.93893	-5.73277	-0.567839	NA	NA	1.3179e-05	0.27145	3.45451e-07	0.05251	9.8805e-09	0.570144	NA	NA	0.00285397	0.902127	0.000384752	0.83657	2.03757e-05	0.975182	NA	NA
ZCCHC4	2.3339e-05	0.00479335	4.23029	Cells_EBV-transformed_lymphocytes	4.10243e-06	0.00320589	4.60612	smultixcan	4.50778e-08	4.46323e-05	-4.51845	NA	NA	NA	1	1	1	0	3	-4.35711	-1.09973	5.0968	1.93893	-4.73576	-0.469084	NA	NA	1.3179e-05	0.27145	3.45451e-07	0.05251	9.8805e-09	0.570144	NA	NA	0.00285397	0.902127	0.000384752	0.83657	1.13272e-05	0.972184	NA	NA
ZCCHC4	2.3339e-05	0.00479335	4.23029	Colon_Sigmoid	1.0671e-07	0.000185141	5.31491	Adipose_Subcutaneous	4.50778e-08	4.74824e-05	-5.46971	NA	NA	NA	1	1	1	0	3	-4.35711	-1.09973	5.82525	1.85211	-5.73277	-0.567839	NA	NA	1.3179e-05	0.27145	5.70263e-09	0.0640096	9.8805e-09	0.570144	NA	NA	0.00285397	0.902127	1.4317e-05	0.865457	1.10365e-05	0.968986	NA	NA
ZCCHC4	2.3339e-05	0.00479335	4.23029	Colon_Sigmoid	1.0671e-07	0.000185141	5.31491	Adipose_Visceral_Omentum	4.50778e-08	4.90792e-05	-5.46971	NA	NA	NA	1	1	1	0	3	-4.35711	-1.09973	5.82525	1.85211	-5.73277	-0.567839	NA	NA	1.3179e-05	0.27145	5.70263e-09	0.0640096	9.8805e-09	0.570144	NA	NA	0.00285397	0.902127	1.4317e-05	0.865457	1.14225e-05	0.972687	NA	NA
ZCCHC4	2.3339e-05	0.00479335	4.23029	Colon_Sigmoid	1.0671e-07	0.000185141	5.31491	Adrenal_Gland	4.50778e-08	7.53197e-05	-5.46971	NA	NA	NA	1	1	1	0	3	-4.35711	-1.09973	5.82525	1.85211	-5.73277	-0.567839	NA	NA	1.3179e-05	0.27145	5.70263e-09	0.0640096	9.8805e-09	0.570144	NA	NA	0.00285397	0.902127	1.4317e-05	0.865457	1.92103e-05	0.976004	NA	NA
ZCCHC4	2.3339e-05	0.00479335	4.23029	Colon_Sigmoid	1.0671e-07	0.000185141	5.31491	Artery_Coronary	4.50778e-08	6.12725e-05	-5.46971	NA	NA	NA	1	1	1	0	3	-4.35711	-1.09973	5.82525	1.85211	-5.73277	-0.567839	NA	NA	1.3179e-05	0.27145	5.70263e-09	0.0640096	9.8805e-09	0.570144	NA	NA	0.00285397	0.902127	1.4317e-05	0.865457	1.44556e-05	0.97035	NA	NA
ZCCHC4	2.3339e-05	0.00479335	4.23029	Colon_Sigmoid	1.0671e-07	0.000185141	5.31491	Brain_Cerebellar_Hemisphere	4.50778e-08	6.02984e-05	5.46971	NA	NA	NA	1	1	1	0	3	-4.35711	-1.09973	5.82525	1.85211	5.73277	0.567839	NA	NA	1.3179e-05	0.27145	5.70263e-09	0.0640096	9.8805e-09	0.570144	NA	NA	0.00285397	0.902127	1.4317e-05	0.865457	1.5626e-05	0.970171	NA	NA
ZCCHC4	2.3339e-05	0.00479335	4.23029	Colon_Sigmoid	1.0671e-07	0.000185141	5.31491	Breast_Mammary_Tissue	4.50778e-08	5.79667e-05	-5.46971	NA	NA	NA	1	1	1	0	3	-4.35711	-1.09973	5.82525	1.85211	-5.73277	-0.567839	NA	NA	1.3179e-05	0.27145	5.70263e-09	0.0640096	9.8805e-09	0.570144	NA	NA	0.00285397	0.902127	1.4317e-05	0.865457	1.25998e-05	0.980114	NA	NA
ZCCHC4	2.3339e-05	0.00479335	4.23029	Colon_Sigmoid	1.0671e-07	0.000185141	5.31491	Cells_Cultured_fibroblasts	4.50778e-08	9.35171e-05	-5.46971	NA	NA	NA	1	1	1	0	3	-4.35711	-1.09973	5.82525	1.85211	-5.73277	-0.567839	NA	NA	1.3179e-05	0.27145	5.70263e-09	0.0640096	9.8805e-09	0.570144	NA	NA	0.00285397	0.902127	1.4317e-05	0.865457	1.96477e-05	0.973336	NA	NA
ZCCHC4	2.3339e-05	0.00479335	4.23029	Colon_Sigmoid	1.0671e-07	0.000185141	5.31491	Cells_EBV-transformed_lymphocytes	4.50778e-08	5.62139e-05	-5.46971	NA	NA	NA	1	1	1	0	3	-4.35711	-1.09973	5.82525	1.85211	-5.73277	-0.567839	NA	NA	1.3179e-05	0.27145	5.70263e-09	0.0640096	9.8805e-09	0.570144	NA	NA	0.00285397	0.902127	1.4317e-05	0.865457	1.32385e-05	0.968765	NA	NA
ZCCHC4	2.3339e-05	0.00479335	4.23029	Colon_Sigmoid	1.0671e-07	0.000185141	5.31491	Colon_Transverse	4.50778e-08	5.3499e-05	-5.46971	NA	NA	NA	1	1	1	0	3	-4.35711	-1.09973	5.82525	1.85211	-5.73277	-0.567839	NA	NA	1.3179e-05	0.27145	5.70263e-09	0.0640096	9.8805e-09	0.570144	NA	NA	0.00285397	0.902127	1.4317e-05	0.865457	1.35511e-05	0.976277	NA	NA
ZCCHC4	2.3339e-05	0.00479335	4.23029	Colon_Sigmoid	1.0671e-07	0.000185141	5.31491	Esophagus_Gastroesophageal_Junction	4.50778e-08	7.98653e-05	-5.46971	NA	NA	NA	1	1	1	0	3	-4.35711	-1.09973	5.82525	1.85211	-5.73277	-0.567839	NA	NA	1.3179e-05	0.27145	5.70263e-09	0.0640096	9.8805e-09	0.570144	NA	NA	0.00285397	0.902127	1.4317e-05	0.865457	2.30964e-05	0.973282	NA	NA
ZCCHC4	2.3339e-05	0.00479335	4.23029	Colon_Sigmoid	1.0671e-07	0.000185141	5.31491	Esophagus_Muscularis	4.50778e-08	7.90013e-05	-5.46971	NA	NA	NA	1	1	1	0	3	-4.35711	-1.09973	5.82525	1.85211	-5.73277	-0.567839	NA	NA	1.3179e-05	0.27145	5.70263e-09	0.0640096	9.8805e-09	0.570144	NA	NA	0.00285397	0.902127	1.4317e-05	0.865457	1.77811e-05	0.976815	NA	NA
ZCCHC4	2.3339e-05	0.00479335	4.23029	Colon_Sigmoid	1.0671e-07	0.000185141	5.31491	Heart_Atrial_Appendage	4.50778e-08	7.50041e-05	5.46971	NA	NA	NA	1	1	1	0	3	-4.35711	-1.09973	5.82525	1.85211	5.73277	0.567839	NA	NA	1.3179e-05	0.27145	5.70263e-09	0.0640096	9.8805e-09	0.570144	NA	NA	0.00285397	0.902127	1.4317e-05	0.865457	1.68939e-05	0.976082	NA	NA
ZCCHC4	2.3339e-05	0.00479335	4.23029	Colon_Sigmoid	1.0671e-07	0.000185141	5.31491	Lung	4.50778e-08	4.47803e-05	-5.46971	NA	NA	NA	1	1	1	0	3	-4.35711	-1.09973	5.82525	1.85211	-5.73277	-0.567839	NA	NA	1.3179e-05	0.27145	5.70263e-09	0.0640096	9.8805e-09	0.570144	NA	NA	0.00285397	0.902127	1.4317e-05	0.865457	1.10322e-05	0.979136	NA	NA
ZCCHC4	2.3339e-05	0.00479335	4.23029	Colon_Sigmoid	1.0671e-07	0.000185141	5.31491	Minor_Salivary_Gland	4.50778e-08	5.21333e-05	-5.46971	NA	NA	NA	1	1	1	0	3	-4.35711	-1.09973	5.82525	1.85211	-5.73277	-0.567839	NA	NA	1.3179e-05	0.27145	5.70263e-09	0.0640096	9.8805e-09	0.570144	NA	NA	0.00285397	0.902127	1.4317e-05	0.865457	1.27643e-05	0.974672	NA	NA
ZCCHC4	2.3339e-05	0.00479335	4.23029	Colon_Sigmoid	1.0671e-07	0.000185141	5.31491	Muscle_Skeletal	4.50778e-08	5.65681e-05	-5.46971	NA	NA	NA	1	1	1	0	3	-4.35711	-1.09973	5.82525	1.85211	-5.73277	-0.567839	NA	NA	1.3179e-05	0.27145	5.70263e-09	0.0640096	9.8805e-09	0.570144	NA	NA	0.00285397	0.902127	1.4317e-05	0.865457	1.59051e-05	0.976126	NA	NA
ZCCHC4	2.3339e-05	0.00479335	4.23029	Colon_Sigmoid	1.0671e-07	0.000185141	5.31491	Nerve_Tibial	4.50778e-08	7.03174e-05	-5.46971	NA	NA	NA	1	1	1	0	3	-4.35711	-1.09973	5.82525	1.85211	-5.73277	-0.567839	NA	NA	1.3179e-05	0.27145	5.70263e-09	0.0640096	9.8805e-09	0.570144	NA	NA	0.00285397	0.902127	1.4317e-05	0.865457	1.58307e-05	0.973877	NA	NA
ZCCHC4	2.3339e-05	0.00479335	4.23029	Colon_Sigmoid	1.0671e-07	0.000185141	5.31491	Ovary	4.50778e-08	8.3309e-05	-5.46971	NA	NA	NA	1	1	1	0	3	-4.35711	-1.09973	5.82525	1.85211	-5.73277	-0.567839	NA	NA	1.3179e-05	0.27145	5.70263e-09	0.0640096	9.8805e-09	0.570144	NA	NA	0.00285397	0.902127	1.4317e-05	0.865457	1.99345e-05	0.972968	NA	NA
ZCCHC4	2.3339e-05	0.00479335	4.23029	Colon_Sigmoid	1.0671e-07	0.000185141	5.31491	Pancreas	4.50778e-08	7.63167e-05	-5.46971	NA	NA	NA	1	1	1	0	3	-4.35711	-1.09973	5.82525	1.85211	-5.73277	-0.567839	NA	NA	1.3179e-05	0.27145	5.70263e-09	0.0640096	9.8805e-09	0.570144	NA	NA	0.00285397	0.902127	1.4317e-05	0.865457	2.00731e-05	0.983842	NA	NA
ZCCHC4	2.3339e-05	0.00479335	4.23029	Colon_Sigmoid	1.0671e-07	0.000185141	5.31491	Prostate	4.50778e-08	5.82459e-05	-5.46971	NA	NA	NA	1	1	1	0	3	-4.35711	-1.09973	5.82525	1.85211	-5.73277	-0.567839	NA	NA	1.3179e-05	0.27145	5.70263e-09	0.0640096	9.8805e-09	0.570144	NA	NA	0.00285397	0.902127	1.4317e-05	0.865457	1.64224e-05	0.976586	NA	NA
ZCCHC4	2.3339e-05	0.00479335	4.23029	Colon_Sigmoid	1.0671e-07	0.000185141	5.31491	Skin_Sun_Exposed_Lower_leg	4.50778e-08	3.85045e-05	-5.46971	NA	NA	NA	1	1	1	0	3	-4.35711	-1.09973	5.82525	1.85211	-5.73277	-0.567839	NA	NA	1.3179e-05	0.27145	5.70263e-09	0.0640096	9.8805e-09	0.570144	NA	NA	0.00285397	0.902127	1.4317e-05	0.865457	9.93833e-06	0.979129	NA	NA
ZCCHC4	2.3339e-05	0.00479335	4.23029	Colon_Sigmoid	1.0671e-07	0.000185141	5.31491	Small_Intestine_Terminal_Ileum	4.50778e-08	6.1859e-05	-5.46971	NA	NA	NA	1	1	1	0	3	-4.35711	-1.09973	5.82525	1.85211	-5.73277	-0.567839	NA	NA	1.3179e-05	0.27145	5.70263e-09	0.0640096	9.8805e-09	0.570144	NA	NA	0.00285397	0.902127	1.4317e-05	0.865457	1.461e-05	0.978625	NA	NA
ZCCHC4	2.3339e-05	0.00479335	4.23029	Colon_Sigmoid	1.0671e-07	0.000185141	5.31491	Thyroid	4.50778e-08	4.7093e-05	-5.46971	NA	NA	NA	1	1	1	0	3	-4.35711	-1.09973	5.82525	1.85211	-5.73277	-0.567839	NA	NA	1.3179e-05	0.27145	5.70263e-09	0.0640096	9.8805e-09	0.570144	NA	NA	0.00285397	0.902127	1.4317e-05	0.865457	1.06085e-05	0.974998	NA	NA
ZCCHC4	2.3339e-05	0.00479335	4.23029	Colon_Sigmoid	1.0671e-07	0.000185141	5.31491	Vagina	4.50778e-08	7.24372e-05	-5.46971	NA	NA	NA	1	1	1	0	3	-4.35711	-1.09973	5.82525	1.85211	-5.73277	-0.567839	NA	NA	1.3179e-05	0.27145	5.70263e-09	0.0640096	9.8805e-09	0.570144	NA	NA	0.00285397	0.902127	1.4317e-05	0.865457	2.03757e-05	0.975182	NA	NA
ZCCHC4	2.3339e-05	0.00479335	4.23029	Colon_Sigmoid	1.0671e-07	0.000185141	5.31491	smultixcan	4.50778e-08	4.46323e-05	-4.51845	NA	NA	NA	1	1	1	0	3	-4.35711	-1.09973	5.82525	1.85211	-4.73576	-0.469084	NA	NA	1.3179e-05	0.27145	5.70263e-09	0.0640096	9.8805e-09	0.570144	NA	NA	0.00285397	0.902127	1.4317e-05	0.865457	1.13272e-05	0.972184	NA	NA
ZCCHC4	2.3339e-05	0.00479335	4.23029	Esophagus_Mucosa	1.0671e-07	0.000264827	5.31491	Adipose_Subcutaneous	4.50778e-08	4.74824e-05	-5.46971	NA	NA	NA	1	1	1	0	3	-4.35711	-1.09973	5.82525	1.85211	-5.73277	-0.567839	NA	NA	1.3179e-05	0.27145	5.70263e-09	0.0640096	9.8805e-09	0.570144	NA	NA	0.00285397	0.902127	1.82712e-05	0.836891	1.10365e-05	0.968986	NA	NA
ZCCHC4	2.3339e-05	0.00479335	4.23029	Esophagus_Mucosa	1.0671e-07	0.000264827	5.31491	Adipose_Visceral_Omentum	4.50778e-08	4.90792e-05	-5.46971	NA	NA	NA	1	1	1	0	3	-4.35711	-1.09973	5.82525	1.85211	-5.73277	-0.567839	NA	NA	1.3179e-05	0.27145	5.70263e-09	0.0640096	9.8805e-09	0.570144	NA	NA	0.00285397	0.902127	1.82712e-05	0.836891	1.14225e-05	0.972687	NA	NA
ZCCHC4	2.3339e-05	0.00479335	4.23029	Esophagus_Mucosa	1.0671e-07	0.000264827	5.31491	Adrenal_Gland	4.50778e-08	7.53197e-05	-5.46971	NA	NA	NA	1	1	1	0	3	-4.35711	-1.09973	5.82525	1.85211	-5.73277	-0.567839	NA	NA	1.3179e-05	0.27145	5.70263e-09	0.0640096	9.8805e-09	0.570144	NA	NA	0.00285397	0.902127	1.82712e-05	0.836891	1.92103e-05	0.976004	NA	NA
ZCCHC4	2.3339e-05	0.00479335	4.23029	Esophagus_Mucosa	1.0671e-07	0.000264827	5.31491	Artery_Coronary	4.50778e-08	6.12725e-05	-5.46971	NA	NA	NA	1	1	1	0	3	-4.35711	-1.09973	5.82525	1.85211	-5.73277	-0.567839	NA	NA	1.3179e-05	0.27145	5.70263e-09	0.0640096	9.8805e-09	0.570144	NA	NA	0.00285397	0.902127	1.82712e-05	0.836891	1.44556e-05	0.97035	NA	NA
ZCCHC4	2.3339e-05	0.00479335	4.23029	Esophagus_Mucosa	1.0671e-07	0.000264827	5.31491	Brain_Cerebellar_Hemisphere	4.50778e-08	6.02984e-05	5.46971	NA	NA	NA	1	1	1	0	3	-4.35711	-1.09973	5.82525	1.85211	5.73277	0.567839	NA	NA	1.3179e-05	0.27145	5.70263e-09	0.0640096	9.8805e-09	0.570144	NA	NA	0.00285397	0.902127	1.82712e-05	0.836891	1.5626e-05	0.970171	NA	NA
ZCCHC4	2.3339e-05	0.00479335	4.23029	Esophagus_Mucosa	1.0671e-07	0.000264827	5.31491	Breast_Mammary_Tissue	4.50778e-08	5.79667e-05	-5.46971	NA	NA	NA	1	1	1	0	3	-4.35711	-1.09973	5.82525	1.85211	-5.73277	-0.567839	NA	NA	1.3179e-05	0.27145	5.70263e-09	0.0640096	9.8805e-09	0.570144	NA	NA	0.00285397	0.902127	1.82712e-05	0.836891	1.25998e-05	0.980114	NA	NA
ZCCHC4	2.3339e-05	0.00479335	4.23029	Esophagus_Mucosa	1.0671e-07	0.000264827	5.31491	Cells_Cultured_fibroblasts	4.50778e-08	9.35171e-05	-5.46971	NA	NA	NA	1	1	1	0	3	-4.35711	-1.09973	5.82525	1.85211	-5.73277	-0.567839	NA	NA	1.3179e-05	0.27145	5.70263e-09	0.0640096	9.8805e-09	0.570144	NA	NA	0.00285397	0.902127	1.82712e-05	0.836891	1.96477e-05	0.973336	NA	NA
ZCCHC4	2.3339e-05	0.00479335	4.23029	Esophagus_Mucosa	1.0671e-07	0.000264827	5.31491	Cells_EBV-transformed_lymphocytes	4.50778e-08	5.62139e-05	-5.46971	NA	NA	NA	1	1	1	0	3	-4.35711	-1.09973	5.82525	1.85211	-5.73277	-0.567839	NA	NA	1.3179e-05	0.27145	5.70263e-09	0.0640096	9.8805e-09	0.570144	NA	NA	0.00285397	0.902127	1.82712e-05	0.836891	1.32385e-05	0.968765	NA	NA
ZCCHC4	2.3339e-05	0.00479335	4.23029	Esophagus_Mucosa	1.0671e-07	0.000264827	5.31491	Colon_Transverse	4.50778e-08	5.3499e-05	-5.46971	NA	NA	NA	1	1	1	0	3	-4.35711	-1.09973	5.82525	1.85211	-5.73277	-0.567839	NA	NA	1.3179e-05	0.27145	5.70263e-09	0.0640096	9.8805e-09	0.570144	NA	NA	0.00285397	0.902127	1.82712e-05	0.836891	1.35511e-05	0.976277	NA	NA
ZCCHC4	2.3339e-05	0.00479335	4.23029	Esophagus_Mucosa	1.0671e-07	0.000264827	5.31491	Esophagus_Gastroesophageal_Junction	4.50778e-08	7.98653e-05	-5.46971	NA	NA	NA	1	1	1	0	3	-4.35711	-1.09973	5.82525	1.85211	-5.73277	-0.567839	NA	NA	1.3179e-05	0.27145	5.70263e-09	0.0640096	9.8805e-09	0.570144	NA	NA	0.00285397	0.902127	1.82712e-05	0.836891	2.30964e-05	0.973282	NA	NA
ZCCHC4	2.3339e-05	0.00479335	4.23029	Esophagus_Mucosa	1.0671e-07	0.000264827	5.31491	Esophagus_Muscularis	4.50778e-08	7.90013e-05	-5.46971	NA	NA	NA	1	1	1	0	3	-4.35711	-1.09973	5.82525	1.85211	-5.73277	-0.567839	NA	NA	1.3179e-05	0.27145	5.70263e-09	0.0640096	9.8805e-09	0.570144	NA	NA	0.00285397	0.902127	1.82712e-05	0.836891	1.77811e-05	0.976815	NA	NA
ZCCHC4	2.3339e-05	0.00479335	4.23029	Esophagus_Mucosa	1.0671e-07	0.000264827	5.31491	Heart_Atrial_Appendage	4.50778e-08	7.50041e-05	5.46971	NA	NA	NA	1	1	1	0	3	-4.35711	-1.09973	5.82525	1.85211	5.73277	0.567839	NA	NA	1.3179e-05	0.27145	5.70263e-09	0.0640096	9.8805e-09	0.570144	NA	NA	0.00285397	0.902127	1.82712e-05	0.836891	1.68939e-05	0.976082	NA	NA
ZCCHC4	2.3339e-05	0.00479335	4.23029	Esophagus_Mucosa	1.0671e-07	0.000264827	5.31491	Lung	4.50778e-08	4.47803e-05	-5.46971	NA	NA	NA	1	1	1	0	3	-4.35711	-1.09973	5.82525	1.85211	-5.73277	-0.567839	NA	NA	1.3179e-05	0.27145	5.70263e-09	0.0640096	9.8805e-09	0.570144	NA	NA	0.00285397	0.902127	1.82712e-05	0.836891	1.10322e-05	0.979136	NA	NA
ZCCHC4	2.3339e-05	0.00479335	4.23029	Esophagus_Mucosa	1.0671e-07	0.000264827	5.31491	Minor_Salivary_Gland	4.50778e-08	5.21333e-05	-5.46971	NA	NA	NA	1	1	1	0	3	-4.35711	-1.09973	5.82525	1.85211	-5.73277	-0.567839	NA	NA	1.3179e-05	0.27145	5.70263e-09	0.0640096	9.8805e-09	0.570144	NA	NA	0.00285397	0.902127	1.82712e-05	0.836891	1.27643e-05	0.974672	NA	NA
ZCCHC4	2.3339e-05	0.00479335	4.23029	Esophagus_Mucosa	1.0671e-07	0.000264827	5.31491	Muscle_Skeletal	4.50778e-08	5.65681e-05	-5.46971	NA	NA	NA	1	1	1	0	3	-4.35711	-1.09973	5.82525	1.85211	-5.73277	-0.567839	NA	NA	1.3179e-05	0.27145	5.70263e-09	0.0640096	9.8805e-09	0.570144	NA	NA	0.00285397	0.902127	1.82712e-05	0.836891	1.59051e-05	0.976126	NA	NA
ZCCHC4	2.3339e-05	0.00479335	4.23029	Esophagus_Mucosa	1.0671e-07	0.000264827	5.31491	Nerve_Tibial	4.50778e-08	7.03174e-05	-5.46971	NA	NA	NA	1	1	1	0	3	-4.35711	-1.09973	5.82525	1.85211	-5.73277	-0.567839	NA	NA	1.3179e-05	0.27145	5.70263e-09	0.0640096	9.8805e-09	0.570144	NA	NA	0.00285397	0.902127	1.82712e-05	0.836891	1.58307e-05	0.973877	NA	NA
ZCCHC4	2.3339e-05	0.00479335	4.23029	Esophagus_Mucosa	1.0671e-07	0.000264827	5.31491	Ovary	4.50778e-08	8.3309e-05	-5.46971	NA	NA	NA	1	1	1	0	3	-4.35711	-1.09973	5.82525	1.85211	-5.73277	-0.567839	NA	NA	1.3179e-05	0.27145	5.70263e-09	0.0640096	9.8805e-09	0.570144	NA	NA	0.00285397	0.902127	1.82712e-05	0.836891	1.99345e-05	0.972968	NA	NA
ZCCHC4	2.3339e-05	0.00479335	4.23029	Esophagus_Mucosa	1.0671e-07	0.000264827	5.31491	Pancreas	4.50778e-08	7.63167e-05	-5.46971	NA	NA	NA	1	1	1	0	3	-4.35711	-1.09973	5.82525	1.85211	-5.73277	-0.567839	NA	NA	1.3179e-05	0.27145	5.70263e-09	0.0640096	9.8805e-09	0.570144	NA	NA	0.00285397	0.902127	1.82712e-05	0.836891	2.00731e-05	0.983842	NA	NA
ZCCHC4	2.3339e-05	0.00479335	4.23029	Esophagus_Mucosa	1.0671e-07	0.000264827	5.31491	Prostate	4.50778e-08	5.82459e-05	-5.46971	NA	NA	NA	1	1	1	0	3	-4.35711	-1.09973	5.82525	1.85211	-5.73277	-0.567839	NA	NA	1.3179e-05	0.27145	5.70263e-09	0.0640096	9.8805e-09	0.570144	NA	NA	0.00285397	0.902127	1.82712e-05	0.836891	1.64224e-05	0.976586	NA	NA
ZCCHC4	2.3339e-05	0.00479335	4.23029	Esophagus_Mucosa	1.0671e-07	0.000264827	5.31491	Skin_Sun_Exposed_Lower_leg	4.50778e-08	3.85045e-05	-5.46971	NA	NA	NA	1	1	1	0	3	-4.35711	-1.09973	5.82525	1.85211	-5.73277	-0.567839	NA	NA	1.3179e-05	0.27145	5.70263e-09	0.0640096	9.8805e-09	0.570144	NA	NA	0.00285397	0.902127	1.82712e-05	0.836891	9.93833e-06	0.979129	NA	NA
ZCCHC4	2.3339e-05	0.00479335	4.23029	Esophagus_Mucosa	1.0671e-07	0.000264827	5.31491	Small_Intestine_Terminal_Ileum	4.50778e-08	6.1859e-05	-5.46971	NA	NA	NA	1	1	1	0	3	-4.35711	-1.09973	5.82525	1.85211	-5.73277	-0.567839	NA	NA	1.3179e-05	0.27145	5.70263e-09	0.0640096	9.8805e-09	0.570144	NA	NA	0.00285397	0.902127	1.82712e-05	0.836891	1.461e-05	0.978625	NA	NA
ZCCHC4	2.3339e-05	0.00479335	4.23029	Esophagus_Mucosa	1.0671e-07	0.000264827	5.31491	Thyroid	4.50778e-08	4.7093e-05	-5.46971	NA	NA	NA	1	1	1	0	3	-4.35711	-1.09973	5.82525	1.85211	-5.73277	-0.567839	NA	NA	1.3179e-05	0.27145	5.70263e-09	0.0640096	9.8805e-09	0.570144	NA	NA	0.00285397	0.902127	1.82712e-05	0.836891	1.06085e-05	0.974998	NA	NA
ZCCHC4	2.3339e-05	0.00479335	4.23029	Esophagus_Mucosa	1.0671e-07	0.000264827	5.31491	Vagina	4.50778e-08	7.24372e-05	-5.46971	NA	NA	NA	1	1	1	0	3	-4.35711	-1.09973	5.82525	1.85211	-5.73277	-0.567839	NA	NA	1.3179e-05	0.27145	5.70263e-09	0.0640096	9.8805e-09	0.570144	NA	NA	0.00285397	0.902127	1.82712e-05	0.836891	2.03757e-05	0.975182	NA	NA
ZCCHC4	2.3339e-05	0.00479335	4.23029	Esophagus_Mucosa	1.0671e-07	0.000264827	5.31491	smultixcan	4.50778e-08	4.46323e-05	-4.51845	NA	NA	NA	1	1	1	0	3	-4.35711	-1.09973	5.82525	1.85211	-4.73576	-0.469084	NA	NA	1.3179e-05	0.27145	5.70263e-09	0.0640096	9.8805e-09	0.570144	NA	NA	0.00285397	0.902127	1.82712e-05	0.836891	1.13272e-05	0.972184	NA	NA
ZCCHC4	2.3339e-05	0.00479335	4.23029	Heart_Left_Ventricle	1.0671e-07	0.000170446	5.31491	Adipose_Subcutaneous	4.50778e-08	4.74824e-05	-5.46971	NA	NA	NA	1	1	1	0	3	-4.35711	-1.09973	3.50063	1.85211	-5.73277	-0.567839	NA	NA	1.3179e-05	0.27145	0.000464158	0.0640096	9.8805e-09	0.570144	NA	NA	0.00285397	0.902127	0.0924479	0.896677	1.10365e-05	0.968986	NA	NA
ZCCHC4	2.3339e-05	0.00479335	4.23029	Heart_Left_Ventricle	1.0671e-07	0.000170446	5.31491	Adipose_Visceral_Omentum	4.50778e-08	4.90792e-05	-5.46971	NA	NA	NA	1	1	1	0	3	-4.35711	-1.09973	3.50063	1.85211	-5.73277	-0.567839	NA	NA	1.3179e-05	0.27145	0.000464158	0.0640096	9.8805e-09	0.570144	NA	NA	0.00285397	0.902127	0.0924479	0.896677	1.14225e-05	0.972687	NA	NA
ZCCHC4	2.3339e-05	0.00479335	4.23029	Heart_Left_Ventricle	1.0671e-07	0.000170446	5.31491	Adrenal_Gland	4.50778e-08	7.53197e-05	-5.46971	NA	NA	NA	1	1	1	0	3	-4.35711	-1.09973	3.50063	1.85211	-5.73277	-0.567839	NA	NA	1.3179e-05	0.27145	0.000464158	0.0640096	9.8805e-09	0.570144	NA	NA	0.00285397	0.902127	0.0924479	0.896677	1.92103e-05	0.976004	NA	NA
ZCCHC4	2.3339e-05	0.00479335	4.23029	Heart_Left_Ventricle	1.0671e-07	0.000170446	5.31491	Artery_Coronary	4.50778e-08	6.12725e-05	-5.46971	NA	NA	NA	1	1	1	0	3	-4.35711	-1.09973	3.50063	1.85211	-5.73277	-0.567839	NA	NA	1.3179e-05	0.27145	0.000464158	0.0640096	9.8805e-09	0.570144	NA	NA	0.00285397	0.902127	0.0924479	0.896677	1.44556e-05	0.97035	NA	NA
ZCCHC4	2.3339e-05	0.00479335	4.23029	Heart_Left_Ventricle	1.0671e-07	0.000170446	5.31491	Brain_Cerebellar_Hemisphere	4.50778e-08	6.02984e-05	5.46971	NA	NA	NA	1	1	1	0	3	-4.35711	-1.09973	3.50063	1.85211	5.73277	0.567839	NA	NA	1.3179e-05	0.27145	0.000464158	0.0640096	9.8805e-09	0.570144	NA	NA	0.00285397	0.902127	0.0924479	0.896677	1.5626e-05	0.970171	NA	NA
ZCCHC4	2.3339e-05	0.00479335	4.23029	Heart_Left_Ventricle	1.0671e-07	0.000170446	5.31491	Breast_Mammary_Tissue	4.50778e-08	5.79667e-05	-5.46971	NA	NA	NA	1	1	1	0	3	-4.35711	-1.09973	3.50063	1.85211	-5.73277	-0.567839	NA	NA	1.3179e-05	0.27145	0.000464158	0.0640096	9.8805e-09	0.570144	NA	NA	0.00285397	0.902127	0.0924479	0.896677	1.25998e-05	0.980114	NA	NA
ZCCHC4	2.3339e-05	0.00479335	4.23029	Heart_Left_Ventricle	1.0671e-07	0.000170446	5.31491	Cells_Cultured_fibroblasts	4.50778e-08	9.35171e-05	-5.46971	NA	NA	NA	1	1	1	0	3	-4.35711	-1.09973	3.50063	1.85211	-5.73277	-0.567839	NA	NA	1.3179e-05	0.27145	0.000464158	0.0640096	9.8805e-09	0.570144	NA	NA	0.00285397	0.902127	0.0924479	0.896677	1.96477e-05	0.973336	NA	NA
ZCCHC4	2.3339e-05	0.00479335	4.23029	Heart_Left_Ventricle	1.0671e-07	0.000170446	5.31491	Cells_EBV-transformed_lymphocytes	4.50778e-08	5.62139e-05	-5.46971	NA	NA	NA	1	1	1	0	3	-4.35711	-1.09973	3.50063	1.85211	-5.73277	-0.567839	NA	NA	1.3179e-05	0.27145	0.000464158	0.0640096	9.8805e-09	0.570144	NA	NA	0.00285397	0.902127	0.0924479	0.896677	1.32385e-05	0.968765	NA	NA
ZCCHC4	2.3339e-05	0.00479335	4.23029	Heart_Left_Ventricle	1.0671e-07	0.000170446	5.31491	Colon_Transverse	4.50778e-08	5.3499e-05	-5.46971	NA	NA	NA	1	1	1	0	3	-4.35711	-1.09973	3.50063	1.85211	-5.73277	-0.567839	NA	NA	1.3179e-05	0.27145	0.000464158	0.0640096	9.8805e-09	0.570144	NA	NA	0.00285397	0.902127	0.0924479	0.896677	1.35511e-05	0.976277	NA	NA
ZCCHC4	2.3339e-05	0.00479335	4.23029	Heart_Left_Ventricle	1.0671e-07	0.000170446	5.31491	Esophagus_Gastroesophageal_Junction	4.50778e-08	7.98653e-05	-5.46971	NA	NA	NA	1	1	1	0	3	-4.35711	-1.09973	3.50063	1.85211	-5.73277	-0.567839	NA	NA	1.3179e-05	0.27145	0.000464158	0.0640096	9.8805e-09	0.570144	NA	NA	0.00285397	0.902127	0.0924479	0.896677	2.30964e-05	0.973282	NA	NA
ZCCHC4	2.3339e-05	0.00479335	4.23029	Heart_Left_Ventricle	1.0671e-07	0.000170446	5.31491	Esophagus_Muscularis	4.50778e-08	7.90013e-05	-5.46971	NA	NA	NA	1	1	1	0	3	-4.35711	-1.09973	3.50063	1.85211	-5.73277	-0.567839	NA	NA	1.3179e-05	0.27145	0.000464158	0.0640096	9.8805e-09	0.570144	NA	NA	0.00285397	0.902127	0.0924479	0.896677	1.77811e-05	0.976815	NA	NA
ZCCHC4	2.3339e-05	0.00479335	4.23029	Heart_Left_Ventricle	1.0671e-07	0.000170446	5.31491	Heart_Atrial_Appendage	4.50778e-08	7.50041e-05	5.46971	NA	NA	NA	1	1	1	0	3	-4.35711	-1.09973	3.50063	1.85211	5.73277	0.567839	NA	NA	1.3179e-05	0.27145	0.000464158	0.0640096	9.8805e-09	0.570144	NA	NA	0.00285397	0.902127	0.0924479	0.896677	1.68939e-05	0.976082	NA	NA
ZCCHC4	2.3339e-05	0.00479335	4.23029	Heart_Left_Ventricle	1.0671e-07	0.000170446	5.31491	Lung	4.50778e-08	4.47803e-05	-5.46971	NA	NA	NA	1	1	1	0	3	-4.35711	-1.09973	3.50063	1.85211	-5.73277	-0.567839	NA	NA	1.3179e-05	0.27145	0.000464158	0.0640096	9.8805e-09	0.570144	NA	NA	0.00285397	0.902127	0.0924479	0.896677	1.10322e-05	0.979136	NA	NA
ZCCHC4	2.3339e-05	0.00479335	4.23029	Heart_Left_Ventricle	1.0671e-07	0.000170446	5.31491	Minor_Salivary_Gland	4.50778e-08	5.21333e-05	-5.46971	NA	NA	NA	1	1	1	0	3	-4.35711	-1.09973	3.50063	1.85211	-5.73277	-0.567839	NA	NA	1.3179e-05	0.27145	0.000464158	0.0640096	9.8805e-09	0.570144	NA	NA	0.00285397	0.902127	0.0924479	0.896677	1.27643e-05	0.974672	NA	NA
ZCCHC4	2.3339e-05	0.00479335	4.23029	Heart_Left_Ventricle	1.0671e-07	0.000170446	5.31491	Muscle_Skeletal	4.50778e-08	5.65681e-05	-5.46971	NA	NA	NA	1	1	1	0	3	-4.35711	-1.09973	3.50063	1.85211	-5.73277	-0.567839	NA	NA	1.3179e-05	0.27145	0.000464158	0.0640096	9.8805e-09	0.570144	NA	NA	0.00285397	0.902127	0.0924479	0.896677	1.59051e-05	0.976126	NA	NA
ZCCHC4	2.3339e-05	0.00479335	4.23029	Heart_Left_Ventricle	1.0671e-07	0.000170446	5.31491	Nerve_Tibial	4.50778e-08	7.03174e-05	-5.46971	NA	NA	NA	1	1	1	0	3	-4.35711	-1.09973	3.50063	1.85211	-5.73277	-0.567839	NA	NA	1.3179e-05	0.27145	0.000464158	0.0640096	9.8805e-09	0.570144	NA	NA	0.00285397	0.902127	0.0924479	0.896677	1.58307e-05	0.973877	NA	NA
ZCCHC4	2.3339e-05	0.00479335	4.23029	Heart_Left_Ventricle	1.0671e-07	0.000170446	5.31491	Ovary	4.50778e-08	8.3309e-05	-5.46971	NA	NA	NA	1	1	1	0	3	-4.35711	-1.09973	3.50063	1.85211	-5.73277	-0.567839	NA	NA	1.3179e-05	0.27145	0.000464158	0.0640096	9.8805e-09	0.570144	NA	NA	0.00285397	0.902127	0.0924479	0.896677	1.99345e-05	0.972968	NA	NA
ZCCHC4	2.3339e-05	0.00479335	4.23029	Heart_Left_Ventricle	1.0671e-07	0.000170446	5.31491	Pancreas	4.50778e-08	7.63167e-05	-5.46971	NA	NA	NA	1	1	1	0	3	-4.35711	-1.09973	3.50063	1.85211	-5.73277	-0.567839	NA	NA	1.3179e-05	0.27145	0.000464158	0.0640096	9.8805e-09	0.570144	NA	NA	0.00285397	0.902127	0.0924479	0.896677	2.00731e-05	0.983842	NA	NA
ZCCHC4	2.3339e-05	0.00479335	4.23029	Heart_Left_Ventricle	1.0671e-07	0.000170446	5.31491	Prostate	4.50778e-08	5.82459e-05	-5.46971	NA	NA	NA	1	1	1	0	3	-4.35711	-1.09973	3.50063	1.85211	-5.73277	-0.567839	NA	NA	1.3179e-05	0.27145	0.000464158	0.0640096	9.8805e-09	0.570144	NA	NA	0.00285397	0.902127	0.0924479	0.896677	1.64224e-05	0.976586	NA	NA
ZCCHC4	2.3339e-05	0.00479335	4.23029	Heart_Left_Ventricle	1.0671e-07	0.000170446	5.31491	Skin_Sun_Exposed_Lower_leg	4.50778e-08	3.85045e-05	-5.46971	NA	NA	NA	1	1	1	0	3	-4.35711	-1.09973	3.50063	1.85211	-5.73277	-0.567839	NA	NA	1.3179e-05	0.27145	0.000464158	0.0640096	9.8805e-09	0.570144	NA	NA	0.00285397	0.902127	0.0924479	0.896677	9.93833e-06	0.979129	NA	NA
ZCCHC4	2.3339e-05	0.00479335	4.23029	Heart_Left_Ventricle	1.0671e-07	0.000170446	5.31491	Small_Intestine_Terminal_Ileum	4.50778e-08	6.1859e-05	-5.46971	NA	NA	NA	1	1	1	0	3	-4.35711	-1.09973	3.50063	1.85211	-5.73277	-0.567839	NA	NA	1.3179e-05	0.27145	0.000464158	0.0640096	9.8805e-09	0.570144	NA	NA	0.00285397	0.902127	0.0924479	0.896677	1.461e-05	0.978625	NA	NA
ZCCHC4	2.3339e-05	0.00479335	4.23029	Heart_Left_Ventricle	1.0671e-07	0.000170446	5.31491	Thyroid	4.50778e-08	4.7093e-05	-5.46971	NA	NA	NA	1	1	1	0	3	-4.35711	-1.09973	3.50063	1.85211	-5.73277	-0.567839	NA	NA	1.3179e-05	0.27145	0.000464158	0.0640096	9.8805e-09	0.570144	NA	NA	0.00285397	0.902127	0.0924479	0.896677	1.06085e-05	0.974998	NA	NA
ZCCHC4	2.3339e-05	0.00479335	4.23029	Heart_Left_Ventricle	1.0671e-07	0.000170446	5.31491	Vagina	4.50778e-08	7.24372e-05	-5.46971	NA	NA	NA	1	1	1	0	3	-4.35711	-1.09973	3.50063	1.85211	-5.73277	-0.567839	NA	NA	1.3179e-05	0.27145	0.000464158	0.0640096	9.8805e-09	0.570144	NA	NA	0.00285397	0.902127	0.0924479	0.896677	2.03757e-05	0.975182	NA	NA
ZCCHC4	2.3339e-05	0.00479335	4.23029	Heart_Left_Ventricle	1.0671e-07	0.000170446	5.31491	smultixcan	4.50778e-08	4.46323e-05	-4.51845	NA	NA	NA	1	1	1	0	3	-4.35711	-1.09973	3.50063	1.85211	-4.73576	-0.469084	NA	NA	1.3179e-05	0.27145	0.000464158	0.0640096	9.8805e-09	0.570144	NA	NA	0.00285397	0.902127	0.0924479	0.896677	1.13272e-05	0.972184	NA	NA
ZCCHC4	2.3339e-05	0.00479335	4.23029	Lung	4.1949e-07	0.000765329	5.05989	Adipose_Subcutaneous	4.50778e-08	4.74824e-05	-5.46971	NA	NA	NA	1	1	1	0	3	-4.35711	-1.09973	5.58958	2.06564	-5.73277	-0.567839	NA	NA	1.3179e-05	0.27145	2.27617e-08	0.0388625	9.8805e-09	0.570144	NA	NA	0.00285397	0.902127	5.99178e-05	0.837844	1.10365e-05	0.968986	NA	NA
ZCCHC4	2.3339e-05	0.00479335	4.23029	Lung	4.1949e-07	0.000765329	5.05989	Adipose_Visceral_Omentum	4.50778e-08	4.90792e-05	-5.46971	NA	NA	NA	1	1	1	0	3	-4.35711	-1.09973	5.58958	2.06564	-5.73277	-0.567839	NA	NA	1.3179e-05	0.27145	2.27617e-08	0.0388625	9.8805e-09	0.570144	NA	NA	0.00285397	0.902127	5.99178e-05	0.837844	1.14225e-05	0.972687	NA	NA
ZCCHC4	2.3339e-05	0.00479335	4.23029	Lung	4.1949e-07	0.000765329	5.05989	Adrenal_Gland	4.50778e-08	7.53197e-05	-5.46971	NA	NA	NA	1	1	1	0	3	-4.35711	-1.09973	5.58958	2.06564	-5.73277	-0.567839	NA	NA	1.3179e-05	0.27145	2.27617e-08	0.0388625	9.8805e-09	0.570144	NA	NA	0.00285397	0.902127	5.99178e-05	0.837844	1.92103e-05	0.976004	NA	NA
ZCCHC4	2.3339e-05	0.00479335	4.23029	Lung	4.1949e-07	0.000765329	5.05989	Artery_Coronary	4.50778e-08	6.12725e-05	-5.46971	NA	NA	NA	1	1	1	0	3	-4.35711	-1.09973	5.58958	2.06564	-5.73277	-0.567839	NA	NA	1.3179e-05	0.27145	2.27617e-08	0.0388625	9.8805e-09	0.570144	NA	NA	0.00285397	0.902127	5.99178e-05	0.837844	1.44556e-05	0.97035	NA	NA
ZCCHC4	2.3339e-05	0.00479335	4.23029	Lung	4.1949e-07	0.000765329	5.05989	Brain_Cerebellar_Hemisphere	4.50778e-08	6.02984e-05	5.46971	NA	NA	NA	1	1	1	0	3	-4.35711	-1.09973	5.58958	2.06564	5.73277	0.567839	NA	NA	1.3179e-05	0.27145	2.27617e-08	0.0388625	9.8805e-09	0.570144	NA	NA	0.00285397	0.902127	5.99178e-05	0.837844	1.5626e-05	0.970171	NA	NA
ZCCHC4	2.3339e-05	0.00479335	4.23029	Lung	4.1949e-07	0.000765329	5.05989	Breast_Mammary_Tissue	4.50778e-08	5.79667e-05	-5.46971	NA	NA	NA	1	1	1	0	3	-4.35711	-1.09973	5.58958	2.06564	-5.73277	-0.567839	NA	NA	1.3179e-05	0.27145	2.27617e-08	0.0388625	9.8805e-09	0.570144	NA	NA	0.00285397	0.902127	5.99178e-05	0.837844	1.25998e-05	0.980114	NA	NA
ZCCHC4	2.3339e-05	0.00479335	4.23029	Lung	4.1949e-07	0.000765329	5.05989	Cells_Cultured_fibroblasts	4.50778e-08	9.35171e-05	-5.46971	NA	NA	NA	1	1	1	0	3	-4.35711	-1.09973	5.58958	2.06564	-5.73277	-0.567839	NA	NA	1.3179e-05	0.27145	2.27617e-08	0.0388625	9.8805e-09	0.570144	NA	NA	0.00285397	0.902127	5.99178e-05	0.837844	1.96477e-05	0.973336	NA	NA
ZCCHC4	2.3339e-05	0.00479335	4.23029	Lung	4.1949e-07	0.000765329	5.05989	Cells_EBV-transformed_lymphocytes	4.50778e-08	5.62139e-05	-5.46971	NA	NA	NA	1	1	1	0	3	-4.35711	-1.09973	5.58958	2.06564	-5.73277	-0.567839	NA	NA	1.3179e-05	0.27145	2.27617e-08	0.0388625	9.8805e-09	0.570144	NA	NA	0.00285397	0.902127	5.99178e-05	0.837844	1.32385e-05	0.968765	NA	NA
ZCCHC4	2.3339e-05	0.00479335	4.23029	Lung	4.1949e-07	0.000765329	5.05989	Colon_Transverse	4.50778e-08	5.3499e-05	-5.46971	NA	NA	NA	1	1	1	0	3	-4.35711	-1.09973	5.58958	2.06564	-5.73277	-0.567839	NA	NA	1.3179e-05	0.27145	2.27617e-08	0.0388625	9.8805e-09	0.570144	NA	NA	0.00285397	0.902127	5.99178e-05	0.837844	1.35511e-05	0.976277	NA	NA
ZCCHC4	2.3339e-05	0.00479335	4.23029	Lung	4.1949e-07	0.000765329	5.05989	Esophagus_Gastroesophageal_Junction	4.50778e-08	7.98653e-05	-5.46971	NA	NA	NA	1	1	1	0	3	-4.35711	-1.09973	5.58958	2.06564	-5.73277	-0.567839	NA	NA	1.3179e-05	0.27145	2.27617e-08	0.0388625	9.8805e-09	0.570144	NA	NA	0.00285397	0.902127	5.99178e-05	0.837844	2.30964e-05	0.973282	NA	NA
ZCCHC4	2.3339e-05	0.00479335	4.23029	Lung	4.1949e-07	0.000765329	5.05989	Esophagus_Muscularis	4.50778e-08	7.90013e-05	-5.46971	NA	NA	NA	1	1	1	0	3	-4.35711	-1.09973	5.58958	2.06564	-5.73277	-0.567839	NA	NA	1.3179e-05	0.27145	2.27617e-08	0.0388625	9.8805e-09	0.570144	NA	NA	0.00285397	0.902127	5.99178e-05	0.837844	1.77811e-05	0.976815	NA	NA
ZCCHC4	2.3339e-05	0.00479335	4.23029	Lung	4.1949e-07	0.000765329	5.05989	Heart_Atrial_Appendage	4.50778e-08	7.50041e-05	5.46971	NA	NA	NA	1	1	1	0	3	-4.35711	-1.09973	5.58958	2.06564	5.73277	0.567839	NA	NA	1.3179e-05	0.27145	2.27617e-08	0.0388625	9.8805e-09	0.570144	NA	NA	0.00285397	0.902127	5.99178e-05	0.837844	1.68939e-05	0.976082	NA	NA
ZCCHC4	2.3339e-05	0.00479335	4.23029	Lung	4.1949e-07	0.000765329	5.05989	Lung	4.50778e-08	4.47803e-05	-5.46971	NA	NA	NA	1	1	1	0	3	-4.35711	-1.09973	5.58958	2.06564	-5.73277	-0.567839	NA	NA	1.3179e-05	0.27145	2.27617e-08	0.0388625	9.8805e-09	0.570144	NA	NA	0.00285397	0.902127	5.99178e-05	0.837844	1.10322e-05	0.979136	NA	NA
ZCCHC4	2.3339e-05	0.00479335	4.23029	Lung	4.1949e-07	0.000765329	5.05989	Minor_Salivary_Gland	4.50778e-08	5.21333e-05	-5.46971	NA	NA	NA	1	1	1	0	3	-4.35711	-1.09973	5.58958	2.06564	-5.73277	-0.567839	NA	NA	1.3179e-05	0.27145	2.27617e-08	0.0388625	9.8805e-09	0.570144	NA	NA	0.00285397	0.902127	5.99178e-05	0.837844	1.27643e-05	0.974672	NA	NA
ZCCHC4	2.3339e-05	0.00479335	4.23029	Lung	4.1949e-07	0.000765329	5.05989	Muscle_Skeletal	4.50778e-08	5.65681e-05	-5.46971	NA	NA	NA	1	1	1	0	3	-4.35711	-1.09973	5.58958	2.06564	-5.73277	-0.567839	NA	NA	1.3179e-05	0.27145	2.27617e-08	0.0388625	9.8805e-09	0.570144	NA	NA	0.00285397	0.902127	5.99178e-05	0.837844	1.59051e-05	0.976126	NA	NA
ZCCHC4	2.3339e-05	0.00479335	4.23029	Lung	4.1949e-07	0.000765329	5.05989	Nerve_Tibial	4.50778e-08	7.03174e-05	-5.46971	NA	NA	NA	1	1	1	0	3	-4.35711	-1.09973	5.58958	2.06564	-5.73277	-0.567839	NA	NA	1.3179e-05	0.27145	2.27617e-08	0.0388625	9.8805e-09	0.570144	NA	NA	0.00285397	0.902127	5.99178e-05	0.837844	1.58307e-05	0.973877	NA	NA
ZCCHC4	2.3339e-05	0.00479335	4.23029	Lung	4.1949e-07	0.000765329	5.05989	Ovary	4.50778e-08	8.3309e-05	-5.46971	NA	NA	NA	1	1	1	0	3	-4.35711	-1.09973	5.58958	2.06564	-5.73277	-0.567839	NA	NA	1.3179e-05	0.27145	2.27617e-08	0.0388625	9.8805e-09	0.570144	NA	NA	0.00285397	0.902127	5.99178e-05	0.837844	1.99345e-05	0.972968	NA	NA
ZCCHC4	2.3339e-05	0.00479335	4.23029	Lung	4.1949e-07	0.000765329	5.05989	Pancreas	4.50778e-08	7.63167e-05	-5.46971	NA	NA	NA	1	1	1	0	3	-4.35711	-1.09973	5.58958	2.06564	-5.73277	-0.567839	NA	NA	1.3179e-05	0.27145	2.27617e-08	0.0388625	9.8805e-09	0.570144	NA	NA	0.00285397	0.902127	5.99178e-05	0.837844	2.00731e-05	0.983842	NA	NA
ZCCHC4	2.3339e-05	0.00479335	4.23029	Lung	4.1949e-07	0.000765329	5.05989	Prostate	4.50778e-08	5.82459e-05	-5.46971	NA	NA	NA	1	1	1	0	3	-4.35711	-1.09973	5.58958	2.06564	-5.73277	-0.567839	NA	NA	1.3179e-05	0.27145	2.27617e-08	0.0388625	9.8805e-09	0.570144	NA	NA	0.00285397	0.902127	5.99178e-05	0.837844	1.64224e-05	0.976586	NA	NA
ZCCHC4	2.3339e-05	0.00479335	4.23029	Lung	4.1949e-07	0.000765329	5.05989	Skin_Sun_Exposed_Lower_leg	4.50778e-08	3.85045e-05	-5.46971	NA	NA	NA	1	1	1	0	3	-4.35711	-1.09973	5.58958	2.06564	-5.73277	-0.567839	NA	NA	1.3179e-05	0.27145	2.27617e-08	0.0388625	9.8805e-09	0.570144	NA	NA	0.00285397	0.902127	5.99178e-05	0.837844	9.93833e-06	0.979129	NA	NA
ZCCHC4	2.3339e-05	0.00479335	4.23029	Lung	4.1949e-07	0.000765329	5.05989	Small_Intestine_Terminal_Ileum	4.50778e-08	6.1859e-05	-5.46971	NA	NA	NA	1	1	1	0	3	-4.35711	-1.09973	5.58958	2.06564	-5.73277	-0.567839	NA	NA	1.3179e-05	0.27145	2.27617e-08	0.0388625	9.8805e-09	0.570144	NA	NA	0.00285397	0.902127	5.99178e-05	0.837844	1.461e-05	0.978625	NA	NA
ZCCHC4	2.3339e-05	0.00479335	4.23029	Lung	4.1949e-07	0.000765329	5.05989	Thyroid	4.50778e-08	4.7093e-05	-5.46971	NA	NA	NA	1	1	1	0	3	-4.35711	-1.09973	5.58958	2.06564	-5.73277	-0.567839	NA	NA	1.3179e-05	0.27145	2.27617e-08	0.0388625	9.8805e-09	0.570144	NA	NA	0.00285397	0.902127	5.99178e-05	0.837844	1.06085e-05	0.974998	NA	NA
ZCCHC4	2.3339e-05	0.00479335	4.23029	Lung	4.1949e-07	0.000765329	5.05989	Vagina	4.50778e-08	7.24372e-05	-5.46971	NA	NA	NA	1	1	1	0	3	-4.35711	-1.09973	5.58958	2.06564	-5.73277	-0.567839	NA	NA	1.3179e-05	0.27145	2.27617e-08	0.0388625	9.8805e-09	0.570144	NA	NA	0.00285397	0.902127	5.99178e-05	0.837844	2.03757e-05	0.975182	NA	NA
ZCCHC4	2.3339e-05	0.00479335	4.23029	Lung	4.1949e-07	0.000765329	5.05989	smultixcan	4.50778e-08	4.46323e-05	-4.51845	NA	NA	NA	1	1	1	0	3	-4.35711	-1.09973	5.58958	2.06564	-4.73576	-0.469084	NA	NA	1.3179e-05	0.27145	2.27617e-08	0.0388625	9.8805e-09	0.570144	NA	NA	0.00285397	0.902127	5.99178e-05	0.837844	1.13272e-05	0.972184	NA	NA
ZCCHC4	2.3339e-05	0.00479335	4.23029	Pituitary	1.0671e-07	0.000100381	5.31491	Adipose_Subcutaneous	4.50778e-08	4.74824e-05	-5.46971	NA	NA	NA	1	1	1	0	3	-4.35711	-1.09973	5.82525	1.85211	-5.73277	-0.567839	NA	NA	1.3179e-05	0.27145	5.70263e-09	0.0640096	9.8805e-09	0.570144	NA	NA	0.00285397	0.902127	6.56787e-06	0.870535	1.10365e-05	0.968986	NA	NA
ZCCHC4	2.3339e-05	0.00479335	4.23029	Pituitary	1.0671e-07	0.000100381	5.31491	Adipose_Visceral_Omentum	4.50778e-08	4.90792e-05	-5.46971	NA	NA	NA	1	1	1	0	3	-4.35711	-1.09973	5.82525	1.85211	-5.73277	-0.567839	NA	NA	1.3179e-05	0.27145	5.70263e-09	0.0640096	9.8805e-09	0.570144	NA	NA	0.00285397	0.902127	6.56787e-06	0.870535	1.14225e-05	0.972687	NA	NA
ZCCHC4	2.3339e-05	0.00479335	4.23029	Pituitary	1.0671e-07	0.000100381	5.31491	Adrenal_Gland	4.50778e-08	7.53197e-05	-5.46971	NA	NA	NA	1	1	1	0	3	-4.35711	-1.09973	5.82525	1.85211	-5.73277	-0.567839	NA	NA	1.3179e-05	0.27145	5.70263e-09	0.0640096	9.8805e-09	0.570144	NA	NA	0.00285397	0.902127	6.56787e-06	0.870535	1.92103e-05	0.976004	NA	NA
ZCCHC4	2.3339e-05	0.00479335	4.23029	Pituitary	1.0671e-07	0.000100381	5.31491	Artery_Coronary	4.50778e-08	6.12725e-05	-5.46971	NA	NA	NA	1	1	1	0	3	-4.35711	-1.09973	5.82525	1.85211	-5.73277	-0.567839	NA	NA	1.3179e-05	0.27145	5.70263e-09	0.0640096	9.8805e-09	0.570144	NA	NA	0.00285397	0.902127	6.56787e-06	0.870535	1.44556e-05	0.97035	NA	NA
ZCCHC4	2.3339e-05	0.00479335	4.23029	Pituitary	1.0671e-07	0.000100381	5.31491	Brain_Cerebellar_Hemisphere	4.50778e-08	6.02984e-05	5.46971	NA	NA	NA	1	1	1	0	3	-4.35711	-1.09973	5.82525	1.85211	5.73277	0.567839	NA	NA	1.3179e-05	0.27145	5.70263e-09	0.0640096	9.8805e-09	0.570144	NA	NA	0.00285397	0.902127	6.56787e-06	0.870535	1.5626e-05	0.970171	NA	NA
ZCCHC4	2.3339e-05	0.00479335	4.23029	Pituitary	1.0671e-07	0.000100381	5.31491	Breast_Mammary_Tissue	4.50778e-08	5.79667e-05	-5.46971	NA	NA	NA	1	1	1	0	3	-4.35711	-1.09973	5.82525	1.85211	-5.73277	-0.567839	NA	NA	1.3179e-05	0.27145	5.70263e-09	0.0640096	9.8805e-09	0.570144	NA	NA	0.00285397	0.902127	6.56787e-06	0.870535	1.25998e-05	0.980114	NA	NA
ZCCHC4	2.3339e-05	0.00479335	4.23029	Pituitary	1.0671e-07	0.000100381	5.31491	Cells_Cultured_fibroblasts	4.50778e-08	9.35171e-05	-5.46971	NA	NA	NA	1	1	1	0	3	-4.35711	-1.09973	5.82525	1.85211	-5.73277	-0.567839	NA	NA	1.3179e-05	0.27145	5.70263e-09	0.0640096	9.8805e-09	0.570144	NA	NA	0.00285397	0.902127	6.56787e-06	0.870535	1.96477e-05	0.973336	NA	NA
ZCCHC4	2.3339e-05	0.00479335	4.23029	Pituitary	1.0671e-07	0.000100381	5.31491	Cells_EBV-transformed_lymphocytes	4.50778e-08	5.62139e-05	-5.46971	NA	NA	NA	1	1	1	0	3	-4.35711	-1.09973	5.82525	1.85211	-5.73277	-0.567839	NA	NA	1.3179e-05	0.27145	5.70263e-09	0.0640096	9.8805e-09	0.570144	NA	NA	0.00285397	0.902127	6.56787e-06	0.870535	1.32385e-05	0.968765	NA	NA
ZCCHC4	2.3339e-05	0.00479335	4.23029	Pituitary	1.0671e-07	0.000100381	5.31491	Colon_Transverse	4.50778e-08	5.3499e-05	-5.46971	NA	NA	NA	1	1	1	0	3	-4.35711	-1.09973	5.82525	1.85211	-5.73277	-0.567839	NA	NA	1.3179e-05	0.27145	5.70263e-09	0.0640096	9.8805e-09	0.570144	NA	NA	0.00285397	0.902127	6.56787e-06	0.870535	1.35511e-05	0.976277	NA	NA
ZCCHC4	2.3339e-05	0.00479335	4.23029	Pituitary	1.0671e-07	0.000100381	5.31491	Esophagus_Gastroesophageal_Junction	4.50778e-08	7.98653e-05	-5.46971	NA	NA	NA	1	1	1	0	3	-4.35711	-1.09973	5.82525	1.85211	-5.73277	-0.567839	NA	NA	1.3179e-05	0.27145	5.70263e-09	0.0640096	9.8805e-09	0.570144	NA	NA	0.00285397	0.902127	6.56787e-06	0.870535	2.30964e-05	0.973282	NA	NA
ZCCHC4	2.3339e-05	0.00479335	4.23029	Pituitary	1.0671e-07	0.000100381	5.31491	Esophagus_Muscularis	4.50778e-08	7.90013e-05	-5.46971	NA	NA	NA	1	1	1	0	3	-4.35711	-1.09973	5.82525	1.85211	-5.73277	-0.567839	NA	NA	1.3179e-05	0.27145	5.70263e-09	0.0640096	9.8805e-09	0.570144	NA	NA	0.00285397	0.902127	6.56787e-06	0.870535	1.77811e-05	0.976815	NA	NA
ZCCHC4	2.3339e-05	0.00479335	4.23029	Pituitary	1.0671e-07	0.000100381	5.31491	Heart_Atrial_Appendage	4.50778e-08	7.50041e-05	5.46971	NA	NA	NA	1	1	1	0	3	-4.35711	-1.09973	5.82525	1.85211	5.73277	0.567839	NA	NA	1.3179e-05	0.27145	5.70263e-09	0.0640096	9.8805e-09	0.570144	NA	NA	0.00285397	0.902127	6.56787e-06	0.870535	1.68939e-05	0.976082	NA	NA
ZCCHC4	2.3339e-05	0.00479335	4.23029	Pituitary	1.0671e-07	0.000100381	5.31491	Lung	4.50778e-08	4.47803e-05	-5.46971	NA	NA	NA	1	1	1	0	3	-4.35711	-1.09973	5.82525	1.85211	-5.73277	-0.567839	NA	NA	1.3179e-05	0.27145	5.70263e-09	0.0640096	9.8805e-09	0.570144	NA	NA	0.00285397	0.902127	6.56787e-06	0.870535	1.10322e-05	0.979136	NA	NA
ZCCHC4	2.3339e-05	0.00479335	4.23029	Pituitary	1.0671e-07	0.000100381	5.31491	Minor_Salivary_Gland	4.50778e-08	5.21333e-05	-5.46971	NA	NA	NA	1	1	1	0	3	-4.35711	-1.09973	5.82525	1.85211	-5.73277	-0.567839	NA	NA	1.3179e-05	0.27145	5.70263e-09	0.0640096	9.8805e-09	0.570144	NA	NA	0.00285397	0.902127	6.56787e-06	0.870535	1.27643e-05	0.974672	NA	NA
ZCCHC4	2.3339e-05	0.00479335	4.23029	Pituitary	1.0671e-07	0.000100381	5.31491	Muscle_Skeletal	4.50778e-08	5.65681e-05	-5.46971	NA	NA	NA	1	1	1	0	3	-4.35711	-1.09973	5.82525	1.85211	-5.73277	-0.567839	NA	NA	1.3179e-05	0.27145	5.70263e-09	0.0640096	9.8805e-09	0.570144	NA	NA	0.00285397	0.902127	6.56787e-06	0.870535	1.59051e-05	0.976126	NA	NA
ZCCHC4	2.3339e-05	0.00479335	4.23029	Pituitary	1.0671e-07	0.000100381	5.31491	Nerve_Tibial	4.50778e-08	7.03174e-05	-5.46971	NA	NA	NA	1	1	1	0	3	-4.35711	-1.09973	5.82525	1.85211	-5.73277	-0.567839	NA	NA	1.3179e-05	0.27145	5.70263e-09	0.0640096	9.8805e-09	0.570144	NA	NA	0.00285397	0.902127	6.56787e-06	0.870535	1.58307e-05	0.973877	NA	NA
ZCCHC4	2.3339e-05	0.00479335	4.23029	Pituitary	1.0671e-07	0.000100381	5.31491	Ovary	4.50778e-08	8.3309e-05	-5.46971	NA	NA	NA	1	1	1	0	3	-4.35711	-1.09973	5.82525	1.85211	-5.73277	-0.567839	NA	NA	1.3179e-05	0.27145	5.70263e-09	0.0640096	9.8805e-09	0.570144	NA	NA	0.00285397	0.902127	6.56787e-06	0.870535	1.99345e-05	0.972968	NA	NA
ZCCHC4	2.3339e-05	0.00479335	4.23029	Pituitary	1.0671e-07	0.000100381	5.31491	Pancreas	4.50778e-08	7.63167e-05	-5.46971	NA	NA	NA	1	1	1	0	3	-4.35711	-1.09973	5.82525	1.85211	-5.73277	-0.567839	NA	NA	1.3179e-05	0.27145	5.70263e-09	0.0640096	9.8805e-09	0.570144	NA	NA	0.00285397	0.902127	6.56787e-06	0.870535	2.00731e-05	0.983842	NA	NA
ZCCHC4	2.3339e-05	0.00479335	4.23029	Pituitary	1.0671e-07	0.000100381	5.31491	Prostate	4.50778e-08	5.82459e-05	-5.46971	NA	NA	NA	1	1	1	0	3	-4.35711	-1.09973	5.82525	1.85211	-5.73277	-0.567839	NA	NA	1.3179e-05	0.27145	5.70263e-09	0.0640096	9.8805e-09	0.570144	NA	NA	0.00285397	0.902127	6.56787e-06	0.870535	1.64224e-05	0.976586	NA	NA
ZCCHC4	2.3339e-05	0.00479335	4.23029	Pituitary	1.0671e-07	0.000100381	5.31491	Skin_Sun_Exposed_Lower_leg	4.50778e-08	3.85045e-05	-5.46971	NA	NA	NA	1	1	1	0	3	-4.35711	-1.09973	5.82525	1.85211	-5.73277	-0.567839	NA	NA	1.3179e-05	0.27145	5.70263e-09	0.0640096	9.8805e-09	0.570144	NA	NA	0.00285397	0.902127	6.56787e-06	0.870535	9.93833e-06	0.979129	NA	NA
ZCCHC4	2.3339e-05	0.00479335	4.23029	Pituitary	1.0671e-07	0.000100381	5.31491	Small_Intestine_Terminal_Ileum	4.50778e-08	6.1859e-05	-5.46971	NA	NA	NA	1	1	1	0	3	-4.35711	-1.09973	5.82525	1.85211	-5.73277	-0.567839	NA	NA	1.3179e-05	0.27145	5.70263e-09	0.0640096	9.8805e-09	0.570144	NA	NA	0.00285397	0.902127	6.56787e-06	0.870535	1.461e-05	0.978625	NA	NA
ZCCHC4	2.3339e-05	0.00479335	4.23029	Pituitary	1.0671e-07	0.000100381	5.31491	Thyroid	4.50778e-08	4.7093e-05	-5.46971	NA	NA	NA	1	1	1	0	3	-4.35711	-1.09973	5.82525	1.85211	-5.73277	-0.567839	NA	NA	1.3179e-05	0.27145	5.70263e-09	0.0640096	9.8805e-09	0.570144	NA	NA	0.00285397	0.902127	6.56787e-06	0.870535	1.06085e-05	0.974998	NA	NA
ZCCHC4	2.3339e-05	0.00479335	4.23029	Pituitary	1.0671e-07	0.000100381	5.31491	Vagina	4.50778e-08	7.24372e-05	-5.46971	NA	NA	NA	1	1	1	0	3	-4.35711	-1.09973	5.82525	1.85211	-5.73277	-0.567839	NA	NA	1.3179e-05	0.27145	5.70263e-09	0.0640096	9.8805e-09	0.570144	NA	NA	0.00285397	0.902127	6.56787e-06	0.870535	2.03757e-05	0.975182	NA	NA
ZCCHC4	2.3339e-05	0.00479335	4.23029	Pituitary	1.0671e-07	0.000100381	5.31491	smultixcan	4.50778e-08	4.46323e-05	-4.51845	NA	NA	NA	1	1	1	0	3	-4.35711	-1.09973	5.82525	1.85211	-4.73576	-0.469084	NA	NA	1.3179e-05	0.27145	5.70263e-09	0.0640096	9.8805e-09	0.570144	NA	NA	0.00285397	0.902127	6.56787e-06	0.870535	1.13272e-05	0.972184	NA	NA
ZCCHC4	2.3339e-05	0.00479335	4.23029	Skin_Not_Sun_Exposed_Suprapubic	1.0671e-07	0.000152192	5.31491	Adipose_Subcutaneous	4.50778e-08	4.74824e-05	-5.46971	NA	NA	NA	1	1	1	0	3	-4.35711	-1.09973	5.82525	1.85211	-5.73277	-0.567839	NA	NA	1.3179e-05	0.27145	5.70263e-09	0.0640096	9.8805e-09	0.570144	NA	NA	0.00285397	0.902127	1.07478e-05	0.857412	1.10365e-05	0.968986	NA	NA
ZCCHC4	2.3339e-05	0.00479335	4.23029	Skin_Not_Sun_Exposed_Suprapubic	1.0671e-07	0.000152192	5.31491	Adipose_Visceral_Omentum	4.50778e-08	4.90792e-05	-5.46971	NA	NA	NA	1	1	1	0	3	-4.35711	-1.09973	5.82525	1.85211	-5.73277	-0.567839	NA	NA	1.3179e-05	0.27145	5.70263e-09	0.0640096	9.8805e-09	0.570144	NA	NA	0.00285397	0.902127	1.07478e-05	0.857412	1.14225e-05	0.972687	NA	NA
ZCCHC4	2.3339e-05	0.00479335	4.23029	Skin_Not_Sun_Exposed_Suprapubic	1.0671e-07	0.000152192	5.31491	Adrenal_Gland	4.50778e-08	7.53197e-05	-5.46971	NA	NA	NA	1	1	1	0	3	-4.35711	-1.09973	5.82525	1.85211	-5.73277	-0.567839	NA	NA	1.3179e-05	0.27145	5.70263e-09	0.0640096	9.8805e-09	0.570144	NA	NA	0.00285397	0.902127	1.07478e-05	0.857412	1.92103e-05	0.976004	NA	NA
ZCCHC4	2.3339e-05	0.00479335	4.23029	Skin_Not_Sun_Exposed_Suprapubic	1.0671e-07	0.000152192	5.31491	Artery_Coronary	4.50778e-08	6.12725e-05	-5.46971	NA	NA	NA	1	1	1	0	3	-4.35711	-1.09973	5.82525	1.85211	-5.73277	-0.567839	NA	NA	1.3179e-05	0.27145	5.70263e-09	0.0640096	9.8805e-09	0.570144	NA	NA	0.00285397	0.902127	1.07478e-05	0.857412	1.44556e-05	0.97035	NA	NA
ZCCHC4	2.3339e-05	0.00479335	4.23029	Skin_Not_Sun_Exposed_Suprapubic	1.0671e-07	0.000152192	5.31491	Brain_Cerebellar_Hemisphere	4.50778e-08	6.02984e-05	5.46971	NA	NA	NA	1	1	1	0	3	-4.35711	-1.09973	5.82525	1.85211	5.73277	0.567839	NA	NA	1.3179e-05	0.27145	5.70263e-09	0.0640096	9.8805e-09	0.570144	NA	NA	0.00285397	0.902127	1.07478e-05	0.857412	1.5626e-05	0.970171	NA	NA
ZCCHC4	2.3339e-05	0.00479335	4.23029	Skin_Not_Sun_Exposed_Suprapubic	1.0671e-07	0.000152192	5.31491	Breast_Mammary_Tissue	4.50778e-08	5.79667e-05	-5.46971	NA	NA	NA	1	1	1	0	3	-4.35711	-1.09973	5.82525	1.85211	-5.73277	-0.567839	NA	NA	1.3179e-05	0.27145	5.70263e-09	0.0640096	9.8805e-09	0.570144	NA	NA	0.00285397	0.902127	1.07478e-05	0.857412	1.25998e-05	0.980114	NA	NA
ZCCHC4	2.3339e-05	0.00479335	4.23029	Skin_Not_Sun_Exposed_Suprapubic	1.0671e-07	0.000152192	5.31491	Cells_Cultured_fibroblasts	4.50778e-08	9.35171e-05	-5.46971	NA	NA	NA	1	1	1	0	3	-4.35711	-1.09973	5.82525	1.85211	-5.73277	-0.567839	NA	NA	1.3179e-05	0.27145	5.70263e-09	0.0640096	9.8805e-09	0.570144	NA	NA	0.00285397	0.902127	1.07478e-05	0.857412	1.96477e-05	0.973336	NA	NA
ZCCHC4	2.3339e-05	0.00479335	4.23029	Skin_Not_Sun_Exposed_Suprapubic	1.0671e-07	0.000152192	5.31491	Cells_EBV-transformed_lymphocytes	4.50778e-08	5.62139e-05	-5.46971	NA	NA	NA	1	1	1	0	3	-4.35711	-1.09973	5.82525	1.85211	-5.73277	-0.567839	NA	NA	1.3179e-05	0.27145	5.70263e-09	0.0640096	9.8805e-09	0.570144	NA	NA	0.00285397	0.902127	1.07478e-05	0.857412	1.32385e-05	0.968765	NA	NA
ZCCHC4	2.3339e-05	0.00479335	4.23029	Skin_Not_Sun_Exposed_Suprapubic	1.0671e-07	0.000152192	5.31491	Colon_Transverse	4.50778e-08	5.3499e-05	-5.46971	NA	NA	NA	1	1	1	0	3	-4.35711	-1.09973	5.82525	1.85211	-5.73277	-0.567839	NA	NA	1.3179e-05	0.27145	5.70263e-09	0.0640096	9.8805e-09	0.570144	NA	NA	0.00285397	0.902127	1.07478e-05	0.857412	1.35511e-05	0.976277	NA	NA
ZCCHC4	2.3339e-05	0.00479335	4.23029	Skin_Not_Sun_Exposed_Suprapubic	1.0671e-07	0.000152192	5.31491	Esophagus_Gastroesophageal_Junction	4.50778e-08	7.98653e-05	-5.46971	NA	NA	NA	1	1	1	0	3	-4.35711	-1.09973	5.82525	1.85211	-5.73277	-0.567839	NA	NA	1.3179e-05	0.27145	5.70263e-09	0.0640096	9.8805e-09	0.570144	NA	NA	0.00285397	0.902127	1.07478e-05	0.857412	2.30964e-05	0.973282	NA	NA
ZCCHC4	2.3339e-05	0.00479335	4.23029	Skin_Not_Sun_Exposed_Suprapubic	1.0671e-07	0.000152192	5.31491	Esophagus_Muscularis	4.50778e-08	7.90013e-05	-5.46971	NA	NA	NA	1	1	1	0	3	-4.35711	-1.09973	5.82525	1.85211	-5.73277	-0.567839	NA	NA	1.3179e-05	0.27145	5.70263e-09	0.0640096	9.8805e-09	0.570144	NA	NA	0.00285397	0.902127	1.07478e-05	0.857412	1.77811e-05	0.976815	NA	NA
ZCCHC4	2.3339e-05	0.00479335	4.23029	Skin_Not_Sun_Exposed_Suprapubic	1.0671e-07	0.000152192	5.31491	Heart_Atrial_Appendage	4.50778e-08	7.50041e-05	5.46971	NA	NA	NA	1	1	1	0	3	-4.35711	-1.09973	5.82525	1.85211	5.73277	0.567839	NA	NA	1.3179e-05	0.27145	5.70263e-09	0.0640096	9.8805e-09	0.570144	NA	NA	0.00285397	0.902127	1.07478e-05	0.857412	1.68939e-05	0.976082	NA	NA
ZCCHC4	2.3339e-05	0.00479335	4.23029	Skin_Not_Sun_Exposed_Suprapubic	1.0671e-07	0.000152192	5.31491	Lung	4.50778e-08	4.47803e-05	-5.46971	NA	NA	NA	1	1	1	0	3	-4.35711	-1.09973	5.82525	1.85211	-5.73277	-0.567839	NA	NA	1.3179e-05	0.27145	5.70263e-09	0.0640096	9.8805e-09	0.570144	NA	NA	0.00285397	0.902127	1.07478e-05	0.857412	1.10322e-05	0.979136	NA	NA
ZCCHC4	2.3339e-05	0.00479335	4.23029	Skin_Not_Sun_Exposed_Suprapubic	1.0671e-07	0.000152192	5.31491	Minor_Salivary_Gland	4.50778e-08	5.21333e-05	-5.46971	NA	NA	NA	1	1	1	0	3	-4.35711	-1.09973	5.82525	1.85211	-5.73277	-0.567839	NA	NA	1.3179e-05	0.27145	5.70263e-09	0.0640096	9.8805e-09	0.570144	NA	NA	0.00285397	0.902127	1.07478e-05	0.857412	1.27643e-05	0.974672	NA	NA
ZCCHC4	2.3339e-05	0.00479335	4.23029	Skin_Not_Sun_Exposed_Suprapubic	1.0671e-07	0.000152192	5.31491	Muscle_Skeletal	4.50778e-08	5.65681e-05	-5.46971	NA	NA	NA	1	1	1	0	3	-4.35711	-1.09973	5.82525	1.85211	-5.73277	-0.567839	NA	NA	1.3179e-05	0.27145	5.70263e-09	0.0640096	9.8805e-09	0.570144	NA	NA	0.00285397	0.902127	1.07478e-05	0.857412	1.59051e-05	0.976126	NA	NA
ZCCHC4	2.3339e-05	0.00479335	4.23029	Skin_Not_Sun_Exposed_Suprapubic	1.0671e-07	0.000152192	5.31491	Nerve_Tibial	4.50778e-08	7.03174e-05	-5.46971	NA	NA	NA	1	1	1	0	3	-4.35711	-1.09973	5.82525	1.85211	-5.73277	-0.567839	NA	NA	1.3179e-05	0.27145	5.70263e-09	0.0640096	9.8805e-09	0.570144	NA	NA	0.00285397	0.902127	1.07478e-05	0.857412	1.58307e-05	0.973877	NA	NA
ZCCHC4	2.3339e-05	0.00479335	4.23029	Skin_Not_Sun_Exposed_Suprapubic	1.0671e-07	0.000152192	5.31491	Ovary	4.50778e-08	8.3309e-05	-5.46971	NA	NA	NA	1	1	1	0	3	-4.35711	-1.09973	5.82525	1.85211	-5.73277	-0.567839	NA	NA	1.3179e-05	0.27145	5.70263e-09	0.0640096	9.8805e-09	0.570144	NA	NA	0.00285397	0.902127	1.07478e-05	0.857412	1.99345e-05	0.972968	NA	NA
ZCCHC4	2.3339e-05	0.00479335	4.23029	Skin_Not_Sun_Exposed_Suprapubic	1.0671e-07	0.000152192	5.31491	Pancreas	4.50778e-08	7.63167e-05	-5.46971	NA	NA	NA	1	1	1	0	3	-4.35711	-1.09973	5.82525	1.85211	-5.73277	-0.567839	NA	NA	1.3179e-05	0.27145	5.70263e-09	0.0640096	9.8805e-09	0.570144	NA	NA	0.00285397	0.902127	1.07478e-05	0.857412	2.00731e-05	0.983842	NA	NA
ZCCHC4	2.3339e-05	0.00479335	4.23029	Skin_Not_Sun_Exposed_Suprapubic	1.0671e-07	0.000152192	5.31491	Prostate	4.50778e-08	5.82459e-05	-5.46971	NA	NA	NA	1	1	1	0	3	-4.35711	-1.09973	5.82525	1.85211	-5.73277	-0.567839	NA	NA	1.3179e-05	0.27145	5.70263e-09	0.0640096	9.8805e-09	0.570144	NA	NA	0.00285397	0.902127	1.07478e-05	0.857412	1.64224e-05	0.976586	NA	NA
ZCCHC4	2.3339e-05	0.00479335	4.23029	Skin_Not_Sun_Exposed_Suprapubic	1.0671e-07	0.000152192	5.31491	Skin_Sun_Exposed_Lower_leg	4.50778e-08	3.85045e-05	-5.46971	NA	NA	NA	1	1	1	0	3	-4.35711	-1.09973	5.82525	1.85211	-5.73277	-0.567839	NA	NA	1.3179e-05	0.27145	5.70263e-09	0.0640096	9.8805e-09	0.570144	NA	NA	0.00285397	0.902127	1.07478e-05	0.857412	9.93833e-06	0.979129	NA	NA
ZCCHC4	2.3339e-05	0.00479335	4.23029	Skin_Not_Sun_Exposed_Suprapubic	1.0671e-07	0.000152192	5.31491	Small_Intestine_Terminal_Ileum	4.50778e-08	6.1859e-05	-5.46971	NA	NA	NA	1	1	1	0	3	-4.35711	-1.09973	5.82525	1.85211	-5.73277	-0.567839	NA	NA	1.3179e-05	0.27145	5.70263e-09	0.0640096	9.8805e-09	0.570144	NA	NA	0.00285397	0.902127	1.07478e-05	0.857412	1.461e-05	0.978625	NA	NA
ZCCHC4	2.3339e-05	0.00479335	4.23029	Skin_Not_Sun_Exposed_Suprapubic	1.0671e-07	0.000152192	5.31491	Thyroid	4.50778e-08	4.7093e-05	-5.46971	NA	NA	NA	1	1	1	0	3	-4.35711	-1.09973	5.82525	1.85211	-5.73277	-0.567839	NA	NA	1.3179e-05	0.27145	5.70263e-09	0.0640096	9.8805e-09	0.570144	NA	NA	0.00285397	0.902127	1.07478e-05	0.857412	1.06085e-05	0.974998	NA	NA
ZCCHC4	2.3339e-05	0.00479335	4.23029	Skin_Not_Sun_Exposed_Suprapubic	1.0671e-07	0.000152192	5.31491	Vagina	4.50778e-08	7.24372e-05	-5.46971	NA	NA	NA	1	1	1	0	3	-4.35711	-1.09973	5.82525	1.85211	-5.73277	-0.567839	NA	NA	1.3179e-05	0.27145	5.70263e-09	0.0640096	9.8805e-09	0.570144	NA	NA	0.00285397	0.902127	1.07478e-05	0.857412	2.03757e-05	0.975182	NA	NA
ZCCHC4	2.3339e-05	0.00479335	4.23029	Skin_Not_Sun_Exposed_Suprapubic	1.0671e-07	0.000152192	5.31491	smultixcan	4.50778e-08	4.46323e-05	-4.51845	NA	NA	NA	1	1	1	0	3	-4.35711	-1.09973	5.82525	1.85211	-4.73576	-0.469084	NA	NA	1.3179e-05	0.27145	5.70263e-09	0.0640096	9.8805e-09	0.570144	NA	NA	0.00285397	0.902127	1.07478e-05	0.857412	1.13272e-05	0.972184	NA	NA
ZCCHC4	2.3339e-05	0.00479335	4.23029	Stomach	1.0671e-07	0.00012533	5.31491	Adipose_Subcutaneous	4.50778e-08	4.74824e-05	-5.46971	NA	NA	NA	1	1	1	0	3	-4.35711	-1.09973	5.82525	1.85211	-5.73277	-0.567839	NA	NA	1.3179e-05	0.27145	5.70263e-09	0.0640096	9.8805e-09	0.570144	NA	NA	0.00285397	0.902127	7.71439e-06	0.871927	1.10365e-05	0.968986	NA	NA
ZCCHC4	2.3339e-05	0.00479335	4.23029	Stomach	1.0671e-07	0.00012533	5.31491	Adipose_Visceral_Omentum	4.50778e-08	4.90792e-05	-5.46971	NA	NA	NA	1	1	1	0	3	-4.35711	-1.09973	5.82525	1.85211	-5.73277	-0.567839	NA	NA	1.3179e-05	0.27145	5.70263e-09	0.0640096	9.8805e-09	0.570144	NA	NA	0.00285397	0.902127	7.71439e-06	0.871927	1.14225e-05	0.972687	NA	NA
ZCCHC4	2.3339e-05	0.00479335	4.23029	Stomach	1.0671e-07	0.00012533	5.31491	Adrenal_Gland	4.50778e-08	7.53197e-05	-5.46971	NA	NA	NA	1	1	1	0	3	-4.35711	-1.09973	5.82525	1.85211	-5.73277	-0.567839	NA	NA	1.3179e-05	0.27145	5.70263e-09	0.0640096	9.8805e-09	0.570144	NA	NA	0.00285397	0.902127	7.71439e-06	0.871927	1.92103e-05	0.976004	NA	NA
ZCCHC4	2.3339e-05	0.00479335	4.23029	Stomach	1.0671e-07	0.00012533	5.31491	Artery_Coronary	4.50778e-08	6.12725e-05	-5.46971	NA	NA	NA	1	1	1	0	3	-4.35711	-1.09973	5.82525	1.85211	-5.73277	-0.567839	NA	NA	1.3179e-05	0.27145	5.70263e-09	0.0640096	9.8805e-09	0.570144	NA	NA	0.00285397	0.902127	7.71439e-06	0.871927	1.44556e-05	0.97035	NA	NA
ZCCHC4	2.3339e-05	0.00479335	4.23029	Stomach	1.0671e-07	0.00012533	5.31491	Brain_Cerebellar_Hemisphere	4.50778e-08	6.02984e-05	5.46971	NA	NA	NA	1	1	1	0	3	-4.35711	-1.09973	5.82525	1.85211	5.73277	0.567839	NA	NA	1.3179e-05	0.27145	5.70263e-09	0.0640096	9.8805e-09	0.570144	NA	NA	0.00285397	0.902127	7.71439e-06	0.871927	1.5626e-05	0.970171	NA	NA
ZCCHC4	2.3339e-05	0.00479335	4.23029	Stomach	1.0671e-07	0.00012533	5.31491	Breast_Mammary_Tissue	4.50778e-08	5.79667e-05	-5.46971	NA	NA	NA	1	1	1	0	3	-4.35711	-1.09973	5.82525	1.85211	-5.73277	-0.567839	NA	NA	1.3179e-05	0.27145	5.70263e-09	0.0640096	9.8805e-09	0.570144	NA	NA	0.00285397	0.902127	7.71439e-06	0.871927	1.25998e-05	0.980114	NA	NA
ZCCHC4	2.3339e-05	0.00479335	4.23029	Stomach	1.0671e-07	0.00012533	5.31491	Cells_Cultured_fibroblasts	4.50778e-08	9.35171e-05	-5.46971	NA	NA	NA	1	1	1	0	3	-4.35711	-1.09973	5.82525	1.85211	-5.73277	-0.567839	NA	NA	1.3179e-05	0.27145	5.70263e-09	0.0640096	9.8805e-09	0.570144	NA	NA	0.00285397	0.902127	7.71439e-06	0.871927	1.96477e-05	0.973336	NA	NA
ZCCHC4	2.3339e-05	0.00479335	4.23029	Stomach	1.0671e-07	0.00012533	5.31491	Cells_EBV-transformed_lymphocytes	4.50778e-08	5.62139e-05	-5.46971	NA	NA	NA	1	1	1	0	3	-4.35711	-1.09973	5.82525	1.85211	-5.73277	-0.567839	NA	NA	1.3179e-05	0.27145	5.70263e-09	0.0640096	9.8805e-09	0.570144	NA	NA	0.00285397	0.902127	7.71439e-06	0.871927	1.32385e-05	0.968765	NA	NA
ZCCHC4	2.3339e-05	0.00479335	4.23029	Stomach	1.0671e-07	0.00012533	5.31491	Colon_Transverse	4.50778e-08	5.3499e-05	-5.46971	NA	NA	NA	1	1	1	0	3	-4.35711	-1.09973	5.82525	1.85211	-5.73277	-0.567839	NA	NA	1.3179e-05	0.27145	5.70263e-09	0.0640096	9.8805e-09	0.570144	NA	NA	0.00285397	0.902127	7.71439e-06	0.871927	1.35511e-05	0.976277	NA	NA
ZCCHC4	2.3339e-05	0.00479335	4.23029	Stomach	1.0671e-07	0.00012533	5.31491	Esophagus_Gastroesophageal_Junction	4.50778e-08	7.98653e-05	-5.46971	NA	NA	NA	1	1	1	0	3	-4.35711	-1.09973	5.82525	1.85211	-5.73277	-0.567839	NA	NA	1.3179e-05	0.27145	5.70263e-09	0.0640096	9.8805e-09	0.570144	NA	NA	0.00285397	0.902127	7.71439e-06	0.871927	2.30964e-05	0.973282	NA	NA
ZCCHC4	2.3339e-05	0.00479335	4.23029	Stomach	1.0671e-07	0.00012533	5.31491	Esophagus_Muscularis	4.50778e-08	7.90013e-05	-5.46971	NA	NA	NA	1	1	1	0	3	-4.35711	-1.09973	5.82525	1.85211	-5.73277	-0.567839	NA	NA	1.3179e-05	0.27145	5.70263e-09	0.0640096	9.8805e-09	0.570144	NA	NA	0.00285397	0.902127	7.71439e-06	0.871927	1.77811e-05	0.976815	NA	NA
ZCCHC4	2.3339e-05	0.00479335	4.23029	Stomach	1.0671e-07	0.00012533	5.31491	Heart_Atrial_Appendage	4.50778e-08	7.50041e-05	5.46971	NA	NA	NA	1	1	1	0	3	-4.35711	-1.09973	5.82525	1.85211	5.73277	0.567839	NA	NA	1.3179e-05	0.27145	5.70263e-09	0.0640096	9.8805e-09	0.570144	NA	NA	0.00285397	0.902127	7.71439e-06	0.871927	1.68939e-05	0.976082	NA	NA
ZCCHC4	2.3339e-05	0.00479335	4.23029	Stomach	1.0671e-07	0.00012533	5.31491	Lung	4.50778e-08	4.47803e-05	-5.46971	NA	NA	NA	1	1	1	0	3	-4.35711	-1.09973	5.82525	1.85211	-5.73277	-0.567839	NA	NA	1.3179e-05	0.27145	5.70263e-09	0.0640096	9.8805e-09	0.570144	NA	NA	0.00285397	0.902127	7.71439e-06	0.871927	1.10322e-05	0.979136	NA	NA
ZCCHC4	2.3339e-05	0.00479335	4.23029	Stomach	1.0671e-07	0.00012533	5.31491	Minor_Salivary_Gland	4.50778e-08	5.21333e-05	-5.46971	NA	NA	NA	1	1	1	0	3	-4.35711	-1.09973	5.82525	1.85211	-5.73277	-0.567839	NA	NA	1.3179e-05	0.27145	5.70263e-09	0.0640096	9.8805e-09	0.570144	NA	NA	0.00285397	0.902127	7.71439e-06	0.871927	1.27643e-05	0.974672	NA	NA
ZCCHC4	2.3339e-05	0.00479335	4.23029	Stomach	1.0671e-07	0.00012533	5.31491	Muscle_Skeletal	4.50778e-08	5.65681e-05	-5.46971	NA	NA	NA	1	1	1	0	3	-4.35711	-1.09973	5.82525	1.85211	-5.73277	-0.567839	NA	NA	1.3179e-05	0.27145	5.70263e-09	0.0640096	9.8805e-09	0.570144	NA	NA	0.00285397	0.902127	7.71439e-06	0.871927	1.59051e-05	0.976126	NA	NA
ZCCHC4	2.3339e-05	0.00479335	4.23029	Stomach	1.0671e-07	0.00012533	5.31491	Nerve_Tibial	4.50778e-08	7.03174e-05	-5.46971	NA	NA	NA	1	1	1	0	3	-4.35711	-1.09973	5.82525	1.85211	-5.73277	-0.567839	NA	NA	1.3179e-05	0.27145	5.70263e-09	0.0640096	9.8805e-09	0.570144	NA	NA	0.00285397	0.902127	7.71439e-06	0.871927	1.58307e-05	0.973877	NA	NA
ZCCHC4	2.3339e-05	0.00479335	4.23029	Stomach	1.0671e-07	0.00012533	5.31491	Ovary	4.50778e-08	8.3309e-05	-5.46971	NA	NA	NA	1	1	1	0	3	-4.35711	-1.09973	5.82525	1.85211	-5.73277	-0.567839	NA	NA	1.3179e-05	0.27145	5.70263e-09	0.0640096	9.8805e-09	0.570144	NA	NA	0.00285397	0.902127	7.71439e-06	0.871927	1.99345e-05	0.972968	NA	NA
ZCCHC4	2.3339e-05	0.00479335	4.23029	Stomach	1.0671e-07	0.00012533	5.31491	Pancreas	4.50778e-08	7.63167e-05	-5.46971	NA	NA	NA	1	1	1	0	3	-4.35711	-1.09973	5.82525	1.85211	-5.73277	-0.567839	NA	NA	1.3179e-05	0.27145	5.70263e-09	0.0640096	9.8805e-09	0.570144	NA	NA	0.00285397	0.902127	7.71439e-06	0.871927	2.00731e-05	0.983842	NA	NA
ZCCHC4	2.3339e-05	0.00479335	4.23029	Stomach	1.0671e-07	0.00012533	5.31491	Prostate	4.50778e-08	5.82459e-05	-5.46971	NA	NA	NA	1	1	1	0	3	-4.35711	-1.09973	5.82525	1.85211	-5.73277	-0.567839	NA	NA	1.3179e-05	0.27145	5.70263e-09	0.0640096	9.8805e-09	0.570144	NA	NA	0.00285397	0.902127	7.71439e-06	0.871927	1.64224e-05	0.976586	NA	NA
ZCCHC4	2.3339e-05	0.00479335	4.23029	Stomach	1.0671e-07	0.00012533	5.31491	Skin_Sun_Exposed_Lower_leg	4.50778e-08	3.85045e-05	-5.46971	NA	NA	NA	1	1	1	0	3	-4.35711	-1.09973	5.82525	1.85211	-5.73277	-0.567839	NA	NA	1.3179e-05	0.27145	5.70263e-09	0.0640096	9.8805e-09	0.570144	NA	NA	0.00285397	0.902127	7.71439e-06	0.871927	9.93833e-06	0.979129	NA	NA
ZCCHC4	2.3339e-05	0.00479335	4.23029	Stomach	1.0671e-07	0.00012533	5.31491	Small_Intestine_Terminal_Ileum	4.50778e-08	6.1859e-05	-5.46971	NA	NA	NA	1	1	1	0	3	-4.35711	-1.09973	5.82525	1.85211	-5.73277	-0.567839	NA	NA	1.3179e-05	0.27145	5.70263e-09	0.0640096	9.8805e-09	0.570144	NA	NA	0.00285397	0.902127	7.71439e-06	0.871927	1.461e-05	0.978625	NA	NA
ZCCHC4	2.3339e-05	0.00479335	4.23029	Stomach	1.0671e-07	0.00012533	5.31491	Thyroid	4.50778e-08	4.7093e-05	-5.46971	NA	NA	NA	1	1	1	0	3	-4.35711	-1.09973	5.82525	1.85211	-5.73277	-0.567839	NA	NA	1.3179e-05	0.27145	5.70263e-09	0.0640096	9.8805e-09	0.570144	NA	NA	0.00285397	0.902127	7.71439e-06	0.871927	1.06085e-05	0.974998	NA	NA
ZCCHC4	2.3339e-05	0.00479335	4.23029	Stomach	1.0671e-07	0.00012533	5.31491	Vagina	4.50778e-08	7.24372e-05	-5.46971	NA	NA	NA	1	1	1	0	3	-4.35711	-1.09973	5.82525	1.85211	-5.73277	-0.567839	NA	NA	1.3179e-05	0.27145	5.70263e-09	0.0640096	9.8805e-09	0.570144	NA	NA	0.00285397	0.902127	7.71439e-06	0.871927	2.03757e-05	0.975182	NA	NA
ZCCHC4	2.3339e-05	0.00479335	4.23029	Stomach	1.0671e-07	0.00012533	5.31491	smultixcan	4.50778e-08	4.46323e-05	-4.51845	NA	NA	NA	1	1	1	0	3	-4.35711	-1.09973	5.82525	1.85211	-4.73576	-0.469084	NA	NA	1.3179e-05	0.27145	5.70263e-09	0.0640096	9.8805e-09	0.570144	NA	NA	0.00285397	0.902127	7.71439e-06	0.871927	1.13272e-05	0.972184	NA	NA
ZCCHC4	2.3339e-05	0.00479335	4.23029	smultixcan	2.90829e-08	1.43709e-05	4.13337	Adipose_Subcutaneous	4.50778e-08	4.74824e-05	-5.46971	NA	NA	NA	1	1	1	0	3	-4.35711	-1.09973	4.47977	1.81005	-5.73277	-0.567839	NA	NA	1.3179e-05	0.27145	1.3901e-09	0.180055	9.8805e-09	0.570144	NA	NA	0.00285397	0.902127	7.98685e-07	0.873255	1.10365e-05	0.968986	NA	NA
ZCCHC4	2.3339e-05	0.00479335	4.23029	smultixcan	2.90829e-08	1.43709e-05	4.13337	Adipose_Visceral_Omentum	4.50778e-08	4.90792e-05	-5.46971	NA	NA	NA	1	1	1	0	3	-4.35711	-1.09973	4.47977	1.81005	-5.73277	-0.567839	NA	NA	1.3179e-05	0.27145	1.3901e-09	0.180055	9.8805e-09	0.570144	NA	NA	0.00285397	0.902127	7.98685e-07	0.873255	1.14225e-05	0.972687	NA	NA
ZCCHC4	2.3339e-05	0.00479335	4.23029	smultixcan	2.90829e-08	1.43709e-05	4.13337	Adrenal_Gland	4.50778e-08	7.53197e-05	-5.46971	NA	NA	NA	1	1	1	0	3	-4.35711	-1.09973	4.47977	1.81005	-5.73277	-0.567839	NA	NA	1.3179e-05	0.27145	1.3901e-09	0.180055	9.8805e-09	0.570144	NA	NA	0.00285397	0.902127	7.98685e-07	0.873255	1.92103e-05	0.976004	NA	NA
ZCCHC4	2.3339e-05	0.00479335	4.23029	smultixcan	2.90829e-08	1.43709e-05	4.13337	Artery_Coronary	4.50778e-08	6.12725e-05	-5.46971	NA	NA	NA	1	1	1	0	3	-4.35711	-1.09973	4.47977	1.81005	-5.73277	-0.567839	NA	NA	1.3179e-05	0.27145	1.3901e-09	0.180055	9.8805e-09	0.570144	NA	NA	0.00285397	0.902127	7.98685e-07	0.873255	1.44556e-05	0.97035	NA	NA
ZCCHC4	2.3339e-05	0.00479335	4.23029	smultixcan	2.90829e-08	1.43709e-05	4.13337	Brain_Cerebellar_Hemisphere	4.50778e-08	6.02984e-05	5.46971	NA	NA	NA	1	1	1	0	3	-4.35711	-1.09973	4.47977	1.81005	5.73277	0.567839	NA	NA	1.3179e-05	0.27145	1.3901e-09	0.180055	9.8805e-09	0.570144	NA	NA	0.00285397	0.902127	7.98685e-07	0.873255	1.5626e-05	0.970171	NA	NA
ZCCHC4	2.3339e-05	0.00479335	4.23029	smultixcan	2.90829e-08	1.43709e-05	4.13337	Breast_Mammary_Tissue	4.50778e-08	5.79667e-05	-5.46971	NA	NA	NA	1	1	1	0	3	-4.35711	-1.09973	4.47977	1.81005	-5.73277	-0.567839	NA	NA	1.3179e-05	0.27145	1.3901e-09	0.180055	9.8805e-09	0.570144	NA	NA	0.00285397	0.902127	7.98685e-07	0.873255	1.25998e-05	0.980114	NA	NA
ZCCHC4	2.3339e-05	0.00479335	4.23029	smultixcan	2.90829e-08	1.43709e-05	4.13337	Cells_Cultured_fibroblasts	4.50778e-08	9.35171e-05	-5.46971	NA	NA	NA	1	1	1	0	3	-4.35711	-1.09973	4.47977	1.81005	-5.73277	-0.567839	NA	NA	1.3179e-05	0.27145	1.3901e-09	0.180055	9.8805e-09	0.570144	NA	NA	0.00285397	0.902127	7.98685e-07	0.873255	1.96477e-05	0.973336	NA	NA
ZCCHC4	2.3339e-05	0.00479335	4.23029	smultixcan	2.90829e-08	1.43709e-05	4.13337	Cells_EBV-transformed_lymphocytes	4.50778e-08	5.62139e-05	-5.46971	NA	NA	NA	1	1	1	0	3	-4.35711	-1.09973	4.47977	1.81005	-5.73277	-0.567839	NA	NA	1.3179e-05	0.27145	1.3901e-09	0.180055	9.8805e-09	0.570144	NA	NA	0.00285397	0.902127	7.98685e-07	0.873255	1.32385e-05	0.968765	NA	NA
ZCCHC4	2.3339e-05	0.00479335	4.23029	smultixcan	2.90829e-08	1.43709e-05	4.13337	Colon_Transverse	4.50778e-08	5.3499e-05	-5.46971	NA	NA	NA	1	1	1	0	3	-4.35711	-1.09973	4.47977	1.81005	-5.73277	-0.567839	NA	NA	1.3179e-05	0.27145	1.3901e-09	0.180055	9.8805e-09	0.570144	NA	NA	0.00285397	0.902127	7.98685e-07	0.873255	1.35511e-05	0.976277	NA	NA
ZCCHC4	2.3339e-05	0.00479335	4.23029	smultixcan	2.90829e-08	1.43709e-05	4.13337	Esophagus_Gastroesophageal_Junction	4.50778e-08	7.98653e-05	-5.46971	NA	NA	NA	1	1	1	0	3	-4.35711	-1.09973	4.47977	1.81005	-5.73277	-0.567839	NA	NA	1.3179e-05	0.27145	1.3901e-09	0.180055	9.8805e-09	0.570144	NA	NA	0.00285397	0.902127	7.98685e-07	0.873255	2.30964e-05	0.973282	NA	NA
ZCCHC4	2.3339e-05	0.00479335	4.23029	smultixcan	2.90829e-08	1.43709e-05	4.13337	Esophagus_Muscularis	4.50778e-08	7.90013e-05	-5.46971	NA	NA	NA	1	1	1	0	3	-4.35711	-1.09973	4.47977	1.81005	-5.73277	-0.567839	NA	NA	1.3179e-05	0.27145	1.3901e-09	0.180055	9.8805e-09	0.570144	NA	NA	0.00285397	0.902127	7.98685e-07	0.873255	1.77811e-05	0.976815	NA	NA
ZCCHC4	2.3339e-05	0.00479335	4.23029	smultixcan	2.90829e-08	1.43709e-05	4.13337	Heart_Atrial_Appendage	4.50778e-08	7.50041e-05	5.46971	NA	NA	NA	1	1	1	0	3	-4.35711	-1.09973	4.47977	1.81005	5.73277	0.567839	NA	NA	1.3179e-05	0.27145	1.3901e-09	0.180055	9.8805e-09	0.570144	NA	NA	0.00285397	0.902127	7.98685e-07	0.873255	1.68939e-05	0.976082	NA	NA
ZCCHC4	2.3339e-05	0.00479335	4.23029	smultixcan	2.90829e-08	1.43709e-05	4.13337	Lung	4.50778e-08	4.47803e-05	-5.46971	NA	NA	NA	1	1	1	0	3	-4.35711	-1.09973	4.47977	1.81005	-5.73277	-0.567839	NA	NA	1.3179e-05	0.27145	1.3901e-09	0.180055	9.8805e-09	0.570144	NA	NA	0.00285397	0.902127	7.98685e-07	0.873255	1.10322e-05	0.979136	NA	NA
ZCCHC4	2.3339e-05	0.00479335	4.23029	smultixcan	2.90829e-08	1.43709e-05	4.13337	Minor_Salivary_Gland	4.50778e-08	5.21333e-05	-5.46971	NA	NA	NA	1	1	1	0	3	-4.35711	-1.09973	4.47977	1.81005	-5.73277	-0.567839	NA	NA	1.3179e-05	0.27145	1.3901e-09	0.180055	9.8805e-09	0.570144	NA	NA	0.00285397	0.902127	7.98685e-07	0.873255	1.27643e-05	0.974672	NA	NA
ZCCHC4	2.3339e-05	0.00479335	4.23029	smultixcan	2.90829e-08	1.43709e-05	4.13337	Muscle_Skeletal	4.50778e-08	5.65681e-05	-5.46971	NA	NA	NA	1	1	1	0	3	-4.35711	-1.09973	4.47977	1.81005	-5.73277	-0.567839	NA	NA	1.3179e-05	0.27145	1.3901e-09	0.180055	9.8805e-09	0.570144	NA	NA	0.00285397	0.902127	7.98685e-07	0.873255	1.59051e-05	0.976126	NA	NA
ZCCHC4	2.3339e-05	0.00479335	4.23029	smultixcan	2.90829e-08	1.43709e-05	4.13337	Nerve_Tibial	4.50778e-08	7.03174e-05	-5.46971	NA	NA	NA	1	1	1	0	3	-4.35711	-1.09973	4.47977	1.81005	-5.73277	-0.567839	NA	NA	1.3179e-05	0.27145	1.3901e-09	0.180055	9.8805e-09	0.570144	NA	NA	0.00285397	0.902127	7.98685e-07	0.873255	1.58307e-05	0.973877	NA	NA
ZCCHC4	2.3339e-05	0.00479335	4.23029	smultixcan	2.90829e-08	1.43709e-05	4.13337	Ovary	4.50778e-08	8.3309e-05	-5.46971	NA	NA	NA	1	1	1	0	3	-4.35711	-1.09973	4.47977	1.81005	-5.73277	-0.567839	NA	NA	1.3179e-05	0.27145	1.3901e-09	0.180055	9.8805e-09	0.570144	NA	NA	0.00285397	0.902127	7.98685e-07	0.873255	1.99345e-05	0.972968	NA	NA
ZCCHC4	2.3339e-05	0.00479335	4.23029	smultixcan	2.90829e-08	1.43709e-05	4.13337	Pancreas	4.50778e-08	7.63167e-05	-5.46971	NA	NA	NA	1	1	1	0	3	-4.35711	-1.09973	4.47977	1.81005	-5.73277	-0.567839	NA	NA	1.3179e-05	0.27145	1.3901e-09	0.180055	9.8805e-09	0.570144	NA	NA	0.00285397	0.902127	7.98685e-07	0.873255	2.00731e-05	0.983842	NA	NA
ZCCHC4	2.3339e-05	0.00479335	4.23029	smultixcan	2.90829e-08	1.43709e-05	4.13337	Prostate	4.50778e-08	5.82459e-05	-5.46971	NA	NA	NA	1	1	1	0	3	-4.35711	-1.09973	4.47977	1.81005	-5.73277	-0.567839	NA	NA	1.3179e-05	0.27145	1.3901e-09	0.180055	9.8805e-09	0.570144	NA	NA	0.00285397	0.902127	7.98685e-07	0.873255	1.64224e-05	0.976586	NA	NA
ZCCHC4	2.3339e-05	0.00479335	4.23029	smultixcan	2.90829e-08	1.43709e-05	4.13337	Skin_Sun_Exposed_Lower_leg	4.50778e-08	3.85045e-05	-5.46971	NA	NA	NA	1	1	1	0	3	-4.35711	-1.09973	4.47977	1.81005	-5.73277	-0.567839	NA	NA	1.3179e-05	0.27145	1.3901e-09	0.180055	9.8805e-09	0.570144	NA	NA	0.00285397	0.902127	7.98685e-07	0.873255	9.93833e-06	0.979129	NA	NA
ZCCHC4	2.3339e-05	0.00479335	4.23029	smultixcan	2.90829e-08	1.43709e-05	4.13337	Small_Intestine_Terminal_Ileum	4.50778e-08	6.1859e-05	-5.46971	NA	NA	NA	1	1	1	0	3	-4.35711	-1.09973	4.47977	1.81005	-5.73277	-0.567839	NA	NA	1.3179e-05	0.27145	1.3901e-09	0.180055	9.8805e-09	0.570144	NA	NA	0.00285397	0.902127	7.98685e-07	0.873255	1.461e-05	0.978625	NA	NA
ZCCHC4	2.3339e-05	0.00479335	4.23029	smultixcan	2.90829e-08	1.43709e-05	4.13337	Thyroid	4.50778e-08	4.7093e-05	-5.46971	NA	NA	NA	1	1	1	0	3	-4.35711	-1.09973	4.47977	1.81005	-5.73277	-0.567839	NA	NA	1.3179e-05	0.27145	1.3901e-09	0.180055	9.8805e-09	0.570144	NA	NA	0.00285397	0.902127	7.98685e-07	0.873255	1.06085e-05	0.974998	NA	NA
ZCCHC4	2.3339e-05	0.00479335	4.23029	smultixcan	2.90829e-08	1.43709e-05	4.13337	Vagina	4.50778e-08	7.24372e-05	-5.46971	NA	NA	NA	1	1	1	0	3	-4.35711	-1.09973	4.47977	1.81005	-5.73277	-0.567839	NA	NA	1.3179e-05	0.27145	1.3901e-09	0.180055	9.8805e-09	0.570144	NA	NA	0.00285397	0.902127	7.98685e-07	0.873255	2.03757e-05	0.975182	NA	NA
ZCCHC4	2.3339e-05	0.00479335	4.23029	smultixcan	2.90829e-08	1.43709e-05	4.13337	smultixcan	4.50778e-08	4.46323e-05	-4.51845	NA	NA	NA	1	1	1	0	3	-4.35711	-1.09973	4.47977	1.81005	-4.73576	-0.469084	NA	NA	1.3179e-05	0.27145	1.3901e-09	0.180055	9.8805e-09	0.570144	NA	NA	0.00285397	0.902127	7.98685e-07	0.873255	1.13272e-05	0.972184	NA	NA
ZSCAN21	2.679e-05	0.00543959	-4.19917	Adipose_Subcutaneous	1.70321e-05	0.00932027	-4.30062	Adipose_Visceral_Omentum	1.92681e-05	0.00715174	4.27321	NA	NA	NA	1	1	1	0	3	-4.30284	-0.335404	-4.42806	-0.239309	4.43703	0.463922	NA	NA	1.6862e-05	0.73732	9.50861e-06	0.810866	9.12071e-06	0.642704	NA	NA	0.00356562	0.98613	0.00615825	0.993442	0.00377507	0.977938	NA	NA
ZSCAN21	2.679e-05	0.00543959	-4.19917	Adipose_Subcutaneous	1.70321e-05	0.00932027	-4.30062	Artery_Coronary	1.74956e-05	0.00759675	-4.29467	NA	NA	NA	1	1	1	0	3	-4.30284	-0.335404	-4.42806	-0.239309	-4.33749	0.114905	NA	NA	1.6862e-05	0.73732	9.50861e-06	0.810866	1.44117e-05	0.90852	NA	NA	0.00356562	0.98613	0.00615825	0.993442	0.00618491	0.996299	NA	NA
ZSCAN21	2.679e-05	0.00543959	-4.19917	Adipose_Subcutaneous	1.70321e-05	0.00932027	-4.30062	Artery_Tibial	9.83224e-06	0.00524623	-4.42083	NA	NA	NA	1	1	1	0	3	-4.30284	-0.335404	-4.42806	-0.239309	-4.46116	0.215561	NA	NA	1.6862e-05	0.73732	9.50861e-06	0.810866	8.1518e-06	0.82933	NA	NA	0.00356562	0.98613	0.00615825	0.993442	0.00431401	0.993178	NA	NA
ZSCAN21	2.679e-05	0.00543959	-4.19917	Adipose_Subcutaneous	1.70321e-05	0.00932027	-4.30062	Brain_Anterior_cingulate_cortex_BA24	1.25707e-05	0.0066415	4.36745	NA	NA	NA	1	1	1	0	3	-4.30284	-0.335404	-4.42806	-0.239309	4.53939	0.450076	NA	NA	1.6862e-05	0.73732	9.50861e-06	0.810866	5.64179e-06	0.652656	NA	NA	0.00356562	0.98613	0.00615825	0.993442	0.00420776	0.979226	NA	NA
ZSCAN21	2.679e-05	0.00543959	-4.19917	Adipose_Subcutaneous	1.70321e-05	0.00932027	-4.30062	Brain_Caudate_basal_ganglia	1.74956e-05	0.00786671	-4.29467	NA	NA	NA	1	1	1	0	3	-4.30284	-0.335404	-4.42806	-0.239309	-4.33749	0.114905	NA	NA	1.6862e-05	0.73732	9.50861e-06	0.810866	1.44117e-05	0.90852	NA	NA	0.00356562	0.98613	0.00615825	0.993442	0.00655318	0.993935	NA	NA
ZSCAN21	2.679e-05	0.00543959	-4.19917	Adipose_Subcutaneous	1.70321e-05	0.00932027	-4.30062	Brain_Cerebellar_Hemisphere	1.54257e-05	0.00708337	4.32252	NA	NA	NA	1	1	1	0	3	-4.30284	-0.335404	-4.42806	-0.239309	4.4772	0.369294	NA	NA	1.6862e-05	0.73732	9.50861e-06	0.810866	7.56276e-06	0.711908	NA	NA	0.00356562	0.98613	0.00615825	0.993442	0.00358601	0.982586	NA	NA
ZSCAN21	2.679e-05	0.00543959	-4.19917	Adipose_Subcutaneous	1.70321e-05	0.00932027	-4.30062	Brain_Cortex	1.47609e-05	0.00744005	4.33223	NA	NA	NA	1	1	1	0	3	-4.30284	-0.335404	-4.42806	-0.239309	4.48684	0.368049	NA	NA	1.6862e-05	0.73732	9.50861e-06	0.810866	7.22864e-06	0.712837	NA	NA	0.00356562	0.98613	0.00615825	0.993442	0.00374149	0.982117	NA	NA
ZSCAN21	2.679e-05	0.00543959	-4.19917	Adipose_Subcutaneous	1.70321e-05	0.00932027	-4.30062	Brain_Hippocampus	1.74956e-05	0.00874407	-4.29467	NA	NA	NA	1	1	1	0	3	-4.30284	-0.335404	-4.42806	-0.239309	-4.33749	0.114905	NA	NA	1.6862e-05	0.73732	9.50861e-06	0.810866	1.44117e-05	0.90852	NA	NA	0.00356562	0.98613	0.00615825	0.993442	0.0070794	0.995822	NA	NA
ZSCAN21	2.679e-05	0.00543959	-4.19917	Adipose_Subcutaneous	1.70321e-05	0.00932027	-4.30062	Brain_Hypothalamus	1.74956e-05	0.00881108	-4.29467	NA	NA	NA	1	1	1	0	3	-4.30284	-0.335404	-4.42806	-0.239309	-4.33749	0.114905	NA	NA	1.6862e-05	0.73732	9.50861e-06	0.810866	1.44117e-05	0.90852	NA	NA	0.00356562	0.98613	0.00615825	0.993442	0.00595251	0.996655	NA	NA
ZSCAN21	2.679e-05	0.00543959	-4.19917	Adipose_Subcutaneous	1.70321e-05	0.00932027	-4.30062	Brain_Nucleus_accumbens_basal_ganglia	1.74956e-05	0.00736624	-4.29467	NA	NA	NA	1	1	1	0	3	-4.30284	-0.335404	-4.42806	-0.239309	-4.33749	0.114905	NA	NA	1.6862e-05	0.73732	9.50861e-06	0.810866	1.44117e-05	0.90852	NA	NA	0.00356562	0.98613	0.00615825	0.993442	0.00558312	0.996569	NA	NA
ZSCAN21	2.679e-05	0.00543959	-4.19917	Adipose_Subcutaneous	1.70321e-05	0.00932027	-4.30062	Brain_Spinal_cord_cervical_c-1	1.74956e-05	0.00852815	-4.29467	NA	NA	NA	1	1	1	0	3	-4.30284	-0.335404	-4.42806	-0.239309	-4.33749	0.114905	NA	NA	1.6862e-05	0.73732	9.50861e-06	0.810866	1.44117e-05	0.90852	NA	NA	0.00356562	0.98613	0.00615825	0.993442	0.00654606	0.996289	NA	NA
ZSCAN21	2.679e-05	0.00543959	-4.19917	Adipose_Subcutaneous	1.70321e-05	0.00932027	-4.30062	Breast_Mammary_Tissue	1.74956e-05	0.00682526	-4.29467	NA	NA	NA	1	1	1	0	3	-4.30284	-0.335404	-4.42806	-0.239309	-4.33749	0.114905	NA	NA	1.6862e-05	0.73732	9.50861e-06	0.810866	1.44117e-05	0.90852	NA	NA	0.00356562	0.98613	0.00615825	0.993442	0.00509488	0.994738	NA	NA
ZSCAN21	2.679e-05	0.00543959	-4.19917	Adipose_Subcutaneous	1.70321e-05	0.00932027	-4.30062	Cells_Cultured_fibroblasts	1.23895e-05	0.00719681	4.37062	NA	NA	NA	1	1	1	0	3	-4.30284	-0.335404	-4.42806	-0.239309	4.51389	0.307319	NA	NA	1.6862e-05	0.73732	9.50861e-06	0.810866	6.36488e-06	0.7586	NA	NA	0.00356562	0.98613	0.00615825	0.993442	0.00453185	0.986324	NA	NA
ZSCAN21	2.679e-05	0.00543959	-4.19917	Adipose_Subcutaneous	1.70321e-05	0.00932027	-4.30062	Colon_Transverse	1.35177e-05	0.00541453	4.35155	NA	NA	NA	1	1	1	0	3	-4.30284	-0.335404	-4.42806	-0.239309	4.50639	0.367335	NA	NA	1.6862e-05	0.73732	9.50861e-06	0.810866	6.59399e-06	0.713369	NA	NA	0.00356562	0.98613	0.00615825	0.993442	0.00293308	0.987874	NA	NA
ZSCAN21	2.679e-05	0.00543959	-4.19917	Adipose_Subcutaneous	1.70321e-05	0.00932027	-4.30062	Esophagus_Gastroesophageal_Junction	1.74956e-05	0.00797076	-4.29467	NA	NA	NA	1	1	1	0	3	-4.30284	-0.335404	-4.42806	-0.239309	-4.33749	0.114905	NA	NA	1.6862e-05	0.73732	9.50861e-06	0.810866	1.44117e-05	0.90852	NA	NA	0.00356562	0.98613	0.00615825	0.993442	0.00673765	0.996625	NA	NA
ZSCAN21	2.679e-05	0.00543959	-4.19917	Adipose_Subcutaneous	1.70321e-05	0.00932027	-4.30062	Esophagus_Muscularis	1.28398e-05	0.00595654	4.36282	NA	NA	NA	1	1	1	0	3	-4.30284	-0.335404	-4.42806	-0.239309	4.51246	0.340125	NA	NA	1.6862e-05	0.73732	9.50861e-06	0.810866	6.40797e-06	0.733762	NA	NA	0.00356562	0.98613	0.00615825	0.993442	0.00364164	0.988686	NA	NA
ZSCAN21	2.679e-05	0.00543959	-4.19917	Adipose_Subcutaneous	1.70321e-05	0.00932027	-4.30062	Heart_Atrial_Appendage	1.74956e-05	0.00838582	-4.29467	NA	NA	NA	1	1	1	0	3	-4.30284	-0.335404	-4.42806	-0.239309	-4.33749	0.114905	NA	NA	1.6862e-05	0.73732	9.50861e-06	0.810866	1.44117e-05	0.90852	NA	NA	0.00356562	0.98613	0.00615825	0.993442	0.00644467	0.996629	NA	NA
ZSCAN21	2.679e-05	0.00543959	-4.19917	Adipose_Subcutaneous	1.70321e-05	0.00932027	-4.30062	Heart_Left_Ventricle	1.6039e-05	0.00687043	4.31391	NA	NA	NA	1	1	1	0	3	-4.30284	-0.335404	-4.42806	-0.239309	4.46412	0.347593	NA	NA	1.6862e-05	0.73732	9.50861e-06	0.810866	8.0398e-06	0.728146	NA	NA	0.00356562	0.98613	0.00615825	0.993442	0.00416765	0.990851	NA	NA
ZSCAN21	2.679e-05	0.00543959	-4.19917	Adipose_Subcutaneous	1.70321e-05	0.00932027	-4.30062	Lung	2.46119e-05	0.00713109	-4.21833	NA	NA	NA	1	1	1	0	3	-4.30284	-0.335404	-4.42806	-0.239309	-4.37994	-0.457451	NA	NA	1.6862e-05	0.73732	9.50861e-06	0.810866	1.1871e-05	0.647347	NA	NA	0.00356562	0.98613	0.00615825	0.993442	0.00356429	0.982567	NA	NA
ZSCAN21	2.679e-05	0.00543959	-4.19917	Adipose_Subcutaneous	1.70321e-05	0.00932027	-4.30062	Minor_Salivary_Gland	1.59058e-05	0.00574857	4.31575	NA	NA	NA	1	1	1	0	3	-4.30284	-0.335404	-4.42806	-0.239309	4.47633	0.44527	NA	NA	1.6862e-05	0.73732	9.50861e-06	0.810866	7.59358e-06	0.656125	NA	NA	0.00356562	0.98613	0.00615825	0.993442	0.00317786	0.979818	NA	NA
ZSCAN21	2.679e-05	0.00543959	-4.19917	Adipose_Subcutaneous	1.70321e-05	0.00932027	-4.30062	Muscle_Skeletal	1.36457e-05	0.00646187	4.34949	NA	NA	NA	1	1	1	0	3	-4.30284	-0.335404	-4.42806	-0.239309	4.49465	0.31885	NA	NA	1.6862e-05	0.73732	9.50861e-06	0.810866	6.96837e-06	0.74984	NA	NA	0.00356562	0.98613	0.00615825	0.993442	0.00407903	0.994406	NA	NA
ZSCAN21	2.679e-05	0.00543959	-4.19917	Adipose_Subcutaneous	1.70321e-05	0.00932027	-4.30062	Pancreas	1.74956e-05	0.00821621	-4.29467	NA	NA	NA	1	1	1	0	3	-4.30284	-0.335404	-4.42806	-0.239309	-4.33749	0.114905	NA	NA	1.6862e-05	0.73732	9.50861e-06	0.810866	1.44117e-05	0.90852	NA	NA	0.00356562	0.98613	0.00615825	0.993442	0.0057597	0.997564	NA	NA
ZSCAN21	2.679e-05	0.00543959	-4.19917	Adipose_Subcutaneous	1.70321e-05	0.00932027	-4.30062	Skin_Not_Sun_Exposed_Suprapubic	2.38444e-05	0.0084727	-4.22547	NA	NA	NA	1	1	1	0	3	-4.30284	-0.335404	-4.42806	-0.239309	-4.38219	-0.433569	NA	NA	1.6862e-05	0.73732	9.50861e-06	0.810866	1.17493e-05	0.664601	NA	NA	0.00356562	0.98613	0.00615825	0.993442	0.00442701	0.981776	NA	NA
ZSCAN21	2.679e-05	0.00543959	-4.19917	Adipose_Subcutaneous	1.70321e-05	0.00932027	-4.30062	Skin_Sun_Exposed_Lower_leg	1.74956e-05	0.00588532	-4.29467	NA	NA	NA	1	1	1	0	3	-4.30284	-0.335404	-4.42806	-0.239309	-4.33749	0.114905	NA	NA	1.6862e-05	0.73732	9.50861e-06	0.810866	1.44117e-05	0.90852	NA	NA	0.00356562	0.98613	0.00615825	0.993442	0.00452169	0.997483	NA	NA
ZSCAN21	2.679e-05	0.00543959	-4.19917	Adipose_Subcutaneous	1.70321e-05	0.00932027	-4.30062	Small_Intestine_Terminal_Ileum	1.61865e-05	0.00581751	4.31189	NA	NA	NA	1	1	1	0	3	-4.30284	-0.335404	-4.42806	-0.239309	4.46814	0.424918	NA	NA	1.6862e-05	0.73732	9.50861e-06	0.810866	7.89019e-06	0.670897	NA	NA	0.00356562	0.98613	0.00615825	0.993442	0.0031819	0.983424	NA	NA
ZSCAN21	2.679e-05	0.00543959	-4.19917	Adipose_Subcutaneous	1.70321e-05	0.00932027	-4.30062	Spleen	1.74956e-05	0.00690875	-4.29467	NA	NA	NA	1	1	1	0	3	-4.30284	-0.335404	-4.42806	-0.239309	-4.33749	0.114905	NA	NA	1.6862e-05	0.73732	9.50861e-06	0.810866	1.44117e-05	0.90852	NA	NA	0.00356562	0.98613	0.00615825	0.993442	0.00600416	0.994932	NA	NA
ZSCAN21	2.679e-05	0.00543959	-4.19917	Adipose_Subcutaneous	1.70321e-05	0.00932027	-4.30062	Stomach	1.74956e-05	0.00671377	-4.29467	NA	NA	NA	1	1	1	0	3	-4.30284	-0.335404	-4.42806	-0.239309	-4.33749	0.114905	NA	NA	1.6862e-05	0.73732	9.50861e-06	0.810866	1.44117e-05	0.90852	NA	NA	0.00356562	0.98613	0.00615825	0.993442	0.00518711	0.99609	NA	NA
ZSCAN21	2.679e-05	0.00543959	-4.19917	Adipose_Subcutaneous	1.70321e-05	0.00932027	-4.30062	Testis	1.74956e-05	0.00870926	-4.29467	NA	NA	NA	1	1	1	0	3	-4.30284	-0.335404	-4.42806	-0.239309	-4.33749	0.114905	NA	NA	1.6862e-05	0.73732	9.50861e-06	0.810866	1.44117e-05	0.90852	NA	NA	0.00356562	0.98613	0.00615825	0.993442	0.00686497	0.994321	NA	NA
ZSCAN21	2.679e-05	0.00543959	-4.19917	Adipose_Subcutaneous	1.70321e-05	0.00932027	-4.30062	Thyroid	1.74956e-05	0.00603344	-4.29467	NA	NA	NA	1	1	1	0	3	-4.30284	-0.335404	-4.42806	-0.239309	-4.33749	0.114905	NA	NA	1.6862e-05	0.73732	9.50861e-06	0.810866	1.44117e-05	0.90852	NA	NA	0.00356562	0.98613	0.00615825	0.993442	0.00482658	0.994316	NA	NA
ZSCAN21	2.679e-05	0.00543959	-4.19917	Adipose_Subcutaneous	1.70321e-05	0.00932027	-4.30062	Vagina	9.45386e-06	0.00454015	4.4293	NA	NA	NA	1	1	1	0	3	-4.30284	-0.335404	-4.42806	-0.239309	4.58143	0.346316	NA	NA	1.6862e-05	0.73732	9.50861e-06	0.810866	4.61815e-06	0.729105	NA	NA	0.00356562	0.98613	0.00615825	0.993442	0.00303024	0.985772	NA	NA
ZSCAN21	2.679e-05	0.00543959	-4.19917	Brain_Cerebellar_Hemisphere	1.79188e-05	0.00981355	-4.28936	Adipose_Visceral_Omentum	1.92681e-05	0.00715174	4.27321	NA	NA	NA	1	1	1	0	3	-4.30284	-0.335404	-4.44993	-0.402052	4.43703	0.463922	NA	NA	1.6862e-05	0.73732	8.58996e-06	0.687646	9.12071e-06	0.642704	NA	NA	0.00356562	0.98613	0.00425239	0.990368	0.00377507	0.977938	NA	NA
ZSCAN21	2.679e-05	0.00543959	-4.19917	Brain_Cerebellar_Hemisphere	1.79188e-05	0.00981355	-4.28936	Artery_Coronary	1.74956e-05	0.00759675	-4.29467	NA	NA	NA	1	1	1	0	3	-4.30284	-0.335404	-4.44993	-0.402052	-4.33749	0.114905	NA	NA	1.6862e-05	0.73732	8.58996e-06	0.687646	1.44117e-05	0.90852	NA	NA	0.00356562	0.98613	0.00425239	0.990368	0.00618491	0.996299	NA	NA
ZSCAN21	2.679e-05	0.00543959	-4.19917	Brain_Cerebellar_Hemisphere	1.79188e-05	0.00981355	-4.28936	Artery_Tibial	9.83224e-06	0.00524623	-4.42083	NA	NA	NA	1	1	1	0	3	-4.30284	-0.335404	-4.44993	-0.402052	-4.46116	0.215561	NA	NA	1.6862e-05	0.73732	8.58996e-06	0.687646	8.1518e-06	0.82933	NA	NA	0.00356562	0.98613	0.00425239	0.990368	0.00431401	0.993178	NA	NA
ZSCAN21	2.679e-05	0.00543959	-4.19917	Brain_Cerebellar_Hemisphere	1.79188e-05	0.00981355	-4.28936	Brain_Anterior_cingulate_cortex_BA24	1.25707e-05	0.0066415	4.36745	NA	NA	NA	1	1	1	0	3	-4.30284	-0.335404	-4.44993	-0.402052	4.53939	0.450076	NA	NA	1.6862e-05	0.73732	8.58996e-06	0.687646	5.64179e-06	0.652656	NA	NA	0.00356562	0.98613	0.00425239	0.990368	0.00420776	0.979226	NA	NA
ZSCAN21	2.679e-05	0.00543959	-4.19917	Brain_Cerebellar_Hemisphere	1.79188e-05	0.00981355	-4.28936	Brain_Caudate_basal_ganglia	1.74956e-05	0.00786671	-4.29467	NA	NA	NA	1	1	1	0	3	-4.30284	-0.335404	-4.44993	-0.402052	-4.33749	0.114905	NA	NA	1.6862e-05	0.73732	8.58996e-06	0.687646	1.44117e-05	0.90852	NA	NA	0.00356562	0.98613	0.00425239	0.990368	0.00655318	0.993935	NA	NA
ZSCAN21	2.679e-05	0.00543959	-4.19917	Brain_Cerebellar_Hemisphere	1.79188e-05	0.00981355	-4.28936	Brain_Cerebellar_Hemisphere	1.54257e-05	0.00708337	4.32252	NA	NA	NA	1	1	1	0	3	-4.30284	-0.335404	-4.44993	-0.402052	4.4772	0.369294	NA	NA	1.6862e-05	0.73732	8.58996e-06	0.687646	7.56276e-06	0.711908	NA	NA	0.00356562	0.98613	0.00425239	0.990368	0.00358601	0.982586	NA	NA
ZSCAN21	2.679e-05	0.00543959	-4.19917	Brain_Cerebellar_Hemisphere	1.79188e-05	0.00981355	-4.28936	Brain_Cortex	1.47609e-05	0.00744005	4.33223	NA	NA	NA	1	1	1	0	3	-4.30284	-0.335404	-4.44993	-0.402052	4.48684	0.368049	NA	NA	1.6862e-05	0.73732	8.58996e-06	0.687646	7.22864e-06	0.712837	NA	NA	0.00356562	0.98613	0.00425239	0.990368	0.00374149	0.982117	NA	NA
ZSCAN21	2.679e-05	0.00543959	-4.19917	Brain_Cerebellar_Hemisphere	1.79188e-05	0.00981355	-4.28936	Brain_Hippocampus	1.74956e-05	0.00874407	-4.29467	NA	NA	NA	1	1	1	0	3	-4.30284	-0.335404	-4.44993	-0.402052	-4.33749	0.114905	NA	NA	1.6862e-05	0.73732	8.58996e-06	0.687646	1.44117e-05	0.90852	NA	NA	0.00356562	0.98613	0.00425239	0.990368	0.0070794	0.995822	NA	NA
ZSCAN21	2.679e-05	0.00543959	-4.19917	Brain_Cerebellar_Hemisphere	1.79188e-05	0.00981355	-4.28936	Brain_Hypothalamus	1.74956e-05	0.00881108	-4.29467	NA	NA	NA	1	1	1	0	3	-4.30284	-0.335404	-4.44993	-0.402052	-4.33749	0.114905	NA	NA	1.6862e-05	0.73732	8.58996e-06	0.687646	1.44117e-05	0.90852	NA	NA	0.00356562	0.98613	0.00425239	0.990368	0.00595251	0.996655	NA	NA
ZSCAN21	2.679e-05	0.00543959	-4.19917	Brain_Cerebellar_Hemisphere	1.79188e-05	0.00981355	-4.28936	Brain_Nucleus_accumbens_basal_ganglia	1.74956e-05	0.00736624	-4.29467	NA	NA	NA	1	1	1	0	3	-4.30284	-0.335404	-4.44993	-0.402052	-4.33749	0.114905	NA	NA	1.6862e-05	0.73732	8.58996e-06	0.687646	1.44117e-05	0.90852	NA	NA	0.00356562	0.98613	0.00425239	0.990368	0.00558312	0.996569	NA	NA
ZSCAN21	2.679e-05	0.00543959	-4.19917	Brain_Cerebellar_Hemisphere	1.79188e-05	0.00981355	-4.28936	Brain_Spinal_cord_cervical_c-1	1.74956e-05	0.00852815	-4.29467	NA	NA	NA	1	1	1	0	3	-4.30284	-0.335404	-4.44993	-0.402052	-4.33749	0.114905	NA	NA	1.6862e-05	0.73732	8.58996e-06	0.687646	1.44117e-05	0.90852	NA	NA	0.00356562	0.98613	0.00425239	0.990368	0.00654606	0.996289	NA	NA
ZSCAN21	2.679e-05	0.00543959	-4.19917	Brain_Cerebellar_Hemisphere	1.79188e-05	0.00981355	-4.28936	Breast_Mammary_Tissue	1.74956e-05	0.00682526	-4.29467	NA	NA	NA	1	1	1	0	3	-4.30284	-0.335404	-4.44993	-0.402052	-4.33749	0.114905	NA	NA	1.6862e-05	0.73732	8.58996e-06	0.687646	1.44117e-05	0.90852	NA	NA	0.00356562	0.98613	0.00425239	0.990368	0.00509488	0.994738	NA	NA
ZSCAN21	2.679e-05	0.00543959	-4.19917	Brain_Cerebellar_Hemisphere	1.79188e-05	0.00981355	-4.28936	Cells_Cultured_fibroblasts	1.23895e-05	0.00719681	4.37062	NA	NA	NA	1	1	1	0	3	-4.30284	-0.335404	-4.44993	-0.402052	4.51389	0.307319	NA	NA	1.6862e-05	0.73732	8.58996e-06	0.687646	6.36488e-06	0.7586	NA	NA	0.00356562	0.98613	0.00425239	0.990368	0.00453185	0.986324	NA	NA
ZSCAN21	2.679e-05	0.00543959	-4.19917	Brain_Cerebellar_Hemisphere	1.79188e-05	0.00981355	-4.28936	Colon_Transverse	1.35177e-05	0.00541453	4.35155	NA	NA	NA	1	1	1	0	3	-4.30284	-0.335404	-4.44993	-0.402052	4.50639	0.367335	NA	NA	1.6862e-05	0.73732	8.58996e-06	0.687646	6.59399e-06	0.713369	NA	NA	0.00356562	0.98613	0.00425239	0.990368	0.00293308	0.987874	NA	NA
ZSCAN21	2.679e-05	0.00543959	-4.19917	Brain_Cerebellar_Hemisphere	1.79188e-05	0.00981355	-4.28936	Esophagus_Gastroesophageal_Junction	1.74956e-05	0.00797076	-4.29467	NA	NA	NA	1	1	1	0	3	-4.30284	-0.335404	-4.44993	-0.402052	-4.33749	0.114905	NA	NA	1.6862e-05	0.73732	8.58996e-06	0.687646	1.44117e-05	0.90852	NA	NA	0.00356562	0.98613	0.00425239	0.990368	0.00673765	0.996625	NA	NA
ZSCAN21	2.679e-05	0.00543959	-4.19917	Brain_Cerebellar_Hemisphere	1.79188e-05	0.00981355	-4.28936	Esophagus_Muscularis	1.28398e-05	0.00595654	4.36282	NA	NA	NA	1	1	1	0	3	-4.30284	-0.335404	-4.44993	-0.402052	4.51246	0.340125	NA	NA	1.6862e-05	0.73732	8.58996e-06	0.687646	6.40797e-06	0.733762	NA	NA	0.00356562	0.98613	0.00425239	0.990368	0.00364164	0.988686	NA	NA
ZSCAN21	2.679e-05	0.00543959	-4.19917	Brain_Cerebellar_Hemisphere	1.79188e-05	0.00981355	-4.28936	Heart_Atrial_Appendage	1.74956e-05	0.00838582	-4.29467	NA	NA	NA	1	1	1	0	3	-4.30284	-0.335404	-4.44993	-0.402052	-4.33749	0.114905	NA	NA	1.6862e-05	0.73732	8.58996e-06	0.687646	1.44117e-05	0.90852	NA	NA	0.00356562	0.98613	0.00425239	0.990368	0.00644467	0.996629	NA	NA
ZSCAN21	2.679e-05	0.00543959	-4.19917	Brain_Cerebellar_Hemisphere	1.79188e-05	0.00981355	-4.28936	Heart_Left_Ventricle	1.6039e-05	0.00687043	4.31391	NA	NA	NA	1	1	1	0	3	-4.30284	-0.335404	-4.44993	-0.402052	4.46412	0.347593	NA	NA	1.6862e-05	0.73732	8.58996e-06	0.687646	8.0398e-06	0.728146	NA	NA	0.00356562	0.98613	0.00425239	0.990368	0.00416765	0.990851	NA	NA
ZSCAN21	2.679e-05	0.00543959	-4.19917	Brain_Cerebellar_Hemisphere	1.79188e-05	0.00981355	-4.28936	Lung	2.46119e-05	0.00713109	-4.21833	NA	NA	NA	1	1	1	0	3	-4.30284	-0.335404	-4.44993	-0.402052	-4.37994	-0.457451	NA	NA	1.6862e-05	0.73732	8.58996e-06	0.687646	1.1871e-05	0.647347	NA	NA	0.00356562	0.98613	0.00425239	0.990368	0.00356429	0.982567	NA	NA
ZSCAN21	2.679e-05	0.00543959	-4.19917	Brain_Cerebellar_Hemisphere	1.79188e-05	0.00981355	-4.28936	Minor_Salivary_Gland	1.59058e-05	0.00574857	4.31575	NA	NA	NA	1	1	1	0	3	-4.30284	-0.335404	-4.44993	-0.402052	4.47633	0.44527	NA	NA	1.6862e-05	0.73732	8.58996e-06	0.687646	7.59358e-06	0.656125	NA	NA	0.00356562	0.98613	0.00425239	0.990368	0.00317786	0.979818	NA	NA
ZSCAN21	2.679e-05	0.00543959	-4.19917	Brain_Cerebellar_Hemisphere	1.79188e-05	0.00981355	-4.28936	Muscle_Skeletal	1.36457e-05	0.00646187	4.34949	NA	NA	NA	1	1	1	0	3	-4.30284	-0.335404	-4.44993	-0.402052	4.49465	0.31885	NA	NA	1.6862e-05	0.73732	8.58996e-06	0.687646	6.96837e-06	0.74984	NA	NA	0.00356562	0.98613	0.00425239	0.990368	0.00407903	0.994406	NA	NA
ZSCAN21	2.679e-05	0.00543959	-4.19917	Brain_Cerebellar_Hemisphere	1.79188e-05	0.00981355	-4.28936	Pancreas	1.74956e-05	0.00821621	-4.29467	NA	NA	NA	1	1	1	0	3	-4.30284	-0.335404	-4.44993	-0.402052	-4.33749	0.114905	NA	NA	1.6862e-05	0.73732	8.58996e-06	0.687646	1.44117e-05	0.90852	NA	NA	0.00356562	0.98613	0.00425239	0.990368	0.0057597	0.997564	NA	NA
ZSCAN21	2.679e-05	0.00543959	-4.19917	Brain_Cerebellar_Hemisphere	1.79188e-05	0.00981355	-4.28936	Skin_Not_Sun_Exposed_Suprapubic	2.38444e-05	0.0084727	-4.22547	NA	NA	NA	1	1	1	0	3	-4.30284	-0.335404	-4.44993	-0.402052	-4.38219	-0.433569	NA	NA	1.6862e-05	0.73732	8.58996e-06	0.687646	1.17493e-05	0.664601	NA	NA	0.00356562	0.98613	0.00425239	0.990368	0.00442701	0.981776	NA	NA
ZSCAN21	2.679e-05	0.00543959	-4.19917	Brain_Cerebellar_Hemisphere	1.79188e-05	0.00981355	-4.28936	Skin_Sun_Exposed_Lower_leg	1.74956e-05	0.00588532	-4.29467	NA	NA	NA	1	1	1	0	3	-4.30284	-0.335404	-4.44993	-0.402052	-4.33749	0.114905	NA	NA	1.6862e-05	0.73732	8.58996e-06	0.687646	1.44117e-05	0.90852	NA	NA	0.00356562	0.98613	0.00425239	0.990368	0.00452169	0.997483	NA	NA
ZSCAN21	2.679e-05	0.00543959	-4.19917	Brain_Cerebellar_Hemisphere	1.79188e-05	0.00981355	-4.28936	Small_Intestine_Terminal_Ileum	1.61865e-05	0.00581751	4.31189	NA	NA	NA	1	1	1	0	3	-4.30284	-0.335404	-4.44993	-0.402052	4.46814	0.424918	NA	NA	1.6862e-05	0.73732	8.58996e-06	0.687646	7.89019e-06	0.670897	NA	NA	0.00356562	0.98613	0.00425239	0.990368	0.0031819	0.983424	NA	NA
ZSCAN21	2.679e-05	0.00543959	-4.19917	Brain_Cerebellar_Hemisphere	1.79188e-05	0.00981355	-4.28936	Spleen	1.74956e-05	0.00690875	-4.29467	NA	NA	NA	1	1	1	0	3	-4.30284	-0.335404	-4.44993	-0.402052	-4.33749	0.114905	NA	NA	1.6862e-05	0.73732	8.58996e-06	0.687646	1.44117e-05	0.90852	NA	NA	0.00356562	0.98613	0.00425239	0.990368	0.00600416	0.994932	NA	NA
ZSCAN21	2.679e-05	0.00543959	-4.19917	Brain_Cerebellar_Hemisphere	1.79188e-05	0.00981355	-4.28936	Stomach	1.74956e-05	0.00671377	-4.29467	NA	NA	NA	1	1	1	0	3	-4.30284	-0.335404	-4.44993	-0.402052	-4.33749	0.114905	NA	NA	1.6862e-05	0.73732	8.58996e-06	0.687646	1.44117e-05	0.90852	NA	NA	0.00356562	0.98613	0.00425239	0.990368	0.00518711	0.99609	NA	NA
ZSCAN21	2.679e-05	0.00543959	-4.19917	Brain_Cerebellar_Hemisphere	1.79188e-05	0.00981355	-4.28936	Testis	1.74956e-05	0.00870926	-4.29467	NA	NA	NA	1	1	1	0	3	-4.30284	-0.335404	-4.44993	-0.402052	-4.33749	0.114905	NA	NA	1.6862e-05	0.73732	8.58996e-06	0.687646	1.44117e-05	0.90852	NA	NA	0.00356562	0.98613	0.00425239	0.990368	0.00686497	0.994321	NA	NA
ZSCAN21	2.679e-05	0.00543959	-4.19917	Brain_Cerebellar_Hemisphere	1.79188e-05	0.00981355	-4.28936	Thyroid	1.74956e-05	0.00603344	-4.29467	NA	NA	NA	1	1	1	0	3	-4.30284	-0.335404	-4.44993	-0.402052	-4.33749	0.114905	NA	NA	1.6862e-05	0.73732	8.58996e-06	0.687646	1.44117e-05	0.90852	NA	NA	0.00356562	0.98613	0.00425239	0.990368	0.00482658	0.994316	NA	NA
ZSCAN21	2.679e-05	0.00543959	-4.19917	Brain_Cerebellar_Hemisphere	1.79188e-05	0.00981355	-4.28936	Vagina	9.45386e-06	0.00454015	4.4293	NA	NA	NA	1	1	1	0	3	-4.30284	-0.335404	-4.44993	-0.402052	4.58143	0.346316	NA	NA	1.6862e-05	0.73732	8.58996e-06	0.687646	4.61815e-06	0.729105	NA	NA	0.00356562	0.98613	0.00425239	0.990368	0.00303024	0.985772	NA	NA
ZSCAN21	2.679e-05	0.00543959	-4.19917	Cells_Cultured_fibroblasts	1.27249e-05	0.00964073	-4.36478	Adipose_Visceral_Omentum	1.92681e-05	0.00715174	4.27321	NA	NA	NA	1	1	1	0	3	-4.30284	-0.335404	-4.48144	-0.179389	4.43703	0.463922	NA	NA	1.6862e-05	0.73732	7.41398e-06	0.857633	9.12071e-06	0.642704	NA	NA	0.00356562	0.98613	0.00543928	0.997275	0.00377507	0.977938	NA	NA
ZSCAN21	2.679e-05	0.00543959	-4.19917	Cells_Cultured_fibroblasts	1.27249e-05	0.00964073	-4.36478	Artery_Coronary	1.74956e-05	0.00759675	-4.29467	NA	NA	NA	1	1	1	0	3	-4.30284	-0.335404	-4.48144	-0.179389	-4.33749	0.114905	NA	NA	1.6862e-05	0.73732	7.41398e-06	0.857633	1.44117e-05	0.90852	NA	NA	0.00356562	0.98613	0.00543928	0.997275	0.00618491	0.996299	NA	NA
ZSCAN21	2.679e-05	0.00543959	-4.19917	Cells_Cultured_fibroblasts	1.27249e-05	0.00964073	-4.36478	Artery_Tibial	9.83224e-06	0.00524623	-4.42083	NA	NA	NA	1	1	1	0	3	-4.30284	-0.335404	-4.48144	-0.179389	-4.46116	0.215561	NA	NA	1.6862e-05	0.73732	7.41398e-06	0.857633	8.1518e-06	0.82933	NA	NA	0.00356562	0.98613	0.00543928	0.997275	0.00431401	0.993178	NA	NA
ZSCAN21	2.679e-05	0.00543959	-4.19917	Cells_Cultured_fibroblasts	1.27249e-05	0.00964073	-4.36478	Brain_Anterior_cingulate_cortex_BA24	1.25707e-05	0.0066415	4.36745	NA	NA	NA	1	1	1	0	3	-4.30284	-0.335404	-4.48144	-0.179389	4.53939	0.450076	NA	NA	1.6862e-05	0.73732	7.41398e-06	0.857633	5.64179e-06	0.652656	NA	NA	0.00356562	0.98613	0.00543928	0.997275	0.00420776	0.979226	NA	NA
ZSCAN21	2.679e-05	0.00543959	-4.19917	Cells_Cultured_fibroblasts	1.27249e-05	0.00964073	-4.36478	Brain_Caudate_basal_ganglia	1.74956e-05	0.00786671	-4.29467	NA	NA	NA	1	1	1	0	3	-4.30284	-0.335404	-4.48144	-0.179389	-4.33749	0.114905	NA	NA	1.6862e-05	0.73732	7.41398e-06	0.857633	1.44117e-05	0.90852	NA	NA	0.00356562	0.98613	0.00543928	0.997275	0.00655318	0.993935	NA	NA
ZSCAN21	2.679e-05	0.00543959	-4.19917	Cells_Cultured_fibroblasts	1.27249e-05	0.00964073	-4.36478	Brain_Cerebellar_Hemisphere	1.54257e-05	0.00708337	4.32252	NA	NA	NA	1	1	1	0	3	-4.30284	-0.335404	-4.48144	-0.179389	4.4772	0.369294	NA	NA	1.6862e-05	0.73732	7.41398e-06	0.857633	7.56276e-06	0.711908	NA	NA	0.00356562	0.98613	0.00543928	0.997275	0.00358601	0.982586	NA	NA
ZSCAN21	2.679e-05	0.00543959	-4.19917	Cells_Cultured_fibroblasts	1.27249e-05	0.00964073	-4.36478	Brain_Cortex	1.47609e-05	0.00744005	4.33223	NA	NA	NA	1	1	1	0	3	-4.30284	-0.335404	-4.48144	-0.179389	4.48684	0.368049	NA	NA	1.6862e-05	0.73732	7.41398e-06	0.857633	7.22864e-06	0.712837	NA	NA	0.00356562	0.98613	0.00543928	0.997275	0.00374149	0.982117	NA	NA
ZSCAN21	2.679e-05	0.00543959	-4.19917	Cells_Cultured_fibroblasts	1.27249e-05	0.00964073	-4.36478	Brain_Hippocampus	1.74956e-05	0.00874407	-4.29467	NA	NA	NA	1	1	1	0	3	-4.30284	-0.335404	-4.48144	-0.179389	-4.33749	0.114905	NA	NA	1.6862e-05	0.73732	7.41398e-06	0.857633	1.44117e-05	0.90852	NA	NA	0.00356562	0.98613	0.00543928	0.997275	0.0070794	0.995822	NA	NA
ZSCAN21	2.679e-05	0.00543959	-4.19917	Cells_Cultured_fibroblasts	1.27249e-05	0.00964073	-4.36478	Brain_Hypothalamus	1.74956e-05	0.00881108	-4.29467	NA	NA	NA	1	1	1	0	3	-4.30284	-0.335404	-4.48144	-0.179389	-4.33749	0.114905	NA	NA	1.6862e-05	0.73732	7.41398e-06	0.857633	1.44117e-05	0.90852	NA	NA	0.00356562	0.98613	0.00543928	0.997275	0.00595251	0.996655	NA	NA
ZSCAN21	2.679e-05	0.00543959	-4.19917	Cells_Cultured_fibroblasts	1.27249e-05	0.00964073	-4.36478	Brain_Nucleus_accumbens_basal_ganglia	1.74956e-05	0.00736624	-4.29467	NA	NA	NA	1	1	1	0	3	-4.30284	-0.335404	-4.48144	-0.179389	-4.33749	0.114905	NA	NA	1.6862e-05	0.73732	7.41398e-06	0.857633	1.44117e-05	0.90852	NA	NA	0.00356562	0.98613	0.00543928	0.997275	0.00558312	0.996569	NA	NA
ZSCAN21	2.679e-05	0.00543959	-4.19917	Cells_Cultured_fibroblasts	1.27249e-05	0.00964073	-4.36478	Brain_Spinal_cord_cervical_c-1	1.74956e-05	0.00852815	-4.29467	NA	NA	NA	1	1	1	0	3	-4.30284	-0.335404	-4.48144	-0.179389	-4.33749	0.114905	NA	NA	1.6862e-05	0.73732	7.41398e-06	0.857633	1.44117e-05	0.90852	NA	NA	0.00356562	0.98613	0.00543928	0.997275	0.00654606	0.996289	NA	NA
ZSCAN21	2.679e-05	0.00543959	-4.19917	Cells_Cultured_fibroblasts	1.27249e-05	0.00964073	-4.36478	Breast_Mammary_Tissue	1.74956e-05	0.00682526	-4.29467	NA	NA	NA	1	1	1	0	3	-4.30284	-0.335404	-4.48144	-0.179389	-4.33749	0.114905	NA	NA	1.6862e-05	0.73732	7.41398e-06	0.857633	1.44117e-05	0.90852	NA	NA	0.00356562	0.98613	0.00543928	0.997275	0.00509488	0.994738	NA	NA
ZSCAN21	2.679e-05	0.00543959	-4.19917	Cells_Cultured_fibroblasts	1.27249e-05	0.00964073	-4.36478	Cells_Cultured_fibroblasts	1.23895e-05	0.00719681	4.37062	NA	NA	NA	1	1	1	0	3	-4.30284	-0.335404	-4.48144	-0.179389	4.51389	0.307319	NA	NA	1.6862e-05	0.73732	7.41398e-06	0.857633	6.36488e-06	0.7586	NA	NA	0.00356562	0.98613	0.00543928	0.997275	0.00453185	0.986324	NA	NA
ZSCAN21	2.679e-05	0.00543959	-4.19917	Cells_Cultured_fibroblasts	1.27249e-05	0.00964073	-4.36478	Colon_Transverse	1.35177e-05	0.00541453	4.35155	NA	NA	NA	1	1	1	0	3	-4.30284	-0.335404	-4.48144	-0.179389	4.50639	0.367335	NA	NA	1.6862e-05	0.73732	7.41398e-06	0.857633	6.59399e-06	0.713369	NA	NA	0.00356562	0.98613	0.00543928	0.997275	0.00293308	0.987874	NA	NA
ZSCAN21	2.679e-05	0.00543959	-4.19917	Cells_Cultured_fibroblasts	1.27249e-05	0.00964073	-4.36478	Esophagus_Gastroesophageal_Junction	1.74956e-05	0.00797076	-4.29467	NA	NA	NA	1	1	1	0	3	-4.30284	-0.335404	-4.48144	-0.179389	-4.33749	0.114905	NA	NA	1.6862e-05	0.73732	7.41398e-06	0.857633	1.44117e-05	0.90852	NA	NA	0.00356562	0.98613	0.00543928	0.997275	0.00673765	0.996625	NA	NA
ZSCAN21	2.679e-05	0.00543959	-4.19917	Cells_Cultured_fibroblasts	1.27249e-05	0.00964073	-4.36478	Esophagus_Muscularis	1.28398e-05	0.00595654	4.36282	NA	NA	NA	1	1	1	0	3	-4.30284	-0.335404	-4.48144	-0.179389	4.51246	0.340125	NA	NA	1.6862e-05	0.73732	7.41398e-06	0.857633	6.40797e-06	0.733762	NA	NA	0.00356562	0.98613	0.00543928	0.997275	0.00364164	0.988686	NA	NA
ZSCAN21	2.679e-05	0.00543959	-4.19917	Cells_Cultured_fibroblasts	1.27249e-05	0.00964073	-4.36478	Heart_Atrial_Appendage	1.74956e-05	0.00838582	-4.29467	NA	NA	NA	1	1	1	0	3	-4.30284	-0.335404	-4.48144	-0.179389	-4.33749	0.114905	NA	NA	1.6862e-05	0.73732	7.41398e-06	0.857633	1.44117e-05	0.90852	NA	NA	0.00356562	0.98613	0.00543928	0.997275	0.00644467	0.996629	NA	NA
ZSCAN21	2.679e-05	0.00543959	-4.19917	Cells_Cultured_fibroblasts	1.27249e-05	0.00964073	-4.36478	Heart_Left_Ventricle	1.6039e-05	0.00687043	4.31391	NA	NA	NA	1	1	1	0	3	-4.30284	-0.335404	-4.48144	-0.179389	4.46412	0.347593	NA	NA	1.6862e-05	0.73732	7.41398e-06	0.857633	8.0398e-06	0.728146	NA	NA	0.00356562	0.98613	0.00543928	0.997275	0.00416765	0.990851	NA	NA
ZSCAN21	2.679e-05	0.00543959	-4.19917	Cells_Cultured_fibroblasts	1.27249e-05	0.00964073	-4.36478	Lung	2.46119e-05	0.00713109	-4.21833	NA	NA	NA	1	1	1	0	3	-4.30284	-0.335404	-4.48144	-0.179389	-4.37994	-0.457451	NA	NA	1.6862e-05	0.73732	7.41398e-06	0.857633	1.1871e-05	0.647347	NA	NA	0.00356562	0.98613	0.00543928	0.997275	0.00356429	0.982567	NA	NA
ZSCAN21	2.679e-05	0.00543959	-4.19917	Cells_Cultured_fibroblasts	1.27249e-05	0.00964073	-4.36478	Minor_Salivary_Gland	1.59058e-05	0.00574857	4.31575	NA	NA	NA	1	1	1	0	3	-4.30284	-0.335404	-4.48144	-0.179389	4.47633	0.44527	NA	NA	1.6862e-05	0.73732	7.41398e-06	0.857633	7.59358e-06	0.656125	NA	NA	0.00356562	0.98613	0.00543928	0.997275	0.00317786	0.979818	NA	NA
ZSCAN21	2.679e-05	0.00543959	-4.19917	Cells_Cultured_fibroblasts	1.27249e-05	0.00964073	-4.36478	Muscle_Skeletal	1.36457e-05	0.00646187	4.34949	NA	NA	NA	1	1	1	0	3	-4.30284	-0.335404	-4.48144	-0.179389	4.49465	0.31885	NA	NA	1.6862e-05	0.73732	7.41398e-06	0.857633	6.96837e-06	0.74984	NA	NA	0.00356562	0.98613	0.00543928	0.997275	0.00407903	0.994406	NA	NA
ZSCAN21	2.679e-05	0.00543959	-4.19917	Cells_Cultured_fibroblasts	1.27249e-05	0.00964073	-4.36478	Pancreas	1.74956e-05	0.00821621	-4.29467	NA	NA	NA	1	1	1	0	3	-4.30284	-0.335404	-4.48144	-0.179389	-4.33749	0.114905	NA	NA	1.6862e-05	0.73732	7.41398e-06	0.857633	1.44117e-05	0.90852	NA	NA	0.00356562	0.98613	0.00543928	0.997275	0.0057597	0.997564	NA	NA
ZSCAN21	2.679e-05	0.00543959	-4.19917	Cells_Cultured_fibroblasts	1.27249e-05	0.00964073	-4.36478	Skin_Not_Sun_Exposed_Suprapubic	2.38444e-05	0.0084727	-4.22547	NA	NA	NA	1	1	1	0	3	-4.30284	-0.335404	-4.48144	-0.179389	-4.38219	-0.433569	NA	NA	1.6862e-05	0.73732	7.41398e-06	0.857633	1.17493e-05	0.664601	NA	NA	0.00356562	0.98613	0.00543928	0.997275	0.00442701	0.981776	NA	NA
ZSCAN21	2.679e-05	0.00543959	-4.19917	Cells_Cultured_fibroblasts	1.27249e-05	0.00964073	-4.36478	Skin_Sun_Exposed_Lower_leg	1.74956e-05	0.00588532	-4.29467	NA	NA	NA	1	1	1	0	3	-4.30284	-0.335404	-4.48144	-0.179389	-4.33749	0.114905	NA	NA	1.6862e-05	0.73732	7.41398e-06	0.857633	1.44117e-05	0.90852	NA	NA	0.00356562	0.98613	0.00543928	0.997275	0.00452169	0.997483	NA	NA
ZSCAN21	2.679e-05	0.00543959	-4.19917	Cells_Cultured_fibroblasts	1.27249e-05	0.00964073	-4.36478	Small_Intestine_Terminal_Ileum	1.61865e-05	0.00581751	4.31189	NA	NA	NA	1	1	1	0	3	-4.30284	-0.335404	-4.48144	-0.179389	4.46814	0.424918	NA	NA	1.6862e-05	0.73732	7.41398e-06	0.857633	7.89019e-06	0.670897	NA	NA	0.00356562	0.98613	0.00543928	0.997275	0.0031819	0.983424	NA	NA
ZSCAN21	2.679e-05	0.00543959	-4.19917	Cells_Cultured_fibroblasts	1.27249e-05	0.00964073	-4.36478	Spleen	1.74956e-05	0.00690875	-4.29467	NA	NA	NA	1	1	1	0	3	-4.30284	-0.335404	-4.48144	-0.179389	-4.33749	0.114905	NA	NA	1.6862e-05	0.73732	7.41398e-06	0.857633	1.44117e-05	0.90852	NA	NA	0.00356562	0.98613	0.00543928	0.997275	0.00600416	0.994932	NA	NA
ZSCAN21	2.679e-05	0.00543959	-4.19917	Cells_Cultured_fibroblasts	1.27249e-05	0.00964073	-4.36478	Stomach	1.74956e-05	0.00671377	-4.29467	NA	NA	NA	1	1	1	0	3	-4.30284	-0.335404	-4.48144	-0.179389	-4.33749	0.114905	NA	NA	1.6862e-05	0.73732	7.41398e-06	0.857633	1.44117e-05	0.90852	NA	NA	0.00356562	0.98613	0.00543928	0.997275	0.00518711	0.99609	NA	NA
ZSCAN21	2.679e-05	0.00543959	-4.19917	Cells_Cultured_fibroblasts	1.27249e-05	0.00964073	-4.36478	Testis	1.74956e-05	0.00870926	-4.29467	NA	NA	NA	1	1	1	0	3	-4.30284	-0.335404	-4.48144	-0.179389	-4.33749	0.114905	NA	NA	1.6862e-05	0.73732	7.41398e-06	0.857633	1.44117e-05	0.90852	NA	NA	0.00356562	0.98613	0.00543928	0.997275	0.00686497	0.994321	NA	NA
ZSCAN21	2.679e-05	0.00543959	-4.19917	Cells_Cultured_fibroblasts	1.27249e-05	0.00964073	-4.36478	Thyroid	1.74956e-05	0.00603344	-4.29467	NA	NA	NA	1	1	1	0	3	-4.30284	-0.335404	-4.48144	-0.179389	-4.33749	0.114905	NA	NA	1.6862e-05	0.73732	7.41398e-06	0.857633	1.44117e-05	0.90852	NA	NA	0.00356562	0.98613	0.00543928	0.997275	0.00482658	0.994316	NA	NA
ZSCAN21	2.679e-05	0.00543959	-4.19917	Cells_Cultured_fibroblasts	1.27249e-05	0.00964073	-4.36478	Vagina	9.45386e-06	0.00454015	4.4293	NA	NA	NA	1	1	1	0	3	-4.30284	-0.335404	-4.48144	-0.179389	4.58143	0.346316	NA	NA	1.6862e-05	0.73732	7.41398e-06	0.857633	4.61815e-06	0.729105	NA	NA	0.00356562	0.98613	0.00543928	0.997275	0.00303024	0.985772	NA	NA
ZSCAN21	2.679e-05	0.00543959	-4.19917	Testis	1.74029e-05	0.00975271	-4.29585	Adipose_Visceral_Omentum	1.92681e-05	0.00715174	4.27321	NA	NA	NA	1	1	1	0	3	-4.30284	-0.335404	-4.44225	-0.379115	4.43703	0.463922	NA	NA	1.6862e-05	0.73732	8.90244e-06	0.704602	9.12071e-06	0.642704	NA	NA	0.00356562	0.98613	0.00533119	0.983331	0.00377507	0.977938	NA	NA
ZSCAN21	2.679e-05	0.00543959	-4.19917	Testis	1.74029e-05	0.00975271	-4.29585	Artery_Coronary	1.74956e-05	0.00759675	-4.29467	NA	NA	NA	1	1	1	0	3	-4.30284	-0.335404	-4.44225	-0.379115	-4.33749	0.114905	NA	NA	1.6862e-05	0.73732	8.90244e-06	0.704602	1.44117e-05	0.90852	NA	NA	0.00356562	0.98613	0.00533119	0.983331	0.00618491	0.996299	NA	NA
ZSCAN21	2.679e-05	0.00543959	-4.19917	Testis	1.74029e-05	0.00975271	-4.29585	Artery_Tibial	9.83224e-06	0.00524623	-4.42083	NA	NA	NA	1	1	1	0	3	-4.30284	-0.335404	-4.44225	-0.379115	-4.46116	0.215561	NA	NA	1.6862e-05	0.73732	8.90244e-06	0.704602	8.1518e-06	0.82933	NA	NA	0.00356562	0.98613	0.00533119	0.983331	0.00431401	0.993178	NA	NA
ZSCAN21	2.679e-05	0.00543959	-4.19917	Testis	1.74029e-05	0.00975271	-4.29585	Brain_Anterior_cingulate_cortex_BA24	1.25707e-05	0.0066415	4.36745	NA	NA	NA	1	1	1	0	3	-4.30284	-0.335404	-4.44225	-0.379115	4.53939	0.450076	NA	NA	1.6862e-05	0.73732	8.90244e-06	0.704602	5.64179e-06	0.652656	NA	NA	0.00356562	0.98613	0.00533119	0.983331	0.00420776	0.979226	NA	NA
ZSCAN21	2.679e-05	0.00543959	-4.19917	Testis	1.74029e-05	0.00975271	-4.29585	Brain_Caudate_basal_ganglia	1.74956e-05	0.00786671	-4.29467	NA	NA	NA	1	1	1	0	3	-4.30284	-0.335404	-4.44225	-0.379115	-4.33749	0.114905	NA	NA	1.6862e-05	0.73732	8.90244e-06	0.704602	1.44117e-05	0.90852	NA	NA	0.00356562	0.98613	0.00533119	0.983331	0.00655318	0.993935	NA	NA
ZSCAN21	2.679e-05	0.00543959	-4.19917	Testis	1.74029e-05	0.00975271	-4.29585	Brain_Cerebellar_Hemisphere	1.54257e-05	0.00708337	4.32252	NA	NA	NA	1	1	1	0	3	-4.30284	-0.335404	-4.44225	-0.379115	4.4772	0.369294	NA	NA	1.6862e-05	0.73732	8.90244e-06	0.704602	7.56276e-06	0.711908	NA	NA	0.00356562	0.98613	0.00533119	0.983331	0.00358601	0.982586	NA	NA
ZSCAN21	2.679e-05	0.00543959	-4.19917	Testis	1.74029e-05	0.00975271	-4.29585	Brain_Cortex	1.47609e-05	0.00744005	4.33223	NA	NA	NA	1	1	1	0	3	-4.30284	-0.335404	-4.44225	-0.379115	4.48684	0.368049	NA	NA	1.6862e-05	0.73732	8.90244e-06	0.704602	7.22864e-06	0.712837	NA	NA	0.00356562	0.98613	0.00533119	0.983331	0.00374149	0.982117	NA	NA
ZSCAN21	2.679e-05	0.00543959	-4.19917	Testis	1.74029e-05	0.00975271	-4.29585	Brain_Hippocampus	1.74956e-05	0.00874407	-4.29467	NA	NA	NA	1	1	1	0	3	-4.30284	-0.335404	-4.44225	-0.379115	-4.33749	0.114905	NA	NA	1.6862e-05	0.73732	8.90244e-06	0.704602	1.44117e-05	0.90852	NA	NA	0.00356562	0.98613	0.00533119	0.983331	0.0070794	0.995822	NA	NA
ZSCAN21	2.679e-05	0.00543959	-4.19917	Testis	1.74029e-05	0.00975271	-4.29585	Brain_Hypothalamus	1.74956e-05	0.00881108	-4.29467	NA	NA	NA	1	1	1	0	3	-4.30284	-0.335404	-4.44225	-0.379115	-4.33749	0.114905	NA	NA	1.6862e-05	0.73732	8.90244e-06	0.704602	1.44117e-05	0.90852	NA	NA	0.00356562	0.98613	0.00533119	0.983331	0.00595251	0.996655	NA	NA
ZSCAN21	2.679e-05	0.00543959	-4.19917	Testis	1.74029e-05	0.00975271	-4.29585	Brain_Nucleus_accumbens_basal_ganglia	1.74956e-05	0.00736624	-4.29467	NA	NA	NA	1	1	1	0	3	-4.30284	-0.335404	-4.44225	-0.379115	-4.33749	0.114905	NA	NA	1.6862e-05	0.73732	8.90244e-06	0.704602	1.44117e-05	0.90852	NA	NA	0.00356562	0.98613	0.00533119	0.983331	0.00558312	0.996569	NA	NA
ZSCAN21	2.679e-05	0.00543959	-4.19917	Testis	1.74029e-05	0.00975271	-4.29585	Brain_Spinal_cord_cervical_c-1	1.74956e-05	0.00852815	-4.29467	NA	NA	NA	1	1	1	0	3	-4.30284	-0.335404	-4.44225	-0.379115	-4.33749	0.114905	NA	NA	1.6862e-05	0.73732	8.90244e-06	0.704602	1.44117e-05	0.90852	NA	NA	0.00356562	0.98613	0.00533119	0.983331	0.00654606	0.996289	NA	NA
ZSCAN21	2.679e-05	0.00543959	-4.19917	Testis	1.74029e-05	0.00975271	-4.29585	Breast_Mammary_Tissue	1.74956e-05	0.00682526	-4.29467	NA	NA	NA	1	1	1	0	3	-4.30284	-0.335404	-4.44225	-0.379115	-4.33749	0.114905	NA	NA	1.6862e-05	0.73732	8.90244e-06	0.704602	1.44117e-05	0.90852	NA	NA	0.00356562	0.98613	0.00533119	0.983331	0.00509488	0.994738	NA	NA
ZSCAN21	2.679e-05	0.00543959	-4.19917	Testis	1.74029e-05	0.00975271	-4.29585	Cells_Cultured_fibroblasts	1.23895e-05	0.00719681	4.37062	NA	NA	NA	1	1	1	0	3	-4.30284	-0.335404	-4.44225	-0.379115	4.51389	0.307319	NA	NA	1.6862e-05	0.73732	8.90244e-06	0.704602	6.36488e-06	0.7586	NA	NA	0.00356562	0.98613	0.00533119	0.983331	0.00453185	0.986324	NA	NA
ZSCAN21	2.679e-05	0.00543959	-4.19917	Testis	1.74029e-05	0.00975271	-4.29585	Colon_Transverse	1.35177e-05	0.00541453	4.35155	NA	NA	NA	1	1	1	0	3	-4.30284	-0.335404	-4.44225	-0.379115	4.50639	0.367335	NA	NA	1.6862e-05	0.73732	8.90244e-06	0.704602	6.59399e-06	0.713369	NA	NA	0.00356562	0.98613	0.00533119	0.983331	0.00293308	0.987874	NA	NA
ZSCAN21	2.679e-05	0.00543959	-4.19917	Testis	1.74029e-05	0.00975271	-4.29585	Esophagus_Gastroesophageal_Junction	1.74956e-05	0.00797076	-4.29467	NA	NA	NA	1	1	1	0	3	-4.30284	-0.335404	-4.44225	-0.379115	-4.33749	0.114905	NA	NA	1.6862e-05	0.73732	8.90244e-06	0.704602	1.44117e-05	0.90852	NA	NA	0.00356562	0.98613	0.00533119	0.983331	0.00673765	0.996625	NA	NA
ZSCAN21	2.679e-05	0.00543959	-4.19917	Testis	1.74029e-05	0.00975271	-4.29585	Esophagus_Muscularis	1.28398e-05	0.00595654	4.36282	NA	NA	NA	1	1	1	0	3	-4.30284	-0.335404	-4.44225	-0.379115	4.51246	0.340125	NA	NA	1.6862e-05	0.73732	8.90244e-06	0.704602	6.40797e-06	0.733762	NA	NA	0.00356562	0.98613	0.00533119	0.983331	0.00364164	0.988686	NA	NA
ZSCAN21	2.679e-05	0.00543959	-4.19917	Testis	1.74029e-05	0.00975271	-4.29585	Heart_Atrial_Appendage	1.74956e-05	0.00838582	-4.29467	NA	NA	NA	1	1	1	0	3	-4.30284	-0.335404	-4.44225	-0.379115	-4.33749	0.114905	NA	NA	1.6862e-05	0.73732	8.90244e-06	0.704602	1.44117e-05	0.90852	NA	NA	0.00356562	0.98613	0.00533119	0.983331	0.00644467	0.996629	NA	NA
ZSCAN21	2.679e-05	0.00543959	-4.19917	Testis	1.74029e-05	0.00975271	-4.29585	Heart_Left_Ventricle	1.6039e-05	0.00687043	4.31391	NA	NA	NA	1	1	1	0	3	-4.30284	-0.335404	-4.44225	-0.379115	4.46412	0.347593	NA	NA	1.6862e-05	0.73732	8.90244e-06	0.704602	8.0398e-06	0.728146	NA	NA	0.00356562	0.98613	0.00533119	0.983331	0.00416765	0.990851	NA	NA
ZSCAN21	2.679e-05	0.00543959	-4.19917	Testis	1.74029e-05	0.00975271	-4.29585	Lung	2.46119e-05	0.00713109	-4.21833	NA	NA	NA	1	1	1	0	3	-4.30284	-0.335404	-4.44225	-0.379115	-4.37994	-0.457451	NA	NA	1.6862e-05	0.73732	8.90244e-06	0.704602	1.1871e-05	0.647347	NA	NA	0.00356562	0.98613	0.00533119	0.983331	0.00356429	0.982567	NA	NA
ZSCAN21	2.679e-05	0.00543959	-4.19917	Testis	1.74029e-05	0.00975271	-4.29585	Minor_Salivary_Gland	1.59058e-05	0.00574857	4.31575	NA	NA	NA	1	1	1	0	3	-4.30284	-0.335404	-4.44225	-0.379115	4.47633	0.44527	NA	NA	1.6862e-05	0.73732	8.90244e-06	0.704602	7.59358e-06	0.656125	NA	NA	0.00356562	0.98613	0.00533119	0.983331	0.00317786	0.979818	NA	NA
ZSCAN21	2.679e-05	0.00543959	-4.19917	Testis	1.74029e-05	0.00975271	-4.29585	Muscle_Skeletal	1.36457e-05	0.00646187	4.34949	NA	NA	NA	1	1	1	0	3	-4.30284	-0.335404	-4.44225	-0.379115	4.49465	0.31885	NA	NA	1.6862e-05	0.73732	8.90244e-06	0.704602	6.96837e-06	0.74984	NA	NA	0.00356562	0.98613	0.00533119	0.983331	0.00407903	0.994406	NA	NA
ZSCAN21	2.679e-05	0.00543959	-4.19917	Testis	1.74029e-05	0.00975271	-4.29585	Pancreas	1.74956e-05	0.00821621	-4.29467	NA	NA	NA	1	1	1	0	3	-4.30284	-0.335404	-4.44225	-0.379115	-4.33749	0.114905	NA	NA	1.6862e-05	0.73732	8.90244e-06	0.704602	1.44117e-05	0.90852	NA	NA	0.00356562	0.98613	0.00533119	0.983331	0.0057597	0.997564	NA	NA
ZSCAN21	2.679e-05	0.00543959	-4.19917	Testis	1.74029e-05	0.00975271	-4.29585	Skin_Not_Sun_Exposed_Suprapubic	2.38444e-05	0.0084727	-4.22547	NA	NA	NA	1	1	1	0	3	-4.30284	-0.335404	-4.44225	-0.379115	-4.38219	-0.433569	NA	NA	1.6862e-05	0.73732	8.90244e-06	0.704602	1.17493e-05	0.664601	NA	NA	0.00356562	0.98613	0.00533119	0.983331	0.00442701	0.981776	NA	NA
ZSCAN21	2.679e-05	0.00543959	-4.19917	Testis	1.74029e-05	0.00975271	-4.29585	Skin_Sun_Exposed_Lower_leg	1.74956e-05	0.00588532	-4.29467	NA	NA	NA	1	1	1	0	3	-4.30284	-0.335404	-4.44225	-0.379115	-4.33749	0.114905	NA	NA	1.6862e-05	0.73732	8.90244e-06	0.704602	1.44117e-05	0.90852	NA	NA	0.00356562	0.98613	0.00533119	0.983331	0.00452169	0.997483	NA	NA
ZSCAN21	2.679e-05	0.00543959	-4.19917	Testis	1.74029e-05	0.00975271	-4.29585	Small_Intestine_Terminal_Ileum	1.61865e-05	0.00581751	4.31189	NA	NA	NA	1	1	1	0	3	-4.30284	-0.335404	-4.44225	-0.379115	4.46814	0.424918	NA	NA	1.6862e-05	0.73732	8.90244e-06	0.704602	7.89019e-06	0.670897	NA	NA	0.00356562	0.98613	0.00533119	0.983331	0.0031819	0.983424	NA	NA
ZSCAN21	2.679e-05	0.00543959	-4.19917	Testis	1.74029e-05	0.00975271	-4.29585	Spleen	1.74956e-05	0.00690875	-4.29467	NA	NA	NA	1	1	1	0	3	-4.30284	-0.335404	-4.44225	-0.379115	-4.33749	0.114905	NA	NA	1.6862e-05	0.73732	8.90244e-06	0.704602	1.44117e-05	0.90852	NA	NA	0.00356562	0.98613	0.00533119	0.983331	0.00600416	0.994932	NA	NA
ZSCAN21	2.679e-05	0.00543959	-4.19917	Testis	1.74029e-05	0.00975271	-4.29585	Stomach	1.74956e-05	0.00671377	-4.29467	NA	NA	NA	1	1	1	0	3	-4.30284	-0.335404	-4.44225	-0.379115	-4.33749	0.114905	NA	NA	1.6862e-05	0.73732	8.90244e-06	0.704602	1.44117e-05	0.90852	NA	NA	0.00356562	0.98613	0.00533119	0.983331	0.00518711	0.99609	NA	NA
ZSCAN21	2.679e-05	0.00543959	-4.19917	Testis	1.74029e-05	0.00975271	-4.29585	Testis	1.74956e-05	0.00870926	-4.29467	NA	NA	NA	1	1	1	0	3	-4.30284	-0.335404	-4.44225	-0.379115	-4.33749	0.114905	NA	NA	1.6862e-05	0.73732	8.90244e-06	0.704602	1.44117e-05	0.90852	NA	NA	0.00356562	0.98613	0.00533119	0.983331	0.00686497	0.994321	NA	NA
ZSCAN21	2.679e-05	0.00543959	-4.19917	Testis	1.74029e-05	0.00975271	-4.29585	Thyroid	1.74956e-05	0.00603344	-4.29467	NA	NA	NA	1	1	1	0	3	-4.30284	-0.335404	-4.44225	-0.379115	-4.33749	0.114905	NA	NA	1.6862e-05	0.73732	8.90244e-06	0.704602	1.44117e-05	0.90852	NA	NA	0.00356562	0.98613	0.00533119	0.983331	0.00482658	0.994316	NA	NA
ZSCAN21	2.679e-05	0.00543959	-4.19917	Testis	1.74029e-05	0.00975271	-4.29585	Vagina	9.45386e-06	0.00454015	4.4293	NA	NA	NA	1	1	1	0	3	-4.30284	-0.335404	-4.44225	-0.379115	4.58143	0.346316	NA	NA	1.6862e-05	0.73732	8.90244e-06	0.704602	4.61815e-06	0.729105	NA	NA	0.00356562	0.98613	0.00533119	0.983331	0.00303024	0.985772	NA	NA
ZSCAN21	2.679e-05	0.00543959	-4.19917	Vagina	9.83224e-06	0.00646101	-4.42083	Adipose_Visceral_Omentum	1.92681e-05	0.00715174	4.27321	NA	NA	NA	1	1	1	0	3	-4.30284	-0.335404	-4.46116	0.215561	4.43703	0.463922	NA	NA	1.6862e-05	0.73732	8.1518e-06	0.82933	9.12071e-06	0.642704	NA	NA	0.00356562	0.98613	0.00470788	0.993778	0.00377507	0.977938	NA	NA
ZSCAN21	2.679e-05	0.00543959	-4.19917	Vagina	9.83224e-06	0.00646101	-4.42083	Artery_Coronary	1.74956e-05	0.00759675	-4.29467	NA	NA	NA	1	1	1	0	3	-4.30284	-0.335404	-4.46116	0.215561	-4.33749	0.114905	NA	NA	1.6862e-05	0.73732	8.1518e-06	0.82933	1.44117e-05	0.90852	NA	NA	0.00356562	0.98613	0.00470788	0.993778	0.00618491	0.996299	NA	NA
ZSCAN21	2.679e-05	0.00543959	-4.19917	Vagina	9.83224e-06	0.00646101	-4.42083	Artery_Tibial	9.83224e-06	0.00524623	-4.42083	NA	NA	NA	1	1	1	0	3	-4.30284	-0.335404	-4.46116	0.215561	-4.46116	0.215561	NA	NA	1.6862e-05	0.73732	8.1518e-06	0.82933	8.1518e-06	0.82933	NA	NA	0.00356562	0.98613	0.00470788	0.993778	0.00431401	0.993178	NA	NA
ZSCAN21	2.679e-05	0.00543959	-4.19917	Vagina	9.83224e-06	0.00646101	-4.42083	Brain_Anterior_cingulate_cortex_BA24	1.25707e-05	0.0066415	4.36745	NA	NA	NA	1	1	1	0	3	-4.30284	-0.335404	-4.46116	0.215561	4.53939	0.450076	NA	NA	1.6862e-05	0.73732	8.1518e-06	0.82933	5.64179e-06	0.652656	NA	NA	0.00356562	0.98613	0.00470788	0.993778	0.00420776	0.979226	NA	NA
ZSCAN21	2.679e-05	0.00543959	-4.19917	Vagina	9.83224e-06	0.00646101	-4.42083	Brain_Caudate_basal_ganglia	1.74956e-05	0.00786671	-4.29467	NA	NA	NA	1	1	1	0	3	-4.30284	-0.335404	-4.46116	0.215561	-4.33749	0.114905	NA	NA	1.6862e-05	0.73732	8.1518e-06	0.82933	1.44117e-05	0.90852	NA	NA	0.00356562	0.98613	0.00470788	0.993778	0.00655318	0.993935	NA	NA
ZSCAN21	2.679e-05	0.00543959	-4.19917	Vagina	9.83224e-06	0.00646101	-4.42083	Brain_Cerebellar_Hemisphere	1.54257e-05	0.00708337	4.32252	NA	NA	NA	1	1	1	0	3	-4.30284	-0.335404	-4.46116	0.215561	4.4772	0.369294	NA	NA	1.6862e-05	0.73732	8.1518e-06	0.82933	7.56276e-06	0.711908	NA	NA	0.00356562	0.98613	0.00470788	0.993778	0.00358601	0.982586	NA	NA
ZSCAN21	2.679e-05	0.00543959	-4.19917	Vagina	9.83224e-06	0.00646101	-4.42083	Brain_Cortex	1.47609e-05	0.00744005	4.33223	NA	NA	NA	1	1	1	0	3	-4.30284	-0.335404	-4.46116	0.215561	4.48684	0.368049	NA	NA	1.6862e-05	0.73732	8.1518e-06	0.82933	7.22864e-06	0.712837	NA	NA	0.00356562	0.98613	0.00470788	0.993778	0.00374149	0.982117	NA	NA
ZSCAN21	2.679e-05	0.00543959	-4.19917	Vagina	9.83224e-06	0.00646101	-4.42083	Brain_Hippocampus	1.74956e-05	0.00874407	-4.29467	NA	NA	NA	1	1	1	0	3	-4.30284	-0.335404	-4.46116	0.215561	-4.33749	0.114905	NA	NA	1.6862e-05	0.73732	8.1518e-06	0.82933	1.44117e-05	0.90852	NA	NA	0.00356562	0.98613	0.00470788	0.993778	0.0070794	0.995822	NA	NA
ZSCAN21	2.679e-05	0.00543959	-4.19917	Vagina	9.83224e-06	0.00646101	-4.42083	Brain_Hypothalamus	1.74956e-05	0.00881108	-4.29467	NA	NA	NA	1	1	1	0	3	-4.30284	-0.335404	-4.46116	0.215561	-4.33749	0.114905	NA	NA	1.6862e-05	0.73732	8.1518e-06	0.82933	1.44117e-05	0.90852	NA	NA	0.00356562	0.98613	0.00470788	0.993778	0.00595251	0.996655	NA	NA
ZSCAN21	2.679e-05	0.00543959	-4.19917	Vagina	9.83224e-06	0.00646101	-4.42083	Brain_Nucleus_accumbens_basal_ganglia	1.74956e-05	0.00736624	-4.29467	NA	NA	NA	1	1	1	0	3	-4.30284	-0.335404	-4.46116	0.215561	-4.33749	0.114905	NA	NA	1.6862e-05	0.73732	8.1518e-06	0.82933	1.44117e-05	0.90852	NA	NA	0.00356562	0.98613	0.00470788	0.993778	0.00558312	0.996569	NA	NA
ZSCAN21	2.679e-05	0.00543959	-4.19917	Vagina	9.83224e-06	0.00646101	-4.42083	Brain_Spinal_cord_cervical_c-1	1.74956e-05	0.00852815	-4.29467	NA	NA	NA	1	1	1	0	3	-4.30284	-0.335404	-4.46116	0.215561	-4.33749	0.114905	NA	NA	1.6862e-05	0.73732	8.1518e-06	0.82933	1.44117e-05	0.90852	NA	NA	0.00356562	0.98613	0.00470788	0.993778	0.00654606	0.996289	NA	NA
ZSCAN21	2.679e-05	0.00543959	-4.19917	Vagina	9.83224e-06	0.00646101	-4.42083	Breast_Mammary_Tissue	1.74956e-05	0.00682526	-4.29467	NA	NA	NA	1	1	1	0	3	-4.30284	-0.335404	-4.46116	0.215561	-4.33749	0.114905	NA	NA	1.6862e-05	0.73732	8.1518e-06	0.82933	1.44117e-05	0.90852	NA	NA	0.00356562	0.98613	0.00470788	0.993778	0.00509488	0.994738	NA	NA
ZSCAN21	2.679e-05	0.00543959	-4.19917	Vagina	9.83224e-06	0.00646101	-4.42083	Cells_Cultured_fibroblasts	1.23895e-05	0.00719681	4.37062	NA	NA	NA	1	1	1	0	3	-4.30284	-0.335404	-4.46116	0.215561	4.51389	0.307319	NA	NA	1.6862e-05	0.73732	8.1518e-06	0.82933	6.36488e-06	0.7586	NA	NA	0.00356562	0.98613	0.00470788	0.993778	0.00453185	0.986324	NA	NA
ZSCAN21	2.679e-05	0.00543959	-4.19917	Vagina	9.83224e-06	0.00646101	-4.42083	Colon_Transverse	1.35177e-05	0.00541453	4.35155	NA	NA	NA	1	1	1	0	3	-4.30284	-0.335404	-4.46116	0.215561	4.50639	0.367335	NA	NA	1.6862e-05	0.73732	8.1518e-06	0.82933	6.59399e-06	0.713369	NA	NA	0.00356562	0.98613	0.00470788	0.993778	0.00293308	0.987874	NA	NA
ZSCAN21	2.679e-05	0.00543959	-4.19917	Vagina	9.83224e-06	0.00646101	-4.42083	Esophagus_Gastroesophageal_Junction	1.74956e-05	0.00797076	-4.29467	NA	NA	NA	1	1	1	0	3	-4.30284	-0.335404	-4.46116	0.215561	-4.33749	0.114905	NA	NA	1.6862e-05	0.73732	8.1518e-06	0.82933	1.44117e-05	0.90852	NA	NA	0.00356562	0.98613	0.00470788	0.993778	0.00673765	0.996625	NA	NA
ZSCAN21	2.679e-05	0.00543959	-4.19917	Vagina	9.83224e-06	0.00646101	-4.42083	Esophagus_Muscularis	1.28398e-05	0.00595654	4.36282	NA	NA	NA	1	1	1	0	3	-4.30284	-0.335404	-4.46116	0.215561	4.51246	0.340125	NA	NA	1.6862e-05	0.73732	8.1518e-06	0.82933	6.40797e-06	0.733762	NA	NA	0.00356562	0.98613	0.00470788	0.993778	0.00364164	0.988686	NA	NA
ZSCAN21	2.679e-05	0.00543959	-4.19917	Vagina	9.83224e-06	0.00646101	-4.42083	Heart_Atrial_Appendage	1.74956e-05	0.00838582	-4.29467	NA	NA	NA	1	1	1	0	3	-4.30284	-0.335404	-4.46116	0.215561	-4.33749	0.114905	NA	NA	1.6862e-05	0.73732	8.1518e-06	0.82933	1.44117e-05	0.90852	NA	NA	0.00356562	0.98613	0.00470788	0.993778	0.00644467	0.996629	NA	NA
ZSCAN21	2.679e-05	0.00543959	-4.19917	Vagina	9.83224e-06	0.00646101	-4.42083	Heart_Left_Ventricle	1.6039e-05	0.00687043	4.31391	NA	NA	NA	1	1	1	0	3	-4.30284	-0.335404	-4.46116	0.215561	4.46412	0.347593	NA	NA	1.6862e-05	0.73732	8.1518e-06	0.82933	8.0398e-06	0.728146	NA	NA	0.00356562	0.98613	0.00470788	0.993778	0.00416765	0.990851	NA	NA
ZSCAN21	2.679e-05	0.00543959	-4.19917	Vagina	9.83224e-06	0.00646101	-4.42083	Lung	2.46119e-05	0.00713109	-4.21833	NA	NA	NA	1	1	1	0	3	-4.30284	-0.335404	-4.46116	0.215561	-4.37994	-0.457451	NA	NA	1.6862e-05	0.73732	8.1518e-06	0.82933	1.1871e-05	0.647347	NA	NA	0.00356562	0.98613	0.00470788	0.993778	0.00356429	0.982567	NA	NA
ZSCAN21	2.679e-05	0.00543959	-4.19917	Vagina	9.83224e-06	0.00646101	-4.42083	Minor_Salivary_Gland	1.59058e-05	0.00574857	4.31575	NA	NA	NA	1	1	1	0	3	-4.30284	-0.335404	-4.46116	0.215561	4.47633	0.44527	NA	NA	1.6862e-05	0.73732	8.1518e-06	0.82933	7.59358e-06	0.656125	NA	NA	0.00356562	0.98613	0.00470788	0.993778	0.00317786	0.979818	NA	NA
ZSCAN21	2.679e-05	0.00543959	-4.19917	Vagina	9.83224e-06	0.00646101	-4.42083	Muscle_Skeletal	1.36457e-05	0.00646187	4.34949	NA	NA	NA	1	1	1	0	3	-4.30284	-0.335404	-4.46116	0.215561	4.49465	0.31885	NA	NA	1.6862e-05	0.73732	8.1518e-06	0.82933	6.96837e-06	0.74984	NA	NA	0.00356562	0.98613	0.00470788	0.993778	0.00407903	0.994406	NA	NA
ZSCAN21	2.679e-05	0.00543959	-4.19917	Vagina	9.83224e-06	0.00646101	-4.42083	Pancreas	1.74956e-05	0.00821621	-4.29467	NA	NA	NA	1	1	1	0	3	-4.30284	-0.335404	-4.46116	0.215561	-4.33749	0.114905	NA	NA	1.6862e-05	0.73732	8.1518e-06	0.82933	1.44117e-05	0.90852	NA	NA	0.00356562	0.98613	0.00470788	0.993778	0.0057597	0.997564	NA	NA
ZSCAN21	2.679e-05	0.00543959	-4.19917	Vagina	9.83224e-06	0.00646101	-4.42083	Skin_Not_Sun_Exposed_Suprapubic	2.38444e-05	0.0084727	-4.22547	NA	NA	NA	1	1	1	0	3	-4.30284	-0.335404	-4.46116	0.215561	-4.38219	-0.433569	NA	NA	1.6862e-05	0.73732	8.1518e-06	0.82933	1.17493e-05	0.664601	NA	NA	0.00356562	0.98613	0.00470788	0.993778	0.00442701	0.981776	NA	NA
ZSCAN21	2.679e-05	0.00543959	-4.19917	Vagina	9.83224e-06	0.00646101	-4.42083	Skin_Sun_Exposed_Lower_leg	1.74956e-05	0.00588532	-4.29467	NA	NA	NA	1	1	1	0	3	-4.30284	-0.335404	-4.46116	0.215561	-4.33749	0.114905	NA	NA	1.6862e-05	0.73732	8.1518e-06	0.82933	1.44117e-05	0.90852	NA	NA	0.00356562	0.98613	0.00470788	0.993778	0.00452169	0.997483	NA	NA
ZSCAN21	2.679e-05	0.00543959	-4.19917	Vagina	9.83224e-06	0.00646101	-4.42083	Small_Intestine_Terminal_Ileum	1.61865e-05	0.00581751	4.31189	NA	NA	NA	1	1	1	0	3	-4.30284	-0.335404	-4.46116	0.215561	4.46814	0.424918	NA	NA	1.6862e-05	0.73732	8.1518e-06	0.82933	7.89019e-06	0.670897	NA	NA	0.00356562	0.98613	0.00470788	0.993778	0.0031819	0.983424	NA	NA
ZSCAN21	2.679e-05	0.00543959	-4.19917	Vagina	9.83224e-06	0.00646101	-4.42083	Spleen	1.74956e-05	0.00690875	-4.29467	NA	NA	NA	1	1	1	0	3	-4.30284	-0.335404	-4.46116	0.215561	-4.33749	0.114905	NA	NA	1.6862e-05	0.73732	8.1518e-06	0.82933	1.44117e-05	0.90852	NA	NA	0.00356562	0.98613	0.00470788	0.993778	0.00600416	0.994932	NA	NA
ZSCAN21	2.679e-05	0.00543959	-4.19917	Vagina	9.83224e-06	0.00646101	-4.42083	Stomach	1.74956e-05	0.00671377	-4.29467	NA	NA	NA	1	1	1	0	3	-4.30284	-0.335404	-4.46116	0.215561	-4.33749	0.114905	NA	NA	1.6862e-05	0.73732	8.1518e-06	0.82933	1.44117e-05	0.90852	NA	NA	0.00356562	0.98613	0.00470788	0.993778	0.00518711	0.99609	NA	NA
ZSCAN21	2.679e-05	0.00543959	-4.19917	Vagina	9.83224e-06	0.00646101	-4.42083	Testis	1.74956e-05	0.00870926	-4.29467	NA	NA	NA	1	1	1	0	3	-4.30284	-0.335404	-4.46116	0.215561	-4.33749	0.114905	NA	NA	1.6862e-05	0.73732	8.1518e-06	0.82933	1.44117e-05	0.90852	NA	NA	0.00356562	0.98613	0.00470788	0.993778	0.00686497	0.994321	NA	NA
ZSCAN21	2.679e-05	0.00543959	-4.19917	Vagina	9.83224e-06	0.00646101	-4.42083	Thyroid	1.74956e-05	0.00603344	-4.29467	NA	NA	NA	1	1	1	0	3	-4.30284	-0.335404	-4.46116	0.215561	-4.33749	0.114905	NA	NA	1.6862e-05	0.73732	8.1518e-06	0.82933	1.44117e-05	0.90852	NA	NA	0.00356562	0.98613	0.00470788	0.993778	0.00482658	0.994316	NA	NA
ZSCAN21	2.679e-05	0.00543959	-4.19917	Vagina	9.83224e-06	0.00646101	-4.42083	Vagina	9.45386e-06	0.00454015	4.4293	NA	NA	NA	1	1	1	0	3	-4.30284	-0.335404	-4.46116	0.215561	4.58143	0.346316	NA	NA	1.6862e-05	0.73732	8.1518e-06	0.82933	4.61815e-06	0.729105	NA	NA	0.00356562	0.98613	0.00470788	0.993778	0.00303024	0.985772	NA	NA
CYP4B1	3.5324e-05	0.00686054	-4.13611	Nerve_Tibial	1.07394e-05	0.00551099	4.40172	Adipose_Subcutaneous	4.64674e-07	0.000313256	-5.04035	NA	NA	NA	1	1	1	0	3	-4.52397	0.923782	4.84799	1.86878	-5.42793	-1.4466	NA	NA	6.0691e-06	0.3556	1.24716e-06	0.0616529	5.70126e-08	0.148008	NA	NA	0.00145448	0.916462	0.000852185	0.873133	5.1952e-05	0.904184	NA	NA
CYP4B1	3.5324e-05	0.00686054	-4.13611	Nerve_Tibial	1.07394e-05	0.00551099	4.40172	Adipose_Visceral_Omentum	4.64674e-07	0.000370187	-5.04035	NA	NA	NA	1	1	1	0	3	-4.52397	0.923782	4.84799	1.86878	-5.42793	-1.4466	NA	NA	6.0691e-06	0.3556	1.24716e-06	0.0616529	5.70126e-08	0.148008	NA	NA	0.00145448	0.916462	0.000852185	0.873133	5.46116e-05	0.906171	NA	NA
CYP4B1	3.5324e-05	0.00686054	-4.13611	Nerve_Tibial	1.07394e-05	0.00551099	4.40172	Artery_Aorta	3.3029e-07	0.000324933	5.10529	NA	NA	NA	1	1	1	0	3	-4.52397	0.923782	4.84799	1.86878	5.40147	1.00701	NA	NA	6.0691e-06	0.3556	1.24716e-06	0.0616529	6.60971e-08	0.313931	NA	NA	0.00145448	0.916462	0.000852185	0.873133	8.55958e-05	0.955423	NA	NA
CYP4B1	3.5324e-05	0.00686054	-4.13611	Nerve_Tibial	1.07394e-05	0.00551099	4.40172	Artery_Coronary	4.64674e-07	0.000382292	-5.04035	NA	NA	NA	1	1	1	0	3	-4.52397	0.923782	4.84799	1.86878	-5.42793	-1.4466	NA	NA	6.0691e-06	0.3556	1.24716e-06	0.0616529	5.70126e-08	0.148008	NA	NA	0.00145448	0.916462	0.000852185	0.873133	6.21618e-05	0.895526	NA	NA
CYP4B1	3.5324e-05	0.00686054	-4.13611	Nerve_Tibial	1.07394e-05	0.00551099	4.40172	Breast_Mammary_Tissue	3.4141e-07	0.000296344	5.09902	NA	NA	NA	1	1	1	0	3	-4.52397	0.923782	4.84799	1.86878	5.39372	1	NA	NA	6.0691e-06	0.3556	1.24716e-06	0.0616529	6.90124e-08	0.317311	NA	NA	0.00145448	0.916462	0.000852185	0.873133	7.04045e-05	0.948261	NA	NA
CYP4B1	3.5324e-05	0.00686054	-4.13611	Nerve_Tibial	1.07394e-05	0.00551099	4.40172	Esophagus_Gastroesophageal_Junction	4.64674e-07	0.000449058	-5.04035	NA	NA	NA	1	1	1	0	3	-4.52397	0.923782	4.84799	1.86878	-5.42793	-1.4466	NA	NA	6.0691e-06	0.3556	1.24716e-06	0.0616529	5.70126e-08	0.148008	NA	NA	0.00145448	0.916462	0.000852185	0.873133	8.48089e-05	0.888265	NA	NA
CYP4B1	3.5324e-05	0.00686054	-4.13611	Nerve_Tibial	1.07394e-05	0.00551099	4.40172	Esophagus_Muscularis	4.64674e-07	0.000472859	-5.04035	NA	NA	NA	1	1	1	0	3	-4.52397	0.923782	4.84799	1.86878	-5.42793	-1.4466	NA	NA	6.0691e-06	0.3556	1.24716e-06	0.0616529	5.70126e-08	0.148008	NA	NA	0.00145448	0.916462	0.000852185	0.873133	8.39459e-05	0.894272	NA	NA
CYP4B1	3.5324e-05	0.00686054	-4.13611	Nerve_Tibial	1.07394e-05	0.00551099	4.40172	Heart_Atrial_Appendage	4.64674e-07	0.000525751	-5.04035	NA	NA	NA	1	1	1	0	3	-4.52397	0.923782	4.84799	1.86878	-5.42793	-1.4466	NA	NA	6.0691e-06	0.3556	1.24716e-06	0.0616529	5.70126e-08	0.148008	NA	NA	0.00145448	0.916462	0.000852185	0.873133	7.89136e-05	0.900264	NA	NA
CYP4B1	3.5324e-05	0.00686054	-4.13611	Nerve_Tibial	1.07394e-05	0.00551099	4.40172	Muscle_Skeletal	3.4141e-07	0.00031736	5.09902	NA	NA	NA	1	1	1	0	3	-4.52397	0.923782	4.84799	1.86878	5.39372	1	NA	NA	6.0691e-06	0.3556	1.24716e-06	0.0616529	6.90124e-08	0.317311	NA	NA	0.00145448	0.916462	0.000852185	0.873133	7.72819e-05	0.946823	NA	NA
CYP4B1	3.5324e-05	0.00686054	-4.13611	Nerve_Tibial	1.07394e-05	0.00551099	4.40172	Prostate	3.4141e-07	0.00030828	5.09902	NA	NA	NA	1	1	1	0	3	-4.52397	0.923782	4.84799	1.86878	5.39372	1	NA	NA	6.0691e-06	0.3556	1.24716e-06	0.0616529	6.90124e-08	0.317311	NA	NA	0.00145448	0.916462	0.000852185	0.873133	7.02679e-05	0.943578	NA	NA
CYP4B1	3.5324e-05	0.00686054	-4.13611	Nerve_Tibial	1.07394e-05	0.00551099	4.40172	Skin_Not_Sun_Exposed_Suprapubic	4.64674e-07	0.000383891	-5.04035	NA	NA	NA	1	1	1	0	3	-4.52397	0.923782	4.84799	1.86878	-5.42793	-1.4466	NA	NA	6.0691e-06	0.3556	1.24716e-06	0.0616529	5.70126e-08	0.148008	NA	NA	0.00145448	0.916462	0.000852185	0.873133	6.04174e-05	0.896092	NA	NA
CYP4B1	3.5324e-05	0.00686054	-4.13611	Nerve_Tibial	1.07394e-05	0.00551099	4.40172	Stomach	4.64674e-07	0.000361581	-5.04035	NA	NA	NA	1	1	1	0	3	-4.52397	0.923782	4.84799	1.86878	-5.42793	-1.4466	NA	NA	6.0691e-06	0.3556	1.24716e-06	0.0616529	5.70126e-08	0.148008	NA	NA	0.00145448	0.916462	0.000852185	0.873133	6.08008e-05	0.899195	NA	NA
CYP4B1	3.5324e-05	0.00686054	-4.13611	Nerve_Tibial	1.07394e-05	0.00551099	4.40172	Thyroid	4.64674e-07	0.000343859	-5.04035	NA	NA	NA	1	1	1	0	3	-4.52397	0.923782	4.84799	1.86878	-5.42793	-1.4466	NA	NA	6.0691e-06	0.3556	1.24716e-06	0.0616529	5.70126e-08	0.148008	NA	NA	0.00145448	0.916462	0.000852185	0.873133	5.20312e-05	0.897542	NA	NA
CYP4B1	3.5324e-05	0.00686054	-4.13611	Nerve_Tibial	1.07394e-05	0.00551099	4.40172	smultixcan	4.64674e-07	0.000337204	-5.04035	NA	NA	NA	1	1	1	0	3	-4.52397	0.923782	4.84799	1.86878	-5.42793	-1.4466	NA	NA	6.0691e-06	0.3556	1.24716e-06	0.0616529	5.70126e-08	0.148008	NA	NA	0.00145448	0.916462	0.000852185	0.873133	5.11091e-05	0.88622	NA	NA
SLC22A5	4.3969e-05	0.00826987	4.08557	Testis	5.91907e-08	8.19346e-05	-5.42123	Adipose_Subcutaneous	9.84543e-07	0.000572173	-4.8947	NA	NA	NA	1	1	1	0	3	-4.17861	-0.0468158	-5.4864	0.341929	-4.94541	0.232864	NA	NA	2.933e-05	0.96266	4.10214e-08	0.732405	7.59829e-07	0.815867	NA	NA	0.00554924	0.999889	5.32253e-05	0.984544	0.000487233	0.992393	NA	NA
SLC22A5	4.3969e-05	0.00826987	4.08557	Testis	5.91907e-08	8.19346e-05	-5.42123	Adipose_Visceral_Omentum	9.84543e-07	0.000684216	-4.8947	NA	NA	NA	1	1	1	0	3	-4.17861	-0.0468158	-5.4864	0.341929	-4.94541	0.232804	NA	NA	2.933e-05	0.96266	4.10214e-08	0.732405	7.59829e-07	0.815913	NA	NA	0.00554924	0.999889	5.32253e-05	0.984544	0.00056609	0.992251	NA	NA
SLC22A5	4.3969e-05	0.00826987	4.08557	Testis	5.91907e-08	8.19346e-05	-5.42123	Adrenal_Gland	1.85454e-06	0.0016993	4.76866	NA	NA	NA	1	1	1	0	3	-4.17861	-0.0468158	-5.4864	0.341929	4.81204	-0.0546092	NA	NA	2.933e-05	0.96266	4.10214e-08	0.732405	1.49394e-06	0.95645	NA	NA	0.00554924	0.999889	5.32253e-05	0.984544	0.00150239	0.996356	NA	NA
SLC22A5	4.3969e-05	0.00826987	4.08557	Testis	5.91907e-08	8.19346e-05	-5.42123	Artery_Aorta	9.84543e-07	0.000815642	-4.8947	NA	NA	NA	1	1	1	0	3	-4.17861	-0.0468158	-5.4864	0.341929	-4.94541	0.232804	NA	NA	2.933e-05	0.96266	4.10214e-08	0.732405	7.59829e-07	0.815913	NA	NA	0.00554924	0.999889	5.32253e-05	0.984544	0.000702842	0.990932	NA	NA
SLC22A5	4.3969e-05	0.00826987	4.08557	Testis	5.91907e-08	8.19346e-05	-5.42123	Artery_Coronary	1.85454e-06	0.00123359	-4.76866	NA	NA	NA	1	1	1	0	3	-4.17861	-0.0468158	-5.4864	0.341929	-4.81204	0.259259	NA	NA	2.933e-05	0.96266	4.10214e-08	0.732405	1.49394e-06	0.795435	NA	NA	0.00554924	0.999889	5.32253e-05	0.984544	0.0010231	0.989753	NA	NA
SLC22A5	4.3969e-05	0.00826987	4.08557	Testis	5.91907e-08	8.19346e-05	-5.42123	Artery_Tibial	9.84543e-07	0.000875286	-4.8947	NA	NA	NA	1	1	1	0	3	-4.17861	-0.0468158	-5.4864	0.341929	-4.94541	0.232804	NA	NA	2.933e-05	0.96266	4.10214e-08	0.732405	7.59829e-07	0.815913	NA	NA	0.00554924	0.999889	5.32253e-05	0.984544	0.000804218	0.991745	NA	NA
SLC22A5	4.3969e-05	0.00826987	4.08557	Testis	5.91907e-08	8.19346e-05	-5.42123	Brain_Amygdala	9.84543e-07	0.000794355	-4.8947	NA	NA	NA	1	1	1	0	3	-4.17861	-0.0468158	-5.4864	0.341929	-4.94541	0.232804	NA	NA	2.933e-05	0.96266	4.10214e-08	0.732405	7.59829e-07	0.815913	NA	NA	0.00554924	0.999889	5.32253e-05	0.984544	0.000725941	0.988713	NA	NA
SLC22A5	4.3969e-05	0.00826987	4.08557	Testis	5.91907e-08	8.19346e-05	-5.42123	Brain_Anterior_cingulate_cortex_BA24	1.85454e-06	0.00195963	-4.76866	NA	NA	NA	1	1	1	0	3	-4.17861	-0.0468158	-5.4864	0.341929	-4.81204	0.259259	NA	NA	2.933e-05	0.96266	4.10214e-08	0.732405	1.49394e-06	0.795435	NA	NA	0.00554924	0.999889	5.32253e-05	0.984544	0.00155112	0.988775	NA	NA
SLC22A5	4.3969e-05	0.00826987	4.08557	Testis	5.91907e-08	8.19346e-05	-5.42123	Brain_Caudate_basal_ganglia	9.84543e-07	0.000903082	-4.8947	NA	NA	NA	1	1	1	0	3	-4.17861	-0.0468158	-5.4864	0.341929	-4.94541	0.232775	NA	NA	2.933e-05	0.96266	4.10214e-08	0.732405	7.59829e-07	0.815936	NA	NA	0.00554924	0.999889	5.32253e-05	0.984544	0.000773932	0.991406	NA	NA
SLC22A5	4.3969e-05	0.00826987	4.08557	Testis	5.91907e-08	8.19346e-05	-5.42123	Brain_Cerebellar_Hemisphere	9.84543e-07	0.000841402	4.8947	NA	NA	NA	1	1	1	0	3	-4.17861	-0.0468158	-5.4864	0.341929	4.94541	-0.232804	NA	NA	2.933e-05	0.96266	4.10214e-08	0.732405	7.59829e-07	0.815913	NA	NA	0.00554924	0.999889	5.32253e-05	0.984544	0.000667594	0.98966	NA	NA
SLC22A5	4.3969e-05	0.00826987	4.08557	Testis	5.91907e-08	8.19346e-05	-5.42123	Brain_Cerebellum	2.03315e-06	0.00195786	-4.7501	NA	NA	NA	1	1	1	0	3	-4.17861	-0.0468158	-5.4864	0.341929	-4.79315	0.259259	NA	NA	2.933e-05	0.96266	4.10214e-08	0.732405	1.64185e-06	0.795435	NA	NA	0.00554924	0.999889	5.32253e-05	0.984544	0.00167469	0.987865	NA	NA
SLC22A5	4.3969e-05	0.00826987	4.08557	Testis	5.91907e-08	8.19346e-05	-5.42123	Brain_Cortex	9.84543e-07	0.000864429	-4.8947	NA	NA	NA	1	1	1	0	3	-4.17861	-0.0468158	-5.4864	0.341929	-4.94541	0.232804	NA	NA	2.933e-05	0.96266	4.10214e-08	0.732405	7.59829e-07	0.815913	NA	NA	0.00554924	0.999889	5.32253e-05	0.984544	0.000732318	0.989993	NA	NA
SLC22A5	4.3969e-05	0.00826987	4.08557	Testis	5.91907e-08	8.19346e-05	-5.42123	Brain_Frontal_Cortex_BA9	9.84543e-07	0.00110005	-4.8947	NA	NA	NA	1	1	1	0	3	-4.17861	-0.0468158	-5.4864	0.341929	-4.94541	0.232804	NA	NA	2.933e-05	0.96266	4.10214e-08	0.732405	7.59829e-07	0.815913	NA	NA	0.00554924	0.999889	5.32253e-05	0.984544	0.000914726	0.99228	NA	NA
SLC22A5	4.3969e-05	0.00826987	4.08557	Testis	5.91907e-08	8.19346e-05	-5.42123	Brain_Hippocampus	9.84543e-07	0.00103333	-4.8947	NA	NA	NA	1	1	1	0	3	-4.17861	-0.0468158	-5.4864	0.341929	-4.94541	0.232804	NA	NA	2.933e-05	0.96266	4.10214e-08	0.732405	7.59829e-07	0.815913	NA	NA	0.00554924	0.999889	5.32253e-05	0.984544	0.000966056	0.991209	NA	NA
SLC22A5	4.3969e-05	0.00826987	4.08557	Testis	5.91907e-08	8.19346e-05	-5.42123	Brain_Hypothalamus	9.84543e-07	0.00109148	-4.8947	NA	NA	NA	1	1	1	0	3	-4.17861	-0.0468158	-5.4864	0.341929	-4.94541	0.232804	NA	NA	2.933e-05	0.96266	4.10214e-08	0.732405	7.59829e-07	0.815913	NA	NA	0.00554924	0.999889	5.32253e-05	0.984544	0.000827385	0.995746	NA	NA
SLC22A5	4.3969e-05	0.00826987	4.08557	Testis	5.91907e-08	8.19346e-05	-5.42123	Brain_Nucleus_accumbens_basal_ganglia	9.84543e-07	0.000804667	-4.8947	NA	NA	NA	1	1	1	0	3	-4.17861	-0.0468158	-5.4864	0.341929	-4.94541	0.232834	NA	NA	2.933e-05	0.96266	4.10214e-08	0.732405	7.59829e-07	0.81589	NA	NA	0.00554924	0.999889	5.32253e-05	0.984544	0.000730449	0.993493	NA	NA
SLC22A5	4.3969e-05	0.00826987	4.08557	Testis	5.91907e-08	8.19346e-05	-5.42123	Brain_Putamen_basal_ganglia	9.84543e-07	0.000901103	-4.8947	NA	NA	NA	1	1	1	0	3	-4.17861	-0.0468158	-5.4864	0.341929	-4.94541	0.232804	NA	NA	2.933e-05	0.96266	4.10214e-08	0.732405	7.59829e-07	0.815913	NA	NA	0.00554924	0.999889	5.32253e-05	0.984544	0.000686673	0.989538	NA	NA
SLC22A5	4.3969e-05	0.00826987	4.08557	Testis	5.91907e-08	8.19346e-05	-5.42123	Brain_Spinal_cord_cervical_c-1	9.84543e-07	0.000977368	-4.8947	NA	NA	NA	1	1	1	0	3	-4.17861	-0.0468158	-5.4864	0.341929	-4.94541	0.232804	NA	NA	2.933e-05	0.96266	4.10214e-08	0.732405	7.59829e-07	0.815913	NA	NA	0.00554924	0.999889	5.32253e-05	0.984544	0.000750282	0.994691	NA	NA
SLC22A5	4.3969e-05	0.00826987	4.08557	Testis	5.91907e-08	8.19346e-05	-5.42123	Breast_Mammary_Tissue	9.84543e-07	0.000730795	-4.8947	NA	NA	NA	1	1	1	0	3	-4.17861	-0.0468158	-5.4864	0.341929	-4.94541	0.232804	NA	NA	2.933e-05	0.96266	4.10214e-08	0.732405	7.59829e-07	0.815913	NA	NA	0.00554924	0.999889	5.32253e-05	0.984544	0.000602899	0.991855	NA	NA
SLC22A5	4.3969e-05	0.00826987	4.08557	Testis	5.91907e-08	8.19346e-05	-5.42123	Cells_Cultured_fibroblasts	2.03315e-06	0.00196836	-4.7501	NA	NA	NA	1	1	1	0	3	-4.17861	-0.0468158	-5.4864	0.341929	-4.79315	0.259259	NA	NA	2.933e-05	0.96266	4.10214e-08	0.732405	1.64185e-06	0.795435	NA	NA	0.00554924	0.999889	5.32253e-05	0.984544	0.00174904	0.99004	NA	NA
SLC22A5	4.3969e-05	0.00826987	4.08557	Testis	5.91907e-08	8.19346e-05	-5.42123	Cells_EBV-transformed_lymphocytes	1.85454e-06	0.0013639	-4.76866	NA	NA	NA	1	1	1	0	3	-4.17861	-0.0468158	-5.4864	0.341929	-4.81204	0.0837272	NA	NA	2.933e-05	0.96266	4.10214e-08	0.732405	1.49394e-06	0.933273	NA	NA	0.00554924	0.999889	5.32253e-05	0.984544	0.00122325	0.994743	NA	NA
SLC22A5	4.3969e-05	0.00826987	4.08557	Testis	5.91907e-08	8.19346e-05	-5.42123	Colon_Sigmoid	9.84543e-07	0.000997269	4.8947	NA	NA	NA	1	1	1	0	3	-4.17861	-0.0468158	-5.4864	0.341929	4.94541	-0.232804	NA	NA	2.933e-05	0.96266	4.10214e-08	0.732405	7.59829e-07	0.815913	NA	NA	0.00554924	0.999889	5.32253e-05	0.984544	0.000812699	0.993018	NA	NA
SLC22A5	4.3969e-05	0.00826987	4.08557	Testis	5.91907e-08	8.19346e-05	-5.42123	Colon_Transverse	9.84543e-07	0.00069494	-4.8947	NA	NA	NA	1	1	1	0	3	-4.17861	-0.0468158	-5.4864	0.341929	-4.94541	0.232804	NA	NA	2.933e-05	0.96266	4.10214e-08	0.732405	7.59829e-07	0.815913	NA	NA	0.00554924	0.999889	5.32253e-05	0.984544	0.000658172	0.991701	NA	NA
SLC22A5	4.3969e-05	0.00826987	4.08557	Testis	5.91907e-08	8.19346e-05	-5.42123	Esophagus_Gastroesophageal_Junction	1.85454e-06	0.00144252	-4.76866	NA	NA	NA	1	1	1	0	3	-4.17861	-0.0468158	-5.4864	0.341929	-4.81204	0.259259	NA	NA	2.933e-05	0.96266	4.10214e-08	0.732405	1.49394e-06	0.795435	NA	NA	0.00554924	0.999889	5.32253e-05	0.984544	0.00139688	0.991311	NA	NA
SLC22A5	4.3969e-05	0.00826987	4.08557	Testis	5.91907e-08	8.19346e-05	-5.42123	Esophagus_Mucosa	9.84543e-07	0.000598192	-4.8947	NA	NA	NA	1	1	1	0	3	-4.17861	-0.0468158	-5.4864	0.341929	-4.94541	0.232804	NA	NA	2.933e-05	0.96266	4.10214e-08	0.732405	7.59829e-07	0.815913	NA	NA	0.00554924	0.999889	5.32253e-05	0.984544	0.000489859	0.99408	NA	NA
SLC22A5	4.3969e-05	0.00826987	4.08557	Testis	5.91907e-08	8.19346e-05	-5.42123	Esophagus_Muscularis	9.84543e-07	0.000862734	-4.8947	NA	NA	NA	1	1	1	0	3	-4.17861	-0.0468158	-5.4864	0.341929	-4.94541	0.23273	NA	NA	2.933e-05	0.96266	4.10214e-08	0.732405	7.59829e-07	0.815971	NA	NA	0.00554924	0.999889	5.32253e-05	0.984544	0.000745853	0.991376	NA	NA
SLC22A5	4.3969e-05	0.00826987	4.08557	Testis	5.91907e-08	8.19346e-05	-5.42123	Heart_Atrial_Appendage	1.85454e-06	0.00158963	-4.76866	NA	NA	NA	1	1	1	0	3	-4.17861	-0.0468158	-5.4864	0.341929	-4.81204	0.259259	NA	NA	2.933e-05	0.96266	4.10214e-08	0.732405	1.49394e-06	0.795435	NA	NA	0.00554924	0.999889	5.32253e-05	0.984544	0.00138395	0.991464	NA	NA
SLC22A5	4.3969e-05	0.00826987	4.08557	Testis	5.91907e-08	8.19346e-05	-5.42123	Heart_Left_Ventricle	1.85454e-06	0.00145185	-4.76866	NA	NA	NA	1	1	1	0	3	-4.17861	-0.0468158	-5.4864	0.341929	-4.81204	0.259259	NA	NA	2.933e-05	0.96266	4.10214e-08	0.732405	1.49394e-06	0.795435	NA	NA	0.00554924	0.999889	5.32253e-05	0.984544	0.00134035	0.992794	NA	NA
SLC22A5	4.3969e-05	0.00826987	4.08557	Testis	5.91907e-08	8.19346e-05	-5.42123	Kidney_Cortex	1.85454e-06	0.00109155	-4.76866	NA	NA	NA	1	1	1	0	3	-4.17861	-0.0468158	-5.4864	0.341929	-4.81204	0.259259	NA	NA	2.933e-05	0.96266	4.10214e-08	0.732405	1.49394e-06	0.795435	NA	NA	0.00554924	0.999889	5.32253e-05	0.984544	0.00100137	0.995929	NA	NA
SLC22A5	4.3969e-05	0.00826987	4.08557	Testis	5.91907e-08	8.19346e-05	-5.42123	Liver	9.84543e-07	0.000757134	-4.8947	NA	NA	NA	1	1	1	0	3	-4.17861	-0.0468158	-5.4864	0.341929	-4.94541	0.232804	NA	NA	2.933e-05	0.96266	4.10214e-08	0.732405	7.59829e-07	0.815913	NA	NA	0.00554924	0.999889	5.32253e-05	0.984544	0.000693559	0.99167	NA	NA
SLC22A5	4.3969e-05	0.00826987	4.08557	Testis	5.91907e-08	8.19346e-05	-5.42123	Lung	9.84543e-07	0.00052664	-4.8947	NA	NA	NA	1	1	1	0	3	-4.17861	-0.0468158	-5.4864	0.341929	-4.94541	0.232804	NA	NA	2.933e-05	0.96266	4.10214e-08	0.732405	7.59829e-07	0.815913	NA	NA	0.00554924	0.999889	5.32253e-05	0.984544	0.000468081	0.991319	NA	NA
SLC22A5	4.3969e-05	0.00826987	4.08557	Testis	5.91907e-08	8.19346e-05	-5.42123	Minor_Salivary_Gland	9.84543e-07	0.000646957	-4.8947	NA	NA	NA	1	1	1	0	3	-4.17861	-0.0468158	-5.4864	0.341929	-4.94541	0.232804	NA	NA	2.933e-05	0.96266	4.10214e-08	0.732405	7.59829e-07	0.815913	NA	NA	0.00554924	0.999889	5.32253e-05	0.984544	0.000578892	0.992829	NA	NA
SLC22A5	4.3969e-05	0.00826987	4.08557	Testis	5.91907e-08	8.19346e-05	-5.42123	Muscle_Skeletal	9.84543e-07	0.000797099	4.8947	NA	NA	NA	1	1	1	0	3	-4.17861	-0.0468158	-5.4864	0.341929	4.94541	-0.232804	NA	NA	2.933e-05	0.96266	4.10214e-08	0.732405	7.59829e-07	0.815913	NA	NA	0.00554924	0.999889	5.32253e-05	0.984544	0.000652339	0.994737	NA	NA
SLC22A5	4.3969e-05	0.00826987	4.08557	Testis	5.91907e-08	8.19346e-05	-5.42123	Nerve_Tibial	9.84543e-07	0.000779087	-4.8947	NA	NA	NA	1	1	1	0	3	-4.17861	-0.0468158	-5.4864	0.341929	-4.94541	0.232804	NA	NA	2.933e-05	0.96266	4.10214e-08	0.732405	7.59829e-07	0.815913	NA	NA	0.00554924	0.999889	5.32253e-05	0.984544	0.000629068	0.994131	NA	NA
SLC22A5	4.3969e-05	0.00826987	4.08557	Testis	5.91907e-08	8.19346e-05	-5.42123	Ovary	1.85454e-06	0.0012948	-4.76866	NA	NA	NA	1	1	1	0	3	-4.17861	-0.0468158	-5.4864	0.341929	-4.81204	0.259259	NA	NA	2.933e-05	0.96266	4.10214e-08	0.732405	1.49394e-06	0.795435	NA	NA	0.00554924	0.999889	5.32253e-05	0.984544	0.00120565	0.987632	NA	NA
SLC22A5	4.3969e-05	0.00826987	4.08557	Testis	5.91907e-08	8.19346e-05	-5.42123	Pancreas	9.84543e-07	0.000779331	-4.8947	NA	NA	NA	1	1	1	0	3	-4.17861	-0.0468158	-5.4864	0.341929	-4.94541	0.232873	NA	NA	2.933e-05	0.96266	4.10214e-08	0.732405	7.59829e-07	0.81586	NA	NA	0.00554924	0.999889	5.32253e-05	0.984544	0.000771828	0.996068	NA	NA
SLC22A5	4.3969e-05	0.00826987	4.08557	Testis	5.91907e-08	8.19346e-05	-5.42123	Pituitary	9.84543e-07	0.000790036	4.8947	NA	NA	NA	1	1	1	0	3	-4.17861	-0.0468158	-5.4864	0.341929	4.94541	-0.232804	NA	NA	2.933e-05	0.96266	4.10214e-08	0.732405	7.59829e-07	0.815913	NA	NA	0.00554924	0.999889	5.32253e-05	0.984544	0.000694689	0.987401	NA	NA
SLC22A5	4.3969e-05	0.00826987	4.08557	Testis	5.91907e-08	8.19346e-05	-5.42123	Prostate	9.84543e-07	0.000649055	4.8947	NA	NA	NA	1	1	1	0	3	-4.17861	-0.0468158	-5.4864	0.341929	4.94541	-0.232804	NA	NA	2.933e-05	0.96266	4.10214e-08	0.732405	7.59829e-07	0.815913	NA	NA	0.00554924	0.999889	5.32253e-05	0.984544	0.000561294	0.990993	NA	NA
SLC22A5	4.3969e-05	0.00826987	4.08557	Testis	5.91907e-08	8.19346e-05	-5.42123	Skin_Not_Sun_Exposed_Suprapubic	1.85454e-06	0.00113491	-4.76866	NA	NA	NA	1	1	1	0	3	-4.17861	-0.0468158	-5.4864	0.341929	-4.81204	0.103101	NA	NA	2.933e-05	0.96266	4.10214e-08	0.732405	1.49394e-06	0.917883	NA	NA	0.00554924	0.999889	5.32253e-05	0.984544	0.000951451	0.996067	NA	NA
SLC22A5	4.3969e-05	0.00826987	4.08557	Testis	5.91907e-08	8.19346e-05	-5.42123	Skin_Sun_Exposed_Lower_leg	1.85454e-06	0.00102967	4.76866	NA	NA	NA	1	1	1	0	3	-4.17861	-0.0468158	-5.4864	0.341929	4.81204	-0.259259	NA	NA	2.933e-05	0.96266	4.10214e-08	0.732405	1.49394e-06	0.795435	NA	NA	0.00554924	0.999889	5.32253e-05	0.984544	0.000810974	0.992596	NA	NA
SLC22A5	4.3969e-05	0.00826987	4.08557	Testis	5.91907e-08	8.19346e-05	-5.42123	Small_Intestine_Terminal_Ileum	1.85454e-06	0.00103683	4.76866	NA	NA	NA	1	1	1	0	3	-4.17861	-0.0468158	-5.4864	0.341929	4.81204	-0.259259	NA	NA	2.933e-05	0.96266	4.10214e-08	0.732405	1.49394e-06	0.795435	NA	NA	0.00554924	0.999889	5.32253e-05	0.984544	0.00105495	0.991955	NA	NA
SLC22A5	4.3969e-05	0.00826987	4.08557	Testis	5.91907e-08	8.19346e-05	-5.42123	Spleen	1.85454e-06	0.00119108	-4.76866	NA	NA	NA	1	1	1	0	3	-4.17861	-0.0468158	-5.4864	0.341929	-4.81204	0.259259	NA	NA	2.933e-05	0.96266	4.10214e-08	0.732405	1.49394e-06	0.795435	NA	NA	0.00554924	0.999889	5.32253e-05	0.984544	0.0011845	0.988789	NA	NA
SLC22A5	4.3969e-05	0.00826987	4.08557	Testis	5.91907e-08	8.19346e-05	-5.42123	Stomach	9.84543e-07	0.000686825	-4.8947	NA	NA	NA	1	1	1	0	3	-4.17861	-0.0468158	-5.4864	0.341929	-4.94541	0.232804	NA	NA	2.933e-05	0.96266	4.10214e-08	0.732405	7.59829e-07	0.815913	NA	NA	0.00554924	0.999889	5.32253e-05	0.984544	0.000546963	0.992779	NA	NA
SLC22A5	4.3969e-05	0.00826987	4.08557	Testis	5.91907e-08	8.19346e-05	-5.42123	Testis	9.84543e-07	0.0010179	4.8947	NA	NA	NA	1	1	1	0	3	-4.17861	-0.0468158	-5.4864	0.341929	4.94541	-0.232804	NA	NA	2.933e-05	0.96266	4.10214e-08	0.732405	7.59829e-07	0.815913	NA	NA	0.00554924	0.999889	5.32253e-05	0.984544	0.000910209	0.987821	NA	NA
SLC22A5	4.3969e-05	0.00826987	4.08557	Testis	5.91907e-08	8.19346e-05	-5.42123	Thyroid	9.84543e-07	0.000624228	-4.8947	NA	NA	NA	1	1	1	0	3	-4.17861	-0.0468158	-5.4864	0.341929	-4.94541	0.232804	NA	NA	2.933e-05	0.96266	4.10214e-08	0.732405	7.59829e-07	0.815913	NA	NA	0.00554924	0.999889	5.32253e-05	0.984544	0.000503897	0.990336	NA	NA
SLC22A5	4.3969e-05	0.00826987	4.08557	Testis	5.91907e-08	8.19346e-05	-5.42123	Uterus	9.84543e-07	0.000869641	4.8947	NA	NA	NA	1	1	1	0	3	-4.17861	-0.0468158	-5.4864	0.341929	4.94541	-0.232804	NA	NA	2.933e-05	0.96266	4.10214e-08	0.732405	7.59829e-07	0.815913	NA	NA	0.00554924	0.999889	5.32253e-05	0.984544	0.000732642	0.991081	NA	NA
SLC22A5	4.3969e-05	0.00826987	4.08557	Testis	5.91907e-08	8.19346e-05	-5.42123	Vagina	1.85454e-06	0.0014084	-4.76866	NA	NA	NA	1	1	1	0	3	-4.17861	-0.0468158	-5.4864	0.341929	-4.81204	0.259259	NA	NA	2.933e-05	0.96266	4.10214e-08	0.732405	1.49394e-06	0.795435	NA	NA	0.00554924	0.999889	5.32253e-05	0.984544	0.00134786	0.988193	NA	NA
SLC22A5	4.3969e-05	0.00826987	4.08557	Testis	5.91907e-08	8.19346e-05	-5.42123	smultixcan	2.03315e-06	0.00117594	4.7501	NA	NA	NA	1	1	1	0	3	-4.17861	-0.0468158	-5.4864	0.341929	4.79315	-0.0864198	NA	NA	2.933e-05	0.96266	4.10214e-08	0.732405	1.64185e-06	0.937208	NA	NA	0.00554924	0.999889	5.32253e-05	0.984544	0.00098866	0.99623	NA	NA
OBSCN	4.7872e-05	0.00891018	-4.06578	Adipose_Visceral_Omentum	1.99771e-06	0.00190397	4.75366	Lung	3.80164e-05	0.00979105	-4.11922	NA	NA	NA	1	1	1	0	3	-4.05857	-0.0339212	4.72599	-0.572816	-4.11303	0.411784	NA	NA	4.9374e-05	0.97294	2.28993e-06	0.56677	3.90506e-05	0.680498	NA	NA	0.00821711	0.999889	0.00194889	0.97376	0.00883088	0.987338	NA	NA
OBSCN	4.7872e-05	0.00891018	-4.06578	Adipose_Visceral_Omentum	1.99771e-06	0.00190397	4.75366	Thyroid	2.65072e-05	0.00863794	-4.20157	NA	NA	NA	1	1	1	0	3	-4.05857	-0.0339212	4.72599	-0.572816	-4.19137	0.436893	NA	NA	4.9374e-05	0.97294	2.28993e-06	0.56677	2.77274e-05	0.662189	NA	NA	0.00821711	0.999889	0.00194889	0.97376	0.00744351	0.98131	NA	NA
OBSCN	4.7872e-05	0.00891018	-4.06578	Adipose_Visceral_Omentum	1.99771e-06	0.00190397	4.75366	smultixcan	2.25991e-05	0.00819981	4.20133	NA	NA	NA	1	1	1	0	3	-4.05857	-0.0339212	4.72599	-0.572816	4.19006	-0.44413	NA	NA	4.9374e-05	0.97294	2.28993e-06	0.56677	2.37702e-05	0.654184	NA	NA	0.00821711	0.999889	0.00194889	0.97376	0.00728553	0.977647	NA	NA
OBSCN	4.7872e-05	0.00891018	-4.06578	Artery_Aorta	1.99771e-06	0.00144693	4.75366	Lung	3.80164e-05	0.00979105	-4.11922	NA	NA	NA	1	1	1	0	3	-4.05857	-0.0339212	4.72599	-0.572816	-4.11303	0.411784	NA	NA	4.9374e-05	0.97294	2.28993e-06	0.56677	3.90506e-05	0.680498	NA	NA	0.00821711	0.999889	0.0017025	0.987025	0.00883088	0.987338	NA	NA
OBSCN	4.7872e-05	0.00891018	-4.06578	Artery_Aorta	1.99771e-06	0.00144693	4.75366	Thyroid	2.65072e-05	0.00863794	-4.20157	NA	NA	NA	1	1	1	0	3	-4.05857	-0.0339212	4.72599	-0.572816	-4.19137	0.436893	NA	NA	4.9374e-05	0.97294	2.28993e-06	0.56677	2.77274e-05	0.662189	NA	NA	0.00821711	0.999889	0.0017025	0.987025	0.00744351	0.98131	NA	NA
OBSCN	4.7872e-05	0.00891018	-4.06578	Artery_Aorta	1.99771e-06	0.00144693	4.75366	smultixcan	2.25991e-05	0.00819981	4.20133	NA	NA	NA	1	1	1	0	3	-4.05857	-0.0339212	4.72599	-0.572816	4.19006	-0.44413	NA	NA	4.9374e-05	0.97294	2.28993e-06	0.56677	2.37702e-05	0.654184	NA	NA	0.00821711	0.999889	0.0017025	0.987025	0.00728553	0.977647	NA	NA
OBSCN	4.7872e-05	0.00891018	-4.06578	Brain_Nucleus_accumbens_basal_ganglia	1.99771e-06	0.00194028	4.75366	Lung	3.80164e-05	0.00979105	-4.11922	NA	NA	NA	1	1	1	0	3	-4.05857	-0.0339212	4.72599	-0.572816	-4.11303	0.411784	NA	NA	4.9374e-05	0.97294	2.28993e-06	0.56677	3.90506e-05	0.680498	NA	NA	0.00821711	0.999889	0.00180709	0.972515	0.00883088	0.987338	NA	NA
OBSCN	4.7872e-05	0.00891018	-4.06578	Brain_Nucleus_accumbens_basal_ganglia	1.99771e-06	0.00194028	4.75366	Thyroid	2.65072e-05	0.00863794	-4.20157	NA	NA	NA	1	1	1	0	3	-4.05857	-0.0339212	4.72599	-0.572816	-4.19137	0.436893	NA	NA	4.9374e-05	0.97294	2.28993e-06	0.56677	2.77274e-05	0.662189	NA	NA	0.00821711	0.999889	0.00180709	0.972515	0.00744351	0.98131	NA	NA
OBSCN	4.7872e-05	0.00891018	-4.06578	Brain_Nucleus_accumbens_basal_ganglia	1.99771e-06	0.00194028	4.75366	smultixcan	2.25991e-05	0.00819981	4.20133	NA	NA	NA	1	1	1	0	3	-4.05857	-0.0339212	4.72599	-0.572816	4.19006	-0.44413	NA	NA	4.9374e-05	0.97294	2.28993e-06	0.56677	2.37702e-05	0.654184	NA	NA	0.00821711	0.999889	0.00180709	0.972515	0.00728553	0.977647	NA	NA
OBSCN	4.7872e-05	0.00891018	-4.06578	Stomach	2.29399e-07	0.000224524	5.17378	Lung	3.80164e-05	0.00979105	-4.11922	NA	NA	NA	1	1	1	0	3	-4.05857	-0.0339212	5.16295	-0.533981	-4.11303	0.411784	NA	NA	4.9374e-05	0.97294	2.4309e-07	0.593355	3.90506e-05	0.680498	NA	NA	0.00821711	0.999889	0.000246635	0.979983	0.00883088	0.987338	NA	NA
OBSCN	4.7872e-05	0.00891018	-4.06578	Stomach	2.29399e-07	0.000224524	5.17378	Thyroid	2.65072e-05	0.00863794	-4.20157	NA	NA	NA	1	1	1	0	3	-4.05857	-0.0339212	5.16295	-0.533981	-4.19137	0.436893	NA	NA	4.9374e-05	0.97294	2.4309e-07	0.593355	2.77274e-05	0.662189	NA	NA	0.00821711	0.999889	0.000246635	0.979983	0.00744351	0.98131	NA	NA
OBSCN	4.7872e-05	0.00891018	-4.06578	Stomach	2.29399e-07	0.000224524	5.17378	smultixcan	2.25991e-05	0.00819981	4.20133	NA	NA	NA	1	1	1	0	3	-4.05857	-0.0339212	5.16295	-0.533981	4.19006	-0.44413	NA	NA	4.9374e-05	0.97294	2.4309e-07	0.593355	2.37702e-05	0.654184	NA	NA	0.00821711	0.999889	0.000246635	0.979983	0.00728553	0.977647	NA	NA
OBSCN	4.7872e-05	0.00891018	-4.06578	Vagina	1.99771e-06	0.00150028	-4.75366	Lung	3.80164e-05	0.00979105	-4.11922	NA	NA	NA	1	1	1	0	3	-4.05857	-0.0339212	-4.72599	0.572816	-4.11303	0.411784	NA	NA	4.9374e-05	0.97294	2.28993e-06	0.56677	3.90506e-05	0.680498	NA	NA	0.00821711	0.999889	0.00157047	0.974139	0.00883088	0.987338	NA	NA
OBSCN	4.7872e-05	0.00891018	-4.06578	Vagina	1.99771e-06	0.00150028	-4.75366	Thyroid	2.65072e-05	0.00863794	-4.20157	NA	NA	NA	1	1	1	0	3	-4.05857	-0.0339212	-4.72599	0.572816	-4.19137	0.436893	NA	NA	4.9374e-05	0.97294	2.28993e-06	0.56677	2.77274e-05	0.662189	NA	NA	0.00821711	0.999889	0.00157047	0.974139	0.00744351	0.98131	NA	NA
OBSCN	4.7872e-05	0.00891018	-4.06578	Vagina	1.99771e-06	0.00150028	-4.75366	smultixcan	2.25991e-05	0.00819981	4.20133	NA	NA	NA	1	1	1	0	3	-4.05857	-0.0339212	-4.72599	0.572816	4.19006	-0.44413	NA	NA	4.9374e-05	0.97294	2.28993e-06	0.56677	2.37702e-05	0.654184	NA	NA	0.00821711	0.999889	0.00157047	0.974139	0.00728553	0.977647	NA	NA
GUK1	5.0835e-05	0.00920382	-4.05175	Adipose_Subcutaneous	3.59549e-07	0.000502809	5.08922	Brain_Anterior_cingulate_cortex_BA24	3.71279e-06	0.00295121	-4.62684	NA	NA	NA	1	1	1	0	3	3.93571	0.139582	4.98309	-0.990852	-4.59866	0.568627	NA	NA	8.295e-05	0.88899	6.25777e-07	0.321758	4.2521e-06	0.569609	NA	NA	0.013312	0.998284	0.000810569	0.94761	0.00359728	0.973562	NA	NA
GUK1	5.0835e-05	0.00920382	-4.05175	Adipose_Subcutaneous	3.59549e-07	0.000502809	5.08922	Prostate	3.71279e-06	0.00193442	-4.62684	NA	NA	NA	1	1	1	0	3	3.93571	0.139582	4.98309	-0.990852	-4.59866	0.568627	NA	NA	8.295e-05	0.88899	6.25777e-07	0.321758	4.2521e-06	0.569609	NA	NA	0.013312	0.998284	0.000810569	0.94761	0.00204853	0.976586	NA	NA
GUK1	5.0835e-05	0.00920382	-4.05175	Adipose_Subcutaneous	3.59549e-07	0.000502809	5.08922	Skin_Sun_Exposed_Lower_leg	3.71279e-06	0.00164912	-4.62684	NA	NA	NA	1	1	1	0	3	3.93571	0.139582	4.98309	-0.990852	-4.59866	0.568627	NA	NA	8.295e-05	0.88899	6.25777e-07	0.321758	4.2521e-06	0.569609	NA	NA	0.013312	0.998284	0.000810569	0.94761	0.00184073	0.979129	NA	NA
GUK1	5.0835e-05	0.00920382	-4.05175	Adipose_Subcutaneous	3.59549e-07	0.000502809	5.08922	smultixcan	3.71279e-06	0.0019996	-4.62684	NA	NA	NA	1	1	1	0	3	3.93571	0.139582	4.98309	-0.990852	-4.59866	0.568627	NA	NA	8.295e-05	0.88899	6.25777e-07	0.321758	4.2521e-06	0.569609	NA	NA	0.013312	0.998284	0.000810569	0.94761	0.00215732	0.972089	NA	NA
GUK1	5.0835e-05	0.00920382	-4.05175	Adipose_Visceral_Omentum	2.86013e-06	0.00228335	4.68062	Brain_Anterior_cingulate_cortex_BA24	3.71279e-06	0.00295121	-4.62684	NA	NA	NA	1	1	1	0	3	3.93571	0.139582	4.57943	-0.929554	-4.59866	0.568627	NA	NA	8.295e-05	0.88899	4.66234e-06	0.352602	4.2521e-06	0.569609	NA	NA	0.013312	0.998284	0.00326004	0.947433	0.00359728	0.973562	NA	NA
GUK1	5.0835e-05	0.00920382	-4.05175	Adipose_Visceral_Omentum	2.86013e-06	0.00228335	4.68062	Prostate	3.71279e-06	0.00193442	-4.62684	NA	NA	NA	1	1	1	0	3	3.93571	0.139582	4.57943	-0.929554	-4.59866	0.568627	NA	NA	8.295e-05	0.88899	4.66234e-06	0.352602	4.2521e-06	0.569609	NA	NA	0.013312	0.998284	0.00326004	0.947433	0.00204853	0.976586	NA	NA
GUK1	5.0835e-05	0.00920382	-4.05175	Adipose_Visceral_Omentum	2.86013e-06	0.00228335	4.68062	Skin_Sun_Exposed_Lower_leg	3.71279e-06	0.00164912	-4.62684	NA	NA	NA	1	1	1	0	3	3.93571	0.139582	4.57943	-0.929554	-4.59866	0.568627	NA	NA	8.295e-05	0.88899	4.66234e-06	0.352602	4.2521e-06	0.569609	NA	NA	0.013312	0.998284	0.00326004	0.947433	0.00184073	0.979129	NA	NA
GUK1	5.0835e-05	0.00920382	-4.05175	Adipose_Visceral_Omentum	2.86013e-06	0.00228335	4.68062	smultixcan	3.71279e-06	0.0019996	-4.62684	NA	NA	NA	1	1	1	0	3	3.93571	0.139582	4.57943	-0.929554	-4.59866	0.568627	NA	NA	8.295e-05	0.88899	4.66234e-06	0.352602	4.2521e-06	0.569609	NA	NA	0.013312	0.998284	0.00326004	0.947433	0.00215732	0.972089	NA	NA
GUK1	5.0835e-05	0.00920382	-4.05175	Artery_Aorta	1.12402e-05	0.00659052	4.39183	Brain_Anterior_cingulate_cortex_BA24	3.71279e-06	0.00295121	-4.62684	NA	NA	NA	1	1	1	0	3	3.93571	0.139582	4.27166	-0.99521	-4.59866	0.568627	NA	NA	8.295e-05	0.88899	1.94026e-05	0.319634	4.2521e-06	0.569609	NA	NA	0.013312	0.998284	0.00908257	0.960525	0.00359728	0.973562	NA	NA
GUK1	5.0835e-05	0.00920382	-4.05175	Artery_Aorta	1.12402e-05	0.00659052	4.39183	Prostate	3.71279e-06	0.00193442	-4.62684	NA	NA	NA	1	1	1	0	3	3.93571	0.139582	4.27166	-0.99521	-4.59866	0.568627	NA	NA	8.295e-05	0.88899	1.94026e-05	0.319634	4.2521e-06	0.569609	NA	NA	0.013312	0.998284	0.00908257	0.960525	0.00204853	0.976586	NA	NA
GUK1	5.0835e-05	0.00920382	-4.05175	Artery_Aorta	1.12402e-05	0.00659052	4.39183	Skin_Sun_Exposed_Lower_leg	3.71279e-06	0.00164912	-4.62684	NA	NA	NA	1	1	1	0	3	3.93571	0.139582	4.27166	-0.99521	-4.59866	0.568627	NA	NA	8.295e-05	0.88899	1.94026e-05	0.319634	4.2521e-06	0.569609	NA	NA	0.013312	0.998284	0.00908257	0.960525	0.00184073	0.979129	NA	NA
GUK1	5.0835e-05	0.00920382	-4.05175	Artery_Aorta	1.12402e-05	0.00659052	4.39183	smultixcan	3.71279e-06	0.0019996	-4.62684	NA	NA	NA	1	1	1	0	3	3.93571	0.139582	4.27166	-0.99521	-4.59866	0.568627	NA	NA	8.295e-05	0.88899	1.94026e-05	0.319634	4.2521e-06	0.569609	NA	NA	0.013312	0.998284	0.00908257	0.960525	0.00215732	0.972089	NA	NA
GUK1	5.0835e-05	0.00920382	-4.05175	Breast_Mammary_Tissue	2.91461e-06	0.00256423	4.67675	Brain_Anterior_cingulate_cortex_BA24	3.71279e-06	0.00295121	-4.62684	NA	NA	NA	1	1	1	0	3	3.93571	0.139582	4.5722	-0.945597	-4.59866	0.568627	NA	NA	8.295e-05	0.88899	4.82629e-06	0.344354	4.2521e-06	0.569609	NA	NA	0.013312	0.998284	0.00323006	0.962866	0.00359728	0.973562	NA	NA
GUK1	5.0835e-05	0.00920382	-4.05175	Breast_Mammary_Tissue	2.91461e-06	0.00256423	4.67675	Prostate	3.71279e-06	0.00193442	-4.62684	NA	NA	NA	1	1	1	0	3	3.93571	0.139582	4.5722	-0.945597	-4.59866	0.568627	NA	NA	8.295e-05	0.88899	4.82629e-06	0.344354	4.2521e-06	0.569609	NA	NA	0.013312	0.998284	0.00323006	0.962866	0.00204853	0.976586	NA	NA
GUK1	5.0835e-05	0.00920382	-4.05175	Breast_Mammary_Tissue	2.91461e-06	0.00256423	4.67675	Skin_Sun_Exposed_Lower_leg	3.71279e-06	0.00164912	-4.62684	NA	NA	NA	1	1	1	0	3	3.93571	0.139582	4.5722	-0.945597	-4.59866	0.568627	NA	NA	8.295e-05	0.88899	4.82629e-06	0.344354	4.2521e-06	0.569609	NA	NA	0.013312	0.998284	0.00323006	0.962866	0.00184073	0.979129	NA	NA
GUK1	5.0835e-05	0.00920382	-4.05175	Breast_Mammary_Tissue	2.91461e-06	0.00256423	4.67675	smultixcan	3.71279e-06	0.0019996	-4.62684	NA	NA	NA	1	1	1	0	3	3.93571	0.139582	4.5722	-0.945597	-4.59866	0.568627	NA	NA	8.295e-05	0.88899	4.82629e-06	0.344354	4.2521e-06	0.569609	NA	NA	0.013312	0.998284	0.00323006	0.962866	0.00215732	0.972089	NA	NA
GUK1	5.0835e-05	0.00920382	-4.05175	Minor_Salivary_Gland	5.29811e-06	0.00285972	4.55262	Brain_Anterior_cingulate_cortex_BA24	3.71279e-06	0.00295121	-4.62684	NA	NA	NA	1	1	1	0	3	3.93571	0.139582	4.42015	-1.07017	-4.59866	0.568627	NA	NA	8.295e-05	0.88899	9.86308e-06	0.284545	4.2521e-06	0.569609	NA	NA	0.013312	0.998284	0.00506748	0.967093	0.00359728	0.973562	NA	NA
GUK1	5.0835e-05	0.00920382	-4.05175	Minor_Salivary_Gland	5.29811e-06	0.00285972	4.55262	Prostate	3.71279e-06	0.00193442	-4.62684	NA	NA	NA	1	1	1	0	3	3.93571	0.139582	4.42015	-1.07017	-4.59866	0.568627	NA	NA	8.295e-05	0.88899	9.86308e-06	0.284545	4.2521e-06	0.569609	NA	NA	0.013312	0.998284	0.00506748	0.967093	0.00204853	0.976586	NA	NA
GUK1	5.0835e-05	0.00920382	-4.05175	Minor_Salivary_Gland	5.29811e-06	0.00285972	4.55262	Skin_Sun_Exposed_Lower_leg	3.71279e-06	0.00164912	-4.62684	NA	NA	NA	1	1	1	0	3	3.93571	0.139582	4.42015	-1.07017	-4.59866	0.568627	NA	NA	8.295e-05	0.88899	9.86308e-06	0.284545	4.2521e-06	0.569609	NA	NA	0.013312	0.998284	0.00506748	0.967093	0.00184073	0.979129	NA	NA
GUK1	5.0835e-05	0.00920382	-4.05175	Minor_Salivary_Gland	5.29811e-06	0.00285972	4.55262	smultixcan	3.71279e-06	0.0019996	-4.62684	NA	NA	NA	1	1	1	0	3	3.93571	0.139582	4.42015	-1.07017	-4.59866	0.568627	NA	NA	8.295e-05	0.88899	9.86308e-06	0.284545	4.2521e-06	0.569609	NA	NA	0.013312	0.998284	0.00506748	0.967093	0.00215732	0.972089	NA	NA
GUK1	5.0835e-05	0.00920382	-4.05175	Ovary	7.18584e-06	0.00302284	4.48811	Brain_Anterior_cingulate_cortex_BA24	3.71279e-06	0.00295121	-4.62684	NA	NA	NA	1	1	1	0	3	3.93571	0.139582	4.37727	-0.958693	-4.59866	0.568627	NA	NA	8.295e-05	0.88899	1.20176e-05	0.337713	4.2521e-06	0.569609	NA	NA	0.013312	0.998284	0.00524411	0.96035	0.00359728	0.973562	NA	NA
GUK1	5.0835e-05	0.00920382	-4.05175	Ovary	7.18584e-06	0.00302284	4.48811	Prostate	3.71279e-06	0.00193442	-4.62684	NA	NA	NA	1	1	1	0	3	3.93571	0.139582	4.37727	-0.958693	-4.59866	0.568627	NA	NA	8.295e-05	0.88899	1.20176e-05	0.337713	4.2521e-06	0.569609	NA	NA	0.013312	0.998284	0.00524411	0.96035	0.00204853	0.976586	NA	NA
GUK1	5.0835e-05	0.00920382	-4.05175	Ovary	7.18584e-06	0.00302284	4.48811	Skin_Sun_Exposed_Lower_leg	3.71279e-06	0.00164912	-4.62684	NA	NA	NA	1	1	1	0	3	3.93571	0.139582	4.37727	-0.958693	-4.59866	0.568627	NA	NA	8.295e-05	0.88899	1.20176e-05	0.337713	4.2521e-06	0.569609	NA	NA	0.013312	0.998284	0.00524411	0.96035	0.00184073	0.979129	NA	NA
GUK1	5.0835e-05	0.00920382	-4.05175	Ovary	7.18584e-06	0.00302284	4.48811	smultixcan	3.71279e-06	0.0019996	-4.62684	NA	NA	NA	1	1	1	0	3	3.93571	0.139582	4.37727	-0.958693	-4.59866	0.568627	NA	NA	8.295e-05	0.88899	1.20176e-05	0.337713	4.2521e-06	0.569609	NA	NA	0.013312	0.998284	0.00524411	0.96035	0.00215732	0.972089	NA	NA
GUK1	5.0835e-05	0.00920382	-4.05175	Spleen	3.2489e-06	0.00192221	4.65442	Brain_Anterior_cingulate_cortex_BA24	3.71279e-06	0.00295121	-4.62684	NA	NA	NA	1	1	1	0	3	3.93571	0.139582	4.54808	-0.952284	-4.59866	0.568627	NA	NA	8.295e-05	0.88899	5.41382e-06	0.340953	4.2521e-06	0.569609	NA	NA	0.013312	0.998284	0.00284709	0.965985	0.00359728	0.973562	NA	NA
GUK1	5.0835e-05	0.00920382	-4.05175	Spleen	3.2489e-06	0.00192221	4.65442	Prostate	3.71279e-06	0.00193442	-4.62684	NA	NA	NA	1	1	1	0	3	3.93571	0.139582	4.54808	-0.952284	-4.59866	0.568627	NA	NA	8.295e-05	0.88899	5.41382e-06	0.340953	4.2521e-06	0.569609	NA	NA	0.013312	0.998284	0.00284709	0.965985	0.00204853	0.976586	NA	NA
GUK1	5.0835e-05	0.00920382	-4.05175	Spleen	3.2489e-06	0.00192221	4.65442	Skin_Sun_Exposed_Lower_leg	3.71279e-06	0.00164912	-4.62684	NA	NA	NA	1	1	1	0	3	3.93571	0.139582	4.54808	-0.952284	-4.59866	0.568627	NA	NA	8.295e-05	0.88899	5.41382e-06	0.340953	4.2521e-06	0.569609	NA	NA	0.013312	0.998284	0.00284709	0.965985	0.00184073	0.979129	NA	NA
GUK1	5.0835e-05	0.00920382	-4.05175	Spleen	3.2489e-06	0.00192221	4.65442	smultixcan	3.71279e-06	0.0019996	-4.62684	NA	NA	NA	1	1	1	0	3	3.93571	0.139582	4.54808	-0.952284	-4.59866	0.568627	NA	NA	8.295e-05	0.88899	5.41382e-06	0.340953	4.2521e-06	0.569609	NA	NA	0.013312	0.998284	0.00284709	0.965985	0.00215732	0.972089	NA	NA
GUK1	5.0835e-05	0.00920382	-4.05175	Thyroid	7.69875e-06	0.00509295	4.47339	Brain_Anterior_cingulate_cortex_BA24	3.71279e-06	0.00295121	-4.62684	NA	NA	NA	1	1	1	0	3	3.93571	0.139582	4.3548	-0.995142	-4.59866	0.568627	NA	NA	8.295e-05	0.88899	1.3319e-05	0.319667	4.2521e-06	0.569609	NA	NA	0.013312	0.998284	0.00793912	0.955685	0.00359728	0.973562	NA	NA
GUK1	5.0835e-05	0.00920382	-4.05175	Thyroid	7.69875e-06	0.00509295	4.47339	Prostate	3.71279e-06	0.00193442	-4.62684	NA	NA	NA	1	1	1	0	3	3.93571	0.139582	4.3548	-0.995142	-4.59866	0.568627	NA	NA	8.295e-05	0.88899	1.3319e-05	0.319667	4.2521e-06	0.569609	NA	NA	0.013312	0.998284	0.00793912	0.955685	0.00204853	0.976586	NA	NA
GUK1	5.0835e-05	0.00920382	-4.05175	Thyroid	7.69875e-06	0.00509295	4.47339	Skin_Sun_Exposed_Lower_leg	3.71279e-06	0.00164912	-4.62684	NA	NA	NA	1	1	1	0	3	3.93571	0.139582	4.3548	-0.995142	-4.59866	0.568627	NA	NA	8.295e-05	0.88899	1.3319e-05	0.319667	4.2521e-06	0.569609	NA	NA	0.013312	0.998284	0.00793912	0.955685	0.00184073	0.979129	NA	NA
GUK1	5.0835e-05	0.00920382	-4.05175	Thyroid	7.69875e-06	0.00509295	4.47339	smultixcan	3.71279e-06	0.0019996	-4.62684	NA	NA	NA	1	1	1	0	3	3.93571	0.139582	4.3548	-0.995142	-4.59866	0.568627	NA	NA	8.295e-05	0.88899	1.3319e-05	0.319667	4.2521e-06	0.569609	NA	NA	0.013312	0.998284	0.00793912	0.955685	0.00215732	0.972089	NA	NA
GUK1	5.0835e-05	0.00920382	-4.05175	Uterus	3.37271e-06	0.00232678	4.64671	Brain_Anterior_cingulate_cortex_BA24	3.71279e-06	0.00295121	-4.62684	NA	NA	NA	1	1	1	0	3	3.93571	0.139582	4.53042	-1.00003	-4.59866	0.568627	NA	NA	8.295e-05	0.88899	5.88652e-06	0.317297	4.2521e-06	0.569609	NA	NA	0.013312	0.998284	0.00368006	0.958621	0.00359728	0.973562	NA	NA
GUK1	5.0835e-05	0.00920382	-4.05175	Uterus	3.37271e-06	0.00232678	4.64671	Prostate	3.71279e-06	0.00193442	-4.62684	NA	NA	NA	1	1	1	0	3	3.93571	0.139582	4.53042	-1.00003	-4.59866	0.568627	NA	NA	8.295e-05	0.88899	5.88652e-06	0.317297	4.2521e-06	0.569609	NA	NA	0.013312	0.998284	0.00368006	0.958621	0.00204853	0.976586	NA	NA
GUK1	5.0835e-05	0.00920382	-4.05175	Uterus	3.37271e-06	0.00232678	4.64671	Skin_Sun_Exposed_Lower_leg	3.71279e-06	0.00164912	-4.62684	NA	NA	NA	1	1	1	0	3	3.93571	0.139582	4.53042	-1.00003	-4.59866	0.568627	NA	NA	8.295e-05	0.88899	5.88652e-06	0.317297	4.2521e-06	0.569609	NA	NA	0.013312	0.998284	0.00368006	0.958621	0.00184073	0.979129	NA	NA
GUK1	5.0835e-05	0.00920382	-4.05175	Uterus	3.37271e-06	0.00232678	4.64671	smultixcan	3.71279e-06	0.0019996	-4.62684	NA	NA	NA	1	1	1	0	3	3.93571	0.139582	4.53042	-1.00003	-4.59866	0.568627	NA	NA	8.295e-05	0.88899	5.88652e-06	0.317297	4.2521e-06	0.569609	NA	NA	0.013312	0.998284	0.00368006	0.958621	0.00215732	0.972089	NA	NA
GUK1	5.0835e-05	0.00920382	-4.05175	smultixcan	1.15086e-05	0.00284341	2.91579	Brain_Anterior_cingulate_cortex_BA24	3.71279e-06	0.00295121	-4.62684	NA	NA	NA	1	1	1	0	3	3.93571	0.139582	2.77297	-0.967998	-4.59866	0.568627	NA	NA	8.295e-05	0.88899	1.57955e-05	0.585661	4.2521e-06	0.569609	NA	NA	0.013312	0.998284	0.00370821	0.958112	0.00359728	0.973562	NA	NA
GUK1	5.0835e-05	0.00920382	-4.05175	smultixcan	1.15086e-05	0.00284341	2.91579	Prostate	3.71279e-06	0.00193442	-4.62684	NA	NA	NA	1	1	1	0	3	3.93571	0.139582	2.77297	-0.967998	-4.59866	0.568627	NA	NA	8.295e-05	0.88899	1.57955e-05	0.585661	4.2521e-06	0.569609	NA	NA	0.013312	0.998284	0.00370821	0.958112	0.00204853	0.976586	NA	NA
GUK1	5.0835e-05	0.00920382	-4.05175	smultixcan	1.15086e-05	0.00284341	2.91579	Skin_Sun_Exposed_Lower_leg	3.71279e-06	0.00164912	-4.62684	NA	NA	NA	1	1	1	0	3	3.93571	0.139582	2.77297	-0.967998	-4.59866	0.568627	NA	NA	8.295e-05	0.88899	1.57955e-05	0.585661	4.2521e-06	0.569609	NA	NA	0.013312	0.998284	0.00370821	0.958112	0.00184073	0.979129	NA	NA
GUK1	5.0835e-05	0.00920382	-4.05175	smultixcan	1.15086e-05	0.00284341	2.91579	smultixcan	3.71279e-06	0.0019996	-4.62684	NA	NA	NA	1	1	1	0	3	3.93571	0.139582	2.77297	-0.967998	-4.59866	0.568627	NA	NA	8.295e-05	0.88899	1.57955e-05	0.585661	4.2521e-06	0.569609	NA	NA	0.013312	0.998284	0.00370821	0.958112	0.00215732	0.972089	NA	NA
CRHR1	2.0648e-13	5.27055e-10	7.34453	NA	NA	NA	NA	Brain_Amygdala	7.03614e-06	0.00352891	4.49259	NA	NA	NA	1	0	1	0	2	7.56125	-0.418119	NA	NA	4.82511	1.28571	NA	NA	3.9921e-14	0.67586	NA	NA	1.39924e-06	0.198543	NA	NA	1.1959e-10	0.9808	NA	NA	0.00116246	0.910711	NA	NA
CRHR1	2.0648e-13	5.27055e-10	7.34453	NA	NA	NA	NA	Brain_Anterior_cingulate_cortex_BA24	7.03614e-06	0.004337	4.49259	NA	NA	NA	1	0	1	0	2	7.56125	-0.418119	NA	NA	4.82511	1.28571	NA	NA	3.9921e-14	0.67586	NA	NA	1.39924e-06	0.198543	NA	NA	1.1959e-10	0.9808	NA	NA	0.00152197	0.922693	NA	NA
CRHR1	2.0648e-13	5.27055e-10	7.34453	NA	NA	NA	NA	Brain_Cortex	7.03614e-06	0.00407467	4.49259	NA	NA	NA	1	0	1	0	2	7.56125	-0.418119	NA	NA	4.82511	1.28571	NA	NA	3.9921e-14	0.67586	NA	NA	1.39924e-06	0.198543	NA	NA	1.1959e-10	0.9808	NA	NA	0.00118511	0.912761	NA	NA
CRHR1	2.0648e-13	5.27055e-10	7.34453	NA	NA	NA	NA	Brain_Hippocampus	7.03614e-06	0.00421987	4.49259	NA	NA	NA	1	0	1	0	2	7.56125	-0.418119	NA	NA	4.82511	1.28571	NA	NA	3.9921e-14	0.67586	NA	NA	1.39924e-06	0.198543	NA	NA	1.1959e-10	0.9808	NA	NA	0.00151216	0.929043	NA	NA
CRHR1	2.0648e-13	5.27055e-10	7.34453	NA	NA	NA	NA	Brain_Hypothalamus	7.03614e-06	0.00442725	4.49259	NA	NA	NA	1	0	1	0	2	7.56125	-0.418119	NA	NA	4.82511	1.28571	NA	NA	3.9921e-14	0.67586	NA	NA	1.39924e-06	0.198543	NA	NA	1.1959e-10	0.9808	NA	NA	0.00134081	0.928305	NA	NA
CRHR1	2.0648e-13	5.27055e-10	7.34453	NA	NA	NA	NA	Pituitary	7.03614e-06	0.00345506	4.49259	NA	NA	NA	1	0	1	0	2	7.56125	-0.418119	NA	NA	4.82511	1.28571	NA	NA	3.9921e-14	0.67586	NA	NA	1.39924e-06	0.198543	NA	NA	1.1959e-10	0.9808	NA	NA	0.00117528	0.911847	NA	NA
CRHR1	2.0648e-13	5.27055e-10	7.34453	NA	NA	NA	NA	Uterus	7.03614e-06	0.00364326	4.49259	NA	NA	NA	1	0	1	0	2	7.56125	-0.418119	NA	NA	4.82511	1.28571	NA	NA	3.9921e-14	0.67586	NA	NA	1.39924e-06	0.198543	NA	NA	1.1959e-10	0.9808	NA	NA	0.00121304	0.923125	NA	NA
CRHR1	2.0648e-13	5.27055e-10	7.34453	NA	NA	NA	NA	smultixcan	7.03614e-06	0.00314966	4.49259	NA	NA	NA	1	0	1	0	2	7.56125	-0.418119	NA	NA	4.82511	1.28571	NA	NA	3.9921e-14	0.67586	NA	NA	1.39924e-06	0.198543	NA	NA	1.1959e-10	0.9808	NA	NA	0.000859941	0.901914	NA	NA
LZTFL1	9.9881e-13	1.98297e-09	7.13067	Adipose_Subcutaneous	6.95226e-13	4.37506e-09	-7.18037	NA	NA	NA	NA	NA	NA	NA	1	1	0	0	2	7.1274	1.53869	-7.36597	1.74011	NA	NA	NA	NA	1.0228e-12	0.12388	1.75861e-13	0.0818405	NA	NA	NA	NA	1.67126e-09	0.836176	1.13896e-09	0.871768	NA	NA	NA	NA
LZTFL1	9.9881e-13	1.98297e-09	7.13067	Adrenal_Gland	6.77834e-13	3.82908e-09	-7.18383	NA	NA	NA	NA	NA	NA	NA	1	1	0	0	2	7.1274	1.53869	-7.36816	-0.416001	NA	NA	NA	NA	1.0228e-12	0.12388	1.72995e-13	0.677409	NA	NA	NA	NA	1.67126e-09	0.836176	1.01358e-09	0.97782	NA	NA	NA	NA
LZTFL1	9.9881e-13	1.98297e-09	7.13067	Artery_Aorta	6.466e-13	7.96159e-09	-7.19028	NA	NA	NA	NA	NA	NA	NA	1	1	0	0	2	7.1274	1.53869	-7.37503	-0.417857	NA	NA	NA	NA	1.0228e-12	0.12388	1.64313e-13	0.676051	NA	NA	NA	NA	1.67126e-09	0.836176	2.07675e-09	0.987025	NA	NA	NA	NA
LZTFL1	9.9881e-13	1.98297e-09	7.13067	Artery_Coronary	6.73846e-13	3.88304e-09	-7.18464	NA	NA	NA	NA	NA	NA	NA	1	1	0	0	2	7.1274	1.53869	-7.36967	-0.420038	NA	NA	NA	NA	1.0228e-12	0.12388	1.71045e-13	0.674458	NA	NA	NA	NA	1.67126e-09	0.836176	1.02071e-09	0.97968	NA	NA	NA	NA
LZTFL1	9.9881e-13	1.98297e-09	7.13067	Artery_Tibial	7.4875e-13	4.67819e-09	-7.17022	NA	NA	NA	NA	NA	NA	NA	1	1	0	0	2	7.1274	1.53869	-7.3563	-0.427417	NA	NA	NA	NA	1.0228e-12	0.12388	1.89079e-13	0.669076	NA	NA	NA	NA	1.67126e-09	0.836176	1.21455e-09	0.981656	NA	NA	NA	NA
LZTFL1	9.9881e-13	1.98297e-09	7.13067	Brain_Caudate_basal_ganglia	8.77266e-12	5.15877e-08	-6.82532	NA	NA	NA	NA	NA	NA	NA	1	1	0	0	2	7.1274	1.53869	-7.01041	-0.45321	NA	NA	NA	NA	1.0228e-12	0.12388	2.37629e-12	0.650397	NA	NA	NA	NA	1.67126e-09	0.836176	1.44989e-08	0.978212	NA	NA	NA	NA
LZTFL1	9.9881e-13	1.98297e-09	7.13067	Brain_Cerebellum	1.72299e-11	1.01364e-07	-6.72776	NA	NA	NA	NA	NA	NA	NA	1	1	0	0	2	7.1274	1.53869	-6.9105	-0.448536	NA	NA	NA	NA	1.0228e-12	0.12388	4.82945e-12	0.653766	NA	NA	NA	NA	1.67126e-09	0.836176	2.92906e-08	0.981006	NA	NA	NA	NA
LZTFL1	9.9881e-13	1.98297e-09	7.13067	Brain_Frontal_Cortex_BA9	6.72062e-11	5.56786e-07	-6.52676	NA	NA	NA	NA	NA	NA	NA	1	1	0	0	2	7.1274	1.53869	-6.70512	-0.441397	NA	NA	NA	NA	1.0228e-12	0.12388	2.01237e-11	0.658925	NA	NA	NA	NA	1.67126e-09	0.836176	2.44201e-07	0.975799	NA	NA	NA	NA
LZTFL1	9.9881e-13	1.98297e-09	7.13067	Brain_Hippocampus	3.40745e-12	3.80135e-08	-6.9598	NA	NA	NA	NA	NA	NA	NA	1	1	0	0	2	7.1274	1.53869	-7.12838	-0.34475	NA	NA	NA	NA	1.0228e-12	0.12388	1.01555e-12	0.730282	NA	NA	NA	NA	1.67126e-09	0.836176	1.17743e-08	0.991263	NA	NA	NA	NA
LZTFL1	9.9881e-13	1.98297e-09	7.13067	Brain_Nucleus_accumbens_basal_ganglia	6.95226e-13	2.02571e-09	-7.18037	NA	NA	NA	NA	NA	NA	NA	1	1	0	0	2	7.1274	1.53869	-7.36597	-0.423729	NA	NA	NA	NA	1.0228e-12	0.12388	1.75861e-13	0.671764	NA	NA	NA	NA	1.67126e-09	0.836176	7.08308e-10	0.978834	NA	NA	NA	NA
LZTFL1	9.9881e-13	1.98297e-09	7.13067	Brain_Putamen_basal_ganglia	1.13539e-12	4.31298e-09	-7.11301	NA	NA	NA	NA	NA	NA	NA	1	1	0	0	2	7.1274	1.53869	-7.30047	-0.440754	NA	NA	NA	NA	1.0228e-12	0.12388	2.86755e-13	0.659391	NA	NA	NA	NA	1.67126e-09	0.836176	1.12628e-09	0.981276	NA	NA	NA	NA
LZTFL1	9.9881e-13	1.98297e-09	7.13067	Brain_Substantia_nigra	7.38919e-13	7.59313e-09	-7.17203	NA	NA	NA	NA	NA	NA	NA	1	1	0	0	2	7.1274	1.53869	-7.35836	-0.428698	NA	NA	NA	NA	1.0228e-12	0.12388	1.86188e-13	0.668143	NA	NA	NA	NA	1.67126e-09	0.836176	1.99855e-09	0.986389	NA	NA	NA	NA
LZTFL1	9.9881e-13	1.98297e-09	7.13067	Colon_Sigmoid	7.00725e-13	2.83677e-09	-7.17929	NA	NA	NA	NA	NA	NA	NA	1	1	0	0	2	7.1274	1.53869	-7.36505	-0.424742	NA	NA	NA	NA	1.0228e-12	0.12388	1.77078e-13	0.671025	NA	NA	NA	NA	1.67126e-09	0.836176	7.40954e-10	0.983639	NA	NA	NA	NA
LZTFL1	9.9881e-13	1.98297e-09	7.13067	Kidney_Cortex	8.96168e-13	3.98974e-09	-7.14558	NA	NA	NA	NA	NA	NA	NA	1	1	0	0	2	7.1274	1.53869	-7.32693	-0.40216	NA	NA	NA	NA	1.0228e-12	0.12388	2.35481e-13	0.687567	NA	NA	NA	NA	1.67126e-09	0.836176	1.09852e-09	0.976553	NA	NA	NA	NA
LZTFL1	9.9881e-13	1.98297e-09	7.13067	Minor_Salivary_Gland	6.36325e-13	3.60637e-09	-7.19246	NA	NA	NA	NA	NA	NA	NA	1	1	0	0	2	7.1274	1.53869	-7.37541	-0.407173	NA	NA	NA	NA	1.0228e-12	0.12388	1.63836e-13	0.683881	NA	NA	NA	NA	1.67126e-09	0.836176	9.68026e-10	0.985206	NA	NA	NA	NA
LZTFL1	9.9881e-13	1.98297e-09	7.13067	Ovary	7.07796e-13	2.67972e-09	-7.17792	NA	NA	NA	NA	NA	NA	NA	1	1	0	0	2	7.1274	1.53869	-7.36362	-0.424549	NA	NA	NA	NA	1.0228e-12	0.12388	1.78983e-13	0.671165	NA	NA	NA	NA	1.67126e-09	0.836176	7.02926e-10	0.987035	NA	NA	NA	NA
LZTFL1	9.9881e-13	1.98297e-09	7.13067	Pancreas	8.11287e-13	3.10912e-09	-7.15923	NA	NA	NA	NA	NA	NA	NA	1	1	0	0	2	7.1274	1.53869	-7.34561	-0.430186	NA	NA	NA	NA	1.0228e-12	0.12388	2.0482e-13	0.66706	NA	NA	NA	NA	1.67126e-09	0.836176	8.09106e-10	0.984171	NA	NA	NA	NA
LZTFL1	9.9881e-13	1.98297e-09	7.13067	Prostate	7.22413e-13	2.87809e-09	-7.17512	NA	NA	NA	NA	NA	NA	NA	1	1	0	0	2	7.1274	1.53869	-7.36157	-0.429127	NA	NA	NA	NA	1.0228e-12	0.12388	1.8176e-13	0.667831	NA	NA	NA	NA	1.67126e-09	0.836176	7.52e-10	0.979121	NA	NA	NA	NA
LZTFL1	9.9881e-13	1.98297e-09	7.13067	Skin_Sun_Exposed_Lower_leg	6.12033e-12	1.90535e-08	-6.87682	NA	NA	NA	NA	NA	NA	NA	1	1	0	0	2	7.1274	1.53869	-7.06174	-0.447555	NA	NA	NA	NA	1.0228e-12	0.12388	1.64431e-12	0.654474	NA	NA	NA	NA	1.67126e-09	0.836176	5.54461e-09	0.980148	NA	NA	NA	NA
LZTFL1	9.9881e-13	1.98297e-09	7.13067	Small_Intestine_Terminal_Ileum	6.8989e-13	2.66619e-09	-7.18142	NA	NA	NA	NA	NA	NA	NA	1	1	0	0	2	7.1274	1.53869	-7.36682	-0.422417	NA	NA	NA	NA	1.0228e-12	0.12388	1.7475e-13	0.672721	NA	NA	NA	NA	1.67126e-09	0.836176	1.0513e-09	0.983364	NA	NA	NA	NA
LZTFL1	9.9881e-13	1.98297e-09	7.13067	Spleen	7.07066e-13	4.18336e-09	-7.17806	NA	NA	NA	NA	NA	NA	NA	1	1	0	0	2	7.1274	1.53869	-7.36554	-0.434853	NA	NA	NA	NA	1.0228e-12	0.12388	1.76436e-13	0.663669	NA	NA	NA	NA	1.67126e-09	0.836176	7.18684e-10	0.991713	NA	NA	NA	NA
LZTFL1	9.9881e-13	1.98297e-09	7.13067	Vagina	9.6438e-13	2.3643e-09	-7.1355	NA	NA	NA	NA	NA	NA	NA	1	1	0	0	2	7.1274	1.53869	-7.32127	-0.428816	NA	NA	NA	NA	1.0228e-12	0.12388	2.45642e-13	0.668057	NA	NA	NA	NA	1.67126e-09	0.836176	8.98477e-10	0.976353	NA	NA	NA	NA
LZTFL1	9.9881e-13	1.98297e-09	7.13067	smultixcan	7.21025e-39	1.56765e-34	-3.3851	NA	NA	NA	NA	NA	NA	NA	1	1	0	0	2	7.1274	1.53869	-3.47509	-0.07699	NA	NA	NA	NA	1.0228e-12	0.12388	4.74028e-42	0.261804	NA	NA	NA	NA	1.67126e-09	0.836176	1.03495e-37	0.897203	NA	NA	NA	NA
FYCO1	3.0009e-12	5.36201e-09	6.97768	Adipose_Visceral_Omentum	1.3706e-05	0.0072886	-4.34852	NA	NA	NA	NA	NA	NA	NA	1	1	0	0	2	7.14315	1.42095	-4.17261	1.28497	NA	NA	NA	NA	9.1216e-13	0.15533	3.01126e-05	0.198803	NA	NA	NA	NA	1.63952e-09	0.85787	0.011649	0.901297	NA	NA	NA	NA
FYCO1	3.0009e-12	5.36201e-09	6.97768	Cells_Cultured_fibroblasts	1.02205e-11	2.47787e-08	-6.80336	NA	NA	NA	NA	NA	NA	NA	1	1	0	0	2	7.14315	1.42095	-6.70268	1.24003	NA	NA	NA	NA	9.1216e-13	0.15533	2.04628e-11	0.214963	NA	NA	NA	NA	1.63952e-09	0.85787	6.3532e-08	0.904426	NA	NA	NA	NA
FYCO1	3.0009e-12	5.36201e-09	6.97768	Liver	2.61774e-13	1.37431e-09	-7.31273	NA	NA	NA	NA	NA	NA	NA	1	1	0	0	2	7.14315	1.42095	-7.47313	-0.270655	NA	NA	NA	NA	9.1216e-13	0.15533	7.83108e-14	0.786656	NA	NA	NA	NA	1.63952e-09	0.85787	4.26794e-10	0.990494	NA	NA	NA	NA
FYCO1	3.0009e-12	5.36201e-09	6.97768	Nerve_Tibial	1.00122e-13	4.45274e-10	-7.44074	NA	NA	NA	NA	NA	NA	NA	1	1	0	0	2	7.14315	1.42095	-7.33327	1.22798	NA	NA	NA	NA	9.1216e-13	0.15533	2.24604e-13	0.219453	NA	NA	NA	NA	1.63952e-09	0.85787	1.02315e-09	0.91155	NA	NA	NA	NA
FYCO1	3.0009e-12	5.36201e-09	6.97768	smultixcan	2.13302e-18	5.15291e-15	0.842563	NA	NA	NA	NA	NA	NA	NA	1	1	0	0	2	7.14315	1.42095	0.952221	0.436477	NA	NA	NA	NA	9.1216e-13	0.15533	1.13726e-18	0.7463	NA	NA	NA	NA	1.63952e-09	0.85787	2.75887e-15	0.9795	NA	NA	NA	NA
ELF5	8.8423e-12	1.21534e-08	-6.82419	Esophagus_Mucosa	1.35353e-05	0.00991898	4.35127	NA	NA	NA	NA	NA	NA	NA	1	1	0	0	2	6.86001	-0.0915444	4.24355	-0.941748	NA	NA	NA	NA	6.8857e-12	0.92706	2.20012e-05	0.346322	NA	NA	NA	NA	8.84026e-09	0.999889	0.0138394	0.952246	NA	NA	NA	NA
ELF5	8.8423e-12	1.21534e-08	-6.82419	Lung	1.35353e-05	0.00960329	4.35127	NA	NA	NA	NA	NA	NA	NA	1	1	0	0	2	6.86001	-0.0915444	4.24355	-1.21744	NA	NA	NA	NA	6.8857e-12	0.92706	2.20012e-05	0.223437	NA	NA	NA	NA	8.84026e-09	0.999889	0.0120658	0.913998	NA	NA	NA	NA
ELF5	8.8423e-12	1.21534e-08	-6.82419	Pancreas	1.35353e-05	0.00648397	4.35127	NA	NA	NA	NA	NA	NA	NA	1	1	0	0	2	6.86001	-0.0915444	4.24355	-0.941748	NA	NA	NA	NA	6.8857e-12	0.92706	2.20012e-05	0.346322	NA	NA	NA	NA	8.84026e-09	0.999889	0.00869122	0.958677	NA	NA	NA	NA
ELF5	8.8423e-12	1.21534e-08	-6.82419	Prostate	1.35353e-05	0.00703364	4.35127	NA	NA	NA	NA	NA	NA	NA	1	1	0	0	2	6.86001	-0.0915444	4.24355	-0.941748	NA	NA	NA	NA	6.8857e-12	0.92706	2.20012e-05	0.346322	NA	NA	NA	NA	8.84026e-09	0.999889	0.00910265	0.96143	NA	NA	NA	NA
ELF5	8.8423e-12	1.21534e-08	-6.82419	Stomach	1.35353e-05	0.00757009	4.35127	NA	NA	NA	NA	NA	NA	NA	1	1	0	0	2	6.86001	-0.0915444	4.24355	-0.941748	NA	NA	NA	NA	6.8857e-12	0.92706	2.20012e-05	0.346322	NA	NA	NA	NA	8.84026e-09	0.999889	0.010736	0.950812	NA	NA	NA	NA
ELF5	8.8423e-12	1.21534e-08	-6.82419	smultixcan	4.66884e-05	0.00966761	3.72002	NA	NA	NA	NA	NA	NA	NA	1	1	0	0	2	6.86001	-0.0915444	3.64348	-0.771336	NA	NA	NA	NA	6.8857e-12	0.92706	8.95291e-05	0.400679	NA	NA	NA	NA	8.84026e-09	0.999889	0.0155134	0.938846	NA	NA	NA	NA
KANSL1	3.0088e-11	3.58408e-08	6.64614	NA	NA	NA	NA	Brain_Anterior_cingulate_cortex_BA24	8.32718e-13	4.6195e-09	7.15566	NA	NA	NA	1	0	1	0	2	-6.63672	-0.120244	NA	NA	7.30304	0.116438	NA	NA	3.2075e-11	0.90429	NA	NA	2.81329e-13	0.907305	NA	NA	3.60323e-08	0.999889	NA	NA	1.28523e-09	0.995509	NA	NA
KANSL1	3.0088e-11	3.58408e-08	6.64614	NA	NA	NA	NA	Heart_Atrial_Appendage	8.32718e-13	5.82889e-09	7.15566	NA	NA	NA	1	0	1	0	2	-6.63672	-0.120244	NA	NA	7.30304	0.116438	NA	NA	3.2075e-11	0.90429	NA	NA	2.81329e-13	0.907305	NA	NA	3.60323e-08	0.999889	NA	NA	2.04435e-09	0.996629	NA	NA
KANSL1	3.0088e-11	3.58408e-08	6.64614	NA	NA	NA	NA	smultixcan	8.32718e-13	5.12051e-09	7.15566	NA	NA	NA	1	0	1	0	2	-6.63672	-0.120244	NA	NA	7.30304	0.184445	NA	NA	3.2075e-11	0.90429	NA	NA	2.81329e-13	0.852416	NA	NA	3.60323e-08	0.999889	NA	NA	1.3976e-09	0.992385	NA	NA
NR1H2	1.0549e-10	9.9205e-08	-6.45887	NA	NA	NA	NA	Adipose_Subcutaneous	3.90485e-08	4.24584e-05	-5.4951	NA	NA	NA	1	0	1	0	2	7.50758	-1.8795	NA	NA	-5.82387	-1.14479	NA	NA	6.023e-14	0.060176	NA	NA	5.75008e-09	0.252297	NA	NA	1.54653e-10	0.806529	NA	NA	6.63694e-06	0.933758	NA	NA
NR1H2	1.0549e-10	9.9205e-08	-6.45887	NA	NA	NA	NA	Adipose_Visceral_Omentum	1.85595e-12	8.66012e-09	-7.0449	NA	NA	NA	1	0	1	0	2	7.50758	-1.8795	NA	NA	-7.53028	-2.08411	NA	NA	6.023e-14	0.060176	NA	NA	5.06331e-14	0.03715	NA	NA	1.54653e-10	0.806529	NA	NA	4.65015e-10	0.867442	NA	NA
NR1H2	1.0549e-10	9.9205e-08	-6.45887	NA	NA	NA	NA	Adrenal_Gland	2.57349e-12	1.21833e-08	6.99924	NA	NA	NA	1	0	1	0	2	7.50758	-1.8795	NA	NA	7.48543	2.05607	NA	NA	6.023e-14	0.060176	NA	NA	7.13142e-14	0.0397753	NA	NA	1.54653e-10	0.806529	NA	NA	4.04513e-10	0.855894	NA	NA
NR1H2	1.0549e-10	9.9205e-08	-6.45887	NA	NA	NA	NA	Artery_Aorta	2.57349e-12	1.54453e-08	-6.99924	NA	NA	NA	1	0	1	0	2	7.50758	-1.8795	NA	NA	-7.48543	-2.05607	NA	NA	6.023e-14	0.060176	NA	NA	7.13142e-14	0.0397753	NA	NA	1.54653e-10	0.806529	NA	NA	4.49051e-10	0.823061	NA	NA
NR1H2	1.0549e-10	9.9205e-08	-6.45887	NA	NA	NA	NA	Artery_Coronary	3.547e-07	0.000299703	-5.09179	NA	NA	NA	1	0	1	0	2	7.50758	-1.8795	NA	NA	-5.36107	-0.930693	NA	NA	6.023e-14	0.060176	NA	NA	8.27317e-08	0.352012	NA	NA	1.54653e-10	0.806529	NA	NA	7.19699e-05	0.942992	NA	NA
NR1H2	1.0549e-10	9.9205e-08	-6.45887	NA	NA	NA	NA	Artery_Tibial	4.71731e-08	8.88103e-05	-5.46165	NA	NA	NA	1	0	1	0	2	7.50758	-1.8795	NA	NA	-5.79752	-1.1713	NA	NA	6.023e-14	0.060176	NA	NA	6.73042e-09	0.241478	NA	NA	1.54653e-10	0.806529	NA	NA	1.57737e-05	0.925738	NA	NA
NR1H2	1.0549e-10	9.9205e-08	-6.45887	NA	NA	NA	NA	Brain_Amygdala	1.85595e-12	5.74014e-09	7.0449	NA	NA	NA	1	0	1	0	2	7.50758	-1.8795	NA	NA	7.53028	2.08411	NA	NA	6.023e-14	0.060176	NA	NA	5.06331e-14	0.03715	NA	NA	1.54653e-10	0.806529	NA	NA	2.41874e-10	0.848301	NA	NA
NR1H2	1.0549e-10	9.9205e-08	-6.45887	NA	NA	NA	NA	Brain_Anterior_cingulate_cortex_BA24	2.57349e-12	1.14211e-08	6.99924	NA	NA	NA	1	0	1	0	2	7.50758	-1.8795	NA	NA	7.48543	2.05607	NA	NA	6.023e-14	0.060176	NA	NA	7.13142e-14	0.0397753	NA	NA	1.54653e-10	0.806529	NA	NA	4.75238e-10	0.86213	NA	NA
NR1H2	1.0549e-10	9.9205e-08	-6.45887	NA	NA	NA	NA	Brain_Caudate_basal_ganglia	2.5628e-15	3.17351e-11	-7.91054	NA	NA	NA	1	0	1	0	2	7.50758	-1.8795	NA	NA	-8.45771	-2	NA	NA	6.023e-14	0.060176	NA	NA	2.72674e-17	0.0455003	NA	NA	1.54653e-10	0.806529	NA	NA	6.94337e-13	0.869668	NA	NA
NR1H2	1.0549e-10	9.9205e-08	-6.45887	NA	NA	NA	NA	Brain_Cerebellar_Hemisphere	2.5628e-15	3.94235e-11	-7.91054	NA	NA	NA	1	0	1	0	2	7.50758	-1.8795	NA	NA	-8.45771	-2	NA	NA	6.023e-14	0.060176	NA	NA	2.72674e-17	0.0455003	NA	NA	1.54653e-10	0.806529	NA	NA	8.62468e-13	0.841207	NA	NA
NR1H2	1.0549e-10	9.9205e-08	-6.45887	NA	NA	NA	NA	Brain_Cerebellum	2.5628e-15	4.07203e-11	-7.91054	NA	NA	NA	1	0	1	0	2	7.50758	-1.8795	NA	NA	-8.45771	-2	NA	NA	6.023e-14	0.060176	NA	NA	2.72674e-17	0.0455003	NA	NA	1.54653e-10	0.806529	NA	NA	8.90008e-13	0.835081	NA	NA
NR1H2	1.0549e-10	9.9205e-08	-6.45887	NA	NA	NA	NA	Brain_Cortex	3.547e-07	0.000419749	-5.09179	NA	NA	NA	1	0	1	0	2	7.50758	-1.8795	NA	NA	-5.36107	-0.930693	NA	NA	6.023e-14	0.060176	NA	NA	8.27317e-08	0.352012	NA	NA	1.54653e-10	0.806529	NA	NA	0.000105107	0.948228	NA	NA
NR1H2	1.0549e-10	9.9205e-08	-6.45887	NA	NA	NA	NA	Brain_Frontal_Cortex_BA9	3.547e-07	0.000484383	-5.09179	NA	NA	NA	1	0	1	0	2	7.50758	-1.8795	NA	NA	-5.36107	-0.930693	NA	NA	6.023e-14	0.060176	NA	NA	8.27317e-08	0.352012	NA	NA	1.54653e-10	0.806529	NA	NA	0.000130721	0.945894	NA	NA
NR1H2	1.0549e-10	9.9205e-08	-6.45887	NA	NA	NA	NA	Brain_Hippocampus	1.85595e-12	9.73955e-09	-7.0449	NA	NA	NA	1	0	1	0	2	7.50758	-1.8795	NA	NA	-7.53028	-2.08411	NA	NA	6.023e-14	0.060176	NA	NA	5.06331e-14	0.03715	NA	NA	1.54653e-10	0.806529	NA	NA	3.64794e-10	0.865412	NA	NA
NR1H2	1.0549e-10	9.9205e-08	-6.45887	NA	NA	NA	NA	Brain_Hypothalamus	2.5628e-15	2.98322e-11	-7.91054	NA	NA	NA	1	0	1	0	2	7.50758	-1.8795	NA	NA	-8.45771	-2	NA	NA	6.023e-14	0.060176	NA	NA	2.72674e-17	0.0455003	NA	NA	1.54653e-10	0.806529	NA	NA	6.53218e-13	0.877902	NA	NA
NR1H2	1.0549e-10	9.9205e-08	-6.45887	NA	NA	NA	NA	Brain_Nucleus_accumbens_basal_ganglia	2.5628e-15	3.23707e-11	-7.91054	NA	NA	NA	1	0	1	0	2	7.50758	-1.8795	NA	NA	-8.45771	-2	NA	NA	6.023e-14	0.060176	NA	NA	2.72674e-17	0.0455003	NA	NA	1.54653e-10	0.806529	NA	NA	7.07753e-13	0.869786	NA	NA
NR1H2	1.0549e-10	9.9205e-08	-6.45887	NA	NA	NA	NA	Brain_Putamen_basal_ganglia	2.5628e-15	2.81472e-11	-7.91054	NA	NA	NA	1	0	1	0	2	7.50758	-1.8795	NA	NA	-8.45771	-2	NA	NA	6.023e-14	0.060176	NA	NA	2.72674e-17	0.0455003	NA	NA	1.54653e-10	0.806529	NA	NA	6.16053e-13	0.85451	NA	NA
NR1H2	1.0549e-10	9.9205e-08	-6.45887	NA	NA	NA	NA	Brain_Spinal_cord_cervical_c-1	2.5628e-15	2.82599e-11	-7.91054	NA	NA	NA	1	0	1	0	2	7.50758	-1.8795	NA	NA	-8.45771	-2	NA	NA	6.023e-14	0.060176	NA	NA	2.72674e-17	0.0455003	NA	NA	1.54653e-10	0.806529	NA	NA	6.1927e-13	0.880879	NA	NA
NR1H2	1.0549e-10	9.9205e-08	-6.45887	NA	NA	NA	NA	Brain_Substantia_nigra	2.5628e-15	2.29652e-11	-7.91054	NA	NA	NA	1	0	1	0	2	7.50758	-1.8795	NA	NA	-8.45771	-2	NA	NA	6.023e-14	0.060176	NA	NA	2.72674e-17	0.0455003	NA	NA	1.54653e-10	0.806529	NA	NA	5.04229e-13	0.870693	NA	NA
NR1H2	1.0549e-10	9.9205e-08	-6.45887	NA	NA	NA	NA	Breast_Mammary_Tissue	1.85595e-12	1.07398e-08	-7.0449	NA	NA	NA	1	0	1	0	2	7.50758	-1.8795	NA	NA	-7.53028	-2.08411	NA	NA	6.023e-14	0.060176	NA	NA	5.06331e-14	0.03715	NA	NA	1.54653e-10	0.806529	NA	NA	4.95252e-10	0.867266	NA	NA
NR1H2	1.0549e-10	9.9205e-08	-6.45887	NA	NA	NA	NA	Cells_Cultured_fibroblasts	1.85595e-12	1.07808e-08	7.0449	NA	NA	NA	1	0	1	0	2	7.50758	-1.8795	NA	NA	7.53028	2.08411	NA	NA	6.023e-14	0.060176	NA	NA	5.06331e-14	0.03715	NA	NA	1.54653e-10	0.806529	NA	NA	3.77571e-10	0.807311	NA	NA
NR1H2	1.0549e-10	9.9205e-08	-6.45887	NA	NA	NA	NA	Cells_EBV-transformed_lymphocytes	1.85595e-12	1.33081e-08	-7.0449	NA	NA	NA	1	0	1	0	2	7.50758	-1.8795	NA	NA	-7.53028	-2.08411	NA	NA	6.023e-14	0.060176	NA	NA	5.06331e-14	0.03715	NA	NA	1.54653e-10	0.806529	NA	NA	4.90625e-10	0.803303	NA	NA
NR1H2	1.0549e-10	9.9205e-08	-6.45887	NA	NA	NA	NA	Colon_Sigmoid	1.85595e-12	9.98717e-09	-7.0449	NA	NA	NA	1	0	1	0	2	7.50758	-1.8795	NA	NA	-7.53028	-2.08411	NA	NA	6.023e-14	0.060176	NA	NA	5.06331e-14	0.03715	NA	NA	1.54653e-10	0.806529	NA	NA	4.59897e-10	0.866702	NA	NA
NR1H2	1.0549e-10	9.9205e-08	-6.45887	NA	NA	NA	NA	Colon_Transverse	3.547e-07	0.00030719	-5.09179	NA	NA	NA	1	0	1	0	2	7.50758	-1.8795	NA	NA	-5.36107	-0.930693	NA	NA	6.023e-14	0.060176	NA	NA	8.27317e-08	0.352012	NA	NA	1.54653e-10	0.806529	NA	NA	7.56443e-05	0.954002	NA	NA
NR1H2	1.0549e-10	9.9205e-08	-6.45887	NA	NA	NA	NA	Esophagus_Gastroesophageal_Junction	3.547e-07	0.000364895	5.09179	NA	NA	NA	1	0	1	0	2	7.50758	-1.8795	NA	NA	5.36107	0.930693	NA	NA	6.023e-14	0.060176	NA	NA	8.27317e-08	0.352012	NA	NA	1.54653e-10	0.806529	NA	NA	9.66956e-05	0.948142	NA	NA
NR1H2	1.0549e-10	9.9205e-08	-6.45887	NA	NA	NA	NA	Esophagus_Mucosa	1.85595e-12	6.69626e-09	-7.0449	NA	NA	NA	1	0	1	0	2	7.50758	-1.8795	NA	NA	-7.53028	-2.08411	NA	NA	6.023e-14	0.060176	NA	NA	5.06331e-14	0.03715	NA	NA	1.54653e-10	0.806529	NA	NA	2.74225e-10	0.853118	NA	NA
NR1H2	1.0549e-10	9.9205e-08	-6.45887	NA	NA	NA	NA	Esophagus_Muscularis	3.547e-07	0.000372979	-5.09179	NA	NA	NA	1	0	1	0	2	7.50758	-1.8795	NA	NA	-5.36107	-0.930693	NA	NA	6.023e-14	0.060176	NA	NA	8.27317e-08	0.352012	NA	NA	1.54653e-10	0.806529	NA	NA	9.64136e-05	0.951654	NA	NA
NR1H2	1.0549e-10	9.9205e-08	-6.45887	NA	NA	NA	NA	Heart_Atrial_Appendage	3.547e-07	0.000418044	5.09179	NA	NA	NA	1	0	1	0	2	7.50758	-1.8795	NA	NA	5.36107	0.930693	NA	NA	6.023e-14	0.060176	NA	NA	8.27317e-08	0.352012	NA	NA	1.54653e-10	0.806529	NA	NA	0.000100198	0.951409	NA	NA
NR1H2	1.0549e-10	9.9205e-08	-6.45887	NA	NA	NA	NA	Heart_Left_Ventricle	1.85595e-12	8.42712e-09	-7.0449	NA	NA	NA	1	0	1	0	2	7.50758	-1.8795	NA	NA	-7.53028	-2.08411	NA	NA	6.023e-14	0.060176	NA	NA	5.06331e-14	0.03715	NA	NA	1.54653e-10	0.806529	NA	NA	3.88263e-10	0.867483	NA	NA
NR1H2	1.0549e-10	9.9205e-08	-6.45887	NA	NA	NA	NA	Kidney_Cortex	2.57349e-12	1.1739e-08	6.99924	NA	NA	NA	1	0	1	0	2	7.50758	-1.8795	NA	NA	7.48543	2.05607	NA	NA	6.023e-14	0.060176	NA	NA	7.13142e-14	0.0397753	NA	NA	1.54653e-10	0.806529	NA	NA	3.90476e-10	0.833554	NA	NA
NR1H2	1.0549e-10	9.9205e-08	-6.45887	NA	NA	NA	NA	Liver	2.5628e-15	2.61764e-11	-7.91054	NA	NA	NA	1	0	1	0	2	7.50758	-1.8795	NA	NA	-8.45771	-2	NA	NA	6.023e-14	0.060176	NA	NA	2.72674e-17	0.0455003	NA	NA	1.54653e-10	0.806529	NA	NA	5.72452e-13	0.86218	NA	NA
NR1H2	1.0549e-10	9.9205e-08	-6.45887	NA	NA	NA	NA	Lung	2.5628e-15	4.45529e-11	-7.91054	NA	NA	NA	1	0	1	0	2	7.50758	-1.8795	NA	NA	-8.45771	-2	NA	NA	6.023e-14	0.060176	NA	NA	2.72674e-17	0.0455003	NA	NA	1.54653e-10	0.806529	NA	NA	9.74265e-13	0.868317	NA	NA
NR1H2	1.0549e-10	9.9205e-08	-6.45887	NA	NA	NA	NA	Minor_Salivary_Gland	2.57349e-12	1.24012e-08	6.99924	NA	NA	NA	1	0	1	0	2	7.50758	-1.8795	NA	NA	7.48543	2.05607	NA	NA	6.023e-14	0.060176	NA	NA	7.13142e-14	0.0397753	NA	NA	1.54653e-10	0.806529	NA	NA	4.12128e-10	0.849933	NA	NA
NR1H2	1.0549e-10	9.9205e-08	-6.45887	NA	NA	NA	NA	Muscle_Skeletal	2.57349e-12	1.29179e-08	-6.99924	NA	NA	NA	1	0	1	0	2	7.50758	-1.8795	NA	NA	-7.48543	-2.05607	NA	NA	6.023e-14	0.060176	NA	NA	7.13142e-14	0.0397753	NA	NA	1.54653e-10	0.806529	NA	NA	4.59192e-10	0.879313	NA	NA
NR1H2	1.0549e-10	9.9205e-08	-6.45887	NA	NA	NA	NA	Nerve_Tibial	2.5628e-15	3.06493e-11	-7.91054	NA	NA	NA	1	0	1	0	2	7.50758	-1.8795	NA	NA	-8.45771	-2	NA	NA	6.023e-14	0.060176	NA	NA	2.72674e-17	0.0455003	NA	NA	1.54653e-10	0.806529	NA	NA	5.02416e-13	0.865501	NA	NA
NR1H2	1.0549e-10	9.9205e-08	-6.45887	NA	NA	NA	NA	Ovary	3.547e-07	0.000428614	-5.09179	NA	NA	NA	1	0	1	0	2	7.50758	-1.8795	NA	NA	-5.36107	-0.930693	NA	NA	6.023e-14	0.060176	NA	NA	8.27317e-08	0.352012	NA	NA	1.54653e-10	0.806529	NA	NA	0.000102718	0.950625	NA	NA
NR1H2	1.0549e-10	9.9205e-08	-6.45887	NA	NA	NA	NA	Pancreas	3.547e-07	0.000400338	5.09179	NA	NA	NA	1	0	1	0	2	7.50758	-1.8795	NA	NA	5.36107	0.930693	NA	NA	6.023e-14	0.060176	NA	NA	8.27317e-08	0.352012	NA	NA	1.54653e-10	0.806529	NA	NA	9.60436e-05	0.969789	NA	NA
NR1H2	1.0549e-10	9.9205e-08	-6.45887	NA	NA	NA	NA	Pituitary	2.5628e-15	4.2158e-11	-7.91054	NA	NA	NA	1	0	1	0	2	7.50758	-1.8795	NA	NA	-8.45771	-2	NA	NA	6.023e-14	0.060176	NA	NA	2.72674e-17	0.0455003	NA	NA	1.54653e-10	0.806529	NA	NA	9.22402e-13	0.856606	NA	NA
NR1H2	1.0549e-10	9.9205e-08	-6.45887	NA	NA	NA	NA	Prostate	3.547e-07	0.000309672	5.09179	NA	NA	NA	1	0	1	0	2	7.50758	-1.8795	NA	NA	5.36107	0.930693	NA	NA	6.023e-14	0.060176	NA	NA	8.27317e-08	0.352012	NA	NA	1.54653e-10	0.806529	NA	NA	7.43288e-05	0.950725	NA	NA
NR1H2	1.0549e-10	9.9205e-08	-6.45887	NA	NA	NA	NA	Skin_Not_Sun_Exposed_Suprapubic	3.547e-07	0.000300549	-5.09179	NA	NA	NA	1	0	1	0	2	7.50758	-1.8795	NA	NA	-5.36107	-0.930693	NA	NA	6.023e-14	0.060176	NA	NA	8.27317e-08	0.352012	NA	NA	1.54653e-10	0.806529	NA	NA	7.19363e-05	0.951995	NA	NA
NR1H2	1.0549e-10	9.9205e-08	-6.45887	NA	NA	NA	NA	Skin_Sun_Exposed_Lower_leg	2.57349e-12	9.52562e-09	6.99924	NA	NA	NA	1	0	1	0	2	7.50758	-1.8795	NA	NA	7.48543	2.05607	NA	NA	6.023e-14	0.060176	NA	NA	7.13142e-14	0.0397753	NA	NA	1.54653e-10	0.806529	NA	NA	3.55762e-10	0.848011	NA	NA
NR1H2	1.0549e-10	9.9205e-08	-6.45887	NA	NA	NA	NA	Small_Intestine_Terminal_Ileum	3.547e-07	0.000297456	-5.09179	NA	NA	NA	1	0	1	0	2	7.50758	-1.8795	NA	NA	-5.36107	-0.930693	NA	NA	6.023e-14	0.060176	NA	NA	8.27317e-08	0.352012	NA	NA	1.54653e-10	0.806529	NA	NA	7.7848e-05	0.954606	NA	NA
NR1H2	1.0549e-10	9.9205e-08	-6.45887	NA	NA	NA	NA	Spleen	2.57349e-12	1.44817e-08	-6.99924	NA	NA	NA	1	0	1	0	2	7.50758	-1.8795	NA	NA	-7.48543	-2.05607	NA	NA	6.023e-14	0.060176	NA	NA	7.13142e-14	0.0397753	NA	NA	1.54653e-10	0.806529	NA	NA	6.58762e-10	0.854979	NA	NA
NR1H2	1.0549e-10	9.9205e-08	-6.45887	NA	NA	NA	NA	Stomach	3.547e-07	0.000292242	5.09179	NA	NA	NA	1	0	1	0	2	7.50758	-1.8795	NA	NA	5.36107	0.930693	NA	NA	6.023e-14	0.060176	NA	NA	8.27317e-08	0.352012	NA	NA	1.54653e-10	0.806529	NA	NA	7.4443e-05	0.952171	NA	NA
NR1H2	1.0549e-10	9.9205e-08	-6.45887	NA	NA	NA	NA	Testis	2.5628e-15	4.5927e-11	-7.91054	NA	NA	NA	1	0	1	0	2	7.50758	-1.8795	NA	NA	-8.45771	-2	NA	NA	6.023e-14	0.060176	NA	NA	2.72674e-17	0.0455003	NA	NA	1.54653e-10	0.806529	NA	NA	7.51272e-13	0.829448	NA	NA
NR1H2	1.0549e-10	9.9205e-08	-6.45887	NA	NA	NA	NA	Thyroid	1.85595e-12	9.41761e-09	-7.0449	NA	NA	NA	1	0	1	0	2	7.50758	-1.8795	NA	NA	-7.53028	-2.08411	NA	NA	6.023e-14	0.060176	NA	NA	5.06331e-14	0.03715	NA	NA	1.54653e-10	0.806529	NA	NA	3.69672e-10	0.844871	NA	NA
NR1H2	1.0549e-10	9.9205e-08	-6.45887	NA	NA	NA	NA	Uterus	4.54072e-11	4.54556e-07	6.58527	NA	NA	NA	1	0	1	0	2	7.50758	-1.8795	NA	NA	6.98819	1.58957	NA	NA	6.023e-14	0.060176	NA	NA	2.78463e-12	0.111931	NA	NA	1.54653e-10	0.806529	NA	NA	2.86399e-08	0.890265	NA	NA
NR1H2	1.0549e-10	9.9205e-08	-6.45887	NA	NA	NA	NA	Vagina	3.547e-07	0.00034368	5.09179	NA	NA	NA	1	0	1	0	2	7.50758	-1.8795	NA	NA	5.36107	0.930693	NA	NA	6.023e-14	0.060176	NA	NA	8.27317e-08	0.352012	NA	NA	1.54653e-10	0.806529	NA	NA	9.55419e-05	0.946382	NA	NA
NR1H2	1.0549e-10	9.9205e-08	-6.45887	NA	NA	NA	NA	Whole_Blood	3.547e-07	0.000281292	-5.09179	NA	NA	NA	1	0	1	0	2	7.50758	-1.8795	NA	NA	-5.36107	-0.930693	NA	NA	6.023e-14	0.060176	NA	NA	8.27317e-08	0.352012	NA	NA	1.54653e-10	0.806529	NA	NA	7.03507e-05	0.943785	NA	NA
NR1H2	1.0549e-10	9.9205e-08	-6.45887	NA	NA	NA	NA	smultixcan	2.5628e-15	2.99422e-11	-7.91054	NA	NA	NA	1	0	1	0	2	7.50758	-1.8795	NA	NA	-8.45771	-2	NA	NA	6.023e-14	0.060176	NA	NA	2.72674e-17	0.0455003	NA	NA	1.54653e-10	0.806529	NA	NA	4.0638e-13	0.831269	NA	NA
NSF	2.3016e-10	1.95833e-07	-6.33974	NA	NA	NA	NA	Muscle_Skeletal	3.60307e-08	4.75946e-05	-5.50928	NA	NA	NA	1	0	1	0	2	5.98666	-0.0635482	NA	NA	-5.67438	-0.23622	NA	NA	2.1419e-09	0.94933	NA	NA	1.3919e-08	0.813262	NA	NA	1.42587e-06	0.999889	NA	NA	2.10881e-05	0.994737	NA	NA
NSF	2.3016e-10	1.95833e-07	-6.33974	NA	NA	NA	NA	Skin_Not_Sun_Exposed_Suprapubic	3.60307e-08	4.25239e-05	-5.50928	NA	NA	NA	1	0	1	0	2	5.98666	-0.0635482	NA	NA	-5.67438	-0.23622	NA	NA	2.1419e-09	0.94933	NA	NA	1.3919e-08	0.813262	NA	NA	1.42587e-06	0.999889	NA	NA	1.74817e-05	0.989645	NA	NA
NSF	2.3016e-10	1.95833e-07	-6.33974	NA	NA	NA	NA	Skin_Sun_Exposed_Lower_leg	7.4215e-13	3.53189e-09	-7.17144	NA	NA	NA	1	0	1	0	2	5.98666	-0.0635482	NA	NA	-7.29413	-0.00684932	NA	NA	2.1419e-09	0.94933	NA	NA	3.00599e-13	0.994535	NA	NA	1.42587e-06	0.999889	NA	NA	1.14224e-09	0.999338	NA	NA
NSF	2.3016e-10	1.95833e-07	-6.33974	NA	NA	NA	NA	smultixcan	7.4215e-13	4.81713e-09	-7.17144	NA	NA	NA	1	0	1	0	2	5.98666	-0.0635482	NA	NA	-7.29413	-0.00684932	NA	NA	2.1419e-09	0.94933	NA	NA	3.00599e-13	0.994535	NA	NA	1.42587e-06	0.999889	NA	NA	1.43359e-09	0.999563	NA	NA
FUT2	3.4012e-10	2.64229e-07	6.27929	Cells_Cultured_fibroblasts	8.94676e-13	3.61509e-09	7.14581	NA	NA	NA	NA	NA	NA	NA	1	1	0	0	2	-5.77321	-3.11274	6.59181	-3.44554	NA	NA	NA	NA	7.7777e-09	0.0018536	4.34506e-11	0.00056991	NA	NA	NA	NA	4.11166e-06	0.475224	1.07922e-07	0.494825	NA	NA	NA	NA
FUT2	3.4012e-10	2.64229e-07	6.27929	Minor_Salivary_Gland	5.03957e-11	9.52059e-08	6.56976	NA	NA	NA	NA	NA	NA	NA	1	1	0	0	2	-5.77321	-3.11274	6.11076	-2.90734	NA	NA	NA	NA	7.7777e-09	0.0018536	9.91558e-10	0.00364515	NA	NA	NA	NA	4.11166e-06	0.475224	1.67389e-06	0.664894	NA	NA	NA	NA
FUT2	3.4012e-10	2.64229e-07	6.27929	Small_Intestine_Terminal_Ileum	4.21404e-13	2.44288e-09	7.2485	NA	NA	NA	NA	NA	NA	NA	1	1	0	0	2	-5.77321	-3.11274	6.7046	-3.40594	NA	NA	NA	NA	7.7777e-09	0.0018536	2.01963e-11	0.000659365	NA	NA	NA	NA	4.11166e-06	0.475224	6.07505e-08	0.570332	NA	NA	NA	NA
FUT2	3.4012e-10	2.64229e-07	6.27929	Vagina	8.94676e-13	2.3643e-09	7.14581	NA	NA	NA	NA	NA	NA	NA	1	1	0	0	2	-5.77321	-3.11274	6.59181	-3.44554	NA	NA	NA	NA	7.7777e-09	0.0018536	4.34506e-11	0.00056991	NA	NA	NA	NA	4.11166e-06	0.475224	9.53566e-08	0.517336	NA	NA	NA	NA
FUT2	3.4012e-10	2.64229e-07	6.27929	smultixcan	2.27339e-10	1.83067e-07	2.0652	NA	NA	NA	NA	NA	NA	NA	1	1	0	0	2	-5.77321	-3.11274	1.86309	-0.652697	NA	NA	NA	NA	7.7777e-09	0.0018536	7.26884e-09	0.00114021	NA	NA	NA	NA	4.11166e-06	0.475224	3.52668e-06	0.39596	NA	NA	NA	NA
CEP97	5.4186e-10	3.87278e-07	-6.20648	Brain_Cerebellum	5.18201e-11	2.03239e-07	-6.56561	NA	NA	NA	NA	NA	NA	NA	1	1	0	0	2	-6.09618	0.118704	-6.77387	-0.461538	NA	NA	NA	NA	1.0863e-09	0.90551	1.25385e-11	0.644412	NA	NA	NA	NA	7.81006e-07	0.999889	5.06974e-08	0.980921	NA	NA	NA	NA
CEP97	5.4186e-10	3.87278e-07	-6.20648	Colon_Transverse	5.18201e-11	2.11841e-07	-6.56561	NA	NA	NA	NA	NA	NA	NA	1	1	0	0	2	-6.09618	0.118704	-6.77387	-0.461538	NA	NA	NA	NA	1.0863e-09	0.90551	1.25385e-11	0.644412	NA	NA	NA	NA	7.81006e-07	0.999889	5.29084e-08	0.976042	NA	NA	NA	NA
CEP97	5.4186e-10	3.87278e-07	-6.20648	Esophagus_Muscularis	5.18201e-11	2.35515e-07	6.56561	NA	NA	NA	NA	NA	NA	NA	1	1	0	0	2	-6.09618	0.118704	6.77387	0.461538	NA	NA	NA	NA	1.0863e-09	0.90551	1.25385e-11	0.644412	NA	NA	NA	NA	7.81006e-07	0.999889	6.32871e-08	0.974447	NA	NA	NA	NA
CEP97	5.4186e-10	3.87278e-07	-6.20648	Lung	5.18201e-11	2.20598e-07	-6.56561	NA	NA	NA	NA	NA	NA	NA	1	1	0	0	2	-6.09618	0.118704	-6.77387	-0.461538	NA	NA	NA	NA	1.0863e-09	0.90551	1.25385e-11	0.644412	NA	NA	NA	NA	7.81006e-07	0.999889	5.50107e-08	0.977054	NA	NA	NA	NA
CEP97	5.4186e-10	3.87278e-07	-6.20648	Spleen	5.18201e-11	1.53297e-07	-6.56561	NA	NA	NA	NA	NA	NA	NA	1	1	0	0	2	-6.09618	0.118704	-6.77387	-0.461538	NA	NA	NA	NA	1.0863e-09	0.90551	1.25385e-11	0.644412	NA	NA	NA	NA	7.81006e-07	0.999889	3.83052e-08	0.991713	NA	NA	NA	NA
CEP97	5.4186e-10	3.87278e-07	-6.20648	smultixcan	4.0071e-09	2.2927e-06	-2.55505	NA	NA	NA	NA	NA	NA	NA	1	1	0	0	2	-6.09618	0.118704	-2.60874	-0.0377048	NA	NA	NA	NA	1.0863e-09	0.90551	8.04593e-10	0.90499	NA	NA	NA	NA	7.81006e-07	0.999889	5.16667e-07	0.992893	NA	NA	NA	NA
SFTPD	5.1523e-09	2.87692e-06	5.84218	Adrenal_Gland	2.03917e-09	3.29122e-06	5.99466	NA	NA	NA	NA	NA	NA	NA	1	1	0	0	2	6.23767	-0.402277	6.38885	1.37532	NA	NA	NA	NA	4.4413e-10	0.68748	1.67134e-10	0.169033	NA	NA	NA	NA	3.62854e-07	0.982897	3.91695e-07	0.921063	NA	NA	NA	NA
SFTPD	5.1523e-09	2.87692e-06	5.84218	Colon_Transverse	1.04083e-09	2.12745e-06	6.10302	NA	NA	NA	NA	NA	NA	NA	1	1	0	0	2	6.23767	-0.402277	6.3444	0.394444	NA	NA	NA	NA	4.4413e-10	0.68748	2.23291e-10	0.693253	NA	NA	NA	NA	3.62854e-07	0.982897	5.65329e-07	0.98115	NA	NA	NA	NA
SFTPD	5.1523e-09	2.87692e-06	5.84218	Heart_Left_Ventricle	1.64964e-06	0.00116425	4.7922	NA	NA	NA	NA	NA	NA	NA	1	1	0	0	2	6.23767	-0.402277	5.17171	1.42638	NA	NA	NA	NA	4.4413e-10	0.68748	2.31961e-07	0.153759	NA	NA	NA	NA	3.62854e-07	0.982897	0.000243327	0.91186	NA	NA	NA	NA
SFTPD	5.1523e-09	2.87692e-06	5.84218	Kidney_Cortex	6.6417e-10	9.85628e-07	6.1744	NA	NA	NA	NA	NA	NA	NA	1	1	0	0	2	6.23767	-0.402277	6.30096	-0.123298	NA	NA	NA	NA	4.4413e-10	0.68748	2.95803e-10	0.901871	NA	NA	NA	NA	3.62854e-07	0.982897	4.59974e-07	0.998172	NA	NA	NA	NA
SFTPD	5.1523e-09	2.87692e-06	5.84218	Minor_Salivary_Gland	8.27325e-08	8.5252e-05	5.36107	NA	NA	NA	NA	NA	NA	NA	1	1	0	0	2	6.23767	-0.402277	5.44312	-0.232282	NA	NA	NA	NA	4.4413e-10	0.68748	5.23549e-08	0.816319	NA	NA	NA	NA	3.62854e-07	0.982897	6.18678e-05	0.996504	NA	NA	NA	NA
SFTPD	5.1523e-09	2.87692e-06	5.84218	Muscle_Skeletal	4.56812e-08	0.000104948	5.46735	NA	NA	NA	NA	NA	NA	NA	1	1	0	0	2	6.23767	-0.402277	5.79374	1.1296	NA	NA	NA	NA	4.4413e-10	0.68748	6.8836e-09	0.258646	NA	NA	NA	NA	3.62854e-07	0.982897	1.62728e-05	0.920522	NA	NA	NA	NA
SFTPD	5.1523e-09	2.87692e-06	5.84218	Pancreas	2.60452e-06	0.00142591	4.69977	NA	NA	NA	NA	NA	NA	NA	1	1	0	0	2	6.23767	-0.402277	4.68686	-0.655525	NA	NA	NA	NA	4.4413e-10	0.68748	2.77431e-06	0.51213	NA	NA	NA	NA	3.62854e-07	0.982897	0.00173044	0.975887	NA	NA	NA	NA
SFTPD	5.1523e-09	2.87692e-06	5.84218	Pituitary	9.31379e-10	1.84658e-06	6.12075	NA	NA	NA	NA	NA	NA	NA	1	1	0	0	2	6.23767	-0.402277	6.42449	0.732274	NA	NA	NA	NA	4.4413e-10	0.68748	1.32314e-10	0.464001	NA	NA	NA	NA	3.62854e-07	0.982897	2.7938e-07	0.970237	NA	NA	NA	NA
SFTPD	5.1523e-09	2.87692e-06	5.84218	Stomach	4.00034e-11	9.49731e-08	6.60406	NA	NA	NA	NA	NA	NA	NA	1	1	0	0	2	6.23767	-0.402277	6.9123	0.843168	NA	NA	NA	NA	4.4413e-10	0.68748	4.76842e-12	0.399135	NA	NA	NA	NA	3.62854e-07	0.982897	1.16111e-08	0.959036	NA	NA	NA	NA
SFTPD	5.1523e-09	2.87692e-06	5.84218	Testis	9.16173e-10	2.31044e-06	-6.12337	NA	NA	NA	NA	NA	NA	NA	1	1	0	0	2	6.23767	-0.402277	-6.34562	-0.312849	NA	NA	NA	NA	4.4413e-10	0.68748	2.21528e-10	0.754395	NA	NA	NA	NA	3.62854e-07	0.982897	5.74865e-07	0.984603	NA	NA	NA	NA
SFTPD	5.1523e-09	2.87692e-06	5.84218	smultixcan	1.64765e-09	1.05362e-06	2.31613	NA	NA	NA	NA	NA	NA	NA	1	1	0	0	2	6.23767	-0.402277	2.57808	1.1152	NA	NA	NA	NA	4.4413e-10	0.68748	2.64922e-10	0.565145	NA	NA	NA	NA	3.62854e-07	0.982897	1.86582e-07	0.956076	NA	NA	NA	NA
OAS2	6.5568e-09	3.44579e-06	-5.8019	NA	NA	NA	NA	Adipose_Visceral_Omentum	1.65803e-06	0.00106189	4.79118	NA	NA	NA	1	0	1	0	2	-5.82795	-0.724042	NA	NA	4.80256	-0.321739	NA	NA	5.6113e-09	0.46904	NA	NA	1.56653e-06	0.74765	NA	NA	3.1518e-06	0.944805	NA	NA	0.000993893	0.989069	NA	NA
OAS2	6.5568e-09	3.44579e-06	-5.8019	NA	NA	NA	NA	Artery_Aorta	1.65803e-06	0.00133837	4.79118	NA	NA	NA	1	0	1	0	2	-5.82795	-0.724042	NA	NA	4.80256	-0.321739	NA	NA	5.6113e-09	0.46904	NA	NA	1.56653e-06	0.74765	NA	NA	3.1518e-06	0.944805	NA	NA	0.00123616	0.989057	NA	NA
OAS2	6.5568e-09	3.44579e-06	-5.8019	NA	NA	NA	NA	Artery_Coronary	1.67344e-10	5.34264e-07	6.38866	NA	NA	NA	1	0	1	0	2	-5.82795	-0.724042	NA	NA	6.46416	-0.173913	NA	NA	5.6113e-09	0.46904	NA	NA	1.01863e-10	0.861934	NA	NA	3.1518e-06	0.944805	NA	NA	2.82035e-07	0.992927	NA	NA
OAS2	6.5568e-09	3.44579e-06	-5.8019	NA	NA	NA	NA	Breast_Mammary_Tissue	1.65803e-06	0.00110705	4.79118	NA	NA	NA	1	0	1	0	2	-5.82795	-0.724042	NA	NA	4.80256	-0.321739	NA	NA	5.6113e-09	0.46904	NA	NA	1.56653e-06	0.74765	NA	NA	3.1518e-06	0.944805	NA	NA	0.00107888	0.990807	NA	NA
OAS2	6.5568e-09	3.44579e-06	-5.8019	NA	NA	NA	NA	Cells_EBV-transformed_lymphocytes	1.65803e-06	0.00125146	-4.79118	NA	NA	NA	1	0	1	0	2	-5.82795	-0.724042	NA	NA	-4.80256	0.321739	NA	NA	5.6113e-09	0.46904	NA	NA	1.56653e-06	0.74765	NA	NA	3.1518e-06	0.944805	NA	NA	0.00124801	0.983631	NA	NA
OAS2	6.5568e-09	3.44579e-06	-5.8019	NA	NA	NA	NA	Colon_Transverse	1.67344e-10	6.02372e-07	6.38866	NA	NA	NA	1	0	1	0	2	-5.82795	-0.724042	NA	NA	6.46416	-0.173913	NA	NA	5.6113e-09	0.46904	NA	NA	1.01863e-10	0.861934	NA	NA	3.1518e-06	0.944805	NA	NA	3.72547e-07	0.994171	NA	NA
OAS2	6.5568e-09	3.44579e-06	-5.8019	NA	NA	NA	NA	Esophagus_Mucosa	1.65803e-06	0.000938379	4.79118	NA	NA	NA	1	0	1	0	2	-5.82795	-0.724042	NA	NA	4.80256	-0.321739	NA	NA	5.6113e-09	0.46904	NA	NA	1.56653e-06	0.74765	NA	NA	3.1518e-06	0.944805	NA	NA	0.000879165	0.992435	NA	NA
OAS2	6.5568e-09	3.44579e-06	-5.8019	NA	NA	NA	NA	Lung	1.65803e-06	0.000823542	-4.79118	NA	NA	NA	1	0	1	0	2	-5.82795	-0.724042	NA	NA	-4.80256	0.321739	NA	NA	5.6113e-09	0.46904	NA	NA	1.56653e-06	0.74765	NA	NA	3.1518e-06	0.944805	NA	NA	0.0008379	0.990669	NA	NA
OAS2	6.5568e-09	3.44579e-06	-5.8019	NA	NA	NA	NA	Minor_Salivary_Gland	1.65803e-06	0.0010653	4.79118	NA	NA	NA	1	0	1	0	2	-5.82795	-0.724042	NA	NA	4.80256	-0.321739	NA	NA	5.6113e-09	0.46904	NA	NA	1.56653e-06	0.74765	NA	NA	3.1518e-06	0.944805	NA	NA	0.000993305	0.988597	NA	NA
OAS2	6.5568e-09	3.44579e-06	-5.8019	NA	NA	NA	NA	Pituitary	1.65803e-06	0.0012122	4.79118	NA	NA	NA	1	0	1	0	2	-5.82795	-0.724042	NA	NA	4.80256	-0.321739	NA	NA	5.6113e-09	0.46904	NA	NA	1.56653e-06	0.74765	NA	NA	3.1518e-06	0.944805	NA	NA	0.00117761	0.985295	NA	NA
OAS2	6.5568e-09	3.44579e-06	-5.8019	NA	NA	NA	NA	Prostate	1.65803e-06	0.00101055	4.79118	NA	NA	NA	1	0	1	0	2	-5.82795	-0.724042	NA	NA	4.80256	-0.321739	NA	NA	5.6113e-09	0.46904	NA	NA	1.56653e-06	0.74765	NA	NA	3.1518e-06	0.944805	NA	NA	0.000949638	0.988039	NA	NA
OAS2	6.5568e-09	3.44579e-06	-5.8019	NA	NA	NA	NA	Small_Intestine_Terminal_Ileum	1.65803e-06	0.00100112	4.79118	NA	NA	NA	1	0	1	0	2	-5.82795	-0.724042	NA	NA	4.80256	-0.321739	NA	NA	5.6113e-09	0.46904	NA	NA	1.56653e-06	0.74765	NA	NA	3.1518e-06	0.944805	NA	NA	0.00105495	0.990273	NA	NA
OAS2	6.5568e-09	3.44579e-06	-5.8019	NA	NA	NA	NA	Spleen	1.65803e-06	0.00115642	-4.79118	NA	NA	NA	1	0	1	0	2	-5.82795	-0.724042	NA	NA	-4.80256	0.321739	NA	NA	5.6113e-09	0.46904	NA	NA	1.56653e-06	0.74765	NA	NA	3.1518e-06	0.944805	NA	NA	0.0011845	0.985134	NA	NA
OAS2	6.5568e-09	3.44579e-06	-5.8019	NA	NA	NA	NA	Stomach	1.65803e-06	0.00110587	4.79118	NA	NA	NA	1	0	1	0	2	-5.82795	-0.724042	NA	NA	4.80256	-0.321739	NA	NA	5.6113e-09	0.46904	NA	NA	1.56653e-06	0.74765	NA	NA	3.1518e-06	0.944805	NA	NA	0.00100237	0.989047	NA	NA
OAS2	6.5568e-09	3.44579e-06	-5.8019	NA	NA	NA	NA	Whole_Blood	1.65803e-06	0.00105191	4.79118	NA	NA	NA	1	0	1	0	2	-5.82795	-0.724042	NA	NA	4.80256	-0.321739	NA	NA	5.6113e-09	0.46904	NA	NA	1.56653e-06	0.74765	NA	NA	3.1518e-06	0.944805	NA	NA	0.000960303	0.985849	NA	NA
OAS2	6.5568e-09	3.44579e-06	-5.8019	NA	NA	NA	NA	smultixcan	2.77419e-09	4.00933e-06	-2.2428	NA	NA	NA	1	0	1	0	2	-5.82795	-0.724042	NA	NA	-2.08366	1.01553	NA	NA	5.6113e-09	0.46904	NA	NA	1.04119e-09	0.161994	NA	NA	3.1518e-06	0.944805	NA	NA	1.6334e-06	0.890719	NA	NA
MECOM	8.7545e-09	4.4693e-06	-5.75325	NA	NA	NA	NA	smultixcan	5.61557e-06	0.00271111	-0.370634	NA	NA	NA	1	0	1	0	2	6.27577	0.368246	NA	NA	-0.413519	-0.154259	NA	NA	3.479e-10	0.71269	NA	NA	1.07995e-06	0.765437	NA	NA	3.12658e-07	0.985828	NA	NA	0.000681274	0.987114	NA	NA
RPL24	1.4629e-07	5.42008e-05	5.25717	NA	NA	NA	NA	Testis	1.85311e-05	0.0089754	4.28189	NA	NA	NA	1	0	1	0	2	5.46542	0.137861	NA	NA	4.41684	0.761905	NA	NA	4.6182e-08	0.89035	NA	NA	1.00156e-05	0.446117	NA	NA	1.93041e-05	0.998284	NA	NA	0.00530673	0.949973	NA	NA
RPL24	1.4629e-07	5.42008e-05	5.25717	NA	NA	NA	NA	smultixcan	1.85311e-05	0.00682985	4.28189	NA	NA	NA	1	0	1	0	2	5.46542	0.137861	NA	NA	4.41684	0.761905	NA	NA	4.6182e-08	0.89035	NA	NA	1.00156e-05	0.446117	NA	NA	1.93041e-05	0.998284	NA	NA	0.00407556	0.956553	NA	NA
THBS3	1.5087e-07	5.42008e-05	5.25149	NA	NA	NA	NA	Adipose_Subcutaneous	5.32108e-14	8.96789e-10	-7.52379	NA	NA	NA	1	0	1	0	2	5.15999	-1.96265	NA	NA	-7.80684	-0.880871	NA	NA	2.4696e-07	0.049687	NA	NA	5.86374e-15	0.378388	NA	NA	8.22011e-05	0.794051	NA	NA	1.01522e-10	0.952158	NA	NA
THBS3	1.5087e-07	5.42008e-05	5.25149	NA	NA	NA	NA	Adipose_Visceral_Omentum	5.32108e-14	8.69013e-10	-7.52379	NA	NA	NA	1	0	1	0	2	5.15999	-1.96265	NA	NA	-7.80684	-0.880871	NA	NA	2.4696e-07	0.049687	NA	NA	5.86374e-15	0.378388	NA	NA	8.22011e-05	0.794051	NA	NA	9.82939e-11	0.953523	NA	NA
THBS3	1.5087e-07	5.42008e-05	5.25149	NA	NA	NA	NA	Adrenal_Gland	5.32108e-14	3.77863e-10	-7.52379	NA	NA	NA	1	0	1	0	2	5.15999	-1.96265	NA	NA	-7.80684	-0.880871	NA	NA	2.4696e-07	0.049687	NA	NA	5.86374e-15	0.378388	NA	NA	8.22011e-05	0.794051	NA	NA	4.27526e-11	0.959762	NA	NA
THBS3	1.5087e-07	5.42008e-05	5.25149	NA	NA	NA	NA	Artery_Aorta	5.32108e-14	8.37565e-10	-7.52379	NA	NA	NA	1	0	1	0	2	5.15999	-1.96265	NA	NA	-7.80684	-0.880871	NA	NA	2.4696e-07	0.049687	NA	NA	5.86374e-15	0.378388	NA	NA	8.22011e-05	0.794051	NA	NA	9.49194e-11	0.963385	NA	NA
THBS3	1.5087e-07	5.42008e-05	5.25149	NA	NA	NA	NA	Artery_Coronary	5.32108e-14	8.31765e-10	-7.52379	NA	NA	NA	1	0	1	0	2	5.15999	-1.96265	NA	NA	-7.80684	-0.880871	NA	NA	2.4696e-07	0.049687	NA	NA	5.86374e-15	0.378388	NA	NA	8.22011e-05	0.794051	NA	NA	9.43682e-11	0.950735	NA	NA
THBS3	1.5087e-07	5.42008e-05	5.25149	NA	NA	NA	NA	Artery_Tibial	5.32108e-14	8.51506e-10	-7.52379	NA	NA	NA	1	0	1	0	2	5.15999	-1.96265	NA	NA	-7.80684	-0.880871	NA	NA	2.4696e-07	0.049687	NA	NA	5.86374e-15	0.378388	NA	NA	8.22011e-05	0.794051	NA	NA	9.61977e-11	0.956191	NA	NA
THBS3	1.5087e-07	5.42008e-05	5.25149	NA	NA	NA	NA	Brain_Amygdala	5.32108e-14	4.93717e-10	-7.52379	NA	NA	NA	1	0	1	0	2	5.15999	-1.96265	NA	NA	-7.80684	-0.880871	NA	NA	2.4696e-07	0.049687	NA	NA	5.86374e-15	0.378388	NA	NA	8.22011e-05	0.794051	NA	NA	5.60222e-11	0.963102	NA	NA
THBS3	1.5087e-07	5.42008e-05	5.25149	NA	NA	NA	NA	Brain_Anterior_cingulate_cortex_BA24	5.32108e-14	5.90374e-10	-7.52379	NA	NA	NA	1	0	1	0	2	5.15999	-1.96265	NA	NA	-7.80684	-0.880871	NA	NA	2.4696e-07	0.049687	NA	NA	5.86374e-15	0.378388	NA	NA	8.22011e-05	0.794051	NA	NA	6.69698e-11	0.961778	NA	NA
THBS3	1.5087e-07	5.42008e-05	5.25149	NA	NA	NA	NA	Brain_Caudate_basal_ganglia	5.32108e-14	4.39273e-10	-7.52379	NA	NA	NA	1	0	1	0	2	5.15999	-1.96265	NA	NA	-7.80684	-0.880871	NA	NA	2.4696e-07	0.049687	NA	NA	5.86374e-15	0.378388	NA	NA	8.22011e-05	0.794051	NA	NA	4.97715e-11	0.960668	NA	NA
THBS3	1.5087e-07	5.42008e-05	5.25149	NA	NA	NA	NA	Brain_Cerebellar_Hemisphere	5.32108e-14	5.45695e-10	-7.52379	NA	NA	NA	1	0	1	0	2	5.15999	-1.96265	NA	NA	-7.80684	-0.880871	NA	NA	2.4696e-07	0.049687	NA	NA	5.86374e-15	0.378388	NA	NA	8.22011e-05	0.794051	NA	NA	6.18234e-11	0.951177	NA	NA
THBS3	1.5087e-07	5.42008e-05	5.25149	NA	NA	NA	NA	Brain_Cerebellum	5.32108e-14	5.63645e-10	-7.52379	NA	NA	NA	1	0	1	0	2	5.15999	-1.96265	NA	NA	-7.80684	-0.880871	NA	NA	2.4696e-07	0.049687	NA	NA	5.86374e-15	0.378388	NA	NA	8.22011e-05	0.794051	NA	NA	6.37975e-11	0.951949	NA	NA
THBS3	1.5087e-07	5.42008e-05	5.25149	NA	NA	NA	NA	Brain_Cortex	5.32108e-14	7.24146e-10	-7.52379	NA	NA	NA	1	0	1	0	2	5.15999	-1.96265	NA	NA	-7.80684	-0.880871	NA	NA	2.4696e-07	0.049687	NA	NA	5.86374e-15	0.378388	NA	NA	8.22011e-05	0.794051	NA	NA	8.19458e-11	0.957189	NA	NA
THBS3	1.5087e-07	5.42008e-05	5.25149	NA	NA	NA	NA	Brain_Frontal_Cortex_BA9	5.32108e-14	6.53988e-10	-7.52379	NA	NA	NA	1	0	1	0	2	5.15999	-1.96265	NA	NA	-7.80684	-0.880871	NA	NA	2.4696e-07	0.049687	NA	NA	5.86374e-15	0.378388	NA	NA	8.22011e-05	0.794051	NA	NA	7.41207e-11	0.950971	NA	NA
THBS3	1.5087e-07	5.42008e-05	5.25149	NA	NA	NA	NA	Brain_Hippocampus	5.32108e-14	5.58474e-10	-7.52379	NA	NA	NA	1	0	1	0	2	5.15999	-1.96265	NA	NA	-7.80684	-0.880871	NA	NA	2.4696e-07	0.049687	NA	NA	5.86374e-15	0.378388	NA	NA	8.22011e-05	0.794051	NA	NA	6.33695e-11	0.963122	NA	NA
THBS3	1.5087e-07	5.42008e-05	5.25149	NA	NA	NA	NA	Brain_Hypothalamus	5.32108e-14	4.12934e-10	-7.52379	NA	NA	NA	1	0	1	0	2	5.15999	-1.96265	NA	NA	-7.80684	-0.880871	NA	NA	2.4696e-07	0.049687	NA	NA	5.86374e-15	0.378388	NA	NA	8.22011e-05	0.794051	NA	NA	4.6824e-11	0.951296	NA	NA
THBS3	1.5087e-07	5.42008e-05	5.25149	NA	NA	NA	NA	Brain_Nucleus_accumbens_basal_ganglia	5.32108e-14	4.48071e-10	-7.52379	NA	NA	NA	1	0	1	0	2	5.15999	-1.96265	NA	NA	-7.80684	-0.880871	NA	NA	2.4696e-07	0.049687	NA	NA	5.86374e-15	0.378388	NA	NA	8.22011e-05	0.794051	NA	NA	5.07331e-11	0.955082	NA	NA
THBS3	1.5087e-07	5.42008e-05	5.25149	NA	NA	NA	NA	Brain_Putamen_basal_ganglia	5.32108e-14	3.8961e-10	-7.52379	NA	NA	NA	1	0	1	0	2	5.15999	-1.96265	NA	NA	-7.80684	-0.880871	NA	NA	2.4696e-07	0.049687	NA	NA	5.86374e-15	0.378388	NA	NA	8.22011e-05	0.794051	NA	NA	4.41599e-11	0.952821	NA	NA
THBS3	1.5087e-07	5.42008e-05	5.25149	NA	NA	NA	NA	Brain_Spinal_cord_cervical_c-1	5.32108e-14	3.91171e-10	-7.52379	NA	NA	NA	1	0	1	0	2	5.15999	-1.96265	NA	NA	-7.80684	-0.880871	NA	NA	2.4696e-07	0.049687	NA	NA	5.86374e-15	0.378388	NA	NA	8.22011e-05	0.794051	NA	NA	4.43905e-11	0.961135	NA	NA
THBS3	1.5087e-07	5.42008e-05	5.25149	NA	NA	NA	NA	Brain_Substantia_nigra	5.32108e-14	2.38411e-10	-7.52379	NA	NA	NA	1	0	1	0	2	5.15999	-1.96265	NA	NA	-7.80684	-0.880871	NA	NA	2.4696e-07	0.049687	NA	NA	5.86374e-15	0.378388	NA	NA	8.22011e-05	0.794051	NA	NA	2.71081e-11	0.969345	NA	NA
THBS3	1.5087e-07	5.42008e-05	5.25149	NA	NA	NA	NA	Breast_Mammary_Tissue	5.32108e-14	9.2374e-10	-7.52379	NA	NA	NA	1	0	1	0	2	5.15999	-1.96265	NA	NA	-7.80684	-0.880871	NA	NA	2.4696e-07	0.049687	NA	NA	5.86374e-15	0.378388	NA	NA	8.22011e-05	0.794051	NA	NA	1.04685e-10	0.962148	NA	NA
THBS3	1.5087e-07	5.42008e-05	5.25149	NA	NA	NA	NA	Cells_Cultured_fibroblasts	5.32108e-14	7.72728e-10	-7.52379	NA	NA	NA	1	0	1	0	2	5.15999	-1.96265	NA	NA	-7.80684	-0.880871	NA	NA	2.4696e-07	0.049687	NA	NA	5.86374e-15	0.378388	NA	NA	8.22011e-05	0.794051	NA	NA	8.74519e-11	0.952363	NA	NA
THBS3	1.5087e-07	5.42008e-05	5.25149	NA	NA	NA	NA	Cells_EBV-transformed_lymphocytes	4.14648e-06	0.00247769	4.6039	NA	NA	NA	1	0	1	0	2	5.15999	-1.96265	NA	NA	4.51448	-0.868939	NA	NA	2.4696e-07	0.049687	NA	NA	6.3473e-06	0.38488	NA	NA	8.22011e-05	0.794051	NA	NA	0.00369746	0.939029	NA	NA
THBS3	1.5087e-07	5.42008e-05	5.25149	NA	NA	NA	NA	Colon_Sigmoid	5.32108e-14	8.59009e-10	-7.52379	NA	NA	NA	1	0	1	0	2	5.15999	-1.96265	NA	NA	-7.80684	-0.880871	NA	NA	2.4696e-07	0.049687	NA	NA	5.86374e-15	0.378388	NA	NA	8.22011e-05	0.794051	NA	NA	9.72121e-11	0.963927	NA	NA
THBS3	1.5087e-07	5.42008e-05	5.25149	NA	NA	NA	NA	Colon_Transverse	5.32108e-14	8.52544e-10	-7.52379	NA	NA	NA	1	0	1	0	2	5.15999	-1.96265	NA	NA	-7.80684	-0.880871	NA	NA	2.4696e-07	0.049687	NA	NA	5.86374e-15	0.378388	NA	NA	8.22011e-05	0.794051	NA	NA	9.65055e-11	0.957405	NA	NA
THBS3	1.5087e-07	5.42008e-05	5.25149	NA	NA	NA	NA	Esophagus_Gastroesophageal_Junction	5.32108e-14	8.48473e-10	-7.52379	NA	NA	NA	1	0	1	0	2	5.15999	-1.96265	NA	NA	-7.80684	-0.880871	NA	NA	2.4696e-07	0.049687	NA	NA	5.86374e-15	0.378388	NA	NA	8.22011e-05	0.794051	NA	NA	9.59484e-11	0.95428	NA	NA
THBS3	1.5087e-07	5.42008e-05	5.25149	NA	NA	NA	NA	Esophagus_Mucosa	5.32108e-14	3.83969e-10	-7.52379	NA	NA	NA	1	0	1	0	2	5.15999	-1.96265	NA	NA	-7.80684	-0.880871	NA	NA	2.4696e-07	0.049687	NA	NA	5.86374e-15	0.378388	NA	NA	8.22011e-05	0.794051	NA	NA	4.34738e-11	0.961952	NA	NA
THBS3	1.5087e-07	5.42008e-05	5.25149	NA	NA	NA	NA	Esophagus_Muscularis	5.32108e-14	8.39294e-10	-7.52379	NA	NA	NA	1	0	1	0	2	5.15999	-1.96265	NA	NA	-7.80684	-0.880871	NA	NA	2.4696e-07	0.049687	NA	NA	5.86374e-15	0.378388	NA	NA	8.22011e-05	0.794051	NA	NA	9.49721e-11	0.959373	NA	NA
THBS3	1.5087e-07	5.42008e-05	5.25149	NA	NA	NA	NA	Heart_Atrial_Appendage	5.32108e-14	7.52561e-10	-7.52379	NA	NA	NA	1	0	1	0	2	5.15999	-1.96265	NA	NA	-7.80684	-0.880871	NA	NA	2.4696e-07	0.049687	NA	NA	5.86374e-15	0.378388	NA	NA	8.22011e-05	0.794051	NA	NA	8.52207e-11	0.956848	NA	NA
THBS3	1.5087e-07	5.42008e-05	5.25149	NA	NA	NA	NA	Heart_Left_Ventricle	5.32108e-14	6.04023e-10	-7.52379	NA	NA	NA	1	0	1	0	2	5.15999	-1.96265	NA	NA	-7.80684	-0.880871	NA	NA	2.4696e-07	0.049687	NA	NA	5.86374e-15	0.378388	NA	NA	8.22011e-05	0.794051	NA	NA	6.83918e-11	0.962915	NA	NA
THBS3	1.5087e-07	5.42008e-05	5.25149	NA	NA	NA	NA	Kidney_Cortex	5.32108e-14	4.85442e-10	-7.52379	NA	NA	NA	1	0	1	0	2	5.15999	-1.96265	NA	NA	-7.80684	-0.880871	NA	NA	2.4696e-07	0.049687	NA	NA	5.86374e-15	0.378388	NA	NA	8.22011e-05	0.794051	NA	NA	5.50254e-11	0.973418	NA	NA
THBS3	1.5087e-07	5.42008e-05	5.25149	NA	NA	NA	NA	Liver	5.32108e-14	3.6233e-10	-7.52379	NA	NA	NA	1	0	1	0	2	5.15999	-1.96265	NA	NA	-7.80684	-0.880871	NA	NA	2.4696e-07	0.049687	NA	NA	5.86374e-15	0.378388	NA	NA	8.22011e-05	0.794051	NA	NA	4.10345e-11	0.961549	NA	NA
THBS3	1.5087e-07	5.42008e-05	5.25149	NA	NA	NA	NA	Lung	5.32108e-14	6.16696e-10	-7.52379	NA	NA	NA	1	0	1	0	2	5.15999	-1.96265	NA	NA	-7.80684	-0.880871	NA	NA	2.4696e-07	0.049687	NA	NA	5.86374e-15	0.378388	NA	NA	8.22011e-05	0.794051	NA	NA	6.98372e-11	0.964012	NA	NA
THBS3	1.5087e-07	5.42008e-05	5.25149	NA	NA	NA	NA	Minor_Salivary_Gland	5.32108e-14	7.69242e-10	-7.52379	NA	NA	NA	1	0	1	0	2	5.15999	-1.96265	NA	NA	-7.80684	-0.880871	NA	NA	2.4696e-07	0.049687	NA	NA	5.86374e-15	0.378388	NA	NA	8.22011e-05	0.794051	NA	NA	8.71147e-11	0.96283	NA	NA
THBS3	1.5087e-07	5.42008e-05	5.25149	NA	NA	NA	NA	Muscle_Skeletal	5.32108e-14	4.45162e-10	-7.52379	NA	NA	NA	1	0	1	0	2	5.15999	-1.96265	NA	NA	-7.80684	-0.880871	NA	NA	2.4696e-07	0.049687	NA	NA	5.86374e-15	0.378388	NA	NA	8.22011e-05	0.794051	NA	NA	5.03422e-11	0.95879	NA	NA
THBS3	1.5087e-07	5.42008e-05	5.25149	NA	NA	NA	NA	Nerve_Tibial	5.32108e-14	4.77275e-10	-7.52379	NA	NA	NA	1	0	1	0	2	5.15999	-1.96265	NA	NA	-7.80684	-0.880871	NA	NA	2.4696e-07	0.049687	NA	NA	5.86374e-15	0.378388	NA	NA	8.22011e-05	0.794051	NA	NA	5.40212e-11	0.953364	NA	NA
THBS3	1.5087e-07	5.42008e-05	5.25149	NA	NA	NA	NA	Ovary	5.32108e-14	8.35889e-10	-7.52379	NA	NA	NA	1	0	1	0	2	5.15999	-1.96265	NA	NA	-7.80684	-0.880871	NA	NA	2.4696e-07	0.049687	NA	NA	5.86374e-15	0.378388	NA	NA	8.22011e-05	0.794051	NA	NA	7.20578e-11	0.954312	NA	NA
THBS3	1.5087e-07	5.42008e-05	5.25149	NA	NA	NA	NA	Pancreas	5.32108e-14	6.30602e-10	-7.52379	NA	NA	NA	1	0	1	0	2	5.15999	-1.96265	NA	NA	-7.80684	-0.880871	NA	NA	2.4696e-07	0.049687	NA	NA	5.86374e-15	0.378388	NA	NA	8.22011e-05	0.794051	NA	NA	7.14761e-11	0.9743	NA	NA
THBS3	1.5087e-07	5.42008e-05	5.25149	NA	NA	NA	NA	Pituitary	5.32108e-14	5.83545e-10	-7.52379	NA	NA	NA	1	0	1	0	2	5.15999	-1.96265	NA	NA	-7.80684	-0.880871	NA	NA	2.4696e-07	0.049687	NA	NA	5.86374e-15	0.378388	NA	NA	8.22011e-05	0.794051	NA	NA	6.61196e-11	0.955686	NA	NA
THBS3	1.5087e-07	5.42008e-05	5.25149	NA	NA	NA	NA	Prostate	5.32108e-14	8.59435e-10	-7.52379	NA	NA	NA	1	0	1	0	2	5.15999	-1.96265	NA	NA	-7.80684	-0.880871	NA	NA	2.4696e-07	0.049687	NA	NA	5.86374e-15	0.378388	NA	NA	8.22011e-05	0.794051	NA	NA	9.74613e-11	0.955538	NA	NA
THBS3	1.5087e-07	5.42008e-05	5.25149	NA	NA	NA	NA	Skin_Not_Sun_Exposed_Suprapubic	5.32108e-14	8.79203e-10	-7.52379	NA	NA	NA	1	0	1	0	2	5.15999	-1.96265	NA	NA	-7.80684	-0.880871	NA	NA	2.4696e-07	0.049687	NA	NA	5.86374e-15	0.378388	NA	NA	8.22011e-05	0.794051	NA	NA	9.94227e-11	0.960195	NA	NA
THBS3	1.5087e-07	5.42008e-05	5.25149	NA	NA	NA	NA	Skin_Sun_Exposed_Lower_leg	5.32108e-14	8.86306e-10	-7.52379	NA	NA	NA	1	0	1	0	2	5.15999	-1.96265	NA	NA	-7.80684	-0.880871	NA	NA	2.4696e-07	0.049687	NA	NA	5.86374e-15	0.378388	NA	NA	8.22011e-05	0.794051	NA	NA	1.00267e-10	0.959556	NA	NA
THBS3	1.5087e-07	5.42008e-05	5.25149	NA	NA	NA	NA	Small_Intestine_Terminal_Ileum	5.32108e-14	8.03218e-10	-7.52379	NA	NA	NA	1	0	1	0	2	5.15999	-1.96265	NA	NA	-7.80684	-0.880871	NA	NA	2.4696e-07	0.049687	NA	NA	5.86374e-15	0.378388	NA	NA	8.22011e-05	0.794051	NA	NA	9.10405e-11	0.956466	NA	NA
THBS3	1.5087e-07	5.42008e-05	5.25149	NA	NA	NA	NA	Spleen	5.32108e-14	8.20192e-10	-7.52379	NA	NA	NA	1	0	1	0	2	5.15999	-1.96265	NA	NA	-7.80684	-0.880871	NA	NA	2.4696e-07	0.049687	NA	NA	5.86374e-15	0.378388	NA	NA	8.22011e-05	0.794051	NA	NA	9.28319e-11	0.960792	NA	NA
THBS3	1.5087e-07	5.42008e-05	5.25149	NA	NA	NA	NA	Stomach	5.32108e-14	7.45298e-10	-7.52379	NA	NA	NA	1	0	1	0	2	5.15999	-1.96265	NA	NA	-7.80684	-0.880871	NA	NA	2.4696e-07	0.049687	NA	NA	5.86374e-15	0.378388	NA	NA	8.22011e-05	0.794051	NA	NA	8.44203e-11	0.956318	NA	NA
THBS3	1.5087e-07	5.42008e-05	5.25149	NA	NA	NA	NA	Testis	5.32108e-14	7.1518e-10	-7.52379	NA	NA	NA	1	0	1	0	2	5.15999	-1.96265	NA	NA	-7.80684	-0.880871	NA	NA	2.4696e-07	0.049687	NA	NA	5.86374e-15	0.378388	NA	NA	8.22011e-05	0.794051	NA	NA	8.07789e-11	0.941664	NA	NA
THBS3	1.5087e-07	5.42008e-05	5.25149	NA	NA	NA	NA	Thyroid	5.32108e-14	6.30016e-10	-7.52379	NA	NA	NA	1	0	1	0	2	5.15999	-1.96265	NA	NA	-7.80684	-0.880871	NA	NA	2.4696e-07	0.049687	NA	NA	5.86374e-15	0.378388	NA	NA	8.22011e-05	0.794051	NA	NA	7.1352e-11	0.960553	NA	NA
THBS3	1.5087e-07	5.42008e-05	5.25149	NA	NA	NA	NA	Uterus	5.32108e-14	7.99014e-10	-7.52379	NA	NA	NA	1	0	1	0	2	5.15999	-1.96265	NA	NA	-7.80684	-0.880871	NA	NA	2.4696e-07	0.049687	NA	NA	5.86374e-15	0.378388	NA	NA	8.22011e-05	0.794051	NA	NA	9.04629e-11	0.956672	NA	NA
THBS3	1.5087e-07	5.42008e-05	5.25149	NA	NA	NA	NA	Vagina	5.32108e-14	7.47586e-10	-7.52379	NA	NA	NA	1	0	1	0	2	5.15999	-1.96265	NA	NA	-7.80684	-0.880871	NA	NA	2.4696e-07	0.049687	NA	NA	5.86374e-15	0.378388	NA	NA	8.22011e-05	0.794051	NA	NA	8.46461e-11	0.952238	NA	NA
THBS3	1.5087e-07	5.42008e-05	5.25149	NA	NA	NA	NA	Whole_Blood	5.32108e-14	5.06381e-10	-7.52379	NA	NA	NA	1	0	1	0	2	5.15999	-1.96265	NA	NA	-7.80684	-0.880871	NA	NA	2.4696e-07	0.049687	NA	NA	5.86374e-15	0.378388	NA	NA	8.22011e-05	0.794051	NA	NA	5.73416e-11	0.947724	NA	NA
THBS3	1.5087e-07	5.42008e-05	5.25149	NA	NA	NA	NA	smultixcan	5.32108e-14	5.1807e-10	-7.52379	NA	NA	NA	1	0	1	0	2	5.15999	-1.96265	NA	NA	-7.80684	-0.880871	NA	NA	2.4696e-07	0.049687	NA	NA	5.86374e-15	0.378388	NA	NA	8.22011e-05	0.794051	NA	NA	5.82602e-11	0.94538	NA	NA
KRTCAP2	1.5132e-07	5.42008e-05	-5.25095	Brain_Caudate_basal_ganglia	3.96618e-11	1.55487e-07	-6.60534	NA	NA	NA	NA	NA	NA	NA	1	1	0	0	2	5.21887	2.13879	-6.82038	-0.615287	NA	NA	NA	NA	1.8002e-07	0.032453	9.07981e-12	0.538365	NA	NA	NA	NA	6.34447e-05	0.766418	3.69336e-08	0.969828	NA	NA	NA	NA
KRTCAP2	1.5132e-07	5.42008e-05	-5.25095	smultixcan	1.63688e-10	1.48288e-07	0.986678	NA	NA	NA	NA	NA	NA	NA	1	1	0	0	2	5.21887	2.13879	0.769081	-1.21632	NA	NA	NA	NA	1.8002e-07	0.032453	7.93529e-11	0.208372	NA	NA	NA	NA	6.34447e-05	0.766418	6.66351e-08	0.885679	NA	NA	NA	NA
CCR3	1.7917e-07	6.27727e-05	5.21974	smultixcan	1.29123e-25	9.35795e-22	1.35821	NA	NA	NA	NA	NA	NA	NA	1	1	0	0	2	-5.31235	-1.25839	1.56354	-0.49671	NA	NA	NA	NA	1.0822e-07	0.20825	6.07242e-28	0.0298537	NA	NA	NA	NA	3.89029e-05	0.884126	4.41931e-24	0.771536	NA	NA	NA	NA
CDH15	2.6646e-07	9.15598e-05	-5.14575	Brain_Cerebellum	2.33971e-06	0.00172056	-4.72162	NA	NA	NA	NA	NA	NA	NA	1	1	0	0	2	-5.34682	-1.7328	-4.93034	-0.615222	NA	NA	NA	NA	8.9511e-08	0.083132	8.20881e-07	0.538408	NA	NA	NA	NA	3.35181e-05	0.810613	0.000497864	0.969777	NA	NA	NA	NA
CDH15	2.6646e-07	9.15598e-05	-5.14575	Breast_Mammary_Tissue	1.8979e-09	4.6753e-06	6.00631	NA	NA	NA	NA	NA	NA	NA	1	1	0	0	2	-5.34682	-1.7328	6.06344	-0.277214	NA	NA	NA	NA	8.9511e-08	0.083132	1.3324e-09	0.781616	NA	NA	NA	NA	3.35181e-05	0.810613	2.4204e-06	0.995675	NA	NA	NA	NA
CDH15	2.6646e-07	9.15598e-05	-5.14575	Cells_Cultured_fibroblasts	9.62772e-06	0.00778048	4.42537	NA	NA	NA	NA	NA	NA	NA	1	1	0	0	2	-5.34682	-1.7328	4.5307	-0.491879	NA	NA	NA	NA	8.9511e-08	0.083132	5.8789e-06	0.622805	NA	NA	NA	NA	3.35181e-05	0.810613	0.00486733	0.982757	NA	NA	NA	NA
CDH15	2.6646e-07	9.15598e-05	-5.14575	Colon_Transverse	1.38226e-05	0.0077055	4.34666	NA	NA	NA	NA	NA	NA	NA	1	1	0	0	2	-5.34682	-1.7328	4.7636	1.70492	NA	NA	NA	NA	8.9511e-08	0.083132	1.90168e-06	0.0882097	NA	NA	NA	NA	3.35181e-05	0.810613	0.00178552	0.832154	NA	NA	NA	NA
CDH15	2.6646e-07	9.15598e-05	-5.14575	Esophagus_Muscularis	3.64634e-07	0.000413627	5.08655	NA	NA	NA	NA	NA	NA	NA	1	1	0	0	2	-5.34682	-1.7328	5.09863	-0.171874	NA	NA	NA	NA	8.9511e-08	0.083132	3.42121e-07	0.863537	NA	NA	NA	NA	3.35181e-05	0.810613	0.000366269	0.993345	NA	NA	NA	NA
CDH15	2.6646e-07	9.15598e-05	-5.14575	Heart_Left_Ventricle	8.33137e-14	4.65765e-10	7.46498	NA	NA	NA	NA	NA	NA	NA	1	1	0	0	2	-5.34682	-1.7328	7.69917	0.601351	NA	NA	NA	NA	8.9511e-08	0.083132	1.36951e-14	0.547606	NA	NA	NA	NA	3.35181e-05	0.810613	7.9014e-11	0.972859	NA	NA	NA	NA
CDH15	2.6646e-07	9.15598e-05	-5.14575	Lung	1.08165e-05	0.0081257	4.40017	NA	NA	NA	NA	NA	NA	NA	1	1	0	0	2	-5.34682	-1.7328	4.5074	0.281983	NA	NA	NA	NA	8.9511e-08	0.083132	6.56274e-06	0.777956	NA	NA	NA	NA	3.35181e-05	0.810613	0.00575858	0.991852	NA	NA	NA	NA
CDH15	2.6646e-07	9.15598e-05	-5.14575	Pituitary	1.057e-09	1.84658e-06	6.10056	NA	NA	NA	NA	NA	NA	NA	1	1	0	0	2	-5.34682	-1.7328	6.30704	-0.109786	NA	NA	NA	NA	8.9511e-08	0.083132	2.84423e-10	0.912579	NA	NA	NA	NA	3.35181e-05	0.810613	5.14765e-07	0.993162	NA	NA	NA	NA
CDH15	2.6646e-07	9.15598e-05	-5.14575	smultixcan	1.7881e-07	7.62291e-05	2.76321	NA	NA	NA	NA	NA	NA	NA	1	1	0	0	2	-5.34682	-1.7328	2.90594	-0.345092	NA	NA	NA	NA	8.9511e-08	0.083132	1.43857e-08	0.108811	NA	NA	NA	NA	3.35181e-05	0.810613	6.68261e-06	0.854311	NA	NA	NA	NA
CAT	6.9628e-07	0.000218265	-4.9624	Artery_Aorta	4.89614e-06	0.00334923	4.56919	NA	NA	NA	NA	NA	NA	NA	1	1	0	0	2	-5.01844	-0.344035	4.47635	-0.879868	NA	NA	NA	NA	5.2093e-07	0.73082	7.59287e-06	0.378931	NA	NA	NA	NA	0.000158698	0.98613	0.00417245	0.966049	NA	NA	NA	NA
CAT	6.9628e-07	0.000218265	-4.9624	Brain_Cerebellar_Hemisphere	2.50939e-06	0.00206147	4.70737	NA	NA	NA	NA	NA	NA	NA	1	1	0	0	2	-5.01844	-0.344035	4.59455	-1	NA	NA	NA	NA	5.2093e-07	0.73082	4.33687e-06	0.317311	NA	NA	NA	NA	0.000158698	0.98613	0.00245363	0.975479	NA	NA	NA	NA
CAT	6.9628e-07	0.000218265	-4.9624	Brain_Hypothalamus	1.08073e-11	1.22166e-07	6.79532	NA	NA	NA	NA	NA	NA	NA	1	1	0	0	2	-5.01844	-0.344035	6.74808	-0.870084	NA	NA	NA	NA	5.2093e-07	0.73082	1.49814e-11	0.384254	NA	NA	NA	NA	0.000158698	0.98613	1.75732e-07	0.967396	NA	NA	NA	NA
CAT	6.9628e-07	0.000218265	-4.9624	Esophagus_Mucosa	3.7966e-06	0.00525534	4.62222	NA	NA	NA	NA	NA	NA	NA	1	1	0	0	2	-5.01844	-0.344035	4.55563	-0.750409	NA	NA	NA	NA	5.2093e-07	0.73082	5.22278e-06	0.453008	NA	NA	NA	NA	0.000158698	0.98613	0.00557793	0.967764	NA	NA	NA	NA
CAT	6.9628e-07	0.000218265	-4.9624	Heart_Left_Ventricle	1.32477e-06	0.00105802	4.836	NA	NA	NA	NA	NA	NA	NA	1	1	0	0	2	-5.01844	-0.344035	4.73721	-0.934083	NA	NA	NA	NA	5.2093e-07	0.73082	2.16683e-06	0.350261	NA	NA	NA	NA	0.000158698	0.98613	0.00156269	0.962508	NA	NA	NA	NA
CAT	6.9628e-07	0.000218265	-4.9624	Kidney_Cortex	9.72544e-09	1.06235e-05	-5.73545	NA	NA	NA	NA	NA	NA	NA	1	1	0	0	2	-5.01844	-0.344035	-5.596	1.20968	NA	NA	NA	NA	5.2093e-07	0.73082	2.19358e-08	0.226403	NA	NA	NA	NA	0.000158698	0.98613	2.04661e-05	0.92808	NA	NA	NA	NA
CAT	6.9628e-07	0.000218265	-4.9624	Small_Intestine_Terminal_Ileum	8.19495e-06	0.00593826	4.46003	NA	NA	NA	NA	NA	NA	NA	1	1	0	0	2	-5.01844	-0.344035	4.36623	-0.875821	NA	NA	NA	NA	5.2093e-07	0.73082	1.2641e-05	0.381128	NA	NA	NA	NA	0.000158698	0.98613	0.00881388	0.961872	NA	NA	NA	NA
CAT	6.9628e-07	0.000218265	-4.9624	Thyroid	3.36673e-08	5.55342e-05	5.52121	NA	NA	NA	NA	NA	NA	NA	1	1	0	0	2	-5.01844	-0.344035	6.00444	-0.792079	NA	NA	NA	NA	5.2093e-07	0.73082	1.91989e-09	0.428314	NA	NA	NA	NA	0.000158698	0.98613	4.33799e-06	0.971119	NA	NA	NA	NA
CAT	6.9628e-07	0.000218265	-4.9624	Uterus	7.64613e-09	1.64636e-05	5.77608	NA	NA	NA	NA	NA	NA	NA	1	1	0	0	2	-5.01844	-0.344035	5.65881	-1.11347	NA	NA	NA	NA	5.2093e-07	0.73082	1.52425e-08	0.265508	NA	NA	NA	NA	0.000158698	0.98613	3.43048e-05	0.948426	NA	NA	NA	NA
CAT	6.9628e-07	0.000218265	-4.9624	smultixcan	3.2989e-09	1.99235e-06	2.93204	NA	NA	NA	NA	NA	NA	NA	1	1	0	0	2	-5.01844	-0.344035	2.93433	-0.562495	NA	NA	NA	NA	5.2093e-07	0.73082	3.08966e-09	0.717612	NA	NA	NA	NA	0.000158698	0.98613	1.56876e-06	0.977202	NA	NA	NA	NA
TNFAIP8L1	6.848e-07	0.000218265	-4.96563	Nerve_Tibial	2.83896e-06	0.00180369	-4.68214	NA	NA	NA	NA	NA	NA	NA	1	1	0	0	2	-4.78924	-0.909588	-4.4267	1.72951	NA	NA	NA	NA	1.6741e-06	0.36304	9.56862e-06	0.0837182	NA	NA	NA	NA	0.000470161	0.917439	0.00435883	0.884633	NA	NA	NA	NA
TNFAIP8L1	6.848e-07	0.000218265	-4.96563	Pancreas	2.1431e-11	6.15979e-08	6.69593	NA	NA	NA	NA	NA	NA	NA	1	1	0	0	2	-4.78924	-0.909588	6.51923	-1.51155	NA	NA	NA	NA	1.6741e-06	0.36304	7.06697e-11	0.130648	NA	NA	NA	NA	0.000470161	0.917439	1.04688e-07	0.889179	NA	NA	NA	NA
TNFAIP8L1	6.848e-07	0.000218265	-4.96563	Skin_Sun_Exposed_Lower_leg	2.39688e-08	3.14566e-05	-5.5806	NA	NA	NA	NA	NA	NA	NA	1	1	0	0	2	-4.78924	-0.909588	-5.40632	1.38709	NA	NA	NA	NA	1.6741e-06	0.36304	6.43316e-08	0.165414	NA	NA	NA	NA	0.000470161	0.917439	8.67705e-05	0.916853	NA	NA	NA	NA
TNFAIP8L1	6.848e-07	0.000218265	-4.96563	smultixcan	8.79874e-09	4.55481e-06	-1.05016	NA	NA	NA	NA	NA	NA	NA	1	1	0	0	2	-4.78924	-0.909588	-1.00242	0.329965	NA	NA	NA	NA	1.6741e-06	0.36304	2.80539e-08	0.572014	NA	NA	NA	NA	0.000470161	0.917439	1.225e-05	0.957499	NA	NA	NA	NA
ZKSCAN1	8.511e-07	0.000262197	-4.92327	smultixcan	7.45697e-06	0.00195337	-1.06559	NA	NA	NA	NA	NA	NA	NA	1	1	0	0	2	5.17152	-0.785262	-1.02794	0.276506	NA	NA	NA	NA	2.322e-07	0.4323	2.25734e-06	0.317863	NA	NA	NA	NA	7.99504e-05	0.933435	0.000666008	0.915479	NA	NA	NA	NA
EFNA1	9.0887e-07	0.000275249	-4.91041	Brain_Putamen_basal_ganglia	6.94913e-06	0.00527949	4.49524	NA	NA	NA	NA	NA	NA	NA	1	1	0	0	2	-4.62003	-1.14319	4.38891	-1.6291	NA	NA	NA	NA	3.8369e-06	0.25296	1.13918e-05	0.103291	NA	NA	NA	NA	0.000957839	0.899404	0.0067115	0.902538	NA	NA	NA	NA
EFNA1	9.0887e-07	0.000275249	-4.91041	Esophagus_Mucosa	6.94913e-06	0.00719874	4.49524	NA	NA	NA	NA	NA	NA	NA	1	1	0	0	2	-4.62003	-1.14319	4.38891	-1.65355	NA	NA	NA	NA	3.8369e-06	0.25296	1.13918e-05	0.0982196	NA	NA	NA	NA	0.000957839	0.899404	0.00973318	0.865602	NA	NA	NA	NA
EFNA1	9.0887e-07	0.000275249	-4.91041	Testis	1.27121e-05	0.00739793	-4.365	NA	NA	NA	NA	NA	NA	NA	1	1	0	0	2	-4.62003	-1.14319	-4.26209	0.910777	NA	NA	NA	NA	3.8369e-06	0.25296	2.02527e-05	0.362413	NA	NA	NA	NA	0.000957839	0.899404	0.0105112	0.958381	NA	NA	NA	NA
EFNA1	9.0887e-07	0.000275249	-4.91041	Whole_Blood	6.94913e-06	0.00497928	-4.49524	NA	NA	NA	NA	NA	NA	NA	1	1	0	0	2	-4.62003	-1.14319	-4.38891	0.934694	NA	NA	NA	NA	3.8369e-06	0.25296	1.13918e-05	0.349946	NA	NA	NA	NA	0.000957839	0.899404	0.00548294	0.943983	NA	NA	NA	NA
MICB	1.058e-06	0.000309907	4.88053	NA	NA	NA	NA	Artery_Aorta	8.17282e-07	0.00071469	4.93119	NA	NA	NA	1	0	1	0	2	-4.82822	-0.76061	NA	NA	5.08793	0.299065	NA	NA	1.3776e-06	0.44689	NA	NA	3.61993e-07	0.76489	NA	NA	0.000405918	0.937818	NA	NA	0.000390651	0.989849	NA	NA
MICB	1.058e-06	0.000309907	4.88053	NA	NA	NA	NA	Brain_Cerebellar_Hemisphere	1.41338e-09	3.106e-06	6.05395	NA	NA	NA	1	0	1	0	2	-4.82822	-0.76061	NA	NA	5.89072	-1.36275	NA	NA	1.3776e-06	0.44689	NA	NA	3.84525e-09	0.172963	NA	NA	0.000405918	0.937818	NA	NA	6.75695e-06	0.898043	NA	NA
MICB	1.058e-06	0.000309907	4.88053	NA	NA	NA	NA	smultixcan	1.68058e-09	2.72707e-06	2.24877	NA	NA	NA	1	0	1	0	2	-4.82822	-0.76061	NA	NA	2.27391	-0.0848224	NA	NA	1.3776e-06	0.44689	NA	NA	2.22543e-09	0.406477	NA	NA	0.000405918	0.937818	NA	NA	3.15873e-06	0.950777	NA	NA
ZNF3	1.4059e-06	0.00039251	4.82417	Colon_Transverse	1.15376e-05	0.00707487	-4.38615	NA	NA	NA	NA	NA	NA	NA	1	1	0	0	2	-4.97531	0.469223	-4.4446	0.121695	NA	NA	NA	NA	6.5144e-07	0.63891	8.80537e-06	0.903141	NA	NA	NA	NA	0.00019515	0.974881	0.00573927	0.998455	NA	NA	NA	NA
ZNF3	1.4059e-06	0.00039251	4.82417	Esophagus_Gastroesophageal_Junction	1.15376e-05	0.00988526	-4.38615	NA	NA	NA	NA	NA	NA	NA	1	1	0	0	2	-4.97531	0.469223	-4.4446	0.121695	NA	NA	NA	NA	6.5144e-07	0.63891	8.80537e-06	0.903141	NA	NA	NA	NA	0.00019515	0.974881	0.00683462	0.996724	NA	NA	NA	NA
ZNF3	1.4059e-06	0.00039251	4.82417	Liver	6.54297e-06	0.00490723	4.50804	NA	NA	NA	NA	NA	NA	NA	1	1	0	0	2	-4.97531	0.469223	4.93997	1.76562	NA	NA	NA	NA	6.5144e-07	0.63891	7.81329e-07	0.0774588	NA	NA	NA	NA	0.00019515	0.974881	0.000709707	0.859149	NA	NA	NA	NA
ZNF3	1.4059e-06	0.00039251	4.82417	Muscle_Skeletal	6.54297e-06	0.00626326	4.50804	NA	NA	NA	NA	NA	NA	NA	1	1	0	0	2	-4.97531	0.469223	4.93997	1.76562	NA	NA	NA	NA	6.5144e-07	0.63891	7.81329e-07	0.0774588	NA	NA	NA	NA	0.00019515	0.974881	0.000839573	0.833514	NA	NA	NA	NA
ZNF3	1.4059e-06	0.00039251	4.82417	Thyroid	1.15376e-05	0.00661958	-4.38615	NA	NA	NA	NA	NA	NA	NA	1	1	0	0	2	-4.97531	0.469223	-4.4446	0.121695	NA	NA	NA	NA	6.5144e-07	0.63891	8.80537e-06	0.903141	NA	NA	NA	NA	0.00019515	0.974881	0.0056845	0.995761	NA	NA	NA	NA
ZNF3	1.4059e-06	0.00039251	4.82417	smultixcan	3.76302e-06	0.00112076	-0.408492	NA	NA	NA	NA	NA	NA	NA	1	1	0	0	2	-4.97531	0.469223	-0.395948	0.100989	NA	NA	NA	NA	6.5144e-07	0.63891	1.09456e-06	0.454533	NA	NA	NA	NA	0.00019515	0.974881	0.000351433	0.946158	NA	NA	NA	NA
EFNA3	2.9083e-06	0.000764199	-4.67719	Skin_Not_Sun_Exposed_Suprapubic	2.44422e-06	0.00250227	4.71273	NA	NA	NA	NA	NA	NA	NA	1	1	0	0	2	-4.6566	-0.443699	4.7715	-0.0970802	NA	NA	NA	NA	3.2147e-06	0.65726	1.82855e-06	0.922663	NA	NA	NA	NA	0.000813817	0.977933	0.0018557	0.994939	NA	NA	NA	NA
PI4K2B	7.084e-06	0.00180824	4.49115	Heart_Left_Ventricle	2.30607e-05	0.00991701	4.23299	NA	NA	NA	NA	NA	NA	NA	1	1	0	0	2	-4.7008	0.676363	4.56173	1.29126	NA	NA	NA	NA	2.5914e-06	0.49881	5.07327e-06	0.196613	NA	NA	NA	NA	0.000675041	0.948485	0.00291335	0.929984	NA	NA	NA	NA
PI4K2B	7.084e-06	0.00180824	4.49115	Pituitary	5.87828e-08	6.53504e-05	5.42246	NA	NA	NA	NA	NA	NA	NA	1	1	0	0	2	-4.7008	0.676363	5.8432	1.46032	NA	NA	NA	NA	2.5914e-06	0.49881	5.12083e-09	0.144203	NA	NA	NA	NA	0.000675041	0.948485	6.48758e-06	0.907569	NA	NA	NA	NA
PI4K2B	7.084e-06	0.00180824	4.49115	smultixcan	2.22061e-07	8.77826e-05	2.87331	NA	NA	NA	NA	NA	NA	NA	1	1	0	0	2	-4.7008	0.676363	3.05666	0.654059	NA	NA	NA	NA	2.5914e-06	0.49881	1.31982e-08	0.531417	NA	NA	NA	NA	0.000675041	0.948485	6.26428e-06	0.953498	NA	NA	NA	NA
INTS12	8.0519e-06	0.00202636	4.4638	NA	NA	NA	NA	Adipose_Subcutaneous	2.70162e-06	0.00126477	4.69229	NA	NA	NA	1	0	1	0	2	-4.08377	-1.28181	NA	NA	4.49364	-1.40351	NA	NA	4.4311e-05	0.19991	NA	NA	7.00146e-06	0.160465	NA	NA	0.00751364	0.880399	NA	NA	0.0028288	0.906826	NA	NA
INTS12	8.0519e-06	0.00202636	4.4638	NA	NA	NA	NA	Adipose_Visceral_Omentum	3.33407e-06	0.00178526	-4.64909	NA	NA	NA	1	0	1	0	2	-4.08377	-1.28181	NA	NA	-4.45407	1.38158	NA	NA	4.4311e-05	0.19991	NA	NA	8.42559e-06	0.167101	NA	NA	0.00751364	0.880399	NA	NA	0.00362149	0.906171	NA	NA
INTS12	8.0519e-06	0.00202636	4.4638	NA	NA	NA	NA	Adrenal_Gland	2.51624e-06	0.00198539	-4.70681	NA	NA	NA	1	0	1	0	2	-4.08377	-1.28181	NA	NA	-4.51282	1.38158	NA	NA	4.4311e-05	0.19991	NA	NA	6.39721e-06	0.167101	NA	NA	0.00751364	0.880399	NA	NA	0.00424019	0.919076	NA	NA
INTS12	8.0519e-06	0.00202636	4.4638	NA	NA	NA	NA	Artery_Aorta	2.70162e-06	0.00177187	4.69229	NA	NA	NA	1	0	1	0	2	-4.08377	-1.28181	NA	NA	4.49364	-1.40351	NA	NA	4.4311e-05	0.19991	NA	NA	7.00146e-06	0.160465	NA	NA	0.00751364	0.880399	NA	NA	0.00409323	0.902238	NA	NA
INTS12	8.0519e-06	0.00202636	4.4638	NA	NA	NA	NA	Artery_Coronary	2.70162e-06	0.00162425	4.69229	NA	NA	NA	1	0	1	0	2	-4.08377	-1.28181	NA	NA	4.49364	-1.40351	NA	NA	4.4311e-05	0.19991	NA	NA	7.00146e-06	0.160465	NA	NA	0.00751364	0.880399	NA	NA	0.00358944	0.897475	NA	NA
INTS12	8.0519e-06	0.00202636	4.4638	NA	NA	NA	NA	Artery_Tibial	8.20907e-06	0.00469163	-4.45966	NA	NA	NA	1	0	1	0	2	-4.08377	-1.28181	NA	NA	-4.27768	1.31004	NA	NA	4.4311e-05	0.19991	NA	NA	1.8885e-05	0.190181	NA	NA	0.00751364	0.880399	NA	NA	0.00794403	0.906207	NA	NA
INTS12	8.0519e-06	0.00202636	4.4638	NA	NA	NA	NA	Brain_Amygdala	2.51624e-06	0.00172941	-4.70681	NA	NA	NA	1	0	1	0	2	-4.08377	-1.28181	NA	NA	-4.51282	1.38158	NA	NA	4.4311e-05	0.19991	NA	NA	6.39721e-06	0.167101	NA	NA	0.00751364	0.880399	NA	NA	0.00349251	0.899491	NA	NA
INTS12	8.0519e-06	0.00202636	4.4638	NA	NA	NA	NA	Brain_Anterior_cingulate_cortex_BA24	2.51624e-06	0.00223342	-4.70681	NA	NA	NA	1	0	1	0	2	-4.08377	-1.28181	NA	NA	-4.51282	1.38158	NA	NA	4.4311e-05	0.19991	NA	NA	6.39721e-06	0.167101	NA	NA	0.00751364	0.880399	NA	NA	0.00435156	0.91224	NA	NA
INTS12	8.0519e-06	0.00202636	4.4638	NA	NA	NA	NA	Brain_Caudate_basal_ganglia	2.70162e-06	0.00196789	-4.69229	NA	NA	NA	1	0	1	0	2	-4.08377	-1.28181	NA	NA	-4.49364	1.40351	NA	NA	4.4311e-05	0.19991	NA	NA	7.00146e-06	0.160465	NA	NA	0.00751364	0.880399	NA	NA	0.00371427	0.904789	NA	NA
INTS12	8.0519e-06	0.00202636	4.4638	NA	NA	NA	NA	Brain_Cerebellar_Hemisphere	2.51624e-06	0.00168293	-4.70681	NA	NA	NA	1	0	1	0	2	-4.08377	-1.28181	NA	NA	-4.51282	1.38158	NA	NA	4.4311e-05	0.19991	NA	NA	6.39721e-06	0.167101	NA	NA	0.00751364	0.880399	NA	NA	0.00349674	0.896846	NA	NA
INTS12	8.0519e-06	0.00202636	4.4638	NA	NA	NA	NA	Brain_Cerebellum	5.44269e-06	0.00384351	4.54696	NA	NA	NA	1	0	1	0	2	-4.08377	-1.28181	NA	NA	4.3525	-1.35453	NA	NA	4.4311e-05	0.19991	NA	NA	1.34594e-05	0.175568	NA	NA	0.00751364	0.880399	NA	NA	0.00655695	0.895335	NA	NA
INTS12	8.0519e-06	0.00202636	4.4638	NA	NA	NA	NA	Brain_Cortex	2.70162e-06	0.00188545	-4.69229	NA	NA	NA	1	0	1	0	2	-4.08377	-1.28181	NA	NA	-4.49364	1.40351	NA	NA	4.4311e-05	0.19991	NA	NA	7.00146e-06	0.160465	NA	NA	0.00751364	0.880399	NA	NA	0.00374149	0.908707	NA	NA
INTS12	8.0519e-06	0.00202636	4.4638	NA	NA	NA	NA	Brain_Frontal_Cortex_BA9	2.51624e-06	0.00206173	-4.70681	NA	NA	NA	1	0	1	0	2	-4.08377	-1.28181	NA	NA	-4.51282	1.38158	NA	NA	4.4311e-05	0.19991	NA	NA	6.39721e-06	0.167101	NA	NA	0.00751364	0.880399	NA	NA	0.00437102	0.900165	NA	NA
INTS12	8.0519e-06	0.00202636	4.4638	NA	NA	NA	NA	Brain_Hippocampus	6.25388e-06	0.00410235	4.51762	NA	NA	NA	1	0	1	0	2	-4.08377	-1.28181	NA	NA	4.32447	-1.34594	NA	NA	4.4311e-05	0.19991	NA	NA	1.529e-05	0.178322	NA	NA	0.00751364	0.880399	NA	NA	0.00732752	0.92309	NA	NA
INTS12	8.0519e-06	0.00202636	4.4638	NA	NA	NA	NA	Brain_Hypothalamus	2.70162e-06	0.00241909	4.69229	NA	NA	NA	1	0	1	0	2	-4.08377	-1.28181	NA	NA	4.49364	-1.40351	NA	NA	4.4311e-05	0.19991	NA	NA	7.00146e-06	0.160465	NA	NA	0.00751364	0.880399	NA	NA	0.00402525	0.91879	NA	NA
INTS12	8.0519e-06	0.00202636	4.4638	NA	NA	NA	NA	Brain_Nucleus_accumbens_basal_ganglia	6.64191e-06	0.00328996	-4.50485	NA	NA	NA	1	0	1	0	2	-4.08377	-1.28181	NA	NA	-4.3163	1.33043	NA	NA	4.4311e-05	0.19991	NA	NA	1.58663e-05	0.183376	NA	NA	0.00751364	0.880399	NA	NA	0.00596851	0.926453	NA	NA
INTS12	8.0519e-06	0.00202636	4.4638	NA	NA	NA	NA	Brain_Putamen_basal_ganglia	2.51624e-06	0.00184239	-4.70681	NA	NA	NA	1	0	1	0	2	-4.08377	-1.28181	NA	NA	-4.51282	1.38158	NA	NA	4.4311e-05	0.19991	NA	NA	6.39721e-06	0.167101	NA	NA	0.00751364	0.880399	NA	NA	0.00388661	0.911382	NA	NA
INTS12	8.0519e-06	0.00202636	4.4638	NA	NA	NA	NA	Brain_Spinal_cord_cervical_c-1	1.57017e-06	0.00144286	-4.80209	NA	NA	NA	1	0	1	0	2	-4.08377	-1.28181	NA	NA	-4.59717	1.43178	NA	NA	4.4311e-05	0.19991	NA	NA	4.28274e-06	0.152206	NA	NA	0.00751364	0.880399	NA	NA	0.00330865	0.908157	NA	NA
INTS12	8.0519e-06	0.00202636	4.4638	NA	NA	NA	NA	Brain_Substantia_nigra	8.2376e-06	0.00492114	-4.45891	NA	NA	NA	1	0	1	0	2	-4.08377	-1.28181	NA	NA	-4.27234	1.31684	NA	NA	4.4311e-05	0.19991	NA	NA	1.93437e-05	0.187894	NA	NA	0.00751364	0.880399	NA	NA	0.00962196	0.937829	NA	NA
INTS12	8.0519e-06	0.00202636	4.4638	NA	NA	NA	NA	Breast_Mammary_Tissue	2.51624e-06	0.00138673	-4.70681	NA	NA	NA	1	0	1	0	2	-4.08377	-1.28181	NA	NA	-4.51282	1.38158	NA	NA	4.4311e-05	0.19991	NA	NA	6.39721e-06	0.167101	NA	NA	0.00751364	0.880399	NA	NA	0.00281998	0.906441	NA	NA
INTS12	8.0519e-06	0.00202636	4.4638	NA	NA	NA	NA	Cells_Cultured_fibroblasts	2.70162e-06	0.00236822	4.69229	NA	NA	NA	1	0	1	0	2	-4.08377	-1.28181	NA	NA	4.49364	-1.40351	NA	NA	4.4311e-05	0.19991	NA	NA	7.00146e-06	0.160465	NA	NA	0.00751364	0.880399	NA	NA	0.00465691	0.888078	NA	NA
INTS12	8.0519e-06	0.00202636	4.4638	NA	NA	NA	NA	Cells_EBV-transformed_lymphocytes	2.51624e-06	0.00167839	-4.70681	NA	NA	NA	1	0	1	0	2	-4.08377	-1.28181	NA	NA	-4.51282	1.38158	NA	NA	4.4311e-05	0.19991	NA	NA	6.39721e-06	0.167101	NA	NA	0.00751364	0.880399	NA	NA	0.00369746	0.87894	NA	NA
INTS12	8.0519e-06	0.00202636	4.4638	NA	NA	NA	NA	Colon_Sigmoid	2.51624e-06	0.00193433	-4.70681	NA	NA	NA	1	0	1	0	2	-4.08377	-1.28181	NA	NA	-4.51282	1.38158	NA	NA	4.4311e-05	0.19991	NA	NA	6.39721e-06	0.167101	NA	NA	0.00751364	0.880399	NA	NA	0.00392801	0.903343	NA	NA
INTS12	8.0519e-06	0.00202636	4.4638	NA	NA	NA	NA	Colon_Transverse	2.51624e-06	0.00146601	-4.70681	NA	NA	NA	1	0	1	0	2	-4.08377	-1.28181	NA	NA	-4.51282	1.38158	NA	NA	4.4311e-05	0.19991	NA	NA	6.39721e-06	0.167101	NA	NA	0.00751364	0.880399	NA	NA	0.00292061	0.91484	NA	NA
INTS12	8.0519e-06	0.00202636	4.4638	NA	NA	NA	NA	Esophagus_Gastroesophageal_Junction	2.51624e-06	0.00174447	-4.70681	NA	NA	NA	1	0	1	0	2	-4.08377	-1.28181	NA	NA	-4.51282	1.38158	NA	NA	4.4311e-05	0.19991	NA	NA	6.39721e-06	0.167101	NA	NA	0.00751364	0.880399	NA	NA	0.00380646	0.892664	NA	NA
INTS12	8.0519e-06	0.00202636	4.4638	NA	NA	NA	NA	Esophagus_Mucosa	2.70162e-06	0.00127085	4.69229	NA	NA	NA	1	0	1	0	2	-4.08377	-1.28181	NA	NA	4.49364	-1.40351	NA	NA	4.4311e-05	0.19991	NA	NA	7.00146e-06	0.160465	NA	NA	0.00751364	0.880399	NA	NA	0.00276298	0.906701	NA	NA
INTS12	8.0519e-06	0.00202636	4.4638	NA	NA	NA	NA	Esophagus_Muscularis	2.51624e-06	0.00155642	-4.70681	NA	NA	NA	1	0	1	0	2	-4.08377	-1.28181	NA	NA	-4.51282	1.38158	NA	NA	4.4311e-05	0.19991	NA	NA	6.39721e-06	0.167101	NA	NA	0.00751364	0.880399	NA	NA	0.00364164	0.903009	NA	NA
INTS12	8.0519e-06	0.00202636	4.4638	NA	NA	NA	NA	Heart_Atrial_Appendage	2.70162e-06	0.00206535	4.69229	NA	NA	NA	1	0	1	0	2	-4.08377	-1.28181	NA	NA	4.49364	-1.40351	NA	NA	4.4311e-05	0.19991	NA	NA	7.00146e-06	0.160465	NA	NA	0.00751364	0.880399	NA	NA	0.00417301	0.90204	NA	NA
INTS12	8.0519e-06	0.00202636	4.4638	NA	NA	NA	NA	Heart_Left_Ventricle	2.70162e-06	0.00185863	4.69229	NA	NA	NA	1	0	1	0	2	-4.08377	-1.28181	NA	NA	4.49364	-1.40351	NA	NA	4.4311e-05	0.19991	NA	NA	7.00146e-06	0.160465	NA	NA	0.00751364	0.880399	NA	NA	0.00383048	0.914697	NA	NA
INTS12	8.0519e-06	0.00202636	4.4638	NA	NA	NA	NA	Kidney_Cortex	2.51624e-06	0.00135033	-4.70681	NA	NA	NA	1	0	1	0	2	-4.08377	-1.28181	NA	NA	-4.51282	1.38158	NA	NA	4.4311e-05	0.19991	NA	NA	6.39721e-06	0.167101	NA	NA	0.00751364	0.880399	NA	NA	0.00292836	0.917839	NA	NA
INTS12	8.0519e-06	0.00202636	4.4638	NA	NA	NA	NA	Liver	4.85077e-06	0.00283119	-4.57114	NA	NA	NA	1	0	1	0	2	-4.08377	-1.28181	NA	NA	-4.37601	1.36276	NA	NA	4.4311e-05	0.19991	NA	NA	1.2087e-05	0.172959	NA	NA	0.00751364	0.880399	NA	NA	0.00517865	0.919154	NA	NA
INTS12	8.0519e-06	0.00202636	4.4638	NA	NA	NA	NA	Lung	2.70162e-06	0.00118902	4.69229	NA	NA	NA	1	0	1	0	2	-4.08377	-1.28181	NA	NA	4.49364	-1.40351	NA	NA	4.4311e-05	0.19991	NA	NA	7.00146e-06	0.160465	NA	NA	0.00751364	0.880399	NA	NA	0.00243715	0.908268	NA	NA
INTS12	8.0519e-06	0.00202636	4.4638	NA	NA	NA	NA	Minor_Salivary_Gland	8.20907e-06	0.00348753	-4.45966	NA	NA	NA	1	0	1	0	2	-4.08377	-1.28181	NA	NA	-4.27768	1.31004	NA	NA	4.4311e-05	0.19991	NA	NA	1.8885e-05	0.190181	NA	NA	0.00751364	0.880399	NA	NA	0.0059863	0.919733	NA	NA
INTS12	8.0519e-06	0.00202636	4.4638	NA	NA	NA	NA	Muscle_Skeletal	5.76004e-06	0.00352598	4.53501	NA	NA	NA	1	0	1	0	2	-4.08377	-1.28181	NA	NA	4.34131	-1.35166	NA	NA	4.4311e-05	0.19991	NA	NA	1.41634e-05	0.176483	NA	NA	0.00751364	0.880399	NA	NA	0.00675544	0.923347	NA	NA
INTS12	8.0519e-06	0.00202636	4.4638	NA	NA	NA	NA	Nerve_Tibial	2.70162e-06	0.0017005	4.69229	NA	NA	NA	1	0	1	0	2	-4.08377	-1.28181	NA	NA	4.49364	-1.40351	NA	NA	4.4311e-05	0.19991	NA	NA	7.00146e-06	0.160465	NA	NA	0.00751364	0.880399	NA	NA	0.00336237	0.913367	NA	NA
INTS12	8.0519e-06	0.00202636	4.4638	NA	NA	NA	NA	Ovary	2.70162e-06	0.00169759	4.69229	NA	NA	NA	1	0	1	0	2	-4.08377	-1.28181	NA	NA	4.49364	-1.40351	NA	NA	4.4311e-05	0.19991	NA	NA	7.00146e-06	0.160465	NA	NA	0.00751364	0.880399	NA	NA	0.00377121	0.903609	NA	NA
INTS12	8.0519e-06	0.00202636	4.4638	NA	NA	NA	NA	Pancreas	2.51624e-06	0.00156947	-4.70681	NA	NA	NA	1	0	1	0	2	-4.08377	-1.28181	NA	NA	-4.51282	1.38158	NA	NA	4.4311e-05	0.19991	NA	NA	6.39721e-06	0.167101	NA	NA	0.00751364	0.880399	NA	NA	0.00346572	0.916757	NA	NA
INTS12	8.0519e-06	0.00202636	4.4638	NA	NA	NA	NA	Pituitary	2.70162e-06	0.00167704	4.69229	NA	NA	NA	1	0	1	0	2	-4.08377	-1.28181	NA	NA	4.49364	-1.40351	NA	NA	4.4311e-05	0.19991	NA	NA	7.00146e-06	0.160465	NA	NA	0.00751364	0.880399	NA	NA	0.00349505	0.895599	NA	NA
INTS12	8.0519e-06	0.00202636	4.4638	NA	NA	NA	NA	Prostate	2.70162e-06	0.00145451	4.69229	NA	NA	NA	1	0	1	0	2	-4.08377	-1.28181	NA	NA	4.49364	-1.40351	NA	NA	4.4311e-05	0.19991	NA	NA	7.00146e-06	0.160465	NA	NA	0.00751364	0.880399	NA	NA	0.00288329	0.897382	NA	NA
INTS12	8.0519e-06	0.00202636	4.4638	NA	NA	NA	NA	Skin_Not_Sun_Exposed_Suprapubic	2.51624e-06	0.00143365	-4.70681	NA	NA	NA	1	0	1	0	2	-4.08377	-1.28181	NA	NA	-4.51282	1.38158	NA	NA	4.4311e-05	0.19991	NA	NA	6.39721e-06	0.167101	NA	NA	0.00751364	0.880399	NA	NA	0.00281602	0.903189	NA	NA
INTS12	8.0519e-06	0.00202636	4.4638	NA	NA	NA	NA	Skin_Sun_Exposed_Lower_leg	2.51624e-06	0.00119748	-4.70681	NA	NA	NA	1	0	1	0	2	-4.08377	-1.28181	NA	NA	-4.51282	1.38158	NA	NA	4.4311e-05	0.19991	NA	NA	6.39721e-06	0.167101	NA	NA	0.00751364	0.880399	NA	NA	0.00245818	0.903264	NA	NA
INTS12	8.0519e-06	0.00202636	4.4638	NA	NA	NA	NA	Small_Intestine_Terminal_Ileum	2.70162e-06	0.00140624	-4.69229	NA	NA	NA	1	0	1	0	2	-4.08377	-1.28181	NA	NA	-4.49364	1.40351	NA	NA	4.4311e-05	0.19991	NA	NA	7.00146e-06	0.160465	NA	NA	0.00751364	0.880399	NA	NA	0.00290881	0.911173	NA	NA
INTS12	8.0519e-06	0.00202636	4.4638	NA	NA	NA	NA	Spleen	2.26398e-06	0.0013801	4.72831	NA	NA	NA	1	0	1	0	2	-4.08377	-1.28181	NA	NA	4.52643	-1.40951	NA	NA	4.4311e-05	0.19991	NA	NA	5.99871e-06	0.158685	NA	NA	0.00751364	0.880399	NA	NA	0.00316562	0.907351	NA	NA
INTS12	8.0519e-06	0.00202636	4.4638	NA	NA	NA	NA	Stomach	2.51624e-06	0.00143852	-4.70681	NA	NA	NA	1	0	1	0	2	-4.08377	-1.28181	NA	NA	-4.51282	1.38158	NA	NA	4.4311e-05	0.19991	NA	NA	6.39721e-06	0.167101	NA	NA	0.00751364	0.880399	NA	NA	0.00287814	0.900121	NA	NA
INTS12	8.0519e-06	0.00202636	4.4638	NA	NA	NA	NA	Testis	3.40394e-06	0.00250688	4.64481	NA	NA	NA	1	0	1	0	2	-4.08377	-1.28181	NA	NA	4.44653	-1.38471	NA	NA	4.4311e-05	0.19991	NA	NA	8.7268e-06	0.166142	NA	NA	0.00751364	0.880399	NA	NA	0.00480882	0.892716	NA	NA
INTS12	8.0519e-06	0.00202636	4.4638	NA	NA	NA	NA	Thyroid	8.20907e-06	0.00313533	-4.45966	NA	NA	NA	1	0	1	0	2	-4.08377	-1.28181	NA	NA	-4.27768	1.31004	NA	NA	4.4311e-05	0.19991	NA	NA	1.8885e-05	0.190181	NA	NA	0.00751364	0.880399	NA	NA	0.00579324	0.913642	NA	NA
INTS12	8.0519e-06	0.00202636	4.4638	NA	NA	NA	NA	Uterus	2.51624e-06	0.00171745	-4.70681	NA	NA	NA	1	0	1	0	2	-4.08377	-1.28181	NA	NA	-4.51282	1.38158	NA	NA	4.4311e-05	0.19991	NA	NA	6.39721e-06	0.167101	NA	NA	0.00751364	0.880399	NA	NA	0.00346291	0.910177	NA	NA
INTS12	8.0519e-06	0.00202636	4.4638	NA	NA	NA	NA	Vagina	8.20907e-06	0.00411905	-4.45966	NA	NA	NA	1	0	1	0	2	-4.08377	-1.28181	NA	NA	-4.27768	1.31004	NA	NA	4.4311e-05	0.19991	NA	NA	1.8885e-05	0.190181	NA	NA	0.00751364	0.880399	NA	NA	0.00673038	0.911029	NA	NA
INTS12	8.0519e-06	0.00202636	4.4638	NA	NA	NA	NA	Whole_Blood	2.70162e-06	0.00155818	4.69229	NA	NA	NA	1	0	1	0	2	-4.08377	-1.28181	NA	NA	4.49364	-1.40351	NA	NA	4.4311e-05	0.19991	NA	NA	7.00146e-06	0.160465	NA	NA	0.00751364	0.880399	NA	NA	0.00294395	0.888271	NA	NA
INTS12	8.0519e-06	0.00202636	4.4638	NA	NA	NA	NA	smultixcan	4.66764e-06	0.00240237	-4.52535	NA	NA	NA	1	0	1	0	2	-4.08377	-1.28181	NA	NA	-4.33516	1.34227	NA	NA	4.4311e-05	0.19991	NA	NA	1.15073e-05	0.174384	NA	NA	0.00751364	0.880399	NA	NA	0.00456965	0.894054	NA	NA
FOXA3	8.7459e-06	0.00217044	-4.44606	Colon_Transverse	9.26428e-06	0.00597985	-4.43367	NA	NA	NA	NA	NA	NA	NA	1	1	0	0	2	-4.68789	-0.312856	-4.63843	-0.623853	NA	NA	NA	NA	2.7604e-06	0.75439	3.5106e-06	0.532724	NA	NA	NA	NA	0.000708792	0.987632	0.00261416	0.967927	NA	NA	NA	NA
FOXA3	8.7459e-06	0.00217044	-4.44606	Minor_Salivary_Gland	9.05875e-06	0.00466731	-4.4385	NA	NA	NA	NA	NA	NA	NA	1	1	0	0	2	-4.68789	-0.312856	-4.64607	-0.637536	NA	NA	NA	NA	2.7604e-06	0.75439	3.38324e-06	0.523776	NA	NA	NA	NA	0.000708792	0.987632	0.00215865	0.980125	NA	NA	NA	NA
FOXA3	8.7459e-06	0.00217044	-4.44606	smultixcan	5.06308e-06	0.00142963	-1.8027	NA	NA	NA	NA	NA	NA	NA	1	1	0	0	2	-4.68789	-0.312856	-2.04793	-1.0919	NA	NA	NA	NA	2.7604e-06	0.75439	1.72081e-06	0.62549	NA	NA	NA	NA	0.000708792	0.987632	0.000521812	0.964643	NA	NA	NA	NA
GSTCD	9.6421e-06	0.00236007	4.42505	NA	NA	NA	NA	Cells_Cultured_fibroblasts	2.85386e-06	0.00236822	-4.68107	NA	NA	NA	1	0	1	0	2	4.21511	-1.14994	NA	NA	-4.483	1.39912	NA	NA	2.4966e-05	0.25017	NA	NA	7.35994e-06	0.161776	NA	NA	0.00489831	0.899404	NA	NA	0.0046709	0.888078	NA	NA
GSTCD	9.6421e-06	0.00236007	4.42505	NA	NA	NA	NA	Cells_EBV-transformed_lymphocytes	2.85386e-06	0.00181899	-4.68107	NA	NA	NA	1	0	1	0	2	4.21511	-1.14994	NA	NA	-4.483	1.39912	NA	NA	2.4966e-05	0.25017	NA	NA	7.35994e-06	0.161776	NA	NA	0.00489831	0.899404	NA	NA	0.00377643	0.875325	NA	NA
GSTCD	9.6421e-06	0.00236007	4.42505	NA	NA	NA	NA	Ovary	2.85386e-06	0.00175809	-4.68107	NA	NA	NA	1	0	1	0	2	4.21511	-1.14994	NA	NA	-4.483	1.39912	NA	NA	2.4966e-05	0.25017	NA	NA	7.35994e-06	0.161776	NA	NA	0.00489831	0.899404	NA	NA	0.00377121	0.903609	NA	NA
GSTCD	9.6421e-06	0.00236007	4.42505	NA	NA	NA	NA	Testis	2.85386e-06	0.00216098	4.68107	NA	NA	NA	1	0	1	0	2	4.21511	-1.14994	NA	NA	4.483	-1.39912	NA	NA	2.4966e-05	0.25017	NA	NA	7.35994e-06	0.161776	NA	NA	0.00489831	0.899404	NA	NA	0.00431449	0.891304	NA	NA
GSTCD	9.6421e-06	0.00236007	4.42505	NA	NA	NA	NA	Uterus	2.85386e-06	0.0019046	4.68107	NA	NA	NA	1	0	1	0	2	4.21511	-1.14994	NA	NA	4.483	-1.39912	NA	NA	2.4966e-05	0.25017	NA	NA	7.35994e-06	0.161776	NA	NA	0.00489831	0.899404	NA	NA	0.00366315	0.908685	NA	NA
GSTCD	9.6421e-06	0.00236007	4.42505	NA	NA	NA	NA	smultixcan	2.7934e-06	0.00156906	-4.68545	NA	NA	NA	1	0	1	0	2	4.21511	-1.14994	NA	NA	-4.48667	1.40351	NA	NA	2.4966e-05	0.25017	NA	NA	7.23452e-06	0.160465	NA	NA	0.00489831	0.899404	NA	NA	0.00325493	0.890487	NA	NA
ZPBP2	1.0312e-05	0.00245673	-4.41053	NA	NA	NA	NA	Testis	8.97299e-06	0.00507614	-4.44055	NA	NA	NA	1	0	1	0	2	-4.18517	-1.26755	NA	NA	-4.34885	0.86	NA	NA	2.8495e-05	0.20496	NA	NA	1.36855e-05	0.389789	NA	NA	0.00544861	0.880515	NA	NA	0.00667369	0.943641	NA	NA
ZPBP2	1.0312e-05	0.00245673	-4.41053	NA	NA	NA	NA	smultixcan	8.97299e-06	0.0038261	-4.44055	NA	NA	NA	1	0	1	0	2	-4.18517	-1.26755	NA	NA	-4.34885	0.86	NA	NA	2.8495e-05	0.20496	NA	NA	1.36855e-05	0.389789	NA	NA	0.00544861	0.880515	NA	NA	0.00506738	0.948814	NA	NA
GSDMA	1.3635e-05	0.00308393	4.34966	Adipose_Visceral_Omentum	7.03934e-06	0.00439706	4.4925	NA	NA	NA	NA	NA	NA	NA	1	1	0	0	2	-4.13621	-1.26982	4.43871	-0.675405	NA	NA	NA	NA	3.5309e-05	0.20415	9.05008e-06	0.499418	NA	NA	NA	NA	0.0062836	0.880515	0.00502319	0.964667	NA	NA	NA	NA
GSDMA	1.3635e-05	0.00308393	4.34966	Adrenal_Gland	3.45796e-06	0.00229812	4.64156	NA	NA	NA	NA	NA	NA	NA	1	1	0	0	2	-4.13621	-1.26982	4.51683	-1.04	NA	NA	NA	NA	3.5309e-05	0.20415	6.27718e-06	0.29834	NA	NA	NA	NA	0.0062836	0.880515	0.00387137	0.950952	NA	NA	NA	NA
GSDMA	1.3635e-05	0.00308393	4.34966	Artery_Tibial	1.57563e-06	0.00229463	4.8014	NA	NA	NA	NA	NA	NA	NA	1	1	0	0	2	-4.13621	-1.26982	4.70822	-0.897529	NA	NA	NA	NA	3.5309e-05	0.20415	2.49886e-06	0.369436	NA	NA	NA	NA	0.0062836	0.880515	0.00246945	0.956699	NA	NA	NA	NA
GSDMA	1.3635e-05	0.00308393	4.34966	Brain_Substantia_nigra	6.14981e-06	0.00702171	4.52117	NA	NA	NA	NA	NA	NA	NA	1	1	0	0	2	-4.13621	-1.26982	4.3893	-1.06467	NA	NA	NA	NA	3.5309e-05	0.20415	1.13714e-05	0.287024	NA	NA	NA	NA	0.0062836	0.880515	0.00938927	0.957037	NA	NA	NA	NA
GSDMA	1.3635e-05	0.00308393	4.34966	Colon_Transverse	8.47315e-06	0.00577304	4.45287	NA	NA	NA	NA	NA	NA	NA	1	1	0	0	2	-4.13621	-1.26982	4.39241	-0.703455	NA	NA	NA	NA	3.5309e-05	0.20415	1.121e-05	0.481772	NA	NA	NA	NA	0.0062836	0.880515	0.00591281	0.959632	NA	NA	NA	NA
GSDMA	1.3635e-05	0.00308393	4.34966	Heart_Atrial_Appendage	3.45796e-06	0.00342396	4.64156	NA	NA	NA	NA	NA	NA	NA	1	1	0	0	2	-4.13621	-1.26982	4.51683	-1.04	NA	NA	NA	NA	3.5309e-05	0.20415	6.27718e-06	0.29834	NA	NA	NA	NA	0.0062836	0.880515	0.00452807	0.950843	NA	NA	NA	NA
GSDMA	1.3635e-05	0.00308393	4.34966	Lung	3.45796e-06	0.0040147	4.64156	NA	NA	NA	NA	NA	NA	NA	1	1	0	0	2	-4.13621	-1.26982	4.51683	-1.04	NA	NA	NA	NA	3.5309e-05	0.20415	6.27718e-06	0.29834	NA	NA	NA	NA	0.0062836	0.880515	0.00575858	0.929446	NA	NA	NA	NA
GSDMA	1.3635e-05	0.00308393	4.34966	Minor_Salivary_Gland	3.45796e-06	0.00230565	4.64156	NA	NA	NA	NA	NA	NA	NA	1	1	0	0	2	-4.13621	-1.26982	4.51683	-1.04	NA	NA	NA	NA	3.5309e-05	0.20415	6.27718e-06	0.29834	NA	NA	NA	NA	0.0062836	0.880515	0.0033717	0.970534	NA	NA	NA	NA
GSDMA	1.3635e-05	0.00308393	4.34966	Prostate	3.45796e-06	0.00241025	4.64156	NA	NA	NA	NA	NA	NA	NA	1	1	0	0	2	-4.13621	-1.26982	4.51683	-1.04	NA	NA	NA	NA	3.5309e-05	0.20415	6.27718e-06	0.29834	NA	NA	NA	NA	0.0062836	0.880515	0.00324635	0.957775	NA	NA	NA	NA
GSDMA	1.3635e-05	0.00308393	4.34966	Small_Intestine_Terminal_Ileum	2.19002e-06	0.00230828	4.73505	NA	NA	NA	NA	NA	NA	NA	1	1	0	0	2	-4.13621	-1.26982	4.57578	-1.24714	NA	NA	NA	NA	3.5309e-05	0.20415	4.74458e-06	0.212345	NA	NA	NA	NA	0.0062836	0.880515	0.00407763	0.915264	NA	NA	NA	NA
GSDMA	1.3635e-05	0.00308393	4.34966	Thyroid	7.43388e-06	0.00509295	4.48087	NA	NA	NA	NA	NA	NA	NA	1	1	0	0	2	-4.13621	-1.26982	4.34736	-1.08139	NA	NA	NA	NA	3.5309e-05	0.20415	1.37789e-05	0.279525	NA	NA	NA	NA	0.0062836	0.880515	0.00793912	0.952751	NA	NA	NA	NA
GSDMA	1.3635e-05	0.00308393	4.34966	Uterus	3.45796e-06	0.00232678	4.64156	NA	NA	NA	NA	NA	NA	NA	1	1	0	0	2	-4.13621	-1.26982	4.51683	-1.04	NA	NA	NA	NA	3.5309e-05	0.20415	6.27718e-06	0.29834	NA	NA	NA	NA	0.0062836	0.880515	0.00371775	0.953646	NA	NA	NA	NA
PCNP	1.5697e-05	0.00350592	4.31867	NA	NA	NA	NA	Adipose_Subcutaneous	1.88822e-09	2.49943e-06	-6.00714	NA	NA	NA	1	0	1	0	2	4.50584	-0.488084	NA	NA	-6.20178	-0.469027	NA	NA	6.611e-06	0.62549	NA	NA	5.58268e-10	0.639051	NA	NA	0.00154887	0.97227	NA	NA	8.69476e-07	0.975495	NA	NA
PCNP	1.5697e-05	0.00350592	4.31867	NA	NA	NA	NA	Adipose_Visceral_Omentum	1.15024e-08	1.39149e-05	-5.70694	NA	NA	NA	1	0	1	0	2	4.50584	-0.488084	NA	NA	-5.90508	-0.504425	NA	NA	6.611e-06	0.62549	NA	NA	3.52479e-09	0.613963	NA	NA	0.00154887	0.97227	NA	NA	4.22043e-06	0.972687	NA	NA
PCNP	1.5697e-05	0.00350592	4.31867	NA	NA	NA	NA	Artery_Aorta	2.0984e-05	0.00957389	-4.25415	NA	NA	NA	1	0	1	0	2	4.50584	-0.488084	NA	NA	-4.28977	0.167465	NA	NA	6.611e-06	0.62549	NA	NA	1.78854e-05	0.867004	NA	NA	0.00154887	0.97227	NA	NA	0.00782488	0.99215	NA	NA
PCNP	1.5697e-05	0.00350592	4.31867	NA	NA	NA	NA	Artery_Coronary	1.88822e-09	3.27951e-06	-6.00714	NA	NA	NA	1	0	1	0	2	4.50584	-0.488084	NA	NA	-6.20178	-0.469027	NA	NA	6.611e-06	0.62549	NA	NA	5.58268e-10	0.639051	NA	NA	0.00154887	0.97227	NA	NA	9.98276e-07	0.972999	NA	NA
PCNP	1.5697e-05	0.00350592	4.31867	NA	NA	NA	NA	Artery_Tibial	1.00816e-05	0.00528951	-4.41542	NA	NA	NA	1	0	1	0	2	4.50584	-0.488084	NA	NA	-4.47485	0.0844796	NA	NA	6.611e-06	0.62549	NA	NA	7.64653e-06	0.932675	NA	NA	0.00154887	0.97227	NA	NA	0.00411296	0.996426	NA	NA
PCNP	1.5697e-05	0.00350592	4.31867	NA	NA	NA	NA	Brain_Anterior_cingulate_cortex_BA24	1.15024e-08	2.83599e-05	-5.70694	NA	NA	NA	1	0	1	0	2	4.50584	-0.488084	NA	NA	-5.90508	-0.504425	NA	NA	6.611e-06	0.62549	NA	NA	3.52479e-09	0.613963	NA	NA	0.00154887	0.97227	NA	NA	1.00642e-05	0.973645	NA	NA
PCNP	1.5697e-05	0.00350592	4.31867	NA	NA	NA	NA	Brain_Caudate_basal_ganglia	7.83665e-08	0.000107824	-5.37085	NA	NA	NA	1	0	1	0	2	4.50584	-0.488084	NA	NA	-5.53253	-0.385965	NA	NA	6.611e-06	0.62549	NA	NA	3.15644e-08	0.699523	NA	NA	0.00154887	0.97227	NA	NA	4.46531e-05	0.985959	NA	NA
PCNP	1.5697e-05	0.00350592	4.31867	NA	NA	NA	NA	Brain_Cortex	1.88822e-09	3.95334e-06	-6.00714	NA	NA	NA	1	0	1	0	2	4.50584	-0.488084	NA	NA	-6.20178	-0.469027	NA	NA	6.611e-06	0.62549	NA	NA	5.58268e-10	0.639051	NA	NA	0.00154887	0.97227	NA	NA	1.11454e-06	0.973686	NA	NA
PCNP	1.5697e-05	0.00350592	4.31867	NA	NA	NA	NA	Brain_Frontal_Cortex_BA9	1.88822e-09	6.6306e-06	-6.00714	NA	NA	NA	1	0	1	0	2	4.50584	-0.488084	NA	NA	-6.20178	-0.469027	NA	NA	6.611e-06	0.62549	NA	NA	5.58268e-10	0.639051	NA	NA	0.00154887	0.97227	NA	NA	1.7642e-06	0.977778	NA	NA
PCNP	1.5697e-05	0.00350592	4.31867	NA	NA	NA	NA	Brain_Nucleus_accumbens_basal_ganglia	1.88822e-09	4.33637e-06	-6.00714	NA	NA	NA	1	0	1	0	2	4.50584	-0.488084	NA	NA	-6.20178	-0.469027	NA	NA	6.611e-06	0.62549	NA	NA	5.58268e-10	0.639051	NA	NA	0.00154887	0.97227	NA	NA	1.20323e-06	0.980435	NA	NA
PCNP	1.5697e-05	0.00350592	4.31867	NA	NA	NA	NA	Brain_Putamen_basal_ganglia	7.83665e-08	9.56333e-05	-5.37085	NA	NA	NA	1	0	1	0	2	4.50584	-0.488084	NA	NA	-5.53253	-0.385965	NA	NA	6.611e-06	0.62549	NA	NA	3.15644e-08	0.699523	NA	NA	0.00154887	0.97227	NA	NA	4.19491e-05	0.983455	NA	NA
PCNP	1.5697e-05	0.00350592	4.31867	NA	NA	NA	NA	Brain_Spinal_cord_cervical_c-1	1.88822e-09	3.7857e-06	-6.00714	NA	NA	NA	1	0	1	0	2	4.50584	-0.488084	NA	NA	-6.20178	-0.469027	NA	NA	6.611e-06	0.62549	NA	NA	5.58268e-10	0.639051	NA	NA	0.00154887	0.97227	NA	NA	1.14054e-06	0.980436	NA	NA
PCNP	1.5697e-05	0.00350592	4.31867	NA	NA	NA	NA	Cells_Cultured_fibroblasts	1.88822e-09	5.48413e-06	-6.00714	NA	NA	NA	1	0	1	0	2	4.50584	-0.488084	NA	NA	-6.20178	-0.469027	NA	NA	6.611e-06	0.62549	NA	NA	5.58268e-10	0.639051	NA	NA	0.00154887	0.97227	NA	NA	1.28092e-06	0.978345	NA	NA
PCNP	1.5697e-05	0.00350592	4.31867	NA	NA	NA	NA	Colon_Transverse	1.88822e-09	3.0253e-06	-6.00714	NA	NA	NA	1	0	1	0	2	4.50584	-0.488084	NA	NA	-6.20178	-0.469027	NA	NA	6.611e-06	0.62549	NA	NA	5.58268e-10	0.639051	NA	NA	0.00154887	0.97227	NA	NA	1.17081e-06	0.979887	NA	NA
PCNP	1.5697e-05	0.00350592	4.31867	NA	NA	NA	NA	Esophagus_Mucosa	1.88822e-09	2.09621e-06	-6.00714	NA	NA	NA	1	0	1	0	2	4.50584	-0.488084	NA	NA	-6.20178	-0.469027	NA	NA	6.611e-06	0.62549	NA	NA	5.58268e-10	0.639051	NA	NA	0.00154887	0.97227	NA	NA	6.89833e-07	0.979297	NA	NA
PCNP	1.5697e-05	0.00350592	4.31867	NA	NA	NA	NA	Heart_Atrial_Appendage	1.88822e-09	3.56067e-06	-6.00714	NA	NA	NA	1	0	1	0	2	4.50584	-0.488084	NA	NA	-6.20178	-0.469027	NA	NA	6.611e-06	0.62549	NA	NA	5.58268e-10	0.639051	NA	NA	0.00154887	0.97227	NA	NA	1.24824e-06	0.979306	NA	NA
PCNP	1.5697e-05	0.00350592	4.31867	NA	NA	NA	NA	Kidney_Cortex	1.15024e-08	1.61441e-05	-5.70694	NA	NA	NA	1	0	1	0	2	4.50584	-0.488084	NA	NA	-5.90508	-0.504425	NA	NA	6.611e-06	0.62549	NA	NA	3.52479e-09	0.613963	NA	NA	0.00154887	0.97227	NA	NA	5.51277e-06	0.986815	NA	NA
PCNP	1.5697e-05	0.00350592	4.31867	NA	NA	NA	NA	Liver	1.88822e-09	3.85725e-06	-6.00714	NA	NA	NA	1	0	1	0	2	4.50584	-0.488084	NA	NA	-6.20178	-0.469027	NA	NA	6.611e-06	0.62549	NA	NA	5.58268e-10	0.639051	NA	NA	0.00154887	0.97227	NA	NA	1.26517e-06	0.98043	NA	NA
PCNP	1.5697e-05	0.00350592	4.31867	NA	NA	NA	NA	Muscle_Skeletal	1.31884e-08	2.06877e-05	-5.68361	NA	NA	NA	1	0	1	0	2	4.50584	-0.488084	NA	NA	-5.88045	-0.500871	NA	NA	6.611e-06	0.62549	NA	NA	4.09143e-09	0.616462	NA	NA	0.00154887	0.97227	NA	NA	7.02526e-06	0.97864	NA	NA
PCNP	1.5697e-05	0.00350592	4.31867	NA	NA	NA	NA	Pancreas	1.88822e-09	4.97272e-06	-6.00714	NA	NA	NA	1	0	1	0	2	4.50584	-0.488084	NA	NA	-6.20178	-0.469027	NA	NA	6.611e-06	0.62549	NA	NA	5.58268e-10	0.639051	NA	NA	0.00154887	0.97227	NA	NA	1.361e-06	0.98505	NA	NA
PCNP	1.5697e-05	0.00350592	4.31867	NA	NA	NA	NA	Pituitary	1.88822e-09	3.65425e-06	-6.00714	NA	NA	NA	1	0	1	0	2	4.50584	-0.488084	NA	NA	-6.20178	-0.469027	NA	NA	6.611e-06	0.62549	NA	NA	5.58268e-10	0.639051	NA	NA	0.00154887	0.97227	NA	NA	1.13255e-06	0.976131	NA	NA
PCNP	1.5697e-05	0.00350592	4.31867	NA	NA	NA	NA	Prostate	1.88822e-09	4.06633e-06	-6.00714	NA	NA	NA	1	0	1	0	2	4.50584	-0.488084	NA	NA	-6.20178	-0.469027	NA	NA	6.611e-06	0.62549	NA	NA	5.58268e-10	0.639051	NA	NA	0.00154887	0.97227	NA	NA	1.15987e-06	0.979378	NA	NA
PCNP	1.5697e-05	0.00350592	4.31867	NA	NA	NA	NA	Skin_Not_Sun_Exposed_Suprapubic	1.76033e-05	0.00653615	-4.29331	NA	NA	NA	1	0	1	0	2	4.50584	-0.488084	NA	NA	-4.33788	0.147642	NA	NA	6.611e-06	0.62549	NA	NA	1.43864e-05	0.882625	NA	NA	0.00154887	0.97227	NA	NA	0.00508185	0.993212	NA	NA
PCNP	1.5697e-05	0.00350592	4.31867	NA	NA	NA	NA	Skin_Sun_Exposed_Lower_leg	1.15024e-08	1.0948e-05	-5.70694	NA	NA	NA	1	0	1	0	2	4.50584	-0.488084	NA	NA	-5.90508	-0.504425	NA	NA	6.611e-06	0.62549	NA	NA	3.52479e-09	0.613963	NA	NA	0.00154887	0.97227	NA	NA	3.88853e-06	0.979702	NA	NA
PCNP	1.5697e-05	0.00350592	4.31867	NA	NA	NA	NA	Small_Intestine_Terminal_Ileum	1.88822e-09	4.38502e-06	-6.00714	NA	NA	NA	1	0	1	0	2	4.50584	-0.488084	NA	NA	-6.20178	-0.469027	NA	NA	6.611e-06	0.62549	NA	NA	5.58268e-10	0.639051	NA	NA	0.00154887	0.97227	NA	NA	1.15569e-06	0.980417	NA	NA
PCNP	1.5697e-05	0.00350592	4.31867	NA	NA	NA	NA	Stomach	1.88822e-09	3.5263e-06	-6.00714	NA	NA	NA	1	0	1	0	2	4.50584	-0.488084	NA	NA	-6.20178	-0.469027	NA	NA	6.611e-06	0.62549	NA	NA	5.58268e-10	0.639051	NA	NA	0.00154887	0.97227	NA	NA	1.00467e-06	0.978654	NA	NA
PCNP	1.5697e-05	0.00350592	4.31867	NA	NA	NA	NA	Testis	1.88822e-09	6.34464e-06	-6.00714	NA	NA	NA	1	0	1	0	2	4.50584	-0.488084	NA	NA	-6.20178	-0.469027	NA	NA	6.611e-06	0.62549	NA	NA	5.58268e-10	0.639051	NA	NA	0.00154887	0.97227	NA	NA	1.70904e-06	0.972222	NA	NA
PCNP	1.5697e-05	0.00350592	4.31867	NA	NA	NA	NA	Whole_Blood	1.88822e-09	2.39589e-06	-6.00714	NA	NA	NA	1	0	1	0	2	4.50584	-0.488084	NA	NA	-6.20178	-0.469027	NA	NA	6.611e-06	0.62549	NA	NA	5.58268e-10	0.639051	NA	NA	0.00154887	0.97227	NA	NA	7.799e-07	0.972112	NA	NA
PCNP	1.5697e-05	0.00350592	4.31867	NA	NA	NA	NA	smultixcan	1.88822e-09	2.94144e-06	-6.00714	NA	NA	NA	1	0	1	0	2	4.50584	-0.488084	NA	NA	-6.20178	-0.469027	NA	NA	6.611e-06	0.62549	NA	NA	5.58268e-10	0.639051	NA	NA	0.00154887	0.97227	NA	NA	9.50874e-07	0.975927	NA	NA
TFAP2E	1.7546e-05	0.00387052	-4.29403	Skin_Sun_Exposed_Lower_leg	5.33001e-06	0.0046634	4.55136	NA	NA	NA	NA	NA	NA	NA	1	1	0	0	2	-2.38012	0.893891	4.23429	-1.73659	NA	NA	NA	NA	0.017307	0.37138	2.2927e-05	0.0824604	NA	NA	NA	NA	0.330554	0.918106	0.0134452	0.867387	NA	NA	NA	NA
TFAP2E	1.7546e-05	0.00387052	-4.29403	Stomach	5.33001e-06	0.00329479	4.55136	NA	NA	NA	NA	NA	NA	NA	1	1	0	0	2	-2.38012	0.893891	4.23429	-1.73659	NA	NA	NA	NA	0.017307	0.37138	2.2927e-05	0.0824604	NA	NA	NA	NA	0.330554	0.918106	0.010736	0.871927	NA	NA	NA	NA
TFAP2E	1.7546e-05	0.00387052	-4.29403	smultixcan	1.86315e-05	0.0044031	-0.349467	NA	NA	NA	NA	NA	NA	NA	1	1	0	0	2	-2.38012	0.893891	-0.454707	-0.511924	NA	NA	NA	NA	0.017307	0.37138	6.99352e-05	0.212146	NA	NA	NA	NA	0.330554	0.918106	0.0124447	0.886387	NA	NA	NA	NA
ORMDL3	1.9388e-05	0.0041212	4.27182	Adipose_Visceral_Omentum	1.41184e-05	0.0072886	4.34201	NA	NA	NA	NA	NA	NA	NA	1	1	0	0	2	-2.98938	-0.882068	4.29659	-0.62	NA	NA	NA	NA	0.0027954	0.37774	1.73446e-05	0.535258	NA	NA	NA	NA	0.131458	0.920224	0.00790792	0.971709	NA	NA	NA	NA
ORMDL3	1.9388e-05	0.0041212	4.27182	Brain_Frontal_Cortex_BA9	1.1863e-06	0.00138964	-4.85791	NA	NA	NA	NA	NA	NA	NA	1	1	0	0	2	-2.98938	-0.882068	-4.62887	1.57	NA	NA	NA	NA	0.0027954	0.37774	3.67672e-06	0.116415	NA	NA	NA	NA	0.131458	0.920224	0.00297446	0.861563	NA	NA	NA	NA
ORMDL3	1.9388e-05	0.0041212	4.27182	Cells_EBV-transformed_lymphocytes	5.09982e-06	0.00370065	-4.56064	NA	NA	NA	NA	NA	NA	NA	1	1	0	0	2	-2.98938	-0.882068	-4.30565	1.65943	NA	NA	NA	NA	0.0027954	0.37774	1.66497e-05	0.0970296	NA	NA	NA	NA	0.131458	0.920224	0.00975397	0.863122	NA	NA	NA	NA
ORMDL3	1.9388e-05	0.0041212	4.27182	Esophagus_Mucosa	6.15627e-06	0.00719874	-4.52095	NA	NA	NA	NA	NA	NA	NA	1	1	0	0	2	-2.98938	-0.882068	-4.29172	1.52955	NA	NA	NA	NA	0.0027954	0.37774	1.77291e-05	0.126129	NA	NA	NA	NA	0.131458	0.920224	0.0133656	0.879797	NA	NA	NA	NA
ORMDL3	1.9388e-05	0.0041212	4.27182	Esophagus_Muscularis	8.08051e-06	0.00593109	-4.46304	NA	NA	NA	NA	NA	NA	NA	1	1	0	0	2	-2.98938	-0.882068	-4.25796	1.40884	NA	NA	NA	NA	0.0027954	0.37774	2.06301e-05	0.158883	NA	NA	NA	NA	0.131458	0.920224	0.0106014	0.914649	NA	NA	NA	NA
ORMDL3	1.9388e-05	0.0041212	4.27182	Lung	7.15417e-06	0.00652614	-4.48905	NA	NA	NA	NA	NA	NA	NA	1	1	0	0	2	-2.98938	-0.882068	-4.26163	1.51788	NA	NA	NA	NA	0.0027954	0.37774	2.02944e-05	0.129045	NA	NA	NA	NA	0.131458	0.920224	0.0118035	0.86866	NA	NA	NA	NA
ORMDL3	1.9388e-05	0.0041212	4.27182	Minor_Salivary_Gland	4.19196e-06	0.00252285	-4.60163	NA	NA	NA	NA	NA	NA	NA	1	1	0	0	2	-2.98938	-0.882068	-4.36504	1.57905	NA	NA	NA	NA	0.0027954	0.37774	1.27099e-05	0.114324	NA	NA	NA	NA	0.131458	0.920224	0.00572157	0.907021	NA	NA	NA	NA
ORMDL3	1.9388e-05	0.0041212	4.27182	Skin_Sun_Exposed_Lower_leg	1.1863e-06	0.00129742	-4.85791	NA	NA	NA	NA	NA	NA	NA	1	1	0	0	2	-2.98938	-0.882068	-4.62887	1.57	NA	NA	NA	NA	0.0027954	0.37774	3.67672e-06	0.116415	NA	NA	NA	NA	0.131458	0.920224	0.0033061	0.879341	NA	NA	NA	NA
ORMDL3	1.9388e-05	0.0041212	4.27182	Small_Intestine_Terminal_Ileum	4.59638e-06	0.00380646	-4.58241	NA	NA	NA	NA	NA	NA	NA	1	1	0	0	2	-2.98938	-0.882068	-4.357	1.51775	NA	NA	NA	NA	0.0027954	0.37774	1.31857e-05	0.129077	NA	NA	NA	NA	0.131458	0.920224	0.00881388	0.871672	NA	NA	NA	NA
ORMDL3	1.9388e-05	0.0041212	4.27182	Whole_Blood	1.67499e-05	0.00900142	-4.30432	NA	NA	NA	NA	NA	NA	NA	1	1	0	0	2	-2.98938	-0.882068	-4.0603	1.60678	NA	NA	NA	NA	0.0027954	0.37774	4.90087e-05	0.108103	NA	NA	NA	NA	0.131458	0.920224	0.0146629	0.838188	NA	NA	NA	NA
KIAA0319L	3.6869e-05	0.00708361	4.12627	NA	NA	NA	NA	Adipose_Subcutaneous	5.39113e-06	0.00235998	4.54896	NA	NA	NA	1	0	1	0	2	3.83162	0.960726	NA	NA	4.29333	-1.5122	NA	NA	0.0001273	0.33669	NA	NA	1.76011e-05	0.130484	NA	NA	0.0183047	0.911455	NA	NA	0.0055915	0.891985	NA	NA
KIAA0319L	3.6869e-05	0.00708361	4.12627	NA	NA	NA	NA	Adipose_Visceral_Omentum	5.39113e-06	0.00266804	4.54896	NA	NA	NA	1	0	1	0	2	3.83162	0.960726	NA	NA	4.29333	-1.5122	NA	NA	0.0001273	0.33669	NA	NA	1.76011e-05	0.130484	NA	NA	0.0183047	0.911455	NA	NA	0.00608345	0.893915	NA	NA
KIAA0319L	3.6869e-05	0.00708361	4.12627	NA	NA	NA	NA	Adrenal_Gland	5.39113e-06	0.00392654	4.54896	NA	NA	NA	1	0	1	0	2	3.83162	0.960726	NA	NA	4.29333	-1.5122	NA	NA	0.0001273	0.33669	NA	NA	1.76011e-05	0.130484	NA	NA	0.0183047	0.911455	NA	NA	0.00827933	0.907588	NA	NA
KIAA0319L	3.6869e-05	0.00708361	4.12627	NA	NA	NA	NA	Artery_Aorta	5.39113e-06	0.00332781	4.54896	NA	NA	NA	1	0	1	0	2	3.83162	0.960726	NA	NA	4.29333	-1.5122	NA	NA	0.0001273	0.33669	NA	NA	1.76011e-05	0.130484	NA	NA	0.0183047	0.911455	NA	NA	0.00780597	0.88364	NA	NA
KIAA0319L	3.6869e-05	0.00708361	4.12627	NA	NA	NA	NA	Artery_Coronary	5.39113e-06	0.00285666	4.54896	NA	NA	NA	1	0	1	0	2	3.83162	0.960726	NA	NA	4.29333	-1.5122	NA	NA	0.0001273	0.33669	NA	NA	1.76011e-05	0.130484	NA	NA	0.0183047	0.911455	NA	NA	0.00690886	0.885624	NA	NA
KIAA0319L	3.6869e-05	0.00708361	4.12627	NA	NA	NA	NA	Artery_Tibial	5.39113e-06	0.0033832	4.54896	NA	NA	NA	1	0	1	0	2	3.83162	0.960726	NA	NA	4.29333	-1.5122	NA	NA	0.0001273	0.33669	NA	NA	1.76011e-05	0.130484	NA	NA	0.0183047	0.911455	NA	NA	0.00750013	0.87648	NA	NA
KIAA0319L	3.6869e-05	0.00708361	4.12627	NA	NA	NA	NA	Brain_Anterior_cingulate_cortex_BA24	5.8502e-06	0.00426028	4.53173	NA	NA	NA	1	0	1	0	2	3.83162	0.960726	NA	NA	4.26435	-1.55122	NA	NA	0.0001273	0.33669	NA	NA	2.00482e-05	0.120849	NA	NA	0.0183047	0.911455	NA	NA	0.0085839	0.894771	NA	NA
KIAA0319L	3.6869e-05	0.00708361	4.12627	NA	NA	NA	NA	Brain_Cerebellar_Hemisphere	1.05495e-05	0.00507136	4.40559	NA	NA	NA	1	0	1	0	2	3.83162	0.960726	NA	NA	4.15441	-1.48293	NA	NA	0.0001273	0.33669	NA	NA	3.26125e-05	0.138094	NA	NA	0.0183047	0.911455	NA	NA	0.0104057	0.885772	NA	NA
KIAA0319L	3.6869e-05	0.00708361	4.12627	NA	NA	NA	NA	Brain_Cerebellum	1.05495e-05	0.00568209	4.40559	NA	NA	NA	1	0	1	0	2	3.83162	0.960726	NA	NA	4.15441	-1.48293	NA	NA	0.0001273	0.33669	NA	NA	3.26125e-05	0.138094	NA	NA	0.0183047	0.911455	NA	NA	0.0108464	0.873494	NA	NA
KIAA0319L	3.6869e-05	0.00708361	4.12627	NA	NA	NA	NA	Brain_Cortex	1.05495e-05	0.00563014	4.40559	NA	NA	NA	1	0	1	0	2	3.83162	0.960726	NA	NA	4.15441	-1.48293	NA	NA	0.0001273	0.33669	NA	NA	3.26125e-05	0.138094	NA	NA	0.0183047	0.911455	NA	NA	0.0104489	0.902872	NA	NA
KIAA0319L	3.6869e-05	0.00708361	4.12627	NA	NA	NA	NA	Brain_Frontal_Cortex_BA9	5.8502e-06	0.00417998	4.53173	NA	NA	NA	1	0	1	0	2	3.83162	0.960726	NA	NA	4.26435	-1.55122	NA	NA	0.0001273	0.33669	NA	NA	2.00482e-05	0.120849	NA	NA	0.0183047	0.911455	NA	NA	0.00841025	0.870197	NA	NA
KIAA0319L	3.6869e-05	0.00708361	4.12627	NA	NA	NA	NA	Brain_Hippocampus	5.8502e-06	0.00410235	4.53173	NA	NA	NA	1	0	1	0	2	3.83162	0.960726	NA	NA	4.26435	-1.55122	NA	NA	0.0001273	0.33669	NA	NA	2.00482e-05	0.120849	NA	NA	0.0183047	0.911455	NA	NA	0.00797616	0.895049	NA	NA
KIAA0319L	3.6869e-05	0.00708361	4.12627	NA	NA	NA	NA	Brain_Hypothalamus	5.8502e-06	0.00412723	4.53173	NA	NA	NA	1	0	1	0	2	3.83162	0.960726	NA	NA	4.26435	-1.55122	NA	NA	0.0001273	0.33669	NA	NA	2.00482e-05	0.120849	NA	NA	0.0183047	0.911455	NA	NA	0.00738886	0.894423	NA	NA
KIAA0319L	3.6869e-05	0.00708361	4.12627	NA	NA	NA	NA	Brain_Putamen_basal_ganglia	1.05495e-05	0.00565198	4.40559	NA	NA	NA	1	0	1	0	2	3.83162	0.960726	NA	NA	4.15441	-1.48293	NA	NA	0.0001273	0.33669	NA	NA	3.26125e-05	0.138094	NA	NA	0.0183047	0.911455	NA	NA	0.0111638	0.893536	NA	NA
KIAA0319L	3.6869e-05	0.00708361	4.12627	NA	NA	NA	NA	Brain_Spinal_cord_cervical_c-1	5.39113e-06	0.00381246	4.54896	NA	NA	NA	1	0	1	0	2	3.83162	0.960726	NA	NA	4.29333	-1.5122	NA	NA	0.0001273	0.33669	NA	NA	1.76011e-05	0.130484	NA	NA	0.0183047	0.911455	NA	NA	0.00740257	0.899483	NA	NA
KIAA0319L	3.6869e-05	0.00708361	4.12627	NA	NA	NA	NA	Brain_Substantia_nigra	1.05495e-05	0.00572936	4.40559	NA	NA	NA	1	0	1	0	2	3.83162	0.960726	NA	NA	4.15441	-1.48293	NA	NA	0.0001273	0.33669	NA	NA	3.26125e-05	0.138094	NA	NA	0.0183047	0.911455	NA	NA	0.0120614	0.90993	NA	NA
KIAA0319L	3.6869e-05	0.00708361	4.12627	NA	NA	NA	NA	Breast_Mammary_Tissue	5.39113e-06	0.002674	4.54896	NA	NA	NA	1	0	1	0	2	3.83162	0.960726	NA	NA	4.29333	-1.5122	NA	NA	0.0001273	0.33669	NA	NA	1.76011e-05	0.130484	NA	NA	0.0183047	0.911455	NA	NA	0.00566185	0.894373	NA	NA
KIAA0319L	3.6869e-05	0.00708361	4.12627	NA	NA	NA	NA	Cells_Cultured_fibroblasts	5.39113e-06	0.00401487	4.54896	NA	NA	NA	1	0	1	0	2	3.83162	0.960726	NA	NA	4.29333	-1.5122	NA	NA	0.0001273	0.33669	NA	NA	1.76011e-05	0.130484	NA	NA	0.0183047	0.911455	NA	NA	0.00807701	0.879432	NA	NA
KIAA0319L	3.6869e-05	0.00708361	4.12627	NA	NA	NA	NA	Cells_EBV-transformed_lymphocytes	5.39113e-06	0.00309257	4.54896	NA	NA	NA	1	0	1	0	2	3.83162	0.960726	NA	NA	4.29333	-1.5122	NA	NA	0.0001273	0.33669	NA	NA	1.76011e-05	0.130484	NA	NA	0.0183047	0.911455	NA	NA	0.00682668	0.858415	NA	NA
KIAA0319L	3.6869e-05	0.00708361	4.12627	NA	NA	NA	NA	Colon_Sigmoid	5.39113e-06	0.00334737	4.54896	NA	NA	NA	1	0	1	0	2	3.83162	0.960726	NA	NA	4.29333	-1.5122	NA	NA	0.0001273	0.33669	NA	NA	1.76011e-05	0.130484	NA	NA	0.0183047	0.911455	NA	NA	0.00720494	0.892824	NA	NA
KIAA0319L	3.6869e-05	0.00708361	4.12627	NA	NA	NA	NA	Colon_Transverse	5.39113e-06	0.00261747	4.54896	NA	NA	NA	1	0	1	0	2	3.83162	0.960726	NA	NA	4.29333	-1.5122	NA	NA	0.0001273	0.33669	NA	NA	1.76011e-05	0.130484	NA	NA	0.0183047	0.911455	NA	NA	0.00597276	0.900477	NA	NA
KIAA0319L	3.6869e-05	0.00708361	4.12627	NA	NA	NA	NA	Esophagus_Gastroesophageal_Junction	5.39113e-06	0.00337115	4.54896	NA	NA	NA	1	0	1	0	2	3.83162	0.960726	NA	NA	4.29333	-1.5122	NA	NA	0.0001273	0.33669	NA	NA	1.76011e-05	0.130484	NA	NA	0.0183047	0.911455	NA	NA	0.00768018	0.880738	NA	NA
KIAA0319L	3.6869e-05	0.00708361	4.12627	NA	NA	NA	NA	Esophagus_Mucosa	5.39113e-06	0.00232253	4.54896	NA	NA	NA	1	0	1	0	2	3.83162	0.960726	NA	NA	4.29333	-1.5122	NA	NA	0.0001273	0.33669	NA	NA	1.76011e-05	0.130484	NA	NA	0.0183047	0.911455	NA	NA	0.00532631	0.901404	NA	NA
KIAA0319L	3.6869e-05	0.00708361	4.12627	NA	NA	NA	NA	Esophagus_Muscularis	5.39113e-06	0.00293222	4.54896	NA	NA	NA	1	0	1	0	2	3.83162	0.960726	NA	NA	4.29333	-1.5122	NA	NA	0.0001273	0.33669	NA	NA	1.76011e-05	0.130484	NA	NA	0.0183047	0.911455	NA	NA	0.00695308	0.8839	NA	NA
KIAA0319L	3.6869e-05	0.00708361	4.12627	NA	NA	NA	NA	Heart_Atrial_Appendage	5.39113e-06	0.00381234	4.54896	NA	NA	NA	1	0	1	0	2	3.83162	0.960726	NA	NA	4.29333	-1.5122	NA	NA	0.0001273	0.33669	NA	NA	1.76011e-05	0.130484	NA	NA	0.0183047	0.911455	NA	NA	0.00730873	0.897755	NA	NA
KIAA0319L	3.6869e-05	0.00708361	4.12627	NA	NA	NA	NA	Heart_Left_Ventricle	5.39113e-06	0.00284639	4.54896	NA	NA	NA	1	0	1	0	2	3.83162	0.960726	NA	NA	4.29333	-1.5122	NA	NA	0.0001273	0.33669	NA	NA	1.76011e-05	0.130484	NA	NA	0.0183047	0.911455	NA	NA	0.00760335	0.90325	NA	NA
KIAA0319L	3.6869e-05	0.00708361	4.12627	NA	NA	NA	NA	Kidney_Cortex	5.39113e-06	0.00263016	4.54896	NA	NA	NA	1	0	1	0	2	3.83162	0.960726	NA	NA	4.29333	-1.5122	NA	NA	0.0001273	0.33669	NA	NA	1.76011e-05	0.130484	NA	NA	0.0183047	0.911455	NA	NA	0.00647721	0.901892	NA	NA
KIAA0319L	3.6869e-05	0.00708361	4.12627	NA	NA	NA	NA	Liver	5.39113e-06	0.00305916	4.54896	NA	NA	NA	1	0	1	0	2	3.83162	0.960726	NA	NA	4.29333	-1.5122	NA	NA	0.0001273	0.33669	NA	NA	1.76011e-05	0.130484	NA	NA	0.0183047	0.911455	NA	NA	0.00659853	0.894343	NA	NA
KIAA0319L	3.6869e-05	0.00708361	4.12627	NA	NA	NA	NA	Lung	5.39113e-06	0.00213005	4.54896	NA	NA	NA	1	0	1	0	2	3.83162	0.960726	NA	NA	4.29333	-1.5122	NA	NA	0.0001273	0.33669	NA	NA	1.76011e-05	0.130484	NA	NA	0.0183047	0.911455	NA	NA	0.00462417	0.898205	NA	NA
KIAA0319L	3.6869e-05	0.00708361	4.12627	NA	NA	NA	NA	Minor_Salivary_Gland	5.39113e-06	0.00267967	4.54896	NA	NA	NA	1	0	1	0	2	3.83162	0.960726	NA	NA	4.29333	-1.5122	NA	NA	0.0001273	0.33669	NA	NA	1.76011e-05	0.130484	NA	NA	0.0183047	0.911455	NA	NA	0.00568458	0.900375	NA	NA
KIAA0319L	3.6869e-05	0.00708361	4.12627	NA	NA	NA	NA	Muscle_Skeletal	5.39113e-06	0.00338266	4.54896	NA	NA	NA	1	0	1	0	2	3.83162	0.960726	NA	NA	4.29333	-1.5122	NA	NA	0.0001273	0.33669	NA	NA	1.76011e-05	0.130484	NA	NA	0.0183047	0.911455	NA	NA	0.00719578	0.913098	NA	NA
KIAA0319L	3.6869e-05	0.00708361	4.12627	NA	NA	NA	NA	Nerve_Tibial	5.39113e-06	0.00297574	4.54896	NA	NA	NA	1	0	1	0	2	3.83162	0.960726	NA	NA	4.29333	-1.5122	NA	NA	0.0001273	0.33669	NA	NA	1.76011e-05	0.130484	NA	NA	0.0183047	0.911455	NA	NA	0.00675644	0.907761	NA	NA
KIAA0319L	3.6869e-05	0.00708361	4.12627	NA	NA	NA	NA	Ovary	5.39113e-06	0.00302461	4.54896	NA	NA	NA	1	0	1	0	2	3.83162	0.960726	NA	NA	4.29333	-1.5122	NA	NA	0.0001273	0.33669	NA	NA	1.76011e-05	0.130484	NA	NA	0.0183047	0.911455	NA	NA	0.00719217	0.900101	NA	NA
KIAA0319L	3.6869e-05	0.00708361	4.12627	NA	NA	NA	NA	Pancreas	5.39113e-06	0.00297164	4.54896	NA	NA	NA	1	0	1	0	2	3.83162	0.960726	NA	NA	4.29333	-1.5122	NA	NA	0.0001273	0.33669	NA	NA	1.76011e-05	0.130484	NA	NA	0.0183047	0.911455	NA	NA	0.00631026	0.904502	NA	NA
KIAA0319L	3.6869e-05	0.00708361	4.12627	NA	NA	NA	NA	Pituitary	5.39113e-06	0.00281537	4.54896	NA	NA	NA	1	0	1	0	2	3.83162	0.960726	NA	NA	4.29333	-1.5122	NA	NA	0.0001273	0.33669	NA	NA	1.76011e-05	0.130484	NA	NA	0.0183047	0.911455	NA	NA	0.00647185	0.881624	NA	NA
KIAA0319L	3.6869e-05	0.00708361	4.12627	NA	NA	NA	NA	Prostate	5.39113e-06	0.00259925	4.54896	NA	NA	NA	1	0	1	0	2	3.83162	0.960726	NA	NA	4.29333	-1.5122	NA	NA	0.0001273	0.33669	NA	NA	1.76011e-05	0.130484	NA	NA	0.0183047	0.911455	NA	NA	0.00609475	0.885369	NA	NA
KIAA0319L	3.6869e-05	0.00708361	4.12627	NA	NA	NA	NA	Skin_Not_Sun_Exposed_Suprapubic	5.39113e-06	0.00258196	4.54896	NA	NA	NA	1	0	1	0	2	3.83162	0.960726	NA	NA	4.29333	-1.5122	NA	NA	0.0001273	0.33669	NA	NA	1.76011e-05	0.130484	NA	NA	0.0183047	0.911455	NA	NA	0.00563086	0.889615	NA	NA
KIAA0319L	3.6869e-05	0.00708361	4.12627	NA	NA	NA	NA	Skin_Sun_Exposed_Lower_leg	5.39113e-06	0.00224493	4.54896	NA	NA	NA	1	0	1	0	2	3.83162	0.960726	NA	NA	4.29333	-1.5122	NA	NA	0.0001273	0.33669	NA	NA	1.76011e-05	0.130484	NA	NA	0.0183047	0.911455	NA	NA	0.00505832	0.897218	NA	NA
KIAA0319L	3.6869e-05	0.00708361	4.12627	NA	NA	NA	NA	Small_Intestine_Terminal_Ileum	5.39113e-06	0.00250225	4.54896	NA	NA	NA	1	0	1	0	2	3.83162	0.960726	NA	NA	4.29333	-1.5122	NA	NA	0.0001273	0.33669	NA	NA	1.76011e-05	0.130484	NA	NA	0.0183047	0.911455	NA	NA	0.00575315	0.904613	NA	NA
KIAA0319L	3.6869e-05	0.00708361	4.12627	NA	NA	NA	NA	Spleen	5.39113e-06	0.00286548	4.54896	NA	NA	NA	1	0	1	0	2	3.83162	0.960726	NA	NA	4.29333	-1.5122	NA	NA	0.0001273	0.33669	NA	NA	1.76011e-05	0.130484	NA	NA	0.0183047	0.911455	NA	NA	0.00648028	0.903907	NA	NA
KIAA0319L	3.6869e-05	0.00708361	4.12627	NA	NA	NA	NA	Stomach	5.39113e-06	0.0027967	4.54896	NA	NA	NA	1	0	1	0	2	3.83162	0.960726	NA	NA	4.29333	-1.5122	NA	NA	0.0001273	0.33669	NA	NA	1.76011e-05	0.130484	NA	NA	0.0183047	0.911455	NA	NA	0.00569445	0.894693	NA	NA
KIAA0319L	3.6869e-05	0.00708361	4.12627	NA	NA	NA	NA	Testis	5.39113e-06	0.00369294	4.54896	NA	NA	NA	1	0	1	0	2	3.83162	0.960726	NA	NA	4.29333	-1.5122	NA	NA	0.0001273	0.33669	NA	NA	1.76011e-05	0.130484	NA	NA	0.0183047	0.911455	NA	NA	0.00758912	0.875327	NA	NA
KIAA0319L	3.6869e-05	0.00708361	4.12627	NA	NA	NA	NA	Thyroid	5.39113e-06	0.00251964	4.54896	NA	NA	NA	1	0	1	0	2	3.83162	0.960726	NA	NA	4.29333	-1.5122	NA	NA	0.0001273	0.33669	NA	NA	1.76011e-05	0.130484	NA	NA	0.0183047	0.911455	NA	NA	0.00544516	0.888426	NA	NA
KIAA0319L	3.6869e-05	0.00708361	4.12627	NA	NA	NA	NA	Uterus	5.39113e-06	0.00323813	4.54896	NA	NA	NA	1	0	1	0	2	3.83162	0.960726	NA	NA	4.29333	-1.5122	NA	NA	0.0001273	0.33669	NA	NA	1.76011e-05	0.130484	NA	NA	0.0183047	0.911455	NA	NA	0.00670472	0.896185	NA	NA
KIAA0319L	3.6869e-05	0.00708361	4.12627	NA	NA	NA	NA	Vagina	5.39113e-06	0.00322309	4.54896	NA	NA	NA	1	0	1	0	2	3.83162	0.960726	NA	NA	4.29333	-1.5122	NA	NA	0.0001273	0.33669	NA	NA	1.76011e-05	0.130484	NA	NA	0.0183047	0.911455	NA	NA	0.00635202	0.886325	NA	NA
KIAA0319L	3.6869e-05	0.00708361	4.12627	NA	NA	NA	NA	Whole_Blood	5.39113e-06	0.00270025	4.54896	NA	NA	NA	1	0	1	0	2	3.83162	0.960726	NA	NA	4.29333	-1.5122	NA	NA	0.0001273	0.33669	NA	NA	1.76011e-05	0.130484	NA	NA	0.0183047	0.911455	NA	NA	0.00674985	0.883692	NA	NA
KIAA0319L	3.6869e-05	0.00708361	4.12627	NA	NA	NA	NA	smultixcan	5.39113e-06	0.00263543	4.54896	NA	NA	NA	1	0	1	0	2	3.83162	0.960726	NA	NA	4.29333	-1.5122	NA	NA	0.0001273	0.33669	NA	NA	1.76011e-05	0.130484	NA	NA	0.0183047	0.911455	NA	NA	0.00602242	0.87811	NA	NA
PLEKHA4	4.96e-05	0.00913663	-4.0575	NA	NA	NA	NA	Adipose_Visceral_Omentum	9.83515e-06	0.00401557	4.42077	NA	NA	NA	1	0	1	0	2	-3.8951	-0.723944	NA	NA	4.20252	-1.54478	NA	NA	9.816e-05	0.4691	NA	NA	2.63961e-05	0.1224	NA	NA	0.0150797	0.944805	NA	NA	0.00807865	0.889455	NA	NA
PLEKHA4	4.96e-05	0.00913663	-4.0575	NA	NA	NA	NA	Artery_Tibial	9.83515e-06	0.00524623	4.42077	NA	NA	NA	1	0	1	0	2	-3.8951	-0.723944	NA	NA	4.20252	-1.54478	NA	NA	9.816e-05	0.4691	NA	NA	2.63961e-05	0.1224	NA	NA	0.0150797	0.944805	NA	NA	0.00931272	0.874581	NA	NA
PLEKHA4	4.96e-05	0.00913663	-4.0575	NA	NA	NA	NA	Cells_Cultured_fibroblasts	9.83515e-06	0.00605141	4.42077	NA	NA	NA	1	0	1	0	2	-3.8951	-0.723944	NA	NA	4.20252	-1.54478	NA	NA	9.816e-05	0.4691	NA	NA	2.63961e-05	0.1224	NA	NA	0.0150797	0.944805	NA	NA	0.010411	0.878808	NA	NA
PLEKHA4	4.96e-05	0.00913663	-4.0575	NA	NA	NA	NA	Colon_Sigmoid	1.27361e-05	0.00696969	4.36459	NA	NA	NA	1	0	1	0	2	-3.8951	-0.723944	NA	NA	4.14861	-1.52404	NA	NA	9.816e-05	0.4691	NA	NA	3.34504e-05	0.127499	NA	NA	0.0150797	0.944805	NA	NA	0.0110101	0.892824	NA	NA
PLEKHA4	4.96e-05	0.00913663	-4.0575	NA	NA	NA	NA	Heart_Atrial_Appendage	9.5752e-06	0.00537195	4.42655	NA	NA	NA	1	0	1	0	2	-3.8951	-0.723944	NA	NA	4.20799	-1.54674	NA	NA	9.816e-05	0.4691	NA	NA	2.57652e-05	0.121926	NA	NA	0.0150797	0.944805	NA	NA	0.00943755	0.897599	NA	NA
PLEKHA4	4.96e-05	0.00913663	-4.0575	NA	NA	NA	NA	Lung	9.30684e-06	0.00322685	4.43268	NA	NA	NA	1	0	1	0	2	-3.8951	-0.723944	NA	NA	4.21342	-1.54801	NA	NA	9.816e-05	0.4691	NA	NA	2.51537e-05	0.121621	NA	NA	0.0150797	0.944805	NA	NA	0.00611389	0.898205	NA	NA
PLEKHA4	4.96e-05	0.00913663	-4.0575	NA	NA	NA	NA	Muscle_Skeletal	8.3199e-06	0.00453941	-4.45678	NA	NA	NA	1	0	1	0	2	-3.8951	-0.723944	NA	NA	-4.23755	1.56716	NA	NA	9.816e-05	0.4691	NA	NA	2.25974e-05	0.117076	NA	NA	0.0150797	0.944805	NA	NA	0.00831454	0.912005	NA	NA
PLEKHA4	4.96e-05	0.00913663	-4.0575	NA	NA	NA	NA	Nerve_Tibial	9.83515e-06	0.00437578	4.42077	NA	NA	NA	1	0	1	0	2	-3.8951	-0.723944	NA	NA	4.20252	-1.54478	NA	NA	9.816e-05	0.4691	NA	NA	2.63961e-05	0.1224	NA	NA	0.0150797	0.944805	NA	NA	0.00868503	0.900249	NA	NA
PLEKHA4	4.96e-05	0.00913663	-4.0575	NA	NA	NA	NA	Ovary	2.25234e-05	0.00956272	-4.23828	NA	NA	NA	1	0	1	0	2	-3.8951	-0.723944	NA	NA	-4.08857	1.16633	NA	NA	9.816e-05	0.4691	NA	NA	4.34046e-05	0.243481	NA	NA	0.0150797	0.944805	NA	NA	0.0123337	0.935983	NA	NA
PLEKHA4	4.96e-05	0.00913663	-4.0575	NA	NA	NA	NA	Uterus	9.83515e-06	0.00476402	-4.42077	NA	NA	NA	1	0	1	0	2	-3.8951	-0.723944	NA	NA	-4.20252	1.54478	NA	NA	9.816e-05	0.4691	NA	NA	2.63961e-05	0.1224	NA	NA	0.0150797	0.944805	NA	NA	0.00875755	0.893921	NA	NA
BPTF	5.0995e-05	0.00920382	4.05102	NA	NA	NA	NA	Adipose_Subcutaneous	2.32771e-06	0.00110507	4.72267	NA	NA	NA	1	0	1	0	2	-4.22639	-0.931162	NA	NA	4.96522	0.708333	NA	NA	2.3747e-05	0.35177	NA	NA	6.86217e-07	0.478738	NA	NA	0.00479583	0.914821	NA	NA	0.000475233	0.961535	NA	NA
BPTF	5.0995e-05	0.00920382	4.05102	NA	NA	NA	NA	Adipose_Visceral_Omentum	2.32771e-06	0.00132915	4.72267	NA	NA	NA	1	0	1	0	2	-4.22639	-0.931162	NA	NA	4.96522	0.708333	NA	NA	2.3747e-05	0.35177	NA	NA	6.86217e-07	0.478738	NA	NA	0.00479583	0.914821	NA	NA	0.000522866	0.965709	NA	NA
BPTF	5.0995e-05	0.00920382	4.05102	NA	NA	NA	NA	Adrenal_Gland	2.28316e-06	0.00185294	4.7266	NA	NA	NA	1	0	1	0	2	-4.22639	-0.931162	NA	NA	4.97737	0.741667	NA	NA	2.3747e-05	0.35177	NA	NA	6.44555e-07	0.458289	NA	NA	0.00479583	0.914821	NA	NA	0.000789992	0.970075	NA	NA
BPTF	5.0995e-05	0.00920382	4.05102	NA	NA	NA	NA	Artery_Aorta	2.28316e-06	0.00152928	4.7266	NA	NA	NA	1	0	1	0	2	-4.22639	-0.931162	NA	NA	4.97737	0.741667	NA	NA	2.3747e-05	0.35177	NA	NA	6.44555e-07	0.458289	NA	NA	0.00479583	0.914821	NA	NA	0.000652109	0.970013	NA	NA
BPTF	5.0995e-05	0.00920382	4.05102	NA	NA	NA	NA	Artery_Coronary	2.28316e-06	0.00139957	4.7266	NA	NA	NA	1	0	1	0	2	-4.22639	-0.931162	NA	NA	4.97737	0.741667	NA	NA	2.3747e-05	0.35177	NA	NA	6.44555e-07	0.458289	NA	NA	0.00479583	0.914821	NA	NA	0.00049396	0.957644	NA	NA
BPTF	5.0995e-05	0.00920382	4.05102	NA	NA	NA	NA	Artery_Tibial	1.37003e-05	0.0068512	4.34861	NA	NA	NA	1	0	1	0	2	-4.22639	-0.931162	NA	NA	4.5734	0.719008	NA	NA	2.3747e-05	0.35177	NA	NA	4.79862e-06	0.472136	NA	NA	0.00479583	0.914821	NA	NA	0.00314895	0.969033	NA	NA
BPTF	5.0995e-05	0.00920382	4.05102	NA	NA	NA	NA	Brain_Cerebellar_Hemisphere	1.37003e-05	0.00648465	4.34861	NA	NA	NA	1	0	1	0	2	-4.22639	-0.931162	NA	NA	4.5734	0.719008	NA	NA	2.3747e-05	0.35177	NA	NA	4.79862e-06	0.472136	NA	NA	0.00479583	0.914821	NA	NA	0.00309756	0.963922	NA	NA
BPTF	5.0995e-05	0.00920382	4.05102	NA	NA	NA	NA	Brain_Cerebellum	2.32771e-06	0.00205472	4.72267	NA	NA	NA	1	0	1	0	2	-4.22639	-0.931162	NA	NA	4.96522	0.708333	NA	NA	2.3747e-05	0.35177	NA	NA	6.86217e-07	0.478738	NA	NA	0.00479583	0.914821	NA	NA	0.000799933	0.965662	NA	NA
BPTF	5.0995e-05	0.00920382	4.05102	NA	NA	NA	NA	Brain_Cortex	2.28316e-06	0.00167954	4.7266	NA	NA	NA	1	0	1	0	2	-4.22639	-0.931162	NA	NA	4.97737	0.741667	NA	NA	2.3747e-05	0.35177	NA	NA	6.44555e-07	0.458289	NA	NA	0.00479583	0.914821	NA	NA	0.000672984	0.963777	NA	NA
BPTF	5.0995e-05	0.00920382	4.05102	NA	NA	NA	NA	Brain_Frontal_Cortex_BA9	2.28316e-06	0.0019929	4.7266	NA	NA	NA	1	0	1	0	2	-4.22639	-0.931162	NA	NA	4.97737	0.741667	NA	NA	2.3747e-05	0.35177	NA	NA	6.44555e-07	0.458289	NA	NA	0.00479583	0.914821	NA	NA	0.000865023	0.961024	NA	NA
BPTF	5.0995e-05	0.00920382	4.05102	NA	NA	NA	NA	Brain_Nucleus_accumbens_basal_ganglia	1.37003e-05	0.00596717	4.34861	NA	NA	NA	1	0	1	0	2	-4.22639	-0.931162	NA	NA	4.5734	0.719008	NA	NA	2.3747e-05	0.35177	NA	NA	4.79862e-06	0.472136	NA	NA	0.00479583	0.914821	NA	NA	0.00259485	0.968198	NA	NA
BPTF	5.0995e-05	0.00920382	4.05102	NA	NA	NA	NA	Brain_Spinal_cord_cervical_c-1	2.28316e-06	0.00179831	4.7266	NA	NA	NA	1	0	1	0	2	-4.22639	-0.931162	NA	NA	4.97737	0.741667	NA	NA	2.3747e-05	0.35177	NA	NA	6.44555e-07	0.458289	NA	NA	0.00479583	0.914821	NA	NA	0.000697071	0.970764	NA	NA
BPTF	5.0995e-05	0.00920382	4.05102	NA	NA	NA	NA	Brain_Substantia_nigra	2.28316e-06	0.00173822	-4.7266	NA	NA	NA	1	0	1	0	2	-4.22639	-0.931162	NA	NA	-4.97737	-0.741667	NA	NA	2.3747e-05	0.35177	NA	NA	6.44555e-07	0.458289	NA	NA	0.00479583	0.914821	NA	NA	0.000567577	0.969803	NA	NA
BPTF	5.0995e-05	0.00920382	4.05102	NA	NA	NA	NA	Breast_Mammary_Tissue	2.28316e-06	0.00127857	-4.7266	NA	NA	NA	1	0	1	0	2	-4.22639	-0.931162	NA	NA	-4.97737	-0.741667	NA	NA	2.3747e-05	0.35177	NA	NA	6.44555e-07	0.458289	NA	NA	0.00479583	0.914821	NA	NA	0.000523057	0.968416	NA	NA
BPTF	5.0995e-05	0.00920382	4.05102	NA	NA	NA	NA	Cells_Cultured_fibroblasts	2.32771e-06	0.00218084	4.72267	NA	NA	NA	1	0	1	0	2	-4.22639	-0.931162	NA	NA	4.96522	0.708333	NA	NA	2.3747e-05	0.35177	NA	NA	6.86217e-07	0.478738	NA	NA	0.00479583	0.914821	NA	NA	0.000852854	0.962891	NA	NA
BPTF	5.0995e-05	0.00920382	4.05102	NA	NA	NA	NA	Cells_EBV-transformed_lymphocytes	2.28316e-06	0.00155918	4.7266	NA	NA	NA	1	0	1	0	2	-4.22639	-0.931162	NA	NA	4.97737	0.741667	NA	NA	2.3747e-05	0.35177	NA	NA	6.44555e-07	0.458289	NA	NA	0.00479583	0.914821	NA	NA	0.000575744	0.950786	NA	NA
BPTF	5.0995e-05	0.00920382	4.05102	NA	NA	NA	NA	Colon_Sigmoid	2.32771e-06	0.00183304	4.72267	NA	NA	NA	1	0	1	0	2	-4.22639	-0.931162	NA	NA	4.96522	0.708333	NA	NA	2.3747e-05	0.35177	NA	NA	6.86217e-07	0.478738	NA	NA	0.00479583	0.914821	NA	NA	0.00075843	0.975482	NA	NA
BPTF	5.0995e-05	0.00920382	4.05102	NA	NA	NA	NA	Colon_Transverse	1.00009e-05	0.00405659	-4.41715	NA	NA	NA	1	0	1	0	2	-4.22639	-0.931162	NA	NA	-4.64571	-0.735537	NA	NA	2.3747e-05	0.35177	NA	NA	3.38909e-06	0.462012	NA	NA	0.00479583	0.914821	NA	NA	0.00179928	0.96537	NA	NA
BPTF	5.0995e-05	0.00920382	4.05102	NA	NA	NA	NA	Esophagus_Gastroesophageal_Junction	2.28316e-06	0.00161805	4.7266	NA	NA	NA	1	0	1	0	2	-4.22639	-0.931162	NA	NA	4.97737	0.741667	NA	NA	2.3747e-05	0.35177	NA	NA	6.44555e-07	0.458289	NA	NA	0.00479583	0.914821	NA	NA	0.000703124	0.965708	NA	NA
BPTF	5.0995e-05	0.00920382	4.05102	NA	NA	NA	NA	Esophagus_Mucosa	2.28316e-06	0.00115616	-4.7266	NA	NA	NA	1	0	1	0	2	-4.22639	-0.931162	NA	NA	-4.97737	-0.741667	NA	NA	2.3747e-05	0.35177	NA	NA	6.44555e-07	0.458289	NA	NA	0.00479583	0.914821	NA	NA	0.00043443	0.972886	NA	NA
BPTF	5.0995e-05	0.00920382	4.05102	NA	NA	NA	NA	Esophagus_Muscularis	2.28316e-06	0.00149857	4.7266	NA	NA	NA	1	0	1	0	2	-4.22639	-0.931162	NA	NA	4.97737	0.741667	NA	NA	2.3747e-05	0.35177	NA	NA	6.44555e-07	0.458289	NA	NA	0.00479583	0.914821	NA	NA	0.000673519	0.966669	NA	NA
BPTF	5.0995e-05	0.00920382	4.05102	NA	NA	NA	NA	Heart_Atrial_Appendage	2.28316e-06	0.00184518	4.7266	NA	NA	NA	1	0	1	0	2	-4.22639	-0.931162	NA	NA	4.97737	0.741667	NA	NA	2.3747e-05	0.35177	NA	NA	6.44555e-07	0.458289	NA	NA	0.00479583	0.914821	NA	NA	0.000669118	0.964903	NA	NA
BPTF	5.0995e-05	0.00920382	4.05102	NA	NA	NA	NA	Heart_Left_Ventricle	2.28316e-06	0.00165144	4.7266	NA	NA	NA	1	0	1	0	2	-4.22639	-0.931162	NA	NA	4.97737	0.741667	NA	NA	2.3747e-05	0.35177	NA	NA	6.44555e-07	0.458289	NA	NA	0.00479583	0.914821	NA	NA	0.000751777	0.969639	NA	NA
BPTF	5.0995e-05	0.00920382	4.05102	NA	NA	NA	NA	Kidney_Cortex	2.28316e-06	0.00126238	4.7266	NA	NA	NA	1	0	1	0	2	-4.22639	-0.931162	NA	NA	4.97737	0.741667	NA	NA	2.3747e-05	0.35177	NA	NA	6.44555e-07	0.458289	NA	NA	0.00479583	0.914821	NA	NA	0.000576048	0.983197	NA	NA
BPTF	5.0995e-05	0.00920382	4.05102	NA	NA	NA	NA	Lung	1.00009e-05	0.00340905	-4.41715	NA	NA	NA	1	0	1	0	2	-4.22639	-0.931162	NA	NA	-4.64571	-0.735537	NA	NA	2.3747e-05	0.35177	NA	NA	3.38909e-06	0.462012	NA	NA	0.00479583	0.914821	NA	NA	0.00147673	0.973555	NA	NA
BPTF	5.0995e-05	0.00920382	4.05102	NA	NA	NA	NA	Minor_Salivary_Gland	1.37003e-05	0.0050784	4.34861	NA	NA	NA	1	0	1	0	2	-4.22639	-0.931162	NA	NA	4.5734	0.719008	NA	NA	2.3747e-05	0.35177	NA	NA	4.79862e-06	0.472136	NA	NA	0.00479583	0.914821	NA	NA	0.00243305	0.972943	NA	NA
BPTF	5.0995e-05	0.00920382	4.05102	NA	NA	NA	NA	Muscle_Skeletal	1.00009e-05	0.00502008	-4.41715	NA	NA	NA	1	0	1	0	2	-4.22639	-0.931162	NA	NA	-4.64571	-0.735537	NA	NA	2.3747e-05	0.35177	NA	NA	3.38909e-06	0.462012	NA	NA	0.00479583	0.914821	NA	NA	0.00229709	0.96463	NA	NA
BPTF	5.0995e-05	0.00920382	4.05102	NA	NA	NA	NA	Nerve_Tibial	2.28316e-06	0.00154557	4.7266	NA	NA	NA	1	0	1	0	2	-4.22639	-0.931162	NA	NA	4.97737	0.741667	NA	NA	2.3747e-05	0.35177	NA	NA	6.44555e-07	0.458289	NA	NA	0.00479583	0.914821	NA	NA	0.000565536	0.964696	NA	NA
BPTF	5.0995e-05	0.00920382	4.05102	NA	NA	NA	NA	Pancreas	1.37003e-05	0.00662701	4.34861	NA	NA	NA	1	0	1	0	2	-4.22639	-0.931162	NA	NA	4.5734	0.719008	NA	NA	2.3747e-05	0.35177	NA	NA	4.79862e-06	0.472136	NA	NA	0.00479583	0.914821	NA	NA	0.00285331	0.982523	NA	NA
BPTF	5.0995e-05	0.00920382	4.05102	NA	NA	NA	NA	Pituitary	2.28316e-06	0.00147286	4.7266	NA	NA	NA	1	0	1	0	2	-4.22639	-0.931162	NA	NA	4.97737	0.741667	NA	NA	2.3747e-05	0.35177	NA	NA	6.44555e-07	0.458289	NA	NA	0.00479583	0.914821	NA	NA	0.000687248	0.961974	NA	NA
BPTF	5.0995e-05	0.00920382	4.05102	NA	NA	NA	NA	Prostate	1.00009e-05	0.0038923	4.41715	NA	NA	NA	1	0	1	0	2	-4.22639	-0.931162	NA	NA	4.64571	0.735537	NA	NA	2.3747e-05	0.35177	NA	NA	3.38909e-06	0.462012	NA	NA	0.00479583	0.914821	NA	NA	0.00168149	0.970439	NA	NA
BPTF	5.0995e-05	0.00920382	4.05102	NA	NA	NA	NA	Skin_Not_Sun_Exposed_Suprapubic	1.37003e-05	0.00532634	4.34861	NA	NA	NA	1	0	1	0	2	-4.22639	-0.931162	NA	NA	4.5734	0.719008	NA	NA	2.3747e-05	0.35177	NA	NA	4.79862e-06	0.472136	NA	NA	0.00479583	0.914821	NA	NA	0.00229191	0.973155	NA	NA
BPTF	5.0995e-05	0.00920382	4.05102	NA	NA	NA	NA	Skin_Sun_Exposed_Lower_leg	2.28316e-06	0.00113521	4.7266	NA	NA	NA	1	0	1	0	2	-4.22639	-0.931162	NA	NA	4.97737	0.741667	NA	NA	2.3747e-05	0.35177	NA	NA	6.44555e-07	0.458289	NA	NA	0.00479583	0.914821	NA	NA	0.000408206	0.969731	NA	NA
BPTF	5.0995e-05	0.00920382	4.05102	NA	NA	NA	NA	Small_Intestine_Terminal_Ileum	1.00009e-05	0.00372751	4.41715	NA	NA	NA	1	0	1	0	2	-4.22639	-0.931162	NA	NA	4.64571	0.735537	NA	NA	2.3747e-05	0.35177	NA	NA	3.38909e-06	0.462012	NA	NA	0.00479583	0.914821	NA	NA	0.00172521	0.971054	NA	NA
BPTF	5.0995e-05	0.00920382	4.05102	NA	NA	NA	NA	Spleen	2.28316e-06	0.0013801	-4.7266	NA	NA	NA	1	0	1	0	2	-4.22639	-0.931162	NA	NA	-4.97737	-0.741667	NA	NA	2.3747e-05	0.35177	NA	NA	6.44555e-07	0.458289	NA	NA	0.00479583	0.914821	NA	NA	0.000658341	0.967571	NA	NA
BPTF	5.0995e-05	0.00920382	4.05102	NA	NA	NA	NA	Stomach	2.28316e-06	0.00136081	4.7266	NA	NA	NA	1	0	1	0	2	-4.22639	-0.931162	NA	NA	4.97737	0.741667	NA	NA	2.3747e-05	0.35177	NA	NA	6.44555e-07	0.458289	NA	NA	0.00479583	0.914821	NA	NA	0.000501603	0.963279	NA	NA
BPTF	5.0995e-05	0.00920382	4.05102	NA	NA	NA	NA	Testis	2.28316e-06	0.0018051	4.7266	NA	NA	NA	1	0	1	0	2	-4.22639	-0.931162	NA	NA	4.97737	0.741667	NA	NA	2.3747e-05	0.35177	NA	NA	6.44555e-07	0.458289	NA	NA	0.00479583	0.914821	NA	NA	0.00082599	0.952413	NA	NA
BPTF	5.0995e-05	0.00920382	4.05102	NA	NA	NA	NA	Thyroid	2.28316e-06	0.00119679	-4.7266	NA	NA	NA	1	0	1	0	2	-4.22639	-0.931162	NA	NA	-4.97737	-0.741667	NA	NA	2.3747e-05	0.35177	NA	NA	6.44555e-07	0.458289	NA	NA	0.00479583	0.914821	NA	NA	0.000461363	0.96951	NA	NA
BPTF	5.0995e-05	0.00920382	4.05102	NA	NA	NA	NA	Uterus	1.00009e-05	0.00476744	-4.41715	NA	NA	NA	1	0	1	0	2	-4.22639	-0.931162	NA	NA	-4.64571	-0.735537	NA	NA	2.3747e-05	0.35177	NA	NA	3.38909e-06	0.462012	NA	NA	0.00479583	0.914821	NA	NA	0.00227327	0.968776	NA	NA
BPTF	5.0995e-05	0.00920382	4.05102	NA	NA	NA	NA	Vagina	2.28316e-06	0.00164498	-4.7266	NA	NA	NA	1	0	1	0	2	-4.22639	-0.931162	NA	NA	-4.97737	-0.741667	NA	NA	2.3747e-05	0.35177	NA	NA	6.44555e-07	0.458289	NA	NA	0.00479583	0.914821	NA	NA	0.000647218	0.965214	NA	NA
BPTF	5.0995e-05	0.00920382	4.05102	NA	NA	NA	NA	Whole_Blood	1.37003e-05	0.00554802	4.34861	NA	NA	NA	1	0	1	0	2	-4.22639	-0.931162	NA	NA	4.5734	0.719008	NA	NA	2.3747e-05	0.35177	NA	NA	4.79862e-06	0.472136	NA	NA	0.00479583	0.914821	NA	NA	0.00229334	0.963189	NA	NA
BPTF	5.0995e-05	0.00920382	4.05102	NA	NA	NA	NA	smultixcan	2.28316e-06	0.00130954	4.20142	NA	NA	NA	1	0	1	0	2	-4.22639	-0.931162	NA	NA	4.42432	0.659259	NA	NA	2.3747e-05	0.35177	NA	NA	6.44555e-07	0.458289	NA	NA	0.00479583	0.914821	NA	NA	0.000442922	0.958119	NA	NA
ATP5O	5.4846e-05	0.00979988	-4.03395	Adipose_Visceral_Omentum	1.9325e-05	0.00887392	4.27255	NA	NA	NA	NA	NA	NA	NA	1	1	0	0	2	3.85407	1.31336	4.10686	-1.21154	NA	NA	NA	NA	0.00011617	0.18906	4.01069e-05	0.225689	NA	NA	NA	NA	0.0169759	0.875158	0.015059	0.916525	NA	NA	NA	NA
ATP5O	5.4846e-05	0.00979988	-4.03395	Adrenal_Gland	9.26982e-08	0.00010473	5.34049	NA	NA	NA	NA	NA	NA	NA	1	1	0	0	2	3.85407	1.31336	5.08643	-1.74	NA	NA	NA	NA	0.00011617	0.18906	3.64867e-07	0.081859	NA	NA	NA	NA	0.0169759	0.875158	0.000285034	0.881692	NA	NA	NA	NA
ATP5O	5.4846e-05	0.00979988	-4.03395	Brain_Amygdala	1.57669e-06	0.00164796	4.80126	NA	NA	NA	NA	NA	NA	NA	1	1	0	0	2	3.85407	1.31336	4.67711	-1.05505	NA	NA	NA	NA	0.00011617	0.18906	2.90947e-06	0.291404	NA	NA	NA	NA	0.0169759	0.875158	0.00288513	0.959608	NA	NA	NA	NA
ATP5O	5.4846e-05	0.00979988	-4.03395	Brain_Anterior_cingulate_cortex_BA24	1.57669e-06	0.0017569	4.80126	NA	NA	NA	NA	NA	NA	NA	1	1	0	0	2	3.85407	1.31336	4.67711	-1.46108	NA	NA	NA	NA	0.00011617	0.18906	2.90947e-06	0.143994	NA	NA	NA	NA	0.0169759	0.875158	0.00281006	0.881438	NA	NA	NA	NA
ATP5O	5.4846e-05	0.00979988	-4.03395	Brain_Caudate_basal_ganglia	2.17291e-08	4.25926e-05	5.59764	NA	NA	NA	NA	NA	NA	NA	1	1	0	0	2	3.85407	1.31336	5.42256	-1.37575	NA	NA	NA	NA	0.00011617	0.18906	5.87513e-08	0.168898	NA	NA	NA	NA	0.0169759	0.875158	0.00011949	0.877138	NA	NA	NA	NA
ATP5O	5.4846e-05	0.00979988	-4.03395	Brain_Cerebellar_Hemisphere	1.57669e-06	0.00151112	4.80126	NA	NA	NA	NA	NA	NA	NA	1	1	0	0	2	3.85407	1.31336	4.67711	-1.05505	NA	NA	NA	NA	0.00011617	0.18906	2.90947e-06	0.291404	NA	NA	NA	NA	0.0169759	0.875158	0.00192041	0.971527	NA	NA	NA	NA
ATP5O	5.4846e-05	0.00979988	-4.03395	Brain_Cortex	9.26982e-08	0.000235873	5.34049	NA	NA	NA	NA	NA	NA	NA	1	1	0	0	2	3.85407	1.31336	5.08643	-1.74	NA	NA	NA	NA	0.00011617	0.18906	3.64867e-07	0.081859	NA	NA	NA	NA	0.0169759	0.875158	0.000500152	0.858291	NA	NA	NA	NA
ATP5O	5.4846e-05	0.00979988	-4.03395	Brain_Frontal_Cortex_BA9	1.40976e-09	4.12847e-06	6.05436	NA	NA	NA	NA	NA	NA	NA	1	1	0	0	2	3.85407	1.31336	5.8237	-1.8851	NA	NA	NA	NA	0.00011617	0.18906	5.75598e-09	0.0594163	NA	NA	NA	NA	0.0169759	0.875158	1.39698e-05	0.85349	NA	NA	NA	NA
ATP5O	5.4846e-05	0.00979988	-4.03395	Brain_Hypothalamus	1.57669e-06	0.00162026	4.80126	NA	NA	NA	NA	NA	NA	NA	1	1	0	0	2	3.85407	1.31336	4.67711	-1.05505	NA	NA	NA	NA	0.00011617	0.18906	2.90947e-06	0.291404	NA	NA	NA	NA	0.0169759	0.875158	0.002844	0.936526	NA	NA	NA	NA
ATP5O	5.4846e-05	0.00979988	-4.03395	Brain_Putamen_basal_ganglia	1.57669e-06	0.00138215	4.80126	NA	NA	NA	NA	NA	NA	NA	1	1	0	0	2	3.85407	1.31336	4.67711	-1.05505	NA	NA	NA	NA	0.00011617	0.18906	2.90947e-06	0.291404	NA	NA	NA	NA	0.0169759	0.875158	0.00231468	0.952852	NA	NA	NA	NA
ATP5O	5.4846e-05	0.00979988	-4.03395	Brain_Spinal_cord_cervical_c-1	1.57669e-06	0.00153527	4.80126	NA	NA	NA	NA	NA	NA	NA	1	1	0	0	2	3.85407	1.31336	4.67711	-1.05505	NA	NA	NA	NA	0.00011617	0.18906	2.90947e-06	0.291404	NA	NA	NA	NA	0.0169759	0.875158	0.00202535	0.931733	NA	NA	NA	NA
ATP5O	5.4846e-05	0.00979988	-4.03395	Brain_Substantia_nigra	1.12782e-06	0.00144869	4.86791	NA	NA	NA	NA	NA	NA	NA	1	1	0	0	2	3.85407	1.31336	4.71821	-1.199	NA	NA	NA	NA	0.00011617	0.18906	2.37931e-06	0.230528	NA	NA	NA	NA	0.0169759	0.875158	0.00319244	0.946503	NA	NA	NA	NA
ATP5O	5.4846e-05	0.00979988	-4.03395	Breast_Mammary_Tissue	1.05772e-05	0.00868531	4.40502	NA	NA	NA	NA	NA	NA	NA	1	1	0	0	2	3.85407	1.31336	4.31047	-0.895592	NA	NA	NA	NA	0.00011617	0.18906	1.62907e-05	0.370471	NA	NA	NA	NA	0.0169759	0.875158	0.00900665	0.965241	NA	NA	NA	NA
ATP5O	5.4846e-05	0.00979988	-4.03395	Cells_Cultured_fibroblasts	6.50102e-06	0.00606195	4.5094	NA	NA	NA	NA	NA	NA	NA	1	1	0	0	2	3.85407	1.31336	4.43829	-1.30926	NA	NA	NA	NA	0.00011617	0.18906	9.06749e-06	0.190446	NA	NA	NA	NA	0.0169759	0.875158	0.00625607	0.902007	NA	NA	NA	NA
ATP5O	5.4846e-05	0.00979988	-4.03395	Cells_EBV-transformed_lymphocytes	9.26982e-08	0.000117766	5.34049	NA	NA	NA	NA	NA	NA	NA	1	1	0	0	2	3.85407	1.31336	5.08643	-1.74	NA	NA	NA	NA	0.00011617	0.18906	3.64867e-07	0.081859	NA	NA	NA	NA	0.0169759	0.875158	0.000384752	0.853357	NA	NA	NA	NA
ATP5O	5.4846e-05	0.00979988	-4.03395	Colon_Sigmoid	9.26982e-08	0.000185141	5.34049	NA	NA	NA	NA	NA	NA	NA	1	1	0	0	2	3.85407	1.31336	5.08643	-1.74	NA	NA	NA	NA	0.00011617	0.18906	3.64867e-07	0.081859	NA	NA	NA	NA	0.0169759	0.875158	0.000508908	0.877746	NA	NA	NA	NA
ATP5O	5.4846e-05	0.00979988	-4.03395	Colon_Transverse	6.50102e-06	0.00468992	4.5094	NA	NA	NA	NA	NA	NA	NA	1	1	0	0	2	3.85407	1.31336	4.43829	-0.764151	NA	NA	NA	NA	0.00011617	0.18906	9.06749e-06	0.444777	NA	NA	NA	NA	0.0169759	0.875158	0.00573927	0.957066	NA	NA	NA	NA
ATP5O	5.4846e-05	0.00979988	-4.03395	Esophagus_Gastroesophageal_Junction	4.89647e-09	9.78886e-06	5.85065	NA	NA	NA	NA	NA	NA	NA	1	1	0	0	2	3.85407	1.31336	5.64161	-1.56782	NA	NA	NA	NA	0.00011617	0.18906	1.68468e-08	0.116923	NA	NA	NA	NA	0.0169759	0.875158	2.98886e-05	0.857649	NA	NA	NA	NA
ATP5O	5.4846e-05	0.00979988	-4.03395	Esophagus_Mucosa	6.50102e-06	0.00719874	4.5094	NA	NA	NA	NA	NA	NA	NA	1	1	0	0	2	3.85407	1.31336	4.43829	-1.33738	NA	NA	NA	NA	0.00011617	0.18906	9.06749e-06	0.181097	NA	NA	NA	NA	0.0169759	0.875158	0.00830064	0.93047	NA	NA	NA	NA
ATP5O	5.4846e-05	0.00979988	-4.03395	Esophagus_Muscularis	1.57669e-06	0.00163949	4.80126	NA	NA	NA	NA	NA	NA	NA	1	1	0	0	2	3.85407	1.31336	4.67711	-1.05505	NA	NA	NA	NA	0.00011617	0.18906	2.90947e-06	0.291404	NA	NA	NA	NA	0.0169759	0.875158	0.00244002	0.958362	NA	NA	NA	NA
ATP5O	5.4846e-05	0.00979988	-4.03395	Heart_Left_Ventricle	6.50102e-06	0.003304	4.5094	NA	NA	NA	NA	NA	NA	NA	1	1	0	0	2	3.85407	1.31336	4.43829	-0.764151	NA	NA	NA	NA	0.00011617	0.18906	9.06749e-06	0.444777	NA	NA	NA	NA	0.0169759	0.875158	0.00418519	0.972782	NA	NA	NA	NA
ATP5O	5.4846e-05	0.00979988	-4.03395	Lung	6.50102e-06	0.00638651	4.5094	NA	NA	NA	NA	NA	NA	NA	1	1	0	0	2	3.85407	1.31336	4.43829	-1.47703	NA	NA	NA	NA	0.00011617	0.18906	9.06749e-06	0.139666	NA	NA	NA	NA	0.0169759	0.875158	0.00724278	0.86866	NA	NA	NA	NA
ATP5O	5.4846e-05	0.00979988	-4.03395	Minor_Salivary_Gland	1.57669e-06	0.00117219	4.80126	NA	NA	NA	NA	NA	NA	NA	1	1	0	0	2	3.85407	1.31336	4.67711	-1.05505	NA	NA	NA	NA	0.00011617	0.18906	2.90947e-06	0.291404	NA	NA	NA	NA	0.0169759	0.875158	0.00214882	0.968496	NA	NA	NA	NA
ATP5O	5.4846e-05	0.00979988	-4.03395	Nerve_Tibial	1.69582e-08	2.51396e-05	5.64047	NA	NA	NA	NA	NA	NA	NA	1	1	0	0	2	3.85407	1.31336	5.46484	-1.38242	NA	NA	NA	NA	0.00011617	0.18906	4.63322e-08	0.166842	NA	NA	NA	NA	0.0169759	0.875158	5.27647e-05	0.892833	NA	NA	NA	NA
ATP5O	5.4846e-05	0.00979988	-4.03395	Ovary	6.50102e-06	0.00283995	4.5094	NA	NA	NA	NA	NA	NA	NA	1	1	0	0	2	3.85407	1.31336	4.43829	-0.764151	NA	NA	NA	NA	0.00011617	0.18906	9.06749e-06	0.444777	NA	NA	NA	NA	0.0169759	0.875158	0.00444611	0.970012	NA	NA	NA	NA
ATP5O	5.4846e-05	0.00979988	-4.03395	Pancreas	6.37679e-06	0.00318756	4.5135	NA	NA	NA	NA	NA	NA	NA	1	1	0	0	2	3.85407	1.31336	4.44398	-0.754412	NA	NA	NA	NA	0.00011617	0.18906	8.83089e-06	0.450602	NA	NA	NA	NA	0.0169759	0.875158	0.00418619	0.967949	NA	NA	NA	NA
ATP5O	5.4846e-05	0.00979988	-4.03395	Pituitary	9.26982e-08	9.44672e-05	5.34049	NA	NA	NA	NA	NA	NA	NA	1	1	0	0	2	3.85407	1.31336	5.08643	-1.967	NA	NA	NA	NA	0.00011617	0.18906	3.64867e-07	0.0491827	NA	NA	NA	NA	0.0169759	0.875158	0.000308167	0.855504	NA	NA	NA	NA
ATP5O	5.4846e-05	0.00979988	-4.03395	Prostate	1.57669e-06	0.00117779	4.80126	NA	NA	NA	NA	NA	NA	NA	1	1	0	0	2	3.85407	1.31336	4.67711	-1.05505	NA	NA	NA	NA	0.00011617	0.18906	2.90947e-06	0.291404	NA	NA	NA	NA	0.0169759	0.875158	0.00190065	0.956231	NA	NA	NA	NA
ATP5O	5.4846e-05	0.00979988	-4.03395	Skin_Not_Sun_Exposed_Suprapubic	2.89246e-11	1.85638e-07	6.65194	NA	NA	NA	NA	NA	NA	NA	1	1	0	0	2	3.85407	1.31336	6.43701	-1.81242	NA	NA	NA	NA	0.00011617	0.18906	1.21852e-10	0.0699219	NA	NA	NA	NA	0.0169759	0.875158	4.47447e-07	0.882054	NA	NA	NA	NA
ATP5O	5.4846e-05	0.00979988	-4.03395	Skin_Sun_Exposed_Lower_leg	6.50102e-06	0.00533246	4.5094	NA	NA	NA	NA	NA	NA	NA	1	1	0	0	2	3.85407	1.31336	4.43829	-1.31166	NA	NA	NA	NA	0.00011617	0.18906	9.06749e-06	0.189635	NA	NA	NA	NA	0.0169759	0.875158	0.00679458	0.925884	NA	NA	NA	NA
ATP5O	5.4846e-05	0.00979988	-4.03395	Small_Intestine_Terminal_Ileum	6.50102e-06	0.00502486	4.5094	NA	NA	NA	NA	NA	NA	NA	1	1	0	0	2	3.85407	1.31336	4.43829	-0.764151	NA	NA	NA	NA	0.00011617	0.18906	9.06749e-06	0.444777	NA	NA	NA	NA	0.0169759	0.875158	0.00681876	0.968469	NA	NA	NA	NA
ATP5O	5.4846e-05	0.00979988	-4.03395	Spleen	1.57669e-06	0.00116606	4.80126	NA	NA	NA	NA	NA	NA	NA	1	1	0	0	2	3.85407	1.31336	4.67711	-1.05505	NA	NA	NA	NA	0.00011617	0.18906	2.90947e-06	0.291404	NA	NA	NA	NA	0.0169759	0.875158	0.0019752	0.956806	NA	NA	NA	NA
ATP5O	5.4846e-05	0.00979988	-4.03395	Stomach	6.50102e-06	0.00381773	4.5094	NA	NA	NA	NA	NA	NA	NA	1	1	0	0	2	3.85407	1.31336	4.43829	-0.764151	NA	NA	NA	NA	0.00011617	0.18906	9.06749e-06	0.444777	NA	NA	NA	NA	0.0169759	0.875158	0.00581035	0.969513	NA	NA	NA	NA
ATP5O	5.4846e-05	0.00979988	-4.03395	Testis	5.95652e-08	8.19346e-05	5.4201	NA	NA	NA	NA	NA	NA	NA	1	1	0	0	2	3.85407	1.31336	5.23891	-1.38911	NA	NA	NA	NA	0.00011617	0.18906	1.61532e-07	0.1648	NA	NA	NA	NA	0.0169759	0.875158	0.00015719	0.893642	NA	NA	NA	NA
ATP5O	5.4846e-05	0.00979988	-4.03395	Thyroid	1.9325e-05	0.00980819	4.27255	NA	NA	NA	NA	NA	NA	NA	1	1	0	0	2	3.85407	1.31336	4.10686	-1.21154	NA	NA	NA	NA	0.00011617	0.18906	4.01069e-05	0.225689	NA	NA	NA	NA	0.0169759	0.875158	0.0148401	0.939333	NA	NA	NA	NA
ATP5O	5.4846e-05	0.00979988	-4.03395	Uterus	1.57669e-06	0.00141455	4.80126	NA	NA	NA	NA	NA	NA	NA	1	1	0	0	2	3.85407	1.31336	4.67711	-1.05505	NA	NA	NA	NA	0.00011617	0.18906	2.90947e-06	0.291404	NA	NA	NA	NA	0.0169759	0.875158	0.00204626	0.950732	NA	NA	NA	NA
ATP5O	5.4846e-05	0.00979988	-4.03395	Whole_Blood	1.57669e-06	0.00169463	4.80126	NA	NA	NA	NA	NA	NA	NA	1	1	0	0	2	3.85407	1.31336	4.67711	-1.05505	NA	NA	NA	NA	0.00011617	0.18906	2.90947e-06	0.291404	NA	NA	NA	NA	0.0169759	0.875158	0.00207432	0.925957	NA	NA	NA	NA
ATP5O	5.4846e-05	0.00979988	-4.03395	smultixcan	5.23425e-07	0.000196212	4.74274	NA	NA	NA	NA	NA	NA	NA	1	1	0	0	2	3.85407	1.31336	4.5993	-1.23852	NA	NA	NA	NA	0.00011617	0.18906	1.59228e-06	0.290047	NA	NA	NA	NA	0.0169759	0.875158	0.000489639	0.90691	NA	NA	NA	NA
ATP11A	NA	NA	NA	Artery_Aorta	1.64506e-10	3.37593e-07	-6.39128	Adipose_Subcutaneous	1.64506e-10	3.69666e-07	-6.39128	NA	NA	NA	0	1	1	0	2	NA	NA	-6.77543	-1.60656	-6.77543	-1.60656	NA	NA	NA	NA	1.24033e-11	0.108152	1.24033e-11	0.108152	NA	NA	NA	NA	5.22549e-08	0.908007	3.90443e-08	0.879558	NA	NA
ATP11A	NA	NA	NA	Artery_Aorta	1.64506e-10	3.37593e-07	-6.39128	Adipose_Visceral_Omentum	3.79153e-11	1.54803e-07	-6.612	NA	NA	NA	0	1	1	0	2	NA	NA	-6.77543	-1.60656	-6.98028	-1.43629	NA	NA	NA	NA	1.24033e-11	0.108152	2.9459e-12	0.15092	NA	NA	NA	NA	5.22549e-08	0.908007	1.23455e-08	0.906171	NA	NA
ATP11A	NA	NA	NA	Artery_Aorta	1.64506e-10	3.37593e-07	-6.39128	Artery_Aorta	1.64506e-10	4.55222e-07	6.39128	NA	NA	NA	0	1	1	0	2	NA	NA	-6.77543	-1.60656	6.77543	1.60656	NA	NA	NA	NA	1.24033e-11	0.108152	1.24033e-11	0.108152	NA	NA	NA	NA	5.22549e-08	0.908007	4.46173e-08	0.866254	NA	NA
ATP11A	NA	NA	NA	Artery_Aorta	1.64506e-10	3.37593e-07	-6.39128	Artery_Coronary	9.48481e-10	1.74426e-06	-6.11785	NA	NA	NA	0	1	1	0	2	NA	NA	-6.77543	-1.60656	-6.50421	-1.63193	NA	NA	NA	NA	1.24033e-11	0.108152	7.81026e-11	0.102694	NA	NA	NA	NA	5.22549e-08	0.908007	2.82035e-07	0.869114	NA	NA
ATP11A	NA	NA	NA	Artery_Aorta	1.64506e-10	3.37593e-07	-6.39128	Breast_Mammary_Tissue	1.64506e-10	4.39357e-07	-6.39128	NA	NA	NA	0	1	1	0	2	NA	NA	-6.77543	-1.60656	-6.77543	-1.60656	NA	NA	NA	NA	1.24033e-11	0.108152	1.24033e-11	0.108152	NA	NA	NA	NA	5.22549e-08	0.908007	4.92078e-08	0.88124	NA	NA
ATP11A	NA	NA	NA	Artery_Aorta	1.64506e-10	3.37593e-07	-6.39128	Cells_Cultured_fibroblasts	1.64506e-10	5.68715e-07	-6.39128	NA	NA	NA	0	1	1	0	2	NA	NA	-6.77543	-1.60656	-6.77543	-1.60656	NA	NA	NA	NA	1.24033e-11	0.108152	1.24033e-11	0.108152	NA	NA	NA	NA	5.22549e-08	0.908007	4.62455e-08	0.866999	NA	NA
ATP11A	NA	NA	NA	Artery_Aorta	1.64506e-10	3.37593e-07	-6.39128	Cells_EBV-transformed_lymphocytes	1.64506e-10	4.59512e-07	-6.39128	NA	NA	NA	0	1	1	0	2	NA	NA	-6.77543	-1.60656	-6.77543	-1.60656	NA	NA	NA	NA	1.24033e-11	0.108152	1.24033e-11	0.108152	NA	NA	NA	NA	5.22549e-08	0.908007	4.57013e-08	0.846312	NA	NA
ATP11A	NA	NA	NA	Artery_Aorta	1.64506e-10	3.37593e-07	-6.39128	Esophagus_Gastroesophageal_Junction	1.64506e-10	5.99496e-07	-6.39128	NA	NA	NA	0	1	1	0	2	NA	NA	-6.77543	-1.60656	-6.77543	-1.60656	NA	NA	NA	NA	1.24033e-11	0.108152	1.24033e-11	0.108152	NA	NA	NA	NA	5.22549e-08	0.908007	6.76515e-08	0.858111	NA	NA
ATP11A	NA	NA	NA	Artery_Aorta	1.64506e-10	3.37593e-07	-6.39128	Esophagus_Mucosa	1.64506e-10	2.96768e-07	-6.39128	NA	NA	NA	0	1	1	0	2	NA	NA	-6.77543	-1.60656	-6.77543	-1.60656	NA	NA	NA	NA	1.24033e-11	0.108152	1.24033e-11	0.108152	NA	NA	NA	NA	5.22549e-08	0.908007	2.62736e-08	0.883578	NA	NA
ATP11A	NA	NA	NA	Artery_Aorta	1.64506e-10	3.37593e-07	-6.39128	Esophagus_Muscularis	1.64506e-10	5.55936e-07	-6.39128	NA	NA	NA	0	1	1	0	2	NA	NA	-6.77543	-1.60656	-6.77543	-1.60656	NA	NA	NA	NA	1.24033e-11	0.108152	1.24033e-11	0.108152	NA	NA	NA	NA	5.22549e-08	0.908007	5.02223e-08	0.871208	NA	NA
ATP11A	NA	NA	NA	Artery_Aorta	1.64506e-10	3.37593e-07	-6.39128	Liver	2.54602e-08	4.00077e-05	5.57009	NA	NA	NA	0	1	1	0	2	NA	NA	-6.77543	-1.60656	5.81599	1.22284	NA	NA	NA	NA	1.24033e-11	0.108152	6.02773e-09	0.22139	NA	NA	NA	NA	5.22549e-08	0.908007	1.15042e-05	0.938408	NA	NA
ATP11A	NA	NA	NA	Artery_Aorta	1.64506e-10	3.37593e-07	-6.39128	Lung	1.20271e-10	3.48476e-07	-6.43899	NA	NA	NA	0	1	1	0	2	NA	NA	-6.77543	-1.60656	-6.80428	-1.46501	NA	NA	NA	NA	1.24033e-11	0.108152	1.01559e-11	0.142918	NA	NA	NA	NA	5.22549e-08	0.908007	3.02392e-08	0.899955	NA	NA
ATP11A	NA	NA	NA	Artery_Aorta	1.64506e-10	3.37593e-07	-6.39128	Minor_Salivary_Gland	1.64506e-10	4.24612e-07	-6.39128	NA	NA	NA	0	1	1	0	2	NA	NA	-6.77543	-1.60656	-6.77543	-1.51823	NA	NA	NA	NA	1.24033e-11	0.108152	1.24033e-11	0.128957	NA	NA	NA	NA	5.22549e-08	0.908007	4.60672e-08	0.900375	NA	NA
ATP11A	NA	NA	NA	Artery_Aorta	1.64506e-10	3.37593e-07	-6.39128	Muscle_Skeletal	7.86295e-11	3.28907e-07	-6.5032	NA	NA	NA	0	1	1	0	2	NA	NA	-6.77543	-1.60656	-6.81863	-1.2932	NA	NA	NA	NA	1.24033e-11	0.108152	9.19123e-12	0.195941	NA	NA	NA	NA	5.22549e-08	0.908007	3.94549e-08	0.935268	NA	NA
ATP11A	NA	NA	NA	Artery_Aorta	1.64506e-10	3.37593e-07	-6.39128	Skin_Not_Sun_Exposed_Suprapubic	1.13535e-10	4.16876e-07	-6.44773	NA	NA	NA	0	1	1	0	2	NA	NA	-6.77543	-1.60656	-6.80574	-1.42987	NA	NA	NA	NA	1.24033e-11	0.108152	1.00529e-11	0.152754	NA	NA	NA	NA	5.22549e-08	0.908007	4.20607e-08	0.898072	NA	NA
ATP11A	NA	NA	NA	Artery_Aorta	1.64506e-10	3.37593e-07	-6.39128	Skin_Sun_Exposed_Lower_leg	3.14457e-11	8.05807e-08	6.63964	NA	NA	NA	0	1	1	0	2	NA	NA	-6.77543	-1.60656	7.01311	1.45992	NA	NA	NA	NA	1.24033e-11	0.108152	2.33073e-12	0.144311	NA	NA	NA	NA	5.22549e-08	0.908007	7.97086e-09	0.899226	NA	NA
ATP11A	NA	NA	NA	Artery_Aorta	1.64506e-10	3.37593e-07	-6.39128	Small_Intestine_Terminal_Ileum	2.54602e-08	3.71688e-05	-5.57009	NA	NA	NA	0	1	1	0	2	NA	NA	-6.77543	-1.60656	-5.81599	-0.711538	NA	NA	NA	NA	1.24033e-11	0.108152	6.02773e-09	0.476751	NA	NA	NA	NA	5.22549e-08	0.908007	1.03985e-05	0.971054	NA	NA
ATP11A	NA	NA	NA	Artery_Aorta	1.64506e-10	3.37593e-07	-6.39128	Thyroid	1.31002e-10	2.90825e-07	-6.426	NA	NA	NA	0	1	1	0	2	NA	NA	-6.77543	-1.60656	-6.79263	-1.45802	NA	NA	NA	NA	1.24033e-11	0.108152	1.10107e-11	0.144835	NA	NA	NA	NA	5.22549e-08	0.908007	3.34953e-08	0.896345	NA	NA
ATP11A	NA	NA	NA	Artery_Aorta	1.64506e-10	3.37593e-07	-6.39128	Uterus	1.64506e-10	6.61568e-07	6.39128	NA	NA	NA	0	1	1	0	2	NA	NA	-6.77543	-1.60656	6.77543	1.60656	NA	NA	NA	NA	1.24033e-11	0.108152	1.24033e-11	0.108152	NA	NA	NA	NA	5.22549e-08	0.908007	7.65405e-08	0.881519	NA	NA
ATP11A	NA	NA	NA	Artery_Aorta	1.64506e-10	3.37593e-07	-6.39128	Whole_Blood	2.54602e-08	2.69213e-05	5.57009	NA	NA	NA	0	1	1	0	2	NA	NA	-6.77543	-1.60656	5.81599	1.06927	NA	NA	NA	NA	1.24033e-11	0.108152	6.02773e-09	0.284947	NA	NA	NA	NA	5.22549e-08	0.908007	6.54946e-06	0.923669	NA	NA
ATP11A	NA	NA	NA	Artery_Aorta	1.64506e-10	3.37593e-07	-6.39128	smultixcan	1.64506e-10	3.69613e-07	-6.39128	NA	NA	NA	0	1	1	0	2	NA	NA	-6.77543	-1.60656	-6.77543	-1.60656	NA	NA	NA	NA	1.24033e-11	0.108152	1.24033e-11	0.108152	NA	NA	NA	NA	5.22549e-08	0.908007	3.60687e-08	0.86504	NA	NA
ATP11A	NA	NA	NA	Skin_Not_Sun_Exposed_Suprapubic	1.64506e-10	5.27899e-07	-6.39128	Adipose_Subcutaneous	1.64506e-10	3.69666e-07	-6.39128	NA	NA	NA	0	1	1	0	2	NA	NA	-6.77543	-1.60656	-6.77543	-1.60656	NA	NA	NA	NA	1.24033e-11	0.108152	1.24033e-11	0.108152	NA	NA	NA	NA	8.18181e-08	0.905265	3.90443e-08	0.879558	NA	NA
ATP11A	NA	NA	NA	Skin_Not_Sun_Exposed_Suprapubic	1.64506e-10	5.27899e-07	-6.39128	Adipose_Visceral_Omentum	3.79153e-11	1.54803e-07	-6.612	NA	NA	NA	0	1	1	0	2	NA	NA	-6.77543	-1.60656	-6.98028	-1.43629	NA	NA	NA	NA	1.24033e-11	0.108152	2.9459e-12	0.15092	NA	NA	NA	NA	8.18181e-08	0.905265	1.23455e-08	0.906171	NA	NA
ATP11A	NA	NA	NA	Skin_Not_Sun_Exposed_Suprapubic	1.64506e-10	5.27899e-07	-6.39128	Artery_Aorta	1.64506e-10	4.55222e-07	6.39128	NA	NA	NA	0	1	1	0	2	NA	NA	-6.77543	-1.60656	6.77543	1.60656	NA	NA	NA	NA	1.24033e-11	0.108152	1.24033e-11	0.108152	NA	NA	NA	NA	8.18181e-08	0.905265	4.46173e-08	0.866254	NA	NA
ATP11A	NA	NA	NA	Skin_Not_Sun_Exposed_Suprapubic	1.64506e-10	5.27899e-07	-6.39128	Artery_Coronary	9.48481e-10	1.74426e-06	-6.11785	NA	NA	NA	0	1	1	0	2	NA	NA	-6.77543	-1.60656	-6.50421	-1.63193	NA	NA	NA	NA	1.24033e-11	0.108152	7.81026e-11	0.102694	NA	NA	NA	NA	8.18181e-08	0.905265	2.82035e-07	0.869114	NA	NA
ATP11A	NA	NA	NA	Skin_Not_Sun_Exposed_Suprapubic	1.64506e-10	5.27899e-07	-6.39128	Breast_Mammary_Tissue	1.64506e-10	4.39357e-07	-6.39128	NA	NA	NA	0	1	1	0	2	NA	NA	-6.77543	-1.60656	-6.77543	-1.60656	NA	NA	NA	NA	1.24033e-11	0.108152	1.24033e-11	0.108152	NA	NA	NA	NA	8.18181e-08	0.905265	4.92078e-08	0.88124	NA	NA
ATP11A	NA	NA	NA	Skin_Not_Sun_Exposed_Suprapubic	1.64506e-10	5.27899e-07	-6.39128	Cells_Cultured_fibroblasts	1.64506e-10	5.68715e-07	-6.39128	NA	NA	NA	0	1	1	0	2	NA	NA	-6.77543	-1.60656	-6.77543	-1.60656	NA	NA	NA	NA	1.24033e-11	0.108152	1.24033e-11	0.108152	NA	NA	NA	NA	8.18181e-08	0.905265	4.62455e-08	0.866999	NA	NA
ATP11A	NA	NA	NA	Skin_Not_Sun_Exposed_Suprapubic	1.64506e-10	5.27899e-07	-6.39128	Cells_EBV-transformed_lymphocytes	1.64506e-10	4.59512e-07	-6.39128	NA	NA	NA	0	1	1	0	2	NA	NA	-6.77543	-1.60656	-6.77543	-1.60656	NA	NA	NA	NA	1.24033e-11	0.108152	1.24033e-11	0.108152	NA	NA	NA	NA	8.18181e-08	0.905265	4.57013e-08	0.846312	NA	NA
ATP11A	NA	NA	NA	Skin_Not_Sun_Exposed_Suprapubic	1.64506e-10	5.27899e-07	-6.39128	Esophagus_Gastroesophageal_Junction	1.64506e-10	5.99496e-07	-6.39128	NA	NA	NA	0	1	1	0	2	NA	NA	-6.77543	-1.60656	-6.77543	-1.60656	NA	NA	NA	NA	1.24033e-11	0.108152	1.24033e-11	0.108152	NA	NA	NA	NA	8.18181e-08	0.905265	6.76515e-08	0.858111	NA	NA
ATP11A	NA	NA	NA	Skin_Not_Sun_Exposed_Suprapubic	1.64506e-10	5.27899e-07	-6.39128	Esophagus_Mucosa	1.64506e-10	2.96768e-07	-6.39128	NA	NA	NA	0	1	1	0	2	NA	NA	-6.77543	-1.60656	-6.77543	-1.60656	NA	NA	NA	NA	1.24033e-11	0.108152	1.24033e-11	0.108152	NA	NA	NA	NA	8.18181e-08	0.905265	2.62736e-08	0.883578	NA	NA
ATP11A	NA	NA	NA	Skin_Not_Sun_Exposed_Suprapubic	1.64506e-10	5.27899e-07	-6.39128	Esophagus_Muscularis	1.64506e-10	5.55936e-07	-6.39128	NA	NA	NA	0	1	1	0	2	NA	NA	-6.77543	-1.60656	-6.77543	-1.60656	NA	NA	NA	NA	1.24033e-11	0.108152	1.24033e-11	0.108152	NA	NA	NA	NA	8.18181e-08	0.905265	5.02223e-08	0.871208	NA	NA
ATP11A	NA	NA	NA	Skin_Not_Sun_Exposed_Suprapubic	1.64506e-10	5.27899e-07	-6.39128	Liver	2.54602e-08	4.00077e-05	5.57009	NA	NA	NA	0	1	1	0	2	NA	NA	-6.77543	-1.60656	5.81599	1.22284	NA	NA	NA	NA	1.24033e-11	0.108152	6.02773e-09	0.22139	NA	NA	NA	NA	8.18181e-08	0.905265	1.15042e-05	0.938408	NA	NA
ATP11A	NA	NA	NA	Skin_Not_Sun_Exposed_Suprapubic	1.64506e-10	5.27899e-07	-6.39128	Lung	1.20271e-10	3.48476e-07	-6.43899	NA	NA	NA	0	1	1	0	2	NA	NA	-6.77543	-1.60656	-6.80428	-1.46501	NA	NA	NA	NA	1.24033e-11	0.108152	1.01559e-11	0.142918	NA	NA	NA	NA	8.18181e-08	0.905265	3.02392e-08	0.899955	NA	NA
ATP11A	NA	NA	NA	Skin_Not_Sun_Exposed_Suprapubic	1.64506e-10	5.27899e-07	-6.39128	Minor_Salivary_Gland	1.64506e-10	4.24612e-07	-6.39128	NA	NA	NA	0	1	1	0	2	NA	NA	-6.77543	-1.60656	-6.77543	-1.51823	NA	NA	NA	NA	1.24033e-11	0.108152	1.24033e-11	0.128957	NA	NA	NA	NA	8.18181e-08	0.905265	4.60672e-08	0.900375	NA	NA
ATP11A	NA	NA	NA	Skin_Not_Sun_Exposed_Suprapubic	1.64506e-10	5.27899e-07	-6.39128	Muscle_Skeletal	7.86295e-11	3.28907e-07	-6.5032	NA	NA	NA	0	1	1	0	2	NA	NA	-6.77543	-1.60656	-6.81863	-1.2932	NA	NA	NA	NA	1.24033e-11	0.108152	9.19123e-12	0.195941	NA	NA	NA	NA	8.18181e-08	0.905265	3.94549e-08	0.935268	NA	NA
ATP11A	NA	NA	NA	Skin_Not_Sun_Exposed_Suprapubic	1.64506e-10	5.27899e-07	-6.39128	Skin_Not_Sun_Exposed_Suprapubic	1.13535e-10	4.16876e-07	-6.44773	NA	NA	NA	0	1	1	0	2	NA	NA	-6.77543	-1.60656	-6.80574	-1.42987	NA	NA	NA	NA	1.24033e-11	0.108152	1.00529e-11	0.152754	NA	NA	NA	NA	8.18181e-08	0.905265	4.20607e-08	0.898072	NA	NA
ATP11A	NA	NA	NA	Skin_Not_Sun_Exposed_Suprapubic	1.64506e-10	5.27899e-07	-6.39128	Skin_Sun_Exposed_Lower_leg	3.14457e-11	8.05807e-08	6.63964	NA	NA	NA	0	1	1	0	2	NA	NA	-6.77543	-1.60656	7.01311	1.45992	NA	NA	NA	NA	1.24033e-11	0.108152	2.33073e-12	0.144311	NA	NA	NA	NA	8.18181e-08	0.905265	7.97086e-09	0.899226	NA	NA
ATP11A	NA	NA	NA	Skin_Not_Sun_Exposed_Suprapubic	1.64506e-10	5.27899e-07	-6.39128	Small_Intestine_Terminal_Ileum	2.54602e-08	3.71688e-05	-5.57009	NA	NA	NA	0	1	1	0	2	NA	NA	-6.77543	-1.60656	-5.81599	-0.711538	NA	NA	NA	NA	1.24033e-11	0.108152	6.02773e-09	0.476751	NA	NA	NA	NA	8.18181e-08	0.905265	1.03985e-05	0.971054	NA	NA
ATP11A	NA	NA	NA	Skin_Not_Sun_Exposed_Suprapubic	1.64506e-10	5.27899e-07	-6.39128	Thyroid	1.31002e-10	2.90825e-07	-6.426	NA	NA	NA	0	1	1	0	2	NA	NA	-6.77543	-1.60656	-6.79263	-1.45802	NA	NA	NA	NA	1.24033e-11	0.108152	1.10107e-11	0.144835	NA	NA	NA	NA	8.18181e-08	0.905265	3.34953e-08	0.896345	NA	NA
ATP11A	NA	NA	NA	Skin_Not_Sun_Exposed_Suprapubic	1.64506e-10	5.27899e-07	-6.39128	Uterus	1.64506e-10	6.61568e-07	6.39128	NA	NA	NA	0	1	1	0	2	NA	NA	-6.77543	-1.60656	6.77543	1.60656	NA	NA	NA	NA	1.24033e-11	0.108152	1.24033e-11	0.108152	NA	NA	NA	NA	8.18181e-08	0.905265	7.65405e-08	0.881519	NA	NA
ATP11A	NA	NA	NA	Skin_Not_Sun_Exposed_Suprapubic	1.64506e-10	5.27899e-07	-6.39128	Whole_Blood	2.54602e-08	2.69213e-05	5.57009	NA	NA	NA	0	1	1	0	2	NA	NA	-6.77543	-1.60656	5.81599	1.06927	NA	NA	NA	NA	1.24033e-11	0.108152	6.02773e-09	0.284947	NA	NA	NA	NA	8.18181e-08	0.905265	6.54946e-06	0.923669	NA	NA
ATP11A	NA	NA	NA	Skin_Not_Sun_Exposed_Suprapubic	1.64506e-10	5.27899e-07	-6.39128	smultixcan	1.64506e-10	3.69613e-07	-6.39128	NA	NA	NA	0	1	1	0	2	NA	NA	-6.77543	-1.60656	-6.77543	-1.60656	NA	NA	NA	NA	1.24033e-11	0.108152	1.24033e-11	0.108152	NA	NA	NA	NA	8.18181e-08	0.905265	3.60687e-08	0.86504	NA	NA
ATP11A	NA	NA	NA	Skin_Sun_Exposed_Lower_leg	1.64506e-10	3.08425e-07	-6.39128	Adipose_Subcutaneous	1.64506e-10	3.69666e-07	-6.39128	NA	NA	NA	0	1	1	0	2	NA	NA	-6.77543	-1.60656	-6.77543	-1.60656	NA	NA	NA	NA	1.24033e-11	0.108152	1.24033e-11	0.108152	NA	NA	NA	NA	2.78825e-08	0.875586	3.90443e-08	0.879558	NA	NA
ATP11A	NA	NA	NA	Skin_Sun_Exposed_Lower_leg	1.64506e-10	3.08425e-07	-6.39128	Adipose_Visceral_Omentum	3.79153e-11	1.54803e-07	-6.612	NA	NA	NA	0	1	1	0	2	NA	NA	-6.77543	-1.60656	-6.98028	-1.43629	NA	NA	NA	NA	1.24033e-11	0.108152	2.9459e-12	0.15092	NA	NA	NA	NA	2.78825e-08	0.875586	1.23455e-08	0.906171	NA	NA
ATP11A	NA	NA	NA	Skin_Sun_Exposed_Lower_leg	1.64506e-10	3.08425e-07	-6.39128	Artery_Aorta	1.64506e-10	4.55222e-07	6.39128	NA	NA	NA	0	1	1	0	2	NA	NA	-6.77543	-1.60656	6.77543	1.60656	NA	NA	NA	NA	1.24033e-11	0.108152	1.24033e-11	0.108152	NA	NA	NA	NA	2.78825e-08	0.875586	4.46173e-08	0.866254	NA	NA
ATP11A	NA	NA	NA	Skin_Sun_Exposed_Lower_leg	1.64506e-10	3.08425e-07	-6.39128	Artery_Coronary	9.48481e-10	1.74426e-06	-6.11785	NA	NA	NA	0	1	1	0	2	NA	NA	-6.77543	-1.60656	-6.50421	-1.63193	NA	NA	NA	NA	1.24033e-11	0.108152	7.81026e-11	0.102694	NA	NA	NA	NA	2.78825e-08	0.875586	2.82035e-07	0.869114	NA	NA
ATP11A	NA	NA	NA	Skin_Sun_Exposed_Lower_leg	1.64506e-10	3.08425e-07	-6.39128	Breast_Mammary_Tissue	1.64506e-10	4.39357e-07	-6.39128	NA	NA	NA	0	1	1	0	2	NA	NA	-6.77543	-1.60656	-6.77543	-1.60656	NA	NA	NA	NA	1.24033e-11	0.108152	1.24033e-11	0.108152	NA	NA	NA	NA	2.78825e-08	0.875586	4.92078e-08	0.88124	NA	NA
ATP11A	NA	NA	NA	Skin_Sun_Exposed_Lower_leg	1.64506e-10	3.08425e-07	-6.39128	Cells_Cultured_fibroblasts	1.64506e-10	5.68715e-07	-6.39128	NA	NA	NA	0	1	1	0	2	NA	NA	-6.77543	-1.60656	-6.77543	-1.60656	NA	NA	NA	NA	1.24033e-11	0.108152	1.24033e-11	0.108152	NA	NA	NA	NA	2.78825e-08	0.875586	4.62455e-08	0.866999	NA	NA
ATP11A	NA	NA	NA	Skin_Sun_Exposed_Lower_leg	1.64506e-10	3.08425e-07	-6.39128	Cells_EBV-transformed_lymphocytes	1.64506e-10	4.59512e-07	-6.39128	NA	NA	NA	0	1	1	0	2	NA	NA	-6.77543	-1.60656	-6.77543	-1.60656	NA	NA	NA	NA	1.24033e-11	0.108152	1.24033e-11	0.108152	NA	NA	NA	NA	2.78825e-08	0.875586	4.57013e-08	0.846312	NA	NA
ATP11A	NA	NA	NA	Skin_Sun_Exposed_Lower_leg	1.64506e-10	3.08425e-07	-6.39128	Esophagus_Gastroesophageal_Junction	1.64506e-10	5.99496e-07	-6.39128	NA	NA	NA	0	1	1	0	2	NA	NA	-6.77543	-1.60656	-6.77543	-1.60656	NA	NA	NA	NA	1.24033e-11	0.108152	1.24033e-11	0.108152	NA	NA	NA	NA	2.78825e-08	0.875586	6.76515e-08	0.858111	NA	NA
ATP11A	NA	NA	NA	Skin_Sun_Exposed_Lower_leg	1.64506e-10	3.08425e-07	-6.39128	Esophagus_Mucosa	1.64506e-10	2.96768e-07	-6.39128	NA	NA	NA	0	1	1	0	2	NA	NA	-6.77543	-1.60656	-6.77543	-1.60656	NA	NA	NA	NA	1.24033e-11	0.108152	1.24033e-11	0.108152	NA	NA	NA	NA	2.78825e-08	0.875586	2.62736e-08	0.883578	NA	NA
ATP11A	NA	NA	NA	Skin_Sun_Exposed_Lower_leg	1.64506e-10	3.08425e-07	-6.39128	Esophagus_Muscularis	1.64506e-10	5.55936e-07	-6.39128	NA	NA	NA	0	1	1	0	2	NA	NA	-6.77543	-1.60656	-6.77543	-1.60656	NA	NA	NA	NA	1.24033e-11	0.108152	1.24033e-11	0.108152	NA	NA	NA	NA	2.78825e-08	0.875586	5.02223e-08	0.871208	NA	NA
ATP11A	NA	NA	NA	Skin_Sun_Exposed_Lower_leg	1.64506e-10	3.08425e-07	-6.39128	Liver	2.54602e-08	4.00077e-05	5.57009	NA	NA	NA	0	1	1	0	2	NA	NA	-6.77543	-1.60656	5.81599	1.22284	NA	NA	NA	NA	1.24033e-11	0.108152	6.02773e-09	0.22139	NA	NA	NA	NA	2.78825e-08	0.875586	1.15042e-05	0.938408	NA	NA
ATP11A	NA	NA	NA	Skin_Sun_Exposed_Lower_leg	1.64506e-10	3.08425e-07	-6.39128	Lung	1.20271e-10	3.48476e-07	-6.43899	NA	NA	NA	0	1	1	0	2	NA	NA	-6.77543	-1.60656	-6.80428	-1.46501	NA	NA	NA	NA	1.24033e-11	0.108152	1.01559e-11	0.142918	NA	NA	NA	NA	2.78825e-08	0.875586	3.02392e-08	0.899955	NA	NA
ATP11A	NA	NA	NA	Skin_Sun_Exposed_Lower_leg	1.64506e-10	3.08425e-07	-6.39128	Minor_Salivary_Gland	1.64506e-10	4.24612e-07	-6.39128	NA	NA	NA	0	1	1	0	2	NA	NA	-6.77543	-1.60656	-6.77543	-1.51823	NA	NA	NA	NA	1.24033e-11	0.108152	1.24033e-11	0.128957	NA	NA	NA	NA	2.78825e-08	0.875586	4.60672e-08	0.900375	NA	NA
ATP11A	NA	NA	NA	Skin_Sun_Exposed_Lower_leg	1.64506e-10	3.08425e-07	-6.39128	Muscle_Skeletal	7.86295e-11	3.28907e-07	-6.5032	NA	NA	NA	0	1	1	0	2	NA	NA	-6.77543	-1.60656	-6.81863	-1.2932	NA	NA	NA	NA	1.24033e-11	0.108152	9.19123e-12	0.195941	NA	NA	NA	NA	2.78825e-08	0.875586	3.94549e-08	0.935268	NA	NA
ATP11A	NA	NA	NA	Skin_Sun_Exposed_Lower_leg	1.64506e-10	3.08425e-07	-6.39128	Skin_Not_Sun_Exposed_Suprapubic	1.13535e-10	4.16876e-07	-6.44773	NA	NA	NA	0	1	1	0	2	NA	NA	-6.77543	-1.60656	-6.80574	-1.42987	NA	NA	NA	NA	1.24033e-11	0.108152	1.00529e-11	0.152754	NA	NA	NA	NA	2.78825e-08	0.875586	4.20607e-08	0.898072	NA	NA
ATP11A	NA	NA	NA	Skin_Sun_Exposed_Lower_leg	1.64506e-10	3.08425e-07	-6.39128	Skin_Sun_Exposed_Lower_leg	3.14457e-11	8.05807e-08	6.63964	NA	NA	NA	0	1	1	0	2	NA	NA	-6.77543	-1.60656	7.01311	1.45992	NA	NA	NA	NA	1.24033e-11	0.108152	2.33073e-12	0.144311	NA	NA	NA	NA	2.78825e-08	0.875586	7.97086e-09	0.899226	NA	NA
ATP11A	NA	NA	NA	Skin_Sun_Exposed_Lower_leg	1.64506e-10	3.08425e-07	-6.39128	Small_Intestine_Terminal_Ileum	2.54602e-08	3.71688e-05	-5.57009	NA	NA	NA	0	1	1	0	2	NA	NA	-6.77543	-1.60656	-5.81599	-0.711538	NA	NA	NA	NA	1.24033e-11	0.108152	6.02773e-09	0.476751	NA	NA	NA	NA	2.78825e-08	0.875586	1.03985e-05	0.971054	NA	NA
ATP11A	NA	NA	NA	Skin_Sun_Exposed_Lower_leg	1.64506e-10	3.08425e-07	-6.39128	Thyroid	1.31002e-10	2.90825e-07	-6.426	NA	NA	NA	0	1	1	0	2	NA	NA	-6.77543	-1.60656	-6.79263	-1.45802	NA	NA	NA	NA	1.24033e-11	0.108152	1.10107e-11	0.144835	NA	NA	NA	NA	2.78825e-08	0.875586	3.34953e-08	0.896345	NA	NA
ATP11A	NA	NA	NA	Skin_Sun_Exposed_Lower_leg	1.64506e-10	3.08425e-07	-6.39128	Uterus	1.64506e-10	6.61568e-07	6.39128	NA	NA	NA	0	1	1	0	2	NA	NA	-6.77543	-1.60656	6.77543	1.60656	NA	NA	NA	NA	1.24033e-11	0.108152	1.24033e-11	0.108152	NA	NA	NA	NA	2.78825e-08	0.875586	7.65405e-08	0.881519	NA	NA
ATP11A	NA	NA	NA	Skin_Sun_Exposed_Lower_leg	1.64506e-10	3.08425e-07	-6.39128	Whole_Blood	2.54602e-08	2.69213e-05	5.57009	NA	NA	NA	0	1	1	0	2	NA	NA	-6.77543	-1.60656	5.81599	1.06927	NA	NA	NA	NA	1.24033e-11	0.108152	6.02773e-09	0.284947	NA	NA	NA	NA	2.78825e-08	0.875586	6.54946e-06	0.923669	NA	NA
ATP11A	NA	NA	NA	Skin_Sun_Exposed_Lower_leg	1.64506e-10	3.08425e-07	-6.39128	smultixcan	1.64506e-10	3.69613e-07	-6.39128	NA	NA	NA	0	1	1	0	2	NA	NA	-6.77543	-1.60656	-6.77543	-1.60656	NA	NA	NA	NA	1.24033e-11	0.108152	1.24033e-11	0.108152	NA	NA	NA	NA	2.78825e-08	0.875586	3.60687e-08	0.86504	NA	NA
ATP11A	NA	NA	NA	Whole_Blood	3.89706e-06	0.00349047	-4.6168	Adipose_Subcutaneous	1.64506e-10	3.69666e-07	-6.39128	NA	NA	NA	0	1	1	0	2	NA	NA	-4.83688	-0.922914	-6.77543	-1.60656	NA	NA	NA	NA	1.31894e-06	0.356052	1.24033e-11	0.108152	NA	NA	NA	NA	0.00112313	0.944782	3.90443e-08	0.879558	NA	NA
ATP11A	NA	NA	NA	Whole_Blood	3.89706e-06	0.00349047	-4.6168	Adipose_Visceral_Omentum	3.79153e-11	1.54803e-07	-6.612	NA	NA	NA	0	1	1	0	2	NA	NA	-4.83688	-0.922914	-6.98028	-1.43629	NA	NA	NA	NA	1.31894e-06	0.356052	2.9459e-12	0.15092	NA	NA	NA	NA	0.00112313	0.944782	1.23455e-08	0.906171	NA	NA
ATP11A	NA	NA	NA	Whole_Blood	3.89706e-06	0.00349047	-4.6168	Artery_Aorta	1.64506e-10	4.55222e-07	6.39128	NA	NA	NA	0	1	1	0	2	NA	NA	-4.83688	-0.922914	6.77543	1.60656	NA	NA	NA	NA	1.31894e-06	0.356052	1.24033e-11	0.108152	NA	NA	NA	NA	0.00112313	0.944782	4.46173e-08	0.866254	NA	NA
ATP11A	NA	NA	NA	Whole_Blood	3.89706e-06	0.00349047	-4.6168	Artery_Coronary	9.48481e-10	1.74426e-06	-6.11785	NA	NA	NA	0	1	1	0	2	NA	NA	-4.83688	-0.922914	-6.50421	-1.63193	NA	NA	NA	NA	1.31894e-06	0.356052	7.81026e-11	0.102694	NA	NA	NA	NA	0.00112313	0.944782	2.82035e-07	0.869114	NA	NA
ATP11A	NA	NA	NA	Whole_Blood	3.89706e-06	0.00349047	-4.6168	Breast_Mammary_Tissue	1.64506e-10	4.39357e-07	-6.39128	NA	NA	NA	0	1	1	0	2	NA	NA	-4.83688	-0.922914	-6.77543	-1.60656	NA	NA	NA	NA	1.31894e-06	0.356052	1.24033e-11	0.108152	NA	NA	NA	NA	0.00112313	0.944782	4.92078e-08	0.88124	NA	NA
ATP11A	NA	NA	NA	Whole_Blood	3.89706e-06	0.00349047	-4.6168	Cells_Cultured_fibroblasts	1.64506e-10	5.68715e-07	-6.39128	NA	NA	NA	0	1	1	0	2	NA	NA	-4.83688	-0.922914	-6.77543	-1.60656	NA	NA	NA	NA	1.31894e-06	0.356052	1.24033e-11	0.108152	NA	NA	NA	NA	0.00112313	0.944782	4.62455e-08	0.866999	NA	NA
ATP11A	NA	NA	NA	Whole_Blood	3.89706e-06	0.00349047	-4.6168	Cells_EBV-transformed_lymphocytes	1.64506e-10	4.59512e-07	-6.39128	NA	NA	NA	0	1	1	0	2	NA	NA	-4.83688	-0.922914	-6.77543	-1.60656	NA	NA	NA	NA	1.31894e-06	0.356052	1.24033e-11	0.108152	NA	NA	NA	NA	0.00112313	0.944782	4.57013e-08	0.846312	NA	NA
ATP11A	NA	NA	NA	Whole_Blood	3.89706e-06	0.00349047	-4.6168	Esophagus_Gastroesophageal_Junction	1.64506e-10	5.99496e-07	-6.39128	NA	NA	NA	0	1	1	0	2	NA	NA	-4.83688	-0.922914	-6.77543	-1.60656	NA	NA	NA	NA	1.31894e-06	0.356052	1.24033e-11	0.108152	NA	NA	NA	NA	0.00112313	0.944782	6.76515e-08	0.858111	NA	NA
ATP11A	NA	NA	NA	Whole_Blood	3.89706e-06	0.00349047	-4.6168	Esophagus_Mucosa	1.64506e-10	2.96768e-07	-6.39128	NA	NA	NA	0	1	1	0	2	NA	NA	-4.83688	-0.922914	-6.77543	-1.60656	NA	NA	NA	NA	1.31894e-06	0.356052	1.24033e-11	0.108152	NA	NA	NA	NA	0.00112313	0.944782	2.62736e-08	0.883578	NA	NA
ATP11A	NA	NA	NA	Whole_Blood	3.89706e-06	0.00349047	-4.6168	Esophagus_Muscularis	1.64506e-10	5.55936e-07	-6.39128	NA	NA	NA	0	1	1	0	2	NA	NA	-4.83688	-0.922914	-6.77543	-1.60656	NA	NA	NA	NA	1.31894e-06	0.356052	1.24033e-11	0.108152	NA	NA	NA	NA	0.00112313	0.944782	5.02223e-08	0.871208	NA	NA
ATP11A	NA	NA	NA	Whole_Blood	3.89706e-06	0.00349047	-4.6168	Liver	2.54602e-08	4.00077e-05	5.57009	NA	NA	NA	0	1	1	0	2	NA	NA	-4.83688	-0.922914	5.81599	1.22284	NA	NA	NA	NA	1.31894e-06	0.356052	6.02773e-09	0.22139	NA	NA	NA	NA	0.00112313	0.944782	1.15042e-05	0.938408	NA	NA
ATP11A	NA	NA	NA	Whole_Blood	3.89706e-06	0.00349047	-4.6168	Lung	1.20271e-10	3.48476e-07	-6.43899	NA	NA	NA	0	1	1	0	2	NA	NA	-4.83688	-0.922914	-6.80428	-1.46501	NA	NA	NA	NA	1.31894e-06	0.356052	1.01559e-11	0.142918	NA	NA	NA	NA	0.00112313	0.944782	3.02392e-08	0.899955	NA	NA
ATP11A	NA	NA	NA	Whole_Blood	3.89706e-06	0.00349047	-4.6168	Minor_Salivary_Gland	1.64506e-10	4.24612e-07	-6.39128	NA	NA	NA	0	1	1	0	2	NA	NA	-4.83688	-0.922914	-6.77543	-1.51823	NA	NA	NA	NA	1.31894e-06	0.356052	1.24033e-11	0.128957	NA	NA	NA	NA	0.00112313	0.944782	4.60672e-08	0.900375	NA	NA
ATP11A	NA	NA	NA	Whole_Blood	3.89706e-06	0.00349047	-4.6168	Muscle_Skeletal	7.86295e-11	3.28907e-07	-6.5032	NA	NA	NA	0	1	1	0	2	NA	NA	-4.83688	-0.922914	-6.81863	-1.2932	NA	NA	NA	NA	1.31894e-06	0.356052	9.19123e-12	0.195941	NA	NA	NA	NA	0.00112313	0.944782	3.94549e-08	0.935268	NA	NA
ATP11A	NA	NA	NA	Whole_Blood	3.89706e-06	0.00349047	-4.6168	Skin_Not_Sun_Exposed_Suprapubic	1.13535e-10	4.16876e-07	-6.44773	NA	NA	NA	0	1	1	0	2	NA	NA	-4.83688	-0.922914	-6.80574	-1.42987	NA	NA	NA	NA	1.31894e-06	0.356052	1.00529e-11	0.152754	NA	NA	NA	NA	0.00112313	0.944782	4.20607e-08	0.898072	NA	NA
ATP11A	NA	NA	NA	Whole_Blood	3.89706e-06	0.00349047	-4.6168	Skin_Sun_Exposed_Lower_leg	3.14457e-11	8.05807e-08	6.63964	NA	NA	NA	0	1	1	0	2	NA	NA	-4.83688	-0.922914	7.01311	1.45992	NA	NA	NA	NA	1.31894e-06	0.356052	2.33073e-12	0.144311	NA	NA	NA	NA	0.00112313	0.944782	7.97086e-09	0.899226	NA	NA
ATP11A	NA	NA	NA	Whole_Blood	3.89706e-06	0.00349047	-4.6168	Small_Intestine_Terminal_Ileum	2.54602e-08	3.71688e-05	-5.57009	NA	NA	NA	0	1	1	0	2	NA	NA	-4.83688	-0.922914	-5.81599	-0.711538	NA	NA	NA	NA	1.31894e-06	0.356052	6.02773e-09	0.476751	NA	NA	NA	NA	0.00112313	0.944782	1.03985e-05	0.971054	NA	NA
ATP11A	NA	NA	NA	Whole_Blood	3.89706e-06	0.00349047	-4.6168	Thyroid	1.31002e-10	2.90825e-07	-6.426	NA	NA	NA	0	1	1	0	2	NA	NA	-4.83688	-0.922914	-6.79263	-1.45802	NA	NA	NA	NA	1.31894e-06	0.356052	1.10107e-11	0.144835	NA	NA	NA	NA	0.00112313	0.944782	3.34953e-08	0.896345	NA	NA
ATP11A	NA	NA	NA	Whole_Blood	3.89706e-06	0.00349047	-4.6168	Uterus	1.64506e-10	6.61568e-07	6.39128	NA	NA	NA	0	1	1	0	2	NA	NA	-4.83688	-0.922914	6.77543	1.60656	NA	NA	NA	NA	1.31894e-06	0.356052	1.24033e-11	0.108152	NA	NA	NA	NA	0.00112313	0.944782	7.65405e-08	0.881519	NA	NA
ATP11A	NA	NA	NA	Whole_Blood	3.89706e-06	0.00349047	-4.6168	Whole_Blood	2.54602e-08	2.69213e-05	5.57009	NA	NA	NA	0	1	1	0	2	NA	NA	-4.83688	-0.922914	5.81599	1.06927	NA	NA	NA	NA	1.31894e-06	0.356052	6.02773e-09	0.284947	NA	NA	NA	NA	0.00112313	0.944782	6.54946e-06	0.923669	NA	NA
ATP11A	NA	NA	NA	Whole_Blood	3.89706e-06	0.00349047	-4.6168	smultixcan	1.64506e-10	3.69613e-07	-6.39128	NA	NA	NA	0	1	1	0	2	NA	NA	-4.83688	-0.922914	-6.77543	-1.60656	NA	NA	NA	NA	1.31894e-06	0.356052	1.24033e-11	0.108152	NA	NA	NA	NA	0.00112313	0.944782	3.60687e-08	0.86504	NA	NA
ATP11A	NA	NA	NA	smultixcan	6.02369e-07	0.000218278	-0.643694	Adipose_Subcutaneous	1.64506e-10	3.69666e-07	-6.39128	NA	NA	NA	0	1	1	0	2	NA	NA	-0.69509	-0.355901	-6.77543	-1.60656	NA	NA	NA	NA	6.60447e-08	0.834683	1.24033e-11	0.108152	NA	NA	NA	NA	2.67029e-05	0.987045	3.90443e-08	0.879558	NA	NA
ATP11A	NA	NA	NA	smultixcan	6.02369e-07	0.000218278	-0.643694	Adipose_Visceral_Omentum	3.79153e-11	1.54803e-07	-6.612	NA	NA	NA	0	1	1	0	2	NA	NA	-0.69509	-0.355901	-6.98028	-1.43629	NA	NA	NA	NA	6.60447e-08	0.834683	2.9459e-12	0.15092	NA	NA	NA	NA	2.67029e-05	0.987045	1.23455e-08	0.906171	NA	NA
ATP11A	NA	NA	NA	smultixcan	6.02369e-07	0.000218278	-0.643694	Artery_Aorta	1.64506e-10	4.55222e-07	6.39128	NA	NA	NA	0	1	1	0	2	NA	NA	-0.69509	-0.355901	6.77543	1.60656	NA	NA	NA	NA	6.60447e-08	0.834683	1.24033e-11	0.108152	NA	NA	NA	NA	2.67029e-05	0.987045	4.46173e-08	0.866254	NA	NA
ATP11A	NA	NA	NA	smultixcan	6.02369e-07	0.000218278	-0.643694	Artery_Coronary	9.48481e-10	1.74426e-06	-6.11785	NA	NA	NA	0	1	1	0	2	NA	NA	-0.69509	-0.355901	-6.50421	-1.63193	NA	NA	NA	NA	6.60447e-08	0.834683	7.81026e-11	0.102694	NA	NA	NA	NA	2.67029e-05	0.987045	2.82035e-07	0.869114	NA	NA
ATP11A	NA	NA	NA	smultixcan	6.02369e-07	0.000218278	-0.643694	Breast_Mammary_Tissue	1.64506e-10	4.39357e-07	-6.39128	NA	NA	NA	0	1	1	0	2	NA	NA	-0.69509	-0.355901	-6.77543	-1.60656	NA	NA	NA	NA	6.60447e-08	0.834683	1.24033e-11	0.108152	NA	NA	NA	NA	2.67029e-05	0.987045	4.92078e-08	0.88124	NA	NA
ATP11A	NA	NA	NA	smultixcan	6.02369e-07	0.000218278	-0.643694	Cells_Cultured_fibroblasts	1.64506e-10	5.68715e-07	-6.39128	NA	NA	NA	0	1	1	0	2	NA	NA	-0.69509	-0.355901	-6.77543	-1.60656	NA	NA	NA	NA	6.60447e-08	0.834683	1.24033e-11	0.108152	NA	NA	NA	NA	2.67029e-05	0.987045	4.62455e-08	0.866999	NA	NA
ATP11A	NA	NA	NA	smultixcan	6.02369e-07	0.000218278	-0.643694	Cells_EBV-transformed_lymphocytes	1.64506e-10	4.59512e-07	-6.39128	NA	NA	NA	0	1	1	0	2	NA	NA	-0.69509	-0.355901	-6.77543	-1.60656	NA	NA	NA	NA	6.60447e-08	0.834683	1.24033e-11	0.108152	NA	NA	NA	NA	2.67029e-05	0.987045	4.57013e-08	0.846312	NA	NA
ATP11A	NA	NA	NA	smultixcan	6.02369e-07	0.000218278	-0.643694	Esophagus_Gastroesophageal_Junction	1.64506e-10	5.99496e-07	-6.39128	NA	NA	NA	0	1	1	0	2	NA	NA	-0.69509	-0.355901	-6.77543	-1.60656	NA	NA	NA	NA	6.60447e-08	0.834683	1.24033e-11	0.108152	NA	NA	NA	NA	2.67029e-05	0.987045	6.76515e-08	0.858111	NA	NA
ATP11A	NA	NA	NA	smultixcan	6.02369e-07	0.000218278	-0.643694	Esophagus_Mucosa	1.64506e-10	2.96768e-07	-6.39128	NA	NA	NA	0	1	1	0	2	NA	NA	-0.69509	-0.355901	-6.77543	-1.60656	NA	NA	NA	NA	6.60447e-08	0.834683	1.24033e-11	0.108152	NA	NA	NA	NA	2.67029e-05	0.987045	2.62736e-08	0.883578	NA	NA
ATP11A	NA	NA	NA	smultixcan	6.02369e-07	0.000218278	-0.643694	Esophagus_Muscularis	1.64506e-10	5.55936e-07	-6.39128	NA	NA	NA	0	1	1	0	2	NA	NA	-0.69509	-0.355901	-6.77543	-1.60656	NA	NA	NA	NA	6.60447e-08	0.834683	1.24033e-11	0.108152	NA	NA	NA	NA	2.67029e-05	0.987045	5.02223e-08	0.871208	NA	NA
ATP11A	NA	NA	NA	smultixcan	6.02369e-07	0.000218278	-0.643694	Liver	2.54602e-08	4.00077e-05	5.57009	NA	NA	NA	0	1	1	0	2	NA	NA	-0.69509	-0.355901	5.81599	1.22284	NA	NA	NA	NA	6.60447e-08	0.834683	6.02773e-09	0.22139	NA	NA	NA	NA	2.67029e-05	0.987045	1.15042e-05	0.938408	NA	NA
ATP11A	NA	NA	NA	smultixcan	6.02369e-07	0.000218278	-0.643694	Lung	1.20271e-10	3.48476e-07	-6.43899	NA	NA	NA	0	1	1	0	2	NA	NA	-0.69509	-0.355901	-6.80428	-1.46501	NA	NA	NA	NA	6.60447e-08	0.834683	1.01559e-11	0.142918	NA	NA	NA	NA	2.67029e-05	0.987045	3.02392e-08	0.899955	NA	NA
ATP11A	NA	NA	NA	smultixcan	6.02369e-07	0.000218278	-0.643694	Minor_Salivary_Gland	1.64506e-10	4.24612e-07	-6.39128	NA	NA	NA	0	1	1	0	2	NA	NA	-0.69509	-0.355901	-6.77543	-1.51823	NA	NA	NA	NA	6.60447e-08	0.834683	1.24033e-11	0.128957	NA	NA	NA	NA	2.67029e-05	0.987045	4.60672e-08	0.900375	NA	NA
ATP11A	NA	NA	NA	smultixcan	6.02369e-07	0.000218278	-0.643694	Muscle_Skeletal	7.86295e-11	3.28907e-07	-6.5032	NA	NA	NA	0	1	1	0	2	NA	NA	-0.69509	-0.355901	-6.81863	-1.2932	NA	NA	NA	NA	6.60447e-08	0.834683	9.19123e-12	0.195941	NA	NA	NA	NA	2.67029e-05	0.987045	3.94549e-08	0.935268	NA	NA
ATP11A	NA	NA	NA	smultixcan	6.02369e-07	0.000218278	-0.643694	Skin_Not_Sun_Exposed_Suprapubic	1.13535e-10	4.16876e-07	-6.44773	NA	NA	NA	0	1	1	0	2	NA	NA	-0.69509	-0.355901	-6.80574	-1.42987	NA	NA	NA	NA	6.60447e-08	0.834683	1.00529e-11	0.152754	NA	NA	NA	NA	2.67029e-05	0.987045	4.20607e-08	0.898072	NA	NA
ATP11A	NA	NA	NA	smultixcan	6.02369e-07	0.000218278	-0.643694	Skin_Sun_Exposed_Lower_leg	3.14457e-11	8.05807e-08	6.63964	NA	NA	NA	0	1	1	0	2	NA	NA	-0.69509	-0.355901	7.01311	1.45992	NA	NA	NA	NA	6.60447e-08	0.834683	2.33073e-12	0.144311	NA	NA	NA	NA	2.67029e-05	0.987045	7.97086e-09	0.899226	NA	NA
ATP11A	NA	NA	NA	smultixcan	6.02369e-07	0.000218278	-0.643694	Small_Intestine_Terminal_Ileum	2.54602e-08	3.71688e-05	-5.57009	NA	NA	NA	0	1	1	0	2	NA	NA	-0.69509	-0.355901	-5.81599	-0.711538	NA	NA	NA	NA	6.60447e-08	0.834683	6.02773e-09	0.476751	NA	NA	NA	NA	2.67029e-05	0.987045	1.03985e-05	0.971054	NA	NA
ATP11A	NA	NA	NA	smultixcan	6.02369e-07	0.000218278	-0.643694	Thyroid	1.31002e-10	2.90825e-07	-6.426	NA	NA	NA	0	1	1	0	2	NA	NA	-0.69509	-0.355901	-6.79263	-1.45802	NA	NA	NA	NA	6.60447e-08	0.834683	1.10107e-11	0.144835	NA	NA	NA	NA	2.67029e-05	0.987045	3.34953e-08	0.896345	NA	NA
ATP11A	NA	NA	NA	smultixcan	6.02369e-07	0.000218278	-0.643694	Uterus	1.64506e-10	6.61568e-07	6.39128	NA	NA	NA	0	1	1	0	2	NA	NA	-0.69509	-0.355901	6.77543	1.60656	NA	NA	NA	NA	6.60447e-08	0.834683	1.24033e-11	0.108152	NA	NA	NA	NA	2.67029e-05	0.987045	7.65405e-08	0.881519	NA	NA
ATP11A	NA	NA	NA	smultixcan	6.02369e-07	0.000218278	-0.643694	Whole_Blood	2.54602e-08	2.69213e-05	5.57009	NA	NA	NA	0	1	1	0	2	NA	NA	-0.69509	-0.355901	5.81599	1.06927	NA	NA	NA	NA	6.60447e-08	0.834683	6.02773e-09	0.284947	NA	NA	NA	NA	2.67029e-05	0.987045	6.54946e-06	0.923669	NA	NA
ATP11A	NA	NA	NA	smultixcan	6.02369e-07	0.000218278	-0.643694	smultixcan	1.64506e-10	3.69613e-07	-6.39128	NA	NA	NA	0	1	1	0	2	NA	NA	-0.69509	-0.355901	-6.77543	-1.60656	NA	NA	NA	NA	6.60447e-08	0.834683	1.24033e-11	0.108152	NA	NA	NA	NA	2.67029e-05	0.987045	3.60687e-08	0.86504	NA	NA
BMP1	NA	NA	NA	Adipose_Visceral_Omentum	7.45559e-06	0.0043988	4.48025	Adipose_Subcutaneous	3.06878e-06	0.00139783	-4.66616	NA	NA	NA	0	1	1	0	2	NA	NA	4.58197	0.30994	-4.87216	-0.585585	NA	NA	NA	NA	4.60616e-06	0.756607	1.10384e-06	0.558155	NA	NA	NA	NA	0.00326004	0.983149	0.000670571	0.968559	NA	NA
BMP1	NA	NA	NA	Adipose_Visceral_Omentum	7.45559e-06	0.0043988	4.48025	Brain_Caudate_basal_ganglia	3.77383e-06	0.00259619	-4.62346	NA	NA	NA	0	1	1	0	2	NA	NA	4.58197	0.30994	-4.82124	-0.560375	NA	NA	NA	NA	4.60616e-06	0.756607	1.42669e-06	0.575224	NA	NA	NA	NA	0.00326004	0.983149	0.00118881	0.975895	NA	NA
BMP1	NA	NA	NA	Adipose_Visceral_Omentum	7.45559e-06	0.0043988	4.48025	Brain_Cerebellar_Hemisphere	2.15814e-06	0.00153907	-4.73802	NA	NA	NA	0	1	1	0	2	NA	NA	4.58197	0.30994	-4.89733	-0.43845	NA	NA	NA	NA	4.60616e-06	0.756607	9.71498e-07	0.66106	NA	NA	NA	NA	0.00326004	0.983149	0.000808644	0.976895	NA	NA
BMP1	NA	NA	NA	Adipose_Visceral_Omentum	7.45559e-06	0.0043988	4.48025	Brain_Hypothalamus	1.47101e-06	0.00155666	-4.81513	NA	NA	NA	0	1	1	0	2	NA	NA	4.58197	0.30994	-5.01677	-0.570032	NA	NA	NA	NA	4.60616e-06	0.756607	5.25463e-07	0.568656	NA	NA	NA	NA	0.00326004	0.983149	0.000629399	0.974544	NA	NA
BMP1	NA	NA	NA	Adipose_Visceral_Omentum	7.45559e-06	0.0043988	4.48025	Brain_Nucleus_accumbens_basal_ganglia	4.30884e-06	0.0023663	-4.5959	NA	NA	NA	0	1	1	0	2	NA	NA	4.58197	0.30994	-4.78754	-0.541509	NA	NA	NA	NA	4.60616e-06	0.756607	1.68839e-06	0.588157	NA	NA	NA	NA	0.00326004	0.983149	0.00121733	0.977208	NA	NA
BMP1	NA	NA	NA	Adipose_Visceral_Omentum	7.45559e-06	0.0043988	4.48025	Brain_Putamen_basal_ganglia	1.45405e-06	0.00127759	-4.81745	NA	NA	NA	0	1	1	0	2	NA	NA	4.58197	0.30994	-5.02375	-0.584601	NA	NA	NA	NA	4.60616e-06	0.756607	5.06721e-07	0.558816	NA	NA	NA	NA	0.00326004	0.983149	0.000497755	0.969379	NA	NA
BMP1	NA	NA	NA	Adipose_Visceral_Omentum	7.45559e-06	0.0043988	4.48025	Liver	1.26283e-06	0.000889554	-4.84552	NA	NA	NA	0	1	1	0	2	NA	NA	4.58197	0.30994	-5.03887	-0.543714	NA	NA	NA	NA	4.60616e-06	0.756607	4.68278e-07	0.586638	NA	NA	NA	NA	0.00326004	0.983149	0.000491551	0.978071	NA	NA
BMP1	NA	NA	NA	Adipose_Visceral_Omentum	7.45559e-06	0.0043988	4.48025	Nerve_Tibial	2.80145e-06	0.00173294	-4.68486	NA	NA	NA	0	1	1	0	2	NA	NA	4.58197	0.30994	-4.88372	-0.562963	NA	NA	NA	NA	4.60616e-06	0.756607	1.04105e-06	0.57346	NA	NA	NA	NA	0.00326004	0.983149	0.00075223	0.973877	NA	NA
BMP1	NA	NA	NA	Adipose_Visceral_Omentum	7.45559e-06	0.0043988	4.48025	Stomach	4.98885e-06	0.00263684	-4.56526	NA	NA	NA	0	1	1	0	2	NA	NA	4.58197	0.30994	-4.75645	-0.540507	NA	NA	NA	NA	4.60616e-06	0.756607	1.97028e-06	0.588847	NA	NA	NA	NA	0.00326004	0.983149	0.00118192	0.975442	NA	NA
BMP1	NA	NA	NA	Adipose_Visceral_Omentum	7.45559e-06	0.0043988	4.48025	Uterus	1.81283e-06	0.00132609	-4.77324	NA	NA	NA	0	1	1	0	2	NA	NA	4.58197	0.30994	-4.98474	-0.601442	NA	NA	NA	NA	4.60616e-06	0.756607	6.20442e-07	0.547546	NA	NA	NA	NA	0.00326004	0.983149	0.000691695	0.975703	NA	NA
BMP1	NA	NA	NA	Adipose_Visceral_Omentum	7.45559e-06	0.0043988	4.48025	smultixcan	1.41758e-05	0.00553917	-3.41349	NA	NA	NA	0	1	1	0	2	NA	NA	4.58197	0.30994	-3.59736	-0.532272	NA	NA	NA	NA	4.60616e-06	0.756607	5.86878e-06	0.758389	NA	NA	NA	NA	0.00326004	0.983149	0.00279889	0.986534	NA	NA
BYSL	NA	NA	NA	smultixcan	5.35625e-07	0.000197382	-2.51967	Minor_Salivary_Gland	1.92376e-06	0.00111243	4.76127	NA	NA	NA	0	1	1	0	2	NA	NA	-2.21577	1.76679	4.87008	0.235537	NA	NA	NA	NA	3.04274e-06	0.0559529	1.11555e-06	0.813792	NA	NA	NA	NA	0.000874108	0.80605	0.000808447	0.992829	NA	NA
BYSL	NA	NA	NA	smultixcan	5.35625e-07	0.000197382	-2.51967	smultixcan	1.92376e-06	0.00115262	4.76127	NA	NA	NA	0	1	1	0	2	NA	NA	-2.21577	1.76679	4.87008	0.235537	NA	NA	NA	NA	3.04274e-06	0.0559529	1.11555e-06	0.813792	NA	NA	NA	NA	0.000874108	0.80605	0.000700025	0.989259	NA	NA
FDX2	NA	NA	NA	Adipose_Visceral_Omentum	5.97588e-07	0.000822679	-4.992	Adipose_Subcutaneous	3.07248e-09	3.69872e-06	5.92768	NA	NA	NA	0	1	1	0	2	NA	NA	-5.39526	-2.01494	6.50916	2.55797	NA	NA	NA	NA	6.84248e-08	0.0439109	7.55707e-11	0.0105285	NA	NA	NA	NA	9.70568e-05	0.846371	2.01291e-07	0.665397	NA	NA
FDX2	NA	NA	NA	Adipose_Visceral_Omentum	5.97588e-07	0.000822679	-4.992	Adrenal_Gland	3.07248e-09	7.27282e-06	5.92768	NA	NA	NA	0	1	1	0	2	NA	NA	-5.39526	-2.01494	6.50916	2.55797	NA	NA	NA	NA	6.84248e-08	0.0439109	7.55707e-11	0.0105285	NA	NA	NA	NA	9.70568e-05	0.846371	2.75493e-07	0.628292	NA	NA
FDX2	NA	NA	NA	Adipose_Visceral_Omentum	5.97588e-07	0.000822679	-4.992	Artery_Coronary	3.07248e-09	5.05552e-06	5.92768	NA	NA	NA	0	1	1	0	2	NA	NA	-5.39526	-2.01494	6.50916	2.55797	NA	NA	NA	NA	6.84248e-08	0.0439109	7.55707e-11	0.0105285	NA	NA	NA	NA	9.70568e-05	0.846371	2.82035e-07	0.677951	NA	NA
FDX2	NA	NA	NA	Adipose_Visceral_Omentum	5.97588e-07	0.000822679	-4.992	Brain_Amygdala	3.07248e-09	6.33511e-06	5.92768	NA	NA	NA	0	1	1	0	2	NA	NA	-5.39526	-2.01494	6.50916	2.55797	NA	NA	NA	NA	6.84248e-08	0.0439109	7.55707e-11	0.0105285	NA	NA	NA	NA	9.70568e-05	0.846371	2.06287e-07	0.696919	NA	NA
FDX2	NA	NA	NA	Adipose_Visceral_Omentum	5.97588e-07	0.000822679	-4.992	Brain_Caudate_basal_ganglia	3.07248e-09	5.43522e-06	5.92768	NA	NA	NA	0	1	1	0	2	NA	NA	-5.39526	-2.01494	6.50916	2.55797	NA	NA	NA	NA	6.84248e-08	0.0439109	7.55707e-11	0.0105285	NA	NA	NA	NA	9.70568e-05	0.846371	3.03872e-07	0.712657	NA	NA
FDX2	NA	NA	NA	Adipose_Visceral_Omentum	5.97588e-07	0.000822679	-4.992	Brain_Cerebellar_Hemisphere	3.07248e-09	5.3275e-06	5.92768	NA	NA	NA	0	1	1	0	2	NA	NA	-5.39526	-2.01494	6.50916	2.55797	NA	NA	NA	NA	6.84248e-08	0.0439109	7.55707e-11	0.0105285	NA	NA	NA	NA	9.70568e-05	0.846371	4.79601e-07	0.674775	NA	NA
FDX2	NA	NA	NA	Adipose_Visceral_Omentum	5.97588e-07	0.000822679	-4.992	Brain_Hypothalamus	3.07248e-09	7.15304e-06	5.92768	NA	NA	NA	0	1	1	0	2	NA	NA	-5.39526	-2.01494	6.50916	2.55797	NA	NA	NA	NA	6.84248e-08	0.0439109	7.55707e-11	0.0105285	NA	NA	NA	NA	9.70568e-05	0.846371	2.58625e-07	0.713976	NA	NA
FDX2	NA	NA	NA	Adipose_Visceral_Omentum	5.97588e-07	0.000822679	-4.992	Brain_Nucleus_accumbens_basal_ganglia	3.07248e-09	6.46808e-06	5.92768	NA	NA	NA	0	1	1	0	2	NA	NA	-5.39526	-2.01494	6.50916	2.55797	NA	NA	NA	NA	6.84248e-08	0.0439109	7.55707e-11	0.0105285	NA	NA	NA	NA	9.70568e-05	0.846371	2.18649e-07	0.701813	NA	NA
FDX2	NA	NA	NA	Adipose_Visceral_Omentum	5.97588e-07	0.000822679	-4.992	Cells_Cultured_fibroblasts	3.07248e-09	7.43643e-06	-5.92768	NA	NA	NA	0	1	1	0	2	NA	NA	-5.39526	-2.01494	-6.50916	-2.55797	NA	NA	NA	NA	6.84248e-08	0.0439109	7.55707e-11	0.0105285	NA	NA	NA	NA	9.70568e-05	0.846371	2.50458e-07	0.628963	NA	NA
FDX2	NA	NA	NA	Adipose_Visceral_Omentum	5.97588e-07	0.000822679	-4.992	Cells_EBV-transformed_lymphocytes	3.07248e-09	5.25878e-06	5.92768	NA	NA	NA	0	1	1	0	2	NA	NA	-5.39526	-2.01494	6.50916	2.55797	NA	NA	NA	NA	6.84248e-08	0.0439109	7.55707e-11	0.0105285	NA	NA	NA	NA	9.70568e-05	0.846371	2.41126e-07	0.592146	NA	NA
FDX2	NA	NA	NA	Adipose_Visceral_Omentum	5.97588e-07	0.000822679	-4.992	Esophagus_Muscularis	3.07248e-09	6.46163e-06	5.92768	NA	NA	NA	0	1	1	0	2	NA	NA	-5.39526	-2.01494	6.50916	2.55797	NA	NA	NA	NA	6.84248e-08	0.0439109	7.55707e-11	0.0105285	NA	NA	NA	NA	9.70568e-05	0.846371	2.71996e-07	0.707712	NA	NA
FDX2	NA	NA	NA	Adipose_Visceral_Omentum	5.97588e-07	0.000822679	-4.992	Heart_Atrial_Appendage	3.07248e-09	5.43176e-06	5.92768	NA	NA	NA	0	1	1	0	2	NA	NA	-5.39526	-2.01494	6.50916	2.55797	NA	NA	NA	NA	6.84248e-08	0.0439109	7.55707e-11	0.0105285	NA	NA	NA	NA	9.70568e-05	0.846371	2.44855e-07	0.730184	NA	NA
FDX2	NA	NA	NA	Adipose_Visceral_Omentum	5.97588e-07	0.000822679	-4.992	Heart_Left_Ventricle	3.07248e-09	5.36573e-06	5.92768	NA	NA	NA	0	1	1	0	2	NA	NA	-5.39526	-2.01494	6.50916	2.55797	NA	NA	NA	NA	6.84248e-08	0.0439109	7.55707e-11	0.0105285	NA	NA	NA	NA	9.70568e-05	0.846371	1.95871e-07	0.730741	NA	NA
FDX2	NA	NA	NA	Adipose_Visceral_Omentum	5.97588e-07	0.000822679	-4.992	Kidney_Cortex	3.07248e-09	6.22894e-06	5.92768	NA	NA	NA	0	1	1	0	2	NA	NA	-5.39526	-2.01494	6.50916	2.55797	NA	NA	NA	NA	6.84248e-08	0.0439109	7.55707e-11	0.0105285	NA	NA	NA	NA	9.70568e-05	0.846371	2.37147e-07	0.660671	NA	NA
FDX2	NA	NA	NA	Adipose_Visceral_Omentum	5.97588e-07	0.000822679	-4.992	Lung	3.07248e-09	4.27308e-06	5.92768	NA	NA	NA	0	1	1	0	2	NA	NA	-5.39526	-2.01494	6.50916	2.55797	NA	NA	NA	NA	6.84248e-08	0.0439109	7.55707e-11	0.0105285	NA	NA	NA	NA	9.70568e-05	0.846371	1.92867e-07	0.678555	NA	NA
FDX2	NA	NA	NA	Adipose_Visceral_Omentum	5.97588e-07	0.000822679	-4.992	Muscle_Skeletal	3.07248e-09	5.58238e-06	5.92768	NA	NA	NA	0	1	1	0	2	NA	NA	-5.39526	-2.01494	6.50916	2.55797	NA	NA	NA	NA	6.84248e-08	0.0439109	7.55707e-11	0.0105285	NA	NA	NA	NA	9.70568e-05	0.846371	2.16267e-07	0.744155	NA	NA
FDX2	NA	NA	NA	Adipose_Visceral_Omentum	5.97588e-07	0.000822679	-4.992	Nerve_Tibial	3.07248e-09	5.51172e-06	5.92768	NA	NA	NA	0	1	1	0	2	NA	NA	-5.39526	-2.01494	6.50916	2.55797	NA	NA	NA	NA	6.84248e-08	0.0439109	7.55707e-11	0.0105285	NA	NA	NA	NA	9.70568e-05	0.846371	2.53985e-07	0.707189	NA	NA
FDX2	NA	NA	NA	Adipose_Visceral_Omentum	5.97588e-07	0.000822679	-4.992	Ovary	3.07248e-09	7.42548e-06	5.92768	NA	NA	NA	0	1	1	0	2	NA	NA	-5.39526	-2.01494	6.50916	2.55797	NA	NA	NA	NA	6.84248e-08	0.0439109	7.55707e-11	0.0105285	NA	NA	NA	NA	9.70568e-05	0.846371	2.4395e-07	0.685356	NA	NA
FDX2	NA	NA	NA	Adipose_Visceral_Omentum	5.97588e-07	0.000822679	-4.992	Pancreas	3.07248e-09	6.7161e-06	5.92768	NA	NA	NA	0	1	1	0	2	NA	NA	-5.39526	-2.01494	6.50916	2.55797	NA	NA	NA	NA	6.84248e-08	0.0439109	7.55707e-11	0.0105285	NA	NA	NA	NA	9.70568e-05	0.846371	3.07056e-07	0.669463	NA	NA
FDX2	NA	NA	NA	Adipose_Visceral_Omentum	5.97588e-07	0.000822679	-4.992	Prostate	3.07248e-09	5.92269e-06	5.92768	NA	NA	NA	0	1	1	0	2	NA	NA	-5.39526	-2.01494	6.50916	2.55797	NA	NA	NA	NA	6.84248e-08	0.0439109	7.55707e-11	0.0105285	NA	NA	NA	NA	9.70568e-05	0.846371	2.80024e-07	0.730409	NA	NA
FDX2	NA	NA	NA	Adipose_Visceral_Omentum	5.97588e-07	0.000822679	-4.992	Skin_Sun_Exposed_Lower_leg	3.07248e-09	3.52943e-06	5.92768	NA	NA	NA	0	1	1	0	2	NA	NA	-5.39526	-2.01494	6.50916	2.55797	NA	NA	NA	NA	6.84248e-08	0.0439109	7.55707e-11	0.0105285	NA	NA	NA	NA	9.70568e-05	0.846371	1.72296e-07	0.721564	NA	NA
FDX2	NA	NA	NA	Adipose_Visceral_Omentum	5.97588e-07	0.000822679	-4.992	Small_Intestine_Terminal_Ileum	3.07248e-09	5.95928e-06	5.92768	NA	NA	NA	0	1	1	0	2	NA	NA	-5.39526	-2.01494	6.50916	2.55797	NA	NA	NA	NA	6.84248e-08	0.0439109	7.55707e-11	0.0105285	NA	NA	NA	NA	9.70568e-05	0.846371	1.95552e-07	0.7018	NA	NA
FDX2	NA	NA	NA	Adipose_Visceral_Omentum	5.97588e-07	0.000822679	-4.992	Testis	3.07248e-09	9.17682e-06	5.92768	NA	NA	NA	0	1	1	0	2	NA	NA	-5.39526	-2.01494	6.50916	2.55797	NA	NA	NA	NA	6.84248e-08	0.0439109	7.55707e-11	0.0105285	NA	NA	NA	NA	9.70568e-05	0.846371	3.21359e-07	0.645477	NA	NA
FDX2	NA	NA	NA	Adipose_Visceral_Omentum	5.97588e-07	0.000822679	-4.992	Thyroid	3.07248e-09	3.69043e-06	5.92768	NA	NA	NA	0	1	1	0	2	NA	NA	-5.39526	-2.01494	6.50916	2.55797	NA	NA	NA	NA	6.84248e-08	0.0439109	7.55707e-11	0.0105285	NA	NA	NA	NA	9.70568e-05	0.846371	1.72419e-07	0.663591	NA	NA
FDX2	NA	NA	NA	Adipose_Visceral_Omentum	5.97588e-07	0.000822679	-4.992	smultixcan	3.07248e-09	4.2979e-06	5.92768	NA	NA	NA	0	1	1	0	2	NA	NA	-5.39526	-2.01494	6.50916	2.55797	NA	NA	NA	NA	6.84248e-08	0.0439109	7.55707e-11	0.0105285	NA	NA	NA	NA	9.70568e-05	0.846371	1.77239e-07	0.670577	NA	NA
FDX2	NA	NA	NA	Brain_Cerebellar_Hemisphere	2.00073e-06	0.00177003	-4.75335	Adipose_Subcutaneous	3.07248e-09	3.69872e-06	5.92768	NA	NA	NA	0	1	1	0	2	NA	NA	-5.20808	-2.43933	6.50916	2.55797	NA	NA	NA	NA	1.90806e-07	0.0147144	7.55707e-11	0.0105285	NA	NA	NA	NA	0.000197743	0.828513	2.01291e-07	0.665397	NA	NA
FDX2	NA	NA	NA	Brain_Cerebellar_Hemisphere	2.00073e-06	0.00177003	-4.75335	Adrenal_Gland	3.07248e-09	7.27282e-06	5.92768	NA	NA	NA	0	1	1	0	2	NA	NA	-5.20808	-2.43933	6.50916	2.55797	NA	NA	NA	NA	1.90806e-07	0.0147144	7.55707e-11	0.0105285	NA	NA	NA	NA	0.000197743	0.828513	2.75493e-07	0.628292	NA	NA
FDX2	NA	NA	NA	Brain_Cerebellar_Hemisphere	2.00073e-06	0.00177003	-4.75335	Artery_Coronary	3.07248e-09	5.05552e-06	5.92768	NA	NA	NA	0	1	1	0	2	NA	NA	-5.20808	-2.43933	6.50916	2.55797	NA	NA	NA	NA	1.90806e-07	0.0147144	7.55707e-11	0.0105285	NA	NA	NA	NA	0.000197743	0.828513	2.82035e-07	0.677951	NA	NA
FDX2	NA	NA	NA	Brain_Cerebellar_Hemisphere	2.00073e-06	0.00177003	-4.75335	Brain_Amygdala	3.07248e-09	6.33511e-06	5.92768	NA	NA	NA	0	1	1	0	2	NA	NA	-5.20808	-2.43933	6.50916	2.55797	NA	NA	NA	NA	1.90806e-07	0.0147144	7.55707e-11	0.0105285	NA	NA	NA	NA	0.000197743	0.828513	2.06287e-07	0.696919	NA	NA
FDX2	NA	NA	NA	Brain_Cerebellar_Hemisphere	2.00073e-06	0.00177003	-4.75335	Brain_Caudate_basal_ganglia	3.07248e-09	5.43522e-06	5.92768	NA	NA	NA	0	1	1	0	2	NA	NA	-5.20808	-2.43933	6.50916	2.55797	NA	NA	NA	NA	1.90806e-07	0.0147144	7.55707e-11	0.0105285	NA	NA	NA	NA	0.000197743	0.828513	3.03872e-07	0.712657	NA	NA
FDX2	NA	NA	NA	Brain_Cerebellar_Hemisphere	2.00073e-06	0.00177003	-4.75335	Brain_Cerebellar_Hemisphere	3.07248e-09	5.3275e-06	5.92768	NA	NA	NA	0	1	1	0	2	NA	NA	-5.20808	-2.43933	6.50916	2.55797	NA	NA	NA	NA	1.90806e-07	0.0147144	7.55707e-11	0.0105285	NA	NA	NA	NA	0.000197743	0.828513	4.79601e-07	0.674775	NA	NA
FDX2	NA	NA	NA	Brain_Cerebellar_Hemisphere	2.00073e-06	0.00177003	-4.75335	Brain_Hypothalamus	3.07248e-09	7.15304e-06	5.92768	NA	NA	NA	0	1	1	0	2	NA	NA	-5.20808	-2.43933	6.50916	2.55797	NA	NA	NA	NA	1.90806e-07	0.0147144	7.55707e-11	0.0105285	NA	NA	NA	NA	0.000197743	0.828513	2.58625e-07	0.713976	NA	NA
FDX2	NA	NA	NA	Brain_Cerebellar_Hemisphere	2.00073e-06	0.00177003	-4.75335	Brain_Nucleus_accumbens_basal_ganglia	3.07248e-09	6.46808e-06	5.92768	NA	NA	NA	0	1	1	0	2	NA	NA	-5.20808	-2.43933	6.50916	2.55797	NA	NA	NA	NA	1.90806e-07	0.0147144	7.55707e-11	0.0105285	NA	NA	NA	NA	0.000197743	0.828513	2.18649e-07	0.701813	NA	NA
FDX2	NA	NA	NA	Brain_Cerebellar_Hemisphere	2.00073e-06	0.00177003	-4.75335	Cells_Cultured_fibroblasts	3.07248e-09	7.43643e-06	-5.92768	NA	NA	NA	0	1	1	0	2	NA	NA	-5.20808	-2.43933	-6.50916	-2.55797	NA	NA	NA	NA	1.90806e-07	0.0147144	7.55707e-11	0.0105285	NA	NA	NA	NA	0.000197743	0.828513	2.50458e-07	0.628963	NA	NA
FDX2	NA	NA	NA	Brain_Cerebellar_Hemisphere	2.00073e-06	0.00177003	-4.75335	Cells_EBV-transformed_lymphocytes	3.07248e-09	5.25878e-06	5.92768	NA	NA	NA	0	1	1	0	2	NA	NA	-5.20808	-2.43933	6.50916	2.55797	NA	NA	NA	NA	1.90806e-07	0.0147144	7.55707e-11	0.0105285	NA	NA	NA	NA	0.000197743	0.828513	2.41126e-07	0.592146	NA	NA
FDX2	NA	NA	NA	Brain_Cerebellar_Hemisphere	2.00073e-06	0.00177003	-4.75335	Esophagus_Muscularis	3.07248e-09	6.46163e-06	5.92768	NA	NA	NA	0	1	1	0	2	NA	NA	-5.20808	-2.43933	6.50916	2.55797	NA	NA	NA	NA	1.90806e-07	0.0147144	7.55707e-11	0.0105285	NA	NA	NA	NA	0.000197743	0.828513	2.71996e-07	0.707712	NA	NA
FDX2	NA	NA	NA	Brain_Cerebellar_Hemisphere	2.00073e-06	0.00177003	-4.75335	Heart_Atrial_Appendage	3.07248e-09	5.43176e-06	5.92768	NA	NA	NA	0	1	1	0	2	NA	NA	-5.20808	-2.43933	6.50916	2.55797	NA	NA	NA	NA	1.90806e-07	0.0147144	7.55707e-11	0.0105285	NA	NA	NA	NA	0.000197743	0.828513	2.44855e-07	0.730184	NA	NA
FDX2	NA	NA	NA	Brain_Cerebellar_Hemisphere	2.00073e-06	0.00177003	-4.75335	Heart_Left_Ventricle	3.07248e-09	5.36573e-06	5.92768	NA	NA	NA	0	1	1	0	2	NA	NA	-5.20808	-2.43933	6.50916	2.55797	NA	NA	NA	NA	1.90806e-07	0.0147144	7.55707e-11	0.0105285	NA	NA	NA	NA	0.000197743	0.828513	1.95871e-07	0.730741	NA	NA
FDX2	NA	NA	NA	Brain_Cerebellar_Hemisphere	2.00073e-06	0.00177003	-4.75335	Kidney_Cortex	3.07248e-09	6.22894e-06	5.92768	NA	NA	NA	0	1	1	0	2	NA	NA	-5.20808	-2.43933	6.50916	2.55797	NA	NA	NA	NA	1.90806e-07	0.0147144	7.55707e-11	0.0105285	NA	NA	NA	NA	0.000197743	0.828513	2.37147e-07	0.660671	NA	NA
FDX2	NA	NA	NA	Brain_Cerebellar_Hemisphere	2.00073e-06	0.00177003	-4.75335	Lung	3.07248e-09	4.27308e-06	5.92768	NA	NA	NA	0	1	1	0	2	NA	NA	-5.20808	-2.43933	6.50916	2.55797	NA	NA	NA	NA	1.90806e-07	0.0147144	7.55707e-11	0.0105285	NA	NA	NA	NA	0.000197743	0.828513	1.92867e-07	0.678555	NA	NA
FDX2	NA	NA	NA	Brain_Cerebellar_Hemisphere	2.00073e-06	0.00177003	-4.75335	Muscle_Skeletal	3.07248e-09	5.58238e-06	5.92768	NA	NA	NA	0	1	1	0	2	NA	NA	-5.20808	-2.43933	6.50916	2.55797	NA	NA	NA	NA	1.90806e-07	0.0147144	7.55707e-11	0.0105285	NA	NA	NA	NA	0.000197743	0.828513	2.16267e-07	0.744155	NA	NA
FDX2	NA	NA	NA	Brain_Cerebellar_Hemisphere	2.00073e-06	0.00177003	-4.75335	Nerve_Tibial	3.07248e-09	5.51172e-06	5.92768	NA	NA	NA	0	1	1	0	2	NA	NA	-5.20808	-2.43933	6.50916	2.55797	NA	NA	NA	NA	1.90806e-07	0.0147144	7.55707e-11	0.0105285	NA	NA	NA	NA	0.000197743	0.828513	2.53985e-07	0.707189	NA	NA
FDX2	NA	NA	NA	Brain_Cerebellar_Hemisphere	2.00073e-06	0.00177003	-4.75335	Ovary	3.07248e-09	7.42548e-06	5.92768	NA	NA	NA	0	1	1	0	2	NA	NA	-5.20808	-2.43933	6.50916	2.55797	NA	NA	NA	NA	1.90806e-07	0.0147144	7.55707e-11	0.0105285	NA	NA	NA	NA	0.000197743	0.828513	2.4395e-07	0.685356	NA	NA
FDX2	NA	NA	NA	Brain_Cerebellar_Hemisphere	2.00073e-06	0.00177003	-4.75335	Pancreas	3.07248e-09	6.7161e-06	5.92768	NA	NA	NA	0	1	1	0	2	NA	NA	-5.20808	-2.43933	6.50916	2.55797	NA	NA	NA	NA	1.90806e-07	0.0147144	7.55707e-11	0.0105285	NA	NA	NA	NA	0.000197743	0.828513	3.07056e-07	0.669463	NA	NA
FDX2	NA	NA	NA	Brain_Cerebellar_Hemisphere	2.00073e-06	0.00177003	-4.75335	Prostate	3.07248e-09	5.92269e-06	5.92768	NA	NA	NA	0	1	1	0	2	NA	NA	-5.20808	-2.43933	6.50916	2.55797	NA	NA	NA	NA	1.90806e-07	0.0147144	7.55707e-11	0.0105285	NA	NA	NA	NA	0.000197743	0.828513	2.80024e-07	0.730409	NA	NA
FDX2	NA	NA	NA	Brain_Cerebellar_Hemisphere	2.00073e-06	0.00177003	-4.75335	Skin_Sun_Exposed_Lower_leg	3.07248e-09	3.52943e-06	5.92768	NA	NA	NA	0	1	1	0	2	NA	NA	-5.20808	-2.43933	6.50916	2.55797	NA	NA	NA	NA	1.90806e-07	0.0147144	7.55707e-11	0.0105285	NA	NA	NA	NA	0.000197743	0.828513	1.72296e-07	0.721564	NA	NA
FDX2	NA	NA	NA	Brain_Cerebellar_Hemisphere	2.00073e-06	0.00177003	-4.75335	Small_Intestine_Terminal_Ileum	3.07248e-09	5.95928e-06	5.92768	NA	NA	NA	0	1	1	0	2	NA	NA	-5.20808	-2.43933	6.50916	2.55797	NA	NA	NA	NA	1.90806e-07	0.0147144	7.55707e-11	0.0105285	NA	NA	NA	NA	0.000197743	0.828513	1.95552e-07	0.7018	NA	NA
FDX2	NA	NA	NA	Brain_Cerebellar_Hemisphere	2.00073e-06	0.00177003	-4.75335	Testis	3.07248e-09	9.17682e-06	5.92768	NA	NA	NA	0	1	1	0	2	NA	NA	-5.20808	-2.43933	6.50916	2.55797	NA	NA	NA	NA	1.90806e-07	0.0147144	7.55707e-11	0.0105285	NA	NA	NA	NA	0.000197743	0.828513	3.21359e-07	0.645477	NA	NA
FDX2	NA	NA	NA	Brain_Cerebellar_Hemisphere	2.00073e-06	0.00177003	-4.75335	Thyroid	3.07248e-09	3.69043e-06	5.92768	NA	NA	NA	0	1	1	0	2	NA	NA	-5.20808	-2.43933	6.50916	2.55797	NA	NA	NA	NA	1.90806e-07	0.0147144	7.55707e-11	0.0105285	NA	NA	NA	NA	0.000197743	0.828513	1.72419e-07	0.663591	NA	NA
FDX2	NA	NA	NA	Brain_Cerebellar_Hemisphere	2.00073e-06	0.00177003	-4.75335	smultixcan	3.07248e-09	4.2979e-06	5.92768	NA	NA	NA	0	1	1	0	2	NA	NA	-5.20808	-2.43933	6.50916	2.55797	NA	NA	NA	NA	1.90806e-07	0.0147144	7.55707e-11	0.0105285	NA	NA	NA	NA	0.000197743	0.828513	1.77239e-07	0.670577	NA	NA
FDX2	NA	NA	NA	Brain_Cerebellum	7.81222e-08	0.000102132	-5.37141	Adipose_Subcutaneous	3.07248e-09	3.69872e-06	5.92768	NA	NA	NA	0	1	1	0	2	NA	NA	-5.86155	-2.36354	6.50916	2.55797	NA	NA	NA	NA	4.58558e-09	0.0181011	7.55707e-11	0.0105285	NA	NA	NA	NA	7.94616e-06	0.727535	2.01291e-07	0.665397	NA	NA
FDX2	NA	NA	NA	Brain_Cerebellum	7.81222e-08	0.000102132	-5.37141	Adrenal_Gland	3.07248e-09	7.27282e-06	5.92768	NA	NA	NA	0	1	1	0	2	NA	NA	-5.86155	-2.36354	6.50916	2.55797	NA	NA	NA	NA	4.58558e-09	0.0181011	7.55707e-11	0.0105285	NA	NA	NA	NA	7.94616e-06	0.727535	2.75493e-07	0.628292	NA	NA
FDX2	NA	NA	NA	Brain_Cerebellum	7.81222e-08	0.000102132	-5.37141	Artery_Coronary	3.07248e-09	5.05552e-06	5.92768	NA	NA	NA	0	1	1	0	2	NA	NA	-5.86155	-2.36354	6.50916	2.55797	NA	NA	NA	NA	4.58558e-09	0.0181011	7.55707e-11	0.0105285	NA	NA	NA	NA	7.94616e-06	0.727535	2.82035e-07	0.677951	NA	NA
FDX2	NA	NA	NA	Brain_Cerebellum	7.81222e-08	0.000102132	-5.37141	Brain_Amygdala	3.07248e-09	6.33511e-06	5.92768	NA	NA	NA	0	1	1	0	2	NA	NA	-5.86155	-2.36354	6.50916	2.55797	NA	NA	NA	NA	4.58558e-09	0.0181011	7.55707e-11	0.0105285	NA	NA	NA	NA	7.94616e-06	0.727535	2.06287e-07	0.696919	NA	NA
FDX2	NA	NA	NA	Brain_Cerebellum	7.81222e-08	0.000102132	-5.37141	Brain_Caudate_basal_ganglia	3.07248e-09	5.43522e-06	5.92768	NA	NA	NA	0	1	1	0	2	NA	NA	-5.86155	-2.36354	6.50916	2.55797	NA	NA	NA	NA	4.58558e-09	0.0181011	7.55707e-11	0.0105285	NA	NA	NA	NA	7.94616e-06	0.727535	3.03872e-07	0.712657	NA	NA
FDX2	NA	NA	NA	Brain_Cerebellum	7.81222e-08	0.000102132	-5.37141	Brain_Cerebellar_Hemisphere	3.07248e-09	5.3275e-06	5.92768	NA	NA	NA	0	1	1	0	2	NA	NA	-5.86155	-2.36354	6.50916	2.55797	NA	NA	NA	NA	4.58558e-09	0.0181011	7.55707e-11	0.0105285	NA	NA	NA	NA	7.94616e-06	0.727535	4.79601e-07	0.674775	NA	NA
FDX2	NA	NA	NA	Brain_Cerebellum	7.81222e-08	0.000102132	-5.37141	Brain_Hypothalamus	3.07248e-09	7.15304e-06	5.92768	NA	NA	NA	0	1	1	0	2	NA	NA	-5.86155	-2.36354	6.50916	2.55797	NA	NA	NA	NA	4.58558e-09	0.0181011	7.55707e-11	0.0105285	NA	NA	NA	NA	7.94616e-06	0.727535	2.58625e-07	0.713976	NA	NA
FDX2	NA	NA	NA	Brain_Cerebellum	7.81222e-08	0.000102132	-5.37141	Brain_Nucleus_accumbens_basal_ganglia	3.07248e-09	6.46808e-06	5.92768	NA	NA	NA	0	1	1	0	2	NA	NA	-5.86155	-2.36354	6.50916	2.55797	NA	NA	NA	NA	4.58558e-09	0.0181011	7.55707e-11	0.0105285	NA	NA	NA	NA	7.94616e-06	0.727535	2.18649e-07	0.701813	NA	NA
FDX2	NA	NA	NA	Brain_Cerebellum	7.81222e-08	0.000102132	-5.37141	Cells_Cultured_fibroblasts	3.07248e-09	7.43643e-06	-5.92768	NA	NA	NA	0	1	1	0	2	NA	NA	-5.86155	-2.36354	-6.50916	-2.55797	NA	NA	NA	NA	4.58558e-09	0.0181011	7.55707e-11	0.0105285	NA	NA	NA	NA	7.94616e-06	0.727535	2.50458e-07	0.628963	NA	NA
FDX2	NA	NA	NA	Brain_Cerebellum	7.81222e-08	0.000102132	-5.37141	Cells_EBV-transformed_lymphocytes	3.07248e-09	5.25878e-06	5.92768	NA	NA	NA	0	1	1	0	2	NA	NA	-5.86155	-2.36354	6.50916	2.55797	NA	NA	NA	NA	4.58558e-09	0.0181011	7.55707e-11	0.0105285	NA	NA	NA	NA	7.94616e-06	0.727535	2.41126e-07	0.592146	NA	NA
FDX2	NA	NA	NA	Brain_Cerebellum	7.81222e-08	0.000102132	-5.37141	Esophagus_Muscularis	3.07248e-09	6.46163e-06	5.92768	NA	NA	NA	0	1	1	0	2	NA	NA	-5.86155	-2.36354	6.50916	2.55797	NA	NA	NA	NA	4.58558e-09	0.0181011	7.55707e-11	0.0105285	NA	NA	NA	NA	7.94616e-06	0.727535	2.71996e-07	0.707712	NA	NA
FDX2	NA	NA	NA	Brain_Cerebellum	7.81222e-08	0.000102132	-5.37141	Heart_Atrial_Appendage	3.07248e-09	5.43176e-06	5.92768	NA	NA	NA	0	1	1	0	2	NA	NA	-5.86155	-2.36354	6.50916	2.55797	NA	NA	NA	NA	4.58558e-09	0.0181011	7.55707e-11	0.0105285	NA	NA	NA	NA	7.94616e-06	0.727535	2.44855e-07	0.730184	NA	NA
FDX2	NA	NA	NA	Brain_Cerebellum	7.81222e-08	0.000102132	-5.37141	Heart_Left_Ventricle	3.07248e-09	5.36573e-06	5.92768	NA	NA	NA	0	1	1	0	2	NA	NA	-5.86155	-2.36354	6.50916	2.55797	NA	NA	NA	NA	4.58558e-09	0.0181011	7.55707e-11	0.0105285	NA	NA	NA	NA	7.94616e-06	0.727535	1.95871e-07	0.730741	NA	NA
FDX2	NA	NA	NA	Brain_Cerebellum	7.81222e-08	0.000102132	-5.37141	Kidney_Cortex	3.07248e-09	6.22894e-06	5.92768	NA	NA	NA	0	1	1	0	2	NA	NA	-5.86155	-2.36354	6.50916	2.55797	NA	NA	NA	NA	4.58558e-09	0.0181011	7.55707e-11	0.0105285	NA	NA	NA	NA	7.94616e-06	0.727535	2.37147e-07	0.660671	NA	NA
FDX2	NA	NA	NA	Brain_Cerebellum	7.81222e-08	0.000102132	-5.37141	Lung	3.07248e-09	4.27308e-06	5.92768	NA	NA	NA	0	1	1	0	2	NA	NA	-5.86155	-2.36354	6.50916	2.55797	NA	NA	NA	NA	4.58558e-09	0.0181011	7.55707e-11	0.0105285	NA	NA	NA	NA	7.94616e-06	0.727535	1.92867e-07	0.678555	NA	NA
FDX2	NA	NA	NA	Brain_Cerebellum	7.81222e-08	0.000102132	-5.37141	Muscle_Skeletal	3.07248e-09	5.58238e-06	5.92768	NA	NA	NA	0	1	1	0	2	NA	NA	-5.86155	-2.36354	6.50916	2.55797	NA	NA	NA	NA	4.58558e-09	0.0181011	7.55707e-11	0.0105285	NA	NA	NA	NA	7.94616e-06	0.727535	2.16267e-07	0.744155	NA	NA
FDX2	NA	NA	NA	Brain_Cerebellum	7.81222e-08	0.000102132	-5.37141	Nerve_Tibial	3.07248e-09	5.51172e-06	5.92768	NA	NA	NA	0	1	1	0	2	NA	NA	-5.86155	-2.36354	6.50916	2.55797	NA	NA	NA	NA	4.58558e-09	0.0181011	7.55707e-11	0.0105285	NA	NA	NA	NA	7.94616e-06	0.727535	2.53985e-07	0.707189	NA	NA
FDX2	NA	NA	NA	Brain_Cerebellum	7.81222e-08	0.000102132	-5.37141	Ovary	3.07248e-09	7.42548e-06	5.92768	NA	NA	NA	0	1	1	0	2	NA	NA	-5.86155	-2.36354	6.50916	2.55797	NA	NA	NA	NA	4.58558e-09	0.0181011	7.55707e-11	0.0105285	NA	NA	NA	NA	7.94616e-06	0.727535	2.4395e-07	0.685356	NA	NA
FDX2	NA	NA	NA	Brain_Cerebellum	7.81222e-08	0.000102132	-5.37141	Pancreas	3.07248e-09	6.7161e-06	5.92768	NA	NA	NA	0	1	1	0	2	NA	NA	-5.86155	-2.36354	6.50916	2.55797	NA	NA	NA	NA	4.58558e-09	0.0181011	7.55707e-11	0.0105285	NA	NA	NA	NA	7.94616e-06	0.727535	3.07056e-07	0.669463	NA	NA
FDX2	NA	NA	NA	Brain_Cerebellum	7.81222e-08	0.000102132	-5.37141	Prostate	3.07248e-09	5.92269e-06	5.92768	NA	NA	NA	0	1	1	0	2	NA	NA	-5.86155	-2.36354	6.50916	2.55797	NA	NA	NA	NA	4.58558e-09	0.0181011	7.55707e-11	0.0105285	NA	NA	NA	NA	7.94616e-06	0.727535	2.80024e-07	0.730409	NA	NA
FDX2	NA	NA	NA	Brain_Cerebellum	7.81222e-08	0.000102132	-5.37141	Skin_Sun_Exposed_Lower_leg	3.07248e-09	3.52943e-06	5.92768	NA	NA	NA	0	1	1	0	2	NA	NA	-5.86155	-2.36354	6.50916	2.55797	NA	NA	NA	NA	4.58558e-09	0.0181011	7.55707e-11	0.0105285	NA	NA	NA	NA	7.94616e-06	0.727535	1.72296e-07	0.721564	NA	NA
FDX2	NA	NA	NA	Brain_Cerebellum	7.81222e-08	0.000102132	-5.37141	Small_Intestine_Terminal_Ileum	3.07248e-09	5.95928e-06	5.92768	NA	NA	NA	0	1	1	0	2	NA	NA	-5.86155	-2.36354	6.50916	2.55797	NA	NA	NA	NA	4.58558e-09	0.0181011	7.55707e-11	0.0105285	NA	NA	NA	NA	7.94616e-06	0.727535	1.95552e-07	0.7018	NA	NA
FDX2	NA	NA	NA	Brain_Cerebellum	7.81222e-08	0.000102132	-5.37141	Testis	3.07248e-09	9.17682e-06	5.92768	NA	NA	NA	0	1	1	0	2	NA	NA	-5.86155	-2.36354	6.50916	2.55797	NA	NA	NA	NA	4.58558e-09	0.0181011	7.55707e-11	0.0105285	NA	NA	NA	NA	7.94616e-06	0.727535	3.21359e-07	0.645477	NA	NA
FDX2	NA	NA	NA	Brain_Cerebellum	7.81222e-08	0.000102132	-5.37141	Thyroid	3.07248e-09	3.69043e-06	5.92768	NA	NA	NA	0	1	1	0	2	NA	NA	-5.86155	-2.36354	6.50916	2.55797	NA	NA	NA	NA	4.58558e-09	0.0181011	7.55707e-11	0.0105285	NA	NA	NA	NA	7.94616e-06	0.727535	1.72419e-07	0.663591	NA	NA
FDX2	NA	NA	NA	Brain_Cerebellum	7.81222e-08	0.000102132	-5.37141	smultixcan	3.07248e-09	4.2979e-06	5.92768	NA	NA	NA	0	1	1	0	2	NA	NA	-5.86155	-2.36354	6.50916	2.55797	NA	NA	NA	NA	4.58558e-09	0.0181011	7.55707e-11	0.0105285	NA	NA	NA	NA	7.94616e-06	0.727535	1.77239e-07	0.670577	NA	NA
FDX2	NA	NA	NA	Brain_Frontal_Cortex_BA9	6.95881e-06	0.00679296	-4.49494	Adipose_Subcutaneous	3.07248e-09	3.69872e-06	5.92768	NA	NA	NA	0	1	1	0	2	NA	NA	-4.92214	-1.87292	6.50916	2.55797	NA	NA	NA	NA	8.56017e-07	0.0610797	7.55707e-11	0.0105285	NA	NA	NA	NA	0.000799059	0.85349	2.01291e-07	0.665397	NA	NA
FDX2	NA	NA	NA	Brain_Frontal_Cortex_BA9	6.95881e-06	0.00679296	-4.49494	Adrenal_Gland	3.07248e-09	7.27282e-06	5.92768	NA	NA	NA	0	1	1	0	2	NA	NA	-4.92214	-1.87292	6.50916	2.55797	NA	NA	NA	NA	8.56017e-07	0.0610797	7.55707e-11	0.0105285	NA	NA	NA	NA	0.000799059	0.85349	2.75493e-07	0.628292	NA	NA
FDX2	NA	NA	NA	Brain_Frontal_Cortex_BA9	6.95881e-06	0.00679296	-4.49494	Artery_Coronary	3.07248e-09	5.05552e-06	5.92768	NA	NA	NA	0	1	1	0	2	NA	NA	-4.92214	-1.87292	6.50916	2.55797	NA	NA	NA	NA	8.56017e-07	0.0610797	7.55707e-11	0.0105285	NA	NA	NA	NA	0.000799059	0.85349	2.82035e-07	0.677951	NA	NA
FDX2	NA	NA	NA	Brain_Frontal_Cortex_BA9	6.95881e-06	0.00679296	-4.49494	Brain_Amygdala	3.07248e-09	6.33511e-06	5.92768	NA	NA	NA	0	1	1	0	2	NA	NA	-4.92214	-1.87292	6.50916	2.55797	NA	NA	NA	NA	8.56017e-07	0.0610797	7.55707e-11	0.0105285	NA	NA	NA	NA	0.000799059	0.85349	2.06287e-07	0.696919	NA	NA
FDX2	NA	NA	NA	Brain_Frontal_Cortex_BA9	6.95881e-06	0.00679296	-4.49494	Brain_Caudate_basal_ganglia	3.07248e-09	5.43522e-06	5.92768	NA	NA	NA	0	1	1	0	2	NA	NA	-4.92214	-1.87292	6.50916	2.55797	NA	NA	NA	NA	8.56017e-07	0.0610797	7.55707e-11	0.0105285	NA	NA	NA	NA	0.000799059	0.85349	3.03872e-07	0.712657	NA	NA
FDX2	NA	NA	NA	Brain_Frontal_Cortex_BA9	6.95881e-06	0.00679296	-4.49494	Brain_Cerebellar_Hemisphere	3.07248e-09	5.3275e-06	5.92768	NA	NA	NA	0	1	1	0	2	NA	NA	-4.92214	-1.87292	6.50916	2.55797	NA	NA	NA	NA	8.56017e-07	0.0610797	7.55707e-11	0.0105285	NA	NA	NA	NA	0.000799059	0.85349	4.79601e-07	0.674775	NA	NA
FDX2	NA	NA	NA	Brain_Frontal_Cortex_BA9	6.95881e-06	0.00679296	-4.49494	Brain_Hypothalamus	3.07248e-09	7.15304e-06	5.92768	NA	NA	NA	0	1	1	0	2	NA	NA	-4.92214	-1.87292	6.50916	2.55797	NA	NA	NA	NA	8.56017e-07	0.0610797	7.55707e-11	0.0105285	NA	NA	NA	NA	0.000799059	0.85349	2.58625e-07	0.713976	NA	NA
FDX2	NA	NA	NA	Brain_Frontal_Cortex_BA9	6.95881e-06	0.00679296	-4.49494	Brain_Nucleus_accumbens_basal_ganglia	3.07248e-09	6.46808e-06	5.92768	NA	NA	NA	0	1	1	0	2	NA	NA	-4.92214	-1.87292	6.50916	2.55797	NA	NA	NA	NA	8.56017e-07	0.0610797	7.55707e-11	0.0105285	NA	NA	NA	NA	0.000799059	0.85349	2.18649e-07	0.701813	NA	NA
FDX2	NA	NA	NA	Brain_Frontal_Cortex_BA9	6.95881e-06	0.00679296	-4.49494	Cells_Cultured_fibroblasts	3.07248e-09	7.43643e-06	-5.92768	NA	NA	NA	0	1	1	0	2	NA	NA	-4.92214	-1.87292	-6.50916	-2.55797	NA	NA	NA	NA	8.56017e-07	0.0610797	7.55707e-11	0.0105285	NA	NA	NA	NA	0.000799059	0.85349	2.50458e-07	0.628963	NA	NA
FDX2	NA	NA	NA	Brain_Frontal_Cortex_BA9	6.95881e-06	0.00679296	-4.49494	Cells_EBV-transformed_lymphocytes	3.07248e-09	5.25878e-06	5.92768	NA	NA	NA	0	1	1	0	2	NA	NA	-4.92214	-1.87292	6.50916	2.55797	NA	NA	NA	NA	8.56017e-07	0.0610797	7.55707e-11	0.0105285	NA	NA	NA	NA	0.000799059	0.85349	2.41126e-07	0.592146	NA	NA
FDX2	NA	NA	NA	Brain_Frontal_Cortex_BA9	6.95881e-06	0.00679296	-4.49494	Esophagus_Muscularis	3.07248e-09	6.46163e-06	5.92768	NA	NA	NA	0	1	1	0	2	NA	NA	-4.92214	-1.87292	6.50916	2.55797	NA	NA	NA	NA	8.56017e-07	0.0610797	7.55707e-11	0.0105285	NA	NA	NA	NA	0.000799059	0.85349	2.71996e-07	0.707712	NA	NA
FDX2	NA	NA	NA	Brain_Frontal_Cortex_BA9	6.95881e-06	0.00679296	-4.49494	Heart_Atrial_Appendage	3.07248e-09	5.43176e-06	5.92768	NA	NA	NA	0	1	1	0	2	NA	NA	-4.92214	-1.87292	6.50916	2.55797	NA	NA	NA	NA	8.56017e-07	0.0610797	7.55707e-11	0.0105285	NA	NA	NA	NA	0.000799059	0.85349	2.44855e-07	0.730184	NA	NA
FDX2	NA	NA	NA	Brain_Frontal_Cortex_BA9	6.95881e-06	0.00679296	-4.49494	Heart_Left_Ventricle	3.07248e-09	5.36573e-06	5.92768	NA	NA	NA	0	1	1	0	2	NA	NA	-4.92214	-1.87292	6.50916	2.55797	NA	NA	NA	NA	8.56017e-07	0.0610797	7.55707e-11	0.0105285	NA	NA	NA	NA	0.000799059	0.85349	1.95871e-07	0.730741	NA	NA
FDX2	NA	NA	NA	Brain_Frontal_Cortex_BA9	6.95881e-06	0.00679296	-4.49494	Kidney_Cortex	3.07248e-09	6.22894e-06	5.92768	NA	NA	NA	0	1	1	0	2	NA	NA	-4.92214	-1.87292	6.50916	2.55797	NA	NA	NA	NA	8.56017e-07	0.0610797	7.55707e-11	0.0105285	NA	NA	NA	NA	0.000799059	0.85349	2.37147e-07	0.660671	NA	NA
FDX2	NA	NA	NA	Brain_Frontal_Cortex_BA9	6.95881e-06	0.00679296	-4.49494	Lung	3.07248e-09	4.27308e-06	5.92768	NA	NA	NA	0	1	1	0	2	NA	NA	-4.92214	-1.87292	6.50916	2.55797	NA	NA	NA	NA	8.56017e-07	0.0610797	7.55707e-11	0.0105285	NA	NA	NA	NA	0.000799059	0.85349	1.92867e-07	0.678555	NA	NA
FDX2	NA	NA	NA	Brain_Frontal_Cortex_BA9	6.95881e-06	0.00679296	-4.49494	Muscle_Skeletal	3.07248e-09	5.58238e-06	5.92768	NA	NA	NA	0	1	1	0	2	NA	NA	-4.92214	-1.87292	6.50916	2.55797	NA	NA	NA	NA	8.56017e-07	0.0610797	7.55707e-11	0.0105285	NA	NA	NA	NA	0.000799059	0.85349	2.16267e-07	0.744155	NA	NA
FDX2	NA	NA	NA	Brain_Frontal_Cortex_BA9	6.95881e-06	0.00679296	-4.49494	Nerve_Tibial	3.07248e-09	5.51172e-06	5.92768	NA	NA	NA	0	1	1	0	2	NA	NA	-4.92214	-1.87292	6.50916	2.55797	NA	NA	NA	NA	8.56017e-07	0.0610797	7.55707e-11	0.0105285	NA	NA	NA	NA	0.000799059	0.85349	2.53985e-07	0.707189	NA	NA
FDX2	NA	NA	NA	Brain_Frontal_Cortex_BA9	6.95881e-06	0.00679296	-4.49494	Ovary	3.07248e-09	7.42548e-06	5.92768	NA	NA	NA	0	1	1	0	2	NA	NA	-4.92214	-1.87292	6.50916	2.55797	NA	NA	NA	NA	8.56017e-07	0.0610797	7.55707e-11	0.0105285	NA	NA	NA	NA	0.000799059	0.85349	2.4395e-07	0.685356	NA	NA
FDX2	NA	NA	NA	Brain_Frontal_Cortex_BA9	6.95881e-06	0.00679296	-4.49494	Pancreas	3.07248e-09	6.7161e-06	5.92768	NA	NA	NA	0	1	1	0	2	NA	NA	-4.92214	-1.87292	6.50916	2.55797	NA	NA	NA	NA	8.56017e-07	0.0610797	7.55707e-11	0.0105285	NA	NA	NA	NA	0.000799059	0.85349	3.07056e-07	0.669463	NA	NA
FDX2	NA	NA	NA	Brain_Frontal_Cortex_BA9	6.95881e-06	0.00679296	-4.49494	Prostate	3.07248e-09	5.92269e-06	5.92768	NA	NA	NA	0	1	1	0	2	NA	NA	-4.92214	-1.87292	6.50916	2.55797	NA	NA	NA	NA	8.56017e-07	0.0610797	7.55707e-11	0.0105285	NA	NA	NA	NA	0.000799059	0.85349	2.80024e-07	0.730409	NA	NA
FDX2	NA	NA	NA	Brain_Frontal_Cortex_BA9	6.95881e-06	0.00679296	-4.49494	Skin_Sun_Exposed_Lower_leg	3.07248e-09	3.52943e-06	5.92768	NA	NA	NA	0	1	1	0	2	NA	NA	-4.92214	-1.87292	6.50916	2.55797	NA	NA	NA	NA	8.56017e-07	0.0610797	7.55707e-11	0.0105285	NA	NA	NA	NA	0.000799059	0.85349	1.72296e-07	0.721564	NA	NA
FDX2	NA	NA	NA	Brain_Frontal_Cortex_BA9	6.95881e-06	0.00679296	-4.49494	Small_Intestine_Terminal_Ileum	3.07248e-09	5.95928e-06	5.92768	NA	NA	NA	0	1	1	0	2	NA	NA	-4.92214	-1.87292	6.50916	2.55797	NA	NA	NA	NA	8.56017e-07	0.0610797	7.55707e-11	0.0105285	NA	NA	NA	NA	0.000799059	0.85349	1.95552e-07	0.7018	NA	NA
FDX2	NA	NA	NA	Brain_Frontal_Cortex_BA9	6.95881e-06	0.00679296	-4.49494	Testis	3.07248e-09	9.17682e-06	5.92768	NA	NA	NA	0	1	1	0	2	NA	NA	-4.92214	-1.87292	6.50916	2.55797	NA	NA	NA	NA	8.56017e-07	0.0610797	7.55707e-11	0.0105285	NA	NA	NA	NA	0.000799059	0.85349	3.21359e-07	0.645477	NA	NA
FDX2	NA	NA	NA	Brain_Frontal_Cortex_BA9	6.95881e-06	0.00679296	-4.49494	Thyroid	3.07248e-09	3.69043e-06	5.92768	NA	NA	NA	0	1	1	0	2	NA	NA	-4.92214	-1.87292	6.50916	2.55797	NA	NA	NA	NA	8.56017e-07	0.0610797	7.55707e-11	0.0105285	NA	NA	NA	NA	0.000799059	0.85349	1.72419e-07	0.663591	NA	NA
FDX2	NA	NA	NA	Brain_Frontal_Cortex_BA9	6.95881e-06	0.00679296	-4.49494	smultixcan	3.07248e-09	4.2979e-06	5.92768	NA	NA	NA	0	1	1	0	2	NA	NA	-4.92214	-1.87292	6.50916	2.55797	NA	NA	NA	NA	8.56017e-07	0.0610797	7.55707e-11	0.0105285	NA	NA	NA	NA	0.000799059	0.85349	1.77239e-07	0.670577	NA	NA
FDX2	NA	NA	NA	Brain_Nucleus_accumbens_basal_ganglia	2.99234e-06	0.00232505	-4.67135	Adipose_Subcutaneous	3.07248e-09	3.69872e-06	5.92768	NA	NA	NA	0	1	1	0	2	NA	NA	-5.078	-1.78903	6.50916	2.55797	NA	NA	NA	NA	3.81427e-07	0.0736096	7.55707e-11	0.0105285	NA	NA	NA	NA	0.00041898	0.893248	2.01291e-07	0.665397	NA	NA
FDX2	NA	NA	NA	Brain_Nucleus_accumbens_basal_ganglia	2.99234e-06	0.00232505	-4.67135	Adrenal_Gland	3.07248e-09	7.27282e-06	5.92768	NA	NA	NA	0	1	1	0	2	NA	NA	-5.078	-1.78903	6.50916	2.55797	NA	NA	NA	NA	3.81427e-07	0.0736096	7.55707e-11	0.0105285	NA	NA	NA	NA	0.00041898	0.893248	2.75493e-07	0.628292	NA	NA
FDX2	NA	NA	NA	Brain_Nucleus_accumbens_basal_ganglia	2.99234e-06	0.00232505	-4.67135	Artery_Coronary	3.07248e-09	5.05552e-06	5.92768	NA	NA	NA	0	1	1	0	2	NA	NA	-5.078	-1.78903	6.50916	2.55797	NA	NA	NA	NA	3.81427e-07	0.0736096	7.55707e-11	0.0105285	NA	NA	NA	NA	0.00041898	0.893248	2.82035e-07	0.677951	NA	NA
FDX2	NA	NA	NA	Brain_Nucleus_accumbens_basal_ganglia	2.99234e-06	0.00232505	-4.67135	Brain_Amygdala	3.07248e-09	6.33511e-06	5.92768	NA	NA	NA	0	1	1	0	2	NA	NA	-5.078	-1.78903	6.50916	2.55797	NA	NA	NA	NA	3.81427e-07	0.0736096	7.55707e-11	0.0105285	NA	NA	NA	NA	0.00041898	0.893248	2.06287e-07	0.696919	NA	NA
FDX2	NA	NA	NA	Brain_Nucleus_accumbens_basal_ganglia	2.99234e-06	0.00232505	-4.67135	Brain_Caudate_basal_ganglia	3.07248e-09	5.43522e-06	5.92768	NA	NA	NA	0	1	1	0	2	NA	NA	-5.078	-1.78903	6.50916	2.55797	NA	NA	NA	NA	3.81427e-07	0.0736096	7.55707e-11	0.0105285	NA	NA	NA	NA	0.00041898	0.893248	3.03872e-07	0.712657	NA	NA
FDX2	NA	NA	NA	Brain_Nucleus_accumbens_basal_ganglia	2.99234e-06	0.00232505	-4.67135	Brain_Cerebellar_Hemisphere	3.07248e-09	5.3275e-06	5.92768	NA	NA	NA	0	1	1	0	2	NA	NA	-5.078	-1.78903	6.50916	2.55797	NA	NA	NA	NA	3.81427e-07	0.0736096	7.55707e-11	0.0105285	NA	NA	NA	NA	0.00041898	0.893248	4.79601e-07	0.674775	NA	NA
FDX2	NA	NA	NA	Brain_Nucleus_accumbens_basal_ganglia	2.99234e-06	0.00232505	-4.67135	Brain_Hypothalamus	3.07248e-09	7.15304e-06	5.92768	NA	NA	NA	0	1	1	0	2	NA	NA	-5.078	-1.78903	6.50916	2.55797	NA	NA	NA	NA	3.81427e-07	0.0736096	7.55707e-11	0.0105285	NA	NA	NA	NA	0.00041898	0.893248	2.58625e-07	0.713976	NA	NA
FDX2	NA	NA	NA	Brain_Nucleus_accumbens_basal_ganglia	2.99234e-06	0.00232505	-4.67135	Brain_Nucleus_accumbens_basal_ganglia	3.07248e-09	6.46808e-06	5.92768	NA	NA	NA	0	1	1	0	2	NA	NA	-5.078	-1.78903	6.50916	2.55797	NA	NA	NA	NA	3.81427e-07	0.0736096	7.55707e-11	0.0105285	NA	NA	NA	NA	0.00041898	0.893248	2.18649e-07	0.701813	NA	NA
FDX2	NA	NA	NA	Brain_Nucleus_accumbens_basal_ganglia	2.99234e-06	0.00232505	-4.67135	Cells_Cultured_fibroblasts	3.07248e-09	7.43643e-06	-5.92768	NA	NA	NA	0	1	1	0	2	NA	NA	-5.078	-1.78903	-6.50916	-2.55797	NA	NA	NA	NA	3.81427e-07	0.0736096	7.55707e-11	0.0105285	NA	NA	NA	NA	0.00041898	0.893248	2.50458e-07	0.628963	NA	NA
FDX2	NA	NA	NA	Brain_Nucleus_accumbens_basal_ganglia	2.99234e-06	0.00232505	-4.67135	Cells_EBV-transformed_lymphocytes	3.07248e-09	5.25878e-06	5.92768	NA	NA	NA	0	1	1	0	2	NA	NA	-5.078	-1.78903	6.50916	2.55797	NA	NA	NA	NA	3.81427e-07	0.0736096	7.55707e-11	0.0105285	NA	NA	NA	NA	0.00041898	0.893248	2.41126e-07	0.592146	NA	NA
FDX2	NA	NA	NA	Brain_Nucleus_accumbens_basal_ganglia	2.99234e-06	0.00232505	-4.67135	Esophagus_Muscularis	3.07248e-09	6.46163e-06	5.92768	NA	NA	NA	0	1	1	0	2	NA	NA	-5.078	-1.78903	6.50916	2.55797	NA	NA	NA	NA	3.81427e-07	0.0736096	7.55707e-11	0.0105285	NA	NA	NA	NA	0.00041898	0.893248	2.71996e-07	0.707712	NA	NA
FDX2	NA	NA	NA	Brain_Nucleus_accumbens_basal_ganglia	2.99234e-06	0.00232505	-4.67135	Heart_Atrial_Appendage	3.07248e-09	5.43176e-06	5.92768	NA	NA	NA	0	1	1	0	2	NA	NA	-5.078	-1.78903	6.50916	2.55797	NA	NA	NA	NA	3.81427e-07	0.0736096	7.55707e-11	0.0105285	NA	NA	NA	NA	0.00041898	0.893248	2.44855e-07	0.730184	NA	NA
FDX2	NA	NA	NA	Brain_Nucleus_accumbens_basal_ganglia	2.99234e-06	0.00232505	-4.67135	Heart_Left_Ventricle	3.07248e-09	5.36573e-06	5.92768	NA	NA	NA	0	1	1	0	2	NA	NA	-5.078	-1.78903	6.50916	2.55797	NA	NA	NA	NA	3.81427e-07	0.0736096	7.55707e-11	0.0105285	NA	NA	NA	NA	0.00041898	0.893248	1.95871e-07	0.730741	NA	NA
FDX2	NA	NA	NA	Brain_Nucleus_accumbens_basal_ganglia	2.99234e-06	0.00232505	-4.67135	Kidney_Cortex	3.07248e-09	6.22894e-06	5.92768	NA	NA	NA	0	1	1	0	2	NA	NA	-5.078	-1.78903	6.50916	2.55797	NA	NA	NA	NA	3.81427e-07	0.0736096	7.55707e-11	0.0105285	NA	NA	NA	NA	0.00041898	0.893248	2.37147e-07	0.660671	NA	NA
FDX2	NA	NA	NA	Brain_Nucleus_accumbens_basal_ganglia	2.99234e-06	0.00232505	-4.67135	Lung	3.07248e-09	4.27308e-06	5.92768	NA	NA	NA	0	1	1	0	2	NA	NA	-5.078	-1.78903	6.50916	2.55797	NA	NA	NA	NA	3.81427e-07	0.0736096	7.55707e-11	0.0105285	NA	NA	NA	NA	0.00041898	0.893248	1.92867e-07	0.678555	NA	NA
FDX2	NA	NA	NA	Brain_Nucleus_accumbens_basal_ganglia	2.99234e-06	0.00232505	-4.67135	Muscle_Skeletal	3.07248e-09	5.58238e-06	5.92768	NA	NA	NA	0	1	1	0	2	NA	NA	-5.078	-1.78903	6.50916	2.55797	NA	NA	NA	NA	3.81427e-07	0.0736096	7.55707e-11	0.0105285	NA	NA	NA	NA	0.00041898	0.893248	2.16267e-07	0.744155	NA	NA
FDX2	NA	NA	NA	Brain_Nucleus_accumbens_basal_ganglia	2.99234e-06	0.00232505	-4.67135	Nerve_Tibial	3.07248e-09	5.51172e-06	5.92768	NA	NA	NA	0	1	1	0	2	NA	NA	-5.078	-1.78903	6.50916	2.55797	NA	NA	NA	NA	3.81427e-07	0.0736096	7.55707e-11	0.0105285	NA	NA	NA	NA	0.00041898	0.893248	2.53985e-07	0.707189	NA	NA
FDX2	NA	NA	NA	Brain_Nucleus_accumbens_basal_ganglia	2.99234e-06	0.00232505	-4.67135	Ovary	3.07248e-09	7.42548e-06	5.92768	NA	NA	NA	0	1	1	0	2	NA	NA	-5.078	-1.78903	6.50916	2.55797	NA	NA	NA	NA	3.81427e-07	0.0736096	7.55707e-11	0.0105285	NA	NA	NA	NA	0.00041898	0.893248	2.4395e-07	0.685356	NA	NA
FDX2	NA	NA	NA	Brain_Nucleus_accumbens_basal_ganglia	2.99234e-06	0.00232505	-4.67135	Pancreas	3.07248e-09	6.7161e-06	5.92768	NA	NA	NA	0	1	1	0	2	NA	NA	-5.078	-1.78903	6.50916	2.55797	NA	NA	NA	NA	3.81427e-07	0.0736096	7.55707e-11	0.0105285	NA	NA	NA	NA	0.00041898	0.893248	3.07056e-07	0.669463	NA	NA
FDX2	NA	NA	NA	Brain_Nucleus_accumbens_basal_ganglia	2.99234e-06	0.00232505	-4.67135	Prostate	3.07248e-09	5.92269e-06	5.92768	NA	NA	NA	0	1	1	0	2	NA	NA	-5.078	-1.78903	6.50916	2.55797	NA	NA	NA	NA	3.81427e-07	0.0736096	7.55707e-11	0.0105285	NA	NA	NA	NA	0.00041898	0.893248	2.80024e-07	0.730409	NA	NA
FDX2	NA	NA	NA	Brain_Nucleus_accumbens_basal_ganglia	2.99234e-06	0.00232505	-4.67135	Skin_Sun_Exposed_Lower_leg	3.07248e-09	3.52943e-06	5.92768	NA	NA	NA	0	1	1	0	2	NA	NA	-5.078	-1.78903	6.50916	2.55797	NA	NA	NA	NA	3.81427e-07	0.0736096	7.55707e-11	0.0105285	NA	NA	NA	NA	0.00041898	0.893248	1.72296e-07	0.721564	NA	NA
FDX2	NA	NA	NA	Brain_Nucleus_accumbens_basal_ganglia	2.99234e-06	0.00232505	-4.67135	Small_Intestine_Terminal_Ileum	3.07248e-09	5.95928e-06	5.92768	NA	NA	NA	0	1	1	0	2	NA	NA	-5.078	-1.78903	6.50916	2.55797	NA	NA	NA	NA	3.81427e-07	0.0736096	7.55707e-11	0.0105285	NA	NA	NA	NA	0.00041898	0.893248	1.95552e-07	0.7018	NA	NA
FDX2	NA	NA	NA	Brain_Nucleus_accumbens_basal_ganglia	2.99234e-06	0.00232505	-4.67135	Testis	3.07248e-09	9.17682e-06	5.92768	NA	NA	NA	0	1	1	0	2	NA	NA	-5.078	-1.78903	6.50916	2.55797	NA	NA	NA	NA	3.81427e-07	0.0736096	7.55707e-11	0.0105285	NA	NA	NA	NA	0.00041898	0.893248	3.21359e-07	0.645477	NA	NA
FDX2	NA	NA	NA	Brain_Nucleus_accumbens_basal_ganglia	2.99234e-06	0.00232505	-4.67135	Thyroid	3.07248e-09	3.69043e-06	5.92768	NA	NA	NA	0	1	1	0	2	NA	NA	-5.078	-1.78903	6.50916	2.55797	NA	NA	NA	NA	3.81427e-07	0.0736096	7.55707e-11	0.0105285	NA	NA	NA	NA	0.00041898	0.893248	1.72419e-07	0.663591	NA	NA
FDX2	NA	NA	NA	Brain_Nucleus_accumbens_basal_ganglia	2.99234e-06	0.00232505	-4.67135	smultixcan	3.07248e-09	4.2979e-06	5.92768	NA	NA	NA	0	1	1	0	2	NA	NA	-5.078	-1.78903	6.50916	2.55797	NA	NA	NA	NA	3.81427e-07	0.0736096	7.55707e-11	0.0105285	NA	NA	NA	NA	0.00041898	0.893248	1.77239e-07	0.670577	NA	NA
FDX2	NA	NA	NA	Esophagus_Gastroesophageal_Junction	1.02481e-05	0.0094558	-4.41187	Adipose_Subcutaneous	3.07248e-09	3.69872e-06	5.92768	NA	NA	NA	0	1	1	0	2	NA	NA	-4.79231	-1.6737	6.50916	2.55797	NA	NA	NA	NA	1.64871e-06	0.0941891	7.55707e-11	0.0105285	NA	NA	NA	NA	0.00184768	0.85298	2.01291e-07	0.665397	NA	NA
FDX2	NA	NA	NA	Esophagus_Gastroesophageal_Junction	1.02481e-05	0.0094558	-4.41187	Adrenal_Gland	3.07248e-09	7.27282e-06	5.92768	NA	NA	NA	0	1	1	0	2	NA	NA	-4.79231	-1.6737	6.50916	2.55797	NA	NA	NA	NA	1.64871e-06	0.0941891	7.55707e-11	0.0105285	NA	NA	NA	NA	0.00184768	0.85298	2.75493e-07	0.628292	NA	NA
FDX2	NA	NA	NA	Esophagus_Gastroesophageal_Junction	1.02481e-05	0.0094558	-4.41187	Artery_Coronary	3.07248e-09	5.05552e-06	5.92768	NA	NA	NA	0	1	1	0	2	NA	NA	-4.79231	-1.6737	6.50916	2.55797	NA	NA	NA	NA	1.64871e-06	0.0941891	7.55707e-11	0.0105285	NA	NA	NA	NA	0.00184768	0.85298	2.82035e-07	0.677951	NA	NA
FDX2	NA	NA	NA	Esophagus_Gastroesophageal_Junction	1.02481e-05	0.0094558	-4.41187	Brain_Amygdala	3.07248e-09	6.33511e-06	5.92768	NA	NA	NA	0	1	1	0	2	NA	NA	-4.79231	-1.6737	6.50916	2.55797	NA	NA	NA	NA	1.64871e-06	0.0941891	7.55707e-11	0.0105285	NA	NA	NA	NA	0.00184768	0.85298	2.06287e-07	0.696919	NA	NA
FDX2	NA	NA	NA	Esophagus_Gastroesophageal_Junction	1.02481e-05	0.0094558	-4.41187	Brain_Caudate_basal_ganglia	3.07248e-09	5.43522e-06	5.92768	NA	NA	NA	0	1	1	0	2	NA	NA	-4.79231	-1.6737	6.50916	2.55797	NA	NA	NA	NA	1.64871e-06	0.0941891	7.55707e-11	0.0105285	NA	NA	NA	NA	0.00184768	0.85298	3.03872e-07	0.712657	NA	NA
FDX2	NA	NA	NA	Esophagus_Gastroesophageal_Junction	1.02481e-05	0.0094558	-4.41187	Brain_Cerebellar_Hemisphere	3.07248e-09	5.3275e-06	5.92768	NA	NA	NA	0	1	1	0	2	NA	NA	-4.79231	-1.6737	6.50916	2.55797	NA	NA	NA	NA	1.64871e-06	0.0941891	7.55707e-11	0.0105285	NA	NA	NA	NA	0.00184768	0.85298	4.79601e-07	0.674775	NA	NA
FDX2	NA	NA	NA	Esophagus_Gastroesophageal_Junction	1.02481e-05	0.0094558	-4.41187	Brain_Hypothalamus	3.07248e-09	7.15304e-06	5.92768	NA	NA	NA	0	1	1	0	2	NA	NA	-4.79231	-1.6737	6.50916	2.55797	NA	NA	NA	NA	1.64871e-06	0.0941891	7.55707e-11	0.0105285	NA	NA	NA	NA	0.00184768	0.85298	2.58625e-07	0.713976	NA	NA
FDX2	NA	NA	NA	Esophagus_Gastroesophageal_Junction	1.02481e-05	0.0094558	-4.41187	Brain_Nucleus_accumbens_basal_ganglia	3.07248e-09	6.46808e-06	5.92768	NA	NA	NA	0	1	1	0	2	NA	NA	-4.79231	-1.6737	6.50916	2.55797	NA	NA	NA	NA	1.64871e-06	0.0941891	7.55707e-11	0.0105285	NA	NA	NA	NA	0.00184768	0.85298	2.18649e-07	0.701813	NA	NA
FDX2	NA	NA	NA	Esophagus_Gastroesophageal_Junction	1.02481e-05	0.0094558	-4.41187	Cells_Cultured_fibroblasts	3.07248e-09	7.43643e-06	-5.92768	NA	NA	NA	0	1	1	0	2	NA	NA	-4.79231	-1.6737	-6.50916	-2.55797	NA	NA	NA	NA	1.64871e-06	0.0941891	7.55707e-11	0.0105285	NA	NA	NA	NA	0.00184768	0.85298	2.50458e-07	0.628963	NA	NA
FDX2	NA	NA	NA	Esophagus_Gastroesophageal_Junction	1.02481e-05	0.0094558	-4.41187	Cells_EBV-transformed_lymphocytes	3.07248e-09	5.25878e-06	5.92768	NA	NA	NA	0	1	1	0	2	NA	NA	-4.79231	-1.6737	6.50916	2.55797	NA	NA	NA	NA	1.64871e-06	0.0941891	7.55707e-11	0.0105285	NA	NA	NA	NA	0.00184768	0.85298	2.41126e-07	0.592146	NA	NA
FDX2	NA	NA	NA	Esophagus_Gastroesophageal_Junction	1.02481e-05	0.0094558	-4.41187	Esophagus_Muscularis	3.07248e-09	6.46163e-06	5.92768	NA	NA	NA	0	1	1	0	2	NA	NA	-4.79231	-1.6737	6.50916	2.55797	NA	NA	NA	NA	1.64871e-06	0.0941891	7.55707e-11	0.0105285	NA	NA	NA	NA	0.00184768	0.85298	2.71996e-07	0.707712	NA	NA
FDX2	NA	NA	NA	Esophagus_Gastroesophageal_Junction	1.02481e-05	0.0094558	-4.41187	Heart_Atrial_Appendage	3.07248e-09	5.43176e-06	5.92768	NA	NA	NA	0	1	1	0	2	NA	NA	-4.79231	-1.6737	6.50916	2.55797	NA	NA	NA	NA	1.64871e-06	0.0941891	7.55707e-11	0.0105285	NA	NA	NA	NA	0.00184768	0.85298	2.44855e-07	0.730184	NA	NA
FDX2	NA	NA	NA	Esophagus_Gastroesophageal_Junction	1.02481e-05	0.0094558	-4.41187	Heart_Left_Ventricle	3.07248e-09	5.36573e-06	5.92768	NA	NA	NA	0	1	1	0	2	NA	NA	-4.79231	-1.6737	6.50916	2.55797	NA	NA	NA	NA	1.64871e-06	0.0941891	7.55707e-11	0.0105285	NA	NA	NA	NA	0.00184768	0.85298	1.95871e-07	0.730741	NA	NA
FDX2	NA	NA	NA	Esophagus_Gastroesophageal_Junction	1.02481e-05	0.0094558	-4.41187	Kidney_Cortex	3.07248e-09	6.22894e-06	5.92768	NA	NA	NA	0	1	1	0	2	NA	NA	-4.79231	-1.6737	6.50916	2.55797	NA	NA	NA	NA	1.64871e-06	0.0941891	7.55707e-11	0.0105285	NA	NA	NA	NA	0.00184768	0.85298	2.37147e-07	0.660671	NA	NA
FDX2	NA	NA	NA	Esophagus_Gastroesophageal_Junction	1.02481e-05	0.0094558	-4.41187	Lung	3.07248e-09	4.27308e-06	5.92768	NA	NA	NA	0	1	1	0	2	NA	NA	-4.79231	-1.6737	6.50916	2.55797	NA	NA	NA	NA	1.64871e-06	0.0941891	7.55707e-11	0.0105285	NA	NA	NA	NA	0.00184768	0.85298	1.92867e-07	0.678555	NA	NA
FDX2	NA	NA	NA	Esophagus_Gastroesophageal_Junction	1.02481e-05	0.0094558	-4.41187	Muscle_Skeletal	3.07248e-09	5.58238e-06	5.92768	NA	NA	NA	0	1	1	0	2	NA	NA	-4.79231	-1.6737	6.50916	2.55797	NA	NA	NA	NA	1.64871e-06	0.0941891	7.55707e-11	0.0105285	NA	NA	NA	NA	0.00184768	0.85298	2.16267e-07	0.744155	NA	NA
FDX2	NA	NA	NA	Esophagus_Gastroesophageal_Junction	1.02481e-05	0.0094558	-4.41187	Nerve_Tibial	3.07248e-09	5.51172e-06	5.92768	NA	NA	NA	0	1	1	0	2	NA	NA	-4.79231	-1.6737	6.50916	2.55797	NA	NA	NA	NA	1.64871e-06	0.0941891	7.55707e-11	0.0105285	NA	NA	NA	NA	0.00184768	0.85298	2.53985e-07	0.707189	NA	NA
FDX2	NA	NA	NA	Esophagus_Gastroesophageal_Junction	1.02481e-05	0.0094558	-4.41187	Ovary	3.07248e-09	7.42548e-06	5.92768	NA	NA	NA	0	1	1	0	2	NA	NA	-4.79231	-1.6737	6.50916	2.55797	NA	NA	NA	NA	1.64871e-06	0.0941891	7.55707e-11	0.0105285	NA	NA	NA	NA	0.00184768	0.85298	2.4395e-07	0.685356	NA	NA
FDX2	NA	NA	NA	Esophagus_Gastroesophageal_Junction	1.02481e-05	0.0094558	-4.41187	Pancreas	3.07248e-09	6.7161e-06	5.92768	NA	NA	NA	0	1	1	0	2	NA	NA	-4.79231	-1.6737	6.50916	2.55797	NA	NA	NA	NA	1.64871e-06	0.0941891	7.55707e-11	0.0105285	NA	NA	NA	NA	0.00184768	0.85298	3.07056e-07	0.669463	NA	NA
FDX2	NA	NA	NA	Esophagus_Gastroesophageal_Junction	1.02481e-05	0.0094558	-4.41187	Prostate	3.07248e-09	5.92269e-06	5.92768	NA	NA	NA	0	1	1	0	2	NA	NA	-4.79231	-1.6737	6.50916	2.55797	NA	NA	NA	NA	1.64871e-06	0.0941891	7.55707e-11	0.0105285	NA	NA	NA	NA	0.00184768	0.85298	2.80024e-07	0.730409	NA	NA
FDX2	NA	NA	NA	Esophagus_Gastroesophageal_Junction	1.02481e-05	0.0094558	-4.41187	Skin_Sun_Exposed_Lower_leg	3.07248e-09	3.52943e-06	5.92768	NA	NA	NA	0	1	1	0	2	NA	NA	-4.79231	-1.6737	6.50916	2.55797	NA	NA	NA	NA	1.64871e-06	0.0941891	7.55707e-11	0.0105285	NA	NA	NA	NA	0.00184768	0.85298	1.72296e-07	0.721564	NA	NA
FDX2	NA	NA	NA	Esophagus_Gastroesophageal_Junction	1.02481e-05	0.0094558	-4.41187	Small_Intestine_Terminal_Ileum	3.07248e-09	5.95928e-06	5.92768	NA	NA	NA	0	1	1	0	2	NA	NA	-4.79231	-1.6737	6.50916	2.55797	NA	NA	NA	NA	1.64871e-06	0.0941891	7.55707e-11	0.0105285	NA	NA	NA	NA	0.00184768	0.85298	1.95552e-07	0.7018	NA	NA
FDX2	NA	NA	NA	Esophagus_Gastroesophageal_Junction	1.02481e-05	0.0094558	-4.41187	Testis	3.07248e-09	9.17682e-06	5.92768	NA	NA	NA	0	1	1	0	2	NA	NA	-4.79231	-1.6737	6.50916	2.55797	NA	NA	NA	NA	1.64871e-06	0.0941891	7.55707e-11	0.0105285	NA	NA	NA	NA	0.00184768	0.85298	3.21359e-07	0.645477	NA	NA
FDX2	NA	NA	NA	Esophagus_Gastroesophageal_Junction	1.02481e-05	0.0094558	-4.41187	Thyroid	3.07248e-09	3.69043e-06	5.92768	NA	NA	NA	0	1	1	0	2	NA	NA	-4.79231	-1.6737	6.50916	2.55797	NA	NA	NA	NA	1.64871e-06	0.0941891	7.55707e-11	0.0105285	NA	NA	NA	NA	0.00184768	0.85298	1.72419e-07	0.663591	NA	NA
FDX2	NA	NA	NA	Esophagus_Gastroesophageal_Junction	1.02481e-05	0.0094558	-4.41187	smultixcan	3.07248e-09	4.2979e-06	5.92768	NA	NA	NA	0	1	1	0	2	NA	NA	-4.79231	-1.6737	6.50916	2.55797	NA	NA	NA	NA	1.64871e-06	0.0941891	7.55707e-11	0.0105285	NA	NA	NA	NA	0.00184768	0.85298	1.77239e-07	0.670577	NA	NA
FDX2	NA	NA	NA	Heart_Left_Ventricle	2.47311e-07	0.000307243	-5.15973	Adipose_Subcutaneous	3.07248e-09	3.69872e-06	5.92768	NA	NA	NA	0	1	1	0	2	NA	NA	-5.81721	-2.86565	6.50916	2.55797	NA	NA	NA	NA	5.98376e-09	0.00416155	7.55707e-11	0.0105285	NA	NA	NA	NA	9.8638e-06	0.630749	2.01291e-07	0.665397	NA	NA
FDX2	NA	NA	NA	Heart_Left_Ventricle	2.47311e-07	0.000307243	-5.15973	Adrenal_Gland	3.07248e-09	7.27282e-06	5.92768	NA	NA	NA	0	1	1	0	2	NA	NA	-5.81721	-2.86565	6.50916	2.55797	NA	NA	NA	NA	5.98376e-09	0.00416155	7.55707e-11	0.0105285	NA	NA	NA	NA	9.8638e-06	0.630749	2.75493e-07	0.628292	NA	NA
FDX2	NA	NA	NA	Heart_Left_Ventricle	2.47311e-07	0.000307243	-5.15973	Artery_Coronary	3.07248e-09	5.05552e-06	5.92768	NA	NA	NA	0	1	1	0	2	NA	NA	-5.81721	-2.86565	6.50916	2.55797	NA	NA	NA	NA	5.98376e-09	0.00416155	7.55707e-11	0.0105285	NA	NA	NA	NA	9.8638e-06	0.630749	2.82035e-07	0.677951	NA	NA
FDX2	NA	NA	NA	Heart_Left_Ventricle	2.47311e-07	0.000307243	-5.15973	Brain_Amygdala	3.07248e-09	6.33511e-06	5.92768	NA	NA	NA	0	1	1	0	2	NA	NA	-5.81721	-2.86565	6.50916	2.55797	NA	NA	NA	NA	5.98376e-09	0.00416155	7.55707e-11	0.0105285	NA	NA	NA	NA	9.8638e-06	0.630749	2.06287e-07	0.696919	NA	NA
FDX2	NA	NA	NA	Heart_Left_Ventricle	2.47311e-07	0.000307243	-5.15973	Brain_Caudate_basal_ganglia	3.07248e-09	5.43522e-06	5.92768	NA	NA	NA	0	1	1	0	2	NA	NA	-5.81721	-2.86565	6.50916	2.55797	NA	NA	NA	NA	5.98376e-09	0.00416155	7.55707e-11	0.0105285	NA	NA	NA	NA	9.8638e-06	0.630749	3.03872e-07	0.712657	NA	NA
FDX2	NA	NA	NA	Heart_Left_Ventricle	2.47311e-07	0.000307243	-5.15973	Brain_Cerebellar_Hemisphere	3.07248e-09	5.3275e-06	5.92768	NA	NA	NA	0	1	1	0	2	NA	NA	-5.81721	-2.86565	6.50916	2.55797	NA	NA	NA	NA	5.98376e-09	0.00416155	7.55707e-11	0.0105285	NA	NA	NA	NA	9.8638e-06	0.630749	4.79601e-07	0.674775	NA	NA
FDX2	NA	NA	NA	Heart_Left_Ventricle	2.47311e-07	0.000307243	-5.15973	Brain_Hypothalamus	3.07248e-09	7.15304e-06	5.92768	NA	NA	NA	0	1	1	0	2	NA	NA	-5.81721	-2.86565	6.50916	2.55797	NA	NA	NA	NA	5.98376e-09	0.00416155	7.55707e-11	0.0105285	NA	NA	NA	NA	9.8638e-06	0.630749	2.58625e-07	0.713976	NA	NA
FDX2	NA	NA	NA	Heart_Left_Ventricle	2.47311e-07	0.000307243	-5.15973	Brain_Nucleus_accumbens_basal_ganglia	3.07248e-09	6.46808e-06	5.92768	NA	NA	NA	0	1	1	0	2	NA	NA	-5.81721	-2.86565	6.50916	2.55797	NA	NA	NA	NA	5.98376e-09	0.00416155	7.55707e-11	0.0105285	NA	NA	NA	NA	9.8638e-06	0.630749	2.18649e-07	0.701813	NA	NA
FDX2	NA	NA	NA	Heart_Left_Ventricle	2.47311e-07	0.000307243	-5.15973	Cells_Cultured_fibroblasts	3.07248e-09	7.43643e-06	-5.92768	NA	NA	NA	0	1	1	0	2	NA	NA	-5.81721	-2.86565	-6.50916	-2.55797	NA	NA	NA	NA	5.98376e-09	0.00416155	7.55707e-11	0.0105285	NA	NA	NA	NA	9.8638e-06	0.630749	2.50458e-07	0.628963	NA	NA
FDX2	NA	NA	NA	Heart_Left_Ventricle	2.47311e-07	0.000307243	-5.15973	Cells_EBV-transformed_lymphocytes	3.07248e-09	5.25878e-06	5.92768	NA	NA	NA	0	1	1	0	2	NA	NA	-5.81721	-2.86565	6.50916	2.55797	NA	NA	NA	NA	5.98376e-09	0.00416155	7.55707e-11	0.0105285	NA	NA	NA	NA	9.8638e-06	0.630749	2.41126e-07	0.592146	NA	NA
FDX2	NA	NA	NA	Heart_Left_Ventricle	2.47311e-07	0.000307243	-5.15973	Esophagus_Muscularis	3.07248e-09	6.46163e-06	5.92768	NA	NA	NA	0	1	1	0	2	NA	NA	-5.81721	-2.86565	6.50916	2.55797	NA	NA	NA	NA	5.98376e-09	0.00416155	7.55707e-11	0.0105285	NA	NA	NA	NA	9.8638e-06	0.630749	2.71996e-07	0.707712	NA	NA
FDX2	NA	NA	NA	Heart_Left_Ventricle	2.47311e-07	0.000307243	-5.15973	Heart_Atrial_Appendage	3.07248e-09	5.43176e-06	5.92768	NA	NA	NA	0	1	1	0	2	NA	NA	-5.81721	-2.86565	6.50916	2.55797	NA	NA	NA	NA	5.98376e-09	0.00416155	7.55707e-11	0.0105285	NA	NA	NA	NA	9.8638e-06	0.630749	2.44855e-07	0.730184	NA	NA
FDX2	NA	NA	NA	Heart_Left_Ventricle	2.47311e-07	0.000307243	-5.15973	Heart_Left_Ventricle	3.07248e-09	5.36573e-06	5.92768	NA	NA	NA	0	1	1	0	2	NA	NA	-5.81721	-2.86565	6.50916	2.55797	NA	NA	NA	NA	5.98376e-09	0.00416155	7.55707e-11	0.0105285	NA	NA	NA	NA	9.8638e-06	0.630749	1.95871e-07	0.730741	NA	NA
FDX2	NA	NA	NA	Heart_Left_Ventricle	2.47311e-07	0.000307243	-5.15973	Kidney_Cortex	3.07248e-09	6.22894e-06	5.92768	NA	NA	NA	0	1	1	0	2	NA	NA	-5.81721	-2.86565	6.50916	2.55797	NA	NA	NA	NA	5.98376e-09	0.00416155	7.55707e-11	0.0105285	NA	NA	NA	NA	9.8638e-06	0.630749	2.37147e-07	0.660671	NA	NA
FDX2	NA	NA	NA	Heart_Left_Ventricle	2.47311e-07	0.000307243	-5.15973	Lung	3.07248e-09	4.27308e-06	5.92768	NA	NA	NA	0	1	1	0	2	NA	NA	-5.81721	-2.86565	6.50916	2.55797	NA	NA	NA	NA	5.98376e-09	0.00416155	7.55707e-11	0.0105285	NA	NA	NA	NA	9.8638e-06	0.630749	1.92867e-07	0.678555	NA	NA
FDX2	NA	NA	NA	Heart_Left_Ventricle	2.47311e-07	0.000307243	-5.15973	Muscle_Skeletal	3.07248e-09	5.58238e-06	5.92768	NA	NA	NA	0	1	1	0	2	NA	NA	-5.81721	-2.86565	6.50916	2.55797	NA	NA	NA	NA	5.98376e-09	0.00416155	7.55707e-11	0.0105285	NA	NA	NA	NA	9.8638e-06	0.630749	2.16267e-07	0.744155	NA	NA
FDX2	NA	NA	NA	Heart_Left_Ventricle	2.47311e-07	0.000307243	-5.15973	Nerve_Tibial	3.07248e-09	5.51172e-06	5.92768	NA	NA	NA	0	1	1	0	2	NA	NA	-5.81721	-2.86565	6.50916	2.55797	NA	NA	NA	NA	5.98376e-09	0.00416155	7.55707e-11	0.0105285	NA	NA	NA	NA	9.8638e-06	0.630749	2.53985e-07	0.707189	NA	NA
FDX2	NA	NA	NA	Heart_Left_Ventricle	2.47311e-07	0.000307243	-5.15973	Ovary	3.07248e-09	7.42548e-06	5.92768	NA	NA	NA	0	1	1	0	2	NA	NA	-5.81721	-2.86565	6.50916	2.55797	NA	NA	NA	NA	5.98376e-09	0.00416155	7.55707e-11	0.0105285	NA	NA	NA	NA	9.8638e-06	0.630749	2.4395e-07	0.685356	NA	NA
FDX2	NA	NA	NA	Heart_Left_Ventricle	2.47311e-07	0.000307243	-5.15973	Pancreas	3.07248e-09	6.7161e-06	5.92768	NA	NA	NA	0	1	1	0	2	NA	NA	-5.81721	-2.86565	6.50916	2.55797	NA	NA	NA	NA	5.98376e-09	0.00416155	7.55707e-11	0.0105285	NA	NA	NA	NA	9.8638e-06	0.630749	3.07056e-07	0.669463	NA	NA
FDX2	NA	NA	NA	Heart_Left_Ventricle	2.47311e-07	0.000307243	-5.15973	Prostate	3.07248e-09	5.92269e-06	5.92768	NA	NA	NA	0	1	1	0	2	NA	NA	-5.81721	-2.86565	6.50916	2.55797	NA	NA	NA	NA	5.98376e-09	0.00416155	7.55707e-11	0.0105285	NA	NA	NA	NA	9.8638e-06	0.630749	2.80024e-07	0.730409	NA	NA
FDX2	NA	NA	NA	Heart_Left_Ventricle	2.47311e-07	0.000307243	-5.15973	Skin_Sun_Exposed_Lower_leg	3.07248e-09	3.52943e-06	5.92768	NA	NA	NA	0	1	1	0	2	NA	NA	-5.81721	-2.86565	6.50916	2.55797	NA	NA	NA	NA	5.98376e-09	0.00416155	7.55707e-11	0.0105285	NA	NA	NA	NA	9.8638e-06	0.630749	1.72296e-07	0.721564	NA	NA
FDX2	NA	NA	NA	Heart_Left_Ventricle	2.47311e-07	0.000307243	-5.15973	Small_Intestine_Terminal_Ileum	3.07248e-09	5.95928e-06	5.92768	NA	NA	NA	0	1	1	0	2	NA	NA	-5.81721	-2.86565	6.50916	2.55797	NA	NA	NA	NA	5.98376e-09	0.00416155	7.55707e-11	0.0105285	NA	NA	NA	NA	9.8638e-06	0.630749	1.95552e-07	0.7018	NA	NA
FDX2	NA	NA	NA	Heart_Left_Ventricle	2.47311e-07	0.000307243	-5.15973	Testis	3.07248e-09	9.17682e-06	5.92768	NA	NA	NA	0	1	1	0	2	NA	NA	-5.81721	-2.86565	6.50916	2.55797	NA	NA	NA	NA	5.98376e-09	0.00416155	7.55707e-11	0.0105285	NA	NA	NA	NA	9.8638e-06	0.630749	3.21359e-07	0.645477	NA	NA
FDX2	NA	NA	NA	Heart_Left_Ventricle	2.47311e-07	0.000307243	-5.15973	Thyroid	3.07248e-09	3.69043e-06	5.92768	NA	NA	NA	0	1	1	0	2	NA	NA	-5.81721	-2.86565	6.50916	2.55797	NA	NA	NA	NA	5.98376e-09	0.00416155	7.55707e-11	0.0105285	NA	NA	NA	NA	9.8638e-06	0.630749	1.72419e-07	0.663591	NA	NA
FDX2	NA	NA	NA	Heart_Left_Ventricle	2.47311e-07	0.000307243	-5.15973	smultixcan	3.07248e-09	4.2979e-06	5.92768	NA	NA	NA	0	1	1	0	2	NA	NA	-5.81721	-2.86565	6.50916	2.55797	NA	NA	NA	NA	5.98376e-09	0.00416155	7.55707e-11	0.0105285	NA	NA	NA	NA	9.8638e-06	0.630749	1.77239e-07	0.670577	NA	NA
FDX2	NA	NA	NA	Nerve_Tibial	2.19827e-07	0.000244411	-5.18174	Adipose_Subcutaneous	3.07248e-09	3.69872e-06	5.92768	NA	NA	NA	0	1	1	0	2	NA	NA	-5.63013	-2.15733	6.50916	2.55797	NA	NA	NA	NA	1.80072e-08	0.03098	7.55707e-11	0.0105285	NA	NA	NA	NA	2.23715e-05	0.870857	2.01291e-07	0.665397	NA	NA
FDX2	NA	NA	NA	Nerve_Tibial	2.19827e-07	0.000244411	-5.18174	Adrenal_Gland	3.07248e-09	7.27282e-06	5.92768	NA	NA	NA	0	1	1	0	2	NA	NA	-5.63013	-2.15733	6.50916	2.55797	NA	NA	NA	NA	1.80072e-08	0.03098	7.55707e-11	0.0105285	NA	NA	NA	NA	2.23715e-05	0.870857	2.75493e-07	0.628292	NA	NA
FDX2	NA	NA	NA	Nerve_Tibial	2.19827e-07	0.000244411	-5.18174	Artery_Coronary	3.07248e-09	5.05552e-06	5.92768	NA	NA	NA	0	1	1	0	2	NA	NA	-5.63013	-2.15733	6.50916	2.55797	NA	NA	NA	NA	1.80072e-08	0.03098	7.55707e-11	0.0105285	NA	NA	NA	NA	2.23715e-05	0.870857	2.82035e-07	0.677951	NA	NA
FDX2	NA	NA	NA	Nerve_Tibial	2.19827e-07	0.000244411	-5.18174	Brain_Amygdala	3.07248e-09	6.33511e-06	5.92768	NA	NA	NA	0	1	1	0	2	NA	NA	-5.63013	-2.15733	6.50916	2.55797	NA	NA	NA	NA	1.80072e-08	0.03098	7.55707e-11	0.0105285	NA	NA	NA	NA	2.23715e-05	0.870857	2.06287e-07	0.696919	NA	NA
FDX2	NA	NA	NA	Nerve_Tibial	2.19827e-07	0.000244411	-5.18174	Brain_Caudate_basal_ganglia	3.07248e-09	5.43522e-06	5.92768	NA	NA	NA	0	1	1	0	2	NA	NA	-5.63013	-2.15733	6.50916	2.55797	NA	NA	NA	NA	1.80072e-08	0.03098	7.55707e-11	0.0105285	NA	NA	NA	NA	2.23715e-05	0.870857	3.03872e-07	0.712657	NA	NA
FDX2	NA	NA	NA	Nerve_Tibial	2.19827e-07	0.000244411	-5.18174	Brain_Cerebellar_Hemisphere	3.07248e-09	5.3275e-06	5.92768	NA	NA	NA	0	1	1	0	2	NA	NA	-5.63013	-2.15733	6.50916	2.55797	NA	NA	NA	NA	1.80072e-08	0.03098	7.55707e-11	0.0105285	NA	NA	NA	NA	2.23715e-05	0.870857	4.79601e-07	0.674775	NA	NA
FDX2	NA	NA	NA	Nerve_Tibial	2.19827e-07	0.000244411	-5.18174	Brain_Hypothalamus	3.07248e-09	7.15304e-06	5.92768	NA	NA	NA	0	1	1	0	2	NA	NA	-5.63013	-2.15733	6.50916	2.55797	NA	NA	NA	NA	1.80072e-08	0.03098	7.55707e-11	0.0105285	NA	NA	NA	NA	2.23715e-05	0.870857	2.58625e-07	0.713976	NA	NA
FDX2	NA	NA	NA	Nerve_Tibial	2.19827e-07	0.000244411	-5.18174	Brain_Nucleus_accumbens_basal_ganglia	3.07248e-09	6.46808e-06	5.92768	NA	NA	NA	0	1	1	0	2	NA	NA	-5.63013	-2.15733	6.50916	2.55797	NA	NA	NA	NA	1.80072e-08	0.03098	7.55707e-11	0.0105285	NA	NA	NA	NA	2.23715e-05	0.870857	2.18649e-07	0.701813	NA	NA
FDX2	NA	NA	NA	Nerve_Tibial	2.19827e-07	0.000244411	-5.18174	Cells_Cultured_fibroblasts	3.07248e-09	7.43643e-06	-5.92768	NA	NA	NA	0	1	1	0	2	NA	NA	-5.63013	-2.15733	-6.50916	-2.55797	NA	NA	NA	NA	1.80072e-08	0.03098	7.55707e-11	0.0105285	NA	NA	NA	NA	2.23715e-05	0.870857	2.50458e-07	0.628963	NA	NA
FDX2	NA	NA	NA	Nerve_Tibial	2.19827e-07	0.000244411	-5.18174	Cells_EBV-transformed_lymphocytes	3.07248e-09	5.25878e-06	5.92768	NA	NA	NA	0	1	1	0	2	NA	NA	-5.63013	-2.15733	6.50916	2.55797	NA	NA	NA	NA	1.80072e-08	0.03098	7.55707e-11	0.0105285	NA	NA	NA	NA	2.23715e-05	0.870857	2.41126e-07	0.592146	NA	NA
FDX2	NA	NA	NA	Nerve_Tibial	2.19827e-07	0.000244411	-5.18174	Esophagus_Muscularis	3.07248e-09	6.46163e-06	5.92768	NA	NA	NA	0	1	1	0	2	NA	NA	-5.63013	-2.15733	6.50916	2.55797	NA	NA	NA	NA	1.80072e-08	0.03098	7.55707e-11	0.0105285	NA	NA	NA	NA	2.23715e-05	0.870857	2.71996e-07	0.707712	NA	NA
FDX2	NA	NA	NA	Nerve_Tibial	2.19827e-07	0.000244411	-5.18174	Heart_Atrial_Appendage	3.07248e-09	5.43176e-06	5.92768	NA	NA	NA	0	1	1	0	2	NA	NA	-5.63013	-2.15733	6.50916	2.55797	NA	NA	NA	NA	1.80072e-08	0.03098	7.55707e-11	0.0105285	NA	NA	NA	NA	2.23715e-05	0.870857	2.44855e-07	0.730184	NA	NA
FDX2	NA	NA	NA	Nerve_Tibial	2.19827e-07	0.000244411	-5.18174	Heart_Left_Ventricle	3.07248e-09	5.36573e-06	5.92768	NA	NA	NA	0	1	1	0	2	NA	NA	-5.63013	-2.15733	6.50916	2.55797	NA	NA	NA	NA	1.80072e-08	0.03098	7.55707e-11	0.0105285	NA	NA	NA	NA	2.23715e-05	0.870857	1.95871e-07	0.730741	NA	NA
FDX2	NA	NA	NA	Nerve_Tibial	2.19827e-07	0.000244411	-5.18174	Kidney_Cortex	3.07248e-09	6.22894e-06	5.92768	NA	NA	NA	0	1	1	0	2	NA	NA	-5.63013	-2.15733	6.50916	2.55797	NA	NA	NA	NA	1.80072e-08	0.03098	7.55707e-11	0.0105285	NA	NA	NA	NA	2.23715e-05	0.870857	2.37147e-07	0.660671	NA	NA
FDX2	NA	NA	NA	Nerve_Tibial	2.19827e-07	0.000244411	-5.18174	Lung	3.07248e-09	4.27308e-06	5.92768	NA	NA	NA	0	1	1	0	2	NA	NA	-5.63013	-2.15733	6.50916	2.55797	NA	NA	NA	NA	1.80072e-08	0.03098	7.55707e-11	0.0105285	NA	NA	NA	NA	2.23715e-05	0.870857	1.92867e-07	0.678555	NA	NA
FDX2	NA	NA	NA	Nerve_Tibial	2.19827e-07	0.000244411	-5.18174	Muscle_Skeletal	3.07248e-09	5.58238e-06	5.92768	NA	NA	NA	0	1	1	0	2	NA	NA	-5.63013	-2.15733	6.50916	2.55797	NA	NA	NA	NA	1.80072e-08	0.03098	7.55707e-11	0.0105285	NA	NA	NA	NA	2.23715e-05	0.870857	2.16267e-07	0.744155	NA	NA
FDX2	NA	NA	NA	Nerve_Tibial	2.19827e-07	0.000244411	-5.18174	Nerve_Tibial	3.07248e-09	5.51172e-06	5.92768	NA	NA	NA	0	1	1	0	2	NA	NA	-5.63013	-2.15733	6.50916	2.55797	NA	NA	NA	NA	1.80072e-08	0.03098	7.55707e-11	0.0105285	NA	NA	NA	NA	2.23715e-05	0.870857	2.53985e-07	0.707189	NA	NA
FDX2	NA	NA	NA	Nerve_Tibial	2.19827e-07	0.000244411	-5.18174	Ovary	3.07248e-09	7.42548e-06	5.92768	NA	NA	NA	0	1	1	0	2	NA	NA	-5.63013	-2.15733	6.50916	2.55797	NA	NA	NA	NA	1.80072e-08	0.03098	7.55707e-11	0.0105285	NA	NA	NA	NA	2.23715e-05	0.870857	2.4395e-07	0.685356	NA	NA
FDX2	NA	NA	NA	Nerve_Tibial	2.19827e-07	0.000244411	-5.18174	Pancreas	3.07248e-09	6.7161e-06	5.92768	NA	NA	NA	0	1	1	0	2	NA	NA	-5.63013	-2.15733	6.50916	2.55797	NA	NA	NA	NA	1.80072e-08	0.03098	7.55707e-11	0.0105285	NA	NA	NA	NA	2.23715e-05	0.870857	3.07056e-07	0.669463	NA	NA
FDX2	NA	NA	NA	Nerve_Tibial	2.19827e-07	0.000244411	-5.18174	Prostate	3.07248e-09	5.92269e-06	5.92768	NA	NA	NA	0	1	1	0	2	NA	NA	-5.63013	-2.15733	6.50916	2.55797	NA	NA	NA	NA	1.80072e-08	0.03098	7.55707e-11	0.0105285	NA	NA	NA	NA	2.23715e-05	0.870857	2.80024e-07	0.730409	NA	NA
FDX2	NA	NA	NA	Nerve_Tibial	2.19827e-07	0.000244411	-5.18174	Skin_Sun_Exposed_Lower_leg	3.07248e-09	3.52943e-06	5.92768	NA	NA	NA	0	1	1	0	2	NA	NA	-5.63013	-2.15733	6.50916	2.55797	NA	NA	NA	NA	1.80072e-08	0.03098	7.55707e-11	0.0105285	NA	NA	NA	NA	2.23715e-05	0.870857	1.72296e-07	0.721564	NA	NA
FDX2	NA	NA	NA	Nerve_Tibial	2.19827e-07	0.000244411	-5.18174	Small_Intestine_Terminal_Ileum	3.07248e-09	5.95928e-06	5.92768	NA	NA	NA	0	1	1	0	2	NA	NA	-5.63013	-2.15733	6.50916	2.55797	NA	NA	NA	NA	1.80072e-08	0.03098	7.55707e-11	0.0105285	NA	NA	NA	NA	2.23715e-05	0.870857	1.95552e-07	0.7018	NA	NA
FDX2	NA	NA	NA	Nerve_Tibial	2.19827e-07	0.000244411	-5.18174	Testis	3.07248e-09	9.17682e-06	5.92768	NA	NA	NA	0	1	1	0	2	NA	NA	-5.63013	-2.15733	6.50916	2.55797	NA	NA	NA	NA	1.80072e-08	0.03098	7.55707e-11	0.0105285	NA	NA	NA	NA	2.23715e-05	0.870857	3.21359e-07	0.645477	NA	NA
FDX2	NA	NA	NA	Nerve_Tibial	2.19827e-07	0.000244411	-5.18174	Thyroid	3.07248e-09	3.69043e-06	5.92768	NA	NA	NA	0	1	1	0	2	NA	NA	-5.63013	-2.15733	6.50916	2.55797	NA	NA	NA	NA	1.80072e-08	0.03098	7.55707e-11	0.0105285	NA	NA	NA	NA	2.23715e-05	0.870857	1.72419e-07	0.663591	NA	NA
FDX2	NA	NA	NA	Nerve_Tibial	2.19827e-07	0.000244411	-5.18174	smultixcan	3.07248e-09	4.2979e-06	5.92768	NA	NA	NA	0	1	1	0	2	NA	NA	-5.63013	-2.15733	6.50916	2.55797	NA	NA	NA	NA	1.80072e-08	0.03098	7.55707e-11	0.0105285	NA	NA	NA	NA	2.23715e-05	0.870857	1.77239e-07	0.670577	NA	NA
FDX2	NA	NA	NA	Ovary	7.24122e-09	9.13841e-06	-5.78523	Adipose_Subcutaneous	3.07248e-09	3.69872e-06	5.92768	NA	NA	NA	0	1	1	0	2	NA	NA	-6.30303	-2.21549	6.50916	2.55797	NA	NA	NA	NA	2.91882e-10	0.0267263	7.55707e-11	0.0105285	NA	NA	NA	NA	4.91279e-07	0.864173	2.01291e-07	0.665397	NA	NA
FDX2	NA	NA	NA	Ovary	7.24122e-09	9.13841e-06	-5.78523	Adrenal_Gland	3.07248e-09	7.27282e-06	5.92768	NA	NA	NA	0	1	1	0	2	NA	NA	-6.30303	-2.21549	6.50916	2.55797	NA	NA	NA	NA	2.91882e-10	0.0267263	7.55707e-11	0.0105285	NA	NA	NA	NA	4.91279e-07	0.864173	2.75493e-07	0.628292	NA	NA
FDX2	NA	NA	NA	Ovary	7.24122e-09	9.13841e-06	-5.78523	Artery_Coronary	3.07248e-09	5.05552e-06	5.92768	NA	NA	NA	0	1	1	0	2	NA	NA	-6.30303	-2.21549	6.50916	2.55797	NA	NA	NA	NA	2.91882e-10	0.0267263	7.55707e-11	0.0105285	NA	NA	NA	NA	4.91279e-07	0.864173	2.82035e-07	0.677951	NA	NA
FDX2	NA	NA	NA	Ovary	7.24122e-09	9.13841e-06	-5.78523	Brain_Amygdala	3.07248e-09	6.33511e-06	5.92768	NA	NA	NA	0	1	1	0	2	NA	NA	-6.30303	-2.21549	6.50916	2.55797	NA	NA	NA	NA	2.91882e-10	0.0267263	7.55707e-11	0.0105285	NA	NA	NA	NA	4.91279e-07	0.864173	2.06287e-07	0.696919	NA	NA
FDX2	NA	NA	NA	Ovary	7.24122e-09	9.13841e-06	-5.78523	Brain_Caudate_basal_ganglia	3.07248e-09	5.43522e-06	5.92768	NA	NA	NA	0	1	1	0	2	NA	NA	-6.30303	-2.21549	6.50916	2.55797	NA	NA	NA	NA	2.91882e-10	0.0267263	7.55707e-11	0.0105285	NA	NA	NA	NA	4.91279e-07	0.864173	3.03872e-07	0.712657	NA	NA
FDX2	NA	NA	NA	Ovary	7.24122e-09	9.13841e-06	-5.78523	Brain_Cerebellar_Hemisphere	3.07248e-09	5.3275e-06	5.92768	NA	NA	NA	0	1	1	0	2	NA	NA	-6.30303	-2.21549	6.50916	2.55797	NA	NA	NA	NA	2.91882e-10	0.0267263	7.55707e-11	0.0105285	NA	NA	NA	NA	4.91279e-07	0.864173	4.79601e-07	0.674775	NA	NA
FDX2	NA	NA	NA	Ovary	7.24122e-09	9.13841e-06	-5.78523	Brain_Hypothalamus	3.07248e-09	7.15304e-06	5.92768	NA	NA	NA	0	1	1	0	2	NA	NA	-6.30303	-2.21549	6.50916	2.55797	NA	NA	NA	NA	2.91882e-10	0.0267263	7.55707e-11	0.0105285	NA	NA	NA	NA	4.91279e-07	0.864173	2.58625e-07	0.713976	NA	NA
FDX2	NA	NA	NA	Ovary	7.24122e-09	9.13841e-06	-5.78523	Brain_Nucleus_accumbens_basal_ganglia	3.07248e-09	6.46808e-06	5.92768	NA	NA	NA	0	1	1	0	2	NA	NA	-6.30303	-2.21549	6.50916	2.55797	NA	NA	NA	NA	2.91882e-10	0.0267263	7.55707e-11	0.0105285	NA	NA	NA	NA	4.91279e-07	0.864173	2.18649e-07	0.701813	NA	NA
FDX2	NA	NA	NA	Ovary	7.24122e-09	9.13841e-06	-5.78523	Cells_Cultured_fibroblasts	3.07248e-09	7.43643e-06	-5.92768	NA	NA	NA	0	1	1	0	2	NA	NA	-6.30303	-2.21549	-6.50916	-2.55797	NA	NA	NA	NA	2.91882e-10	0.0267263	7.55707e-11	0.0105285	NA	NA	NA	NA	4.91279e-07	0.864173	2.50458e-07	0.628963	NA	NA
FDX2	NA	NA	NA	Ovary	7.24122e-09	9.13841e-06	-5.78523	Cells_EBV-transformed_lymphocytes	3.07248e-09	5.25878e-06	5.92768	NA	NA	NA	0	1	1	0	2	NA	NA	-6.30303	-2.21549	6.50916	2.55797	NA	NA	NA	NA	2.91882e-10	0.0267263	7.55707e-11	0.0105285	NA	NA	NA	NA	4.91279e-07	0.864173	2.41126e-07	0.592146	NA	NA
FDX2	NA	NA	NA	Ovary	7.24122e-09	9.13841e-06	-5.78523	Esophagus_Muscularis	3.07248e-09	6.46163e-06	5.92768	NA	NA	NA	0	1	1	0	2	NA	NA	-6.30303	-2.21549	6.50916	2.55797	NA	NA	NA	NA	2.91882e-10	0.0267263	7.55707e-11	0.0105285	NA	NA	NA	NA	4.91279e-07	0.864173	2.71996e-07	0.707712	NA	NA
FDX2	NA	NA	NA	Ovary	7.24122e-09	9.13841e-06	-5.78523	Heart_Atrial_Appendage	3.07248e-09	5.43176e-06	5.92768	NA	NA	NA	0	1	1	0	2	NA	NA	-6.30303	-2.21549	6.50916	2.55797	NA	NA	NA	NA	2.91882e-10	0.0267263	7.55707e-11	0.0105285	NA	NA	NA	NA	4.91279e-07	0.864173	2.44855e-07	0.730184	NA	NA
FDX2	NA	NA	NA	Ovary	7.24122e-09	9.13841e-06	-5.78523	Heart_Left_Ventricle	3.07248e-09	5.36573e-06	5.92768	NA	NA	NA	0	1	1	0	2	NA	NA	-6.30303	-2.21549	6.50916	2.55797	NA	NA	NA	NA	2.91882e-10	0.0267263	7.55707e-11	0.0105285	NA	NA	NA	NA	4.91279e-07	0.864173	1.95871e-07	0.730741	NA	NA
FDX2	NA	NA	NA	Ovary	7.24122e-09	9.13841e-06	-5.78523	Kidney_Cortex	3.07248e-09	6.22894e-06	5.92768	NA	NA	NA	0	1	1	0	2	NA	NA	-6.30303	-2.21549	6.50916	2.55797	NA	NA	NA	NA	2.91882e-10	0.0267263	7.55707e-11	0.0105285	NA	NA	NA	NA	4.91279e-07	0.864173	2.37147e-07	0.660671	NA	NA
FDX2	NA	NA	NA	Ovary	7.24122e-09	9.13841e-06	-5.78523	Lung	3.07248e-09	4.27308e-06	5.92768	NA	NA	NA	0	1	1	0	2	NA	NA	-6.30303	-2.21549	6.50916	2.55797	NA	NA	NA	NA	2.91882e-10	0.0267263	7.55707e-11	0.0105285	NA	NA	NA	NA	4.91279e-07	0.864173	1.92867e-07	0.678555	NA	NA
FDX2	NA	NA	NA	Ovary	7.24122e-09	9.13841e-06	-5.78523	Muscle_Skeletal	3.07248e-09	5.58238e-06	5.92768	NA	NA	NA	0	1	1	0	2	NA	NA	-6.30303	-2.21549	6.50916	2.55797	NA	NA	NA	NA	2.91882e-10	0.0267263	7.55707e-11	0.0105285	NA	NA	NA	NA	4.91279e-07	0.864173	2.16267e-07	0.744155	NA	NA
FDX2	NA	NA	NA	Ovary	7.24122e-09	9.13841e-06	-5.78523	Nerve_Tibial	3.07248e-09	5.51172e-06	5.92768	NA	NA	NA	0	1	1	0	2	NA	NA	-6.30303	-2.21549	6.50916	2.55797	NA	NA	NA	NA	2.91882e-10	0.0267263	7.55707e-11	0.0105285	NA	NA	NA	NA	4.91279e-07	0.864173	2.53985e-07	0.707189	NA	NA
FDX2	NA	NA	NA	Ovary	7.24122e-09	9.13841e-06	-5.78523	Ovary	3.07248e-09	7.42548e-06	5.92768	NA	NA	NA	0	1	1	0	2	NA	NA	-6.30303	-2.21549	6.50916	2.55797	NA	NA	NA	NA	2.91882e-10	0.0267263	7.55707e-11	0.0105285	NA	NA	NA	NA	4.91279e-07	0.864173	2.4395e-07	0.685356	NA	NA
FDX2	NA	NA	NA	Ovary	7.24122e-09	9.13841e-06	-5.78523	Pancreas	3.07248e-09	6.7161e-06	5.92768	NA	NA	NA	0	1	1	0	2	NA	NA	-6.30303	-2.21549	6.50916	2.55797	NA	NA	NA	NA	2.91882e-10	0.0267263	7.55707e-11	0.0105285	NA	NA	NA	NA	4.91279e-07	0.864173	3.07056e-07	0.669463	NA	NA
FDX2	NA	NA	NA	Ovary	7.24122e-09	9.13841e-06	-5.78523	Prostate	3.07248e-09	5.92269e-06	5.92768	NA	NA	NA	0	1	1	0	2	NA	NA	-6.30303	-2.21549	6.50916	2.55797	NA	NA	NA	NA	2.91882e-10	0.0267263	7.55707e-11	0.0105285	NA	NA	NA	NA	4.91279e-07	0.864173	2.80024e-07	0.730409	NA	NA
FDX2	NA	NA	NA	Ovary	7.24122e-09	9.13841e-06	-5.78523	Skin_Sun_Exposed_Lower_leg	3.07248e-09	3.52943e-06	5.92768	NA	NA	NA	0	1	1	0	2	NA	NA	-6.30303	-2.21549	6.50916	2.55797	NA	NA	NA	NA	2.91882e-10	0.0267263	7.55707e-11	0.0105285	NA	NA	NA	NA	4.91279e-07	0.864173	1.72296e-07	0.721564	NA	NA
FDX2	NA	NA	NA	Ovary	7.24122e-09	9.13841e-06	-5.78523	Small_Intestine_Terminal_Ileum	3.07248e-09	5.95928e-06	5.92768	NA	NA	NA	0	1	1	0	2	NA	NA	-6.30303	-2.21549	6.50916	2.55797	NA	NA	NA	NA	2.91882e-10	0.0267263	7.55707e-11	0.0105285	NA	NA	NA	NA	4.91279e-07	0.864173	1.95552e-07	0.7018	NA	NA
FDX2	NA	NA	NA	Ovary	7.24122e-09	9.13841e-06	-5.78523	Testis	3.07248e-09	9.17682e-06	5.92768	NA	NA	NA	0	1	1	0	2	NA	NA	-6.30303	-2.21549	6.50916	2.55797	NA	NA	NA	NA	2.91882e-10	0.0267263	7.55707e-11	0.0105285	NA	NA	NA	NA	4.91279e-07	0.864173	3.21359e-07	0.645477	NA	NA
FDX2	NA	NA	NA	Ovary	7.24122e-09	9.13841e-06	-5.78523	Thyroid	3.07248e-09	3.69043e-06	5.92768	NA	NA	NA	0	1	1	0	2	NA	NA	-6.30303	-2.21549	6.50916	2.55797	NA	NA	NA	NA	2.91882e-10	0.0267263	7.55707e-11	0.0105285	NA	NA	NA	NA	4.91279e-07	0.864173	1.72419e-07	0.663591	NA	NA
FDX2	NA	NA	NA	Ovary	7.24122e-09	9.13841e-06	-5.78523	smultixcan	3.07248e-09	4.2979e-06	5.92768	NA	NA	NA	0	1	1	0	2	NA	NA	-6.30303	-2.21549	6.50916	2.55797	NA	NA	NA	NA	2.91882e-10	0.0267263	7.55707e-11	0.0105285	NA	NA	NA	NA	4.91279e-07	0.864173	1.77239e-07	0.670577	NA	NA
FDX2	NA	NA	NA	Pancreas	1.02615e-06	0.000655428	-4.88656	Adipose_Subcutaneous	3.07248e-09	3.69872e-06	5.92768	NA	NA	NA	0	1	1	0	2	NA	NA	-5.49686	-2.97739	6.50916	2.55797	NA	NA	NA	NA	3.86603e-08	0.0029071	7.55707e-11	0.0105285	NA	NA	NA	NA	3.05442e-05	0.563394	2.01291e-07	0.665397	NA	NA
FDX2	NA	NA	NA	Pancreas	1.02615e-06	0.000655428	-4.88656	Adrenal_Gland	3.07248e-09	7.27282e-06	5.92768	NA	NA	NA	0	1	1	0	2	NA	NA	-5.49686	-2.97739	6.50916	2.55797	NA	NA	NA	NA	3.86603e-08	0.0029071	7.55707e-11	0.0105285	NA	NA	NA	NA	3.05442e-05	0.563394	2.75493e-07	0.628292	NA	NA
FDX2	NA	NA	NA	Pancreas	1.02615e-06	0.000655428	-4.88656	Artery_Coronary	3.07248e-09	5.05552e-06	5.92768	NA	NA	NA	0	1	1	0	2	NA	NA	-5.49686	-2.97739	6.50916	2.55797	NA	NA	NA	NA	3.86603e-08	0.0029071	7.55707e-11	0.0105285	NA	NA	NA	NA	3.05442e-05	0.563394	2.82035e-07	0.677951	NA	NA
FDX2	NA	NA	NA	Pancreas	1.02615e-06	0.000655428	-4.88656	Brain_Amygdala	3.07248e-09	6.33511e-06	5.92768	NA	NA	NA	0	1	1	0	2	NA	NA	-5.49686	-2.97739	6.50916	2.55797	NA	NA	NA	NA	3.86603e-08	0.0029071	7.55707e-11	0.0105285	NA	NA	NA	NA	3.05442e-05	0.563394	2.06287e-07	0.696919	NA	NA
FDX2	NA	NA	NA	Pancreas	1.02615e-06	0.000655428	-4.88656	Brain_Caudate_basal_ganglia	3.07248e-09	5.43522e-06	5.92768	NA	NA	NA	0	1	1	0	2	NA	NA	-5.49686	-2.97739	6.50916	2.55797	NA	NA	NA	NA	3.86603e-08	0.0029071	7.55707e-11	0.0105285	NA	NA	NA	NA	3.05442e-05	0.563394	3.03872e-07	0.712657	NA	NA
FDX2	NA	NA	NA	Pancreas	1.02615e-06	0.000655428	-4.88656	Brain_Cerebellar_Hemisphere	3.07248e-09	5.3275e-06	5.92768	NA	NA	NA	0	1	1	0	2	NA	NA	-5.49686	-2.97739	6.50916	2.55797	NA	NA	NA	NA	3.86603e-08	0.0029071	7.55707e-11	0.0105285	NA	NA	NA	NA	3.05442e-05	0.563394	4.79601e-07	0.674775	NA	NA
FDX2	NA	NA	NA	Pancreas	1.02615e-06	0.000655428	-4.88656	Brain_Hypothalamus	3.07248e-09	7.15304e-06	5.92768	NA	NA	NA	0	1	1	0	2	NA	NA	-5.49686	-2.97739	6.50916	2.55797	NA	NA	NA	NA	3.86603e-08	0.0029071	7.55707e-11	0.0105285	NA	NA	NA	NA	3.05442e-05	0.563394	2.58625e-07	0.713976	NA	NA
FDX2	NA	NA	NA	Pancreas	1.02615e-06	0.000655428	-4.88656	Brain_Nucleus_accumbens_basal_ganglia	3.07248e-09	6.46808e-06	5.92768	NA	NA	NA	0	1	1	0	2	NA	NA	-5.49686	-2.97739	6.50916	2.55797	NA	NA	NA	NA	3.86603e-08	0.0029071	7.55707e-11	0.0105285	NA	NA	NA	NA	3.05442e-05	0.563394	2.18649e-07	0.701813	NA	NA
FDX2	NA	NA	NA	Pancreas	1.02615e-06	0.000655428	-4.88656	Cells_Cultured_fibroblasts	3.07248e-09	7.43643e-06	-5.92768	NA	NA	NA	0	1	1	0	2	NA	NA	-5.49686	-2.97739	-6.50916	-2.55797	NA	NA	NA	NA	3.86603e-08	0.0029071	7.55707e-11	0.0105285	NA	NA	NA	NA	3.05442e-05	0.563394	2.50458e-07	0.628963	NA	NA
FDX2	NA	NA	NA	Pancreas	1.02615e-06	0.000655428	-4.88656	Cells_EBV-transformed_lymphocytes	3.07248e-09	5.25878e-06	5.92768	NA	NA	NA	0	1	1	0	2	NA	NA	-5.49686	-2.97739	6.50916	2.55797	NA	NA	NA	NA	3.86603e-08	0.0029071	7.55707e-11	0.0105285	NA	NA	NA	NA	3.05442e-05	0.563394	2.41126e-07	0.592146	NA	NA
FDX2	NA	NA	NA	Pancreas	1.02615e-06	0.000655428	-4.88656	Esophagus_Muscularis	3.07248e-09	6.46163e-06	5.92768	NA	NA	NA	0	1	1	0	2	NA	NA	-5.49686	-2.97739	6.50916	2.55797	NA	NA	NA	NA	3.86603e-08	0.0029071	7.55707e-11	0.0105285	NA	NA	NA	NA	3.05442e-05	0.563394	2.71996e-07	0.707712	NA	NA
FDX2	NA	NA	NA	Pancreas	1.02615e-06	0.000655428	-4.88656	Heart_Atrial_Appendage	3.07248e-09	5.43176e-06	5.92768	NA	NA	NA	0	1	1	0	2	NA	NA	-5.49686	-2.97739	6.50916	2.55797	NA	NA	NA	NA	3.86603e-08	0.0029071	7.55707e-11	0.0105285	NA	NA	NA	NA	3.05442e-05	0.563394	2.44855e-07	0.730184	NA	NA
FDX2	NA	NA	NA	Pancreas	1.02615e-06	0.000655428	-4.88656	Heart_Left_Ventricle	3.07248e-09	5.36573e-06	5.92768	NA	NA	NA	0	1	1	0	2	NA	NA	-5.49686	-2.97739	6.50916	2.55797	NA	NA	NA	NA	3.86603e-08	0.0029071	7.55707e-11	0.0105285	NA	NA	NA	NA	3.05442e-05	0.563394	1.95871e-07	0.730741	NA	NA
FDX2	NA	NA	NA	Pancreas	1.02615e-06	0.000655428	-4.88656	Kidney_Cortex	3.07248e-09	6.22894e-06	5.92768	NA	NA	NA	0	1	1	0	2	NA	NA	-5.49686	-2.97739	6.50916	2.55797	NA	NA	NA	NA	3.86603e-08	0.0029071	7.55707e-11	0.0105285	NA	NA	NA	NA	3.05442e-05	0.563394	2.37147e-07	0.660671	NA	NA
FDX2	NA	NA	NA	Pancreas	1.02615e-06	0.000655428	-4.88656	Lung	3.07248e-09	4.27308e-06	5.92768	NA	NA	NA	0	1	1	0	2	NA	NA	-5.49686	-2.97739	6.50916	2.55797	NA	NA	NA	NA	3.86603e-08	0.0029071	7.55707e-11	0.0105285	NA	NA	NA	NA	3.05442e-05	0.563394	1.92867e-07	0.678555	NA	NA
FDX2	NA	NA	NA	Pancreas	1.02615e-06	0.000655428	-4.88656	Muscle_Skeletal	3.07248e-09	5.58238e-06	5.92768	NA	NA	NA	0	1	1	0	2	NA	NA	-5.49686	-2.97739	6.50916	2.55797	NA	NA	NA	NA	3.86603e-08	0.0029071	7.55707e-11	0.0105285	NA	NA	NA	NA	3.05442e-05	0.563394	2.16267e-07	0.744155	NA	NA
FDX2	NA	NA	NA	Pancreas	1.02615e-06	0.000655428	-4.88656	Nerve_Tibial	3.07248e-09	5.51172e-06	5.92768	NA	NA	NA	0	1	1	0	2	NA	NA	-5.49686	-2.97739	6.50916	2.55797	NA	NA	NA	NA	3.86603e-08	0.0029071	7.55707e-11	0.0105285	NA	NA	NA	NA	3.05442e-05	0.563394	2.53985e-07	0.707189	NA	NA
FDX2	NA	NA	NA	Pancreas	1.02615e-06	0.000655428	-4.88656	Ovary	3.07248e-09	7.42548e-06	5.92768	NA	NA	NA	0	1	1	0	2	NA	NA	-5.49686	-2.97739	6.50916	2.55797	NA	NA	NA	NA	3.86603e-08	0.0029071	7.55707e-11	0.0105285	NA	NA	NA	NA	3.05442e-05	0.563394	2.4395e-07	0.685356	NA	NA
FDX2	NA	NA	NA	Pancreas	1.02615e-06	0.000655428	-4.88656	Pancreas	3.07248e-09	6.7161e-06	5.92768	NA	NA	NA	0	1	1	0	2	NA	NA	-5.49686	-2.97739	6.50916	2.55797	NA	NA	NA	NA	3.86603e-08	0.0029071	7.55707e-11	0.0105285	NA	NA	NA	NA	3.05442e-05	0.563394	3.07056e-07	0.669463	NA	NA
FDX2	NA	NA	NA	Pancreas	1.02615e-06	0.000655428	-4.88656	Prostate	3.07248e-09	5.92269e-06	5.92768	NA	NA	NA	0	1	1	0	2	NA	NA	-5.49686	-2.97739	6.50916	2.55797	NA	NA	NA	NA	3.86603e-08	0.0029071	7.55707e-11	0.0105285	NA	NA	NA	NA	3.05442e-05	0.563394	2.80024e-07	0.730409	NA	NA
FDX2	NA	NA	NA	Pancreas	1.02615e-06	0.000655428	-4.88656	Skin_Sun_Exposed_Lower_leg	3.07248e-09	3.52943e-06	5.92768	NA	NA	NA	0	1	1	0	2	NA	NA	-5.49686	-2.97739	6.50916	2.55797	NA	NA	NA	NA	3.86603e-08	0.0029071	7.55707e-11	0.0105285	NA	NA	NA	NA	3.05442e-05	0.563394	1.72296e-07	0.721564	NA	NA
FDX2	NA	NA	NA	Pancreas	1.02615e-06	0.000655428	-4.88656	Small_Intestine_Terminal_Ileum	3.07248e-09	5.95928e-06	5.92768	NA	NA	NA	0	1	1	0	2	NA	NA	-5.49686	-2.97739	6.50916	2.55797	NA	NA	NA	NA	3.86603e-08	0.0029071	7.55707e-11	0.0105285	NA	NA	NA	NA	3.05442e-05	0.563394	1.95552e-07	0.7018	NA	NA
FDX2	NA	NA	NA	Pancreas	1.02615e-06	0.000655428	-4.88656	Testis	3.07248e-09	9.17682e-06	5.92768	NA	NA	NA	0	1	1	0	2	NA	NA	-5.49686	-2.97739	6.50916	2.55797	NA	NA	NA	NA	3.86603e-08	0.0029071	7.55707e-11	0.0105285	NA	NA	NA	NA	3.05442e-05	0.563394	3.21359e-07	0.645477	NA	NA
FDX2	NA	NA	NA	Pancreas	1.02615e-06	0.000655428	-4.88656	Thyroid	3.07248e-09	3.69043e-06	5.92768	NA	NA	NA	0	1	1	0	2	NA	NA	-5.49686	-2.97739	6.50916	2.55797	NA	NA	NA	NA	3.86603e-08	0.0029071	7.55707e-11	0.0105285	NA	NA	NA	NA	3.05442e-05	0.563394	1.72419e-07	0.663591	NA	NA
FDX2	NA	NA	NA	Pancreas	1.02615e-06	0.000655428	-4.88656	smultixcan	3.07248e-09	4.2979e-06	5.92768	NA	NA	NA	0	1	1	0	2	NA	NA	-5.49686	-2.97739	6.50916	2.55797	NA	NA	NA	NA	3.86603e-08	0.0029071	7.55707e-11	0.0105285	NA	NA	NA	NA	3.05442e-05	0.563394	1.77239e-07	0.670577	NA	NA
FDX2	NA	NA	NA	Spleen	2.39496e-06	0.00157442	-4.71687	Adipose_Subcutaneous	3.07248e-09	3.69872e-06	5.92768	NA	NA	NA	0	1	1	0	2	NA	NA	-5.13068	-1.82048	6.50916	2.55797	NA	NA	NA	NA	2.88698e-07	0.0686862	7.55707e-11	0.0105285	NA	NA	NA	NA	0.00029399	0.847901	2.01291e-07	0.665397	NA	NA
FDX2	NA	NA	NA	Spleen	2.39496e-06	0.00157442	-4.71687	Adrenal_Gland	3.07248e-09	7.27282e-06	5.92768	NA	NA	NA	0	1	1	0	2	NA	NA	-5.13068	-1.82048	6.50916	2.55797	NA	NA	NA	NA	2.88698e-07	0.0686862	7.55707e-11	0.0105285	NA	NA	NA	NA	0.00029399	0.847901	2.75493e-07	0.628292	NA	NA
FDX2	NA	NA	NA	Spleen	2.39496e-06	0.00157442	-4.71687	Artery_Coronary	3.07248e-09	5.05552e-06	5.92768	NA	NA	NA	0	1	1	0	2	NA	NA	-5.13068	-1.82048	6.50916	2.55797	NA	NA	NA	NA	2.88698e-07	0.0686862	7.55707e-11	0.0105285	NA	NA	NA	NA	0.00029399	0.847901	2.82035e-07	0.677951	NA	NA
FDX2	NA	NA	NA	Spleen	2.39496e-06	0.00157442	-4.71687	Brain_Amygdala	3.07248e-09	6.33511e-06	5.92768	NA	NA	NA	0	1	1	0	2	NA	NA	-5.13068	-1.82048	6.50916	2.55797	NA	NA	NA	NA	2.88698e-07	0.0686862	7.55707e-11	0.0105285	NA	NA	NA	NA	0.00029399	0.847901	2.06287e-07	0.696919	NA	NA
FDX2	NA	NA	NA	Spleen	2.39496e-06	0.00157442	-4.71687	Brain_Caudate_basal_ganglia	3.07248e-09	5.43522e-06	5.92768	NA	NA	NA	0	1	1	0	2	NA	NA	-5.13068	-1.82048	6.50916	2.55797	NA	NA	NA	NA	2.88698e-07	0.0686862	7.55707e-11	0.0105285	NA	NA	NA	NA	0.00029399	0.847901	3.03872e-07	0.712657	NA	NA
FDX2	NA	NA	NA	Spleen	2.39496e-06	0.00157442	-4.71687	Brain_Cerebellar_Hemisphere	3.07248e-09	5.3275e-06	5.92768	NA	NA	NA	0	1	1	0	2	NA	NA	-5.13068	-1.82048	6.50916	2.55797	NA	NA	NA	NA	2.88698e-07	0.0686862	7.55707e-11	0.0105285	NA	NA	NA	NA	0.00029399	0.847901	4.79601e-07	0.674775	NA	NA
FDX2	NA	NA	NA	Spleen	2.39496e-06	0.00157442	-4.71687	Brain_Hypothalamus	3.07248e-09	7.15304e-06	5.92768	NA	NA	NA	0	1	1	0	2	NA	NA	-5.13068	-1.82048	6.50916	2.55797	NA	NA	NA	NA	2.88698e-07	0.0686862	7.55707e-11	0.0105285	NA	NA	NA	NA	0.00029399	0.847901	2.58625e-07	0.713976	NA	NA
FDX2	NA	NA	NA	Spleen	2.39496e-06	0.00157442	-4.71687	Brain_Nucleus_accumbens_basal_ganglia	3.07248e-09	6.46808e-06	5.92768	NA	NA	NA	0	1	1	0	2	NA	NA	-5.13068	-1.82048	6.50916	2.55797	NA	NA	NA	NA	2.88698e-07	0.0686862	7.55707e-11	0.0105285	NA	NA	NA	NA	0.00029399	0.847901	2.18649e-07	0.701813	NA	NA
FDX2	NA	NA	NA	Spleen	2.39496e-06	0.00157442	-4.71687	Cells_Cultured_fibroblasts	3.07248e-09	7.43643e-06	-5.92768	NA	NA	NA	0	1	1	0	2	NA	NA	-5.13068	-1.82048	-6.50916	-2.55797	NA	NA	NA	NA	2.88698e-07	0.0686862	7.55707e-11	0.0105285	NA	NA	NA	NA	0.00029399	0.847901	2.50458e-07	0.628963	NA	NA
FDX2	NA	NA	NA	Spleen	2.39496e-06	0.00157442	-4.71687	Cells_EBV-transformed_lymphocytes	3.07248e-09	5.25878e-06	5.92768	NA	NA	NA	0	1	1	0	2	NA	NA	-5.13068	-1.82048	6.50916	2.55797	NA	NA	NA	NA	2.88698e-07	0.0686862	7.55707e-11	0.0105285	NA	NA	NA	NA	0.00029399	0.847901	2.41126e-07	0.592146	NA	NA
FDX2	NA	NA	NA	Spleen	2.39496e-06	0.00157442	-4.71687	Esophagus_Muscularis	3.07248e-09	6.46163e-06	5.92768	NA	NA	NA	0	1	1	0	2	NA	NA	-5.13068	-1.82048	6.50916	2.55797	NA	NA	NA	NA	2.88698e-07	0.0686862	7.55707e-11	0.0105285	NA	NA	NA	NA	0.00029399	0.847901	2.71996e-07	0.707712	NA	NA
FDX2	NA	NA	NA	Spleen	2.39496e-06	0.00157442	-4.71687	Heart_Atrial_Appendage	3.07248e-09	5.43176e-06	5.92768	NA	NA	NA	0	1	1	0	2	NA	NA	-5.13068	-1.82048	6.50916	2.55797	NA	NA	NA	NA	2.88698e-07	0.0686862	7.55707e-11	0.0105285	NA	NA	NA	NA	0.00029399	0.847901	2.44855e-07	0.730184	NA	NA
FDX2	NA	NA	NA	Spleen	2.39496e-06	0.00157442	-4.71687	Heart_Left_Ventricle	3.07248e-09	5.36573e-06	5.92768	NA	NA	NA	0	1	1	0	2	NA	NA	-5.13068	-1.82048	6.50916	2.55797	NA	NA	NA	NA	2.88698e-07	0.0686862	7.55707e-11	0.0105285	NA	NA	NA	NA	0.00029399	0.847901	1.95871e-07	0.730741	NA	NA
FDX2	NA	NA	NA	Spleen	2.39496e-06	0.00157442	-4.71687	Kidney_Cortex	3.07248e-09	6.22894e-06	5.92768	NA	NA	NA	0	1	1	0	2	NA	NA	-5.13068	-1.82048	6.50916	2.55797	NA	NA	NA	NA	2.88698e-07	0.0686862	7.55707e-11	0.0105285	NA	NA	NA	NA	0.00029399	0.847901	2.37147e-07	0.660671	NA	NA
FDX2	NA	NA	NA	Spleen	2.39496e-06	0.00157442	-4.71687	Lung	3.07248e-09	4.27308e-06	5.92768	NA	NA	NA	0	1	1	0	2	NA	NA	-5.13068	-1.82048	6.50916	2.55797	NA	NA	NA	NA	2.88698e-07	0.0686862	7.55707e-11	0.0105285	NA	NA	NA	NA	0.00029399	0.847901	1.92867e-07	0.678555	NA	NA
FDX2	NA	NA	NA	Spleen	2.39496e-06	0.00157442	-4.71687	Muscle_Skeletal	3.07248e-09	5.58238e-06	5.92768	NA	NA	NA	0	1	1	0	2	NA	NA	-5.13068	-1.82048	6.50916	2.55797	NA	NA	NA	NA	2.88698e-07	0.0686862	7.55707e-11	0.0105285	NA	NA	NA	NA	0.00029399	0.847901	2.16267e-07	0.744155	NA	NA
FDX2	NA	NA	NA	Spleen	2.39496e-06	0.00157442	-4.71687	Nerve_Tibial	3.07248e-09	5.51172e-06	5.92768	NA	NA	NA	0	1	1	0	2	NA	NA	-5.13068	-1.82048	6.50916	2.55797	NA	NA	NA	NA	2.88698e-07	0.0686862	7.55707e-11	0.0105285	NA	NA	NA	NA	0.00029399	0.847901	2.53985e-07	0.707189	NA	NA
FDX2	NA	NA	NA	Spleen	2.39496e-06	0.00157442	-4.71687	Ovary	3.07248e-09	7.42548e-06	5.92768	NA	NA	NA	0	1	1	0	2	NA	NA	-5.13068	-1.82048	6.50916	2.55797	NA	NA	NA	NA	2.88698e-07	0.0686862	7.55707e-11	0.0105285	NA	NA	NA	NA	0.00029399	0.847901	2.4395e-07	0.685356	NA	NA
FDX2	NA	NA	NA	Spleen	2.39496e-06	0.00157442	-4.71687	Pancreas	3.07248e-09	6.7161e-06	5.92768	NA	NA	NA	0	1	1	0	2	NA	NA	-5.13068	-1.82048	6.50916	2.55797	NA	NA	NA	NA	2.88698e-07	0.0686862	7.55707e-11	0.0105285	NA	NA	NA	NA	0.00029399	0.847901	3.07056e-07	0.669463	NA	NA
FDX2	NA	NA	NA	Spleen	2.39496e-06	0.00157442	-4.71687	Prostate	3.07248e-09	5.92269e-06	5.92768	NA	NA	NA	0	1	1	0	2	NA	NA	-5.13068	-1.82048	6.50916	2.55797	NA	NA	NA	NA	2.88698e-07	0.0686862	7.55707e-11	0.0105285	NA	NA	NA	NA	0.00029399	0.847901	2.80024e-07	0.730409	NA	NA
FDX2	NA	NA	NA	Spleen	2.39496e-06	0.00157442	-4.71687	Skin_Sun_Exposed_Lower_leg	3.07248e-09	3.52943e-06	5.92768	NA	NA	NA	0	1	1	0	2	NA	NA	-5.13068	-1.82048	6.50916	2.55797	NA	NA	NA	NA	2.88698e-07	0.0686862	7.55707e-11	0.0105285	NA	NA	NA	NA	0.00029399	0.847901	1.72296e-07	0.721564	NA	NA
FDX2	NA	NA	NA	Spleen	2.39496e-06	0.00157442	-4.71687	Small_Intestine_Terminal_Ileum	3.07248e-09	5.95928e-06	5.92768	NA	NA	NA	0	1	1	0	2	NA	NA	-5.13068	-1.82048	6.50916	2.55797	NA	NA	NA	NA	2.88698e-07	0.0686862	7.55707e-11	0.0105285	NA	NA	NA	NA	0.00029399	0.847901	1.95552e-07	0.7018	NA	NA
FDX2	NA	NA	NA	Spleen	2.39496e-06	0.00157442	-4.71687	Testis	3.07248e-09	9.17682e-06	5.92768	NA	NA	NA	0	1	1	0	2	NA	NA	-5.13068	-1.82048	6.50916	2.55797	NA	NA	NA	NA	2.88698e-07	0.0686862	7.55707e-11	0.0105285	NA	NA	NA	NA	0.00029399	0.847901	3.21359e-07	0.645477	NA	NA
FDX2	NA	NA	NA	Spleen	2.39496e-06	0.00157442	-4.71687	Thyroid	3.07248e-09	3.69043e-06	5.92768	NA	NA	NA	0	1	1	0	2	NA	NA	-5.13068	-1.82048	6.50916	2.55797	NA	NA	NA	NA	2.88698e-07	0.0686862	7.55707e-11	0.0105285	NA	NA	NA	NA	0.00029399	0.847901	1.72419e-07	0.663591	NA	NA
FDX2	NA	NA	NA	Spleen	2.39496e-06	0.00157442	-4.71687	smultixcan	3.07248e-09	4.2979e-06	5.92768	NA	NA	NA	0	1	1	0	2	NA	NA	-5.13068	-1.82048	6.50916	2.55797	NA	NA	NA	NA	2.88698e-07	0.0686862	7.55707e-11	0.0105285	NA	NA	NA	NA	0.00029399	0.847901	1.77239e-07	0.670577	NA	NA
FDX2	NA	NA	NA	Thyroid	7.03251e-06	0.00509295	-4.4927	Adipose_Subcutaneous	3.07248e-09	3.69872e-06	5.92768	NA	NA	NA	0	1	1	0	2	NA	NA	-4.88466	-1.98944	6.50916	2.55797	NA	NA	NA	NA	1.03608e-06	0.0466531	7.55707e-11	0.0105285	NA	NA	NA	NA	0.000936408	0.865597	2.01291e-07	0.665397	NA	NA
FDX2	NA	NA	NA	Thyroid	7.03251e-06	0.00509295	-4.4927	Adrenal_Gland	3.07248e-09	7.27282e-06	5.92768	NA	NA	NA	0	1	1	0	2	NA	NA	-4.88466	-1.98944	6.50916	2.55797	NA	NA	NA	NA	1.03608e-06	0.0466531	7.55707e-11	0.0105285	NA	NA	NA	NA	0.000936408	0.865597	2.75493e-07	0.628292	NA	NA
FDX2	NA	NA	NA	Thyroid	7.03251e-06	0.00509295	-4.4927	Artery_Coronary	3.07248e-09	5.05552e-06	5.92768	NA	NA	NA	0	1	1	0	2	NA	NA	-4.88466	-1.98944	6.50916	2.55797	NA	NA	NA	NA	1.03608e-06	0.0466531	7.55707e-11	0.0105285	NA	NA	NA	NA	0.000936408	0.865597	2.82035e-07	0.677951	NA	NA
FDX2	NA	NA	NA	Thyroid	7.03251e-06	0.00509295	-4.4927	Brain_Amygdala	3.07248e-09	6.33511e-06	5.92768	NA	NA	NA	0	1	1	0	2	NA	NA	-4.88466	-1.98944	6.50916	2.55797	NA	NA	NA	NA	1.03608e-06	0.0466531	7.55707e-11	0.0105285	NA	NA	NA	NA	0.000936408	0.865597	2.06287e-07	0.696919	NA	NA
FDX2	NA	NA	NA	Thyroid	7.03251e-06	0.00509295	-4.4927	Brain_Caudate_basal_ganglia	3.07248e-09	5.43522e-06	5.92768	NA	NA	NA	0	1	1	0	2	NA	NA	-4.88466	-1.98944	6.50916	2.55797	NA	NA	NA	NA	1.03608e-06	0.0466531	7.55707e-11	0.0105285	NA	NA	NA	NA	0.000936408	0.865597	3.03872e-07	0.712657	NA	NA
FDX2	NA	NA	NA	Thyroid	7.03251e-06	0.00509295	-4.4927	Brain_Cerebellar_Hemisphere	3.07248e-09	5.3275e-06	5.92768	NA	NA	NA	0	1	1	0	2	NA	NA	-4.88466	-1.98944	6.50916	2.55797	NA	NA	NA	NA	1.03608e-06	0.0466531	7.55707e-11	0.0105285	NA	NA	NA	NA	0.000936408	0.865597	4.79601e-07	0.674775	NA	NA
FDX2	NA	NA	NA	Thyroid	7.03251e-06	0.00509295	-4.4927	Brain_Hypothalamus	3.07248e-09	7.15304e-06	5.92768	NA	NA	NA	0	1	1	0	2	NA	NA	-4.88466	-1.98944	6.50916	2.55797	NA	NA	NA	NA	1.03608e-06	0.0466531	7.55707e-11	0.0105285	NA	NA	NA	NA	0.000936408	0.865597	2.58625e-07	0.713976	NA	NA
FDX2	NA	NA	NA	Thyroid	7.03251e-06	0.00509295	-4.4927	Brain_Nucleus_accumbens_basal_ganglia	3.07248e-09	6.46808e-06	5.92768	NA	NA	NA	0	1	1	0	2	NA	NA	-4.88466	-1.98944	6.50916	2.55797	NA	NA	NA	NA	1.03608e-06	0.0466531	7.55707e-11	0.0105285	NA	NA	NA	NA	0.000936408	0.865597	2.18649e-07	0.701813	NA	NA
FDX2	NA	NA	NA	Thyroid	7.03251e-06	0.00509295	-4.4927	Cells_Cultured_fibroblasts	3.07248e-09	7.43643e-06	-5.92768	NA	NA	NA	0	1	1	0	2	NA	NA	-4.88466	-1.98944	-6.50916	-2.55797	NA	NA	NA	NA	1.03608e-06	0.0466531	7.55707e-11	0.0105285	NA	NA	NA	NA	0.000936408	0.865597	2.50458e-07	0.628963	NA	NA
FDX2	NA	NA	NA	Thyroid	7.03251e-06	0.00509295	-4.4927	Cells_EBV-transformed_lymphocytes	3.07248e-09	5.25878e-06	5.92768	NA	NA	NA	0	1	1	0	2	NA	NA	-4.88466	-1.98944	6.50916	2.55797	NA	NA	NA	NA	1.03608e-06	0.0466531	7.55707e-11	0.0105285	NA	NA	NA	NA	0.000936408	0.865597	2.41126e-07	0.592146	NA	NA
FDX2	NA	NA	NA	Thyroid	7.03251e-06	0.00509295	-4.4927	Esophagus_Muscularis	3.07248e-09	6.46163e-06	5.92768	NA	NA	NA	0	1	1	0	2	NA	NA	-4.88466	-1.98944	6.50916	2.55797	NA	NA	NA	NA	1.03608e-06	0.0466531	7.55707e-11	0.0105285	NA	NA	NA	NA	0.000936408	0.865597	2.71996e-07	0.707712	NA	NA
FDX2	NA	NA	NA	Thyroid	7.03251e-06	0.00509295	-4.4927	Heart_Atrial_Appendage	3.07248e-09	5.43176e-06	5.92768	NA	NA	NA	0	1	1	0	2	NA	NA	-4.88466	-1.98944	6.50916	2.55797	NA	NA	NA	NA	1.03608e-06	0.0466531	7.55707e-11	0.0105285	NA	NA	NA	NA	0.000936408	0.865597	2.44855e-07	0.730184	NA	NA
FDX2	NA	NA	NA	Thyroid	7.03251e-06	0.00509295	-4.4927	Heart_Left_Ventricle	3.07248e-09	5.36573e-06	5.92768	NA	NA	NA	0	1	1	0	2	NA	NA	-4.88466	-1.98944	6.50916	2.55797	NA	NA	NA	NA	1.03608e-06	0.0466531	7.55707e-11	0.0105285	NA	NA	NA	NA	0.000936408	0.865597	1.95871e-07	0.730741	NA	NA
FDX2	NA	NA	NA	Thyroid	7.03251e-06	0.00509295	-4.4927	Kidney_Cortex	3.07248e-09	6.22894e-06	5.92768	NA	NA	NA	0	1	1	0	2	NA	NA	-4.88466	-1.98944	6.50916	2.55797	NA	NA	NA	NA	1.03608e-06	0.0466531	7.55707e-11	0.0105285	NA	NA	NA	NA	0.000936408	0.865597	2.37147e-07	0.660671	NA	NA
FDX2	NA	NA	NA	Thyroid	7.03251e-06	0.00509295	-4.4927	Lung	3.07248e-09	4.27308e-06	5.92768	NA	NA	NA	0	1	1	0	2	NA	NA	-4.88466	-1.98944	6.50916	2.55797	NA	NA	NA	NA	1.03608e-06	0.0466531	7.55707e-11	0.0105285	NA	NA	NA	NA	0.000936408	0.865597	1.92867e-07	0.678555	NA	NA
FDX2	NA	NA	NA	Thyroid	7.03251e-06	0.00509295	-4.4927	Muscle_Skeletal	3.07248e-09	5.58238e-06	5.92768	NA	NA	NA	0	1	1	0	2	NA	NA	-4.88466	-1.98944	6.50916	2.55797	NA	NA	NA	NA	1.03608e-06	0.0466531	7.55707e-11	0.0105285	NA	NA	NA	NA	0.000936408	0.865597	2.16267e-07	0.744155	NA	NA
FDX2	NA	NA	NA	Thyroid	7.03251e-06	0.00509295	-4.4927	Nerve_Tibial	3.07248e-09	5.51172e-06	5.92768	NA	NA	NA	0	1	1	0	2	NA	NA	-4.88466	-1.98944	6.50916	2.55797	NA	NA	NA	NA	1.03608e-06	0.0466531	7.55707e-11	0.0105285	NA	NA	NA	NA	0.000936408	0.865597	2.53985e-07	0.707189	NA	NA
FDX2	NA	NA	NA	Thyroid	7.03251e-06	0.00509295	-4.4927	Ovary	3.07248e-09	7.42548e-06	5.92768	NA	NA	NA	0	1	1	0	2	NA	NA	-4.88466	-1.98944	6.50916	2.55797	NA	NA	NA	NA	1.03608e-06	0.0466531	7.55707e-11	0.0105285	NA	NA	NA	NA	0.000936408	0.865597	2.4395e-07	0.685356	NA	NA
FDX2	NA	NA	NA	Thyroid	7.03251e-06	0.00509295	-4.4927	Pancreas	3.07248e-09	6.7161e-06	5.92768	NA	NA	NA	0	1	1	0	2	NA	NA	-4.88466	-1.98944	6.50916	2.55797	NA	NA	NA	NA	1.03608e-06	0.0466531	7.55707e-11	0.0105285	NA	NA	NA	NA	0.000936408	0.865597	3.07056e-07	0.669463	NA	NA
FDX2	NA	NA	NA	Thyroid	7.03251e-06	0.00509295	-4.4927	Prostate	3.07248e-09	5.92269e-06	5.92768	NA	NA	NA	0	1	1	0	2	NA	NA	-4.88466	-1.98944	6.50916	2.55797	NA	NA	NA	NA	1.03608e-06	0.0466531	7.55707e-11	0.0105285	NA	NA	NA	NA	0.000936408	0.865597	2.80024e-07	0.730409	NA	NA
FDX2	NA	NA	NA	Thyroid	7.03251e-06	0.00509295	-4.4927	Skin_Sun_Exposed_Lower_leg	3.07248e-09	3.52943e-06	5.92768	NA	NA	NA	0	1	1	0	2	NA	NA	-4.88466	-1.98944	6.50916	2.55797	NA	NA	NA	NA	1.03608e-06	0.0466531	7.55707e-11	0.0105285	NA	NA	NA	NA	0.000936408	0.865597	1.72296e-07	0.721564	NA	NA
FDX2	NA	NA	NA	Thyroid	7.03251e-06	0.00509295	-4.4927	Small_Intestine_Terminal_Ileum	3.07248e-09	5.95928e-06	5.92768	NA	NA	NA	0	1	1	0	2	NA	NA	-4.88466	-1.98944	6.50916	2.55797	NA	NA	NA	NA	1.03608e-06	0.0466531	7.55707e-11	0.0105285	NA	NA	NA	NA	0.000936408	0.865597	1.95552e-07	0.7018	NA	NA
FDX2	NA	NA	NA	Thyroid	7.03251e-06	0.00509295	-4.4927	Testis	3.07248e-09	9.17682e-06	5.92768	NA	NA	NA	0	1	1	0	2	NA	NA	-4.88466	-1.98944	6.50916	2.55797	NA	NA	NA	NA	1.03608e-06	0.0466531	7.55707e-11	0.0105285	NA	NA	NA	NA	0.000936408	0.865597	3.21359e-07	0.645477	NA	NA
FDX2	NA	NA	NA	Thyroid	7.03251e-06	0.00509295	-4.4927	Thyroid	3.07248e-09	3.69043e-06	5.92768	NA	NA	NA	0	1	1	0	2	NA	NA	-4.88466	-1.98944	6.50916	2.55797	NA	NA	NA	NA	1.03608e-06	0.0466531	7.55707e-11	0.0105285	NA	NA	NA	NA	0.000936408	0.865597	1.72419e-07	0.663591	NA	NA
FDX2	NA	NA	NA	Thyroid	7.03251e-06	0.00509295	-4.4927	smultixcan	3.07248e-09	4.2979e-06	5.92768	NA	NA	NA	0	1	1	0	2	NA	NA	-4.88466	-1.98944	6.50916	2.55797	NA	NA	NA	NA	1.03608e-06	0.0466531	7.55707e-11	0.0105285	NA	NA	NA	NA	0.000936408	0.865597	1.77239e-07	0.670577	NA	NA
FDX2	NA	NA	NA	smultixcan	5.28187e-09	2.87096e-06	-2.51372	Adipose_Subcutaneous	3.07248e-09	3.69872e-06	5.92768	NA	NA	NA	0	1	1	0	2	NA	NA	-2.83011	-1.01625	6.50916	2.55797	NA	NA	NA	NA	6.63613e-11	0.116738	7.55707e-11	0.0105285	NA	NA	NA	NA	5.79546e-08	0.856985	2.01291e-07	0.665397	NA	NA
FDX2	NA	NA	NA	smultixcan	5.28187e-09	2.87096e-06	-2.51372	Adrenal_Gland	3.07248e-09	7.27282e-06	5.92768	NA	NA	NA	0	1	1	0	2	NA	NA	-2.83011	-1.01625	6.50916	2.55797	NA	NA	NA	NA	6.63613e-11	0.116738	7.55707e-11	0.0105285	NA	NA	NA	NA	5.79546e-08	0.856985	2.75493e-07	0.628292	NA	NA
FDX2	NA	NA	NA	smultixcan	5.28187e-09	2.87096e-06	-2.51372	Artery_Coronary	3.07248e-09	5.05552e-06	5.92768	NA	NA	NA	0	1	1	0	2	NA	NA	-2.83011	-1.01625	6.50916	2.55797	NA	NA	NA	NA	6.63613e-11	0.116738	7.55707e-11	0.0105285	NA	NA	NA	NA	5.79546e-08	0.856985	2.82035e-07	0.677951	NA	NA
FDX2	NA	NA	NA	smultixcan	5.28187e-09	2.87096e-06	-2.51372	Brain_Amygdala	3.07248e-09	6.33511e-06	5.92768	NA	NA	NA	0	1	1	0	2	NA	NA	-2.83011	-1.01625	6.50916	2.55797	NA	NA	NA	NA	6.63613e-11	0.116738	7.55707e-11	0.0105285	NA	NA	NA	NA	5.79546e-08	0.856985	2.06287e-07	0.696919	NA	NA
FDX2	NA	NA	NA	smultixcan	5.28187e-09	2.87096e-06	-2.51372	Brain_Caudate_basal_ganglia	3.07248e-09	5.43522e-06	5.92768	NA	NA	NA	0	1	1	0	2	NA	NA	-2.83011	-1.01625	6.50916	2.55797	NA	NA	NA	NA	6.63613e-11	0.116738	7.55707e-11	0.0105285	NA	NA	NA	NA	5.79546e-08	0.856985	3.03872e-07	0.712657	NA	NA
FDX2	NA	NA	NA	smultixcan	5.28187e-09	2.87096e-06	-2.51372	Brain_Cerebellar_Hemisphere	3.07248e-09	5.3275e-06	5.92768	NA	NA	NA	0	1	1	0	2	NA	NA	-2.83011	-1.01625	6.50916	2.55797	NA	NA	NA	NA	6.63613e-11	0.116738	7.55707e-11	0.0105285	NA	NA	NA	NA	5.79546e-08	0.856985	4.79601e-07	0.674775	NA	NA
FDX2	NA	NA	NA	smultixcan	5.28187e-09	2.87096e-06	-2.51372	Brain_Hypothalamus	3.07248e-09	7.15304e-06	5.92768	NA	NA	NA	0	1	1	0	2	NA	NA	-2.83011	-1.01625	6.50916	2.55797	NA	NA	NA	NA	6.63613e-11	0.116738	7.55707e-11	0.0105285	NA	NA	NA	NA	5.79546e-08	0.856985	2.58625e-07	0.713976	NA	NA
FDX2	NA	NA	NA	smultixcan	5.28187e-09	2.87096e-06	-2.51372	Brain_Nucleus_accumbens_basal_ganglia	3.07248e-09	6.46808e-06	5.92768	NA	NA	NA	0	1	1	0	2	NA	NA	-2.83011	-1.01625	6.50916	2.55797	NA	NA	NA	NA	6.63613e-11	0.116738	7.55707e-11	0.0105285	NA	NA	NA	NA	5.79546e-08	0.856985	2.18649e-07	0.701813	NA	NA
FDX2	NA	NA	NA	smultixcan	5.28187e-09	2.87096e-06	-2.51372	Cells_Cultured_fibroblasts	3.07248e-09	7.43643e-06	-5.92768	NA	NA	NA	0	1	1	0	2	NA	NA	-2.83011	-1.01625	-6.50916	-2.55797	NA	NA	NA	NA	6.63613e-11	0.116738	7.55707e-11	0.0105285	NA	NA	NA	NA	5.79546e-08	0.856985	2.50458e-07	0.628963	NA	NA
FDX2	NA	NA	NA	smultixcan	5.28187e-09	2.87096e-06	-2.51372	Cells_EBV-transformed_lymphocytes	3.07248e-09	5.25878e-06	5.92768	NA	NA	NA	0	1	1	0	2	NA	NA	-2.83011	-1.01625	6.50916	2.55797	NA	NA	NA	NA	6.63613e-11	0.116738	7.55707e-11	0.0105285	NA	NA	NA	NA	5.79546e-08	0.856985	2.41126e-07	0.592146	NA	NA
FDX2	NA	NA	NA	smultixcan	5.28187e-09	2.87096e-06	-2.51372	Esophagus_Muscularis	3.07248e-09	6.46163e-06	5.92768	NA	NA	NA	0	1	1	0	2	NA	NA	-2.83011	-1.01625	6.50916	2.55797	NA	NA	NA	NA	6.63613e-11	0.116738	7.55707e-11	0.0105285	NA	NA	NA	NA	5.79546e-08	0.856985	2.71996e-07	0.707712	NA	NA
FDX2	NA	NA	NA	smultixcan	5.28187e-09	2.87096e-06	-2.51372	Heart_Atrial_Appendage	3.07248e-09	5.43176e-06	5.92768	NA	NA	NA	0	1	1	0	2	NA	NA	-2.83011	-1.01625	6.50916	2.55797	NA	NA	NA	NA	6.63613e-11	0.116738	7.55707e-11	0.0105285	NA	NA	NA	NA	5.79546e-08	0.856985	2.44855e-07	0.730184	NA	NA
FDX2	NA	NA	NA	smultixcan	5.28187e-09	2.87096e-06	-2.51372	Heart_Left_Ventricle	3.07248e-09	5.36573e-06	5.92768	NA	NA	NA	0	1	1	0	2	NA	NA	-2.83011	-1.01625	6.50916	2.55797	NA	NA	NA	NA	6.63613e-11	0.116738	7.55707e-11	0.0105285	NA	NA	NA	NA	5.79546e-08	0.856985	1.95871e-07	0.730741	NA	NA
FDX2	NA	NA	NA	smultixcan	5.28187e-09	2.87096e-06	-2.51372	Kidney_Cortex	3.07248e-09	6.22894e-06	5.92768	NA	NA	NA	0	1	1	0	2	NA	NA	-2.83011	-1.01625	6.50916	2.55797	NA	NA	NA	NA	6.63613e-11	0.116738	7.55707e-11	0.0105285	NA	NA	NA	NA	5.79546e-08	0.856985	2.37147e-07	0.660671	NA	NA
FDX2	NA	NA	NA	smultixcan	5.28187e-09	2.87096e-06	-2.51372	Lung	3.07248e-09	4.27308e-06	5.92768	NA	NA	NA	0	1	1	0	2	NA	NA	-2.83011	-1.01625	6.50916	2.55797	NA	NA	NA	NA	6.63613e-11	0.116738	7.55707e-11	0.0105285	NA	NA	NA	NA	5.79546e-08	0.856985	1.92867e-07	0.678555	NA	NA
FDX2	NA	NA	NA	smultixcan	5.28187e-09	2.87096e-06	-2.51372	Muscle_Skeletal	3.07248e-09	5.58238e-06	5.92768	NA	NA	NA	0	1	1	0	2	NA	NA	-2.83011	-1.01625	6.50916	2.55797	NA	NA	NA	NA	6.63613e-11	0.116738	7.55707e-11	0.0105285	NA	NA	NA	NA	5.79546e-08	0.856985	2.16267e-07	0.744155	NA	NA
FDX2	NA	NA	NA	smultixcan	5.28187e-09	2.87096e-06	-2.51372	Nerve_Tibial	3.07248e-09	5.51172e-06	5.92768	NA	NA	NA	0	1	1	0	2	NA	NA	-2.83011	-1.01625	6.50916	2.55797	NA	NA	NA	NA	6.63613e-11	0.116738	7.55707e-11	0.0105285	NA	NA	NA	NA	5.79546e-08	0.856985	2.53985e-07	0.707189	NA	NA
FDX2	NA	NA	NA	smultixcan	5.28187e-09	2.87096e-06	-2.51372	Ovary	3.07248e-09	7.42548e-06	5.92768	NA	NA	NA	0	1	1	0	2	NA	NA	-2.83011	-1.01625	6.50916	2.55797	NA	NA	NA	NA	6.63613e-11	0.116738	7.55707e-11	0.0105285	NA	NA	NA	NA	5.79546e-08	0.856985	2.4395e-07	0.685356	NA	NA
FDX2	NA	NA	NA	smultixcan	5.28187e-09	2.87096e-06	-2.51372	Pancreas	3.07248e-09	6.7161e-06	5.92768	NA	NA	NA	0	1	1	0	2	NA	NA	-2.83011	-1.01625	6.50916	2.55797	NA	NA	NA	NA	6.63613e-11	0.116738	7.55707e-11	0.0105285	NA	NA	NA	NA	5.79546e-08	0.856985	3.07056e-07	0.669463	NA	NA
FDX2	NA	NA	NA	smultixcan	5.28187e-09	2.87096e-06	-2.51372	Prostate	3.07248e-09	5.92269e-06	5.92768	NA	NA	NA	0	1	1	0	2	NA	NA	-2.83011	-1.01625	6.50916	2.55797	NA	NA	NA	NA	6.63613e-11	0.116738	7.55707e-11	0.0105285	NA	NA	NA	NA	5.79546e-08	0.856985	2.80024e-07	0.730409	NA	NA
FDX2	NA	NA	NA	smultixcan	5.28187e-09	2.87096e-06	-2.51372	Skin_Sun_Exposed_Lower_leg	3.07248e-09	3.52943e-06	5.92768	NA	NA	NA	0	1	1	0	2	NA	NA	-2.83011	-1.01625	6.50916	2.55797	NA	NA	NA	NA	6.63613e-11	0.116738	7.55707e-11	0.0105285	NA	NA	NA	NA	5.79546e-08	0.856985	1.72296e-07	0.721564	NA	NA
FDX2	NA	NA	NA	smultixcan	5.28187e-09	2.87096e-06	-2.51372	Small_Intestine_Terminal_Ileum	3.07248e-09	5.95928e-06	5.92768	NA	NA	NA	0	1	1	0	2	NA	NA	-2.83011	-1.01625	6.50916	2.55797	NA	NA	NA	NA	6.63613e-11	0.116738	7.55707e-11	0.0105285	NA	NA	NA	NA	5.79546e-08	0.856985	1.95552e-07	0.7018	NA	NA
FDX2	NA	NA	NA	smultixcan	5.28187e-09	2.87096e-06	-2.51372	Testis	3.07248e-09	9.17682e-06	5.92768	NA	NA	NA	0	1	1	0	2	NA	NA	-2.83011	-1.01625	6.50916	2.55797	NA	NA	NA	NA	6.63613e-11	0.116738	7.55707e-11	0.0105285	NA	NA	NA	NA	5.79546e-08	0.856985	3.21359e-07	0.645477	NA	NA
FDX2	NA	NA	NA	smultixcan	5.28187e-09	2.87096e-06	-2.51372	Thyroid	3.07248e-09	3.69043e-06	5.92768	NA	NA	NA	0	1	1	0	2	NA	NA	-2.83011	-1.01625	6.50916	2.55797	NA	NA	NA	NA	6.63613e-11	0.116738	7.55707e-11	0.0105285	NA	NA	NA	NA	5.79546e-08	0.856985	1.72419e-07	0.663591	NA	NA
FDX2	NA	NA	NA	smultixcan	5.28187e-09	2.87096e-06	-2.51372	smultixcan	3.07248e-09	4.2979e-06	5.92768	NA	NA	NA	0	1	1	0	2	NA	NA	-2.83011	-1.01625	6.50916	2.55797	NA	NA	NA	NA	6.63613e-11	0.116738	7.55707e-11	0.0105285	NA	NA	NA	NA	5.79546e-08	0.856985	1.77239e-07	0.670577	NA	NA
IBA57	NA	NA	NA	Brain_Cerebellar_Hemisphere	4.60067e-07	0.000529124	5.04226	Lung	4.60067e-07	0.000307617	5.04226	NA	NA	NA	0	1	1	0	2	NA	NA	4.99565	-0.696078	4.99565	-0.696078	NA	NA	NA	NA	5.86391e-07	0.48638	5.86391e-07	0.48638	NA	NA	NA	NA	0.000444772	0.980804	0.000380941	0.974653	NA	NA
IBA57	NA	NA	NA	Brain_Cerebellar_Hemisphere	4.60067e-07	0.000529124	5.04226	smultixcan	1.57532e-06	0.000968686	4.58629	NA	NA	NA	0	1	1	0	2	NA	NA	4.99565	-0.696078	4.57183	-0.460189	NA	NA	NA	NA	5.86391e-07	0.48638	2.3273e-06	0.476067	NA	NA	NA	NA	0.000444772	0.980804	0.00131507	0.960818	NA	NA
IBA57	NA	NA	NA	Brain_Cerebellum	1.43834e-05	0.00769249	4.33793	Lung	4.60067e-07	0.000307617	5.04226	NA	NA	NA	0	1	1	0	2	NA	NA	4.30311	-0.571936	4.99565	-0.696078	NA	NA	NA	NA	1.68415e-05	0.567365	5.86391e-07	0.48638	NA	NA	NA	NA	0.007296	0.970087	0.000380941	0.974653	NA	NA
IBA57	NA	NA	NA	Brain_Cerebellum	1.43834e-05	0.00769249	4.33793	smultixcan	1.57532e-06	0.000968686	4.58629	NA	NA	NA	0	1	1	0	2	NA	NA	4.30311	-0.571936	4.57183	-0.460189	NA	NA	NA	NA	1.68415e-05	0.567365	2.3273e-06	0.476067	NA	NA	NA	NA	0.007296	0.970087	0.00131507	0.960818	NA	NA
IBA57	NA	NA	NA	Brain_Cortex	1.64176e-06	0.00178071	4.79316	Lung	4.60067e-07	0.000307617	5.04226	NA	NA	NA	0	1	1	0	2	NA	NA	4.75109	-0.650283	4.99565	-0.696078	NA	NA	NA	NA	2.02323e-06	0.51551	5.86391e-07	0.48638	NA	NA	NA	NA	0.00208005	0.974817	0.000380941	0.974653	NA	NA
IBA57	NA	NA	NA	Brain_Cortex	1.64176e-06	0.00178071	4.79316	smultixcan	1.57532e-06	0.000968686	4.58629	NA	NA	NA	0	1	1	0	2	NA	NA	4.75109	-0.650283	4.57183	-0.460189	NA	NA	NA	NA	2.02323e-06	0.51551	2.3273e-06	0.476067	NA	NA	NA	NA	0.00208005	0.974817	0.00131507	0.960818	NA	NA
IBA57	NA	NA	NA	Prostate	4.60067e-07	0.000392766	5.04226	Lung	4.60067e-07	0.000307617	5.04226	NA	NA	NA	0	1	1	0	2	NA	NA	4.99565	-0.696078	4.99565	-0.696078	NA	NA	NA	NA	5.86391e-07	0.48638	5.86391e-07	0.48638	NA	NA	NA	NA	0.000404485	0.972526	0.000380941	0.974653	NA	NA
IBA57	NA	NA	NA	Prostate	4.60067e-07	0.000392766	5.04226	smultixcan	1.57532e-06	0.000968686	4.58629	NA	NA	NA	0	1	1	0	2	NA	NA	4.99565	-0.696078	4.57183	-0.460189	NA	NA	NA	NA	5.86391e-07	0.48638	2.3273e-06	0.476067	NA	NA	NA	NA	0.000404485	0.972526	0.00131507	0.960818	NA	NA
LINC01301	NA	NA	NA	Adipose_Subcutaneous	6.70695e-09	1.05517e-05	-5.7981	Brain_Anterior_cingulate_cortex_BA24	3.17221e-07	0.0005622	5.11292	NA	NA	NA	0	1	1	0	2	NA	NA	-6.16948	-1.26391	5.12421	-0.405941	NA	NA	NA	NA	6.85134e-10	0.206261	2.98793e-07	0.684786	NA	NA	NA	NA	1.2438e-06	0.933838	0.000426564	0.98176	NA	NA
LINC01301	NA	NA	NA	Adipose_Subcutaneous	6.70695e-09	1.05517e-05	-5.7981	Testis	1.55098e-07	0.000308828	5.2464	NA	NA	NA	0	1	1	0	2	NA	NA	-6.16948	-1.26391	5.3652	0.128102	NA	NA	NA	NA	6.85134e-10	0.206261	8.08598e-08	0.898068	NA	NA	NA	NA	1.2438e-06	0.933838	0.00013619	0.99314	NA	NA
LINC01301	NA	NA	NA	Adipose_Subcutaneous	6.70695e-09	1.05517e-05	-5.7981	smultixcan	1.55098e-07	0.000136246	5.2464	NA	NA	NA	0	1	1	0	2	NA	NA	-6.16948	-1.26391	5.3652	0.128102	NA	NA	NA	NA	6.85134e-10	0.206261	8.08598e-08	0.898068	NA	NA	NA	NA	1.2438e-06	0.933838	6.82559e-05	0.993917	NA	NA
LINC01301	NA	NA	NA	Adipose_Visceral_Omentum	3.09798e-08	5.48343e-05	-5.53581	Brain_Anterior_cingulate_cortex_BA24	3.17221e-07	0.0005622	5.11292	NA	NA	NA	0	1	1	0	2	NA	NA	-5.90969	-1.36275	5.12421	-0.405941	NA	NA	NA	NA	3.42755e-09	0.172963	2.98793e-07	0.684786	NA	NA	NA	NA	7.29269e-06	0.892728	0.000426564	0.98176	NA	NA
LINC01301	NA	NA	NA	Adipose_Visceral_Omentum	3.09798e-08	5.48343e-05	-5.53581	Testis	1.55098e-07	0.000308828	5.2464	NA	NA	NA	0	1	1	0	2	NA	NA	-5.90969	-1.36275	5.3652	0.128102	NA	NA	NA	NA	3.42755e-09	0.172963	8.08598e-08	0.898068	NA	NA	NA	NA	7.29269e-06	0.892728	0.00013619	0.99314	NA	NA
LINC01301	NA	NA	NA	Adipose_Visceral_Omentum	3.09798e-08	5.48343e-05	-5.53581	smultixcan	1.55098e-07	0.000136246	5.2464	NA	NA	NA	0	1	1	0	2	NA	NA	-5.90969	-1.36275	5.3652	0.128102	NA	NA	NA	NA	3.42755e-09	0.172963	8.08598e-08	0.898068	NA	NA	NA	NA	7.29269e-06	0.892728	6.82559e-05	0.993917	NA	NA
LINC01301	NA	NA	NA	Artery_Coronary	3.09798e-08	4.46303e-05	-5.53581	Brain_Anterior_cingulate_cortex_BA24	3.17221e-07	0.0005622	5.11292	NA	NA	NA	0	1	1	0	2	NA	NA	-5.90969	-1.36275	5.12421	-0.405941	NA	NA	NA	NA	3.42755e-09	0.172963	2.98793e-07	0.684786	NA	NA	NA	NA	6.81797e-06	0.911872	0.000426564	0.98176	NA	NA
LINC01301	NA	NA	NA	Artery_Coronary	3.09798e-08	4.46303e-05	-5.53581	Testis	1.55098e-07	0.000308828	5.2464	NA	NA	NA	0	1	1	0	2	NA	NA	-5.90969	-1.36275	5.3652	0.128102	NA	NA	NA	NA	3.42755e-09	0.172963	8.08598e-08	0.898068	NA	NA	NA	NA	6.81797e-06	0.911872	0.00013619	0.99314	NA	NA
LINC01301	NA	NA	NA	Artery_Coronary	3.09798e-08	4.46303e-05	-5.53581	smultixcan	1.55098e-07	0.000136246	5.2464	NA	NA	NA	0	1	1	0	2	NA	NA	-5.90969	-1.36275	5.3652	0.128102	NA	NA	NA	NA	3.42755e-09	0.172963	8.08598e-08	0.898068	NA	NA	NA	NA	6.81797e-06	0.911872	6.82559e-05	0.993917	NA	NA
LINC01301	NA	NA	NA	Artery_Tibial	6.70695e-09	1.6762e-05	-5.7981	Brain_Anterior_cingulate_cortex_BA24	3.17221e-07	0.0005622	5.11292	NA	NA	NA	0	1	1	0	2	NA	NA	-6.16948	-1.26391	5.12421	-0.405941	NA	NA	NA	NA	6.85134e-10	0.206261	2.98793e-07	0.684786	NA	NA	NA	NA	2.20048e-06	0.912812	0.000426564	0.98176	NA	NA
LINC01301	NA	NA	NA	Artery_Tibial	6.70695e-09	1.6762e-05	-5.7981	Testis	1.55098e-07	0.000308828	5.2464	NA	NA	NA	0	1	1	0	2	NA	NA	-6.16948	-1.26391	5.3652	0.128102	NA	NA	NA	NA	6.85134e-10	0.206261	8.08598e-08	0.898068	NA	NA	NA	NA	2.20048e-06	0.912812	0.00013619	0.99314	NA	NA
LINC01301	NA	NA	NA	Artery_Tibial	6.70695e-09	1.6762e-05	-5.7981	smultixcan	1.55098e-07	0.000136246	5.2464	NA	NA	NA	0	1	1	0	2	NA	NA	-6.16948	-1.26391	5.3652	0.128102	NA	NA	NA	NA	6.85134e-10	0.206261	8.08598e-08	0.898068	NA	NA	NA	NA	2.20048e-06	0.912812	6.82559e-05	0.993917	NA	NA
LINC01301	NA	NA	NA	Brain_Anterior_cingulate_cortex_BA24	1.63496e-07	0.000260262	-5.23667	Brain_Anterior_cingulate_cortex_BA24	3.17221e-07	0.0005622	5.11292	NA	NA	NA	0	1	1	0	2	NA	NA	-5.24784	0.415842	5.12421	-0.405941	NA	NA	NA	NA	1.53894e-07	0.677526	2.98793e-07	0.684786	NA	NA	NA	NA	0.000178363	0.973306	0.000426564	0.98176	NA	NA
LINC01301	NA	NA	NA	Brain_Anterior_cingulate_cortex_BA24	1.63496e-07	0.000260262	-5.23667	Testis	1.55098e-07	0.000308828	5.2464	NA	NA	NA	0	1	1	0	2	NA	NA	-5.24784	0.415842	5.3652	0.128102	NA	NA	NA	NA	1.53894e-07	0.677526	8.08598e-08	0.898068	NA	NA	NA	NA	0.000178363	0.973306	0.00013619	0.99314	NA	NA
LINC01301	NA	NA	NA	Brain_Anterior_cingulate_cortex_BA24	1.63496e-07	0.000260262	-5.23667	smultixcan	1.55098e-07	0.000136246	5.2464	NA	NA	NA	0	1	1	0	2	NA	NA	-5.24784	0.415842	5.3652	0.128102	NA	NA	NA	NA	1.53894e-07	0.677526	8.08598e-08	0.898068	NA	NA	NA	NA	0.000178363	0.973306	6.82559e-05	0.993917	NA	NA
LINC01301	NA	NA	NA	Brain_Cortex	2.38497e-06	0.00237126	-4.71772	Brain_Anterior_cingulate_cortex_BA24	3.17221e-07	0.0005622	5.11292	NA	NA	NA	0	1	1	0	2	NA	NA	-4.71705	0.435644	5.12421	-0.405941	NA	NA	NA	NA	2.3929e-06	0.663095	2.98793e-07	0.684786	NA	NA	NA	NA	0.00227087	0.989425	0.000426564	0.98176	NA	NA
LINC01301	NA	NA	NA	Brain_Cortex	2.38497e-06	0.00237126	-4.71772	Testis	1.55098e-07	0.000308828	5.2464	NA	NA	NA	0	1	1	0	2	NA	NA	-4.71705	0.435644	5.3652	0.128102	NA	NA	NA	NA	2.3929e-06	0.663095	8.08598e-08	0.898068	NA	NA	NA	NA	0.00227087	0.989425	0.00013619	0.99314	NA	NA
LINC01301	NA	NA	NA	Brain_Cortex	2.38497e-06	0.00237126	-4.71772	smultixcan	1.55098e-07	0.000136246	5.2464	NA	NA	NA	0	1	1	0	2	NA	NA	-4.71705	0.435644	5.3652	0.128102	NA	NA	NA	NA	2.3929e-06	0.663095	8.08598e-08	0.898068	NA	NA	NA	NA	0.00227087	0.989425	6.82559e-05	0.993917	NA	NA
LINC01301	NA	NA	NA	Brain_Hypothalamus	2.59785e-06	0.00244718	-4.7003	Brain_Anterior_cingulate_cortex_BA24	3.17221e-07	0.0005622	5.11292	NA	NA	NA	0	1	1	0	2	NA	NA	-4.70315	0.415842	5.12421	-0.405941	NA	NA	NA	NA	2.56177e-06	0.677526	2.98793e-07	0.684786	NA	NA	NA	NA	0.00273177	0.982468	0.000426564	0.98176	NA	NA
LINC01301	NA	NA	NA	Brain_Hypothalamus	2.59785e-06	0.00244718	-4.7003	Testis	1.55098e-07	0.000308828	5.2464	NA	NA	NA	0	1	1	0	2	NA	NA	-4.70315	0.415842	5.3652	0.128102	NA	NA	NA	NA	2.56177e-06	0.677526	8.08598e-08	0.898068	NA	NA	NA	NA	0.00273177	0.982468	0.00013619	0.99314	NA	NA
LINC01301	NA	NA	NA	Brain_Hypothalamus	2.59785e-06	0.00244718	-4.7003	smultixcan	1.55098e-07	0.000136246	5.2464	NA	NA	NA	0	1	1	0	2	NA	NA	-4.70315	0.415842	5.3652	0.128102	NA	NA	NA	NA	2.56177e-06	0.677526	8.08598e-08	0.898068	NA	NA	NA	NA	0.00273177	0.982468	6.82559e-05	0.993917	NA	NA
LINC01301	NA	NA	NA	Brain_Nucleus_accumbens_basal_ganglia	2.38497e-06	0.0020696	-4.71772	Brain_Anterior_cingulate_cortex_BA24	3.17221e-07	0.0005622	5.11292	NA	NA	NA	0	1	1	0	2	NA	NA	-4.71705	0.435644	5.12421	-0.405941	NA	NA	NA	NA	2.3929e-06	0.663095	2.98793e-07	0.684786	NA	NA	NA	NA	0.00180709	0.977933	0.000426564	0.98176	NA	NA
LINC01301	NA	NA	NA	Brain_Nucleus_accumbens_basal_ganglia	2.38497e-06	0.0020696	-4.71772	Testis	1.55098e-07	0.000308828	5.2464	NA	NA	NA	0	1	1	0	2	NA	NA	-4.71705	0.435644	5.3652	0.128102	NA	NA	NA	NA	2.3929e-06	0.663095	8.08598e-08	0.898068	NA	NA	NA	NA	0.00180709	0.977933	0.00013619	0.99314	NA	NA
LINC01301	NA	NA	NA	Brain_Nucleus_accumbens_basal_ganglia	2.38497e-06	0.0020696	-4.71772	smultixcan	1.55098e-07	0.000136246	5.2464	NA	NA	NA	0	1	1	0	2	NA	NA	-4.71705	0.435644	5.3652	0.128102	NA	NA	NA	NA	2.3929e-06	0.663095	8.08598e-08	0.898068	NA	NA	NA	NA	0.00180709	0.977933	6.82559e-05	0.993917	NA	NA
LINC01301	NA	NA	NA	Brain_Putamen_basal_ganglia	4.68311e-09	7.62411e-06	-5.85806	Brain_Anterior_cingulate_cortex_BA24	3.17221e-07	0.0005622	5.11292	NA	NA	NA	0	1	1	0	2	NA	NA	-6.24599	-1.34314	5.12421	-0.405941	NA	NA	NA	NA	4.21116e-10	0.179228	2.98793e-07	0.684786	NA	NA	NA	NA	8.27001e-07	0.917588	0.000426564	0.98176	NA	NA
LINC01301	NA	NA	NA	Brain_Putamen_basal_ganglia	4.68311e-09	7.62411e-06	-5.85806	Testis	1.55098e-07	0.000308828	5.2464	NA	NA	NA	0	1	1	0	2	NA	NA	-6.24599	-1.34314	5.3652	0.128102	NA	NA	NA	NA	4.21116e-10	0.179228	8.08598e-08	0.898068	NA	NA	NA	NA	8.27001e-07	0.917588	0.00013619	0.99314	NA	NA
LINC01301	NA	NA	NA	Brain_Putamen_basal_ganglia	4.68311e-09	7.62411e-06	-5.85806	smultixcan	1.55098e-07	0.000136246	5.2464	NA	NA	NA	0	1	1	0	2	NA	NA	-6.24599	-1.34314	5.3652	0.128102	NA	NA	NA	NA	4.21116e-10	0.179228	8.08598e-08	0.898068	NA	NA	NA	NA	8.27001e-07	0.917588	6.82559e-05	0.993917	NA	NA
LINC01301	NA	NA	NA	Brain_Spinal_cord_cervical_c-1	2.75343e-06	0.00226862	-4.6884	Brain_Anterior_cingulate_cortex_BA24	3.17221e-07	0.0005622	5.11292	NA	NA	NA	0	1	1	0	2	NA	NA	-4.69102	0.415842	5.12421	-0.405941	NA	NA	NA	NA	2.71848e-06	0.677526	2.98793e-07	0.684786	NA	NA	NA	NA	0.00201856	0.982556	0.000426564	0.98176	NA	NA
LINC01301	NA	NA	NA	Brain_Spinal_cord_cervical_c-1	2.75343e-06	0.00226862	-4.6884	Testis	1.55098e-07	0.000308828	5.2464	NA	NA	NA	0	1	1	0	2	NA	NA	-4.69102	0.415842	5.3652	0.128102	NA	NA	NA	NA	2.71848e-06	0.677526	8.08598e-08	0.898068	NA	NA	NA	NA	0.00201856	0.982556	0.00013619	0.99314	NA	NA
LINC01301	NA	NA	NA	Brain_Spinal_cord_cervical_c-1	2.75343e-06	0.00226862	-4.6884	smultixcan	1.55098e-07	0.000136246	5.2464	NA	NA	NA	0	1	1	0	2	NA	NA	-4.69102	0.415842	5.3652	0.128102	NA	NA	NA	NA	2.71848e-06	0.677526	8.08598e-08	0.898068	NA	NA	NA	NA	0.00201856	0.982556	6.82559e-05	0.993917	NA	NA
LINC01301	NA	NA	NA	Cells_Cultured_fibroblasts	4.68311e-09	8.10981e-06	-5.85806	Brain_Anterior_cingulate_cortex_BA24	3.17221e-07	0.0005622	5.11292	NA	NA	NA	0	1	1	0	2	NA	NA	-6.24599	-1.34314	5.12421	-0.405941	NA	NA	NA	NA	4.21116e-10	0.179228	2.98793e-07	0.684786	NA	NA	NA	NA	8.71639e-07	0.899805	0.000426564	0.98176	NA	NA
LINC01301	NA	NA	NA	Cells_Cultured_fibroblasts	4.68311e-09	8.10981e-06	-5.85806	Testis	1.55098e-07	0.000308828	5.2464	NA	NA	NA	0	1	1	0	2	NA	NA	-6.24599	-1.34314	5.3652	0.128102	NA	NA	NA	NA	4.21116e-10	0.179228	8.08598e-08	0.898068	NA	NA	NA	NA	8.71639e-07	0.899805	0.00013619	0.99314	NA	NA
LINC01301	NA	NA	NA	Cells_Cultured_fibroblasts	4.68311e-09	8.10981e-06	-5.85806	smultixcan	1.55098e-07	0.000136246	5.2464	NA	NA	NA	0	1	1	0	2	NA	NA	-6.24599	-1.34314	5.3652	0.128102	NA	NA	NA	NA	4.21116e-10	0.179228	8.08598e-08	0.898068	NA	NA	NA	NA	8.71639e-07	0.899805	6.82559e-05	0.993917	NA	NA
LINC01301	NA	NA	NA	Esophagus_Muscularis	2.54033e-06	0.00243832	-4.70487	Brain_Anterior_cingulate_cortex_BA24	3.17221e-07	0.0005622	5.11292	NA	NA	NA	0	1	1	0	2	NA	NA	-4.70379	0.435644	5.12421	-0.405941	NA	NA	NA	NA	2.55377e-06	0.663095	2.98793e-07	0.684786	NA	NA	NA	NA	0.00234345	0.97656	0.000426564	0.98176	NA	NA
LINC01301	NA	NA	NA	Esophagus_Muscularis	2.54033e-06	0.00243832	-4.70487	Testis	1.55098e-07	0.000308828	5.2464	NA	NA	NA	0	1	1	0	2	NA	NA	-4.70379	0.435644	5.3652	0.128102	NA	NA	NA	NA	2.55377e-06	0.663095	8.08598e-08	0.898068	NA	NA	NA	NA	0.00234345	0.97656	0.00013619	0.99314	NA	NA
LINC01301	NA	NA	NA	Esophagus_Muscularis	2.54033e-06	0.00243832	-4.70487	smultixcan	1.55098e-07	0.000136246	5.2464	NA	NA	NA	0	1	1	0	2	NA	NA	-4.70379	0.435644	5.3652	0.128102	NA	NA	NA	NA	2.55377e-06	0.663095	8.08598e-08	0.898068	NA	NA	NA	NA	0.00234345	0.97656	6.82559e-05	0.993917	NA	NA
LINC01301	NA	NA	NA	Heart_Atrial_Appendage	2.38497e-06	0.00257621	-4.71772	Brain_Anterior_cingulate_cortex_BA24	3.17221e-07	0.0005622	5.11292	NA	NA	NA	0	1	1	0	2	NA	NA	-4.71705	0.435644	5.12421	-0.405941	NA	NA	NA	NA	2.3929e-06	0.663095	2.98793e-07	0.684786	NA	NA	NA	NA	0.00225725	0.979112	0.000426564	0.98176	NA	NA
LINC01301	NA	NA	NA	Heart_Atrial_Appendage	2.38497e-06	0.00257621	-4.71772	Testis	1.55098e-07	0.000308828	5.2464	NA	NA	NA	0	1	1	0	2	NA	NA	-4.71705	0.435644	5.3652	0.128102	NA	NA	NA	NA	2.3929e-06	0.663095	8.08598e-08	0.898068	NA	NA	NA	NA	0.00225725	0.979112	0.00013619	0.99314	NA	NA
LINC01301	NA	NA	NA	Heart_Atrial_Appendage	2.38497e-06	0.00257621	-4.71772	smultixcan	1.55098e-07	0.000136246	5.2464	NA	NA	NA	0	1	1	0	2	NA	NA	-4.71705	0.435644	5.3652	0.128102	NA	NA	NA	NA	2.3929e-06	0.663095	8.08598e-08	0.898068	NA	NA	NA	NA	0.00225725	0.979112	6.82559e-05	0.993917	NA	NA
LINC01301	NA	NA	NA	Nerve_Tibial	6.70695e-09	1.11855e-05	-5.7981	Brain_Anterior_cingulate_cortex_BA24	3.17221e-07	0.0005622	5.11292	NA	NA	NA	0	1	1	0	2	NA	NA	-6.16948	-1.26391	5.12421	-0.405941	NA	NA	NA	NA	6.85134e-10	0.206261	2.98793e-07	0.684786	NA	NA	NA	NA	1.56051e-06	0.905324	0.000426564	0.98176	NA	NA
LINC01301	NA	NA	NA	Nerve_Tibial	6.70695e-09	1.11855e-05	-5.7981	Testis	1.55098e-07	0.000308828	5.2464	NA	NA	NA	0	1	1	0	2	NA	NA	-6.16948	-1.26391	5.3652	0.128102	NA	NA	NA	NA	6.85134e-10	0.206261	8.08598e-08	0.898068	NA	NA	NA	NA	1.56051e-06	0.905324	0.00013619	0.99314	NA	NA
LINC01301	NA	NA	NA	Nerve_Tibial	6.70695e-09	1.11855e-05	-5.7981	smultixcan	1.55098e-07	0.000136246	5.2464	NA	NA	NA	0	1	1	0	2	NA	NA	-6.16948	-1.26391	5.3652	0.128102	NA	NA	NA	NA	6.85134e-10	0.206261	8.08598e-08	0.898068	NA	NA	NA	NA	1.56051e-06	0.905324	6.82559e-05	0.993917	NA	NA
LINC01301	NA	NA	NA	Ovary	4.68311e-09	6.64885e-06	-5.85806	Brain_Anterior_cingulate_cortex_BA24	3.17221e-07	0.0005622	5.11292	NA	NA	NA	0	1	1	0	2	NA	NA	-6.24599	-1.34314	5.12421	-0.405941	NA	NA	NA	NA	4.21116e-10	0.179228	2.98793e-07	0.684786	NA	NA	NA	NA	6.20198e-07	0.917693	0.000426564	0.98176	NA	NA
LINC01301	NA	NA	NA	Ovary	4.68311e-09	6.64885e-06	-5.85806	Testis	1.55098e-07	0.000308828	5.2464	NA	NA	NA	0	1	1	0	2	NA	NA	-6.24599	-1.34314	5.3652	0.128102	NA	NA	NA	NA	4.21116e-10	0.179228	8.08598e-08	0.898068	NA	NA	NA	NA	6.20198e-07	0.917693	0.00013619	0.99314	NA	NA
LINC01301	NA	NA	NA	Ovary	4.68311e-09	6.64885e-06	-5.85806	smultixcan	1.55098e-07	0.000136246	5.2464	NA	NA	NA	0	1	1	0	2	NA	NA	-6.24599	-1.34314	5.3652	0.128102	NA	NA	NA	NA	4.21116e-10	0.179228	8.08598e-08	0.898068	NA	NA	NA	NA	6.20198e-07	0.917693	6.82559e-05	0.993917	NA	NA
LINC01301	NA	NA	NA	Pituitary	6.70695e-09	8.20193e-06	-5.7981	Brain_Anterior_cingulate_cortex_BA24	3.17221e-07	0.0005622	5.11292	NA	NA	NA	0	1	1	0	2	NA	NA	-6.16948	-1.26391	5.12421	-0.405941	NA	NA	NA	NA	6.85134e-10	0.206261	2.98793e-07	0.684786	NA	NA	NA	NA	1.08136e-06	0.921837	0.000426564	0.98176	NA	NA
LINC01301	NA	NA	NA	Pituitary	6.70695e-09	8.20193e-06	-5.7981	Testis	1.55098e-07	0.000308828	5.2464	NA	NA	NA	0	1	1	0	2	NA	NA	-6.16948	-1.26391	5.3652	0.128102	NA	NA	NA	NA	6.85134e-10	0.206261	8.08598e-08	0.898068	NA	NA	NA	NA	1.08136e-06	0.921837	0.00013619	0.99314	NA	NA
LINC01301	NA	NA	NA	Pituitary	6.70695e-09	8.20193e-06	-5.7981	smultixcan	1.55098e-07	0.000136246	5.2464	NA	NA	NA	0	1	1	0	2	NA	NA	-6.16948	-1.26391	5.3652	0.128102	NA	NA	NA	NA	6.85134e-10	0.206261	8.08598e-08	0.898068	NA	NA	NA	NA	1.08136e-06	0.921837	6.82559e-05	0.993917	NA	NA
LINC01301	NA	NA	NA	Prostate	3.09798e-08	3.70271e-05	-5.53581	Brain_Anterior_cingulate_cortex_BA24	3.17221e-07	0.0005622	5.11292	NA	NA	NA	0	1	1	0	2	NA	NA	-5.90969	-1.36275	5.12421	-0.405941	NA	NA	NA	NA	3.42755e-09	0.172963	2.98793e-07	0.684786	NA	NA	NA	NA	4.72698e-06	0.902039	0.000426564	0.98176	NA	NA
LINC01301	NA	NA	NA	Prostate	3.09798e-08	3.70271e-05	-5.53581	Testis	1.55098e-07	0.000308828	5.2464	NA	NA	NA	0	1	1	0	2	NA	NA	-5.90969	-1.36275	5.3652	0.128102	NA	NA	NA	NA	3.42755e-09	0.172963	8.08598e-08	0.898068	NA	NA	NA	NA	4.72698e-06	0.902039	0.00013619	0.99314	NA	NA
LINC01301	NA	NA	NA	Prostate	3.09798e-08	3.70271e-05	-5.53581	smultixcan	1.55098e-07	0.000136246	5.2464	NA	NA	NA	0	1	1	0	2	NA	NA	-5.90969	-1.36275	5.3652	0.128102	NA	NA	NA	NA	3.42755e-09	0.172963	8.08598e-08	0.898068	NA	NA	NA	NA	4.72698e-06	0.902039	6.82559e-05	0.993917	NA	NA
LINC01301	NA	NA	NA	Skin_Not_Sun_Exposed_Suprapubic	4.68311e-09	7.51405e-06	-5.85806	Brain_Anterior_cingulate_cortex_BA24	3.17221e-07	0.0005622	5.11292	NA	NA	NA	0	1	1	0	2	NA	NA	-6.24599	-1.34314	5.12421	-0.405941	NA	NA	NA	NA	4.21116e-10	0.179228	2.98793e-07	0.684786	NA	NA	NA	NA	9.25963e-07	0.923144	0.000426564	0.98176	NA	NA
LINC01301	NA	NA	NA	Skin_Not_Sun_Exposed_Suprapubic	4.68311e-09	7.51405e-06	-5.85806	Testis	1.55098e-07	0.000308828	5.2464	NA	NA	NA	0	1	1	0	2	NA	NA	-6.24599	-1.34314	5.3652	0.128102	NA	NA	NA	NA	4.21116e-10	0.179228	8.08598e-08	0.898068	NA	NA	NA	NA	9.25963e-07	0.923144	0.00013619	0.99314	NA	NA
LINC01301	NA	NA	NA	Skin_Not_Sun_Exposed_Suprapubic	4.68311e-09	7.51405e-06	-5.85806	smultixcan	1.55098e-07	0.000136246	5.2464	NA	NA	NA	0	1	1	0	2	NA	NA	-6.24599	-1.34314	5.3652	0.128102	NA	NA	NA	NA	4.21116e-10	0.179228	8.08598e-08	0.898068	NA	NA	NA	NA	9.25963e-07	0.923144	6.82559e-05	0.993917	NA	NA
LINC01301	NA	NA	NA	Testis	2.75343e-06	0.0018114	-4.6884	Brain_Anterior_cingulate_cortex_BA24	3.17221e-07	0.0005622	5.11292	NA	NA	NA	0	1	1	0	2	NA	NA	-4.69102	0.415842	5.12421	-0.405941	NA	NA	NA	NA	2.71848e-06	0.677526	2.98793e-07	0.684786	NA	NA	NA	NA	0.00184029	0.982943	0.000426564	0.98176	NA	NA
LINC01301	NA	NA	NA	Testis	2.75343e-06	0.0018114	-4.6884	Testis	1.55098e-07	0.000308828	5.2464	NA	NA	NA	0	1	1	0	2	NA	NA	-4.69102	0.415842	5.3652	0.128102	NA	NA	NA	NA	2.71848e-06	0.677526	8.08598e-08	0.898068	NA	NA	NA	NA	0.00184029	0.982943	0.00013619	0.99314	NA	NA
LINC01301	NA	NA	NA	Testis	2.75343e-06	0.0018114	-4.6884	smultixcan	1.55098e-07	0.000136246	5.2464	NA	NA	NA	0	1	1	0	2	NA	NA	-4.69102	0.415842	5.3652	0.128102	NA	NA	NA	NA	2.71848e-06	0.677526	8.08598e-08	0.898068	NA	NA	NA	NA	0.00184029	0.982943	6.82559e-05	0.993917	NA	NA
LINC01301	NA	NA	NA	Thyroid	6.70695e-09	1.51753e-05	-5.7981	Brain_Anterior_cingulate_cortex_BA24	3.17221e-07	0.0005622	5.11292	NA	NA	NA	0	1	1	0	2	NA	NA	-6.16948	-1.26391	5.12421	-0.405941	NA	NA	NA	NA	6.85134e-10	0.206261	2.98793e-07	0.684786	NA	NA	NA	NA	1.85767e-06	0.932433	0.000426564	0.98176	NA	NA
LINC01301	NA	NA	NA	Thyroid	6.70695e-09	1.51753e-05	-5.7981	Testis	1.55098e-07	0.000308828	5.2464	NA	NA	NA	0	1	1	0	2	NA	NA	-6.16948	-1.26391	5.3652	0.128102	NA	NA	NA	NA	6.85134e-10	0.206261	8.08598e-08	0.898068	NA	NA	NA	NA	1.85767e-06	0.932433	0.00013619	0.99314	NA	NA
LINC01301	NA	NA	NA	Thyroid	6.70695e-09	1.51753e-05	-5.7981	smultixcan	1.55098e-07	0.000136246	5.2464	NA	NA	NA	0	1	1	0	2	NA	NA	-6.16948	-1.26391	5.3652	0.128102	NA	NA	NA	NA	6.85134e-10	0.206261	8.08598e-08	0.898068	NA	NA	NA	NA	1.85767e-06	0.932433	6.82559e-05	0.993917	NA	NA
LINC01301	NA	NA	NA	smultixcan	2.03868e-07	8.36322e-05	-4.94376	Brain_Anterior_cingulate_cortex_BA24	3.17221e-07	0.0005622	5.11292	NA	NA	NA	0	1	1	0	2	NA	NA	-5.16184	-0.615	5.12421	-0.405941	NA	NA	NA	NA	2.97365e-08	0.141352	2.98793e-07	0.684786	NA	NA	NA	NA	1.27301e-05	0.863236	0.000426564	0.98176	NA	NA
LINC01301	NA	NA	NA	smultixcan	2.03868e-07	8.36322e-05	-4.94376	Testis	1.55098e-07	0.000308828	5.2464	NA	NA	NA	0	1	1	0	2	NA	NA	-5.16184	-0.615	5.3652	0.128102	NA	NA	NA	NA	2.97365e-08	0.141352	8.08598e-08	0.898068	NA	NA	NA	NA	1.27301e-05	0.863236	0.00013619	0.99314	NA	NA
LINC01301	NA	NA	NA	smultixcan	2.03868e-07	8.36322e-05	-4.94376	smultixcan	1.55098e-07	0.000136246	5.2464	NA	NA	NA	0	1	1	0	2	NA	NA	-5.16184	-0.615	5.3652	0.128102	NA	NA	NA	NA	2.97365e-08	0.141352	8.08598e-08	0.898068	NA	NA	NA	NA	1.27301e-05	0.863236	6.82559e-05	0.993917	NA	NA
MED24	NA	NA	NA	Adipose_Subcutaneous	9.89064e-06	0.00678899	4.41955	Adipose_Subcutaneous	7.00803e-06	0.00284602	-4.49344	NA	NA	NA	0	1	1	0	2	NA	NA	4.23676	-1.30392	-4.30529	1.33983	NA	NA	NA	NA	2.26769e-05	0.19226	1.6677e-05	0.180301	NA	NA	NA	NA	0.0108325	0.929376	0.0055915	0.911697	NA	NA
MED24	NA	NA	NA	Adipose_Subcutaneous	9.89064e-06	0.00678899	4.41955	Adipose_Visceral_Omentum	7.00803e-06	0.00309329	-4.49344	NA	NA	NA	0	1	1	0	2	NA	NA	4.23676	-1.30392	-4.30529	1.33983	NA	NA	NA	NA	2.26769e-05	0.19226	1.6677e-05	0.180301	NA	NA	NA	NA	0.0108325	0.929376	0.00608345	0.908061	NA	NA
MED24	NA	NA	NA	Adipose_Subcutaneous	9.89064e-06	0.00678899	4.41955	Adrenal_Gland	2.25113e-06	0.00185294	-4.72946	NA	NA	NA	0	1	1	0	2	NA	NA	4.23676	-1.30392	-4.53683	1.38573	NA	NA	NA	NA	2.26769e-05	0.19226	5.71056e-06	0.165828	NA	NA	NA	NA	0.0108325	0.929376	0.00392733	0.917106	NA	NA
MED24	NA	NA	NA	Adipose_Subcutaneous	9.89064e-06	0.00678899	4.41955	Artery_Aorta	2.25113e-06	0.00152928	-4.72946	NA	NA	NA	0	1	1	0	2	NA	NA	4.23676	-1.30392	-4.53683	1.38573	NA	NA	NA	NA	2.26769e-05	0.19226	5.71056e-06	0.165828	NA	NA	NA	NA	0.0108325	0.929376	0.00365456	0.905548	NA	NA
MED24	NA	NA	NA	Adipose_Subcutaneous	9.89064e-06	0.00678899	4.41955	Artery_Coronary	2.25113e-06	0.00139957	-4.72946	NA	NA	NA	0	1	1	0	2	NA	NA	4.23676	-1.30392	-4.53683	1.38573	NA	NA	NA	NA	2.26769e-05	0.19226	5.71056e-06	0.165828	NA	NA	NA	NA	0.0108325	0.929376	0.00315899	0.897475	NA	NA
MED24	NA	NA	NA	Adipose_Subcutaneous	9.89064e-06	0.00678899	4.41955	Artery_Tibial	7.00803e-06	0.00415356	4.49344	NA	NA	NA	0	1	1	0	2	NA	NA	4.23676	-1.30392	4.30529	-1.33983	NA	NA	NA	NA	2.26769e-05	0.19226	1.6677e-05	0.180301	NA	NA	NA	NA	0.0108325	0.929376	0.00750013	0.899755	NA	NA
MED24	NA	NA	NA	Adipose_Subcutaneous	9.89064e-06	0.00678899	4.41955	Brain_Amygdala	7.00803e-06	0.00352891	4.49344	NA	NA	NA	0	1	1	0	2	NA	NA	4.23676	-1.30392	4.30529	-1.33983	NA	NA	NA	NA	2.26769e-05	0.19226	1.6677e-05	0.180301	NA	NA	NA	NA	0.0108325	0.929376	0.00674786	0.906139	NA	NA
MED24	NA	NA	NA	Adipose_Subcutaneous	9.89064e-06	0.00678899	4.41955	Brain_Anterior_cingulate_cortex_BA24	2.25113e-06	0.00208136	-4.72946	NA	NA	NA	0	1	1	0	2	NA	NA	4.23676	-1.30392	-4.53683	1.38573	NA	NA	NA	NA	2.26769e-05	0.19226	5.71056e-06	0.165828	NA	NA	NA	NA	0.0108325	0.929376	0.00420776	0.911449	NA	NA
MED24	NA	NA	NA	Adipose_Subcutaneous	9.89064e-06	0.00678899	4.41955	Brain_Caudate_basal_ganglia	7.00803e-06	0.00361585	-4.49344	NA	NA	NA	0	1	1	0	2	NA	NA	4.23676	-1.30392	-4.30529	1.33983	NA	NA	NA	NA	2.26769e-05	0.19226	1.6677e-05	0.180301	NA	NA	NA	NA	0.0108325	0.929376	0.00685138	0.913003	NA	NA
MED24	NA	NA	NA	Adipose_Subcutaneous	9.89064e-06	0.00678899	4.41955	Brain_Cerebellar_Hemisphere	2.25113e-06	0.00153907	-4.72946	NA	NA	NA	0	1	1	0	2	NA	NA	4.23676	-1.30392	-4.53683	1.38573	NA	NA	NA	NA	2.26769e-05	0.19226	5.71056e-06	0.165828	NA	NA	NA	NA	0.0108325	0.929376	0.00340802	0.895734	NA	NA
MED24	NA	NA	NA	Adipose_Subcutaneous	9.89064e-06	0.00678899	4.41955	Brain_Cerebellum	2.25113e-06	0.0020439	-4.72946	NA	NA	NA	0	1	1	0	2	NA	NA	4.23676	-1.30392	-4.53683	1.38573	NA	NA	NA	NA	2.26769e-05	0.19226	5.71056e-06	0.165828	NA	NA	NA	NA	0.0108325	0.929376	0.00368447	0.888531	NA	NA
MED24	NA	NA	NA	Adipose_Subcutaneous	9.89064e-06	0.00678899	4.41955	Brain_Cortex	7.00803e-06	0.00407467	-4.49344	NA	NA	NA	0	1	1	0	2	NA	NA	4.23676	-1.30392	-4.30529	1.33983	NA	NA	NA	NA	2.26769e-05	0.19226	1.6677e-05	0.180301	NA	NA	NA	NA	0.0108325	0.929376	0.00649009	0.911309	NA	NA
MED24	NA	NA	NA	Adipose_Subcutaneous	9.89064e-06	0.00678899	4.41955	Brain_Frontal_Cortex_BA9	2.35117e-06	0.0019929	4.72063	NA	NA	NA	0	1	1	0	2	NA	NA	4.23676	-1.30392	4.55767	-1.23529	NA	NA	NA	NA	2.26769e-05	0.19226	5.17237e-06	0.216721	NA	NA	NA	NA	0.0108325	0.929376	0.00384596	0.922592	NA	NA
MED24	NA	NA	NA	Adipose_Subcutaneous	9.89064e-06	0.00678899	4.41955	Brain_Hippocampus	7.00803e-06	0.00421987	-4.49344	NA	NA	NA	0	1	1	0	2	NA	NA	4.23676	-1.30392	-4.30529	1.33983	NA	NA	NA	NA	2.26769e-05	0.19226	1.6677e-05	0.180301	NA	NA	NA	NA	0.0108325	0.929376	0.00732752	0.923818	NA	NA
MED24	NA	NA	NA	Adipose_Subcutaneous	9.89064e-06	0.00678899	4.41955	Brain_Hypothalamus	7.00803e-06	0.00442725	-4.49344	NA	NA	NA	0	1	1	0	2	NA	NA	4.23676	-1.30392	-4.30529	1.33983	NA	NA	NA	NA	2.26769e-05	0.19226	1.6677e-05	0.180301	NA	NA	NA	NA	0.0108325	0.929376	0.00665858	0.920745	NA	NA
MED24	NA	NA	NA	Adipose_Subcutaneous	9.89064e-06	0.00678899	4.41955	Brain_Nucleus_accumbens_basal_ganglia	2.25113e-06	0.00138703	-4.72946	NA	NA	NA	0	1	1	0	2	NA	NA	4.23676	-1.30392	-4.53683	1.38573	NA	NA	NA	NA	2.26769e-05	0.19226	5.71056e-06	0.165828	NA	NA	NA	NA	0.0108325	0.929376	0.00283584	0.916117	NA	NA
MED24	NA	NA	NA	Adipose_Subcutaneous	9.89064e-06	0.00678899	4.41955	Brain_Putamen_basal_ganglia	7.00803e-06	0.00405101	-4.49344	NA	NA	NA	0	1	1	0	2	NA	NA	4.23676	-1.30392	-4.30529	1.33983	NA	NA	NA	NA	2.26769e-05	0.19226	1.6677e-05	0.180301	NA	NA	NA	NA	0.0108325	0.929376	0.00736483	0.916197	NA	NA
MED24	NA	NA	NA	Adipose_Subcutaneous	9.89064e-06	0.00678899	4.41955	Brain_Spinal_cord_cervical_c-1	7.00803e-06	0.0042932	-4.49344	NA	NA	NA	0	1	1	0	2	NA	NA	4.23676	-1.30392	-4.30529	1.33983	NA	NA	NA	NA	2.26769e-05	0.19226	1.6677e-05	0.180301	NA	NA	NA	NA	0.0108325	0.929376	0.00726361	0.915113	NA	NA
MED24	NA	NA	NA	Adipose_Subcutaneous	9.89064e-06	0.00678899	4.41955	Breast_Mammary_Tissue	2.25113e-06	0.00127857	-4.72946	NA	NA	NA	0	1	1	0	2	NA	NA	4.23676	-1.30392	-4.53683	1.38573	NA	NA	NA	NA	2.26769e-05	0.19226	5.71056e-06	0.165828	NA	NA	NA	NA	0.0108325	0.929376	0.00266501	0.905264	NA	NA
MED24	NA	NA	NA	Adipose_Subcutaneous	9.89064e-06	0.00678899	4.41955	Cells_Cultured_fibroblasts	7.00803e-06	0.00484622	4.49344	NA	NA	NA	0	1	1	0	2	NA	NA	4.23676	-1.30392	4.30529	-1.33983	NA	NA	NA	NA	2.26769e-05	0.19226	1.6677e-05	0.180301	NA	NA	NA	NA	0.0108325	0.929376	0.00807701	0.891843	NA	NA
MED24	NA	NA	NA	Adipose_Subcutaneous	9.89064e-06	0.00678899	4.41955	Cells_EBV-transformed_lymphocytes	7.00803e-06	0.00352639	4.49344	NA	NA	NA	0	1	1	0	2	NA	NA	4.23676	-1.30392	4.30529	-1.33983	NA	NA	NA	NA	2.26769e-05	0.19226	1.6677e-05	0.180301	NA	NA	NA	NA	0.0108325	0.929376	0.00673409	0.885726	NA	NA
MED24	NA	NA	NA	Adipose_Subcutaneous	9.89064e-06	0.00678899	4.41955	Colon_Sigmoid	5.58232e-06	0.00340068	-4.54162	NA	NA	NA	0	1	1	0	2	NA	NA	4.23676	-1.30392	-4.34799	1.36949	NA	NA	NA	NA	2.26769e-05	0.19226	1.37389e-05	0.170847	NA	NA	NA	NA	0.0108325	0.929376	0.00624027	0.907137	NA	NA
MED24	NA	NA	NA	Adipose_Subcutaneous	9.89064e-06	0.00678899	4.41955	Colon_Transverse	5.90573e-06	0.00278299	4.52974	NA	NA	NA	0	1	1	0	2	NA	NA	4.23676	-1.30392	4.32927	-1.40196	NA	NA	NA	NA	2.26769e-05	0.19226	1.49606e-05	0.160927	NA	NA	NA	NA	0.0108325	0.929376	0.00547159	0.911727	NA	NA
MED24	NA	NA	NA	Adipose_Subcutaneous	9.89064e-06	0.00678899	4.41955	Esophagus_Gastroesophageal_Junction	2.25113e-06	0.00161805	-4.72946	NA	NA	NA	0	1	1	0	2	NA	NA	4.23676	-1.30392	-4.53683	1.38573	NA	NA	NA	NA	2.26769e-05	0.19226	5.71056e-06	0.165828	NA	NA	NA	NA	0.0108325	0.929376	0.00362577	0.89124	NA	NA
MED24	NA	NA	NA	Adipose_Subcutaneous	9.89064e-06	0.00678899	4.41955	Esophagus_Mucosa	7.00803e-06	0.00273351	4.49344	NA	NA	NA	0	1	1	0	2	NA	NA	4.23676	-1.30392	4.30529	-1.33983	NA	NA	NA	NA	2.26769e-05	0.19226	1.6677e-05	0.180301	NA	NA	NA	NA	0.0108325	0.929376	0.00532631	0.915525	NA	NA
MED24	NA	NA	NA	Adipose_Subcutaneous	9.89064e-06	0.00678899	4.41955	Esophagus_Muscularis	2.25113e-06	0.00149857	-4.72946	NA	NA	NA	0	1	1	0	2	NA	NA	4.23676	-1.30392	-4.53683	1.38573	NA	NA	NA	NA	2.26769e-05	0.19226	5.71056e-06	0.165828	NA	NA	NA	NA	0.0108325	0.929376	0.00352362	0.901166	NA	NA
MED24	NA	NA	NA	Adipose_Subcutaneous	9.89064e-06	0.00678899	4.41955	Heart_Atrial_Appendage	7.00803e-06	0.00421764	-4.49344	NA	NA	NA	0	1	1	0	2	NA	NA	4.23676	-1.30392	-4.30529	1.33983	NA	NA	NA	NA	2.26769e-05	0.19226	1.6677e-05	0.180301	NA	NA	NA	NA	0.0108325	0.929376	0.00723509	0.910152	NA	NA
MED24	NA	NA	NA	Adipose_Subcutaneous	9.89064e-06	0.00678899	4.41955	Heart_Left_Ventricle	5.1719e-06	0.00279566	-4.55769	NA	NA	NA	0	1	1	0	2	NA	NA	4.23676	-1.30392	-4.43616	1.01936	NA	NA	NA	NA	2.26769e-05	0.19226	9.15761e-06	0.30803	NA	NA	NA	NA	0.0108325	0.929376	0.0045451	0.954873	NA	NA
MED24	NA	NA	NA	Adipose_Subcutaneous	9.89064e-06	0.00678899	4.41955	Kidney_Cortex	7.00803e-06	0.00304449	-4.49344	NA	NA	NA	0	1	1	0	2	NA	NA	4.23676	-1.30392	-4.30529	1.33983	NA	NA	NA	NA	2.26769e-05	0.19226	1.6677e-05	0.180301	NA	NA	NA	NA	0.0108325	0.929376	0.00636268	0.926557	NA	NA
MED24	NA	NA	NA	Adipose_Subcutaneous	9.89064e-06	0.00678899	4.41955	Liver	7.00803e-06	0.00349171	-4.49344	NA	NA	NA	0	1	1	0	2	NA	NA	4.23676	-1.30392	-4.30529	1.33983	NA	NA	NA	NA	2.26769e-05	0.19226	1.6677e-05	0.180301	NA	NA	NA	NA	0.0108325	0.929376	0.00659012	0.923176	NA	NA
MED24	NA	NA	NA	Adipose_Subcutaneous	9.89064e-06	0.00678899	4.41955	Lung	2.25113e-06	0.00102986	-4.72946	NA	NA	NA	0	1	1	0	2	NA	NA	4.23676	-1.30392	-4.53683	1.38573	NA	NA	NA	NA	2.26769e-05	0.19226	5.71056e-06	0.165828	NA	NA	NA	NA	0.0108325	0.929376	0.00217785	0.909672	NA	NA
MED24	NA	NA	NA	Adipose_Subcutaneous	9.89064e-06	0.00678899	4.41955	Minor_Salivary_Gland	2.25113e-06	0.00122806	-4.72946	NA	NA	NA	0	1	1	0	2	NA	NA	4.23676	-1.30392	-4.53683	1.38573	NA	NA	NA	NA	2.26769e-05	0.19226	5.71056e-06	0.165828	NA	NA	NA	NA	0.0108325	0.929376	0.00264699	0.910349	NA	NA
MED24	NA	NA	NA	Adipose_Subcutaneous	9.89064e-06	0.00678899	4.41955	Muscle_Skeletal	7.00803e-06	0.00390861	-4.49344	NA	NA	NA	0	1	1	0	2	NA	NA	4.23676	-1.30392	-4.30529	1.33983	NA	NA	NA	NA	2.26769e-05	0.19226	1.6677e-05	0.180301	NA	NA	NA	NA	0.0108325	0.929376	0.00719578	0.926424	NA	NA
MED24	NA	NA	NA	Adipose_Subcutaneous	9.89064e-06	0.00678899	4.41955	Nerve_Tibial	5.90573e-06	0.00311597	-4.52974	NA	NA	NA	0	1	1	0	2	NA	NA	4.23676	-1.30392	-4.32927	1.40196	NA	NA	NA	NA	2.26769e-05	0.19226	1.49606e-05	0.160927	NA	NA	NA	NA	0.0108325	0.929376	0.00626493	0.913367	NA	NA
MED24	NA	NA	NA	Adipose_Subcutaneous	9.89064e-06	0.00678899	4.41955	Ovary	2.25113e-06	0.00147346	-4.72946	NA	NA	NA	0	1	1	0	2	NA	NA	4.23676	-1.30392	-4.53683	1.38573	NA	NA	NA	NA	2.26769e-05	0.19226	5.71056e-06	0.165828	NA	NA	NA	NA	0.0108325	0.929376	0.00346156	0.904302	NA	NA
MED24	NA	NA	NA	Adipose_Subcutaneous	9.89064e-06	0.00678899	4.41955	Pancreas	7.00803e-06	0.00346051	-4.49344	NA	NA	NA	0	1	1	0	2	NA	NA	4.23676	-1.30392	-4.30529	1.33983	NA	NA	NA	NA	2.26769e-05	0.19226	1.6677e-05	0.180301	NA	NA	NA	NA	0.0108325	0.929376	0.00625491	0.921726	NA	NA
MED24	NA	NA	NA	Adipose_Subcutaneous	9.89064e-06	0.00678899	4.41955	Pituitary	7.00803e-06	0.00345506	-4.49344	NA	NA	NA	0	1	1	0	2	NA	NA	4.23676	-1.30392	-4.30529	1.33983	NA	NA	NA	NA	2.26769e-05	0.19226	1.6677e-05	0.180301	NA	NA	NA	NA	0.0108325	0.929376	0.00633877	0.905903	NA	NA
MED24	NA	NA	NA	Adipose_Subcutaneous	9.89064e-06	0.00678899	4.41955	Prostate	7.00803e-06	0.00297869	-4.49344	NA	NA	NA	0	1	1	0	2	NA	NA	4.23676	-1.30392	-4.30529	1.33983	NA	NA	NA	NA	2.26769e-05	0.19226	1.6677e-05	0.180301	NA	NA	NA	NA	0.0108325	0.929376	0.00589763	0.904456	NA	NA
MED24	NA	NA	NA	Adipose_Subcutaneous	9.89064e-06	0.00678899	4.41955	Skin_Not_Sun_Exposed_Suprapubic	7.00803e-06	0.00296907	-4.49344	NA	NA	NA	0	1	1	0	2	NA	NA	4.23676	-1.30392	-4.30529	1.33983	NA	NA	NA	NA	2.26769e-05	0.19226	1.6677e-05	0.180301	NA	NA	NA	NA	0.0108325	0.929376	0.00563086	0.912059	NA	NA
MED24	NA	NA	NA	Adipose_Subcutaneous	9.89064e-06	0.00678899	4.41955	Skin_Sun_Exposed_Lower_leg	2.25113e-06	0.00113521	-4.72946	NA	NA	NA	0	1	1	0	2	NA	NA	4.23676	-1.30392	-4.53683	1.38573	NA	NA	NA	NA	2.26769e-05	0.19226	5.71056e-06	0.165828	NA	NA	NA	NA	0.0108325	0.929376	0.00232505	0.90228	NA	NA
MED24	NA	NA	NA	Adipose_Subcutaneous	9.89064e-06	0.00678899	4.41955	Small_Intestine_Terminal_Ileum	7.00803e-06	0.00278385	-4.49344	NA	NA	NA	0	1	1	0	2	NA	NA	4.23676	-1.30392	-4.30529	1.33983	NA	NA	NA	NA	2.26769e-05	0.19226	1.6677e-05	0.180301	NA	NA	NA	NA	0.0108325	0.929376	0.00556833	0.920054	NA	NA
MED24	NA	NA	NA	Adipose_Subcutaneous	9.89064e-06	0.00678899	4.41955	Spleen	7.00803e-06	0.00327339	-4.49344	NA	NA	NA	0	1	1	0	2	NA	NA	4.23676	-1.30392	-4.30529	1.33983	NA	NA	NA	NA	2.26769e-05	0.19226	1.6677e-05	0.180301	NA	NA	NA	NA	0.0108325	0.929376	0.0063143	0.917873	NA	NA
MED24	NA	NA	NA	Adipose_Subcutaneous	9.89064e-06	0.00678899	4.41955	Stomach	2.25113e-06	0.00136081	-4.72946	NA	NA	NA	0	1	1	0	2	NA	NA	4.23676	-1.30392	-4.53683	1.38573	NA	NA	NA	NA	2.26769e-05	0.19226	5.71056e-06	0.165828	NA	NA	NA	NA	0.0108325	0.929376	0.00277888	0.900121	NA	NA
MED24	NA	NA	NA	Adipose_Subcutaneous	9.89064e-06	0.00678899	4.41955	Testis	2.25113e-06	0.0018051	-4.72946	NA	NA	NA	0	1	1	0	2	NA	NA	4.23676	-1.30392	-4.53683	1.38573	NA	NA	NA	NA	2.26769e-05	0.19226	5.71056e-06	0.165828	NA	NA	NA	NA	0.0108325	0.929376	0.00384436	0.892716	NA	NA
MED24	NA	NA	NA	Adipose_Subcutaneous	9.89064e-06	0.00678899	4.41955	Thyroid	2.25113e-06	0.00119679	-4.72946	NA	NA	NA	0	1	1	0	2	NA	NA	4.23676	-1.30392	-4.53683	1.38573	NA	NA	NA	NA	2.26769e-05	0.19226	5.71056e-06	0.165828	NA	NA	NA	NA	0.0108325	0.929376	0.00240209	0.899455	NA	NA
MED24	NA	NA	NA	Adipose_Subcutaneous	9.89064e-06	0.00678899	4.41955	Uterus	7.00803e-06	0.00364326	-4.49344	NA	NA	NA	0	1	1	0	2	NA	NA	4.23676	-1.30392	-4.30529	1.33983	NA	NA	NA	NA	2.26769e-05	0.19226	1.6677e-05	0.180301	NA	NA	NA	NA	0.0108325	0.929376	0.00668272	0.916932	NA	NA
MED24	NA	NA	NA	Adipose_Subcutaneous	9.89064e-06	0.00678899	4.41955	Vagina	7.00803e-06	0.00371545	4.49344	NA	NA	NA	0	1	1	0	2	NA	NA	4.23676	-1.30392	4.30529	-1.33983	NA	NA	NA	NA	2.26769e-05	0.19226	1.6677e-05	0.180301	NA	NA	NA	NA	0.0108325	0.929376	0.00635202	0.905239	NA	NA
MED24	NA	NA	NA	Adipose_Subcutaneous	9.89064e-06	0.00678899	4.41955	Whole_Blood	2.25211e-05	0.00824315	-4.23831	NA	NA	NA	0	1	1	0	2	NA	NA	4.23676	-1.30392	-4.14186	0.863757	NA	NA	NA	NA	2.26769e-05	0.19226	3.44506e-05	0.387721	NA	NA	NA	NA	0.0108325	0.929376	0.010695	0.949174	NA	NA
MED24	NA	NA	NA	Adipose_Subcutaneous	9.89064e-06	0.00678899	4.41955	smultixcan	1.95971e-06	0.00115948	0.518172	NA	NA	NA	0	1	1	0	2	NA	NA	4.23676	-1.30392	0.622934	0.492259	NA	NA	NA	NA	2.26769e-05	0.19226	9.09464e-06	0.161776	NA	NA	NA	NA	0.0108325	0.929376	0.00379139	0.890719	NA	NA
MED24	NA	NA	NA	Adipose_Visceral_Omentum	2.35117e-06	0.00208078	4.72063	Adipose_Subcutaneous	7.00803e-06	0.00284602	-4.49344	NA	NA	NA	0	1	1	0	2	NA	NA	4.55767	-1.23529	-4.30529	1.33983	NA	NA	NA	NA	5.17237e-06	0.216721	1.6677e-05	0.180301	NA	NA	NA	NA	0.00330153	0.90987	0.0055915	0.911697	NA	NA
MED24	NA	NA	NA	Adipose_Visceral_Omentum	2.35117e-06	0.00208078	4.72063	Adipose_Visceral_Omentum	7.00803e-06	0.00309329	-4.49344	NA	NA	NA	0	1	1	0	2	NA	NA	4.55767	-1.23529	-4.30529	1.33983	NA	NA	NA	NA	5.17237e-06	0.216721	1.6677e-05	0.180301	NA	NA	NA	NA	0.00330153	0.90987	0.00608345	0.908061	NA	NA
MED24	NA	NA	NA	Adipose_Visceral_Omentum	2.35117e-06	0.00208078	4.72063	Adrenal_Gland	2.25113e-06	0.00185294	-4.72946	NA	NA	NA	0	1	1	0	2	NA	NA	4.55767	-1.23529	-4.53683	1.38573	NA	NA	NA	NA	5.17237e-06	0.216721	5.71056e-06	0.165828	NA	NA	NA	NA	0.00330153	0.90987	0.00392733	0.917106	NA	NA
MED24	NA	NA	NA	Adipose_Visceral_Omentum	2.35117e-06	0.00208078	4.72063	Artery_Aorta	2.25113e-06	0.00152928	-4.72946	NA	NA	NA	0	1	1	0	2	NA	NA	4.55767	-1.23529	-4.53683	1.38573	NA	NA	NA	NA	5.17237e-06	0.216721	5.71056e-06	0.165828	NA	NA	NA	NA	0.00330153	0.90987	0.00365456	0.905548	NA	NA
MED24	NA	NA	NA	Adipose_Visceral_Omentum	2.35117e-06	0.00208078	4.72063	Artery_Coronary	2.25113e-06	0.00139957	-4.72946	NA	NA	NA	0	1	1	0	2	NA	NA	4.55767	-1.23529	-4.53683	1.38573	NA	NA	NA	NA	5.17237e-06	0.216721	5.71056e-06	0.165828	NA	NA	NA	NA	0.00330153	0.90987	0.00315899	0.897475	NA	NA
MED24	NA	NA	NA	Adipose_Visceral_Omentum	2.35117e-06	0.00208078	4.72063	Artery_Tibial	7.00803e-06	0.00415356	4.49344	NA	NA	NA	0	1	1	0	2	NA	NA	4.55767	-1.23529	4.30529	-1.33983	NA	NA	NA	NA	5.17237e-06	0.216721	1.6677e-05	0.180301	NA	NA	NA	NA	0.00330153	0.90987	0.00750013	0.899755	NA	NA
MED24	NA	NA	NA	Adipose_Visceral_Omentum	2.35117e-06	0.00208078	4.72063	Brain_Amygdala	7.00803e-06	0.00352891	4.49344	NA	NA	NA	0	1	1	0	2	NA	NA	4.55767	-1.23529	4.30529	-1.33983	NA	NA	NA	NA	5.17237e-06	0.216721	1.6677e-05	0.180301	NA	NA	NA	NA	0.00330153	0.90987	0.00674786	0.906139	NA	NA
MED24	NA	NA	NA	Adipose_Visceral_Omentum	2.35117e-06	0.00208078	4.72063	Brain_Anterior_cingulate_cortex_BA24	2.25113e-06	0.00208136	-4.72946	NA	NA	NA	0	1	1	0	2	NA	NA	4.55767	-1.23529	-4.53683	1.38573	NA	NA	NA	NA	5.17237e-06	0.216721	5.71056e-06	0.165828	NA	NA	NA	NA	0.00330153	0.90987	0.00420776	0.911449	NA	NA
MED24	NA	NA	NA	Adipose_Visceral_Omentum	2.35117e-06	0.00208078	4.72063	Brain_Caudate_basal_ganglia	7.00803e-06	0.00361585	-4.49344	NA	NA	NA	0	1	1	0	2	NA	NA	4.55767	-1.23529	-4.30529	1.33983	NA	NA	NA	NA	5.17237e-06	0.216721	1.6677e-05	0.180301	NA	NA	NA	NA	0.00330153	0.90987	0.00685138	0.913003	NA	NA
MED24	NA	NA	NA	Adipose_Visceral_Omentum	2.35117e-06	0.00208078	4.72063	Brain_Cerebellar_Hemisphere	2.25113e-06	0.00153907	-4.72946	NA	NA	NA	0	1	1	0	2	NA	NA	4.55767	-1.23529	-4.53683	1.38573	NA	NA	NA	NA	5.17237e-06	0.216721	5.71056e-06	0.165828	NA	NA	NA	NA	0.00330153	0.90987	0.00340802	0.895734	NA	NA
MED24	NA	NA	NA	Adipose_Visceral_Omentum	2.35117e-06	0.00208078	4.72063	Brain_Cerebellum	2.25113e-06	0.0020439	-4.72946	NA	NA	NA	0	1	1	0	2	NA	NA	4.55767	-1.23529	-4.53683	1.38573	NA	NA	NA	NA	5.17237e-06	0.216721	5.71056e-06	0.165828	NA	NA	NA	NA	0.00330153	0.90987	0.00368447	0.888531	NA	NA
MED24	NA	NA	NA	Adipose_Visceral_Omentum	2.35117e-06	0.00208078	4.72063	Brain_Cortex	7.00803e-06	0.00407467	-4.49344	NA	NA	NA	0	1	1	0	2	NA	NA	4.55767	-1.23529	-4.30529	1.33983	NA	NA	NA	NA	5.17237e-06	0.216721	1.6677e-05	0.180301	NA	NA	NA	NA	0.00330153	0.90987	0.00649009	0.911309	NA	NA
MED24	NA	NA	NA	Adipose_Visceral_Omentum	2.35117e-06	0.00208078	4.72063	Brain_Frontal_Cortex_BA9	2.35117e-06	0.0019929	4.72063	NA	NA	NA	0	1	1	0	2	NA	NA	4.55767	-1.23529	4.55767	-1.23529	NA	NA	NA	NA	5.17237e-06	0.216721	5.17237e-06	0.216721	NA	NA	NA	NA	0.00330153	0.90987	0.00384596	0.922592	NA	NA
MED24	NA	NA	NA	Adipose_Visceral_Omentum	2.35117e-06	0.00208078	4.72063	Brain_Hippocampus	7.00803e-06	0.00421987	-4.49344	NA	NA	NA	0	1	1	0	2	NA	NA	4.55767	-1.23529	-4.30529	1.33983	NA	NA	NA	NA	5.17237e-06	0.216721	1.6677e-05	0.180301	NA	NA	NA	NA	0.00330153	0.90987	0.00732752	0.923818	NA	NA
MED24	NA	NA	NA	Adipose_Visceral_Omentum	2.35117e-06	0.00208078	4.72063	Brain_Hypothalamus	7.00803e-06	0.00442725	-4.49344	NA	NA	NA	0	1	1	0	2	NA	NA	4.55767	-1.23529	-4.30529	1.33983	NA	NA	NA	NA	5.17237e-06	0.216721	1.6677e-05	0.180301	NA	NA	NA	NA	0.00330153	0.90987	0.00665858	0.920745	NA	NA
MED24	NA	NA	NA	Adipose_Visceral_Omentum	2.35117e-06	0.00208078	4.72063	Brain_Nucleus_accumbens_basal_ganglia	2.25113e-06	0.00138703	-4.72946	NA	NA	NA	0	1	1	0	2	NA	NA	4.55767	-1.23529	-4.53683	1.38573	NA	NA	NA	NA	5.17237e-06	0.216721	5.71056e-06	0.165828	NA	NA	NA	NA	0.00330153	0.90987	0.00283584	0.916117	NA	NA
MED24	NA	NA	NA	Adipose_Visceral_Omentum	2.35117e-06	0.00208078	4.72063	Brain_Putamen_basal_ganglia	7.00803e-06	0.00405101	-4.49344	NA	NA	NA	0	1	1	0	2	NA	NA	4.55767	-1.23529	-4.30529	1.33983	NA	NA	NA	NA	5.17237e-06	0.216721	1.6677e-05	0.180301	NA	NA	NA	NA	0.00330153	0.90987	0.00736483	0.916197	NA	NA
MED24	NA	NA	NA	Adipose_Visceral_Omentum	2.35117e-06	0.00208078	4.72063	Brain_Spinal_cord_cervical_c-1	7.00803e-06	0.0042932	-4.49344	NA	NA	NA	0	1	1	0	2	NA	NA	4.55767	-1.23529	-4.30529	1.33983	NA	NA	NA	NA	5.17237e-06	0.216721	1.6677e-05	0.180301	NA	NA	NA	NA	0.00330153	0.90987	0.00726361	0.915113	NA	NA
MED24	NA	NA	NA	Adipose_Visceral_Omentum	2.35117e-06	0.00208078	4.72063	Breast_Mammary_Tissue	2.25113e-06	0.00127857	-4.72946	NA	NA	NA	0	1	1	0	2	NA	NA	4.55767	-1.23529	-4.53683	1.38573	NA	NA	NA	NA	5.17237e-06	0.216721	5.71056e-06	0.165828	NA	NA	NA	NA	0.00330153	0.90987	0.00266501	0.905264	NA	NA
MED24	NA	NA	NA	Adipose_Visceral_Omentum	2.35117e-06	0.00208078	4.72063	Cells_Cultured_fibroblasts	7.00803e-06	0.00484622	4.49344	NA	NA	NA	0	1	1	0	2	NA	NA	4.55767	-1.23529	4.30529	-1.33983	NA	NA	NA	NA	5.17237e-06	0.216721	1.6677e-05	0.180301	NA	NA	NA	NA	0.00330153	0.90987	0.00807701	0.891843	NA	NA
MED24	NA	NA	NA	Adipose_Visceral_Omentum	2.35117e-06	0.00208078	4.72063	Cells_EBV-transformed_lymphocytes	7.00803e-06	0.00352639	4.49344	NA	NA	NA	0	1	1	0	2	NA	NA	4.55767	-1.23529	4.30529	-1.33983	NA	NA	NA	NA	5.17237e-06	0.216721	1.6677e-05	0.180301	NA	NA	NA	NA	0.00330153	0.90987	0.00673409	0.885726	NA	NA
MED24	NA	NA	NA	Adipose_Visceral_Omentum	2.35117e-06	0.00208078	4.72063	Colon_Sigmoid	5.58232e-06	0.00340068	-4.54162	NA	NA	NA	0	1	1	0	2	NA	NA	4.55767	-1.23529	-4.34799	1.36949	NA	NA	NA	NA	5.17237e-06	0.216721	1.37389e-05	0.170847	NA	NA	NA	NA	0.00330153	0.90987	0.00624027	0.907137	NA	NA
MED24	NA	NA	NA	Adipose_Visceral_Omentum	2.35117e-06	0.00208078	4.72063	Colon_Transverse	5.90573e-06	0.00278299	4.52974	NA	NA	NA	0	1	1	0	2	NA	NA	4.55767	-1.23529	4.32927	-1.40196	NA	NA	NA	NA	5.17237e-06	0.216721	1.49606e-05	0.160927	NA	NA	NA	NA	0.00330153	0.90987	0.00547159	0.911727	NA	NA
MED24	NA	NA	NA	Adipose_Visceral_Omentum	2.35117e-06	0.00208078	4.72063	Esophagus_Gastroesophageal_Junction	2.25113e-06	0.00161805	-4.72946	NA	NA	NA	0	1	1	0	2	NA	NA	4.55767	-1.23529	-4.53683	1.38573	NA	NA	NA	NA	5.17237e-06	0.216721	5.71056e-06	0.165828	NA	NA	NA	NA	0.00330153	0.90987	0.00362577	0.89124	NA	NA
MED24	NA	NA	NA	Adipose_Visceral_Omentum	2.35117e-06	0.00208078	4.72063	Esophagus_Mucosa	7.00803e-06	0.00273351	4.49344	NA	NA	NA	0	1	1	0	2	NA	NA	4.55767	-1.23529	4.30529	-1.33983	NA	NA	NA	NA	5.17237e-06	0.216721	1.6677e-05	0.180301	NA	NA	NA	NA	0.00330153	0.90987	0.00532631	0.915525	NA	NA
MED24	NA	NA	NA	Adipose_Visceral_Omentum	2.35117e-06	0.00208078	4.72063	Esophagus_Muscularis	2.25113e-06	0.00149857	-4.72946	NA	NA	NA	0	1	1	0	2	NA	NA	4.55767	-1.23529	-4.53683	1.38573	NA	NA	NA	NA	5.17237e-06	0.216721	5.71056e-06	0.165828	NA	NA	NA	NA	0.00330153	0.90987	0.00352362	0.901166	NA	NA
MED24	NA	NA	NA	Adipose_Visceral_Omentum	2.35117e-06	0.00208078	4.72063	Heart_Atrial_Appendage	7.00803e-06	0.00421764	-4.49344	NA	NA	NA	0	1	1	0	2	NA	NA	4.55767	-1.23529	-4.30529	1.33983	NA	NA	NA	NA	5.17237e-06	0.216721	1.6677e-05	0.180301	NA	NA	NA	NA	0.00330153	0.90987	0.00723509	0.910152	NA	NA
MED24	NA	NA	NA	Adipose_Visceral_Omentum	2.35117e-06	0.00208078	4.72063	Heart_Left_Ventricle	5.1719e-06	0.00279566	-4.55769	NA	NA	NA	0	1	1	0	2	NA	NA	4.55767	-1.23529	-4.43616	1.01936	NA	NA	NA	NA	5.17237e-06	0.216721	9.15761e-06	0.30803	NA	NA	NA	NA	0.00330153	0.90987	0.0045451	0.954873	NA	NA
MED24	NA	NA	NA	Adipose_Visceral_Omentum	2.35117e-06	0.00208078	4.72063	Kidney_Cortex	7.00803e-06	0.00304449	-4.49344	NA	NA	NA	0	1	1	0	2	NA	NA	4.55767	-1.23529	-4.30529	1.33983	NA	NA	NA	NA	5.17237e-06	0.216721	1.6677e-05	0.180301	NA	NA	NA	NA	0.00330153	0.90987	0.00636268	0.926557	NA	NA
MED24	NA	NA	NA	Adipose_Visceral_Omentum	2.35117e-06	0.00208078	4.72063	Liver	7.00803e-06	0.00349171	-4.49344	NA	NA	NA	0	1	1	0	2	NA	NA	4.55767	-1.23529	-4.30529	1.33983	NA	NA	NA	NA	5.17237e-06	0.216721	1.6677e-05	0.180301	NA	NA	NA	NA	0.00330153	0.90987	0.00659012	0.923176	NA	NA
MED24	NA	NA	NA	Adipose_Visceral_Omentum	2.35117e-06	0.00208078	4.72063	Lung	2.25113e-06	0.00102986	-4.72946	NA	NA	NA	0	1	1	0	2	NA	NA	4.55767	-1.23529	-4.53683	1.38573	NA	NA	NA	NA	5.17237e-06	0.216721	5.71056e-06	0.165828	NA	NA	NA	NA	0.00330153	0.90987	0.00217785	0.909672	NA	NA
MED24	NA	NA	NA	Adipose_Visceral_Omentum	2.35117e-06	0.00208078	4.72063	Minor_Salivary_Gland	2.25113e-06	0.00122806	-4.72946	NA	NA	NA	0	1	1	0	2	NA	NA	4.55767	-1.23529	-4.53683	1.38573	NA	NA	NA	NA	5.17237e-06	0.216721	5.71056e-06	0.165828	NA	NA	NA	NA	0.00330153	0.90987	0.00264699	0.910349	NA	NA
MED24	NA	NA	NA	Adipose_Visceral_Omentum	2.35117e-06	0.00208078	4.72063	Muscle_Skeletal	7.00803e-06	0.00390861	-4.49344	NA	NA	NA	0	1	1	0	2	NA	NA	4.55767	-1.23529	-4.30529	1.33983	NA	NA	NA	NA	5.17237e-06	0.216721	1.6677e-05	0.180301	NA	NA	NA	NA	0.00330153	0.90987	0.00719578	0.926424	NA	NA
MED24	NA	NA	NA	Adipose_Visceral_Omentum	2.35117e-06	0.00208078	4.72063	Nerve_Tibial	5.90573e-06	0.00311597	-4.52974	NA	NA	NA	0	1	1	0	2	NA	NA	4.55767	-1.23529	-4.32927	1.40196	NA	NA	NA	NA	5.17237e-06	0.216721	1.49606e-05	0.160927	NA	NA	NA	NA	0.00330153	0.90987	0.00626493	0.913367	NA	NA
MED24	NA	NA	NA	Adipose_Visceral_Omentum	2.35117e-06	0.00208078	4.72063	Ovary	2.25113e-06	0.00147346	-4.72946	NA	NA	NA	0	1	1	0	2	NA	NA	4.55767	-1.23529	-4.53683	1.38573	NA	NA	NA	NA	5.17237e-06	0.216721	5.71056e-06	0.165828	NA	NA	NA	NA	0.00330153	0.90987	0.00346156	0.904302	NA	NA
MED24	NA	NA	NA	Adipose_Visceral_Omentum	2.35117e-06	0.00208078	4.72063	Pancreas	7.00803e-06	0.00346051	-4.49344	NA	NA	NA	0	1	1	0	2	NA	NA	4.55767	-1.23529	-4.30529	1.33983	NA	NA	NA	NA	5.17237e-06	0.216721	1.6677e-05	0.180301	NA	NA	NA	NA	0.00330153	0.90987	0.00625491	0.921726	NA	NA
MED24	NA	NA	NA	Adipose_Visceral_Omentum	2.35117e-06	0.00208078	4.72063	Pituitary	7.00803e-06	0.00345506	-4.49344	NA	NA	NA	0	1	1	0	2	NA	NA	4.55767	-1.23529	-4.30529	1.33983	NA	NA	NA	NA	5.17237e-06	0.216721	1.6677e-05	0.180301	NA	NA	NA	NA	0.00330153	0.90987	0.00633877	0.905903	NA	NA
MED24	NA	NA	NA	Adipose_Visceral_Omentum	2.35117e-06	0.00208078	4.72063	Prostate	7.00803e-06	0.00297869	-4.49344	NA	NA	NA	0	1	1	0	2	NA	NA	4.55767	-1.23529	-4.30529	1.33983	NA	NA	NA	NA	5.17237e-06	0.216721	1.6677e-05	0.180301	NA	NA	NA	NA	0.00330153	0.90987	0.00589763	0.904456	NA	NA
MED24	NA	NA	NA	Adipose_Visceral_Omentum	2.35117e-06	0.00208078	4.72063	Skin_Not_Sun_Exposed_Suprapubic	7.00803e-06	0.00296907	-4.49344	NA	NA	NA	0	1	1	0	2	NA	NA	4.55767	-1.23529	-4.30529	1.33983	NA	NA	NA	NA	5.17237e-06	0.216721	1.6677e-05	0.180301	NA	NA	NA	NA	0.00330153	0.90987	0.00563086	0.912059	NA	NA
MED24	NA	NA	NA	Adipose_Visceral_Omentum	2.35117e-06	0.00208078	4.72063	Skin_Sun_Exposed_Lower_leg	2.25113e-06	0.00113521	-4.72946	NA	NA	NA	0	1	1	0	2	NA	NA	4.55767	-1.23529	-4.53683	1.38573	NA	NA	NA	NA	5.17237e-06	0.216721	5.71056e-06	0.165828	NA	NA	NA	NA	0.00330153	0.90987	0.00232505	0.90228	NA	NA
MED24	NA	NA	NA	Adipose_Visceral_Omentum	2.35117e-06	0.00208078	4.72063	Small_Intestine_Terminal_Ileum	7.00803e-06	0.00278385	-4.49344	NA	NA	NA	0	1	1	0	2	NA	NA	4.55767	-1.23529	-4.30529	1.33983	NA	NA	NA	NA	5.17237e-06	0.216721	1.6677e-05	0.180301	NA	NA	NA	NA	0.00330153	0.90987	0.00556833	0.920054	NA	NA
MED24	NA	NA	NA	Adipose_Visceral_Omentum	2.35117e-06	0.00208078	4.72063	Spleen	7.00803e-06	0.00327339	-4.49344	NA	NA	NA	0	1	1	0	2	NA	NA	4.55767	-1.23529	-4.30529	1.33983	NA	NA	NA	NA	5.17237e-06	0.216721	1.6677e-05	0.180301	NA	NA	NA	NA	0.00330153	0.90987	0.0063143	0.917873	NA	NA
MED24	NA	NA	NA	Adipose_Visceral_Omentum	2.35117e-06	0.00208078	4.72063	Stomach	2.25113e-06	0.00136081	-4.72946	NA	NA	NA	0	1	1	0	2	NA	NA	4.55767	-1.23529	-4.53683	1.38573	NA	NA	NA	NA	5.17237e-06	0.216721	5.71056e-06	0.165828	NA	NA	NA	NA	0.00330153	0.90987	0.00277888	0.900121	NA	NA
MED24	NA	NA	NA	Adipose_Visceral_Omentum	2.35117e-06	0.00208078	4.72063	Testis	2.25113e-06	0.0018051	-4.72946	NA	NA	NA	0	1	1	0	2	NA	NA	4.55767	-1.23529	-4.53683	1.38573	NA	NA	NA	NA	5.17237e-06	0.216721	5.71056e-06	0.165828	NA	NA	NA	NA	0.00330153	0.90987	0.00384436	0.892716	NA	NA
MED24	NA	NA	NA	Adipose_Visceral_Omentum	2.35117e-06	0.00208078	4.72063	Thyroid	2.25113e-06	0.00119679	-4.72946	NA	NA	NA	0	1	1	0	2	NA	NA	4.55767	-1.23529	-4.53683	1.38573	NA	NA	NA	NA	5.17237e-06	0.216721	5.71056e-06	0.165828	NA	NA	NA	NA	0.00330153	0.90987	0.00240209	0.899455	NA	NA
MED24	NA	NA	NA	Adipose_Visceral_Omentum	2.35117e-06	0.00208078	4.72063	Uterus	7.00803e-06	0.00364326	-4.49344	NA	NA	NA	0	1	1	0	2	NA	NA	4.55767	-1.23529	-4.30529	1.33983	NA	NA	NA	NA	5.17237e-06	0.216721	1.6677e-05	0.180301	NA	NA	NA	NA	0.00330153	0.90987	0.00668272	0.916932	NA	NA
MED24	NA	NA	NA	Adipose_Visceral_Omentum	2.35117e-06	0.00208078	4.72063	Vagina	7.00803e-06	0.00371545	4.49344	NA	NA	NA	0	1	1	0	2	NA	NA	4.55767	-1.23529	4.30529	-1.33983	NA	NA	NA	NA	5.17237e-06	0.216721	1.6677e-05	0.180301	NA	NA	NA	NA	0.00330153	0.90987	0.00635202	0.905239	NA	NA
MED24	NA	NA	NA	Adipose_Visceral_Omentum	2.35117e-06	0.00208078	4.72063	Whole_Blood	2.25211e-05	0.00824315	-4.23831	NA	NA	NA	0	1	1	0	2	NA	NA	4.55767	-1.23529	-4.14186	0.863757	NA	NA	NA	NA	5.17237e-06	0.216721	3.44506e-05	0.387721	NA	NA	NA	NA	0.00330153	0.90987	0.010695	0.949174	NA	NA
MED24	NA	NA	NA	Adipose_Visceral_Omentum	2.35117e-06	0.00208078	4.72063	smultixcan	1.95971e-06	0.00115948	0.518172	NA	NA	NA	0	1	1	0	2	NA	NA	4.55767	-1.23529	0.622934	0.492259	NA	NA	NA	NA	5.17237e-06	0.216721	9.09464e-06	0.161776	NA	NA	NA	NA	0.00330153	0.90987	0.00379139	0.890719	NA	NA
MED24	NA	NA	NA	Adrenal_Gland	7.00803e-06	0.0041672	4.49344	Adipose_Subcutaneous	7.00803e-06	0.00284602	-4.49344	NA	NA	NA	0	1	1	0	2	NA	NA	4.30529	-1.33983	-4.30529	1.33983	NA	NA	NA	NA	1.6677e-05	0.180301	1.6677e-05	0.180301	NA	NA	NA	NA	0.00781685	0.926584	0.0055915	0.911697	NA	NA
MED24	NA	NA	NA	Adrenal_Gland	7.00803e-06	0.0041672	4.49344	Adipose_Visceral_Omentum	7.00803e-06	0.00309329	-4.49344	NA	NA	NA	0	1	1	0	2	NA	NA	4.30529	-1.33983	-4.30529	1.33983	NA	NA	NA	NA	1.6677e-05	0.180301	1.6677e-05	0.180301	NA	NA	NA	NA	0.00781685	0.926584	0.00608345	0.908061	NA	NA
MED24	NA	NA	NA	Adrenal_Gland	7.00803e-06	0.0041672	4.49344	Adrenal_Gland	2.25113e-06	0.00185294	-4.72946	NA	NA	NA	0	1	1	0	2	NA	NA	4.30529	-1.33983	-4.53683	1.38573	NA	NA	NA	NA	1.6677e-05	0.180301	5.71056e-06	0.165828	NA	NA	NA	NA	0.00781685	0.926584	0.00392733	0.917106	NA	NA
MED24	NA	NA	NA	Adrenal_Gland	7.00803e-06	0.0041672	4.49344	Artery_Aorta	2.25113e-06	0.00152928	-4.72946	NA	NA	NA	0	1	1	0	2	NA	NA	4.30529	-1.33983	-4.53683	1.38573	NA	NA	NA	NA	1.6677e-05	0.180301	5.71056e-06	0.165828	NA	NA	NA	NA	0.00781685	0.926584	0.00365456	0.905548	NA	NA
MED24	NA	NA	NA	Adrenal_Gland	7.00803e-06	0.0041672	4.49344	Artery_Coronary	2.25113e-06	0.00139957	-4.72946	NA	NA	NA	0	1	1	0	2	NA	NA	4.30529	-1.33983	-4.53683	1.38573	NA	NA	NA	NA	1.6677e-05	0.180301	5.71056e-06	0.165828	NA	NA	NA	NA	0.00781685	0.926584	0.00315899	0.897475	NA	NA
MED24	NA	NA	NA	Adrenal_Gland	7.00803e-06	0.0041672	4.49344	Artery_Tibial	7.00803e-06	0.00415356	4.49344	NA	NA	NA	0	1	1	0	2	NA	NA	4.30529	-1.33983	4.30529	-1.33983	NA	NA	NA	NA	1.6677e-05	0.180301	1.6677e-05	0.180301	NA	NA	NA	NA	0.00781685	0.926584	0.00750013	0.899755	NA	NA
MED24	NA	NA	NA	Adrenal_Gland	7.00803e-06	0.0041672	4.49344	Brain_Amygdala	7.00803e-06	0.00352891	4.49344	NA	NA	NA	0	1	1	0	2	NA	NA	4.30529	-1.33983	4.30529	-1.33983	NA	NA	NA	NA	1.6677e-05	0.180301	1.6677e-05	0.180301	NA	NA	NA	NA	0.00781685	0.926584	0.00674786	0.906139	NA	NA
MED24	NA	NA	NA	Adrenal_Gland	7.00803e-06	0.0041672	4.49344	Brain_Anterior_cingulate_cortex_BA24	2.25113e-06	0.00208136	-4.72946	NA	NA	NA	0	1	1	0	2	NA	NA	4.30529	-1.33983	-4.53683	1.38573	NA	NA	NA	NA	1.6677e-05	0.180301	5.71056e-06	0.165828	NA	NA	NA	NA	0.00781685	0.926584	0.00420776	0.911449	NA	NA
MED24	NA	NA	NA	Adrenal_Gland	7.00803e-06	0.0041672	4.49344	Brain_Caudate_basal_ganglia	7.00803e-06	0.00361585	-4.49344	NA	NA	NA	0	1	1	0	2	NA	NA	4.30529	-1.33983	-4.30529	1.33983	NA	NA	NA	NA	1.6677e-05	0.180301	1.6677e-05	0.180301	NA	NA	NA	NA	0.00781685	0.926584	0.00685138	0.913003	NA	NA
MED24	NA	NA	NA	Adrenal_Gland	7.00803e-06	0.0041672	4.49344	Brain_Cerebellar_Hemisphere	2.25113e-06	0.00153907	-4.72946	NA	NA	NA	0	1	1	0	2	NA	NA	4.30529	-1.33983	-4.53683	1.38573	NA	NA	NA	NA	1.6677e-05	0.180301	5.71056e-06	0.165828	NA	NA	NA	NA	0.00781685	0.926584	0.00340802	0.895734	NA	NA
MED24	NA	NA	NA	Adrenal_Gland	7.00803e-06	0.0041672	4.49344	Brain_Cerebellum	2.25113e-06	0.0020439	-4.72946	NA	NA	NA	0	1	1	0	2	NA	NA	4.30529	-1.33983	-4.53683	1.38573	NA	NA	NA	NA	1.6677e-05	0.180301	5.71056e-06	0.165828	NA	NA	NA	NA	0.00781685	0.926584	0.00368447	0.888531	NA	NA
MED24	NA	NA	NA	Adrenal_Gland	7.00803e-06	0.0041672	4.49344	Brain_Cortex	7.00803e-06	0.00407467	-4.49344	NA	NA	NA	0	1	1	0	2	NA	NA	4.30529	-1.33983	-4.30529	1.33983	NA	NA	NA	NA	1.6677e-05	0.180301	1.6677e-05	0.180301	NA	NA	NA	NA	0.00781685	0.926584	0.00649009	0.911309	NA	NA
MED24	NA	NA	NA	Adrenal_Gland	7.00803e-06	0.0041672	4.49344	Brain_Frontal_Cortex_BA9	2.35117e-06	0.0019929	4.72063	NA	NA	NA	0	1	1	0	2	NA	NA	4.30529	-1.33983	4.55767	-1.23529	NA	NA	NA	NA	1.6677e-05	0.180301	5.17237e-06	0.216721	NA	NA	NA	NA	0.00781685	0.926584	0.00384596	0.922592	NA	NA
MED24	NA	NA	NA	Adrenal_Gland	7.00803e-06	0.0041672	4.49344	Brain_Hippocampus	7.00803e-06	0.00421987	-4.49344	NA	NA	NA	0	1	1	0	2	NA	NA	4.30529	-1.33983	-4.30529	1.33983	NA	NA	NA	NA	1.6677e-05	0.180301	1.6677e-05	0.180301	NA	NA	NA	NA	0.00781685	0.926584	0.00732752	0.923818	NA	NA
MED24	NA	NA	NA	Adrenal_Gland	7.00803e-06	0.0041672	4.49344	Brain_Hypothalamus	7.00803e-06	0.00442725	-4.49344	NA	NA	NA	0	1	1	0	2	NA	NA	4.30529	-1.33983	-4.30529	1.33983	NA	NA	NA	NA	1.6677e-05	0.180301	1.6677e-05	0.180301	NA	NA	NA	NA	0.00781685	0.926584	0.00665858	0.920745	NA	NA
MED24	NA	NA	NA	Adrenal_Gland	7.00803e-06	0.0041672	4.49344	Brain_Nucleus_accumbens_basal_ganglia	2.25113e-06	0.00138703	-4.72946	NA	NA	NA	0	1	1	0	2	NA	NA	4.30529	-1.33983	-4.53683	1.38573	NA	NA	NA	NA	1.6677e-05	0.180301	5.71056e-06	0.165828	NA	NA	NA	NA	0.00781685	0.926584	0.00283584	0.916117	NA	NA
MED24	NA	NA	NA	Adrenal_Gland	7.00803e-06	0.0041672	4.49344	Brain_Putamen_basal_ganglia	7.00803e-06	0.00405101	-4.49344	NA	NA	NA	0	1	1	0	2	NA	NA	4.30529	-1.33983	-4.30529	1.33983	NA	NA	NA	NA	1.6677e-05	0.180301	1.6677e-05	0.180301	NA	NA	NA	NA	0.00781685	0.926584	0.00736483	0.916197	NA	NA
MED24	NA	NA	NA	Adrenal_Gland	7.00803e-06	0.0041672	4.49344	Brain_Spinal_cord_cervical_c-1	7.00803e-06	0.0042932	-4.49344	NA	NA	NA	0	1	1	0	2	NA	NA	4.30529	-1.33983	-4.30529	1.33983	NA	NA	NA	NA	1.6677e-05	0.180301	1.6677e-05	0.180301	NA	NA	NA	NA	0.00781685	0.926584	0.00726361	0.915113	NA	NA
MED24	NA	NA	NA	Adrenal_Gland	7.00803e-06	0.0041672	4.49344	Breast_Mammary_Tissue	2.25113e-06	0.00127857	-4.72946	NA	NA	NA	0	1	1	0	2	NA	NA	4.30529	-1.33983	-4.53683	1.38573	NA	NA	NA	NA	1.6677e-05	0.180301	5.71056e-06	0.165828	NA	NA	NA	NA	0.00781685	0.926584	0.00266501	0.905264	NA	NA
MED24	NA	NA	NA	Adrenal_Gland	7.00803e-06	0.0041672	4.49344	Cells_Cultured_fibroblasts	7.00803e-06	0.00484622	4.49344	NA	NA	NA	0	1	1	0	2	NA	NA	4.30529	-1.33983	4.30529	-1.33983	NA	NA	NA	NA	1.6677e-05	0.180301	1.6677e-05	0.180301	NA	NA	NA	NA	0.00781685	0.926584	0.00807701	0.891843	NA	NA
MED24	NA	NA	NA	Adrenal_Gland	7.00803e-06	0.0041672	4.49344	Cells_EBV-transformed_lymphocytes	7.00803e-06	0.00352639	4.49344	NA	NA	NA	0	1	1	0	2	NA	NA	4.30529	-1.33983	4.30529	-1.33983	NA	NA	NA	NA	1.6677e-05	0.180301	1.6677e-05	0.180301	NA	NA	NA	NA	0.00781685	0.926584	0.00673409	0.885726	NA	NA
MED24	NA	NA	NA	Adrenal_Gland	7.00803e-06	0.0041672	4.49344	Colon_Sigmoid	5.58232e-06	0.00340068	-4.54162	NA	NA	NA	0	1	1	0	2	NA	NA	4.30529	-1.33983	-4.34799	1.36949	NA	NA	NA	NA	1.6677e-05	0.180301	1.37389e-05	0.170847	NA	NA	NA	NA	0.00781685	0.926584	0.00624027	0.907137	NA	NA
MED24	NA	NA	NA	Adrenal_Gland	7.00803e-06	0.0041672	4.49344	Colon_Transverse	5.90573e-06	0.00278299	4.52974	NA	NA	NA	0	1	1	0	2	NA	NA	4.30529	-1.33983	4.32927	-1.40196	NA	NA	NA	NA	1.6677e-05	0.180301	1.49606e-05	0.160927	NA	NA	NA	NA	0.00781685	0.926584	0.00547159	0.911727	NA	NA
MED24	NA	NA	NA	Adrenal_Gland	7.00803e-06	0.0041672	4.49344	Esophagus_Gastroesophageal_Junction	2.25113e-06	0.00161805	-4.72946	NA	NA	NA	0	1	1	0	2	NA	NA	4.30529	-1.33983	-4.53683	1.38573	NA	NA	NA	NA	1.6677e-05	0.180301	5.71056e-06	0.165828	NA	NA	NA	NA	0.00781685	0.926584	0.00362577	0.89124	NA	NA
MED24	NA	NA	NA	Adrenal_Gland	7.00803e-06	0.0041672	4.49344	Esophagus_Mucosa	7.00803e-06	0.00273351	4.49344	NA	NA	NA	0	1	1	0	2	NA	NA	4.30529	-1.33983	4.30529	-1.33983	NA	NA	NA	NA	1.6677e-05	0.180301	1.6677e-05	0.180301	NA	NA	NA	NA	0.00781685	0.926584	0.00532631	0.915525	NA	NA
MED24	NA	NA	NA	Adrenal_Gland	7.00803e-06	0.0041672	4.49344	Esophagus_Muscularis	2.25113e-06	0.00149857	-4.72946	NA	NA	NA	0	1	1	0	2	NA	NA	4.30529	-1.33983	-4.53683	1.38573	NA	NA	NA	NA	1.6677e-05	0.180301	5.71056e-06	0.165828	NA	NA	NA	NA	0.00781685	0.926584	0.00352362	0.901166	NA	NA
MED24	NA	NA	NA	Adrenal_Gland	7.00803e-06	0.0041672	4.49344	Heart_Atrial_Appendage	7.00803e-06	0.00421764	-4.49344	NA	NA	NA	0	1	1	0	2	NA	NA	4.30529	-1.33983	-4.30529	1.33983	NA	NA	NA	NA	1.6677e-05	0.180301	1.6677e-05	0.180301	NA	NA	NA	NA	0.00781685	0.926584	0.00723509	0.910152	NA	NA
MED24	NA	NA	NA	Adrenal_Gland	7.00803e-06	0.0041672	4.49344	Heart_Left_Ventricle	5.1719e-06	0.00279566	-4.55769	NA	NA	NA	0	1	1	0	2	NA	NA	4.30529	-1.33983	-4.43616	1.01936	NA	NA	NA	NA	1.6677e-05	0.180301	9.15761e-06	0.30803	NA	NA	NA	NA	0.00781685	0.926584	0.0045451	0.954873	NA	NA
MED24	NA	NA	NA	Adrenal_Gland	7.00803e-06	0.0041672	4.49344	Kidney_Cortex	7.00803e-06	0.00304449	-4.49344	NA	NA	NA	0	1	1	0	2	NA	NA	4.30529	-1.33983	-4.30529	1.33983	NA	NA	NA	NA	1.6677e-05	0.180301	1.6677e-05	0.180301	NA	NA	NA	NA	0.00781685	0.926584	0.00636268	0.926557	NA	NA
MED24	NA	NA	NA	Adrenal_Gland	7.00803e-06	0.0041672	4.49344	Liver	7.00803e-06	0.00349171	-4.49344	NA	NA	NA	0	1	1	0	2	NA	NA	4.30529	-1.33983	-4.30529	1.33983	NA	NA	NA	NA	1.6677e-05	0.180301	1.6677e-05	0.180301	NA	NA	NA	NA	0.00781685	0.926584	0.00659012	0.923176	NA	NA
MED24	NA	NA	NA	Adrenal_Gland	7.00803e-06	0.0041672	4.49344	Lung	2.25113e-06	0.00102986	-4.72946	NA	NA	NA	0	1	1	0	2	NA	NA	4.30529	-1.33983	-4.53683	1.38573	NA	NA	NA	NA	1.6677e-05	0.180301	5.71056e-06	0.165828	NA	NA	NA	NA	0.00781685	0.926584	0.00217785	0.909672	NA	NA
MED24	NA	NA	NA	Adrenal_Gland	7.00803e-06	0.0041672	4.49344	Minor_Salivary_Gland	2.25113e-06	0.00122806	-4.72946	NA	NA	NA	0	1	1	0	2	NA	NA	4.30529	-1.33983	-4.53683	1.38573	NA	NA	NA	NA	1.6677e-05	0.180301	5.71056e-06	0.165828	NA	NA	NA	NA	0.00781685	0.926584	0.00264699	0.910349	NA	NA
MED24	NA	NA	NA	Adrenal_Gland	7.00803e-06	0.0041672	4.49344	Muscle_Skeletal	7.00803e-06	0.00390861	-4.49344	NA	NA	NA	0	1	1	0	2	NA	NA	4.30529	-1.33983	-4.30529	1.33983	NA	NA	NA	NA	1.6677e-05	0.180301	1.6677e-05	0.180301	NA	NA	NA	NA	0.00781685	0.926584	0.00719578	0.926424	NA	NA
MED24	NA	NA	NA	Adrenal_Gland	7.00803e-06	0.0041672	4.49344	Nerve_Tibial	5.90573e-06	0.00311597	-4.52974	NA	NA	NA	0	1	1	0	2	NA	NA	4.30529	-1.33983	-4.32927	1.40196	NA	NA	NA	NA	1.6677e-05	0.180301	1.49606e-05	0.160927	NA	NA	NA	NA	0.00781685	0.926584	0.00626493	0.913367	NA	NA
MED24	NA	NA	NA	Adrenal_Gland	7.00803e-06	0.0041672	4.49344	Ovary	2.25113e-06	0.00147346	-4.72946	NA	NA	NA	0	1	1	0	2	NA	NA	4.30529	-1.33983	-4.53683	1.38573	NA	NA	NA	NA	1.6677e-05	0.180301	5.71056e-06	0.165828	NA	NA	NA	NA	0.00781685	0.926584	0.00346156	0.904302	NA	NA
MED24	NA	NA	NA	Adrenal_Gland	7.00803e-06	0.0041672	4.49344	Pancreas	7.00803e-06	0.00346051	-4.49344	NA	NA	NA	0	1	1	0	2	NA	NA	4.30529	-1.33983	-4.30529	1.33983	NA	NA	NA	NA	1.6677e-05	0.180301	1.6677e-05	0.180301	NA	NA	NA	NA	0.00781685	0.926584	0.00625491	0.921726	NA	NA
MED24	NA	NA	NA	Adrenal_Gland	7.00803e-06	0.0041672	4.49344	Pituitary	7.00803e-06	0.00345506	-4.49344	NA	NA	NA	0	1	1	0	2	NA	NA	4.30529	-1.33983	-4.30529	1.33983	NA	NA	NA	NA	1.6677e-05	0.180301	1.6677e-05	0.180301	NA	NA	NA	NA	0.00781685	0.926584	0.00633877	0.905903	NA	NA
MED24	NA	NA	NA	Adrenal_Gland	7.00803e-06	0.0041672	4.49344	Prostate	7.00803e-06	0.00297869	-4.49344	NA	NA	NA	0	1	1	0	2	NA	NA	4.30529	-1.33983	-4.30529	1.33983	NA	NA	NA	NA	1.6677e-05	0.180301	1.6677e-05	0.180301	NA	NA	NA	NA	0.00781685	0.926584	0.00589763	0.904456	NA	NA
MED24	NA	NA	NA	Adrenal_Gland	7.00803e-06	0.0041672	4.49344	Skin_Not_Sun_Exposed_Suprapubic	7.00803e-06	0.00296907	-4.49344	NA	NA	NA	0	1	1	0	2	NA	NA	4.30529	-1.33983	-4.30529	1.33983	NA	NA	NA	NA	1.6677e-05	0.180301	1.6677e-05	0.180301	NA	NA	NA	NA	0.00781685	0.926584	0.00563086	0.912059	NA	NA
MED24	NA	NA	NA	Adrenal_Gland	7.00803e-06	0.0041672	4.49344	Skin_Sun_Exposed_Lower_leg	2.25113e-06	0.00113521	-4.72946	NA	NA	NA	0	1	1	0	2	NA	NA	4.30529	-1.33983	-4.53683	1.38573	NA	NA	NA	NA	1.6677e-05	0.180301	5.71056e-06	0.165828	NA	NA	NA	NA	0.00781685	0.926584	0.00232505	0.90228	NA	NA
MED24	NA	NA	NA	Adrenal_Gland	7.00803e-06	0.0041672	4.49344	Small_Intestine_Terminal_Ileum	7.00803e-06	0.00278385	-4.49344	NA	NA	NA	0	1	1	0	2	NA	NA	4.30529	-1.33983	-4.30529	1.33983	NA	NA	NA	NA	1.6677e-05	0.180301	1.6677e-05	0.180301	NA	NA	NA	NA	0.00781685	0.926584	0.00556833	0.920054	NA	NA
MED24	NA	NA	NA	Adrenal_Gland	7.00803e-06	0.0041672	4.49344	Spleen	7.00803e-06	0.00327339	-4.49344	NA	NA	NA	0	1	1	0	2	NA	NA	4.30529	-1.33983	-4.30529	1.33983	NA	NA	NA	NA	1.6677e-05	0.180301	1.6677e-05	0.180301	NA	NA	NA	NA	0.00781685	0.926584	0.0063143	0.917873	NA	NA
MED24	NA	NA	NA	Adrenal_Gland	7.00803e-06	0.0041672	4.49344	Stomach	2.25113e-06	0.00136081	-4.72946	NA	NA	NA	0	1	1	0	2	NA	NA	4.30529	-1.33983	-4.53683	1.38573	NA	NA	NA	NA	1.6677e-05	0.180301	5.71056e-06	0.165828	NA	NA	NA	NA	0.00781685	0.926584	0.00277888	0.900121	NA	NA
MED24	NA	NA	NA	Adrenal_Gland	7.00803e-06	0.0041672	4.49344	Testis	2.25113e-06	0.0018051	-4.72946	NA	NA	NA	0	1	1	0	2	NA	NA	4.30529	-1.33983	-4.53683	1.38573	NA	NA	NA	NA	1.6677e-05	0.180301	5.71056e-06	0.165828	NA	NA	NA	NA	0.00781685	0.926584	0.00384436	0.892716	NA	NA
MED24	NA	NA	NA	Adrenal_Gland	7.00803e-06	0.0041672	4.49344	Thyroid	2.25113e-06	0.00119679	-4.72946	NA	NA	NA	0	1	1	0	2	NA	NA	4.30529	-1.33983	-4.53683	1.38573	NA	NA	NA	NA	1.6677e-05	0.180301	5.71056e-06	0.165828	NA	NA	NA	NA	0.00781685	0.926584	0.00240209	0.899455	NA	NA
MED24	NA	NA	NA	Adrenal_Gland	7.00803e-06	0.0041672	4.49344	Uterus	7.00803e-06	0.00364326	-4.49344	NA	NA	NA	0	1	1	0	2	NA	NA	4.30529	-1.33983	-4.30529	1.33983	NA	NA	NA	NA	1.6677e-05	0.180301	1.6677e-05	0.180301	NA	NA	NA	NA	0.00781685	0.926584	0.00668272	0.916932	NA	NA
MED24	NA	NA	NA	Adrenal_Gland	7.00803e-06	0.0041672	4.49344	Vagina	7.00803e-06	0.00371545	4.49344	NA	NA	NA	0	1	1	0	2	NA	NA	4.30529	-1.33983	4.30529	-1.33983	NA	NA	NA	NA	1.6677e-05	0.180301	1.6677e-05	0.180301	NA	NA	NA	NA	0.00781685	0.926584	0.00635202	0.905239	NA	NA
MED24	NA	NA	NA	Adrenal_Gland	7.00803e-06	0.0041672	4.49344	Whole_Blood	2.25211e-05	0.00824315	-4.23831	NA	NA	NA	0	1	1	0	2	NA	NA	4.30529	-1.33983	-4.14186	0.863757	NA	NA	NA	NA	1.6677e-05	0.180301	3.44506e-05	0.387721	NA	NA	NA	NA	0.00781685	0.926584	0.010695	0.949174	NA	NA
MED24	NA	NA	NA	Adrenal_Gland	7.00803e-06	0.0041672	4.49344	smultixcan	1.95971e-06	0.00115948	0.518172	NA	NA	NA	0	1	1	0	2	NA	NA	4.30529	-1.33983	0.622934	0.492259	NA	NA	NA	NA	1.6677e-05	0.180301	9.09464e-06	0.161776	NA	NA	NA	NA	0.00781685	0.926584	0.00379139	0.890719	NA	NA
MED24	NA	NA	NA	Cells_Cultured_fibroblasts	1.89349e-06	0.00229529	4.76447	Adipose_Subcutaneous	7.00803e-06	0.00284602	-4.49344	NA	NA	NA	0	1	1	0	2	NA	NA	4.58085	-1.34256	-4.30529	1.33983	NA	NA	NA	NA	4.63081e-06	0.179416	1.6677e-05	0.180301	NA	NA	NA	NA	0.00466409	0.899805	0.0055915	0.911697	NA	NA
MED24	NA	NA	NA	Cells_Cultured_fibroblasts	1.89349e-06	0.00229529	4.76447	Adipose_Visceral_Omentum	7.00803e-06	0.00309329	-4.49344	NA	NA	NA	0	1	1	0	2	NA	NA	4.58085	-1.34256	-4.30529	1.33983	NA	NA	NA	NA	4.63081e-06	0.179416	1.6677e-05	0.180301	NA	NA	NA	NA	0.00466409	0.899805	0.00608345	0.908061	NA	NA
MED24	NA	NA	NA	Cells_Cultured_fibroblasts	1.89349e-06	0.00229529	4.76447	Adrenal_Gland	2.25113e-06	0.00185294	-4.72946	NA	NA	NA	0	1	1	0	2	NA	NA	4.58085	-1.34256	-4.53683	1.38573	NA	NA	NA	NA	4.63081e-06	0.179416	5.71056e-06	0.165828	NA	NA	NA	NA	0.00466409	0.899805	0.00392733	0.917106	NA	NA
MED24	NA	NA	NA	Cells_Cultured_fibroblasts	1.89349e-06	0.00229529	4.76447	Artery_Aorta	2.25113e-06	0.00152928	-4.72946	NA	NA	NA	0	1	1	0	2	NA	NA	4.58085	-1.34256	-4.53683	1.38573	NA	NA	NA	NA	4.63081e-06	0.179416	5.71056e-06	0.165828	NA	NA	NA	NA	0.00466409	0.899805	0.00365456	0.905548	NA	NA
MED24	NA	NA	NA	Cells_Cultured_fibroblasts	1.89349e-06	0.00229529	4.76447	Artery_Coronary	2.25113e-06	0.00139957	-4.72946	NA	NA	NA	0	1	1	0	2	NA	NA	4.58085	-1.34256	-4.53683	1.38573	NA	NA	NA	NA	4.63081e-06	0.179416	5.71056e-06	0.165828	NA	NA	NA	NA	0.00466409	0.899805	0.00315899	0.897475	NA	NA
MED24	NA	NA	NA	Cells_Cultured_fibroblasts	1.89349e-06	0.00229529	4.76447	Artery_Tibial	7.00803e-06	0.00415356	4.49344	NA	NA	NA	0	1	1	0	2	NA	NA	4.58085	-1.34256	4.30529	-1.33983	NA	NA	NA	NA	4.63081e-06	0.179416	1.6677e-05	0.180301	NA	NA	NA	NA	0.00466409	0.899805	0.00750013	0.899755	NA	NA
MED24	NA	NA	NA	Cells_Cultured_fibroblasts	1.89349e-06	0.00229529	4.76447	Brain_Amygdala	7.00803e-06	0.00352891	4.49344	NA	NA	NA	0	1	1	0	2	NA	NA	4.58085	-1.34256	4.30529	-1.33983	NA	NA	NA	NA	4.63081e-06	0.179416	1.6677e-05	0.180301	NA	NA	NA	NA	0.00466409	0.899805	0.00674786	0.906139	NA	NA
MED24	NA	NA	NA	Cells_Cultured_fibroblasts	1.89349e-06	0.00229529	4.76447	Brain_Anterior_cingulate_cortex_BA24	2.25113e-06	0.00208136	-4.72946	NA	NA	NA	0	1	1	0	2	NA	NA	4.58085	-1.34256	-4.53683	1.38573	NA	NA	NA	NA	4.63081e-06	0.179416	5.71056e-06	0.165828	NA	NA	NA	NA	0.00466409	0.899805	0.00420776	0.911449	NA	NA
MED24	NA	NA	NA	Cells_Cultured_fibroblasts	1.89349e-06	0.00229529	4.76447	Brain_Caudate_basal_ganglia	7.00803e-06	0.00361585	-4.49344	NA	NA	NA	0	1	1	0	2	NA	NA	4.58085	-1.34256	-4.30529	1.33983	NA	NA	NA	NA	4.63081e-06	0.179416	1.6677e-05	0.180301	NA	NA	NA	NA	0.00466409	0.899805	0.00685138	0.913003	NA	NA
MED24	NA	NA	NA	Cells_Cultured_fibroblasts	1.89349e-06	0.00229529	4.76447	Brain_Cerebellar_Hemisphere	2.25113e-06	0.00153907	-4.72946	NA	NA	NA	0	1	1	0	2	NA	NA	4.58085	-1.34256	-4.53683	1.38573	NA	NA	NA	NA	4.63081e-06	0.179416	5.71056e-06	0.165828	NA	NA	NA	NA	0.00466409	0.899805	0.00340802	0.895734	NA	NA
MED24	NA	NA	NA	Cells_Cultured_fibroblasts	1.89349e-06	0.00229529	4.76447	Brain_Cerebellum	2.25113e-06	0.0020439	-4.72946	NA	NA	NA	0	1	1	0	2	NA	NA	4.58085	-1.34256	-4.53683	1.38573	NA	NA	NA	NA	4.63081e-06	0.179416	5.71056e-06	0.165828	NA	NA	NA	NA	0.00466409	0.899805	0.00368447	0.888531	NA	NA
MED24	NA	NA	NA	Cells_Cultured_fibroblasts	1.89349e-06	0.00229529	4.76447	Brain_Cortex	7.00803e-06	0.00407467	-4.49344	NA	NA	NA	0	1	1	0	2	NA	NA	4.58085	-1.34256	-4.30529	1.33983	NA	NA	NA	NA	4.63081e-06	0.179416	1.6677e-05	0.180301	NA	NA	NA	NA	0.00466409	0.899805	0.00649009	0.911309	NA	NA
MED24	NA	NA	NA	Cells_Cultured_fibroblasts	1.89349e-06	0.00229529	4.76447	Brain_Frontal_Cortex_BA9	2.35117e-06	0.0019929	4.72063	NA	NA	NA	0	1	1	0	2	NA	NA	4.58085	-1.34256	4.55767	-1.23529	NA	NA	NA	NA	4.63081e-06	0.179416	5.17237e-06	0.216721	NA	NA	NA	NA	0.00466409	0.899805	0.00384596	0.922592	NA	NA
MED24	NA	NA	NA	Cells_Cultured_fibroblasts	1.89349e-06	0.00229529	4.76447	Brain_Hippocampus	7.00803e-06	0.00421987	-4.49344	NA	NA	NA	0	1	1	0	2	NA	NA	4.58085	-1.34256	-4.30529	1.33983	NA	NA	NA	NA	4.63081e-06	0.179416	1.6677e-05	0.180301	NA	NA	NA	NA	0.00466409	0.899805	0.00732752	0.923818	NA	NA
MED24	NA	NA	NA	Cells_Cultured_fibroblasts	1.89349e-06	0.00229529	4.76447	Brain_Hypothalamus	7.00803e-06	0.00442725	-4.49344	NA	NA	NA	0	1	1	0	2	NA	NA	4.58085	-1.34256	-4.30529	1.33983	NA	NA	NA	NA	4.63081e-06	0.179416	1.6677e-05	0.180301	NA	NA	NA	NA	0.00466409	0.899805	0.00665858	0.920745	NA	NA
MED24	NA	NA	NA	Cells_Cultured_fibroblasts	1.89349e-06	0.00229529	4.76447	Brain_Nucleus_accumbens_basal_ganglia	2.25113e-06	0.00138703	-4.72946	NA	NA	NA	0	1	1	0	2	NA	NA	4.58085	-1.34256	-4.53683	1.38573	NA	NA	NA	NA	4.63081e-06	0.179416	5.71056e-06	0.165828	NA	NA	NA	NA	0.00466409	0.899805	0.00283584	0.916117	NA	NA
MED24	NA	NA	NA	Cells_Cultured_fibroblasts	1.89349e-06	0.00229529	4.76447	Brain_Putamen_basal_ganglia	7.00803e-06	0.00405101	-4.49344	NA	NA	NA	0	1	1	0	2	NA	NA	4.58085	-1.34256	-4.30529	1.33983	NA	NA	NA	NA	4.63081e-06	0.179416	1.6677e-05	0.180301	NA	NA	NA	NA	0.00466409	0.899805	0.00736483	0.916197	NA	NA
MED24	NA	NA	NA	Cells_Cultured_fibroblasts	1.89349e-06	0.00229529	4.76447	Brain_Spinal_cord_cervical_c-1	7.00803e-06	0.0042932	-4.49344	NA	NA	NA	0	1	1	0	2	NA	NA	4.58085	-1.34256	-4.30529	1.33983	NA	NA	NA	NA	4.63081e-06	0.179416	1.6677e-05	0.180301	NA	NA	NA	NA	0.00466409	0.899805	0.00726361	0.915113	NA	NA
MED24	NA	NA	NA	Cells_Cultured_fibroblasts	1.89349e-06	0.00229529	4.76447	Breast_Mammary_Tissue	2.25113e-06	0.00127857	-4.72946	NA	NA	NA	0	1	1	0	2	NA	NA	4.58085	-1.34256	-4.53683	1.38573	NA	NA	NA	NA	4.63081e-06	0.179416	5.71056e-06	0.165828	NA	NA	NA	NA	0.00466409	0.899805	0.00266501	0.905264	NA	NA
MED24	NA	NA	NA	Cells_Cultured_fibroblasts	1.89349e-06	0.00229529	4.76447	Cells_Cultured_fibroblasts	7.00803e-06	0.00484622	4.49344	NA	NA	NA	0	1	1	0	2	NA	NA	4.58085	-1.34256	4.30529	-1.33983	NA	NA	NA	NA	4.63081e-06	0.179416	1.6677e-05	0.180301	NA	NA	NA	NA	0.00466409	0.899805	0.00807701	0.891843	NA	NA
MED24	NA	NA	NA	Cells_Cultured_fibroblasts	1.89349e-06	0.00229529	4.76447	Cells_EBV-transformed_lymphocytes	7.00803e-06	0.00352639	4.49344	NA	NA	NA	0	1	1	0	2	NA	NA	4.58085	-1.34256	4.30529	-1.33983	NA	NA	NA	NA	4.63081e-06	0.179416	1.6677e-05	0.180301	NA	NA	NA	NA	0.00466409	0.899805	0.00673409	0.885726	NA	NA
MED24	NA	NA	NA	Cells_Cultured_fibroblasts	1.89349e-06	0.00229529	4.76447	Colon_Sigmoid	5.58232e-06	0.00340068	-4.54162	NA	NA	NA	0	1	1	0	2	NA	NA	4.58085	-1.34256	-4.34799	1.36949	NA	NA	NA	NA	4.63081e-06	0.179416	1.37389e-05	0.170847	NA	NA	NA	NA	0.00466409	0.899805	0.00624027	0.907137	NA	NA
MED24	NA	NA	NA	Cells_Cultured_fibroblasts	1.89349e-06	0.00229529	4.76447	Colon_Transverse	5.90573e-06	0.00278299	4.52974	NA	NA	NA	0	1	1	0	2	NA	NA	4.58085	-1.34256	4.32927	-1.40196	NA	NA	NA	NA	4.63081e-06	0.179416	1.49606e-05	0.160927	NA	NA	NA	NA	0.00466409	0.899805	0.00547159	0.911727	NA	NA
MED24	NA	NA	NA	Cells_Cultured_fibroblasts	1.89349e-06	0.00229529	4.76447	Esophagus_Gastroesophageal_Junction	2.25113e-06	0.00161805	-4.72946	NA	NA	NA	0	1	1	0	2	NA	NA	4.58085	-1.34256	-4.53683	1.38573	NA	NA	NA	NA	4.63081e-06	0.179416	5.71056e-06	0.165828	NA	NA	NA	NA	0.00466409	0.899805	0.00362577	0.89124	NA	NA
MED24	NA	NA	NA	Cells_Cultured_fibroblasts	1.89349e-06	0.00229529	4.76447	Esophagus_Mucosa	7.00803e-06	0.00273351	4.49344	NA	NA	NA	0	1	1	0	2	NA	NA	4.58085	-1.34256	4.30529	-1.33983	NA	NA	NA	NA	4.63081e-06	0.179416	1.6677e-05	0.180301	NA	NA	NA	NA	0.00466409	0.899805	0.00532631	0.915525	NA	NA
MED24	NA	NA	NA	Cells_Cultured_fibroblasts	1.89349e-06	0.00229529	4.76447	Esophagus_Muscularis	2.25113e-06	0.00149857	-4.72946	NA	NA	NA	0	1	1	0	2	NA	NA	4.58085	-1.34256	-4.53683	1.38573	NA	NA	NA	NA	4.63081e-06	0.179416	5.71056e-06	0.165828	NA	NA	NA	NA	0.00466409	0.899805	0.00352362	0.901166	NA	NA
MED24	NA	NA	NA	Cells_Cultured_fibroblasts	1.89349e-06	0.00229529	4.76447	Heart_Atrial_Appendage	7.00803e-06	0.00421764	-4.49344	NA	NA	NA	0	1	1	0	2	NA	NA	4.58085	-1.34256	-4.30529	1.33983	NA	NA	NA	NA	4.63081e-06	0.179416	1.6677e-05	0.180301	NA	NA	NA	NA	0.00466409	0.899805	0.00723509	0.910152	NA	NA
MED24	NA	NA	NA	Cells_Cultured_fibroblasts	1.89349e-06	0.00229529	4.76447	Heart_Left_Ventricle	5.1719e-06	0.00279566	-4.55769	NA	NA	NA	0	1	1	0	2	NA	NA	4.58085	-1.34256	-4.43616	1.01936	NA	NA	NA	NA	4.63081e-06	0.179416	9.15761e-06	0.30803	NA	NA	NA	NA	0.00466409	0.899805	0.0045451	0.954873	NA	NA
MED24	NA	NA	NA	Cells_Cultured_fibroblasts	1.89349e-06	0.00229529	4.76447	Kidney_Cortex	7.00803e-06	0.00304449	-4.49344	NA	NA	NA	0	1	1	0	2	NA	NA	4.58085	-1.34256	-4.30529	1.33983	NA	NA	NA	NA	4.63081e-06	0.179416	1.6677e-05	0.180301	NA	NA	NA	NA	0.00466409	0.899805	0.00636268	0.926557	NA	NA
MED24	NA	NA	NA	Cells_Cultured_fibroblasts	1.89349e-06	0.00229529	4.76447	Liver	7.00803e-06	0.00349171	-4.49344	NA	NA	NA	0	1	1	0	2	NA	NA	4.58085	-1.34256	-4.30529	1.33983	NA	NA	NA	NA	4.63081e-06	0.179416	1.6677e-05	0.180301	NA	NA	NA	NA	0.00466409	0.899805	0.00659012	0.923176	NA	NA
MED24	NA	NA	NA	Cells_Cultured_fibroblasts	1.89349e-06	0.00229529	4.76447	Lung	2.25113e-06	0.00102986	-4.72946	NA	NA	NA	0	1	1	0	2	NA	NA	4.58085	-1.34256	-4.53683	1.38573	NA	NA	NA	NA	4.63081e-06	0.179416	5.71056e-06	0.165828	NA	NA	NA	NA	0.00466409	0.899805	0.00217785	0.909672	NA	NA
MED24	NA	NA	NA	Cells_Cultured_fibroblasts	1.89349e-06	0.00229529	4.76447	Minor_Salivary_Gland	2.25113e-06	0.00122806	-4.72946	NA	NA	NA	0	1	1	0	2	NA	NA	4.58085	-1.34256	-4.53683	1.38573	NA	NA	NA	NA	4.63081e-06	0.179416	5.71056e-06	0.165828	NA	NA	NA	NA	0.00466409	0.899805	0.00264699	0.910349	NA	NA
MED24	NA	NA	NA	Cells_Cultured_fibroblasts	1.89349e-06	0.00229529	4.76447	Muscle_Skeletal	7.00803e-06	0.00390861	-4.49344	NA	NA	NA	0	1	1	0	2	NA	NA	4.58085	-1.34256	-4.30529	1.33983	NA	NA	NA	NA	4.63081e-06	0.179416	1.6677e-05	0.180301	NA	NA	NA	NA	0.00466409	0.899805	0.00719578	0.926424	NA	NA
MED24	NA	NA	NA	Cells_Cultured_fibroblasts	1.89349e-06	0.00229529	4.76447	Nerve_Tibial	5.90573e-06	0.00311597	-4.52974	NA	NA	NA	0	1	1	0	2	NA	NA	4.58085	-1.34256	-4.32927	1.40196	NA	NA	NA	NA	4.63081e-06	0.179416	1.49606e-05	0.160927	NA	NA	NA	NA	0.00466409	0.899805	0.00626493	0.913367	NA	NA
MED24	NA	NA	NA	Cells_Cultured_fibroblasts	1.89349e-06	0.00229529	4.76447	Ovary	2.25113e-06	0.00147346	-4.72946	NA	NA	NA	0	1	1	0	2	NA	NA	4.58085	-1.34256	-4.53683	1.38573	NA	NA	NA	NA	4.63081e-06	0.179416	5.71056e-06	0.165828	NA	NA	NA	NA	0.00466409	0.899805	0.00346156	0.904302	NA	NA
MED24	NA	NA	NA	Cells_Cultured_fibroblasts	1.89349e-06	0.00229529	4.76447	Pancreas	7.00803e-06	0.00346051	-4.49344	NA	NA	NA	0	1	1	0	2	NA	NA	4.58085	-1.34256	-4.30529	1.33983	NA	NA	NA	NA	4.63081e-06	0.179416	1.6677e-05	0.180301	NA	NA	NA	NA	0.00466409	0.899805	0.00625491	0.921726	NA	NA
MED24	NA	NA	NA	Cells_Cultured_fibroblasts	1.89349e-06	0.00229529	4.76447	Pituitary	7.00803e-06	0.00345506	-4.49344	NA	NA	NA	0	1	1	0	2	NA	NA	4.58085	-1.34256	-4.30529	1.33983	NA	NA	NA	NA	4.63081e-06	0.179416	1.6677e-05	0.180301	NA	NA	NA	NA	0.00466409	0.899805	0.00633877	0.905903	NA	NA
MED24	NA	NA	NA	Cells_Cultured_fibroblasts	1.89349e-06	0.00229529	4.76447	Prostate	7.00803e-06	0.00297869	-4.49344	NA	NA	NA	0	1	1	0	2	NA	NA	4.58085	-1.34256	-4.30529	1.33983	NA	NA	NA	NA	4.63081e-06	0.179416	1.6677e-05	0.180301	NA	NA	NA	NA	0.00466409	0.899805	0.00589763	0.904456	NA	NA
MED24	NA	NA	NA	Cells_Cultured_fibroblasts	1.89349e-06	0.00229529	4.76447	Skin_Not_Sun_Exposed_Suprapubic	7.00803e-06	0.00296907	-4.49344	NA	NA	NA	0	1	1	0	2	NA	NA	4.58085	-1.34256	-4.30529	1.33983	NA	NA	NA	NA	4.63081e-06	0.179416	1.6677e-05	0.180301	NA	NA	NA	NA	0.00466409	0.899805	0.00563086	0.912059	NA	NA
MED24	NA	NA	NA	Cells_Cultured_fibroblasts	1.89349e-06	0.00229529	4.76447	Skin_Sun_Exposed_Lower_leg	2.25113e-06	0.00113521	-4.72946	NA	NA	NA	0	1	1	0	2	NA	NA	4.58085	-1.34256	-4.53683	1.38573	NA	NA	NA	NA	4.63081e-06	0.179416	5.71056e-06	0.165828	NA	NA	NA	NA	0.00466409	0.899805	0.00232505	0.90228	NA	NA
MED24	NA	NA	NA	Cells_Cultured_fibroblasts	1.89349e-06	0.00229529	4.76447	Small_Intestine_Terminal_Ileum	7.00803e-06	0.00278385	-4.49344	NA	NA	NA	0	1	1	0	2	NA	NA	4.58085	-1.34256	-4.30529	1.33983	NA	NA	NA	NA	4.63081e-06	0.179416	1.6677e-05	0.180301	NA	NA	NA	NA	0.00466409	0.899805	0.00556833	0.920054	NA	NA
MED24	NA	NA	NA	Cells_Cultured_fibroblasts	1.89349e-06	0.00229529	4.76447	Spleen	7.00803e-06	0.00327339	-4.49344	NA	NA	NA	0	1	1	0	2	NA	NA	4.58085	-1.34256	-4.30529	1.33983	NA	NA	NA	NA	4.63081e-06	0.179416	1.6677e-05	0.180301	NA	NA	NA	NA	0.00466409	0.899805	0.0063143	0.917873	NA	NA
MED24	NA	NA	NA	Cells_Cultured_fibroblasts	1.89349e-06	0.00229529	4.76447	Stomach	2.25113e-06	0.00136081	-4.72946	NA	NA	NA	0	1	1	0	2	NA	NA	4.58085	-1.34256	-4.53683	1.38573	NA	NA	NA	NA	4.63081e-06	0.179416	5.71056e-06	0.165828	NA	NA	NA	NA	0.00466409	0.899805	0.00277888	0.900121	NA	NA
MED24	NA	NA	NA	Cells_Cultured_fibroblasts	1.89349e-06	0.00229529	4.76447	Testis	2.25113e-06	0.0018051	-4.72946	NA	NA	NA	0	1	1	0	2	NA	NA	4.58085	-1.34256	-4.53683	1.38573	NA	NA	NA	NA	4.63081e-06	0.179416	5.71056e-06	0.165828	NA	NA	NA	NA	0.00466409	0.899805	0.00384436	0.892716	NA	NA
MED24	NA	NA	NA	Cells_Cultured_fibroblasts	1.89349e-06	0.00229529	4.76447	Thyroid	2.25113e-06	0.00119679	-4.72946	NA	NA	NA	0	1	1	0	2	NA	NA	4.58085	-1.34256	-4.53683	1.38573	NA	NA	NA	NA	4.63081e-06	0.179416	5.71056e-06	0.165828	NA	NA	NA	NA	0.00466409	0.899805	0.00240209	0.899455	NA	NA
MED24	NA	NA	NA	Cells_Cultured_fibroblasts	1.89349e-06	0.00229529	4.76447	Uterus	7.00803e-06	0.00364326	-4.49344	NA	NA	NA	0	1	1	0	2	NA	NA	4.58085	-1.34256	-4.30529	1.33983	NA	NA	NA	NA	4.63081e-06	0.179416	1.6677e-05	0.180301	NA	NA	NA	NA	0.00466409	0.899805	0.00668272	0.916932	NA	NA
MED24	NA	NA	NA	Cells_Cultured_fibroblasts	1.89349e-06	0.00229529	4.76447	Vagina	7.00803e-06	0.00371545	4.49344	NA	NA	NA	0	1	1	0	2	NA	NA	4.58085	-1.34256	4.30529	-1.33983	NA	NA	NA	NA	4.63081e-06	0.179416	1.6677e-05	0.180301	NA	NA	NA	NA	0.00466409	0.899805	0.00635202	0.905239	NA	NA
MED24	NA	NA	NA	Cells_Cultured_fibroblasts	1.89349e-06	0.00229529	4.76447	Whole_Blood	2.25211e-05	0.00824315	-4.23831	NA	NA	NA	0	1	1	0	2	NA	NA	4.58085	-1.34256	-4.14186	0.863757	NA	NA	NA	NA	4.63081e-06	0.179416	3.44506e-05	0.387721	NA	NA	NA	NA	0.00466409	0.899805	0.010695	0.949174	NA	NA
MED24	NA	NA	NA	Cells_Cultured_fibroblasts	1.89349e-06	0.00229529	4.76447	smultixcan	1.95971e-06	0.00115948	0.518172	NA	NA	NA	0	1	1	0	2	NA	NA	4.58085	-1.34256	0.622934	0.492259	NA	NA	NA	NA	4.63081e-06	0.179416	9.09464e-06	0.161776	NA	NA	NA	NA	0.00466409	0.899805	0.00379139	0.890719	NA	NA
MED24	NA	NA	NA	Colon_Sigmoid	1.89349e-06	0.00251593	4.76447	Adipose_Subcutaneous	7.00803e-06	0.00284602	-4.49344	NA	NA	NA	0	1	1	0	2	NA	NA	4.58085	-1.22486	-4.30529	1.33983	NA	NA	NA	NA	4.63081e-06	0.220627	1.6677e-05	0.180301	NA	NA	NA	NA	0.00415218	0.927054	0.0055915	0.911697	NA	NA
MED24	NA	NA	NA	Colon_Sigmoid	1.89349e-06	0.00251593	4.76447	Adipose_Visceral_Omentum	7.00803e-06	0.00309329	-4.49344	NA	NA	NA	0	1	1	0	2	NA	NA	4.58085	-1.22486	-4.30529	1.33983	NA	NA	NA	NA	4.63081e-06	0.220627	1.6677e-05	0.180301	NA	NA	NA	NA	0.00415218	0.927054	0.00608345	0.908061	NA	NA
MED24	NA	NA	NA	Colon_Sigmoid	1.89349e-06	0.00251593	4.76447	Adrenal_Gland	2.25113e-06	0.00185294	-4.72946	NA	NA	NA	0	1	1	0	2	NA	NA	4.58085	-1.22486	-4.53683	1.38573	NA	NA	NA	NA	4.63081e-06	0.220627	5.71056e-06	0.165828	NA	NA	NA	NA	0.00415218	0.927054	0.00392733	0.917106	NA	NA
MED24	NA	NA	NA	Colon_Sigmoid	1.89349e-06	0.00251593	4.76447	Artery_Aorta	2.25113e-06	0.00152928	-4.72946	NA	NA	NA	0	1	1	0	2	NA	NA	4.58085	-1.22486	-4.53683	1.38573	NA	NA	NA	NA	4.63081e-06	0.220627	5.71056e-06	0.165828	NA	NA	NA	NA	0.00415218	0.927054	0.00365456	0.905548	NA	NA
MED24	NA	NA	NA	Colon_Sigmoid	1.89349e-06	0.00251593	4.76447	Artery_Coronary	2.25113e-06	0.00139957	-4.72946	NA	NA	NA	0	1	1	0	2	NA	NA	4.58085	-1.22486	-4.53683	1.38573	NA	NA	NA	NA	4.63081e-06	0.220627	5.71056e-06	0.165828	NA	NA	NA	NA	0.00415218	0.927054	0.00315899	0.897475	NA	NA
MED24	NA	NA	NA	Colon_Sigmoid	1.89349e-06	0.00251593	4.76447	Artery_Tibial	7.00803e-06	0.00415356	4.49344	NA	NA	NA	0	1	1	0	2	NA	NA	4.58085	-1.22486	4.30529	-1.33983	NA	NA	NA	NA	4.63081e-06	0.220627	1.6677e-05	0.180301	NA	NA	NA	NA	0.00415218	0.927054	0.00750013	0.899755	NA	NA
MED24	NA	NA	NA	Colon_Sigmoid	1.89349e-06	0.00251593	4.76447	Brain_Amygdala	7.00803e-06	0.00352891	4.49344	NA	NA	NA	0	1	1	0	2	NA	NA	4.58085	-1.22486	4.30529	-1.33983	NA	NA	NA	NA	4.63081e-06	0.220627	1.6677e-05	0.180301	NA	NA	NA	NA	0.00415218	0.927054	0.00674786	0.906139	NA	NA
MED24	NA	NA	NA	Colon_Sigmoid	1.89349e-06	0.00251593	4.76447	Brain_Anterior_cingulate_cortex_BA24	2.25113e-06	0.00208136	-4.72946	NA	NA	NA	0	1	1	0	2	NA	NA	4.58085	-1.22486	-4.53683	1.38573	NA	NA	NA	NA	4.63081e-06	0.220627	5.71056e-06	0.165828	NA	NA	NA	NA	0.00415218	0.927054	0.00420776	0.911449	NA	NA
MED24	NA	NA	NA	Colon_Sigmoid	1.89349e-06	0.00251593	4.76447	Brain_Caudate_basal_ganglia	7.00803e-06	0.00361585	-4.49344	NA	NA	NA	0	1	1	0	2	NA	NA	4.58085	-1.22486	-4.30529	1.33983	NA	NA	NA	NA	4.63081e-06	0.220627	1.6677e-05	0.180301	NA	NA	NA	NA	0.00415218	0.927054	0.00685138	0.913003	NA	NA
MED24	NA	NA	NA	Colon_Sigmoid	1.89349e-06	0.00251593	4.76447	Brain_Cerebellar_Hemisphere	2.25113e-06	0.00153907	-4.72946	NA	NA	NA	0	1	1	0	2	NA	NA	4.58085	-1.22486	-4.53683	1.38573	NA	NA	NA	NA	4.63081e-06	0.220627	5.71056e-06	0.165828	NA	NA	NA	NA	0.00415218	0.927054	0.00340802	0.895734	NA	NA
MED24	NA	NA	NA	Colon_Sigmoid	1.89349e-06	0.00251593	4.76447	Brain_Cerebellum	2.25113e-06	0.0020439	-4.72946	NA	NA	NA	0	1	1	0	2	NA	NA	4.58085	-1.22486	-4.53683	1.38573	NA	NA	NA	NA	4.63081e-06	0.220627	5.71056e-06	0.165828	NA	NA	NA	NA	0.00415218	0.927054	0.00368447	0.888531	NA	NA
MED24	NA	NA	NA	Colon_Sigmoid	1.89349e-06	0.00251593	4.76447	Brain_Cortex	7.00803e-06	0.00407467	-4.49344	NA	NA	NA	0	1	1	0	2	NA	NA	4.58085	-1.22486	-4.30529	1.33983	NA	NA	NA	NA	4.63081e-06	0.220627	1.6677e-05	0.180301	NA	NA	NA	NA	0.00415218	0.927054	0.00649009	0.911309	NA	NA
MED24	NA	NA	NA	Colon_Sigmoid	1.89349e-06	0.00251593	4.76447	Brain_Frontal_Cortex_BA9	2.35117e-06	0.0019929	4.72063	NA	NA	NA	0	1	1	0	2	NA	NA	4.58085	-1.22486	4.55767	-1.23529	NA	NA	NA	NA	4.63081e-06	0.220627	5.17237e-06	0.216721	NA	NA	NA	NA	0.00415218	0.927054	0.00384596	0.922592	NA	NA
MED24	NA	NA	NA	Colon_Sigmoid	1.89349e-06	0.00251593	4.76447	Brain_Hippocampus	7.00803e-06	0.00421987	-4.49344	NA	NA	NA	0	1	1	0	2	NA	NA	4.58085	-1.22486	-4.30529	1.33983	NA	NA	NA	NA	4.63081e-06	0.220627	1.6677e-05	0.180301	NA	NA	NA	NA	0.00415218	0.927054	0.00732752	0.923818	NA	NA
MED24	NA	NA	NA	Colon_Sigmoid	1.89349e-06	0.00251593	4.76447	Brain_Hypothalamus	7.00803e-06	0.00442725	-4.49344	NA	NA	NA	0	1	1	0	2	NA	NA	4.58085	-1.22486	-4.30529	1.33983	NA	NA	NA	NA	4.63081e-06	0.220627	1.6677e-05	0.180301	NA	NA	NA	NA	0.00415218	0.927054	0.00665858	0.920745	NA	NA
MED24	NA	NA	NA	Colon_Sigmoid	1.89349e-06	0.00251593	4.76447	Brain_Nucleus_accumbens_basal_ganglia	2.25113e-06	0.00138703	-4.72946	NA	NA	NA	0	1	1	0	2	NA	NA	4.58085	-1.22486	-4.53683	1.38573	NA	NA	NA	NA	4.63081e-06	0.220627	5.71056e-06	0.165828	NA	NA	NA	NA	0.00415218	0.927054	0.00283584	0.916117	NA	NA
MED24	NA	NA	NA	Colon_Sigmoid	1.89349e-06	0.00251593	4.76447	Brain_Putamen_basal_ganglia	7.00803e-06	0.00405101	-4.49344	NA	NA	NA	0	1	1	0	2	NA	NA	4.58085	-1.22486	-4.30529	1.33983	NA	NA	NA	NA	4.63081e-06	0.220627	1.6677e-05	0.180301	NA	NA	NA	NA	0.00415218	0.927054	0.00736483	0.916197	NA	NA
MED24	NA	NA	NA	Colon_Sigmoid	1.89349e-06	0.00251593	4.76447	Brain_Spinal_cord_cervical_c-1	7.00803e-06	0.0042932	-4.49344	NA	NA	NA	0	1	1	0	2	NA	NA	4.58085	-1.22486	-4.30529	1.33983	NA	NA	NA	NA	4.63081e-06	0.220627	1.6677e-05	0.180301	NA	NA	NA	NA	0.00415218	0.927054	0.00726361	0.915113	NA	NA
MED24	NA	NA	NA	Colon_Sigmoid	1.89349e-06	0.00251593	4.76447	Breast_Mammary_Tissue	2.25113e-06	0.00127857	-4.72946	NA	NA	NA	0	1	1	0	2	NA	NA	4.58085	-1.22486	-4.53683	1.38573	NA	NA	NA	NA	4.63081e-06	0.220627	5.71056e-06	0.165828	NA	NA	NA	NA	0.00415218	0.927054	0.00266501	0.905264	NA	NA
MED24	NA	NA	NA	Colon_Sigmoid	1.89349e-06	0.00251593	4.76447	Cells_Cultured_fibroblasts	7.00803e-06	0.00484622	4.49344	NA	NA	NA	0	1	1	0	2	NA	NA	4.58085	-1.22486	4.30529	-1.33983	NA	NA	NA	NA	4.63081e-06	0.220627	1.6677e-05	0.180301	NA	NA	NA	NA	0.00415218	0.927054	0.00807701	0.891843	NA	NA
MED24	NA	NA	NA	Colon_Sigmoid	1.89349e-06	0.00251593	4.76447	Cells_EBV-transformed_lymphocytes	7.00803e-06	0.00352639	4.49344	NA	NA	NA	0	1	1	0	2	NA	NA	4.58085	-1.22486	4.30529	-1.33983	NA	NA	NA	NA	4.63081e-06	0.220627	1.6677e-05	0.180301	NA	NA	NA	NA	0.00415218	0.927054	0.00673409	0.885726	NA	NA
MED24	NA	NA	NA	Colon_Sigmoid	1.89349e-06	0.00251593	4.76447	Colon_Sigmoid	5.58232e-06	0.00340068	-4.54162	NA	NA	NA	0	1	1	0	2	NA	NA	4.58085	-1.22486	-4.34799	1.36949	NA	NA	NA	NA	4.63081e-06	0.220627	1.37389e-05	0.170847	NA	NA	NA	NA	0.00415218	0.927054	0.00624027	0.907137	NA	NA
MED24	NA	NA	NA	Colon_Sigmoid	1.89349e-06	0.00251593	4.76447	Colon_Transverse	5.90573e-06	0.00278299	4.52974	NA	NA	NA	0	1	1	0	2	NA	NA	4.58085	-1.22486	4.32927	-1.40196	NA	NA	NA	NA	4.63081e-06	0.220627	1.49606e-05	0.160927	NA	NA	NA	NA	0.00415218	0.927054	0.00547159	0.911727	NA	NA
MED24	NA	NA	NA	Colon_Sigmoid	1.89349e-06	0.00251593	4.76447	Esophagus_Gastroesophageal_Junction	2.25113e-06	0.00161805	-4.72946	NA	NA	NA	0	1	1	0	2	NA	NA	4.58085	-1.22486	-4.53683	1.38573	NA	NA	NA	NA	4.63081e-06	0.220627	5.71056e-06	0.165828	NA	NA	NA	NA	0.00415218	0.927054	0.00362577	0.89124	NA	NA
MED24	NA	NA	NA	Colon_Sigmoid	1.89349e-06	0.00251593	4.76447	Esophagus_Mucosa	7.00803e-06	0.00273351	4.49344	NA	NA	NA	0	1	1	0	2	NA	NA	4.58085	-1.22486	4.30529	-1.33983	NA	NA	NA	NA	4.63081e-06	0.220627	1.6677e-05	0.180301	NA	NA	NA	NA	0.00415218	0.927054	0.00532631	0.915525	NA	NA
MED24	NA	NA	NA	Colon_Sigmoid	1.89349e-06	0.00251593	4.76447	Esophagus_Muscularis	2.25113e-06	0.00149857	-4.72946	NA	NA	NA	0	1	1	0	2	NA	NA	4.58085	-1.22486	-4.53683	1.38573	NA	NA	NA	NA	4.63081e-06	0.220627	5.71056e-06	0.165828	NA	NA	NA	NA	0.00415218	0.927054	0.00352362	0.901166	NA	NA
MED24	NA	NA	NA	Colon_Sigmoid	1.89349e-06	0.00251593	4.76447	Heart_Atrial_Appendage	7.00803e-06	0.00421764	-4.49344	NA	NA	NA	0	1	1	0	2	NA	NA	4.58085	-1.22486	-4.30529	1.33983	NA	NA	NA	NA	4.63081e-06	0.220627	1.6677e-05	0.180301	NA	NA	NA	NA	0.00415218	0.927054	0.00723509	0.910152	NA	NA
MED24	NA	NA	NA	Colon_Sigmoid	1.89349e-06	0.00251593	4.76447	Heart_Left_Ventricle	5.1719e-06	0.00279566	-4.55769	NA	NA	NA	0	1	1	0	2	NA	NA	4.58085	-1.22486	-4.43616	1.01936	NA	NA	NA	NA	4.63081e-06	0.220627	9.15761e-06	0.30803	NA	NA	NA	NA	0.00415218	0.927054	0.0045451	0.954873	NA	NA
MED24	NA	NA	NA	Colon_Sigmoid	1.89349e-06	0.00251593	4.76447	Kidney_Cortex	7.00803e-06	0.00304449	-4.49344	NA	NA	NA	0	1	1	0	2	NA	NA	4.58085	-1.22486	-4.30529	1.33983	NA	NA	NA	NA	4.63081e-06	0.220627	1.6677e-05	0.180301	NA	NA	NA	NA	0.00415218	0.927054	0.00636268	0.926557	NA	NA
MED24	NA	NA	NA	Colon_Sigmoid	1.89349e-06	0.00251593	4.76447	Liver	7.00803e-06	0.00349171	-4.49344	NA	NA	NA	0	1	1	0	2	NA	NA	4.58085	-1.22486	-4.30529	1.33983	NA	NA	NA	NA	4.63081e-06	0.220627	1.6677e-05	0.180301	NA	NA	NA	NA	0.00415218	0.927054	0.00659012	0.923176	NA	NA
MED24	NA	NA	NA	Colon_Sigmoid	1.89349e-06	0.00251593	4.76447	Lung	2.25113e-06	0.00102986	-4.72946	NA	NA	NA	0	1	1	0	2	NA	NA	4.58085	-1.22486	-4.53683	1.38573	NA	NA	NA	NA	4.63081e-06	0.220627	5.71056e-06	0.165828	NA	NA	NA	NA	0.00415218	0.927054	0.00217785	0.909672	NA	NA
MED24	NA	NA	NA	Colon_Sigmoid	1.89349e-06	0.00251593	4.76447	Minor_Salivary_Gland	2.25113e-06	0.00122806	-4.72946	NA	NA	NA	0	1	1	0	2	NA	NA	4.58085	-1.22486	-4.53683	1.38573	NA	NA	NA	NA	4.63081e-06	0.220627	5.71056e-06	0.165828	NA	NA	NA	NA	0.00415218	0.927054	0.00264699	0.910349	NA	NA
MED24	NA	NA	NA	Colon_Sigmoid	1.89349e-06	0.00251593	4.76447	Muscle_Skeletal	7.00803e-06	0.00390861	-4.49344	NA	NA	NA	0	1	1	0	2	NA	NA	4.58085	-1.22486	-4.30529	1.33983	NA	NA	NA	NA	4.63081e-06	0.220627	1.6677e-05	0.180301	NA	NA	NA	NA	0.00415218	0.927054	0.00719578	0.926424	NA	NA
MED24	NA	NA	NA	Colon_Sigmoid	1.89349e-06	0.00251593	4.76447	Nerve_Tibial	5.90573e-06	0.00311597	-4.52974	NA	NA	NA	0	1	1	0	2	NA	NA	4.58085	-1.22486	-4.32927	1.40196	NA	NA	NA	NA	4.63081e-06	0.220627	1.49606e-05	0.160927	NA	NA	NA	NA	0.00415218	0.927054	0.00626493	0.913367	NA	NA
MED24	NA	NA	NA	Colon_Sigmoid	1.89349e-06	0.00251593	4.76447	Ovary	2.25113e-06	0.00147346	-4.72946	NA	NA	NA	0	1	1	0	2	NA	NA	4.58085	-1.22486	-4.53683	1.38573	NA	NA	NA	NA	4.63081e-06	0.220627	5.71056e-06	0.165828	NA	NA	NA	NA	0.00415218	0.927054	0.00346156	0.904302	NA	NA
MED24	NA	NA	NA	Colon_Sigmoid	1.89349e-06	0.00251593	4.76447	Pancreas	7.00803e-06	0.00346051	-4.49344	NA	NA	NA	0	1	1	0	2	NA	NA	4.58085	-1.22486	-4.30529	1.33983	NA	NA	NA	NA	4.63081e-06	0.220627	1.6677e-05	0.180301	NA	NA	NA	NA	0.00415218	0.927054	0.00625491	0.921726	NA	NA
MED24	NA	NA	NA	Colon_Sigmoid	1.89349e-06	0.00251593	4.76447	Pituitary	7.00803e-06	0.00345506	-4.49344	NA	NA	NA	0	1	1	0	2	NA	NA	4.58085	-1.22486	-4.30529	1.33983	NA	NA	NA	NA	4.63081e-06	0.220627	1.6677e-05	0.180301	NA	NA	NA	NA	0.00415218	0.927054	0.00633877	0.905903	NA	NA
MED24	NA	NA	NA	Colon_Sigmoid	1.89349e-06	0.00251593	4.76447	Prostate	7.00803e-06	0.00297869	-4.49344	NA	NA	NA	0	1	1	0	2	NA	NA	4.58085	-1.22486	-4.30529	1.33983	NA	NA	NA	NA	4.63081e-06	0.220627	1.6677e-05	0.180301	NA	NA	NA	NA	0.00415218	0.927054	0.00589763	0.904456	NA	NA
MED24	NA	NA	NA	Colon_Sigmoid	1.89349e-06	0.00251593	4.76447	Skin_Not_Sun_Exposed_Suprapubic	7.00803e-06	0.00296907	-4.49344	NA	NA	NA	0	1	1	0	2	NA	NA	4.58085	-1.22486	-4.30529	1.33983	NA	NA	NA	NA	4.63081e-06	0.220627	1.6677e-05	0.180301	NA	NA	NA	NA	0.00415218	0.927054	0.00563086	0.912059	NA	NA
MED24	NA	NA	NA	Colon_Sigmoid	1.89349e-06	0.00251593	4.76447	Skin_Sun_Exposed_Lower_leg	2.25113e-06	0.00113521	-4.72946	NA	NA	NA	0	1	1	0	2	NA	NA	4.58085	-1.22486	-4.53683	1.38573	NA	NA	NA	NA	4.63081e-06	0.220627	5.71056e-06	0.165828	NA	NA	NA	NA	0.00415218	0.927054	0.00232505	0.90228	NA	NA
MED24	NA	NA	NA	Colon_Sigmoid	1.89349e-06	0.00251593	4.76447	Small_Intestine_Terminal_Ileum	7.00803e-06	0.00278385	-4.49344	NA	NA	NA	0	1	1	0	2	NA	NA	4.58085	-1.22486	-4.30529	1.33983	NA	NA	NA	NA	4.63081e-06	0.220627	1.6677e-05	0.180301	NA	NA	NA	NA	0.00415218	0.927054	0.00556833	0.920054	NA	NA
MED24	NA	NA	NA	Colon_Sigmoid	1.89349e-06	0.00251593	4.76447	Spleen	7.00803e-06	0.00327339	-4.49344	NA	NA	NA	0	1	1	0	2	NA	NA	4.58085	-1.22486	-4.30529	1.33983	NA	NA	NA	NA	4.63081e-06	0.220627	1.6677e-05	0.180301	NA	NA	NA	NA	0.00415218	0.927054	0.0063143	0.917873	NA	NA
MED24	NA	NA	NA	Colon_Sigmoid	1.89349e-06	0.00251593	4.76447	Stomach	2.25113e-06	0.00136081	-4.72946	NA	NA	NA	0	1	1	0	2	NA	NA	4.58085	-1.22486	-4.53683	1.38573	NA	NA	NA	NA	4.63081e-06	0.220627	5.71056e-06	0.165828	NA	NA	NA	NA	0.00415218	0.927054	0.00277888	0.900121	NA	NA
MED24	NA	NA	NA	Colon_Sigmoid	1.89349e-06	0.00251593	4.76447	Testis	2.25113e-06	0.0018051	-4.72946	NA	NA	NA	0	1	1	0	2	NA	NA	4.58085	-1.22486	-4.53683	1.38573	NA	NA	NA	NA	4.63081e-06	0.220627	5.71056e-06	0.165828	NA	NA	NA	NA	0.00415218	0.927054	0.00384436	0.892716	NA	NA
MED24	NA	NA	NA	Colon_Sigmoid	1.89349e-06	0.00251593	4.76447	Thyroid	2.25113e-06	0.00119679	-4.72946	NA	NA	NA	0	1	1	0	2	NA	NA	4.58085	-1.22486	-4.53683	1.38573	NA	NA	NA	NA	4.63081e-06	0.220627	5.71056e-06	0.165828	NA	NA	NA	NA	0.00415218	0.927054	0.00240209	0.899455	NA	NA
MED24	NA	NA	NA	Colon_Sigmoid	1.89349e-06	0.00251593	4.76447	Uterus	7.00803e-06	0.00364326	-4.49344	NA	NA	NA	0	1	1	0	2	NA	NA	4.58085	-1.22486	-4.30529	1.33983	NA	NA	NA	NA	4.63081e-06	0.220627	1.6677e-05	0.180301	NA	NA	NA	NA	0.00415218	0.927054	0.00668272	0.916932	NA	NA
MED24	NA	NA	NA	Colon_Sigmoid	1.89349e-06	0.00251593	4.76447	Vagina	7.00803e-06	0.00371545	4.49344	NA	NA	NA	0	1	1	0	2	NA	NA	4.58085	-1.22486	4.30529	-1.33983	NA	NA	NA	NA	4.63081e-06	0.220627	1.6677e-05	0.180301	NA	NA	NA	NA	0.00415218	0.927054	0.00635202	0.905239	NA	NA
MED24	NA	NA	NA	Colon_Sigmoid	1.89349e-06	0.00251593	4.76447	Whole_Blood	2.25211e-05	0.00824315	-4.23831	NA	NA	NA	0	1	1	0	2	NA	NA	4.58085	-1.22486	-4.14186	0.863757	NA	NA	NA	NA	4.63081e-06	0.220627	3.44506e-05	0.387721	NA	NA	NA	NA	0.00415218	0.927054	0.010695	0.949174	NA	NA
MED24	NA	NA	NA	Colon_Sigmoid	1.89349e-06	0.00251593	4.76447	smultixcan	1.95971e-06	0.00115948	0.518172	NA	NA	NA	0	1	1	0	2	NA	NA	4.58085	-1.22486	0.622934	0.492259	NA	NA	NA	NA	4.63081e-06	0.220627	9.09464e-06	0.161776	NA	NA	NA	NA	0.00415218	0.927054	0.00379139	0.890719	NA	NA
MED24	NA	NA	NA	Esophagus_Mucosa	9.89064e-06	0.00821451	4.41955	Adipose_Subcutaneous	7.00803e-06	0.00284602	-4.49344	NA	NA	NA	0	1	1	0	2	NA	NA	4.23676	-1.30392	-4.30529	1.33983	NA	NA	NA	NA	2.26769e-05	0.19226	1.6677e-05	0.180301	NA	NA	NA	NA	0.0138394	0.934049	0.0055915	0.911697	NA	NA
MED24	NA	NA	NA	Esophagus_Mucosa	9.89064e-06	0.00821451	4.41955	Adipose_Visceral_Omentum	7.00803e-06	0.00309329	-4.49344	NA	NA	NA	0	1	1	0	2	NA	NA	4.23676	-1.30392	-4.30529	1.33983	NA	NA	NA	NA	2.26769e-05	0.19226	1.6677e-05	0.180301	NA	NA	NA	NA	0.0138394	0.934049	0.00608345	0.908061	NA	NA
MED24	NA	NA	NA	Esophagus_Mucosa	9.89064e-06	0.00821451	4.41955	Adrenal_Gland	2.25113e-06	0.00185294	-4.72946	NA	NA	NA	0	1	1	0	2	NA	NA	4.23676	-1.30392	-4.53683	1.38573	NA	NA	NA	NA	2.26769e-05	0.19226	5.71056e-06	0.165828	NA	NA	NA	NA	0.0138394	0.934049	0.00392733	0.917106	NA	NA
MED24	NA	NA	NA	Esophagus_Mucosa	9.89064e-06	0.00821451	4.41955	Artery_Aorta	2.25113e-06	0.00152928	-4.72946	NA	NA	NA	0	1	1	0	2	NA	NA	4.23676	-1.30392	-4.53683	1.38573	NA	NA	NA	NA	2.26769e-05	0.19226	5.71056e-06	0.165828	NA	NA	NA	NA	0.0138394	0.934049	0.00365456	0.905548	NA	NA
MED24	NA	NA	NA	Esophagus_Mucosa	9.89064e-06	0.00821451	4.41955	Artery_Coronary	2.25113e-06	0.00139957	-4.72946	NA	NA	NA	0	1	1	0	2	NA	NA	4.23676	-1.30392	-4.53683	1.38573	NA	NA	NA	NA	2.26769e-05	0.19226	5.71056e-06	0.165828	NA	NA	NA	NA	0.0138394	0.934049	0.00315899	0.897475	NA	NA
MED24	NA	NA	NA	Esophagus_Mucosa	9.89064e-06	0.00821451	4.41955	Artery_Tibial	7.00803e-06	0.00415356	4.49344	NA	NA	NA	0	1	1	0	2	NA	NA	4.23676	-1.30392	4.30529	-1.33983	NA	NA	NA	NA	2.26769e-05	0.19226	1.6677e-05	0.180301	NA	NA	NA	NA	0.0138394	0.934049	0.00750013	0.899755	NA	NA
MED24	NA	NA	NA	Esophagus_Mucosa	9.89064e-06	0.00821451	4.41955	Brain_Amygdala	7.00803e-06	0.00352891	4.49344	NA	NA	NA	0	1	1	0	2	NA	NA	4.23676	-1.30392	4.30529	-1.33983	NA	NA	NA	NA	2.26769e-05	0.19226	1.6677e-05	0.180301	NA	NA	NA	NA	0.0138394	0.934049	0.00674786	0.906139	NA	NA
MED24	NA	NA	NA	Esophagus_Mucosa	9.89064e-06	0.00821451	4.41955	Brain_Anterior_cingulate_cortex_BA24	2.25113e-06	0.00208136	-4.72946	NA	NA	NA	0	1	1	0	2	NA	NA	4.23676	-1.30392	-4.53683	1.38573	NA	NA	NA	NA	2.26769e-05	0.19226	5.71056e-06	0.165828	NA	NA	NA	NA	0.0138394	0.934049	0.00420776	0.911449	NA	NA
MED24	NA	NA	NA	Esophagus_Mucosa	9.89064e-06	0.00821451	4.41955	Brain_Caudate_basal_ganglia	7.00803e-06	0.00361585	-4.49344	NA	NA	NA	0	1	1	0	2	NA	NA	4.23676	-1.30392	-4.30529	1.33983	NA	NA	NA	NA	2.26769e-05	0.19226	1.6677e-05	0.180301	NA	NA	NA	NA	0.0138394	0.934049	0.00685138	0.913003	NA	NA
MED24	NA	NA	NA	Esophagus_Mucosa	9.89064e-06	0.00821451	4.41955	Brain_Cerebellar_Hemisphere	2.25113e-06	0.00153907	-4.72946	NA	NA	NA	0	1	1	0	2	NA	NA	4.23676	-1.30392	-4.53683	1.38573	NA	NA	NA	NA	2.26769e-05	0.19226	5.71056e-06	0.165828	NA	NA	NA	NA	0.0138394	0.934049	0.00340802	0.895734	NA	NA
MED24	NA	NA	NA	Esophagus_Mucosa	9.89064e-06	0.00821451	4.41955	Brain_Cerebellum	2.25113e-06	0.0020439	-4.72946	NA	NA	NA	0	1	1	0	2	NA	NA	4.23676	-1.30392	-4.53683	1.38573	NA	NA	NA	NA	2.26769e-05	0.19226	5.71056e-06	0.165828	NA	NA	NA	NA	0.0138394	0.934049	0.00368447	0.888531	NA	NA
MED24	NA	NA	NA	Esophagus_Mucosa	9.89064e-06	0.00821451	4.41955	Brain_Cortex	7.00803e-06	0.00407467	-4.49344	NA	NA	NA	0	1	1	0	2	NA	NA	4.23676	-1.30392	-4.30529	1.33983	NA	NA	NA	NA	2.26769e-05	0.19226	1.6677e-05	0.180301	NA	NA	NA	NA	0.0138394	0.934049	0.00649009	0.911309	NA	NA
MED24	NA	NA	NA	Esophagus_Mucosa	9.89064e-06	0.00821451	4.41955	Brain_Frontal_Cortex_BA9	2.35117e-06	0.0019929	4.72063	NA	NA	NA	0	1	1	0	2	NA	NA	4.23676	-1.30392	4.55767	-1.23529	NA	NA	NA	NA	2.26769e-05	0.19226	5.17237e-06	0.216721	NA	NA	NA	NA	0.0138394	0.934049	0.00384596	0.922592	NA	NA
MED24	NA	NA	NA	Esophagus_Mucosa	9.89064e-06	0.00821451	4.41955	Brain_Hippocampus	7.00803e-06	0.00421987	-4.49344	NA	NA	NA	0	1	1	0	2	NA	NA	4.23676	-1.30392	-4.30529	1.33983	NA	NA	NA	NA	2.26769e-05	0.19226	1.6677e-05	0.180301	NA	NA	NA	NA	0.0138394	0.934049	0.00732752	0.923818	NA	NA
MED24	NA	NA	NA	Esophagus_Mucosa	9.89064e-06	0.00821451	4.41955	Brain_Hypothalamus	7.00803e-06	0.00442725	-4.49344	NA	NA	NA	0	1	1	0	2	NA	NA	4.23676	-1.30392	-4.30529	1.33983	NA	NA	NA	NA	2.26769e-05	0.19226	1.6677e-05	0.180301	NA	NA	NA	NA	0.0138394	0.934049	0.00665858	0.920745	NA	NA
MED24	NA	NA	NA	Esophagus_Mucosa	9.89064e-06	0.00821451	4.41955	Brain_Nucleus_accumbens_basal_ganglia	2.25113e-06	0.00138703	-4.72946	NA	NA	NA	0	1	1	0	2	NA	NA	4.23676	-1.30392	-4.53683	1.38573	NA	NA	NA	NA	2.26769e-05	0.19226	5.71056e-06	0.165828	NA	NA	NA	NA	0.0138394	0.934049	0.00283584	0.916117	NA	NA
MED24	NA	NA	NA	Esophagus_Mucosa	9.89064e-06	0.00821451	4.41955	Brain_Putamen_basal_ganglia	7.00803e-06	0.00405101	-4.49344	NA	NA	NA	0	1	1	0	2	NA	NA	4.23676	-1.30392	-4.30529	1.33983	NA	NA	NA	NA	2.26769e-05	0.19226	1.6677e-05	0.180301	NA	NA	NA	NA	0.0138394	0.934049	0.00736483	0.916197	NA	NA
MED24	NA	NA	NA	Esophagus_Mucosa	9.89064e-06	0.00821451	4.41955	Brain_Spinal_cord_cervical_c-1	7.00803e-06	0.0042932	-4.49344	NA	NA	NA	0	1	1	0	2	NA	NA	4.23676	-1.30392	-4.30529	1.33983	NA	NA	NA	NA	2.26769e-05	0.19226	1.6677e-05	0.180301	NA	NA	NA	NA	0.0138394	0.934049	0.00726361	0.915113	NA	NA
MED24	NA	NA	NA	Esophagus_Mucosa	9.89064e-06	0.00821451	4.41955	Breast_Mammary_Tissue	2.25113e-06	0.00127857	-4.72946	NA	NA	NA	0	1	1	0	2	NA	NA	4.23676	-1.30392	-4.53683	1.38573	NA	NA	NA	NA	2.26769e-05	0.19226	5.71056e-06	0.165828	NA	NA	NA	NA	0.0138394	0.934049	0.00266501	0.905264	NA	NA
MED24	NA	NA	NA	Esophagus_Mucosa	9.89064e-06	0.00821451	4.41955	Cells_Cultured_fibroblasts	7.00803e-06	0.00484622	4.49344	NA	NA	NA	0	1	1	0	2	NA	NA	4.23676	-1.30392	4.30529	-1.33983	NA	NA	NA	NA	2.26769e-05	0.19226	1.6677e-05	0.180301	NA	NA	NA	NA	0.0138394	0.934049	0.00807701	0.891843	NA	NA
MED24	NA	NA	NA	Esophagus_Mucosa	9.89064e-06	0.00821451	4.41955	Cells_EBV-transformed_lymphocytes	7.00803e-06	0.00352639	4.49344	NA	NA	NA	0	1	1	0	2	NA	NA	4.23676	-1.30392	4.30529	-1.33983	NA	NA	NA	NA	2.26769e-05	0.19226	1.6677e-05	0.180301	NA	NA	NA	NA	0.0138394	0.934049	0.00673409	0.885726	NA	NA
MED24	NA	NA	NA	Esophagus_Mucosa	9.89064e-06	0.00821451	4.41955	Colon_Sigmoid	5.58232e-06	0.00340068	-4.54162	NA	NA	NA	0	1	1	0	2	NA	NA	4.23676	-1.30392	-4.34799	1.36949	NA	NA	NA	NA	2.26769e-05	0.19226	1.37389e-05	0.170847	NA	NA	NA	NA	0.0138394	0.934049	0.00624027	0.907137	NA	NA
MED24	NA	NA	NA	Esophagus_Mucosa	9.89064e-06	0.00821451	4.41955	Colon_Transverse	5.90573e-06	0.00278299	4.52974	NA	NA	NA	0	1	1	0	2	NA	NA	4.23676	-1.30392	4.32927	-1.40196	NA	NA	NA	NA	2.26769e-05	0.19226	1.49606e-05	0.160927	NA	NA	NA	NA	0.0138394	0.934049	0.00547159	0.911727	NA	NA
MED24	NA	NA	NA	Esophagus_Mucosa	9.89064e-06	0.00821451	4.41955	Esophagus_Gastroesophageal_Junction	2.25113e-06	0.00161805	-4.72946	NA	NA	NA	0	1	1	0	2	NA	NA	4.23676	-1.30392	-4.53683	1.38573	NA	NA	NA	NA	2.26769e-05	0.19226	5.71056e-06	0.165828	NA	NA	NA	NA	0.0138394	0.934049	0.00362577	0.89124	NA	NA
MED24	NA	NA	NA	Esophagus_Mucosa	9.89064e-06	0.00821451	4.41955	Esophagus_Mucosa	7.00803e-06	0.00273351	4.49344	NA	NA	NA	0	1	1	0	2	NA	NA	4.23676	-1.30392	4.30529	-1.33983	NA	NA	NA	NA	2.26769e-05	0.19226	1.6677e-05	0.180301	NA	NA	NA	NA	0.0138394	0.934049	0.00532631	0.915525	NA	NA
MED24	NA	NA	NA	Esophagus_Mucosa	9.89064e-06	0.00821451	4.41955	Esophagus_Muscularis	2.25113e-06	0.00149857	-4.72946	NA	NA	NA	0	1	1	0	2	NA	NA	4.23676	-1.30392	-4.53683	1.38573	NA	NA	NA	NA	2.26769e-05	0.19226	5.71056e-06	0.165828	NA	NA	NA	NA	0.0138394	0.934049	0.00352362	0.901166	NA	NA
MED24	NA	NA	NA	Esophagus_Mucosa	9.89064e-06	0.00821451	4.41955	Heart_Atrial_Appendage	7.00803e-06	0.00421764	-4.49344	NA	NA	NA	0	1	1	0	2	NA	NA	4.23676	-1.30392	-4.30529	1.33983	NA	NA	NA	NA	2.26769e-05	0.19226	1.6677e-05	0.180301	NA	NA	NA	NA	0.0138394	0.934049	0.00723509	0.910152	NA	NA
MED24	NA	NA	NA	Esophagus_Mucosa	9.89064e-06	0.00821451	4.41955	Heart_Left_Ventricle	5.1719e-06	0.00279566	-4.55769	NA	NA	NA	0	1	1	0	2	NA	NA	4.23676	-1.30392	-4.43616	1.01936	NA	NA	NA	NA	2.26769e-05	0.19226	9.15761e-06	0.30803	NA	NA	NA	NA	0.0138394	0.934049	0.0045451	0.954873	NA	NA
MED24	NA	NA	NA	Esophagus_Mucosa	9.89064e-06	0.00821451	4.41955	Kidney_Cortex	7.00803e-06	0.00304449	-4.49344	NA	NA	NA	0	1	1	0	2	NA	NA	4.23676	-1.30392	-4.30529	1.33983	NA	NA	NA	NA	2.26769e-05	0.19226	1.6677e-05	0.180301	NA	NA	NA	NA	0.0138394	0.934049	0.00636268	0.926557	NA	NA
MED24	NA	NA	NA	Esophagus_Mucosa	9.89064e-06	0.00821451	4.41955	Liver	7.00803e-06	0.00349171	-4.49344	NA	NA	NA	0	1	1	0	2	NA	NA	4.23676	-1.30392	-4.30529	1.33983	NA	NA	NA	NA	2.26769e-05	0.19226	1.6677e-05	0.180301	NA	NA	NA	NA	0.0138394	0.934049	0.00659012	0.923176	NA	NA
MED24	NA	NA	NA	Esophagus_Mucosa	9.89064e-06	0.00821451	4.41955	Lung	2.25113e-06	0.00102986	-4.72946	NA	NA	NA	0	1	1	0	2	NA	NA	4.23676	-1.30392	-4.53683	1.38573	NA	NA	NA	NA	2.26769e-05	0.19226	5.71056e-06	0.165828	NA	NA	NA	NA	0.0138394	0.934049	0.00217785	0.909672	NA	NA
MED24	NA	NA	NA	Esophagus_Mucosa	9.89064e-06	0.00821451	4.41955	Minor_Salivary_Gland	2.25113e-06	0.00122806	-4.72946	NA	NA	NA	0	1	1	0	2	NA	NA	4.23676	-1.30392	-4.53683	1.38573	NA	NA	NA	NA	2.26769e-05	0.19226	5.71056e-06	0.165828	NA	NA	NA	NA	0.0138394	0.934049	0.00264699	0.910349	NA	NA
MED24	NA	NA	NA	Esophagus_Mucosa	9.89064e-06	0.00821451	4.41955	Muscle_Skeletal	7.00803e-06	0.00390861	-4.49344	NA	NA	NA	0	1	1	0	2	NA	NA	4.23676	-1.30392	-4.30529	1.33983	NA	NA	NA	NA	2.26769e-05	0.19226	1.6677e-05	0.180301	NA	NA	NA	NA	0.0138394	0.934049	0.00719578	0.926424	NA	NA
MED24	NA	NA	NA	Esophagus_Mucosa	9.89064e-06	0.00821451	4.41955	Nerve_Tibial	5.90573e-06	0.00311597	-4.52974	NA	NA	NA	0	1	1	0	2	NA	NA	4.23676	-1.30392	-4.32927	1.40196	NA	NA	NA	NA	2.26769e-05	0.19226	1.49606e-05	0.160927	NA	NA	NA	NA	0.0138394	0.934049	0.00626493	0.913367	NA	NA
MED24	NA	NA	NA	Esophagus_Mucosa	9.89064e-06	0.00821451	4.41955	Ovary	2.25113e-06	0.00147346	-4.72946	NA	NA	NA	0	1	1	0	2	NA	NA	4.23676	-1.30392	-4.53683	1.38573	NA	NA	NA	NA	2.26769e-05	0.19226	5.71056e-06	0.165828	NA	NA	NA	NA	0.0138394	0.934049	0.00346156	0.904302	NA	NA
MED24	NA	NA	NA	Esophagus_Mucosa	9.89064e-06	0.00821451	4.41955	Pancreas	7.00803e-06	0.00346051	-4.49344	NA	NA	NA	0	1	1	0	2	NA	NA	4.23676	-1.30392	-4.30529	1.33983	NA	NA	NA	NA	2.26769e-05	0.19226	1.6677e-05	0.180301	NA	NA	NA	NA	0.0138394	0.934049	0.00625491	0.921726	NA	NA
MED24	NA	NA	NA	Esophagus_Mucosa	9.89064e-06	0.00821451	4.41955	Pituitary	7.00803e-06	0.00345506	-4.49344	NA	NA	NA	0	1	1	0	2	NA	NA	4.23676	-1.30392	-4.30529	1.33983	NA	NA	NA	NA	2.26769e-05	0.19226	1.6677e-05	0.180301	NA	NA	NA	NA	0.0138394	0.934049	0.00633877	0.905903	NA	NA
MED24	NA	NA	NA	Esophagus_Mucosa	9.89064e-06	0.00821451	4.41955	Prostate	7.00803e-06	0.00297869	-4.49344	NA	NA	NA	0	1	1	0	2	NA	NA	4.23676	-1.30392	-4.30529	1.33983	NA	NA	NA	NA	2.26769e-05	0.19226	1.6677e-05	0.180301	NA	NA	NA	NA	0.0138394	0.934049	0.00589763	0.904456	NA	NA
MED24	NA	NA	NA	Esophagus_Mucosa	9.89064e-06	0.00821451	4.41955	Skin_Not_Sun_Exposed_Suprapubic	7.00803e-06	0.00296907	-4.49344	NA	NA	NA	0	1	1	0	2	NA	NA	4.23676	-1.30392	-4.30529	1.33983	NA	NA	NA	NA	2.26769e-05	0.19226	1.6677e-05	0.180301	NA	NA	NA	NA	0.0138394	0.934049	0.00563086	0.912059	NA	NA
MED24	NA	NA	NA	Esophagus_Mucosa	9.89064e-06	0.00821451	4.41955	Skin_Sun_Exposed_Lower_leg	2.25113e-06	0.00113521	-4.72946	NA	NA	NA	0	1	1	0	2	NA	NA	4.23676	-1.30392	-4.53683	1.38573	NA	NA	NA	NA	2.26769e-05	0.19226	5.71056e-06	0.165828	NA	NA	NA	NA	0.0138394	0.934049	0.00232505	0.90228	NA	NA
MED24	NA	NA	NA	Esophagus_Mucosa	9.89064e-06	0.00821451	4.41955	Small_Intestine_Terminal_Ileum	7.00803e-06	0.00278385	-4.49344	NA	NA	NA	0	1	1	0	2	NA	NA	4.23676	-1.30392	-4.30529	1.33983	NA	NA	NA	NA	2.26769e-05	0.19226	1.6677e-05	0.180301	NA	NA	NA	NA	0.0138394	0.934049	0.00556833	0.920054	NA	NA
MED24	NA	NA	NA	Esophagus_Mucosa	9.89064e-06	0.00821451	4.41955	Spleen	7.00803e-06	0.00327339	-4.49344	NA	NA	NA	0	1	1	0	2	NA	NA	4.23676	-1.30392	-4.30529	1.33983	NA	NA	NA	NA	2.26769e-05	0.19226	1.6677e-05	0.180301	NA	NA	NA	NA	0.0138394	0.934049	0.0063143	0.917873	NA	NA
MED24	NA	NA	NA	Esophagus_Mucosa	9.89064e-06	0.00821451	4.41955	Stomach	2.25113e-06	0.00136081	-4.72946	NA	NA	NA	0	1	1	0	2	NA	NA	4.23676	-1.30392	-4.53683	1.38573	NA	NA	NA	NA	2.26769e-05	0.19226	5.71056e-06	0.165828	NA	NA	NA	NA	0.0138394	0.934049	0.00277888	0.900121	NA	NA
MED24	NA	NA	NA	Esophagus_Mucosa	9.89064e-06	0.00821451	4.41955	Testis	2.25113e-06	0.0018051	-4.72946	NA	NA	NA	0	1	1	0	2	NA	NA	4.23676	-1.30392	-4.53683	1.38573	NA	NA	NA	NA	2.26769e-05	0.19226	5.71056e-06	0.165828	NA	NA	NA	NA	0.0138394	0.934049	0.00384436	0.892716	NA	NA
MED24	NA	NA	NA	Esophagus_Mucosa	9.89064e-06	0.00821451	4.41955	Thyroid	2.25113e-06	0.00119679	-4.72946	NA	NA	NA	0	1	1	0	2	NA	NA	4.23676	-1.30392	-4.53683	1.38573	NA	NA	NA	NA	2.26769e-05	0.19226	5.71056e-06	0.165828	NA	NA	NA	NA	0.0138394	0.934049	0.00240209	0.899455	NA	NA
MED24	NA	NA	NA	Esophagus_Mucosa	9.89064e-06	0.00821451	4.41955	Uterus	7.00803e-06	0.00364326	-4.49344	NA	NA	NA	0	1	1	0	2	NA	NA	4.23676	-1.30392	-4.30529	1.33983	NA	NA	NA	NA	2.26769e-05	0.19226	1.6677e-05	0.180301	NA	NA	NA	NA	0.0138394	0.934049	0.00668272	0.916932	NA	NA
MED24	NA	NA	NA	Esophagus_Mucosa	9.89064e-06	0.00821451	4.41955	Vagina	7.00803e-06	0.00371545	4.49344	NA	NA	NA	0	1	1	0	2	NA	NA	4.23676	-1.30392	4.30529	-1.33983	NA	NA	NA	NA	2.26769e-05	0.19226	1.6677e-05	0.180301	NA	NA	NA	NA	0.0138394	0.934049	0.00635202	0.905239	NA	NA
MED24	NA	NA	NA	Esophagus_Mucosa	9.89064e-06	0.00821451	4.41955	Whole_Blood	2.25211e-05	0.00824315	-4.23831	NA	NA	NA	0	1	1	0	2	NA	NA	4.23676	-1.30392	-4.14186	0.863757	NA	NA	NA	NA	2.26769e-05	0.19226	3.44506e-05	0.387721	NA	NA	NA	NA	0.0138394	0.934049	0.010695	0.949174	NA	NA
MED24	NA	NA	NA	Esophagus_Mucosa	9.89064e-06	0.00821451	4.41955	smultixcan	1.95971e-06	0.00115948	0.518172	NA	NA	NA	0	1	1	0	2	NA	NA	4.23676	-1.30392	0.622934	0.492259	NA	NA	NA	NA	2.26769e-05	0.19226	9.09464e-06	0.161776	NA	NA	NA	NA	0.0138394	0.934049	0.00379139	0.890719	NA	NA
MED24	NA	NA	NA	Esophagus_Muscularis	5.90573e-06	0.00460573	4.52974	Adipose_Subcutaneous	7.00803e-06	0.00284602	-4.49344	NA	NA	NA	0	1	1	0	2	NA	NA	4.32927	-1.40196	-4.30529	1.33983	NA	NA	NA	NA	1.49606e-05	0.160927	1.6677e-05	0.180301	NA	NA	NA	NA	0.00915233	0.916157	0.0055915	0.911697	NA	NA
MED24	NA	NA	NA	Esophagus_Muscularis	5.90573e-06	0.00460573	4.52974	Adipose_Visceral_Omentum	7.00803e-06	0.00309329	-4.49344	NA	NA	NA	0	1	1	0	2	NA	NA	4.32927	-1.40196	-4.30529	1.33983	NA	NA	NA	NA	1.49606e-05	0.160927	1.6677e-05	0.180301	NA	NA	NA	NA	0.00915233	0.916157	0.00608345	0.908061	NA	NA
MED24	NA	NA	NA	Esophagus_Muscularis	5.90573e-06	0.00460573	4.52974	Adrenal_Gland	2.25113e-06	0.00185294	-4.72946	NA	NA	NA	0	1	1	0	2	NA	NA	4.32927	-1.40196	-4.53683	1.38573	NA	NA	NA	NA	1.49606e-05	0.160927	5.71056e-06	0.165828	NA	NA	NA	NA	0.00915233	0.916157	0.00392733	0.917106	NA	NA
MED24	NA	NA	NA	Esophagus_Muscularis	5.90573e-06	0.00460573	4.52974	Artery_Aorta	2.25113e-06	0.00152928	-4.72946	NA	NA	NA	0	1	1	0	2	NA	NA	4.32927	-1.40196	-4.53683	1.38573	NA	NA	NA	NA	1.49606e-05	0.160927	5.71056e-06	0.165828	NA	NA	NA	NA	0.00915233	0.916157	0.00365456	0.905548	NA	NA
MED24	NA	NA	NA	Esophagus_Muscularis	5.90573e-06	0.00460573	4.52974	Artery_Coronary	2.25113e-06	0.00139957	-4.72946	NA	NA	NA	0	1	1	0	2	NA	NA	4.32927	-1.40196	-4.53683	1.38573	NA	NA	NA	NA	1.49606e-05	0.160927	5.71056e-06	0.165828	NA	NA	NA	NA	0.00915233	0.916157	0.00315899	0.897475	NA	NA
MED24	NA	NA	NA	Esophagus_Muscularis	5.90573e-06	0.00460573	4.52974	Artery_Tibial	7.00803e-06	0.00415356	4.49344	NA	NA	NA	0	1	1	0	2	NA	NA	4.32927	-1.40196	4.30529	-1.33983	NA	NA	NA	NA	1.49606e-05	0.160927	1.6677e-05	0.180301	NA	NA	NA	NA	0.00915233	0.916157	0.00750013	0.899755	NA	NA
MED24	NA	NA	NA	Esophagus_Muscularis	5.90573e-06	0.00460573	4.52974	Brain_Amygdala	7.00803e-06	0.00352891	4.49344	NA	NA	NA	0	1	1	0	2	NA	NA	4.32927	-1.40196	4.30529	-1.33983	NA	NA	NA	NA	1.49606e-05	0.160927	1.6677e-05	0.180301	NA	NA	NA	NA	0.00915233	0.916157	0.00674786	0.906139	NA	NA
MED24	NA	NA	NA	Esophagus_Muscularis	5.90573e-06	0.00460573	4.52974	Brain_Anterior_cingulate_cortex_BA24	2.25113e-06	0.00208136	-4.72946	NA	NA	NA	0	1	1	0	2	NA	NA	4.32927	-1.40196	-4.53683	1.38573	NA	NA	NA	NA	1.49606e-05	0.160927	5.71056e-06	0.165828	NA	NA	NA	NA	0.00915233	0.916157	0.00420776	0.911449	NA	NA
MED24	NA	NA	NA	Esophagus_Muscularis	5.90573e-06	0.00460573	4.52974	Brain_Caudate_basal_ganglia	7.00803e-06	0.00361585	-4.49344	NA	NA	NA	0	1	1	0	2	NA	NA	4.32927	-1.40196	-4.30529	1.33983	NA	NA	NA	NA	1.49606e-05	0.160927	1.6677e-05	0.180301	NA	NA	NA	NA	0.00915233	0.916157	0.00685138	0.913003	NA	NA
MED24	NA	NA	NA	Esophagus_Muscularis	5.90573e-06	0.00460573	4.52974	Brain_Cerebellar_Hemisphere	2.25113e-06	0.00153907	-4.72946	NA	NA	NA	0	1	1	0	2	NA	NA	4.32927	-1.40196	-4.53683	1.38573	NA	NA	NA	NA	1.49606e-05	0.160927	5.71056e-06	0.165828	NA	NA	NA	NA	0.00915233	0.916157	0.00340802	0.895734	NA	NA
MED24	NA	NA	NA	Esophagus_Muscularis	5.90573e-06	0.00460573	4.52974	Brain_Cerebellum	2.25113e-06	0.0020439	-4.72946	NA	NA	NA	0	1	1	0	2	NA	NA	4.32927	-1.40196	-4.53683	1.38573	NA	NA	NA	NA	1.49606e-05	0.160927	5.71056e-06	0.165828	NA	NA	NA	NA	0.00915233	0.916157	0.00368447	0.888531	NA	NA
MED24	NA	NA	NA	Esophagus_Muscularis	5.90573e-06	0.00460573	4.52974	Brain_Cortex	7.00803e-06	0.00407467	-4.49344	NA	NA	NA	0	1	1	0	2	NA	NA	4.32927	-1.40196	-4.30529	1.33983	NA	NA	NA	NA	1.49606e-05	0.160927	1.6677e-05	0.180301	NA	NA	NA	NA	0.00915233	0.916157	0.00649009	0.911309	NA	NA
MED24	NA	NA	NA	Esophagus_Muscularis	5.90573e-06	0.00460573	4.52974	Brain_Frontal_Cortex_BA9	2.35117e-06	0.0019929	4.72063	NA	NA	NA	0	1	1	0	2	NA	NA	4.32927	-1.40196	4.55767	-1.23529	NA	NA	NA	NA	1.49606e-05	0.160927	5.17237e-06	0.216721	NA	NA	NA	NA	0.00915233	0.916157	0.00384596	0.922592	NA	NA
MED24	NA	NA	NA	Esophagus_Muscularis	5.90573e-06	0.00460573	4.52974	Brain_Hippocampus	7.00803e-06	0.00421987	-4.49344	NA	NA	NA	0	1	1	0	2	NA	NA	4.32927	-1.40196	-4.30529	1.33983	NA	NA	NA	NA	1.49606e-05	0.160927	1.6677e-05	0.180301	NA	NA	NA	NA	0.00915233	0.916157	0.00732752	0.923818	NA	NA
MED24	NA	NA	NA	Esophagus_Muscularis	5.90573e-06	0.00460573	4.52974	Brain_Hypothalamus	7.00803e-06	0.00442725	-4.49344	NA	NA	NA	0	1	1	0	2	NA	NA	4.32927	-1.40196	-4.30529	1.33983	NA	NA	NA	NA	1.49606e-05	0.160927	1.6677e-05	0.180301	NA	NA	NA	NA	0.00915233	0.916157	0.00665858	0.920745	NA	NA
MED24	NA	NA	NA	Esophagus_Muscularis	5.90573e-06	0.00460573	4.52974	Brain_Nucleus_accumbens_basal_ganglia	2.25113e-06	0.00138703	-4.72946	NA	NA	NA	0	1	1	0	2	NA	NA	4.32927	-1.40196	-4.53683	1.38573	NA	NA	NA	NA	1.49606e-05	0.160927	5.71056e-06	0.165828	NA	NA	NA	NA	0.00915233	0.916157	0.00283584	0.916117	NA	NA
MED24	NA	NA	NA	Esophagus_Muscularis	5.90573e-06	0.00460573	4.52974	Brain_Putamen_basal_ganglia	7.00803e-06	0.00405101	-4.49344	NA	NA	NA	0	1	1	0	2	NA	NA	4.32927	-1.40196	-4.30529	1.33983	NA	NA	NA	NA	1.49606e-05	0.160927	1.6677e-05	0.180301	NA	NA	NA	NA	0.00915233	0.916157	0.00736483	0.916197	NA	NA
MED24	NA	NA	NA	Esophagus_Muscularis	5.90573e-06	0.00460573	4.52974	Brain_Spinal_cord_cervical_c-1	7.00803e-06	0.0042932	-4.49344	NA	NA	NA	0	1	1	0	2	NA	NA	4.32927	-1.40196	-4.30529	1.33983	NA	NA	NA	NA	1.49606e-05	0.160927	1.6677e-05	0.180301	NA	NA	NA	NA	0.00915233	0.916157	0.00726361	0.915113	NA	NA
MED24	NA	NA	NA	Esophagus_Muscularis	5.90573e-06	0.00460573	4.52974	Breast_Mammary_Tissue	2.25113e-06	0.00127857	-4.72946	NA	NA	NA	0	1	1	0	2	NA	NA	4.32927	-1.40196	-4.53683	1.38573	NA	NA	NA	NA	1.49606e-05	0.160927	5.71056e-06	0.165828	NA	NA	NA	NA	0.00915233	0.916157	0.00266501	0.905264	NA	NA
MED24	NA	NA	NA	Esophagus_Muscularis	5.90573e-06	0.00460573	4.52974	Cells_Cultured_fibroblasts	7.00803e-06	0.00484622	4.49344	NA	NA	NA	0	1	1	0	2	NA	NA	4.32927	-1.40196	4.30529	-1.33983	NA	NA	NA	NA	1.49606e-05	0.160927	1.6677e-05	0.180301	NA	NA	NA	NA	0.00915233	0.916157	0.00807701	0.891843	NA	NA
MED24	NA	NA	NA	Esophagus_Muscularis	5.90573e-06	0.00460573	4.52974	Cells_EBV-transformed_lymphocytes	7.00803e-06	0.00352639	4.49344	NA	NA	NA	0	1	1	0	2	NA	NA	4.32927	-1.40196	4.30529	-1.33983	NA	NA	NA	NA	1.49606e-05	0.160927	1.6677e-05	0.180301	NA	NA	NA	NA	0.00915233	0.916157	0.00673409	0.885726	NA	NA
MED24	NA	NA	NA	Esophagus_Muscularis	5.90573e-06	0.00460573	4.52974	Colon_Sigmoid	5.58232e-06	0.00340068	-4.54162	NA	NA	NA	0	1	1	0	2	NA	NA	4.32927	-1.40196	-4.34799	1.36949	NA	NA	NA	NA	1.49606e-05	0.160927	1.37389e-05	0.170847	NA	NA	NA	NA	0.00915233	0.916157	0.00624027	0.907137	NA	NA
MED24	NA	NA	NA	Esophagus_Muscularis	5.90573e-06	0.00460573	4.52974	Colon_Transverse	5.90573e-06	0.00278299	4.52974	NA	NA	NA	0	1	1	0	2	NA	NA	4.32927	-1.40196	4.32927	-1.40196	NA	NA	NA	NA	1.49606e-05	0.160927	1.49606e-05	0.160927	NA	NA	NA	NA	0.00915233	0.916157	0.00547159	0.911727	NA	NA
MED24	NA	NA	NA	Esophagus_Muscularis	5.90573e-06	0.00460573	4.52974	Esophagus_Gastroesophageal_Junction	2.25113e-06	0.00161805	-4.72946	NA	NA	NA	0	1	1	0	2	NA	NA	4.32927	-1.40196	-4.53683	1.38573	NA	NA	NA	NA	1.49606e-05	0.160927	5.71056e-06	0.165828	NA	NA	NA	NA	0.00915233	0.916157	0.00362577	0.89124	NA	NA
MED24	NA	NA	NA	Esophagus_Muscularis	5.90573e-06	0.00460573	4.52974	Esophagus_Mucosa	7.00803e-06	0.00273351	4.49344	NA	NA	NA	0	1	1	0	2	NA	NA	4.32927	-1.40196	4.30529	-1.33983	NA	NA	NA	NA	1.49606e-05	0.160927	1.6677e-05	0.180301	NA	NA	NA	NA	0.00915233	0.916157	0.00532631	0.915525	NA	NA
MED24	NA	NA	NA	Esophagus_Muscularis	5.90573e-06	0.00460573	4.52974	Esophagus_Muscularis	2.25113e-06	0.00149857	-4.72946	NA	NA	NA	0	1	1	0	2	NA	NA	4.32927	-1.40196	-4.53683	1.38573	NA	NA	NA	NA	1.49606e-05	0.160927	5.71056e-06	0.165828	NA	NA	NA	NA	0.00915233	0.916157	0.00352362	0.901166	NA	NA
MED24	NA	NA	NA	Esophagus_Muscularis	5.90573e-06	0.00460573	4.52974	Heart_Atrial_Appendage	7.00803e-06	0.00421764	-4.49344	NA	NA	NA	0	1	1	0	2	NA	NA	4.32927	-1.40196	-4.30529	1.33983	NA	NA	NA	NA	1.49606e-05	0.160927	1.6677e-05	0.180301	NA	NA	NA	NA	0.00915233	0.916157	0.00723509	0.910152	NA	NA
MED24	NA	NA	NA	Esophagus_Muscularis	5.90573e-06	0.00460573	4.52974	Heart_Left_Ventricle	5.1719e-06	0.00279566	-4.55769	NA	NA	NA	0	1	1	0	2	NA	NA	4.32927	-1.40196	-4.43616	1.01936	NA	NA	NA	NA	1.49606e-05	0.160927	9.15761e-06	0.30803	NA	NA	NA	NA	0.00915233	0.916157	0.0045451	0.954873	NA	NA
MED24	NA	NA	NA	Esophagus_Muscularis	5.90573e-06	0.00460573	4.52974	Kidney_Cortex	7.00803e-06	0.00304449	-4.49344	NA	NA	NA	0	1	1	0	2	NA	NA	4.32927	-1.40196	-4.30529	1.33983	NA	NA	NA	NA	1.49606e-05	0.160927	1.6677e-05	0.180301	NA	NA	NA	NA	0.00915233	0.916157	0.00636268	0.926557	NA	NA
MED24	NA	NA	NA	Esophagus_Muscularis	5.90573e-06	0.00460573	4.52974	Liver	7.00803e-06	0.00349171	-4.49344	NA	NA	NA	0	1	1	0	2	NA	NA	4.32927	-1.40196	-4.30529	1.33983	NA	NA	NA	NA	1.49606e-05	0.160927	1.6677e-05	0.180301	NA	NA	NA	NA	0.00915233	0.916157	0.00659012	0.923176	NA	NA
MED24	NA	NA	NA	Esophagus_Muscularis	5.90573e-06	0.00460573	4.52974	Lung	2.25113e-06	0.00102986	-4.72946	NA	NA	NA	0	1	1	0	2	NA	NA	4.32927	-1.40196	-4.53683	1.38573	NA	NA	NA	NA	1.49606e-05	0.160927	5.71056e-06	0.165828	NA	NA	NA	NA	0.00915233	0.916157	0.00217785	0.909672	NA	NA
MED24	NA	NA	NA	Esophagus_Muscularis	5.90573e-06	0.00460573	4.52974	Minor_Salivary_Gland	2.25113e-06	0.00122806	-4.72946	NA	NA	NA	0	1	1	0	2	NA	NA	4.32927	-1.40196	-4.53683	1.38573	NA	NA	NA	NA	1.49606e-05	0.160927	5.71056e-06	0.165828	NA	NA	NA	NA	0.00915233	0.916157	0.00264699	0.910349	NA	NA
MED24	NA	NA	NA	Esophagus_Muscularis	5.90573e-06	0.00460573	4.52974	Muscle_Skeletal	7.00803e-06	0.00390861	-4.49344	NA	NA	NA	0	1	1	0	2	NA	NA	4.32927	-1.40196	-4.30529	1.33983	NA	NA	NA	NA	1.49606e-05	0.160927	1.6677e-05	0.180301	NA	NA	NA	NA	0.00915233	0.916157	0.00719578	0.926424	NA	NA
MED24	NA	NA	NA	Esophagus_Muscularis	5.90573e-06	0.00460573	4.52974	Nerve_Tibial	5.90573e-06	0.00311597	-4.52974	NA	NA	NA	0	1	1	0	2	NA	NA	4.32927	-1.40196	-4.32927	1.40196	NA	NA	NA	NA	1.49606e-05	0.160927	1.49606e-05	0.160927	NA	NA	NA	NA	0.00915233	0.916157	0.00626493	0.913367	NA	NA
MED24	NA	NA	NA	Esophagus_Muscularis	5.90573e-06	0.00460573	4.52974	Ovary	2.25113e-06	0.00147346	-4.72946	NA	NA	NA	0	1	1	0	2	NA	NA	4.32927	-1.40196	-4.53683	1.38573	NA	NA	NA	NA	1.49606e-05	0.160927	5.71056e-06	0.165828	NA	NA	NA	NA	0.00915233	0.916157	0.00346156	0.904302	NA	NA
MED24	NA	NA	NA	Esophagus_Muscularis	5.90573e-06	0.00460573	4.52974	Pancreas	7.00803e-06	0.00346051	-4.49344	NA	NA	NA	0	1	1	0	2	NA	NA	4.32927	-1.40196	-4.30529	1.33983	NA	NA	NA	NA	1.49606e-05	0.160927	1.6677e-05	0.180301	NA	NA	NA	NA	0.00915233	0.916157	0.00625491	0.921726	NA	NA
MED24	NA	NA	NA	Esophagus_Muscularis	5.90573e-06	0.00460573	4.52974	Pituitary	7.00803e-06	0.00345506	-4.49344	NA	NA	NA	0	1	1	0	2	NA	NA	4.32927	-1.40196	-4.30529	1.33983	NA	NA	NA	NA	1.49606e-05	0.160927	1.6677e-05	0.180301	NA	NA	NA	NA	0.00915233	0.916157	0.00633877	0.905903	NA	NA
MED24	NA	NA	NA	Esophagus_Muscularis	5.90573e-06	0.00460573	4.52974	Prostate	7.00803e-06	0.00297869	-4.49344	NA	NA	NA	0	1	1	0	2	NA	NA	4.32927	-1.40196	-4.30529	1.33983	NA	NA	NA	NA	1.49606e-05	0.160927	1.6677e-05	0.180301	NA	NA	NA	NA	0.00915233	0.916157	0.00589763	0.904456	NA	NA
MED24	NA	NA	NA	Esophagus_Muscularis	5.90573e-06	0.00460573	4.52974	Skin_Not_Sun_Exposed_Suprapubic	7.00803e-06	0.00296907	-4.49344	NA	NA	NA	0	1	1	0	2	NA	NA	4.32927	-1.40196	-4.30529	1.33983	NA	NA	NA	NA	1.49606e-05	0.160927	1.6677e-05	0.180301	NA	NA	NA	NA	0.00915233	0.916157	0.00563086	0.912059	NA	NA
MED24	NA	NA	NA	Esophagus_Muscularis	5.90573e-06	0.00460573	4.52974	Skin_Sun_Exposed_Lower_leg	2.25113e-06	0.00113521	-4.72946	NA	NA	NA	0	1	1	0	2	NA	NA	4.32927	-1.40196	-4.53683	1.38573	NA	NA	NA	NA	1.49606e-05	0.160927	5.71056e-06	0.165828	NA	NA	NA	NA	0.00915233	0.916157	0.00232505	0.90228	NA	NA
MED24	NA	NA	NA	Esophagus_Muscularis	5.90573e-06	0.00460573	4.52974	Small_Intestine_Terminal_Ileum	7.00803e-06	0.00278385	-4.49344	NA	NA	NA	0	1	1	0	2	NA	NA	4.32927	-1.40196	-4.30529	1.33983	NA	NA	NA	NA	1.49606e-05	0.160927	1.6677e-05	0.180301	NA	NA	NA	NA	0.00915233	0.916157	0.00556833	0.920054	NA	NA
MED24	NA	NA	NA	Esophagus_Muscularis	5.90573e-06	0.00460573	4.52974	Spleen	7.00803e-06	0.00327339	-4.49344	NA	NA	NA	0	1	1	0	2	NA	NA	4.32927	-1.40196	-4.30529	1.33983	NA	NA	NA	NA	1.49606e-05	0.160927	1.6677e-05	0.180301	NA	NA	NA	NA	0.00915233	0.916157	0.0063143	0.917873	NA	NA
MED24	NA	NA	NA	Esophagus_Muscularis	5.90573e-06	0.00460573	4.52974	Stomach	2.25113e-06	0.00136081	-4.72946	NA	NA	NA	0	1	1	0	2	NA	NA	4.32927	-1.40196	-4.53683	1.38573	NA	NA	NA	NA	1.49606e-05	0.160927	5.71056e-06	0.165828	NA	NA	NA	NA	0.00915233	0.916157	0.00277888	0.900121	NA	NA
MED24	NA	NA	NA	Esophagus_Muscularis	5.90573e-06	0.00460573	4.52974	Testis	2.25113e-06	0.0018051	-4.72946	NA	NA	NA	0	1	1	0	2	NA	NA	4.32927	-1.40196	-4.53683	1.38573	NA	NA	NA	NA	1.49606e-05	0.160927	5.71056e-06	0.165828	NA	NA	NA	NA	0.00915233	0.916157	0.00384436	0.892716	NA	NA
MED24	NA	NA	NA	Esophagus_Muscularis	5.90573e-06	0.00460573	4.52974	Thyroid	2.25113e-06	0.00119679	-4.72946	NA	NA	NA	0	1	1	0	2	NA	NA	4.32927	-1.40196	-4.53683	1.38573	NA	NA	NA	NA	1.49606e-05	0.160927	5.71056e-06	0.165828	NA	NA	NA	NA	0.00915233	0.916157	0.00240209	0.899455	NA	NA
MED24	NA	NA	NA	Esophagus_Muscularis	5.90573e-06	0.00460573	4.52974	Uterus	7.00803e-06	0.00364326	-4.49344	NA	NA	NA	0	1	1	0	2	NA	NA	4.32927	-1.40196	-4.30529	1.33983	NA	NA	NA	NA	1.49606e-05	0.160927	1.6677e-05	0.180301	NA	NA	NA	NA	0.00915233	0.916157	0.00668272	0.916932	NA	NA
MED24	NA	NA	NA	Esophagus_Muscularis	5.90573e-06	0.00460573	4.52974	Vagina	7.00803e-06	0.00371545	4.49344	NA	NA	NA	0	1	1	0	2	NA	NA	4.32927	-1.40196	4.30529	-1.33983	NA	NA	NA	NA	1.49606e-05	0.160927	1.6677e-05	0.180301	NA	NA	NA	NA	0.00915233	0.916157	0.00635202	0.905239	NA	NA
MED24	NA	NA	NA	Esophagus_Muscularis	5.90573e-06	0.00460573	4.52974	Whole_Blood	2.25211e-05	0.00824315	-4.23831	NA	NA	NA	0	1	1	0	2	NA	NA	4.32927	-1.40196	-4.14186	0.863757	NA	NA	NA	NA	1.49606e-05	0.160927	3.44506e-05	0.387721	NA	NA	NA	NA	0.00915233	0.916157	0.010695	0.949174	NA	NA
MED24	NA	NA	NA	Esophagus_Muscularis	5.90573e-06	0.00460573	4.52974	smultixcan	1.95971e-06	0.00115948	0.518172	NA	NA	NA	0	1	1	0	2	NA	NA	4.32927	-1.40196	0.622934	0.492259	NA	NA	NA	NA	1.49606e-05	0.160927	9.09464e-06	0.161776	NA	NA	NA	NA	0.00915233	0.916157	0.00379139	0.890719	NA	NA
MED24	NA	NA	NA	Ovary	1.89349e-06	0.000977559	4.76447	Adipose_Subcutaneous	7.00803e-06	0.00284602	-4.49344	NA	NA	NA	0	1	1	0	2	NA	NA	4.58085	-1.34256	-4.30529	1.33983	NA	NA	NA	NA	4.63081e-06	0.179416	1.6677e-05	0.180301	NA	NA	NA	NA	0.00248001	0.917693	0.0055915	0.911697	NA	NA
MED24	NA	NA	NA	Ovary	1.89349e-06	0.000977559	4.76447	Adipose_Visceral_Omentum	7.00803e-06	0.00309329	-4.49344	NA	NA	NA	0	1	1	0	2	NA	NA	4.58085	-1.34256	-4.30529	1.33983	NA	NA	NA	NA	4.63081e-06	0.179416	1.6677e-05	0.180301	NA	NA	NA	NA	0.00248001	0.917693	0.00608345	0.908061	NA	NA
MED24	NA	NA	NA	Ovary	1.89349e-06	0.000977559	4.76447	Adrenal_Gland	2.25113e-06	0.00185294	-4.72946	NA	NA	NA	0	1	1	0	2	NA	NA	4.58085	-1.34256	-4.53683	1.38573	NA	NA	NA	NA	4.63081e-06	0.179416	5.71056e-06	0.165828	NA	NA	NA	NA	0.00248001	0.917693	0.00392733	0.917106	NA	NA
MED24	NA	NA	NA	Ovary	1.89349e-06	0.000977559	4.76447	Artery_Aorta	2.25113e-06	0.00152928	-4.72946	NA	NA	NA	0	1	1	0	2	NA	NA	4.58085	-1.34256	-4.53683	1.38573	NA	NA	NA	NA	4.63081e-06	0.179416	5.71056e-06	0.165828	NA	NA	NA	NA	0.00248001	0.917693	0.00365456	0.905548	NA	NA
MED24	NA	NA	NA	Ovary	1.89349e-06	0.000977559	4.76447	Artery_Coronary	2.25113e-06	0.00139957	-4.72946	NA	NA	NA	0	1	1	0	2	NA	NA	4.58085	-1.34256	-4.53683	1.38573	NA	NA	NA	NA	4.63081e-06	0.179416	5.71056e-06	0.165828	NA	NA	NA	NA	0.00248001	0.917693	0.00315899	0.897475	NA	NA
MED24	NA	NA	NA	Ovary	1.89349e-06	0.000977559	4.76447	Artery_Tibial	7.00803e-06	0.00415356	4.49344	NA	NA	NA	0	1	1	0	2	NA	NA	4.58085	-1.34256	4.30529	-1.33983	NA	NA	NA	NA	4.63081e-06	0.179416	1.6677e-05	0.180301	NA	NA	NA	NA	0.00248001	0.917693	0.00750013	0.899755	NA	NA
MED24	NA	NA	NA	Ovary	1.89349e-06	0.000977559	4.76447	Brain_Amygdala	7.00803e-06	0.00352891	4.49344	NA	NA	NA	0	1	1	0	2	NA	NA	4.58085	-1.34256	4.30529	-1.33983	NA	NA	NA	NA	4.63081e-06	0.179416	1.6677e-05	0.180301	NA	NA	NA	NA	0.00248001	0.917693	0.00674786	0.906139	NA	NA
MED24	NA	NA	NA	Ovary	1.89349e-06	0.000977559	4.76447	Brain_Anterior_cingulate_cortex_BA24	2.25113e-06	0.00208136	-4.72946	NA	NA	NA	0	1	1	0	2	NA	NA	4.58085	-1.34256	-4.53683	1.38573	NA	NA	NA	NA	4.63081e-06	0.179416	5.71056e-06	0.165828	NA	NA	NA	NA	0.00248001	0.917693	0.00420776	0.911449	NA	NA
MED24	NA	NA	NA	Ovary	1.89349e-06	0.000977559	4.76447	Brain_Caudate_basal_ganglia	7.00803e-06	0.00361585	-4.49344	NA	NA	NA	0	1	1	0	2	NA	NA	4.58085	-1.34256	-4.30529	1.33983	NA	NA	NA	NA	4.63081e-06	0.179416	1.6677e-05	0.180301	NA	NA	NA	NA	0.00248001	0.917693	0.00685138	0.913003	NA	NA
MED24	NA	NA	NA	Ovary	1.89349e-06	0.000977559	4.76447	Brain_Cerebellar_Hemisphere	2.25113e-06	0.00153907	-4.72946	NA	NA	NA	0	1	1	0	2	NA	NA	4.58085	-1.34256	-4.53683	1.38573	NA	NA	NA	NA	4.63081e-06	0.179416	5.71056e-06	0.165828	NA	NA	NA	NA	0.00248001	0.917693	0.00340802	0.895734	NA	NA
MED24	NA	NA	NA	Ovary	1.89349e-06	0.000977559	4.76447	Brain_Cerebellum	2.25113e-06	0.0020439	-4.72946	NA	NA	NA	0	1	1	0	2	NA	NA	4.58085	-1.34256	-4.53683	1.38573	NA	NA	NA	NA	4.63081e-06	0.179416	5.71056e-06	0.165828	NA	NA	NA	NA	0.00248001	0.917693	0.00368447	0.888531	NA	NA
MED24	NA	NA	NA	Ovary	1.89349e-06	0.000977559	4.76447	Brain_Cortex	7.00803e-06	0.00407467	-4.49344	NA	NA	NA	0	1	1	0	2	NA	NA	4.58085	-1.34256	-4.30529	1.33983	NA	NA	NA	NA	4.63081e-06	0.179416	1.6677e-05	0.180301	NA	NA	NA	NA	0.00248001	0.917693	0.00649009	0.911309	NA	NA
MED24	NA	NA	NA	Ovary	1.89349e-06	0.000977559	4.76447	Brain_Frontal_Cortex_BA9	2.35117e-06	0.0019929	4.72063	NA	NA	NA	0	1	1	0	2	NA	NA	4.58085	-1.34256	4.55767	-1.23529	NA	NA	NA	NA	4.63081e-06	0.179416	5.17237e-06	0.216721	NA	NA	NA	NA	0.00248001	0.917693	0.00384596	0.922592	NA	NA
MED24	NA	NA	NA	Ovary	1.89349e-06	0.000977559	4.76447	Brain_Hippocampus	7.00803e-06	0.00421987	-4.49344	NA	NA	NA	0	1	1	0	2	NA	NA	4.58085	-1.34256	-4.30529	1.33983	NA	NA	NA	NA	4.63081e-06	0.179416	1.6677e-05	0.180301	NA	NA	NA	NA	0.00248001	0.917693	0.00732752	0.923818	NA	NA
MED24	NA	NA	NA	Ovary	1.89349e-06	0.000977559	4.76447	Brain_Hypothalamus	7.00803e-06	0.00442725	-4.49344	NA	NA	NA	0	1	1	0	2	NA	NA	4.58085	-1.34256	-4.30529	1.33983	NA	NA	NA	NA	4.63081e-06	0.179416	1.6677e-05	0.180301	NA	NA	NA	NA	0.00248001	0.917693	0.00665858	0.920745	NA	NA
MED24	NA	NA	NA	Ovary	1.89349e-06	0.000977559	4.76447	Brain_Nucleus_accumbens_basal_ganglia	2.25113e-06	0.00138703	-4.72946	NA	NA	NA	0	1	1	0	2	NA	NA	4.58085	-1.34256	-4.53683	1.38573	NA	NA	NA	NA	4.63081e-06	0.179416	5.71056e-06	0.165828	NA	NA	NA	NA	0.00248001	0.917693	0.00283584	0.916117	NA	NA
MED24	NA	NA	NA	Ovary	1.89349e-06	0.000977559	4.76447	Brain_Putamen_basal_ganglia	7.00803e-06	0.00405101	-4.49344	NA	NA	NA	0	1	1	0	2	NA	NA	4.58085	-1.34256	-4.30529	1.33983	NA	NA	NA	NA	4.63081e-06	0.179416	1.6677e-05	0.180301	NA	NA	NA	NA	0.00248001	0.917693	0.00736483	0.916197	NA	NA
MED24	NA	NA	NA	Ovary	1.89349e-06	0.000977559	4.76447	Brain_Spinal_cord_cervical_c-1	7.00803e-06	0.0042932	-4.49344	NA	NA	NA	0	1	1	0	2	NA	NA	4.58085	-1.34256	-4.30529	1.33983	NA	NA	NA	NA	4.63081e-06	0.179416	1.6677e-05	0.180301	NA	NA	NA	NA	0.00248001	0.917693	0.00726361	0.915113	NA	NA
MED24	NA	NA	NA	Ovary	1.89349e-06	0.000977559	4.76447	Breast_Mammary_Tissue	2.25113e-06	0.00127857	-4.72946	NA	NA	NA	0	1	1	0	2	NA	NA	4.58085	-1.34256	-4.53683	1.38573	NA	NA	NA	NA	4.63081e-06	0.179416	5.71056e-06	0.165828	NA	NA	NA	NA	0.00248001	0.917693	0.00266501	0.905264	NA	NA
MED24	NA	NA	NA	Ovary	1.89349e-06	0.000977559	4.76447	Cells_Cultured_fibroblasts	7.00803e-06	0.00484622	4.49344	NA	NA	NA	0	1	1	0	2	NA	NA	4.58085	-1.34256	4.30529	-1.33983	NA	NA	NA	NA	4.63081e-06	0.179416	1.6677e-05	0.180301	NA	NA	NA	NA	0.00248001	0.917693	0.00807701	0.891843	NA	NA
MED24	NA	NA	NA	Ovary	1.89349e-06	0.000977559	4.76447	Cells_EBV-transformed_lymphocytes	7.00803e-06	0.00352639	4.49344	NA	NA	NA	0	1	1	0	2	NA	NA	4.58085	-1.34256	4.30529	-1.33983	NA	NA	NA	NA	4.63081e-06	0.179416	1.6677e-05	0.180301	NA	NA	NA	NA	0.00248001	0.917693	0.00673409	0.885726	NA	NA
MED24	NA	NA	NA	Ovary	1.89349e-06	0.000977559	4.76447	Colon_Sigmoid	5.58232e-06	0.00340068	-4.54162	NA	NA	NA	0	1	1	0	2	NA	NA	4.58085	-1.34256	-4.34799	1.36949	NA	NA	NA	NA	4.63081e-06	0.179416	1.37389e-05	0.170847	NA	NA	NA	NA	0.00248001	0.917693	0.00624027	0.907137	NA	NA
MED24	NA	NA	NA	Ovary	1.89349e-06	0.000977559	4.76447	Colon_Transverse	5.90573e-06	0.00278299	4.52974	NA	NA	NA	0	1	1	0	2	NA	NA	4.58085	-1.34256	4.32927	-1.40196	NA	NA	NA	NA	4.63081e-06	0.179416	1.49606e-05	0.160927	NA	NA	NA	NA	0.00248001	0.917693	0.00547159	0.911727	NA	NA
MED24	NA	NA	NA	Ovary	1.89349e-06	0.000977559	4.76447	Esophagus_Gastroesophageal_Junction	2.25113e-06	0.00161805	-4.72946	NA	NA	NA	0	1	1	0	2	NA	NA	4.58085	-1.34256	-4.53683	1.38573	NA	NA	NA	NA	4.63081e-06	0.179416	5.71056e-06	0.165828	NA	NA	NA	NA	0.00248001	0.917693	0.00362577	0.89124	NA	NA
MED24	NA	NA	NA	Ovary	1.89349e-06	0.000977559	4.76447	Esophagus_Mucosa	7.00803e-06	0.00273351	4.49344	NA	NA	NA	0	1	1	0	2	NA	NA	4.58085	-1.34256	4.30529	-1.33983	NA	NA	NA	NA	4.63081e-06	0.179416	1.6677e-05	0.180301	NA	NA	NA	NA	0.00248001	0.917693	0.00532631	0.915525	NA	NA
MED24	NA	NA	NA	Ovary	1.89349e-06	0.000977559	4.76447	Esophagus_Muscularis	2.25113e-06	0.00149857	-4.72946	NA	NA	NA	0	1	1	0	2	NA	NA	4.58085	-1.34256	-4.53683	1.38573	NA	NA	NA	NA	4.63081e-06	0.179416	5.71056e-06	0.165828	NA	NA	NA	NA	0.00248001	0.917693	0.00352362	0.901166	NA	NA
MED24	NA	NA	NA	Ovary	1.89349e-06	0.000977559	4.76447	Heart_Atrial_Appendage	7.00803e-06	0.00421764	-4.49344	NA	NA	NA	0	1	1	0	2	NA	NA	4.58085	-1.34256	-4.30529	1.33983	NA	NA	NA	NA	4.63081e-06	0.179416	1.6677e-05	0.180301	NA	NA	NA	NA	0.00248001	0.917693	0.00723509	0.910152	NA	NA
MED24	NA	NA	NA	Ovary	1.89349e-06	0.000977559	4.76447	Heart_Left_Ventricle	5.1719e-06	0.00279566	-4.55769	NA	NA	NA	0	1	1	0	2	NA	NA	4.58085	-1.34256	-4.43616	1.01936	NA	NA	NA	NA	4.63081e-06	0.179416	9.15761e-06	0.30803	NA	NA	NA	NA	0.00248001	0.917693	0.0045451	0.954873	NA	NA
MED24	NA	NA	NA	Ovary	1.89349e-06	0.000977559	4.76447	Kidney_Cortex	7.00803e-06	0.00304449	-4.49344	NA	NA	NA	0	1	1	0	2	NA	NA	4.58085	-1.34256	-4.30529	1.33983	NA	NA	NA	NA	4.63081e-06	0.179416	1.6677e-05	0.180301	NA	NA	NA	NA	0.00248001	0.917693	0.00636268	0.926557	NA	NA
MED24	NA	NA	NA	Ovary	1.89349e-06	0.000977559	4.76447	Liver	7.00803e-06	0.00349171	-4.49344	NA	NA	NA	0	1	1	0	2	NA	NA	4.58085	-1.34256	-4.30529	1.33983	NA	NA	NA	NA	4.63081e-06	0.179416	1.6677e-05	0.180301	NA	NA	NA	NA	0.00248001	0.917693	0.00659012	0.923176	NA	NA
MED24	NA	NA	NA	Ovary	1.89349e-06	0.000977559	4.76447	Lung	2.25113e-06	0.00102986	-4.72946	NA	NA	NA	0	1	1	0	2	NA	NA	4.58085	-1.34256	-4.53683	1.38573	NA	NA	NA	NA	4.63081e-06	0.179416	5.71056e-06	0.165828	NA	NA	NA	NA	0.00248001	0.917693	0.00217785	0.909672	NA	NA
MED24	NA	NA	NA	Ovary	1.89349e-06	0.000977559	4.76447	Minor_Salivary_Gland	2.25113e-06	0.00122806	-4.72946	NA	NA	NA	0	1	1	0	2	NA	NA	4.58085	-1.34256	-4.53683	1.38573	NA	NA	NA	NA	4.63081e-06	0.179416	5.71056e-06	0.165828	NA	NA	NA	NA	0.00248001	0.917693	0.00264699	0.910349	NA	NA
MED24	NA	NA	NA	Ovary	1.89349e-06	0.000977559	4.76447	Muscle_Skeletal	7.00803e-06	0.00390861	-4.49344	NA	NA	NA	0	1	1	0	2	NA	NA	4.58085	-1.34256	-4.30529	1.33983	NA	NA	NA	NA	4.63081e-06	0.179416	1.6677e-05	0.180301	NA	NA	NA	NA	0.00248001	0.917693	0.00719578	0.926424	NA	NA
MED24	NA	NA	NA	Ovary	1.89349e-06	0.000977559	4.76447	Nerve_Tibial	5.90573e-06	0.00311597	-4.52974	NA	NA	NA	0	1	1	0	2	NA	NA	4.58085	-1.34256	-4.32927	1.40196	NA	NA	NA	NA	4.63081e-06	0.179416	1.49606e-05	0.160927	NA	NA	NA	NA	0.00248001	0.917693	0.00626493	0.913367	NA	NA
MED24	NA	NA	NA	Ovary	1.89349e-06	0.000977559	4.76447	Ovary	2.25113e-06	0.00147346	-4.72946	NA	NA	NA	0	1	1	0	2	NA	NA	4.58085	-1.34256	-4.53683	1.38573	NA	NA	NA	NA	4.63081e-06	0.179416	5.71056e-06	0.165828	NA	NA	NA	NA	0.00248001	0.917693	0.00346156	0.904302	NA	NA
MED24	NA	NA	NA	Ovary	1.89349e-06	0.000977559	4.76447	Pancreas	7.00803e-06	0.00346051	-4.49344	NA	NA	NA	0	1	1	0	2	NA	NA	4.58085	-1.34256	-4.30529	1.33983	NA	NA	NA	NA	4.63081e-06	0.179416	1.6677e-05	0.180301	NA	NA	NA	NA	0.00248001	0.917693	0.00625491	0.921726	NA	NA
MED24	NA	NA	NA	Ovary	1.89349e-06	0.000977559	4.76447	Pituitary	7.00803e-06	0.00345506	-4.49344	NA	NA	NA	0	1	1	0	2	NA	NA	4.58085	-1.34256	-4.30529	1.33983	NA	NA	NA	NA	4.63081e-06	0.179416	1.6677e-05	0.180301	NA	NA	NA	NA	0.00248001	0.917693	0.00633877	0.905903	NA	NA
MED24	NA	NA	NA	Ovary	1.89349e-06	0.000977559	4.76447	Prostate	7.00803e-06	0.00297869	-4.49344	NA	NA	NA	0	1	1	0	2	NA	NA	4.58085	-1.34256	-4.30529	1.33983	NA	NA	NA	NA	4.63081e-06	0.179416	1.6677e-05	0.180301	NA	NA	NA	NA	0.00248001	0.917693	0.00589763	0.904456	NA	NA
MED24	NA	NA	NA	Ovary	1.89349e-06	0.000977559	4.76447	Skin_Not_Sun_Exposed_Suprapubic	7.00803e-06	0.00296907	-4.49344	NA	NA	NA	0	1	1	0	2	NA	NA	4.58085	-1.34256	-4.30529	1.33983	NA	NA	NA	NA	4.63081e-06	0.179416	1.6677e-05	0.180301	NA	NA	NA	NA	0.00248001	0.917693	0.00563086	0.912059	NA	NA
MED24	NA	NA	NA	Ovary	1.89349e-06	0.000977559	4.76447	Skin_Sun_Exposed_Lower_leg	2.25113e-06	0.00113521	-4.72946	NA	NA	NA	0	1	1	0	2	NA	NA	4.58085	-1.34256	-4.53683	1.38573	NA	NA	NA	NA	4.63081e-06	0.179416	5.71056e-06	0.165828	NA	NA	NA	NA	0.00248001	0.917693	0.00232505	0.90228	NA	NA
MED24	NA	NA	NA	Ovary	1.89349e-06	0.000977559	4.76447	Small_Intestine_Terminal_Ileum	7.00803e-06	0.00278385	-4.49344	NA	NA	NA	0	1	1	0	2	NA	NA	4.58085	-1.34256	-4.30529	1.33983	NA	NA	NA	NA	4.63081e-06	0.179416	1.6677e-05	0.180301	NA	NA	NA	NA	0.00248001	0.917693	0.00556833	0.920054	NA	NA
MED24	NA	NA	NA	Ovary	1.89349e-06	0.000977559	4.76447	Spleen	7.00803e-06	0.00327339	-4.49344	NA	NA	NA	0	1	1	0	2	NA	NA	4.58085	-1.34256	-4.30529	1.33983	NA	NA	NA	NA	4.63081e-06	0.179416	1.6677e-05	0.180301	NA	NA	NA	NA	0.00248001	0.917693	0.0063143	0.917873	NA	NA
MED24	NA	NA	NA	Ovary	1.89349e-06	0.000977559	4.76447	Stomach	2.25113e-06	0.00136081	-4.72946	NA	NA	NA	0	1	1	0	2	NA	NA	4.58085	-1.34256	-4.53683	1.38573	NA	NA	NA	NA	4.63081e-06	0.179416	5.71056e-06	0.165828	NA	NA	NA	NA	0.00248001	0.917693	0.00277888	0.900121	NA	NA
MED24	NA	NA	NA	Ovary	1.89349e-06	0.000977559	4.76447	Testis	2.25113e-06	0.0018051	-4.72946	NA	NA	NA	0	1	1	0	2	NA	NA	4.58085	-1.34256	-4.53683	1.38573	NA	NA	NA	NA	4.63081e-06	0.179416	5.71056e-06	0.165828	NA	NA	NA	NA	0.00248001	0.917693	0.00384436	0.892716	NA	NA
MED24	NA	NA	NA	Ovary	1.89349e-06	0.000977559	4.76447	Thyroid	2.25113e-06	0.00119679	-4.72946	NA	NA	NA	0	1	1	0	2	NA	NA	4.58085	-1.34256	-4.53683	1.38573	NA	NA	NA	NA	4.63081e-06	0.179416	5.71056e-06	0.165828	NA	NA	NA	NA	0.00248001	0.917693	0.00240209	0.899455	NA	NA
MED24	NA	NA	NA	Ovary	1.89349e-06	0.000977559	4.76447	Uterus	7.00803e-06	0.00364326	-4.49344	NA	NA	NA	0	1	1	0	2	NA	NA	4.58085	-1.34256	-4.30529	1.33983	NA	NA	NA	NA	4.63081e-06	0.179416	1.6677e-05	0.180301	NA	NA	NA	NA	0.00248001	0.917693	0.00668272	0.916932	NA	NA
MED24	NA	NA	NA	Ovary	1.89349e-06	0.000977559	4.76447	Vagina	7.00803e-06	0.00371545	4.49344	NA	NA	NA	0	1	1	0	2	NA	NA	4.58085	-1.34256	4.30529	-1.33983	NA	NA	NA	NA	4.63081e-06	0.179416	1.6677e-05	0.180301	NA	NA	NA	NA	0.00248001	0.917693	0.00635202	0.905239	NA	NA
MED24	NA	NA	NA	Ovary	1.89349e-06	0.000977559	4.76447	Whole_Blood	2.25211e-05	0.00824315	-4.23831	NA	NA	NA	0	1	1	0	2	NA	NA	4.58085	-1.34256	-4.14186	0.863757	NA	NA	NA	NA	4.63081e-06	0.179416	3.44506e-05	0.387721	NA	NA	NA	NA	0.00248001	0.917693	0.010695	0.949174	NA	NA
MED24	NA	NA	NA	Ovary	1.89349e-06	0.000977559	4.76447	smultixcan	1.95971e-06	0.00115948	0.518172	NA	NA	NA	0	1	1	0	2	NA	NA	4.58085	-1.34256	0.622934	0.492259	NA	NA	NA	NA	4.63081e-06	0.179416	9.09464e-06	0.161776	NA	NA	NA	NA	0.00248001	0.917693	0.00379139	0.890719	NA	NA
MED24	NA	NA	NA	Pancreas	1.89349e-06	0.00108847	4.76447	Adipose_Subcutaneous	7.00803e-06	0.00284602	-4.49344	NA	NA	NA	0	1	1	0	2	NA	NA	4.58085	-1.34256	-4.30529	1.33983	NA	NA	NA	NA	4.63081e-06	0.179416	1.6677e-05	0.180301	NA	NA	NA	NA	0.00252312	0.914426	0.0055915	0.911697	NA	NA
MED24	NA	NA	NA	Pancreas	1.89349e-06	0.00108847	4.76447	Adipose_Visceral_Omentum	7.00803e-06	0.00309329	-4.49344	NA	NA	NA	0	1	1	0	2	NA	NA	4.58085	-1.34256	-4.30529	1.33983	NA	NA	NA	NA	4.63081e-06	0.179416	1.6677e-05	0.180301	NA	NA	NA	NA	0.00252312	0.914426	0.00608345	0.908061	NA	NA
MED24	NA	NA	NA	Pancreas	1.89349e-06	0.00108847	4.76447	Adrenal_Gland	2.25113e-06	0.00185294	-4.72946	NA	NA	NA	0	1	1	0	2	NA	NA	4.58085	-1.34256	-4.53683	1.38573	NA	NA	NA	NA	4.63081e-06	0.179416	5.71056e-06	0.165828	NA	NA	NA	NA	0.00252312	0.914426	0.00392733	0.917106	NA	NA
MED24	NA	NA	NA	Pancreas	1.89349e-06	0.00108847	4.76447	Artery_Aorta	2.25113e-06	0.00152928	-4.72946	NA	NA	NA	0	1	1	0	2	NA	NA	4.58085	-1.34256	-4.53683	1.38573	NA	NA	NA	NA	4.63081e-06	0.179416	5.71056e-06	0.165828	NA	NA	NA	NA	0.00252312	0.914426	0.00365456	0.905548	NA	NA
MED24	NA	NA	NA	Pancreas	1.89349e-06	0.00108847	4.76447	Artery_Coronary	2.25113e-06	0.00139957	-4.72946	NA	NA	NA	0	1	1	0	2	NA	NA	4.58085	-1.34256	-4.53683	1.38573	NA	NA	NA	NA	4.63081e-06	0.179416	5.71056e-06	0.165828	NA	NA	NA	NA	0.00252312	0.914426	0.00315899	0.897475	NA	NA
MED24	NA	NA	NA	Pancreas	1.89349e-06	0.00108847	4.76447	Artery_Tibial	7.00803e-06	0.00415356	4.49344	NA	NA	NA	0	1	1	0	2	NA	NA	4.58085	-1.34256	4.30529	-1.33983	NA	NA	NA	NA	4.63081e-06	0.179416	1.6677e-05	0.180301	NA	NA	NA	NA	0.00252312	0.914426	0.00750013	0.899755	NA	NA
MED24	NA	NA	NA	Pancreas	1.89349e-06	0.00108847	4.76447	Brain_Amygdala	7.00803e-06	0.00352891	4.49344	NA	NA	NA	0	1	1	0	2	NA	NA	4.58085	-1.34256	4.30529	-1.33983	NA	NA	NA	NA	4.63081e-06	0.179416	1.6677e-05	0.180301	NA	NA	NA	NA	0.00252312	0.914426	0.00674786	0.906139	NA	NA
MED24	NA	NA	NA	Pancreas	1.89349e-06	0.00108847	4.76447	Brain_Anterior_cingulate_cortex_BA24	2.25113e-06	0.00208136	-4.72946	NA	NA	NA	0	1	1	0	2	NA	NA	4.58085	-1.34256	-4.53683	1.38573	NA	NA	NA	NA	4.63081e-06	0.179416	5.71056e-06	0.165828	NA	NA	NA	NA	0.00252312	0.914426	0.00420776	0.911449	NA	NA
MED24	NA	NA	NA	Pancreas	1.89349e-06	0.00108847	4.76447	Brain_Caudate_basal_ganglia	7.00803e-06	0.00361585	-4.49344	NA	NA	NA	0	1	1	0	2	NA	NA	4.58085	-1.34256	-4.30529	1.33983	NA	NA	NA	NA	4.63081e-06	0.179416	1.6677e-05	0.180301	NA	NA	NA	NA	0.00252312	0.914426	0.00685138	0.913003	NA	NA
MED24	NA	NA	NA	Pancreas	1.89349e-06	0.00108847	4.76447	Brain_Cerebellar_Hemisphere	2.25113e-06	0.00153907	-4.72946	NA	NA	NA	0	1	1	0	2	NA	NA	4.58085	-1.34256	-4.53683	1.38573	NA	NA	NA	NA	4.63081e-06	0.179416	5.71056e-06	0.165828	NA	NA	NA	NA	0.00252312	0.914426	0.00340802	0.895734	NA	NA
MED24	NA	NA	NA	Pancreas	1.89349e-06	0.00108847	4.76447	Brain_Cerebellum	2.25113e-06	0.0020439	-4.72946	NA	NA	NA	0	1	1	0	2	NA	NA	4.58085	-1.34256	-4.53683	1.38573	NA	NA	NA	NA	4.63081e-06	0.179416	5.71056e-06	0.165828	NA	NA	NA	NA	0.00252312	0.914426	0.00368447	0.888531	NA	NA
MED24	NA	NA	NA	Pancreas	1.89349e-06	0.00108847	4.76447	Brain_Cortex	7.00803e-06	0.00407467	-4.49344	NA	NA	NA	0	1	1	0	2	NA	NA	4.58085	-1.34256	-4.30529	1.33983	NA	NA	NA	NA	4.63081e-06	0.179416	1.6677e-05	0.180301	NA	NA	NA	NA	0.00252312	0.914426	0.00649009	0.911309	NA	NA
MED24	NA	NA	NA	Pancreas	1.89349e-06	0.00108847	4.76447	Brain_Frontal_Cortex_BA9	2.35117e-06	0.0019929	4.72063	NA	NA	NA	0	1	1	0	2	NA	NA	4.58085	-1.34256	4.55767	-1.23529	NA	NA	NA	NA	4.63081e-06	0.179416	5.17237e-06	0.216721	NA	NA	NA	NA	0.00252312	0.914426	0.00384596	0.922592	NA	NA
MED24	NA	NA	NA	Pancreas	1.89349e-06	0.00108847	4.76447	Brain_Hippocampus	7.00803e-06	0.00421987	-4.49344	NA	NA	NA	0	1	1	0	2	NA	NA	4.58085	-1.34256	-4.30529	1.33983	NA	NA	NA	NA	4.63081e-06	0.179416	1.6677e-05	0.180301	NA	NA	NA	NA	0.00252312	0.914426	0.00732752	0.923818	NA	NA
MED24	NA	NA	NA	Pancreas	1.89349e-06	0.00108847	4.76447	Brain_Hypothalamus	7.00803e-06	0.00442725	-4.49344	NA	NA	NA	0	1	1	0	2	NA	NA	4.58085	-1.34256	-4.30529	1.33983	NA	NA	NA	NA	4.63081e-06	0.179416	1.6677e-05	0.180301	NA	NA	NA	NA	0.00252312	0.914426	0.00665858	0.920745	NA	NA
MED24	NA	NA	NA	Pancreas	1.89349e-06	0.00108847	4.76447	Brain_Nucleus_accumbens_basal_ganglia	2.25113e-06	0.00138703	-4.72946	NA	NA	NA	0	1	1	0	2	NA	NA	4.58085	-1.34256	-4.53683	1.38573	NA	NA	NA	NA	4.63081e-06	0.179416	5.71056e-06	0.165828	NA	NA	NA	NA	0.00252312	0.914426	0.00283584	0.916117	NA	NA
MED24	NA	NA	NA	Pancreas	1.89349e-06	0.00108847	4.76447	Brain_Putamen_basal_ganglia	7.00803e-06	0.00405101	-4.49344	NA	NA	NA	0	1	1	0	2	NA	NA	4.58085	-1.34256	-4.30529	1.33983	NA	NA	NA	NA	4.63081e-06	0.179416	1.6677e-05	0.180301	NA	NA	NA	NA	0.00252312	0.914426	0.00736483	0.916197	NA	NA
MED24	NA	NA	NA	Pancreas	1.89349e-06	0.00108847	4.76447	Brain_Spinal_cord_cervical_c-1	7.00803e-06	0.0042932	-4.49344	NA	NA	NA	0	1	1	0	2	NA	NA	4.58085	-1.34256	-4.30529	1.33983	NA	NA	NA	NA	4.63081e-06	0.179416	1.6677e-05	0.180301	NA	NA	NA	NA	0.00252312	0.914426	0.00726361	0.915113	NA	NA
MED24	NA	NA	NA	Pancreas	1.89349e-06	0.00108847	4.76447	Breast_Mammary_Tissue	2.25113e-06	0.00127857	-4.72946	NA	NA	NA	0	1	1	0	2	NA	NA	4.58085	-1.34256	-4.53683	1.38573	NA	NA	NA	NA	4.63081e-06	0.179416	5.71056e-06	0.165828	NA	NA	NA	NA	0.00252312	0.914426	0.00266501	0.905264	NA	NA
MED24	NA	NA	NA	Pancreas	1.89349e-06	0.00108847	4.76447	Cells_Cultured_fibroblasts	7.00803e-06	0.00484622	4.49344	NA	NA	NA	0	1	1	0	2	NA	NA	4.58085	-1.34256	4.30529	-1.33983	NA	NA	NA	NA	4.63081e-06	0.179416	1.6677e-05	0.180301	NA	NA	NA	NA	0.00252312	0.914426	0.00807701	0.891843	NA	NA
MED24	NA	NA	NA	Pancreas	1.89349e-06	0.00108847	4.76447	Cells_EBV-transformed_lymphocytes	7.00803e-06	0.00352639	4.49344	NA	NA	NA	0	1	1	0	2	NA	NA	4.58085	-1.34256	4.30529	-1.33983	NA	NA	NA	NA	4.63081e-06	0.179416	1.6677e-05	0.180301	NA	NA	NA	NA	0.00252312	0.914426	0.00673409	0.885726	NA	NA
MED24	NA	NA	NA	Pancreas	1.89349e-06	0.00108847	4.76447	Colon_Sigmoid	5.58232e-06	0.00340068	-4.54162	NA	NA	NA	0	1	1	0	2	NA	NA	4.58085	-1.34256	-4.34799	1.36949	NA	NA	NA	NA	4.63081e-06	0.179416	1.37389e-05	0.170847	NA	NA	NA	NA	0.00252312	0.914426	0.00624027	0.907137	NA	NA
MED24	NA	NA	NA	Pancreas	1.89349e-06	0.00108847	4.76447	Colon_Transverse	5.90573e-06	0.00278299	4.52974	NA	NA	NA	0	1	1	0	2	NA	NA	4.58085	-1.34256	4.32927	-1.40196	NA	NA	NA	NA	4.63081e-06	0.179416	1.49606e-05	0.160927	NA	NA	NA	NA	0.00252312	0.914426	0.00547159	0.911727	NA	NA
MED24	NA	NA	NA	Pancreas	1.89349e-06	0.00108847	4.76447	Esophagus_Gastroesophageal_Junction	2.25113e-06	0.00161805	-4.72946	NA	NA	NA	0	1	1	0	2	NA	NA	4.58085	-1.34256	-4.53683	1.38573	NA	NA	NA	NA	4.63081e-06	0.179416	5.71056e-06	0.165828	NA	NA	NA	NA	0.00252312	0.914426	0.00362577	0.89124	NA	NA
MED24	NA	NA	NA	Pancreas	1.89349e-06	0.00108847	4.76447	Esophagus_Mucosa	7.00803e-06	0.00273351	4.49344	NA	NA	NA	0	1	1	0	2	NA	NA	4.58085	-1.34256	4.30529	-1.33983	NA	NA	NA	NA	4.63081e-06	0.179416	1.6677e-05	0.180301	NA	NA	NA	NA	0.00252312	0.914426	0.00532631	0.915525	NA	NA
MED24	NA	NA	NA	Pancreas	1.89349e-06	0.00108847	4.76447	Esophagus_Muscularis	2.25113e-06	0.00149857	-4.72946	NA	NA	NA	0	1	1	0	2	NA	NA	4.58085	-1.34256	-4.53683	1.38573	NA	NA	NA	NA	4.63081e-06	0.179416	5.71056e-06	0.165828	NA	NA	NA	NA	0.00252312	0.914426	0.00352362	0.901166	NA	NA
MED24	NA	NA	NA	Pancreas	1.89349e-06	0.00108847	4.76447	Heart_Atrial_Appendage	7.00803e-06	0.00421764	-4.49344	NA	NA	NA	0	1	1	0	2	NA	NA	4.58085	-1.34256	-4.30529	1.33983	NA	NA	NA	NA	4.63081e-06	0.179416	1.6677e-05	0.180301	NA	NA	NA	NA	0.00252312	0.914426	0.00723509	0.910152	NA	NA
MED24	NA	NA	NA	Pancreas	1.89349e-06	0.00108847	4.76447	Heart_Left_Ventricle	5.1719e-06	0.00279566	-4.55769	NA	NA	NA	0	1	1	0	2	NA	NA	4.58085	-1.34256	-4.43616	1.01936	NA	NA	NA	NA	4.63081e-06	0.179416	9.15761e-06	0.30803	NA	NA	NA	NA	0.00252312	0.914426	0.0045451	0.954873	NA	NA
MED24	NA	NA	NA	Pancreas	1.89349e-06	0.00108847	4.76447	Kidney_Cortex	7.00803e-06	0.00304449	-4.49344	NA	NA	NA	0	1	1	0	2	NA	NA	4.58085	-1.34256	-4.30529	1.33983	NA	NA	NA	NA	4.63081e-06	0.179416	1.6677e-05	0.180301	NA	NA	NA	NA	0.00252312	0.914426	0.00636268	0.926557	NA	NA
MED24	NA	NA	NA	Pancreas	1.89349e-06	0.00108847	4.76447	Liver	7.00803e-06	0.00349171	-4.49344	NA	NA	NA	0	1	1	0	2	NA	NA	4.58085	-1.34256	-4.30529	1.33983	NA	NA	NA	NA	4.63081e-06	0.179416	1.6677e-05	0.180301	NA	NA	NA	NA	0.00252312	0.914426	0.00659012	0.923176	NA	NA
MED24	NA	NA	NA	Pancreas	1.89349e-06	0.00108847	4.76447	Lung	2.25113e-06	0.00102986	-4.72946	NA	NA	NA	0	1	1	0	2	NA	NA	4.58085	-1.34256	-4.53683	1.38573	NA	NA	NA	NA	4.63081e-06	0.179416	5.71056e-06	0.165828	NA	NA	NA	NA	0.00252312	0.914426	0.00217785	0.909672	NA	NA
MED24	NA	NA	NA	Pancreas	1.89349e-06	0.00108847	4.76447	Minor_Salivary_Gland	2.25113e-06	0.00122806	-4.72946	NA	NA	NA	0	1	1	0	2	NA	NA	4.58085	-1.34256	-4.53683	1.38573	NA	NA	NA	NA	4.63081e-06	0.179416	5.71056e-06	0.165828	NA	NA	NA	NA	0.00252312	0.914426	0.00264699	0.910349	NA	NA
MED24	NA	NA	NA	Pancreas	1.89349e-06	0.00108847	4.76447	Muscle_Skeletal	7.00803e-06	0.00390861	-4.49344	NA	NA	NA	0	1	1	0	2	NA	NA	4.58085	-1.34256	-4.30529	1.33983	NA	NA	NA	NA	4.63081e-06	0.179416	1.6677e-05	0.180301	NA	NA	NA	NA	0.00252312	0.914426	0.00719578	0.926424	NA	NA
MED24	NA	NA	NA	Pancreas	1.89349e-06	0.00108847	4.76447	Nerve_Tibial	5.90573e-06	0.00311597	-4.52974	NA	NA	NA	0	1	1	0	2	NA	NA	4.58085	-1.34256	-4.32927	1.40196	NA	NA	NA	NA	4.63081e-06	0.179416	1.49606e-05	0.160927	NA	NA	NA	NA	0.00252312	0.914426	0.00626493	0.913367	NA	NA
MED24	NA	NA	NA	Pancreas	1.89349e-06	0.00108847	4.76447	Ovary	2.25113e-06	0.00147346	-4.72946	NA	NA	NA	0	1	1	0	2	NA	NA	4.58085	-1.34256	-4.53683	1.38573	NA	NA	NA	NA	4.63081e-06	0.179416	5.71056e-06	0.165828	NA	NA	NA	NA	0.00252312	0.914426	0.00346156	0.904302	NA	NA
MED24	NA	NA	NA	Pancreas	1.89349e-06	0.00108847	4.76447	Pancreas	7.00803e-06	0.00346051	-4.49344	NA	NA	NA	0	1	1	0	2	NA	NA	4.58085	-1.34256	-4.30529	1.33983	NA	NA	NA	NA	4.63081e-06	0.179416	1.6677e-05	0.180301	NA	NA	NA	NA	0.00252312	0.914426	0.00625491	0.921726	NA	NA
MED24	NA	NA	NA	Pancreas	1.89349e-06	0.00108847	4.76447	Pituitary	7.00803e-06	0.00345506	-4.49344	NA	NA	NA	0	1	1	0	2	NA	NA	4.58085	-1.34256	-4.30529	1.33983	NA	NA	NA	NA	4.63081e-06	0.179416	1.6677e-05	0.180301	NA	NA	NA	NA	0.00252312	0.914426	0.00633877	0.905903	NA	NA
MED24	NA	NA	NA	Pancreas	1.89349e-06	0.00108847	4.76447	Prostate	7.00803e-06	0.00297869	-4.49344	NA	NA	NA	0	1	1	0	2	NA	NA	4.58085	-1.34256	-4.30529	1.33983	NA	NA	NA	NA	4.63081e-06	0.179416	1.6677e-05	0.180301	NA	NA	NA	NA	0.00252312	0.914426	0.00589763	0.904456	NA	NA
MED24	NA	NA	NA	Pancreas	1.89349e-06	0.00108847	4.76447	Skin_Not_Sun_Exposed_Suprapubic	7.00803e-06	0.00296907	-4.49344	NA	NA	NA	0	1	1	0	2	NA	NA	4.58085	-1.34256	-4.30529	1.33983	NA	NA	NA	NA	4.63081e-06	0.179416	1.6677e-05	0.180301	NA	NA	NA	NA	0.00252312	0.914426	0.00563086	0.912059	NA	NA
MED24	NA	NA	NA	Pancreas	1.89349e-06	0.00108847	4.76447	Skin_Sun_Exposed_Lower_leg	2.25113e-06	0.00113521	-4.72946	NA	NA	NA	0	1	1	0	2	NA	NA	4.58085	-1.34256	-4.53683	1.38573	NA	NA	NA	NA	4.63081e-06	0.179416	5.71056e-06	0.165828	NA	NA	NA	NA	0.00252312	0.914426	0.00232505	0.90228	NA	NA
MED24	NA	NA	NA	Pancreas	1.89349e-06	0.00108847	4.76447	Small_Intestine_Terminal_Ileum	7.00803e-06	0.00278385	-4.49344	NA	NA	NA	0	1	1	0	2	NA	NA	4.58085	-1.34256	-4.30529	1.33983	NA	NA	NA	NA	4.63081e-06	0.179416	1.6677e-05	0.180301	NA	NA	NA	NA	0.00252312	0.914426	0.00556833	0.920054	NA	NA
MED24	NA	NA	NA	Pancreas	1.89349e-06	0.00108847	4.76447	Spleen	7.00803e-06	0.00327339	-4.49344	NA	NA	NA	0	1	1	0	2	NA	NA	4.58085	-1.34256	-4.30529	1.33983	NA	NA	NA	NA	4.63081e-06	0.179416	1.6677e-05	0.180301	NA	NA	NA	NA	0.00252312	0.914426	0.0063143	0.917873	NA	NA
MED24	NA	NA	NA	Pancreas	1.89349e-06	0.00108847	4.76447	Stomach	2.25113e-06	0.00136081	-4.72946	NA	NA	NA	0	1	1	0	2	NA	NA	4.58085	-1.34256	-4.53683	1.38573	NA	NA	NA	NA	4.63081e-06	0.179416	5.71056e-06	0.165828	NA	NA	NA	NA	0.00252312	0.914426	0.00277888	0.900121	NA	NA
MED24	NA	NA	NA	Pancreas	1.89349e-06	0.00108847	4.76447	Testis	2.25113e-06	0.0018051	-4.72946	NA	NA	NA	0	1	1	0	2	NA	NA	4.58085	-1.34256	-4.53683	1.38573	NA	NA	NA	NA	4.63081e-06	0.179416	5.71056e-06	0.165828	NA	NA	NA	NA	0.00252312	0.914426	0.00384436	0.892716	NA	NA
MED24	NA	NA	NA	Pancreas	1.89349e-06	0.00108847	4.76447	Thyroid	2.25113e-06	0.00119679	-4.72946	NA	NA	NA	0	1	1	0	2	NA	NA	4.58085	-1.34256	-4.53683	1.38573	NA	NA	NA	NA	4.63081e-06	0.179416	5.71056e-06	0.165828	NA	NA	NA	NA	0.00252312	0.914426	0.00240209	0.899455	NA	NA
MED24	NA	NA	NA	Pancreas	1.89349e-06	0.00108847	4.76447	Uterus	7.00803e-06	0.00364326	-4.49344	NA	NA	NA	0	1	1	0	2	NA	NA	4.58085	-1.34256	-4.30529	1.33983	NA	NA	NA	NA	4.63081e-06	0.179416	1.6677e-05	0.180301	NA	NA	NA	NA	0.00252312	0.914426	0.00668272	0.916932	NA	NA
MED24	NA	NA	NA	Pancreas	1.89349e-06	0.00108847	4.76447	Vagina	7.00803e-06	0.00371545	4.49344	NA	NA	NA	0	1	1	0	2	NA	NA	4.58085	-1.34256	4.30529	-1.33983	NA	NA	NA	NA	4.63081e-06	0.179416	1.6677e-05	0.180301	NA	NA	NA	NA	0.00252312	0.914426	0.00635202	0.905239	NA	NA
MED24	NA	NA	NA	Pancreas	1.89349e-06	0.00108847	4.76447	Whole_Blood	2.25211e-05	0.00824315	-4.23831	NA	NA	NA	0	1	1	0	2	NA	NA	4.58085	-1.34256	-4.14186	0.863757	NA	NA	NA	NA	4.63081e-06	0.179416	3.44506e-05	0.387721	NA	NA	NA	NA	0.00252312	0.914426	0.010695	0.949174	NA	NA
MED24	NA	NA	NA	Pancreas	1.89349e-06	0.00108847	4.76447	smultixcan	1.95971e-06	0.00115948	0.518172	NA	NA	NA	0	1	1	0	2	NA	NA	4.58085	-1.34256	0.622934	0.492259	NA	NA	NA	NA	4.63081e-06	0.179416	9.09464e-06	0.161776	NA	NA	NA	NA	0.00252312	0.914426	0.00379139	0.890719	NA	NA
MED24	NA	NA	NA	Spleen	2.35117e-06	0.00157442	4.72063	Adipose_Subcutaneous	7.00803e-06	0.00284602	-4.49344	NA	NA	NA	0	1	1	0	2	NA	NA	4.55767	-1.23529	-4.30529	1.33983	NA	NA	NA	NA	5.17237e-06	0.216721	1.6677e-05	0.180301	NA	NA	NA	NA	0.00284709	0.937692	0.0055915	0.911697	NA	NA
MED24	NA	NA	NA	Spleen	2.35117e-06	0.00157442	4.72063	Adipose_Visceral_Omentum	7.00803e-06	0.00309329	-4.49344	NA	NA	NA	0	1	1	0	2	NA	NA	4.55767	-1.23529	-4.30529	1.33983	NA	NA	NA	NA	5.17237e-06	0.216721	1.6677e-05	0.180301	NA	NA	NA	NA	0.00284709	0.937692	0.00608345	0.908061	NA	NA
MED24	NA	NA	NA	Spleen	2.35117e-06	0.00157442	4.72063	Adrenal_Gland	2.25113e-06	0.00185294	-4.72946	NA	NA	NA	0	1	1	0	2	NA	NA	4.55767	-1.23529	-4.53683	1.38573	NA	NA	NA	NA	5.17237e-06	0.216721	5.71056e-06	0.165828	NA	NA	NA	NA	0.00284709	0.937692	0.00392733	0.917106	NA	NA
MED24	NA	NA	NA	Spleen	2.35117e-06	0.00157442	4.72063	Artery_Aorta	2.25113e-06	0.00152928	-4.72946	NA	NA	NA	0	1	1	0	2	NA	NA	4.55767	-1.23529	-4.53683	1.38573	NA	NA	NA	NA	5.17237e-06	0.216721	5.71056e-06	0.165828	NA	NA	NA	NA	0.00284709	0.937692	0.00365456	0.905548	NA	NA
MED24	NA	NA	NA	Spleen	2.35117e-06	0.00157442	4.72063	Artery_Coronary	2.25113e-06	0.00139957	-4.72946	NA	NA	NA	0	1	1	0	2	NA	NA	4.55767	-1.23529	-4.53683	1.38573	NA	NA	NA	NA	5.17237e-06	0.216721	5.71056e-06	0.165828	NA	NA	NA	NA	0.00284709	0.937692	0.00315899	0.897475	NA	NA
MED24	NA	NA	NA	Spleen	2.35117e-06	0.00157442	4.72063	Artery_Tibial	7.00803e-06	0.00415356	4.49344	NA	NA	NA	0	1	1	0	2	NA	NA	4.55767	-1.23529	4.30529	-1.33983	NA	NA	NA	NA	5.17237e-06	0.216721	1.6677e-05	0.180301	NA	NA	NA	NA	0.00284709	0.937692	0.00750013	0.899755	NA	NA
MED24	NA	NA	NA	Spleen	2.35117e-06	0.00157442	4.72063	Brain_Amygdala	7.00803e-06	0.00352891	4.49344	NA	NA	NA	0	1	1	0	2	NA	NA	4.55767	-1.23529	4.30529	-1.33983	NA	NA	NA	NA	5.17237e-06	0.216721	1.6677e-05	0.180301	NA	NA	NA	NA	0.00284709	0.937692	0.00674786	0.906139	NA	NA
MED24	NA	NA	NA	Spleen	2.35117e-06	0.00157442	4.72063	Brain_Anterior_cingulate_cortex_BA24	2.25113e-06	0.00208136	-4.72946	NA	NA	NA	0	1	1	0	2	NA	NA	4.55767	-1.23529	-4.53683	1.38573	NA	NA	NA	NA	5.17237e-06	0.216721	5.71056e-06	0.165828	NA	NA	NA	NA	0.00284709	0.937692	0.00420776	0.911449	NA	NA
MED24	NA	NA	NA	Spleen	2.35117e-06	0.00157442	4.72063	Brain_Caudate_basal_ganglia	7.00803e-06	0.00361585	-4.49344	NA	NA	NA	0	1	1	0	2	NA	NA	4.55767	-1.23529	-4.30529	1.33983	NA	NA	NA	NA	5.17237e-06	0.216721	1.6677e-05	0.180301	NA	NA	NA	NA	0.00284709	0.937692	0.00685138	0.913003	NA	NA
MED24	NA	NA	NA	Spleen	2.35117e-06	0.00157442	4.72063	Brain_Cerebellar_Hemisphere	2.25113e-06	0.00153907	-4.72946	NA	NA	NA	0	1	1	0	2	NA	NA	4.55767	-1.23529	-4.53683	1.38573	NA	NA	NA	NA	5.17237e-06	0.216721	5.71056e-06	0.165828	NA	NA	NA	NA	0.00284709	0.937692	0.00340802	0.895734	NA	NA
MED24	NA	NA	NA	Spleen	2.35117e-06	0.00157442	4.72063	Brain_Cerebellum	2.25113e-06	0.0020439	-4.72946	NA	NA	NA	0	1	1	0	2	NA	NA	4.55767	-1.23529	-4.53683	1.38573	NA	NA	NA	NA	5.17237e-06	0.216721	5.71056e-06	0.165828	NA	NA	NA	NA	0.00284709	0.937692	0.00368447	0.888531	NA	NA
MED24	NA	NA	NA	Spleen	2.35117e-06	0.00157442	4.72063	Brain_Cortex	7.00803e-06	0.00407467	-4.49344	NA	NA	NA	0	1	1	0	2	NA	NA	4.55767	-1.23529	-4.30529	1.33983	NA	NA	NA	NA	5.17237e-06	0.216721	1.6677e-05	0.180301	NA	NA	NA	NA	0.00284709	0.937692	0.00649009	0.911309	NA	NA
MED24	NA	NA	NA	Spleen	2.35117e-06	0.00157442	4.72063	Brain_Frontal_Cortex_BA9	2.35117e-06	0.0019929	4.72063	NA	NA	NA	0	1	1	0	2	NA	NA	4.55767	-1.23529	4.55767	-1.23529	NA	NA	NA	NA	5.17237e-06	0.216721	5.17237e-06	0.216721	NA	NA	NA	NA	0.00284709	0.937692	0.00384596	0.922592	NA	NA
MED24	NA	NA	NA	Spleen	2.35117e-06	0.00157442	4.72063	Brain_Hippocampus	7.00803e-06	0.00421987	-4.49344	NA	NA	NA	0	1	1	0	2	NA	NA	4.55767	-1.23529	-4.30529	1.33983	NA	NA	NA	NA	5.17237e-06	0.216721	1.6677e-05	0.180301	NA	NA	NA	NA	0.00284709	0.937692	0.00732752	0.923818	NA	NA
MED24	NA	NA	NA	Spleen	2.35117e-06	0.00157442	4.72063	Brain_Hypothalamus	7.00803e-06	0.00442725	-4.49344	NA	NA	NA	0	1	1	0	2	NA	NA	4.55767	-1.23529	-4.30529	1.33983	NA	NA	NA	NA	5.17237e-06	0.216721	1.6677e-05	0.180301	NA	NA	NA	NA	0.00284709	0.937692	0.00665858	0.920745	NA	NA
MED24	NA	NA	NA	Spleen	2.35117e-06	0.00157442	4.72063	Brain_Nucleus_accumbens_basal_ganglia	2.25113e-06	0.00138703	-4.72946	NA	NA	NA	0	1	1	0	2	NA	NA	4.55767	-1.23529	-4.53683	1.38573	NA	NA	NA	NA	5.17237e-06	0.216721	5.71056e-06	0.165828	NA	NA	NA	NA	0.00284709	0.937692	0.00283584	0.916117	NA	NA
MED24	NA	NA	NA	Spleen	2.35117e-06	0.00157442	4.72063	Brain_Putamen_basal_ganglia	7.00803e-06	0.00405101	-4.49344	NA	NA	NA	0	1	1	0	2	NA	NA	4.55767	-1.23529	-4.30529	1.33983	NA	NA	NA	NA	5.17237e-06	0.216721	1.6677e-05	0.180301	NA	NA	NA	NA	0.00284709	0.937692	0.00736483	0.916197	NA	NA
MED24	NA	NA	NA	Spleen	2.35117e-06	0.00157442	4.72063	Brain_Spinal_cord_cervical_c-1	7.00803e-06	0.0042932	-4.49344	NA	NA	NA	0	1	1	0	2	NA	NA	4.55767	-1.23529	-4.30529	1.33983	NA	NA	NA	NA	5.17237e-06	0.216721	1.6677e-05	0.180301	NA	NA	NA	NA	0.00284709	0.937692	0.00726361	0.915113	NA	NA
MED24	NA	NA	NA	Spleen	2.35117e-06	0.00157442	4.72063	Breast_Mammary_Tissue	2.25113e-06	0.00127857	-4.72946	NA	NA	NA	0	1	1	0	2	NA	NA	4.55767	-1.23529	-4.53683	1.38573	NA	NA	NA	NA	5.17237e-06	0.216721	5.71056e-06	0.165828	NA	NA	NA	NA	0.00284709	0.937692	0.00266501	0.905264	NA	NA
MED24	NA	NA	NA	Spleen	2.35117e-06	0.00157442	4.72063	Cells_Cultured_fibroblasts	7.00803e-06	0.00484622	4.49344	NA	NA	NA	0	1	1	0	2	NA	NA	4.55767	-1.23529	4.30529	-1.33983	NA	NA	NA	NA	5.17237e-06	0.216721	1.6677e-05	0.180301	NA	NA	NA	NA	0.00284709	0.937692	0.00807701	0.891843	NA	NA
MED24	NA	NA	NA	Spleen	2.35117e-06	0.00157442	4.72063	Cells_EBV-transformed_lymphocytes	7.00803e-06	0.00352639	4.49344	NA	NA	NA	0	1	1	0	2	NA	NA	4.55767	-1.23529	4.30529	-1.33983	NA	NA	NA	NA	5.17237e-06	0.216721	1.6677e-05	0.180301	NA	NA	NA	NA	0.00284709	0.937692	0.00673409	0.885726	NA	NA
MED24	NA	NA	NA	Spleen	2.35117e-06	0.00157442	4.72063	Colon_Sigmoid	5.58232e-06	0.00340068	-4.54162	NA	NA	NA	0	1	1	0	2	NA	NA	4.55767	-1.23529	-4.34799	1.36949	NA	NA	NA	NA	5.17237e-06	0.216721	1.37389e-05	0.170847	NA	NA	NA	NA	0.00284709	0.937692	0.00624027	0.907137	NA	NA
MED24	NA	NA	NA	Spleen	2.35117e-06	0.00157442	4.72063	Colon_Transverse	5.90573e-06	0.00278299	4.52974	NA	NA	NA	0	1	1	0	2	NA	NA	4.55767	-1.23529	4.32927	-1.40196	NA	NA	NA	NA	5.17237e-06	0.216721	1.49606e-05	0.160927	NA	NA	NA	NA	0.00284709	0.937692	0.00547159	0.911727	NA	NA
MED24	NA	NA	NA	Spleen	2.35117e-06	0.00157442	4.72063	Esophagus_Gastroesophageal_Junction	2.25113e-06	0.00161805	-4.72946	NA	NA	NA	0	1	1	0	2	NA	NA	4.55767	-1.23529	-4.53683	1.38573	NA	NA	NA	NA	5.17237e-06	0.216721	5.71056e-06	0.165828	NA	NA	NA	NA	0.00284709	0.937692	0.00362577	0.89124	NA	NA
MED24	NA	NA	NA	Spleen	2.35117e-06	0.00157442	4.72063	Esophagus_Mucosa	7.00803e-06	0.00273351	4.49344	NA	NA	NA	0	1	1	0	2	NA	NA	4.55767	-1.23529	4.30529	-1.33983	NA	NA	NA	NA	5.17237e-06	0.216721	1.6677e-05	0.180301	NA	NA	NA	NA	0.00284709	0.937692	0.00532631	0.915525	NA	NA
MED24	NA	NA	NA	Spleen	2.35117e-06	0.00157442	4.72063	Esophagus_Muscularis	2.25113e-06	0.00149857	-4.72946	NA	NA	NA	0	1	1	0	2	NA	NA	4.55767	-1.23529	-4.53683	1.38573	NA	NA	NA	NA	5.17237e-06	0.216721	5.71056e-06	0.165828	NA	NA	NA	NA	0.00284709	0.937692	0.00352362	0.901166	NA	NA
MED24	NA	NA	NA	Spleen	2.35117e-06	0.00157442	4.72063	Heart_Atrial_Appendage	7.00803e-06	0.00421764	-4.49344	NA	NA	NA	0	1	1	0	2	NA	NA	4.55767	-1.23529	-4.30529	1.33983	NA	NA	NA	NA	5.17237e-06	0.216721	1.6677e-05	0.180301	NA	NA	NA	NA	0.00284709	0.937692	0.00723509	0.910152	NA	NA
MED24	NA	NA	NA	Spleen	2.35117e-06	0.00157442	4.72063	Heart_Left_Ventricle	5.1719e-06	0.00279566	-4.55769	NA	NA	NA	0	1	1	0	2	NA	NA	4.55767	-1.23529	-4.43616	1.01936	NA	NA	NA	NA	5.17237e-06	0.216721	9.15761e-06	0.30803	NA	NA	NA	NA	0.00284709	0.937692	0.0045451	0.954873	NA	NA
MED24	NA	NA	NA	Spleen	2.35117e-06	0.00157442	4.72063	Kidney_Cortex	7.00803e-06	0.00304449	-4.49344	NA	NA	NA	0	1	1	0	2	NA	NA	4.55767	-1.23529	-4.30529	1.33983	NA	NA	NA	NA	5.17237e-06	0.216721	1.6677e-05	0.180301	NA	NA	NA	NA	0.00284709	0.937692	0.00636268	0.926557	NA	NA
MED24	NA	NA	NA	Spleen	2.35117e-06	0.00157442	4.72063	Liver	7.00803e-06	0.00349171	-4.49344	NA	NA	NA	0	1	1	0	2	NA	NA	4.55767	-1.23529	-4.30529	1.33983	NA	NA	NA	NA	5.17237e-06	0.216721	1.6677e-05	0.180301	NA	NA	NA	NA	0.00284709	0.937692	0.00659012	0.923176	NA	NA
MED24	NA	NA	NA	Spleen	2.35117e-06	0.00157442	4.72063	Lung	2.25113e-06	0.00102986	-4.72946	NA	NA	NA	0	1	1	0	2	NA	NA	4.55767	-1.23529	-4.53683	1.38573	NA	NA	NA	NA	5.17237e-06	0.216721	5.71056e-06	0.165828	NA	NA	NA	NA	0.00284709	0.937692	0.00217785	0.909672	NA	NA
MED24	NA	NA	NA	Spleen	2.35117e-06	0.00157442	4.72063	Minor_Salivary_Gland	2.25113e-06	0.00122806	-4.72946	NA	NA	NA	0	1	1	0	2	NA	NA	4.55767	-1.23529	-4.53683	1.38573	NA	NA	NA	NA	5.17237e-06	0.216721	5.71056e-06	0.165828	NA	NA	NA	NA	0.00284709	0.937692	0.00264699	0.910349	NA	NA
MED24	NA	NA	NA	Spleen	2.35117e-06	0.00157442	4.72063	Muscle_Skeletal	7.00803e-06	0.00390861	-4.49344	NA	NA	NA	0	1	1	0	2	NA	NA	4.55767	-1.23529	-4.30529	1.33983	NA	NA	NA	NA	5.17237e-06	0.216721	1.6677e-05	0.180301	NA	NA	NA	NA	0.00284709	0.937692	0.00719578	0.926424	NA	NA
MED24	NA	NA	NA	Spleen	2.35117e-06	0.00157442	4.72063	Nerve_Tibial	5.90573e-06	0.00311597	-4.52974	NA	NA	NA	0	1	1	0	2	NA	NA	4.55767	-1.23529	-4.32927	1.40196	NA	NA	NA	NA	5.17237e-06	0.216721	1.49606e-05	0.160927	NA	NA	NA	NA	0.00284709	0.937692	0.00626493	0.913367	NA	NA
MED24	NA	NA	NA	Spleen	2.35117e-06	0.00157442	4.72063	Ovary	2.25113e-06	0.00147346	-4.72946	NA	NA	NA	0	1	1	0	2	NA	NA	4.55767	-1.23529	-4.53683	1.38573	NA	NA	NA	NA	5.17237e-06	0.216721	5.71056e-06	0.165828	NA	NA	NA	NA	0.00284709	0.937692	0.00346156	0.904302	NA	NA
MED24	NA	NA	NA	Spleen	2.35117e-06	0.00157442	4.72063	Pancreas	7.00803e-06	0.00346051	-4.49344	NA	NA	NA	0	1	1	0	2	NA	NA	4.55767	-1.23529	-4.30529	1.33983	NA	NA	NA	NA	5.17237e-06	0.216721	1.6677e-05	0.180301	NA	NA	NA	NA	0.00284709	0.937692	0.00625491	0.921726	NA	NA
MED24	NA	NA	NA	Spleen	2.35117e-06	0.00157442	4.72063	Pituitary	7.00803e-06	0.00345506	-4.49344	NA	NA	NA	0	1	1	0	2	NA	NA	4.55767	-1.23529	-4.30529	1.33983	NA	NA	NA	NA	5.17237e-06	0.216721	1.6677e-05	0.180301	NA	NA	NA	NA	0.00284709	0.937692	0.00633877	0.905903	NA	NA
MED24	NA	NA	NA	Spleen	2.35117e-06	0.00157442	4.72063	Prostate	7.00803e-06	0.00297869	-4.49344	NA	NA	NA	0	1	1	0	2	NA	NA	4.55767	-1.23529	-4.30529	1.33983	NA	NA	NA	NA	5.17237e-06	0.216721	1.6677e-05	0.180301	NA	NA	NA	NA	0.00284709	0.937692	0.00589763	0.904456	NA	NA
MED24	NA	NA	NA	Spleen	2.35117e-06	0.00157442	4.72063	Skin_Not_Sun_Exposed_Suprapubic	7.00803e-06	0.00296907	-4.49344	NA	NA	NA	0	1	1	0	2	NA	NA	4.55767	-1.23529	-4.30529	1.33983	NA	NA	NA	NA	5.17237e-06	0.216721	1.6677e-05	0.180301	NA	NA	NA	NA	0.00284709	0.937692	0.00563086	0.912059	NA	NA
MED24	NA	NA	NA	Spleen	2.35117e-06	0.00157442	4.72063	Skin_Sun_Exposed_Lower_leg	2.25113e-06	0.00113521	-4.72946	NA	NA	NA	0	1	1	0	2	NA	NA	4.55767	-1.23529	-4.53683	1.38573	NA	NA	NA	NA	5.17237e-06	0.216721	5.71056e-06	0.165828	NA	NA	NA	NA	0.00284709	0.937692	0.00232505	0.90228	NA	NA
MED24	NA	NA	NA	Spleen	2.35117e-06	0.00157442	4.72063	Small_Intestine_Terminal_Ileum	7.00803e-06	0.00278385	-4.49344	NA	NA	NA	0	1	1	0	2	NA	NA	4.55767	-1.23529	-4.30529	1.33983	NA	NA	NA	NA	5.17237e-06	0.216721	1.6677e-05	0.180301	NA	NA	NA	NA	0.00284709	0.937692	0.00556833	0.920054	NA	NA
MED24	NA	NA	NA	Spleen	2.35117e-06	0.00157442	4.72063	Spleen	7.00803e-06	0.00327339	-4.49344	NA	NA	NA	0	1	1	0	2	NA	NA	4.55767	-1.23529	-4.30529	1.33983	NA	NA	NA	NA	5.17237e-06	0.216721	1.6677e-05	0.180301	NA	NA	NA	NA	0.00284709	0.937692	0.0063143	0.917873	NA	NA
MED24	NA	NA	NA	Spleen	2.35117e-06	0.00157442	4.72063	Stomach	2.25113e-06	0.00136081	-4.72946	NA	NA	NA	0	1	1	0	2	NA	NA	4.55767	-1.23529	-4.53683	1.38573	NA	NA	NA	NA	5.17237e-06	0.216721	5.71056e-06	0.165828	NA	NA	NA	NA	0.00284709	0.937692	0.00277888	0.900121	NA	NA
MED24	NA	NA	NA	Spleen	2.35117e-06	0.00157442	4.72063	Testis	2.25113e-06	0.0018051	-4.72946	NA	NA	NA	0	1	1	0	2	NA	NA	4.55767	-1.23529	-4.53683	1.38573	NA	NA	NA	NA	5.17237e-06	0.216721	5.71056e-06	0.165828	NA	NA	NA	NA	0.00284709	0.937692	0.00384436	0.892716	NA	NA
MED24	NA	NA	NA	Spleen	2.35117e-06	0.00157442	4.72063	Thyroid	2.25113e-06	0.00119679	-4.72946	NA	NA	NA	0	1	1	0	2	NA	NA	4.55767	-1.23529	-4.53683	1.38573	NA	NA	NA	NA	5.17237e-06	0.216721	5.71056e-06	0.165828	NA	NA	NA	NA	0.00284709	0.937692	0.00240209	0.899455	NA	NA
MED24	NA	NA	NA	Spleen	2.35117e-06	0.00157442	4.72063	Uterus	7.00803e-06	0.00364326	-4.49344	NA	NA	NA	0	1	1	0	2	NA	NA	4.55767	-1.23529	-4.30529	1.33983	NA	NA	NA	NA	5.17237e-06	0.216721	1.6677e-05	0.180301	NA	NA	NA	NA	0.00284709	0.937692	0.00668272	0.916932	NA	NA
MED24	NA	NA	NA	Spleen	2.35117e-06	0.00157442	4.72063	Vagina	7.00803e-06	0.00371545	4.49344	NA	NA	NA	0	1	1	0	2	NA	NA	4.55767	-1.23529	4.30529	-1.33983	NA	NA	NA	NA	5.17237e-06	0.216721	1.6677e-05	0.180301	NA	NA	NA	NA	0.00284709	0.937692	0.00635202	0.905239	NA	NA
MED24	NA	NA	NA	Spleen	2.35117e-06	0.00157442	4.72063	Whole_Blood	2.25211e-05	0.00824315	-4.23831	NA	NA	NA	0	1	1	0	2	NA	NA	4.55767	-1.23529	-4.14186	0.863757	NA	NA	NA	NA	5.17237e-06	0.216721	3.44506e-05	0.387721	NA	NA	NA	NA	0.00284709	0.937692	0.010695	0.949174	NA	NA
MED24	NA	NA	NA	Spleen	2.35117e-06	0.00157442	4.72063	smultixcan	1.95971e-06	0.00115948	0.518172	NA	NA	NA	0	1	1	0	2	NA	NA	4.55767	-1.23529	0.622934	0.492259	NA	NA	NA	NA	5.17237e-06	0.216721	9.09464e-06	0.161776	NA	NA	NA	NA	0.00284709	0.937692	0.00379139	0.890719	NA	NA
MED24	NA	NA	NA	smultixcan	8.81436e-06	0.00225461	2.22265	Adipose_Subcutaneous	7.00803e-06	0.00284602	-4.49344	NA	NA	NA	0	1	1	0	2	NA	NA	2.07625	-0.913612	-4.30529	1.33983	NA	NA	NA	NA	2.5544e-05	0.622612	1.6677e-05	0.180301	NA	NA	NA	NA	0.00569083	0.963692	0.0055915	0.911697	NA	NA
MED24	NA	NA	NA	smultixcan	8.81436e-06	0.00225461	2.22265	Adipose_Visceral_Omentum	7.00803e-06	0.00309329	-4.49344	NA	NA	NA	0	1	1	0	2	NA	NA	2.07625	-0.913612	-4.30529	1.33983	NA	NA	NA	NA	2.5544e-05	0.622612	1.6677e-05	0.180301	NA	NA	NA	NA	0.00569083	0.963692	0.00608345	0.908061	NA	NA
MED24	NA	NA	NA	smultixcan	8.81436e-06	0.00225461	2.22265	Adrenal_Gland	2.25113e-06	0.00185294	-4.72946	NA	NA	NA	0	1	1	0	2	NA	NA	2.07625	-0.913612	-4.53683	1.38573	NA	NA	NA	NA	2.5544e-05	0.622612	5.71056e-06	0.165828	NA	NA	NA	NA	0.00569083	0.963692	0.00392733	0.917106	NA	NA
MED24	NA	NA	NA	smultixcan	8.81436e-06	0.00225461	2.22265	Artery_Aorta	2.25113e-06	0.00152928	-4.72946	NA	NA	NA	0	1	1	0	2	NA	NA	2.07625	-0.913612	-4.53683	1.38573	NA	NA	NA	NA	2.5544e-05	0.622612	5.71056e-06	0.165828	NA	NA	NA	NA	0.00569083	0.963692	0.00365456	0.905548	NA	NA
MED24	NA	NA	NA	smultixcan	8.81436e-06	0.00225461	2.22265	Artery_Coronary	2.25113e-06	0.00139957	-4.72946	NA	NA	NA	0	1	1	0	2	NA	NA	2.07625	-0.913612	-4.53683	1.38573	NA	NA	NA	NA	2.5544e-05	0.622612	5.71056e-06	0.165828	NA	NA	NA	NA	0.00569083	0.963692	0.00315899	0.897475	NA	NA
MED24	NA	NA	NA	smultixcan	8.81436e-06	0.00225461	2.22265	Artery_Tibial	7.00803e-06	0.00415356	4.49344	NA	NA	NA	0	1	1	0	2	NA	NA	2.07625	-0.913612	4.30529	-1.33983	NA	NA	NA	NA	2.5544e-05	0.622612	1.6677e-05	0.180301	NA	NA	NA	NA	0.00569083	0.963692	0.00750013	0.899755	NA	NA
MED24	NA	NA	NA	smultixcan	8.81436e-06	0.00225461	2.22265	Brain_Amygdala	7.00803e-06	0.00352891	4.49344	NA	NA	NA	0	1	1	0	2	NA	NA	2.07625	-0.913612	4.30529	-1.33983	NA	NA	NA	NA	2.5544e-05	0.622612	1.6677e-05	0.180301	NA	NA	NA	NA	0.00569083	0.963692	0.00674786	0.906139	NA	NA
MED24	NA	NA	NA	smultixcan	8.81436e-06	0.00225461	2.22265	Brain_Anterior_cingulate_cortex_BA24	2.25113e-06	0.00208136	-4.72946	NA	NA	NA	0	1	1	0	2	NA	NA	2.07625	-0.913612	-4.53683	1.38573	NA	NA	NA	NA	2.5544e-05	0.622612	5.71056e-06	0.165828	NA	NA	NA	NA	0.00569083	0.963692	0.00420776	0.911449	NA	NA
MED24	NA	NA	NA	smultixcan	8.81436e-06	0.00225461	2.22265	Brain_Caudate_basal_ganglia	7.00803e-06	0.00361585	-4.49344	NA	NA	NA	0	1	1	0	2	NA	NA	2.07625	-0.913612	-4.30529	1.33983	NA	NA	NA	NA	2.5544e-05	0.622612	1.6677e-05	0.180301	NA	NA	NA	NA	0.00569083	0.963692	0.00685138	0.913003	NA	NA
MED24	NA	NA	NA	smultixcan	8.81436e-06	0.00225461	2.22265	Brain_Cerebellar_Hemisphere	2.25113e-06	0.00153907	-4.72946	NA	NA	NA	0	1	1	0	2	NA	NA	2.07625	-0.913612	-4.53683	1.38573	NA	NA	NA	NA	2.5544e-05	0.622612	5.71056e-06	0.165828	NA	NA	NA	NA	0.00569083	0.963692	0.00340802	0.895734	NA	NA
MED24	NA	NA	NA	smultixcan	8.81436e-06	0.00225461	2.22265	Brain_Cerebellum	2.25113e-06	0.0020439	-4.72946	NA	NA	NA	0	1	1	0	2	NA	NA	2.07625	-0.913612	-4.53683	1.38573	NA	NA	NA	NA	2.5544e-05	0.622612	5.71056e-06	0.165828	NA	NA	NA	NA	0.00569083	0.963692	0.00368447	0.888531	NA	NA
MED24	NA	NA	NA	smultixcan	8.81436e-06	0.00225461	2.22265	Brain_Cortex	7.00803e-06	0.00407467	-4.49344	NA	NA	NA	0	1	1	0	2	NA	NA	2.07625	-0.913612	-4.30529	1.33983	NA	NA	NA	NA	2.5544e-05	0.622612	1.6677e-05	0.180301	NA	NA	NA	NA	0.00569083	0.963692	0.00649009	0.911309	NA	NA
MED24	NA	NA	NA	smultixcan	8.81436e-06	0.00225461	2.22265	Brain_Frontal_Cortex_BA9	2.35117e-06	0.0019929	4.72063	NA	NA	NA	0	1	1	0	2	NA	NA	2.07625	-0.913612	4.55767	-1.23529	NA	NA	NA	NA	2.5544e-05	0.622612	5.17237e-06	0.216721	NA	NA	NA	NA	0.00569083	0.963692	0.00384596	0.922592	NA	NA
MED24	NA	NA	NA	smultixcan	8.81436e-06	0.00225461	2.22265	Brain_Hippocampus	7.00803e-06	0.00421987	-4.49344	NA	NA	NA	0	1	1	0	2	NA	NA	2.07625	-0.913612	-4.30529	1.33983	NA	NA	NA	NA	2.5544e-05	0.622612	1.6677e-05	0.180301	NA	NA	NA	NA	0.00569083	0.963692	0.00732752	0.923818	NA	NA
MED24	NA	NA	NA	smultixcan	8.81436e-06	0.00225461	2.22265	Brain_Hypothalamus	7.00803e-06	0.00442725	-4.49344	NA	NA	NA	0	1	1	0	2	NA	NA	2.07625	-0.913612	-4.30529	1.33983	NA	NA	NA	NA	2.5544e-05	0.622612	1.6677e-05	0.180301	NA	NA	NA	NA	0.00569083	0.963692	0.00665858	0.920745	NA	NA
MED24	NA	NA	NA	smultixcan	8.81436e-06	0.00225461	2.22265	Brain_Nucleus_accumbens_basal_ganglia	2.25113e-06	0.00138703	-4.72946	NA	NA	NA	0	1	1	0	2	NA	NA	2.07625	-0.913612	-4.53683	1.38573	NA	NA	NA	NA	2.5544e-05	0.622612	5.71056e-06	0.165828	NA	NA	NA	NA	0.00569083	0.963692	0.00283584	0.916117	NA	NA
MED24	NA	NA	NA	smultixcan	8.81436e-06	0.00225461	2.22265	Brain_Putamen_basal_ganglia	7.00803e-06	0.00405101	-4.49344	NA	NA	NA	0	1	1	0	2	NA	NA	2.07625	-0.913612	-4.30529	1.33983	NA	NA	NA	NA	2.5544e-05	0.622612	1.6677e-05	0.180301	NA	NA	NA	NA	0.00569083	0.963692	0.00736483	0.916197	NA	NA
MED24	NA	NA	NA	smultixcan	8.81436e-06	0.00225461	2.22265	Brain_Spinal_cord_cervical_c-1	7.00803e-06	0.0042932	-4.49344	NA	NA	NA	0	1	1	0	2	NA	NA	2.07625	-0.913612	-4.30529	1.33983	NA	NA	NA	NA	2.5544e-05	0.622612	1.6677e-05	0.180301	NA	NA	NA	NA	0.00569083	0.963692	0.00726361	0.915113	NA	NA
MED24	NA	NA	NA	smultixcan	8.81436e-06	0.00225461	2.22265	Breast_Mammary_Tissue	2.25113e-06	0.00127857	-4.72946	NA	NA	NA	0	1	1	0	2	NA	NA	2.07625	-0.913612	-4.53683	1.38573	NA	NA	NA	NA	2.5544e-05	0.622612	5.71056e-06	0.165828	NA	NA	NA	NA	0.00569083	0.963692	0.00266501	0.905264	NA	NA
MED24	NA	NA	NA	smultixcan	8.81436e-06	0.00225461	2.22265	Cells_Cultured_fibroblasts	7.00803e-06	0.00484622	4.49344	NA	NA	NA	0	1	1	0	2	NA	NA	2.07625	-0.913612	4.30529	-1.33983	NA	NA	NA	NA	2.5544e-05	0.622612	1.6677e-05	0.180301	NA	NA	NA	NA	0.00569083	0.963692	0.00807701	0.891843	NA	NA
MED24	NA	NA	NA	smultixcan	8.81436e-06	0.00225461	2.22265	Cells_EBV-transformed_lymphocytes	7.00803e-06	0.00352639	4.49344	NA	NA	NA	0	1	1	0	2	NA	NA	2.07625	-0.913612	4.30529	-1.33983	NA	NA	NA	NA	2.5544e-05	0.622612	1.6677e-05	0.180301	NA	NA	NA	NA	0.00569083	0.963692	0.00673409	0.885726	NA	NA
MED24	NA	NA	NA	smultixcan	8.81436e-06	0.00225461	2.22265	Colon_Sigmoid	5.58232e-06	0.00340068	-4.54162	NA	NA	NA	0	1	1	0	2	NA	NA	2.07625	-0.913612	-4.34799	1.36949	NA	NA	NA	NA	2.5544e-05	0.622612	1.37389e-05	0.170847	NA	NA	NA	NA	0.00569083	0.963692	0.00624027	0.907137	NA	NA
MED24	NA	NA	NA	smultixcan	8.81436e-06	0.00225461	2.22265	Colon_Transverse	5.90573e-06	0.00278299	4.52974	NA	NA	NA	0	1	1	0	2	NA	NA	2.07625	-0.913612	4.32927	-1.40196	NA	NA	NA	NA	2.5544e-05	0.622612	1.49606e-05	0.160927	NA	NA	NA	NA	0.00569083	0.963692	0.00547159	0.911727	NA	NA
MED24	NA	NA	NA	smultixcan	8.81436e-06	0.00225461	2.22265	Esophagus_Gastroesophageal_Junction	2.25113e-06	0.00161805	-4.72946	NA	NA	NA	0	1	1	0	2	NA	NA	2.07625	-0.913612	-4.53683	1.38573	NA	NA	NA	NA	2.5544e-05	0.622612	5.71056e-06	0.165828	NA	NA	NA	NA	0.00569083	0.963692	0.00362577	0.89124	NA	NA
MED24	NA	NA	NA	smultixcan	8.81436e-06	0.00225461	2.22265	Esophagus_Mucosa	7.00803e-06	0.00273351	4.49344	NA	NA	NA	0	1	1	0	2	NA	NA	2.07625	-0.913612	4.30529	-1.33983	NA	NA	NA	NA	2.5544e-05	0.622612	1.6677e-05	0.180301	NA	NA	NA	NA	0.00569083	0.963692	0.00532631	0.915525	NA	NA
MED24	NA	NA	NA	smultixcan	8.81436e-06	0.00225461	2.22265	Esophagus_Muscularis	2.25113e-06	0.00149857	-4.72946	NA	NA	NA	0	1	1	0	2	NA	NA	2.07625	-0.913612	-4.53683	1.38573	NA	NA	NA	NA	2.5544e-05	0.622612	5.71056e-06	0.165828	NA	NA	NA	NA	0.00569083	0.963692	0.00352362	0.901166	NA	NA
MED24	NA	NA	NA	smultixcan	8.81436e-06	0.00225461	2.22265	Heart_Atrial_Appendage	7.00803e-06	0.00421764	-4.49344	NA	NA	NA	0	1	1	0	2	NA	NA	2.07625	-0.913612	-4.30529	1.33983	NA	NA	NA	NA	2.5544e-05	0.622612	1.6677e-05	0.180301	NA	NA	NA	NA	0.00569083	0.963692	0.00723509	0.910152	NA	NA
MED24	NA	NA	NA	smultixcan	8.81436e-06	0.00225461	2.22265	Heart_Left_Ventricle	5.1719e-06	0.00279566	-4.55769	NA	NA	NA	0	1	1	0	2	NA	NA	2.07625	-0.913612	-4.43616	1.01936	NA	NA	NA	NA	2.5544e-05	0.622612	9.15761e-06	0.30803	NA	NA	NA	NA	0.00569083	0.963692	0.0045451	0.954873	NA	NA
MED24	NA	NA	NA	smultixcan	8.81436e-06	0.00225461	2.22265	Kidney_Cortex	7.00803e-06	0.00304449	-4.49344	NA	NA	NA	0	1	1	0	2	NA	NA	2.07625	-0.913612	-4.30529	1.33983	NA	NA	NA	NA	2.5544e-05	0.622612	1.6677e-05	0.180301	NA	NA	NA	NA	0.00569083	0.963692	0.00636268	0.926557	NA	NA
MED24	NA	NA	NA	smultixcan	8.81436e-06	0.00225461	2.22265	Liver	7.00803e-06	0.00349171	-4.49344	NA	NA	NA	0	1	1	0	2	NA	NA	2.07625	-0.913612	-4.30529	1.33983	NA	NA	NA	NA	2.5544e-05	0.622612	1.6677e-05	0.180301	NA	NA	NA	NA	0.00569083	0.963692	0.00659012	0.923176	NA	NA
MED24	NA	NA	NA	smultixcan	8.81436e-06	0.00225461	2.22265	Lung	2.25113e-06	0.00102986	-4.72946	NA	NA	NA	0	1	1	0	2	NA	NA	2.07625	-0.913612	-4.53683	1.38573	NA	NA	NA	NA	2.5544e-05	0.622612	5.71056e-06	0.165828	NA	NA	NA	NA	0.00569083	0.963692	0.00217785	0.909672	NA	NA
MED24	NA	NA	NA	smultixcan	8.81436e-06	0.00225461	2.22265	Minor_Salivary_Gland	2.25113e-06	0.00122806	-4.72946	NA	NA	NA	0	1	1	0	2	NA	NA	2.07625	-0.913612	-4.53683	1.38573	NA	NA	NA	NA	2.5544e-05	0.622612	5.71056e-06	0.165828	NA	NA	NA	NA	0.00569083	0.963692	0.00264699	0.910349	NA	NA
MED24	NA	NA	NA	smultixcan	8.81436e-06	0.00225461	2.22265	Muscle_Skeletal	7.00803e-06	0.00390861	-4.49344	NA	NA	NA	0	1	1	0	2	NA	NA	2.07625	-0.913612	-4.30529	1.33983	NA	NA	NA	NA	2.5544e-05	0.622612	1.6677e-05	0.180301	NA	NA	NA	NA	0.00569083	0.963692	0.00719578	0.926424	NA	NA
MED24	NA	NA	NA	smultixcan	8.81436e-06	0.00225461	2.22265	Nerve_Tibial	5.90573e-06	0.00311597	-4.52974	NA	NA	NA	0	1	1	0	2	NA	NA	2.07625	-0.913612	-4.32927	1.40196	NA	NA	NA	NA	2.5544e-05	0.622612	1.49606e-05	0.160927	NA	NA	NA	NA	0.00569083	0.963692	0.00626493	0.913367	NA	NA
MED24	NA	NA	NA	smultixcan	8.81436e-06	0.00225461	2.22265	Ovary	2.25113e-06	0.00147346	-4.72946	NA	NA	NA	0	1	1	0	2	NA	NA	2.07625	-0.913612	-4.53683	1.38573	NA	NA	NA	NA	2.5544e-05	0.622612	5.71056e-06	0.165828	NA	NA	NA	NA	0.00569083	0.963692	0.00346156	0.904302	NA	NA
MED24	NA	NA	NA	smultixcan	8.81436e-06	0.00225461	2.22265	Pancreas	7.00803e-06	0.00346051	-4.49344	NA	NA	NA	0	1	1	0	2	NA	NA	2.07625	-0.913612	-4.30529	1.33983	NA	NA	NA	NA	2.5544e-05	0.622612	1.6677e-05	0.180301	NA	NA	NA	NA	0.00569083	0.963692	0.00625491	0.921726	NA	NA
MED24	NA	NA	NA	smultixcan	8.81436e-06	0.00225461	2.22265	Pituitary	7.00803e-06	0.00345506	-4.49344	NA	NA	NA	0	1	1	0	2	NA	NA	2.07625	-0.913612	-4.30529	1.33983	NA	NA	NA	NA	2.5544e-05	0.622612	1.6677e-05	0.180301	NA	NA	NA	NA	0.00569083	0.963692	0.00633877	0.905903	NA	NA
MED24	NA	NA	NA	smultixcan	8.81436e-06	0.00225461	2.22265	Prostate	7.00803e-06	0.00297869	-4.49344	NA	NA	NA	0	1	1	0	2	NA	NA	2.07625	-0.913612	-4.30529	1.33983	NA	NA	NA	NA	2.5544e-05	0.622612	1.6677e-05	0.180301	NA	NA	NA	NA	0.00569083	0.963692	0.00589763	0.904456	NA	NA
MED24	NA	NA	NA	smultixcan	8.81436e-06	0.00225461	2.22265	Skin_Not_Sun_Exposed_Suprapubic	7.00803e-06	0.00296907	-4.49344	NA	NA	NA	0	1	1	0	2	NA	NA	2.07625	-0.913612	-4.30529	1.33983	NA	NA	NA	NA	2.5544e-05	0.622612	1.6677e-05	0.180301	NA	NA	NA	NA	0.00569083	0.963692	0.00563086	0.912059	NA	NA
MED24	NA	NA	NA	smultixcan	8.81436e-06	0.00225461	2.22265	Skin_Sun_Exposed_Lower_leg	2.25113e-06	0.00113521	-4.72946	NA	NA	NA	0	1	1	0	2	NA	NA	2.07625	-0.913612	-4.53683	1.38573	NA	NA	NA	NA	2.5544e-05	0.622612	5.71056e-06	0.165828	NA	NA	NA	NA	0.00569083	0.963692	0.00232505	0.90228	NA	NA
MED24	NA	NA	NA	smultixcan	8.81436e-06	0.00225461	2.22265	Small_Intestine_Terminal_Ileum	7.00803e-06	0.00278385	-4.49344	NA	NA	NA	0	1	1	0	2	NA	NA	2.07625	-0.913612	-4.30529	1.33983	NA	NA	NA	NA	2.5544e-05	0.622612	1.6677e-05	0.180301	NA	NA	NA	NA	0.00569083	0.963692	0.00556833	0.920054	NA	NA
MED24	NA	NA	NA	smultixcan	8.81436e-06	0.00225461	2.22265	Spleen	7.00803e-06	0.00327339	-4.49344	NA	NA	NA	0	1	1	0	2	NA	NA	2.07625	-0.913612	-4.30529	1.33983	NA	NA	NA	NA	2.5544e-05	0.622612	1.6677e-05	0.180301	NA	NA	NA	NA	0.00569083	0.963692	0.0063143	0.917873	NA	NA
MED24	NA	NA	NA	smultixcan	8.81436e-06	0.00225461	2.22265	Stomach	2.25113e-06	0.00136081	-4.72946	NA	NA	NA	0	1	1	0	2	NA	NA	2.07625	-0.913612	-4.53683	1.38573	NA	NA	NA	NA	2.5544e-05	0.622612	5.71056e-06	0.165828	NA	NA	NA	NA	0.00569083	0.963692	0.00277888	0.900121	NA	NA
MED24	NA	NA	NA	smultixcan	8.81436e-06	0.00225461	2.22265	Testis	2.25113e-06	0.0018051	-4.72946	NA	NA	NA	0	1	1	0	2	NA	NA	2.07625	-0.913612	-4.53683	1.38573	NA	NA	NA	NA	2.5544e-05	0.622612	5.71056e-06	0.165828	NA	NA	NA	NA	0.00569083	0.963692	0.00384436	0.892716	NA	NA
MED24	NA	NA	NA	smultixcan	8.81436e-06	0.00225461	2.22265	Thyroid	2.25113e-06	0.00119679	-4.72946	NA	NA	NA	0	1	1	0	2	NA	NA	2.07625	-0.913612	-4.53683	1.38573	NA	NA	NA	NA	2.5544e-05	0.622612	5.71056e-06	0.165828	NA	NA	NA	NA	0.00569083	0.963692	0.00240209	0.899455	NA	NA
MED24	NA	NA	NA	smultixcan	8.81436e-06	0.00225461	2.22265	Uterus	7.00803e-06	0.00364326	-4.49344	NA	NA	NA	0	1	1	0	2	NA	NA	2.07625	-0.913612	-4.30529	1.33983	NA	NA	NA	NA	2.5544e-05	0.622612	1.6677e-05	0.180301	NA	NA	NA	NA	0.00569083	0.963692	0.00668272	0.916932	NA	NA
MED24	NA	NA	NA	smultixcan	8.81436e-06	0.00225461	2.22265	Vagina	7.00803e-06	0.00371545	4.49344	NA	NA	NA	0	1	1	0	2	NA	NA	2.07625	-0.913612	4.30529	-1.33983	NA	NA	NA	NA	2.5544e-05	0.622612	1.6677e-05	0.180301	NA	NA	NA	NA	0.00569083	0.963692	0.00635202	0.905239	NA	NA
MED24	NA	NA	NA	smultixcan	8.81436e-06	0.00225461	2.22265	Whole_Blood	2.25211e-05	0.00824315	-4.23831	NA	NA	NA	0	1	1	0	2	NA	NA	2.07625	-0.913612	-4.14186	0.863757	NA	NA	NA	NA	2.5544e-05	0.622612	3.44506e-05	0.387721	NA	NA	NA	NA	0.00569083	0.963692	0.010695	0.949174	NA	NA
MED24	NA	NA	NA	smultixcan	8.81436e-06	0.00225461	2.22265	smultixcan	1.95971e-06	0.00115948	0.518172	NA	NA	NA	0	1	1	0	2	NA	NA	2.07625	-0.913612	0.622934	0.492259	NA	NA	NA	NA	2.5544e-05	0.622612	9.09464e-06	0.161776	NA	NA	NA	NA	0.00569083	0.963692	0.00379139	0.890719	NA	NA
NPNT	NA	NA	NA	Adipose_Visceral_Omentum	2.13765e-07	0.000331068	5.18695	Adipose_Subcutaneous	2.13765e-07	0.000178042	5.18695	NA	NA	NA	0	1	1	0	2	NA	NA	5.50199	1.36207	5.50199	1.36207	NA	NA	NA	NA	3.7552e-08	0.173176	3.7552e-08	0.173176	NA	NA	NA	NA	5.99237e-05	0.892728	3.61199e-05	0.909116	NA	NA
NPNT	NA	NA	NA	Adipose_Visceral_Omentum	2.13765e-07	0.000331068	5.18695	Adipose_Visceral_Omentum	2.13765e-07	0.000181375	5.18695	NA	NA	NA	0	1	1	0	2	NA	NA	5.50199	1.36207	5.50199	1.36207	NA	NA	NA	NA	3.7552e-08	0.173176	3.7552e-08	0.173176	NA	NA	NA	NA	5.99237e-05	0.892728	3.81506e-05	0.90751	NA	NA
NPNT	NA	NA	NA	Adipose_Visceral_Omentum	2.13765e-07	0.000331068	5.18695	Adrenal_Gland	2.13765e-07	0.000292928	5.18695	NA	NA	NA	0	1	1	0	2	NA	NA	5.50199	1.36207	5.50199	1.36207	NA	NA	NA	NA	3.7552e-08	0.173176	3.7552e-08	0.173176	NA	NA	NA	NA	5.99237e-05	0.892728	6.8448e-05	0.923785	NA	NA
NPNT	NA	NA	NA	Adipose_Visceral_Omentum	2.13765e-07	0.000331068	5.18695	Artery_Aorta	1.14278e-07	0.000156416	5.30242	NA	NA	NA	0	1	1	0	2	NA	NA	5.50199	1.36207	5.6168	1.34742	NA	NA	NA	NA	3.7552e-08	0.173176	1.94527e-08	0.177845	NA	NA	NA	NA	5.99237e-05	0.892728	3.1489e-05	0.911355	NA	NA
NPNT	NA	NA	NA	Adipose_Visceral_Omentum	2.13765e-07	0.000331068	5.18695	Artery_Coronary	2.13765e-07	0.000211576	-5.18695	NA	NA	NA	0	1	1	0	2	NA	NA	5.50199	1.36207	-5.50199	-1.36207	NA	NA	NA	NA	3.7552e-08	0.173176	3.7552e-08	0.173176	NA	NA	NA	NA	5.99237e-05	0.892728	4.6488e-05	0.900748	NA	NA
NPNT	NA	NA	NA	Adipose_Visceral_Omentum	2.13765e-07	0.000331068	5.18695	Artery_Tibial	2.13765e-07	0.000288797	-5.18695	NA	NA	NA	0	1	1	0	2	NA	NA	5.50199	1.36207	-5.50199	-1.36207	NA	NA	NA	NA	3.7552e-08	0.173176	3.7552e-08	0.173176	NA	NA	NA	NA	5.99237e-05	0.892728	6.1606e-05	0.898312	NA	NA
NPNT	NA	NA	NA	Adipose_Visceral_Omentum	2.13765e-07	0.000331068	5.18695	Brain_Amygdala	2.13765e-07	0.000236399	5.18695	NA	NA	NA	0	1	1	0	2	NA	NA	5.50199	1.36207	5.50199	1.36207	NA	NA	NA	NA	3.7552e-08	0.173176	3.7552e-08	0.173176	NA	NA	NA	NA	5.99237e-05	0.892728	4.78363e-05	0.903035	NA	NA
NPNT	NA	NA	NA	Adipose_Visceral_Omentum	2.13765e-07	0.000331068	5.18695	Brain_Caudate_basal_ganglia	2.13765e-07	0.000255401	5.18695	NA	NA	NA	0	1	1	0	2	NA	NA	5.50199	1.36207	5.50199	1.36207	NA	NA	NA	NA	3.7552e-08	0.173176	3.7552e-08	0.173176	NA	NA	NA	NA	5.99237e-05	0.892728	5.03276e-05	0.910182	NA	NA
NPNT	NA	NA	NA	Adipose_Visceral_Omentum	2.13765e-07	0.000331068	5.18695	Brain_Frontal_Cortex_BA9	2.13765e-07	0.00035489	5.18695	NA	NA	NA	0	1	1	0	2	NA	NA	5.50199	1.36207	5.50199	1.36207	NA	NA	NA	NA	3.7552e-08	0.173176	3.7552e-08	0.173176	NA	NA	NA	NA	5.99237e-05	0.892728	8.63048e-05	0.903852	NA	NA
NPNT	NA	NA	NA	Adipose_Visceral_Omentum	2.13765e-07	0.000331068	5.18695	Brain_Hippocampus	2.13765e-07	0.000349684	5.18695	NA	NA	NA	0	1	1	0	2	NA	NA	5.50199	1.36207	5.50199	1.36207	NA	NA	NA	NA	3.7552e-08	0.173176	3.7552e-08	0.173176	NA	NA	NA	NA	5.99237e-05	0.892728	7.37864e-05	0.920769	NA	NA
NPNT	NA	NA	NA	Adipose_Visceral_Omentum	2.13765e-07	0.000331068	5.18695	Brain_Nucleus_accumbens_basal_ganglia	2.13765e-07	0.000289754	5.18695	NA	NA	NA	0	1	1	0	2	NA	NA	5.50199	1.36207	5.50199	1.36207	NA	NA	NA	NA	3.7552e-08	0.173176	3.7552e-08	0.173176	NA	NA	NA	NA	5.99237e-05	0.892728	6.09188e-05	0.918559	NA	NA
NPNT	NA	NA	NA	Adipose_Visceral_Omentum	2.13765e-07	0.000331068	5.18695	Brain_Substantia_nigra	2.13765e-07	0.000225358	5.18695	NA	NA	NA	0	1	1	0	2	NA	NA	5.50199	1.36207	5.50199	1.36207	NA	NA	NA	NA	3.7552e-08	0.173176	3.7552e-08	0.173176	NA	NA	NA	NA	5.99237e-05	0.892728	4.08478e-05	0.928023	NA	NA
NPNT	NA	NA	NA	Adipose_Visceral_Omentum	2.13765e-07	0.000331068	5.18695	Breast_Mammary_Tissue	2.13765e-07	0.000214831	5.18695	NA	NA	NA	0	1	1	0	2	NA	NA	5.50199	1.36207	5.50199	1.36207	NA	NA	NA	NA	3.7552e-08	0.173176	3.7552e-08	0.173176	NA	NA	NA	NA	5.99237e-05	0.892728	4.1901e-05	0.911236	NA	NA
NPNT	NA	NA	NA	Adipose_Visceral_Omentum	2.13765e-07	0.000331068	5.18695	Cells_EBV-transformed_lymphocytes	2.13765e-07	0.000207049	5.18695	NA	NA	NA	0	1	1	0	2	NA	NA	5.50199	1.36207	5.50199	1.36207	NA	NA	NA	NA	3.7552e-08	0.173176	3.7552e-08	0.173176	NA	NA	NA	NA	5.99237e-05	0.892728	4.25739e-05	0.884363	NA	NA
NPNT	NA	NA	NA	Adipose_Visceral_Omentum	2.13765e-07	0.000331068	5.18695	Colon_Sigmoid	2.13765e-07	0.000291342	5.18695	NA	NA	NA	0	1	1	0	2	NA	NA	5.50199	1.36207	5.50199	1.36207	NA	NA	NA	NA	3.7552e-08	0.173176	3.7552e-08	0.173176	NA	NA	NA	NA	5.99237e-05	0.892728	6.22557e-05	0.909688	NA	NA
NPNT	NA	NA	NA	Adipose_Visceral_Omentum	2.13765e-07	0.000331068	5.18695	Colon_Transverse	2.13765e-07	0.000204105	-5.18695	NA	NA	NA	0	1	1	0	2	NA	NA	5.50199	1.36207	-5.50199	-1.36207	NA	NA	NA	NA	3.7552e-08	0.173176	3.7552e-08	0.173176	NA	NA	NA	NA	5.99237e-05	0.892728	4.12021e-05	0.916376	NA	NA
NPNT	NA	NA	NA	Adipose_Visceral_Omentum	2.13765e-07	0.000331068	5.18695	Esophagus_Gastroesophageal_Junction	2.13765e-07	0.000265632	5.18695	NA	NA	NA	0	1	1	0	2	NA	NA	5.50199	1.36207	5.50199	1.36207	NA	NA	NA	NA	3.7552e-08	0.173176	3.7552e-08	0.173176	NA	NA	NA	NA	5.99237e-05	0.892728	5.85204e-05	0.89803	NA	NA
NPNT	NA	NA	NA	Adipose_Visceral_Omentum	2.13765e-07	0.000331068	5.18695	Esophagus_Mucosa	2.13765e-07	0.000173636	5.18695	NA	NA	NA	0	1	1	0	2	NA	NA	5.50199	1.36207	5.50199	1.36207	NA	NA	NA	NA	3.7552e-08	0.173176	3.7552e-08	0.173176	NA	NA	NA	NA	5.99237e-05	0.892728	3.27542e-05	0.91281	NA	NA
NPNT	NA	NA	NA	Adipose_Visceral_Omentum	2.13765e-07	0.000331068	5.18695	Esophagus_Muscularis	2.13765e-07	0.000262759	5.18695	NA	NA	NA	0	1	1	0	2	NA	NA	5.50199	1.36207	5.50199	1.36207	NA	NA	NA	NA	3.7552e-08	0.173176	3.7552e-08	0.173176	NA	NA	NA	NA	5.99237e-05	0.892728	5.79249e-05	0.905716	NA	NA
NPNT	NA	NA	NA	Adipose_Visceral_Omentum	2.13765e-07	0.000331068	5.18695	Heart_Atrial_Appendage	2.13765e-07	0.000278442	5.18695	NA	NA	NA	0	1	1	0	2	NA	NA	5.50199	1.36207	5.50199	1.36207	NA	NA	NA	NA	3.7552e-08	0.173176	3.7552e-08	0.173176	NA	NA	NA	NA	5.99237e-05	0.892728	5.45763e-05	0.90833	NA	NA
NPNT	NA	NA	NA	Adipose_Visceral_Omentum	2.13765e-07	0.000331068	5.18695	Heart_Left_Ventricle	2.13765e-07	0.000289215	5.18695	NA	NA	NA	0	1	1	0	2	NA	NA	5.50199	1.36207	5.50199	1.36207	NA	NA	NA	NA	3.7552e-08	0.173176	3.7552e-08	0.173176	NA	NA	NA	NA	5.99237e-05	0.892728	5.47485e-05	0.920362	NA	NA
NPNT	NA	NA	NA	Adipose_Visceral_Omentum	2.13765e-07	0.000331068	5.18695	Kidney_Cortex	2.13765e-07	0.000225834	5.18695	NA	NA	NA	0	1	1	0	2	NA	NA	5.50199	1.36207	5.50199	1.36207	NA	NA	NA	NA	3.7552e-08	0.173176	3.7552e-08	0.173176	NA	NA	NA	NA	5.99237e-05	0.892728	4.14575e-05	0.925637	NA	NA
NPNT	NA	NA	NA	Adipose_Visceral_Omentum	2.13765e-07	0.000331068	5.18695	Lung	2.13765e-07	0.00017113	-5.18695	NA	NA	NA	0	1	1	0	2	NA	NA	5.50199	1.36207	-5.50199	-1.36207	NA	NA	NA	NA	3.7552e-08	0.173176	3.7552e-08	0.173176	NA	NA	NA	NA	5.99237e-05	0.892728	3.27252e-05	0.913121	NA	NA
NPNT	NA	NA	NA	Adipose_Visceral_Omentum	2.13765e-07	0.000331068	5.18695	Minor_Salivary_Gland	2.13765e-07	0.000199374	-5.18695	NA	NA	NA	0	1	1	0	2	NA	NA	5.50199	1.36207	-5.50199	-1.36207	NA	NA	NA	NA	3.7552e-08	0.173176	3.7552e-08	0.173176	NA	NA	NA	NA	5.99237e-05	0.892728	3.71928e-05	0.913922	NA	NA
NPNT	NA	NA	NA	Adipose_Visceral_Omentum	2.13765e-07	0.000331068	5.18695	Muscle_Skeletal	2.13765e-07	0.000217413	5.18695	NA	NA	NA	0	1	1	0	2	NA	NA	5.50199	1.36207	5.50199	1.36207	NA	NA	NA	NA	3.7552e-08	0.173176	3.7552e-08	0.173176	NA	NA	NA	NA	5.99237e-05	0.892728	5.09048e-05	0.922109	NA	NA
NPNT	NA	NA	NA	Adipose_Visceral_Omentum	2.13765e-07	0.000331068	5.18695	Nerve_Tibial	2.13765e-07	0.000258996	5.18695	NA	NA	NA	0	1	1	0	2	NA	NA	5.50199	1.36207	5.50199	1.36207	NA	NA	NA	NA	3.7552e-08	0.173176	3.7552e-08	0.173176	NA	NA	NA	NA	5.99237e-05	0.892728	5.1253e-05	0.915637	NA	NA
NPNT	NA	NA	NA	Adipose_Visceral_Omentum	2.13765e-07	0.000331068	5.18695	Pancreas	2.13765e-07	0.000285166	5.18695	NA	NA	NA	0	1	1	0	2	NA	NA	5.50199	1.36207	5.50199	1.36207	NA	NA	NA	NA	3.7552e-08	0.173176	3.7552e-08	0.173176	NA	NA	NA	NA	5.99237e-05	0.892728	6.04549e-05	0.919501	NA	NA
NPNT	NA	NA	NA	Adipose_Visceral_Omentum	2.13765e-07	0.000331068	5.18695	Pituitary	2.13765e-07	0.000284998	5.18695	NA	NA	NA	0	1	1	0	2	NA	NA	5.50199	1.36207	5.50199	1.36207	NA	NA	NA	NA	3.7552e-08	0.173176	3.7552e-08	0.173176	NA	NA	NA	NA	5.99237e-05	0.892728	5.77414e-05	0.902148	NA	NA
NPNT	NA	NA	NA	Adipose_Visceral_Omentum	2.13765e-07	0.000331068	5.18695	Prostate	2.13765e-07	0.000218614	5.18695	NA	NA	NA	0	1	1	0	2	NA	NA	5.50199	1.36207	5.50199	1.36207	NA	NA	NA	NA	3.7552e-08	0.173176	3.7552e-08	0.173176	NA	NA	NA	NA	5.99237e-05	0.892728	4.45823e-05	0.902523	NA	NA
NPNT	NA	NA	NA	Adipose_Visceral_Omentum	2.13765e-07	0.000331068	5.18695	Skin_Not_Sun_Exposed_Suprapubic	2.13765e-07	0.000223643	5.18695	NA	NA	NA	0	1	1	0	2	NA	NA	5.50199	1.36207	5.50199	1.36207	NA	NA	NA	NA	3.7552e-08	0.173176	3.7552e-08	0.173176	NA	NA	NA	NA	5.99237e-05	0.892728	4.24476e-05	0.908053	NA	NA
NPNT	NA	NA	NA	Adipose_Visceral_Omentum	2.13765e-07	0.000331068	5.18695	Skin_Sun_Exposed_Lower_leg	2.13765e-07	0.000156835	5.18695	NA	NA	NA	0	1	1	0	2	NA	NA	5.50199	1.36207	5.50199	1.36207	NA	NA	NA	NA	3.7552e-08	0.173176	3.7552e-08	0.173176	NA	NA	NA	NA	5.99237e-05	0.892728	3.1323e-05	0.907301	NA	NA
NPNT	NA	NA	NA	Adipose_Visceral_Omentum	2.13765e-07	0.000331068	5.18695	Small_Intestine_Terminal_Ileum	6.738e-08	8.84436e-05	5.39802	NA	NA	NA	0	1	1	0	2	NA	NA	5.50199	1.36207	5.70313	1.2842	NA	NA	NA	NA	3.7552e-08	0.173176	1.17627e-08	0.199072	NA	NA	NA	NA	5.99237e-05	0.892728	1.58806e-05	0.92893	NA	NA
NPNT	NA	NA	NA	Adipose_Visceral_Omentum	2.13765e-07	0.000331068	5.18695	Spleen	2.13765e-07	0.000290271	5.18695	NA	NA	NA	0	1	1	0	2	NA	NA	5.50199	1.36207	5.50199	1.36207	NA	NA	NA	NA	3.7552e-08	0.173176	3.7552e-08	0.173176	NA	NA	NA	NA	5.99237e-05	0.892728	6.25795e-05	0.917033	NA	NA
NPNT	NA	NA	NA	Adipose_Visceral_Omentum	2.13765e-07	0.000331068	5.18695	Stomach	2.13765e-07	0.000216664	5.18695	NA	NA	NA	0	1	1	0	2	NA	NA	5.50199	1.36207	5.50199	1.36207	NA	NA	NA	NA	3.7552e-08	0.173176	3.7552e-08	0.173176	NA	NA	NA	NA	5.99237e-05	0.892728	4.50531e-05	0.902999	NA	NA
NPNT	NA	NA	NA	Adipose_Visceral_Omentum	2.13765e-07	0.000331068	5.18695	Testis	2.13765e-07	0.00039629	5.18695	NA	NA	NA	0	1	1	0	2	NA	NA	5.50199	1.36207	5.50199	1.36207	NA	NA	NA	NA	3.7552e-08	0.173176	3.7552e-08	0.173176	NA	NA	NA	NA	5.99237e-05	0.892728	8.25357e-05	0.897064	NA	NA
NPNT	NA	NA	NA	Adipose_Visceral_Omentum	2.13765e-07	0.000331068	5.18695	Thyroid	2.13765e-07	0.000178892	-5.18695	NA	NA	NA	0	1	1	0	2	NA	NA	5.50199	1.36207	-5.50199	-1.36207	NA	NA	NA	NA	3.7552e-08	0.173176	3.7552e-08	0.173176	NA	NA	NA	NA	5.99237e-05	0.892728	3.60747e-05	0.904872	NA	NA
NPNT	NA	NA	NA	Adipose_Visceral_Omentum	2.13765e-07	0.000331068	5.18695	Uterus	2.13765e-07	0.000260154	5.18695	NA	NA	NA	0	1	1	0	2	NA	NA	5.50199	1.36207	5.50199	1.36207	NA	NA	NA	NA	3.7552e-08	0.173176	3.7552e-08	0.173176	NA	NA	NA	NA	5.99237e-05	0.892728	5.79334e-05	0.914218	NA	NA
NPNT	NA	NA	NA	Adipose_Visceral_Omentum	2.13765e-07	0.000331068	5.18695	Vagina	2.13765e-07	0.000243409	-5.18695	NA	NA	NA	0	1	1	0	2	NA	NA	5.50199	1.36207	-5.50199	-1.36207	NA	NA	NA	NA	3.7552e-08	0.173176	3.7552e-08	0.173176	NA	NA	NA	NA	5.99237e-05	0.892728	6.02314e-05	0.905239	NA	NA
NPNT	NA	NA	NA	Adipose_Visceral_Omentum	2.13765e-07	0.000331068	5.18695	smultixcan	1.97938e-07	0.000167579	3.98286	NA	NA	NA	0	1	1	0	2	NA	NA	5.50199	1.36207	4.21639	0.999426	NA	NA	NA	NA	3.7552e-08	0.173176	3.53532e-08	0.179951	NA	NA	NA	NA	5.99237e-05	0.892728	3.38149e-05	0.89678	NA	NA
NPNT	NA	NA	NA	Adrenal_Gland	2.66694e-06	0.00200874	4.69493	Adipose_Subcutaneous	2.13765e-07	0.000178042	5.18695	NA	NA	NA	0	1	1	0	2	NA	NA	4.90947	0.881674	5.50199	1.36207	NA	NA	NA	NA	9.13221e-07	0.377953	3.7552e-08	0.173176	NA	NA	NA	NA	0.000629478	0.95538	3.61199e-05	0.909116	NA	NA
NPNT	NA	NA	NA	Adrenal_Gland	2.66694e-06	0.00200874	4.69493	Adipose_Visceral_Omentum	2.13765e-07	0.000181375	5.18695	NA	NA	NA	0	1	1	0	2	NA	NA	4.90947	0.881674	5.50199	1.36207	NA	NA	NA	NA	9.13221e-07	0.377953	3.7552e-08	0.173176	NA	NA	NA	NA	0.000629478	0.95538	3.81506e-05	0.90751	NA	NA
NPNT	NA	NA	NA	Adrenal_Gland	2.66694e-06	0.00200874	4.69493	Adrenal_Gland	2.13765e-07	0.000292928	5.18695	NA	NA	NA	0	1	1	0	2	NA	NA	4.90947	0.881674	5.50199	1.36207	NA	NA	NA	NA	9.13221e-07	0.377953	3.7552e-08	0.173176	NA	NA	NA	NA	0.000629478	0.95538	6.8448e-05	0.923785	NA	NA
NPNT	NA	NA	NA	Adrenal_Gland	2.66694e-06	0.00200874	4.69493	Artery_Aorta	1.14278e-07	0.000156416	5.30242	NA	NA	NA	0	1	1	0	2	NA	NA	4.90947	0.881674	5.6168	1.34742	NA	NA	NA	NA	9.13221e-07	0.377953	1.94527e-08	0.177845	NA	NA	NA	NA	0.000629478	0.95538	3.1489e-05	0.911355	NA	NA
NPNT	NA	NA	NA	Adrenal_Gland	2.66694e-06	0.00200874	4.69493	Artery_Coronary	2.13765e-07	0.000211576	-5.18695	NA	NA	NA	0	1	1	0	2	NA	NA	4.90947	0.881674	-5.50199	-1.36207	NA	NA	NA	NA	9.13221e-07	0.377953	3.7552e-08	0.173176	NA	NA	NA	NA	0.000629478	0.95538	4.6488e-05	0.900748	NA	NA
NPNT	NA	NA	NA	Adrenal_Gland	2.66694e-06	0.00200874	4.69493	Artery_Tibial	2.13765e-07	0.000288797	-5.18695	NA	NA	NA	0	1	1	0	2	NA	NA	4.90947	0.881674	-5.50199	-1.36207	NA	NA	NA	NA	9.13221e-07	0.377953	3.7552e-08	0.173176	NA	NA	NA	NA	0.000629478	0.95538	6.1606e-05	0.898312	NA	NA
NPNT	NA	NA	NA	Adrenal_Gland	2.66694e-06	0.00200874	4.69493	Brain_Amygdala	2.13765e-07	0.000236399	5.18695	NA	NA	NA	0	1	1	0	2	NA	NA	4.90947	0.881674	5.50199	1.36207	NA	NA	NA	NA	9.13221e-07	0.377953	3.7552e-08	0.173176	NA	NA	NA	NA	0.000629478	0.95538	4.78363e-05	0.903035	NA	NA
NPNT	NA	NA	NA	Adrenal_Gland	2.66694e-06	0.00200874	4.69493	Brain_Caudate_basal_ganglia	2.13765e-07	0.000255401	5.18695	NA	NA	NA	0	1	1	0	2	NA	NA	4.90947	0.881674	5.50199	1.36207	NA	NA	NA	NA	9.13221e-07	0.377953	3.7552e-08	0.173176	NA	NA	NA	NA	0.000629478	0.95538	5.03276e-05	0.910182	NA	NA
NPNT	NA	NA	NA	Adrenal_Gland	2.66694e-06	0.00200874	4.69493	Brain_Frontal_Cortex_BA9	2.13765e-07	0.00035489	5.18695	NA	NA	NA	0	1	1	0	2	NA	NA	4.90947	0.881674	5.50199	1.36207	NA	NA	NA	NA	9.13221e-07	0.377953	3.7552e-08	0.173176	NA	NA	NA	NA	0.000629478	0.95538	8.63048e-05	0.903852	NA	NA
NPNT	NA	NA	NA	Adrenal_Gland	2.66694e-06	0.00200874	4.69493	Brain_Hippocampus	2.13765e-07	0.000349684	5.18695	NA	NA	NA	0	1	1	0	2	NA	NA	4.90947	0.881674	5.50199	1.36207	NA	NA	NA	NA	9.13221e-07	0.377953	3.7552e-08	0.173176	NA	NA	NA	NA	0.000629478	0.95538	7.37864e-05	0.920769	NA	NA
NPNT	NA	NA	NA	Adrenal_Gland	2.66694e-06	0.00200874	4.69493	Brain_Nucleus_accumbens_basal_ganglia	2.13765e-07	0.000289754	5.18695	NA	NA	NA	0	1	1	0	2	NA	NA	4.90947	0.881674	5.50199	1.36207	NA	NA	NA	NA	9.13221e-07	0.377953	3.7552e-08	0.173176	NA	NA	NA	NA	0.000629478	0.95538	6.09188e-05	0.918559	NA	NA
NPNT	NA	NA	NA	Adrenal_Gland	2.66694e-06	0.00200874	4.69493	Brain_Substantia_nigra	2.13765e-07	0.000225358	5.18695	NA	NA	NA	0	1	1	0	2	NA	NA	4.90947	0.881674	5.50199	1.36207	NA	NA	NA	NA	9.13221e-07	0.377953	3.7552e-08	0.173176	NA	NA	NA	NA	0.000629478	0.95538	4.08478e-05	0.928023	NA	NA
NPNT	NA	NA	NA	Adrenal_Gland	2.66694e-06	0.00200874	4.69493	Breast_Mammary_Tissue	2.13765e-07	0.000214831	5.18695	NA	NA	NA	0	1	1	0	2	NA	NA	4.90947	0.881674	5.50199	1.36207	NA	NA	NA	NA	9.13221e-07	0.377953	3.7552e-08	0.173176	NA	NA	NA	NA	0.000629478	0.95538	4.1901e-05	0.911236	NA	NA
NPNT	NA	NA	NA	Adrenal_Gland	2.66694e-06	0.00200874	4.69493	Cells_EBV-transformed_lymphocytes	2.13765e-07	0.000207049	5.18695	NA	NA	NA	0	1	1	0	2	NA	NA	4.90947	0.881674	5.50199	1.36207	NA	NA	NA	NA	9.13221e-07	0.377953	3.7552e-08	0.173176	NA	NA	NA	NA	0.000629478	0.95538	4.25739e-05	0.884363	NA	NA
NPNT	NA	NA	NA	Adrenal_Gland	2.66694e-06	0.00200874	4.69493	Colon_Sigmoid	2.13765e-07	0.000291342	5.18695	NA	NA	NA	0	1	1	0	2	NA	NA	4.90947	0.881674	5.50199	1.36207	NA	NA	NA	NA	9.13221e-07	0.377953	3.7552e-08	0.173176	NA	NA	NA	NA	0.000629478	0.95538	6.22557e-05	0.909688	NA	NA
NPNT	NA	NA	NA	Adrenal_Gland	2.66694e-06	0.00200874	4.69493	Colon_Transverse	2.13765e-07	0.000204105	-5.18695	NA	NA	NA	0	1	1	0	2	NA	NA	4.90947	0.881674	-5.50199	-1.36207	NA	NA	NA	NA	9.13221e-07	0.377953	3.7552e-08	0.173176	NA	NA	NA	NA	0.000629478	0.95538	4.12021e-05	0.916376	NA	NA
NPNT	NA	NA	NA	Adrenal_Gland	2.66694e-06	0.00200874	4.69493	Esophagus_Gastroesophageal_Junction	2.13765e-07	0.000265632	5.18695	NA	NA	NA	0	1	1	0	2	NA	NA	4.90947	0.881674	5.50199	1.36207	NA	NA	NA	NA	9.13221e-07	0.377953	3.7552e-08	0.173176	NA	NA	NA	NA	0.000629478	0.95538	5.85204e-05	0.89803	NA	NA
NPNT	NA	NA	NA	Adrenal_Gland	2.66694e-06	0.00200874	4.69493	Esophagus_Mucosa	2.13765e-07	0.000173636	5.18695	NA	NA	NA	0	1	1	0	2	NA	NA	4.90947	0.881674	5.50199	1.36207	NA	NA	NA	NA	9.13221e-07	0.377953	3.7552e-08	0.173176	NA	NA	NA	NA	0.000629478	0.95538	3.27542e-05	0.91281	NA	NA
NPNT	NA	NA	NA	Adrenal_Gland	2.66694e-06	0.00200874	4.69493	Esophagus_Muscularis	2.13765e-07	0.000262759	5.18695	NA	NA	NA	0	1	1	0	2	NA	NA	4.90947	0.881674	5.50199	1.36207	NA	NA	NA	NA	9.13221e-07	0.377953	3.7552e-08	0.173176	NA	NA	NA	NA	0.000629478	0.95538	5.79249e-05	0.905716	NA	NA
NPNT	NA	NA	NA	Adrenal_Gland	2.66694e-06	0.00200874	4.69493	Heart_Atrial_Appendage	2.13765e-07	0.000278442	5.18695	NA	NA	NA	0	1	1	0	2	NA	NA	4.90947	0.881674	5.50199	1.36207	NA	NA	NA	NA	9.13221e-07	0.377953	3.7552e-08	0.173176	NA	NA	NA	NA	0.000629478	0.95538	5.45763e-05	0.90833	NA	NA
NPNT	NA	NA	NA	Adrenal_Gland	2.66694e-06	0.00200874	4.69493	Heart_Left_Ventricle	2.13765e-07	0.000289215	5.18695	NA	NA	NA	0	1	1	0	2	NA	NA	4.90947	0.881674	5.50199	1.36207	NA	NA	NA	NA	9.13221e-07	0.377953	3.7552e-08	0.173176	NA	NA	NA	NA	0.000629478	0.95538	5.47485e-05	0.920362	NA	NA
NPNT	NA	NA	NA	Adrenal_Gland	2.66694e-06	0.00200874	4.69493	Kidney_Cortex	2.13765e-07	0.000225834	5.18695	NA	NA	NA	0	1	1	0	2	NA	NA	4.90947	0.881674	5.50199	1.36207	NA	NA	NA	NA	9.13221e-07	0.377953	3.7552e-08	0.173176	NA	NA	NA	NA	0.000629478	0.95538	4.14575e-05	0.925637	NA	NA
NPNT	NA	NA	NA	Adrenal_Gland	2.66694e-06	0.00200874	4.69493	Lung	2.13765e-07	0.00017113	-5.18695	NA	NA	NA	0	1	1	0	2	NA	NA	4.90947	0.881674	-5.50199	-1.36207	NA	NA	NA	NA	9.13221e-07	0.377953	3.7552e-08	0.173176	NA	NA	NA	NA	0.000629478	0.95538	3.27252e-05	0.913121	NA	NA
NPNT	NA	NA	NA	Adrenal_Gland	2.66694e-06	0.00200874	4.69493	Minor_Salivary_Gland	2.13765e-07	0.000199374	-5.18695	NA	NA	NA	0	1	1	0	2	NA	NA	4.90947	0.881674	-5.50199	-1.36207	NA	NA	NA	NA	9.13221e-07	0.377953	3.7552e-08	0.173176	NA	NA	NA	NA	0.000629478	0.95538	3.71928e-05	0.913922	NA	NA
NPNT	NA	NA	NA	Adrenal_Gland	2.66694e-06	0.00200874	4.69493	Muscle_Skeletal	2.13765e-07	0.000217413	5.18695	NA	NA	NA	0	1	1	0	2	NA	NA	4.90947	0.881674	5.50199	1.36207	NA	NA	NA	NA	9.13221e-07	0.377953	3.7552e-08	0.173176	NA	NA	NA	NA	0.000629478	0.95538	5.09048e-05	0.922109	NA	NA
NPNT	NA	NA	NA	Adrenal_Gland	2.66694e-06	0.00200874	4.69493	Nerve_Tibial	2.13765e-07	0.000258996	5.18695	NA	NA	NA	0	1	1	0	2	NA	NA	4.90947	0.881674	5.50199	1.36207	NA	NA	NA	NA	9.13221e-07	0.377953	3.7552e-08	0.173176	NA	NA	NA	NA	0.000629478	0.95538	5.1253e-05	0.915637	NA	NA
NPNT	NA	NA	NA	Adrenal_Gland	2.66694e-06	0.00200874	4.69493	Pancreas	2.13765e-07	0.000285166	5.18695	NA	NA	NA	0	1	1	0	2	NA	NA	4.90947	0.881674	5.50199	1.36207	NA	NA	NA	NA	9.13221e-07	0.377953	3.7552e-08	0.173176	NA	NA	NA	NA	0.000629478	0.95538	6.04549e-05	0.919501	NA	NA
NPNT	NA	NA	NA	Adrenal_Gland	2.66694e-06	0.00200874	4.69493	Pituitary	2.13765e-07	0.000284998	5.18695	NA	NA	NA	0	1	1	0	2	NA	NA	4.90947	0.881674	5.50199	1.36207	NA	NA	NA	NA	9.13221e-07	0.377953	3.7552e-08	0.173176	NA	NA	NA	NA	0.000629478	0.95538	5.77414e-05	0.902148	NA	NA
NPNT	NA	NA	NA	Adrenal_Gland	2.66694e-06	0.00200874	4.69493	Prostate	2.13765e-07	0.000218614	5.18695	NA	NA	NA	0	1	1	0	2	NA	NA	4.90947	0.881674	5.50199	1.36207	NA	NA	NA	NA	9.13221e-07	0.377953	3.7552e-08	0.173176	NA	NA	NA	NA	0.000629478	0.95538	4.45823e-05	0.902523	NA	NA
NPNT	NA	NA	NA	Adrenal_Gland	2.66694e-06	0.00200874	4.69493	Skin_Not_Sun_Exposed_Suprapubic	2.13765e-07	0.000223643	5.18695	NA	NA	NA	0	1	1	0	2	NA	NA	4.90947	0.881674	5.50199	1.36207	NA	NA	NA	NA	9.13221e-07	0.377953	3.7552e-08	0.173176	NA	NA	NA	NA	0.000629478	0.95538	4.24476e-05	0.908053	NA	NA
NPNT	NA	NA	NA	Adrenal_Gland	2.66694e-06	0.00200874	4.69493	Skin_Sun_Exposed_Lower_leg	2.13765e-07	0.000156835	5.18695	NA	NA	NA	0	1	1	0	2	NA	NA	4.90947	0.881674	5.50199	1.36207	NA	NA	NA	NA	9.13221e-07	0.377953	3.7552e-08	0.173176	NA	NA	NA	NA	0.000629478	0.95538	3.1323e-05	0.907301	NA	NA
NPNT	NA	NA	NA	Adrenal_Gland	2.66694e-06	0.00200874	4.69493	Small_Intestine_Terminal_Ileum	6.738e-08	8.84436e-05	5.39802	NA	NA	NA	0	1	1	0	2	NA	NA	4.90947	0.881674	5.70313	1.2842	NA	NA	NA	NA	9.13221e-07	0.377953	1.17627e-08	0.199072	NA	NA	NA	NA	0.000629478	0.95538	1.58806e-05	0.92893	NA	NA
NPNT	NA	NA	NA	Adrenal_Gland	2.66694e-06	0.00200874	4.69493	Spleen	2.13765e-07	0.000290271	5.18695	NA	NA	NA	0	1	1	0	2	NA	NA	4.90947	0.881674	5.50199	1.36207	NA	NA	NA	NA	9.13221e-07	0.377953	3.7552e-08	0.173176	NA	NA	NA	NA	0.000629478	0.95538	6.25795e-05	0.917033	NA	NA
NPNT	NA	NA	NA	Adrenal_Gland	2.66694e-06	0.00200874	4.69493	Stomach	2.13765e-07	0.000216664	5.18695	NA	NA	NA	0	1	1	0	2	NA	NA	4.90947	0.881674	5.50199	1.36207	NA	NA	NA	NA	9.13221e-07	0.377953	3.7552e-08	0.173176	NA	NA	NA	NA	0.000629478	0.95538	4.50531e-05	0.902999	NA	NA
NPNT	NA	NA	NA	Adrenal_Gland	2.66694e-06	0.00200874	4.69493	Testis	2.13765e-07	0.00039629	5.18695	NA	NA	NA	0	1	1	0	2	NA	NA	4.90947	0.881674	5.50199	1.36207	NA	NA	NA	NA	9.13221e-07	0.377953	3.7552e-08	0.173176	NA	NA	NA	NA	0.000629478	0.95538	8.25357e-05	0.897064	NA	NA
NPNT	NA	NA	NA	Adrenal_Gland	2.66694e-06	0.00200874	4.69493	Thyroid	2.13765e-07	0.000178892	-5.18695	NA	NA	NA	0	1	1	0	2	NA	NA	4.90947	0.881674	-5.50199	-1.36207	NA	NA	NA	NA	9.13221e-07	0.377953	3.7552e-08	0.173176	NA	NA	NA	NA	0.000629478	0.95538	3.60747e-05	0.904872	NA	NA
NPNT	NA	NA	NA	Adrenal_Gland	2.66694e-06	0.00200874	4.69493	Uterus	2.13765e-07	0.000260154	5.18695	NA	NA	NA	0	1	1	0	2	NA	NA	4.90947	0.881674	5.50199	1.36207	NA	NA	NA	NA	9.13221e-07	0.377953	3.7552e-08	0.173176	NA	NA	NA	NA	0.000629478	0.95538	5.79334e-05	0.914218	NA	NA
NPNT	NA	NA	NA	Adrenal_Gland	2.66694e-06	0.00200874	4.69493	Vagina	2.13765e-07	0.000243409	-5.18695	NA	NA	NA	0	1	1	0	2	NA	NA	4.90947	0.881674	-5.50199	-1.36207	NA	NA	NA	NA	9.13221e-07	0.377953	3.7552e-08	0.173176	NA	NA	NA	NA	0.000629478	0.95538	6.02314e-05	0.905239	NA	NA
NPNT	NA	NA	NA	Adrenal_Gland	2.66694e-06	0.00200874	4.69493	smultixcan	1.97938e-07	0.000167579	3.98286	NA	NA	NA	0	1	1	0	2	NA	NA	4.90947	0.881674	4.21639	0.999426	NA	NA	NA	NA	9.13221e-07	0.377953	3.53532e-08	0.179951	NA	NA	NA	NA	0.000629478	0.95538	3.38149e-05	0.89678	NA	NA
NPNT	NA	NA	NA	Artery_Aorta	2.13765e-07	0.000239281	5.18695	Adipose_Subcutaneous	2.13765e-07	0.000178042	5.18695	NA	NA	NA	0	1	1	0	2	NA	NA	5.50199	1.40078	5.50199	1.36207	NA	NA	NA	NA	3.7552e-08	0.16128	3.7552e-08	0.173176	NA	NA	NA	NA	4.7462e-05	0.922215	3.61199e-05	0.909116	NA	NA
NPNT	NA	NA	NA	Artery_Aorta	2.13765e-07	0.000239281	5.18695	Adipose_Visceral_Omentum	2.13765e-07	0.000181375	5.18695	NA	NA	NA	0	1	1	0	2	NA	NA	5.50199	1.40078	5.50199	1.36207	NA	NA	NA	NA	3.7552e-08	0.16128	3.7552e-08	0.173176	NA	NA	NA	NA	4.7462e-05	0.922215	3.81506e-05	0.90751	NA	NA
NPNT	NA	NA	NA	Artery_Aorta	2.13765e-07	0.000239281	5.18695	Adrenal_Gland	2.13765e-07	0.000292928	5.18695	NA	NA	NA	0	1	1	0	2	NA	NA	5.50199	1.40078	5.50199	1.36207	NA	NA	NA	NA	3.7552e-08	0.16128	3.7552e-08	0.173176	NA	NA	NA	NA	4.7462e-05	0.922215	6.8448e-05	0.923785	NA	NA
NPNT	NA	NA	NA	Artery_Aorta	2.13765e-07	0.000239281	5.18695	Artery_Aorta	1.14278e-07	0.000156416	5.30242	NA	NA	NA	0	1	1	0	2	NA	NA	5.50199	1.40078	5.6168	1.34742	NA	NA	NA	NA	3.7552e-08	0.16128	1.94527e-08	0.177845	NA	NA	NA	NA	4.7462e-05	0.922215	3.1489e-05	0.911355	NA	NA
NPNT	NA	NA	NA	Artery_Aorta	2.13765e-07	0.000239281	5.18695	Artery_Coronary	2.13765e-07	0.000211576	-5.18695	NA	NA	NA	0	1	1	0	2	NA	NA	5.50199	1.40078	-5.50199	-1.36207	NA	NA	NA	NA	3.7552e-08	0.16128	3.7552e-08	0.173176	NA	NA	NA	NA	4.7462e-05	0.922215	4.6488e-05	0.900748	NA	NA
NPNT	NA	NA	NA	Artery_Aorta	2.13765e-07	0.000239281	5.18695	Artery_Tibial	2.13765e-07	0.000288797	-5.18695	NA	NA	NA	0	1	1	0	2	NA	NA	5.50199	1.40078	-5.50199	-1.36207	NA	NA	NA	NA	3.7552e-08	0.16128	3.7552e-08	0.173176	NA	NA	NA	NA	4.7462e-05	0.922215	6.1606e-05	0.898312	NA	NA
NPNT	NA	NA	NA	Artery_Aorta	2.13765e-07	0.000239281	5.18695	Brain_Amygdala	2.13765e-07	0.000236399	5.18695	NA	NA	NA	0	1	1	0	2	NA	NA	5.50199	1.40078	5.50199	1.36207	NA	NA	NA	NA	3.7552e-08	0.16128	3.7552e-08	0.173176	NA	NA	NA	NA	4.7462e-05	0.922215	4.78363e-05	0.903035	NA	NA
NPNT	NA	NA	NA	Artery_Aorta	2.13765e-07	0.000239281	5.18695	Brain_Caudate_basal_ganglia	2.13765e-07	0.000255401	5.18695	NA	NA	NA	0	1	1	0	2	NA	NA	5.50199	1.40078	5.50199	1.36207	NA	NA	NA	NA	3.7552e-08	0.16128	3.7552e-08	0.173176	NA	NA	NA	NA	4.7462e-05	0.922215	5.03276e-05	0.910182	NA	NA
NPNT	NA	NA	NA	Artery_Aorta	2.13765e-07	0.000239281	5.18695	Brain_Frontal_Cortex_BA9	2.13765e-07	0.00035489	5.18695	NA	NA	NA	0	1	1	0	2	NA	NA	5.50199	1.40078	5.50199	1.36207	NA	NA	NA	NA	3.7552e-08	0.16128	3.7552e-08	0.173176	NA	NA	NA	NA	4.7462e-05	0.922215	8.63048e-05	0.903852	NA	NA
NPNT	NA	NA	NA	Artery_Aorta	2.13765e-07	0.000239281	5.18695	Brain_Hippocampus	2.13765e-07	0.000349684	5.18695	NA	NA	NA	0	1	1	0	2	NA	NA	5.50199	1.40078	5.50199	1.36207	NA	NA	NA	NA	3.7552e-08	0.16128	3.7552e-08	0.173176	NA	NA	NA	NA	4.7462e-05	0.922215	7.37864e-05	0.920769	NA	NA
NPNT	NA	NA	NA	Artery_Aorta	2.13765e-07	0.000239281	5.18695	Brain_Nucleus_accumbens_basal_ganglia	2.13765e-07	0.000289754	5.18695	NA	NA	NA	0	1	1	0	2	NA	NA	5.50199	1.40078	5.50199	1.36207	NA	NA	NA	NA	3.7552e-08	0.16128	3.7552e-08	0.173176	NA	NA	NA	NA	4.7462e-05	0.922215	6.09188e-05	0.918559	NA	NA
NPNT	NA	NA	NA	Artery_Aorta	2.13765e-07	0.000239281	5.18695	Brain_Substantia_nigra	2.13765e-07	0.000225358	5.18695	NA	NA	NA	0	1	1	0	2	NA	NA	5.50199	1.40078	5.50199	1.36207	NA	NA	NA	NA	3.7552e-08	0.16128	3.7552e-08	0.173176	NA	NA	NA	NA	4.7462e-05	0.922215	4.08478e-05	0.928023	NA	NA
NPNT	NA	NA	NA	Artery_Aorta	2.13765e-07	0.000239281	5.18695	Breast_Mammary_Tissue	2.13765e-07	0.000214831	5.18695	NA	NA	NA	0	1	1	0	2	NA	NA	5.50199	1.40078	5.50199	1.36207	NA	NA	NA	NA	3.7552e-08	0.16128	3.7552e-08	0.173176	NA	NA	NA	NA	4.7462e-05	0.922215	4.1901e-05	0.911236	NA	NA
NPNT	NA	NA	NA	Artery_Aorta	2.13765e-07	0.000239281	5.18695	Cells_EBV-transformed_lymphocytes	2.13765e-07	0.000207049	5.18695	NA	NA	NA	0	1	1	0	2	NA	NA	5.50199	1.40078	5.50199	1.36207	NA	NA	NA	NA	3.7552e-08	0.16128	3.7552e-08	0.173176	NA	NA	NA	NA	4.7462e-05	0.922215	4.25739e-05	0.884363	NA	NA
NPNT	NA	NA	NA	Artery_Aorta	2.13765e-07	0.000239281	5.18695	Colon_Sigmoid	2.13765e-07	0.000291342	5.18695	NA	NA	NA	0	1	1	0	2	NA	NA	5.50199	1.40078	5.50199	1.36207	NA	NA	NA	NA	3.7552e-08	0.16128	3.7552e-08	0.173176	NA	NA	NA	NA	4.7462e-05	0.922215	6.22557e-05	0.909688	NA	NA
NPNT	NA	NA	NA	Artery_Aorta	2.13765e-07	0.000239281	5.18695	Colon_Transverse	2.13765e-07	0.000204105	-5.18695	NA	NA	NA	0	1	1	0	2	NA	NA	5.50199	1.40078	-5.50199	-1.36207	NA	NA	NA	NA	3.7552e-08	0.16128	3.7552e-08	0.173176	NA	NA	NA	NA	4.7462e-05	0.922215	4.12021e-05	0.916376	NA	NA
NPNT	NA	NA	NA	Artery_Aorta	2.13765e-07	0.000239281	5.18695	Esophagus_Gastroesophageal_Junction	2.13765e-07	0.000265632	5.18695	NA	NA	NA	0	1	1	0	2	NA	NA	5.50199	1.40078	5.50199	1.36207	NA	NA	NA	NA	3.7552e-08	0.16128	3.7552e-08	0.173176	NA	NA	NA	NA	4.7462e-05	0.922215	5.85204e-05	0.89803	NA	NA
NPNT	NA	NA	NA	Artery_Aorta	2.13765e-07	0.000239281	5.18695	Esophagus_Mucosa	2.13765e-07	0.000173636	5.18695	NA	NA	NA	0	1	1	0	2	NA	NA	5.50199	1.40078	5.50199	1.36207	NA	NA	NA	NA	3.7552e-08	0.16128	3.7552e-08	0.173176	NA	NA	NA	NA	4.7462e-05	0.922215	3.27542e-05	0.91281	NA	NA
NPNT	NA	NA	NA	Artery_Aorta	2.13765e-07	0.000239281	5.18695	Esophagus_Muscularis	2.13765e-07	0.000262759	5.18695	NA	NA	NA	0	1	1	0	2	NA	NA	5.50199	1.40078	5.50199	1.36207	NA	NA	NA	NA	3.7552e-08	0.16128	3.7552e-08	0.173176	NA	NA	NA	NA	4.7462e-05	0.922215	5.79249e-05	0.905716	NA	NA
NPNT	NA	NA	NA	Artery_Aorta	2.13765e-07	0.000239281	5.18695	Heart_Atrial_Appendage	2.13765e-07	0.000278442	5.18695	NA	NA	NA	0	1	1	0	2	NA	NA	5.50199	1.40078	5.50199	1.36207	NA	NA	NA	NA	3.7552e-08	0.16128	3.7552e-08	0.173176	NA	NA	NA	NA	4.7462e-05	0.922215	5.45763e-05	0.90833	NA	NA
NPNT	NA	NA	NA	Artery_Aorta	2.13765e-07	0.000239281	5.18695	Heart_Left_Ventricle	2.13765e-07	0.000289215	5.18695	NA	NA	NA	0	1	1	0	2	NA	NA	5.50199	1.40078	5.50199	1.36207	NA	NA	NA	NA	3.7552e-08	0.16128	3.7552e-08	0.173176	NA	NA	NA	NA	4.7462e-05	0.922215	5.47485e-05	0.920362	NA	NA
NPNT	NA	NA	NA	Artery_Aorta	2.13765e-07	0.000239281	5.18695	Kidney_Cortex	2.13765e-07	0.000225834	5.18695	NA	NA	NA	0	1	1	0	2	NA	NA	5.50199	1.40078	5.50199	1.36207	NA	NA	NA	NA	3.7552e-08	0.16128	3.7552e-08	0.173176	NA	NA	NA	NA	4.7462e-05	0.922215	4.14575e-05	0.925637	NA	NA
NPNT	NA	NA	NA	Artery_Aorta	2.13765e-07	0.000239281	5.18695	Lung	2.13765e-07	0.00017113	-5.18695	NA	NA	NA	0	1	1	0	2	NA	NA	5.50199	1.40078	-5.50199	-1.36207	NA	NA	NA	NA	3.7552e-08	0.16128	3.7552e-08	0.173176	NA	NA	NA	NA	4.7462e-05	0.922215	3.27252e-05	0.913121	NA	NA
NPNT	NA	NA	NA	Artery_Aorta	2.13765e-07	0.000239281	5.18695	Minor_Salivary_Gland	2.13765e-07	0.000199374	-5.18695	NA	NA	NA	0	1	1	0	2	NA	NA	5.50199	1.40078	-5.50199	-1.36207	NA	NA	NA	NA	3.7552e-08	0.16128	3.7552e-08	0.173176	NA	NA	NA	NA	4.7462e-05	0.922215	3.71928e-05	0.913922	NA	NA
NPNT	NA	NA	NA	Artery_Aorta	2.13765e-07	0.000239281	5.18695	Muscle_Skeletal	2.13765e-07	0.000217413	5.18695	NA	NA	NA	0	1	1	0	2	NA	NA	5.50199	1.40078	5.50199	1.36207	NA	NA	NA	NA	3.7552e-08	0.16128	3.7552e-08	0.173176	NA	NA	NA	NA	4.7462e-05	0.922215	5.09048e-05	0.922109	NA	NA
NPNT	NA	NA	NA	Artery_Aorta	2.13765e-07	0.000239281	5.18695	Nerve_Tibial	2.13765e-07	0.000258996	5.18695	NA	NA	NA	0	1	1	0	2	NA	NA	5.50199	1.40078	5.50199	1.36207	NA	NA	NA	NA	3.7552e-08	0.16128	3.7552e-08	0.173176	NA	NA	NA	NA	4.7462e-05	0.922215	5.1253e-05	0.915637	NA	NA
NPNT	NA	NA	NA	Artery_Aorta	2.13765e-07	0.000239281	5.18695	Pancreas	2.13765e-07	0.000285166	5.18695	NA	NA	NA	0	1	1	0	2	NA	NA	5.50199	1.40078	5.50199	1.36207	NA	NA	NA	NA	3.7552e-08	0.16128	3.7552e-08	0.173176	NA	NA	NA	NA	4.7462e-05	0.922215	6.04549e-05	0.919501	NA	NA
NPNT	NA	NA	NA	Artery_Aorta	2.13765e-07	0.000239281	5.18695	Pituitary	2.13765e-07	0.000284998	5.18695	NA	NA	NA	0	1	1	0	2	NA	NA	5.50199	1.40078	5.50199	1.36207	NA	NA	NA	NA	3.7552e-08	0.16128	3.7552e-08	0.173176	NA	NA	NA	NA	4.7462e-05	0.922215	5.77414e-05	0.902148	NA	NA
NPNT	NA	NA	NA	Artery_Aorta	2.13765e-07	0.000239281	5.18695	Prostate	2.13765e-07	0.000218614	5.18695	NA	NA	NA	0	1	1	0	2	NA	NA	5.50199	1.40078	5.50199	1.36207	NA	NA	NA	NA	3.7552e-08	0.16128	3.7552e-08	0.173176	NA	NA	NA	NA	4.7462e-05	0.922215	4.45823e-05	0.902523	NA	NA
NPNT	NA	NA	NA	Artery_Aorta	2.13765e-07	0.000239281	5.18695	Skin_Not_Sun_Exposed_Suprapubic	2.13765e-07	0.000223643	5.18695	NA	NA	NA	0	1	1	0	2	NA	NA	5.50199	1.40078	5.50199	1.36207	NA	NA	NA	NA	3.7552e-08	0.16128	3.7552e-08	0.173176	NA	NA	NA	NA	4.7462e-05	0.922215	4.24476e-05	0.908053	NA	NA
NPNT	NA	NA	NA	Artery_Aorta	2.13765e-07	0.000239281	5.18695	Skin_Sun_Exposed_Lower_leg	2.13765e-07	0.000156835	5.18695	NA	NA	NA	0	1	1	0	2	NA	NA	5.50199	1.40078	5.50199	1.36207	NA	NA	NA	NA	3.7552e-08	0.16128	3.7552e-08	0.173176	NA	NA	NA	NA	4.7462e-05	0.922215	3.1323e-05	0.907301	NA	NA
NPNT	NA	NA	NA	Artery_Aorta	2.13765e-07	0.000239281	5.18695	Small_Intestine_Terminal_Ileum	6.738e-08	8.84436e-05	5.39802	NA	NA	NA	0	1	1	0	2	NA	NA	5.50199	1.40078	5.70313	1.2842	NA	NA	NA	NA	3.7552e-08	0.16128	1.17627e-08	0.199072	NA	NA	NA	NA	4.7462e-05	0.922215	1.58806e-05	0.92893	NA	NA
NPNT	NA	NA	NA	Artery_Aorta	2.13765e-07	0.000239281	5.18695	Spleen	2.13765e-07	0.000290271	5.18695	NA	NA	NA	0	1	1	0	2	NA	NA	5.50199	1.40078	5.50199	1.36207	NA	NA	NA	NA	3.7552e-08	0.16128	3.7552e-08	0.173176	NA	NA	NA	NA	4.7462e-05	0.922215	6.25795e-05	0.917033	NA	NA
NPNT	NA	NA	NA	Artery_Aorta	2.13765e-07	0.000239281	5.18695	Stomach	2.13765e-07	0.000216664	5.18695	NA	NA	NA	0	1	1	0	2	NA	NA	5.50199	1.40078	5.50199	1.36207	NA	NA	NA	NA	3.7552e-08	0.16128	3.7552e-08	0.173176	NA	NA	NA	NA	4.7462e-05	0.922215	4.50531e-05	0.902999	NA	NA
NPNT	NA	NA	NA	Artery_Aorta	2.13765e-07	0.000239281	5.18695	Testis	2.13765e-07	0.00039629	5.18695	NA	NA	NA	0	1	1	0	2	NA	NA	5.50199	1.40078	5.50199	1.36207	NA	NA	NA	NA	3.7552e-08	0.16128	3.7552e-08	0.173176	NA	NA	NA	NA	4.7462e-05	0.922215	8.25357e-05	0.897064	NA	NA
NPNT	NA	NA	NA	Artery_Aorta	2.13765e-07	0.000239281	5.18695	Thyroid	2.13765e-07	0.000178892	-5.18695	NA	NA	NA	0	1	1	0	2	NA	NA	5.50199	1.40078	-5.50199	-1.36207	NA	NA	NA	NA	3.7552e-08	0.16128	3.7552e-08	0.173176	NA	NA	NA	NA	4.7462e-05	0.922215	3.60747e-05	0.904872	NA	NA
NPNT	NA	NA	NA	Artery_Aorta	2.13765e-07	0.000239281	5.18695	Uterus	2.13765e-07	0.000260154	5.18695	NA	NA	NA	0	1	1	0	2	NA	NA	5.50199	1.40078	5.50199	1.36207	NA	NA	NA	NA	3.7552e-08	0.16128	3.7552e-08	0.173176	NA	NA	NA	NA	4.7462e-05	0.922215	5.79334e-05	0.914218	NA	NA
NPNT	NA	NA	NA	Artery_Aorta	2.13765e-07	0.000239281	5.18695	Vagina	2.13765e-07	0.000243409	-5.18695	NA	NA	NA	0	1	1	0	2	NA	NA	5.50199	1.40078	-5.50199	-1.36207	NA	NA	NA	NA	3.7552e-08	0.16128	3.7552e-08	0.173176	NA	NA	NA	NA	4.7462e-05	0.922215	6.02314e-05	0.905239	NA	NA
NPNT	NA	NA	NA	Artery_Aorta	2.13765e-07	0.000239281	5.18695	smultixcan	1.97938e-07	0.000167579	3.98286	NA	NA	NA	0	1	1	0	2	NA	NA	5.50199	1.40078	4.21639	0.999426	NA	NA	NA	NA	3.7552e-08	0.16128	3.53532e-08	0.179951	NA	NA	NA	NA	4.7462e-05	0.922215	3.38149e-05	0.89678	NA	NA
NPNT	NA	NA	NA	Artery_Tibial	3.30432e-06	0.0034409	4.65094	Adipose_Subcutaneous	2.13765e-07	0.000178042	5.18695	NA	NA	NA	0	1	1	0	2	NA	NA	4.8601	0.856689	5.50199	1.36207	NA	NA	NA	NA	1.17326e-06	0.391617	3.7552e-08	0.173176	NA	NA	NA	NA	0.00145263	0.957667	3.61199e-05	0.909116	NA	NA
NPNT	NA	NA	NA	Artery_Tibial	3.30432e-06	0.0034409	4.65094	Adipose_Visceral_Omentum	2.13765e-07	0.000181375	5.18695	NA	NA	NA	0	1	1	0	2	NA	NA	4.8601	0.856689	5.50199	1.36207	NA	NA	NA	NA	1.17326e-06	0.391617	3.7552e-08	0.173176	NA	NA	NA	NA	0.00145263	0.957667	3.81506e-05	0.90751	NA	NA
NPNT	NA	NA	NA	Artery_Tibial	3.30432e-06	0.0034409	4.65094	Adrenal_Gland	2.13765e-07	0.000292928	5.18695	NA	NA	NA	0	1	1	0	2	NA	NA	4.8601	0.856689	5.50199	1.36207	NA	NA	NA	NA	1.17326e-06	0.391617	3.7552e-08	0.173176	NA	NA	NA	NA	0.00145263	0.957667	6.8448e-05	0.923785	NA	NA
NPNT	NA	NA	NA	Artery_Tibial	3.30432e-06	0.0034409	4.65094	Artery_Aorta	1.14278e-07	0.000156416	5.30242	NA	NA	NA	0	1	1	0	2	NA	NA	4.8601	0.856689	5.6168	1.34742	NA	NA	NA	NA	1.17326e-06	0.391617	1.94527e-08	0.177845	NA	NA	NA	NA	0.00145263	0.957667	3.1489e-05	0.911355	NA	NA
NPNT	NA	NA	NA	Artery_Tibial	3.30432e-06	0.0034409	4.65094	Artery_Coronary	2.13765e-07	0.000211576	-5.18695	NA	NA	NA	0	1	1	0	2	NA	NA	4.8601	0.856689	-5.50199	-1.36207	NA	NA	NA	NA	1.17326e-06	0.391617	3.7552e-08	0.173176	NA	NA	NA	NA	0.00145263	0.957667	4.6488e-05	0.900748	NA	NA
NPNT	NA	NA	NA	Artery_Tibial	3.30432e-06	0.0034409	4.65094	Artery_Tibial	2.13765e-07	0.000288797	-5.18695	NA	NA	NA	0	1	1	0	2	NA	NA	4.8601	0.856689	-5.50199	-1.36207	NA	NA	NA	NA	1.17326e-06	0.391617	3.7552e-08	0.173176	NA	NA	NA	NA	0.00145263	0.957667	6.1606e-05	0.898312	NA	NA
NPNT	NA	NA	NA	Artery_Tibial	3.30432e-06	0.0034409	4.65094	Brain_Amygdala	2.13765e-07	0.000236399	5.18695	NA	NA	NA	0	1	1	0	2	NA	NA	4.8601	0.856689	5.50199	1.36207	NA	NA	NA	NA	1.17326e-06	0.391617	3.7552e-08	0.173176	NA	NA	NA	NA	0.00145263	0.957667	4.78363e-05	0.903035	NA	NA
NPNT	NA	NA	NA	Artery_Tibial	3.30432e-06	0.0034409	4.65094	Brain_Caudate_basal_ganglia	2.13765e-07	0.000255401	5.18695	NA	NA	NA	0	1	1	0	2	NA	NA	4.8601	0.856689	5.50199	1.36207	NA	NA	NA	NA	1.17326e-06	0.391617	3.7552e-08	0.173176	NA	NA	NA	NA	0.00145263	0.957667	5.03276e-05	0.910182	NA	NA
NPNT	NA	NA	NA	Artery_Tibial	3.30432e-06	0.0034409	4.65094	Brain_Frontal_Cortex_BA9	2.13765e-07	0.00035489	5.18695	NA	NA	NA	0	1	1	0	2	NA	NA	4.8601	0.856689	5.50199	1.36207	NA	NA	NA	NA	1.17326e-06	0.391617	3.7552e-08	0.173176	NA	NA	NA	NA	0.00145263	0.957667	8.63048e-05	0.903852	NA	NA
NPNT	NA	NA	NA	Artery_Tibial	3.30432e-06	0.0034409	4.65094	Brain_Hippocampus	2.13765e-07	0.000349684	5.18695	NA	NA	NA	0	1	1	0	2	NA	NA	4.8601	0.856689	5.50199	1.36207	NA	NA	NA	NA	1.17326e-06	0.391617	3.7552e-08	0.173176	NA	NA	NA	NA	0.00145263	0.957667	7.37864e-05	0.920769	NA	NA
NPNT	NA	NA	NA	Artery_Tibial	3.30432e-06	0.0034409	4.65094	Brain_Nucleus_accumbens_basal_ganglia	2.13765e-07	0.000289754	5.18695	NA	NA	NA	0	1	1	0	2	NA	NA	4.8601	0.856689	5.50199	1.36207	NA	NA	NA	NA	1.17326e-06	0.391617	3.7552e-08	0.173176	NA	NA	NA	NA	0.00145263	0.957667	6.09188e-05	0.918559	NA	NA
NPNT	NA	NA	NA	Artery_Tibial	3.30432e-06	0.0034409	4.65094	Brain_Substantia_nigra	2.13765e-07	0.000225358	5.18695	NA	NA	NA	0	1	1	0	2	NA	NA	4.8601	0.856689	5.50199	1.36207	NA	NA	NA	NA	1.17326e-06	0.391617	3.7552e-08	0.173176	NA	NA	NA	NA	0.00145263	0.957667	4.08478e-05	0.928023	NA	NA
NPNT	NA	NA	NA	Artery_Tibial	3.30432e-06	0.0034409	4.65094	Breast_Mammary_Tissue	2.13765e-07	0.000214831	5.18695	NA	NA	NA	0	1	1	0	2	NA	NA	4.8601	0.856689	5.50199	1.36207	NA	NA	NA	NA	1.17326e-06	0.391617	3.7552e-08	0.173176	NA	NA	NA	NA	0.00145263	0.957667	4.1901e-05	0.911236	NA	NA
NPNT	NA	NA	NA	Artery_Tibial	3.30432e-06	0.0034409	4.65094	Cells_EBV-transformed_lymphocytes	2.13765e-07	0.000207049	5.18695	NA	NA	NA	0	1	1	0	2	NA	NA	4.8601	0.856689	5.50199	1.36207	NA	NA	NA	NA	1.17326e-06	0.391617	3.7552e-08	0.173176	NA	NA	NA	NA	0.00145263	0.957667	4.25739e-05	0.884363	NA	NA
NPNT	NA	NA	NA	Artery_Tibial	3.30432e-06	0.0034409	4.65094	Colon_Sigmoid	2.13765e-07	0.000291342	5.18695	NA	NA	NA	0	1	1	0	2	NA	NA	4.8601	0.856689	5.50199	1.36207	NA	NA	NA	NA	1.17326e-06	0.391617	3.7552e-08	0.173176	NA	NA	NA	NA	0.00145263	0.957667	6.22557e-05	0.909688	NA	NA
NPNT	NA	NA	NA	Artery_Tibial	3.30432e-06	0.0034409	4.65094	Colon_Transverse	2.13765e-07	0.000204105	-5.18695	NA	NA	NA	0	1	1	0	2	NA	NA	4.8601	0.856689	-5.50199	-1.36207	NA	NA	NA	NA	1.17326e-06	0.391617	3.7552e-08	0.173176	NA	NA	NA	NA	0.00145263	0.957667	4.12021e-05	0.916376	NA	NA
NPNT	NA	NA	NA	Artery_Tibial	3.30432e-06	0.0034409	4.65094	Esophagus_Gastroesophageal_Junction	2.13765e-07	0.000265632	5.18695	NA	NA	NA	0	1	1	0	2	NA	NA	4.8601	0.856689	5.50199	1.36207	NA	NA	NA	NA	1.17326e-06	0.391617	3.7552e-08	0.173176	NA	NA	NA	NA	0.00145263	0.957667	5.85204e-05	0.89803	NA	NA
NPNT	NA	NA	NA	Artery_Tibial	3.30432e-06	0.0034409	4.65094	Esophagus_Mucosa	2.13765e-07	0.000173636	5.18695	NA	NA	NA	0	1	1	0	2	NA	NA	4.8601	0.856689	5.50199	1.36207	NA	NA	NA	NA	1.17326e-06	0.391617	3.7552e-08	0.173176	NA	NA	NA	NA	0.00145263	0.957667	3.27542e-05	0.91281	NA	NA
NPNT	NA	NA	NA	Artery_Tibial	3.30432e-06	0.0034409	4.65094	Esophagus_Muscularis	2.13765e-07	0.000262759	5.18695	NA	NA	NA	0	1	1	0	2	NA	NA	4.8601	0.856689	5.50199	1.36207	NA	NA	NA	NA	1.17326e-06	0.391617	3.7552e-08	0.173176	NA	NA	NA	NA	0.00145263	0.957667	5.79249e-05	0.905716	NA	NA
NPNT	NA	NA	NA	Artery_Tibial	3.30432e-06	0.0034409	4.65094	Heart_Atrial_Appendage	2.13765e-07	0.000278442	5.18695	NA	NA	NA	0	1	1	0	2	NA	NA	4.8601	0.856689	5.50199	1.36207	NA	NA	NA	NA	1.17326e-06	0.391617	3.7552e-08	0.173176	NA	NA	NA	NA	0.00145263	0.957667	5.45763e-05	0.90833	NA	NA
NPNT	NA	NA	NA	Artery_Tibial	3.30432e-06	0.0034409	4.65094	Heart_Left_Ventricle	2.13765e-07	0.000289215	5.18695	NA	NA	NA	0	1	1	0	2	NA	NA	4.8601	0.856689	5.50199	1.36207	NA	NA	NA	NA	1.17326e-06	0.391617	3.7552e-08	0.173176	NA	NA	NA	NA	0.00145263	0.957667	5.47485e-05	0.920362	NA	NA
NPNT	NA	NA	NA	Artery_Tibial	3.30432e-06	0.0034409	4.65094	Kidney_Cortex	2.13765e-07	0.000225834	5.18695	NA	NA	NA	0	1	1	0	2	NA	NA	4.8601	0.856689	5.50199	1.36207	NA	NA	NA	NA	1.17326e-06	0.391617	3.7552e-08	0.173176	NA	NA	NA	NA	0.00145263	0.957667	4.14575e-05	0.925637	NA	NA
NPNT	NA	NA	NA	Artery_Tibial	3.30432e-06	0.0034409	4.65094	Lung	2.13765e-07	0.00017113	-5.18695	NA	NA	NA	0	1	1	0	2	NA	NA	4.8601	0.856689	-5.50199	-1.36207	NA	NA	NA	NA	1.17326e-06	0.391617	3.7552e-08	0.173176	NA	NA	NA	NA	0.00145263	0.957667	3.27252e-05	0.913121	NA	NA
NPNT	NA	NA	NA	Artery_Tibial	3.30432e-06	0.0034409	4.65094	Minor_Salivary_Gland	2.13765e-07	0.000199374	-5.18695	NA	NA	NA	0	1	1	0	2	NA	NA	4.8601	0.856689	-5.50199	-1.36207	NA	NA	NA	NA	1.17326e-06	0.391617	3.7552e-08	0.173176	NA	NA	NA	NA	0.00145263	0.957667	3.71928e-05	0.913922	NA	NA
NPNT	NA	NA	NA	Artery_Tibial	3.30432e-06	0.0034409	4.65094	Muscle_Skeletal	2.13765e-07	0.000217413	5.18695	NA	NA	NA	0	1	1	0	2	NA	NA	4.8601	0.856689	5.50199	1.36207	NA	NA	NA	NA	1.17326e-06	0.391617	3.7552e-08	0.173176	NA	NA	NA	NA	0.00145263	0.957667	5.09048e-05	0.922109	NA	NA
NPNT	NA	NA	NA	Artery_Tibial	3.30432e-06	0.0034409	4.65094	Nerve_Tibial	2.13765e-07	0.000258996	5.18695	NA	NA	NA	0	1	1	0	2	NA	NA	4.8601	0.856689	5.50199	1.36207	NA	NA	NA	NA	1.17326e-06	0.391617	3.7552e-08	0.173176	NA	NA	NA	NA	0.00145263	0.957667	5.1253e-05	0.915637	NA	NA
NPNT	NA	NA	NA	Artery_Tibial	3.30432e-06	0.0034409	4.65094	Pancreas	2.13765e-07	0.000285166	5.18695	NA	NA	NA	0	1	1	0	2	NA	NA	4.8601	0.856689	5.50199	1.36207	NA	NA	NA	NA	1.17326e-06	0.391617	3.7552e-08	0.173176	NA	NA	NA	NA	0.00145263	0.957667	6.04549e-05	0.919501	NA	NA
NPNT	NA	NA	NA	Artery_Tibial	3.30432e-06	0.0034409	4.65094	Pituitary	2.13765e-07	0.000284998	5.18695	NA	NA	NA	0	1	1	0	2	NA	NA	4.8601	0.856689	5.50199	1.36207	NA	NA	NA	NA	1.17326e-06	0.391617	3.7552e-08	0.173176	NA	NA	NA	NA	0.00145263	0.957667	5.77414e-05	0.902148	NA	NA
NPNT	NA	NA	NA	Artery_Tibial	3.30432e-06	0.0034409	4.65094	Prostate	2.13765e-07	0.000218614	5.18695	NA	NA	NA	0	1	1	0	2	NA	NA	4.8601	0.856689	5.50199	1.36207	NA	NA	NA	NA	1.17326e-06	0.391617	3.7552e-08	0.173176	NA	NA	NA	NA	0.00145263	0.957667	4.45823e-05	0.902523	NA	NA
NPNT	NA	NA	NA	Artery_Tibial	3.30432e-06	0.0034409	4.65094	Skin_Not_Sun_Exposed_Suprapubic	2.13765e-07	0.000223643	5.18695	NA	NA	NA	0	1	1	0	2	NA	NA	4.8601	0.856689	5.50199	1.36207	NA	NA	NA	NA	1.17326e-06	0.391617	3.7552e-08	0.173176	NA	NA	NA	NA	0.00145263	0.957667	4.24476e-05	0.908053	NA	NA
NPNT	NA	NA	NA	Artery_Tibial	3.30432e-06	0.0034409	4.65094	Skin_Sun_Exposed_Lower_leg	2.13765e-07	0.000156835	5.18695	NA	NA	NA	0	1	1	0	2	NA	NA	4.8601	0.856689	5.50199	1.36207	NA	NA	NA	NA	1.17326e-06	0.391617	3.7552e-08	0.173176	NA	NA	NA	NA	0.00145263	0.957667	3.1323e-05	0.907301	NA	NA
NPNT	NA	NA	NA	Artery_Tibial	3.30432e-06	0.0034409	4.65094	Small_Intestine_Terminal_Ileum	6.738e-08	8.84436e-05	5.39802	NA	NA	NA	0	1	1	0	2	NA	NA	4.8601	0.856689	5.70313	1.2842	NA	NA	NA	NA	1.17326e-06	0.391617	1.17627e-08	0.199072	NA	NA	NA	NA	0.00145263	0.957667	1.58806e-05	0.92893	NA	NA
NPNT	NA	NA	NA	Artery_Tibial	3.30432e-06	0.0034409	4.65094	Spleen	2.13765e-07	0.000290271	5.18695	NA	NA	NA	0	1	1	0	2	NA	NA	4.8601	0.856689	5.50199	1.36207	NA	NA	NA	NA	1.17326e-06	0.391617	3.7552e-08	0.173176	NA	NA	NA	NA	0.00145263	0.957667	6.25795e-05	0.917033	NA	NA
NPNT	NA	NA	NA	Artery_Tibial	3.30432e-06	0.0034409	4.65094	Stomach	2.13765e-07	0.000216664	5.18695	NA	NA	NA	0	1	1	0	2	NA	NA	4.8601	0.856689	5.50199	1.36207	NA	NA	NA	NA	1.17326e-06	0.391617	3.7552e-08	0.173176	NA	NA	NA	NA	0.00145263	0.957667	4.50531e-05	0.902999	NA	NA
NPNT	NA	NA	NA	Artery_Tibial	3.30432e-06	0.0034409	4.65094	Testis	2.13765e-07	0.00039629	5.18695	NA	NA	NA	0	1	1	0	2	NA	NA	4.8601	0.856689	5.50199	1.36207	NA	NA	NA	NA	1.17326e-06	0.391617	3.7552e-08	0.173176	NA	NA	NA	NA	0.00145263	0.957667	8.25357e-05	0.897064	NA	NA
NPNT	NA	NA	NA	Artery_Tibial	3.30432e-06	0.0034409	4.65094	Thyroid	2.13765e-07	0.000178892	-5.18695	NA	NA	NA	0	1	1	0	2	NA	NA	4.8601	0.856689	-5.50199	-1.36207	NA	NA	NA	NA	1.17326e-06	0.391617	3.7552e-08	0.173176	NA	NA	NA	NA	0.00145263	0.957667	3.60747e-05	0.904872	NA	NA
NPNT	NA	NA	NA	Artery_Tibial	3.30432e-06	0.0034409	4.65094	Uterus	2.13765e-07	0.000260154	5.18695	NA	NA	NA	0	1	1	0	2	NA	NA	4.8601	0.856689	5.50199	1.36207	NA	NA	NA	NA	1.17326e-06	0.391617	3.7552e-08	0.173176	NA	NA	NA	NA	0.00145263	0.957667	5.79334e-05	0.914218	NA	NA
NPNT	NA	NA	NA	Artery_Tibial	3.30432e-06	0.0034409	4.65094	Vagina	2.13765e-07	0.000243409	-5.18695	NA	NA	NA	0	1	1	0	2	NA	NA	4.8601	0.856689	-5.50199	-1.36207	NA	NA	NA	NA	1.17326e-06	0.391617	3.7552e-08	0.173176	NA	NA	NA	NA	0.00145263	0.957667	6.02314e-05	0.905239	NA	NA
NPNT	NA	NA	NA	Artery_Tibial	3.30432e-06	0.0034409	4.65094	smultixcan	1.97938e-07	0.000167579	3.98286	NA	NA	NA	0	1	1	0	2	NA	NA	4.8601	0.856689	4.21639	0.999426	NA	NA	NA	NA	1.17326e-06	0.391617	3.53532e-08	0.179951	NA	NA	NA	NA	0.00145263	0.957667	3.38149e-05	0.89678	NA	NA
NPNT	NA	NA	NA	Brain_Putamen_basal_ganglia	2.13765e-07	0.000243606	5.18695	Adipose_Subcutaneous	2.13765e-07	0.000178042	5.18695	NA	NA	NA	0	1	1	0	2	NA	NA	5.50199	1.36207	5.50199	1.36207	NA	NA	NA	NA	3.7552e-08	0.173176	3.7552e-08	0.173176	NA	NA	NA	NA	4.42476e-05	0.917588	3.61199e-05	0.909116	NA	NA
NPNT	NA	NA	NA	Brain_Putamen_basal_ganglia	2.13765e-07	0.000243606	5.18695	Adipose_Visceral_Omentum	2.13765e-07	0.000181375	5.18695	NA	NA	NA	0	1	1	0	2	NA	NA	5.50199	1.36207	5.50199	1.36207	NA	NA	NA	NA	3.7552e-08	0.173176	3.7552e-08	0.173176	NA	NA	NA	NA	4.42476e-05	0.917588	3.81506e-05	0.90751	NA	NA
NPNT	NA	NA	NA	Brain_Putamen_basal_ganglia	2.13765e-07	0.000243606	5.18695	Adrenal_Gland	2.13765e-07	0.000292928	5.18695	NA	NA	NA	0	1	1	0	2	NA	NA	5.50199	1.36207	5.50199	1.36207	NA	NA	NA	NA	3.7552e-08	0.173176	3.7552e-08	0.173176	NA	NA	NA	NA	4.42476e-05	0.917588	6.8448e-05	0.923785	NA	NA
NPNT	NA	NA	NA	Brain_Putamen_basal_ganglia	2.13765e-07	0.000243606	5.18695	Artery_Aorta	1.14278e-07	0.000156416	5.30242	NA	NA	NA	0	1	1	0	2	NA	NA	5.50199	1.36207	5.6168	1.34742	NA	NA	NA	NA	3.7552e-08	0.173176	1.94527e-08	0.177845	NA	NA	NA	NA	4.42476e-05	0.917588	3.1489e-05	0.911355	NA	NA
NPNT	NA	NA	NA	Brain_Putamen_basal_ganglia	2.13765e-07	0.000243606	5.18695	Artery_Coronary	2.13765e-07	0.000211576	-5.18695	NA	NA	NA	0	1	1	0	2	NA	NA	5.50199	1.36207	-5.50199	-1.36207	NA	NA	NA	NA	3.7552e-08	0.173176	3.7552e-08	0.173176	NA	NA	NA	NA	4.42476e-05	0.917588	4.6488e-05	0.900748	NA	NA
NPNT	NA	NA	NA	Brain_Putamen_basal_ganglia	2.13765e-07	0.000243606	5.18695	Artery_Tibial	2.13765e-07	0.000288797	-5.18695	NA	NA	NA	0	1	1	0	2	NA	NA	5.50199	1.36207	-5.50199	-1.36207	NA	NA	NA	NA	3.7552e-08	0.173176	3.7552e-08	0.173176	NA	NA	NA	NA	4.42476e-05	0.917588	6.1606e-05	0.898312	NA	NA
NPNT	NA	NA	NA	Brain_Putamen_basal_ganglia	2.13765e-07	0.000243606	5.18695	Brain_Amygdala	2.13765e-07	0.000236399	5.18695	NA	NA	NA	0	1	1	0	2	NA	NA	5.50199	1.36207	5.50199	1.36207	NA	NA	NA	NA	3.7552e-08	0.173176	3.7552e-08	0.173176	NA	NA	NA	NA	4.42476e-05	0.917588	4.78363e-05	0.903035	NA	NA
NPNT	NA	NA	NA	Brain_Putamen_basal_ganglia	2.13765e-07	0.000243606	5.18695	Brain_Caudate_basal_ganglia	2.13765e-07	0.000255401	5.18695	NA	NA	NA	0	1	1	0	2	NA	NA	5.50199	1.36207	5.50199	1.36207	NA	NA	NA	NA	3.7552e-08	0.173176	3.7552e-08	0.173176	NA	NA	NA	NA	4.42476e-05	0.917588	5.03276e-05	0.910182	NA	NA
NPNT	NA	NA	NA	Brain_Putamen_basal_ganglia	2.13765e-07	0.000243606	5.18695	Brain_Frontal_Cortex_BA9	2.13765e-07	0.00035489	5.18695	NA	NA	NA	0	1	1	0	2	NA	NA	5.50199	1.36207	5.50199	1.36207	NA	NA	NA	NA	3.7552e-08	0.173176	3.7552e-08	0.173176	NA	NA	NA	NA	4.42476e-05	0.917588	8.63048e-05	0.903852	NA	NA
NPNT	NA	NA	NA	Brain_Putamen_basal_ganglia	2.13765e-07	0.000243606	5.18695	Brain_Hippocampus	2.13765e-07	0.000349684	5.18695	NA	NA	NA	0	1	1	0	2	NA	NA	5.50199	1.36207	5.50199	1.36207	NA	NA	NA	NA	3.7552e-08	0.173176	3.7552e-08	0.173176	NA	NA	NA	NA	4.42476e-05	0.917588	7.37864e-05	0.920769	NA	NA
NPNT	NA	NA	NA	Brain_Putamen_basal_ganglia	2.13765e-07	0.000243606	5.18695	Brain_Nucleus_accumbens_basal_ganglia	2.13765e-07	0.000289754	5.18695	NA	NA	NA	0	1	1	0	2	NA	NA	5.50199	1.36207	5.50199	1.36207	NA	NA	NA	NA	3.7552e-08	0.173176	3.7552e-08	0.173176	NA	NA	NA	NA	4.42476e-05	0.917588	6.09188e-05	0.918559	NA	NA
NPNT	NA	NA	NA	Brain_Putamen_basal_ganglia	2.13765e-07	0.000243606	5.18695	Brain_Substantia_nigra	2.13765e-07	0.000225358	5.18695	NA	NA	NA	0	1	1	0	2	NA	NA	5.50199	1.36207	5.50199	1.36207	NA	NA	NA	NA	3.7552e-08	0.173176	3.7552e-08	0.173176	NA	NA	NA	NA	4.42476e-05	0.917588	4.08478e-05	0.928023	NA	NA
NPNT	NA	NA	NA	Brain_Putamen_basal_ganglia	2.13765e-07	0.000243606	5.18695	Breast_Mammary_Tissue	2.13765e-07	0.000214831	5.18695	NA	NA	NA	0	1	1	0	2	NA	NA	5.50199	1.36207	5.50199	1.36207	NA	NA	NA	NA	3.7552e-08	0.173176	3.7552e-08	0.173176	NA	NA	NA	NA	4.42476e-05	0.917588	4.1901e-05	0.911236	NA	NA
NPNT	NA	NA	NA	Brain_Putamen_basal_ganglia	2.13765e-07	0.000243606	5.18695	Cells_EBV-transformed_lymphocytes	2.13765e-07	0.000207049	5.18695	NA	NA	NA	0	1	1	0	2	NA	NA	5.50199	1.36207	5.50199	1.36207	NA	NA	NA	NA	3.7552e-08	0.173176	3.7552e-08	0.173176	NA	NA	NA	NA	4.42476e-05	0.917588	4.25739e-05	0.884363	NA	NA
NPNT	NA	NA	NA	Brain_Putamen_basal_ganglia	2.13765e-07	0.000243606	5.18695	Colon_Sigmoid	2.13765e-07	0.000291342	5.18695	NA	NA	NA	0	1	1	0	2	NA	NA	5.50199	1.36207	5.50199	1.36207	NA	NA	NA	NA	3.7552e-08	0.173176	3.7552e-08	0.173176	NA	NA	NA	NA	4.42476e-05	0.917588	6.22557e-05	0.909688	NA	NA
NPNT	NA	NA	NA	Brain_Putamen_basal_ganglia	2.13765e-07	0.000243606	5.18695	Colon_Transverse	2.13765e-07	0.000204105	-5.18695	NA	NA	NA	0	1	1	0	2	NA	NA	5.50199	1.36207	-5.50199	-1.36207	NA	NA	NA	NA	3.7552e-08	0.173176	3.7552e-08	0.173176	NA	NA	NA	NA	4.42476e-05	0.917588	4.12021e-05	0.916376	NA	NA
NPNT	NA	NA	NA	Brain_Putamen_basal_ganglia	2.13765e-07	0.000243606	5.18695	Esophagus_Gastroesophageal_Junction	2.13765e-07	0.000265632	5.18695	NA	NA	NA	0	1	1	0	2	NA	NA	5.50199	1.36207	5.50199	1.36207	NA	NA	NA	NA	3.7552e-08	0.173176	3.7552e-08	0.173176	NA	NA	NA	NA	4.42476e-05	0.917588	5.85204e-05	0.89803	NA	NA
NPNT	NA	NA	NA	Brain_Putamen_basal_ganglia	2.13765e-07	0.000243606	5.18695	Esophagus_Mucosa	2.13765e-07	0.000173636	5.18695	NA	NA	NA	0	1	1	0	2	NA	NA	5.50199	1.36207	5.50199	1.36207	NA	NA	NA	NA	3.7552e-08	0.173176	3.7552e-08	0.173176	NA	NA	NA	NA	4.42476e-05	0.917588	3.27542e-05	0.91281	NA	NA
NPNT	NA	NA	NA	Brain_Putamen_basal_ganglia	2.13765e-07	0.000243606	5.18695	Esophagus_Muscularis	2.13765e-07	0.000262759	5.18695	NA	NA	NA	0	1	1	0	2	NA	NA	5.50199	1.36207	5.50199	1.36207	NA	NA	NA	NA	3.7552e-08	0.173176	3.7552e-08	0.173176	NA	NA	NA	NA	4.42476e-05	0.917588	5.79249e-05	0.905716	NA	NA
NPNT	NA	NA	NA	Brain_Putamen_basal_ganglia	2.13765e-07	0.000243606	5.18695	Heart_Atrial_Appendage	2.13765e-07	0.000278442	5.18695	NA	NA	NA	0	1	1	0	2	NA	NA	5.50199	1.36207	5.50199	1.36207	NA	NA	NA	NA	3.7552e-08	0.173176	3.7552e-08	0.173176	NA	NA	NA	NA	4.42476e-05	0.917588	5.45763e-05	0.90833	NA	NA
NPNT	NA	NA	NA	Brain_Putamen_basal_ganglia	2.13765e-07	0.000243606	5.18695	Heart_Left_Ventricle	2.13765e-07	0.000289215	5.18695	NA	NA	NA	0	1	1	0	2	NA	NA	5.50199	1.36207	5.50199	1.36207	NA	NA	NA	NA	3.7552e-08	0.173176	3.7552e-08	0.173176	NA	NA	NA	NA	4.42476e-05	0.917588	5.47485e-05	0.920362	NA	NA
NPNT	NA	NA	NA	Brain_Putamen_basal_ganglia	2.13765e-07	0.000243606	5.18695	Kidney_Cortex	2.13765e-07	0.000225834	5.18695	NA	NA	NA	0	1	1	0	2	NA	NA	5.50199	1.36207	5.50199	1.36207	NA	NA	NA	NA	3.7552e-08	0.173176	3.7552e-08	0.173176	NA	NA	NA	NA	4.42476e-05	0.917588	4.14575e-05	0.925637	NA	NA
NPNT	NA	NA	NA	Brain_Putamen_basal_ganglia	2.13765e-07	0.000243606	5.18695	Lung	2.13765e-07	0.00017113	-5.18695	NA	NA	NA	0	1	1	0	2	NA	NA	5.50199	1.36207	-5.50199	-1.36207	NA	NA	NA	NA	3.7552e-08	0.173176	3.7552e-08	0.173176	NA	NA	NA	NA	4.42476e-05	0.917588	3.27252e-05	0.913121	NA	NA
NPNT	NA	NA	NA	Brain_Putamen_basal_ganglia	2.13765e-07	0.000243606	5.18695	Minor_Salivary_Gland	2.13765e-07	0.000199374	-5.18695	NA	NA	NA	0	1	1	0	2	NA	NA	5.50199	1.36207	-5.50199	-1.36207	NA	NA	NA	NA	3.7552e-08	0.173176	3.7552e-08	0.173176	NA	NA	NA	NA	4.42476e-05	0.917588	3.71928e-05	0.913922	NA	NA
NPNT	NA	NA	NA	Brain_Putamen_basal_ganglia	2.13765e-07	0.000243606	5.18695	Muscle_Skeletal	2.13765e-07	0.000217413	5.18695	NA	NA	NA	0	1	1	0	2	NA	NA	5.50199	1.36207	5.50199	1.36207	NA	NA	NA	NA	3.7552e-08	0.173176	3.7552e-08	0.173176	NA	NA	NA	NA	4.42476e-05	0.917588	5.09048e-05	0.922109	NA	NA
NPNT	NA	NA	NA	Brain_Putamen_basal_ganglia	2.13765e-07	0.000243606	5.18695	Nerve_Tibial	2.13765e-07	0.000258996	5.18695	NA	NA	NA	0	1	1	0	2	NA	NA	5.50199	1.36207	5.50199	1.36207	NA	NA	NA	NA	3.7552e-08	0.173176	3.7552e-08	0.173176	NA	NA	NA	NA	4.42476e-05	0.917588	5.1253e-05	0.915637	NA	NA
NPNT	NA	NA	NA	Brain_Putamen_basal_ganglia	2.13765e-07	0.000243606	5.18695	Pancreas	2.13765e-07	0.000285166	5.18695	NA	NA	NA	0	1	1	0	2	NA	NA	5.50199	1.36207	5.50199	1.36207	NA	NA	NA	NA	3.7552e-08	0.173176	3.7552e-08	0.173176	NA	NA	NA	NA	4.42476e-05	0.917588	6.04549e-05	0.919501	NA	NA
NPNT	NA	NA	NA	Brain_Putamen_basal_ganglia	2.13765e-07	0.000243606	5.18695	Pituitary	2.13765e-07	0.000284998	5.18695	NA	NA	NA	0	1	1	0	2	NA	NA	5.50199	1.36207	5.50199	1.36207	NA	NA	NA	NA	3.7552e-08	0.173176	3.7552e-08	0.173176	NA	NA	NA	NA	4.42476e-05	0.917588	5.77414e-05	0.902148	NA	NA
NPNT	NA	NA	NA	Brain_Putamen_basal_ganglia	2.13765e-07	0.000243606	5.18695	Prostate	2.13765e-07	0.000218614	5.18695	NA	NA	NA	0	1	1	0	2	NA	NA	5.50199	1.36207	5.50199	1.36207	NA	NA	NA	NA	3.7552e-08	0.173176	3.7552e-08	0.173176	NA	NA	NA	NA	4.42476e-05	0.917588	4.45823e-05	0.902523	NA	NA
NPNT	NA	NA	NA	Brain_Putamen_basal_ganglia	2.13765e-07	0.000243606	5.18695	Skin_Not_Sun_Exposed_Suprapubic	2.13765e-07	0.000223643	5.18695	NA	NA	NA	0	1	1	0	2	NA	NA	5.50199	1.36207	5.50199	1.36207	NA	NA	NA	NA	3.7552e-08	0.173176	3.7552e-08	0.173176	NA	NA	NA	NA	4.42476e-05	0.917588	4.24476e-05	0.908053	NA	NA
NPNT	NA	NA	NA	Brain_Putamen_basal_ganglia	2.13765e-07	0.000243606	5.18695	Skin_Sun_Exposed_Lower_leg	2.13765e-07	0.000156835	5.18695	NA	NA	NA	0	1	1	0	2	NA	NA	5.50199	1.36207	5.50199	1.36207	NA	NA	NA	NA	3.7552e-08	0.173176	3.7552e-08	0.173176	NA	NA	NA	NA	4.42476e-05	0.917588	3.1323e-05	0.907301	NA	NA
NPNT	NA	NA	NA	Brain_Putamen_basal_ganglia	2.13765e-07	0.000243606	5.18695	Small_Intestine_Terminal_Ileum	6.738e-08	8.84436e-05	5.39802	NA	NA	NA	0	1	1	0	2	NA	NA	5.50199	1.36207	5.70313	1.2842	NA	NA	NA	NA	3.7552e-08	0.173176	1.17627e-08	0.199072	NA	NA	NA	NA	4.42476e-05	0.917588	1.58806e-05	0.92893	NA	NA
NPNT	NA	NA	NA	Brain_Putamen_basal_ganglia	2.13765e-07	0.000243606	5.18695	Spleen	2.13765e-07	0.000290271	5.18695	NA	NA	NA	0	1	1	0	2	NA	NA	5.50199	1.36207	5.50199	1.36207	NA	NA	NA	NA	3.7552e-08	0.173176	3.7552e-08	0.173176	NA	NA	NA	NA	4.42476e-05	0.917588	6.25795e-05	0.917033	NA	NA
NPNT	NA	NA	NA	Brain_Putamen_basal_ganglia	2.13765e-07	0.000243606	5.18695	Stomach	2.13765e-07	0.000216664	5.18695	NA	NA	NA	0	1	1	0	2	NA	NA	5.50199	1.36207	5.50199	1.36207	NA	NA	NA	NA	3.7552e-08	0.173176	3.7552e-08	0.173176	NA	NA	NA	NA	4.42476e-05	0.917588	4.50531e-05	0.902999	NA	NA
NPNT	NA	NA	NA	Brain_Putamen_basal_ganglia	2.13765e-07	0.000243606	5.18695	Testis	2.13765e-07	0.00039629	5.18695	NA	NA	NA	0	1	1	0	2	NA	NA	5.50199	1.36207	5.50199	1.36207	NA	NA	NA	NA	3.7552e-08	0.173176	3.7552e-08	0.173176	NA	NA	NA	NA	4.42476e-05	0.917588	8.25357e-05	0.897064	NA	NA
NPNT	NA	NA	NA	Brain_Putamen_basal_ganglia	2.13765e-07	0.000243606	5.18695	Thyroid	2.13765e-07	0.000178892	-5.18695	NA	NA	NA	0	1	1	0	2	NA	NA	5.50199	1.36207	-5.50199	-1.36207	NA	NA	NA	NA	3.7552e-08	0.173176	3.7552e-08	0.173176	NA	NA	NA	NA	4.42476e-05	0.917588	3.60747e-05	0.904872	NA	NA
NPNT	NA	NA	NA	Brain_Putamen_basal_ganglia	2.13765e-07	0.000243606	5.18695	Uterus	2.13765e-07	0.000260154	5.18695	NA	NA	NA	0	1	1	0	2	NA	NA	5.50199	1.36207	5.50199	1.36207	NA	NA	NA	NA	3.7552e-08	0.173176	3.7552e-08	0.173176	NA	NA	NA	NA	4.42476e-05	0.917588	5.79334e-05	0.914218	NA	NA
NPNT	NA	NA	NA	Brain_Putamen_basal_ganglia	2.13765e-07	0.000243606	5.18695	Vagina	2.13765e-07	0.000243409	-5.18695	NA	NA	NA	0	1	1	0	2	NA	NA	5.50199	1.36207	-5.50199	-1.36207	NA	NA	NA	NA	3.7552e-08	0.173176	3.7552e-08	0.173176	NA	NA	NA	NA	4.42476e-05	0.917588	6.02314e-05	0.905239	NA	NA
NPNT	NA	NA	NA	Brain_Putamen_basal_ganglia	2.13765e-07	0.000243606	5.18695	smultixcan	1.97938e-07	0.000167579	3.98286	NA	NA	NA	0	1	1	0	2	NA	NA	5.50199	1.36207	4.21639	0.999426	NA	NA	NA	NA	3.7552e-08	0.173176	3.53532e-08	0.179951	NA	NA	NA	NA	4.42476e-05	0.917588	3.38149e-05	0.89678	NA	NA
NPNT	NA	NA	NA	Breast_Mammary_Tissue	2.13765e-07	0.000292549	5.18695	Adipose_Subcutaneous	2.13765e-07	0.000178042	5.18695	NA	NA	NA	0	1	1	0	2	NA	NA	5.50199	1.36207	5.50199	1.36207	NA	NA	NA	NA	3.7552e-08	0.173176	3.7552e-08	0.173176	NA	NA	NA	NA	4.77512e-05	0.933813	3.61199e-05	0.909116	NA	NA
NPNT	NA	NA	NA	Breast_Mammary_Tissue	2.13765e-07	0.000292549	5.18695	Adipose_Visceral_Omentum	2.13765e-07	0.000181375	5.18695	NA	NA	NA	0	1	1	0	2	NA	NA	5.50199	1.36207	5.50199	1.36207	NA	NA	NA	NA	3.7552e-08	0.173176	3.7552e-08	0.173176	NA	NA	NA	NA	4.77512e-05	0.933813	3.81506e-05	0.90751	NA	NA
NPNT	NA	NA	NA	Breast_Mammary_Tissue	2.13765e-07	0.000292549	5.18695	Adrenal_Gland	2.13765e-07	0.000292928	5.18695	NA	NA	NA	0	1	1	0	2	NA	NA	5.50199	1.36207	5.50199	1.36207	NA	NA	NA	NA	3.7552e-08	0.173176	3.7552e-08	0.173176	NA	NA	NA	NA	4.77512e-05	0.933813	6.8448e-05	0.923785	NA	NA
NPNT	NA	NA	NA	Breast_Mammary_Tissue	2.13765e-07	0.000292549	5.18695	Artery_Aorta	1.14278e-07	0.000156416	5.30242	NA	NA	NA	0	1	1	0	2	NA	NA	5.50199	1.36207	5.6168	1.34742	NA	NA	NA	NA	3.7552e-08	0.173176	1.94527e-08	0.177845	NA	NA	NA	NA	4.77512e-05	0.933813	3.1489e-05	0.911355	NA	NA
NPNT	NA	NA	NA	Breast_Mammary_Tissue	2.13765e-07	0.000292549	5.18695	Artery_Coronary	2.13765e-07	0.000211576	-5.18695	NA	NA	NA	0	1	1	0	2	NA	NA	5.50199	1.36207	-5.50199	-1.36207	NA	NA	NA	NA	3.7552e-08	0.173176	3.7552e-08	0.173176	NA	NA	NA	NA	4.77512e-05	0.933813	4.6488e-05	0.900748	NA	NA
NPNT	NA	NA	NA	Breast_Mammary_Tissue	2.13765e-07	0.000292549	5.18695	Artery_Tibial	2.13765e-07	0.000288797	-5.18695	NA	NA	NA	0	1	1	0	2	NA	NA	5.50199	1.36207	-5.50199	-1.36207	NA	NA	NA	NA	3.7552e-08	0.173176	3.7552e-08	0.173176	NA	NA	NA	NA	4.77512e-05	0.933813	6.1606e-05	0.898312	NA	NA
NPNT	NA	NA	NA	Breast_Mammary_Tissue	2.13765e-07	0.000292549	5.18695	Brain_Amygdala	2.13765e-07	0.000236399	5.18695	NA	NA	NA	0	1	1	0	2	NA	NA	5.50199	1.36207	5.50199	1.36207	NA	NA	NA	NA	3.7552e-08	0.173176	3.7552e-08	0.173176	NA	NA	NA	NA	4.77512e-05	0.933813	4.78363e-05	0.903035	NA	NA
NPNT	NA	NA	NA	Breast_Mammary_Tissue	2.13765e-07	0.000292549	5.18695	Brain_Caudate_basal_ganglia	2.13765e-07	0.000255401	5.18695	NA	NA	NA	0	1	1	0	2	NA	NA	5.50199	1.36207	5.50199	1.36207	NA	NA	NA	NA	3.7552e-08	0.173176	3.7552e-08	0.173176	NA	NA	NA	NA	4.77512e-05	0.933813	5.03276e-05	0.910182	NA	NA
NPNT	NA	NA	NA	Breast_Mammary_Tissue	2.13765e-07	0.000292549	5.18695	Brain_Frontal_Cortex_BA9	2.13765e-07	0.00035489	5.18695	NA	NA	NA	0	1	1	0	2	NA	NA	5.50199	1.36207	5.50199	1.36207	NA	NA	NA	NA	3.7552e-08	0.173176	3.7552e-08	0.173176	NA	NA	NA	NA	4.77512e-05	0.933813	8.63048e-05	0.903852	NA	NA
NPNT	NA	NA	NA	Breast_Mammary_Tissue	2.13765e-07	0.000292549	5.18695	Brain_Hippocampus	2.13765e-07	0.000349684	5.18695	NA	NA	NA	0	1	1	0	2	NA	NA	5.50199	1.36207	5.50199	1.36207	NA	NA	NA	NA	3.7552e-08	0.173176	3.7552e-08	0.173176	NA	NA	NA	NA	4.77512e-05	0.933813	7.37864e-05	0.920769	NA	NA
NPNT	NA	NA	NA	Breast_Mammary_Tissue	2.13765e-07	0.000292549	5.18695	Brain_Nucleus_accumbens_basal_ganglia	2.13765e-07	0.000289754	5.18695	NA	NA	NA	0	1	1	0	2	NA	NA	5.50199	1.36207	5.50199	1.36207	NA	NA	NA	NA	3.7552e-08	0.173176	3.7552e-08	0.173176	NA	NA	NA	NA	4.77512e-05	0.933813	6.09188e-05	0.918559	NA	NA
NPNT	NA	NA	NA	Breast_Mammary_Tissue	2.13765e-07	0.000292549	5.18695	Brain_Substantia_nigra	2.13765e-07	0.000225358	5.18695	NA	NA	NA	0	1	1	0	2	NA	NA	5.50199	1.36207	5.50199	1.36207	NA	NA	NA	NA	3.7552e-08	0.173176	3.7552e-08	0.173176	NA	NA	NA	NA	4.77512e-05	0.933813	4.08478e-05	0.928023	NA	NA
NPNT	NA	NA	NA	Breast_Mammary_Tissue	2.13765e-07	0.000292549	5.18695	Breast_Mammary_Tissue	2.13765e-07	0.000214831	5.18695	NA	NA	NA	0	1	1	0	2	NA	NA	5.50199	1.36207	5.50199	1.36207	NA	NA	NA	NA	3.7552e-08	0.173176	3.7552e-08	0.173176	NA	NA	NA	NA	4.77512e-05	0.933813	4.1901e-05	0.911236	NA	NA
NPNT	NA	NA	NA	Breast_Mammary_Tissue	2.13765e-07	0.000292549	5.18695	Cells_EBV-transformed_lymphocytes	2.13765e-07	0.000207049	5.18695	NA	NA	NA	0	1	1	0	2	NA	NA	5.50199	1.36207	5.50199	1.36207	NA	NA	NA	NA	3.7552e-08	0.173176	3.7552e-08	0.173176	NA	NA	NA	NA	4.77512e-05	0.933813	4.25739e-05	0.884363	NA	NA
NPNT	NA	NA	NA	Breast_Mammary_Tissue	2.13765e-07	0.000292549	5.18695	Colon_Sigmoid	2.13765e-07	0.000291342	5.18695	NA	NA	NA	0	1	1	0	2	NA	NA	5.50199	1.36207	5.50199	1.36207	NA	NA	NA	NA	3.7552e-08	0.173176	3.7552e-08	0.173176	NA	NA	NA	NA	4.77512e-05	0.933813	6.22557e-05	0.909688	NA	NA
NPNT	NA	NA	NA	Breast_Mammary_Tissue	2.13765e-07	0.000292549	5.18695	Colon_Transverse	2.13765e-07	0.000204105	-5.18695	NA	NA	NA	0	1	1	0	2	NA	NA	5.50199	1.36207	-5.50199	-1.36207	NA	NA	NA	NA	3.7552e-08	0.173176	3.7552e-08	0.173176	NA	NA	NA	NA	4.77512e-05	0.933813	4.12021e-05	0.916376	NA	NA
NPNT	NA	NA	NA	Breast_Mammary_Tissue	2.13765e-07	0.000292549	5.18695	Esophagus_Gastroesophageal_Junction	2.13765e-07	0.000265632	5.18695	NA	NA	NA	0	1	1	0	2	NA	NA	5.50199	1.36207	5.50199	1.36207	NA	NA	NA	NA	3.7552e-08	0.173176	3.7552e-08	0.173176	NA	NA	NA	NA	4.77512e-05	0.933813	5.85204e-05	0.89803	NA	NA
NPNT	NA	NA	NA	Breast_Mammary_Tissue	2.13765e-07	0.000292549	5.18695	Esophagus_Mucosa	2.13765e-07	0.000173636	5.18695	NA	NA	NA	0	1	1	0	2	NA	NA	5.50199	1.36207	5.50199	1.36207	NA	NA	NA	NA	3.7552e-08	0.173176	3.7552e-08	0.173176	NA	NA	NA	NA	4.77512e-05	0.933813	3.27542e-05	0.91281	NA	NA
NPNT	NA	NA	NA	Breast_Mammary_Tissue	2.13765e-07	0.000292549	5.18695	Esophagus_Muscularis	2.13765e-07	0.000262759	5.18695	NA	NA	NA	0	1	1	0	2	NA	NA	5.50199	1.36207	5.50199	1.36207	NA	NA	NA	NA	3.7552e-08	0.173176	3.7552e-08	0.173176	NA	NA	NA	NA	4.77512e-05	0.933813	5.79249e-05	0.905716	NA	NA
NPNT	NA	NA	NA	Breast_Mammary_Tissue	2.13765e-07	0.000292549	5.18695	Heart_Atrial_Appendage	2.13765e-07	0.000278442	5.18695	NA	NA	NA	0	1	1	0	2	NA	NA	5.50199	1.36207	5.50199	1.36207	NA	NA	NA	NA	3.7552e-08	0.173176	3.7552e-08	0.173176	NA	NA	NA	NA	4.77512e-05	0.933813	5.45763e-05	0.90833	NA	NA
NPNT	NA	NA	NA	Breast_Mammary_Tissue	2.13765e-07	0.000292549	5.18695	Heart_Left_Ventricle	2.13765e-07	0.000289215	5.18695	NA	NA	NA	0	1	1	0	2	NA	NA	5.50199	1.36207	5.50199	1.36207	NA	NA	NA	NA	3.7552e-08	0.173176	3.7552e-08	0.173176	NA	NA	NA	NA	4.77512e-05	0.933813	5.47485e-05	0.920362	NA	NA
NPNT	NA	NA	NA	Breast_Mammary_Tissue	2.13765e-07	0.000292549	5.18695	Kidney_Cortex	2.13765e-07	0.000225834	5.18695	NA	NA	NA	0	1	1	0	2	NA	NA	5.50199	1.36207	5.50199	1.36207	NA	NA	NA	NA	3.7552e-08	0.173176	3.7552e-08	0.173176	NA	NA	NA	NA	4.77512e-05	0.933813	4.14575e-05	0.925637	NA	NA
NPNT	NA	NA	NA	Breast_Mammary_Tissue	2.13765e-07	0.000292549	5.18695	Lung	2.13765e-07	0.00017113	-5.18695	NA	NA	NA	0	1	1	0	2	NA	NA	5.50199	1.36207	-5.50199	-1.36207	NA	NA	NA	NA	3.7552e-08	0.173176	3.7552e-08	0.173176	NA	NA	NA	NA	4.77512e-05	0.933813	3.27252e-05	0.913121	NA	NA
NPNT	NA	NA	NA	Breast_Mammary_Tissue	2.13765e-07	0.000292549	5.18695	Minor_Salivary_Gland	2.13765e-07	0.000199374	-5.18695	NA	NA	NA	0	1	1	0	2	NA	NA	5.50199	1.36207	-5.50199	-1.36207	NA	NA	NA	NA	3.7552e-08	0.173176	3.7552e-08	0.173176	NA	NA	NA	NA	4.77512e-05	0.933813	3.71928e-05	0.913922	NA	NA
NPNT	NA	NA	NA	Breast_Mammary_Tissue	2.13765e-07	0.000292549	5.18695	Muscle_Skeletal	2.13765e-07	0.000217413	5.18695	NA	NA	NA	0	1	1	0	2	NA	NA	5.50199	1.36207	5.50199	1.36207	NA	NA	NA	NA	3.7552e-08	0.173176	3.7552e-08	0.173176	NA	NA	NA	NA	4.77512e-05	0.933813	5.09048e-05	0.922109	NA	NA
NPNT	NA	NA	NA	Breast_Mammary_Tissue	2.13765e-07	0.000292549	5.18695	Nerve_Tibial	2.13765e-07	0.000258996	5.18695	NA	NA	NA	0	1	1	0	2	NA	NA	5.50199	1.36207	5.50199	1.36207	NA	NA	NA	NA	3.7552e-08	0.173176	3.7552e-08	0.173176	NA	NA	NA	NA	4.77512e-05	0.933813	5.1253e-05	0.915637	NA	NA
NPNT	NA	NA	NA	Breast_Mammary_Tissue	2.13765e-07	0.000292549	5.18695	Pancreas	2.13765e-07	0.000285166	5.18695	NA	NA	NA	0	1	1	0	2	NA	NA	5.50199	1.36207	5.50199	1.36207	NA	NA	NA	NA	3.7552e-08	0.173176	3.7552e-08	0.173176	NA	NA	NA	NA	4.77512e-05	0.933813	6.04549e-05	0.919501	NA	NA
NPNT	NA	NA	NA	Breast_Mammary_Tissue	2.13765e-07	0.000292549	5.18695	Pituitary	2.13765e-07	0.000284998	5.18695	NA	NA	NA	0	1	1	0	2	NA	NA	5.50199	1.36207	5.50199	1.36207	NA	NA	NA	NA	3.7552e-08	0.173176	3.7552e-08	0.173176	NA	NA	NA	NA	4.77512e-05	0.933813	5.77414e-05	0.902148	NA	NA
NPNT	NA	NA	NA	Breast_Mammary_Tissue	2.13765e-07	0.000292549	5.18695	Prostate	2.13765e-07	0.000218614	5.18695	NA	NA	NA	0	1	1	0	2	NA	NA	5.50199	1.36207	5.50199	1.36207	NA	NA	NA	NA	3.7552e-08	0.173176	3.7552e-08	0.173176	NA	NA	NA	NA	4.77512e-05	0.933813	4.45823e-05	0.902523	NA	NA
NPNT	NA	NA	NA	Breast_Mammary_Tissue	2.13765e-07	0.000292549	5.18695	Skin_Not_Sun_Exposed_Suprapubic	2.13765e-07	0.000223643	5.18695	NA	NA	NA	0	1	1	0	2	NA	NA	5.50199	1.36207	5.50199	1.36207	NA	NA	NA	NA	3.7552e-08	0.173176	3.7552e-08	0.173176	NA	NA	NA	NA	4.77512e-05	0.933813	4.24476e-05	0.908053	NA	NA
NPNT	NA	NA	NA	Breast_Mammary_Tissue	2.13765e-07	0.000292549	5.18695	Skin_Sun_Exposed_Lower_leg	2.13765e-07	0.000156835	5.18695	NA	NA	NA	0	1	1	0	2	NA	NA	5.50199	1.36207	5.50199	1.36207	NA	NA	NA	NA	3.7552e-08	0.173176	3.7552e-08	0.173176	NA	NA	NA	NA	4.77512e-05	0.933813	3.1323e-05	0.907301	NA	NA
NPNT	NA	NA	NA	Breast_Mammary_Tissue	2.13765e-07	0.000292549	5.18695	Small_Intestine_Terminal_Ileum	6.738e-08	8.84436e-05	5.39802	NA	NA	NA	0	1	1	0	2	NA	NA	5.50199	1.36207	5.70313	1.2842	NA	NA	NA	NA	3.7552e-08	0.173176	1.17627e-08	0.199072	NA	NA	NA	NA	4.77512e-05	0.933813	1.58806e-05	0.92893	NA	NA
NPNT	NA	NA	NA	Breast_Mammary_Tissue	2.13765e-07	0.000292549	5.18695	Spleen	2.13765e-07	0.000290271	5.18695	NA	NA	NA	0	1	1	0	2	NA	NA	5.50199	1.36207	5.50199	1.36207	NA	NA	NA	NA	3.7552e-08	0.173176	3.7552e-08	0.173176	NA	NA	NA	NA	4.77512e-05	0.933813	6.25795e-05	0.917033	NA	NA
NPNT	NA	NA	NA	Breast_Mammary_Tissue	2.13765e-07	0.000292549	5.18695	Stomach	2.13765e-07	0.000216664	5.18695	NA	NA	NA	0	1	1	0	2	NA	NA	5.50199	1.36207	5.50199	1.36207	NA	NA	NA	NA	3.7552e-08	0.173176	3.7552e-08	0.173176	NA	NA	NA	NA	4.77512e-05	0.933813	4.50531e-05	0.902999	NA	NA
NPNT	NA	NA	NA	Breast_Mammary_Tissue	2.13765e-07	0.000292549	5.18695	Testis	2.13765e-07	0.00039629	5.18695	NA	NA	NA	0	1	1	0	2	NA	NA	5.50199	1.36207	5.50199	1.36207	NA	NA	NA	NA	3.7552e-08	0.173176	3.7552e-08	0.173176	NA	NA	NA	NA	4.77512e-05	0.933813	8.25357e-05	0.897064	NA	NA
NPNT	NA	NA	NA	Breast_Mammary_Tissue	2.13765e-07	0.000292549	5.18695	Thyroid	2.13765e-07	0.000178892	-5.18695	NA	NA	NA	0	1	1	0	2	NA	NA	5.50199	1.36207	-5.50199	-1.36207	NA	NA	NA	NA	3.7552e-08	0.173176	3.7552e-08	0.173176	NA	NA	NA	NA	4.77512e-05	0.933813	3.60747e-05	0.904872	NA	NA
NPNT	NA	NA	NA	Breast_Mammary_Tissue	2.13765e-07	0.000292549	5.18695	Uterus	2.13765e-07	0.000260154	5.18695	NA	NA	NA	0	1	1	0	2	NA	NA	5.50199	1.36207	5.50199	1.36207	NA	NA	NA	NA	3.7552e-08	0.173176	3.7552e-08	0.173176	NA	NA	NA	NA	4.77512e-05	0.933813	5.79334e-05	0.914218	NA	NA
NPNT	NA	NA	NA	Breast_Mammary_Tissue	2.13765e-07	0.000292549	5.18695	Vagina	2.13765e-07	0.000243409	-5.18695	NA	NA	NA	0	1	1	0	2	NA	NA	5.50199	1.36207	-5.50199	-1.36207	NA	NA	NA	NA	3.7552e-08	0.173176	3.7552e-08	0.173176	NA	NA	NA	NA	4.77512e-05	0.933813	6.02314e-05	0.905239	NA	NA
NPNT	NA	NA	NA	Breast_Mammary_Tissue	2.13765e-07	0.000292549	5.18695	smultixcan	1.97938e-07	0.000167579	3.98286	NA	NA	NA	0	1	1	0	2	NA	NA	5.50199	1.36207	4.21639	0.999426	NA	NA	NA	NA	3.7552e-08	0.173176	3.53532e-08	0.179951	NA	NA	NA	NA	4.77512e-05	0.933813	3.38149e-05	0.89678	NA	NA
NPNT	NA	NA	NA	Colon_Transverse	5.49794e-06	0.00421417	4.54483	Adipose_Subcutaneous	2.13765e-07	0.000178042	5.18695	NA	NA	NA	0	1	1	0	2	NA	NA	4.74205	0.801441	5.50199	1.36207	NA	NA	NA	NA	2.11572e-06	0.422876	3.7552e-08	0.173176	NA	NA	NA	NA	0.00178552	0.95395	3.61199e-05	0.909116	NA	NA
NPNT	NA	NA	NA	Colon_Transverse	5.49794e-06	0.00421417	4.54483	Adipose_Visceral_Omentum	2.13765e-07	0.000181375	5.18695	NA	NA	NA	0	1	1	0	2	NA	NA	4.74205	0.801441	5.50199	1.36207	NA	NA	NA	NA	2.11572e-06	0.422876	3.7552e-08	0.173176	NA	NA	NA	NA	0.00178552	0.95395	3.81506e-05	0.90751	NA	NA
NPNT	NA	NA	NA	Colon_Transverse	5.49794e-06	0.00421417	4.54483	Adrenal_Gland	2.13765e-07	0.000292928	5.18695	NA	NA	NA	0	1	1	0	2	NA	NA	4.74205	0.801441	5.50199	1.36207	NA	NA	NA	NA	2.11572e-06	0.422876	3.7552e-08	0.173176	NA	NA	NA	NA	0.00178552	0.95395	6.8448e-05	0.923785	NA	NA
NPNT	NA	NA	NA	Colon_Transverse	5.49794e-06	0.00421417	4.54483	Artery_Aorta	1.14278e-07	0.000156416	5.30242	NA	NA	NA	0	1	1	0	2	NA	NA	4.74205	0.801441	5.6168	1.34742	NA	NA	NA	NA	2.11572e-06	0.422876	1.94527e-08	0.177845	NA	NA	NA	NA	0.00178552	0.95395	3.1489e-05	0.911355	NA	NA
NPNT	NA	NA	NA	Colon_Transverse	5.49794e-06	0.00421417	4.54483	Artery_Coronary	2.13765e-07	0.000211576	-5.18695	NA	NA	NA	0	1	1	0	2	NA	NA	4.74205	0.801441	-5.50199	-1.36207	NA	NA	NA	NA	2.11572e-06	0.422876	3.7552e-08	0.173176	NA	NA	NA	NA	0.00178552	0.95395	4.6488e-05	0.900748	NA	NA
NPNT	NA	NA	NA	Colon_Transverse	5.49794e-06	0.00421417	4.54483	Artery_Tibial	2.13765e-07	0.000288797	-5.18695	NA	NA	NA	0	1	1	0	2	NA	NA	4.74205	0.801441	-5.50199	-1.36207	NA	NA	NA	NA	2.11572e-06	0.422876	3.7552e-08	0.173176	NA	NA	NA	NA	0.00178552	0.95395	6.1606e-05	0.898312	NA	NA
NPNT	NA	NA	NA	Colon_Transverse	5.49794e-06	0.00421417	4.54483	Brain_Amygdala	2.13765e-07	0.000236399	5.18695	NA	NA	NA	0	1	1	0	2	NA	NA	4.74205	0.801441	5.50199	1.36207	NA	NA	NA	NA	2.11572e-06	0.422876	3.7552e-08	0.173176	NA	NA	NA	NA	0.00178552	0.95395	4.78363e-05	0.903035	NA	NA
NPNT	NA	NA	NA	Colon_Transverse	5.49794e-06	0.00421417	4.54483	Brain_Caudate_basal_ganglia	2.13765e-07	0.000255401	5.18695	NA	NA	NA	0	1	1	0	2	NA	NA	4.74205	0.801441	5.50199	1.36207	NA	NA	NA	NA	2.11572e-06	0.422876	3.7552e-08	0.173176	NA	NA	NA	NA	0.00178552	0.95395	5.03276e-05	0.910182	NA	NA
NPNT	NA	NA	NA	Colon_Transverse	5.49794e-06	0.00421417	4.54483	Brain_Frontal_Cortex_BA9	2.13765e-07	0.00035489	5.18695	NA	NA	NA	0	1	1	0	2	NA	NA	4.74205	0.801441	5.50199	1.36207	NA	NA	NA	NA	2.11572e-06	0.422876	3.7552e-08	0.173176	NA	NA	NA	NA	0.00178552	0.95395	8.63048e-05	0.903852	NA	NA
NPNT	NA	NA	NA	Colon_Transverse	5.49794e-06	0.00421417	4.54483	Brain_Hippocampus	2.13765e-07	0.000349684	5.18695	NA	NA	NA	0	1	1	0	2	NA	NA	4.74205	0.801441	5.50199	1.36207	NA	NA	NA	NA	2.11572e-06	0.422876	3.7552e-08	0.173176	NA	NA	NA	NA	0.00178552	0.95395	7.37864e-05	0.920769	NA	NA
NPNT	NA	NA	NA	Colon_Transverse	5.49794e-06	0.00421417	4.54483	Brain_Nucleus_accumbens_basal_ganglia	2.13765e-07	0.000289754	5.18695	NA	NA	NA	0	1	1	0	2	NA	NA	4.74205	0.801441	5.50199	1.36207	NA	NA	NA	NA	2.11572e-06	0.422876	3.7552e-08	0.173176	NA	NA	NA	NA	0.00178552	0.95395	6.09188e-05	0.918559	NA	NA
NPNT	NA	NA	NA	Colon_Transverse	5.49794e-06	0.00421417	4.54483	Brain_Substantia_nigra	2.13765e-07	0.000225358	5.18695	NA	NA	NA	0	1	1	0	2	NA	NA	4.74205	0.801441	5.50199	1.36207	NA	NA	NA	NA	2.11572e-06	0.422876	3.7552e-08	0.173176	NA	NA	NA	NA	0.00178552	0.95395	4.08478e-05	0.928023	NA	NA
NPNT	NA	NA	NA	Colon_Transverse	5.49794e-06	0.00421417	4.54483	Breast_Mammary_Tissue	2.13765e-07	0.000214831	5.18695	NA	NA	NA	0	1	1	0	2	NA	NA	4.74205	0.801441	5.50199	1.36207	NA	NA	NA	NA	2.11572e-06	0.422876	3.7552e-08	0.173176	NA	NA	NA	NA	0.00178552	0.95395	4.1901e-05	0.911236	NA	NA
NPNT	NA	NA	NA	Colon_Transverse	5.49794e-06	0.00421417	4.54483	Cells_EBV-transformed_lymphocytes	2.13765e-07	0.000207049	5.18695	NA	NA	NA	0	1	1	0	2	NA	NA	4.74205	0.801441	5.50199	1.36207	NA	NA	NA	NA	2.11572e-06	0.422876	3.7552e-08	0.173176	NA	NA	NA	NA	0.00178552	0.95395	4.25739e-05	0.884363	NA	NA
NPNT	NA	NA	NA	Colon_Transverse	5.49794e-06	0.00421417	4.54483	Colon_Sigmoid	2.13765e-07	0.000291342	5.18695	NA	NA	NA	0	1	1	0	2	NA	NA	4.74205	0.801441	5.50199	1.36207	NA	NA	NA	NA	2.11572e-06	0.422876	3.7552e-08	0.173176	NA	NA	NA	NA	0.00178552	0.95395	6.22557e-05	0.909688	NA	NA
NPNT	NA	NA	NA	Colon_Transverse	5.49794e-06	0.00421417	4.54483	Colon_Transverse	2.13765e-07	0.000204105	-5.18695	NA	NA	NA	0	1	1	0	2	NA	NA	4.74205	0.801441	-5.50199	-1.36207	NA	NA	NA	NA	2.11572e-06	0.422876	3.7552e-08	0.173176	NA	NA	NA	NA	0.00178552	0.95395	4.12021e-05	0.916376	NA	NA
NPNT	NA	NA	NA	Colon_Transverse	5.49794e-06	0.00421417	4.54483	Esophagus_Gastroesophageal_Junction	2.13765e-07	0.000265632	5.18695	NA	NA	NA	0	1	1	0	2	NA	NA	4.74205	0.801441	5.50199	1.36207	NA	NA	NA	NA	2.11572e-06	0.422876	3.7552e-08	0.173176	NA	NA	NA	NA	0.00178552	0.95395	5.85204e-05	0.89803	NA	NA
NPNT	NA	NA	NA	Colon_Transverse	5.49794e-06	0.00421417	4.54483	Esophagus_Mucosa	2.13765e-07	0.000173636	5.18695	NA	NA	NA	0	1	1	0	2	NA	NA	4.74205	0.801441	5.50199	1.36207	NA	NA	NA	NA	2.11572e-06	0.422876	3.7552e-08	0.173176	NA	NA	NA	NA	0.00178552	0.95395	3.27542e-05	0.91281	NA	NA
NPNT	NA	NA	NA	Colon_Transverse	5.49794e-06	0.00421417	4.54483	Esophagus_Muscularis	2.13765e-07	0.000262759	5.18695	NA	NA	NA	0	1	1	0	2	NA	NA	4.74205	0.801441	5.50199	1.36207	NA	NA	NA	NA	2.11572e-06	0.422876	3.7552e-08	0.173176	NA	NA	NA	NA	0.00178552	0.95395	5.79249e-05	0.905716	NA	NA
NPNT	NA	NA	NA	Colon_Transverse	5.49794e-06	0.00421417	4.54483	Heart_Atrial_Appendage	2.13765e-07	0.000278442	5.18695	NA	NA	NA	0	1	1	0	2	NA	NA	4.74205	0.801441	5.50199	1.36207	NA	NA	NA	NA	2.11572e-06	0.422876	3.7552e-08	0.173176	NA	NA	NA	NA	0.00178552	0.95395	5.45763e-05	0.90833	NA	NA
NPNT	NA	NA	NA	Colon_Transverse	5.49794e-06	0.00421417	4.54483	Heart_Left_Ventricle	2.13765e-07	0.000289215	5.18695	NA	NA	NA	0	1	1	0	2	NA	NA	4.74205	0.801441	5.50199	1.36207	NA	NA	NA	NA	2.11572e-06	0.422876	3.7552e-08	0.173176	NA	NA	NA	NA	0.00178552	0.95395	5.47485e-05	0.920362	NA	NA
NPNT	NA	NA	NA	Colon_Transverse	5.49794e-06	0.00421417	4.54483	Kidney_Cortex	2.13765e-07	0.000225834	5.18695	NA	NA	NA	0	1	1	0	2	NA	NA	4.74205	0.801441	5.50199	1.36207	NA	NA	NA	NA	2.11572e-06	0.422876	3.7552e-08	0.173176	NA	NA	NA	NA	0.00178552	0.95395	4.14575e-05	0.925637	NA	NA
NPNT	NA	NA	NA	Colon_Transverse	5.49794e-06	0.00421417	4.54483	Lung	2.13765e-07	0.00017113	-5.18695	NA	NA	NA	0	1	1	0	2	NA	NA	4.74205	0.801441	-5.50199	-1.36207	NA	NA	NA	NA	2.11572e-06	0.422876	3.7552e-08	0.173176	NA	NA	NA	NA	0.00178552	0.95395	3.27252e-05	0.913121	NA	NA
NPNT	NA	NA	NA	Colon_Transverse	5.49794e-06	0.00421417	4.54483	Minor_Salivary_Gland	2.13765e-07	0.000199374	-5.18695	NA	NA	NA	0	1	1	0	2	NA	NA	4.74205	0.801441	-5.50199	-1.36207	NA	NA	NA	NA	2.11572e-06	0.422876	3.7552e-08	0.173176	NA	NA	NA	NA	0.00178552	0.95395	3.71928e-05	0.913922	NA	NA
NPNT	NA	NA	NA	Colon_Transverse	5.49794e-06	0.00421417	4.54483	Muscle_Skeletal	2.13765e-07	0.000217413	5.18695	NA	NA	NA	0	1	1	0	2	NA	NA	4.74205	0.801441	5.50199	1.36207	NA	NA	NA	NA	2.11572e-06	0.422876	3.7552e-08	0.173176	NA	NA	NA	NA	0.00178552	0.95395	5.09048e-05	0.922109	NA	NA
NPNT	NA	NA	NA	Colon_Transverse	5.49794e-06	0.00421417	4.54483	Nerve_Tibial	2.13765e-07	0.000258996	5.18695	NA	NA	NA	0	1	1	0	2	NA	NA	4.74205	0.801441	5.50199	1.36207	NA	NA	NA	NA	2.11572e-06	0.422876	3.7552e-08	0.173176	NA	NA	NA	NA	0.00178552	0.95395	5.1253e-05	0.915637	NA	NA
NPNT	NA	NA	NA	Colon_Transverse	5.49794e-06	0.00421417	4.54483	Pancreas	2.13765e-07	0.000285166	5.18695	NA	NA	NA	0	1	1	0	2	NA	NA	4.74205	0.801441	5.50199	1.36207	NA	NA	NA	NA	2.11572e-06	0.422876	3.7552e-08	0.173176	NA	NA	NA	NA	0.00178552	0.95395	6.04549e-05	0.919501	NA	NA
NPNT	NA	NA	NA	Colon_Transverse	5.49794e-06	0.00421417	4.54483	Pituitary	2.13765e-07	0.000284998	5.18695	NA	NA	NA	0	1	1	0	2	NA	NA	4.74205	0.801441	5.50199	1.36207	NA	NA	NA	NA	2.11572e-06	0.422876	3.7552e-08	0.173176	NA	NA	NA	NA	0.00178552	0.95395	5.77414e-05	0.902148	NA	NA
NPNT	NA	NA	NA	Colon_Transverse	5.49794e-06	0.00421417	4.54483	Prostate	2.13765e-07	0.000218614	5.18695	NA	NA	NA	0	1	1	0	2	NA	NA	4.74205	0.801441	5.50199	1.36207	NA	NA	NA	NA	2.11572e-06	0.422876	3.7552e-08	0.173176	NA	NA	NA	NA	0.00178552	0.95395	4.45823e-05	0.902523	NA	NA
NPNT	NA	NA	NA	Colon_Transverse	5.49794e-06	0.00421417	4.54483	Skin_Not_Sun_Exposed_Suprapubic	2.13765e-07	0.000223643	5.18695	NA	NA	NA	0	1	1	0	2	NA	NA	4.74205	0.801441	5.50199	1.36207	NA	NA	NA	NA	2.11572e-06	0.422876	3.7552e-08	0.173176	NA	NA	NA	NA	0.00178552	0.95395	4.24476e-05	0.908053	NA	NA
NPNT	NA	NA	NA	Colon_Transverse	5.49794e-06	0.00421417	4.54483	Skin_Sun_Exposed_Lower_leg	2.13765e-07	0.000156835	5.18695	NA	NA	NA	0	1	1	0	2	NA	NA	4.74205	0.801441	5.50199	1.36207	NA	NA	NA	NA	2.11572e-06	0.422876	3.7552e-08	0.173176	NA	NA	NA	NA	0.00178552	0.95395	3.1323e-05	0.907301	NA	NA
NPNT	NA	NA	NA	Colon_Transverse	5.49794e-06	0.00421417	4.54483	Small_Intestine_Terminal_Ileum	6.738e-08	8.84436e-05	5.39802	NA	NA	NA	0	1	1	0	2	NA	NA	4.74205	0.801441	5.70313	1.2842	NA	NA	NA	NA	2.11572e-06	0.422876	1.17627e-08	0.199072	NA	NA	NA	NA	0.00178552	0.95395	1.58806e-05	0.92893	NA	NA
NPNT	NA	NA	NA	Colon_Transverse	5.49794e-06	0.00421417	4.54483	Spleen	2.13765e-07	0.000290271	5.18695	NA	NA	NA	0	1	1	0	2	NA	NA	4.74205	0.801441	5.50199	1.36207	NA	NA	NA	NA	2.11572e-06	0.422876	3.7552e-08	0.173176	NA	NA	NA	NA	0.00178552	0.95395	6.25795e-05	0.917033	NA	NA
NPNT	NA	NA	NA	Colon_Transverse	5.49794e-06	0.00421417	4.54483	Stomach	2.13765e-07	0.000216664	5.18695	NA	NA	NA	0	1	1	0	2	NA	NA	4.74205	0.801441	5.50199	1.36207	NA	NA	NA	NA	2.11572e-06	0.422876	3.7552e-08	0.173176	NA	NA	NA	NA	0.00178552	0.95395	4.50531e-05	0.902999	NA	NA
NPNT	NA	NA	NA	Colon_Transverse	5.49794e-06	0.00421417	4.54483	Testis	2.13765e-07	0.00039629	5.18695	NA	NA	NA	0	1	1	0	2	NA	NA	4.74205	0.801441	5.50199	1.36207	NA	NA	NA	NA	2.11572e-06	0.422876	3.7552e-08	0.173176	NA	NA	NA	NA	0.00178552	0.95395	8.25357e-05	0.897064	NA	NA
NPNT	NA	NA	NA	Colon_Transverse	5.49794e-06	0.00421417	4.54483	Thyroid	2.13765e-07	0.000178892	-5.18695	NA	NA	NA	0	1	1	0	2	NA	NA	4.74205	0.801441	-5.50199	-1.36207	NA	NA	NA	NA	2.11572e-06	0.422876	3.7552e-08	0.173176	NA	NA	NA	NA	0.00178552	0.95395	3.60747e-05	0.904872	NA	NA
NPNT	NA	NA	NA	Colon_Transverse	5.49794e-06	0.00421417	4.54483	Uterus	2.13765e-07	0.000260154	5.18695	NA	NA	NA	0	1	1	0	2	NA	NA	4.74205	0.801441	5.50199	1.36207	NA	NA	NA	NA	2.11572e-06	0.422876	3.7552e-08	0.173176	NA	NA	NA	NA	0.00178552	0.95395	5.79334e-05	0.914218	NA	NA
NPNT	NA	NA	NA	Colon_Transverse	5.49794e-06	0.00421417	4.54483	Vagina	2.13765e-07	0.000243409	-5.18695	NA	NA	NA	0	1	1	0	2	NA	NA	4.74205	0.801441	-5.50199	-1.36207	NA	NA	NA	NA	2.11572e-06	0.422876	3.7552e-08	0.173176	NA	NA	NA	NA	0.00178552	0.95395	6.02314e-05	0.905239	NA	NA
NPNT	NA	NA	NA	Colon_Transverse	5.49794e-06	0.00421417	4.54483	smultixcan	1.97938e-07	0.000167579	3.98286	NA	NA	NA	0	1	1	0	2	NA	NA	4.74205	0.801441	4.21639	0.999426	NA	NA	NA	NA	2.11572e-06	0.422876	3.53532e-08	0.179951	NA	NA	NA	NA	0.00178552	0.95395	3.38149e-05	0.89678	NA	NA
NPNT	NA	NA	NA	Esophagus_Muscularis	2.13765e-07	0.000266736	5.18695	Adipose_Subcutaneous	2.13765e-07	0.000178042	5.18695	NA	NA	NA	0	1	1	0	2	NA	NA	5.50199	1.36207	5.50199	1.36207	NA	NA	NA	NA	3.7552e-08	0.173176	3.7552e-08	0.173176	NA	NA	NA	NA	4.82431e-05	0.9226	3.61199e-05	0.909116	NA	NA
NPNT	NA	NA	NA	Esophagus_Muscularis	2.13765e-07	0.000266736	5.18695	Adipose_Visceral_Omentum	2.13765e-07	0.000181375	5.18695	NA	NA	NA	0	1	1	0	2	NA	NA	5.50199	1.36207	5.50199	1.36207	NA	NA	NA	NA	3.7552e-08	0.173176	3.7552e-08	0.173176	NA	NA	NA	NA	4.82431e-05	0.9226	3.81506e-05	0.90751	NA	NA
NPNT	NA	NA	NA	Esophagus_Muscularis	2.13765e-07	0.000266736	5.18695	Adrenal_Gland	2.13765e-07	0.000292928	5.18695	NA	NA	NA	0	1	1	0	2	NA	NA	5.50199	1.36207	5.50199	1.36207	NA	NA	NA	NA	3.7552e-08	0.173176	3.7552e-08	0.173176	NA	NA	NA	NA	4.82431e-05	0.9226	6.8448e-05	0.923785	NA	NA
NPNT	NA	NA	NA	Esophagus_Muscularis	2.13765e-07	0.000266736	5.18695	Artery_Aorta	1.14278e-07	0.000156416	5.30242	NA	NA	NA	0	1	1	0	2	NA	NA	5.50199	1.36207	5.6168	1.34742	NA	NA	NA	NA	3.7552e-08	0.173176	1.94527e-08	0.177845	NA	NA	NA	NA	4.82431e-05	0.9226	3.1489e-05	0.911355	NA	NA
NPNT	NA	NA	NA	Esophagus_Muscularis	2.13765e-07	0.000266736	5.18695	Artery_Coronary	2.13765e-07	0.000211576	-5.18695	NA	NA	NA	0	1	1	0	2	NA	NA	5.50199	1.36207	-5.50199	-1.36207	NA	NA	NA	NA	3.7552e-08	0.173176	3.7552e-08	0.173176	NA	NA	NA	NA	4.82431e-05	0.9226	4.6488e-05	0.900748	NA	NA
NPNT	NA	NA	NA	Esophagus_Muscularis	2.13765e-07	0.000266736	5.18695	Artery_Tibial	2.13765e-07	0.000288797	-5.18695	NA	NA	NA	0	1	1	0	2	NA	NA	5.50199	1.36207	-5.50199	-1.36207	NA	NA	NA	NA	3.7552e-08	0.173176	3.7552e-08	0.173176	NA	NA	NA	NA	4.82431e-05	0.9226	6.1606e-05	0.898312	NA	NA
NPNT	NA	NA	NA	Esophagus_Muscularis	2.13765e-07	0.000266736	5.18695	Brain_Amygdala	2.13765e-07	0.000236399	5.18695	NA	NA	NA	0	1	1	0	2	NA	NA	5.50199	1.36207	5.50199	1.36207	NA	NA	NA	NA	3.7552e-08	0.173176	3.7552e-08	0.173176	NA	NA	NA	NA	4.82431e-05	0.9226	4.78363e-05	0.903035	NA	NA
NPNT	NA	NA	NA	Esophagus_Muscularis	2.13765e-07	0.000266736	5.18695	Brain_Caudate_basal_ganglia	2.13765e-07	0.000255401	5.18695	NA	NA	NA	0	1	1	0	2	NA	NA	5.50199	1.36207	5.50199	1.36207	NA	NA	NA	NA	3.7552e-08	0.173176	3.7552e-08	0.173176	NA	NA	NA	NA	4.82431e-05	0.9226	5.03276e-05	0.910182	NA	NA
NPNT	NA	NA	NA	Esophagus_Muscularis	2.13765e-07	0.000266736	5.18695	Brain_Frontal_Cortex_BA9	2.13765e-07	0.00035489	5.18695	NA	NA	NA	0	1	1	0	2	NA	NA	5.50199	1.36207	5.50199	1.36207	NA	NA	NA	NA	3.7552e-08	0.173176	3.7552e-08	0.173176	NA	NA	NA	NA	4.82431e-05	0.9226	8.63048e-05	0.903852	NA	NA
NPNT	NA	NA	NA	Esophagus_Muscularis	2.13765e-07	0.000266736	5.18695	Brain_Hippocampus	2.13765e-07	0.000349684	5.18695	NA	NA	NA	0	1	1	0	2	NA	NA	5.50199	1.36207	5.50199	1.36207	NA	NA	NA	NA	3.7552e-08	0.173176	3.7552e-08	0.173176	NA	NA	NA	NA	4.82431e-05	0.9226	7.37864e-05	0.920769	NA	NA
NPNT	NA	NA	NA	Esophagus_Muscularis	2.13765e-07	0.000266736	5.18695	Brain_Nucleus_accumbens_basal_ganglia	2.13765e-07	0.000289754	5.18695	NA	NA	NA	0	1	1	0	2	NA	NA	5.50199	1.36207	5.50199	1.36207	NA	NA	NA	NA	3.7552e-08	0.173176	3.7552e-08	0.173176	NA	NA	NA	NA	4.82431e-05	0.9226	6.09188e-05	0.918559	NA	NA
NPNT	NA	NA	NA	Esophagus_Muscularis	2.13765e-07	0.000266736	5.18695	Brain_Substantia_nigra	2.13765e-07	0.000225358	5.18695	NA	NA	NA	0	1	1	0	2	NA	NA	5.50199	1.36207	5.50199	1.36207	NA	NA	NA	NA	3.7552e-08	0.173176	3.7552e-08	0.173176	NA	NA	NA	NA	4.82431e-05	0.9226	4.08478e-05	0.928023	NA	NA
NPNT	NA	NA	NA	Esophagus_Muscularis	2.13765e-07	0.000266736	5.18695	Breast_Mammary_Tissue	2.13765e-07	0.000214831	5.18695	NA	NA	NA	0	1	1	0	2	NA	NA	5.50199	1.36207	5.50199	1.36207	NA	NA	NA	NA	3.7552e-08	0.173176	3.7552e-08	0.173176	NA	NA	NA	NA	4.82431e-05	0.9226	4.1901e-05	0.911236	NA	NA
NPNT	NA	NA	NA	Esophagus_Muscularis	2.13765e-07	0.000266736	5.18695	Cells_EBV-transformed_lymphocytes	2.13765e-07	0.000207049	5.18695	NA	NA	NA	0	1	1	0	2	NA	NA	5.50199	1.36207	5.50199	1.36207	NA	NA	NA	NA	3.7552e-08	0.173176	3.7552e-08	0.173176	NA	NA	NA	NA	4.82431e-05	0.9226	4.25739e-05	0.884363	NA	NA
NPNT	NA	NA	NA	Esophagus_Muscularis	2.13765e-07	0.000266736	5.18695	Colon_Sigmoid	2.13765e-07	0.000291342	5.18695	NA	NA	NA	0	1	1	0	2	NA	NA	5.50199	1.36207	5.50199	1.36207	NA	NA	NA	NA	3.7552e-08	0.173176	3.7552e-08	0.173176	NA	NA	NA	NA	4.82431e-05	0.9226	6.22557e-05	0.909688	NA	NA
NPNT	NA	NA	NA	Esophagus_Muscularis	2.13765e-07	0.000266736	5.18695	Colon_Transverse	2.13765e-07	0.000204105	-5.18695	NA	NA	NA	0	1	1	0	2	NA	NA	5.50199	1.36207	-5.50199	-1.36207	NA	NA	NA	NA	3.7552e-08	0.173176	3.7552e-08	0.173176	NA	NA	NA	NA	4.82431e-05	0.9226	4.12021e-05	0.916376	NA	NA
NPNT	NA	NA	NA	Esophagus_Muscularis	2.13765e-07	0.000266736	5.18695	Esophagus_Gastroesophageal_Junction	2.13765e-07	0.000265632	5.18695	NA	NA	NA	0	1	1	0	2	NA	NA	5.50199	1.36207	5.50199	1.36207	NA	NA	NA	NA	3.7552e-08	0.173176	3.7552e-08	0.173176	NA	NA	NA	NA	4.82431e-05	0.9226	5.85204e-05	0.89803	NA	NA
NPNT	NA	NA	NA	Esophagus_Muscularis	2.13765e-07	0.000266736	5.18695	Esophagus_Mucosa	2.13765e-07	0.000173636	5.18695	NA	NA	NA	0	1	1	0	2	NA	NA	5.50199	1.36207	5.50199	1.36207	NA	NA	NA	NA	3.7552e-08	0.173176	3.7552e-08	0.173176	NA	NA	NA	NA	4.82431e-05	0.9226	3.27542e-05	0.91281	NA	NA
NPNT	NA	NA	NA	Esophagus_Muscularis	2.13765e-07	0.000266736	5.18695	Esophagus_Muscularis	2.13765e-07	0.000262759	5.18695	NA	NA	NA	0	1	1	0	2	NA	NA	5.50199	1.36207	5.50199	1.36207	NA	NA	NA	NA	3.7552e-08	0.173176	3.7552e-08	0.173176	NA	NA	NA	NA	4.82431e-05	0.9226	5.79249e-05	0.905716	NA	NA
NPNT	NA	NA	NA	Esophagus_Muscularis	2.13765e-07	0.000266736	5.18695	Heart_Atrial_Appendage	2.13765e-07	0.000278442	5.18695	NA	NA	NA	0	1	1	0	2	NA	NA	5.50199	1.36207	5.50199	1.36207	NA	NA	NA	NA	3.7552e-08	0.173176	3.7552e-08	0.173176	NA	NA	NA	NA	4.82431e-05	0.9226	5.45763e-05	0.90833	NA	NA
NPNT	NA	NA	NA	Esophagus_Muscularis	2.13765e-07	0.000266736	5.18695	Heart_Left_Ventricle	2.13765e-07	0.000289215	5.18695	NA	NA	NA	0	1	1	0	2	NA	NA	5.50199	1.36207	5.50199	1.36207	NA	NA	NA	NA	3.7552e-08	0.173176	3.7552e-08	0.173176	NA	NA	NA	NA	4.82431e-05	0.9226	5.47485e-05	0.920362	NA	NA
NPNT	NA	NA	NA	Esophagus_Muscularis	2.13765e-07	0.000266736	5.18695	Kidney_Cortex	2.13765e-07	0.000225834	5.18695	NA	NA	NA	0	1	1	0	2	NA	NA	5.50199	1.36207	5.50199	1.36207	NA	NA	NA	NA	3.7552e-08	0.173176	3.7552e-08	0.173176	NA	NA	NA	NA	4.82431e-05	0.9226	4.14575e-05	0.925637	NA	NA
NPNT	NA	NA	NA	Esophagus_Muscularis	2.13765e-07	0.000266736	5.18695	Lung	2.13765e-07	0.00017113	-5.18695	NA	NA	NA	0	1	1	0	2	NA	NA	5.50199	1.36207	-5.50199	-1.36207	NA	NA	NA	NA	3.7552e-08	0.173176	3.7552e-08	0.173176	NA	NA	NA	NA	4.82431e-05	0.9226	3.27252e-05	0.913121	NA	NA
NPNT	NA	NA	NA	Esophagus_Muscularis	2.13765e-07	0.000266736	5.18695	Minor_Salivary_Gland	2.13765e-07	0.000199374	-5.18695	NA	NA	NA	0	1	1	0	2	NA	NA	5.50199	1.36207	-5.50199	-1.36207	NA	NA	NA	NA	3.7552e-08	0.173176	3.7552e-08	0.173176	NA	NA	NA	NA	4.82431e-05	0.9226	3.71928e-05	0.913922	NA	NA
NPNT	NA	NA	NA	Esophagus_Muscularis	2.13765e-07	0.000266736	5.18695	Muscle_Skeletal	2.13765e-07	0.000217413	5.18695	NA	NA	NA	0	1	1	0	2	NA	NA	5.50199	1.36207	5.50199	1.36207	NA	NA	NA	NA	3.7552e-08	0.173176	3.7552e-08	0.173176	NA	NA	NA	NA	4.82431e-05	0.9226	5.09048e-05	0.922109	NA	NA
NPNT	NA	NA	NA	Esophagus_Muscularis	2.13765e-07	0.000266736	5.18695	Nerve_Tibial	2.13765e-07	0.000258996	5.18695	NA	NA	NA	0	1	1	0	2	NA	NA	5.50199	1.36207	5.50199	1.36207	NA	NA	NA	NA	3.7552e-08	0.173176	3.7552e-08	0.173176	NA	NA	NA	NA	4.82431e-05	0.9226	5.1253e-05	0.915637	NA	NA
NPNT	NA	NA	NA	Esophagus_Muscularis	2.13765e-07	0.000266736	5.18695	Pancreas	2.13765e-07	0.000285166	5.18695	NA	NA	NA	0	1	1	0	2	NA	NA	5.50199	1.36207	5.50199	1.36207	NA	NA	NA	NA	3.7552e-08	0.173176	3.7552e-08	0.173176	NA	NA	NA	NA	4.82431e-05	0.9226	6.04549e-05	0.919501	NA	NA
NPNT	NA	NA	NA	Esophagus_Muscularis	2.13765e-07	0.000266736	5.18695	Pituitary	2.13765e-07	0.000284998	5.18695	NA	NA	NA	0	1	1	0	2	NA	NA	5.50199	1.36207	5.50199	1.36207	NA	NA	NA	NA	3.7552e-08	0.173176	3.7552e-08	0.173176	NA	NA	NA	NA	4.82431e-05	0.9226	5.77414e-05	0.902148	NA	NA
NPNT	NA	NA	NA	Esophagus_Muscularis	2.13765e-07	0.000266736	5.18695	Prostate	2.13765e-07	0.000218614	5.18695	NA	NA	NA	0	1	1	0	2	NA	NA	5.50199	1.36207	5.50199	1.36207	NA	NA	NA	NA	3.7552e-08	0.173176	3.7552e-08	0.173176	NA	NA	NA	NA	4.82431e-05	0.9226	4.45823e-05	0.902523	NA	NA
NPNT	NA	NA	NA	Esophagus_Muscularis	2.13765e-07	0.000266736	5.18695	Skin_Not_Sun_Exposed_Suprapubic	2.13765e-07	0.000223643	5.18695	NA	NA	NA	0	1	1	0	2	NA	NA	5.50199	1.36207	5.50199	1.36207	NA	NA	NA	NA	3.7552e-08	0.173176	3.7552e-08	0.173176	NA	NA	NA	NA	4.82431e-05	0.9226	4.24476e-05	0.908053	NA	NA
NPNT	NA	NA	NA	Esophagus_Muscularis	2.13765e-07	0.000266736	5.18695	Skin_Sun_Exposed_Lower_leg	2.13765e-07	0.000156835	5.18695	NA	NA	NA	0	1	1	0	2	NA	NA	5.50199	1.36207	5.50199	1.36207	NA	NA	NA	NA	3.7552e-08	0.173176	3.7552e-08	0.173176	NA	NA	NA	NA	4.82431e-05	0.9226	3.1323e-05	0.907301	NA	NA
NPNT	NA	NA	NA	Esophagus_Muscularis	2.13765e-07	0.000266736	5.18695	Small_Intestine_Terminal_Ileum	6.738e-08	8.84436e-05	5.39802	NA	NA	NA	0	1	1	0	2	NA	NA	5.50199	1.36207	5.70313	1.2842	NA	NA	NA	NA	3.7552e-08	0.173176	1.17627e-08	0.199072	NA	NA	NA	NA	4.82431e-05	0.9226	1.58806e-05	0.92893	NA	NA
NPNT	NA	NA	NA	Esophagus_Muscularis	2.13765e-07	0.000266736	5.18695	Spleen	2.13765e-07	0.000290271	5.18695	NA	NA	NA	0	1	1	0	2	NA	NA	5.50199	1.36207	5.50199	1.36207	NA	NA	NA	NA	3.7552e-08	0.173176	3.7552e-08	0.173176	NA	NA	NA	NA	4.82431e-05	0.9226	6.25795e-05	0.917033	NA	NA
NPNT	NA	NA	NA	Esophagus_Muscularis	2.13765e-07	0.000266736	5.18695	Stomach	2.13765e-07	0.000216664	5.18695	NA	NA	NA	0	1	1	0	2	NA	NA	5.50199	1.36207	5.50199	1.36207	NA	NA	NA	NA	3.7552e-08	0.173176	3.7552e-08	0.173176	NA	NA	NA	NA	4.82431e-05	0.9226	4.50531e-05	0.902999	NA	NA
NPNT	NA	NA	NA	Esophagus_Muscularis	2.13765e-07	0.000266736	5.18695	Testis	2.13765e-07	0.00039629	5.18695	NA	NA	NA	0	1	1	0	2	NA	NA	5.50199	1.36207	5.50199	1.36207	NA	NA	NA	NA	3.7552e-08	0.173176	3.7552e-08	0.173176	NA	NA	NA	NA	4.82431e-05	0.9226	8.25357e-05	0.897064	NA	NA
NPNT	NA	NA	NA	Esophagus_Muscularis	2.13765e-07	0.000266736	5.18695	Thyroid	2.13765e-07	0.000178892	-5.18695	NA	NA	NA	0	1	1	0	2	NA	NA	5.50199	1.36207	-5.50199	-1.36207	NA	NA	NA	NA	3.7552e-08	0.173176	3.7552e-08	0.173176	NA	NA	NA	NA	4.82431e-05	0.9226	3.60747e-05	0.904872	NA	NA
NPNT	NA	NA	NA	Esophagus_Muscularis	2.13765e-07	0.000266736	5.18695	Uterus	2.13765e-07	0.000260154	5.18695	NA	NA	NA	0	1	1	0	2	NA	NA	5.50199	1.36207	5.50199	1.36207	NA	NA	NA	NA	3.7552e-08	0.173176	3.7552e-08	0.173176	NA	NA	NA	NA	4.82431e-05	0.9226	5.79334e-05	0.914218	NA	NA
NPNT	NA	NA	NA	Esophagus_Muscularis	2.13765e-07	0.000266736	5.18695	Vagina	2.13765e-07	0.000243409	-5.18695	NA	NA	NA	0	1	1	0	2	NA	NA	5.50199	1.36207	-5.50199	-1.36207	NA	NA	NA	NA	3.7552e-08	0.173176	3.7552e-08	0.173176	NA	NA	NA	NA	4.82431e-05	0.9226	6.02314e-05	0.905239	NA	NA
NPNT	NA	NA	NA	Esophagus_Muscularis	2.13765e-07	0.000266736	5.18695	smultixcan	1.97938e-07	0.000167579	3.98286	NA	NA	NA	0	1	1	0	2	NA	NA	5.50199	1.36207	4.21639	0.999426	NA	NA	NA	NA	3.7552e-08	0.173176	3.53532e-08	0.179951	NA	NA	NA	NA	4.82431e-05	0.9226	3.38149e-05	0.89678	NA	NA
NPNT	NA	NA	NA	Heart_Atrial_Appendage	2.13765e-07	0.00036285	5.18695	Adipose_Subcutaneous	2.13765e-07	0.000178042	5.18695	NA	NA	NA	0	1	1	0	2	NA	NA	5.50199	1.36207	5.50199	1.36207	NA	NA	NA	NA	3.7552e-08	0.173176	3.7552e-08	0.173176	NA	NA	NA	NA	5.75626e-05	0.906365	3.61199e-05	0.909116	NA	NA
NPNT	NA	NA	NA	Heart_Atrial_Appendage	2.13765e-07	0.00036285	5.18695	Adipose_Visceral_Omentum	2.13765e-07	0.000181375	5.18695	NA	NA	NA	0	1	1	0	2	NA	NA	5.50199	1.36207	5.50199	1.36207	NA	NA	NA	NA	3.7552e-08	0.173176	3.7552e-08	0.173176	NA	NA	NA	NA	5.75626e-05	0.906365	3.81506e-05	0.90751	NA	NA
NPNT	NA	NA	NA	Heart_Atrial_Appendage	2.13765e-07	0.00036285	5.18695	Adrenal_Gland	2.13765e-07	0.000292928	5.18695	NA	NA	NA	0	1	1	0	2	NA	NA	5.50199	1.36207	5.50199	1.36207	NA	NA	NA	NA	3.7552e-08	0.173176	3.7552e-08	0.173176	NA	NA	NA	NA	5.75626e-05	0.906365	6.8448e-05	0.923785	NA	NA
NPNT	NA	NA	NA	Heart_Atrial_Appendage	2.13765e-07	0.00036285	5.18695	Artery_Aorta	1.14278e-07	0.000156416	5.30242	NA	NA	NA	0	1	1	0	2	NA	NA	5.50199	1.36207	5.6168	1.34742	NA	NA	NA	NA	3.7552e-08	0.173176	1.94527e-08	0.177845	NA	NA	NA	NA	5.75626e-05	0.906365	3.1489e-05	0.911355	NA	NA
NPNT	NA	NA	NA	Heart_Atrial_Appendage	2.13765e-07	0.00036285	5.18695	Artery_Coronary	2.13765e-07	0.000211576	-5.18695	NA	NA	NA	0	1	1	0	2	NA	NA	5.50199	1.36207	-5.50199	-1.36207	NA	NA	NA	NA	3.7552e-08	0.173176	3.7552e-08	0.173176	NA	NA	NA	NA	5.75626e-05	0.906365	4.6488e-05	0.900748	NA	NA
NPNT	NA	NA	NA	Heart_Atrial_Appendage	2.13765e-07	0.00036285	5.18695	Artery_Tibial	2.13765e-07	0.000288797	-5.18695	NA	NA	NA	0	1	1	0	2	NA	NA	5.50199	1.36207	-5.50199	-1.36207	NA	NA	NA	NA	3.7552e-08	0.173176	3.7552e-08	0.173176	NA	NA	NA	NA	5.75626e-05	0.906365	6.1606e-05	0.898312	NA	NA
