## Supplementary material for "Disentangling the Shared and Differential Genetic Architecture Between COVID-19 and Other Respiratory Disorders: A Multi-Omics Genome-Wide Analysis": B2_Pneumonia.b.meta.xlsx (part 10 of 12)

### Sheet: T8.gene_ddx (continued)
Table 8. Results summary of MAGMA/TWAS/spTWAS/PWAS-DDx
NPNT	NA	NA	NA	Heart_Atrial_Appendage	2.13765e-07	0.00036285	5.18695	Brain_Amygdala	2.13765e-07	0.000236399	5.18695	NA	NA	NA	0	1	1	0	2	NA	NA	5.50199	1.36207	5.50199	1.36207	NA	NA	NA	NA	3.7552e-08	0.173176	3.7552e-08	0.173176	NA	NA	NA	NA	5.75626e-05	0.906365	4.78363e-05	0.903035	NA	NA
NPNT	NA	NA	NA	Heart_Atrial_Appendage	2.13765e-07	0.00036285	5.18695	Brain_Caudate_basal_ganglia	2.13765e-07	0.000255401	5.18695	NA	NA	NA	0	1	1	0	2	NA	NA	5.50199	1.36207	5.50199	1.36207	NA	NA	NA	NA	3.7552e-08	0.173176	3.7552e-08	0.173176	NA	NA	NA	NA	5.75626e-05	0.906365	5.03276e-05	0.910182	NA	NA
NPNT	NA	NA	NA	Heart_Atrial_Appendage	2.13765e-07	0.00036285	5.18695	Brain_Frontal_Cortex_BA9	2.13765e-07	0.00035489	5.18695	NA	NA	NA	0	1	1	0	2	NA	NA	5.50199	1.36207	5.50199	1.36207	NA	NA	NA	NA	3.7552e-08	0.173176	3.7552e-08	0.173176	NA	NA	NA	NA	5.75626e-05	0.906365	8.63048e-05	0.903852	NA	NA
NPNT	NA	NA	NA	Heart_Atrial_Appendage	2.13765e-07	0.00036285	5.18695	Brain_Hippocampus	2.13765e-07	0.000349684	5.18695	NA	NA	NA	0	1	1	0	2	NA	NA	5.50199	1.36207	5.50199	1.36207	NA	NA	NA	NA	3.7552e-08	0.173176	3.7552e-08	0.173176	NA	NA	NA	NA	5.75626e-05	0.906365	7.37864e-05	0.920769	NA	NA
NPNT	NA	NA	NA	Heart_Atrial_Appendage	2.13765e-07	0.00036285	5.18695	Brain_Nucleus_accumbens_basal_ganglia	2.13765e-07	0.000289754	5.18695	NA	NA	NA	0	1	1	0	2	NA	NA	5.50199	1.36207	5.50199	1.36207	NA	NA	NA	NA	3.7552e-08	0.173176	3.7552e-08	0.173176	NA	NA	NA	NA	5.75626e-05	0.906365	6.09188e-05	0.918559	NA	NA
NPNT	NA	NA	NA	Heart_Atrial_Appendage	2.13765e-07	0.00036285	5.18695	Brain_Substantia_nigra	2.13765e-07	0.000225358	5.18695	NA	NA	NA	0	1	1	0	2	NA	NA	5.50199	1.36207	5.50199	1.36207	NA	NA	NA	NA	3.7552e-08	0.173176	3.7552e-08	0.173176	NA	NA	NA	NA	5.75626e-05	0.906365	4.08478e-05	0.928023	NA	NA
NPNT	NA	NA	NA	Heart_Atrial_Appendage	2.13765e-07	0.00036285	5.18695	Breast_Mammary_Tissue	2.13765e-07	0.000214831	5.18695	NA	NA	NA	0	1	1	0	2	NA	NA	5.50199	1.36207	5.50199	1.36207	NA	NA	NA	NA	3.7552e-08	0.173176	3.7552e-08	0.173176	NA	NA	NA	NA	5.75626e-05	0.906365	4.1901e-05	0.911236	NA	NA
NPNT	NA	NA	NA	Heart_Atrial_Appendage	2.13765e-07	0.00036285	5.18695	Cells_EBV-transformed_lymphocytes	2.13765e-07	0.000207049	5.18695	NA	NA	NA	0	1	1	0	2	NA	NA	5.50199	1.36207	5.50199	1.36207	NA	NA	NA	NA	3.7552e-08	0.173176	3.7552e-08	0.173176	NA	NA	NA	NA	5.75626e-05	0.906365	4.25739e-05	0.884363	NA	NA
NPNT	NA	NA	NA	Heart_Atrial_Appendage	2.13765e-07	0.00036285	5.18695	Colon_Sigmoid	2.13765e-07	0.000291342	5.18695	NA	NA	NA	0	1	1	0	2	NA	NA	5.50199	1.36207	5.50199	1.36207	NA	NA	NA	NA	3.7552e-08	0.173176	3.7552e-08	0.173176	NA	NA	NA	NA	5.75626e-05	0.906365	6.22557e-05	0.909688	NA	NA
NPNT	NA	NA	NA	Heart_Atrial_Appendage	2.13765e-07	0.00036285	5.18695	Colon_Transverse	2.13765e-07	0.000204105	-5.18695	NA	NA	NA	0	1	1	0	2	NA	NA	5.50199	1.36207	-5.50199	-1.36207	NA	NA	NA	NA	3.7552e-08	0.173176	3.7552e-08	0.173176	NA	NA	NA	NA	5.75626e-05	0.906365	4.12021e-05	0.916376	NA	NA
NPNT	NA	NA	NA	Heart_Atrial_Appendage	2.13765e-07	0.00036285	5.18695	Esophagus_Gastroesophageal_Junction	2.13765e-07	0.000265632	5.18695	NA	NA	NA	0	1	1	0	2	NA	NA	5.50199	1.36207	5.50199	1.36207	NA	NA	NA	NA	3.7552e-08	0.173176	3.7552e-08	0.173176	NA	NA	NA	NA	5.75626e-05	0.906365	5.85204e-05	0.89803	NA	NA
NPNT	NA	NA	NA	Heart_Atrial_Appendage	2.13765e-07	0.00036285	5.18695	Esophagus_Mucosa	2.13765e-07	0.000173636	5.18695	NA	NA	NA	0	1	1	0	2	NA	NA	5.50199	1.36207	5.50199	1.36207	NA	NA	NA	NA	3.7552e-08	0.173176	3.7552e-08	0.173176	NA	NA	NA	NA	5.75626e-05	0.906365	3.27542e-05	0.91281	NA	NA
NPNT	NA	NA	NA	Heart_Atrial_Appendage	2.13765e-07	0.00036285	5.18695	Esophagus_Muscularis	2.13765e-07	0.000262759	5.18695	NA	NA	NA	0	1	1	0	2	NA	NA	5.50199	1.36207	5.50199	1.36207	NA	NA	NA	NA	3.7552e-08	0.173176	3.7552e-08	0.173176	NA	NA	NA	NA	5.75626e-05	0.906365	5.79249e-05	0.905716	NA	NA
NPNT	NA	NA	NA	Heart_Atrial_Appendage	2.13765e-07	0.00036285	5.18695	Heart_Atrial_Appendage	2.13765e-07	0.000278442	5.18695	NA	NA	NA	0	1	1	0	2	NA	NA	5.50199	1.36207	5.50199	1.36207	NA	NA	NA	NA	3.7552e-08	0.173176	3.7552e-08	0.173176	NA	NA	NA	NA	5.75626e-05	0.906365	5.45763e-05	0.90833	NA	NA
NPNT	NA	NA	NA	Heart_Atrial_Appendage	2.13765e-07	0.00036285	5.18695	Heart_Left_Ventricle	2.13765e-07	0.000289215	5.18695	NA	NA	NA	0	1	1	0	2	NA	NA	5.50199	1.36207	5.50199	1.36207	NA	NA	NA	NA	3.7552e-08	0.173176	3.7552e-08	0.173176	NA	NA	NA	NA	5.75626e-05	0.906365	5.47485e-05	0.920362	NA	NA
NPNT	NA	NA	NA	Heart_Atrial_Appendage	2.13765e-07	0.00036285	5.18695	Kidney_Cortex	2.13765e-07	0.000225834	5.18695	NA	NA	NA	0	1	1	0	2	NA	NA	5.50199	1.36207	5.50199	1.36207	NA	NA	NA	NA	3.7552e-08	0.173176	3.7552e-08	0.173176	NA	NA	NA	NA	5.75626e-05	0.906365	4.14575e-05	0.925637	NA	NA
NPNT	NA	NA	NA	Heart_Atrial_Appendage	2.13765e-07	0.00036285	5.18695	Lung	2.13765e-07	0.00017113	-5.18695	NA	NA	NA	0	1	1	0	2	NA	NA	5.50199	1.36207	-5.50199	-1.36207	NA	NA	NA	NA	3.7552e-08	0.173176	3.7552e-08	0.173176	NA	NA	NA	NA	5.75626e-05	0.906365	3.27252e-05	0.913121	NA	NA
NPNT	NA	NA	NA	Heart_Atrial_Appendage	2.13765e-07	0.00036285	5.18695	Minor_Salivary_Gland	2.13765e-07	0.000199374	-5.18695	NA	NA	NA	0	1	1	0	2	NA	NA	5.50199	1.36207	-5.50199	-1.36207	NA	NA	NA	NA	3.7552e-08	0.173176	3.7552e-08	0.173176	NA	NA	NA	NA	5.75626e-05	0.906365	3.71928e-05	0.913922	NA	NA
NPNT	NA	NA	NA	Heart_Atrial_Appendage	2.13765e-07	0.00036285	5.18695	Muscle_Skeletal	2.13765e-07	0.000217413	5.18695	NA	NA	NA	0	1	1	0	2	NA	NA	5.50199	1.36207	5.50199	1.36207	NA	NA	NA	NA	3.7552e-08	0.173176	3.7552e-08	0.173176	NA	NA	NA	NA	5.75626e-05	0.906365	5.09048e-05	0.922109	NA	NA
NPNT	NA	NA	NA	Heart_Atrial_Appendage	2.13765e-07	0.00036285	5.18695	Nerve_Tibial	2.13765e-07	0.000258996	5.18695	NA	NA	NA	0	1	1	0	2	NA	NA	5.50199	1.36207	5.50199	1.36207	NA	NA	NA	NA	3.7552e-08	0.173176	3.7552e-08	0.173176	NA	NA	NA	NA	5.75626e-05	0.906365	5.1253e-05	0.915637	NA	NA
NPNT	NA	NA	NA	Heart_Atrial_Appendage	2.13765e-07	0.00036285	5.18695	Pancreas	2.13765e-07	0.000285166	5.18695	NA	NA	NA	0	1	1	0	2	NA	NA	5.50199	1.36207	5.50199	1.36207	NA	NA	NA	NA	3.7552e-08	0.173176	3.7552e-08	0.173176	NA	NA	NA	NA	5.75626e-05	0.906365	6.04549e-05	0.919501	NA	NA
NPNT	NA	NA	NA	Heart_Atrial_Appendage	2.13765e-07	0.00036285	5.18695	Pituitary	2.13765e-07	0.000284998	5.18695	NA	NA	NA	0	1	1	0	2	NA	NA	5.50199	1.36207	5.50199	1.36207	NA	NA	NA	NA	3.7552e-08	0.173176	3.7552e-08	0.173176	NA	NA	NA	NA	5.75626e-05	0.906365	5.77414e-05	0.902148	NA	NA
NPNT	NA	NA	NA	Heart_Atrial_Appendage	2.13765e-07	0.00036285	5.18695	Prostate	2.13765e-07	0.000218614	5.18695	NA	NA	NA	0	1	1	0	2	NA	NA	5.50199	1.36207	5.50199	1.36207	NA	NA	NA	NA	3.7552e-08	0.173176	3.7552e-08	0.173176	NA	NA	NA	NA	5.75626e-05	0.906365	4.45823e-05	0.902523	NA	NA
NPNT	NA	NA	NA	Heart_Atrial_Appendage	2.13765e-07	0.00036285	5.18695	Skin_Not_Sun_Exposed_Suprapubic	2.13765e-07	0.000223643	5.18695	NA	NA	NA	0	1	1	0	2	NA	NA	5.50199	1.36207	5.50199	1.36207	NA	NA	NA	NA	3.7552e-08	0.173176	3.7552e-08	0.173176	NA	NA	NA	NA	5.75626e-05	0.906365	4.24476e-05	0.908053	NA	NA
NPNT	NA	NA	NA	Heart_Atrial_Appendage	2.13765e-07	0.00036285	5.18695	Skin_Sun_Exposed_Lower_leg	2.13765e-07	0.000156835	5.18695	NA	NA	NA	0	1	1	0	2	NA	NA	5.50199	1.36207	5.50199	1.36207	NA	NA	NA	NA	3.7552e-08	0.173176	3.7552e-08	0.173176	NA	NA	NA	NA	5.75626e-05	0.906365	3.1323e-05	0.907301	NA	NA
NPNT	NA	NA	NA	Heart_Atrial_Appendage	2.13765e-07	0.00036285	5.18695	Small_Intestine_Terminal_Ileum	6.738e-08	8.84436e-05	5.39802	NA	NA	NA	0	1	1	0	2	NA	NA	5.50199	1.36207	5.70313	1.2842	NA	NA	NA	NA	3.7552e-08	0.173176	1.17627e-08	0.199072	NA	NA	NA	NA	5.75626e-05	0.906365	1.58806e-05	0.92893	NA	NA
NPNT	NA	NA	NA	Heart_Atrial_Appendage	2.13765e-07	0.00036285	5.18695	Spleen	2.13765e-07	0.000290271	5.18695	NA	NA	NA	0	1	1	0	2	NA	NA	5.50199	1.36207	5.50199	1.36207	NA	NA	NA	NA	3.7552e-08	0.173176	3.7552e-08	0.173176	NA	NA	NA	NA	5.75626e-05	0.906365	6.25795e-05	0.917033	NA	NA
NPNT	NA	NA	NA	Heart_Atrial_Appendage	2.13765e-07	0.00036285	5.18695	Stomach	2.13765e-07	0.000216664	5.18695	NA	NA	NA	0	1	1	0	2	NA	NA	5.50199	1.36207	5.50199	1.36207	NA	NA	NA	NA	3.7552e-08	0.173176	3.7552e-08	0.173176	NA	NA	NA	NA	5.75626e-05	0.906365	4.50531e-05	0.902999	NA	NA
NPNT	NA	NA	NA	Heart_Atrial_Appendage	2.13765e-07	0.00036285	5.18695	Testis	2.13765e-07	0.00039629	5.18695	NA	NA	NA	0	1	1	0	2	NA	NA	5.50199	1.36207	5.50199	1.36207	NA	NA	NA	NA	3.7552e-08	0.173176	3.7552e-08	0.173176	NA	NA	NA	NA	5.75626e-05	0.906365	8.25357e-05	0.897064	NA	NA
NPNT	NA	NA	NA	Heart_Atrial_Appendage	2.13765e-07	0.00036285	5.18695	Thyroid	2.13765e-07	0.000178892	-5.18695	NA	NA	NA	0	1	1	0	2	NA	NA	5.50199	1.36207	-5.50199	-1.36207	NA	NA	NA	NA	3.7552e-08	0.173176	3.7552e-08	0.173176	NA	NA	NA	NA	5.75626e-05	0.906365	3.60747e-05	0.904872	NA	NA
NPNT	NA	NA	NA	Heart_Atrial_Appendage	2.13765e-07	0.00036285	5.18695	Uterus	2.13765e-07	0.000260154	5.18695	NA	NA	NA	0	1	1	0	2	NA	NA	5.50199	1.36207	5.50199	1.36207	NA	NA	NA	NA	3.7552e-08	0.173176	3.7552e-08	0.173176	NA	NA	NA	NA	5.75626e-05	0.906365	5.79334e-05	0.914218	NA	NA
NPNT	NA	NA	NA	Heart_Atrial_Appendage	2.13765e-07	0.00036285	5.18695	Vagina	2.13765e-07	0.000243409	-5.18695	NA	NA	NA	0	1	1	0	2	NA	NA	5.50199	1.36207	-5.50199	-1.36207	NA	NA	NA	NA	3.7552e-08	0.173176	3.7552e-08	0.173176	NA	NA	NA	NA	5.75626e-05	0.906365	6.02314e-05	0.905239	NA	NA
NPNT	NA	NA	NA	Heart_Atrial_Appendage	2.13765e-07	0.00036285	5.18695	smultixcan	1.97938e-07	0.000167579	3.98286	NA	NA	NA	0	1	1	0	2	NA	NA	5.50199	1.36207	4.21639	0.999426	NA	NA	NA	NA	3.7552e-08	0.173176	3.53532e-08	0.179951	NA	NA	NA	NA	5.75626e-05	0.906365	3.38149e-05	0.89678	NA	NA
NPNT	NA	NA	NA	Heart_Left_Ventricle	2.13765e-07	0.000298763	5.18695	Adipose_Subcutaneous	2.13765e-07	0.000178042	5.18695	NA	NA	NA	0	1	1	0	2	NA	NA	5.50199	1.36207	5.50199	1.36207	NA	NA	NA	NA	3.7552e-08	0.173176	3.7552e-08	0.173176	NA	NA	NA	NA	5.41641e-05	0.921167	3.61199e-05	0.909116	NA	NA
NPNT	NA	NA	NA	Heart_Left_Ventricle	2.13765e-07	0.000298763	5.18695	Adipose_Visceral_Omentum	2.13765e-07	0.000181375	5.18695	NA	NA	NA	0	1	1	0	2	NA	NA	5.50199	1.36207	5.50199	1.36207	NA	NA	NA	NA	3.7552e-08	0.173176	3.7552e-08	0.173176	NA	NA	NA	NA	5.41641e-05	0.921167	3.81506e-05	0.90751	NA	NA
NPNT	NA	NA	NA	Heart_Left_Ventricle	2.13765e-07	0.000298763	5.18695	Adrenal_Gland	2.13765e-07	0.000292928	5.18695	NA	NA	NA	0	1	1	0	2	NA	NA	5.50199	1.36207	5.50199	1.36207	NA	NA	NA	NA	3.7552e-08	0.173176	3.7552e-08	0.173176	NA	NA	NA	NA	5.41641e-05	0.921167	6.8448e-05	0.923785	NA	NA
NPNT	NA	NA	NA	Heart_Left_Ventricle	2.13765e-07	0.000298763	5.18695	Artery_Aorta	1.14278e-07	0.000156416	5.30242	NA	NA	NA	0	1	1	0	2	NA	NA	5.50199	1.36207	5.6168	1.34742	NA	NA	NA	NA	3.7552e-08	0.173176	1.94527e-08	0.177845	NA	NA	NA	NA	5.41641e-05	0.921167	3.1489e-05	0.911355	NA	NA
NPNT	NA	NA	NA	Heart_Left_Ventricle	2.13765e-07	0.000298763	5.18695	Artery_Coronary	2.13765e-07	0.000211576	-5.18695	NA	NA	NA	0	1	1	0	2	NA	NA	5.50199	1.36207	-5.50199	-1.36207	NA	NA	NA	NA	3.7552e-08	0.173176	3.7552e-08	0.173176	NA	NA	NA	NA	5.41641e-05	0.921167	4.6488e-05	0.900748	NA	NA
NPNT	NA	NA	NA	Heart_Left_Ventricle	2.13765e-07	0.000298763	5.18695	Artery_Tibial	2.13765e-07	0.000288797	-5.18695	NA	NA	NA	0	1	1	0	2	NA	NA	5.50199	1.36207	-5.50199	-1.36207	NA	NA	NA	NA	3.7552e-08	0.173176	3.7552e-08	0.173176	NA	NA	NA	NA	5.41641e-05	0.921167	6.1606e-05	0.898312	NA	NA
NPNT	NA	NA	NA	Heart_Left_Ventricle	2.13765e-07	0.000298763	5.18695	Brain_Amygdala	2.13765e-07	0.000236399	5.18695	NA	NA	NA	0	1	1	0	2	NA	NA	5.50199	1.36207	5.50199	1.36207	NA	NA	NA	NA	3.7552e-08	0.173176	3.7552e-08	0.173176	NA	NA	NA	NA	5.41641e-05	0.921167	4.78363e-05	0.903035	NA	NA
NPNT	NA	NA	NA	Heart_Left_Ventricle	2.13765e-07	0.000298763	5.18695	Brain_Caudate_basal_ganglia	2.13765e-07	0.000255401	5.18695	NA	NA	NA	0	1	1	0	2	NA	NA	5.50199	1.36207	5.50199	1.36207	NA	NA	NA	NA	3.7552e-08	0.173176	3.7552e-08	0.173176	NA	NA	NA	NA	5.41641e-05	0.921167	5.03276e-05	0.910182	NA	NA
NPNT	NA	NA	NA	Heart_Left_Ventricle	2.13765e-07	0.000298763	5.18695	Brain_Frontal_Cortex_BA9	2.13765e-07	0.00035489	5.18695	NA	NA	NA	0	1	1	0	2	NA	NA	5.50199	1.36207	5.50199	1.36207	NA	NA	NA	NA	3.7552e-08	0.173176	3.7552e-08	0.173176	NA	NA	NA	NA	5.41641e-05	0.921167	8.63048e-05	0.903852	NA	NA
NPNT	NA	NA	NA	Heart_Left_Ventricle	2.13765e-07	0.000298763	5.18695	Brain_Hippocampus	2.13765e-07	0.000349684	5.18695	NA	NA	NA	0	1	1	0	2	NA	NA	5.50199	1.36207	5.50199	1.36207	NA	NA	NA	NA	3.7552e-08	0.173176	3.7552e-08	0.173176	NA	NA	NA	NA	5.41641e-05	0.921167	7.37864e-05	0.920769	NA	NA
NPNT	NA	NA	NA	Heart_Left_Ventricle	2.13765e-07	0.000298763	5.18695	Brain_Nucleus_accumbens_basal_ganglia	2.13765e-07	0.000289754	5.18695	NA	NA	NA	0	1	1	0	2	NA	NA	5.50199	1.36207	5.50199	1.36207	NA	NA	NA	NA	3.7552e-08	0.173176	3.7552e-08	0.173176	NA	NA	NA	NA	5.41641e-05	0.921167	6.09188e-05	0.918559	NA	NA
NPNT	NA	NA	NA	Heart_Left_Ventricle	2.13765e-07	0.000298763	5.18695	Brain_Substantia_nigra	2.13765e-07	0.000225358	5.18695	NA	NA	NA	0	1	1	0	2	NA	NA	5.50199	1.36207	5.50199	1.36207	NA	NA	NA	NA	3.7552e-08	0.173176	3.7552e-08	0.173176	NA	NA	NA	NA	5.41641e-05	0.921167	4.08478e-05	0.928023	NA	NA
NPNT	NA	NA	NA	Heart_Left_Ventricle	2.13765e-07	0.000298763	5.18695	Breast_Mammary_Tissue	2.13765e-07	0.000214831	5.18695	NA	NA	NA	0	1	1	0	2	NA	NA	5.50199	1.36207	5.50199	1.36207	NA	NA	NA	NA	3.7552e-08	0.173176	3.7552e-08	0.173176	NA	NA	NA	NA	5.41641e-05	0.921167	4.1901e-05	0.911236	NA	NA
NPNT	NA	NA	NA	Heart_Left_Ventricle	2.13765e-07	0.000298763	5.18695	Cells_EBV-transformed_lymphocytes	2.13765e-07	0.000207049	5.18695	NA	NA	NA	0	1	1	0	2	NA	NA	5.50199	1.36207	5.50199	1.36207	NA	NA	NA	NA	3.7552e-08	0.173176	3.7552e-08	0.173176	NA	NA	NA	NA	5.41641e-05	0.921167	4.25739e-05	0.884363	NA	NA
NPNT	NA	NA	NA	Heart_Left_Ventricle	2.13765e-07	0.000298763	5.18695	Colon_Sigmoid	2.13765e-07	0.000291342	5.18695	NA	NA	NA	0	1	1	0	2	NA	NA	5.50199	1.36207	5.50199	1.36207	NA	NA	NA	NA	3.7552e-08	0.173176	3.7552e-08	0.173176	NA	NA	NA	NA	5.41641e-05	0.921167	6.22557e-05	0.909688	NA	NA
NPNT	NA	NA	NA	Heart_Left_Ventricle	2.13765e-07	0.000298763	5.18695	Colon_Transverse	2.13765e-07	0.000204105	-5.18695	NA	NA	NA	0	1	1	0	2	NA	NA	5.50199	1.36207	-5.50199	-1.36207	NA	NA	NA	NA	3.7552e-08	0.173176	3.7552e-08	0.173176	NA	NA	NA	NA	5.41641e-05	0.921167	4.12021e-05	0.916376	NA	NA
NPNT	NA	NA	NA	Heart_Left_Ventricle	2.13765e-07	0.000298763	5.18695	Esophagus_Gastroesophageal_Junction	2.13765e-07	0.000265632	5.18695	NA	NA	NA	0	1	1	0	2	NA	NA	5.50199	1.36207	5.50199	1.36207	NA	NA	NA	NA	3.7552e-08	0.173176	3.7552e-08	0.173176	NA	NA	NA	NA	5.41641e-05	0.921167	5.85204e-05	0.89803	NA	NA
NPNT	NA	NA	NA	Heart_Left_Ventricle	2.13765e-07	0.000298763	5.18695	Esophagus_Mucosa	2.13765e-07	0.000173636	5.18695	NA	NA	NA	0	1	1	0	2	NA	NA	5.50199	1.36207	5.50199	1.36207	NA	NA	NA	NA	3.7552e-08	0.173176	3.7552e-08	0.173176	NA	NA	NA	NA	5.41641e-05	0.921167	3.27542e-05	0.91281	NA	NA
NPNT	NA	NA	NA	Heart_Left_Ventricle	2.13765e-07	0.000298763	5.18695	Esophagus_Muscularis	2.13765e-07	0.000262759	5.18695	NA	NA	NA	0	1	1	0	2	NA	NA	5.50199	1.36207	5.50199	1.36207	NA	NA	NA	NA	3.7552e-08	0.173176	3.7552e-08	0.173176	NA	NA	NA	NA	5.41641e-05	0.921167	5.79249e-05	0.905716	NA	NA
NPNT	NA	NA	NA	Heart_Left_Ventricle	2.13765e-07	0.000298763	5.18695	Heart_Atrial_Appendage	2.13765e-07	0.000278442	5.18695	NA	NA	NA	0	1	1	0	2	NA	NA	5.50199	1.36207	5.50199	1.36207	NA	NA	NA	NA	3.7552e-08	0.173176	3.7552e-08	0.173176	NA	NA	NA	NA	5.41641e-05	0.921167	5.45763e-05	0.90833	NA	NA
NPNT	NA	NA	NA	Heart_Left_Ventricle	2.13765e-07	0.000298763	5.18695	Heart_Left_Ventricle	2.13765e-07	0.000289215	5.18695	NA	NA	NA	0	1	1	0	2	NA	NA	5.50199	1.36207	5.50199	1.36207	NA	NA	NA	NA	3.7552e-08	0.173176	3.7552e-08	0.173176	NA	NA	NA	NA	5.41641e-05	0.921167	5.47485e-05	0.920362	NA	NA
NPNT	NA	NA	NA	Heart_Left_Ventricle	2.13765e-07	0.000298763	5.18695	Kidney_Cortex	2.13765e-07	0.000225834	5.18695	NA	NA	NA	0	1	1	0	2	NA	NA	5.50199	1.36207	5.50199	1.36207	NA	NA	NA	NA	3.7552e-08	0.173176	3.7552e-08	0.173176	NA	NA	NA	NA	5.41641e-05	0.921167	4.14575e-05	0.925637	NA	NA
NPNT	NA	NA	NA	Heart_Left_Ventricle	2.13765e-07	0.000298763	5.18695	Lung	2.13765e-07	0.00017113	-5.18695	NA	NA	NA	0	1	1	0	2	NA	NA	5.50199	1.36207	-5.50199	-1.36207	NA	NA	NA	NA	3.7552e-08	0.173176	3.7552e-08	0.173176	NA	NA	NA	NA	5.41641e-05	0.921167	3.27252e-05	0.913121	NA	NA
NPNT	NA	NA	NA	Heart_Left_Ventricle	2.13765e-07	0.000298763	5.18695	Minor_Salivary_Gland	2.13765e-07	0.000199374	-5.18695	NA	NA	NA	0	1	1	0	2	NA	NA	5.50199	1.36207	-5.50199	-1.36207	NA	NA	NA	NA	3.7552e-08	0.173176	3.7552e-08	0.173176	NA	NA	NA	NA	5.41641e-05	0.921167	3.71928e-05	0.913922	NA	NA
NPNT	NA	NA	NA	Heart_Left_Ventricle	2.13765e-07	0.000298763	5.18695	Muscle_Skeletal	2.13765e-07	0.000217413	5.18695	NA	NA	NA	0	1	1	0	2	NA	NA	5.50199	1.36207	5.50199	1.36207	NA	NA	NA	NA	3.7552e-08	0.173176	3.7552e-08	0.173176	NA	NA	NA	NA	5.41641e-05	0.921167	5.09048e-05	0.922109	NA	NA
NPNT	NA	NA	NA	Heart_Left_Ventricle	2.13765e-07	0.000298763	5.18695	Nerve_Tibial	2.13765e-07	0.000258996	5.18695	NA	NA	NA	0	1	1	0	2	NA	NA	5.50199	1.36207	5.50199	1.36207	NA	NA	NA	NA	3.7552e-08	0.173176	3.7552e-08	0.173176	NA	NA	NA	NA	5.41641e-05	0.921167	5.1253e-05	0.915637	NA	NA
NPNT	NA	NA	NA	Heart_Left_Ventricle	2.13765e-07	0.000298763	5.18695	Pancreas	2.13765e-07	0.000285166	5.18695	NA	NA	NA	0	1	1	0	2	NA	NA	5.50199	1.36207	5.50199	1.36207	NA	NA	NA	NA	3.7552e-08	0.173176	3.7552e-08	0.173176	NA	NA	NA	NA	5.41641e-05	0.921167	6.04549e-05	0.919501	NA	NA
NPNT	NA	NA	NA	Heart_Left_Ventricle	2.13765e-07	0.000298763	5.18695	Pituitary	2.13765e-07	0.000284998	5.18695	NA	NA	NA	0	1	1	0	2	NA	NA	5.50199	1.36207	5.50199	1.36207	NA	NA	NA	NA	3.7552e-08	0.173176	3.7552e-08	0.173176	NA	NA	NA	NA	5.41641e-05	0.921167	5.77414e-05	0.902148	NA	NA
NPNT	NA	NA	NA	Heart_Left_Ventricle	2.13765e-07	0.000298763	5.18695	Prostate	2.13765e-07	0.000218614	5.18695	NA	NA	NA	0	1	1	0	2	NA	NA	5.50199	1.36207	5.50199	1.36207	NA	NA	NA	NA	3.7552e-08	0.173176	3.7552e-08	0.173176	NA	NA	NA	NA	5.41641e-05	0.921167	4.45823e-05	0.902523	NA	NA
NPNT	NA	NA	NA	Heart_Left_Ventricle	2.13765e-07	0.000298763	5.18695	Skin_Not_Sun_Exposed_Suprapubic	2.13765e-07	0.000223643	5.18695	NA	NA	NA	0	1	1	0	2	NA	NA	5.50199	1.36207	5.50199	1.36207	NA	NA	NA	NA	3.7552e-08	0.173176	3.7552e-08	0.173176	NA	NA	NA	NA	5.41641e-05	0.921167	4.24476e-05	0.908053	NA	NA
NPNT	NA	NA	NA	Heart_Left_Ventricle	2.13765e-07	0.000298763	5.18695	Skin_Sun_Exposed_Lower_leg	2.13765e-07	0.000156835	5.18695	NA	NA	NA	0	1	1	0	2	NA	NA	5.50199	1.36207	5.50199	1.36207	NA	NA	NA	NA	3.7552e-08	0.173176	3.7552e-08	0.173176	NA	NA	NA	NA	5.41641e-05	0.921167	3.1323e-05	0.907301	NA	NA
NPNT	NA	NA	NA	Heart_Left_Ventricle	2.13765e-07	0.000298763	5.18695	Small_Intestine_Terminal_Ileum	6.738e-08	8.84436e-05	5.39802	NA	NA	NA	0	1	1	0	2	NA	NA	5.50199	1.36207	5.70313	1.2842	NA	NA	NA	NA	3.7552e-08	0.173176	1.17627e-08	0.199072	NA	NA	NA	NA	5.41641e-05	0.921167	1.58806e-05	0.92893	NA	NA
NPNT	NA	NA	NA	Heart_Left_Ventricle	2.13765e-07	0.000298763	5.18695	Spleen	2.13765e-07	0.000290271	5.18695	NA	NA	NA	0	1	1	0	2	NA	NA	5.50199	1.36207	5.50199	1.36207	NA	NA	NA	NA	3.7552e-08	0.173176	3.7552e-08	0.173176	NA	NA	NA	NA	5.41641e-05	0.921167	6.25795e-05	0.917033	NA	NA
NPNT	NA	NA	NA	Heart_Left_Ventricle	2.13765e-07	0.000298763	5.18695	Stomach	2.13765e-07	0.000216664	5.18695	NA	NA	NA	0	1	1	0	2	NA	NA	5.50199	1.36207	5.50199	1.36207	NA	NA	NA	NA	3.7552e-08	0.173176	3.7552e-08	0.173176	NA	NA	NA	NA	5.41641e-05	0.921167	4.50531e-05	0.902999	NA	NA
NPNT	NA	NA	NA	Heart_Left_Ventricle	2.13765e-07	0.000298763	5.18695	Testis	2.13765e-07	0.00039629	5.18695	NA	NA	NA	0	1	1	0	2	NA	NA	5.50199	1.36207	5.50199	1.36207	NA	NA	NA	NA	3.7552e-08	0.173176	3.7552e-08	0.173176	NA	NA	NA	NA	5.41641e-05	0.921167	8.25357e-05	0.897064	NA	NA
NPNT	NA	NA	NA	Heart_Left_Ventricle	2.13765e-07	0.000298763	5.18695	Thyroid	2.13765e-07	0.000178892	-5.18695	NA	NA	NA	0	1	1	0	2	NA	NA	5.50199	1.36207	-5.50199	-1.36207	NA	NA	NA	NA	3.7552e-08	0.173176	3.7552e-08	0.173176	NA	NA	NA	NA	5.41641e-05	0.921167	3.60747e-05	0.904872	NA	NA
NPNT	NA	NA	NA	Heart_Left_Ventricle	2.13765e-07	0.000298763	5.18695	Uterus	2.13765e-07	0.000260154	5.18695	NA	NA	NA	0	1	1	0	2	NA	NA	5.50199	1.36207	5.50199	1.36207	NA	NA	NA	NA	3.7552e-08	0.173176	3.7552e-08	0.173176	NA	NA	NA	NA	5.41641e-05	0.921167	5.79334e-05	0.914218	NA	NA
NPNT	NA	NA	NA	Heart_Left_Ventricle	2.13765e-07	0.000298763	5.18695	Vagina	2.13765e-07	0.000243409	-5.18695	NA	NA	NA	0	1	1	0	2	NA	NA	5.50199	1.36207	-5.50199	-1.36207	NA	NA	NA	NA	3.7552e-08	0.173176	3.7552e-08	0.173176	NA	NA	NA	NA	5.41641e-05	0.921167	6.02314e-05	0.905239	NA	NA
NPNT	NA	NA	NA	Heart_Left_Ventricle	2.13765e-07	0.000298763	5.18695	smultixcan	1.97938e-07	0.000167579	3.98286	NA	NA	NA	0	1	1	0	2	NA	NA	5.50199	1.36207	4.21639	0.999426	NA	NA	NA	NA	3.7552e-08	0.173176	3.53532e-08	0.179951	NA	NA	NA	NA	5.41641e-05	0.921167	3.38149e-05	0.89678	NA	NA
NPNT	NA	NA	NA	Kidney_Cortex	2.13765e-07	0.000158613	5.18695	Adipose_Subcutaneous	2.13765e-07	0.000178042	5.18695	NA	NA	NA	0	1	1	0	2	NA	NA	5.50199	1.36207	5.50199	1.36207	NA	NA	NA	NA	3.7552e-08	0.173176	3.7552e-08	0.173176	NA	NA	NA	NA	2.91967e-05	0.895552	3.61199e-05	0.909116	NA	NA
NPNT	NA	NA	NA	Kidney_Cortex	2.13765e-07	0.000158613	5.18695	Adipose_Visceral_Omentum	2.13765e-07	0.000181375	5.18695	NA	NA	NA	0	1	1	0	2	NA	NA	5.50199	1.36207	5.50199	1.36207	NA	NA	NA	NA	3.7552e-08	0.173176	3.7552e-08	0.173176	NA	NA	NA	NA	2.91967e-05	0.895552	3.81506e-05	0.90751	NA	NA
NPNT	NA	NA	NA	Kidney_Cortex	2.13765e-07	0.000158613	5.18695	Adrenal_Gland	2.13765e-07	0.000292928	5.18695	NA	NA	NA	0	1	1	0	2	NA	NA	5.50199	1.36207	5.50199	1.36207	NA	NA	NA	NA	3.7552e-08	0.173176	3.7552e-08	0.173176	NA	NA	NA	NA	2.91967e-05	0.895552	6.8448e-05	0.923785	NA	NA
NPNT	NA	NA	NA	Kidney_Cortex	2.13765e-07	0.000158613	5.18695	Artery_Aorta	1.14278e-07	0.000156416	5.30242	NA	NA	NA	0	1	1	0	2	NA	NA	5.50199	1.36207	5.6168	1.34742	NA	NA	NA	NA	3.7552e-08	0.173176	1.94527e-08	0.177845	NA	NA	NA	NA	2.91967e-05	0.895552	3.1489e-05	0.911355	NA	NA
NPNT	NA	NA	NA	Kidney_Cortex	2.13765e-07	0.000158613	5.18695	Artery_Coronary	2.13765e-07	0.000211576	-5.18695	NA	NA	NA	0	1	1	0	2	NA	NA	5.50199	1.36207	-5.50199	-1.36207	NA	NA	NA	NA	3.7552e-08	0.173176	3.7552e-08	0.173176	NA	NA	NA	NA	2.91967e-05	0.895552	4.6488e-05	0.900748	NA	NA
NPNT	NA	NA	NA	Kidney_Cortex	2.13765e-07	0.000158613	5.18695	Artery_Tibial	2.13765e-07	0.000288797	-5.18695	NA	NA	NA	0	1	1	0	2	NA	NA	5.50199	1.36207	-5.50199	-1.36207	NA	NA	NA	NA	3.7552e-08	0.173176	3.7552e-08	0.173176	NA	NA	NA	NA	2.91967e-05	0.895552	6.1606e-05	0.898312	NA	NA
NPNT	NA	NA	NA	Kidney_Cortex	2.13765e-07	0.000158613	5.18695	Brain_Amygdala	2.13765e-07	0.000236399	5.18695	NA	NA	NA	0	1	1	0	2	NA	NA	5.50199	1.36207	5.50199	1.36207	NA	NA	NA	NA	3.7552e-08	0.173176	3.7552e-08	0.173176	NA	NA	NA	NA	2.91967e-05	0.895552	4.78363e-05	0.903035	NA	NA
NPNT	NA	NA	NA	Kidney_Cortex	2.13765e-07	0.000158613	5.18695	Brain_Caudate_basal_ganglia	2.13765e-07	0.000255401	5.18695	NA	NA	NA	0	1	1	0	2	NA	NA	5.50199	1.36207	5.50199	1.36207	NA	NA	NA	NA	3.7552e-08	0.173176	3.7552e-08	0.173176	NA	NA	NA	NA	2.91967e-05	0.895552	5.03276e-05	0.910182	NA	NA
NPNT	NA	NA	NA	Kidney_Cortex	2.13765e-07	0.000158613	5.18695	Brain_Frontal_Cortex_BA9	2.13765e-07	0.00035489	5.18695	NA	NA	NA	0	1	1	0	2	NA	NA	5.50199	1.36207	5.50199	1.36207	NA	NA	NA	NA	3.7552e-08	0.173176	3.7552e-08	0.173176	NA	NA	NA	NA	2.91967e-05	0.895552	8.63048e-05	0.903852	NA	NA
NPNT	NA	NA	NA	Kidney_Cortex	2.13765e-07	0.000158613	5.18695	Brain_Hippocampus	2.13765e-07	0.000349684	5.18695	NA	NA	NA	0	1	1	0	2	NA	NA	5.50199	1.36207	5.50199	1.36207	NA	NA	NA	NA	3.7552e-08	0.173176	3.7552e-08	0.173176	NA	NA	NA	NA	2.91967e-05	0.895552	7.37864e-05	0.920769	NA	NA
NPNT	NA	NA	NA	Kidney_Cortex	2.13765e-07	0.000158613	5.18695	Brain_Nucleus_accumbens_basal_ganglia	2.13765e-07	0.000289754	5.18695	NA	NA	NA	0	1	1	0	2	NA	NA	5.50199	1.36207	5.50199	1.36207	NA	NA	NA	NA	3.7552e-08	0.173176	3.7552e-08	0.173176	NA	NA	NA	NA	2.91967e-05	0.895552	6.09188e-05	0.918559	NA	NA
NPNT	NA	NA	NA	Kidney_Cortex	2.13765e-07	0.000158613	5.18695	Brain_Substantia_nigra	2.13765e-07	0.000225358	5.18695	NA	NA	NA	0	1	1	0	2	NA	NA	5.50199	1.36207	5.50199	1.36207	NA	NA	NA	NA	3.7552e-08	0.173176	3.7552e-08	0.173176	NA	NA	NA	NA	2.91967e-05	0.895552	4.08478e-05	0.928023	NA	NA
NPNT	NA	NA	NA	Kidney_Cortex	2.13765e-07	0.000158613	5.18695	Breast_Mammary_Tissue	2.13765e-07	0.000214831	5.18695	NA	NA	NA	0	1	1	0	2	NA	NA	5.50199	1.36207	5.50199	1.36207	NA	NA	NA	NA	3.7552e-08	0.173176	3.7552e-08	0.173176	NA	NA	NA	NA	2.91967e-05	0.895552	4.1901e-05	0.911236	NA	NA
NPNT	NA	NA	NA	Kidney_Cortex	2.13765e-07	0.000158613	5.18695	Cells_EBV-transformed_lymphocytes	2.13765e-07	0.000207049	5.18695	NA	NA	NA	0	1	1	0	2	NA	NA	5.50199	1.36207	5.50199	1.36207	NA	NA	NA	NA	3.7552e-08	0.173176	3.7552e-08	0.173176	NA	NA	NA	NA	2.91967e-05	0.895552	4.25739e-05	0.884363	NA	NA
NPNT	NA	NA	NA	Kidney_Cortex	2.13765e-07	0.000158613	5.18695	Colon_Sigmoid	2.13765e-07	0.000291342	5.18695	NA	NA	NA	0	1	1	0	2	NA	NA	5.50199	1.36207	5.50199	1.36207	NA	NA	NA	NA	3.7552e-08	0.173176	3.7552e-08	0.173176	NA	NA	NA	NA	2.91967e-05	0.895552	6.22557e-05	0.909688	NA	NA
NPNT	NA	NA	NA	Kidney_Cortex	2.13765e-07	0.000158613	5.18695	Colon_Transverse	2.13765e-07	0.000204105	-5.18695	NA	NA	NA	0	1	1	0	2	NA	NA	5.50199	1.36207	-5.50199	-1.36207	NA	NA	NA	NA	3.7552e-08	0.173176	3.7552e-08	0.173176	NA	NA	NA	NA	2.91967e-05	0.895552	4.12021e-05	0.916376	NA	NA
NPNT	NA	NA	NA	Kidney_Cortex	2.13765e-07	0.000158613	5.18695	Esophagus_Gastroesophageal_Junction	2.13765e-07	0.000265632	5.18695	NA	NA	NA	0	1	1	0	2	NA	NA	5.50199	1.36207	5.50199	1.36207	NA	NA	NA	NA	3.7552e-08	0.173176	3.7552e-08	0.173176	NA	NA	NA	NA	2.91967e-05	0.895552	5.85204e-05	0.89803	NA	NA
NPNT	NA	NA	NA	Kidney_Cortex	2.13765e-07	0.000158613	5.18695	Esophagus_Mucosa	2.13765e-07	0.000173636	5.18695	NA	NA	NA	0	1	1	0	2	NA	NA	5.50199	1.36207	5.50199	1.36207	NA	NA	NA	NA	3.7552e-08	0.173176	3.7552e-08	0.173176	NA	NA	NA	NA	2.91967e-05	0.895552	3.27542e-05	0.91281	NA	NA
NPNT	NA	NA	NA	Kidney_Cortex	2.13765e-07	0.000158613	5.18695	Esophagus_Muscularis	2.13765e-07	0.000262759	5.18695	NA	NA	NA	0	1	1	0	2	NA	NA	5.50199	1.36207	5.50199	1.36207	NA	NA	NA	NA	3.7552e-08	0.173176	3.7552e-08	0.173176	NA	NA	NA	NA	2.91967e-05	0.895552	5.79249e-05	0.905716	NA	NA
NPNT	NA	NA	NA	Kidney_Cortex	2.13765e-07	0.000158613	5.18695	Heart_Atrial_Appendage	2.13765e-07	0.000278442	5.18695	NA	NA	NA	0	1	1	0	2	NA	NA	5.50199	1.36207	5.50199	1.36207	NA	NA	NA	NA	3.7552e-08	0.173176	3.7552e-08	0.173176	NA	NA	NA	NA	2.91967e-05	0.895552	5.45763e-05	0.90833	NA	NA
NPNT	NA	NA	NA	Kidney_Cortex	2.13765e-07	0.000158613	5.18695	Heart_Left_Ventricle	2.13765e-07	0.000289215	5.18695	NA	NA	NA	0	1	1	0	2	NA	NA	5.50199	1.36207	5.50199	1.36207	NA	NA	NA	NA	3.7552e-08	0.173176	3.7552e-08	0.173176	NA	NA	NA	NA	2.91967e-05	0.895552	5.47485e-05	0.920362	NA	NA
NPNT	NA	NA	NA	Kidney_Cortex	2.13765e-07	0.000158613	5.18695	Kidney_Cortex	2.13765e-07	0.000225834	5.18695	NA	NA	NA	0	1	1	0	2	NA	NA	5.50199	1.36207	5.50199	1.36207	NA	NA	NA	NA	3.7552e-08	0.173176	3.7552e-08	0.173176	NA	NA	NA	NA	2.91967e-05	0.895552	4.14575e-05	0.925637	NA	NA
NPNT	NA	NA	NA	Kidney_Cortex	2.13765e-07	0.000158613	5.18695	Lung	2.13765e-07	0.00017113	-5.18695	NA	NA	NA	0	1	1	0	2	NA	NA	5.50199	1.36207	-5.50199	-1.36207	NA	NA	NA	NA	3.7552e-08	0.173176	3.7552e-08	0.173176	NA	NA	NA	NA	2.91967e-05	0.895552	3.27252e-05	0.913121	NA	NA
NPNT	NA	NA	NA	Kidney_Cortex	2.13765e-07	0.000158613	5.18695	Minor_Salivary_Gland	2.13765e-07	0.000199374	-5.18695	NA	NA	NA	0	1	1	0	2	NA	NA	5.50199	1.36207	-5.50199	-1.36207	NA	NA	NA	NA	3.7552e-08	0.173176	3.7552e-08	0.173176	NA	NA	NA	NA	2.91967e-05	0.895552	3.71928e-05	0.913922	NA	NA
NPNT	NA	NA	NA	Kidney_Cortex	2.13765e-07	0.000158613	5.18695	Muscle_Skeletal	2.13765e-07	0.000217413	5.18695	NA	NA	NA	0	1	1	0	2	NA	NA	5.50199	1.36207	5.50199	1.36207	NA	NA	NA	NA	3.7552e-08	0.173176	3.7552e-08	0.173176	NA	NA	NA	NA	2.91967e-05	0.895552	5.09048e-05	0.922109	NA	NA
NPNT	NA	NA	NA	Kidney_Cortex	2.13765e-07	0.000158613	5.18695	Nerve_Tibial	2.13765e-07	0.000258996	5.18695	NA	NA	NA	0	1	1	0	2	NA	NA	5.50199	1.36207	5.50199	1.36207	NA	NA	NA	NA	3.7552e-08	0.173176	3.7552e-08	0.173176	NA	NA	NA	NA	2.91967e-05	0.895552	5.1253e-05	0.915637	NA	NA
NPNT	NA	NA	NA	Kidney_Cortex	2.13765e-07	0.000158613	5.18695	Pancreas	2.13765e-07	0.000285166	5.18695	NA	NA	NA	0	1	1	0	2	NA	NA	5.50199	1.36207	5.50199	1.36207	NA	NA	NA	NA	3.7552e-08	0.173176	3.7552e-08	0.173176	NA	NA	NA	NA	2.91967e-05	0.895552	6.04549e-05	0.919501	NA	NA
NPNT	NA	NA	NA	Kidney_Cortex	2.13765e-07	0.000158613	5.18695	Pituitary	2.13765e-07	0.000284998	5.18695	NA	NA	NA	0	1	1	0	2	NA	NA	5.50199	1.36207	5.50199	1.36207	NA	NA	NA	NA	3.7552e-08	0.173176	3.7552e-08	0.173176	NA	NA	NA	NA	2.91967e-05	0.895552	5.77414e-05	0.902148	NA	NA
NPNT	NA	NA	NA	Kidney_Cortex	2.13765e-07	0.000158613	5.18695	Prostate	2.13765e-07	0.000218614	5.18695	NA	NA	NA	0	1	1	0	2	NA	NA	5.50199	1.36207	5.50199	1.36207	NA	NA	NA	NA	3.7552e-08	0.173176	3.7552e-08	0.173176	NA	NA	NA	NA	2.91967e-05	0.895552	4.45823e-05	0.902523	NA	NA
NPNT	NA	NA	NA	Kidney_Cortex	2.13765e-07	0.000158613	5.18695	Skin_Not_Sun_Exposed_Suprapubic	2.13765e-07	0.000223643	5.18695	NA	NA	NA	0	1	1	0	2	NA	NA	5.50199	1.36207	5.50199	1.36207	NA	NA	NA	NA	3.7552e-08	0.173176	3.7552e-08	0.173176	NA	NA	NA	NA	2.91967e-05	0.895552	4.24476e-05	0.908053	NA	NA
NPNT	NA	NA	NA	Kidney_Cortex	2.13765e-07	0.000158613	5.18695	Skin_Sun_Exposed_Lower_leg	2.13765e-07	0.000156835	5.18695	NA	NA	NA	0	1	1	0	2	NA	NA	5.50199	1.36207	5.50199	1.36207	NA	NA	NA	NA	3.7552e-08	0.173176	3.7552e-08	0.173176	NA	NA	NA	NA	2.91967e-05	0.895552	3.1323e-05	0.907301	NA	NA
NPNT	NA	NA	NA	Kidney_Cortex	2.13765e-07	0.000158613	5.18695	Small_Intestine_Terminal_Ileum	6.738e-08	8.84436e-05	5.39802	NA	NA	NA	0	1	1	0	2	NA	NA	5.50199	1.36207	5.70313	1.2842	NA	NA	NA	NA	3.7552e-08	0.173176	1.17627e-08	0.199072	NA	NA	NA	NA	2.91967e-05	0.895552	1.58806e-05	0.92893	NA	NA
NPNT	NA	NA	NA	Kidney_Cortex	2.13765e-07	0.000158613	5.18695	Spleen	2.13765e-07	0.000290271	5.18695	NA	NA	NA	0	1	1	0	2	NA	NA	5.50199	1.36207	5.50199	1.36207	NA	NA	NA	NA	3.7552e-08	0.173176	3.7552e-08	0.173176	NA	NA	NA	NA	2.91967e-05	0.895552	6.25795e-05	0.917033	NA	NA
NPNT	NA	NA	NA	Kidney_Cortex	2.13765e-07	0.000158613	5.18695	Stomach	2.13765e-07	0.000216664	5.18695	NA	NA	NA	0	1	1	0	2	NA	NA	5.50199	1.36207	5.50199	1.36207	NA	NA	NA	NA	3.7552e-08	0.173176	3.7552e-08	0.173176	NA	NA	NA	NA	2.91967e-05	0.895552	4.50531e-05	0.902999	NA	NA
NPNT	NA	NA	NA	Kidney_Cortex	2.13765e-07	0.000158613	5.18695	Testis	2.13765e-07	0.00039629	5.18695	NA	NA	NA	0	1	1	0	2	NA	NA	5.50199	1.36207	5.50199	1.36207	NA	NA	NA	NA	3.7552e-08	0.173176	3.7552e-08	0.173176	NA	NA	NA	NA	2.91967e-05	0.895552	8.25357e-05	0.897064	NA	NA
NPNT	NA	NA	NA	Kidney_Cortex	2.13765e-07	0.000158613	5.18695	Thyroid	2.13765e-07	0.000178892	-5.18695	NA	NA	NA	0	1	1	0	2	NA	NA	5.50199	1.36207	-5.50199	-1.36207	NA	NA	NA	NA	3.7552e-08	0.173176	3.7552e-08	0.173176	NA	NA	NA	NA	2.91967e-05	0.895552	3.60747e-05	0.904872	NA	NA
NPNT	NA	NA	NA	Kidney_Cortex	2.13765e-07	0.000158613	5.18695	Uterus	2.13765e-07	0.000260154	5.18695	NA	NA	NA	0	1	1	0	2	NA	NA	5.50199	1.36207	5.50199	1.36207	NA	NA	NA	NA	3.7552e-08	0.173176	3.7552e-08	0.173176	NA	NA	NA	NA	2.91967e-05	0.895552	5.79334e-05	0.914218	NA	NA
NPNT	NA	NA	NA	Kidney_Cortex	2.13765e-07	0.000158613	5.18695	Vagina	2.13765e-07	0.000243409	-5.18695	NA	NA	NA	0	1	1	0	2	NA	NA	5.50199	1.36207	-5.50199	-1.36207	NA	NA	NA	NA	3.7552e-08	0.173176	3.7552e-08	0.173176	NA	NA	NA	NA	2.91967e-05	0.895552	6.02314e-05	0.905239	NA	NA
NPNT	NA	NA	NA	Kidney_Cortex	2.13765e-07	0.000158613	5.18695	smultixcan	1.97938e-07	0.000167579	3.98286	NA	NA	NA	0	1	1	0	2	NA	NA	5.50199	1.36207	4.21639	0.999426	NA	NA	NA	NA	3.7552e-08	0.173176	3.53532e-08	0.179951	NA	NA	NA	NA	2.91967e-05	0.895552	3.38149e-05	0.89678	NA	NA
NPNT	NA	NA	NA	Nerve_Tibial	4.85957e-07	0.000432242	5.03178	Adipose_Subcutaneous	2.13765e-07	0.000178042	5.18695	NA	NA	NA	0	1	1	0	2	NA	NA	5.3748	1.52515	5.50199	1.36207	NA	NA	NA	NA	7.66689e-08	0.127221	3.7552e-08	0.173176	NA	NA	NA	NA	7.48398e-05	0.884633	3.61199e-05	0.909116	NA	NA
NPNT	NA	NA	NA	Nerve_Tibial	4.85957e-07	0.000432242	5.03178	Adipose_Visceral_Omentum	2.13765e-07	0.000181375	5.18695	NA	NA	NA	0	1	1	0	2	NA	NA	5.3748	1.52515	5.50199	1.36207	NA	NA	NA	NA	7.66689e-08	0.127221	3.7552e-08	0.173176	NA	NA	NA	NA	7.48398e-05	0.884633	3.81506e-05	0.90751	NA	NA
NPNT	NA	NA	NA	Nerve_Tibial	4.85957e-07	0.000432242	5.03178	Adrenal_Gland	2.13765e-07	0.000292928	5.18695	NA	NA	NA	0	1	1	0	2	NA	NA	5.3748	1.52515	5.50199	1.36207	NA	NA	NA	NA	7.66689e-08	0.127221	3.7552e-08	0.173176	NA	NA	NA	NA	7.48398e-05	0.884633	6.8448e-05	0.923785	NA	NA
NPNT	NA	NA	NA	Nerve_Tibial	4.85957e-07	0.000432242	5.03178	Artery_Aorta	1.14278e-07	0.000156416	5.30242	NA	NA	NA	0	1	1	0	2	NA	NA	5.3748	1.52515	5.6168	1.34742	NA	NA	NA	NA	7.66689e-08	0.127221	1.94527e-08	0.177845	NA	NA	NA	NA	7.48398e-05	0.884633	3.1489e-05	0.911355	NA	NA
NPNT	NA	NA	NA	Nerve_Tibial	4.85957e-07	0.000432242	5.03178	Artery_Coronary	2.13765e-07	0.000211576	-5.18695	NA	NA	NA	0	1	1	0	2	NA	NA	5.3748	1.52515	-5.50199	-1.36207	NA	NA	NA	NA	7.66689e-08	0.127221	3.7552e-08	0.173176	NA	NA	NA	NA	7.48398e-05	0.884633	4.6488e-05	0.900748	NA	NA
NPNT	NA	NA	NA	Nerve_Tibial	4.85957e-07	0.000432242	5.03178	Artery_Tibial	2.13765e-07	0.000288797	-5.18695	NA	NA	NA	0	1	1	0	2	NA	NA	5.3748	1.52515	-5.50199	-1.36207	NA	NA	NA	NA	7.66689e-08	0.127221	3.7552e-08	0.173176	NA	NA	NA	NA	7.48398e-05	0.884633	6.1606e-05	0.898312	NA	NA
NPNT	NA	NA	NA	Nerve_Tibial	4.85957e-07	0.000432242	5.03178	Brain_Amygdala	2.13765e-07	0.000236399	5.18695	NA	NA	NA	0	1	1	0	2	NA	NA	5.3748	1.52515	5.50199	1.36207	NA	NA	NA	NA	7.66689e-08	0.127221	3.7552e-08	0.173176	NA	NA	NA	NA	7.48398e-05	0.884633	4.78363e-05	0.903035	NA	NA
NPNT	NA	NA	NA	Nerve_Tibial	4.85957e-07	0.000432242	5.03178	Brain_Caudate_basal_ganglia	2.13765e-07	0.000255401	5.18695	NA	NA	NA	0	1	1	0	2	NA	NA	5.3748	1.52515	5.50199	1.36207	NA	NA	NA	NA	7.66689e-08	0.127221	3.7552e-08	0.173176	NA	NA	NA	NA	7.48398e-05	0.884633	5.03276e-05	0.910182	NA	NA
NPNT	NA	NA	NA	Nerve_Tibial	4.85957e-07	0.000432242	5.03178	Brain_Frontal_Cortex_BA9	2.13765e-07	0.00035489	5.18695	NA	NA	NA	0	1	1	0	2	NA	NA	5.3748	1.52515	5.50199	1.36207	NA	NA	NA	NA	7.66689e-08	0.127221	3.7552e-08	0.173176	NA	NA	NA	NA	7.48398e-05	0.884633	8.63048e-05	0.903852	NA	NA
NPNT	NA	NA	NA	Nerve_Tibial	4.85957e-07	0.000432242	5.03178	Brain_Hippocampus	2.13765e-07	0.000349684	5.18695	NA	NA	NA	0	1	1	0	2	NA	NA	5.3748	1.52515	5.50199	1.36207	NA	NA	NA	NA	7.66689e-08	0.127221	3.7552e-08	0.173176	NA	NA	NA	NA	7.48398e-05	0.884633	7.37864e-05	0.920769	NA	NA
NPNT	NA	NA	NA	Nerve_Tibial	4.85957e-07	0.000432242	5.03178	Brain_Nucleus_accumbens_basal_ganglia	2.13765e-07	0.000289754	5.18695	NA	NA	NA	0	1	1	0	2	NA	NA	5.3748	1.52515	5.50199	1.36207	NA	NA	NA	NA	7.66689e-08	0.127221	3.7552e-08	0.173176	NA	NA	NA	NA	7.48398e-05	0.884633	6.09188e-05	0.918559	NA	NA
NPNT	NA	NA	NA	Nerve_Tibial	4.85957e-07	0.000432242	5.03178	Brain_Substantia_nigra	2.13765e-07	0.000225358	5.18695	NA	NA	NA	0	1	1	0	2	NA	NA	5.3748	1.52515	5.50199	1.36207	NA	NA	NA	NA	7.66689e-08	0.127221	3.7552e-08	0.173176	NA	NA	NA	NA	7.48398e-05	0.884633	4.08478e-05	0.928023	NA	NA
NPNT	NA	NA	NA	Nerve_Tibial	4.85957e-07	0.000432242	5.03178	Breast_Mammary_Tissue	2.13765e-07	0.000214831	5.18695	NA	NA	NA	0	1	1	0	2	NA	NA	5.3748	1.52515	5.50199	1.36207	NA	NA	NA	NA	7.66689e-08	0.127221	3.7552e-08	0.173176	NA	NA	NA	NA	7.48398e-05	0.884633	4.1901e-05	0.911236	NA	NA
NPNT	NA	NA	NA	Nerve_Tibial	4.85957e-07	0.000432242	5.03178	Cells_EBV-transformed_lymphocytes	2.13765e-07	0.000207049	5.18695	NA	NA	NA	0	1	1	0	2	NA	NA	5.3748	1.52515	5.50199	1.36207	NA	NA	NA	NA	7.66689e-08	0.127221	3.7552e-08	0.173176	NA	NA	NA	NA	7.48398e-05	0.884633	4.25739e-05	0.884363	NA	NA
NPNT	NA	NA	NA	Nerve_Tibial	4.85957e-07	0.000432242	5.03178	Colon_Sigmoid	2.13765e-07	0.000291342	5.18695	NA	NA	NA	0	1	1	0	2	NA	NA	5.3748	1.52515	5.50199	1.36207	NA	NA	NA	NA	7.66689e-08	0.127221	3.7552e-08	0.173176	NA	NA	NA	NA	7.48398e-05	0.884633	6.22557e-05	0.909688	NA	NA
NPNT	NA	NA	NA	Nerve_Tibial	4.85957e-07	0.000432242	5.03178	Colon_Transverse	2.13765e-07	0.000204105	-5.18695	NA	NA	NA	0	1	1	0	2	NA	NA	5.3748	1.52515	-5.50199	-1.36207	NA	NA	NA	NA	7.66689e-08	0.127221	3.7552e-08	0.173176	NA	NA	NA	NA	7.48398e-05	0.884633	4.12021e-05	0.916376	NA	NA
NPNT	NA	NA	NA	Nerve_Tibial	4.85957e-07	0.000432242	5.03178	Esophagus_Gastroesophageal_Junction	2.13765e-07	0.000265632	5.18695	NA	NA	NA	0	1	1	0	2	NA	NA	5.3748	1.52515	5.50199	1.36207	NA	NA	NA	NA	7.66689e-08	0.127221	3.7552e-08	0.173176	NA	NA	NA	NA	7.48398e-05	0.884633	5.85204e-05	0.89803	NA	NA
NPNT	NA	NA	NA	Nerve_Tibial	4.85957e-07	0.000432242	5.03178	Esophagus_Mucosa	2.13765e-07	0.000173636	5.18695	NA	NA	NA	0	1	1	0	2	NA	NA	5.3748	1.52515	5.50199	1.36207	NA	NA	NA	NA	7.66689e-08	0.127221	3.7552e-08	0.173176	NA	NA	NA	NA	7.48398e-05	0.884633	3.27542e-05	0.91281	NA	NA
NPNT	NA	NA	NA	Nerve_Tibial	4.85957e-07	0.000432242	5.03178	Esophagus_Muscularis	2.13765e-07	0.000262759	5.18695	NA	NA	NA	0	1	1	0	2	NA	NA	5.3748	1.52515	5.50199	1.36207	NA	NA	NA	NA	7.66689e-08	0.127221	3.7552e-08	0.173176	NA	NA	NA	NA	7.48398e-05	0.884633	5.79249e-05	0.905716	NA	NA
NPNT	NA	NA	NA	Nerve_Tibial	4.85957e-07	0.000432242	5.03178	Heart_Atrial_Appendage	2.13765e-07	0.000278442	5.18695	NA	NA	NA	0	1	1	0	2	NA	NA	5.3748	1.52515	5.50199	1.36207	NA	NA	NA	NA	7.66689e-08	0.127221	3.7552e-08	0.173176	NA	NA	NA	NA	7.48398e-05	0.884633	5.45763e-05	0.90833	NA	NA
NPNT	NA	NA	NA	Nerve_Tibial	4.85957e-07	0.000432242	5.03178	Heart_Left_Ventricle	2.13765e-07	0.000289215	5.18695	NA	NA	NA	0	1	1	0	2	NA	NA	5.3748	1.52515	5.50199	1.36207	NA	NA	NA	NA	7.66689e-08	0.127221	3.7552e-08	0.173176	NA	NA	NA	NA	7.48398e-05	0.884633	5.47485e-05	0.920362	NA	NA
NPNT	NA	NA	NA	Nerve_Tibial	4.85957e-07	0.000432242	5.03178	Kidney_Cortex	2.13765e-07	0.000225834	5.18695	NA	NA	NA	0	1	1	0	2	NA	NA	5.3748	1.52515	5.50199	1.36207	NA	NA	NA	NA	7.66689e-08	0.127221	3.7552e-08	0.173176	NA	NA	NA	NA	7.48398e-05	0.884633	4.14575e-05	0.925637	NA	NA
NPNT	NA	NA	NA	Nerve_Tibial	4.85957e-07	0.000432242	5.03178	Lung	2.13765e-07	0.00017113	-5.18695	NA	NA	NA	0	1	1	0	2	NA	NA	5.3748	1.52515	-5.50199	-1.36207	NA	NA	NA	NA	7.66689e-08	0.127221	3.7552e-08	0.173176	NA	NA	NA	NA	7.48398e-05	0.884633	3.27252e-05	0.913121	NA	NA
NPNT	NA	NA	NA	Nerve_Tibial	4.85957e-07	0.000432242	5.03178	Minor_Salivary_Gland	2.13765e-07	0.000199374	-5.18695	NA	NA	NA	0	1	1	0	2	NA	NA	5.3748	1.52515	-5.50199	-1.36207	NA	NA	NA	NA	7.66689e-08	0.127221	3.7552e-08	0.173176	NA	NA	NA	NA	7.48398e-05	0.884633	3.71928e-05	0.913922	NA	NA
NPNT	NA	NA	NA	Nerve_Tibial	4.85957e-07	0.000432242	5.03178	Muscle_Skeletal	2.13765e-07	0.000217413	5.18695	NA	NA	NA	0	1	1	0	2	NA	NA	5.3748	1.52515	5.50199	1.36207	NA	NA	NA	NA	7.66689e-08	0.127221	3.7552e-08	0.173176	NA	NA	NA	NA	7.48398e-05	0.884633	5.09048e-05	0.922109	NA	NA
NPNT	NA	NA	NA	Nerve_Tibial	4.85957e-07	0.000432242	5.03178	Nerve_Tibial	2.13765e-07	0.000258996	5.18695	NA	NA	NA	0	1	1	0	2	NA	NA	5.3748	1.52515	5.50199	1.36207	NA	NA	NA	NA	7.66689e-08	0.127221	3.7552e-08	0.173176	NA	NA	NA	NA	7.48398e-05	0.884633	5.1253e-05	0.915637	NA	NA
NPNT	NA	NA	NA	Nerve_Tibial	4.85957e-07	0.000432242	5.03178	Pancreas	2.13765e-07	0.000285166	5.18695	NA	NA	NA	0	1	1	0	2	NA	NA	5.3748	1.52515	5.50199	1.36207	NA	NA	NA	NA	7.66689e-08	0.127221	3.7552e-08	0.173176	NA	NA	NA	NA	7.48398e-05	0.884633	6.04549e-05	0.919501	NA	NA
NPNT	NA	NA	NA	Nerve_Tibial	4.85957e-07	0.000432242	5.03178	Pituitary	2.13765e-07	0.000284998	5.18695	NA	NA	NA	0	1	1	0	2	NA	NA	5.3748	1.52515	5.50199	1.36207	NA	NA	NA	NA	7.66689e-08	0.127221	3.7552e-08	0.173176	NA	NA	NA	NA	7.48398e-05	0.884633	5.77414e-05	0.902148	NA	NA
NPNT	NA	NA	NA	Nerve_Tibial	4.85957e-07	0.000432242	5.03178	Prostate	2.13765e-07	0.000218614	5.18695	NA	NA	NA	0	1	1	0	2	NA	NA	5.3748	1.52515	5.50199	1.36207	NA	NA	NA	NA	7.66689e-08	0.127221	3.7552e-08	0.173176	NA	NA	NA	NA	7.48398e-05	0.884633	4.45823e-05	0.902523	NA	NA
NPNT	NA	NA	NA	Nerve_Tibial	4.85957e-07	0.000432242	5.03178	Skin_Not_Sun_Exposed_Suprapubic	2.13765e-07	0.000223643	5.18695	NA	NA	NA	0	1	1	0	2	NA	NA	5.3748	1.52515	5.50199	1.36207	NA	NA	NA	NA	7.66689e-08	0.127221	3.7552e-08	0.173176	NA	NA	NA	NA	7.48398e-05	0.884633	4.24476e-05	0.908053	NA	NA
NPNT	NA	NA	NA	Nerve_Tibial	4.85957e-07	0.000432242	5.03178	Skin_Sun_Exposed_Lower_leg	2.13765e-07	0.000156835	5.18695	NA	NA	NA	0	1	1	0	2	NA	NA	5.3748	1.52515	5.50199	1.36207	NA	NA	NA	NA	7.66689e-08	0.127221	3.7552e-08	0.173176	NA	NA	NA	NA	7.48398e-05	0.884633	3.1323e-05	0.907301	NA	NA
NPNT	NA	NA	NA	Nerve_Tibial	4.85957e-07	0.000432242	5.03178	Small_Intestine_Terminal_Ileum	6.738e-08	8.84436e-05	5.39802	NA	NA	NA	0	1	1	0	2	NA	NA	5.3748	1.52515	5.70313	1.2842	NA	NA	NA	NA	7.66689e-08	0.127221	1.17627e-08	0.199072	NA	NA	NA	NA	7.48398e-05	0.884633	1.58806e-05	0.92893	NA	NA
NPNT	NA	NA	NA	Nerve_Tibial	4.85957e-07	0.000432242	5.03178	Spleen	2.13765e-07	0.000290271	5.18695	NA	NA	NA	0	1	1	0	2	NA	NA	5.3748	1.52515	5.50199	1.36207	NA	NA	NA	NA	7.66689e-08	0.127221	3.7552e-08	0.173176	NA	NA	NA	NA	7.48398e-05	0.884633	6.25795e-05	0.917033	NA	NA
NPNT	NA	NA	NA	Nerve_Tibial	4.85957e-07	0.000432242	5.03178	Stomach	2.13765e-07	0.000216664	5.18695	NA	NA	NA	0	1	1	0	2	NA	NA	5.3748	1.52515	5.50199	1.36207	NA	NA	NA	NA	7.66689e-08	0.127221	3.7552e-08	0.173176	NA	NA	NA	NA	7.48398e-05	0.884633	4.50531e-05	0.902999	NA	NA
NPNT	NA	NA	NA	Nerve_Tibial	4.85957e-07	0.000432242	5.03178	Testis	2.13765e-07	0.00039629	5.18695	NA	NA	NA	0	1	1	0	2	NA	NA	5.3748	1.52515	5.50199	1.36207	NA	NA	NA	NA	7.66689e-08	0.127221	3.7552e-08	0.173176	NA	NA	NA	NA	7.48398e-05	0.884633	8.25357e-05	0.897064	NA	NA
NPNT	NA	NA	NA	Nerve_Tibial	4.85957e-07	0.000432242	5.03178	Thyroid	2.13765e-07	0.000178892	-5.18695	NA	NA	NA	0	1	1	0	2	NA	NA	5.3748	1.52515	-5.50199	-1.36207	NA	NA	NA	NA	7.66689e-08	0.127221	3.7552e-08	0.173176	NA	NA	NA	NA	7.48398e-05	0.884633	3.60747e-05	0.904872	NA	NA
NPNT	NA	NA	NA	Nerve_Tibial	4.85957e-07	0.000432242	5.03178	Uterus	2.13765e-07	0.000260154	5.18695	NA	NA	NA	0	1	1	0	2	NA	NA	5.3748	1.52515	5.50199	1.36207	NA	NA	NA	NA	7.66689e-08	0.127221	3.7552e-08	0.173176	NA	NA	NA	NA	7.48398e-05	0.884633	5.79334e-05	0.914218	NA	NA
NPNT	NA	NA	NA	Nerve_Tibial	4.85957e-07	0.000432242	5.03178	Vagina	2.13765e-07	0.000243409	-5.18695	NA	NA	NA	0	1	1	0	2	NA	NA	5.3748	1.52515	-5.50199	-1.36207	NA	NA	NA	NA	7.66689e-08	0.127221	3.7552e-08	0.173176	NA	NA	NA	NA	7.48398e-05	0.884633	6.02314e-05	0.905239	NA	NA
NPNT	NA	NA	NA	Nerve_Tibial	4.85957e-07	0.000432242	5.03178	smultixcan	1.97938e-07	0.000167579	3.98286	NA	NA	NA	0	1	1	0	2	NA	NA	5.3748	1.52515	4.21639	0.999426	NA	NA	NA	NA	7.66689e-08	0.127221	3.53532e-08	0.179951	NA	NA	NA	NA	7.48398e-05	0.884633	3.38149e-05	0.89678	NA	NA
NPNT	NA	NA	NA	Skin_Not_Sun_Exposed_Suprapubic	1.54529e-07	0.000198353	5.24708	Adipose_Subcutaneous	2.13765e-07	0.000178042	5.18695	NA	NA	NA	0	1	1	0	2	NA	NA	5.53926	1.24279	5.50199	1.36207	NA	NA	NA	NA	3.03756e-08	0.213944	3.7552e-08	0.173176	NA	NA	NA	NA	4.00746e-05	0.925755	3.61199e-05	0.909116	NA	NA
NPNT	NA	NA	NA	Skin_Not_Sun_Exposed_Suprapubic	1.54529e-07	0.000198353	5.24708	Adipose_Visceral_Omentum	2.13765e-07	0.000181375	5.18695	NA	NA	NA	0	1	1	0	2	NA	NA	5.53926	1.24279	5.50199	1.36207	NA	NA	NA	NA	3.03756e-08	0.213944	3.7552e-08	0.173176	NA	NA	NA	NA	4.00746e-05	0.925755	3.81506e-05	0.90751	NA	NA
NPNT	NA	NA	NA	Skin_Not_Sun_Exposed_Suprapubic	1.54529e-07	0.000198353	5.24708	Adrenal_Gland	2.13765e-07	0.000292928	5.18695	NA	NA	NA	0	1	1	0	2	NA	NA	5.53926	1.24279	5.50199	1.36207	NA	NA	NA	NA	3.03756e-08	0.213944	3.7552e-08	0.173176	NA	NA	NA	NA	4.00746e-05	0.925755	6.8448e-05	0.923785	NA	NA
NPNT	NA	NA	NA	Skin_Not_Sun_Exposed_Suprapubic	1.54529e-07	0.000198353	5.24708	Artery_Aorta	1.14278e-07	0.000156416	5.30242	NA	NA	NA	0	1	1	0	2	NA	NA	5.53926	1.24279	5.6168	1.34742	NA	NA	NA	NA	3.03756e-08	0.213944	1.94527e-08	0.177845	NA	NA	NA	NA	4.00746e-05	0.925755	3.1489e-05	0.911355	NA	NA
NPNT	NA	NA	NA	Skin_Not_Sun_Exposed_Suprapubic	1.54529e-07	0.000198353	5.24708	Artery_Coronary	2.13765e-07	0.000211576	-5.18695	NA	NA	NA	0	1	1	0	2	NA	NA	5.53926	1.24279	-5.50199	-1.36207	NA	NA	NA	NA	3.03756e-08	0.213944	3.7552e-08	0.173176	NA	NA	NA	NA	4.00746e-05	0.925755	4.6488e-05	0.900748	NA	NA
NPNT	NA	NA	NA	Skin_Not_Sun_Exposed_Suprapubic	1.54529e-07	0.000198353	5.24708	Artery_Tibial	2.13765e-07	0.000288797	-5.18695	NA	NA	NA	0	1	1	0	2	NA	NA	5.53926	1.24279	-5.50199	-1.36207	NA	NA	NA	NA	3.03756e-08	0.213944	3.7552e-08	0.173176	NA	NA	NA	NA	4.00746e-05	0.925755	6.1606e-05	0.898312	NA	NA
NPNT	NA	NA	NA	Skin_Not_Sun_Exposed_Suprapubic	1.54529e-07	0.000198353	5.24708	Brain_Amygdala	2.13765e-07	0.000236399	5.18695	NA	NA	NA	0	1	1	0	2	NA	NA	5.53926	1.24279	5.50199	1.36207	NA	NA	NA	NA	3.03756e-08	0.213944	3.7552e-08	0.173176	NA	NA	NA	NA	4.00746e-05	0.925755	4.78363e-05	0.903035	NA	NA
NPNT	NA	NA	NA	Skin_Not_Sun_Exposed_Suprapubic	1.54529e-07	0.000198353	5.24708	Brain_Caudate_basal_ganglia	2.13765e-07	0.000255401	5.18695	NA	NA	NA	0	1	1	0	2	NA	NA	5.53926	1.24279	5.50199	1.36207	NA	NA	NA	NA	3.03756e-08	0.213944	3.7552e-08	0.173176	NA	NA	NA	NA	4.00746e-05	0.925755	5.03276e-05	0.910182	NA	NA
NPNT	NA	NA	NA	Skin_Not_Sun_Exposed_Suprapubic	1.54529e-07	0.000198353	5.24708	Brain_Frontal_Cortex_BA9	2.13765e-07	0.00035489	5.18695	NA	NA	NA	0	1	1	0	2	NA	NA	5.53926	1.24279	5.50199	1.36207	NA	NA	NA	NA	3.03756e-08	0.213944	3.7552e-08	0.173176	NA	NA	NA	NA	4.00746e-05	0.925755	8.63048e-05	0.903852	NA	NA
NPNT	NA	NA	NA	Skin_Not_Sun_Exposed_Suprapubic	1.54529e-07	0.000198353	5.24708	Brain_Hippocampus	2.13765e-07	0.000349684	5.18695	NA	NA	NA	0	1	1	0	2	NA	NA	5.53926	1.24279	5.50199	1.36207	NA	NA	NA	NA	3.03756e-08	0.213944	3.7552e-08	0.173176	NA	NA	NA	NA	4.00746e-05	0.925755	7.37864e-05	0.920769	NA	NA
NPNT	NA	NA	NA	Skin_Not_Sun_Exposed_Suprapubic	1.54529e-07	0.000198353	5.24708	Brain_Nucleus_accumbens_basal_ganglia	2.13765e-07	0.000289754	5.18695	NA	NA	NA	0	1	1	0	2	NA	NA	5.53926	1.24279	5.50199	1.36207	NA	NA	NA	NA	3.03756e-08	0.213944	3.7552e-08	0.173176	NA	NA	NA	NA	4.00746e-05	0.925755	6.09188e-05	0.918559	NA	NA
NPNT	NA	NA	NA	Skin_Not_Sun_Exposed_Suprapubic	1.54529e-07	0.000198353	5.24708	Brain_Substantia_nigra	2.13765e-07	0.000225358	5.18695	NA	NA	NA	0	1	1	0	2	NA	NA	5.53926	1.24279	5.50199	1.36207	NA	NA	NA	NA	3.03756e-08	0.213944	3.7552e-08	0.173176	NA	NA	NA	NA	4.00746e-05	0.925755	4.08478e-05	0.928023	NA	NA
NPNT	NA	NA	NA	Skin_Not_Sun_Exposed_Suprapubic	1.54529e-07	0.000198353	5.24708	Breast_Mammary_Tissue	2.13765e-07	0.000214831	5.18695	NA	NA	NA	0	1	1	0	2	NA	NA	5.53926	1.24279	5.50199	1.36207	NA	NA	NA	NA	3.03756e-08	0.213944	3.7552e-08	0.173176	NA	NA	NA	NA	4.00746e-05	0.925755	4.1901e-05	0.911236	NA	NA
NPNT	NA	NA	NA	Skin_Not_Sun_Exposed_Suprapubic	1.54529e-07	0.000198353	5.24708	Cells_EBV-transformed_lymphocytes	2.13765e-07	0.000207049	5.18695	NA	NA	NA	0	1	1	0	2	NA	NA	5.53926	1.24279	5.50199	1.36207	NA	NA	NA	NA	3.03756e-08	0.213944	3.7552e-08	0.173176	NA	NA	NA	NA	4.00746e-05	0.925755	4.25739e-05	0.884363	NA	NA
NPNT	NA	NA	NA	Skin_Not_Sun_Exposed_Suprapubic	1.54529e-07	0.000198353	5.24708	Colon_Sigmoid	2.13765e-07	0.000291342	5.18695	NA	NA	NA	0	1	1	0	2	NA	NA	5.53926	1.24279	5.50199	1.36207	NA	NA	NA	NA	3.03756e-08	0.213944	3.7552e-08	0.173176	NA	NA	NA	NA	4.00746e-05	0.925755	6.22557e-05	0.909688	NA	NA
NPNT	NA	NA	NA	Skin_Not_Sun_Exposed_Suprapubic	1.54529e-07	0.000198353	5.24708	Colon_Transverse	2.13765e-07	0.000204105	-5.18695	NA	NA	NA	0	1	1	0	2	NA	NA	5.53926	1.24279	-5.50199	-1.36207	NA	NA	NA	NA	3.03756e-08	0.213944	3.7552e-08	0.173176	NA	NA	NA	NA	4.00746e-05	0.925755	4.12021e-05	0.916376	NA	NA
NPNT	NA	NA	NA	Skin_Not_Sun_Exposed_Suprapubic	1.54529e-07	0.000198353	5.24708	Esophagus_Gastroesophageal_Junction	2.13765e-07	0.000265632	5.18695	NA	NA	NA	0	1	1	0	2	NA	NA	5.53926	1.24279	5.50199	1.36207	NA	NA	NA	NA	3.03756e-08	0.213944	3.7552e-08	0.173176	NA	NA	NA	NA	4.00746e-05	0.925755	5.85204e-05	0.89803	NA	NA
NPNT	NA	NA	NA	Skin_Not_Sun_Exposed_Suprapubic	1.54529e-07	0.000198353	5.24708	Esophagus_Mucosa	2.13765e-07	0.000173636	5.18695	NA	NA	NA	0	1	1	0	2	NA	NA	5.53926	1.24279	5.50199	1.36207	NA	NA	NA	NA	3.03756e-08	0.213944	3.7552e-08	0.173176	NA	NA	NA	NA	4.00746e-05	0.925755	3.27542e-05	0.91281	NA	NA
NPNT	NA	NA	NA	Skin_Not_Sun_Exposed_Suprapubic	1.54529e-07	0.000198353	5.24708	Esophagus_Muscularis	2.13765e-07	0.000262759	5.18695	NA	NA	NA	0	1	1	0	2	NA	NA	5.53926	1.24279	5.50199	1.36207	NA	NA	NA	NA	3.03756e-08	0.213944	3.7552e-08	0.173176	NA	NA	NA	NA	4.00746e-05	0.925755	5.79249e-05	0.905716	NA	NA
NPNT	NA	NA	NA	Skin_Not_Sun_Exposed_Suprapubic	1.54529e-07	0.000198353	5.24708	Heart_Atrial_Appendage	2.13765e-07	0.000278442	5.18695	NA	NA	NA	0	1	1	0	2	NA	NA	5.53926	1.24279	5.50199	1.36207	NA	NA	NA	NA	3.03756e-08	0.213944	3.7552e-08	0.173176	NA	NA	NA	NA	4.00746e-05	0.925755	5.45763e-05	0.90833	NA	NA
NPNT	NA	NA	NA	Skin_Not_Sun_Exposed_Suprapubic	1.54529e-07	0.000198353	5.24708	Heart_Left_Ventricle	2.13765e-07	0.000289215	5.18695	NA	NA	NA	0	1	1	0	2	NA	NA	5.53926	1.24279	5.50199	1.36207	NA	NA	NA	NA	3.03756e-08	0.213944	3.7552e-08	0.173176	NA	NA	NA	NA	4.00746e-05	0.925755	5.47485e-05	0.920362	NA	NA
NPNT	NA	NA	NA	Skin_Not_Sun_Exposed_Suprapubic	1.54529e-07	0.000198353	5.24708	Kidney_Cortex	2.13765e-07	0.000225834	5.18695	NA	NA	NA	0	1	1	0	2	NA	NA	5.53926	1.24279	5.50199	1.36207	NA	NA	NA	NA	3.03756e-08	0.213944	3.7552e-08	0.173176	NA	NA	NA	NA	4.00746e-05	0.925755	4.14575e-05	0.925637	NA	NA
NPNT	NA	NA	NA	Skin_Not_Sun_Exposed_Suprapubic	1.54529e-07	0.000198353	5.24708	Lung	2.13765e-07	0.00017113	-5.18695	NA	NA	NA	0	1	1	0	2	NA	NA	5.53926	1.24279	-5.50199	-1.36207	NA	NA	NA	NA	3.03756e-08	0.213944	3.7552e-08	0.173176	NA	NA	NA	NA	4.00746e-05	0.925755	3.27252e-05	0.913121	NA	NA
NPNT	NA	NA	NA	Skin_Not_Sun_Exposed_Suprapubic	1.54529e-07	0.000198353	5.24708	Minor_Salivary_Gland	2.13765e-07	0.000199374	-5.18695	NA	NA	NA	0	1	1	0	2	NA	NA	5.53926	1.24279	-5.50199	-1.36207	NA	NA	NA	NA	3.03756e-08	0.213944	3.7552e-08	0.173176	NA	NA	NA	NA	4.00746e-05	0.925755	3.71928e-05	0.913922	NA	NA
NPNT	NA	NA	NA	Skin_Not_Sun_Exposed_Suprapubic	1.54529e-07	0.000198353	5.24708	Muscle_Skeletal	2.13765e-07	0.000217413	5.18695	NA	NA	NA	0	1	1	0	2	NA	NA	5.53926	1.24279	5.50199	1.36207	NA	NA	NA	NA	3.03756e-08	0.213944	3.7552e-08	0.173176	NA	NA	NA	NA	4.00746e-05	0.925755	5.09048e-05	0.922109	NA	NA
NPNT	NA	NA	NA	Skin_Not_Sun_Exposed_Suprapubic	1.54529e-07	0.000198353	5.24708	Nerve_Tibial	2.13765e-07	0.000258996	5.18695	NA	NA	NA	0	1	1	0	2	NA	NA	5.53926	1.24279	5.50199	1.36207	NA	NA	NA	NA	3.03756e-08	0.213944	3.7552e-08	0.173176	NA	NA	NA	NA	4.00746e-05	0.925755	5.1253e-05	0.915637	NA	NA
NPNT	NA	NA	NA	Skin_Not_Sun_Exposed_Suprapubic	1.54529e-07	0.000198353	5.24708	Pancreas	2.13765e-07	0.000285166	5.18695	NA	NA	NA	0	1	1	0	2	NA	NA	5.53926	1.24279	5.50199	1.36207	NA	NA	NA	NA	3.03756e-08	0.213944	3.7552e-08	0.173176	NA	NA	NA	NA	4.00746e-05	0.925755	6.04549e-05	0.919501	NA	NA
NPNT	NA	NA	NA	Skin_Not_Sun_Exposed_Suprapubic	1.54529e-07	0.000198353	5.24708	Pituitary	2.13765e-07	0.000284998	5.18695	NA	NA	NA	0	1	1	0	2	NA	NA	5.53926	1.24279	5.50199	1.36207	NA	NA	NA	NA	3.03756e-08	0.213944	3.7552e-08	0.173176	NA	NA	NA	NA	4.00746e-05	0.925755	5.77414e-05	0.902148	NA	NA
NPNT	NA	NA	NA	Skin_Not_Sun_Exposed_Suprapubic	1.54529e-07	0.000198353	5.24708	Prostate	2.13765e-07	0.000218614	5.18695	NA	NA	NA	0	1	1	0	2	NA	NA	5.53926	1.24279	5.50199	1.36207	NA	NA	NA	NA	3.03756e-08	0.213944	3.7552e-08	0.173176	NA	NA	NA	NA	4.00746e-05	0.925755	4.45823e-05	0.902523	NA	NA
NPNT	NA	NA	NA	Skin_Not_Sun_Exposed_Suprapubic	1.54529e-07	0.000198353	5.24708	Skin_Not_Sun_Exposed_Suprapubic	2.13765e-07	0.000223643	5.18695	NA	NA	NA	0	1	1	0	2	NA	NA	5.53926	1.24279	5.50199	1.36207	NA	NA	NA	NA	3.03756e-08	0.213944	3.7552e-08	0.173176	NA	NA	NA	NA	4.00746e-05	0.925755	4.24476e-05	0.908053	NA	NA
NPNT	NA	NA	NA	Skin_Not_Sun_Exposed_Suprapubic	1.54529e-07	0.000198353	5.24708	Skin_Sun_Exposed_Lower_leg	2.13765e-07	0.000156835	5.18695	NA	NA	NA	0	1	1	0	2	NA	NA	5.53926	1.24279	5.50199	1.36207	NA	NA	NA	NA	3.03756e-08	0.213944	3.7552e-08	0.173176	NA	NA	NA	NA	4.00746e-05	0.925755	3.1323e-05	0.907301	NA	NA
NPNT	NA	NA	NA	Skin_Not_Sun_Exposed_Suprapubic	1.54529e-07	0.000198353	5.24708	Small_Intestine_Terminal_Ileum	6.738e-08	8.84436e-05	5.39802	NA	NA	NA	0	1	1	0	2	NA	NA	5.53926	1.24279	5.70313	1.2842	NA	NA	NA	NA	3.03756e-08	0.213944	1.17627e-08	0.199072	NA	NA	NA	NA	4.00746e-05	0.925755	1.58806e-05	0.92893	NA	NA
NPNT	NA	NA	NA	Skin_Not_Sun_Exposed_Suprapubic	1.54529e-07	0.000198353	5.24708	Spleen	2.13765e-07	0.000290271	5.18695	NA	NA	NA	0	1	1	0	2	NA	NA	5.53926	1.24279	5.50199	1.36207	NA	NA	NA	NA	3.03756e-08	0.213944	3.7552e-08	0.173176	NA	NA	NA	NA	4.00746e-05	0.925755	6.25795e-05	0.917033	NA	NA
NPNT	NA	NA	NA	Skin_Not_Sun_Exposed_Suprapubic	1.54529e-07	0.000198353	5.24708	Stomach	2.13765e-07	0.000216664	5.18695	NA	NA	NA	0	1	1	0	2	NA	NA	5.53926	1.24279	5.50199	1.36207	NA	NA	NA	NA	3.03756e-08	0.213944	3.7552e-08	0.173176	NA	NA	NA	NA	4.00746e-05	0.925755	4.50531e-05	0.902999	NA	NA
NPNT	NA	NA	NA	Skin_Not_Sun_Exposed_Suprapubic	1.54529e-07	0.000198353	5.24708	Testis	2.13765e-07	0.00039629	5.18695	NA	NA	NA	0	1	1	0	2	NA	NA	5.53926	1.24279	5.50199	1.36207	NA	NA	NA	NA	3.03756e-08	0.213944	3.7552e-08	0.173176	NA	NA	NA	NA	4.00746e-05	0.925755	8.25357e-05	0.897064	NA	NA
NPNT	NA	NA	NA	Skin_Not_Sun_Exposed_Suprapubic	1.54529e-07	0.000198353	5.24708	Thyroid	2.13765e-07	0.000178892	-5.18695	NA	NA	NA	0	1	1	0	2	NA	NA	5.53926	1.24279	-5.50199	-1.36207	NA	NA	NA	NA	3.03756e-08	0.213944	3.7552e-08	0.173176	NA	NA	NA	NA	4.00746e-05	0.925755	3.60747e-05	0.904872	NA	NA
NPNT	NA	NA	NA	Skin_Not_Sun_Exposed_Suprapubic	1.54529e-07	0.000198353	5.24708	Uterus	2.13765e-07	0.000260154	5.18695	NA	NA	NA	0	1	1	0	2	NA	NA	5.53926	1.24279	5.50199	1.36207	NA	NA	NA	NA	3.03756e-08	0.213944	3.7552e-08	0.173176	NA	NA	NA	NA	4.00746e-05	0.925755	5.79334e-05	0.914218	NA	NA
NPNT	NA	NA	NA	Skin_Not_Sun_Exposed_Suprapubic	1.54529e-07	0.000198353	5.24708	Vagina	2.13765e-07	0.000243409	-5.18695	NA	NA	NA	0	1	1	0	2	NA	NA	5.53926	1.24279	-5.50199	-1.36207	NA	NA	NA	NA	3.03756e-08	0.213944	3.7552e-08	0.173176	NA	NA	NA	NA	4.00746e-05	0.925755	6.02314e-05	0.905239	NA	NA
NPNT	NA	NA	NA	Skin_Not_Sun_Exposed_Suprapubic	1.54529e-07	0.000198353	5.24708	smultixcan	1.97938e-07	0.000167579	3.98286	NA	NA	NA	0	1	1	0	2	NA	NA	5.53926	1.24279	4.21639	0.999426	NA	NA	NA	NA	3.03756e-08	0.213944	3.53532e-08	0.179951	NA	NA	NA	NA	4.00746e-05	0.925755	3.38149e-05	0.89678	NA	NA
NPNT	NA	NA	NA	Testis	2.13765e-07	0.000231034	5.18695	Adipose_Subcutaneous	2.13765e-07	0.000178042	5.18695	NA	NA	NA	0	1	1	0	2	NA	NA	5.50199	1.66759	5.50199	1.36207	NA	NA	NA	NA	3.7552e-08	0.0953964	3.7552e-08	0.173176	NA	NA	NA	NA	5.31532e-05	0.866231	3.61199e-05	0.909116	NA	NA
NPNT	NA	NA	NA	Testis	2.13765e-07	0.000231034	5.18695	Adipose_Visceral_Omentum	2.13765e-07	0.000181375	5.18695	NA	NA	NA	0	1	1	0	2	NA	NA	5.50199	1.66759	5.50199	1.36207	NA	NA	NA	NA	3.7552e-08	0.0953964	3.7552e-08	0.173176	NA	NA	NA	NA	5.31532e-05	0.866231	3.81506e-05	0.90751	NA	NA
NPNT	NA	NA	NA	Testis	2.13765e-07	0.000231034	5.18695	Adrenal_Gland	2.13765e-07	0.000292928	5.18695	NA	NA	NA	0	1	1	0	2	NA	NA	5.50199	1.66759	5.50199	1.36207	NA	NA	NA	NA	3.7552e-08	0.0953964	3.7552e-08	0.173176	NA	NA	NA	NA	5.31532e-05	0.866231	6.8448e-05	0.923785	NA	NA
NPNT	NA	NA	NA	Testis	2.13765e-07	0.000231034	5.18695	Artery_Aorta	1.14278e-07	0.000156416	5.30242	NA	NA	NA	0	1	1	0	2	NA	NA	5.50199	1.66759	5.6168	1.34742	NA	NA	NA	NA	3.7552e-08	0.0953964	1.94527e-08	0.177845	NA	NA	NA	NA	5.31532e-05	0.866231	3.1489e-05	0.911355	NA	NA
NPNT	NA	NA	NA	Testis	2.13765e-07	0.000231034	5.18695	Artery_Coronary	2.13765e-07	0.000211576	-5.18695	NA	NA	NA	0	1	1	0	2	NA	NA	5.50199	1.66759	-5.50199	-1.36207	NA	NA	NA	NA	3.7552e-08	0.0953964	3.7552e-08	0.173176	NA	NA	NA	NA	5.31532e-05	0.866231	4.6488e-05	0.900748	NA	NA
NPNT	NA	NA	NA	Testis	2.13765e-07	0.000231034	5.18695	Artery_Tibial	2.13765e-07	0.000288797	-5.18695	NA	NA	NA	0	1	1	0	2	NA	NA	5.50199	1.66759	-5.50199	-1.36207	NA	NA	NA	NA	3.7552e-08	0.0953964	3.7552e-08	0.173176	NA	NA	NA	NA	5.31532e-05	0.866231	6.1606e-05	0.898312	NA	NA
NPNT	NA	NA	NA	Testis	2.13765e-07	0.000231034	5.18695	Brain_Amygdala	2.13765e-07	0.000236399	5.18695	NA	NA	NA	0	1	1	0	2	NA	NA	5.50199	1.66759	5.50199	1.36207	NA	NA	NA	NA	3.7552e-08	0.0953964	3.7552e-08	0.173176	NA	NA	NA	NA	5.31532e-05	0.866231	4.78363e-05	0.903035	NA	NA
NPNT	NA	NA	NA	Testis	2.13765e-07	0.000231034	5.18695	Brain_Caudate_basal_ganglia	2.13765e-07	0.000255401	5.18695	NA	NA	NA	0	1	1	0	2	NA	NA	5.50199	1.66759	5.50199	1.36207	NA	NA	NA	NA	3.7552e-08	0.0953964	3.7552e-08	0.173176	NA	NA	NA	NA	5.31532e-05	0.866231	5.03276e-05	0.910182	NA	NA
NPNT	NA	NA	NA	Testis	2.13765e-07	0.000231034	5.18695	Brain_Frontal_Cortex_BA9	2.13765e-07	0.00035489	5.18695	NA	NA	NA	0	1	1	0	2	NA	NA	5.50199	1.66759	5.50199	1.36207	NA	NA	NA	NA	3.7552e-08	0.0953964	3.7552e-08	0.173176	NA	NA	NA	NA	5.31532e-05	0.866231	8.63048e-05	0.903852	NA	NA
NPNT	NA	NA	NA	Testis	2.13765e-07	0.000231034	5.18695	Brain_Hippocampus	2.13765e-07	0.000349684	5.18695	NA	NA	NA	0	1	1	0	2	NA	NA	5.50199	1.66759	5.50199	1.36207	NA	NA	NA	NA	3.7552e-08	0.0953964	3.7552e-08	0.173176	NA	NA	NA	NA	5.31532e-05	0.866231	7.37864e-05	0.920769	NA	NA
NPNT	NA	NA	NA	Testis	2.13765e-07	0.000231034	5.18695	Brain_Nucleus_accumbens_basal_ganglia	2.13765e-07	0.000289754	5.18695	NA	NA	NA	0	1	1	0	2	NA	NA	5.50199	1.66759	5.50199	1.36207	NA	NA	NA	NA	3.7552e-08	0.0953964	3.7552e-08	0.173176	NA	NA	NA	NA	5.31532e-05	0.866231	6.09188e-05	0.918559	NA	NA
NPNT	NA	NA	NA	Testis	2.13765e-07	0.000231034	5.18695	Brain_Substantia_nigra	2.13765e-07	0.000225358	5.18695	NA	NA	NA	0	1	1	0	2	NA	NA	5.50199	1.66759	5.50199	1.36207	NA	NA	NA	NA	3.7552e-08	0.0953964	3.7552e-08	0.173176	NA	NA	NA	NA	5.31532e-05	0.866231	4.08478e-05	0.928023	NA	NA
NPNT	NA	NA	NA	Testis	2.13765e-07	0.000231034	5.18695	Breast_Mammary_Tissue	2.13765e-07	0.000214831	5.18695	NA	NA	NA	0	1	1	0	2	NA	NA	5.50199	1.66759	5.50199	1.36207	NA	NA	NA	NA	3.7552e-08	0.0953964	3.7552e-08	0.173176	NA	NA	NA	NA	5.31532e-05	0.866231	4.1901e-05	0.911236	NA	NA
NPNT	NA	NA	NA	Testis	2.13765e-07	0.000231034	5.18695	Cells_EBV-transformed_lymphocytes	2.13765e-07	0.000207049	5.18695	NA	NA	NA	0	1	1	0	2	NA	NA	5.50199	1.66759	5.50199	1.36207	NA	NA	NA	NA	3.7552e-08	0.0953964	3.7552e-08	0.173176	NA	NA	NA	NA	5.31532e-05	0.866231	4.25739e-05	0.884363	NA	NA
NPNT	NA	NA	NA	Testis	2.13765e-07	0.000231034	5.18695	Colon_Sigmoid	2.13765e-07	0.000291342	5.18695	NA	NA	NA	0	1	1	0	2	NA	NA	5.50199	1.66759	5.50199	1.36207	NA	NA	NA	NA	3.7552e-08	0.0953964	3.7552e-08	0.173176	NA	NA	NA	NA	5.31532e-05	0.866231	6.22557e-05	0.909688	NA	NA
NPNT	NA	NA	NA	Testis	2.13765e-07	0.000231034	5.18695	Colon_Transverse	2.13765e-07	0.000204105	-5.18695	NA	NA	NA	0	1	1	0	2	NA	NA	5.50199	1.66759	-5.50199	-1.36207	NA	NA	NA	NA	3.7552e-08	0.0953964	3.7552e-08	0.173176	NA	NA	NA	NA	5.31532e-05	0.866231	4.12021e-05	0.916376	NA	NA
NPNT	NA	NA	NA	Testis	2.13765e-07	0.000231034	5.18695	Esophagus_Gastroesophageal_Junction	2.13765e-07	0.000265632	5.18695	NA	NA	NA	0	1	1	0	2	NA	NA	5.50199	1.66759	5.50199	1.36207	NA	NA	NA	NA	3.7552e-08	0.0953964	3.7552e-08	0.173176	NA	NA	NA	NA	5.31532e-05	0.866231	5.85204e-05	0.89803	NA	NA
NPNT	NA	NA	NA	Testis	2.13765e-07	0.000231034	5.18695	Esophagus_Mucosa	2.13765e-07	0.000173636	5.18695	NA	NA	NA	0	1	1	0	2	NA	NA	5.50199	1.66759	5.50199	1.36207	NA	NA	NA	NA	3.7552e-08	0.0953964	3.7552e-08	0.173176	NA	NA	NA	NA	5.31532e-05	0.866231	3.27542e-05	0.91281	NA	NA
NPNT	NA	NA	NA	Testis	2.13765e-07	0.000231034	5.18695	Esophagus_Muscularis	2.13765e-07	0.000262759	5.18695	NA	NA	NA	0	1	1	0	2	NA	NA	5.50199	1.66759	5.50199	1.36207	NA	NA	NA	NA	3.7552e-08	0.0953964	3.7552e-08	0.173176	NA	NA	NA	NA	5.31532e-05	0.866231	5.79249e-05	0.905716	NA	NA
NPNT	NA	NA	NA	Testis	2.13765e-07	0.000231034	5.18695	Heart_Atrial_Appendage	2.13765e-07	0.000278442	5.18695	NA	NA	NA	0	1	1	0	2	NA	NA	5.50199	1.66759	5.50199	1.36207	NA	NA	NA	NA	3.7552e-08	0.0953964	3.7552e-08	0.173176	NA	NA	NA	NA	5.31532e-05	0.866231	5.45763e-05	0.90833	NA	NA
NPNT	NA	NA	NA	Testis	2.13765e-07	0.000231034	5.18695	Heart_Left_Ventricle	2.13765e-07	0.000289215	5.18695	NA	NA	NA	0	1	1	0	2	NA	NA	5.50199	1.66759	5.50199	1.36207	NA	NA	NA	NA	3.7552e-08	0.0953964	3.7552e-08	0.173176	NA	NA	NA	NA	5.31532e-05	0.866231	5.47485e-05	0.920362	NA	NA
NPNT	NA	NA	NA	Testis	2.13765e-07	0.000231034	5.18695	Kidney_Cortex	2.13765e-07	0.000225834	5.18695	NA	NA	NA	0	1	1	0	2	NA	NA	5.50199	1.66759	5.50199	1.36207	NA	NA	NA	NA	3.7552e-08	0.0953964	3.7552e-08	0.173176	NA	NA	NA	NA	5.31532e-05	0.866231	4.14575e-05	0.925637	NA	NA
NPNT	NA	NA	NA	Testis	2.13765e-07	0.000231034	5.18695	Lung	2.13765e-07	0.00017113	-5.18695	NA	NA	NA	0	1	1	0	2	NA	NA	5.50199	1.66759	-5.50199	-1.36207	NA	NA	NA	NA	3.7552e-08	0.0953964	3.7552e-08	0.173176	NA	NA	NA	NA	5.31532e-05	0.866231	3.27252e-05	0.913121	NA	NA
NPNT	NA	NA	NA	Testis	2.13765e-07	0.000231034	5.18695	Minor_Salivary_Gland	2.13765e-07	0.000199374	-5.18695	NA	NA	NA	0	1	1	0	2	NA	NA	5.50199	1.66759	-5.50199	-1.36207	NA	NA	NA	NA	3.7552e-08	0.0953964	3.7552e-08	0.173176	NA	NA	NA	NA	5.31532e-05	0.866231	3.71928e-05	0.913922	NA	NA
NPNT	NA	NA	NA	Testis	2.13765e-07	0.000231034	5.18695	Muscle_Skeletal	2.13765e-07	0.000217413	5.18695	NA	NA	NA	0	1	1	0	2	NA	NA	5.50199	1.66759	5.50199	1.36207	NA	NA	NA	NA	3.7552e-08	0.0953964	3.7552e-08	0.173176	NA	NA	NA	NA	5.31532e-05	0.866231	5.09048e-05	0.922109	NA	NA
NPNT	NA	NA	NA	Testis	2.13765e-07	0.000231034	5.18695	Nerve_Tibial	2.13765e-07	0.000258996	5.18695	NA	NA	NA	0	1	1	0	2	NA	NA	5.50199	1.66759	5.50199	1.36207	NA	NA	NA	NA	3.7552e-08	0.0953964	3.7552e-08	0.173176	NA	NA	NA	NA	5.31532e-05	0.866231	5.1253e-05	0.915637	NA	NA
NPNT	NA	NA	NA	Testis	2.13765e-07	0.000231034	5.18695	Pancreas	2.13765e-07	0.000285166	5.18695	NA	NA	NA	0	1	1	0	2	NA	NA	5.50199	1.66759	5.50199	1.36207	NA	NA	NA	NA	3.7552e-08	0.0953964	3.7552e-08	0.173176	NA	NA	NA	NA	5.31532e-05	0.866231	6.04549e-05	0.919501	NA	NA
NPNT	NA	NA	NA	Testis	2.13765e-07	0.000231034	5.18695	Pituitary	2.13765e-07	0.000284998	5.18695	NA	NA	NA	0	1	1	0	2	NA	NA	5.50199	1.66759	5.50199	1.36207	NA	NA	NA	NA	3.7552e-08	0.0953964	3.7552e-08	0.173176	NA	NA	NA	NA	5.31532e-05	0.866231	5.77414e-05	0.902148	NA	NA
NPNT	NA	NA	NA	Testis	2.13765e-07	0.000231034	5.18695	Prostate	2.13765e-07	0.000218614	5.18695	NA	NA	NA	0	1	1	0	2	NA	NA	5.50199	1.66759	5.50199	1.36207	NA	NA	NA	NA	3.7552e-08	0.0953964	3.7552e-08	0.173176	NA	NA	NA	NA	5.31532e-05	0.866231	4.45823e-05	0.902523	NA	NA
NPNT	NA	NA	NA	Testis	2.13765e-07	0.000231034	5.18695	Skin_Not_Sun_Exposed_Suprapubic	2.13765e-07	0.000223643	5.18695	NA	NA	NA	0	1	1	0	2	NA	NA	5.50199	1.66759	5.50199	1.36207	NA	NA	NA	NA	3.7552e-08	0.0953964	3.7552e-08	0.173176	NA	NA	NA	NA	5.31532e-05	0.866231	4.24476e-05	0.908053	NA	NA
NPNT	NA	NA	NA	Testis	2.13765e-07	0.000231034	5.18695	Skin_Sun_Exposed_Lower_leg	2.13765e-07	0.000156835	5.18695	NA	NA	NA	0	1	1	0	2	NA	NA	5.50199	1.66759	5.50199	1.36207	NA	NA	NA	NA	3.7552e-08	0.0953964	3.7552e-08	0.173176	NA	NA	NA	NA	5.31532e-05	0.866231	3.1323e-05	0.907301	NA	NA
NPNT	NA	NA	NA	Testis	2.13765e-07	0.000231034	5.18695	Small_Intestine_Terminal_Ileum	6.738e-08	8.84436e-05	5.39802	NA	NA	NA	0	1	1	0	2	NA	NA	5.50199	1.66759	5.70313	1.2842	NA	NA	NA	NA	3.7552e-08	0.0953964	1.17627e-08	0.199072	NA	NA	NA	NA	5.31532e-05	0.866231	1.58806e-05	0.92893	NA	NA
NPNT	NA	NA	NA	Testis	2.13765e-07	0.000231034	5.18695	Spleen	2.13765e-07	0.000290271	5.18695	NA	NA	NA	0	1	1	0	2	NA	NA	5.50199	1.66759	5.50199	1.36207	NA	NA	NA	NA	3.7552e-08	0.0953964	3.7552e-08	0.173176	NA	NA	NA	NA	5.31532e-05	0.866231	6.25795e-05	0.917033	NA	NA
NPNT	NA	NA	NA	Testis	2.13765e-07	0.000231034	5.18695	Stomach	2.13765e-07	0.000216664	5.18695	NA	NA	NA	0	1	1	0	2	NA	NA	5.50199	1.66759	5.50199	1.36207	NA	NA	NA	NA	3.7552e-08	0.0953964	3.7552e-08	0.173176	NA	NA	NA	NA	5.31532e-05	0.866231	4.50531e-05	0.902999	NA	NA
NPNT	NA	NA	NA	Testis	2.13765e-07	0.000231034	5.18695	Testis	2.13765e-07	0.00039629	5.18695	NA	NA	NA	0	1	1	0	2	NA	NA	5.50199	1.66759	5.50199	1.36207	NA	NA	NA	NA	3.7552e-08	0.0953964	3.7552e-08	0.173176	NA	NA	NA	NA	5.31532e-05	0.866231	8.25357e-05	0.897064	NA	NA
NPNT	NA	NA	NA	Testis	2.13765e-07	0.000231034	5.18695	Thyroid	2.13765e-07	0.000178892	-5.18695	NA	NA	NA	0	1	1	0	2	NA	NA	5.50199	1.66759	-5.50199	-1.36207	NA	NA	NA	NA	3.7552e-08	0.0953964	3.7552e-08	0.173176	NA	NA	NA	NA	5.31532e-05	0.866231	3.60747e-05	0.904872	NA	NA
NPNT	NA	NA	NA	Testis	2.13765e-07	0.000231034	5.18695	Uterus	2.13765e-07	0.000260154	5.18695	NA	NA	NA	0	1	1	0	2	NA	NA	5.50199	1.66759	5.50199	1.36207	NA	NA	NA	NA	3.7552e-08	0.0953964	3.7552e-08	0.173176	NA	NA	NA	NA	5.31532e-05	0.866231	5.79334e-05	0.914218	NA	NA
NPNT	NA	NA	NA	Testis	2.13765e-07	0.000231034	5.18695	Vagina	2.13765e-07	0.000243409	-5.18695	NA	NA	NA	0	1	1	0	2	NA	NA	5.50199	1.66759	-5.50199	-1.36207	NA	NA	NA	NA	3.7552e-08	0.0953964	3.7552e-08	0.173176	NA	NA	NA	NA	5.31532e-05	0.866231	6.02314e-05	0.905239	NA	NA
NPNT	NA	NA	NA	Testis	2.13765e-07	0.000231034	5.18695	smultixcan	1.97938e-07	0.000167579	3.98286	NA	NA	NA	0	1	1	0	2	NA	NA	5.50199	1.66759	4.21639	0.999426	NA	NA	NA	NA	3.7552e-08	0.0953964	3.53532e-08	0.179951	NA	NA	NA	NA	5.31532e-05	0.866231	3.38149e-05	0.89678	NA	NA
NPNT	NA	NA	NA	Vagina	2.13765e-07	0.000249725	5.18695	Adipose_Subcutaneous	2.13765e-07	0.000178042	5.18695	NA	NA	NA	0	1	1	0	2	NA	NA	5.50199	1.36207	5.50199	1.36207	NA	NA	NA	NA	3.7552e-08	0.173176	3.7552e-08	0.173176	NA	NA	NA	NA	5.15073e-05	0.919341	3.61199e-05	0.909116	NA	NA
NPNT	NA	NA	NA	Vagina	2.13765e-07	0.000249725	5.18695	Adipose_Visceral_Omentum	2.13765e-07	0.000181375	5.18695	NA	NA	NA	0	1	1	0	2	NA	NA	5.50199	1.36207	5.50199	1.36207	NA	NA	NA	NA	3.7552e-08	0.173176	3.7552e-08	0.173176	NA	NA	NA	NA	5.15073e-05	0.919341	3.81506e-05	0.90751	NA	NA
NPNT	NA	NA	NA	Vagina	2.13765e-07	0.000249725	5.18695	Adrenal_Gland	2.13765e-07	0.000292928	5.18695	NA	NA	NA	0	1	1	0	2	NA	NA	5.50199	1.36207	5.50199	1.36207	NA	NA	NA	NA	3.7552e-08	0.173176	3.7552e-08	0.173176	NA	NA	NA	NA	5.15073e-05	0.919341	6.8448e-05	0.923785	NA	NA
NPNT	NA	NA	NA	Vagina	2.13765e-07	0.000249725	5.18695	Artery_Aorta	1.14278e-07	0.000156416	5.30242	NA	NA	NA	0	1	1	0	2	NA	NA	5.50199	1.36207	5.6168	1.34742	NA	NA	NA	NA	3.7552e-08	0.173176	1.94527e-08	0.177845	NA	NA	NA	NA	5.15073e-05	0.919341	3.1489e-05	0.911355	NA	NA
NPNT	NA	NA	NA	Vagina	2.13765e-07	0.000249725	5.18695	Artery_Coronary	2.13765e-07	0.000211576	-5.18695	NA	NA	NA	0	1	1	0	2	NA	NA	5.50199	1.36207	-5.50199	-1.36207	NA	NA	NA	NA	3.7552e-08	0.173176	3.7552e-08	0.173176	NA	NA	NA	NA	5.15073e-05	0.919341	4.6488e-05	0.900748	NA	NA
NPNT	NA	NA	NA	Vagina	2.13765e-07	0.000249725	5.18695	Artery_Tibial	2.13765e-07	0.000288797	-5.18695	NA	NA	NA	0	1	1	0	2	NA	NA	5.50199	1.36207	-5.50199	-1.36207	NA	NA	NA	NA	3.7552e-08	0.173176	3.7552e-08	0.173176	NA	NA	NA	NA	5.15073e-05	0.919341	6.1606e-05	0.898312	NA	NA
NPNT	NA	NA	NA	Vagina	2.13765e-07	0.000249725	5.18695	Brain_Amygdala	2.13765e-07	0.000236399	5.18695	NA	NA	NA	0	1	1	0	2	NA	NA	5.50199	1.36207	5.50199	1.36207	NA	NA	NA	NA	3.7552e-08	0.173176	3.7552e-08	0.173176	NA	NA	NA	NA	5.15073e-05	0.919341	4.78363e-05	0.903035	NA	NA
NPNT	NA	NA	NA	Vagina	2.13765e-07	0.000249725	5.18695	Brain_Caudate_basal_ganglia	2.13765e-07	0.000255401	5.18695	NA	NA	NA	0	1	1	0	2	NA	NA	5.50199	1.36207	5.50199	1.36207	NA	NA	NA	NA	3.7552e-08	0.173176	3.7552e-08	0.173176	NA	NA	NA	NA	5.15073e-05	0.919341	5.03276e-05	0.910182	NA	NA
NPNT	NA	NA	NA	Vagina	2.13765e-07	0.000249725	5.18695	Brain_Frontal_Cortex_BA9	2.13765e-07	0.00035489	5.18695	NA	NA	NA	0	1	1	0	2	NA	NA	5.50199	1.36207	5.50199	1.36207	NA	NA	NA	NA	3.7552e-08	0.173176	3.7552e-08	0.173176	NA	NA	NA	NA	5.15073e-05	0.919341	8.63048e-05	0.903852	NA	NA
NPNT	NA	NA	NA	Vagina	2.13765e-07	0.000249725	5.18695	Brain_Hippocampus	2.13765e-07	0.000349684	5.18695	NA	NA	NA	0	1	1	0	2	NA	NA	5.50199	1.36207	5.50199	1.36207	NA	NA	NA	NA	3.7552e-08	0.173176	3.7552e-08	0.173176	NA	NA	NA	NA	5.15073e-05	0.919341	7.37864e-05	0.920769	NA	NA
NPNT	NA	NA	NA	Vagina	2.13765e-07	0.000249725	5.18695	Brain_Nucleus_accumbens_basal_ganglia	2.13765e-07	0.000289754	5.18695	NA	NA	NA	0	1	1	0	2	NA	NA	5.50199	1.36207	5.50199	1.36207	NA	NA	NA	NA	3.7552e-08	0.173176	3.7552e-08	0.173176	NA	NA	NA	NA	5.15073e-05	0.919341	6.09188e-05	0.918559	NA	NA
NPNT	NA	NA	NA	Vagina	2.13765e-07	0.000249725	5.18695	Brain_Substantia_nigra	2.13765e-07	0.000225358	5.18695	NA	NA	NA	0	1	1	0	2	NA	NA	5.50199	1.36207	5.50199	1.36207	NA	NA	NA	NA	3.7552e-08	0.173176	3.7552e-08	0.173176	NA	NA	NA	NA	5.15073e-05	0.919341	4.08478e-05	0.928023	NA	NA
NPNT	NA	NA	NA	Vagina	2.13765e-07	0.000249725	5.18695	Breast_Mammary_Tissue	2.13765e-07	0.000214831	5.18695	NA	NA	NA	0	1	1	0	2	NA	NA	5.50199	1.36207	5.50199	1.36207	NA	NA	NA	NA	3.7552e-08	0.173176	3.7552e-08	0.173176	NA	NA	NA	NA	5.15073e-05	0.919341	4.1901e-05	0.911236	NA	NA
NPNT	NA	NA	NA	Vagina	2.13765e-07	0.000249725	5.18695	Cells_EBV-transformed_lymphocytes	2.13765e-07	0.000207049	5.18695	NA	NA	NA	0	1	1	0	2	NA	NA	5.50199	1.36207	5.50199	1.36207	NA	NA	NA	NA	3.7552e-08	0.173176	3.7552e-08	0.173176	NA	NA	NA	NA	5.15073e-05	0.919341	4.25739e-05	0.884363	NA	NA
NPNT	NA	NA	NA	Vagina	2.13765e-07	0.000249725	5.18695	Colon_Sigmoid	2.13765e-07	0.000291342	5.18695	NA	NA	NA	0	1	1	0	2	NA	NA	5.50199	1.36207	5.50199	1.36207	NA	NA	NA	NA	3.7552e-08	0.173176	3.7552e-08	0.173176	NA	NA	NA	NA	5.15073e-05	0.919341	6.22557e-05	0.909688	NA	NA
NPNT	NA	NA	NA	Vagina	2.13765e-07	0.000249725	5.18695	Colon_Transverse	2.13765e-07	0.000204105	-5.18695	NA	NA	NA	0	1	1	0	2	NA	NA	5.50199	1.36207	-5.50199	-1.36207	NA	NA	NA	NA	3.7552e-08	0.173176	3.7552e-08	0.173176	NA	NA	NA	NA	5.15073e-05	0.919341	4.12021e-05	0.916376	NA	NA
NPNT	NA	NA	NA	Vagina	2.13765e-07	0.000249725	5.18695	Esophagus_Gastroesophageal_Junction	2.13765e-07	0.000265632	5.18695	NA	NA	NA	0	1	1	0	2	NA	NA	5.50199	1.36207	5.50199	1.36207	NA	NA	NA	NA	3.7552e-08	0.173176	3.7552e-08	0.173176	NA	NA	NA	NA	5.15073e-05	0.919341	5.85204e-05	0.89803	NA	NA
NPNT	NA	NA	NA	Vagina	2.13765e-07	0.000249725	5.18695	Esophagus_Mucosa	2.13765e-07	0.000173636	5.18695	NA	NA	NA	0	1	1	0	2	NA	NA	5.50199	1.36207	5.50199	1.36207	NA	NA	NA	NA	3.7552e-08	0.173176	3.7552e-08	0.173176	NA	NA	NA	NA	5.15073e-05	0.919341	3.27542e-05	0.91281	NA	NA
NPNT	NA	NA	NA	Vagina	2.13765e-07	0.000249725	5.18695	Esophagus_Muscularis	2.13765e-07	0.000262759	5.18695	NA	NA	NA	0	1	1	0	2	NA	NA	5.50199	1.36207	5.50199	1.36207	NA	NA	NA	NA	3.7552e-08	0.173176	3.7552e-08	0.173176	NA	NA	NA	NA	5.15073e-05	0.919341	5.79249e-05	0.905716	NA	NA
NPNT	NA	NA	NA	Vagina	2.13765e-07	0.000249725	5.18695	Heart_Atrial_Appendage	2.13765e-07	0.000278442	5.18695	NA	NA	NA	0	1	1	0	2	NA	NA	5.50199	1.36207	5.50199	1.36207	NA	NA	NA	NA	3.7552e-08	0.173176	3.7552e-08	0.173176	NA	NA	NA	NA	5.15073e-05	0.919341	5.45763e-05	0.90833	NA	NA
NPNT	NA	NA	NA	Vagina	2.13765e-07	0.000249725	5.18695	Heart_Left_Ventricle	2.13765e-07	0.000289215	5.18695	NA	NA	NA	0	1	1	0	2	NA	NA	5.50199	1.36207	5.50199	1.36207	NA	NA	NA	NA	3.7552e-08	0.173176	3.7552e-08	0.173176	NA	NA	NA	NA	5.15073e-05	0.919341	5.47485e-05	0.920362	NA	NA
NPNT	NA	NA	NA	Vagina	2.13765e-07	0.000249725	5.18695	Kidney_Cortex	2.13765e-07	0.000225834	5.18695	NA	NA	NA	0	1	1	0	2	NA	NA	5.50199	1.36207	5.50199	1.36207	NA	NA	NA	NA	3.7552e-08	0.173176	3.7552e-08	0.173176	NA	NA	NA	NA	5.15073e-05	0.919341	4.14575e-05	0.925637	NA	NA
NPNT	NA	NA	NA	Vagina	2.13765e-07	0.000249725	5.18695	Lung	2.13765e-07	0.00017113	-5.18695	NA	NA	NA	0	1	1	0	2	NA	NA	5.50199	1.36207	-5.50199	-1.36207	NA	NA	NA	NA	3.7552e-08	0.173176	3.7552e-08	0.173176	NA	NA	NA	NA	5.15073e-05	0.919341	3.27252e-05	0.913121	NA	NA
NPNT	NA	NA	NA	Vagina	2.13765e-07	0.000249725	5.18695	Minor_Salivary_Gland	2.13765e-07	0.000199374	-5.18695	NA	NA	NA	0	1	1	0	2	NA	NA	5.50199	1.36207	-5.50199	-1.36207	NA	NA	NA	NA	3.7552e-08	0.173176	3.7552e-08	0.173176	NA	NA	NA	NA	5.15073e-05	0.919341	3.71928e-05	0.913922	NA	NA
NPNT	NA	NA	NA	Vagina	2.13765e-07	0.000249725	5.18695	Muscle_Skeletal	2.13765e-07	0.000217413	5.18695	NA	NA	NA	0	1	1	0	2	NA	NA	5.50199	1.36207	5.50199	1.36207	NA	NA	NA	NA	3.7552e-08	0.173176	3.7552e-08	0.173176	NA	NA	NA	NA	5.15073e-05	0.919341	5.09048e-05	0.922109	NA	NA
NPNT	NA	NA	NA	Vagina	2.13765e-07	0.000249725	5.18695	Nerve_Tibial	2.13765e-07	0.000258996	5.18695	NA	NA	NA	0	1	1	0	2	NA	NA	5.50199	1.36207	5.50199	1.36207	NA	NA	NA	NA	3.7552e-08	0.173176	3.7552e-08	0.173176	NA	NA	NA	NA	5.15073e-05	0.919341	5.1253e-05	0.915637	NA	NA
NPNT	NA	NA	NA	Vagina	2.13765e-07	0.000249725	5.18695	Pancreas	2.13765e-07	0.000285166	5.18695	NA	NA	NA	0	1	1	0	2	NA	NA	5.50199	1.36207	5.50199	1.36207	NA	NA	NA	NA	3.7552e-08	0.173176	3.7552e-08	0.173176	NA	NA	NA	NA	5.15073e-05	0.919341	6.04549e-05	0.919501	NA	NA
NPNT	NA	NA	NA	Vagina	2.13765e-07	0.000249725	5.18695	Pituitary	2.13765e-07	0.000284998	5.18695	NA	NA	NA	0	1	1	0	2	NA	NA	5.50199	1.36207	5.50199	1.36207	NA	NA	NA	NA	3.7552e-08	0.173176	3.7552e-08	0.173176	NA	NA	NA	NA	5.15073e-05	0.919341	5.77414e-05	0.902148	NA	NA
NPNT	NA	NA	NA	Vagina	2.13765e-07	0.000249725	5.18695	Prostate	2.13765e-07	0.000218614	5.18695	NA	NA	NA	0	1	1	0	2	NA	NA	5.50199	1.36207	5.50199	1.36207	NA	NA	NA	NA	3.7552e-08	0.173176	3.7552e-08	0.173176	NA	NA	NA	NA	5.15073e-05	0.919341	4.45823e-05	0.902523	NA	NA
NPNT	NA	NA	NA	Vagina	2.13765e-07	0.000249725	5.18695	Skin_Not_Sun_Exposed_Suprapubic	2.13765e-07	0.000223643	5.18695	NA	NA	NA	0	1	1	0	2	NA	NA	5.50199	1.36207	5.50199	1.36207	NA	NA	NA	NA	3.7552e-08	0.173176	3.7552e-08	0.173176	NA	NA	NA	NA	5.15073e-05	0.919341	4.24476e-05	0.908053	NA	NA
NPNT	NA	NA	NA	Vagina	2.13765e-07	0.000249725	5.18695	Skin_Sun_Exposed_Lower_leg	2.13765e-07	0.000156835	5.18695	NA	NA	NA	0	1	1	0	2	NA	NA	5.50199	1.36207	5.50199	1.36207	NA	NA	NA	NA	3.7552e-08	0.173176	3.7552e-08	0.173176	NA	NA	NA	NA	5.15073e-05	0.919341	3.1323e-05	0.907301	NA	NA
NPNT	NA	NA	NA	Vagina	2.13765e-07	0.000249725	5.18695	Small_Intestine_Terminal_Ileum	6.738e-08	8.84436e-05	5.39802	NA	NA	NA	0	1	1	0	2	NA	NA	5.50199	1.36207	5.70313	1.2842	NA	NA	NA	NA	3.7552e-08	0.173176	1.17627e-08	0.199072	NA	NA	NA	NA	5.15073e-05	0.919341	1.58806e-05	0.92893	NA	NA
NPNT	NA	NA	NA	Vagina	2.13765e-07	0.000249725	5.18695	Spleen	2.13765e-07	0.000290271	5.18695	NA	NA	NA	0	1	1	0	2	NA	NA	5.50199	1.36207	5.50199	1.36207	NA	NA	NA	NA	3.7552e-08	0.173176	3.7552e-08	0.173176	NA	NA	NA	NA	5.15073e-05	0.919341	6.25795e-05	0.917033	NA	NA
NPNT	NA	NA	NA	Vagina	2.13765e-07	0.000249725	5.18695	Stomach	2.13765e-07	0.000216664	5.18695	NA	NA	NA	0	1	1	0	2	NA	NA	5.50199	1.36207	5.50199	1.36207	NA	NA	NA	NA	3.7552e-08	0.173176	3.7552e-08	0.173176	NA	NA	NA	NA	5.15073e-05	0.919341	4.50531e-05	0.902999	NA	NA
NPNT	NA	NA	NA	Vagina	2.13765e-07	0.000249725	5.18695	Testis	2.13765e-07	0.00039629	5.18695	NA	NA	NA	0	1	1	0	2	NA	NA	5.50199	1.36207	5.50199	1.36207	NA	NA	NA	NA	3.7552e-08	0.173176	3.7552e-08	0.173176	NA	NA	NA	NA	5.15073e-05	0.919341	8.25357e-05	0.897064	NA	NA
NPNT	NA	NA	NA	Vagina	2.13765e-07	0.000249725	5.18695	Thyroid	2.13765e-07	0.000178892	-5.18695	NA	NA	NA	0	1	1	0	2	NA	NA	5.50199	1.36207	-5.50199	-1.36207	NA	NA	NA	NA	3.7552e-08	0.173176	3.7552e-08	0.173176	NA	NA	NA	NA	5.15073e-05	0.919341	3.60747e-05	0.904872	NA	NA
NPNT	NA	NA	NA	Vagina	2.13765e-07	0.000249725	5.18695	Uterus	2.13765e-07	0.000260154	5.18695	NA	NA	NA	0	1	1	0	2	NA	NA	5.50199	1.36207	5.50199	1.36207	NA	NA	NA	NA	3.7552e-08	0.173176	3.7552e-08	0.173176	NA	NA	NA	NA	5.15073e-05	0.919341	5.79334e-05	0.914218	NA	NA
NPNT	NA	NA	NA	Vagina	2.13765e-07	0.000249725	5.18695	Vagina	2.13765e-07	0.000243409	-5.18695	NA	NA	NA	0	1	1	0	2	NA	NA	5.50199	1.36207	-5.50199	-1.36207	NA	NA	NA	NA	3.7552e-08	0.173176	3.7552e-08	0.173176	NA	NA	NA	NA	5.15073e-05	0.919341	6.02314e-05	0.905239	NA	NA
NPNT	NA	NA	NA	Vagina	2.13765e-07	0.000249725	5.18695	smultixcan	1.97938e-07	0.000167579	3.98286	NA	NA	NA	0	1	1	0	2	NA	NA	5.50199	1.36207	4.21639	0.999426	NA	NA	NA	NA	3.7552e-08	0.173176	3.53532e-08	0.179951	NA	NA	NA	NA	5.15073e-05	0.919341	3.38149e-05	0.89678	NA	NA
NPNT	NA	NA	NA	smultixcan	7.21981e-07	0.000253183	1.96811	Adipose_Subcutaneous	2.13765e-07	0.000178042	5.18695	NA	NA	NA	0	1	1	0	2	NA	NA	2.01595	0.223321	5.50199	1.36207	NA	NA	NA	NA	1.88087e-07	0.410647	3.7552e-08	0.173176	NA	NA	NA	NA	7.2044e-05	0.939887	3.61199e-05	0.909116	NA	NA
NPNT	NA	NA	NA	smultixcan	7.21981e-07	0.000253183	1.96811	Adipose_Visceral_Omentum	2.13765e-07	0.000181375	5.18695	NA	NA	NA	0	1	1	0	2	NA	NA	2.01595	0.223321	5.50199	1.36207	NA	NA	NA	NA	1.88087e-07	0.410647	3.7552e-08	0.173176	NA	NA	NA	NA	7.2044e-05	0.939887	3.81506e-05	0.90751	NA	NA
NPNT	NA	NA	NA	smultixcan	7.21981e-07	0.000253183	1.96811	Adrenal_Gland	2.13765e-07	0.000292928	5.18695	NA	NA	NA	0	1	1	0	2	NA	NA	2.01595	0.223321	5.50199	1.36207	NA	NA	NA	NA	1.88087e-07	0.410647	3.7552e-08	0.173176	NA	NA	NA	NA	7.2044e-05	0.939887	6.8448e-05	0.923785	NA	NA
NPNT	NA	NA	NA	smultixcan	7.21981e-07	0.000253183	1.96811	Artery_Aorta	1.14278e-07	0.000156416	5.30242	NA	NA	NA	0	1	1	0	2	NA	NA	2.01595	0.223321	5.6168	1.34742	NA	NA	NA	NA	1.88087e-07	0.410647	1.94527e-08	0.177845	NA	NA	NA	NA	7.2044e-05	0.939887	3.1489e-05	0.911355	NA	NA
NPNT	NA	NA	NA	smultixcan	7.21981e-07	0.000253183	1.96811	Artery_Coronary	2.13765e-07	0.000211576	-5.18695	NA	NA	NA	0	1	1	0	2	NA	NA	2.01595	0.223321	-5.50199	-1.36207	NA	NA	NA	NA	1.88087e-07	0.410647	3.7552e-08	0.173176	NA	NA	NA	NA	7.2044e-05	0.939887	4.6488e-05	0.900748	NA	NA
NPNT	NA	NA	NA	smultixcan	7.21981e-07	0.000253183	1.96811	Artery_Tibial	2.13765e-07	0.000288797	-5.18695	NA	NA	NA	0	1	1	0	2	NA	NA	2.01595	0.223321	-5.50199	-1.36207	NA	NA	NA	NA	1.88087e-07	0.410647	3.7552e-08	0.173176	NA	NA	NA	NA	7.2044e-05	0.939887	6.1606e-05	0.898312	NA	NA
NPNT	NA	NA	NA	smultixcan	7.21981e-07	0.000253183	1.96811	Brain_Amygdala	2.13765e-07	0.000236399	5.18695	NA	NA	NA	0	1	1	0	2	NA	NA	2.01595	0.223321	5.50199	1.36207	NA	NA	NA	NA	1.88087e-07	0.410647	3.7552e-08	0.173176	NA	NA	NA	NA	7.2044e-05	0.939887	4.78363e-05	0.903035	NA	NA
NPNT	NA	NA	NA	smultixcan	7.21981e-07	0.000253183	1.96811	Brain_Caudate_basal_ganglia	2.13765e-07	0.000255401	5.18695	NA	NA	NA	0	1	1	0	2	NA	NA	2.01595	0.223321	5.50199	1.36207	NA	NA	NA	NA	1.88087e-07	0.410647	3.7552e-08	0.173176	NA	NA	NA	NA	7.2044e-05	0.939887	5.03276e-05	0.910182	NA	NA
NPNT	NA	NA	NA	smultixcan	7.21981e-07	0.000253183	1.96811	Brain_Frontal_Cortex_BA9	2.13765e-07	0.00035489	5.18695	NA	NA	NA	0	1	1	0	2	NA	NA	2.01595	0.223321	5.50199	1.36207	NA	NA	NA	NA	1.88087e-07	0.410647	3.7552e-08	0.173176	NA	NA	NA	NA	7.2044e-05	0.939887	8.63048e-05	0.903852	NA	NA
NPNT	NA	NA	NA	smultixcan	7.21981e-07	0.000253183	1.96811	Brain_Hippocampus	2.13765e-07	0.000349684	5.18695	NA	NA	NA	0	1	1	0	2	NA	NA	2.01595	0.223321	5.50199	1.36207	NA	NA	NA	NA	1.88087e-07	0.410647	3.7552e-08	0.173176	NA	NA	NA	NA	7.2044e-05	0.939887	7.37864e-05	0.920769	NA	NA
NPNT	NA	NA	NA	smultixcan	7.21981e-07	0.000253183	1.96811	Brain_Nucleus_accumbens_basal_ganglia	2.13765e-07	0.000289754	5.18695	NA	NA	NA	0	1	1	0	2	NA	NA	2.01595	0.223321	5.50199	1.36207	NA	NA	NA	NA	1.88087e-07	0.410647	3.7552e-08	0.173176	NA	NA	NA	NA	7.2044e-05	0.939887	6.09188e-05	0.918559	NA	NA
NPNT	NA	NA	NA	smultixcan	7.21981e-07	0.000253183	1.96811	Brain_Substantia_nigra	2.13765e-07	0.000225358	5.18695	NA	NA	NA	0	1	1	0	2	NA	NA	2.01595	0.223321	5.50199	1.36207	NA	NA	NA	NA	1.88087e-07	0.410647	3.7552e-08	0.173176	NA	NA	NA	NA	7.2044e-05	0.939887	4.08478e-05	0.928023	NA	NA
NPNT	NA	NA	NA	smultixcan	7.21981e-07	0.000253183	1.96811	Breast_Mammary_Tissue	2.13765e-07	0.000214831	5.18695	NA	NA	NA	0	1	1	0	2	NA	NA	2.01595	0.223321	5.50199	1.36207	NA	NA	NA	NA	1.88087e-07	0.410647	3.7552e-08	0.173176	NA	NA	NA	NA	7.2044e-05	0.939887	4.1901e-05	0.911236	NA	NA
NPNT	NA	NA	NA	smultixcan	7.21981e-07	0.000253183	1.96811	Cells_EBV-transformed_lymphocytes	2.13765e-07	0.000207049	5.18695	NA	NA	NA	0	1	1	0	2	NA	NA	2.01595	0.223321	5.50199	1.36207	NA	NA	NA	NA	1.88087e-07	0.410647	3.7552e-08	0.173176	NA	NA	NA	NA	7.2044e-05	0.939887	4.25739e-05	0.884363	NA	NA
NPNT	NA	NA	NA	smultixcan	7.21981e-07	0.000253183	1.96811	Colon_Sigmoid	2.13765e-07	0.000291342	5.18695	NA	NA	NA	0	1	1	0	2	NA	NA	2.01595	0.223321	5.50199	1.36207	NA	NA	NA	NA	1.88087e-07	0.410647	3.7552e-08	0.173176	NA	NA	NA	NA	7.2044e-05	0.939887	6.22557e-05	0.909688	NA	NA
NPNT	NA	NA	NA	smultixcan	7.21981e-07	0.000253183	1.96811	Colon_Transverse	2.13765e-07	0.000204105	-5.18695	NA	NA	NA	0	1	1	0	2	NA	NA	2.01595	0.223321	-5.50199	-1.36207	NA	NA	NA	NA	1.88087e-07	0.410647	3.7552e-08	0.173176	NA	NA	NA	NA	7.2044e-05	0.939887	4.12021e-05	0.916376	NA	NA
NPNT	NA	NA	NA	smultixcan	7.21981e-07	0.000253183	1.96811	Esophagus_Gastroesophageal_Junction	2.13765e-07	0.000265632	5.18695	NA	NA	NA	0	1	1	0	2	NA	NA	2.01595	0.223321	5.50199	1.36207	NA	NA	NA	NA	1.88087e-07	0.410647	3.7552e-08	0.173176	NA	NA	NA	NA	7.2044e-05	0.939887	5.85204e-05	0.89803	NA	NA
NPNT	NA	NA	NA	smultixcan	7.21981e-07	0.000253183	1.96811	Esophagus_Mucosa	2.13765e-07	0.000173636	5.18695	NA	NA	NA	0	1	1	0	2	NA	NA	2.01595	0.223321	5.50199	1.36207	NA	NA	NA	NA	1.88087e-07	0.410647	3.7552e-08	0.173176	NA	NA	NA	NA	7.2044e-05	0.939887	3.27542e-05	0.91281	NA	NA
NPNT	NA	NA	NA	smultixcan	7.21981e-07	0.000253183	1.96811	Esophagus_Muscularis	2.13765e-07	0.000262759	5.18695	NA	NA	NA	0	1	1	0	2	NA	NA	2.01595	0.223321	5.50199	1.36207	NA	NA	NA	NA	1.88087e-07	0.410647	3.7552e-08	0.173176	NA	NA	NA	NA	7.2044e-05	0.939887	5.79249e-05	0.905716	NA	NA
NPNT	NA	NA	NA	smultixcan	7.21981e-07	0.000253183	1.96811	Heart_Atrial_Appendage	2.13765e-07	0.000278442	5.18695	NA	NA	NA	0	1	1	0	2	NA	NA	2.01595	0.223321	5.50199	1.36207	NA	NA	NA	NA	1.88087e-07	0.410647	3.7552e-08	0.173176	NA	NA	NA	NA	7.2044e-05	0.939887	5.45763e-05	0.90833	NA	NA
NPNT	NA	NA	NA	smultixcan	7.21981e-07	0.000253183	1.96811	Heart_Left_Ventricle	2.13765e-07	0.000289215	5.18695	NA	NA	NA	0	1	1	0	2	NA	NA	2.01595	0.223321	5.50199	1.36207	NA	NA	NA	NA	1.88087e-07	0.410647	3.7552e-08	0.173176	NA	NA	NA	NA	7.2044e-05	0.939887	5.47485e-05	0.920362	NA	NA
NPNT	NA	NA	NA	smultixcan	7.21981e-07	0.000253183	1.96811	Kidney_Cortex	2.13765e-07	0.000225834	5.18695	NA	NA	NA	0	1	1	0	2	NA	NA	2.01595	0.223321	5.50199	1.36207	NA	NA	NA	NA	1.88087e-07	0.410647	3.7552e-08	0.173176	NA	NA	NA	NA	7.2044e-05	0.939887	4.14575e-05	0.925637	NA	NA
NPNT	NA	NA	NA	smultixcan	7.21981e-07	0.000253183	1.96811	Lung	2.13765e-07	0.00017113	-5.18695	NA	NA	NA	0	1	1	0	2	NA	NA	2.01595	0.223321	-5.50199	-1.36207	NA	NA	NA	NA	1.88087e-07	0.410647	3.7552e-08	0.173176	NA	NA	NA	NA	7.2044e-05	0.939887	3.27252e-05	0.913121	NA	NA
NPNT	NA	NA	NA	smultixcan	7.21981e-07	0.000253183	1.96811	Minor_Salivary_Gland	2.13765e-07	0.000199374	-5.18695	NA	NA	NA	0	1	1	0	2	NA	NA	2.01595	0.223321	-5.50199	-1.36207	NA	NA	NA	NA	1.88087e-07	0.410647	3.7552e-08	0.173176	NA	NA	NA	NA	7.2044e-05	0.939887	3.71928e-05	0.913922	NA	NA
NPNT	NA	NA	NA	smultixcan	7.21981e-07	0.000253183	1.96811	Muscle_Skeletal	2.13765e-07	0.000217413	5.18695	NA	NA	NA	0	1	1	0	2	NA	NA	2.01595	0.223321	5.50199	1.36207	NA	NA	NA	NA	1.88087e-07	0.410647	3.7552e-08	0.173176	NA	NA	NA	NA	7.2044e-05	0.939887	5.09048e-05	0.922109	NA	NA
NPNT	NA	NA	NA	smultixcan	7.21981e-07	0.000253183	1.96811	Nerve_Tibial	2.13765e-07	0.000258996	5.18695	NA	NA	NA	0	1	1	0	2	NA	NA	2.01595	0.223321	5.50199	1.36207	NA	NA	NA	NA	1.88087e-07	0.410647	3.7552e-08	0.173176	NA	NA	NA	NA	7.2044e-05	0.939887	5.1253e-05	0.915637	NA	NA
NPNT	NA	NA	NA	smultixcan	7.21981e-07	0.000253183	1.96811	Pancreas	2.13765e-07	0.000285166	5.18695	NA	NA	NA	0	1	1	0	2	NA	NA	2.01595	0.223321	5.50199	1.36207	NA	NA	NA	NA	1.88087e-07	0.410647	3.7552e-08	0.173176	NA	NA	NA	NA	7.2044e-05	0.939887	6.04549e-05	0.919501	NA	NA
NPNT	NA	NA	NA	smultixcan	7.21981e-07	0.000253183	1.96811	Pituitary	2.13765e-07	0.000284998	5.18695	NA	NA	NA	0	1	1	0	2	NA	NA	2.01595	0.223321	5.50199	1.36207	NA	NA	NA	NA	1.88087e-07	0.410647	3.7552e-08	0.173176	NA	NA	NA	NA	7.2044e-05	0.939887	5.77414e-05	0.902148	NA	NA
NPNT	NA	NA	NA	smultixcan	7.21981e-07	0.000253183	1.96811	Prostate	2.13765e-07	0.000218614	5.18695	NA	NA	NA	0	1	1	0	2	NA	NA	2.01595	0.223321	5.50199	1.36207	NA	NA	NA	NA	1.88087e-07	0.410647	3.7552e-08	0.173176	NA	NA	NA	NA	7.2044e-05	0.939887	4.45823e-05	0.902523	NA	NA
NPNT	NA	NA	NA	smultixcan	7.21981e-07	0.000253183	1.96811	Skin_Not_Sun_Exposed_Suprapubic	2.13765e-07	0.000223643	5.18695	NA	NA	NA	0	1	1	0	2	NA	NA	2.01595	0.223321	5.50199	1.36207	NA	NA	NA	NA	1.88087e-07	0.410647	3.7552e-08	0.173176	NA	NA	NA	NA	7.2044e-05	0.939887	4.24476e-05	0.908053	NA	NA
NPNT	NA	NA	NA	smultixcan	7.21981e-07	0.000253183	1.96811	Skin_Sun_Exposed_Lower_leg	2.13765e-07	0.000156835	5.18695	NA	NA	NA	0	1	1	0	2	NA	NA	2.01595	0.223321	5.50199	1.36207	NA	NA	NA	NA	1.88087e-07	0.410647	3.7552e-08	0.173176	NA	NA	NA	NA	7.2044e-05	0.939887	3.1323e-05	0.907301	NA	NA
NPNT	NA	NA	NA	smultixcan	7.21981e-07	0.000253183	1.96811	Small_Intestine_Terminal_Ileum	6.738e-08	8.84436e-05	5.39802	NA	NA	NA	0	1	1	0	2	NA	NA	2.01595	0.223321	5.70313	1.2842	NA	NA	NA	NA	1.88087e-07	0.410647	1.17627e-08	0.199072	NA	NA	NA	NA	7.2044e-05	0.939887	1.58806e-05	0.92893	NA	NA
NPNT	NA	NA	NA	smultixcan	7.21981e-07	0.000253183	1.96811	Spleen	2.13765e-07	0.000290271	5.18695	NA	NA	NA	0	1	1	0	2	NA	NA	2.01595	0.223321	5.50199	1.36207	NA	NA	NA	NA	1.88087e-07	0.410647	3.7552e-08	0.173176	NA	NA	NA	NA	7.2044e-05	0.939887	6.25795e-05	0.917033	NA	NA
NPNT	NA	NA	NA	smultixcan	7.21981e-07	0.000253183	1.96811	Stomach	2.13765e-07	0.000216664	5.18695	NA	NA	NA	0	1	1	0	2	NA	NA	2.01595	0.223321	5.50199	1.36207	NA	NA	NA	NA	1.88087e-07	0.410647	3.7552e-08	0.173176	NA	NA	NA	NA	7.2044e-05	0.939887	4.50531e-05	0.902999	NA	NA
NPNT	NA	NA	NA	smultixcan	7.21981e-07	0.000253183	1.96811	Testis	2.13765e-07	0.00039629	5.18695	NA	NA	NA	0	1	1	0	2	NA	NA	2.01595	0.223321	5.50199	1.36207	NA	NA	NA	NA	1.88087e-07	0.410647	3.7552e-08	0.173176	NA	NA	NA	NA	7.2044e-05	0.939887	8.25357e-05	0.897064	NA	NA
NPNT	NA	NA	NA	smultixcan	7.21981e-07	0.000253183	1.96811	Thyroid	2.13765e-07	0.000178892	-5.18695	NA	NA	NA	0	1	1	0	2	NA	NA	2.01595	0.223321	-5.50199	-1.36207	NA	NA	NA	NA	1.88087e-07	0.410647	3.7552e-08	0.173176	NA	NA	NA	NA	7.2044e-05	0.939887	3.60747e-05	0.904872	NA	NA
NPNT	NA	NA	NA	smultixcan	7.21981e-07	0.000253183	1.96811	Uterus	2.13765e-07	0.000260154	5.18695	NA	NA	NA	0	1	1	0	2	NA	NA	2.01595	0.223321	5.50199	1.36207	NA	NA	NA	NA	1.88087e-07	0.410647	3.7552e-08	0.173176	NA	NA	NA	NA	7.2044e-05	0.939887	5.79334e-05	0.914218	NA	NA
NPNT	NA	NA	NA	smultixcan	7.21981e-07	0.000253183	1.96811	Vagina	2.13765e-07	0.000243409	-5.18695	NA	NA	NA	0	1	1	0	2	NA	NA	2.01595	0.223321	-5.50199	-1.36207	NA	NA	NA	NA	1.88087e-07	0.410647	3.7552e-08	0.173176	NA	NA	NA	NA	7.2044e-05	0.939887	6.02314e-05	0.905239	NA	NA
NPNT	NA	NA	NA	smultixcan	7.21981e-07	0.000253183	1.96811	smultixcan	1.97938e-07	0.000167579	3.98286	NA	NA	NA	0	1	1	0	2	NA	NA	2.01595	0.223321	4.21639	0.999426	NA	NA	NA	NA	1.88087e-07	0.410647	3.53532e-08	0.179951	NA	NA	NA	NA	7.2044e-05	0.939887	3.38149e-05	0.89678	NA	NA
P4HA2	NA	NA	NA	Brain_Cortex	9.21941e-06	0.00733312	-4.43472	smultixcan	8.32796e-08	7.72213e-05	-2.63914	NA	NA	NA	0	1	1	0	2	NA	NA	-4.43851	0.716246	-2.67074	0.208028	NA	NA	NA	NA	9.05854e-06	0.473839	2.20254e-07	0.830245	NA	NA	NA	NA	0.0063649	0.9738	0.000170383	0.99093	NA	NA
PDE4A	NA	NA	NA	Adipose_Subcutaneous	1.0544e-06	0.00110589	-4.8812	Adipose_Subcutaneous	4.33686e-09	5.04078e-06	5.8708	NA	NA	NA	0	1	1	0	2	NA	NA	-3.2896	-2.53154	0.982554	3.23517	NA	NA	NA	NA	0.00100329	0.0113563	0.325827	0.00121572	NA	NA	NA	NA	0.117935	0.757605	0.856646	0.454015	NA	NA
PDE4A	NA	NA	NA	Adipose_Subcutaneous	1.0544e-06	0.00110589	-4.8812	Adipose_Visceral_Omentum	4.33686e-09	5.44826e-06	-5.8708	NA	NA	NA	0	1	1	0	2	NA	NA	-3.2896	-2.53154	-6.47851	-3.23517	NA	NA	NA	NA	0.00100329	0.0113563	9.26314e-11	0.00121572	NA	NA	NA	NA	0.117935	0.757605	2.38889e-07	0.466889	NA	NA
PDE4A	NA	NA	NA	Adipose_Subcutaneous	1.0544e-06	0.00110589	-4.8812	Adrenal_Gland	4.33686e-09	8.79918e-06	5.8708	NA	NA	NA	0	1	1	0	2	NA	NA	-3.2896	-2.53154	6.47851	3.23517	NA	NA	NA	NA	0.00100329	0.0113563	9.26314e-11	0.00121572	NA	NA	NA	NA	0.117935	0.757605	2.77139e-07	0.444628	NA	NA
PDE4A	NA	NA	NA	Adipose_Subcutaneous	1.0544e-06	0.00110589	-4.8812	Artery_Aorta	4.33686e-09	7.18572e-06	-5.8708	NA	NA	NA	0	1	1	0	2	NA	NA	-3.2896	-2.53154	-0.169325	-3.23517	NA	NA	NA	NA	0.00100329	0.0113563	0.865541	0.00121572	NA	NA	NA	NA	0.117935	0.757605	0.981669	0.473751	NA	NA
PDE4A	NA	NA	NA	Adipose_Subcutaneous	1.0544e-06	0.00110589	-4.8812	Artery_Coronary	4.33686e-09	6.77916e-06	-5.8708	NA	NA	NA	0	1	1	0	2	NA	NA	-3.2896	-2.53154	-6.47851	-3.23517	NA	NA	NA	NA	0.00100329	0.0113563	9.26314e-11	0.00121572	NA	NA	NA	NA	0.117935	0.757605	2.82035e-07	0.478591	NA	NA
PDE4A	NA	NA	NA	Adipose_Subcutaneous	1.0544e-06	0.00110589	-4.8812	Brain_Amygdala	4.33686e-09	8.04791e-06	-5.8708	NA	NA	NA	0	1	1	0	2	NA	NA	-3.2896	-2.53154	-6.47851	-3.23517	NA	NA	NA	NA	0.00100329	0.0113563	9.26314e-11	0.00121572	NA	NA	NA	NA	0.117935	0.757605	2.2125e-07	0.576545	NA	NA
PDE4A	NA	NA	NA	Adipose_Subcutaneous	1.0544e-06	0.00110589	-4.8812	Brain_Anterior_cingulate_cortex_BA24	4.33686e-09	1.20294e-05	-5.8708	NA	NA	NA	0	1	1	0	2	NA	NA	-3.2896	-2.53154	-6.47851	-3.23517	NA	NA	NA	NA	0.00100329	0.0113563	9.26314e-11	0.00121572	NA	NA	NA	NA	0.117935	0.757605	3.52648e-07	0.550184	NA	NA
PDE4A	NA	NA	NA	Adipose_Subcutaneous	1.0544e-06	0.00110589	-4.8812	Brain_Caudate_basal_ganglia	4.33686e-09	7.16044e-06	-5.8708	NA	NA	NA	0	1	1	0	2	NA	NA	-3.2896	-2.53154	-6.47851	-3.23517	NA	NA	NA	NA	0.00100329	0.0113563	9.26314e-11	0.00121572	NA	NA	NA	NA	0.117935	0.757605	3.03872e-07	0.537227	NA	NA
PDE4A	NA	NA	NA	Adipose_Subcutaneous	1.0544e-06	0.00110589	-4.8812	Brain_Cortex	3.16461e-09	6.15245e-06	5.92282	NA	NA	NA	0	1	1	0	2	NA	NA	-3.2896	-2.53154	6.52072	3.17543	NA	NA	NA	NA	0.00100329	0.0113563	6.99717e-11	0.00149615	NA	NA	NA	NA	0.117935	0.757605	2.64876e-07	0.564792	NA	NA
PDE4A	NA	NA	NA	Adipose_Subcutaneous	1.0544e-06	0.00110589	-4.8812	Brain_Frontal_Cortex_BA9	4.91309e-09	1.50961e-05	-5.85009	NA	NA	NA	0	1	1	0	2	NA	NA	-3.2896	-2.53154	-6.46292	-3.26604	NA	NA	NA	NA	0.00100329	0.0113563	1.02699e-10	0.00109062	NA	NA	NA	NA	0.117935	0.757605	4.43044e-07	0.616181	NA	NA
PDE4A	NA	NA	NA	Adipose_Subcutaneous	1.0544e-06	0.00110589	-4.8812	Brain_Hippocampus	4.33686e-09	1.0115e-05	5.8708	NA	NA	NA	0	1	1	0	2	NA	NA	-3.2896	-2.53154	6.47851	3.23517	NA	NA	NA	NA	0.00100329	0.0113563	9.26314e-11	0.00121572	NA	NA	NA	NA	0.117935	0.757605	3.33689e-07	0.513497	NA	NA
PDE4A	NA	NA	NA	Adipose_Subcutaneous	1.0544e-06	0.00110589	-4.8812	Brain_Hypothalamus	4.33686e-09	9.17877e-06	-5.8708	NA	NA	NA	0	1	1	0	2	NA	NA	-3.2896	-2.53154	-6.47851	-3.23517	NA	NA	NA	NA	0.00100329	0.0113563	9.26314e-11	0.00121572	NA	NA	NA	NA	0.117935	0.757605	2.77385e-07	0.603884	NA	NA
PDE4A	NA	NA	NA	Adipose_Subcutaneous	1.0544e-06	0.00110589	-4.8812	Brain_Nucleus_accumbens_basal_ganglia	2.26695e-08	4.0655e-05	-5.59029	NA	NA	NA	0	1	1	0	2	NA	NA	-3.2896	-2.53154	-6.21377	-3.34126	NA	NA	NA	NA	0.00100329	0.0113563	5.1727e-10	0.000833982	NA	NA	NA	NA	0.117935	0.757605	1.20323e-06	0.45889	NA	NA
PDE4A	NA	NA	NA	Adipose_Subcutaneous	1.0544e-06	0.00110589	-4.8812	Brain_Putamen_basal_ganglia	4.33686e-09	7.32796e-06	5.8708	NA	NA	NA	0	1	1	0	2	NA	NA	-3.2896	-2.53154	6.47851	3.23517	NA	NA	NA	NA	0.00100329	0.0113563	9.26314e-11	0.00121572	NA	NA	NA	NA	0.117935	0.757605	2.32536e-07	0.465313	NA	NA
PDE4A	NA	NA	NA	Adipose_Subcutaneous	1.0544e-06	0.00110589	-4.8812	Breast_Mammary_Tissue	4.33686e-09	5.79138e-06	5.8708	NA	NA	NA	0	1	1	0	2	NA	NA	-3.2896	-2.53154	6.47851	3.23517	NA	NA	NA	NA	0.00100329	0.0113563	9.26314e-11	0.00121572	NA	NA	NA	NA	0.117935	0.757605	3.00681e-07	0.518711	NA	NA
PDE4A	NA	NA	NA	Adipose_Subcutaneous	1.0544e-06	0.00110589	-4.8812	Cells_Cultured_fibroblasts	4.33686e-09	9.68921e-06	5.8708	NA	NA	NA	0	1	1	0	2	NA	NA	-3.2896	-2.53154	6.47851	3.23517	NA	NA	NA	NA	0.00100329	0.0113563	9.26314e-11	0.00121572	NA	NA	NA	NA	0.117935	0.757605	2.51183e-07	0.431207	NA	NA
PDE4A	NA	NA	NA	Adipose_Subcutaneous	1.0544e-06	0.00110589	-4.8812	Cells_EBV-transformed_lymphocytes	4.7337e-09	7.14589e-06	5.85627	NA	NA	NA	0	1	1	0	2	NA	NA	-3.2896	-2.53154	6.39762	2.84992	NA	NA	NA	NA	0.00100329	0.0113563	1.57816e-10	0.004373	NA	NA	NA	NA	0.117935	0.757605	3.87662e-07	0.525234	NA	NA
PDE4A	NA	NA	NA	Adipose_Subcutaneous	1.0544e-06	0.00110589	-4.8812	Colon_Transverse	4.33686e-09	6.31683e-06	-5.8708	NA	NA	NA	0	1	1	0	2	NA	NA	-3.2896	-2.53154	-1.33349	-3.23517	NA	NA	NA	NA	0.00100329	0.0113563	0.182372	0.00121572	NA	NA	NA	NA	0.117935	0.757605	0.781793	0.523236	NA	NA
PDE4A	NA	NA	NA	Adipose_Subcutaneous	1.0544e-06	0.00110589	-4.8812	Esophagus_Gastroesophageal_Junction	4.33686e-09	1.0639e-05	-5.8708	NA	NA	NA	0	1	1	0	2	NA	NA	-3.2896	-2.53154	-0.0502627	-3.23517	NA	NA	NA	NA	0.00100329	0.0113563	0.959913	0.00121572	NA	NA	NA	NA	0.117935	0.757605	0.995913	0.528251	NA	NA
PDE4A	NA	NA	NA	Adipose_Subcutaneous	1.0544e-06	0.00110589	-4.8812	Heart_Left_Ventricle	4.33686e-09	7.03284e-06	5.8708	NA	NA	NA	0	1	1	0	2	NA	NA	-3.2896	-2.53154	6.47851	3.23517	NA	NA	NA	NA	0.00100329	0.0113563	9.26314e-11	0.00121572	NA	NA	NA	NA	0.117935	0.757605	2.16081e-07	0.563307	NA	NA
PDE4A	NA	NA	NA	Adipose_Subcutaneous	1.0544e-06	0.00110589	-4.8812	Kidney_Cortex	4.33686e-09	7.19367e-06	-5.8708	NA	NA	NA	0	1	1	0	2	NA	NA	-3.2896	-2.53154	-6.47851	-3.23517	NA	NA	NA	NA	0.00100329	0.0113563	9.26314e-11	0.00121572	NA	NA	NA	NA	0.117935	0.757605	2.48358e-07	0.529182	NA	NA
PDE4A	NA	NA	NA	Adipose_Subcutaneous	1.0544e-06	0.00110589	-4.8812	Lung	4.33686e-09	5.79955e-06	5.8708	NA	NA	NA	0	1	1	0	2	NA	NA	-3.2896	-2.53154	6.47851	3.23517	NA	NA	NA	NA	0.00100329	0.0113563	9.26314e-11	0.00121572	NA	NA	NA	NA	0.117935	0.757605	2.20648e-07	0.456476	NA	NA
PDE4A	NA	NA	NA	Adipose_Subcutaneous	1.0544e-06	0.00110589	-4.8812	Minor_Salivary_Gland	4.33686e-09	6.26958e-06	5.8708	NA	NA	NA	0	1	1	0	2	NA	NA	-3.2896	-2.53154	1.86591	3.23517	NA	NA	NA	NA	0.00100329	0.0113563	0.0620545	0.00121572	NA	NA	NA	NA	0.117935	0.757605	0.598898	0.491806	NA	NA
PDE4A	NA	NA	NA	Adipose_Subcutaneous	1.0544e-06	0.00110589	-4.8812	Muscle_Skeletal	3.11393e-09	5.58238e-06	5.92548	NA	NA	NA	0	1	1	0	2	NA	NA	-3.2896	-2.53154	6.50943	3.0942	NA	NA	NA	NA	0.00100329	0.0113563	7.54366e-11	0.00197342	NA	NA	NA	NA	0.117935	0.757605	2.16267e-07	0.680824	NA	NA
PDE4A	NA	NA	NA	Adipose_Subcutaneous	1.0544e-06	0.00110589	-4.8812	Pancreas	4.33686e-09	8.56602e-06	5.8708	NA	NA	NA	0	1	1	0	2	NA	NA	-3.2896	-2.53154	6.47851	3.23517	NA	NA	NA	NA	0.00100329	0.0113563	9.26314e-11	0.00121572	NA	NA	NA	NA	0.117935	0.757605	3.22609e-07	0.488864	NA	NA
PDE4A	NA	NA	NA	Adipose_Subcutaneous	1.0544e-06	0.00110589	-4.8812	Prostate	4.33686e-09	7.78298e-06	5.8708	NA	NA	NA	0	1	1	0	2	NA	NA	-3.2896	-2.53154	6.47851	3.23517	NA	NA	NA	NA	0.00100329	0.0113563	9.26314e-11	0.00121572	NA	NA	NA	NA	0.117935	0.757605	2.97517e-07	0.495619	NA	NA
PDE4A	NA	NA	NA	Adipose_Subcutaneous	1.0544e-06	0.00110589	-4.8812	Small_Intestine_Terminal_Ileum	4.33686e-09	7.70175e-06	-5.8708	NA	NA	NA	0	1	1	0	2	NA	NA	-3.2896	-2.53154	0.274805	-3.23517	NA	NA	NA	NA	0.00100329	0.0113563	0.783466	0.00121572	NA	NA	NA	NA	0.117935	0.757605	0.970432	0.552521	NA	NA
PDE4A	NA	NA	NA	Adipose_Subcutaneous	1.0544e-06	0.00110589	-4.8812	Stomach	5.10887e-09	8.94468e-06	-5.84359	NA	NA	NA	0	1	1	0	2	NA	NA	-3.2896	-2.53154	-6.45656	-3.26715	NA	NA	NA	NA	0.00100329	0.0113563	1.07113e-10	0.00108634	NA	NA	NA	NA	0.117935	0.757605	3.88811e-07	0.547758	NA	NA
PDE4A	NA	NA	NA	Adipose_Subcutaneous	1.0544e-06	0.00110589	-4.8812	Thyroid	4.33686e-09	4.9692e-06	5.8708	NA	NA	NA	0	1	1	0	2	NA	NA	-3.2896	-2.53154	6.47851	3.23517	NA	NA	NA	NA	0.00100329	0.0113563	9.26314e-11	0.00121572	NA	NA	NA	NA	0.117935	0.757605	1.98912e-07	0.501267	NA	NA
PDE4A	NA	NA	NA	Adipose_Subcutaneous	1.0544e-06	0.00110589	-4.8812	Uterus	1.18295e-08	2.36843e-05	5.70216	NA	NA	NA	0	1	1	0	2	NA	NA	-3.2896	-2.53154	6.32882	3.35398	NA	NA	NA	NA	0.00100329	0.0113563	2.47043e-10	0.000796582	NA	NA	NA	NA	0.117935	0.757605	8.46945e-07	0.403302	NA	NA
PDE4A	NA	NA	NA	Adipose_Subcutaneous	1.0544e-06	0.00110589	-4.8812	Vagina	3.78712e-09	8.18572e-06	-5.89323	NA	NA	NA	0	1	1	0	2	NA	NA	-3.2896	-2.53154	-6.47882	-3.10536	NA	NA	NA	NA	0.00100329	0.0113563	9.24422e-11	0.00190049	NA	NA	NA	NA	0.117935	0.757605	5.3378e-07	0.525832	NA	NA
PDE4A	NA	NA	NA	Adipose_Subcutaneous	1.0544e-06	0.00110589	-4.8812	Whole_Blood	1.09126e-08	1.22176e-05	-5.7159	NA	NA	NA	0	1	1	0	2	NA	NA	-3.2896	-2.53154	-6.33867	-3.33068	NA	NA	NA	NA	0.00100329	0.0113563	2.3176e-10	0.000866354	NA	NA	NA	NA	0.117935	0.757605	6.47538e-07	0.422805	NA	NA
PDE4A	NA	NA	NA	Adipose_Subcutaneous	1.0544e-06	0.00110589	-4.8812	smultixcan	4.33951e-09	5.82762e-06	0.012014	NA	NA	NA	0	1	1	0	2	NA	NA	-3.2896	-2.53154	0.465758	-0.0188061	NA	NA	NA	NA	0.00100329	0.0113563	7.62217e-10	0.00122029	NA	NA	NA	NA	0.117935	0.757605	1.22808e-06	0.496464	NA	NA
PDE4A	NA	NA	NA	Adipose_Visceral_Omentum	4.33686e-09	1.07467e-05	-5.8708	Adipose_Subcutaneous	4.33686e-09	5.04078e-06	5.8708	NA	NA	NA	0	1	1	0	2	NA	NA	-3.721	-3.23517	0.982554	3.23517	NA	NA	NA	NA	0.000198439	0.00121572	0.325827	0.00121572	NA	NA	NA	NA	0.0500266	0.644371	0.856646	0.454015	NA	NA
PDE4A	NA	NA	NA	Adipose_Visceral_Omentum	4.33686e-09	1.07467e-05	-5.8708	Adipose_Visceral_Omentum	4.33686e-09	5.44826e-06	-5.8708	NA	NA	NA	0	1	1	0	2	NA	NA	-3.721	-3.23517	-6.47851	-3.23517	NA	NA	NA	NA	0.000198439	0.00121572	9.26314e-11	0.00121572	NA	NA	NA	NA	0.0500266	0.644371	2.38889e-07	0.466889	NA	NA
PDE4A	NA	NA	NA	Adipose_Visceral_Omentum	4.33686e-09	1.07467e-05	-5.8708	Adrenal_Gland	4.33686e-09	8.79918e-06	5.8708	NA	NA	NA	0	1	1	0	2	NA	NA	-3.721	-3.23517	6.47851	3.23517	NA	NA	NA	NA	0.000198439	0.00121572	9.26314e-11	0.00121572	NA	NA	NA	NA	0.0500266	0.644371	2.77139e-07	0.444628	NA	NA
PDE4A	NA	NA	NA	Adipose_Visceral_Omentum	4.33686e-09	1.07467e-05	-5.8708	Artery_Aorta	4.33686e-09	7.18572e-06	-5.8708	NA	NA	NA	0	1	1	0	2	NA	NA	-3.721	-3.23517	-0.169325	-3.23517	NA	NA	NA	NA	0.000198439	0.00121572	0.865541	0.00121572	NA	NA	NA	NA	0.0500266	0.644371	0.981669	0.473751	NA	NA
PDE4A	NA	NA	NA	Adipose_Visceral_Omentum	4.33686e-09	1.07467e-05	-5.8708	Artery_Coronary	4.33686e-09	6.77916e-06	-5.8708	NA	NA	NA	0	1	1	0	2	NA	NA	-3.721	-3.23517	-6.47851	-3.23517	NA	NA	NA	NA	0.000198439	0.00121572	9.26314e-11	0.00121572	NA	NA	NA	NA	0.0500266	0.644371	2.82035e-07	0.478591	NA	NA
PDE4A	NA	NA	NA	Adipose_Visceral_Omentum	4.33686e-09	1.07467e-05	-5.8708	Brain_Amygdala	4.33686e-09	8.04791e-06	-5.8708	NA	NA	NA	0	1	1	0	2	NA	NA	-3.721	-3.23517	-6.47851	-3.23517	NA	NA	NA	NA	0.000198439	0.00121572	9.26314e-11	0.00121572	NA	NA	NA	NA	0.0500266	0.644371	2.2125e-07	0.576545	NA	NA
PDE4A	NA	NA	NA	Adipose_Visceral_Omentum	4.33686e-09	1.07467e-05	-5.8708	Brain_Anterior_cingulate_cortex_BA24	4.33686e-09	1.20294e-05	-5.8708	NA	NA	NA	0	1	1	0	2	NA	NA	-3.721	-3.23517	-6.47851	-3.23517	NA	NA	NA	NA	0.000198439	0.00121572	9.26314e-11	0.00121572	NA	NA	NA	NA	0.0500266	0.644371	3.52648e-07	0.550184	NA	NA
PDE4A	NA	NA	NA	Adipose_Visceral_Omentum	4.33686e-09	1.07467e-05	-5.8708	Brain_Caudate_basal_ganglia	4.33686e-09	7.16044e-06	-5.8708	NA	NA	NA	0	1	1	0	2	NA	NA	-3.721	-3.23517	-6.47851	-3.23517	NA	NA	NA	NA	0.000198439	0.00121572	9.26314e-11	0.00121572	NA	NA	NA	NA	0.0500266	0.644371	3.03872e-07	0.537227	NA	NA
PDE4A	NA	NA	NA	Adipose_Visceral_Omentum	4.33686e-09	1.07467e-05	-5.8708	Brain_Cortex	3.16461e-09	6.15245e-06	5.92282	NA	NA	NA	0	1	1	0	2	NA	NA	-3.721	-3.23517	6.52072	3.17543	NA	NA	NA	NA	0.000198439	0.00121572	6.99717e-11	0.00149615	NA	NA	NA	NA	0.0500266	0.644371	2.64876e-07	0.564792	NA	NA
PDE4A	NA	NA	NA	Adipose_Visceral_Omentum	4.33686e-09	1.07467e-05	-5.8708	Brain_Frontal_Cortex_BA9	4.91309e-09	1.50961e-05	-5.85009	NA	NA	NA	0	1	1	0	2	NA	NA	-3.721	-3.23517	-6.46292	-3.26604	NA	NA	NA	NA	0.000198439	0.00121572	1.02699e-10	0.00109062	NA	NA	NA	NA	0.0500266	0.644371	4.43044e-07	0.616181	NA	NA
PDE4A	NA	NA	NA	Adipose_Visceral_Omentum	4.33686e-09	1.07467e-05	-5.8708	Brain_Hippocampus	4.33686e-09	1.0115e-05	5.8708	NA	NA	NA	0	1	1	0	2	NA	NA	-3.721	-3.23517	6.47851	3.23517	NA	NA	NA	NA	0.000198439	0.00121572	9.26314e-11	0.00121572	NA	NA	NA	NA	0.0500266	0.644371	3.33689e-07	0.513497	NA	NA
PDE4A	NA	NA	NA	Adipose_Visceral_Omentum	4.33686e-09	1.07467e-05	-5.8708	Brain_Hypothalamus	4.33686e-09	9.17877e-06	-5.8708	NA	NA	NA	0	1	1	0	2	NA	NA	-3.721	-3.23517	-6.47851	-3.23517	NA	NA	NA	NA	0.000198439	0.00121572	9.26314e-11	0.00121572	NA	NA	NA	NA	0.0500266	0.644371	2.77385e-07	0.603884	NA	NA
PDE4A	NA	NA	NA	Adipose_Visceral_Omentum	4.33686e-09	1.07467e-05	-5.8708	Brain_Nucleus_accumbens_basal_ganglia	2.26695e-08	4.0655e-05	-5.59029	NA	NA	NA	0	1	1	0	2	NA	NA	-3.721	-3.23517	-6.21377	-3.34126	NA	NA	NA	NA	0.000198439	0.00121572	5.1727e-10	0.000833982	NA	NA	NA	NA	0.0500266	0.644371	1.20323e-06	0.45889	NA	NA
PDE4A	NA	NA	NA	Adipose_Visceral_Omentum	4.33686e-09	1.07467e-05	-5.8708	Brain_Putamen_basal_ganglia	4.33686e-09	7.32796e-06	5.8708	NA	NA	NA	0	1	1	0	2	NA	NA	-3.721	-3.23517	6.47851	3.23517	NA	NA	NA	NA	0.000198439	0.00121572	9.26314e-11	0.00121572	NA	NA	NA	NA	0.0500266	0.644371	2.32536e-07	0.465313	NA	NA
PDE4A	NA	NA	NA	Adipose_Visceral_Omentum	4.33686e-09	1.07467e-05	-5.8708	Breast_Mammary_Tissue	4.33686e-09	5.79138e-06	5.8708	NA	NA	NA	0	1	1	0	2	NA	NA	-3.721	-3.23517	6.47851	3.23517	NA	NA	NA	NA	0.000198439	0.00121572	9.26314e-11	0.00121572	NA	NA	NA	NA	0.0500266	0.644371	3.00681e-07	0.518711	NA	NA
PDE4A	NA	NA	NA	Adipose_Visceral_Omentum	4.33686e-09	1.07467e-05	-5.8708	Cells_Cultured_fibroblasts	4.33686e-09	9.68921e-06	5.8708	NA	NA	NA	0	1	1	0	2	NA	NA	-3.721	-3.23517	6.47851	3.23517	NA	NA	NA	NA	0.000198439	0.00121572	9.26314e-11	0.00121572	NA	NA	NA	NA	0.0500266	0.644371	2.51183e-07	0.431207	NA	NA
PDE4A	NA	NA	NA	Adipose_Visceral_Omentum	4.33686e-09	1.07467e-05	-5.8708	Cells_EBV-transformed_lymphocytes	4.7337e-09	7.14589e-06	5.85627	NA	NA	NA	0	1	1	0	2	NA	NA	-3.721	-3.23517	6.39762	2.84992	NA	NA	NA	NA	0.000198439	0.00121572	1.57816e-10	0.004373	NA	NA	NA	NA	0.0500266	0.644371	3.87662e-07	0.525234	NA	NA
PDE4A	NA	NA	NA	Adipose_Visceral_Omentum	4.33686e-09	1.07467e-05	-5.8708	Colon_Transverse	4.33686e-09	6.31683e-06	-5.8708	NA	NA	NA	0	1	1	0	2	NA	NA	-3.721	-3.23517	-1.33349	-3.23517	NA	NA	NA	NA	0.000198439	0.00121572	0.182372	0.00121572	NA	NA	NA	NA	0.0500266	0.644371	0.781793	0.523236	NA	NA
PDE4A	NA	NA	NA	Adipose_Visceral_Omentum	4.33686e-09	1.07467e-05	-5.8708	Esophagus_Gastroesophageal_Junction	4.33686e-09	1.0639e-05	-5.8708	NA	NA	NA	0	1	1	0	2	NA	NA	-3.721	-3.23517	-0.0502627	-3.23517	NA	NA	NA	NA	0.000198439	0.00121572	0.959913	0.00121572	NA	NA	NA	NA	0.0500266	0.644371	0.995913	0.528251	NA	NA
PDE4A	NA	NA	NA	Adipose_Visceral_Omentum	4.33686e-09	1.07467e-05	-5.8708	Heart_Left_Ventricle	4.33686e-09	7.03284e-06	5.8708	NA	NA	NA	0	1	1	0	2	NA	NA	-3.721	-3.23517	6.47851	3.23517	NA	NA	NA	NA	0.000198439	0.00121572	9.26314e-11	0.00121572	NA	NA	NA	NA	0.0500266	0.644371	2.16081e-07	0.563307	NA	NA
PDE4A	NA	NA	NA	Adipose_Visceral_Omentum	4.33686e-09	1.07467e-05	-5.8708	Kidney_Cortex	4.33686e-09	7.19367e-06	-5.8708	NA	NA	NA	0	1	1	0	2	NA	NA	-3.721	-3.23517	-6.47851	-3.23517	NA	NA	NA	NA	0.000198439	0.00121572	9.26314e-11	0.00121572	NA	NA	NA	NA	0.0500266	0.644371	2.48358e-07	0.529182	NA	NA
PDE4A	NA	NA	NA	Adipose_Visceral_Omentum	4.33686e-09	1.07467e-05	-5.8708	Lung	4.33686e-09	5.79955e-06	5.8708	NA	NA	NA	0	1	1	0	2	NA	NA	-3.721	-3.23517	6.47851	3.23517	NA	NA	NA	NA	0.000198439	0.00121572	9.26314e-11	0.00121572	NA	NA	NA	NA	0.0500266	0.644371	2.20648e-07	0.456476	NA	NA
PDE4A	NA	NA	NA	Adipose_Visceral_Omentum	4.33686e-09	1.07467e-05	-5.8708	Minor_Salivary_Gland	4.33686e-09	6.26958e-06	5.8708	NA	NA	NA	0	1	1	0	2	NA	NA	-3.721	-3.23517	1.86591	3.23517	NA	NA	NA	NA	0.000198439	0.00121572	0.0620545	0.00121572	NA	NA	NA	NA	0.0500266	0.644371	0.598898	0.491806	NA	NA
PDE4A	NA	NA	NA	Adipose_Visceral_Omentum	4.33686e-09	1.07467e-05	-5.8708	Muscle_Skeletal	3.11393e-09	5.58238e-06	5.92548	NA	NA	NA	0	1	1	0	2	NA	NA	-3.721	-3.23517	6.50943	3.0942	NA	NA	NA	NA	0.000198439	0.00121572	7.54366e-11	0.00197342	NA	NA	NA	NA	0.0500266	0.644371	2.16267e-07	0.680824	NA	NA
PDE4A	NA	NA	NA	Adipose_Visceral_Omentum	4.33686e-09	1.07467e-05	-5.8708	Pancreas	4.33686e-09	8.56602e-06	5.8708	NA	NA	NA	0	1	1	0	2	NA	NA	-3.721	-3.23517	6.47851	3.23517	NA	NA	NA	NA	0.000198439	0.00121572	9.26314e-11	0.00121572	NA	NA	NA	NA	0.0500266	0.644371	3.22609e-07	0.488864	NA	NA
PDE4A	NA	NA	NA	Adipose_Visceral_Omentum	4.33686e-09	1.07467e-05	-5.8708	Prostate	4.33686e-09	7.78298e-06	5.8708	NA	NA	NA	0	1	1	0	2	NA	NA	-3.721	-3.23517	6.47851	3.23517	NA	NA	NA	NA	0.000198439	0.00121572	9.26314e-11	0.00121572	NA	NA	NA	NA	0.0500266	0.644371	2.97517e-07	0.495619	NA	NA
PDE4A	NA	NA	NA	Adipose_Visceral_Omentum	4.33686e-09	1.07467e-05	-5.8708	Small_Intestine_Terminal_Ileum	4.33686e-09	7.70175e-06	-5.8708	NA	NA	NA	0	1	1	0	2	NA	NA	-3.721	-3.23517	0.274805	-3.23517	NA	NA	NA	NA	0.000198439	0.00121572	0.783466	0.00121572	NA	NA	NA	NA	0.0500266	0.644371	0.970432	0.552521	NA	NA
PDE4A	NA	NA	NA	Adipose_Visceral_Omentum	4.33686e-09	1.07467e-05	-5.8708	Stomach	5.10887e-09	8.94468e-06	-5.84359	NA	NA	NA	0	1	1	0	2	NA	NA	-3.721	-3.23517	-6.45656	-3.26715	NA	NA	NA	NA	0.000198439	0.00121572	1.07113e-10	0.00108634	NA	NA	NA	NA	0.0500266	0.644371	3.88811e-07	0.547758	NA	NA
PDE4A	NA	NA	NA	Adipose_Visceral_Omentum	4.33686e-09	1.07467e-05	-5.8708	Thyroid	4.33686e-09	4.9692e-06	5.8708	NA	NA	NA	0	1	1	0	2	NA	NA	-3.721	-3.23517	6.47851	3.23517	NA	NA	NA	NA	0.000198439	0.00121572	9.26314e-11	0.00121572	NA	NA	NA	NA	0.0500266	0.644371	1.98912e-07	0.501267	NA	NA
PDE4A	NA	NA	NA	Adipose_Visceral_Omentum	4.33686e-09	1.07467e-05	-5.8708	Uterus	1.18295e-08	2.36843e-05	5.70216	NA	NA	NA	0	1	1	0	2	NA	NA	-3.721	-3.23517	6.32882	3.35398	NA	NA	NA	NA	0.000198439	0.00121572	2.47043e-10	0.000796582	NA	NA	NA	NA	0.0500266	0.644371	8.46945e-07	0.403302	NA	NA
PDE4A	NA	NA	NA	Adipose_Visceral_Omentum	4.33686e-09	1.07467e-05	-5.8708	Vagina	3.78712e-09	8.18572e-06	-5.89323	NA	NA	NA	0	1	1	0	2	NA	NA	-3.721	-3.23517	-6.47882	-3.10536	NA	NA	NA	NA	0.000198439	0.00121572	9.24422e-11	0.00190049	NA	NA	NA	NA	0.0500266	0.644371	5.3378e-07	0.525832	NA	NA
PDE4A	NA	NA	NA	Adipose_Visceral_Omentum	4.33686e-09	1.07467e-05	-5.8708	Whole_Blood	1.09126e-08	1.22176e-05	-5.7159	NA	NA	NA	0	1	1	0	2	NA	NA	-3.721	-3.23517	-6.33867	-3.33068	NA	NA	NA	NA	0.000198439	0.00121572	2.3176e-10	0.000866354	NA	NA	NA	NA	0.0500266	0.644371	6.47538e-07	0.422805	NA	NA
PDE4A	NA	NA	NA	Adipose_Visceral_Omentum	4.33686e-09	1.07467e-05	-5.8708	smultixcan	4.33951e-09	5.82762e-06	0.012014	NA	NA	NA	0	1	1	0	2	NA	NA	-3.721	-3.23517	0.465758	-0.0188061	NA	NA	NA	NA	0.000198439	0.00121572	7.62217e-10	0.00122029	NA	NA	NA	NA	0.0500266	0.644371	1.22808e-06	0.496464	NA	NA
PDE4A	NA	NA	NA	Artery_Aorta	4.57373e-09	7.03953e-06	-5.86198	Adipose_Subcutaneous	4.33686e-09	5.04078e-06	5.8708	NA	NA	NA	0	1	1	0	2	NA	NA	-4.63637	-3.22502	0.982554	3.23517	NA	NA	NA	NA	3.54582e-06	0.00125965	0.325827	0.00121572	NA	NA	NA	NA	0.0021888	0.569225	0.856646	0.454015	NA	NA
PDE4A	NA	NA	NA	Artery_Aorta	4.57373e-09	7.03953e-06	-5.86198	Adipose_Visceral_Omentum	4.33686e-09	5.44826e-06	-5.8708	NA	NA	NA	0	1	1	0	2	NA	NA	-4.63637	-3.22502	-6.47851	-3.23517	NA	NA	NA	NA	3.54582e-06	0.00125965	9.26314e-11	0.00121572	NA	NA	NA	NA	0.0021888	0.569225	2.38889e-07	0.466889	NA	NA
PDE4A	NA	NA	NA	Artery_Aorta	4.57373e-09	7.03953e-06	-5.86198	Adrenal_Gland	4.33686e-09	8.79918e-06	5.8708	NA	NA	NA	0	1	1	0	2	NA	NA	-4.63637	-3.22502	6.47851	3.23517	NA	NA	NA	NA	3.54582e-06	0.00125965	9.26314e-11	0.00121572	NA	NA	NA	NA	0.0021888	0.569225	2.77139e-07	0.444628	NA	NA
PDE4A	NA	NA	NA	Artery_Aorta	4.57373e-09	7.03953e-06	-5.86198	Artery_Aorta	4.33686e-09	7.18572e-06	-5.8708	NA	NA	NA	0	1	1	0	2	NA	NA	-4.63637	-3.22502	-0.169325	-3.23517	NA	NA	NA	NA	3.54582e-06	0.00125965	0.865541	0.00121572	NA	NA	NA	NA	0.0021888	0.569225	0.981669	0.473751	NA	NA
PDE4A	NA	NA	NA	Artery_Aorta	4.57373e-09	7.03953e-06	-5.86198	Artery_Coronary	4.33686e-09	6.77916e-06	-5.8708	NA	NA	NA	0	1	1	0	2	NA	NA	-4.63637	-3.22502	-6.47851	-3.23517	NA	NA	NA	NA	3.54582e-06	0.00125965	9.26314e-11	0.00121572	NA	NA	NA	NA	0.0021888	0.569225	2.82035e-07	0.478591	NA	NA
PDE4A	NA	NA	NA	Artery_Aorta	4.57373e-09	7.03953e-06	-5.86198	Brain_Amygdala	4.33686e-09	8.04791e-06	-5.8708	NA	NA	NA	0	1	1	0	2	NA	NA	-4.63637	-3.22502	-6.47851	-3.23517	NA	NA	NA	NA	3.54582e-06	0.00125965	9.26314e-11	0.00121572	NA	NA	NA	NA	0.0021888	0.569225	2.2125e-07	0.576545	NA	NA
PDE4A	NA	NA	NA	Artery_Aorta	4.57373e-09	7.03953e-06	-5.86198	Brain_Anterior_cingulate_cortex_BA24	4.33686e-09	1.20294e-05	-5.8708	NA	NA	NA	0	1	1	0	2	NA	NA	-4.63637	-3.22502	-6.47851	-3.23517	NA	NA	NA	NA	3.54582e-06	0.00125965	9.26314e-11	0.00121572	NA	NA	NA	NA	0.0021888	0.569225	3.52648e-07	0.550184	NA	NA
PDE4A	NA	NA	NA	Artery_Aorta	4.57373e-09	7.03953e-06	-5.86198	Brain_Caudate_basal_ganglia	4.33686e-09	7.16044e-06	-5.8708	NA	NA	NA	0	1	1	0	2	NA	NA	-4.63637	-3.22502	-6.47851	-3.23517	NA	NA	NA	NA	3.54582e-06	0.00125965	9.26314e-11	0.00121572	NA	NA	NA	NA	0.0021888	0.569225	3.03872e-07	0.537227	NA	NA
PDE4A	NA	NA	NA	Artery_Aorta	4.57373e-09	7.03953e-06	-5.86198	Brain_Cortex	3.16461e-09	6.15245e-06	5.92282	NA	NA	NA	0	1	1	0	2	NA	NA	-4.63637	-3.22502	6.52072	3.17543	NA	NA	NA	NA	3.54582e-06	0.00125965	6.99717e-11	0.00149615	NA	NA	NA	NA	0.0021888	0.569225	2.64876e-07	0.564792	NA	NA
PDE4A	NA	NA	NA	Artery_Aorta	4.57373e-09	7.03953e-06	-5.86198	Brain_Frontal_Cortex_BA9	4.91309e-09	1.50961e-05	-5.85009	NA	NA	NA	0	1	1	0	2	NA	NA	-4.63637	-3.22502	-6.46292	-3.26604	NA	NA	NA	NA	3.54582e-06	0.00125965	1.02699e-10	0.00109062	NA	NA	NA	NA	0.0021888	0.569225	4.43044e-07	0.616181	NA	NA
PDE4A	NA	NA	NA	Artery_Aorta	4.57373e-09	7.03953e-06	-5.86198	Brain_Hippocampus	4.33686e-09	1.0115e-05	5.8708	NA	NA	NA	0	1	1	0	2	NA	NA	-4.63637	-3.22502	6.47851	3.23517	NA	NA	NA	NA	3.54582e-06	0.00125965	9.26314e-11	0.00121572	NA	NA	NA	NA	0.0021888	0.569225	3.33689e-07	0.513497	NA	NA
PDE4A	NA	NA	NA	Artery_Aorta	4.57373e-09	7.03953e-06	-5.86198	Brain_Hypothalamus	4.33686e-09	9.17877e-06	-5.8708	NA	NA	NA	0	1	1	0	2	NA	NA	-4.63637	-3.22502	-6.47851	-3.23517	NA	NA	NA	NA	3.54582e-06	0.00125965	9.26314e-11	0.00121572	NA	NA	NA	NA	0.0021888	0.569225	2.77385e-07	0.603884	NA	NA
PDE4A	NA	NA	NA	Artery_Aorta	4.57373e-09	7.03953e-06	-5.86198	Brain_Nucleus_accumbens_basal_ganglia	2.26695e-08	4.0655e-05	-5.59029	NA	NA	NA	0	1	1	0	2	NA	NA	-4.63637	-3.22502	-6.21377	-3.34126	NA	NA	NA	NA	3.54582e-06	0.00125965	5.1727e-10	0.000833982	NA	NA	NA	NA	0.0021888	0.569225	1.20323e-06	0.45889	NA	NA
PDE4A	NA	NA	NA	Artery_Aorta	4.57373e-09	7.03953e-06	-5.86198	Brain_Putamen_basal_ganglia	4.33686e-09	7.32796e-06	5.8708	NA	NA	NA	0	1	1	0	2	NA	NA	-4.63637	-3.22502	6.47851	3.23517	NA	NA	NA	NA	3.54582e-06	0.00125965	9.26314e-11	0.00121572	NA	NA	NA	NA	0.0021888	0.569225	2.32536e-07	0.465313	NA	NA
PDE4A	NA	NA	NA	Artery_Aorta	4.57373e-09	7.03953e-06	-5.86198	Breast_Mammary_Tissue	4.33686e-09	5.79138e-06	5.8708	NA	NA	NA	0	1	1	0	2	NA	NA	-4.63637	-3.22502	6.47851	3.23517	NA	NA	NA	NA	3.54582e-06	0.00125965	9.26314e-11	0.00121572	NA	NA	NA	NA	0.0021888	0.569225	3.00681e-07	0.518711	NA	NA
PDE4A	NA	NA	NA	Artery_Aorta	4.57373e-09	7.03953e-06	-5.86198	Cells_Cultured_fibroblasts	4.33686e-09	9.68921e-06	5.8708	NA	NA	NA	0	1	1	0	2	NA	NA	-4.63637	-3.22502	6.47851	3.23517	NA	NA	NA	NA	3.54582e-06	0.00125965	9.26314e-11	0.00121572	NA	NA	NA	NA	0.0021888	0.569225	2.51183e-07	0.431207	NA	NA
PDE4A	NA	NA	NA	Artery_Aorta	4.57373e-09	7.03953e-06	-5.86198	Cells_EBV-transformed_lymphocytes	4.7337e-09	7.14589e-06	5.85627	NA	NA	NA	0	1	1	0	2	NA	NA	-4.63637	-3.22502	6.39762	2.84992	NA	NA	NA	NA	3.54582e-06	0.00125965	1.57816e-10	0.004373	NA	NA	NA	NA	0.0021888	0.569225	3.87662e-07	0.525234	NA	NA
PDE4A	NA	NA	NA	Artery_Aorta	4.57373e-09	7.03953e-06	-5.86198	Colon_Transverse	4.33686e-09	6.31683e-06	-5.8708	NA	NA	NA	0	1	1	0	2	NA	NA	-4.63637	-3.22502	-1.33349	-3.23517	NA	NA	NA	NA	3.54582e-06	0.00125965	0.182372	0.00121572	NA	NA	NA	NA	0.0021888	0.569225	0.781793	0.523236	NA	NA
PDE4A	NA	NA	NA	Artery_Aorta	4.57373e-09	7.03953e-06	-5.86198	Esophagus_Gastroesophageal_Junction	4.33686e-09	1.0639e-05	-5.8708	NA	NA	NA	0	1	1	0	2	NA	NA	-4.63637	-3.22502	-0.0502627	-3.23517	NA	NA	NA	NA	3.54582e-06	0.00125965	0.959913	0.00121572	NA	NA	NA	NA	0.0021888	0.569225	0.995913	0.528251	NA	NA
PDE4A	NA	NA	NA	Artery_Aorta	4.57373e-09	7.03953e-06	-5.86198	Heart_Left_Ventricle	4.33686e-09	7.03284e-06	5.8708	NA	NA	NA	0	1	1	0	2	NA	NA	-4.63637	-3.22502	6.47851	3.23517	NA	NA	NA	NA	3.54582e-06	0.00125965	9.26314e-11	0.00121572	NA	NA	NA	NA	0.0021888	0.569225	2.16081e-07	0.563307	NA	NA
PDE4A	NA	NA	NA	Artery_Aorta	4.57373e-09	7.03953e-06	-5.86198	Kidney_Cortex	4.33686e-09	7.19367e-06	-5.8708	NA	NA	NA	0	1	1	0	2	NA	NA	-4.63637	-3.22502	-6.47851	-3.23517	NA	NA	NA	NA	3.54582e-06	0.00125965	9.26314e-11	0.00121572	NA	NA	NA	NA	0.0021888	0.569225	2.48358e-07	0.529182	NA	NA
PDE4A	NA	NA	NA	Artery_Aorta	4.57373e-09	7.03953e-06	-5.86198	Lung	4.33686e-09	5.79955e-06	5.8708	NA	NA	NA	0	1	1	0	2	NA	NA	-4.63637	-3.22502	6.47851	3.23517	NA	NA	NA	NA	3.54582e-06	0.00125965	9.26314e-11	0.00121572	NA	NA	NA	NA	0.0021888	0.569225	2.20648e-07	0.456476	NA	NA
PDE4A	NA	NA	NA	Artery_Aorta	4.57373e-09	7.03953e-06	-5.86198	Minor_Salivary_Gland	4.33686e-09	6.26958e-06	5.8708	NA	NA	NA	0	1	1	0	2	NA	NA	-4.63637	-3.22502	1.86591	3.23517	NA	NA	NA	NA	3.54582e-06	0.00125965	0.0620545	0.00121572	NA	NA	NA	NA	0.0021888	0.569225	0.598898	0.491806	NA	NA
PDE4A	NA	NA	NA	Artery_Aorta	4.57373e-09	7.03953e-06	-5.86198	Muscle_Skeletal	3.11393e-09	5.58238e-06	5.92548	NA	NA	NA	0	1	1	0	2	NA	NA	-4.63637	-3.22502	6.50943	3.0942	NA	NA	NA	NA	3.54582e-06	0.00125965	7.54366e-11	0.00197342	NA	NA	NA	NA	0.0021888	0.569225	2.16267e-07	0.680824	NA	NA
PDE4A	NA	NA	NA	Artery_Aorta	4.57373e-09	7.03953e-06	-5.86198	Pancreas	4.33686e-09	8.56602e-06	5.8708	NA	NA	NA	0	1	1	0	2	NA	NA	-4.63637	-3.22502	6.47851	3.23517	NA	NA	NA	NA	3.54582e-06	0.00125965	9.26314e-11	0.00121572	NA	NA	NA	NA	0.0021888	0.569225	3.22609e-07	0.488864	NA	NA
PDE4A	NA	NA	NA	Artery_Aorta	4.57373e-09	7.03953e-06	-5.86198	Prostate	4.33686e-09	7.78298e-06	5.8708	NA	NA	NA	0	1	1	0	2	NA	NA	-4.63637	-3.22502	6.47851	3.23517	NA	NA	NA	NA	3.54582e-06	0.00125965	9.26314e-11	0.00121572	NA	NA	NA	NA	0.0021888	0.569225	2.97517e-07	0.495619	NA	NA
PDE4A	NA	NA	NA	Artery_Aorta	4.57373e-09	7.03953e-06	-5.86198	Small_Intestine_Terminal_Ileum	4.33686e-09	7.70175e-06	-5.8708	NA	NA	NA	0	1	1	0	2	NA	NA	-4.63637	-3.22502	0.274805	-3.23517	NA	NA	NA	NA	3.54582e-06	0.00125965	0.783466	0.00121572	NA	NA	NA	NA	0.0021888	0.569225	0.970432	0.552521	NA	NA
PDE4A	NA	NA	NA	Artery_Aorta	4.57373e-09	7.03953e-06	-5.86198	Stomach	5.10887e-09	8.94468e-06	-5.84359	NA	NA	NA	0	1	1	0	2	NA	NA	-4.63637	-3.22502	-6.45656	-3.26715	NA	NA	NA	NA	3.54582e-06	0.00125965	1.07113e-10	0.00108634	NA	NA	NA	NA	0.0021888	0.569225	3.88811e-07	0.547758	NA	NA
PDE4A	NA	NA	NA	Artery_Aorta	4.57373e-09	7.03953e-06	-5.86198	Thyroid	4.33686e-09	4.9692e-06	5.8708	NA	NA	NA	0	1	1	0	2	NA	NA	-4.63637	-3.22502	6.47851	3.23517	NA	NA	NA	NA	3.54582e-06	0.00125965	9.26314e-11	0.00121572	NA	NA	NA	NA	0.0021888	0.569225	1.98912e-07	0.501267	NA	NA
PDE4A	NA	NA	NA	Artery_Aorta	4.57373e-09	7.03953e-06	-5.86198	Uterus	1.18295e-08	2.36843e-05	5.70216	NA	NA	NA	0	1	1	0	2	NA	NA	-4.63637	-3.22502	6.32882	3.35398	NA	NA	NA	NA	3.54582e-06	0.00125965	2.47043e-10	0.000796582	NA	NA	NA	NA	0.0021888	0.569225	8.46945e-07	0.403302	NA	NA
PDE4A	NA	NA	NA	Artery_Aorta	4.57373e-09	7.03953e-06	-5.86198	Vagina	3.78712e-09	8.18572e-06	-5.89323	NA	NA	NA	0	1	1	0	2	NA	NA	-4.63637	-3.22502	-6.47882	-3.10536	NA	NA	NA	NA	3.54582e-06	0.00125965	9.24422e-11	0.00190049	NA	NA	NA	NA	0.0021888	0.569225	5.3378e-07	0.525832	NA	NA
PDE4A	NA	NA	NA	Artery_Aorta	4.57373e-09	7.03953e-06	-5.86198	Whole_Blood	1.09126e-08	1.22176e-05	-5.7159	NA	NA	NA	0	1	1	0	2	NA	NA	-4.63637	-3.22502	-6.33867	-3.33068	NA	NA	NA	NA	3.54582e-06	0.00125965	2.3176e-10	0.000866354	NA	NA	NA	NA	0.0021888	0.569225	6.47538e-07	0.422805	NA	NA
PDE4A	NA	NA	NA	Artery_Aorta	4.57373e-09	7.03953e-06	-5.86198	smultixcan	4.33951e-09	5.82762e-06	0.012014	NA	NA	NA	0	1	1	0	2	NA	NA	-4.63637	-3.22502	0.465758	-0.0188061	NA	NA	NA	NA	3.54582e-06	0.00125965	7.62217e-10	0.00122029	NA	NA	NA	NA	0.0021888	0.569225	1.22808e-06	0.496464	NA	NA
PDE4A	NA	NA	NA	Artery_Coronary	4.33686e-09	7.14033e-06	-5.8708	Adipose_Subcutaneous	4.33686e-09	5.04078e-06	5.8708	NA	NA	NA	0	1	1	0	2	NA	NA	-4.41232	-3.23517	0.982554	3.23517	NA	NA	NA	NA	1.02269e-05	0.00121572	0.325827	0.00121572	NA	NA	NA	NA	0.00642408	0.672588	0.856646	0.454015	NA	NA
PDE4A	NA	NA	NA	Artery_Coronary	4.33686e-09	7.14033e-06	-5.8708	Adipose_Visceral_Omentum	4.33686e-09	5.44826e-06	-5.8708	NA	NA	NA	0	1	1	0	2	NA	NA	-4.41232	-3.23517	-6.47851	-3.23517	NA	NA	NA	NA	1.02269e-05	0.00121572	9.26314e-11	0.00121572	NA	NA	NA	NA	0.00642408	0.672588	2.38889e-07	0.466889	NA	NA
PDE4A	NA	NA	NA	Artery_Coronary	4.33686e-09	7.14033e-06	-5.8708	Adrenal_Gland	4.33686e-09	8.79918e-06	5.8708	NA	NA	NA	0	1	1	0	2	NA	NA	-4.41232	-3.23517	6.47851	3.23517	NA	NA	NA	NA	1.02269e-05	0.00121572	9.26314e-11	0.00121572	NA	NA	NA	NA	0.00642408	0.672588	2.77139e-07	0.444628	NA	NA
PDE4A	NA	NA	NA	Artery_Coronary	4.33686e-09	7.14033e-06	-5.8708	Artery_Aorta	4.33686e-09	7.18572e-06	-5.8708	NA	NA	NA	0	1	1	0	2	NA	NA	-4.41232	-3.23517	-0.169325	-3.23517	NA	NA	NA	NA	1.02269e-05	0.00121572	0.865541	0.00121572	NA	NA	NA	NA	0.00642408	0.672588	0.981669	0.473751	NA	NA
PDE4A	NA	NA	NA	Artery_Coronary	4.33686e-09	7.14033e-06	-5.8708	Artery_Coronary	4.33686e-09	6.77916e-06	-5.8708	NA	NA	NA	0	1	1	0	2	NA	NA	-4.41232	-3.23517	-6.47851	-3.23517	NA	NA	NA	NA	1.02269e-05	0.00121572	9.26314e-11	0.00121572	NA	NA	NA	NA	0.00642408	0.672588	2.82035e-07	0.478591	NA	NA
PDE4A	NA	NA	NA	Artery_Coronary	4.33686e-09	7.14033e-06	-5.8708	Brain_Amygdala	4.33686e-09	8.04791e-06	-5.8708	NA	NA	NA	0	1	1	0	2	NA	NA	-4.41232	-3.23517	-6.47851	-3.23517	NA	NA	NA	NA	1.02269e-05	0.00121572	9.26314e-11	0.00121572	NA	NA	NA	NA	0.00642408	0.672588	2.2125e-07	0.576545	NA	NA
PDE4A	NA	NA	NA	Artery_Coronary	4.33686e-09	7.14033e-06	-5.8708	Brain_Anterior_cingulate_cortex_BA24	4.33686e-09	1.20294e-05	-5.8708	NA	NA	NA	0	1	1	0	2	NA	NA	-4.41232	-3.23517	-6.47851	-3.23517	NA	NA	NA	NA	1.02269e-05	0.00121572	9.26314e-11	0.00121572	NA	NA	NA	NA	0.00642408	0.672588	3.52648e-07	0.550184	NA	NA
PDE4A	NA	NA	NA	Artery_Coronary	4.33686e-09	7.14033e-06	-5.8708	Brain_Caudate_basal_ganglia	4.33686e-09	7.16044e-06	-5.8708	NA	NA	NA	0	1	1	0	2	NA	NA	-4.41232	-3.23517	-6.47851	-3.23517	NA	NA	NA	NA	1.02269e-05	0.00121572	9.26314e-11	0.00121572	NA	NA	NA	NA	0.00642408	0.672588	3.03872e-07	0.537227	NA	NA
PDE4A	NA	NA	NA	Artery_Coronary	4.33686e-09	7.14033e-06	-5.8708	Brain_Cortex	3.16461e-09	6.15245e-06	5.92282	NA	NA	NA	0	1	1	0	2	NA	NA	-4.41232	-3.23517	6.52072	3.17543	NA	NA	NA	NA	1.02269e-05	0.00121572	6.99717e-11	0.00149615	NA	NA	NA	NA	0.00642408	0.672588	2.64876e-07	0.564792	NA	NA
PDE4A	NA	NA	NA	Artery_Coronary	4.33686e-09	7.14033e-06	-5.8708	Brain_Frontal_Cortex_BA9	4.91309e-09	1.50961e-05	-5.85009	NA	NA	NA	0	1	1	0	2	NA	NA	-4.41232	-3.23517	-6.46292	-3.26604	NA	NA	NA	NA	1.02269e-05	0.00121572	1.02699e-10	0.00109062	NA	NA	NA	NA	0.00642408	0.672588	4.43044e-07	0.616181	NA	NA
PDE4A	NA	NA	NA	Artery_Coronary	4.33686e-09	7.14033e-06	-5.8708	Brain_Hippocampus	4.33686e-09	1.0115e-05	5.8708	NA	NA	NA	0	1	1	0	2	NA	NA	-4.41232	-3.23517	6.47851	3.23517	NA	NA	NA	NA	1.02269e-05	0.00121572	9.26314e-11	0.00121572	NA	NA	NA	NA	0.00642408	0.672588	3.33689e-07	0.513497	NA	NA
PDE4A	NA	NA	NA	Artery_Coronary	4.33686e-09	7.14033e-06	-5.8708	Brain_Hypothalamus	4.33686e-09	9.17877e-06	-5.8708	NA	NA	NA	0	1	1	0	2	NA	NA	-4.41232	-3.23517	-6.47851	-3.23517	NA	NA	NA	NA	1.02269e-05	0.00121572	9.26314e-11	0.00121572	NA	NA	NA	NA	0.00642408	0.672588	2.77385e-07	0.603884	NA	NA
PDE4A	NA	NA	NA	Artery_Coronary	4.33686e-09	7.14033e-06	-5.8708	Brain_Nucleus_accumbens_basal_ganglia	2.26695e-08	4.0655e-05	-5.59029	NA	NA	NA	0	1	1	0	2	NA	NA	-4.41232	-3.23517	-6.21377	-3.34126	NA	NA	NA	NA	1.02269e-05	0.00121572	5.1727e-10	0.000833982	NA	NA	NA	NA	0.00642408	0.672588	1.20323e-06	0.45889	NA	NA
PDE4A	NA	NA	NA	Artery_Coronary	4.33686e-09	7.14033e-06	-5.8708	Brain_Putamen_basal_ganglia	4.33686e-09	7.32796e-06	5.8708	NA	NA	NA	0	1	1	0	2	NA	NA	-4.41232	-3.23517	6.47851	3.23517	NA	NA	NA	NA	1.02269e-05	0.00121572	9.26314e-11	0.00121572	NA	NA	NA	NA	0.00642408	0.672588	2.32536e-07	0.465313	NA	NA
PDE4A	NA	NA	NA	Artery_Coronary	4.33686e-09	7.14033e-06	-5.8708	Breast_Mammary_Tissue	4.33686e-09	5.79138e-06	5.8708	NA	NA	NA	0	1	1	0	2	NA	NA	-4.41232	-3.23517	6.47851	3.23517	NA	NA	NA	NA	1.02269e-05	0.00121572	9.26314e-11	0.00121572	NA	NA	NA	NA	0.00642408	0.672588	3.00681e-07	0.518711	NA	NA
PDE4A	NA	NA	NA	Artery_Coronary	4.33686e-09	7.14033e-06	-5.8708	Cells_Cultured_fibroblasts	4.33686e-09	9.68921e-06	5.8708	NA	NA	NA	0	1	1	0	2	NA	NA	-4.41232	-3.23517	6.47851	3.23517	NA	NA	NA	NA	1.02269e-05	0.00121572	9.26314e-11	0.00121572	NA	NA	NA	NA	0.00642408	0.672588	2.51183e-07	0.431207	NA	NA
PDE4A	NA	NA	NA	Artery_Coronary	4.33686e-09	7.14033e-06	-5.8708	Cells_EBV-transformed_lymphocytes	4.7337e-09	7.14589e-06	5.85627	NA	NA	NA	0	1	1	0	2	NA	NA	-4.41232	-3.23517	6.39762	2.84992	NA	NA	NA	NA	1.02269e-05	0.00121572	1.57816e-10	0.004373	NA	NA	NA	NA	0.00642408	0.672588	3.87662e-07	0.525234	NA	NA
PDE4A	NA	NA	NA	Artery_Coronary	4.33686e-09	7.14033e-06	-5.8708	Colon_Transverse	4.33686e-09	6.31683e-06	-5.8708	NA	NA	NA	0	1	1	0	2	NA	NA	-4.41232	-3.23517	-1.33349	-3.23517	NA	NA	NA	NA	1.02269e-05	0.00121572	0.182372	0.00121572	NA	NA	NA	NA	0.00642408	0.672588	0.781793	0.523236	NA	NA
PDE4A	NA	NA	NA	Artery_Coronary	4.33686e-09	7.14033e-06	-5.8708	Esophagus_Gastroesophageal_Junction	4.33686e-09	1.0639e-05	-5.8708	NA	NA	NA	0	1	1	0	2	NA	NA	-4.41232	-3.23517	-0.0502627	-3.23517	NA	NA	NA	NA	1.02269e-05	0.00121572	0.959913	0.00121572	NA	NA	NA	NA	0.00642408	0.672588	0.995913	0.528251	NA	NA
PDE4A	NA	NA	NA	Artery_Coronary	4.33686e-09	7.14033e-06	-5.8708	Heart_Left_Ventricle	4.33686e-09	7.03284e-06	5.8708	NA	NA	NA	0	1	1	0	2	NA	NA	-4.41232	-3.23517	6.47851	3.23517	NA	NA	NA	NA	1.02269e-05	0.00121572	9.26314e-11	0.00121572	NA	NA	NA	NA	0.00642408	0.672588	2.16081e-07	0.563307	NA	NA
PDE4A	NA	NA	NA	Artery_Coronary	4.33686e-09	7.14033e-06	-5.8708	Kidney_Cortex	4.33686e-09	7.19367e-06	-5.8708	NA	NA	NA	0	1	1	0	2	NA	NA	-4.41232	-3.23517	-6.47851	-3.23517	NA	NA	NA	NA	1.02269e-05	0.00121572	9.26314e-11	0.00121572	NA	NA	NA	NA	0.00642408	0.672588	2.48358e-07	0.529182	NA	NA
PDE4A	NA	NA	NA	Artery_Coronary	4.33686e-09	7.14033e-06	-5.8708	Lung	4.33686e-09	5.79955e-06	5.8708	NA	NA	NA	0	1	1	0	2	NA	NA	-4.41232	-3.23517	6.47851	3.23517	NA	NA	NA	NA	1.02269e-05	0.00121572	9.26314e-11	0.00121572	NA	NA	NA	NA	0.00642408	0.672588	2.20648e-07	0.456476	NA	NA
PDE4A	NA	NA	NA	Artery_Coronary	4.33686e-09	7.14033e-06	-5.8708	Minor_Salivary_Gland	4.33686e-09	6.26958e-06	5.8708	NA	NA	NA	0	1	1	0	2	NA	NA	-4.41232	-3.23517	1.86591	3.23517	NA	NA	NA	NA	1.02269e-05	0.00121572	0.0620545	0.00121572	NA	NA	NA	NA	0.00642408	0.672588	0.598898	0.491806	NA	NA
PDE4A	NA	NA	NA	Artery_Coronary	4.33686e-09	7.14033e-06	-5.8708	Muscle_Skeletal	3.11393e-09	5.58238e-06	5.92548	NA	NA	NA	0	1	1	0	2	NA	NA	-4.41232	-3.23517	6.50943	3.0942	NA	NA	NA	NA	1.02269e-05	0.00121572	7.54366e-11	0.00197342	NA	NA	NA	NA	0.00642408	0.672588	2.16267e-07	0.680824	NA	NA
PDE4A	NA	NA	NA	Artery_Coronary	4.33686e-09	7.14033e-06	-5.8708	Pancreas	4.33686e-09	8.56602e-06	5.8708	NA	NA	NA	0	1	1	0	2	NA	NA	-4.41232	-3.23517	6.47851	3.23517	NA	NA	NA	NA	1.02269e-05	0.00121572	9.26314e-11	0.00121572	NA	NA	NA	NA	0.00642408	0.672588	3.22609e-07	0.488864	NA	NA
PDE4A	NA	NA	NA	Artery_Coronary	4.33686e-09	7.14033e-06	-5.8708	Prostate	4.33686e-09	7.78298e-06	5.8708	NA	NA	NA	0	1	1	0	2	NA	NA	-4.41232	-3.23517	6.47851	3.23517	NA	NA	NA	NA	1.02269e-05	0.00121572	9.26314e-11	0.00121572	NA	NA	NA	NA	0.00642408	0.672588	2.97517e-07	0.495619	NA	NA
PDE4A	NA	NA	NA	Artery_Coronary	4.33686e-09	7.14033e-06	-5.8708	Small_Intestine_Terminal_Ileum	4.33686e-09	7.70175e-06	-5.8708	NA	NA	NA	0	1	1	0	2	NA	NA	-4.41232	-3.23517	0.274805	-3.23517	NA	NA	NA	NA	1.02269e-05	0.00121572	0.783466	0.00121572	NA	NA	NA	NA	0.00642408	0.672588	0.970432	0.552521	NA	NA
PDE4A	NA	NA	NA	Artery_Coronary	4.33686e-09	7.14033e-06	-5.8708	Stomach	5.10887e-09	8.94468e-06	-5.84359	NA	NA	NA	0	1	1	0	2	NA	NA	-4.41232	-3.23517	-6.45656	-3.26715	NA	NA	NA	NA	1.02269e-05	0.00121572	1.07113e-10	0.00108634	NA	NA	NA	NA	0.00642408	0.672588	3.88811e-07	0.547758	NA	NA
PDE4A	NA	NA	NA	Artery_Coronary	4.33686e-09	7.14033e-06	-5.8708	Thyroid	4.33686e-09	4.9692e-06	5.8708	NA	NA	NA	0	1	1	0	2	NA	NA	-4.41232	-3.23517	6.47851	3.23517	NA	NA	NA	NA	1.02269e-05	0.00121572	9.26314e-11	0.00121572	NA	NA	NA	NA	0.00642408	0.672588	1.98912e-07	0.501267	NA	NA
PDE4A	NA	NA	NA	Artery_Coronary	4.33686e-09	7.14033e-06	-5.8708	Uterus	1.18295e-08	2.36843e-05	5.70216	NA	NA	NA	0	1	1	0	2	NA	NA	-4.41232	-3.23517	6.32882	3.35398	NA	NA	NA	NA	1.02269e-05	0.00121572	2.47043e-10	0.000796582	NA	NA	NA	NA	0.00642408	0.672588	8.46945e-07	0.403302	NA	NA
PDE4A	NA	NA	NA	Artery_Coronary	4.33686e-09	7.14033e-06	-5.8708	Vagina	3.78712e-09	8.18572e-06	-5.89323	NA	NA	NA	0	1	1	0	2	NA	NA	-4.41232	-3.23517	-6.47882	-3.10536	NA	NA	NA	NA	1.02269e-05	0.00121572	9.24422e-11	0.00190049	NA	NA	NA	NA	0.00642408	0.672588	5.3378e-07	0.525832	NA	NA
PDE4A	NA	NA	NA	Artery_Coronary	4.33686e-09	7.14033e-06	-5.8708	Whole_Blood	1.09126e-08	1.22176e-05	-5.7159	NA	NA	NA	0	1	1	0	2	NA	NA	-4.41232	-3.23517	-6.33867	-3.33068	NA	NA	NA	NA	1.02269e-05	0.00121572	2.3176e-10	0.000866354	NA	NA	NA	NA	0.00642408	0.672588	6.47538e-07	0.422805	NA	NA
PDE4A	NA	NA	NA	Artery_Coronary	4.33686e-09	7.14033e-06	-5.8708	smultixcan	4.33951e-09	5.82762e-06	0.012014	NA	NA	NA	0	1	1	0	2	NA	NA	-4.41232	-3.23517	0.465758	-0.0188061	NA	NA	NA	NA	1.02269e-05	0.00121572	7.62217e-10	0.00122029	NA	NA	NA	NA	0.00642408	0.672588	1.22808e-06	0.496464	NA	NA
PDE4A	NA	NA	NA	Artery_Tibial	4.21595e-09	1.31706e-05	-5.87549	Adipose_Subcutaneous	4.33686e-09	5.04078e-06	5.8708	NA	NA	NA	0	1	1	0	2	NA	NA	-4.46965	-3.2399	0.982554	3.23517	NA	NA	NA	NA	7.83492e-06	0.0011957	0.325827	0.00121572	NA	NA	NA	NA	0.00592089	0.519974	0.856646	0.454015	NA	NA
PDE4A	NA	NA	NA	Artery_Tibial	4.21595e-09	1.31706e-05	-5.87549	Adipose_Visceral_Omentum	4.33686e-09	5.44826e-06	-5.8708	NA	NA	NA	0	1	1	0	2	NA	NA	-4.46965	-3.2399	-6.47851	-3.23517	NA	NA	NA	NA	7.83492e-06	0.0011957	9.26314e-11	0.00121572	NA	NA	NA	NA	0.00592089	0.519974	2.38889e-07	0.466889	NA	NA
PDE4A	NA	NA	NA	Artery_Tibial	4.21595e-09	1.31706e-05	-5.87549	Adrenal_Gland	4.33686e-09	8.79918e-06	5.8708	NA	NA	NA	0	1	1	0	2	NA	NA	-4.46965	-3.2399	6.47851	3.23517	NA	NA	NA	NA	7.83492e-06	0.0011957	9.26314e-11	0.00121572	NA	NA	NA	NA	0.00592089	0.519974	2.77139e-07	0.444628	NA	NA
PDE4A	NA	NA	NA	Artery_Tibial	4.21595e-09	1.31706e-05	-5.87549	Artery_Aorta	4.33686e-09	7.18572e-06	-5.8708	NA	NA	NA	0	1	1	0	2	NA	NA	-4.46965	-3.2399	-0.169325	-3.23517	NA	NA	NA	NA	7.83492e-06	0.0011957	0.865541	0.00121572	NA	NA	NA	NA	0.00592089	0.519974	0.981669	0.473751	NA	NA
PDE4A	NA	NA	NA	Artery_Tibial	4.21595e-09	1.31706e-05	-5.87549	Artery_Coronary	4.33686e-09	6.77916e-06	-5.8708	NA	NA	NA	0	1	1	0	2	NA	NA	-4.46965	-3.2399	-6.47851	-3.23517	NA	NA	NA	NA	7.83492e-06	0.0011957	9.26314e-11	0.00121572	NA	NA	NA	NA	0.00592089	0.519974	2.82035e-07	0.478591	NA	NA
PDE4A	NA	NA	NA	Artery_Tibial	4.21595e-09	1.31706e-05	-5.87549	Brain_Amygdala	4.33686e-09	8.04791e-06	-5.8708	NA	NA	NA	0	1	1	0	2	NA	NA	-4.46965	-3.2399	-6.47851	-3.23517	NA	NA	NA	NA	7.83492e-06	0.0011957	9.26314e-11	0.00121572	NA	NA	NA	NA	0.00592089	0.519974	2.2125e-07	0.576545	NA	NA
PDE4A	NA	NA	NA	Artery_Tibial	4.21595e-09	1.31706e-05	-5.87549	Brain_Anterior_cingulate_cortex_BA24	4.33686e-09	1.20294e-05	-5.8708	NA	NA	NA	0	1	1	0	2	NA	NA	-4.46965	-3.2399	-6.47851	-3.23517	NA	NA	NA	NA	7.83492e-06	0.0011957	9.26314e-11	0.00121572	NA	NA	NA	NA	0.00592089	0.519974	3.52648e-07	0.550184	NA	NA
PDE4A	NA	NA	NA	Artery_Tibial	4.21595e-09	1.31706e-05	-5.87549	Brain_Caudate_basal_ganglia	4.33686e-09	7.16044e-06	-5.8708	NA	NA	NA	0	1	1	0	2	NA	NA	-4.46965	-3.2399	-6.47851	-3.23517	NA	NA	NA	NA	7.83492e-06	0.0011957	9.26314e-11	0.00121572	NA	NA	NA	NA	0.00592089	0.519974	3.03872e-07	0.537227	NA	NA
PDE4A	NA	NA	NA	Artery_Tibial	4.21595e-09	1.31706e-05	-5.87549	Brain_Cortex	3.16461e-09	6.15245e-06	5.92282	NA	NA	NA	0	1	1	0	2	NA	NA	-4.46965	-3.2399	6.52072	3.17543	NA	NA	NA	NA	7.83492e-06	0.0011957	6.99717e-11	0.00149615	NA	NA	NA	NA	0.00592089	0.519974	2.64876e-07	0.564792	NA	NA
PDE4A	NA	NA	NA	Artery_Tibial	4.21595e-09	1.31706e-05	-5.87549	Brain_Frontal_Cortex_BA9	4.91309e-09	1.50961e-05	-5.85009	NA	NA	NA	0	1	1	0	2	NA	NA	-4.46965	-3.2399	-6.46292	-3.26604	NA	NA	NA	NA	7.83492e-06	0.0011957	1.02699e-10	0.00109062	NA	NA	NA	NA	0.00592089	0.519974	4.43044e-07	0.616181	NA	NA
PDE4A	NA	NA	NA	Artery_Tibial	4.21595e-09	1.31706e-05	-5.87549	Brain_Hippocampus	4.33686e-09	1.0115e-05	5.8708	NA	NA	NA	0	1	1	0	2	NA	NA	-4.46965	-3.2399	6.47851	3.23517	NA	NA	NA	NA	7.83492e-06	0.0011957	9.26314e-11	0.00121572	NA	NA	NA	NA	0.00592089	0.519974	3.33689e-07	0.513497	NA	NA
PDE4A	NA	NA	NA	Artery_Tibial	4.21595e-09	1.31706e-05	-5.87549	Brain_Hypothalamus	4.33686e-09	9.17877e-06	-5.8708	NA	NA	NA	0	1	1	0	2	NA	NA	-4.46965	-3.2399	-6.47851	-3.23517	NA	NA	NA	NA	7.83492e-06	0.0011957	9.26314e-11	0.00121572	NA	NA	NA	NA	0.00592089	0.519974	2.77385e-07	0.603884	NA	NA
PDE4A	NA	NA	NA	Artery_Tibial	4.21595e-09	1.31706e-05	-5.87549	Brain_Nucleus_accumbens_basal_ganglia	2.26695e-08	4.0655e-05	-5.59029	NA	NA	NA	0	1	1	0	2	NA	NA	-4.46965	-3.2399	-6.21377	-3.34126	NA	NA	NA	NA	7.83492e-06	0.0011957	5.1727e-10	0.000833982	NA	NA	NA	NA	0.00592089	0.519974	1.20323e-06	0.45889	NA	NA
PDE4A	NA	NA	NA	Artery_Tibial	4.21595e-09	1.31706e-05	-5.87549	Brain_Putamen_basal_ganglia	4.33686e-09	7.32796e-06	5.8708	NA	NA	NA	0	1	1	0	2	NA	NA	-4.46965	-3.2399	6.47851	3.23517	NA	NA	NA	NA	7.83492e-06	0.0011957	9.26314e-11	0.00121572	NA	NA	NA	NA	0.00592089	0.519974	2.32536e-07	0.465313	NA	NA
PDE4A	NA	NA	NA	Artery_Tibial	4.21595e-09	1.31706e-05	-5.87549	Breast_Mammary_Tissue	4.33686e-09	5.79138e-06	5.8708	NA	NA	NA	0	1	1	0	2	NA	NA	-4.46965	-3.2399	6.47851	3.23517	NA	NA	NA	NA	7.83492e-06	0.0011957	9.26314e-11	0.00121572	NA	NA	NA	NA	0.00592089	0.519974	3.00681e-07	0.518711	NA	NA
PDE4A	NA	NA	NA	Artery_Tibial	4.21595e-09	1.31706e-05	-5.87549	Cells_Cultured_fibroblasts	4.33686e-09	9.68921e-06	5.8708	NA	NA	NA	0	1	1	0	2	NA	NA	-4.46965	-3.2399	6.47851	3.23517	NA	NA	NA	NA	7.83492e-06	0.0011957	9.26314e-11	0.00121572	NA	NA	NA	NA	0.00592089	0.519974	2.51183e-07	0.431207	NA	NA
PDE4A	NA	NA	NA	Artery_Tibial	4.21595e-09	1.31706e-05	-5.87549	Cells_EBV-transformed_lymphocytes	4.7337e-09	7.14589e-06	5.85627	NA	NA	NA	0	1	1	0	2	NA	NA	-4.46965	-3.2399	6.39762	2.84992	NA	NA	NA	NA	7.83492e-06	0.0011957	1.57816e-10	0.004373	NA	NA	NA	NA	0.00592089	0.519974	3.87662e-07	0.525234	NA	NA
PDE4A	NA	NA	NA	Artery_Tibial	4.21595e-09	1.31706e-05	-5.87549	Colon_Transverse	4.33686e-09	6.31683e-06	-5.8708	NA	NA	NA	0	1	1	0	2	NA	NA	-4.46965	-3.2399	-1.33349	-3.23517	NA	NA	NA	NA	7.83492e-06	0.0011957	0.182372	0.00121572	NA	NA	NA	NA	0.00592089	0.519974	0.781793	0.523236	NA	NA
PDE4A	NA	NA	NA	Artery_Tibial	4.21595e-09	1.31706e-05	-5.87549	Esophagus_Gastroesophageal_Junction	4.33686e-09	1.0639e-05	-5.8708	NA	NA	NA	0	1	1	0	2	NA	NA	-4.46965	-3.2399	-0.0502627	-3.23517	NA	NA	NA	NA	7.83492e-06	0.0011957	0.959913	0.00121572	NA	NA	NA	NA	0.00592089	0.519974	0.995913	0.528251	NA	NA
PDE4A	NA	NA	NA	Artery_Tibial	4.21595e-09	1.31706e-05	-5.87549	Heart_Left_Ventricle	4.33686e-09	7.03284e-06	5.8708	NA	NA	NA	0	1	1	0	2	NA	NA	-4.46965	-3.2399	6.47851	3.23517	NA	NA	NA	NA	7.83492e-06	0.0011957	9.26314e-11	0.00121572	NA	NA	NA	NA	0.00592089	0.519974	2.16081e-07	0.563307	NA	NA
PDE4A	NA	NA	NA	Artery_Tibial	4.21595e-09	1.31706e-05	-5.87549	Kidney_Cortex	4.33686e-09	7.19367e-06	-5.8708	NA	NA	NA	0	1	1	0	2	NA	NA	-4.46965	-3.2399	-6.47851	-3.23517	NA	NA	NA	NA	7.83492e-06	0.0011957	9.26314e-11	0.00121572	NA	NA	NA	NA	0.00592089	0.519974	2.48358e-07	0.529182	NA	NA
PDE4A	NA	NA	NA	Artery_Tibial	4.21595e-09	1.31706e-05	-5.87549	Lung	4.33686e-09	5.79955e-06	5.8708	NA	NA	NA	0	1	1	0	2	NA	NA	-4.46965	-3.2399	6.47851	3.23517	NA	NA	NA	NA	7.83492e-06	0.0011957	9.26314e-11	0.00121572	NA	NA	NA	NA	0.00592089	0.519974	2.20648e-07	0.456476	NA	NA
PDE4A	NA	NA	NA	Artery_Tibial	4.21595e-09	1.31706e-05	-5.87549	Minor_Salivary_Gland	4.33686e-09	6.26958e-06	5.8708	NA	NA	NA	0	1	1	0	2	NA	NA	-4.46965	-3.2399	1.86591	3.23517	NA	NA	NA	NA	7.83492e-06	0.0011957	0.0620545	0.00121572	NA	NA	NA	NA	0.00592089	0.519974	0.598898	0.491806	NA	NA
PDE4A	NA	NA	NA	Artery_Tibial	4.21595e-09	1.31706e-05	-5.87549	Muscle_Skeletal	3.11393e-09	5.58238e-06	5.92548	NA	NA	NA	0	1	1	0	2	NA	NA	-4.46965	-3.2399	6.50943	3.0942	NA	NA	NA	NA	7.83492e-06	0.0011957	7.54366e-11	0.00197342	NA	NA	NA	NA	0.00592089	0.519974	2.16267e-07	0.680824	NA	NA
PDE4A	NA	NA	NA	Artery_Tibial	4.21595e-09	1.31706e-05	-5.87549	Pancreas	4.33686e-09	8.56602e-06	5.8708	NA	NA	NA	0	1	1	0	2	NA	NA	-4.46965	-3.2399	6.47851	3.23517	NA	NA	NA	NA	7.83492e-06	0.0011957	9.26314e-11	0.00121572	NA	NA	NA	NA	0.00592089	0.519974	3.22609e-07	0.488864	NA	NA
PDE4A	NA	NA	NA	Artery_Tibial	4.21595e-09	1.31706e-05	-5.87549	Prostate	4.33686e-09	7.78298e-06	5.8708	NA	NA	NA	0	1	1	0	2	NA	NA	-4.46965	-3.2399	6.47851	3.23517	NA	NA	NA	NA	7.83492e-06	0.0011957	9.26314e-11	0.00121572	NA	NA	NA	NA	0.00592089	0.519974	2.97517e-07	0.495619	NA	NA
PDE4A	NA	NA	NA	Artery_Tibial	4.21595e-09	1.31706e-05	-5.87549	Small_Intestine_Terminal_Ileum	4.33686e-09	7.70175e-06	-5.8708	NA	NA	NA	0	1	1	0	2	NA	NA	-4.46965	-3.2399	0.274805	-3.23517	NA	NA	NA	NA	7.83492e-06	0.0011957	0.783466	0.00121572	NA	NA	NA	NA	0.00592089	0.519974	0.970432	0.552521	NA	NA
PDE4A	NA	NA	NA	Artery_Tibial	4.21595e-09	1.31706e-05	-5.87549	Stomach	5.10887e-09	8.94468e-06	-5.84359	NA	NA	NA	0	1	1	0	2	NA	NA	-4.46965	-3.2399	-6.45656	-3.26715	NA	NA	NA	NA	7.83492e-06	0.0011957	1.07113e-10	0.00108634	NA	NA	NA	NA	0.00592089	0.519974	3.88811e-07	0.547758	NA	NA
PDE4A	NA	NA	NA	Artery_Tibial	4.21595e-09	1.31706e-05	-5.87549	Thyroid	4.33686e-09	4.9692e-06	5.8708	NA	NA	NA	0	1	1	0	2	NA	NA	-4.46965	-3.2399	6.47851	3.23517	NA	NA	NA	NA	7.83492e-06	0.0011957	9.26314e-11	0.00121572	NA	NA	NA	NA	0.00592089	0.519974	1.98912e-07	0.501267	NA	NA
PDE4A	NA	NA	NA	Artery_Tibial	4.21595e-09	1.31706e-05	-5.87549	Uterus	1.18295e-08	2.36843e-05	5.70216	NA	NA	NA	0	1	1	0	2	NA	NA	-4.46965	-3.2399	6.32882	3.35398	NA	NA	NA	NA	7.83492e-06	0.0011957	2.47043e-10	0.000796582	NA	NA	NA	NA	0.00592089	0.519974	8.46945e-07	0.403302	NA	NA
PDE4A	NA	NA	NA	Artery_Tibial	4.21595e-09	1.31706e-05	-5.87549	Vagina	3.78712e-09	8.18572e-06	-5.89323	NA	NA	NA	0	1	1	0	2	NA	NA	-4.46965	-3.2399	-6.47882	-3.10536	NA	NA	NA	NA	7.83492e-06	0.0011957	9.24422e-11	0.00190049	NA	NA	NA	NA	0.00592089	0.519974	5.3378e-07	0.525832	NA	NA
PDE4A	NA	NA	NA	Artery_Tibial	4.21595e-09	1.31706e-05	-5.87549	Whole_Blood	1.09126e-08	1.22176e-05	-5.7159	NA	NA	NA	0	1	1	0	2	NA	NA	-4.46965	-3.2399	-6.33867	-3.33068	NA	NA	NA	NA	7.83492e-06	0.0011957	2.3176e-10	0.000866354	NA	NA	NA	NA	0.00592089	0.519974	6.47538e-07	0.422805	NA	NA
PDE4A	NA	NA	NA	Artery_Tibial	4.21595e-09	1.31706e-05	-5.87549	smultixcan	4.33951e-09	5.82762e-06	0.012014	NA	NA	NA	0	1	1	0	2	NA	NA	-4.46965	-3.2399	0.465758	-0.0188061	NA	NA	NA	NA	7.83492e-06	0.0011957	7.62217e-10	0.00122029	NA	NA	NA	NA	0.00592089	0.519974	1.22808e-06	0.496464	NA	NA
PDE4A	NA	NA	NA	Cells_Cultured_fibroblasts	4.33686e-09	8.10981e-06	-5.8708	Adipose_Subcutaneous	4.33686e-09	5.04078e-06	5.8708	NA	NA	NA	0	1	1	0	2	NA	NA	-3.15322	-3.23517	0.982554	3.23517	NA	NA	NA	NA	0.00161483	0.00121572	0.325827	0.00121572	NA	NA	NA	NA	0.181127	0.50266	0.856646	0.454015	NA	NA
PDE4A	NA	NA	NA	Cells_Cultured_fibroblasts	4.33686e-09	8.10981e-06	-5.8708	Adipose_Visceral_Omentum	4.33686e-09	5.44826e-06	-5.8708	NA	NA	NA	0	1	1	0	2	NA	NA	-3.15322	-3.23517	-6.47851	-3.23517	NA	NA	NA	NA	0.00161483	0.00121572	9.26314e-11	0.00121572	NA	NA	NA	NA	0.181127	0.50266	2.38889e-07	0.466889	NA	NA
PDE4A	NA	NA	NA	Cells_Cultured_fibroblasts	4.33686e-09	8.10981e-06	-5.8708	Adrenal_Gland	4.33686e-09	8.79918e-06	5.8708	NA	NA	NA	0	1	1	0	2	NA	NA	-3.15322	-3.23517	6.47851	3.23517	NA	NA	NA	NA	0.00161483	0.00121572	9.26314e-11	0.00121572	NA	NA	NA	NA	0.181127	0.50266	2.77139e-07	0.444628	NA	NA
PDE4A	NA	NA	NA	Cells_Cultured_fibroblasts	4.33686e-09	8.10981e-06	-5.8708	Artery_Aorta	4.33686e-09	7.18572e-06	-5.8708	NA	NA	NA	0	1	1	0	2	NA	NA	-3.15322	-3.23517	-0.169325	-3.23517	NA	NA	NA	NA	0.00161483	0.00121572	0.865541	0.00121572	NA	NA	NA	NA	0.181127	0.50266	0.981669	0.473751	NA	NA
PDE4A	NA	NA	NA	Cells_Cultured_fibroblasts	4.33686e-09	8.10981e-06	-5.8708	Artery_Coronary	4.33686e-09	6.77916e-06	-5.8708	NA	NA	NA	0	1	1	0	2	NA	NA	-3.15322	-3.23517	-6.47851	-3.23517	NA	NA	NA	NA	0.00161483	0.00121572	9.26314e-11	0.00121572	NA	NA	NA	NA	0.181127	0.50266	2.82035e-07	0.478591	NA	NA
PDE4A	NA	NA	NA	Cells_Cultured_fibroblasts	4.33686e-09	8.10981e-06	-5.8708	Brain_Amygdala	4.33686e-09	8.04791e-06	-5.8708	NA	NA	NA	0	1	1	0	2	NA	NA	-3.15322	-3.23517	-6.47851	-3.23517	NA	NA	NA	NA	0.00161483	0.00121572	9.26314e-11	0.00121572	NA	NA	NA	NA	0.181127	0.50266	2.2125e-07	0.576545	NA	NA
PDE4A	NA	NA	NA	Cells_Cultured_fibroblasts	4.33686e-09	8.10981e-06	-5.8708	Brain_Anterior_cingulate_cortex_BA24	4.33686e-09	1.20294e-05	-5.8708	NA	NA	NA	0	1	1	0	2	NA	NA	-3.15322	-3.23517	-6.47851	-3.23517	NA	NA	NA	NA	0.00161483	0.00121572	9.26314e-11	0.00121572	NA	NA	NA	NA	0.181127	0.50266	3.52648e-07	0.550184	NA	NA
PDE4A	NA	NA	NA	Cells_Cultured_fibroblasts	4.33686e-09	8.10981e-06	-5.8708	Brain_Caudate_basal_ganglia	4.33686e-09	7.16044e-06	-5.8708	NA	NA	NA	0	1	1	0	2	NA	NA	-3.15322	-3.23517	-6.47851	-3.23517	NA	NA	NA	NA	0.00161483	0.00121572	9.26314e-11	0.00121572	NA	NA	NA	NA	0.181127	0.50266	3.03872e-07	0.537227	NA	NA
PDE4A	NA	NA	NA	Cells_Cultured_fibroblasts	4.33686e-09	8.10981e-06	-5.8708	Brain_Cortex	3.16461e-09	6.15245e-06	5.92282	NA	NA	NA	0	1	1	0	2	NA	NA	-3.15322	-3.23517	6.52072	3.17543	NA	NA	NA	NA	0.00161483	0.00121572	6.99717e-11	0.00149615	NA	NA	NA	NA	0.181127	0.50266	2.64876e-07	0.564792	NA	NA
PDE4A	NA	NA	NA	Cells_Cultured_fibroblasts	4.33686e-09	8.10981e-06	-5.8708	Brain_Frontal_Cortex_BA9	4.91309e-09	1.50961e-05	-5.85009	NA	NA	NA	0	1	1	0	2	NA	NA	-3.15322	-3.23517	-6.46292	-3.26604	NA	NA	NA	NA	0.00161483	0.00121572	1.02699e-10	0.00109062	NA	NA	NA	NA	0.181127	0.50266	4.43044e-07	0.616181	NA	NA
PDE4A	NA	NA	NA	Cells_Cultured_fibroblasts	4.33686e-09	8.10981e-06	-5.8708	Brain_Hippocampus	4.33686e-09	1.0115e-05	5.8708	NA	NA	NA	0	1	1	0	2	NA	NA	-3.15322	-3.23517	6.47851	3.23517	NA	NA	NA	NA	0.00161483	0.00121572	9.26314e-11	0.00121572	NA	NA	NA	NA	0.181127	0.50266	3.33689e-07	0.513497	NA	NA
PDE4A	NA	NA	NA	Cells_Cultured_fibroblasts	4.33686e-09	8.10981e-06	-5.8708	Brain_Hypothalamus	4.33686e-09	9.17877e-06	-5.8708	NA	NA	NA	0	1	1	0	2	NA	NA	-3.15322	-3.23517	-6.47851	-3.23517	NA	NA	NA	NA	0.00161483	0.00121572	9.26314e-11	0.00121572	NA	NA	NA	NA	0.181127	0.50266	2.77385e-07	0.603884	NA	NA
PDE4A	NA	NA	NA	Cells_Cultured_fibroblasts	4.33686e-09	8.10981e-06	-5.8708	Brain_Nucleus_accumbens_basal_ganglia	2.26695e-08	4.0655e-05	-5.59029	NA	NA	NA	0	1	1	0	2	NA	NA	-3.15322	-3.23517	-6.21377	-3.34126	NA	NA	NA	NA	0.00161483	0.00121572	5.1727e-10	0.000833982	NA	NA	NA	NA	0.181127	0.50266	1.20323e-06	0.45889	NA	NA
PDE4A	NA	NA	NA	Cells_Cultured_fibroblasts	4.33686e-09	8.10981e-06	-5.8708	Brain_Putamen_basal_ganglia	4.33686e-09	7.32796e-06	5.8708	NA	NA	NA	0	1	1	0	2	NA	NA	-3.15322	-3.23517	6.47851	3.23517	NA	NA	NA	NA	0.00161483	0.00121572	9.26314e-11	0.00121572	NA	NA	NA	NA	0.181127	0.50266	2.32536e-07	0.465313	NA	NA
PDE4A	NA	NA	NA	Cells_Cultured_fibroblasts	4.33686e-09	8.10981e-06	-5.8708	Breast_Mammary_Tissue	4.33686e-09	5.79138e-06	5.8708	NA	NA	NA	0	1	1	0	2	NA	NA	-3.15322	-3.23517	6.47851	3.23517	NA	NA	NA	NA	0.00161483	0.00121572	9.26314e-11	0.00121572	NA	NA	NA	NA	0.181127	0.50266	3.00681e-07	0.518711	NA	NA
PDE4A	NA	NA	NA	Cells_Cultured_fibroblasts	4.33686e-09	8.10981e-06	-5.8708	Cells_Cultured_fibroblasts	4.33686e-09	9.68921e-06	5.8708	NA	NA	NA	0	1	1	0	2	NA	NA	-3.15322	-3.23517	6.47851	3.23517	NA	NA	NA	NA	0.00161483	0.00121572	9.26314e-11	0.00121572	NA	NA	NA	NA	0.181127	0.50266	2.51183e-07	0.431207	NA	NA
PDE4A	NA	NA	NA	Cells_Cultured_fibroblasts	4.33686e-09	8.10981e-06	-5.8708	Cells_EBV-transformed_lymphocytes	4.7337e-09	7.14589e-06	5.85627	NA	NA	NA	0	1	1	0	2	NA	NA	-3.15322	-3.23517	6.39762	2.84992	NA	NA	NA	NA	0.00161483	0.00121572	1.57816e-10	0.004373	NA	NA	NA	NA	0.181127	0.50266	3.87662e-07	0.525234	NA	NA
PDE4A	NA	NA	NA	Cells_Cultured_fibroblasts	4.33686e-09	8.10981e-06	-5.8708	Colon_Transverse	4.33686e-09	6.31683e-06	-5.8708	NA	NA	NA	0	1	1	0	2	NA	NA	-3.15322	-3.23517	-1.33349	-3.23517	NA	NA	NA	NA	0.00161483	0.00121572	0.182372	0.00121572	NA	NA	NA	NA	0.181127	0.50266	0.781793	0.523236	NA	NA
PDE4A	NA	NA	NA	Cells_Cultured_fibroblasts	4.33686e-09	8.10981e-06	-5.8708	Esophagus_Gastroesophageal_Junction	4.33686e-09	1.0639e-05	-5.8708	NA	NA	NA	0	1	1	0	2	NA	NA	-3.15322	-3.23517	-0.0502627	-3.23517	NA	NA	NA	NA	0.00161483	0.00121572	0.959913	0.00121572	NA	NA	NA	NA	0.181127	0.50266	0.995913	0.528251	NA	NA
PDE4A	NA	NA	NA	Cells_Cultured_fibroblasts	4.33686e-09	8.10981e-06	-5.8708	Heart_Left_Ventricle	4.33686e-09	7.03284e-06	5.8708	NA	NA	NA	0	1	1	0	2	NA	NA	-3.15322	-3.23517	6.47851	3.23517	NA	NA	NA	NA	0.00161483	0.00121572	9.26314e-11	0.00121572	NA	NA	NA	NA	0.181127	0.50266	2.16081e-07	0.563307	NA	NA
PDE4A	NA	NA	NA	Cells_Cultured_fibroblasts	4.33686e-09	8.10981e-06	-5.8708	Kidney_Cortex	4.33686e-09	7.19367e-06	-5.8708	NA	NA	NA	0	1	1	0	2	NA	NA	-3.15322	-3.23517	-6.47851	-3.23517	NA	NA	NA	NA	0.00161483	0.00121572	9.26314e-11	0.00121572	NA	NA	NA	NA	0.181127	0.50266	2.48358e-07	0.529182	NA	NA
PDE4A	NA	NA	NA	Cells_Cultured_fibroblasts	4.33686e-09	8.10981e-06	-5.8708	Lung	4.33686e-09	5.79955e-06	5.8708	NA	NA	NA	0	1	1	0	2	NA	NA	-3.15322	-3.23517	6.47851	3.23517	NA	NA	NA	NA	0.00161483	0.00121572	9.26314e-11	0.00121572	NA	NA	NA	NA	0.181127	0.50266	2.20648e-07	0.456476	NA	NA
PDE4A	NA	NA	NA	Cells_Cultured_fibroblasts	4.33686e-09	8.10981e-06	-5.8708	Minor_Salivary_Gland	4.33686e-09	6.26958e-06	5.8708	NA	NA	NA	0	1	1	0	2	NA	NA	-3.15322	-3.23517	1.86591	3.23517	NA	NA	NA	NA	0.00161483	0.00121572	0.0620545	0.00121572	NA	NA	NA	NA	0.181127	0.50266	0.598898	0.491806	NA	NA
PDE4A	NA	NA	NA	Cells_Cultured_fibroblasts	4.33686e-09	8.10981e-06	-5.8708	Muscle_Skeletal	3.11393e-09	5.58238e-06	5.92548	NA	NA	NA	0	1	1	0	2	NA	NA	-3.15322	-3.23517	6.50943	3.0942	NA	NA	NA	NA	0.00161483	0.00121572	7.54366e-11	0.00197342	NA	NA	NA	NA	0.181127	0.50266	2.16267e-07	0.680824	NA	NA
PDE4A	NA	NA	NA	Cells_Cultured_fibroblasts	4.33686e-09	8.10981e-06	-5.8708	Pancreas	4.33686e-09	8.56602e-06	5.8708	NA	NA	NA	0	1	1	0	2	NA	NA	-3.15322	-3.23517	6.47851	3.23517	NA	NA	NA	NA	0.00161483	0.00121572	9.26314e-11	0.00121572	NA	NA	NA	NA	0.181127	0.50266	3.22609e-07	0.488864	NA	NA
PDE4A	NA	NA	NA	Cells_Cultured_fibroblasts	4.33686e-09	8.10981e-06	-5.8708	Prostate	4.33686e-09	7.78298e-06	5.8708	NA	NA	NA	0	1	1	0	2	NA	NA	-3.15322	-3.23517	6.47851	3.23517	NA	NA	NA	NA	0.00161483	0.00121572	9.26314e-11	0.00121572	NA	NA	NA	NA	0.181127	0.50266	2.97517e-07	0.495619	NA	NA
PDE4A	NA	NA	NA	Cells_Cultured_fibroblasts	4.33686e-09	8.10981e-06	-5.8708	Small_Intestine_Terminal_Ileum	4.33686e-09	7.70175e-06	-5.8708	NA	NA	NA	0	1	1	0	2	NA	NA	-3.15322	-3.23517	0.274805	-3.23517	NA	NA	NA	NA	0.00161483	0.00121572	0.783466	0.00121572	NA	NA	NA	NA	0.181127	0.50266	0.970432	0.552521	NA	NA
PDE4A	NA	NA	NA	Cells_Cultured_fibroblasts	4.33686e-09	8.10981e-06	-5.8708	Stomach	5.10887e-09	8.94468e-06	-5.84359	NA	NA	NA	0	1	1	0	2	NA	NA	-3.15322	-3.23517	-6.45656	-3.26715	NA	NA	NA	NA	0.00161483	0.00121572	1.07113e-10	0.00108634	NA	NA	NA	NA	0.181127	0.50266	3.88811e-07	0.547758	NA	NA
PDE4A	NA	NA	NA	Cells_Cultured_fibroblasts	4.33686e-09	8.10981e-06	-5.8708	Thyroid	4.33686e-09	4.9692e-06	5.8708	NA	NA	NA	0	1	1	0	2	NA	NA	-3.15322	-3.23517	6.47851	3.23517	NA	NA	NA	NA	0.00161483	0.00121572	9.26314e-11	0.00121572	NA	NA	NA	NA	0.181127	0.50266	1.98912e-07	0.501267	NA	NA
PDE4A	NA	NA	NA	Cells_Cultured_fibroblasts	4.33686e-09	8.10981e-06	-5.8708	Uterus	1.18295e-08	2.36843e-05	5.70216	NA	NA	NA	0	1	1	0	2	NA	NA	-3.15322	-3.23517	6.32882	3.35398	NA	NA	NA	NA	0.00161483	0.00121572	2.47043e-10	0.000796582	NA	NA	NA	NA	0.181127	0.50266	8.46945e-07	0.403302	NA	NA
PDE4A	NA	NA	NA	Cells_Cultured_fibroblasts	4.33686e-09	8.10981e-06	-5.8708	Vagina	3.78712e-09	8.18572e-06	-5.89323	NA	NA	NA	0	1	1	0	2	NA	NA	-3.15322	-3.23517	-6.47882	-3.10536	NA	NA	NA	NA	0.00161483	0.00121572	9.24422e-11	0.00190049	NA	NA	NA	NA	0.181127	0.50266	5.3378e-07	0.525832	NA	NA
PDE4A	NA	NA	NA	Cells_Cultured_fibroblasts	4.33686e-09	8.10981e-06	-5.8708	Whole_Blood	1.09126e-08	1.22176e-05	-5.7159	NA	NA	NA	0	1	1	0	2	NA	NA	-3.15322	-3.23517	-6.33867	-3.33068	NA	NA	NA	NA	0.00161483	0.00121572	2.3176e-10	0.000866354	NA	NA	NA	NA	0.181127	0.50266	6.47538e-07	0.422805	NA	NA
PDE4A	NA	NA	NA	Cells_Cultured_fibroblasts	4.33686e-09	8.10981e-06	-5.8708	smultixcan	4.33951e-09	5.82762e-06	0.012014	NA	NA	NA	0	1	1	0	2	NA	NA	-3.15322	-3.23517	0.465758	-0.0188061	NA	NA	NA	NA	0.00161483	0.00121572	7.62217e-10	0.00122029	NA	NA	NA	NA	0.181127	0.50266	1.22808e-06	0.496464	NA	NA
PDE4A	NA	NA	NA	Colon_Sigmoid	1.43437e-09	4.35511e-06	-6.05157	Adipose_Subcutaneous	4.33686e-09	5.04078e-06	5.8708	NA	NA	NA	0	1	1	0	2	NA	NA	-4.89271	-3.23864	0.982554	3.23517	NA	NA	NA	NA	9.94573e-07	0.00120102	0.325827	0.00121572	NA	NA	NA	NA	0.00124849	0.499983	0.856646	0.454015	NA	NA
PDE4A	NA	NA	NA	Colon_Sigmoid	1.43437e-09	4.35511e-06	-6.05157	Adipose_Visceral_Omentum	4.33686e-09	5.44826e-06	-5.8708	NA	NA	NA	0	1	1	0	2	NA	NA	-4.89271	-3.23864	-6.47851	-3.23517	NA	NA	NA	NA	9.94573e-07	0.00120102	9.26314e-11	0.00121572	NA	NA	NA	NA	0.00124849	0.499983	2.38889e-07	0.466889	NA	NA
PDE4A	NA	NA	NA	Colon_Sigmoid	1.43437e-09	4.35511e-06	-6.05157	Adrenal_Gland	4.33686e-09	8.79918e-06	5.8708	NA	NA	NA	0	1	1	0	2	NA	NA	-4.89271	-3.23864	6.47851	3.23517	NA	NA	NA	NA	9.94573e-07	0.00120102	9.26314e-11	0.00121572	NA	NA	NA	NA	0.00124849	0.499983	2.77139e-07	0.444628	NA	NA
PDE4A	NA	NA	NA	Colon_Sigmoid	1.43437e-09	4.35511e-06	-6.05157	Artery_Aorta	4.33686e-09	7.18572e-06	-5.8708	NA	NA	NA	0	1	1	0	2	NA	NA	-4.89271	-3.23864	-0.169325	-3.23517	NA	NA	NA	NA	9.94573e-07	0.00120102	0.865541	0.00121572	NA	NA	NA	NA	0.00124849	0.499983	0.981669	0.473751	NA	NA
PDE4A	NA	NA	NA	Colon_Sigmoid	1.43437e-09	4.35511e-06	-6.05157	Artery_Coronary	4.33686e-09	6.77916e-06	-5.8708	NA	NA	NA	0	1	1	0	2	NA	NA	-4.89271	-3.23864	-6.47851	-3.23517	NA	NA	NA	NA	9.94573e-07	0.00120102	9.26314e-11	0.00121572	NA	NA	NA	NA	0.00124849	0.499983	2.82035e-07	0.478591	NA	NA
PDE4A	NA	NA	NA	Colon_Sigmoid	1.43437e-09	4.35511e-06	-6.05157	Brain_Amygdala	4.33686e-09	8.04791e-06	-5.8708	NA	NA	NA	0	1	1	0	2	NA	NA	-4.89271	-3.23864	-6.47851	-3.23517	NA	NA	NA	NA	9.94573e-07	0.00120102	9.26314e-11	0.00121572	NA	NA	NA	NA	0.00124849	0.499983	2.2125e-07	0.576545	NA	NA
PDE4A	NA	NA	NA	Colon_Sigmoid	1.43437e-09	4.35511e-06	-6.05157	Brain_Anterior_cingulate_cortex_BA24	4.33686e-09	1.20294e-05	-5.8708	NA	NA	NA	0	1	1	0	2	NA	NA	-4.89271	-3.23864	-6.47851	-3.23517	NA	NA	NA	NA	9.94573e-07	0.00120102	9.26314e-11	0.00121572	NA	NA	NA	NA	0.00124849	0.499983	3.52648e-07	0.550184	NA	NA
PDE4A	NA	NA	NA	Colon_Sigmoid	1.43437e-09	4.35511e-06	-6.05157	Brain_Caudate_basal_ganglia	4.33686e-09	7.16044e-06	-5.8708	NA	NA	NA	0	1	1	0	2	NA	NA	-4.89271	-3.23864	-6.47851	-3.23517	NA	NA	NA	NA	9.94573e-07	0.00120102	9.26314e-11	0.00121572	NA	NA	NA	NA	0.00124849	0.499983	3.03872e-07	0.537227	NA	NA
PDE4A	NA	NA	NA	Colon_Sigmoid	1.43437e-09	4.35511e-06	-6.05157	Brain_Cortex	3.16461e-09	6.15245e-06	5.92282	NA	NA	NA	0	1	1	0	2	NA	NA	-4.89271	-3.23864	6.52072	3.17543	NA	NA	NA	NA	9.94573e-07	0.00120102	6.99717e-11	0.00149615	NA	NA	NA	NA	0.00124849	0.499983	2.64876e-07	0.564792	NA	NA
PDE4A	NA	NA	NA	Colon_Sigmoid	1.43437e-09	4.35511e-06	-6.05157	Brain_Frontal_Cortex_BA9	4.91309e-09	1.50961e-05	-5.85009	NA	NA	NA	0	1	1	0	2	NA	NA	-4.89271	-3.23864	-6.46292	-3.26604	NA	NA	NA	NA	9.94573e-07	0.00120102	1.02699e-10	0.00109062	NA	NA	NA	NA	0.00124849	0.499983	4.43044e-07	0.616181	NA	NA
PDE4A	NA	NA	NA	Colon_Sigmoid	1.43437e-09	4.35511e-06	-6.05157	Brain_Hippocampus	4.33686e-09	1.0115e-05	5.8708	NA	NA	NA	0	1	1	0	2	NA	NA	-4.89271	-3.23864	6.47851	3.23517	NA	NA	NA	NA	9.94573e-07	0.00120102	9.26314e-11	0.00121572	NA	NA	NA	NA	0.00124849	0.499983	3.33689e-07	0.513497	NA	NA
PDE4A	NA	NA	NA	Colon_Sigmoid	1.43437e-09	4.35511e-06	-6.05157	Brain_Hypothalamus	4.33686e-09	9.17877e-06	-5.8708	NA	NA	NA	0	1	1	0	2	NA	NA	-4.89271	-3.23864	-6.47851	-3.23517	NA	NA	NA	NA	9.94573e-07	0.00120102	9.26314e-11	0.00121572	NA	NA	NA	NA	0.00124849	0.499983	2.77385e-07	0.603884	NA	NA
PDE4A	NA	NA	NA	Colon_Sigmoid	1.43437e-09	4.35511e-06	-6.05157	Brain_Nucleus_accumbens_basal_ganglia	2.26695e-08	4.0655e-05	-5.59029	NA	NA	NA	0	1	1	0	2	NA	NA	-4.89271	-3.23864	-6.21377	-3.34126	NA	NA	NA	NA	9.94573e-07	0.00120102	5.1727e-10	0.000833982	NA	NA	NA	NA	0.00124849	0.499983	1.20323e-06	0.45889	NA	NA
PDE4A	NA	NA	NA	Colon_Sigmoid	1.43437e-09	4.35511e-06	-6.05157	Brain_Putamen_basal_ganglia	4.33686e-09	7.32796e-06	5.8708	NA	NA	NA	0	1	1	0	2	NA	NA	-4.89271	-3.23864	6.47851	3.23517	NA	NA	NA	NA	9.94573e-07	0.00120102	9.26314e-11	0.00121572	NA	NA	NA	NA	0.00124849	0.499983	2.32536e-07	0.465313	NA	NA
PDE4A	NA	NA	NA	Colon_Sigmoid	1.43437e-09	4.35511e-06	-6.05157	Breast_Mammary_Tissue	4.33686e-09	5.79138e-06	5.8708	NA	NA	NA	0	1	1	0	2	NA	NA	-4.89271	-3.23864	6.47851	3.23517	NA	NA	NA	NA	9.94573e-07	0.00120102	9.26314e-11	0.00121572	NA	NA	NA	NA	0.00124849	0.499983	3.00681e-07	0.518711	NA	NA
PDE4A	NA	NA	NA	Colon_Sigmoid	1.43437e-09	4.35511e-06	-6.05157	Cells_Cultured_fibroblasts	4.33686e-09	9.68921e-06	5.8708	NA	NA	NA	0	1	1	0	2	NA	NA	-4.89271	-3.23864	6.47851	3.23517	NA	NA	NA	NA	9.94573e-07	0.00120102	9.26314e-11	0.00121572	NA	NA	NA	NA	0.00124849	0.499983	2.51183e-07	0.431207	NA	NA
PDE4A	NA	NA	NA	Colon_Sigmoid	1.43437e-09	4.35511e-06	-6.05157	Cells_EBV-transformed_lymphocytes	4.7337e-09	7.14589e-06	5.85627	NA	NA	NA	0	1	1	0	2	NA	NA	-4.89271	-3.23864	6.39762	2.84992	NA	NA	NA	NA	9.94573e-07	0.00120102	1.57816e-10	0.004373	NA	NA	NA	NA	0.00124849	0.499983	3.87662e-07	0.525234	NA	NA
PDE4A	NA	NA	NA	Colon_Sigmoid	1.43437e-09	4.35511e-06	-6.05157	Colon_Transverse	4.33686e-09	6.31683e-06	-5.8708	NA	NA	NA	0	1	1	0	2	NA	NA	-4.89271	-3.23864	-1.33349	-3.23517	NA	NA	NA	NA	9.94573e-07	0.00120102	0.182372	0.00121572	NA	NA	NA	NA	0.00124849	0.499983	0.781793	0.523236	NA	NA
PDE4A	NA	NA	NA	Colon_Sigmoid	1.43437e-09	4.35511e-06	-6.05157	Esophagus_Gastroesophageal_Junction	4.33686e-09	1.0639e-05	-5.8708	NA	NA	NA	0	1	1	0	2	NA	NA	-4.89271	-3.23864	-0.0502627	-3.23517	NA	NA	NA	NA	9.94573e-07	0.00120102	0.959913	0.00121572	NA	NA	NA	NA	0.00124849	0.499983	0.995913	0.528251	NA	NA
PDE4A	NA	NA	NA	Colon_Sigmoid	1.43437e-09	4.35511e-06	-6.05157	Heart_Left_Ventricle	4.33686e-09	7.03284e-06	5.8708	NA	NA	NA	0	1	1	0	2	NA	NA	-4.89271	-3.23864	6.47851	3.23517	NA	NA	NA	NA	9.94573e-07	0.00120102	9.26314e-11	0.00121572	NA	NA	NA	NA	0.00124849	0.499983	2.16081e-07	0.563307	NA	NA
PDE4A	NA	NA	NA	Colon_Sigmoid	1.43437e-09	4.35511e-06	-6.05157	Kidney_Cortex	4.33686e-09	7.19367e-06	-5.8708	NA	NA	NA	0	1	1	0	2	NA	NA	-4.89271	-3.23864	-6.47851	-3.23517	NA	NA	NA	NA	9.94573e-07	0.00120102	9.26314e-11	0.00121572	NA	NA	NA	NA	0.00124849	0.499983	2.48358e-07	0.529182	NA	NA
PDE4A	NA	NA	NA	Colon_Sigmoid	1.43437e-09	4.35511e-06	-6.05157	Lung	4.33686e-09	5.79955e-06	5.8708	NA	NA	NA	0	1	1	0	2	NA	NA	-4.89271	-3.23864	6.47851	3.23517	NA	NA	NA	NA	9.94573e-07	0.00120102	9.26314e-11	0.00121572	NA	NA	NA	NA	0.00124849	0.499983	2.20648e-07	0.456476	NA	NA
PDE4A	NA	NA	NA	Colon_Sigmoid	1.43437e-09	4.35511e-06	-6.05157	Minor_Salivary_Gland	4.33686e-09	6.26958e-06	5.8708	NA	NA	NA	0	1	1	0	2	NA	NA	-4.89271	-3.23864	1.86591	3.23517	NA	NA	NA	NA	9.94573e-07	0.00120102	0.0620545	0.00121572	NA	NA	NA	NA	0.00124849	0.499983	0.598898	0.491806	NA	NA
PDE4A	NA	NA	NA	Colon_Sigmoid	1.43437e-09	4.35511e-06	-6.05157	Muscle_Skeletal	3.11393e-09	5.58238e-06	5.92548	NA	NA	NA	0	1	1	0	2	NA	NA	-4.89271	-3.23864	6.50943	3.0942	NA	NA	NA	NA	9.94573e-07	0.00120102	7.54366e-11	0.00197342	NA	NA	NA	NA	0.00124849	0.499983	2.16267e-07	0.680824	NA	NA
PDE4A	NA	NA	NA	Colon_Sigmoid	1.43437e-09	4.35511e-06	-6.05157	Pancreas	4.33686e-09	8.56602e-06	5.8708	NA	NA	NA	0	1	1	0	2	NA	NA	-4.89271	-3.23864	6.47851	3.23517	NA	NA	NA	NA	9.94573e-07	0.00120102	9.26314e-11	0.00121572	NA	NA	NA	NA	0.00124849	0.499983	3.22609e-07	0.488864	NA	NA
PDE4A	NA	NA	NA	Colon_Sigmoid	1.43437e-09	4.35511e-06	-6.05157	Prostate	4.33686e-09	7.78298e-06	5.8708	NA	NA	NA	0	1	1	0	2	NA	NA	-4.89271	-3.23864	6.47851	3.23517	NA	NA	NA	NA	9.94573e-07	0.00120102	9.26314e-11	0.00121572	NA	NA	NA	NA	0.00124849	0.499983	2.97517e-07	0.495619	NA	NA
PDE4A	NA	NA	NA	Colon_Sigmoid	1.43437e-09	4.35511e-06	-6.05157	Small_Intestine_Terminal_Ileum	4.33686e-09	7.70175e-06	-5.8708	NA	NA	NA	0	1	1	0	2	NA	NA	-4.89271	-3.23864	0.274805	-3.23517	NA	NA	NA	NA	9.94573e-07	0.00120102	0.783466	0.00121572	NA	NA	NA	NA	0.00124849	0.499983	0.970432	0.552521	NA	NA
PDE4A	NA	NA	NA	Colon_Sigmoid	1.43437e-09	4.35511e-06	-6.05157	Stomach	5.10887e-09	8.94468e-06	-5.84359	NA	NA	NA	0	1	1	0	2	NA	NA	-4.89271	-3.23864	-6.45656	-3.26715	NA	NA	NA	NA	9.94573e-07	0.00120102	1.07113e-10	0.00108634	NA	NA	NA	NA	0.00124849	0.499983	3.88811e-07	0.547758	NA	NA
PDE4A	NA	NA	NA	Colon_Sigmoid	1.43437e-09	4.35511e-06	-6.05157	Thyroid	4.33686e-09	4.9692e-06	5.8708	NA	NA	NA	0	1	1	0	2	NA	NA	-4.89271	-3.23864	6.47851	3.23517	NA	NA	NA	NA	9.94573e-07	0.00120102	9.26314e-11	0.00121572	NA	NA	NA	NA	0.00124849	0.499983	1.98912e-07	0.501267	NA	NA
PDE4A	NA	NA	NA	Colon_Sigmoid	1.43437e-09	4.35511e-06	-6.05157	Uterus	1.18295e-08	2.36843e-05	5.70216	NA	NA	NA	0	1	1	0	2	NA	NA	-4.89271	-3.23864	6.32882	3.35398	NA	NA	NA	NA	9.94573e-07	0.00120102	2.47043e-10	0.000796582	NA	NA	NA	NA	0.00124849	0.499983	8.46945e-07	0.403302	NA	NA
PDE4A	NA	NA	NA	Colon_Sigmoid	1.43437e-09	4.35511e-06	-6.05157	Vagina	3.78712e-09	8.18572e-06	-5.89323	NA	NA	NA	0	1	1	0	2	NA	NA	-4.89271	-3.23864	-6.47882	-3.10536	NA	NA	NA	NA	9.94573e-07	0.00120102	9.24422e-11	0.00190049	NA	NA	NA	NA	0.00124849	0.499983	5.3378e-07	0.525832	NA	NA
PDE4A	NA	NA	NA	Colon_Sigmoid	1.43437e-09	4.35511e-06	-6.05157	Whole_Blood	1.09126e-08	1.22176e-05	-5.7159	NA	NA	NA	0	1	1	0	2	NA	NA	-4.89271	-3.23864	-6.33867	-3.33068	NA	NA	NA	NA	9.94573e-07	0.00120102	2.3176e-10	0.000866354	NA	NA	NA	NA	0.00124849	0.499983	6.47538e-07	0.422805	NA	NA
PDE4A	NA	NA	NA	Colon_Sigmoid	1.43437e-09	4.35511e-06	-6.05157	smultixcan	4.33951e-09	5.82762e-06	0.012014	NA	NA	NA	0	1	1	0	2	NA	NA	-4.89271	-3.23864	0.465758	-0.0188061	NA	NA	NA	NA	9.94573e-07	0.00120102	7.62217e-10	0.00122029	NA	NA	NA	NA	0.00124849	0.499983	1.22808e-06	0.496464	NA	NA
PDE4A	NA	NA	NA	Colon_Transverse	3.1709e-09	5.55541e-06	-5.9225	Adipose_Subcutaneous	4.33686e-09	5.04078e-06	5.8708	NA	NA	NA	0	1	1	0	2	NA	NA	-4.08234	-3.06496	0.982554	3.23517	NA	NA	NA	NA	4.45837e-05	0.00217699	0.325827	0.00121572	NA	NA	NA	NA	0.018206	0.651805	0.856646	0.454015	NA	NA
PDE4A	NA	NA	NA	Colon_Transverse	3.1709e-09	5.55541e-06	-5.9225	Adipose_Visceral_Omentum	4.33686e-09	5.44826e-06	-5.8708	NA	NA	NA	0	1	1	0	2	NA	NA	-4.08234	-3.06496	-6.47851	-3.23517	NA	NA	NA	NA	4.45837e-05	0.00217699	9.26314e-11	0.00121572	NA	NA	NA	NA	0.018206	0.651805	2.38889e-07	0.466889	NA	NA
PDE4A	NA	NA	NA	Colon_Transverse	3.1709e-09	5.55541e-06	-5.9225	Adrenal_Gland	4.33686e-09	8.79918e-06	5.8708	NA	NA	NA	0	1	1	0	2	NA	NA	-4.08234	-3.06496	6.47851	3.23517	NA	NA	NA	NA	4.45837e-05	0.00217699	9.26314e-11	0.00121572	NA	NA	NA	NA	0.018206	0.651805	2.77139e-07	0.444628	NA	NA
PDE4A	NA	NA	NA	Colon_Transverse	3.1709e-09	5.55541e-06	-5.9225	Artery_Aorta	4.33686e-09	7.18572e-06	-5.8708	NA	NA	NA	0	1	1	0	2	NA	NA	-4.08234	-3.06496	-0.169325	-3.23517	NA	NA	NA	NA	4.45837e-05	0.00217699	0.865541	0.00121572	NA	NA	NA	NA	0.018206	0.651805	0.981669	0.473751	NA	NA
PDE4A	NA	NA	NA	Colon_Transverse	3.1709e-09	5.55541e-06	-5.9225	Artery_Coronary	4.33686e-09	6.77916e-06	-5.8708	NA	NA	NA	0	1	1	0	2	NA	NA	-4.08234	-3.06496	-6.47851	-3.23517	NA	NA	NA	NA	4.45837e-05	0.00217699	9.26314e-11	0.00121572	NA	NA	NA	NA	0.018206	0.651805	2.82035e-07	0.478591	NA	NA
PDE4A	NA	NA	NA	Colon_Transverse	3.1709e-09	5.55541e-06	-5.9225	Brain_Amygdala	4.33686e-09	8.04791e-06	-5.8708	NA	NA	NA	0	1	1	0	2	NA	NA	-4.08234	-3.06496	-6.47851	-3.23517	NA	NA	NA	NA	4.45837e-05	0.00217699	9.26314e-11	0.00121572	NA	NA	NA	NA	0.018206	0.651805	2.2125e-07	0.576545	NA	NA
PDE4A	NA	NA	NA	Colon_Transverse	3.1709e-09	5.55541e-06	-5.9225	Brain_Anterior_cingulate_cortex_BA24	4.33686e-09	1.20294e-05	-5.8708	NA	NA	NA	0	1	1	0	2	NA	NA	-4.08234	-3.06496	-6.47851	-3.23517	NA	NA	NA	NA	4.45837e-05	0.00217699	9.26314e-11	0.00121572	NA	NA	NA	NA	0.018206	0.651805	3.52648e-07	0.550184	NA	NA
PDE4A	NA	NA	NA	Colon_Transverse	3.1709e-09	5.55541e-06	-5.9225	Brain_Caudate_basal_ganglia	4.33686e-09	7.16044e-06	-5.8708	NA	NA	NA	0	1	1	0	2	NA	NA	-4.08234	-3.06496	-6.47851	-3.23517	NA	NA	NA	NA	4.45837e-05	0.00217699	9.26314e-11	0.00121572	NA	NA	NA	NA	0.018206	0.651805	3.03872e-07	0.537227	NA	NA
PDE4A	NA	NA	NA	Colon_Transverse	3.1709e-09	5.55541e-06	-5.9225	Brain_Cortex	3.16461e-09	6.15245e-06	5.92282	NA	NA	NA	0	1	1	0	2	NA	NA	-4.08234	-3.06496	6.52072	3.17543	NA	NA	NA	NA	4.45837e-05	0.00217699	6.99717e-11	0.00149615	NA	NA	NA	NA	0.018206	0.651805	2.64876e-07	0.564792	NA	NA
PDE4A	NA	NA	NA	Colon_Transverse	3.1709e-09	5.55541e-06	-5.9225	Brain_Frontal_Cortex_BA9	4.91309e-09	1.50961e-05	-5.85009	NA	NA	NA	0	1	1	0	2	NA	NA	-4.08234	-3.06496	-6.46292	-3.26604	NA	NA	NA	NA	4.45837e-05	0.00217699	1.02699e-10	0.00109062	NA	NA	NA	NA	0.018206	0.651805	4.43044e-07	0.616181	NA	NA
PDE4A	NA	NA	NA	Colon_Transverse	3.1709e-09	5.55541e-06	-5.9225	Brain_Hippocampus	4.33686e-09	1.0115e-05	5.8708	NA	NA	NA	0	1	1	0	2	NA	NA	-4.08234	-3.06496	6.47851	3.23517	NA	NA	NA	NA	4.45837e-05	0.00217699	9.26314e-11	0.00121572	NA	NA	NA	NA	0.018206	0.651805	3.33689e-07	0.513497	NA	NA
PDE4A	NA	NA	NA	Colon_Transverse	3.1709e-09	5.55541e-06	-5.9225	Brain_Hypothalamus	4.33686e-09	9.17877e-06	-5.8708	NA	NA	NA	0	1	1	0	2	NA	NA	-4.08234	-3.06496	-6.47851	-3.23517	NA	NA	NA	NA	4.45837e-05	0.00217699	9.26314e-11	0.00121572	NA	NA	NA	NA	0.018206	0.651805	2.77385e-07	0.603884	NA	NA
PDE4A	NA	NA	NA	Colon_Transverse	3.1709e-09	5.55541e-06	-5.9225	Brain_Nucleus_accumbens_basal_ganglia	2.26695e-08	4.0655e-05	-5.59029	NA	NA	NA	0	1	1	0	2	NA	NA	-4.08234	-3.06496	-6.21377	-3.34126	NA	NA	NA	NA	4.45837e-05	0.00217699	5.1727e-10	0.000833982	NA	NA	NA	NA	0.018206	0.651805	1.20323e-06	0.45889	NA	NA
PDE4A	NA	NA	NA	Colon_Transverse	3.1709e-09	5.55541e-06	-5.9225	Brain_Putamen_basal_ganglia	4.33686e-09	7.32796e-06	5.8708	NA	NA	NA	0	1	1	0	2	NA	NA	-4.08234	-3.06496	6.47851	3.23517	NA	NA	NA	NA	4.45837e-05	0.00217699	9.26314e-11	0.00121572	NA	NA	NA	NA	0.018206	0.651805	2.32536e-07	0.465313	NA	NA
PDE4A	NA	NA	NA	Colon_Transverse	3.1709e-09	5.55541e-06	-5.9225	Breast_Mammary_Tissue	4.33686e-09	5.79138e-06	5.8708	NA	NA	NA	0	1	1	0	2	NA	NA	-4.08234	-3.06496	6.47851	3.23517	NA	NA	NA	NA	4.45837e-05	0.00217699	9.26314e-11	0.00121572	NA	NA	NA	NA	0.018206	0.651805	3.00681e-07	0.518711	NA	NA
PDE4A	NA	NA	NA	Colon_Transverse	3.1709e-09	5.55541e-06	-5.9225	Cells_Cultured_fibroblasts	4.33686e-09	9.68921e-06	5.8708	NA	NA	NA	0	1	1	0	2	NA	NA	-4.08234	-3.06496	6.47851	3.23517	NA	NA	NA	NA	4.45837e-05	0.00217699	9.26314e-11	0.00121572	NA	NA	NA	NA	0.018206	0.651805	2.51183e-07	0.431207	NA	NA
PDE4A	NA	NA	NA	Colon_Transverse	3.1709e-09	5.55541e-06	-5.9225	Cells_EBV-transformed_lymphocytes	4.7337e-09	7.14589e-06	5.85627	NA	NA	NA	0	1	1	0	2	NA	NA	-4.08234	-3.06496	6.39762	2.84992	NA	NA	NA	NA	4.45837e-05	0.00217699	1.57816e-10	0.004373	NA	NA	NA	NA	0.018206	0.651805	3.87662e-07	0.525234	NA	NA
PDE4A	NA	NA	NA	Colon_Transverse	3.1709e-09	5.55541e-06	-5.9225	Colon_Transverse	4.33686e-09	6.31683e-06	-5.8708	NA	NA	NA	0	1	1	0	2	NA	NA	-4.08234	-3.06496	-1.33349	-3.23517	NA	NA	NA	NA	4.45837e-05	0.00217699	0.182372	0.00121572	NA	NA	NA	NA	0.018206	0.651805	0.781793	0.523236	NA	NA
PDE4A	NA	NA	NA	Colon_Transverse	3.1709e-09	5.55541e-06	-5.9225	Esophagus_Gastroesophageal_Junction	4.33686e-09	1.0639e-05	-5.8708	NA	NA	NA	0	1	1	0	2	NA	NA	-4.08234	-3.06496	-0.0502627	-3.23517	NA	NA	NA	NA	4.45837e-05	0.00217699	0.959913	0.00121572	NA	NA	NA	NA	0.018206	0.651805	0.995913	0.528251	NA	NA
PDE4A	NA	NA	NA	Colon_Transverse	3.1709e-09	5.55541e-06	-5.9225	Heart_Left_Ventricle	4.33686e-09	7.03284e-06	5.8708	NA	NA	NA	0	1	1	0	2	NA	NA	-4.08234	-3.06496	6.47851	3.23517	NA	NA	NA	NA	4.45837e-05	0.00217699	9.26314e-11	0.00121572	NA	NA	NA	NA	0.018206	0.651805	2.16081e-07	0.563307	NA	NA
PDE4A	NA	NA	NA	Colon_Transverse	3.1709e-09	5.55541e-06	-5.9225	Kidney_Cortex	4.33686e-09	7.19367e-06	-5.8708	NA	NA	NA	0	1	1	0	2	NA	NA	-4.08234	-3.06496	-6.47851	-3.23517	NA	NA	NA	NA	4.45837e-05	0.00217699	9.26314e-11	0.00121572	NA	NA	NA	NA	0.018206	0.651805	2.48358e-07	0.529182	NA	NA
PDE4A	NA	NA	NA	Colon_Transverse	3.1709e-09	5.55541e-06	-5.9225	Lung	4.33686e-09	5.79955e-06	5.8708	NA	NA	NA	0	1	1	0	2	NA	NA	-4.08234	-3.06496	6.47851	3.23517	NA	NA	NA	NA	4.45837e-05	0.00217699	9.26314e-11	0.00121572	NA	NA	NA	NA	0.018206	0.651805	2.20648e-07	0.456476	NA	NA
PDE4A	NA	NA	NA	Colon_Transverse	3.1709e-09	5.55541e-06	-5.9225	Minor_Salivary_Gland	4.33686e-09	6.26958e-06	5.8708	NA	NA	NA	0	1	1	0	2	NA	NA	-4.08234	-3.06496	1.86591	3.23517	NA	NA	NA	NA	4.45837e-05	0.00217699	0.0620545	0.00121572	NA	NA	NA	NA	0.018206	0.651805	0.598898	0.491806	NA	NA
PDE4A	NA	NA	NA	Colon_Transverse	3.1709e-09	5.55541e-06	-5.9225	Muscle_Skeletal	3.11393e-09	5.58238e-06	5.92548	NA	NA	NA	0	1	1	0	2	NA	NA	-4.08234	-3.06496	6.50943	3.0942	NA	NA	NA	NA	4.45837e-05	0.00217699	7.54366e-11	0.00197342	NA	NA	NA	NA	0.018206	0.651805	2.16267e-07	0.680824	NA	NA
PDE4A	NA	NA	NA	Colon_Transverse	3.1709e-09	5.55541e-06	-5.9225	Pancreas	4.33686e-09	8.56602e-06	5.8708	NA	NA	NA	0	1	1	0	2	NA	NA	-4.08234	-3.06496	6.47851	3.23517	NA	NA	NA	NA	4.45837e-05	0.00217699	9.26314e-11	0.00121572	NA	NA	NA	NA	0.018206	0.651805	3.22609e-07	0.488864	NA	NA
PDE4A	NA	NA	NA	Colon_Transverse	3.1709e-09	5.55541e-06	-5.9225	Prostate	4.33686e-09	7.78298e-06	5.8708	NA	NA	NA	0	1	1	0	2	NA	NA	-4.08234	-3.06496	6.47851	3.23517	NA	NA	NA	NA	4.45837e-05	0.00217699	9.26314e-11	0.00121572	NA	NA	NA	NA	0.018206	0.651805	2.97517e-07	0.495619	NA	NA
PDE4A	NA	NA	NA	Colon_Transverse	3.1709e-09	5.55541e-06	-5.9225	Small_Intestine_Terminal_Ileum	4.33686e-09	7.70175e-06	-5.8708	NA	NA	NA	0	1	1	0	2	NA	NA	-4.08234	-3.06496	0.274805	-3.23517	NA	NA	NA	NA	4.45837e-05	0.00217699	0.783466	0.00121572	NA	NA	NA	NA	0.018206	0.651805	0.970432	0.552521	NA	NA
PDE4A	NA	NA	NA	Colon_Transverse	3.1709e-09	5.55541e-06	-5.9225	Stomach	5.10887e-09	8.94468e-06	-5.84359	NA	NA	NA	0	1	1	0	2	NA	NA	-4.08234	-3.06496	-6.45656	-3.26715	NA	NA	NA	NA	4.45837e-05	0.00217699	1.07113e-10	0.00108634	NA	NA	NA	NA	0.018206	0.651805	3.88811e-07	0.547758	NA	NA
PDE4A	NA	NA	NA	Colon_Transverse	3.1709e-09	5.55541e-06	-5.9225	Thyroid	4.33686e-09	4.9692e-06	5.8708	NA	NA	NA	0	1	1	0	2	NA	NA	-4.08234	-3.06496	6.47851	3.23517	NA	NA	NA	NA	4.45837e-05	0.00217699	9.26314e-11	0.00121572	NA	NA	NA	NA	0.018206	0.651805	1.98912e-07	0.501267	NA	NA
PDE4A	NA	NA	NA	Colon_Transverse	3.1709e-09	5.55541e-06	-5.9225	Uterus	1.18295e-08	2.36843e-05	5.70216	NA	NA	NA	0	1	1	0	2	NA	NA	-4.08234	-3.06496	6.32882	3.35398	NA	NA	NA	NA	4.45837e-05	0.00217699	2.47043e-10	0.000796582	NA	NA	NA	NA	0.018206	0.651805	8.46945e-07	0.403302	NA	NA
PDE4A	NA	NA	NA	Colon_Transverse	3.1709e-09	5.55541e-06	-5.9225	Vagina	3.78712e-09	8.18572e-06	-5.89323	NA	NA	NA	0	1	1	0	2	NA	NA	-4.08234	-3.06496	-6.47882	-3.10536	NA	NA	NA	NA	4.45837e-05	0.00217699	9.24422e-11	0.00190049	NA	NA	NA	NA	0.018206	0.651805	5.3378e-07	0.525832	NA	NA
PDE4A	NA	NA	NA	Colon_Transverse	3.1709e-09	5.55541e-06	-5.9225	Whole_Blood	1.09126e-08	1.22176e-05	-5.7159	NA	NA	NA	0	1	1	0	2	NA	NA	-4.08234	-3.06496	-6.33867	-3.33068	NA	NA	NA	NA	4.45837e-05	0.00217699	2.3176e-10	0.000866354	NA	NA	NA	NA	0.018206	0.651805	6.47538e-07	0.422805	NA	NA
PDE4A	NA	NA	NA	Colon_Transverse	3.1709e-09	5.55541e-06	-5.9225	smultixcan	4.33951e-09	5.82762e-06	0.012014	NA	NA	NA	0	1	1	0	2	NA	NA	-4.08234	-3.06496	0.465758	-0.0188061	NA	NA	NA	NA	4.45837e-05	0.00217699	7.62217e-10	0.00122029	NA	NA	NA	NA	0.018206	0.651805	1.22808e-06	0.496464	NA	NA
PDE4A	NA	NA	NA	Esophagus_Gastroesophageal_Junction	1.28602e-09	3.08517e-06	-6.06913	Adipose_Subcutaneous	4.33686e-09	5.04078e-06	5.8708	NA	NA	NA	0	1	1	0	2	NA	NA	-4.77632	-3.23798	0.982554	3.23517	NA	NA	NA	NA	1.78534e-06	0.00120381	0.325827	0.00121572	NA	NA	NA	NA	0.00184768	0.393653	0.856646	0.454015	NA	NA
PDE4A	NA	NA	NA	Esophagus_Gastroesophageal_Junction	1.28602e-09	3.08517e-06	-6.06913	Adipose_Visceral_Omentum	4.33686e-09	5.44826e-06	-5.8708	NA	NA	NA	0	1	1	0	2	NA	NA	-4.77632	-3.23798	-6.47851	-3.23517	NA	NA	NA	NA	1.78534e-06	0.00120381	9.26314e-11	0.00121572	NA	NA	NA	NA	0.00184768	0.393653	2.38889e-07	0.466889	NA	NA
PDE4A	NA	NA	NA	Esophagus_Gastroesophageal_Junction	1.28602e-09	3.08517e-06	-6.06913	Adrenal_Gland	4.33686e-09	8.79918e-06	5.8708	NA	NA	NA	0	1	1	0	2	NA	NA	-4.77632	-3.23798	6.47851	3.23517	NA	NA	NA	NA	1.78534e-06	0.00120381	9.26314e-11	0.00121572	NA	NA	NA	NA	0.00184768	0.393653	2.77139e-07	0.444628	NA	NA
PDE4A	NA	NA	NA	Esophagus_Gastroesophageal_Junction	1.28602e-09	3.08517e-06	-6.06913	Artery_Aorta	4.33686e-09	7.18572e-06	-5.8708	NA	NA	NA	0	1	1	0	2	NA	NA	-4.77632	-3.23798	-0.169325	-3.23517	NA	NA	NA	NA	1.78534e-06	0.00120381	0.865541	0.00121572	NA	NA	NA	NA	0.00184768	0.393653	0.981669	0.473751	NA	NA
PDE4A	NA	NA	NA	Esophagus_Gastroesophageal_Junction	1.28602e-09	3.08517e-06	-6.06913	Artery_Coronary	4.33686e-09	6.77916e-06	-5.8708	NA	NA	NA	0	1	1	0	2	NA	NA	-4.77632	-3.23798	-6.47851	-3.23517	NA	NA	NA	NA	1.78534e-06	0.00120381	9.26314e-11	0.00121572	NA	NA	NA	NA	0.00184768	0.393653	2.82035e-07	0.478591	NA	NA
PDE4A	NA	NA	NA	Esophagus_Gastroesophageal_Junction	1.28602e-09	3.08517e-06	-6.06913	Brain_Amygdala	4.33686e-09	8.04791e-06	-5.8708	NA	NA	NA	0	1	1	0	2	NA	NA	-4.77632	-3.23798	-6.47851	-3.23517	NA	NA	NA	NA	1.78534e-06	0.00120381	9.26314e-11	0.00121572	NA	NA	NA	NA	0.00184768	0.393653	2.2125e-07	0.576545	NA	NA
PDE4A	NA	NA	NA	Esophagus_Gastroesophageal_Junction	1.28602e-09	3.08517e-06	-6.06913	Brain_Anterior_cingulate_cortex_BA24	4.33686e-09	1.20294e-05	-5.8708	NA	NA	NA	0	1	1	0	2	NA	NA	-4.77632	-3.23798	-6.47851	-3.23517	NA	NA	NA	NA	1.78534e-06	0.00120381	9.26314e-11	0.00121572	NA	NA	NA	NA	0.00184768	0.393653	3.52648e-07	0.550184	NA	NA
PDE4A	NA	NA	NA	Esophagus_Gastroesophageal_Junction	1.28602e-09	3.08517e-06	-6.06913	Brain_Caudate_basal_ganglia	4.33686e-09	7.16044e-06	-5.8708	NA	NA	NA	0	1	1	0	2	NA	NA	-4.77632	-3.23798	-6.47851	-3.23517	NA	NA	NA	NA	1.78534e-06	0.00120381	9.26314e-11	0.00121572	NA	NA	NA	NA	0.00184768	0.393653	3.03872e-07	0.537227	NA	NA
PDE4A	NA	NA	NA	Esophagus_Gastroesophageal_Junction	1.28602e-09	3.08517e-06	-6.06913	Brain_Cortex	3.16461e-09	6.15245e-06	5.92282	NA	NA	NA	0	1	1	0	2	NA	NA	-4.77632	-3.23798	6.52072	3.17543	NA	NA	NA	NA	1.78534e-06	0.00120381	6.99717e-11	0.00149615	NA	NA	NA	NA	0.00184768	0.393653	2.64876e-07	0.564792	NA	NA
PDE4A	NA	NA	NA	Esophagus_Gastroesophageal_Junction	1.28602e-09	3.08517e-06	-6.06913	Brain_Frontal_Cortex_BA9	4.91309e-09	1.50961e-05	-5.85009	NA	NA	NA	0	1	1	0	2	NA	NA	-4.77632	-3.23798	-6.46292	-3.26604	NA	NA	NA	NA	1.78534e-06	0.00120381	1.02699e-10	0.00109062	NA	NA	NA	NA	0.00184768	0.393653	4.43044e-07	0.616181	NA	NA
PDE4A	NA	NA	NA	Esophagus_Gastroesophageal_Junction	1.28602e-09	3.08517e-06	-6.06913	Brain_Hippocampus	4.33686e-09	1.0115e-05	5.8708	NA	NA	NA	0	1	1	0	2	NA	NA	-4.77632	-3.23798	6.47851	3.23517	NA	NA	NA	NA	1.78534e-06	0.00120381	9.26314e-11	0.00121572	NA	NA	NA	NA	0.00184768	0.393653	3.33689e-07	0.513497	NA	NA
PDE4A	NA	NA	NA	Esophagus_Gastroesophageal_Junction	1.28602e-09	3.08517e-06	-6.06913	Brain_Hypothalamus	4.33686e-09	9.17877e-06	-5.8708	NA	NA	NA	0	1	1	0	2	NA	NA	-4.77632	-3.23798	-6.47851	-3.23517	NA	NA	NA	NA	1.78534e-06	0.00120381	9.26314e-11	0.00121572	NA	NA	NA	NA	0.00184768	0.393653	2.77385e-07	0.603884	NA	NA
PDE4A	NA	NA	NA	Esophagus_Gastroesophageal_Junction	1.28602e-09	3.08517e-06	-6.06913	Brain_Nucleus_accumbens_basal_ganglia	2.26695e-08	4.0655e-05	-5.59029	NA	NA	NA	0	1	1	0	2	NA	NA	-4.77632	-3.23798	-6.21377	-3.34126	NA	NA	NA	NA	1.78534e-06	0.00120381	5.1727e-10	0.000833982	NA	NA	NA	NA	0.00184768	0.393653	1.20323e-06	0.45889	NA	NA
PDE4A	NA	NA	NA	Esophagus_Gastroesophageal_Junction	1.28602e-09	3.08517e-06	-6.06913	Brain_Putamen_basal_ganglia	4.33686e-09	7.32796e-06	5.8708	NA	NA	NA	0	1	1	0	2	NA	NA	-4.77632	-3.23798	6.47851	3.23517	NA	NA	NA	NA	1.78534e-06	0.00120381	9.26314e-11	0.00121572	NA	NA	NA	NA	0.00184768	0.393653	2.32536e-07	0.465313	NA	NA
PDE4A	NA	NA	NA	Esophagus_Gastroesophageal_Junction	1.28602e-09	3.08517e-06	-6.06913	Breast_Mammary_Tissue	4.33686e-09	5.79138e-06	5.8708	NA	NA	NA	0	1	1	0	2	NA	NA	-4.77632	-3.23798	6.47851	3.23517	NA	NA	NA	NA	1.78534e-06	0.00120381	9.26314e-11	0.00121572	NA	NA	NA	NA	0.00184768	0.393653	3.00681e-07	0.518711	NA	NA
PDE4A	NA	NA	NA	Esophagus_Gastroesophageal_Junction	1.28602e-09	3.08517e-06	-6.06913	Cells_Cultured_fibroblasts	4.33686e-09	9.68921e-06	5.8708	NA	NA	NA	0	1	1	0	2	NA	NA	-4.77632	-3.23798	6.47851	3.23517	NA	NA	NA	NA	1.78534e-06	0.00120381	9.26314e-11	0.00121572	NA	NA	NA	NA	0.00184768	0.393653	2.51183e-07	0.431207	NA	NA
PDE4A	NA	NA	NA	Esophagus_Gastroesophageal_Junction	1.28602e-09	3.08517e-06	-6.06913	Cells_EBV-transformed_lymphocytes	4.7337e-09	7.14589e-06	5.85627	NA	NA	NA	0	1	1	0	2	NA	NA	-4.77632	-3.23798	6.39762	2.84992	NA	NA	NA	NA	1.78534e-06	0.00120381	1.57816e-10	0.004373	NA	NA	NA	NA	0.00184768	0.393653	3.87662e-07	0.525234	NA	NA
PDE4A	NA	NA	NA	Esophagus_Gastroesophageal_Junction	1.28602e-09	3.08517e-06	-6.06913	Colon_Transverse	4.33686e-09	6.31683e-06	-5.8708	NA	NA	NA	0	1	1	0	2	NA	NA	-4.77632	-3.23798	-1.33349	-3.23517	NA	NA	NA	NA	1.78534e-06	0.00120381	0.182372	0.00121572	NA	NA	NA	NA	0.00184768	0.393653	0.781793	0.523236	NA	NA
PDE4A	NA	NA	NA	Esophagus_Gastroesophageal_Junction	1.28602e-09	3.08517e-06	-6.06913	Esophagus_Gastroesophageal_Junction	4.33686e-09	1.0639e-05	-5.8708	NA	NA	NA	0	1	1	0	2	NA	NA	-4.77632	-3.23798	-0.0502627	-3.23517	NA	NA	NA	NA	1.78534e-06	0.00120381	0.959913	0.00121572	NA	NA	NA	NA	0.00184768	0.393653	0.995913	0.528251	NA	NA
PDE4A	NA	NA	NA	Esophagus_Gastroesophageal_Junction	1.28602e-09	3.08517e-06	-6.06913	Heart_Left_Ventricle	4.33686e-09	7.03284e-06	5.8708	NA	NA	NA	0	1	1	0	2	NA	NA	-4.77632	-3.23798	6.47851	3.23517	NA	NA	NA	NA	1.78534e-06	0.00120381	9.26314e-11	0.00121572	NA	NA	NA	NA	0.00184768	0.393653	2.16081e-07	0.563307	NA	NA
PDE4A	NA	NA	NA	Esophagus_Gastroesophageal_Junction	1.28602e-09	3.08517e-06	-6.06913	Kidney_Cortex	4.33686e-09	7.19367e-06	-5.8708	NA	NA	NA	0	1	1	0	2	NA	NA	-4.77632	-3.23798	-6.47851	-3.23517	NA	NA	NA	NA	1.78534e-06	0.00120381	9.26314e-11	0.00121572	NA	NA	NA	NA	0.00184768	0.393653	2.48358e-07	0.529182	NA	NA
PDE4A	NA	NA	NA	Esophagus_Gastroesophageal_Junction	1.28602e-09	3.08517e-06	-6.06913	Lung	4.33686e-09	5.79955e-06	5.8708	NA	NA	NA	0	1	1	0	2	NA	NA	-4.77632	-3.23798	6.47851	3.23517	NA	NA	NA	NA	1.78534e-06	0.00120381	9.26314e-11	0.00121572	NA	NA	NA	NA	0.00184768	0.393653	2.20648e-07	0.456476	NA	NA
PDE4A	NA	NA	NA	Esophagus_Gastroesophageal_Junction	1.28602e-09	3.08517e-06	-6.06913	Minor_Salivary_Gland	4.33686e-09	6.26958e-06	5.8708	NA	NA	NA	0	1	1	0	2	NA	NA	-4.77632	-3.23798	1.86591	3.23517	NA	NA	NA	NA	1.78534e-06	0.00120381	0.0620545	0.00121572	NA	NA	NA	NA	0.00184768	0.393653	0.598898	0.491806	NA	NA
PDE4A	NA	NA	NA	Esophagus_Gastroesophageal_Junction	1.28602e-09	3.08517e-06	-6.06913	Muscle_Skeletal	3.11393e-09	5.58238e-06	5.92548	NA	NA	NA	0	1	1	0	2	NA	NA	-4.77632	-3.23798	6.50943	3.0942	NA	NA	NA	NA	1.78534e-06	0.00120381	7.54366e-11	0.00197342	NA	NA	NA	NA	0.00184768	0.393653	2.16267e-07	0.680824	NA	NA
PDE4A	NA	NA	NA	Esophagus_Gastroesophageal_Junction	1.28602e-09	3.08517e-06	-6.06913	Pancreas	4.33686e-09	8.56602e-06	5.8708	NA	NA	NA	0	1	1	0	2	NA	NA	-4.77632	-3.23798	6.47851	3.23517	NA	NA	NA	NA	1.78534e-06	0.00120381	9.26314e-11	0.00121572	NA	NA	NA	NA	0.00184768	0.393653	3.22609e-07	0.488864	NA	NA
PDE4A	NA	NA	NA	Esophagus_Gastroesophageal_Junction	1.28602e-09	3.08517e-06	-6.06913	Prostate	4.33686e-09	7.78298e-06	5.8708	NA	NA	NA	0	1	1	0	2	NA	NA	-4.77632	-3.23798	6.47851	3.23517	NA	NA	NA	NA	1.78534e-06	0.00120381	9.26314e-11	0.00121572	NA	NA	NA	NA	0.00184768	0.393653	2.97517e-07	0.495619	NA	NA
PDE4A	NA	NA	NA	Esophagus_Gastroesophageal_Junction	1.28602e-09	3.08517e-06	-6.06913	Small_Intestine_Terminal_Ileum	4.33686e-09	7.70175e-06	-5.8708	NA	NA	NA	0	1	1	0	2	NA	NA	-4.77632	-3.23798	0.274805	-3.23517	NA	NA	NA	NA	1.78534e-06	0.00120381	0.783466	0.00121572	NA	NA	NA	NA	0.00184768	0.393653	0.970432	0.552521	NA	NA
PDE4A	NA	NA	NA	Esophagus_Gastroesophageal_Junction	1.28602e-09	3.08517e-06	-6.06913	Stomach	5.10887e-09	8.94468e-06	-5.84359	NA	NA	NA	0	1	1	0	2	NA	NA	-4.77632	-3.23798	-6.45656	-3.26715	NA	NA	NA	NA	1.78534e-06	0.00120381	1.07113e-10	0.00108634	NA	NA	NA	NA	0.00184768	0.393653	3.88811e-07	0.547758	NA	NA
PDE4A	NA	NA	NA	Esophagus_Gastroesophageal_Junction	1.28602e-09	3.08517e-06	-6.06913	Thyroid	4.33686e-09	4.9692e-06	5.8708	NA	NA	NA	0	1	1	0	2	NA	NA	-4.77632	-3.23798	6.47851	3.23517	NA	NA	NA	NA	1.78534e-06	0.00120381	9.26314e-11	0.00121572	NA	NA	NA	NA	0.00184768	0.393653	1.98912e-07	0.501267	NA	NA
PDE4A	NA	NA	NA	Esophagus_Gastroesophageal_Junction	1.28602e-09	3.08517e-06	-6.06913	Uterus	1.18295e-08	2.36843e-05	5.70216	NA	NA	NA	0	1	1	0	2	NA	NA	-4.77632	-3.23798	6.32882	3.35398	NA	NA	NA	NA	1.78534e-06	0.00120381	2.47043e-10	0.000796582	NA	NA	NA	NA	0.00184768	0.393653	8.46945e-07	0.403302	NA	NA
PDE4A	NA	NA	NA	Esophagus_Gastroesophageal_Junction	1.28602e-09	3.08517e-06	-6.06913	Vagina	3.78712e-09	8.18572e-06	-5.89323	NA	NA	NA	0	1	1	0	2	NA	NA	-4.77632	-3.23798	-6.47882	-3.10536	NA	NA	NA	NA	1.78534e-06	0.00120381	9.24422e-11	0.00190049	NA	NA	NA	NA	0.00184768	0.393653	5.3378e-07	0.525832	NA	NA
PDE4A	NA	NA	NA	Esophagus_Gastroesophageal_Junction	1.28602e-09	3.08517e-06	-6.06913	Whole_Blood	1.09126e-08	1.22176e-05	-5.7159	NA	NA	NA	0	1	1	0	2	NA	NA	-4.77632	-3.23798	-6.33867	-3.33068	NA	NA	NA	NA	1.78534e-06	0.00120381	2.3176e-10	0.000866354	NA	NA	NA	NA	0.00184768	0.393653	6.47538e-07	0.422805	NA	NA
PDE4A	NA	NA	NA	Esophagus_Gastroesophageal_Junction	1.28602e-09	3.08517e-06	-6.06913	smultixcan	4.33951e-09	5.82762e-06	0.012014	NA	NA	NA	0	1	1	0	2	NA	NA	-4.77632	-3.23798	0.465758	-0.0188061	NA	NA	NA	NA	1.78534e-06	0.00120381	7.62217e-10	0.00122029	NA	NA	NA	NA	0.00184768	0.393653	1.22808e-06	0.496464	NA	NA
PDE4A	NA	NA	NA	Esophagus_Muscularis	8.87778e-09	2.21554e-05	-5.75088	Adipose_Subcutaneous	4.33686e-09	5.04078e-06	5.8708	NA	NA	NA	0	1	1	0	2	NA	NA	-4.6557	-3.36381	0.982554	3.23517	NA	NA	NA	NA	3.22879e-06	0.000768749	0.325827	0.00121572	NA	NA	NA	NA	0.00244002	0.452547	0.856646	0.454015	NA	NA
PDE4A	NA	NA	NA	Esophagus_Muscularis	8.87778e-09	2.21554e-05	-5.75088	Adipose_Visceral_Omentum	4.33686e-09	5.44826e-06	-5.8708	NA	NA	NA	0	1	1	0	2	NA	NA	-4.6557	-3.36381	-6.47851	-3.23517	NA	NA	NA	NA	3.22879e-06	0.000768749	9.26314e-11	0.00121572	NA	NA	NA	NA	0.00244002	0.452547	2.38889e-07	0.466889	NA	NA
PDE4A	NA	NA	NA	Esophagus_Muscularis	8.87778e-09	2.21554e-05	-5.75088	Adrenal_Gland	4.33686e-09	8.79918e-06	5.8708	NA	NA	NA	0	1	1	0	2	NA	NA	-4.6557	-3.36381	6.47851	3.23517	NA	NA	NA	NA	3.22879e-06	0.000768749	9.26314e-11	0.00121572	NA	NA	NA	NA	0.00244002	0.452547	2.77139e-07	0.444628	NA	NA
PDE4A	NA	NA	NA	Esophagus_Muscularis	8.87778e-09	2.21554e-05	-5.75088	Artery_Aorta	4.33686e-09	7.18572e-06	-5.8708	NA	NA	NA	0	1	1	0	2	NA	NA	-4.6557	-3.36381	-0.169325	-3.23517	NA	NA	NA	NA	3.22879e-06	0.000768749	0.865541	0.00121572	NA	NA	NA	NA	0.00244002	0.452547	0.981669	0.473751	NA	NA
PDE4A	NA	NA	NA	Esophagus_Muscularis	8.87778e-09	2.21554e-05	-5.75088	Artery_Coronary	4.33686e-09	6.77916e-06	-5.8708	NA	NA	NA	0	1	1	0	2	NA	NA	-4.6557	-3.36381	-6.47851	-3.23517	NA	NA	NA	NA	3.22879e-06	0.000768749	9.26314e-11	0.00121572	NA	NA	NA	NA	0.00244002	0.452547	2.82035e-07	0.478591	NA	NA
PDE4A	NA	NA	NA	Esophagus_Muscularis	8.87778e-09	2.21554e-05	-5.75088	Brain_Amygdala	4.33686e-09	8.04791e-06	-5.8708	NA	NA	NA	0	1	1	0	2	NA	NA	-4.6557	-3.36381	-6.47851	-3.23517	NA	NA	NA	NA	3.22879e-06	0.000768749	9.26314e-11	0.00121572	NA	NA	NA	NA	0.00244002	0.452547	2.2125e-07	0.576545	NA	NA
PDE4A	NA	NA	NA	Esophagus_Muscularis	8.87778e-09	2.21554e-05	-5.75088	Brain_Anterior_cingulate_cortex_BA24	4.33686e-09	1.20294e-05	-5.8708	NA	NA	NA	0	1	1	0	2	NA	NA	-4.6557	-3.36381	-6.47851	-3.23517	NA	NA	NA	NA	3.22879e-06	0.000768749	9.26314e-11	0.00121572	NA	NA	NA	NA	0.00244002	0.452547	3.52648e-07	0.550184	NA	NA
PDE4A	NA	NA	NA	Esophagus_Muscularis	8.87778e-09	2.21554e-05	-5.75088	Brain_Caudate_basal_ganglia	4.33686e-09	7.16044e-06	-5.8708	NA	NA	NA	0	1	1	0	2	NA	NA	-4.6557	-3.36381	-6.47851	-3.23517	NA	NA	NA	NA	3.22879e-06	0.000768749	9.26314e-11	0.00121572	NA	NA	NA	NA	0.00244002	0.452547	3.03872e-07	0.537227	NA	NA
PDE4A	NA	NA	NA	Esophagus_Muscularis	8.87778e-09	2.21554e-05	-5.75088	Brain_Cortex	3.16461e-09	6.15245e-06	5.92282	NA	NA	NA	0	1	1	0	2	NA	NA	-4.6557	-3.36381	6.52072	3.17543	NA	NA	NA	NA	3.22879e-06	0.000768749	6.99717e-11	0.00149615	NA	NA	NA	NA	0.00244002	0.452547	2.64876e-07	0.564792	NA	NA
PDE4A	NA	NA	NA	Esophagus_Muscularis	8.87778e-09	2.21554e-05	-5.75088	Brain_Frontal_Cortex_BA9	4.91309e-09	1.50961e-05	-5.85009	NA	NA	NA	0	1	1	0	2	NA	NA	-4.6557	-3.36381	-6.46292	-3.26604	NA	NA	NA	NA	3.22879e-06	0.000768749	1.02699e-10	0.00109062	NA	NA	NA	NA	0.00244002	0.452547	4.43044e-07	0.616181	NA	NA
PDE4A	NA	NA	NA	Esophagus_Muscularis	8.87778e-09	2.21554e-05	-5.75088	Brain_Hippocampus	4.33686e-09	1.0115e-05	5.8708	NA	NA	NA	0	1	1	0	2	NA	NA	-4.6557	-3.36381	6.47851	3.23517	NA	NA	NA	NA	3.22879e-06	0.000768749	9.26314e-11	0.00121572	NA	NA	NA	NA	0.00244002	0.452547	3.33689e-07	0.513497	NA	NA
PDE4A	NA	NA	NA	Esophagus_Muscularis	8.87778e-09	2.21554e-05	-5.75088	Brain_Hypothalamus	4.33686e-09	9.17877e-06	-5.8708	NA	NA	NA	0	1	1	0	2	NA	NA	-4.6557	-3.36381	-6.47851	-3.23517	NA	NA	NA	NA	3.22879e-06	0.000768749	9.26314e-11	0.00121572	NA	NA	NA	NA	0.00244002	0.452547	2.77385e-07	0.603884	NA	NA
PDE4A	NA	NA	NA	Esophagus_Muscularis	8.87778e-09	2.21554e-05	-5.75088	Brain_Nucleus_accumbens_basal_ganglia	2.26695e-08	4.0655e-05	-5.59029	NA	NA	NA	0	1	1	0	2	NA	NA	-4.6557	-3.36381	-6.21377	-3.34126	NA	NA	NA	NA	3.22879e-06	0.000768749	5.1727e-10	0.000833982	NA	NA	NA	NA	0.00244002	0.452547	1.20323e-06	0.45889	NA	NA
PDE4A	NA	NA	NA	Esophagus_Muscularis	8.87778e-09	2.21554e-05	-5.75088	Brain_Putamen_basal_ganglia	4.33686e-09	7.32796e-06	5.8708	NA	NA	NA	0	1	1	0	2	NA	NA	-4.6557	-3.36381	6.47851	3.23517	NA	NA	NA	NA	3.22879e-06	0.000768749	9.26314e-11	0.00121572	NA	NA	NA	NA	0.00244002	0.452547	2.32536e-07	0.465313	NA	NA
PDE4A	NA	NA	NA	Esophagus_Muscularis	8.87778e-09	2.21554e-05	-5.75088	Breast_Mammary_Tissue	4.33686e-09	5.79138e-06	5.8708	NA	NA	NA	0	1	1	0	2	NA	NA	-4.6557	-3.36381	6.47851	3.23517	NA	NA	NA	NA	3.22879e-06	0.000768749	9.26314e-11	0.00121572	NA	NA	NA	NA	0.00244002	0.452547	3.00681e-07	0.518711	NA	NA
PDE4A	NA	NA	NA	Esophagus_Muscularis	8.87778e-09	2.21554e-05	-5.75088	Cells_Cultured_fibroblasts	4.33686e-09	9.68921e-06	5.8708	NA	NA	NA	0	1	1	0	2	NA	NA	-4.6557	-3.36381	6.47851	3.23517	NA	NA	NA	NA	3.22879e-06	0.000768749	9.26314e-11	0.00121572	NA	NA	NA	NA	0.00244002	0.452547	2.51183e-07	0.431207	NA	NA
PDE4A	NA	NA	NA	Esophagus_Muscularis	8.87778e-09	2.21554e-05	-5.75088	Cells_EBV-transformed_lymphocytes	4.7337e-09	7.14589e-06	5.85627	NA	NA	NA	0	1	1	0	2	NA	NA	-4.6557	-3.36381	6.39762	2.84992	NA	NA	NA	NA	3.22879e-06	0.000768749	1.57816e-10	0.004373	NA	NA	NA	NA	0.00244002	0.452547	3.87662e-07	0.525234	NA	NA
PDE4A	NA	NA	NA	Esophagus_Muscularis	8.87778e-09	2.21554e-05	-5.75088	Colon_Transverse	4.33686e-09	6.31683e-06	-5.8708	NA	NA	NA	0	1	1	0	2	NA	NA	-4.6557	-3.36381	-1.33349	-3.23517	NA	NA	NA	NA	3.22879e-06	0.000768749	0.182372	0.00121572	NA	NA	NA	NA	0.00244002	0.452547	0.781793	0.523236	NA	NA
PDE4A	NA	NA	NA	Esophagus_Muscularis	8.87778e-09	2.21554e-05	-5.75088	Esophagus_Gastroesophageal_Junction	4.33686e-09	1.0639e-05	-5.8708	NA	NA	NA	0	1	1	0	2	NA	NA	-4.6557	-3.36381	-0.0502627	-3.23517	NA	NA	NA	NA	3.22879e-06	0.000768749	0.959913	0.00121572	NA	NA	NA	NA	0.00244002	0.452547	0.995913	0.528251	NA	NA
PDE4A	NA	NA	NA	Esophagus_Muscularis	8.87778e-09	2.21554e-05	-5.75088	Heart_Left_Ventricle	4.33686e-09	7.03284e-06	5.8708	NA	NA	NA	0	1	1	0	2	NA	NA	-4.6557	-3.36381	6.47851	3.23517	NA	NA	NA	NA	3.22879e-06	0.000768749	9.26314e-11	0.00121572	NA	NA	NA	NA	0.00244002	0.452547	2.16081e-07	0.563307	NA	NA
PDE4A	NA	NA	NA	Esophagus_Muscularis	8.87778e-09	2.21554e-05	-5.75088	Kidney_Cortex	4.33686e-09	7.19367e-06	-5.8708	NA	NA	NA	0	1	1	0	2	NA	NA	-4.6557	-3.36381	-6.47851	-3.23517	NA	NA	NA	NA	3.22879e-06	0.000768749	9.26314e-11	0.00121572	NA	NA	NA	NA	0.00244002	0.452547	2.48358e-07	0.529182	NA	NA
PDE4A	NA	NA	NA	Esophagus_Muscularis	8.87778e-09	2.21554e-05	-5.75088	Lung	4.33686e-09	5.79955e-06	5.8708	NA	NA	NA	0	1	1	0	2	NA	NA	-4.6557	-3.36381	6.47851	3.23517	NA	NA	NA	NA	3.22879e-06	0.000768749	9.26314e-11	0.00121572	NA	NA	NA	NA	0.00244002	0.452547	2.20648e-07	0.456476	NA	NA
PDE4A	NA	NA	NA	Esophagus_Muscularis	8.87778e-09	2.21554e-05	-5.75088	Minor_Salivary_Gland	4.33686e-09	6.26958e-06	5.8708	NA	NA	NA	0	1	1	0	2	NA	NA	-4.6557	-3.36381	1.86591	3.23517	NA	NA	NA	NA	3.22879e-06	0.000768749	0.0620545	0.00121572	NA	NA	NA	NA	0.00244002	0.452547	0.598898	0.491806	NA	NA
PDE4A	NA	NA	NA	Esophagus_Muscularis	8.87778e-09	2.21554e-05	-5.75088	Muscle_Skeletal	3.11393e-09	5.58238e-06	5.92548	NA	NA	NA	0	1	1	0	2	NA	NA	-4.6557	-3.36381	6.50943	3.0942	NA	NA	NA	NA	3.22879e-06	0.000768749	7.54366e-11	0.00197342	NA	NA	NA	NA	0.00244002	0.452547	2.16267e-07	0.680824	NA	NA
PDE4A	NA	NA	NA	Esophagus_Muscularis	8.87778e-09	2.21554e-05	-5.75088	Pancreas	4.33686e-09	8.56602e-06	5.8708	NA	NA	NA	0	1	1	0	2	NA	NA	-4.6557	-3.36381	6.47851	3.23517	NA	NA	NA	NA	3.22879e-06	0.000768749	9.26314e-11	0.00121572	NA	NA	NA	NA	0.00244002	0.452547	3.22609e-07	0.488864	NA	NA
PDE4A	NA	NA	NA	Esophagus_Muscularis	8.87778e-09	2.21554e-05	-5.75088	Prostate	4.33686e-09	7.78298e-06	5.8708	NA	NA	NA	0	1	1	0	2	NA	NA	-4.6557	-3.36381	6.47851	3.23517	NA	NA	NA	NA	3.22879e-06	0.000768749	9.26314e-11	0.00121572	NA	NA	NA	NA	0.00244002	0.452547	2.97517e-07	0.495619	NA	NA
PDE4A	NA	NA	NA	Esophagus_Muscularis	8.87778e-09	2.21554e-05	-5.75088	Small_Intestine_Terminal_Ileum	4.33686e-09	7.70175e-06	-5.8708	NA	NA	NA	0	1	1	0	2	NA	NA	-4.6557	-3.36381	0.274805	-3.23517	NA	NA	NA	NA	3.22879e-06	0.000768749	0.783466	0.00121572	NA	NA	NA	NA	0.00244002	0.452547	0.970432	0.552521	NA	NA
PDE4A	NA	NA	NA	Esophagus_Muscularis	8.87778e-09	2.21554e-05	-5.75088	Stomach	5.10887e-09	8.94468e-06	-5.84359	NA	NA	NA	0	1	1	0	2	NA	NA	-4.6557	-3.36381	-6.45656	-3.26715	NA	NA	NA	NA	3.22879e-06	0.000768749	1.07113e-10	0.00108634	NA	NA	NA	NA	0.00244002	0.452547	3.88811e-07	0.547758	NA	NA
PDE4A	NA	NA	NA	Esophagus_Muscularis	8.87778e-09	2.21554e-05	-5.75088	Thyroid	4.33686e-09	4.9692e-06	5.8708	NA	NA	NA	0	1	1	0	2	NA	NA	-4.6557	-3.36381	6.47851	3.23517	NA	NA	NA	NA	3.22879e-06	0.000768749	9.26314e-11	0.00121572	NA	NA	NA	NA	0.00244002	0.452547	1.98912e-07	0.501267	NA	NA
PDE4A	NA	NA	NA	Esophagus_Muscularis	8.87778e-09	2.21554e-05	-5.75088	Uterus	1.18295e-08	2.36843e-05	5.70216	NA	NA	NA	0	1	1	0	2	NA	NA	-4.6557	-3.36381	6.32882	3.35398	NA	NA	NA	NA	3.22879e-06	0.000768749	2.47043e-10	0.000796582	NA	NA	NA	NA	0.00244002	0.452547	8.46945e-07	0.403302	NA	NA
PDE4A	NA	NA	NA	Esophagus_Muscularis	8.87778e-09	2.21554e-05	-5.75088	Vagina	3.78712e-09	8.18572e-06	-5.89323	NA	NA	NA	0	1	1	0	2	NA	NA	-4.6557	-3.36381	-6.47882	-3.10536	NA	NA	NA	NA	3.22879e-06	0.000768749	9.24422e-11	0.00190049	NA	NA	NA	NA	0.00244002	0.452547	5.3378e-07	0.525832	NA	NA
PDE4A	NA	NA	NA	Esophagus_Muscularis	8.87778e-09	2.21554e-05	-5.75088	Whole_Blood	1.09126e-08	1.22176e-05	-5.7159	NA	NA	NA	0	1	1	0	2	NA	NA	-4.6557	-3.36381	-6.33867	-3.33068	NA	NA	NA	NA	3.22879e-06	0.000768749	2.3176e-10	0.000866354	NA	NA	NA	NA	0.00244002	0.452547	6.47538e-07	0.422805	NA	NA
PDE4A	NA	NA	NA	Esophagus_Muscularis	8.87778e-09	2.21554e-05	-5.75088	smultixcan	4.33951e-09	5.82762e-06	0.012014	NA	NA	NA	0	1	1	0	2	NA	NA	-4.6557	-3.36381	0.465758	-0.0188061	NA	NA	NA	NA	3.22879e-06	0.000768749	7.62217e-10	0.00122029	NA	NA	NA	NA	0.00244002	0.452547	1.22808e-06	0.496464	NA	NA
PDE4A	NA	NA	NA	Muscle_Skeletal	4.33686e-09	1.24544e-05	-5.8708	Adipose_Subcutaneous	4.33686e-09	5.04078e-06	5.8708	NA	NA	NA	0	1	1	0	2	NA	NA	-6.47851	-3.23517	0.982554	3.23517	NA	NA	NA	NA	9.26314e-11	0.00121572	0.325827	0.00121572	NA	NA	NA	NA	3.64968e-07	0.624353	0.856646	0.454015	NA	NA
PDE4A	NA	NA	NA	Muscle_Skeletal	4.33686e-09	1.24544e-05	-5.8708	Adipose_Visceral_Omentum	4.33686e-09	5.44826e-06	-5.8708	NA	NA	NA	0	1	1	0	2	NA	NA	-6.47851	-3.23517	-6.47851	-3.23517	NA	NA	NA	NA	9.26314e-11	0.00121572	9.26314e-11	0.00121572	NA	NA	NA	NA	3.64968e-07	0.624353	2.38889e-07	0.466889	NA	NA
PDE4A	NA	NA	NA	Muscle_Skeletal	4.33686e-09	1.24544e-05	-5.8708	Adrenal_Gland	4.33686e-09	8.79918e-06	5.8708	NA	NA	NA	0	1	1	0	2	NA	NA	-6.47851	-3.23517	6.47851	3.23517	NA	NA	NA	NA	9.26314e-11	0.00121572	9.26314e-11	0.00121572	NA	NA	NA	NA	3.64968e-07	0.624353	2.77139e-07	0.444628	NA	NA
PDE4A	NA	NA	NA	Muscle_Skeletal	4.33686e-09	1.24544e-05	-5.8708	Artery_Aorta	4.33686e-09	7.18572e-06	-5.8708	NA	NA	NA	0	1	1	0	2	NA	NA	-6.47851	-3.23517	-0.169325	-3.23517	NA	NA	NA	NA	9.26314e-11	0.00121572	0.865541	0.00121572	NA	NA	NA	NA	3.64968e-07	0.624353	0.981669	0.473751	NA	NA
PDE4A	NA	NA	NA	Muscle_Skeletal	4.33686e-09	1.24544e-05	-5.8708	Artery_Coronary	4.33686e-09	6.77916e-06	-5.8708	NA	NA	NA	0	1	1	0	2	NA	NA	-6.47851	-3.23517	-6.47851	-3.23517	NA	NA	NA	NA	9.26314e-11	0.00121572	9.26314e-11	0.00121572	NA	NA	NA	NA	3.64968e-07	0.624353	2.82035e-07	0.478591	NA	NA
PDE4A	NA	NA	NA	Muscle_Skeletal	4.33686e-09	1.24544e-05	-5.8708	Brain_Amygdala	4.33686e-09	8.04791e-06	-5.8708	NA	NA	NA	0	1	1	0	2	NA	NA	-6.47851	-3.23517	-6.47851	-3.23517	NA	NA	NA	NA	9.26314e-11	0.00121572	9.26314e-11	0.00121572	NA	NA	NA	NA	3.64968e-07	0.624353	2.2125e-07	0.576545	NA	NA
PDE4A	NA	NA	NA	Muscle_Skeletal	4.33686e-09	1.24544e-05	-5.8708	Brain_Anterior_cingulate_cortex_BA24	4.33686e-09	1.20294e-05	-5.8708	NA	NA	NA	0	1	1	0	2	NA	NA	-6.47851	-3.23517	-6.47851	-3.23517	NA	NA	NA	NA	9.26314e-11	0.00121572	9.26314e-11	0.00121572	NA	NA	NA	NA	3.64968e-07	0.624353	3.52648e-07	0.550184	NA	NA
PDE4A	NA	NA	NA	Muscle_Skeletal	4.33686e-09	1.24544e-05	-5.8708	Brain_Caudate_basal_ganglia	4.33686e-09	7.16044e-06	-5.8708	NA	NA	NA	0	1	1	0	2	NA	NA	-6.47851	-3.23517	-6.47851	-3.23517	NA	NA	NA	NA	9.26314e-11	0.00121572	9.26314e-11	0.00121572	NA	NA	NA	NA	3.64968e-07	0.624353	3.03872e-07	0.537227	NA	NA
PDE4A	NA	NA	NA	Muscle_Skeletal	4.33686e-09	1.24544e-05	-5.8708	Brain_Cortex	3.16461e-09	6.15245e-06	5.92282	NA	NA	NA	0	1	1	0	2	NA	NA	-6.47851	-3.23517	6.52072	3.17543	NA	NA	NA	NA	9.26314e-11	0.00121572	6.99717e-11	0.00149615	NA	NA	NA	NA	3.64968e-07	0.624353	2.64876e-07	0.564792	NA	NA
PDE4A	NA	NA	NA	Muscle_Skeletal	4.33686e-09	1.24544e-05	-5.8708	Brain_Frontal_Cortex_BA9	4.91309e-09	1.50961e-05	-5.85009	NA	NA	NA	0	1	1	0	2	NA	NA	-6.47851	-3.23517	-6.46292	-3.26604	NA	NA	NA	NA	9.26314e-11	0.00121572	1.02699e-10	0.00109062	NA	NA	NA	NA	3.64968e-07	0.624353	4.43044e-07	0.616181	NA	NA
PDE4A	NA	NA	NA	Muscle_Skeletal	4.33686e-09	1.24544e-05	-5.8708	Brain_Hippocampus	4.33686e-09	1.0115e-05	5.8708	NA	NA	NA	0	1	1	0	2	NA	NA	-6.47851	-3.23517	6.47851	3.23517	NA	NA	NA	NA	9.26314e-11	0.00121572	9.26314e-11	0.00121572	NA	NA	NA	NA	3.64968e-07	0.624353	3.33689e-07	0.513497	NA	NA
PDE4A	NA	NA	NA	Muscle_Skeletal	4.33686e-09	1.24544e-05	-5.8708	Brain_Hypothalamus	4.33686e-09	9.17877e-06	-5.8708	NA	NA	NA	0	1	1	0	2	NA	NA	-6.47851	-3.23517	-6.47851	-3.23517	NA	NA	NA	NA	9.26314e-11	0.00121572	9.26314e-11	0.00121572	NA	NA	NA	NA	3.64968e-07	0.624353	2.77385e-07	0.603884	NA	NA
PDE4A	NA	NA	NA	Muscle_Skeletal	4.33686e-09	1.24544e-05	-5.8708	Brain_Nucleus_accumbens_basal_ganglia	2.26695e-08	4.0655e-05	-5.59029	NA	NA	NA	0	1	1	0	2	NA	NA	-6.47851	-3.23517	-6.21377	-3.34126	NA	NA	NA	NA	9.26314e-11	0.00121572	5.1727e-10	0.000833982	NA	NA	NA	NA	3.64968e-07	0.624353	1.20323e-06	0.45889	NA	NA
PDE4A	NA	NA	NA	Muscle_Skeletal	4.33686e-09	1.24544e-05	-5.8708	Brain_Putamen_basal_ganglia	4.33686e-09	7.32796e-06	5.8708	NA	NA	NA	0	1	1	0	2	NA	NA	-6.47851	-3.23517	6.47851	3.23517	NA	NA	NA	NA	9.26314e-11	0.00121572	9.26314e-11	0.00121572	NA	NA	NA	NA	3.64968e-07	0.624353	2.32536e-07	0.465313	NA	NA
PDE4A	NA	NA	NA	Muscle_Skeletal	4.33686e-09	1.24544e-05	-5.8708	Breast_Mammary_Tissue	4.33686e-09	5.79138e-06	5.8708	NA	NA	NA	0	1	1	0	2	NA	NA	-6.47851	-3.23517	6.47851	3.23517	NA	NA	NA	NA	9.26314e-11	0.00121572	9.26314e-11	0.00121572	NA	NA	NA	NA	3.64968e-07	0.624353	3.00681e-07	0.518711	NA	NA
PDE4A	NA	NA	NA	Muscle_Skeletal	4.33686e-09	1.24544e-05	-5.8708	Cells_Cultured_fibroblasts	4.33686e-09	9.68921e-06	5.8708	NA	NA	NA	0	1	1	0	2	NA	NA	-6.47851	-3.23517	6.47851	3.23517	NA	NA	NA	NA	9.26314e-11	0.00121572	9.26314e-11	0.00121572	NA	NA	NA	NA	3.64968e-07	0.624353	2.51183e-07	0.431207	NA	NA
PDE4A	NA	NA	NA	Muscle_Skeletal	4.33686e-09	1.24544e-05	-5.8708	Cells_EBV-transformed_lymphocytes	4.7337e-09	7.14589e-06	5.85627	NA	NA	NA	0	1	1	0	2	NA	NA	-6.47851	-3.23517	6.39762	2.84992	NA	NA	NA	NA	9.26314e-11	0.00121572	1.57816e-10	0.004373	NA	NA	NA	NA	3.64968e-07	0.624353	3.87662e-07	0.525234	NA	NA
PDE4A	NA	NA	NA	Muscle_Skeletal	4.33686e-09	1.24544e-05	-5.8708	Colon_Transverse	4.33686e-09	6.31683e-06	-5.8708	NA	NA	NA	0	1	1	0	2	NA	NA	-6.47851	-3.23517	-1.33349	-3.23517	NA	NA	NA	NA	9.26314e-11	0.00121572	0.182372	0.00121572	NA	NA	NA	NA	3.64968e-07	0.624353	0.781793	0.523236	NA	NA
PDE4A	NA	NA	NA	Muscle_Skeletal	4.33686e-09	1.24544e-05	-5.8708	Esophagus_Gastroesophageal_Junction	4.33686e-09	1.0639e-05	-5.8708	NA	NA	NA	0	1	1	0	2	NA	NA	-6.47851	-3.23517	-0.0502627	-3.23517	NA	NA	NA	NA	9.26314e-11	0.00121572	0.959913	0.00121572	NA	NA	NA	NA	3.64968e-07	0.624353	0.995913	0.528251	NA	NA
PDE4A	NA	NA	NA	Muscle_Skeletal	4.33686e-09	1.24544e-05	-5.8708	Heart_Left_Ventricle	4.33686e-09	7.03284e-06	5.8708	NA	NA	NA	0	1	1	0	2	NA	NA	-6.47851	-3.23517	6.47851	3.23517	NA	NA	NA	NA	9.26314e-11	0.00121572	9.26314e-11	0.00121572	NA	NA	NA	NA	3.64968e-07	0.624353	2.16081e-07	0.563307	NA	NA
PDE4A	NA	NA	NA	Muscle_Skeletal	4.33686e-09	1.24544e-05	-5.8708	Kidney_Cortex	4.33686e-09	7.19367e-06	-5.8708	NA	NA	NA	0	1	1	0	2	NA	NA	-6.47851	-3.23517	-6.47851	-3.23517	NA	NA	NA	NA	9.26314e-11	0.00121572	9.26314e-11	0.00121572	NA	NA	NA	NA	3.64968e-07	0.624353	2.48358e-07	0.529182	NA	NA
PDE4A	NA	NA	NA	Muscle_Skeletal	4.33686e-09	1.24544e-05	-5.8708	Lung	4.33686e-09	5.79955e-06	5.8708	NA	NA	NA	0	1	1	0	2	NA	NA	-6.47851	-3.23517	6.47851	3.23517	NA	NA	NA	NA	9.26314e-11	0.00121572	9.26314e-11	0.00121572	NA	NA	NA	NA	3.64968e-07	0.624353	2.20648e-07	0.456476	NA	NA
PDE4A	NA	NA	NA	Muscle_Skeletal	4.33686e-09	1.24544e-05	-5.8708	Minor_Salivary_Gland	4.33686e-09	6.26958e-06	5.8708	NA	NA	NA	0	1	1	0	2	NA	NA	-6.47851	-3.23517	1.86591	3.23517	NA	NA	NA	NA	9.26314e-11	0.00121572	0.0620545	0.00121572	NA	NA	NA	NA	3.64968e-07	0.624353	0.598898	0.491806	NA	NA
PDE4A	NA	NA	NA	Muscle_Skeletal	4.33686e-09	1.24544e-05	-5.8708	Muscle_Skeletal	3.11393e-09	5.58238e-06	5.92548	NA	NA	NA	0	1	1	0	2	NA	NA	-6.47851	-3.23517	6.50943	3.0942	NA	NA	NA	NA	9.26314e-11	0.00121572	7.54366e-11	0.00197342	NA	NA	NA	NA	3.64968e-07	0.624353	2.16267e-07	0.680824	NA	NA
PDE4A	NA	NA	NA	Muscle_Skeletal	4.33686e-09	1.24544e-05	-5.8708	Pancreas	4.33686e-09	8.56602e-06	5.8708	NA	NA	NA	0	1	1	0	2	NA	NA	-6.47851	-3.23517	6.47851	3.23517	NA	NA	NA	NA	9.26314e-11	0.00121572	9.26314e-11	0.00121572	NA	NA	NA	NA	3.64968e-07	0.624353	3.22609e-07	0.488864	NA	NA
PDE4A	NA	NA	NA	Muscle_Skeletal	4.33686e-09	1.24544e-05	-5.8708	Prostate	4.33686e-09	7.78298e-06	5.8708	NA	NA	NA	0	1	1	0	2	NA	NA	-6.47851	-3.23517	6.47851	3.23517	NA	NA	NA	NA	9.26314e-11	0.00121572	9.26314e-11	0.00121572	NA	NA	NA	NA	3.64968e-07	0.624353	2.97517e-07	0.495619	NA	NA
PDE4A	NA	NA	NA	Muscle_Skeletal	4.33686e-09	1.24544e-05	-5.8708	Small_Intestine_Terminal_Ileum	4.33686e-09	7.70175e-06	-5.8708	NA	NA	NA	0	1	1	0	2	NA	NA	-6.47851	-3.23517	0.274805	-3.23517	NA	NA	NA	NA	9.26314e-11	0.00121572	0.783466	0.00121572	NA	NA	NA	NA	3.64968e-07	0.624353	0.970432	0.552521	NA	NA
PDE4A	NA	NA	NA	Muscle_Skeletal	4.33686e-09	1.24544e-05	-5.8708	Stomach	5.10887e-09	8.94468e-06	-5.84359	NA	NA	NA	0	1	1	0	2	NA	NA	-6.47851	-3.23517	-6.45656	-3.26715	NA	NA	NA	NA	9.26314e-11	0.00121572	1.07113e-10	0.00108634	NA	NA	NA	NA	3.64968e-07	0.624353	3.88811e-07	0.547758	NA	NA
PDE4A	NA	NA	NA	Muscle_Skeletal	4.33686e-09	1.24544e-05	-5.8708	Thyroid	4.33686e-09	4.9692e-06	5.8708	NA	NA	NA	0	1	1	0	2	NA	NA	-6.47851	-3.23517	6.47851	3.23517	NA	NA	NA	NA	9.26314e-11	0.00121572	9.26314e-11	0.00121572	NA	NA	NA	NA	3.64968e-07	0.624353	1.98912e-07	0.501267	NA	NA
PDE4A	NA	NA	NA	Muscle_Skeletal	4.33686e-09	1.24544e-05	-5.8708	Uterus	1.18295e-08	2.36843e-05	5.70216	NA	NA	NA	0	1	1	0	2	NA	NA	-6.47851	-3.23517	6.32882	3.35398	NA	NA	NA	NA	9.26314e-11	0.00121572	2.47043e-10	0.000796582	NA	NA	NA	NA	3.64968e-07	0.624353	8.46945e-07	0.403302	NA	NA
PDE4A	NA	NA	NA	Muscle_Skeletal	4.33686e-09	1.24544e-05	-5.8708	Vagina	3.78712e-09	8.18572e-06	-5.89323	NA	NA	NA	0	1	1	0	2	NA	NA	-6.47851	-3.23517	-6.47882	-3.10536	NA	NA	NA	NA	9.26314e-11	0.00121572	9.24422e-11	0.00190049	NA	NA	NA	NA	3.64968e-07	0.624353	5.3378e-07	0.525832	NA	NA
PDE4A	NA	NA	NA	Muscle_Skeletal	4.33686e-09	1.24544e-05	-5.8708	Whole_Blood	1.09126e-08	1.22176e-05	-5.7159	NA	NA	NA	0	1	1	0	2	NA	NA	-6.47851	-3.23517	-6.33867	-3.33068	NA	NA	NA	NA	9.26314e-11	0.00121572	2.3176e-10	0.000866354	NA	NA	NA	NA	3.64968e-07	0.624353	6.47538e-07	0.422805	NA	NA
PDE4A	NA	NA	NA	Muscle_Skeletal	4.33686e-09	1.24544e-05	-5.8708	smultixcan	4.33951e-09	5.82762e-06	0.012014	NA	NA	NA	0	1	1	0	2	NA	NA	-6.47851	-3.23517	0.465758	-0.0188061	NA	NA	NA	NA	9.26314e-11	0.00121572	7.62217e-10	0.00122029	NA	NA	NA	NA	3.64968e-07	0.624353	1.22808e-06	0.496464	NA	NA
PDE4A	NA	NA	NA	Nerve_Tibial	9.94446e-10	2.21132e-06	-6.1103	Adipose_Subcutaneous	4.33686e-09	5.04078e-06	5.8708	NA	NA	NA	0	1	1	0	2	NA	NA	-4.17044	-3.23121	0.982554	3.23517	NA	NA	NA	NA	3.04013e-05	0.00123266	0.325827	0.00121572	NA	NA	NA	NA	0.0118704	0.603077	0.856646	0.454015	NA	NA
PDE4A	NA	NA	NA	Nerve_Tibial	9.94446e-10	2.21132e-06	-6.1103	Adipose_Visceral_Omentum	4.33686e-09	5.44826e-06	-5.8708	NA	NA	NA	0	1	1	0	2	NA	NA	-4.17044	-3.23121	-6.47851	-3.23517	NA	NA	NA	NA	3.04013e-05	0.00123266	9.26314e-11	0.00121572	NA	NA	NA	NA	0.0118704	0.603077	2.38889e-07	0.466889	NA	NA
PDE4A	NA	NA	NA	Nerve_Tibial	9.94446e-10	2.21132e-06	-6.1103	Adrenal_Gland	4.33686e-09	8.79918e-06	5.8708	NA	NA	NA	0	1	1	0	2	NA	NA	-4.17044	-3.23121	6.47851	3.23517	NA	NA	NA	NA	3.04013e-05	0.00123266	9.26314e-11	0.00121572	NA	NA	NA	NA	0.0118704	0.603077	2.77139e-07	0.444628	NA	NA
PDE4A	NA	NA	NA	Nerve_Tibial	9.94446e-10	2.21132e-06	-6.1103	Artery_Aorta	4.33686e-09	7.18572e-06	-5.8708	NA	NA	NA	0	1	1	0	2	NA	NA	-4.17044	-3.23121	-0.169325	-3.23517	NA	NA	NA	NA	3.04013e-05	0.00123266	0.865541	0.00121572	NA	NA	NA	NA	0.0118704	0.603077	0.981669	0.473751	NA	NA
PDE4A	NA	NA	NA	Nerve_Tibial	9.94446e-10	2.21132e-06	-6.1103	Artery_Coronary	4.33686e-09	6.77916e-06	-5.8708	NA	NA	NA	0	1	1	0	2	NA	NA	-4.17044	-3.23121	-6.47851	-3.23517	NA	NA	NA	NA	3.04013e-05	0.00123266	9.26314e-11	0.00121572	NA	NA	NA	NA	0.0118704	0.603077	2.82035e-07	0.478591	NA	NA
PDE4A	NA	NA	NA	Nerve_Tibial	9.94446e-10	2.21132e-06	-6.1103	Brain_Amygdala	4.33686e-09	8.04791e-06	-5.8708	NA	NA	NA	0	1	1	0	2	NA	NA	-4.17044	-3.23121	-6.47851	-3.23517	NA	NA	NA	NA	3.04013e-05	0.00123266	9.26314e-11	0.00121572	NA	NA	NA	NA	0.0118704	0.603077	2.2125e-07	0.576545	NA	NA
PDE4A	NA	NA	NA	Nerve_Tibial	9.94446e-10	2.21132e-06	-6.1103	Brain_Anterior_cingulate_cortex_BA24	4.33686e-09	1.20294e-05	-5.8708	NA	NA	NA	0	1	1	0	2	NA	NA	-4.17044	-3.23121	-6.47851	-3.23517	NA	NA	NA	NA	3.04013e-05	0.00123266	9.26314e-11	0.00121572	NA	NA	NA	NA	0.0118704	0.603077	3.52648e-07	0.550184	NA	NA
PDE4A	NA	NA	NA	Nerve_Tibial	9.94446e-10	2.21132e-06	-6.1103	Brain_Caudate_basal_ganglia	4.33686e-09	7.16044e-06	-5.8708	NA	NA	NA	0	1	1	0	2	NA	NA	-4.17044	-3.23121	-6.47851	-3.23517	NA	NA	NA	NA	3.04013e-05	0.00123266	9.26314e-11	0.00121572	NA	NA	NA	NA	0.0118704	0.603077	3.03872e-07	0.537227	NA	NA
PDE4A	NA	NA	NA	Nerve_Tibial	9.94446e-10	2.21132e-06	-6.1103	Brain_Cortex	3.16461e-09	6.15245e-06	5.92282	NA	NA	NA	0	1	1	0	2	NA	NA	-4.17044	-3.23121	6.52072	3.17543	NA	NA	NA	NA	3.04013e-05	0.00123266	6.99717e-11	0.00149615	NA	NA	NA	NA	0.0118704	0.603077	2.64876e-07	0.564792	NA	NA
PDE4A	NA	NA	NA	Nerve_Tibial	9.94446e-10	2.21132e-06	-6.1103	Brain_Frontal_Cortex_BA9	4.91309e-09	1.50961e-05	-5.85009	NA	NA	NA	0	1	1	0	2	NA	NA	-4.17044	-3.23121	-6.46292	-3.26604	NA	NA	NA	NA	3.04013e-05	0.00123266	1.02699e-10	0.00109062	NA	NA	NA	NA	0.0118704	0.603077	4.43044e-07	0.616181	NA	NA
PDE4A	NA	NA	NA	Nerve_Tibial	9.94446e-10	2.21132e-06	-6.1103	Brain_Hippocampus	4.33686e-09	1.0115e-05	5.8708	NA	NA	NA	0	1	1	0	2	NA	NA	-4.17044	-3.23121	6.47851	3.23517	NA	NA	NA	NA	3.04013e-05	0.00123266	9.26314e-11	0.00121572	NA	NA	NA	NA	0.0118704	0.603077	3.33689e-07	0.513497	NA	NA
PDE4A	NA	NA	NA	Nerve_Tibial	9.94446e-10	2.21132e-06	-6.1103	Brain_Hypothalamus	4.33686e-09	9.17877e-06	-5.8708	NA	NA	NA	0	1	1	0	2	NA	NA	-4.17044	-3.23121	-6.47851	-3.23517	NA	NA	NA	NA	3.04013e-05	0.00123266	9.26314e-11	0.00121572	NA	NA	NA	NA	0.0118704	0.603077	2.77385e-07	0.603884	NA	NA
PDE4A	NA	NA	NA	Nerve_Tibial	9.94446e-10	2.21132e-06	-6.1103	Brain_Nucleus_accumbens_basal_ganglia	2.26695e-08	4.0655e-05	-5.59029	NA	NA	NA	0	1	1	0	2	NA	NA	-4.17044	-3.23121	-6.21377	-3.34126	NA	NA	NA	NA	3.04013e-05	0.00123266	5.1727e-10	0.000833982	NA	NA	NA	NA	0.0118704	0.603077	1.20323e-06	0.45889	NA	NA
PDE4A	NA	NA	NA	Nerve_Tibial	9.94446e-10	2.21132e-06	-6.1103	Brain_Putamen_basal_ganglia	4.33686e-09	7.32796e-06	5.8708	NA	NA	NA	0	1	1	0	2	NA	NA	-4.17044	-3.23121	6.47851	3.23517	NA	NA	NA	NA	3.04013e-05	0.00123266	9.26314e-11	0.00121572	NA	NA	NA	NA	0.0118704	0.603077	2.32536e-07	0.465313	NA	NA
PDE4A	NA	NA	NA	Nerve_Tibial	9.94446e-10	2.21132e-06	-6.1103	Breast_Mammary_Tissue	4.33686e-09	5.79138e-06	5.8708	NA	NA	NA	0	1	1	0	2	NA	NA	-4.17044	-3.23121	6.47851	3.23517	NA	NA	NA	NA	3.04013e-05	0.00123266	9.26314e-11	0.00121572	NA	NA	NA	NA	0.0118704	0.603077	3.00681e-07	0.518711	NA	NA
PDE4A	NA	NA	NA	Nerve_Tibial	9.94446e-10	2.21132e-06	-6.1103	Cells_Cultured_fibroblasts	4.33686e-09	9.68921e-06	5.8708	NA	NA	NA	0	1	1	0	2	NA	NA	-4.17044	-3.23121	6.47851	3.23517	NA	NA	NA	NA	3.04013e-05	0.00123266	9.26314e-11	0.00121572	NA	NA	NA	NA	0.0118704	0.603077	2.51183e-07	0.431207	NA	NA
PDE4A	NA	NA	NA	Nerve_Tibial	9.94446e-10	2.21132e-06	-6.1103	Cells_EBV-transformed_lymphocytes	4.7337e-09	7.14589e-06	5.85627	NA	NA	NA	0	1	1	0	2	NA	NA	-4.17044	-3.23121	6.39762	2.84992	NA	NA	NA	NA	3.04013e-05	0.00123266	1.57816e-10	0.004373	NA	NA	NA	NA	0.0118704	0.603077	3.87662e-07	0.525234	NA	NA
PDE4A	NA	NA	NA	Nerve_Tibial	9.94446e-10	2.21132e-06	-6.1103	Colon_Transverse	4.33686e-09	6.31683e-06	-5.8708	NA	NA	NA	0	1	1	0	2	NA	NA	-4.17044	-3.23121	-1.33349	-3.23517	NA	NA	NA	NA	3.04013e-05	0.00123266	0.182372	0.00121572	NA	NA	NA	NA	0.0118704	0.603077	0.781793	0.523236	NA	NA
PDE4A	NA	NA	NA	Nerve_Tibial	9.94446e-10	2.21132e-06	-6.1103	Esophagus_Gastroesophageal_Junction	4.33686e-09	1.0639e-05	-5.8708	NA	NA	NA	0	1	1	0	2	NA	NA	-4.17044	-3.23121	-0.0502627	-3.23517	NA	NA	NA	NA	3.04013e-05	0.00123266	0.959913	0.00121572	NA	NA	NA	NA	0.0118704	0.603077	0.995913	0.528251	NA	NA
PDE4A	NA	NA	NA	Nerve_Tibial	9.94446e-10	2.21132e-06	-6.1103	Heart_Left_Ventricle	4.33686e-09	7.03284e-06	5.8708	NA	NA	NA	0	1	1	0	2	NA	NA	-4.17044	-3.23121	6.47851	3.23517	NA	NA	NA	NA	3.04013e-05	0.00123266	9.26314e-11	0.00121572	NA	NA	NA	NA	0.0118704	0.603077	2.16081e-07	0.563307	NA	NA
PDE4A	NA	NA	NA	Nerve_Tibial	9.94446e-10	2.21132e-06	-6.1103	Kidney_Cortex	4.33686e-09	7.19367e-06	-5.8708	NA	NA	NA	0	1	1	0	2	NA	NA	-4.17044	-3.23121	-6.47851	-3.23517	NA	NA	NA	NA	3.04013e-05	0.00123266	9.26314e-11	0.00121572	NA	NA	NA	NA	0.0118704	0.603077	2.48358e-07	0.529182	NA	NA
PDE4A	NA	NA	NA	Nerve_Tibial	9.94446e-10	2.21132e-06	-6.1103	Lung	4.33686e-09	5.79955e-06	5.8708	NA	NA	NA	0	1	1	0	2	NA	NA	-4.17044	-3.23121	6.47851	3.23517	NA	NA	NA	NA	3.04013e-05	0.00123266	9.26314e-11	0.00121572	NA	NA	NA	NA	0.0118704	0.603077	2.20648e-07	0.456476	NA	NA
PDE4A	NA	NA	NA	Nerve_Tibial	9.94446e-10	2.21132e-06	-6.1103	Minor_Salivary_Gland	4.33686e-09	6.26958e-06	5.8708	NA	NA	NA	0	1	1	0	2	NA	NA	-4.17044	-3.23121	1.86591	3.23517	NA	NA	NA	NA	3.04013e-05	0.00123266	0.0620545	0.00121572	NA	NA	NA	NA	0.0118704	0.603077	0.598898	0.491806	NA	NA
PDE4A	NA	NA	NA	Nerve_Tibial	9.94446e-10	2.21132e-06	-6.1103	Muscle_Skeletal	3.11393e-09	5.58238e-06	5.92548	NA	NA	NA	0	1	1	0	2	NA	NA	-4.17044	-3.23121	6.50943	3.0942	NA	NA	NA	NA	3.04013e-05	0.00123266	7.54366e-11	0.00197342	NA	NA	NA	NA	0.0118704	0.603077	2.16267e-07	0.680824	NA	NA
PDE4A	NA	NA	NA	Nerve_Tibial	9.94446e-10	2.21132e-06	-6.1103	Pancreas	4.33686e-09	8.56602e-06	5.8708	NA	NA	NA	0	1	1	0	2	NA	NA	-4.17044	-3.23121	6.47851	3.23517	NA	NA	NA	NA	3.04013e-05	0.00123266	9.26314e-11	0.00121572	NA	NA	NA	NA	0.0118704	0.603077	3.22609e-07	0.488864	NA	NA
PDE4A	NA	NA	NA	Nerve_Tibial	9.94446e-10	2.21132e-06	-6.1103	Prostate	4.33686e-09	7.78298e-06	5.8708	NA	NA	NA	0	1	1	0	2	NA	NA	-4.17044	-3.23121	6.47851	3.23517	NA	NA	NA	NA	3.04013e-05	0.00123266	9.26314e-11	0.00121572	NA	NA	NA	NA	0.0118704	0.603077	2.97517e-07	0.495619	NA	NA
PDE4A	NA	NA	NA	Nerve_Tibial	9.94446e-10	2.21132e-06	-6.1103	Small_Intestine_Terminal_Ileum	4.33686e-09	7.70175e-06	-5.8708	NA	NA	NA	0	1	1	0	2	NA	NA	-4.17044	-3.23121	0.274805	-3.23517	NA	NA	NA	NA	3.04013e-05	0.00123266	0.783466	0.00121572	NA	NA	NA	NA	0.0118704	0.603077	0.970432	0.552521	NA	NA
PDE4A	NA	NA	NA	Nerve_Tibial	9.94446e-10	2.21132e-06	-6.1103	Stomach	5.10887e-09	8.94468e-06	-5.84359	NA	NA	NA	0	1	1	0	2	NA	NA	-4.17044	-3.23121	-6.45656	-3.26715	NA	NA	NA	NA	3.04013e-05	0.00123266	1.07113e-10	0.00108634	NA	NA	NA	NA	0.0118704	0.603077	3.88811e-07	0.547758	NA	NA
PDE4A	NA	NA	NA	Nerve_Tibial	9.94446e-10	2.21132e-06	-6.1103	Thyroid	4.33686e-09	4.9692e-06	5.8708	NA	NA	NA	0	1	1	0	2	NA	NA	-4.17044	-3.23121	6.47851	3.23517	NA	NA	NA	NA	3.04013e-05	0.00123266	9.26314e-11	0.00121572	NA	NA	NA	NA	0.0118704	0.603077	1.98912e-07	0.501267	NA	NA
PDE4A	NA	NA	NA	Nerve_Tibial	9.94446e-10	2.21132e-06	-6.1103	Uterus	1.18295e-08	2.36843e-05	5.70216	NA	NA	NA	0	1	1	0	2	NA	NA	-4.17044	-3.23121	6.32882	3.35398	NA	NA	NA	NA	3.04013e-05	0.00123266	2.47043e-10	0.000796582	NA	NA	NA	NA	0.0118704	0.603077	8.46945e-07	0.403302	NA	NA
PDE4A	NA	NA	NA	Nerve_Tibial	9.94446e-10	2.21132e-06	-6.1103	Vagina	3.78712e-09	8.18572e-06	-5.89323	NA	NA	NA	0	1	1	0	2	NA	NA	-4.17044	-3.23121	-6.47882	-3.10536	NA	NA	NA	NA	3.04013e-05	0.00123266	9.24422e-11	0.00190049	NA	NA	NA	NA	0.0118704	0.603077	5.3378e-07	0.525832	NA	NA
PDE4A	NA	NA	NA	Nerve_Tibial	9.94446e-10	2.21132e-06	-6.1103	Whole_Blood	1.09126e-08	1.22176e-05	-5.7159	NA	NA	NA	0	1	1	0	2	NA	NA	-4.17044	-3.23121	-6.33867	-3.33068	NA	NA	NA	NA	3.04013e-05	0.00123266	2.3176e-10	0.000866354	NA	NA	NA	NA	0.0118704	0.603077	6.47538e-07	0.422805	NA	NA
PDE4A	NA	NA	NA	Nerve_Tibial	9.94446e-10	2.21132e-06	-6.1103	smultixcan	4.33951e-09	5.82762e-06	0.012014	NA	NA	NA	0	1	1	0	2	NA	NA	-4.17044	-3.23121	0.465758	-0.0188061	NA	NA	NA	NA	3.04013e-05	0.00123266	7.62217e-10	0.00122029	NA	NA	NA	NA	0.0118704	0.603077	1.22808e-06	0.496464	NA	NA
PDE4A	NA	NA	NA	Ovary	4.33686e-09	6.64885e-06	-5.8708	Adipose_Subcutaneous	4.33686e-09	5.04078e-06	5.8708	NA	NA	NA	0	1	1	0	2	NA	NA	-3.78857	-3.23517	0.982554	3.23517	NA	NA	NA	NA	0.000151518	0.00121572	0.325827	0.00121572	NA	NA	NA	NA	0.0388083	0.683318	0.856646	0.454015	NA	NA
PDE4A	NA	NA	NA	Ovary	4.33686e-09	6.64885e-06	-5.8708	Adipose_Visceral_Omentum	4.33686e-09	5.44826e-06	-5.8708	NA	NA	NA	0	1	1	0	2	NA	NA	-3.78857	-3.23517	-6.47851	-3.23517	NA	NA	NA	NA	0.000151518	0.00121572	9.26314e-11	0.00121572	NA	NA	NA	NA	0.0388083	0.683318	2.38889e-07	0.466889	NA	NA
PDE4A	NA	NA	NA	Ovary	4.33686e-09	6.64885e-06	-5.8708	Adrenal_Gland	4.33686e-09	8.79918e-06	5.8708	NA	NA	NA	0	1	1	0	2	NA	NA	-3.78857	-3.23517	6.47851	3.23517	NA	NA	NA	NA	0.000151518	0.00121572	9.26314e-11	0.00121572	NA	NA	NA	NA	0.0388083	0.683318	2.77139e-07	0.444628	NA	NA
PDE4A	NA	NA	NA	Ovary	4.33686e-09	6.64885e-06	-5.8708	Artery_Aorta	4.33686e-09	7.18572e-06	-5.8708	NA	NA	NA	0	1	1	0	2	NA	NA	-3.78857	-3.23517	-0.169325	-3.23517	NA	NA	NA	NA	0.000151518	0.00121572	0.865541	0.00121572	NA	NA	NA	NA	0.0388083	0.683318	0.981669	0.473751	NA	NA
PDE4A	NA	NA	NA	Ovary	4.33686e-09	6.64885e-06	-5.8708	Artery_Coronary	4.33686e-09	6.77916e-06	-5.8708	NA	NA	NA	0	1	1	0	2	NA	NA	-3.78857	-3.23517	-6.47851	-3.23517	NA	NA	NA	NA	0.000151518	0.00121572	9.26314e-11	0.00121572	NA	NA	NA	NA	0.0388083	0.683318	2.82035e-07	0.478591	NA	NA
PDE4A	NA	NA	NA	Ovary	4.33686e-09	6.64885e-06	-5.8708	Brain_Amygdala	4.33686e-09	8.04791e-06	-5.8708	NA	NA	NA	0	1	1	0	2	NA	NA	-3.78857	-3.23517	-6.47851	-3.23517	NA	NA	NA	NA	0.000151518	0.00121572	9.26314e-11	0.00121572	NA	NA	NA	NA	0.0388083	0.683318	2.2125e-07	0.576545	NA	NA
PDE4A	NA	NA	NA	Ovary	4.33686e-09	6.64885e-06	-5.8708	Brain_Anterior_cingulate_cortex_BA24	4.33686e-09	1.20294e-05	-5.8708	NA	NA	NA	0	1	1	0	2	NA	NA	-3.78857	-3.23517	-6.47851	-3.23517	NA	NA	NA	NA	0.000151518	0.00121572	9.26314e-11	0.00121572	NA	NA	NA	NA	0.0388083	0.683318	3.52648e-07	0.550184	NA	NA
PDE4A	NA	NA	NA	Ovary	4.33686e-09	6.64885e-06	-5.8708	Brain_Caudate_basal_ganglia	4.33686e-09	7.16044e-06	-5.8708	NA	NA	NA	0	1	1	0	2	NA	NA	-3.78857	-3.23517	-6.47851	-3.23517	NA	NA	NA	NA	0.000151518	0.00121572	9.26314e-11	0.00121572	NA	NA	NA	NA	0.0388083	0.683318	3.03872e-07	0.537227	NA	NA
PDE4A	NA	NA	NA	Ovary	4.33686e-09	6.64885e-06	-5.8708	Brain_Cortex	3.16461e-09	6.15245e-06	5.92282	NA	NA	NA	0	1	1	0	2	NA	NA	-3.78857	-3.23517	6.52072	3.17543	NA	NA	NA	NA	0.000151518	0.00121572	6.99717e-11	0.00149615	NA	NA	NA	NA	0.0388083	0.683318	2.64876e-07	0.564792	NA	NA
PDE4A	NA	NA	NA	Ovary	4.33686e-09	6.64885e-06	-5.8708	Brain_Frontal_Cortex_BA9	4.91309e-09	1.50961e-05	-5.85009	NA	NA	NA	0	1	1	0	2	NA	NA	-3.78857	-3.23517	-6.46292	-3.26604	NA	NA	NA	NA	0.000151518	0.00121572	1.02699e-10	0.00109062	NA	NA	NA	NA	0.0388083	0.683318	4.43044e-07	0.616181	NA	NA
PDE4A	NA	NA	NA	Ovary	4.33686e-09	6.64885e-06	-5.8708	Brain_Hippocampus	4.33686e-09	1.0115e-05	5.8708	NA	NA	NA	0	1	1	0	2	NA	NA	-3.78857	-3.23517	6.47851	3.23517	NA	NA	NA	NA	0.000151518	0.00121572	9.26314e-11	0.00121572	NA	NA	NA	NA	0.0388083	0.683318	3.33689e-07	0.513497	NA	NA
PDE4A	NA	NA	NA	Ovary	4.33686e-09	6.64885e-06	-5.8708	Brain_Hypothalamus	4.33686e-09	9.17877e-06	-5.8708	NA	NA	NA	0	1	1	0	2	NA	NA	-3.78857	-3.23517	-6.47851	-3.23517	NA	NA	NA	NA	0.000151518	0.00121572	9.26314e-11	0.00121572	NA	NA	NA	NA	0.0388083	0.683318	2.77385e-07	0.603884	NA	NA
PDE4A	NA	NA	NA	Ovary	4.33686e-09	6.64885e-06	-5.8708	Brain_Nucleus_accumbens_basal_ganglia	2.26695e-08	4.0655e-05	-5.59029	NA	NA	NA	0	1	1	0	2	NA	NA	-3.78857	-3.23517	-6.21377	-3.34126	NA	NA	NA	NA	0.000151518	0.00121572	5.1727e-10	0.000833982	NA	NA	NA	NA	0.0388083	0.683318	1.20323e-06	0.45889	NA	NA
PDE4A	NA	NA	NA	Ovary	4.33686e-09	6.64885e-06	-5.8708	Brain_Putamen_basal_ganglia	4.33686e-09	7.32796e-06	5.8708	NA	NA	NA	0	1	1	0	2	NA	NA	-3.78857	-3.23517	6.47851	3.23517	NA	NA	NA	NA	0.000151518	0.00121572	9.26314e-11	0.00121572	NA	NA	NA	NA	0.0388083	0.683318	2.32536e-07	0.465313	NA	NA
PDE4A	NA	NA	NA	Ovary	4.33686e-09	6.64885e-06	-5.8708	Breast_Mammary_Tissue	4.33686e-09	5.79138e-06	5.8708	NA	NA	NA	0	1	1	0	2	NA	NA	-3.78857	-3.23517	6.47851	3.23517	NA	NA	NA	NA	0.000151518	0.00121572	9.26314e-11	0.00121572	NA	NA	NA	NA	0.0388083	0.683318	3.00681e-07	0.518711	NA	NA
PDE4A	NA	NA	NA	Ovary	4.33686e-09	6.64885e-06	-5.8708	Cells_Cultured_fibroblasts	4.33686e-09	9.68921e-06	5.8708	NA	NA	NA	0	1	1	0	2	NA	NA	-3.78857	-3.23517	6.47851	3.23517	NA	NA	NA	NA	0.000151518	0.00121572	9.26314e-11	0.00121572	NA	NA	NA	NA	0.0388083	0.683318	2.51183e-07	0.431207	NA	NA
PDE4A	NA	NA	NA	Ovary	4.33686e-09	6.64885e-06	-5.8708	Cells_EBV-transformed_lymphocytes	4.7337e-09	7.14589e-06	5.85627	NA	NA	NA	0	1	1	0	2	NA	NA	-3.78857	-3.23517	6.39762	2.84992	NA	NA	NA	NA	0.000151518	0.00121572	1.57816e-10	0.004373	NA	NA	NA	NA	0.0388083	0.683318	3.87662e-07	0.525234	NA	NA
PDE4A	NA	NA	NA	Ovary	4.33686e-09	6.64885e-06	-5.8708	Colon_Transverse	4.33686e-09	6.31683e-06	-5.8708	NA	NA	NA	0	1	1	0	2	NA	NA	-3.78857	-3.23517	-1.33349	-3.23517	NA	NA	NA	NA	0.000151518	0.00121572	0.182372	0.00121572	NA	NA	NA	NA	0.0388083	0.683318	0.781793	0.523236	NA	NA
PDE4A	NA	NA	NA	Ovary	4.33686e-09	6.64885e-06	-5.8708	Esophagus_Gastroesophageal_Junction	4.33686e-09	1.0639e-05	-5.8708	NA	NA	NA	0	1	1	0	2	NA	NA	-3.78857	-3.23517	-0.0502627	-3.23517	NA	NA	NA	NA	0.000151518	0.00121572	0.959913	0.00121572	NA	NA	NA	NA	0.0388083	0.683318	0.995913	0.528251	NA	NA
PDE4A	NA	NA	NA	Ovary	4.33686e-09	6.64885e-06	-5.8708	Heart_Left_Ventricle	4.33686e-09	7.03284e-06	5.8708	NA	NA	NA	0	1	1	0	2	NA	NA	-3.78857	-3.23517	6.47851	3.23517	NA	NA	NA	NA	0.000151518	0.00121572	9.26314e-11	0.00121572	NA	NA	NA	NA	0.0388083	0.683318	2.16081e-07	0.563307	NA	NA
PDE4A	NA	NA	NA	Ovary	4.33686e-09	6.64885e-06	-5.8708	Kidney_Cortex	4.33686e-09	7.19367e-06	-5.8708	NA	NA	NA	0	1	1	0	2	NA	NA	-3.78857	-3.23517	-6.47851	-3.23517	NA	NA	NA	NA	0.000151518	0.00121572	9.26314e-11	0.00121572	NA	NA	NA	NA	0.0388083	0.683318	2.48358e-07	0.529182	NA	NA
PDE4A	NA	NA	NA	Ovary	4.33686e-09	6.64885e-06	-5.8708	Lung	4.33686e-09	5.79955e-06	5.8708	NA	NA	NA	0	1	1	0	2	NA	NA	-3.78857	-3.23517	6.47851	3.23517	NA	NA	NA	NA	0.000151518	0.00121572	9.26314e-11	0.00121572	NA	NA	NA	NA	0.0388083	0.683318	2.20648e-07	0.456476	NA	NA
PDE4A	NA	NA	NA	Ovary	4.33686e-09	6.64885e-06	-5.8708	Minor_Salivary_Gland	4.33686e-09	6.26958e-06	5.8708	NA	NA	NA	0	1	1	0	2	NA	NA	-3.78857	-3.23517	1.86591	3.23517	NA	NA	NA	NA	0.000151518	0.00121572	0.0620545	0.00121572	NA	NA	NA	NA	0.0388083	0.683318	0.598898	0.491806	NA	NA
PDE4A	NA	NA	NA	Ovary	4.33686e-09	6.64885e-06	-5.8708	Muscle_Skeletal	3.11393e-09	5.58238e-06	5.92548	NA	NA	NA	0	1	1	0	2	NA	NA	-3.78857	-3.23517	6.50943	3.0942	NA	NA	NA	NA	0.000151518	0.00121572	7.54366e-11	0.00197342	NA	NA	NA	NA	0.0388083	0.683318	2.16267e-07	0.680824	NA	NA
PDE4A	NA	NA	NA	Ovary	4.33686e-09	6.64885e-06	-5.8708	Pancreas	4.33686e-09	8.56602e-06	5.8708	NA	NA	NA	0	1	1	0	2	NA	NA	-3.78857	-3.23517	6.47851	3.23517	NA	NA	NA	NA	0.000151518	0.00121572	9.26314e-11	0.00121572	NA	NA	NA	NA	0.0388083	0.683318	3.22609e-07	0.488864	NA	NA
PDE4A	NA	NA	NA	Ovary	4.33686e-09	6.64885e-06	-5.8708	Prostate	4.33686e-09	7.78298e-06	5.8708	NA	NA	NA	0	1	1	0	2	NA	NA	-3.78857	-3.23517	6.47851	3.23517	NA	NA	NA	NA	0.000151518	0.00121572	9.26314e-11	0.00121572	NA	NA	NA	NA	0.0388083	0.683318	2.97517e-07	0.495619	NA	NA
PDE4A	NA	NA	NA	Ovary	4.33686e-09	6.64885e-06	-5.8708	Small_Intestine_Terminal_Ileum	4.33686e-09	7.70175e-06	-5.8708	NA	NA	NA	0	1	1	0	2	NA	NA	-3.78857	-3.23517	0.274805	-3.23517	NA	NA	NA	NA	0.000151518	0.00121572	0.783466	0.00121572	NA	NA	NA	NA	0.0388083	0.683318	0.970432	0.552521	NA	NA
PDE4A	NA	NA	NA	Ovary	4.33686e-09	6.64885e-06	-5.8708	Stomach	5.10887e-09	8.94468e-06	-5.84359	NA	NA	NA	0	1	1	0	2	NA	NA	-3.78857	-3.23517	-6.45656	-3.26715	NA	NA	NA	NA	0.000151518	0.00121572	1.07113e-10	0.00108634	NA	NA	NA	NA	0.0388083	0.683318	3.88811e-07	0.547758	NA	NA
PDE4A	NA	NA	NA	Ovary	4.33686e-09	6.64885e-06	-5.8708	Thyroid	4.33686e-09	4.9692e-06	5.8708	NA	NA	NA	0	1	1	0	2	NA	NA	-3.78857	-3.23517	6.47851	3.23517	NA	NA	NA	NA	0.000151518	0.00121572	9.26314e-11	0.00121572	NA	NA	NA	NA	0.0388083	0.683318	1.98912e-07	0.501267	NA	NA
PDE4A	NA	NA	NA	Ovary	4.33686e-09	6.64885e-06	-5.8708	Uterus	1.18295e-08	2.36843e-05	5.70216	NA	NA	NA	0	1	1	0	2	NA	NA	-3.78857	-3.23517	6.32882	3.35398	NA	NA	NA	NA	0.000151518	0.00121572	2.47043e-10	0.000796582	NA	NA	NA	NA	0.0388083	0.683318	8.46945e-07	0.403302	NA	NA
PDE4A	NA	NA	NA	Ovary	4.33686e-09	6.64885e-06	-5.8708	Vagina	3.78712e-09	8.18572e-06	-5.89323	NA	NA	NA	0	1	1	0	2	NA	NA	-3.78857	-3.23517	-6.47882	-3.10536	NA	NA	NA	NA	0.000151518	0.00121572	9.24422e-11	0.00190049	NA	NA	NA	NA	0.0388083	0.683318	5.3378e-07	0.525832	NA	NA
PDE4A	NA	NA	NA	Ovary	4.33686e-09	6.64885e-06	-5.8708	Whole_Blood	1.09126e-08	1.22176e-05	-5.7159	NA	NA	NA	0	1	1	0	2	NA	NA	-3.78857	-3.23517	-6.33867	-3.33068	NA	NA	NA	NA	0.000151518	0.00121572	2.3176e-10	0.000866354	NA	NA	NA	NA	0.0388083	0.683318	6.47538e-07	0.422805	NA	NA
PDE4A	NA	NA	NA	Ovary	4.33686e-09	6.64885e-06	-5.8708	smultixcan	4.33951e-09	5.82762e-06	0.012014	NA	NA	NA	0	1	1	0	2	NA	NA	-3.78857	-3.23517	0.465758	-0.0188061	NA	NA	NA	NA	0.000151518	0.00121572	7.62217e-10	0.00122029	NA	NA	NA	NA	0.0388083	0.683318	1.22808e-06	0.496464	NA	NA
PDE4A	NA	NA	NA	Pancreas	9.72738e-10	1.01669e-06	-6.11382	Adipose_Subcutaneous	4.33686e-09	5.04078e-06	5.8708	NA	NA	NA	0	1	1	0	2	NA	NA	-3.63527	-3.22965	0.982554	3.23517	NA	NA	NA	NA	0.000277686	0.0012394	0.325827	0.00121572	NA	NA	NA	NA	0.0609418	0.563394	0.856646	0.454015	NA	NA
PDE4A	NA	NA	NA	Pancreas	9.72738e-10	1.01669e-06	-6.11382	Adipose_Visceral_Omentum	4.33686e-09	5.44826e-06	-5.8708	NA	NA	NA	0	1	1	0	2	NA	NA	-3.63527	-3.22965	-6.47851	-3.23517	NA	NA	NA	NA	0.000277686	0.0012394	9.26314e-11	0.00121572	NA	NA	NA	NA	0.0609418	0.563394	2.38889e-07	0.466889	NA	NA
PDE4A	NA	NA	NA	Pancreas	9.72738e-10	1.01669e-06	-6.11382	Adrenal_Gland	4.33686e-09	8.79918e-06	5.8708	NA	NA	NA	0	1	1	0	2	NA	NA	-3.63527	-3.22965	6.47851	3.23517	NA	NA	NA	NA	0.000277686	0.0012394	9.26314e-11	0.00121572	NA	NA	NA	NA	0.0609418	0.563394	2.77139e-07	0.444628	NA	NA
PDE4A	NA	NA	NA	Pancreas	9.72738e-10	1.01669e-06	-6.11382	Artery_Aorta	4.33686e-09	7.18572e-06	-5.8708	NA	NA	NA	0	1	1	0	2	NA	NA	-3.63527	-3.22965	-0.169325	-3.23517	NA	NA	NA	NA	0.000277686	0.0012394	0.865541	0.00121572	NA	NA	NA	NA	0.0609418	0.563394	0.981669	0.473751	NA	NA
PDE4A	NA	NA	NA	Pancreas	9.72738e-10	1.01669e-06	-6.11382	Artery_Coronary	4.33686e-09	6.77916e-06	-5.8708	NA	NA	NA	0	1	1	0	2	NA	NA	-3.63527	-3.22965	-6.47851	-3.23517	NA	NA	NA	NA	0.000277686	0.0012394	9.26314e-11	0.00121572	NA	NA	NA	NA	0.0609418	0.563394	2.82035e-07	0.478591	NA	NA
PDE4A	NA	NA	NA	Pancreas	9.72738e-10	1.01669e-06	-6.11382	Brain_Amygdala	4.33686e-09	8.04791e-06	-5.8708	NA	NA	NA	0	1	1	0	2	NA	NA	-3.63527	-3.22965	-6.47851	-3.23517	NA	NA	NA	NA	0.000277686	0.0012394	9.26314e-11	0.00121572	NA	NA	NA	NA	0.0609418	0.563394	2.2125e-07	0.576545	NA	NA
PDE4A	NA	NA	NA	Pancreas	9.72738e-10	1.01669e-06	-6.11382	Brain_Anterior_cingulate_cortex_BA24	4.33686e-09	1.20294e-05	-5.8708	NA	NA	NA	0	1	1	0	2	NA	NA	-3.63527	-3.22965	-6.47851	-3.23517	NA	NA	NA	NA	0.000277686	0.0012394	9.26314e-11	0.00121572	NA	NA	NA	NA	0.0609418	0.563394	3.52648e-07	0.550184	NA	NA
PDE4A	NA	NA	NA	Pancreas	9.72738e-10	1.01669e-06	-6.11382	Brain_Caudate_basal_ganglia	4.33686e-09	7.16044e-06	-5.8708	NA	NA	NA	0	1	1	0	2	NA	NA	-3.63527	-3.22965	-6.47851	-3.23517	NA	NA	NA	NA	0.000277686	0.0012394	9.26314e-11	0.00121572	NA	NA	NA	NA	0.0609418	0.563394	3.03872e-07	0.537227	NA	NA
PDE4A	NA	NA	NA	Pancreas	9.72738e-10	1.01669e-06	-6.11382	Brain_Cortex	3.16461e-09	6.15245e-06	5.92282	NA	NA	NA	0	1	1	0	2	NA	NA	-3.63527	-3.22965	6.52072	3.17543	NA	NA	NA	NA	0.000277686	0.0012394	6.99717e-11	0.00149615	NA	NA	NA	NA	0.0609418	0.563394	2.64876e-07	0.564792	NA	NA
PDE4A	NA	NA	NA	Pancreas	9.72738e-10	1.01669e-06	-6.11382	Brain_Frontal_Cortex_BA9	4.91309e-09	1.50961e-05	-5.85009	NA	NA	NA	0	1	1	0	2	NA	NA	-3.63527	-3.22965	-6.46292	-3.26604	NA	NA	NA	NA	0.000277686	0.0012394	1.02699e-10	0.00109062	NA	NA	NA	NA	0.0609418	0.563394	4.43044e-07	0.616181	NA	NA
PDE4A	NA	NA	NA	Pancreas	9.72738e-10	1.01669e-06	-6.11382	Brain_Hippocampus	4.33686e-09	1.0115e-05	5.8708	NA	NA	NA	0	1	1	0	2	NA	NA	-3.63527	-3.22965	6.47851	3.23517	NA	NA	NA	NA	0.000277686	0.0012394	9.26314e-11	0.00121572	NA	NA	NA	NA	0.0609418	0.563394	3.33689e-07	0.513497	NA	NA
PDE4A	NA	NA	NA	Pancreas	9.72738e-10	1.01669e-06	-6.11382	Brain_Hypothalamus	4.33686e-09	9.17877e-06	-5.8708	NA	NA	NA	0	1	1	0	2	NA	NA	-3.63527	-3.22965	-6.47851	-3.23517	NA	NA	NA	NA	0.000277686	0.0012394	9.26314e-11	0.00121572	NA	NA	NA	NA	0.0609418	0.563394	2.77385e-07	0.603884	NA	NA
PDE4A	NA	NA	NA	Pancreas	9.72738e-10	1.01669e-06	-6.11382	Brain_Nucleus_accumbens_basal_ganglia	2.26695e-08	4.0655e-05	-5.59029	NA	NA	NA	0	1	1	0	2	NA	NA	-3.63527	-3.22965	-6.21377	-3.34126	NA	NA	NA	NA	0.000277686	0.0012394	5.1727e-10	0.000833982	NA	NA	NA	NA	0.0609418	0.563394	1.20323e-06	0.45889	NA	NA
PDE4A	NA	NA	NA	Pancreas	9.72738e-10	1.01669e-06	-6.11382	Brain_Putamen_basal_ganglia	4.33686e-09	7.32796e-06	5.8708	NA	NA	NA	0	1	1	0	2	NA	NA	-3.63527	-3.22965	6.47851	3.23517	NA	NA	NA	NA	0.000277686	0.0012394	9.26314e-11	0.00121572	NA	NA	NA	NA	0.0609418	0.563394	2.32536e-07	0.465313	NA	NA
PDE4A	NA	NA	NA	Pancreas	9.72738e-10	1.01669e-06	-6.11382	Breast_Mammary_Tissue	4.33686e-09	5.79138e-06	5.8708	NA	NA	NA	0	1	1	0	2	NA	NA	-3.63527	-3.22965	6.47851	3.23517	NA	NA	NA	NA	0.000277686	0.0012394	9.26314e-11	0.00121572	NA	NA	NA	NA	0.0609418	0.563394	3.00681e-07	0.518711	NA	NA
PDE4A	NA	NA	NA	Pancreas	9.72738e-10	1.01669e-06	-6.11382	Cells_Cultured_fibroblasts	4.33686e-09	9.68921e-06	5.8708	NA	NA	NA	0	1	1	0	2	NA	NA	-3.63527	-3.22965	6.47851	3.23517	NA	NA	NA	NA	0.000277686	0.0012394	9.26314e-11	0.00121572	NA	NA	NA	NA	0.0609418	0.563394	2.51183e-07	0.431207	NA	NA
PDE4A	NA	NA	NA	Pancreas	9.72738e-10	1.01669e-06	-6.11382	Cells_EBV-transformed_lymphocytes	4.7337e-09	7.14589e-06	5.85627	NA	NA	NA	0	1	1	0	2	NA	NA	-3.63527	-3.22965	6.39762	2.84992	NA	NA	NA	NA	0.000277686	0.0012394	1.57816e-10	0.004373	NA	NA	NA	NA	0.0609418	0.563394	3.87662e-07	0.525234	NA	NA
PDE4A	NA	NA	NA	Pancreas	9.72738e-10	1.01669e-06	-6.11382	Colon_Transverse	4.33686e-09	6.31683e-06	-5.8708	NA	NA	NA	0	1	1	0	2	NA	NA	-3.63527	-3.22965	-1.33349	-3.23517	NA	NA	NA	NA	0.000277686	0.0012394	0.182372	0.00121572	NA	NA	NA	NA	0.0609418	0.563394	0.781793	0.523236	NA	NA
PDE4A	NA	NA	NA	Pancreas	9.72738e-10	1.01669e-06	-6.11382	Esophagus_Gastroesophageal_Junction	4.33686e-09	1.0639e-05	-5.8708	NA	NA	NA	0	1	1	0	2	NA	NA	-3.63527	-3.22965	-0.0502627	-3.23517	NA	NA	NA	NA	0.000277686	0.0012394	0.959913	0.00121572	NA	NA	NA	NA	0.0609418	0.563394	0.995913	0.528251	NA	NA
PDE4A	NA	NA	NA	Pancreas	9.72738e-10	1.01669e-06	-6.11382	Heart_Left_Ventricle	4.33686e-09	7.03284e-06	5.8708	NA	NA	NA	0	1	1	0	2	NA	NA	-3.63527	-3.22965	6.47851	3.23517	NA	NA	NA	NA	0.000277686	0.0012394	9.26314e-11	0.00121572	NA	NA	NA	NA	0.0609418	0.563394	2.16081e-07	0.563307	NA	NA
PDE4A	NA	NA	NA	Pancreas	9.72738e-10	1.01669e-06	-6.11382	Kidney_Cortex	4.33686e-09	7.19367e-06	-5.8708	NA	NA	NA	0	1	1	0	2	NA	NA	-3.63527	-3.22965	-6.47851	-3.23517	NA	NA	NA	NA	0.000277686	0.0012394	9.26314e-11	0.00121572	NA	NA	NA	NA	0.0609418	0.563394	2.48358e-07	0.529182	NA	NA
PDE4A	NA	NA	NA	Pancreas	9.72738e-10	1.01669e-06	-6.11382	Lung	4.33686e-09	5.79955e-06	5.8708	NA	NA	NA	0	1	1	0	2	NA	NA	-3.63527	-3.22965	6.47851	3.23517	NA	NA	NA	NA	0.000277686	0.0012394	9.26314e-11	0.00121572	NA	NA	NA	NA	0.0609418	0.563394	2.20648e-07	0.456476	NA	NA
PDE4A	NA	NA	NA	Pancreas	9.72738e-10	1.01669e-06	-6.11382	Minor_Salivary_Gland	4.33686e-09	6.26958e-06	5.8708	NA	NA	NA	0	1	1	0	2	NA	NA	-3.63527	-3.22965	1.86591	3.23517	NA	NA	NA	NA	0.000277686	0.0012394	0.0620545	0.00121572	NA	NA	NA	NA	0.0609418	0.563394	0.598898	0.491806	NA	NA
PDE4A	NA	NA	NA	Pancreas	9.72738e-10	1.01669e-06	-6.11382	Muscle_Skeletal	3.11393e-09	5.58238e-06	5.92548	NA	NA	NA	0	1	1	0	2	NA	NA	-3.63527	-3.22965	6.50943	3.0942	NA	NA	NA	NA	0.000277686	0.0012394	7.54366e-11	0.00197342	NA	NA	NA	NA	0.0609418	0.563394	2.16267e-07	0.680824	NA	NA
PDE4A	NA	NA	NA	Pancreas	9.72738e-10	1.01669e-06	-6.11382	Pancreas	4.33686e-09	8.56602e-06	5.8708	NA	NA	NA	0	1	1	0	2	NA	NA	-3.63527	-3.22965	6.47851	3.23517	NA	NA	NA	NA	0.000277686	0.0012394	9.26314e-11	0.00121572	NA	NA	NA	NA	0.0609418	0.563394	3.22609e-07	0.488864	NA	NA
PDE4A	NA	NA	NA	Pancreas	9.72738e-10	1.01669e-06	-6.11382	Prostate	4.33686e-09	7.78298e-06	5.8708	NA	NA	NA	0	1	1	0	2	NA	NA	-3.63527	-3.22965	6.47851	3.23517	NA	NA	NA	NA	0.000277686	0.0012394	9.26314e-11	0.00121572	NA	NA	NA	NA	0.0609418	0.563394	2.97517e-07	0.495619	NA	NA
PDE4A	NA	NA	NA	Pancreas	9.72738e-10	1.01669e-06	-6.11382	Small_Intestine_Terminal_Ileum	4.33686e-09	7.70175e-06	-5.8708	NA	NA	NA	0	1	1	0	2	NA	NA	-3.63527	-3.22965	0.274805	-3.23517	NA	NA	NA	NA	0.000277686	0.0012394	0.783466	0.00121572	NA	NA	NA	NA	0.0609418	0.563394	0.970432	0.552521	NA	NA
PDE4A	NA	NA	NA	Pancreas	9.72738e-10	1.01669e-06	-6.11382	Stomach	5.10887e-09	8.94468e-06	-5.84359	NA	NA	NA	0	1	1	0	2	NA	NA	-3.63527	-3.22965	-6.45656	-3.26715	NA	NA	NA	NA	0.000277686	0.0012394	1.07113e-10	0.00108634	NA	NA	NA	NA	0.0609418	0.563394	3.88811e-07	0.547758	NA	NA
PDE4A	NA	NA	NA	Pancreas	9.72738e-10	1.01669e-06	-6.11382	Thyroid	4.33686e-09	4.9692e-06	5.8708	NA	NA	NA	0	1	1	0	2	NA	NA	-3.63527	-3.22965	6.47851	3.23517	NA	NA	NA	NA	0.000277686	0.0012394	9.26314e-11	0.00121572	NA	NA	NA	NA	0.0609418	0.563394	1.98912e-07	0.501267	NA	NA
PDE4A	NA	NA	NA	Pancreas	9.72738e-10	1.01669e-06	-6.11382	Uterus	1.18295e-08	2.36843e-05	5.70216	NA	NA	NA	0	1	1	0	2	NA	NA	-3.63527	-3.22965	6.32882	3.35398	NA	NA	NA	NA	0.000277686	0.0012394	2.47043e-10	0.000796582	NA	NA	NA	NA	0.0609418	0.563394	8.46945e-07	0.403302	NA	NA
PDE4A	NA	NA	NA	Pancreas	9.72738e-10	1.01669e-06	-6.11382	Vagina	3.78712e-09	8.18572e-06	-5.89323	NA	NA	NA	0	1	1	0	2	NA	NA	-3.63527	-3.22965	-6.47882	-3.10536	NA	NA	NA	NA	0.000277686	0.0012394	9.24422e-11	0.00190049	NA	NA	NA	NA	0.0609418	0.563394	5.3378e-07	0.525832	NA	NA
PDE4A	NA	NA	NA	Pancreas	9.72738e-10	1.01669e-06	-6.11382	Whole_Blood	1.09126e-08	1.22176e-05	-5.7159	NA	NA	NA	0	1	1	0	2	NA	NA	-3.63527	-3.22965	-6.33867	-3.33068	NA	NA	NA	NA	0.000277686	0.0012394	2.3176e-10	0.000866354	NA	NA	NA	NA	0.0609418	0.563394	6.47538e-07	0.422805	NA	NA
PDE4A	NA	NA	NA	Pancreas	9.72738e-10	1.01669e-06	-6.11382	smultixcan	4.33951e-09	5.82762e-06	0.012014	NA	NA	NA	0	1	1	0	2	NA	NA	-3.63527	-3.22965	0.465758	-0.0188061	NA	NA	NA	NA	0.000277686	0.0012394	7.62217e-10	0.00122029	NA	NA	NA	NA	0.0609418	0.563394	1.22808e-06	0.496464	NA	NA
PDE4A	NA	NA	NA	Skin_Sun_Exposed_Lower_leg	6.17127e-10	1.0124e-06	-6.18599	Adipose_Subcutaneous	4.33686e-09	5.04078e-06	5.8708	NA	NA	NA	0	1	1	0	2	NA	NA	-4.31179	-3.23415	0.982554	3.23517	NA	NA	NA	NA	1.6194e-05	0.00122005	0.325827	0.00121572	NA	NA	NA	NA	0.0099284	0.407863	0.856646	0.454015	NA	NA
PDE4A	NA	NA	NA	Skin_Sun_Exposed_Lower_leg	6.17127e-10	1.0124e-06	-6.18599	Adipose_Visceral_Omentum	4.33686e-09	5.44826e-06	-5.8708	NA	NA	NA	0	1	1	0	2	NA	NA	-4.31179	-3.23415	-6.47851	-3.23517	NA	NA	NA	NA	1.6194e-05	0.00122005	9.26314e-11	0.00121572	NA	NA	NA	NA	0.0099284	0.407863	2.38889e-07	0.466889	NA	NA
PDE4A	NA	NA	NA	Skin_Sun_Exposed_Lower_leg	6.17127e-10	1.0124e-06	-6.18599	Adrenal_Gland	4.33686e-09	8.79918e-06	5.8708	NA	NA	NA	0	1	1	0	2	NA	NA	-4.31179	-3.23415	6.47851	3.23517	NA	NA	NA	NA	1.6194e-05	0.00122005	9.26314e-11	0.00121572	NA	NA	NA	NA	0.0099284	0.407863	2.77139e-07	0.444628	NA	NA
PDE4A	NA	NA	NA	Skin_Sun_Exposed_Lower_leg	6.17127e-10	1.0124e-06	-6.18599	Artery_Aorta	4.33686e-09	7.18572e-06	-5.8708	NA	NA	NA	0	1	1	0	2	NA	NA	-4.31179	-3.23415	-0.169325	-3.23517	NA	NA	NA	NA	1.6194e-05	0.00122005	0.865541	0.00121572	NA	NA	NA	NA	0.0099284	0.407863	0.981669	0.473751	NA	NA
PDE4A	NA	NA	NA	Skin_Sun_Exposed_Lower_leg	6.17127e-10	1.0124e-06	-6.18599	Artery_Coronary	4.33686e-09	6.77916e-06	-5.8708	NA	NA	NA	0	1	1	0	2	NA	NA	-4.31179	-3.23415	-6.47851	-3.23517	NA	NA	NA	NA	1.6194e-05	0.00122005	9.26314e-11	0.00121572	NA	NA	NA	NA	0.0099284	0.407863	2.82035e-07	0.478591	NA	NA
PDE4A	NA	NA	NA	Skin_Sun_Exposed_Lower_leg	6.17127e-10	1.0124e-06	-6.18599	Brain_Amygdala	4.33686e-09	8.04791e-06	-5.8708	NA	NA	NA	0	1	1	0	2	NA	NA	-4.31179	-3.23415	-6.47851	-3.23517	NA	NA	NA	NA	1.6194e-05	0.00122005	9.26314e-11	0.00121572	NA	NA	NA	NA	0.0099284	0.407863	2.2125e-07	0.576545	NA	NA
PDE4A	NA	NA	NA	Skin_Sun_Exposed_Lower_leg	6.17127e-10	1.0124e-06	-6.18599	Brain_Anterior_cingulate_cortex_BA24	4.33686e-09	1.20294e-05	-5.8708	NA	NA	NA	0	1	1	0	2	NA	NA	-4.31179	-3.23415	-6.47851	-3.23517	NA	NA	NA	NA	1.6194e-05	0.00122005	9.26314e-11	0.00121572	NA	NA	NA	NA	0.0099284	0.407863	3.52648e-07	0.550184	NA	NA
PDE4A	NA	NA	NA	Skin_Sun_Exposed_Lower_leg	6.17127e-10	1.0124e-06	-6.18599	Brain_Caudate_basal_ganglia	4.33686e-09	7.16044e-06	-5.8708	NA	NA	NA	0	1	1	0	2	NA	NA	-4.31179	-3.23415	-6.47851	-3.23517	NA	NA	NA	NA	1.6194e-05	0.00122005	9.26314e-11	0.00121572	NA	NA	NA	NA	0.0099284	0.407863	3.03872e-07	0.537227	NA	NA
PDE4A	NA	NA	NA	Skin_Sun_Exposed_Lower_leg	6.17127e-10	1.0124e-06	-6.18599	Brain_Cortex	3.16461e-09	6.15245e-06	5.92282	NA	NA	NA	0	1	1	0	2	NA	NA	-4.31179	-3.23415	6.52072	3.17543	NA	NA	NA	NA	1.6194e-05	0.00122005	6.99717e-11	0.00149615	NA	NA	NA	NA	0.0099284	0.407863	2.64876e-07	0.564792	NA	NA
PDE4A	NA	NA	NA	Skin_Sun_Exposed_Lower_leg	6.17127e-10	1.0124e-06	-6.18599	Brain_Frontal_Cortex_BA9	4.91309e-09	1.50961e-05	-5.85009	NA	NA	NA	0	1	1	0	2	NA	NA	-4.31179	-3.23415	-6.46292	-3.26604	NA	NA	NA	NA	1.6194e-05	0.00122005	1.02699e-10	0.00109062	NA	NA	NA	NA	0.0099284	0.407863	4.43044e-07	0.616181	NA	NA
PDE4A	NA	NA	NA	Skin_Sun_Exposed_Lower_leg	6.17127e-10	1.0124e-06	-6.18599	Brain_Hippocampus	4.33686e-09	1.0115e-05	5.8708	NA	NA	NA	0	1	1	0	2	NA	NA	-4.31179	-3.23415	6.47851	3.23517	NA	NA	NA	NA	1.6194e-05	0.00122005	9.26314e-11	0.00121572	NA	NA	NA	NA	0.0099284	0.407863	3.33689e-07	0.513497	NA	NA
PDE4A	NA	NA	NA	Skin_Sun_Exposed_Lower_leg	6.17127e-10	1.0124e-06	-6.18599	Brain_Hypothalamus	4.33686e-09	9.17877e-06	-5.8708	NA	NA	NA	0	1	1	0	2	NA	NA	-4.31179	-3.23415	-6.47851	-3.23517	NA	NA	NA	NA	1.6194e-05	0.00122005	9.26314e-11	0.00121572	NA	NA	NA	NA	0.0099284	0.407863	2.77385e-07	0.603884	NA	NA
PDE4A	NA	NA	NA	Skin_Sun_Exposed_Lower_leg	6.17127e-10	1.0124e-06	-6.18599	Brain_Nucleus_accumbens_basal_ganglia	2.26695e-08	4.0655e-05	-5.59029	NA	NA	NA	0	1	1	0	2	NA	NA	-4.31179	-3.23415	-6.21377	-3.34126	NA	NA	NA	NA	1.6194e-05	0.00122005	5.1727e-10	0.000833982	NA	NA	NA	NA	0.0099284	0.407863	1.20323e-06	0.45889	NA	NA
PDE4A	NA	NA	NA	Skin_Sun_Exposed_Lower_leg	6.17127e-10	1.0124e-06	-6.18599	Brain_Putamen_basal_ganglia	4.33686e-09	7.32796e-06	5.8708	NA	NA	NA	0	1	1	0	2	NA	NA	-4.31179	-3.23415	6.47851	3.23517	NA	NA	NA	NA	1.6194e-05	0.00122005	9.26314e-11	0.00121572	NA	NA	NA	NA	0.0099284	0.407863	2.32536e-07	0.465313	NA	NA
PDE4A	NA	NA	NA	Skin_Sun_Exposed_Lower_leg	6.17127e-10	1.0124e-06	-6.18599	Breast_Mammary_Tissue	4.33686e-09	5.79138e-06	5.8708	NA	NA	NA	0	1	1	0	2	NA	NA	-4.31179	-3.23415	6.47851	3.23517	NA	NA	NA	NA	1.6194e-05	0.00122005	9.26314e-11	0.00121572	NA	NA	NA	NA	0.0099284	0.407863	3.00681e-07	0.518711	NA	NA
PDE4A	NA	NA	NA	Skin_Sun_Exposed_Lower_leg	6.17127e-10	1.0124e-06	-6.18599	Cells_Cultured_fibroblasts	4.33686e-09	9.68921e-06	5.8708	NA	NA	NA	0	1	1	0	2	NA	NA	-4.31179	-3.23415	6.47851	3.23517	NA	NA	NA	NA	1.6194e-05	0.00122005	9.26314e-11	0.00121572	NA	NA	NA	NA	0.0099284	0.407863	2.51183e-07	0.431207	NA	NA
PDE4A	NA	NA	NA	Skin_Sun_Exposed_Lower_leg	6.17127e-10	1.0124e-06	-6.18599	Cells_EBV-transformed_lymphocytes	4.7337e-09	7.14589e-06	5.85627	NA	NA	NA	0	1	1	0	2	NA	NA	-4.31179	-3.23415	6.39762	2.84992	NA	NA	NA	NA	1.6194e-05	0.00122005	1.57816e-10	0.004373	NA	NA	NA	NA	0.0099284	0.407863	3.87662e-07	0.525234	NA	NA
PDE4A	NA	NA	NA	Skin_Sun_Exposed_Lower_leg	6.17127e-10	1.0124e-06	-6.18599	Colon_Transverse	4.33686e-09	6.31683e-06	-5.8708	NA	NA	NA	0	1	1	0	2	NA	NA	-4.31179	-3.23415	-1.33349	-3.23517	NA	NA	NA	NA	1.6194e-05	0.00122005	0.182372	0.00121572	NA	NA	NA	NA	0.0099284	0.407863	0.781793	0.523236	NA	NA
PDE4A	NA	NA	NA	Skin_Sun_Exposed_Lower_leg	6.17127e-10	1.0124e-06	-6.18599	Esophagus_Gastroesophageal_Junction	4.33686e-09	1.0639e-05	-5.8708	NA	NA	NA	0	1	1	0	2	NA	NA	-4.31179	-3.23415	-0.0502627	-3.23517	NA	NA	NA	NA	1.6194e-05	0.00122005	0.959913	0.00121572	NA	NA	NA	NA	0.0099284	0.407863	0.995913	0.528251	NA	NA
PDE4A	NA	NA	NA	Skin_Sun_Exposed_Lower_leg	6.17127e-10	1.0124e-06	-6.18599	Heart_Left_Ventricle	4.33686e-09	7.03284e-06	5.8708	NA	NA	NA	0	1	1	0	2	NA	NA	-4.31179	-3.23415	6.47851	3.23517	NA	NA	NA	NA	1.6194e-05	0.00122005	9.26314e-11	0.00121572	NA	NA	NA	NA	0.0099284	0.407863	2.16081e-07	0.563307	NA	NA
PDE4A	NA	NA	NA	Skin_Sun_Exposed_Lower_leg	6.17127e-10	1.0124e-06	-6.18599	Kidney_Cortex	4.33686e-09	7.19367e-06	-5.8708	NA	NA	NA	0	1	1	0	2	NA	NA	-4.31179	-3.23415	-6.47851	-3.23517	NA	NA	NA	NA	1.6194e-05	0.00122005	9.26314e-11	0.00121572	NA	NA	NA	NA	0.0099284	0.407863	2.48358e-07	0.529182	NA	NA
PDE4A	NA	NA	NA	Skin_Sun_Exposed_Lower_leg	6.17127e-10	1.0124e-06	-6.18599	Lung	4.33686e-09	5.79955e-06	5.8708	NA	NA	NA	0	1	1	0	2	NA	NA	-4.31179	-3.23415	6.47851	3.23517	NA	NA	NA	NA	1.6194e-05	0.00122005	9.26314e-11	0.00121572	NA	NA	NA	NA	0.0099284	0.407863	2.20648e-07	0.456476	NA	NA
PDE4A	NA	NA	NA	Skin_Sun_Exposed_Lower_leg	6.17127e-10	1.0124e-06	-6.18599	Minor_Salivary_Gland	4.33686e-09	6.26958e-06	5.8708	NA	NA	NA	0	1	1	0	2	NA	NA	-4.31179	-3.23415	1.86591	3.23517	NA	NA	NA	NA	1.6194e-05	0.00122005	0.0620545	0.00121572	NA	NA	NA	NA	0.0099284	0.407863	0.598898	0.491806	NA	NA
PDE4A	NA	NA	NA	Skin_Sun_Exposed_Lower_leg	6.17127e-10	1.0124e-06	-6.18599	Muscle_Skeletal	3.11393e-09	5.58238e-06	5.92548	NA	NA	NA	0	1	1	0	2	NA	NA	-4.31179	-3.23415	6.50943	3.0942	NA	NA	NA	NA	1.6194e-05	0.00122005	7.54366e-11	0.00197342	NA	NA	NA	NA	0.0099284	0.407863	2.16267e-07	0.680824	NA	NA
PDE4A	NA	NA	NA	Skin_Sun_Exposed_Lower_leg	6.17127e-10	1.0124e-06	-6.18599	Pancreas	4.33686e-09	8.56602e-06	5.8708	NA	NA	NA	0	1	1	0	2	NA	NA	-4.31179	-3.23415	6.47851	3.23517	NA	NA	NA	NA	1.6194e-05	0.00122005	9.26314e-11	0.00121572	NA	NA	NA	NA	0.0099284	0.407863	3.22609e-07	0.488864	NA	NA
PDE4A	NA	NA	NA	Skin_Sun_Exposed_Lower_leg	6.17127e-10	1.0124e-06	-6.18599	Prostate	4.33686e-09	7.78298e-06	5.8708	NA	NA	NA	0	1	1	0	2	NA	NA	-4.31179	-3.23415	6.47851	3.23517	NA	NA	NA	NA	1.6194e-05	0.00122005	9.26314e-11	0.00121572	NA	NA	NA	NA	0.0099284	0.407863	2.97517e-07	0.495619	NA	NA
PDE4A	NA	NA	NA	Skin_Sun_Exposed_Lower_leg	6.17127e-10	1.0124e-06	-6.18599	Small_Intestine_Terminal_Ileum	4.33686e-09	7.70175e-06	-5.8708	NA	NA	NA	0	1	1	0	2	NA	NA	-4.31179	-3.23415	0.274805	-3.23517	NA	NA	NA	NA	1.6194e-05	0.00122005	0.783466	0.00121572	NA	NA	NA	NA	0.0099284	0.407863	0.970432	0.552521	NA	NA
PDE4A	NA	NA	NA	Skin_Sun_Exposed_Lower_leg	6.17127e-10	1.0124e-06	-6.18599	Stomach	5.10887e-09	8.94468e-06	-5.84359	NA	NA	NA	0	1	1	0	2	NA	NA	-4.31179	-3.23415	-6.45656	-3.26715	NA	NA	NA	NA	1.6194e-05	0.00122005	1.07113e-10	0.00108634	NA	NA	NA	NA	0.0099284	0.407863	3.88811e-07	0.547758	NA	NA
PDE4A	NA	NA	NA	Skin_Sun_Exposed_Lower_leg	6.17127e-10	1.0124e-06	-6.18599	Thyroid	4.33686e-09	4.9692e-06	5.8708	NA	NA	NA	0	1	1	0	2	NA	NA	-4.31179	-3.23415	6.47851	3.23517	NA	NA	NA	NA	1.6194e-05	0.00122005	9.26314e-11	0.00121572	NA	NA	NA	NA	0.0099284	0.407863	1.98912e-07	0.501267	NA	NA
PDE4A	NA	NA	NA	Skin_Sun_Exposed_Lower_leg	6.17127e-10	1.0124e-06	-6.18599	Uterus	1.18295e-08	2.36843e-05	5.70216	NA	NA	NA	0	1	1	0	2	NA	NA	-4.31179	-3.23415	6.32882	3.35398	NA	NA	NA	NA	1.6194e-05	0.00122005	2.47043e-10	0.000796582	NA	NA	NA	NA	0.0099284	0.407863	8.46945e-07	0.403302	NA	NA
PDE4A	NA	NA	NA	Skin_Sun_Exposed_Lower_leg	6.17127e-10	1.0124e-06	-6.18599	Vagina	3.78712e-09	8.18572e-06	-5.89323	NA	NA	NA	0	1	1	0	2	NA	NA	-4.31179	-3.23415	-6.47882	-3.10536	NA	NA	NA	NA	1.6194e-05	0.00122005	9.24422e-11	0.00190049	NA	NA	NA	NA	0.0099284	0.407863	5.3378e-07	0.525832	NA	NA
PDE4A	NA	NA	NA	Skin_Sun_Exposed_Lower_leg	6.17127e-10	1.0124e-06	-6.18599	Whole_Blood	1.09126e-08	1.22176e-05	-5.7159	NA	NA	NA	0	1	1	0	2	NA	NA	-4.31179	-3.23415	-6.33867	-3.33068	NA	NA	NA	NA	1.6194e-05	0.00122005	2.3176e-10	0.000866354	NA	NA	NA	NA	0.0099284	0.407863	6.47538e-07	0.422805	NA	NA
PDE4A	NA	NA	NA	Skin_Sun_Exposed_Lower_leg	6.17127e-10	1.0124e-06	-6.18599	smultixcan	4.33951e-09	5.82762e-06	0.012014	NA	NA	NA	0	1	1	0	2	NA	NA	-4.31179	-3.23415	0.465758	-0.0188061	NA	NA	NA	NA	1.6194e-05	0.00122005	7.62217e-10	0.00122029	NA	NA	NA	NA	0.0099284	0.407863	1.22808e-06	0.496464	NA	NA
PDE4A	NA	NA	NA	Stomach	4.78504e-09	7.02503e-06	-5.85448	Adipose_Subcutaneous	4.33686e-09	5.04078e-06	5.8708	NA	NA	NA	0	1	1	0	2	NA	NA	-3.8029	-3.21744	0.982554	3.23517	NA	NA	NA	NA	0.000143011	0.00129339	0.325827	0.00121572	NA	NA	NA	NA	0.035571	0.647185	0.856646	0.454015	NA	NA
PDE4A	NA	NA	NA	Stomach	4.78504e-09	7.02503e-06	-5.85448	Adipose_Visceral_Omentum	4.33686e-09	5.44826e-06	-5.8708	NA	NA	NA	0	1	1	0	2	NA	NA	-3.8029	-3.21744	-6.47851	-3.23517	NA	NA	NA	NA	0.000143011	0.00129339	9.26314e-11	0.00121572	NA	NA	NA	NA	0.035571	0.647185	2.38889e-07	0.466889	NA	NA
PDE4A	NA	NA	NA	Stomach	4.78504e-09	7.02503e-06	-5.85448	Adrenal_Gland	4.33686e-09	8.79918e-06	5.8708	NA	NA	NA	0	1	1	0	2	NA	NA	-3.8029	-3.21744	6.47851	3.23517	NA	NA	NA	NA	0.000143011	0.00129339	9.26314e-11	0.00121572	NA	NA	NA	NA	0.035571	0.647185	2.77139e-07	0.444628	NA	NA
PDE4A	NA	NA	NA	Stomach	4.78504e-09	7.02503e-06	-5.85448	Artery_Aorta	4.33686e-09	7.18572e-06	-5.8708	NA	NA	NA	0	1	1	0	2	NA	NA	-3.8029	-3.21744	-0.169325	-3.23517	NA	NA	NA	NA	0.000143011	0.00129339	0.865541	0.00121572	NA	NA	NA	NA	0.035571	0.647185	0.981669	0.473751	NA	NA
PDE4A	NA	NA	NA	Stomach	4.78504e-09	7.02503e-06	-5.85448	Artery_Coronary	4.33686e-09	6.77916e-06	-5.8708	NA	NA	NA	0	1	1	0	2	NA	NA	-3.8029	-3.21744	-6.47851	-3.23517	NA	NA	NA	NA	0.000143011	0.00129339	9.26314e-11	0.00121572	NA	NA	NA	NA	0.035571	0.647185	2.82035e-07	0.478591	NA	NA
PDE4A	NA	NA	NA	Stomach	4.78504e-09	7.02503e-06	-5.85448	Brain_Amygdala	4.33686e-09	8.04791e-06	-5.8708	NA	NA	NA	0	1	1	0	2	NA	NA	-3.8029	-3.21744	-6.47851	-3.23517	NA	NA	NA	NA	0.000143011	0.00129339	9.26314e-11	0.00121572	NA	NA	NA	NA	0.035571	0.647185	2.2125e-07	0.576545	NA	NA
PDE4A	NA	NA	NA	Stomach	4.78504e-09	7.02503e-06	-5.85448	Brain_Anterior_cingulate_cortex_BA24	4.33686e-09	1.20294e-05	-5.8708	NA	NA	NA	0	1	1	0	2	NA	NA	-3.8029	-3.21744	-6.47851	-3.23517	NA	NA	NA	NA	0.000143011	0.00129339	9.26314e-11	0.00121572	NA	NA	NA	NA	0.035571	0.647185	3.52648e-07	0.550184	NA	NA
PDE4A	NA	NA	NA	Stomach	4.78504e-09	7.02503e-06	-5.85448	Brain_Caudate_basal_ganglia	4.33686e-09	7.16044e-06	-5.8708	NA	NA	NA	0	1	1	0	2	NA	NA	-3.8029	-3.21744	-6.47851	-3.23517	NA	NA	NA	NA	0.000143011	0.00129339	9.26314e-11	0.00121572	NA	NA	NA	NA	0.035571	0.647185	3.03872e-07	0.537227	NA	NA
PDE4A	NA	NA	NA	Stomach	4.78504e-09	7.02503e-06	-5.85448	Brain_Cortex	3.16461e-09	6.15245e-06	5.92282	NA	NA	NA	0	1	1	0	2	NA	NA	-3.8029	-3.21744	6.52072	3.17543	NA	NA	NA	NA	0.000143011	0.00129339	6.99717e-11	0.00149615	NA	NA	NA	NA	0.035571	0.647185	2.64876e-07	0.564792	NA	NA
PDE4A	NA	NA	NA	Stomach	4.78504e-09	7.02503e-06	-5.85448	Brain_Frontal_Cortex_BA9	4.91309e-09	1.50961e-05	-5.85009	NA	NA	NA	0	1	1	0	2	NA	NA	-3.8029	-3.21744	-6.46292	-3.26604	NA	NA	NA	NA	0.000143011	0.00129339	1.02699e-10	0.00109062	NA	NA	NA	NA	0.035571	0.647185	4.43044e-07	0.616181	NA	NA
PDE4A	NA	NA	NA	Stomach	4.78504e-09	7.02503e-06	-5.85448	Brain_Hippocampus	4.33686e-09	1.0115e-05	5.8708	NA	NA	NA	0	1	1	0	2	NA	NA	-3.8029	-3.21744	6.47851	3.23517	NA	NA	NA	NA	0.000143011	0.00129339	9.26314e-11	0.00121572	NA	NA	NA	NA	0.035571	0.647185	3.33689e-07	0.513497	NA	NA
PDE4A	NA	NA	NA	Stomach	4.78504e-09	7.02503e-06	-5.85448	Brain_Hypothalamus	4.33686e-09	9.17877e-06	-5.8708	NA	NA	NA	0	1	1	0	2	NA	NA	-3.8029	-3.21744	-6.47851	-3.23517	NA	NA	NA	NA	0.000143011	0.00129339	9.26314e-11	0.00121572	NA	NA	NA	NA	0.035571	0.647185	2.77385e-07	0.603884	NA	NA
PDE4A	NA	NA	NA	Stomach	4.78504e-09	7.02503e-06	-5.85448	Brain_Nucleus_accumbens_basal_ganglia	2.26695e-08	4.0655e-05	-5.59029	NA	NA	NA	0	1	1	0	2	NA	NA	-3.8029	-3.21744	-6.21377	-3.34126	NA	NA	NA	NA	0.000143011	0.00129339	5.1727e-10	0.000833982	NA	NA	NA	NA	0.035571	0.647185	1.20323e-06	0.45889	NA	NA
PDE4A	NA	NA	NA	Stomach	4.78504e-09	7.02503e-06	-5.85448	Brain_Putamen_basal_ganglia	4.33686e-09	7.32796e-06	5.8708	NA	NA	NA	0	1	1	0	2	NA	NA	-3.8029	-3.21744	6.47851	3.23517	NA	NA	NA	NA	0.000143011	0.00129339	9.26314e-11	0.00121572	NA	NA	NA	NA	0.035571	0.647185	2.32536e-07	0.465313	NA	NA
PDE4A	NA	NA	NA	Stomach	4.78504e-09	7.02503e-06	-5.85448	Breast_Mammary_Tissue	4.33686e-09	5.79138e-06	5.8708	NA	NA	NA	0	1	1	0	2	NA	NA	-3.8029	-3.21744	6.47851	3.23517	NA	NA	NA	NA	0.000143011	0.00129339	9.26314e-11	0.00121572	NA	NA	NA	NA	0.035571	0.647185	3.00681e-07	0.518711	NA	NA
PDE4A	NA	NA	NA	Stomach	4.78504e-09	7.02503e-06	-5.85448	Cells_Cultured_fibroblasts	4.33686e-09	9.68921e-06	5.8708	NA	NA	NA	0	1	1	0	2	NA	NA	-3.8029	-3.21744	6.47851	3.23517	NA	NA	NA	NA	0.000143011	0.00129339	9.26314e-11	0.00121572	NA	NA	NA	NA	0.035571	0.647185	2.51183e-07	0.431207	NA	NA
PDE4A	NA	NA	NA	Stomach	4.78504e-09	7.02503e-06	-5.85448	Cells_EBV-transformed_lymphocytes	4.7337e-09	7.14589e-06	5.85627	NA	NA	NA	0	1	1	0	2	NA	NA	-3.8029	-3.21744	6.39762	2.84992	NA	NA	NA	NA	0.000143011	0.00129339	1.57816e-10	0.004373	NA	NA	NA	NA	0.035571	0.647185	3.87662e-07	0.525234	NA	NA
PDE4A	NA	NA	NA	Stomach	4.78504e-09	7.02503e-06	-5.85448	Colon_Transverse	4.33686e-09	6.31683e-06	-5.8708	NA	NA	NA	0	1	1	0	2	NA	NA	-3.8029	-3.21744	-1.33349	-3.23517	NA	NA	NA	NA	0.000143011	0.00129339	0.182372	0.00121572	NA	NA	NA	NA	0.035571	0.647185	0.781793	0.523236	NA	NA
PDE4A	NA	NA	NA	Stomach	4.78504e-09	7.02503e-06	-5.85448	Esophagus_Gastroesophageal_Junction	4.33686e-09	1.0639e-05	-5.8708	NA	NA	NA	0	1	1	0	2	NA	NA	-3.8029	-3.21744	-0.0502627	-3.23517	NA	NA	NA	NA	0.000143011	0.00129339	0.959913	0.00121572	NA	NA	NA	NA	0.035571	0.647185	0.995913	0.528251	NA	NA
PDE4A	NA	NA	NA	Stomach	4.78504e-09	7.02503e-06	-5.85448	Heart_Left_Ventricle	4.33686e-09	7.03284e-06	5.8708	NA	NA	NA	0	1	1	0	2	NA	NA	-3.8029	-3.21744	6.47851	3.23517	NA	NA	NA	NA	0.000143011	0.00129339	9.26314e-11	0.00121572	NA	NA	NA	NA	0.035571	0.647185	2.16081e-07	0.563307	NA	NA
PDE4A	NA	NA	NA	Stomach	4.78504e-09	7.02503e-06	-5.85448	Kidney_Cortex	4.33686e-09	7.19367e-06	-5.8708	NA	NA	NA	0	1	1	0	2	NA	NA	-3.8029	-3.21744	-6.47851	-3.23517	NA	NA	NA	NA	0.000143011	0.00129339	9.26314e-11	0.00121572	NA	NA	NA	NA	0.035571	0.647185	2.48358e-07	0.529182	NA	NA
PDE4A	NA	NA	NA	Stomach	4.78504e-09	7.02503e-06	-5.85448	Lung	4.33686e-09	5.79955e-06	5.8708	NA	NA	NA	0	1	1	0	2	NA	NA	-3.8029	-3.21744	6.47851	3.23517	NA	NA	NA	NA	0.000143011	0.00129339	9.26314e-11	0.00121572	NA	NA	NA	NA	0.035571	0.647185	2.20648e-07	0.456476	NA	NA
PDE4A	NA	NA	NA	Stomach	4.78504e-09	7.02503e-06	-5.85448	Minor_Salivary_Gland	4.33686e-09	6.26958e-06	5.8708	NA	NA	NA	0	1	1	0	2	NA	NA	-3.8029	-3.21744	1.86591	3.23517	NA	NA	NA	NA	0.000143011	0.00129339	0.0620545	0.00121572	NA	NA	NA	NA	0.035571	0.647185	0.598898	0.491806	NA	NA
PDE4A	NA	NA	NA	Stomach	4.78504e-09	7.02503e-06	-5.85448	Muscle_Skeletal	3.11393e-09	5.58238e-06	5.92548	NA	NA	NA	0	1	1	0	2	NA	NA	-3.8029	-3.21744	6.50943	3.0942	NA	NA	NA	NA	0.000143011	0.00129339	7.54366e-11	0.00197342	NA	NA	NA	NA	0.035571	0.647185	2.16267e-07	0.680824	NA	NA
PDE4A	NA	NA	NA	Stomach	4.78504e-09	7.02503e-06	-5.85448	Pancreas	4.33686e-09	8.56602e-06	5.8708	NA	NA	NA	0	1	1	0	2	NA	NA	-3.8029	-3.21744	6.47851	3.23517	NA	NA	NA	NA	0.000143011	0.00129339	9.26314e-11	0.00121572	NA	NA	NA	NA	0.035571	0.647185	3.22609e-07	0.488864	NA	NA
PDE4A	NA	NA	NA	Stomach	4.78504e-09	7.02503e-06	-5.85448	Prostate	4.33686e-09	7.78298e-06	5.8708	NA	NA	NA	0	1	1	0	2	NA	NA	-3.8029	-3.21744	6.47851	3.23517	NA	NA	NA	NA	0.000143011	0.00129339	9.26314e-11	0.00121572	NA	NA	NA	NA	0.035571	0.647185	2.97517e-07	0.495619	NA	NA
PDE4A	NA	NA	NA	Stomach	4.78504e-09	7.02503e-06	-5.85448	Small_Intestine_Terminal_Ileum	4.33686e-09	7.70175e-06	-5.8708	NA	NA	NA	0	1	1	0	2	NA	NA	-3.8029	-3.21744	0.274805	-3.23517	NA	NA	NA	NA	0.000143011	0.00129339	0.783466	0.00121572	NA	NA	NA	NA	0.035571	0.647185	0.970432	0.552521	NA	NA
PDE4A	NA	NA	NA	Stomach	4.78504e-09	7.02503e-06	-5.85448	Stomach	5.10887e-09	8.94468e-06	-5.84359	NA	NA	NA	0	1	1	0	2	NA	NA	-3.8029	-3.21744	-6.45656	-3.26715	NA	NA	NA	NA	0.000143011	0.00129339	1.07113e-10	0.00108634	NA	NA	NA	NA	0.035571	0.647185	3.88811e-07	0.547758	NA	NA
PDE4A	NA	NA	NA	Stomach	4.78504e-09	7.02503e-06	-5.85448	Thyroid	4.33686e-09	4.9692e-06	5.8708	NA	NA	NA	0	1	1	0	2	NA	NA	-3.8029	-3.21744	6.47851	3.23517	NA	NA	NA	NA	0.000143011	0.00129339	9.26314e-11	0.00121572	NA	NA	NA	NA	0.035571	0.647185	1.98912e-07	0.501267	NA	NA
PDE4A	NA	NA	NA	Stomach	4.78504e-09	7.02503e-06	-5.85448	Uterus	1.18295e-08	2.36843e-05	5.70216	NA	NA	NA	0	1	1	0	2	NA	NA	-3.8029	-3.21744	6.32882	3.35398	NA	NA	NA	NA	0.000143011	0.00129339	2.47043e-10	0.000796582	NA	NA	NA	NA	0.035571	0.647185	8.46945e-07	0.403302	NA	NA
PDE4A	NA	NA	NA	Stomach	4.78504e-09	7.02503e-06	-5.85448	Vagina	3.78712e-09	8.18572e-06	-5.89323	NA	NA	NA	0	1	1	0	2	NA	NA	-3.8029	-3.21744	-6.47882	-3.10536	NA	NA	NA	NA	0.000143011	0.00129339	9.24422e-11	0.00190049	NA	NA	NA	NA	0.035571	0.647185	5.3378e-07	0.525832	NA	NA
PDE4A	NA	NA	NA	Stomach	4.78504e-09	7.02503e-06	-5.85448	Whole_Blood	1.09126e-08	1.22176e-05	-5.7159	NA	NA	NA	0	1	1	0	2	NA	NA	-3.8029	-3.21744	-6.33867	-3.33068	NA	NA	NA	NA	0.000143011	0.00129339	2.3176e-10	0.000866354	NA	NA	NA	NA	0.035571	0.647185	6.47538e-07	0.422805	NA	NA
PDE4A	NA	NA	NA	Stomach	4.78504e-09	7.02503e-06	-5.85448	smultixcan	4.33951e-09	5.82762e-06	0.012014	NA	NA	NA	0	1	1	0	2	NA	NA	-3.8029	-3.21744	0.465758	-0.0188061	NA	NA	NA	NA	0.000143011	0.00129339	7.62217e-10	0.00122029	NA	NA	NA	NA	0.035571	0.647185	1.22808e-06	0.496464	NA	NA
PDE4A	NA	NA	NA	Thyroid	6.89994e-09	1.51753e-05	-5.79334	Adipose_Subcutaneous	4.33686e-09	5.04078e-06	5.8708	NA	NA	NA	0	1	1	0	2	NA	NA	-4.33957	-3.14918	0.982554	3.23517	NA	NA	NA	NA	1.42759e-05	0.00163729	0.325827	0.00121572	NA	NA	NA	NA	0.00793912	0.62672	0.856646	0.454015	NA	NA
PDE4A	NA	NA	NA	Thyroid	6.89994e-09	1.51753e-05	-5.79334	Adipose_Visceral_Omentum	4.33686e-09	5.44826e-06	-5.8708	NA	NA	NA	0	1	1	0	2	NA	NA	-4.33957	-3.14918	-6.47851	-3.23517	NA	NA	NA	NA	1.42759e-05	0.00163729	9.26314e-11	0.00121572	NA	NA	NA	NA	0.00793912	0.62672	2.38889e-07	0.466889	NA	NA
PDE4A	NA	NA	NA	Thyroid	6.89994e-09	1.51753e-05	-5.79334	Adrenal_Gland	4.33686e-09	8.79918e-06	5.8708	NA	NA	NA	0	1	1	0	2	NA	NA	-4.33957	-3.14918	6.47851	3.23517	NA	NA	NA	NA	1.42759e-05	0.00163729	9.26314e-11	0.00121572	NA	NA	NA	NA	0.00793912	0.62672	2.77139e-07	0.444628	NA	NA
PDE4A	NA	NA	NA	Thyroid	6.89994e-09	1.51753e-05	-5.79334	Artery_Aorta	4.33686e-09	7.18572e-06	-5.8708	NA	NA	NA	0	1	1	0	2	NA	NA	-4.33957	-3.14918	-0.169325	-3.23517	NA	NA	NA	NA	1.42759e-05	0.00163729	0.865541	0.00121572	NA	NA	NA	NA	0.00793912	0.62672	0.981669	0.473751	NA	NA
PDE4A	NA	NA	NA	Thyroid	6.89994e-09	1.51753e-05	-5.79334	Artery_Coronary	4.33686e-09	6.77916e-06	-5.8708	NA	NA	NA	0	1	1	0	2	NA	NA	-4.33957	-3.14918	-6.47851	-3.23517	NA	NA	NA	NA	1.42759e-05	0.00163729	9.26314e-11	0.00121572	NA	NA	NA	NA	0.00793912	0.62672	2.82035e-07	0.478591	NA	NA
PDE4A	NA	NA	NA	Thyroid	6.89994e-09	1.51753e-05	-5.79334	Brain_Amygdala	4.33686e-09	8.04791e-06	-5.8708	NA	NA	NA	0	1	1	0	2	NA	NA	-4.33957	-3.14918	-6.47851	-3.23517	NA	NA	NA	NA	1.42759e-05	0.00163729	9.26314e-11	0.00121572	NA	NA	NA	NA	0.00793912	0.62672	2.2125e-07	0.576545	NA	NA
PDE4A	NA	NA	NA	Thyroid	6.89994e-09	1.51753e-05	-5.79334	Brain_Anterior_cingulate_cortex_BA24	4.33686e-09	1.20294e-05	-5.8708	NA	NA	NA	0	1	1	0	2	NA	NA	-4.33957	-3.14918	-6.47851	-3.23517	NA	NA	NA	NA	1.42759e-05	0.00163729	9.26314e-11	0.00121572	NA	NA	NA	NA	0.00793912	0.62672	3.52648e-07	0.550184	NA	NA
PDE4A	NA	NA	NA	Thyroid	6.89994e-09	1.51753e-05	-5.79334	Brain_Caudate_basal_ganglia	4.33686e-09	7.16044e-06	-5.8708	NA	NA	NA	0	1	1	0	2	NA	NA	-4.33957	-3.14918	-6.47851	-3.23517	NA	NA	NA	NA	1.42759e-05	0.00163729	9.26314e-11	0.00121572	NA	NA	NA	NA	0.00793912	0.62672	3.03872e-07	0.537227	NA	NA
PDE4A	NA	NA	NA	Thyroid	6.89994e-09	1.51753e-05	-5.79334	Brain_Cortex	3.16461e-09	6.15245e-06	5.92282	NA	NA	NA	0	1	1	0	2	NA	NA	-4.33957	-3.14918	6.52072	3.17543	NA	NA	NA	NA	1.42759e-05	0.00163729	6.99717e-11	0.00149615	NA	NA	NA	NA	0.00793912	0.62672	2.64876e-07	0.564792	NA	NA
PDE4A	NA	NA	NA	Thyroid	6.89994e-09	1.51753e-05	-5.79334	Brain_Frontal_Cortex_BA9	4.91309e-09	1.50961e-05	-5.85009	NA	NA	NA	0	1	1	0	2	NA	NA	-4.33957	-3.14918	-6.46292	-3.26604	NA	NA	NA	NA	1.42759e-05	0.00163729	1.02699e-10	0.00109062	NA	NA	NA	NA	0.00793912	0.62672	4.43044e-07	0.616181	NA	NA
PDE4A	NA	NA	NA	Thyroid	6.89994e-09	1.51753e-05	-5.79334	Brain_Hippocampus	4.33686e-09	1.0115e-05	5.8708	NA	NA	NA	0	1	1	0	2	NA	NA	-4.33957	-3.14918	6.47851	3.23517	NA	NA	NA	NA	1.42759e-05	0.00163729	9.26314e-11	0.00121572	NA	NA	NA	NA	0.00793912	0.62672	3.33689e-07	0.513497	NA	NA
PDE4A	NA	NA	NA	Thyroid	6.89994e-09	1.51753e-05	-5.79334	Brain_Hypothalamus	4.33686e-09	9.17877e-06	-5.8708	NA	NA	NA	0	1	1	0	2	NA	NA	-4.33957	-3.14918	-6.47851	-3.23517	NA	NA	NA	NA	1.42759e-05	0.00163729	9.26314e-11	0.00121572	NA	NA	NA	NA	0.00793912	0.62672	2.77385e-07	0.603884	NA	NA
PDE4A	NA	NA	NA	Thyroid	6.89994e-09	1.51753e-05	-5.79334	Brain_Nucleus_accumbens_basal_ganglia	2.26695e-08	4.0655e-05	-5.59029	NA	NA	NA	0	1	1	0	2	NA	NA	-4.33957	-3.14918	-6.21377	-3.34126	NA	NA	NA	NA	1.42759e-05	0.00163729	5.1727e-10	0.000833982	NA	NA	NA	NA	0.00793912	0.62672	1.20323e-06	0.45889	NA	NA
PDE4A	NA	NA	NA	Thyroid	6.89994e-09	1.51753e-05	-5.79334	Brain_Putamen_basal_ganglia	4.33686e-09	7.32796e-06	5.8708	NA	NA	NA	0	1	1	0	2	NA	NA	-4.33957	-3.14918	6.47851	3.23517	NA	NA	NA	NA	1.42759e-05	0.00163729	9.26314e-11	0.00121572	NA	NA	NA	NA	0.00793912	0.62672	2.32536e-07	0.465313	NA	NA
PDE4A	NA	NA	NA	Thyroid	6.89994e-09	1.51753e-05	-5.79334	Breast_Mammary_Tissue	4.33686e-09	5.79138e-06	5.8708	NA	NA	NA	0	1	1	0	2	NA	NA	-4.33957	-3.14918	6.47851	3.23517	NA	NA	NA	NA	1.42759e-05	0.00163729	9.26314e-11	0.00121572	NA	NA	NA	NA	0.00793912	0.62672	3.00681e-07	0.518711	NA	NA
PDE4A	NA	NA	NA	Thyroid	6.89994e-09	1.51753e-05	-5.79334	Cells_Cultured_fibroblasts	4.33686e-09	9.68921e-06	5.8708	NA	NA	NA	0	1	1	0	2	NA	NA	-4.33957	-3.14918	6.47851	3.23517	NA	NA	NA	NA	1.42759e-05	0.00163729	9.26314e-11	0.00121572	NA	NA	NA	NA	0.00793912	0.62672	2.51183e-07	0.431207	NA	NA
PDE4A	NA	NA	NA	Thyroid	6.89994e-09	1.51753e-05	-5.79334	Cells_EBV-transformed_lymphocytes	4.7337e-09	7.14589e-06	5.85627	NA	NA	NA	0	1	1	0	2	NA	NA	-4.33957	-3.14918	6.39762	2.84992	NA	NA	NA	NA	1.42759e-05	0.00163729	1.57816e-10	0.004373	NA	NA	NA	NA	0.00793912	0.62672	3.87662e-07	0.525234	NA	NA
PDE4A	NA	NA	NA	Thyroid	6.89994e-09	1.51753e-05	-5.79334	Colon_Transverse	4.33686e-09	6.31683e-06	-5.8708	NA	NA	NA	0	1	1	0	2	NA	NA	-4.33957	-3.14918	-1.33349	-3.23517	NA	NA	NA	NA	1.42759e-05	0.00163729	0.182372	0.00121572	NA	NA	NA	NA	0.00793912	0.62672	0.781793	0.523236	NA	NA
PDE4A	NA	NA	NA	Thyroid	6.89994e-09	1.51753e-05	-5.79334	Esophagus_Gastroesophageal_Junction	4.33686e-09	1.0639e-05	-5.8708	NA	NA	NA	0	1	1	0	2	NA	NA	-4.33957	-3.14918	-0.0502627	-3.23517	NA	NA	NA	NA	1.42759e-05	0.00163729	0.959913	0.00121572	NA	NA	NA	NA	0.00793912	0.62672	0.995913	0.528251	NA	NA
PDE4A	NA	NA	NA	Thyroid	6.89994e-09	1.51753e-05	-5.79334	Heart_Left_Ventricle	4.33686e-09	7.03284e-06	5.8708	NA	NA	NA	0	1	1	0	2	NA	NA	-4.33957	-3.14918	6.47851	3.23517	NA	NA	NA	NA	1.42759e-05	0.00163729	9.26314e-11	0.00121572	NA	NA	NA	NA	0.00793912	0.62672	2.16081e-07	0.563307	NA	NA
PDE4A	NA	NA	NA	Thyroid	6.89994e-09	1.51753e-05	-5.79334	Kidney_Cortex	4.33686e-09	7.19367e-06	-5.8708	NA	NA	NA	0	1	1	0	2	NA	NA	-4.33957	-3.14918	-6.47851	-3.23517	NA	NA	NA	NA	1.42759e-05	0.00163729	9.26314e-11	0.00121572	NA	NA	NA	NA	0.00793912	0.62672	2.48358e-07	0.529182	NA	NA
PDE4A	NA	NA	NA	Thyroid	6.89994e-09	1.51753e-05	-5.79334	Lung	4.33686e-09	5.79955e-06	5.8708	NA	NA	NA	0	1	1	0	2	NA	NA	-4.33957	-3.14918	6.47851	3.23517	NA	NA	NA	NA	1.42759e-05	0.00163729	9.26314e-11	0.00121572	NA	NA	NA	NA	0.00793912	0.62672	2.20648e-07	0.456476	NA	NA
PDE4A	NA	NA	NA	Thyroid	6.89994e-09	1.51753e-05	-5.79334	Minor_Salivary_Gland	4.33686e-09	6.26958e-06	5.8708	NA	NA	NA	0	1	1	0	2	NA	NA	-4.33957	-3.14918	1.86591	3.23517	NA	NA	NA	NA	1.42759e-05	0.00163729	0.0620545	0.00121572	NA	NA	NA	NA	0.00793912	0.62672	0.598898	0.491806	NA	NA
PDE4A	NA	NA	NA	Thyroid	6.89994e-09	1.51753e-05	-5.79334	Muscle_Skeletal	3.11393e-09	5.58238e-06	5.92548	NA	NA	NA	0	1	1	0	2	NA	NA	-4.33957	-3.14918	6.50943	3.0942	NA	NA	NA	NA	1.42759e-05	0.00163729	7.54366e-11	0.00197342	NA	NA	NA	NA	0.00793912	0.62672	2.16267e-07	0.680824	NA	NA
PDE4A	NA	NA	NA	Thyroid	6.89994e-09	1.51753e-05	-5.79334	Pancreas	4.33686e-09	8.56602e-06	5.8708	NA	NA	NA	0	1	1	0	2	NA	NA	-4.33957	-3.14918	6.47851	3.23517	NA	NA	NA	NA	1.42759e-05	0.00163729	9.26314e-11	0.00121572	NA	NA	NA	NA	0.00793912	0.62672	3.22609e-07	0.488864	NA	NA
PDE4A	NA	NA	NA	Thyroid	6.89994e-09	1.51753e-05	-5.79334	Prostate	4.33686e-09	7.78298e-06	5.8708	NA	NA	NA	0	1	1	0	2	NA	NA	-4.33957	-3.14918	6.47851	3.23517	NA	NA	NA	NA	1.42759e-05	0.00163729	9.26314e-11	0.00121572	NA	NA	NA	NA	0.00793912	0.62672	2.97517e-07	0.495619	NA	NA
PDE4A	NA	NA	NA	Thyroid	6.89994e-09	1.51753e-05	-5.79334	Small_Intestine_Terminal_Ileum	4.33686e-09	7.70175e-06	-5.8708	NA	NA	NA	0	1	1	0	2	NA	NA	-4.33957	-3.14918	0.274805	-3.23517	NA	NA	NA	NA	1.42759e-05	0.00163729	0.783466	0.00121572	NA	NA	NA	NA	0.00793912	0.62672	0.970432	0.552521	NA	NA
PDE4A	NA	NA	NA	Thyroid	6.89994e-09	1.51753e-05	-5.79334	Stomach	5.10887e-09	8.94468e-06	-5.84359	NA	NA	NA	0	1	1	0	2	NA	NA	-4.33957	-3.14918	-6.45656	-3.26715	NA	NA	NA	NA	1.42759e-05	0.00163729	1.07113e-10	0.00108634	NA	NA	NA	NA	0.00793912	0.62672	3.88811e-07	0.547758	NA	NA
PDE4A	NA	NA	NA	Thyroid	6.89994e-09	1.51753e-05	-5.79334	Thyroid	4.33686e-09	4.9692e-06	5.8708	NA	NA	NA	0	1	1	0	2	NA	NA	-4.33957	-3.14918	6.47851	3.23517	NA	NA	NA	NA	1.42759e-05	0.00163729	9.26314e-11	0.00121572	NA	NA	NA	NA	0.00793912	0.62672	1.98912e-07	0.501267	NA	NA
PDE4A	NA	NA	NA	Thyroid	6.89994e-09	1.51753e-05	-5.79334	Uterus	1.18295e-08	2.36843e-05	5.70216	NA	NA	NA	0	1	1	0	2	NA	NA	-4.33957	-3.14918	6.32882	3.35398	NA	NA	NA	NA	1.42759e-05	0.00163729	2.47043e-10	0.000796582	NA	NA	NA	NA	0.00793912	0.62672	8.46945e-07	0.403302	NA	NA
PDE4A	NA	NA	NA	Thyroid	6.89994e-09	1.51753e-05	-5.79334	Vagina	3.78712e-09	8.18572e-06	-5.89323	NA	NA	NA	0	1	1	0	2	NA	NA	-4.33957	-3.14918	-6.47882	-3.10536	NA	NA	NA	NA	1.42759e-05	0.00163729	9.24422e-11	0.00190049	NA	NA	NA	NA	0.00793912	0.62672	5.3378e-07	0.525832	NA	NA
PDE4A	NA	NA	NA	Thyroid	6.89994e-09	1.51753e-05	-5.79334	Whole_Blood	1.09126e-08	1.22176e-05	-5.7159	NA	NA	NA	0	1	1	0	2	NA	NA	-4.33957	-3.14918	-6.33867	-3.33068	NA	NA	NA	NA	1.42759e-05	0.00163729	2.3176e-10	0.000866354	NA	NA	NA	NA	0.00793912	0.62672	6.47538e-07	0.422805	NA	NA
PDE4A	NA	NA	NA	Thyroid	6.89994e-09	1.51753e-05	-5.79334	smultixcan	4.33951e-09	5.82762e-06	0.012014	NA	NA	NA	0	1	1	0	2	NA	NA	-4.33957	-3.14918	0.465758	-0.0188061	NA	NA	NA	NA	1.42759e-05	0.00163729	7.62217e-10	0.00122029	NA	NA	NA	NA	0.00793912	0.62672	1.22808e-06	0.496464	NA	NA
PDE4A	NA	NA	NA	Whole_Blood	1.5568e-05	0.00900142	-4.32049	Adipose_Subcutaneous	4.33686e-09	5.04078e-06	5.8708	NA	NA	NA	0	1	1	0	2	NA	NA	-1.00857	0.126839	0.982554	3.23517	NA	NA	NA	NA	0.313179	0.899068	0.325827	0.00121572	NA	NA	NA	NA	0.852377	0.999437	0.856646	0.454015	NA	NA
PDE4A	NA	NA	NA	Whole_Blood	1.5568e-05	0.00900142	-4.32049	Adipose_Visceral_Omentum	4.33686e-09	5.44826e-06	-5.8708	NA	NA	NA	0	1	1	0	2	NA	NA	-1.00857	0.126839	-6.47851	-3.23517	NA	NA	NA	NA	0.313179	0.899068	9.26314e-11	0.00121572	NA	NA	NA	NA	0.852377	0.999437	2.38889e-07	0.466889	NA	NA
PDE4A	NA	NA	NA	Whole_Blood	1.5568e-05	0.00900142	-4.32049	Adrenal_Gland	4.33686e-09	8.79918e-06	5.8708	NA	NA	NA	0	1	1	0	2	NA	NA	-1.00857	0.126839	6.47851	3.23517	NA	NA	NA	NA	0.313179	0.899068	9.26314e-11	0.00121572	NA	NA	NA	NA	0.852377	0.999437	2.77139e-07	0.444628	NA	NA
PDE4A	NA	NA	NA	Whole_Blood	1.5568e-05	0.00900142	-4.32049	Artery_Aorta	4.33686e-09	7.18572e-06	-5.8708	NA	NA	NA	0	1	1	0	2	NA	NA	-1.00857	0.126839	-0.169325	-3.23517	NA	NA	NA	NA	0.313179	0.899068	0.865541	0.00121572	NA	NA	NA	NA	0.852377	0.999437	0.981669	0.473751	NA	NA
PDE4A	NA	NA	NA	Whole_Blood	1.5568e-05	0.00900142	-4.32049	Artery_Coronary	4.33686e-09	6.77916e-06	-5.8708	NA	NA	NA	0	1	1	0	2	NA	NA	-1.00857	0.126839	-6.47851	-3.23517	NA	NA	NA	NA	0.313179	0.899068	9.26314e-11	0.00121572	NA	NA	NA	NA	0.852377	0.999437	2.82035e-07	0.478591	NA	NA
PDE4A	NA	NA	NA	Whole_Blood	1.5568e-05	0.00900142	-4.32049	Brain_Amygdala	4.33686e-09	8.04791e-06	-5.8708	NA	NA	NA	0	1	1	0	2	NA	NA	-1.00857	0.126839	-6.47851	-3.23517	NA	NA	NA	NA	0.313179	0.899068	9.26314e-11	0.00121572	NA	NA	NA	NA	0.852377	0.999437	2.2125e-07	0.576545	NA	NA
PDE4A	NA	NA	NA	Whole_Blood	1.5568e-05	0.00900142	-4.32049	Brain_Anterior_cingulate_cortex_BA24	4.33686e-09	1.20294e-05	-5.8708	NA	NA	NA	0	1	1	0	2	NA	NA	-1.00857	0.126839	-6.47851	-3.23517	NA	NA	NA	NA	0.313179	0.899068	9.26314e-11	0.00121572	NA	NA	NA	NA	0.852377	0.999437	3.52648e-07	0.550184	NA	NA
PDE4A	NA	NA	NA	Whole_Blood	1.5568e-05	0.00900142	-4.32049	Brain_Caudate_basal_ganglia	4.33686e-09	7.16044e-06	-5.8708	NA	NA	NA	0	1	1	0	2	NA	NA	-1.00857	0.126839	-6.47851	-3.23517	NA	NA	NA	NA	0.313179	0.899068	9.26314e-11	0.00121572	NA	NA	NA	NA	0.852377	0.999437	3.03872e-07	0.537227	NA	NA
PDE4A	NA	NA	NA	Whole_Blood	1.5568e-05	0.00900142	-4.32049	Brain_Cortex	3.16461e-09	6.15245e-06	5.92282	NA	NA	NA	0	1	1	0	2	NA	NA	-1.00857	0.126839	6.52072	3.17543	NA	NA	NA	NA	0.313179	0.899068	6.99717e-11	0.00149615	NA	NA	NA	NA	0.852377	0.999437	2.64876e-07	0.564792	NA	NA
PDE4A	NA	NA	NA	Whole_Blood	1.5568e-05	0.00900142	-4.32049	Brain_Frontal_Cortex_BA9	4.91309e-09	1.50961e-05	-5.85009	NA	NA	NA	0	1	1	0	2	NA	NA	-1.00857	0.126839	-6.46292	-3.26604	NA	NA	NA	NA	0.313179	0.899068	1.02699e-10	0.00109062	NA	NA	NA	NA	0.852377	0.999437	4.43044e-07	0.616181	NA	NA
PDE4A	NA	NA	NA	Whole_Blood	1.5568e-05	0.00900142	-4.32049	Brain_Hippocampus	4.33686e-09	1.0115e-05	5.8708	NA	NA	NA	0	1	1	0	2	NA	NA	-1.00857	0.126839	6.47851	3.23517	NA	NA	NA	NA	0.313179	0.899068	9.26314e-11	0.00121572	NA	NA	NA	NA	0.852377	0.999437	3.33689e-07	0.513497	NA	NA
PDE4A	NA	NA	NA	Whole_Blood	1.5568e-05	0.00900142	-4.32049	Brain_Hypothalamus	4.33686e-09	9.17877e-06	-5.8708	NA	NA	NA	0	1	1	0	2	NA	NA	-1.00857	0.126839	-6.47851	-3.23517	NA	NA	NA	NA	0.313179	0.899068	9.26314e-11	0.00121572	NA	NA	NA	NA	0.852377	0.999437	2.77385e-07	0.603884	NA	NA
PDE4A	NA	NA	NA	Whole_Blood	1.5568e-05	0.00900142	-4.32049	Brain_Nucleus_accumbens_basal_ganglia	2.26695e-08	4.0655e-05	-5.59029	NA	NA	NA	0	1	1	0	2	NA	NA	-1.00857	0.126839	-6.21377	-3.34126	NA	NA	NA	NA	0.313179	0.899068	5.1727e-10	0.000833982	NA	NA	NA	NA	0.852377	0.999437	1.20323e-06	0.45889	NA	NA
PDE4A	NA	NA	NA	Whole_Blood	1.5568e-05	0.00900142	-4.32049	Brain_Putamen_basal_ganglia	4.33686e-09	7.32796e-06	5.8708	NA	NA	NA	0	1	1	0	2	NA	NA	-1.00857	0.126839	6.47851	3.23517	NA	NA	NA	NA	0.313179	0.899068	9.26314e-11	0.00121572	NA	NA	NA	NA	0.852377	0.999437	2.32536e-07	0.465313	NA	NA
PDE4A	NA	NA	NA	Whole_Blood	1.5568e-05	0.00900142	-4.32049	Breast_Mammary_Tissue	4.33686e-09	5.79138e-06	5.8708	NA	NA	NA	0	1	1	0	2	NA	NA	-1.00857	0.126839	6.47851	3.23517	NA	NA	NA	NA	0.313179	0.899068	9.26314e-11	0.00121572	NA	NA	NA	NA	0.852377	0.999437	3.00681e-07	0.518711	NA	NA
PDE4A	NA	NA	NA	Whole_Blood	1.5568e-05	0.00900142	-4.32049	Cells_Cultured_fibroblasts	4.33686e-09	9.68921e-06	5.8708	NA	NA	NA	0	1	1	0	2	NA	NA	-1.00857	0.126839	6.47851	3.23517	NA	NA	NA	NA	0.313179	0.899068	9.26314e-11	0.00121572	NA	NA	NA	NA	0.852377	0.999437	2.51183e-07	0.431207	NA	NA
PDE4A	NA	NA	NA	Whole_Blood	1.5568e-05	0.00900142	-4.32049	Cells_EBV-transformed_lymphocytes	4.7337e-09	7.14589e-06	5.85627	NA	NA	NA	0	1	1	0	2	NA	NA	-1.00857	0.126839	6.39762	2.84992	NA	NA	NA	NA	0.313179	0.899068	1.57816e-10	0.004373	NA	NA	NA	NA	0.852377	0.999437	3.87662e-07	0.525234	NA	NA
PDE4A	NA	NA	NA	Whole_Blood	1.5568e-05	0.00900142	-4.32049	Colon_Transverse	4.33686e-09	6.31683e-06	-5.8708	NA	NA	NA	0	1	1	0	2	NA	NA	-1.00857	0.126839	-1.33349	-3.23517	NA	NA	NA	NA	0.313179	0.899068	0.182372	0.00121572	NA	NA	NA	NA	0.852377	0.999437	0.781793	0.523236	NA	NA
PDE4A	NA	NA	NA	Whole_Blood	1.5568e-05	0.00900142	-4.32049	Esophagus_Gastroesophageal_Junction	4.33686e-09	1.0639e-05	-5.8708	NA	NA	NA	0	1	1	0	2	NA	NA	-1.00857	0.126839	-0.0502627	-3.23517	NA	NA	NA	NA	0.313179	0.899068	0.959913	0.00121572	NA	NA	NA	NA	0.852377	0.999437	0.995913	0.528251	NA	NA
PDE4A	NA	NA	NA	Whole_Blood	1.5568e-05	0.00900142	-4.32049	Heart_Left_Ventricle	4.33686e-09	7.03284e-06	5.8708	NA	NA	NA	0	1	1	0	2	NA	NA	-1.00857	0.126839	6.47851	3.23517	NA	NA	NA	NA	0.313179	0.899068	9.26314e-11	0.00121572	NA	NA	NA	NA	0.852377	0.999437	2.16081e-07	0.563307	NA	NA
PDE4A	NA	NA	NA	Whole_Blood	1.5568e-05	0.00900142	-4.32049	Kidney_Cortex	4.33686e-09	7.19367e-06	-5.8708	NA	NA	NA	0	1	1	0	2	NA	NA	-1.00857	0.126839	-6.47851	-3.23517	NA	NA	NA	NA	0.313179	0.899068	9.26314e-11	0.00121572	NA	NA	NA	NA	0.852377	0.999437	2.48358e-07	0.529182	NA	NA
PDE4A	NA	NA	NA	Whole_Blood	1.5568e-05	0.00900142	-4.32049	Lung	4.33686e-09	5.79955e-06	5.8708	NA	NA	NA	0	1	1	0	2	NA	NA	-1.00857	0.126839	6.47851	3.23517	NA	NA	NA	NA	0.313179	0.899068	9.26314e-11	0.00121572	NA	NA	NA	NA	0.852377	0.999437	2.20648e-07	0.456476	NA	NA
PDE4A	NA	NA	NA	Whole_Blood	1.5568e-05	0.00900142	-4.32049	Minor_Salivary_Gland	4.33686e-09	6.26958e-06	5.8708	NA	NA	NA	0	1	1	0	2	NA	NA	-1.00857	0.126839	1.86591	3.23517	NA	NA	NA	NA	0.313179	0.899068	0.0620545	0.00121572	NA	NA	NA	NA	0.852377	0.999437	0.598898	0.491806	NA	NA
PDE4A	NA	NA	NA	Whole_Blood	1.5568e-05	0.00900142	-4.32049	Muscle_Skeletal	3.11393e-09	5.58238e-06	5.92548	NA	NA	NA	0	1	1	0	2	NA	NA	-1.00857	0.126839	6.50943	3.0942	NA	NA	NA	NA	0.313179	0.899068	7.54366e-11	0.00197342	NA	NA	NA	NA	0.852377	0.999437	2.16267e-07	0.680824	NA	NA
PDE4A	NA	NA	NA	Whole_Blood	1.5568e-05	0.00900142	-4.32049	Pancreas	4.33686e-09	8.56602e-06	5.8708	NA	NA	NA	0	1	1	0	2	NA	NA	-1.00857	0.126839	6.47851	3.23517	NA	NA	NA	NA	0.313179	0.899068	9.26314e-11	0.00121572	NA	NA	NA	NA	0.852377	0.999437	3.22609e-07	0.488864	NA	NA
PDE4A	NA	NA	NA	Whole_Blood	1.5568e-05	0.00900142	-4.32049	Prostate	4.33686e-09	7.78298e-06	5.8708	NA	NA	NA	0	1	1	0	2	NA	NA	-1.00857	0.126839	6.47851	3.23517	NA	NA	NA	NA	0.313179	0.899068	9.26314e-11	0.00121572	NA	NA	NA	NA	0.852377	0.999437	2.97517e-07	0.495619	NA	NA
PDE4A	NA	NA	NA	Whole_Blood	1.5568e-05	0.00900142	-4.32049	Small_Intestine_Terminal_Ileum	4.33686e-09	7.70175e-06	-5.8708	NA	NA	NA	0	1	1	0	2	NA	NA	-1.00857	0.126839	0.274805	-3.23517	NA	NA	NA	NA	0.313179	0.899068	0.783466	0.00121572	NA	NA	NA	NA	0.852377	0.999437	0.970432	0.552521	NA	NA
PDE4A	NA	NA	NA	Whole_Blood	1.5568e-05	0.00900142	-4.32049	Stomach	5.10887e-09	8.94468e-06	-5.84359	NA	NA	NA	0	1	1	0	2	NA	NA	-1.00857	0.126839	-6.45656	-3.26715	NA	NA	NA	NA	0.313179	0.899068	1.07113e-10	0.00108634	NA	NA	NA	NA	0.852377	0.999437	3.88811e-07	0.547758	NA	NA
PDE4A	NA	NA	NA	Whole_Blood	1.5568e-05	0.00900142	-4.32049	Thyroid	4.33686e-09	4.9692e-06	5.8708	NA	NA	NA	0	1	1	0	2	NA	NA	-1.00857	0.126839	6.47851	3.23517	NA	NA	NA	NA	0.313179	0.899068	9.26314e-11	0.00121572	NA	NA	NA	NA	0.852377	0.999437	1.98912e-07	0.501267	NA	NA
PDE4A	NA	NA	NA	Whole_Blood	1.5568e-05	0.00900142	-4.32049	Uterus	1.18295e-08	2.36843e-05	5.70216	NA	NA	NA	0	1	1	0	2	NA	NA	-1.00857	0.126839	6.32882	3.35398	NA	NA	NA	NA	0.313179	0.899068	2.47043e-10	0.000796582	NA	NA	NA	NA	0.852377	0.999437	8.46945e-07	0.403302	NA	NA
PDE4A	NA	NA	NA	Whole_Blood	1.5568e-05	0.00900142	-4.32049	Vagina	3.78712e-09	8.18572e-06	-5.89323	NA	NA	NA	0	1	1	0	2	NA	NA	-1.00857	0.126839	-6.47882	-3.10536	NA	NA	NA	NA	0.313179	0.899068	9.24422e-11	0.00190049	NA	NA	NA	NA	0.852377	0.999437	5.3378e-07	0.525832	NA	NA
PDE4A	NA	NA	NA	Whole_Blood	1.5568e-05	0.00900142	-4.32049	Whole_Blood	1.09126e-08	1.22176e-05	-5.7159	NA	NA	NA	0	1	1	0	2	NA	NA	-1.00857	0.126839	-6.33867	-3.33068	NA	NA	NA	NA	0.313179	0.899068	2.3176e-10	0.000866354	NA	NA	NA	NA	0.852377	0.999437	6.47538e-07	0.422805	NA	NA
PDE4A	NA	NA	NA	Whole_Blood	1.5568e-05	0.00900142	-4.32049	smultixcan	4.33951e-09	5.82762e-06	0.012014	NA	NA	NA	0	1	1	0	2	NA	NA	-1.00857	0.126839	0.465758	-0.0188061	NA	NA	NA	NA	0.313179	0.899068	7.62217e-10	0.00122029	NA	NA	NA	NA	0.852377	0.999437	1.22808e-06	0.496464	NA	NA
PDE4A	NA	NA	NA	smultixcan	5.26908e-11	4.98089e-08	-3.16116	Adipose_Subcutaneous	4.33686e-09	5.04078e-06	5.8708	NA	NA	NA	0	1	1	0	2	NA	NA	-2.28877	-1.08779	0.982554	3.23517	NA	NA	NA	NA	2.96915e-09	0.026784	0.325827	0.00121572	NA	NA	NA	NA	1.54346e-06	0.771451	0.856646	0.454015	NA	NA
PDE4A	NA	NA	NA	smultixcan	5.26908e-11	4.98089e-08	-3.16116	Adipose_Visceral_Omentum	4.33686e-09	5.44826e-06	-5.8708	NA	NA	NA	0	1	1	0	2	NA	NA	-2.28877	-1.08779	-6.47851	-3.23517	NA	NA	NA	NA	2.96915e-09	0.026784	9.26314e-11	0.00121572	NA	NA	NA	NA	1.54346e-06	0.771451	2.38889e-07	0.466889	NA	NA
PDE4A	NA	NA	NA	smultixcan	5.26908e-11	4.98089e-08	-3.16116	Adrenal_Gland	4.33686e-09	8.79918e-06	5.8708	NA	NA	NA	0	1	1	0	2	NA	NA	-2.28877	-1.08779	6.47851	3.23517	NA	NA	NA	NA	2.96915e-09	0.026784	9.26314e-11	0.00121572	NA	NA	NA	NA	1.54346e-06	0.771451	2.77139e-07	0.444628	NA	NA
PDE4A	NA	NA	NA	smultixcan	5.26908e-11	4.98089e-08	-3.16116	Artery_Aorta	4.33686e-09	7.18572e-06	-5.8708	NA	NA	NA	0	1	1	0	2	NA	NA	-2.28877	-1.08779	-0.169325	-3.23517	NA	NA	NA	NA	2.96915e-09	0.026784	0.865541	0.00121572	NA	NA	NA	NA	1.54346e-06	0.771451	0.981669	0.473751	NA	NA
PDE4A	NA	NA	NA	smultixcan	5.26908e-11	4.98089e-08	-3.16116	Artery_Coronary	4.33686e-09	6.77916e-06	-5.8708	NA	NA	NA	0	1	1	0	2	NA	NA	-2.28877	-1.08779	-6.47851	-3.23517	NA	NA	NA	NA	2.96915e-09	0.026784	9.26314e-11	0.00121572	NA	NA	NA	NA	1.54346e-06	0.771451	2.82035e-07	0.478591	NA	NA
PDE4A	NA	NA	NA	smultixcan	5.26908e-11	4.98089e-08	-3.16116	Brain_Amygdala	4.33686e-09	8.04791e-06	-5.8708	NA	NA	NA	0	1	1	0	2	NA	NA	-2.28877	-1.08779	-6.47851	-3.23517	NA	NA	NA	NA	2.96915e-09	0.026784	9.26314e-11	0.00121572	NA	NA	NA	NA	1.54346e-06	0.771451	2.2125e-07	0.576545	NA	NA
PDE4A	NA	NA	NA	smultixcan	5.26908e-11	4.98089e-08	-3.16116	Brain_Anterior_cingulate_cortex_BA24	4.33686e-09	1.20294e-05	-5.8708	NA	NA	NA	0	1	1	0	2	NA	NA	-2.28877	-1.08779	-6.47851	-3.23517	NA	NA	NA	NA	2.96915e-09	0.026784	9.26314e-11	0.00121572	NA	NA	NA	NA	1.54346e-06	0.771451	3.52648e-07	0.550184	NA	NA
PDE4A	NA	NA	NA	smultixcan	5.26908e-11	4.98089e-08	-3.16116	Brain_Caudate_basal_ganglia	4.33686e-09	7.16044e-06	-5.8708	NA	NA	NA	0	1	1	0	2	NA	NA	-2.28877	-1.08779	-6.47851	-3.23517	NA	NA	NA	NA	2.96915e-09	0.026784	9.26314e-11	0.00121572	NA	NA	NA	NA	1.54346e-06	0.771451	3.03872e-07	0.537227	NA	NA
PDE4A	NA	NA	NA	smultixcan	5.26908e-11	4.98089e-08	-3.16116	Brain_Cortex	3.16461e-09	6.15245e-06	5.92282	NA	NA	NA	0	1	1	0	2	NA	NA	-2.28877	-1.08779	6.52072	3.17543	NA	NA	NA	NA	2.96915e-09	0.026784	6.99717e-11	0.00149615	NA	NA	NA	NA	1.54346e-06	0.771451	2.64876e-07	0.564792	NA	NA
PDE4A	NA	NA	NA	smultixcan	5.26908e-11	4.98089e-08	-3.16116	Brain_Frontal_Cortex_BA9	4.91309e-09	1.50961e-05	-5.85009	NA	NA	NA	0	1	1	0	2	NA	NA	-2.28877	-1.08779	-6.46292	-3.26604	NA	NA	NA	NA	2.96915e-09	0.026784	1.02699e-10	0.00109062	NA	NA	NA	NA	1.54346e-06	0.771451	4.43044e-07	0.616181	NA	NA
PDE4A	NA	NA	NA	smultixcan	5.26908e-11	4.98089e-08	-3.16116	Brain_Hippocampus	4.33686e-09	1.0115e-05	5.8708	NA	NA	NA	0	1	1	0	2	NA	NA	-2.28877	-1.08779	6.47851	3.23517	NA	NA	NA	NA	2.96915e-09	0.026784	9.26314e-11	0.00121572	NA	NA	NA	NA	1.54346e-06	0.771451	3.33689e-07	0.513497	NA	NA
PDE4A	NA	NA	NA	smultixcan	5.26908e-11	4.98089e-08	-3.16116	Brain_Hypothalamus	4.33686e-09	9.17877e-06	-5.8708	NA	NA	NA	0	1	1	0	2	NA	NA	-2.28877	-1.08779	-6.47851	-3.23517	NA	NA	NA	NA	2.96915e-09	0.026784	9.26314e-11	0.00121572	NA	NA	NA	NA	1.54346e-06	0.771451	2.77385e-07	0.603884	NA	NA
PDE4A	NA	NA	NA	smultixcan	5.26908e-11	4.98089e-08	-3.16116	Brain_Nucleus_accumbens_basal_ganglia	2.26695e-08	4.0655e-05	-5.59029	NA	NA	NA	0	1	1	0	2	NA	NA	-2.28877	-1.08779	-6.21377	-3.34126	NA	NA	NA	NA	2.96915e-09	0.026784	5.1727e-10	0.000833982	NA	NA	NA	NA	1.54346e-06	0.771451	1.20323e-06	0.45889	NA	NA
PDE4A	NA	NA	NA	smultixcan	5.26908e-11	4.98089e-08	-3.16116	Brain_Putamen_basal_ganglia	4.33686e-09	7.32796e-06	5.8708	NA	NA	NA	0	1	1	0	2	NA	NA	-2.28877	-1.08779	6.47851	3.23517	NA	NA	NA	NA	2.96915e-09	0.026784	9.26314e-11	0.00121572	NA	NA	NA	NA	1.54346e-06	0.771451	2.32536e-07	0.465313	NA	NA
PDE4A	NA	NA	NA	smultixcan	5.26908e-11	4.98089e-08	-3.16116	Breast_Mammary_Tissue	4.33686e-09	5.79138e-06	5.8708	NA	NA	NA	0	1	1	0	2	NA	NA	-2.28877	-1.08779	6.47851	3.23517	NA	NA	NA	NA	2.96915e-09	0.026784	9.26314e-11	0.00121572	NA	NA	NA	NA	1.54346e-06	0.771451	3.00681e-07	0.518711	NA	NA
PDE4A	NA	NA	NA	smultixcan	5.26908e-11	4.98089e-08	-3.16116	Cells_Cultured_fibroblasts	4.33686e-09	9.68921e-06	5.8708	NA	NA	NA	0	1	1	0	2	NA	NA	-2.28877	-1.08779	6.47851	3.23517	NA	NA	NA	NA	2.96915e-09	0.026784	9.26314e-11	0.00121572	NA	NA	NA	NA	1.54346e-06	0.771451	2.51183e-07	0.431207	NA	NA
PDE4A	NA	NA	NA	smultixcan	5.26908e-11	4.98089e-08	-3.16116	Cells_EBV-transformed_lymphocytes	4.7337e-09	7.14589e-06	5.85627	NA	NA	NA	0	1	1	0	2	NA	NA	-2.28877	-1.08779	6.39762	2.84992	NA	NA	NA	NA	2.96915e-09	0.026784	1.57816e-10	0.004373	NA	NA	NA	NA	1.54346e-06	0.771451	3.87662e-07	0.525234	NA	NA
PDE4A	NA	NA	NA	smultixcan	5.26908e-11	4.98089e-08	-3.16116	Colon_Transverse	4.33686e-09	6.31683e-06	-5.8708	NA	NA	NA	0	1	1	0	2	NA	NA	-2.28877	-1.08779	-1.33349	-3.23517	NA	NA	NA	NA	2.96915e-09	0.026784	0.182372	0.00121572	NA	NA	NA	NA	1.54346e-06	0.771451	0.781793	0.523236	NA	NA
PDE4A	NA	NA	NA	smultixcan	5.26908e-11	4.98089e-08	-3.16116	Esophagus_Gastroesophageal_Junction	4.33686e-09	1.0639e-05	-5.8708	NA	NA	NA	0	1	1	0	2	NA	NA	-2.28877	-1.08779	-0.0502627	-3.23517	NA	NA	NA	NA	2.96915e-09	0.026784	0.959913	0.00121572	NA	NA	NA	NA	1.54346e-06	0.771451	0.995913	0.528251	NA	NA
PDE4A	NA	NA	NA	smultixcan	5.26908e-11	4.98089e-08	-3.16116	Heart_Left_Ventricle	4.33686e-09	7.03284e-06	5.8708	NA	NA	NA	0	1	1	0	2	NA	NA	-2.28877	-1.08779	6.47851	3.23517	NA	NA	NA	NA	2.96915e-09	0.026784	9.26314e-11	0.00121572	NA	NA	NA	NA	1.54346e-06	0.771451	2.16081e-07	0.563307	NA	NA
PDE4A	NA	NA	NA	smultixcan	5.26908e-11	4.98089e-08	-3.16116	Kidney_Cortex	4.33686e-09	7.19367e-06	-5.8708	NA	NA	NA	0	1	1	0	2	NA	NA	-2.28877	-1.08779	-6.47851	-3.23517	NA	NA	NA	NA	2.96915e-09	0.026784	9.26314e-11	0.00121572	NA	NA	NA	NA	1.54346e-06	0.771451	2.48358e-07	0.529182	NA	NA
PDE4A	NA	NA	NA	smultixcan	5.26908e-11	4.98089e-08	-3.16116	Lung	4.33686e-09	5.79955e-06	5.8708	NA	NA	NA	0	1	1	0	2	NA	NA	-2.28877	-1.08779	6.47851	3.23517	NA	NA	NA	NA	2.96915e-09	0.026784	9.26314e-11	0.00121572	NA	NA	NA	NA	1.54346e-06	0.771451	2.20648e-07	0.456476	NA	NA
PDE4A	NA	NA	NA	smultixcan	5.26908e-11	4.98089e-08	-3.16116	Minor_Salivary_Gland	4.33686e-09	6.26958e-06	5.8708	NA	NA	NA	0	1	1	0	2	NA	NA	-2.28877	-1.08779	1.86591	3.23517	NA	NA	NA	NA	2.96915e-09	0.026784	0.0620545	0.00121572	NA	NA	NA	NA	1.54346e-06	0.771451	0.598898	0.491806	NA	NA
PDE4A	NA	NA	NA	smultixcan	5.26908e-11	4.98089e-08	-3.16116	Muscle_Skeletal	3.11393e-09	5.58238e-06	5.92548	NA	NA	NA	0	1	1	0	2	NA	NA	-2.28877	-1.08779	6.50943	3.0942	NA	NA	NA	NA	2.96915e-09	0.026784	7.54366e-11	0.00197342	NA	NA	NA	NA	1.54346e-06	0.771451	2.16267e-07	0.680824	NA	NA
PDE4A	NA	NA	NA	smultixcan	5.26908e-11	4.98089e-08	-3.16116	Pancreas	4.33686e-09	8.56602e-06	5.8708	NA	NA	NA	0	1	1	0	2	NA	NA	-2.28877	-1.08779	6.47851	3.23517	NA	NA	NA	NA	2.96915e-09	0.026784	9.26314e-11	0.00121572	NA	NA	NA	NA	1.54346e-06	0.771451	3.22609e-07	0.488864	NA	NA
PDE4A	NA	NA	NA	smultixcan	5.26908e-11	4.98089e-08	-3.16116	Prostate	4.33686e-09	7.78298e-06	5.8708	NA	NA	NA	0	1	1	0	2	NA	NA	-2.28877	-1.08779	6.47851	3.23517	NA	NA	NA	NA	2.96915e-09	0.026784	9.26314e-11	0.00121572	NA	NA	NA	NA	1.54346e-06	0.771451	2.97517e-07	0.495619	NA	NA
PDE4A	NA	NA	NA	smultixcan	5.26908e-11	4.98089e-08	-3.16116	Small_Intestine_Terminal_Ileum	4.33686e-09	7.70175e-06	-5.8708	NA	NA	NA	0	1	1	0	2	NA	NA	-2.28877	-1.08779	0.274805	-3.23517	NA	NA	NA	NA	2.96915e-09	0.026784	0.783466	0.00121572	NA	NA	NA	NA	1.54346e-06	0.771451	0.970432	0.552521	NA	NA
PDE4A	NA	NA	NA	smultixcan	5.26908e-11	4.98089e-08	-3.16116	Stomach	5.10887e-09	8.94468e-06	-5.84359	NA	NA	NA	0	1	1	0	2	NA	NA	-2.28877	-1.08779	-6.45656	-3.26715	NA	NA	NA	NA	2.96915e-09	0.026784	1.07113e-10	0.00108634	NA	NA	NA	NA	1.54346e-06	0.771451	3.88811e-07	0.547758	NA	NA
PDE4A	NA	NA	NA	smultixcan	5.26908e-11	4.98089e-08	-3.16116	Thyroid	4.33686e-09	4.9692e-06	5.8708	NA	NA	NA	0	1	1	0	2	NA	NA	-2.28877	-1.08779	6.47851	3.23517	NA	NA	NA	NA	2.96915e-09	0.026784	9.26314e-11	0.00121572	NA	NA	NA	NA	1.54346e-06	0.771451	1.98912e-07	0.501267	NA	NA
PDE4A	NA	NA	NA	smultixcan	5.26908e-11	4.98089e-08	-3.16116	Uterus	1.18295e-08	2.36843e-05	5.70216	NA	NA	NA	0	1	1	0	2	NA	NA	-2.28877	-1.08779	6.32882	3.35398	NA	NA	NA	NA	2.96915e-09	0.026784	2.47043e-10	0.000796582	NA	NA	NA	NA	1.54346e-06	0.771451	8.46945e-07	0.403302	NA	NA
PDE4A	NA	NA	NA	smultixcan	5.26908e-11	4.98089e-08	-3.16116	Vagina	3.78712e-09	8.18572e-06	-5.89323	NA	NA	NA	0	1	1	0	2	NA	NA	-2.28877	-1.08779	-6.47882	-3.10536	NA	NA	NA	NA	2.96915e-09	0.026784	9.24422e-11	0.00190049	NA	NA	NA	NA	1.54346e-06	0.771451	5.3378e-07	0.525832	NA	NA
PDE4A	NA	NA	NA	smultixcan	5.26908e-11	4.98089e-08	-3.16116	Whole_Blood	1.09126e-08	1.22176e-05	-5.7159	NA	NA	NA	0	1	1	0	2	NA	NA	-2.28877	-1.08779	-6.33867	-3.33068	NA	NA	NA	NA	2.96915e-09	0.026784	2.3176e-10	0.000866354	NA	NA	NA	NA	1.54346e-06	0.771451	6.47538e-07	0.422805	NA	NA
PDE4A	NA	NA	NA	smultixcan	5.26908e-11	4.98089e-08	-3.16116	smultixcan	4.33951e-09	5.82762e-06	0.012014	NA	NA	NA	0	1	1	0	2	NA	NA	-2.28877	-1.08779	0.465758	-0.0188061	NA	NA	NA	NA	2.96915e-09	0.026784	7.62217e-10	0.00122029	NA	NA	NA	NA	1.54346e-06	0.771451	1.22808e-06	0.496464	NA	NA
PDLIM4	NA	NA	NA	Brain_Cerebellum	1.9709e-05	0.00966231	-4.26816	Brain_Frontal_Cortex_BA9	5.79235e-06	0.00417998	4.53383	NA	NA	NA	0	1	1	0	2	NA	NA	-3.96472	1.83051	4.27368	-1.63636	NA	NA	NA	NA	7.34814e-05	0.0671739	1.9227e-05	0.101764	NA	NA	NA	NA	0.0207286	0.844647	0.00841025	0.865849	NA	NA
PDLIM4	NA	NA	NA	Brain_Cerebellum	1.9709e-05	0.00966231	-4.26816	Spleen	5.79235e-06	0.00301031	-4.53383	NA	NA	NA	0	1	1	0	2	NA	NA	-3.96472	1.83051	-4.27368	1.63636	NA	NA	NA	NA	7.34814e-05	0.0671739	1.9227e-05	0.101764	NA	NA	NA	NA	0.0207286	0.844647	0.006918	0.884293	NA	NA
PDLIM4	NA	NA	NA	Brain_Cerebellum	1.9709e-05	0.00966231	-4.26816	Testis	1.65028e-05	0.0083533	-4.30761	NA	NA	NA	0	1	1	0	2	NA	NA	-3.96472	1.83051	-4.14962	1.17297	NA	NA	NA	NA	7.34814e-05	0.0671739	3.33032e-05	0.240807	NA	NA	NA	NA	0.0207286	0.844647	0.0119944	0.919778	NA	NA
PDLIM4	NA	NA	NA	Brain_Cerebellum	1.9709e-05	0.00966231	-4.26816	smultixcan	1.19784e-08	1.37205e-05	3.58757	NA	NA	NA	0	1	1	0	2	NA	NA	-3.96472	1.83051	3.39967	-1.17445	NA	NA	NA	NA	7.34814e-05	0.0671739	8.51504e-08	0.212465	NA	NA	NA	NA	0.0207286	0.844647	7.09952e-05	0.907702	NA	NA
PRICKLE4	NA	NA	NA	Brain_Cerebellum	2.52873e-07	0.000247942	5.15556	Adipose_Subcutaneous	2.52873e-07	0.000189413	5.15556	NA	NA	NA	0	1	1	0	2	NA	NA	4.95375	-1.48485	4.95375	-1.48485	NA	NA	NA	NA	7.27965e-07	0.137584	7.27965e-07	0.137584	NA	NA	NA	NA	0.000490567	0.870417	0.000475608	0.896606	NA	NA
PRICKLE4	NA	NA	NA	Brain_Cerebellum	2.52873e-07	0.000247942	5.15556	Adrenal_Gland	2.52873e-07	0.000312299	-5.15556	NA	NA	NA	0	1	1	0	2	NA	NA	4.95375	-1.48485	-4.95375	1.48485	NA	NA	NA	NA	7.27965e-07	0.137584	7.27965e-07	0.137584	NA	NA	NA	NA	0.000490567	0.870417	0.000816553	0.907588	NA	NA
PRICKLE4	NA	NA	NA	Brain_Cerebellum	2.52873e-07	0.000247942	5.15556	Artery_Aorta	2.52873e-07	0.000265357	-5.15556	NA	NA	NA	0	1	1	0	2	NA	NA	4.95375	-1.48485	-4.95375	1.48485	NA	NA	NA	NA	7.27965e-07	0.137584	7.27965e-07	0.137584	NA	NA	NA	NA	0.000490567	0.870417	0.000693173	0.887147	NA	NA
PRICKLE4	NA	NA	NA	Brain_Cerebellum	2.52873e-07	0.000247942	5.15556	Artery_Tibial	2.52873e-07	0.000311277	-5.15556	NA	NA	NA	0	1	1	0	2	NA	NA	4.95375	-1.48485	-4.95375	1.48485	NA	NA	NA	NA	7.27965e-07	0.137584	7.27965e-07	0.137584	NA	NA	NA	NA	0.000490567	0.870417	0.000796175	0.878993	NA	NA
PRICKLE4	NA	NA	NA	Brain_Cerebellum	2.52873e-07	0.000247942	5.15556	Brain_Anterior_cingulate_cortex_BA24	2.52873e-07	0.000510115	-5.15556	NA	NA	NA	0	1	1	0	2	NA	NA	4.95375	-1.48485	-4.95375	1.48485	NA	NA	NA	NA	7.27965e-07	0.137584	7.27965e-07	0.137584	NA	NA	NA	NA	0.000490567	0.870417	0.000978128	0.894771	NA	NA
PRICKLE4	NA	NA	NA	Brain_Cerebellum	2.52873e-07	0.000247942	5.15556	Brain_Cerebellar_Hemisphere	2.52873e-07	0.000288145	-5.15556	NA	NA	NA	0	1	1	0	2	NA	NA	4.95375	-1.48485	-4.95375	1.48485	NA	NA	NA	NA	7.27965e-07	0.137584	7.27965e-07	0.137584	NA	NA	NA	NA	0.000490567	0.870417	0.000667594	0.885772	NA	NA
PRICKLE4	NA	NA	NA	Brain_Cerebellum	2.52873e-07	0.000247942	5.15556	Brain_Nucleus_accumbens_basal_ganglia	2.52873e-07	0.000304195	-5.15556	NA	NA	NA	0	1	1	0	2	NA	NA	4.95375	-1.48485	-4.95375	1.48485	NA	NA	NA	NA	7.27965e-07	0.137584	7.27965e-07	0.137584	NA	NA	NA	NA	0.000490567	0.870417	0.000726733	0.903156	NA	NA
PRICKLE4	NA	NA	NA	Brain_Cerebellum	2.52873e-07	0.000247942	5.15556	Brain_Putamen_basal_ganglia	2.52873e-07	0.000264506	-5.15556	NA	NA	NA	0	1	1	0	2	NA	NA	4.95375	-1.48485	-4.95375	1.48485	NA	NA	NA	NA	7.27965e-07	0.137584	7.27965e-07	0.137584	NA	NA	NA	NA	0.000490567	0.870417	0.000685288	0.892603	NA	NA
PRICKLE4	NA	NA	NA	Brain_Cerebellum	2.52873e-07	0.000247942	5.15556	Brain_Spinal_cord_cervical_c-1	2.52873e-07	0.000309826	-5.15556	NA	NA	NA	0	1	1	0	2	NA	NA	4.95375	-1.48485	-4.95375	1.48485	NA	NA	NA	NA	7.27965e-07	0.137584	7.27965e-07	0.137584	NA	NA	NA	NA	0.000490567	0.870417	0.000750282	0.901112	NA	NA
PRICKLE4	NA	NA	NA	Brain_Cerebellum	2.52873e-07	0.000247942	5.15556	Esophagus_Gastroesophageal_Junction	2.52873e-07	0.00028751	-5.15556	NA	NA	NA	0	1	1	0	2	NA	NA	4.95375	-1.48485	-4.95375	1.48485	NA	NA	NA	NA	7.27965e-07	0.137584	7.27965e-07	0.137584	NA	NA	NA	NA	0.000490567	0.870417	0.000744481	0.881067	NA	NA
PRICKLE4	NA	NA	NA	Brain_Cerebellum	2.52873e-07	0.000247942	5.15556	Liver	2.52873e-07	0.000303865	5.15556	NA	NA	NA	0	1	1	0	2	NA	NA	4.95375	-1.48485	4.95375	-1.48485	NA	NA	NA	NA	7.27965e-07	0.137584	7.27965e-07	0.137584	NA	NA	NA	NA	0.000490567	0.870417	0.000693559	0.894343	NA	NA
PRICKLE4	NA	NA	NA	Brain_Cerebellum	2.52873e-07	0.000247942	5.15556	Lung	2.52873e-07	0.000195381	-5.15556	NA	NA	NA	0	1	1	0	2	NA	NA	4.95375	-1.48485	-4.95375	1.48485	NA	NA	NA	NA	7.27965e-07	0.137584	7.27965e-07	0.137584	NA	NA	NA	NA	0.000490567	0.870417	0.000464468	0.898205	NA	NA
PRICKLE4	NA	NA	NA	Brain_Cerebellum	2.52873e-07	0.000247942	5.15556	Minor_Salivary_Gland	2.52873e-07	0.000222667	5.15556	NA	NA	NA	0	1	1	0	2	NA	NA	4.95375	-1.48485	4.95375	-1.48485	NA	NA	NA	NA	7.27965e-07	0.137584	7.27965e-07	0.137584	NA	NA	NA	NA	0.000490567	0.870417	0.000569211	0.900375	NA	NA
PRICKLE4	NA	NA	NA	Brain_Cerebellum	2.52873e-07	0.000247942	5.15556	Ovary	2.52873e-07	0.000345425	-5.15556	NA	NA	NA	0	1	1	0	2	NA	NA	4.95375	-1.48485	-4.95375	1.48485	NA	NA	NA	NA	7.27965e-07	0.137584	7.27965e-07	0.137584	NA	NA	NA	NA	0.000490567	0.870417	0.000712104	0.900101	NA	NA
PRICKLE4	NA	NA	NA	Brain_Cerebellum	2.52873e-07	0.000247942	5.15556	Pituitary	2.52873e-07	0.000296606	-5.15556	NA	NA	NA	0	1	1	0	2	NA	NA	4.95375	-1.48485	-4.95375	1.48485	NA	NA	NA	NA	7.27965e-07	0.137584	7.27965e-07	0.137584	NA	NA	NA	NA	0.000490567	0.870417	0.000694689	0.885416	NA	NA
PRICKLE4	NA	NA	NA	Brain_Cerebellum	2.52873e-07	0.000247942	5.15556	Skin_Not_Sun_Exposed_Suprapubic	2.52873e-07	0.000238756	5.15556	NA	NA	NA	0	1	1	0	2	NA	NA	4.95375	-1.48485	4.95375	-1.48485	NA	NA	NA	NA	7.27965e-07	0.137584	7.27965e-07	0.137584	NA	NA	NA	NA	0.000490567	0.870417	0.000574093	0.889615	NA	NA
PRICKLE4	NA	NA	NA	Brain_Cerebellum	2.52873e-07	0.000247942	5.15556	Spleen	2.52873e-07	0.000297778	-5.15556	NA	NA	NA	0	1	1	0	2	NA	NA	4.95375	-1.48485	-4.95375	1.48485	NA	NA	NA	NA	7.27965e-07	0.137584	7.27965e-07	0.137584	NA	NA	NA	NA	0.000490567	0.870417	0.000698471	0.903941	NA	NA
PRICKLE4	NA	NA	NA	Brain_Cerebellum	2.52873e-07	0.000247942	5.15556	Stomach	2.52873e-07	0.000228508	-5.15556	NA	NA	NA	0	1	1	0	2	NA	NA	4.95375	-1.48485	-4.95375	1.48485	NA	NA	NA	NA	7.27965e-07	0.137584	7.27965e-07	0.137584	NA	NA	NA	NA	0.000490567	0.870417	0.000537462	0.894693	NA	NA
PRICKLE4	NA	NA	NA	Brain_Cerebellum	2.52873e-07	0.000247942	5.15556	Thyroid	2.52873e-07	0.000195262	5.15556	NA	NA	NA	0	1	1	0	2	NA	NA	4.95375	-1.48485	4.95375	-1.48485	NA	NA	NA	NA	7.27965e-07	0.137584	7.27965e-07	0.137584	NA	NA	NA	NA	0.000490567	0.870417	0.000492118	0.890482	NA	NA
PRICKLE4	NA	NA	NA	Brain_Cerebellum	2.52873e-07	0.000247942	5.15556	Uterus	2.52873e-07	0.000292088	5.15556	NA	NA	NA	0	1	1	0	2	NA	NA	4.95375	-1.48485	4.95375	-1.48485	NA	NA	NA	NA	7.27965e-07	0.137584	7.27965e-07	0.137584	NA	NA	NA	NA	0.000490567	0.870417	0.000732642	0.897511	NA	NA
PRICKLE4	NA	NA	NA	Brain_Cerebellum	2.52873e-07	0.000247942	5.15556	smultixcan	2.52873e-07	0.000200981	-2.06222	NA	NA	NA	0	1	1	0	2	NA	NA	4.95375	-1.48485	-1.9815	0.593939	NA	NA	NA	NA	7.27965e-07	0.137584	7.27965e-07	0.137584	NA	NA	NA	NA	0.000490567	0.870417	0.00049036	0.880901	NA	NA
PRICKLE4	NA	NA	NA	Brain_Hippocampus	2.52873e-07	0.000313451	5.15556	Adipose_Subcutaneous	2.52873e-07	0.000189413	5.15556	NA	NA	NA	0	1	1	0	2	NA	NA	4.95375	-1.48485	4.95375	-1.48485	NA	NA	NA	NA	7.27965e-07	0.137584	7.27965e-07	0.137584	NA	NA	NA	NA	0.000602859	0.88317	0.000475608	0.896606	NA	NA
PRICKLE4	NA	NA	NA	Brain_Hippocampus	2.52873e-07	0.000313451	5.15556	Adrenal_Gland	2.52873e-07	0.000312299	-5.15556	NA	NA	NA	0	1	1	0	2	NA	NA	4.95375	-1.48485	-4.95375	1.48485	NA	NA	NA	NA	7.27965e-07	0.137584	7.27965e-07	0.137584	NA	NA	NA	NA	0.000602859	0.88317	0.000816553	0.907588	NA	NA
PRICKLE4	NA	NA	NA	Brain_Hippocampus	2.52873e-07	0.000313451	5.15556	Artery_Aorta	2.52873e-07	0.000265357	-5.15556	NA	NA	NA	0	1	1	0	2	NA	NA	4.95375	-1.48485	-4.95375	1.48485	NA	NA	NA	NA	7.27965e-07	0.137584	7.27965e-07	0.137584	NA	NA	NA	NA	0.000602859	0.88317	0.000693173	0.887147	NA	NA
PRICKLE4	NA	NA	NA	Brain_Hippocampus	2.52873e-07	0.000313451	5.15556	Artery_Tibial	2.52873e-07	0.000311277	-5.15556	NA	NA	NA	0	1	1	0	2	NA	NA	4.95375	-1.48485	-4.95375	1.48485	NA	NA	NA	NA	7.27965e-07	0.137584	7.27965e-07	0.137584	NA	NA	NA	NA	0.000602859	0.88317	0.000796175	0.878993	NA	NA
PRICKLE4	NA	NA	NA	Brain_Hippocampus	2.52873e-07	0.000313451	5.15556	Brain_Anterior_cingulate_cortex_BA24	2.52873e-07	0.000510115	-5.15556	NA	NA	NA	0	1	1	0	2	NA	NA	4.95375	-1.48485	-4.95375	1.48485	NA	NA	NA	NA	7.27965e-07	0.137584	7.27965e-07	0.137584	NA	NA	NA	NA	0.000602859	0.88317	0.000978128	0.894771	NA	NA
PRICKLE4	NA	NA	NA	Brain_Hippocampus	2.52873e-07	0.000313451	5.15556	Brain_Cerebellar_Hemisphere	2.52873e-07	0.000288145	-5.15556	NA	NA	NA	0	1	1	0	2	NA	NA	4.95375	-1.48485	-4.95375	1.48485	NA	NA	NA	NA	7.27965e-07	0.137584	7.27965e-07	0.137584	NA	NA	NA	NA	0.000602859	0.88317	0.000667594	0.885772	NA	NA
PRICKLE4	NA	NA	NA	Brain_Hippocampus	2.52873e-07	0.000313451	5.15556	Brain_Nucleus_accumbens_basal_ganglia	2.52873e-07	0.000304195	-5.15556	NA	NA	NA	0	1	1	0	2	NA	NA	4.95375	-1.48485	-4.95375	1.48485	NA	NA	NA	NA	7.27965e-07	0.137584	7.27965e-07	0.137584	NA	NA	NA	NA	0.000602859	0.88317	0.000726733	0.903156	NA	NA
PRICKLE4	NA	NA	NA	Brain_Hippocampus	2.52873e-07	0.000313451	5.15556	Brain_Putamen_basal_ganglia	2.52873e-07	0.000264506	-5.15556	NA	NA	NA	0	1	1	0	2	NA	NA	4.95375	-1.48485	-4.95375	1.48485	NA	NA	NA	NA	7.27965e-07	0.137584	7.27965e-07	0.137584	NA	NA	NA	NA	0.000602859	0.88317	0.000685288	0.892603	NA	NA
PRICKLE4	NA	NA	NA	Brain_Hippocampus	2.52873e-07	0.000313451	5.15556	Brain_Spinal_cord_cervical_c-1	2.52873e-07	0.000309826	-5.15556	NA	NA	NA	0	1	1	0	2	NA	NA	4.95375	-1.48485	-4.95375	1.48485	NA	NA	NA	NA	7.27965e-07	0.137584	7.27965e-07	0.137584	NA	NA	NA	NA	0.000602859	0.88317	0.000750282	0.901112	NA	NA
PRICKLE4	NA	NA	NA	Brain_Hippocampus	2.52873e-07	0.000313451	5.15556	Esophagus_Gastroesophageal_Junction	2.52873e-07	0.00028751	-5.15556	NA	NA	NA	0	1	1	0	2	NA	NA	4.95375	-1.48485	-4.95375	1.48485	NA	NA	NA	NA	7.27965e-07	0.137584	7.27965e-07	0.137584	NA	NA	NA	NA	0.000602859	0.88317	0.000744481	0.881067	NA	NA
PRICKLE4	NA	NA	NA	Brain_Hippocampus	2.52873e-07	0.000313451	5.15556	Liver	2.52873e-07	0.000303865	5.15556	NA	NA	NA	0	1	1	0	2	NA	NA	4.95375	-1.48485	4.95375	-1.48485	NA	NA	NA	NA	7.27965e-07	0.137584	7.27965e-07	0.137584	NA	NA	NA	NA	0.000602859	0.88317	0.000693559	0.894343	NA	NA
PRICKLE4	NA	NA	NA	Brain_Hippocampus	2.52873e-07	0.000313451	5.15556	Lung	2.52873e-07	0.000195381	-5.15556	NA	NA	NA	0	1	1	0	2	NA	NA	4.95375	-1.48485	-4.95375	1.48485	NA	NA	NA	NA	7.27965e-07	0.137584	7.27965e-07	0.137584	NA	NA	NA	NA	0.000602859	0.88317	0.000464468	0.898205	NA	NA
PRICKLE4	NA	NA	NA	Brain_Hippocampus	2.52873e-07	0.000313451	5.15556	Minor_Salivary_Gland	2.52873e-07	0.000222667	5.15556	NA	NA	NA	0	1	1	0	2	NA	NA	4.95375	-1.48485	4.95375	-1.48485	NA	NA	NA	NA	7.27965e-07	0.137584	7.27965e-07	0.137584	NA	NA	NA	NA	0.000602859	0.88317	0.000569211	0.900375	NA	NA
PRICKLE4	NA	NA	NA	Brain_Hippocampus	2.52873e-07	0.000313451	5.15556	Ovary	2.52873e-07	0.000345425	-5.15556	NA	NA	NA	0	1	1	0	2	NA	NA	4.95375	-1.48485	-4.95375	1.48485	NA	NA	NA	NA	7.27965e-07	0.137584	7.27965e-07	0.137584	NA	NA	NA	NA	0.000602859	0.88317	0.000712104	0.900101	NA	NA
PRICKLE4	NA	NA	NA	Brain_Hippocampus	2.52873e-07	0.000313451	5.15556	Pituitary	2.52873e-07	0.000296606	-5.15556	NA	NA	NA	0	1	1	0	2	NA	NA	4.95375	-1.48485	-4.95375	1.48485	NA	NA	NA	NA	7.27965e-07	0.137584	7.27965e-07	0.137584	NA	NA	NA	NA	0.000602859	0.88317	0.000694689	0.885416	NA	NA
PRICKLE4	NA	NA	NA	Brain_Hippocampus	2.52873e-07	0.000313451	5.15556	Skin_Not_Sun_Exposed_Suprapubic	2.52873e-07	0.000238756	5.15556	NA	NA	NA	0	1	1	0	2	NA	NA	4.95375	-1.48485	4.95375	-1.48485	NA	NA	NA	NA	7.27965e-07	0.137584	7.27965e-07	0.137584	NA	NA	NA	NA	0.000602859	0.88317	0.000574093	0.889615	NA	NA
PRICKLE4	NA	NA	NA	Brain_Hippocampus	2.52873e-07	0.000313451	5.15556	Spleen	2.52873e-07	0.000297778	-5.15556	NA	NA	NA	0	1	1	0	2	NA	NA	4.95375	-1.48485	-4.95375	1.48485	NA	NA	NA	NA	7.27965e-07	0.137584	7.27965e-07	0.137584	NA	NA	NA	NA	0.000602859	0.88317	0.000698471	0.903941	NA	NA
PRICKLE4	NA	NA	NA	Brain_Hippocampus	2.52873e-07	0.000313451	5.15556	Stomach	2.52873e-07	0.000228508	-5.15556	NA	NA	NA	0	1	1	0	2	NA	NA	4.95375	-1.48485	-4.95375	1.48485	NA	NA	NA	NA	7.27965e-07	0.137584	7.27965e-07	0.137584	NA	NA	NA	NA	0.000602859	0.88317	0.000537462	0.894693	NA	NA
PRICKLE4	NA	NA	NA	Brain_Hippocampus	2.52873e-07	0.000313451	5.15556	Thyroid	2.52873e-07	0.000195262	5.15556	NA	NA	NA	0	1	1	0	2	NA	NA	4.95375	-1.48485	4.95375	-1.48485	NA	NA	NA	NA	7.27965e-07	0.137584	7.27965e-07	0.137584	NA	NA	NA	NA	0.000602859	0.88317	0.000492118	0.890482	NA	NA
PRICKLE4	NA	NA	NA	Brain_Hippocampus	2.52873e-07	0.000313451	5.15556	Uterus	2.52873e-07	0.000292088	5.15556	NA	NA	NA	0	1	1	0	2	NA	NA	4.95375	-1.48485	4.95375	-1.48485	NA	NA	NA	NA	7.27965e-07	0.137584	7.27965e-07	0.137584	NA	NA	NA	NA	0.000602859	0.88317	0.000732642	0.897511	NA	NA
PRICKLE4	NA	NA	NA	Brain_Hippocampus	2.52873e-07	0.000313451	5.15556	smultixcan	2.52873e-07	0.000200981	-2.06222	NA	NA	NA	0	1	1	0	2	NA	NA	4.95375	-1.48485	-1.9815	0.593939	NA	NA	NA	NA	7.27965e-07	0.137584	7.27965e-07	0.137584	NA	NA	NA	NA	0.000602859	0.88317	0.00049036	0.880901	NA	NA
PRICKLE4	NA	NA	NA	Brain_Hypothalamus	2.52873e-07	0.000408354	5.15556	Adipose_Subcutaneous	2.52873e-07	0.000189413	5.15556	NA	NA	NA	0	1	1	0	2	NA	NA	4.95375	-1.48485	4.95375	-1.48485	NA	NA	NA	NA	7.27965e-07	0.137584	7.27965e-07	0.137584	NA	NA	NA	NA	0.00106738	0.881925	0.000475608	0.896606	NA	NA
PRICKLE4	NA	NA	NA	Brain_Hypothalamus	2.52873e-07	0.000408354	5.15556	Adrenal_Gland	2.52873e-07	0.000312299	-5.15556	NA	NA	NA	0	1	1	0	2	NA	NA	4.95375	-1.48485	-4.95375	1.48485	NA	NA	NA	NA	7.27965e-07	0.137584	7.27965e-07	0.137584	NA	NA	NA	NA	0.00106738	0.881925	0.000816553	0.907588	NA	NA
PRICKLE4	NA	NA	NA	Brain_Hypothalamus	2.52873e-07	0.000408354	5.15556	Artery_Aorta	2.52873e-07	0.000265357	-5.15556	NA	NA	NA	0	1	1	0	2	NA	NA	4.95375	-1.48485	-4.95375	1.48485	NA	NA	NA	NA	7.27965e-07	0.137584	7.27965e-07	0.137584	NA	NA	NA	NA	0.00106738	0.881925	0.000693173	0.887147	NA	NA
PRICKLE4	NA	NA	NA	Brain_Hypothalamus	2.52873e-07	0.000408354	5.15556	Artery_Tibial	2.52873e-07	0.000311277	-5.15556	NA	NA	NA	0	1	1	0	2	NA	NA	4.95375	-1.48485	-4.95375	1.48485	NA	NA	NA	NA	7.27965e-07	0.137584	7.27965e-07	0.137584	NA	NA	NA	NA	0.00106738	0.881925	0.000796175	0.878993	NA	NA
PRICKLE4	NA	NA	NA	Brain_Hypothalamus	2.52873e-07	0.000408354	5.15556	Brain_Anterior_cingulate_cortex_BA24	2.52873e-07	0.000510115	-5.15556	NA	NA	NA	0	1	1	0	2	NA	NA	4.95375	-1.48485	-4.95375	1.48485	NA	NA	NA	NA	7.27965e-07	0.137584	7.27965e-07	0.137584	NA	NA	NA	NA	0.00106738	0.881925	0.000978128	0.894771	NA	NA
PRICKLE4	NA	NA	NA	Brain_Hypothalamus	2.52873e-07	0.000408354	5.15556	Brain_Cerebellar_Hemisphere	2.52873e-07	0.000288145	-5.15556	NA	NA	NA	0	1	1	0	2	NA	NA	4.95375	-1.48485	-4.95375	1.48485	NA	NA	NA	NA	7.27965e-07	0.137584	7.27965e-07	0.137584	NA	NA	NA	NA	0.00106738	0.881925	0.000667594	0.885772	NA	NA
PRICKLE4	NA	NA	NA	Brain_Hypothalamus	2.52873e-07	0.000408354	5.15556	Brain_Nucleus_accumbens_basal_ganglia	2.52873e-07	0.000304195	-5.15556	NA	NA	NA	0	1	1	0	2	NA	NA	4.95375	-1.48485	-4.95375	1.48485	NA	NA	NA	NA	7.27965e-07	0.137584	7.27965e-07	0.137584	NA	NA	NA	NA	0.00106738	0.881925	0.000726733	0.903156	NA	NA
PRICKLE4	NA	NA	NA	Brain_Hypothalamus	2.52873e-07	0.000408354	5.15556	Brain_Putamen_basal_ganglia	2.52873e-07	0.000264506	-5.15556	NA	NA	NA	0	1	1	0	2	NA	NA	4.95375	-1.48485	-4.95375	1.48485	NA	NA	NA	NA	7.27965e-07	0.137584	7.27965e-07	0.137584	NA	NA	NA	NA	0.00106738	0.881925	0.000685288	0.892603	NA	NA
PRICKLE4	NA	NA	NA	Brain_Hypothalamus	2.52873e-07	0.000408354	5.15556	Brain_Spinal_cord_cervical_c-1	2.52873e-07	0.000309826	-5.15556	NA	NA	NA	0	1	1	0	2	NA	NA	4.95375	-1.48485	-4.95375	1.48485	NA	NA	NA	NA	7.27965e-07	0.137584	7.27965e-07	0.137584	NA	NA	NA	NA	0.00106738	0.881925	0.000750282	0.901112	NA	NA
PRICKLE4	NA	NA	NA	Brain_Hypothalamus	2.52873e-07	0.000408354	5.15556	Esophagus_Gastroesophageal_Junction	2.52873e-07	0.00028751	-5.15556	NA	NA	NA	0	1	1	0	2	NA	NA	4.95375	-1.48485	-4.95375	1.48485	NA	NA	NA	NA	7.27965e-07	0.137584	7.27965e-07	0.137584	NA	NA	NA	NA	0.00106738	0.881925	0.000744481	0.881067	NA	NA
PRICKLE4	NA	NA	NA	Brain_Hypothalamus	2.52873e-07	0.000408354	5.15556	Liver	2.52873e-07	0.000303865	5.15556	NA	NA	NA	0	1	1	0	2	NA	NA	4.95375	-1.48485	4.95375	-1.48485	NA	NA	NA	NA	7.27965e-07	0.137584	7.27965e-07	0.137584	NA	NA	NA	NA	0.00106738	0.881925	0.000693559	0.894343	NA	NA
PRICKLE4	NA	NA	NA	Brain_Hypothalamus	2.52873e-07	0.000408354	5.15556	Lung	2.52873e-07	0.000195381	-5.15556	NA	NA	NA	0	1	1	0	2	NA	NA	4.95375	-1.48485	-4.95375	1.48485	NA	NA	NA	NA	7.27965e-07	0.137584	7.27965e-07	0.137584	NA	NA	NA	NA	0.00106738	0.881925	0.000464468	0.898205	NA	NA
PRICKLE4	NA	NA	NA	Brain_Hypothalamus	2.52873e-07	0.000408354	5.15556	Minor_Salivary_Gland	2.52873e-07	0.000222667	5.15556	NA	NA	NA	0	1	1	0	2	NA	NA	4.95375	-1.48485	4.95375	-1.48485	NA	NA	NA	NA	7.27965e-07	0.137584	7.27965e-07	0.137584	NA	NA	NA	NA	0.00106738	0.881925	0.000569211	0.900375	NA	NA
PRICKLE4	NA	NA	NA	Brain_Hypothalamus	2.52873e-07	0.000408354	5.15556	Ovary	2.52873e-07	0.000345425	-5.15556	NA	NA	NA	0	1	1	0	2	NA	NA	4.95375	-1.48485	-4.95375	1.48485	NA	NA	NA	NA	7.27965e-07	0.137584	7.27965e-07	0.137584	NA	NA	NA	NA	0.00106738	0.881925	0.000712104	0.900101	NA	NA
PRICKLE4	NA	NA	NA	Brain_Hypothalamus	2.52873e-07	0.000408354	5.15556	Pituitary	2.52873e-07	0.000296606	-5.15556	NA	NA	NA	0	1	1	0	2	NA	NA	4.95375	-1.48485	-4.95375	1.48485	NA	NA	NA	NA	7.27965e-07	0.137584	7.27965e-07	0.137584	NA	NA	NA	NA	0.00106738	0.881925	0.000694689	0.885416	NA	NA
PRICKLE4	NA	NA	NA	Brain_Hypothalamus	2.52873e-07	0.000408354	5.15556	Skin_Not_Sun_Exposed_Suprapubic	2.52873e-07	0.000238756	5.15556	NA	NA	NA	0	1	1	0	2	NA	NA	4.95375	-1.48485	4.95375	-1.48485	NA	NA	NA	NA	7.27965e-07	0.137584	7.27965e-07	0.137584	NA	NA	NA	NA	0.00106738	0.881925	0.000574093	0.889615	NA	NA
PRICKLE4	NA	NA	NA	Brain_Hypothalamus	2.52873e-07	0.000408354	5.15556	Spleen	2.52873e-07	0.000297778	-5.15556	NA	NA	NA	0	1	1	0	2	NA	NA	4.95375	-1.48485	-4.95375	1.48485	NA	NA	NA	NA	7.27965e-07	0.137584	7.27965e-07	0.137584	NA	NA	NA	NA	0.00106738	0.881925	0.000698471	0.903941	NA	NA
PRICKLE4	NA	NA	NA	Brain_Hypothalamus	2.52873e-07	0.000408354	5.15556	Stomach	2.52873e-07	0.000228508	-5.15556	NA	NA	NA	0	1	1	0	2	NA	NA	4.95375	-1.48485	-4.95375	1.48485	NA	NA	NA	NA	7.27965e-07	0.137584	7.27965e-07	0.137584	NA	NA	NA	NA	0.00106738	0.881925	0.000537462	0.894693	NA	NA
PRICKLE4	NA	NA	NA	Brain_Hypothalamus	2.52873e-07	0.000408354	5.15556	Thyroid	2.52873e-07	0.000195262	5.15556	NA	NA	NA	0	1	1	0	2	NA	NA	4.95375	-1.48485	4.95375	-1.48485	NA	NA	NA	NA	7.27965e-07	0.137584	7.27965e-07	0.137584	NA	NA	NA	NA	0.00106738	0.881925	0.000492118	0.890482	NA	NA
PRICKLE4	NA	NA	NA	Brain_Hypothalamus	2.52873e-07	0.000408354	5.15556	Uterus	2.52873e-07	0.000292088	5.15556	NA	NA	NA	0	1	1	0	2	NA	NA	4.95375	-1.48485	4.95375	-1.48485	NA	NA	NA	NA	7.27965e-07	0.137584	7.27965e-07	0.137584	NA	NA	NA	NA	0.00106738	0.881925	0.000732642	0.897511	NA	NA
PRICKLE4	NA	NA	NA	Brain_Hypothalamus	2.52873e-07	0.000408354	5.15556	smultixcan	2.52873e-07	0.000200981	-2.06222	NA	NA	NA	0	1	1	0	2	NA	NA	4.95375	-1.48485	-1.9815	0.593939	NA	NA	NA	NA	7.27965e-07	0.137584	7.27965e-07	0.137584	NA	NA	NA	NA	0.00106738	0.881925	0.00049036	0.880901	NA	NA
PRICKLE4	NA	NA	NA	Pituitary	2.52873e-07	0.000220885	5.15556	Adipose_Subcutaneous	2.52873e-07	0.000189413	5.15556	NA	NA	NA	0	1	1	0	2	NA	NA	4.95375	-1.48485	4.95375	-1.48485	NA	NA	NA	NA	7.27965e-07	0.137584	7.27965e-07	0.137584	NA	NA	NA	NA	0.000542505	0.904581	0.000475608	0.896606	NA	NA
PRICKLE4	NA	NA	NA	Pituitary	2.52873e-07	0.000220885	5.15556	Adrenal_Gland	2.52873e-07	0.000312299	-5.15556	NA	NA	NA	0	1	1	0	2	NA	NA	4.95375	-1.48485	-4.95375	1.48485	NA	NA	NA	NA	7.27965e-07	0.137584	7.27965e-07	0.137584	NA	NA	NA	NA	0.000542505	0.904581	0.000816553	0.907588	NA	NA
PRICKLE4	NA	NA	NA	Pituitary	2.52873e-07	0.000220885	5.15556	Artery_Aorta	2.52873e-07	0.000265357	-5.15556	NA	NA	NA	0	1	1	0	2	NA	NA	4.95375	-1.48485	-4.95375	1.48485	NA	NA	NA	NA	7.27965e-07	0.137584	7.27965e-07	0.137584	NA	NA	NA	NA	0.000542505	0.904581	0.000693173	0.887147	NA	NA
PRICKLE4	NA	NA	NA	Pituitary	2.52873e-07	0.000220885	5.15556	Artery_Tibial	2.52873e-07	0.000311277	-5.15556	NA	NA	NA	0	1	1	0	2	NA	NA	4.95375	-1.48485	-4.95375	1.48485	NA	NA	NA	NA	7.27965e-07	0.137584	7.27965e-07	0.137584	NA	NA	NA	NA	0.000542505	0.904581	0.000796175	0.878993	NA	NA
PRICKLE4	NA	NA	NA	Pituitary	2.52873e-07	0.000220885	5.15556	Brain_Anterior_cingulate_cortex_BA24	2.52873e-07	0.000510115	-5.15556	NA	NA	NA	0	1	1	0	2	NA	NA	4.95375	-1.48485	-4.95375	1.48485	NA	NA	NA	NA	7.27965e-07	0.137584	7.27965e-07	0.137584	NA	NA	NA	NA	0.000542505	0.904581	0.000978128	0.894771	NA	NA
PRICKLE4	NA	NA	NA	Pituitary	2.52873e-07	0.000220885	5.15556	Brain_Cerebellar_Hemisphere	2.52873e-07	0.000288145	-5.15556	NA	NA	NA	0	1	1	0	2	NA	NA	4.95375	-1.48485	-4.95375	1.48485	NA	NA	NA	NA	7.27965e-07	0.137584	7.27965e-07	0.137584	NA	NA	NA	NA	0.000542505	0.904581	0.000667594	0.885772	NA	NA
PRICKLE4	NA	NA	NA	Pituitary	2.52873e-07	0.000220885	5.15556	Brain_Nucleus_accumbens_basal_ganglia	2.52873e-07	0.000304195	-5.15556	NA	NA	NA	0	1	1	0	2	NA	NA	4.95375	-1.48485	-4.95375	1.48485	NA	NA	NA	NA	7.27965e-07	0.137584	7.27965e-07	0.137584	NA	NA	NA	NA	0.000542505	0.904581	0.000726733	0.903156	NA	NA
PRICKLE4	NA	NA	NA	Pituitary	2.52873e-07	0.000220885	5.15556	Brain_Putamen_basal_ganglia	2.52873e-07	0.000264506	-5.15556	NA	NA	NA	0	1	1	0	2	NA	NA	4.95375	-1.48485	-4.95375	1.48485	NA	NA	NA	NA	7.27965e-07	0.137584	7.27965e-07	0.137584	NA	NA	NA	NA	0.000542505	0.904581	0.000685288	0.892603	NA	NA
PRICKLE4	NA	NA	NA	Pituitary	2.52873e-07	0.000220885	5.15556	Brain_Spinal_cord_cervical_c-1	2.52873e-07	0.000309826	-5.15556	NA	NA	NA	0	1	1	0	2	NA	NA	4.95375	-1.48485	-4.95375	1.48485	NA	NA	NA	NA	7.27965e-07	0.137584	7.27965e-07	0.137584	NA	NA	NA	NA	0.000542505	0.904581	0.000750282	0.901112	NA	NA
PRICKLE4	NA	NA	NA	Pituitary	2.52873e-07	0.000220885	5.15556	Esophagus_Gastroesophageal_Junction	2.52873e-07	0.00028751	-5.15556	NA	NA	NA	0	1	1	0	2	NA	NA	4.95375	-1.48485	-4.95375	1.48485	NA	NA	NA	NA	7.27965e-07	0.137584	7.27965e-07	0.137584	NA	NA	NA	NA	0.000542505	0.904581	0.000744481	0.881067	NA	NA
PRICKLE4	NA	NA	NA	Pituitary	2.52873e-07	0.000220885	5.15556	Liver	2.52873e-07	0.000303865	5.15556	NA	NA	NA	0	1	1	0	2	NA	NA	4.95375	-1.48485	4.95375	-1.48485	NA	NA	NA	NA	7.27965e-07	0.137584	7.27965e-07	0.137584	NA	NA	NA	NA	0.000542505	0.904581	0.000693559	0.894343	NA	NA
PRICKLE4	NA	NA	NA	Pituitary	2.52873e-07	0.000220885	5.15556	Lung	2.52873e-07	0.000195381	-5.15556	NA	NA	NA	0	1	1	0	2	NA	NA	4.95375	-1.48485	-4.95375	1.48485	NA	NA	NA	NA	7.27965e-07	0.137584	7.27965e-07	0.137584	NA	NA	NA	NA	0.000542505	0.904581	0.000464468	0.898205	NA	NA
PRICKLE4	NA	NA	NA	Pituitary	2.52873e-07	0.000220885	5.15556	Minor_Salivary_Gland	2.52873e-07	0.000222667	5.15556	NA	NA	NA	0	1	1	0	2	NA	NA	4.95375	-1.48485	4.95375	-1.48485	NA	NA	NA	NA	7.27965e-07	0.137584	7.27965e-07	0.137584	NA	NA	NA	NA	0.000542505	0.904581	0.000569211	0.900375	NA	NA
PRICKLE4	NA	NA	NA	Pituitary	2.52873e-07	0.000220885	5.15556	Ovary	2.52873e-07	0.000345425	-5.15556	NA	NA	NA	0	1	1	0	2	NA	NA	4.95375	-1.48485	-4.95375	1.48485	NA	NA	NA	NA	7.27965e-07	0.137584	7.27965e-07	0.137584	NA	NA	NA	NA	0.000542505	0.904581	0.000712104	0.900101	NA	NA
PRICKLE4	NA	NA	NA	Pituitary	2.52873e-07	0.000220885	5.15556	Pituitary	2.52873e-07	0.000296606	-5.15556	NA	NA	NA	0	1	1	0	2	NA	NA	4.95375	-1.48485	-4.95375	1.48485	NA	NA	NA	NA	7.27965e-07	0.137584	7.27965e-07	0.137584	NA	NA	NA	NA	0.000542505	0.904581	0.000694689	0.885416	NA	NA
PRICKLE4	NA	NA	NA	Pituitary	2.52873e-07	0.000220885	5.15556	Skin_Not_Sun_Exposed_Suprapubic	2.52873e-07	0.000238756	5.15556	NA	NA	NA	0	1	1	0	2	NA	NA	4.95375	-1.48485	4.95375	-1.48485	NA	NA	NA	NA	7.27965e-07	0.137584	7.27965e-07	0.137584	NA	NA	NA	NA	0.000542505	0.904581	0.000574093	0.889615	NA	NA
PRICKLE4	NA	NA	NA	Pituitary	2.52873e-07	0.000220885	5.15556	Spleen	2.52873e-07	0.000297778	-5.15556	NA	NA	NA	0	1	1	0	2	NA	NA	4.95375	-1.48485	-4.95375	1.48485	NA	NA	NA	NA	7.27965e-07	0.137584	7.27965e-07	0.137584	NA	NA	NA	NA	0.000542505	0.904581	0.000698471	0.903941	NA	NA
PRICKLE4	NA	NA	NA	Pituitary	2.52873e-07	0.000220885	5.15556	Stomach	2.52873e-07	0.000228508	-5.15556	NA	NA	NA	0	1	1	0	2	NA	NA	4.95375	-1.48485	-4.95375	1.48485	NA	NA	NA	NA	7.27965e-07	0.137584	7.27965e-07	0.137584	NA	NA	NA	NA	0.000542505	0.904581	0.000537462	0.894693	NA	NA
PRICKLE4	NA	NA	NA	Pituitary	2.52873e-07	0.000220885	5.15556	Thyroid	2.52873e-07	0.000195262	5.15556	NA	NA	NA	0	1	1	0	2	NA	NA	4.95375	-1.48485	4.95375	-1.48485	NA	NA	NA	NA	7.27965e-07	0.137584	7.27965e-07	0.137584	NA	NA	NA	NA	0.000542505	0.904581	0.000492118	0.890482	NA	NA
PRICKLE4	NA	NA	NA	Pituitary	2.52873e-07	0.000220885	5.15556	Uterus	2.52873e-07	0.000292088	5.15556	NA	NA	NA	0	1	1	0	2	NA	NA	4.95375	-1.48485	4.95375	-1.48485	NA	NA	NA	NA	7.27965e-07	0.137584	7.27965e-07	0.137584	NA	NA	NA	NA	0.000542505	0.904581	0.000732642	0.897511	NA	NA
PRICKLE4	NA	NA	NA	Pituitary	2.52873e-07	0.000220885	5.15556	smultixcan	2.52873e-07	0.000200981	-2.06222	NA	NA	NA	0	1	1	0	2	NA	NA	4.95375	-1.48485	-1.9815	0.593939	NA	NA	NA	NA	7.27965e-07	0.137584	7.27965e-07	0.137584	NA	NA	NA	NA	0.000542505	0.904581	0.00049036	0.880901	NA	NA
PRICKLE4	NA	NA	NA	smultixcan	1.39513e-05	0.00337032	1.27273	Adipose_Subcutaneous	2.52873e-07	0.000189413	5.15556	NA	NA	NA	0	1	1	0	2	NA	NA	1.2176	-0.393518	4.95375	-1.48485	NA	NA	NA	NA	5.54498e-05	0.210982	7.27965e-07	0.137584	NA	NA	NA	NA	0.0107136	0.886387	0.000475608	0.896606	NA	NA
PRICKLE4	NA	NA	NA	smultixcan	1.39513e-05	0.00337032	1.27273	Adrenal_Gland	2.52873e-07	0.000312299	-5.15556	NA	NA	NA	0	1	1	0	2	NA	NA	1.2176	-0.393518	-4.95375	1.48485	NA	NA	NA	NA	5.54498e-05	0.210982	7.27965e-07	0.137584	NA	NA	NA	NA	0.0107136	0.886387	0.000816553	0.907588	NA	NA
PRICKLE4	NA	NA	NA	smultixcan	1.39513e-05	0.00337032	1.27273	Artery_Aorta	2.52873e-07	0.000265357	-5.15556	NA	NA	NA	0	1	1	0	2	NA	NA	1.2176	-0.393518	-4.95375	1.48485	NA	NA	NA	NA	5.54498e-05	0.210982	7.27965e-07	0.137584	NA	NA	NA	NA	0.0107136	0.886387	0.000693173	0.887147	NA	NA
PRICKLE4	NA	NA	NA	smultixcan	1.39513e-05	0.00337032	1.27273	Artery_Tibial	2.52873e-07	0.000311277	-5.15556	NA	NA	NA	0	1	1	0	2	NA	NA	1.2176	-0.393518	-4.95375	1.48485	NA	NA	NA	NA	5.54498e-05	0.210982	7.27965e-07	0.137584	NA	NA	NA	NA	0.0107136	0.886387	0.000796175	0.878993	NA	NA
PRICKLE4	NA	NA	NA	smultixcan	1.39513e-05	0.00337032	1.27273	Brain_Anterior_cingulate_cortex_BA24	2.52873e-07	0.000510115	-5.15556	NA	NA	NA	0	1	1	0	2	NA	NA	1.2176	-0.393518	-4.95375	1.48485	NA	NA	NA	NA	5.54498e-05	0.210982	7.27965e-07	0.137584	NA	NA	NA	NA	0.0107136	0.886387	0.000978128	0.894771	NA	NA
PRICKLE4	NA	NA	NA	smultixcan	1.39513e-05	0.00337032	1.27273	Brain_Cerebellar_Hemisphere	2.52873e-07	0.000288145	-5.15556	NA	NA	NA	0	1	1	0	2	NA	NA	1.2176	-0.393518	-4.95375	1.48485	NA	NA	NA	NA	5.54498e-05	0.210982	7.27965e-07	0.137584	NA	NA	NA	NA	0.0107136	0.886387	0.000667594	0.885772	NA	NA
PRICKLE4	NA	NA	NA	smultixcan	1.39513e-05	0.00337032	1.27273	Brain_Nucleus_accumbens_basal_ganglia	2.52873e-07	0.000304195	-5.15556	NA	NA	NA	0	1	1	0	2	NA	NA	1.2176	-0.393518	-4.95375	1.48485	NA	NA	NA	NA	5.54498e-05	0.210982	7.27965e-07	0.137584	NA	NA	NA	NA	0.0107136	0.886387	0.000726733	0.903156	NA	NA
PRICKLE4	NA	NA	NA	smultixcan	1.39513e-05	0.00337032	1.27273	Brain_Putamen_basal_ganglia	2.52873e-07	0.000264506	-5.15556	NA	NA	NA	0	1	1	0	2	NA	NA	1.2176	-0.393518	-4.95375	1.48485	NA	NA	NA	NA	5.54498e-05	0.210982	7.27965e-07	0.137584	NA	NA	NA	NA	0.0107136	0.886387	0.000685288	0.892603	NA	NA
PRICKLE4	NA	NA	NA	smultixcan	1.39513e-05	0.00337032	1.27273	Brain_Spinal_cord_cervical_c-1	2.52873e-07	0.000309826	-5.15556	NA	NA	NA	0	1	1	0	2	NA	NA	1.2176	-0.393518	-4.95375	1.48485	NA	NA	NA	NA	5.54498e-05	0.210982	7.27965e-07	0.137584	NA	NA	NA	NA	0.0107136	0.886387	0.000750282	0.901112	NA	NA
PRICKLE4	NA	NA	NA	smultixcan	1.39513e-05	0.00337032	1.27273	Esophagus_Gastroesophageal_Junction	2.52873e-07	0.00028751	-5.15556	NA	NA	NA	0	1	1	0	2	NA	NA	1.2176	-0.393518	-4.95375	1.48485	NA	NA	NA	NA	5.54498e-05	0.210982	7.27965e-07	0.137584	NA	NA	NA	NA	0.0107136	0.886387	0.000744481	0.881067	NA	NA
PRICKLE4	NA	NA	NA	smultixcan	1.39513e-05	0.00337032	1.27273	Liver	2.52873e-07	0.000303865	5.15556	NA	NA	NA	0	1	1	0	2	NA	NA	1.2176	-0.393518	4.95375	-1.48485	NA	NA	NA	NA	5.54498e-05	0.210982	7.27965e-07	0.137584	NA	NA	NA	NA	0.0107136	0.886387	0.000693559	0.894343	NA	NA
PRICKLE4	NA	NA	NA	smultixcan	1.39513e-05	0.00337032	1.27273	Lung	2.52873e-07	0.000195381	-5.15556	NA	NA	NA	0	1	1	0	2	NA	NA	1.2176	-0.393518	-4.95375	1.48485	NA	NA	NA	NA	5.54498e-05	0.210982	7.27965e-07	0.137584	NA	NA	NA	NA	0.0107136	0.886387	0.000464468	0.898205	NA	NA
PRICKLE4	NA	NA	NA	smultixcan	1.39513e-05	0.00337032	1.27273	Minor_Salivary_Gland	2.52873e-07	0.000222667	5.15556	NA	NA	NA	0	1	1	0	2	NA	NA	1.2176	-0.393518	4.95375	-1.48485	NA	NA	NA	NA	5.54498e-05	0.210982	7.27965e-07	0.137584	NA	NA	NA	NA	0.0107136	0.886387	0.000569211	0.900375	NA	NA
PRICKLE4	NA	NA	NA	smultixcan	1.39513e-05	0.00337032	1.27273	Ovary	2.52873e-07	0.000345425	-5.15556	NA	NA	NA	0	1	1	0	2	NA	NA	1.2176	-0.393518	-4.95375	1.48485	NA	NA	NA	NA	5.54498e-05	0.210982	7.27965e-07	0.137584	NA	NA	NA	NA	0.0107136	0.886387	0.000712104	0.900101	NA	NA
PRICKLE4	NA	NA	NA	smultixcan	1.39513e-05	0.00337032	1.27273	Pituitary	2.52873e-07	0.000296606	-5.15556	NA	NA	NA	0	1	1	0	2	NA	NA	1.2176	-0.393518	-4.95375	1.48485	NA	NA	NA	NA	5.54498e-05	0.210982	7.27965e-07	0.137584	NA	NA	NA	NA	0.0107136	0.886387	0.000694689	0.885416	NA	NA
PRICKLE4	NA	NA	NA	smultixcan	1.39513e-05	0.00337032	1.27273	Skin_Not_Sun_Exposed_Suprapubic	2.52873e-07	0.000238756	5.15556	NA	NA	NA	0	1	1	0	2	NA	NA	1.2176	-0.393518	4.95375	-1.48485	NA	NA	NA	NA	5.54498e-05	0.210982	7.27965e-07	0.137584	NA	NA	NA	NA	0.0107136	0.886387	0.000574093	0.889615	NA	NA
PRICKLE4	NA	NA	NA	smultixcan	1.39513e-05	0.00337032	1.27273	Spleen	2.52873e-07	0.000297778	-5.15556	NA	NA	NA	0	1	1	0	2	NA	NA	1.2176	-0.393518	-4.95375	1.48485	NA	NA	NA	NA	5.54498e-05	0.210982	7.27965e-07	0.137584	NA	NA	NA	NA	0.0107136	0.886387	0.000698471	0.903941	NA	NA
PRICKLE4	NA	NA	NA	smultixcan	1.39513e-05	0.00337032	1.27273	Stomach	2.52873e-07	0.000228508	-5.15556	NA	NA	NA	0	1	1	0	2	NA	NA	1.2176	-0.393518	-4.95375	1.48485	NA	NA	NA	NA	5.54498e-05	0.210982	7.27965e-07	0.137584	NA	NA	NA	NA	0.0107136	0.886387	0.000537462	0.894693	NA	NA
PRICKLE4	NA	NA	NA	smultixcan	1.39513e-05	0.00337032	1.27273	Thyroid	2.52873e-07	0.000195262	5.15556	NA	NA	NA	0	1	1	0	2	NA	NA	1.2176	-0.393518	4.95375	-1.48485	NA	NA	NA	NA	5.54498e-05	0.210982	7.27965e-07	0.137584	NA	NA	NA	NA	0.0107136	0.886387	0.000492118	0.890482	NA	NA
PRICKLE4	NA	NA	NA	smultixcan	1.39513e-05	0.00337032	1.27273	Uterus	2.52873e-07	0.000292088	5.15556	NA	NA	NA	0	1	1	0	2	NA	NA	1.2176	-0.393518	4.95375	-1.48485	NA	NA	NA	NA	5.54498e-05	0.210982	7.27965e-07	0.137584	NA	NA	NA	NA	0.0107136	0.886387	0.000732642	0.897511	NA	NA
PRICKLE4	NA	NA	NA	smultixcan	1.39513e-05	0.00337032	1.27273	smultixcan	2.52873e-07	0.000200981	-2.06222	NA	NA	NA	0	1	1	0	2	NA	NA	1.2176	-0.393518	-1.9815	0.593939	NA	NA	NA	NA	5.54498e-05	0.210982	7.27965e-07	0.137584	NA	NA	NA	NA	0.0107136	0.886387	0.00049036	0.880901	NA	NA
SLC35B1	NA	NA	NA	Adipose_Subcutaneous	1.66027e-09	3.4827e-06	6.02797	Artery_Aorta	6.11746e-11	2.13982e-07	6.54084	NA	NA	NA	0	1	1	0	2	NA	NA	6.43951	1.47484	6.79921	0.731959	NA	NA	NA	NA	1.19859e-10	0.140255	1.05196e-11	0.464194	NA	NA	NA	NA	2.58755e-07	0.890888	4.25715e-08	0.970013	NA	NA
SLC35B1	NA	NA	NA	Adipose_Subcutaneous	1.66027e-09	3.4827e-06	6.02797	Artery_Tibial	6.11746e-11	2.79699e-07	-6.54084	NA	NA	NA	0	1	1	0	2	NA	NA	6.43951	1.47484	-6.79921	-0.731959	NA	NA	NA	NA	1.19859e-10	0.140255	1.05196e-11	0.464194	NA	NA	NA	NA	2.58755e-07	0.890888	6.90318e-08	0.96861	NA	NA
SLC35B1	NA	NA	NA	Adipose_Subcutaneous	1.66027e-09	3.4827e-06	6.02797	smultixcan	6.11746e-11	1.62438e-07	4.44089e-16	NA	NA	NA	0	1	1	0	2	NA	NA	6.43951	1.47484	4.44089e-16	5.55112e-17	NA	NA	NA	NA	1.19859e-10	0.140255	1.05196e-11	0.464194	NA	NA	NA	NA	2.58755e-07	0.890888	3.21598e-08	0.959112	NA	NA
SLC35B1	NA	NA	NA	Brain_Cortex	3.06614e-07	0.000457277	5.11934	Artery_Aorta	6.11746e-11	2.13982e-07	6.54084	NA	NA	NA	0	1	1	0	2	NA	NA	5.50494	1.54555	6.79921	0.731959	NA	NA	NA	NA	3.69302e-08	0.122214	1.05196e-11	0.464194	NA	NA	NA	NA	9.11215e-05	0.870366	4.25715e-08	0.970013	NA	NA
SLC35B1	NA	NA	NA	Brain_Cortex	3.06614e-07	0.000457277	5.11934	Artery_Tibial	6.11746e-11	2.79699e-07	-6.54084	NA	NA	NA	0	1	1	0	2	NA	NA	5.50494	1.54555	-6.79921	-0.731959	NA	NA	NA	NA	3.69302e-08	0.122214	1.05196e-11	0.464194	NA	NA	NA	NA	9.11215e-05	0.870366	6.90318e-08	0.96861	NA	NA
SLC35B1	NA	NA	NA	Brain_Cortex	3.06614e-07	0.000457277	5.11934	smultixcan	6.11746e-11	1.62438e-07	4.44089e-16	NA	NA	NA	0	1	1	0	2	NA	NA	5.50494	1.54555	4.44089e-16	5.55112e-17	NA	NA	NA	NA	3.69302e-08	0.122214	1.05196e-11	0.464194	NA	NA	NA	NA	9.11215e-05	0.870366	3.21598e-08	0.959112	NA	NA
SLC35B1	NA	NA	NA	Brain_Hippocampus	7.1105e-09	1.32208e-05	5.78829	Artery_Aorta	6.11746e-11	2.13982e-07	6.54084	NA	NA	NA	0	1	1	0	2	NA	NA	6.16614	1.43914	6.79921	0.731959	NA	NA	NA	NA	6.99759e-10	0.150112	1.05196e-11	0.464194	NA	NA	NA	NA	1.4844e-06	0.88317	4.25715e-08	0.970013	NA	NA
SLC35B1	NA	NA	NA	Brain_Hippocampus	7.1105e-09	1.32208e-05	5.78829	Artery_Tibial	6.11746e-11	2.79699e-07	-6.54084	NA	NA	NA	0	1	1	0	2	NA	NA	6.16614	1.43914	-6.79921	-0.731959	NA	NA	NA	NA	6.99759e-10	0.150112	1.05196e-11	0.464194	NA	NA	NA	NA	1.4844e-06	0.88317	6.90318e-08	0.96861	NA	NA
SLC35B1	NA	NA	NA	Brain_Hippocampus	7.1105e-09	1.32208e-05	5.78829	smultixcan	6.11746e-11	1.62438e-07	4.44089e-16	NA	NA	NA	0	1	1	0	2	NA	NA	6.16614	1.43914	4.44089e-16	5.55112e-17	NA	NA	NA	NA	6.99759e-10	0.150112	1.05196e-11	0.464194	NA	NA	NA	NA	1.4844e-06	0.88317	3.21598e-08	0.959112	NA	NA
SLC35B1	NA	NA	NA	Breast_Mammary_Tissue	1.60421e-09	4.6753e-06	6.03353	Artery_Aorta	6.11746e-11	2.13982e-07	6.54084	NA	NA	NA	0	1	1	0	2	NA	NA	6.39683	1.33808	6.79921	0.731959	NA	NA	NA	NA	1.58631e-10	0.180869	1.05196e-11	0.464194	NA	NA	NA	NA	6.72384e-07	0.937192	4.25715e-08	0.970013	NA	NA
SLC35B1	NA	NA	NA	Breast_Mammary_Tissue	1.60421e-09	4.6753e-06	6.03353	Artery_Tibial	6.11746e-11	2.79699e-07	-6.54084	NA	NA	NA	0	1	1	0	2	NA	NA	6.39683	1.33808	-6.79921	-0.731959	NA	NA	NA	NA	1.58631e-10	0.180869	1.05196e-11	0.464194	NA	NA	NA	NA	6.72384e-07	0.937192	6.90318e-08	0.96861	NA	NA
SLC35B1	NA	NA	NA	Breast_Mammary_Tissue	1.60421e-09	4.6753e-06	6.03353	smultixcan	6.11746e-11	1.62438e-07	4.44089e-16	NA	NA	NA	0	1	1	0	2	NA	NA	6.39683	1.33808	4.44089e-16	5.55112e-17	NA	NA	NA	NA	1.58631e-10	0.180869	1.05196e-11	0.464194	NA	NA	NA	NA	6.72384e-07	0.937192	3.21598e-08	0.959112	NA	NA
SLC35B1	NA	NA	NA	Heart_Left_Ventricle	5.41355e-09	1.21058e-05	5.83393	Artery_Aorta	6.11746e-11	2.13982e-07	6.54084	NA	NA	NA	0	1	1	0	2	NA	NA	6.22368	1.49779	6.79921	0.731959	NA	NA	NA	NA	4.85624e-10	0.134189	1.05196e-11	0.464194	NA	NA	NA	NA	1.4009e-06	0.907117	4.25715e-08	0.970013	NA	NA
SLC35B1	NA	NA	NA	Heart_Left_Ventricle	5.41355e-09	1.21058e-05	5.83393	Artery_Tibial	6.11746e-11	2.79699e-07	-6.54084	NA	NA	NA	0	1	1	0	2	NA	NA	6.22368	1.49779	-6.79921	-0.731959	NA	NA	NA	NA	4.85624e-10	0.134189	1.05196e-11	0.464194	NA	NA	NA	NA	1.4009e-06	0.907117	6.90318e-08	0.96861	NA	NA
SLC35B1	NA	NA	NA	Heart_Left_Ventricle	5.41355e-09	1.21058e-05	5.83393	smultixcan	6.11746e-11	1.62438e-07	4.44089e-16	NA	NA	NA	0	1	1	0	2	NA	NA	6.22368	1.49779	4.44089e-16	5.55112e-17	NA	NA	NA	NA	4.85624e-10	0.134189	1.05196e-11	0.464194	NA	NA	NA	NA	1.4009e-06	0.907117	3.21598e-08	0.959112	NA	NA
SLC35B1	NA	NA	NA	Liver	2.2557e-10	3.94748e-07	6.34284	Artery_Aorta	6.11746e-11	2.13982e-07	6.54084	NA	NA	NA	0	1	1	0	2	NA	NA	6.69598	1.25396	6.79921	0.731959	NA	NA	NA	NA	2.1423e-11	0.209855	1.05196e-11	0.464194	NA	NA	NA	NA	7.07428e-08	0.922221	4.25715e-08	0.970013	NA	NA
SLC35B1	NA	NA	NA	Liver	2.2557e-10	3.94748e-07	6.34284	Artery_Tibial	6.11746e-11	2.79699e-07	-6.54084	NA	NA	NA	0	1	1	0	2	NA	NA	6.69598	1.25396	-6.79921	-0.731959	NA	NA	NA	NA	2.1423e-11	0.209855	1.05196e-11	0.464194	NA	NA	NA	NA	7.07428e-08	0.922221	6.90318e-08	0.96861	NA	NA
SLC35B1	NA	NA	NA	Liver	2.2557e-10	3.94748e-07	6.34284	smultixcan	6.11746e-11	1.62438e-07	4.44089e-16	NA	NA	NA	0	1	1	0	2	NA	NA	6.69598	1.25396	4.44089e-16	5.55112e-17	NA	NA	NA	NA	2.1423e-11	0.209855	1.05196e-11	0.464194	NA	NA	NA	NA	7.07428e-08	0.922221	3.21598e-08	0.959112	NA	NA
SLC35B1	NA	NA	NA	Nerve_Tibial	4.0217e-10	1.07315e-06	6.25318	Artery_Aorta	6.11746e-11	2.13982e-07	6.54084	NA	NA	NA	0	1	1	0	2	NA	NA	6.59931	1.2255	6.79921	0.731959	NA	NA	NA	NA	4.13078e-11	0.220386	1.05196e-11	0.464194	NA	NA	NA	NA	1.12902e-07	0.911832	4.25715e-08	0.970013	NA	NA
SLC35B1	NA	NA	NA	Nerve_Tibial	4.0217e-10	1.07315e-06	6.25318	Artery_Tibial	6.11746e-11	2.79699e-07	-6.54084	NA	NA	NA	0	1	1	0	2	NA	NA	6.59931	1.2255	-6.79921	-0.731959	NA	NA	NA	NA	4.13078e-11	0.220386	1.05196e-11	0.464194	NA	NA	NA	NA	1.12902e-07	0.911832	6.90318e-08	0.96861	NA	NA
SLC35B1	NA	NA	NA	Nerve_Tibial	4.0217e-10	1.07315e-06	6.25318	smultixcan	6.11746e-11	1.62438e-07	4.44089e-16	NA	NA	NA	0	1	1	0	2	NA	NA	6.59931	1.2255	4.44089e-16	5.55112e-17	NA	NA	NA	NA	4.13078e-11	0.220386	1.05196e-11	0.464194	NA	NA	NA	NA	1.12902e-07	0.911832	3.21598e-08	0.959112	NA	NA
SLC35B1	NA	NA	NA	Pancreas	2.01883e-10	2.90131e-07	6.3599	Artery_Aorta	6.11746e-11	2.13982e-07	6.54084	NA	NA	NA	0	1	1	0	2	NA	NA	6.7024	1.19584	6.79921	0.731959	NA	NA	NA	NA	2.05025e-11	0.231759	1.05196e-11	0.464194	NA	NA	NA	NA	4.99154e-08	0.925414	4.25715e-08	0.970013	NA	NA
SLC35B1	NA	NA	NA	Pancreas	2.01883e-10	2.90131e-07	6.3599	Artery_Tibial	6.11746e-11	2.79699e-07	-6.54084	NA	NA	NA	0	1	1	0	2	NA	NA	6.7024	1.19584	-6.79921	-0.731959	NA	NA	NA	NA	2.05025e-11	0.231759	1.05196e-11	0.464194	NA	NA	NA	NA	4.99154e-08	0.925414	6.90318e-08	0.96861	NA	NA
SLC35B1	NA	NA	NA	Pancreas	2.01883e-10	2.90131e-07	6.3599	smultixcan	6.11746e-11	1.62438e-07	4.44089e-16	NA	NA	NA	0	1	1	0	2	NA	NA	6.7024	1.19584	4.44089e-16	5.55112e-17	NA	NA	NA	NA	2.05025e-11	0.231759	1.05196e-11	0.464194	NA	NA	NA	NA	4.99154e-08	0.925414	3.21598e-08	0.959112	NA	NA
SLC35B1	NA	NA	NA	Skin_Not_Sun_Exposed_Suprapubic	2.62338e-09	4.81053e-06	5.95358	Artery_Aorta	6.11746e-11	2.13982e-07	6.54084	NA	NA	NA	0	1	1	0	2	NA	NA	6.31836	1.35369	6.79921	0.731959	NA	NA	NA	NA	2.64351e-10	0.175836	1.05196e-11	0.464194	NA	NA	NA	NA	6.97516e-07	0.922786	4.25715e-08	0.970013	NA	NA
SLC35B1	NA	NA	NA	Skin_Not_Sun_Exposed_Suprapubic	2.62338e-09	4.81053e-06	5.95358	Artery_Tibial	6.11746e-11	2.79699e-07	-6.54084	NA	NA	NA	0	1	1	0	2	NA	NA	6.31836	1.35369	-6.79921	-0.731959	NA	NA	NA	NA	2.64351e-10	0.175836	1.05196e-11	0.464194	NA	NA	NA	NA	6.97516e-07	0.922786	6.90318e-08	0.96861	NA	NA
SLC35B1	NA	NA	NA	Skin_Not_Sun_Exposed_Suprapubic	2.62338e-09	4.81053e-06	5.95358	smultixcan	6.11746e-11	1.62438e-07	4.44089e-16	NA	NA	NA	0	1	1	0	2	NA	NA	6.31836	1.35369	4.44089e-16	5.55112e-17	NA	NA	NA	NA	2.64351e-10	0.175836	1.05196e-11	0.464194	NA	NA	NA	NA	6.97516e-07	0.922786	3.21598e-08	0.959112	NA	NA
SLC35B1	NA	NA	NA	Testis	7.07214e-11	2.14017e-07	6.51912	Artery_Aorta	6.11746e-11	2.13982e-07	6.54084	NA	NA	NA	0	1	1	0	2	NA	NA	6.76393	0.662164	6.79921	0.731959	NA	NA	NA	NA	1.34299e-11	0.507866	1.05196e-11	0.464194	NA	NA	NA	NA	4.18206e-08	0.979446	4.25715e-08	0.970013	NA	NA
SLC35B1	NA	NA	NA	Testis	7.07214e-11	2.14017e-07	6.51912	Artery_Tibial	6.11746e-11	2.79699e-07	-6.54084	NA	NA	NA	0	1	1	0	2	NA	NA	6.76393	0.662164	-6.79921	-0.731959	NA	NA	NA	NA	1.34299e-11	0.507866	1.05196e-11	0.464194	NA	NA	NA	NA	4.18206e-08	0.979446	6.90318e-08	0.96861	NA	NA
SLC35B1	NA	NA	NA	Testis	7.07214e-11	2.14017e-07	6.51912	smultixcan	6.11746e-11	1.62438e-07	4.44089e-16	NA	NA	NA	0	1	1	0	2	NA	NA	6.76393	0.662164	4.44089e-16	5.55112e-17	NA	NA	NA	NA	1.34299e-11	0.507866	1.05196e-11	0.464194	NA	NA	NA	NA	4.18206e-08	0.979446	3.21598e-08	0.959112	NA	NA
SLC35B1	NA	NA	NA	Vagina	1.69142e-09	2.96394e-06	6.02497	Artery_Aorta	6.11746e-11	2.13982e-07	6.54084	NA	NA	NA	0	1	1	0	2	NA	NA	6.36866	1.23487	6.79921	0.731959	NA	NA	NA	NA	1.90684e-10	0.216877	1.05196e-11	0.464194	NA	NA	NA	NA	3.48729e-07	0.932298	4.25715e-08	0.970013	NA	NA
SLC35B1	NA	NA	NA	Vagina	1.69142e-09	2.96394e-06	6.02497	Artery_Tibial	6.11746e-11	2.79699e-07	-6.54084	NA	NA	NA	0	1	1	0	2	NA	NA	6.36866	1.23487	-6.79921	-0.731959	NA	NA	NA	NA	1.90684e-10	0.216877	1.05196e-11	0.464194	NA	NA	NA	NA	3.48729e-07	0.932298	6.90318e-08	0.96861	NA	NA
SLC35B1	NA	NA	NA	Vagina	1.69142e-09	2.96394e-06	6.02497	smultixcan	6.11746e-11	1.62438e-07	4.44089e-16	NA	NA	NA	0	1	1	0	2	NA	NA	6.36866	1.23487	4.44089e-16	5.55112e-17	NA	NA	NA	NA	1.90684e-10	0.216877	1.05196e-11	0.464194	NA	NA	NA	NA	3.48729e-07	0.932298	3.21598e-08	0.959112	NA	NA
SLC35B1	NA	NA	NA	smultixcan	4.3774e-09	2.44035e-06	1.35543	Artery_Aorta	6.11746e-11	2.13982e-07	6.54084	NA	NA	NA	0	1	1	0	2	NA	NA	1.67977	1.58567	6.79921	0.731959	NA	NA	NA	NA	6.57494e-10	0.12114	1.05196e-11	0.464194	NA	NA	NA	NA	4.35002e-07	0.858148	4.25715e-08	0.970013	NA	NA
SLC35B1	NA	NA	NA	smultixcan	4.3774e-09	2.44035e-06	1.35543	Artery_Tibial	6.11746e-11	2.79699e-07	-6.54084	NA	NA	NA	0	1	1	0	2	NA	NA	1.67977	1.58567	-6.79921	-0.731959	NA	NA	NA	NA	6.57494e-10	0.12114	1.05196e-11	0.464194	NA	NA	NA	NA	4.35002e-07	0.858148	6.90318e-08	0.96861	NA	NA
SLC35B1	NA	NA	NA	smultixcan	4.3774e-09	2.44035e-06	1.35543	smultixcan	6.11746e-11	1.62438e-07	4.44089e-16	NA	NA	NA	0	1	1	0	2	NA	NA	1.67977	1.58567	4.44089e-16	5.55112e-17	NA	NA	NA	NA	6.57494e-10	0.12114	1.05196e-11	0.464194	NA	NA	NA	NA	4.35002e-07	0.858148	3.21598e-08	0.959112	NA	NA
SPEF2	NA	NA	NA	Artery_Aorta	8.14781e-06	0.0050162	-4.46126	Artery_Tibial	8.08977e-06	0.00469163	4.46279	NA	NA	NA	0	1	1	0	2	NA	NA	-4.68792	-0.859752	4.6906	0.865385	NA	NA	NA	NA	2.75999e-06	0.389926	2.7241e-06	0.386828	NA	NA	NA	NA	0.00193797	0.968684	0.00194305	0.95701	NA	NA
SPEF2	NA	NA	NA	Artery_Aorta	8.14781e-06	0.0050162	-4.46126	Brain_Cortex	8.08977e-06	0.00455989	-4.46279	NA	NA	NA	0	1	1	0	2	NA	NA	-4.68792	-0.859752	-4.6906	-0.865385	NA	NA	NA	NA	2.75999e-06	0.389926	2.7241e-06	0.386828	NA	NA	NA	NA	0.00193797	0.968684	0.00200364	0.957702	NA	NA
SPEF2	NA	NA	NA	Artery_Aorta	8.14781e-06	0.0050162	-4.46126	Brain_Hypothalamus	8.08977e-06	0.00455036	4.46279	NA	NA	NA	0	1	1	0	2	NA	NA	-4.68792	-0.859752	4.6906	0.865385	NA	NA	NA	NA	2.75999e-06	0.389926	2.7241e-06	0.386828	NA	NA	NA	NA	0.00193797	0.968684	0.00225029	0.951296	NA	NA
SPEF2	NA	NA	NA	Artery_Aorta	8.14781e-06	0.0050162	-4.46126	Cells_Cultured_fibroblasts	7.98623e-06	0.00539423	-4.46555	NA	NA	NA	0	1	1	0	2	NA	NA	-4.68792	-0.859752	-4.69258	-0.861413	NA	NA	NA	NA	2.75999e-06	0.389926	2.69787e-06	0.389011	NA	NA	NA	NA	0.00193797	0.968684	0.00259587	0.953467	NA	NA
SPEF2	NA	NA	NA	Artery_Aorta	8.14781e-06	0.0050162	-4.46126	Cells_EBV-transformed_lymphocytes	8.08977e-06	0.00400053	4.46279	NA	NA	NA	0	1	1	0	2	NA	NA	-4.68792	-0.859752	4.6906	0.865385	NA	NA	NA	NA	2.75999e-06	0.389926	2.7241e-06	0.386828	NA	NA	NA	NA	0.00193797	0.968684	0.00182496	0.939231	NA	NA
SPEF2	NA	NA	NA	Artery_Aorta	8.14781e-06	0.0050162	-4.46126	Colon_Transverse	8.08977e-06	0.00350309	4.46279	NA	NA	NA	0	1	1	0	2	NA	NA	-4.68792	-0.859752	4.6906	0.865385	NA	NA	NA	NA	2.75999e-06	0.389926	2.7241e-06	0.386828	NA	NA	NA	NA	0.00193797	0.968684	0.00157309	0.959333	NA	NA
SPEF2	NA	NA	NA	Artery_Aorta	8.14781e-06	0.0050162	-4.46126	Nerve_Tibial	8.19105e-06	0.00397133	-4.46013	NA	NA	NA	0	1	1	0	2	NA	NA	-4.68792	-0.859752	-4.68866	-0.869094	NA	NA	NA	NA	2.75999e-06	0.389926	2.75003e-06	0.384796	NA	NA	NA	NA	0.00193797	0.968684	0.00163454	0.954062	NA	NA
SPEF2	NA	NA	NA	Artery_Aorta	8.14781e-06	0.0050162	-4.46126	Pituitary	8.08977e-06	0.00391402	-4.46279	NA	NA	NA	0	1	1	0	2	NA	NA	-4.68792	-0.859752	-4.6906	-0.485278	NA	NA	NA	NA	2.75999e-06	0.389926	2.7241e-06	0.627479	NA	NA	NA	NA	0.00193797	0.968684	0.00184301	0.976131	NA	NA
SPEF2	NA	NA	NA	Artery_Aorta	8.14781e-06	0.0050162	-4.46126	Spleen	8.08977e-06	0.00361437	4.46279	NA	NA	NA	0	1	1	0	2	NA	NA	-4.68792	-0.859752	4.6906	0.865385	NA	NA	NA	NA	2.75999e-06	0.389926	2.7241e-06	0.386828	NA	NA	NA	NA	0.00193797	0.968684	0.00172506	0.962419	NA	NA
SPEF2	NA	NA	NA	Artery_Aorta	8.14781e-06	0.0050162	-4.46126	Testis	8.08977e-06	0.00477937	4.46279	NA	NA	NA	0	1	1	0	2	NA	NA	-4.68792	-0.859752	4.6906	0.865385	NA	NA	NA	NA	2.75999e-06	0.389926	2.7241e-06	0.386828	NA	NA	NA	NA	0.00193797	0.968684	0.00238268	0.943641	NA	NA
SPEF2	NA	NA	NA	Artery_Aorta	8.14781e-06	0.0050162	-4.46126	Thyroid	8.10792e-06	0.00313036	-4.46231	NA	NA	NA	0	1	1	0	2	NA	NA	-4.68792	-0.859752	-4.69025	-0.866047	NA	NA	NA	NA	2.75999e-06	0.389926	2.72876e-06	0.386464	NA	NA	NA	NA	0.00193797	0.968684	0.00138352	0.961155	NA	NA
SPEF2	NA	NA	NA	Artery_Aorta	8.14781e-06	0.0050162	-4.46126	Uterus	8.00669e-06	0.00407554	-4.465	NA	NA	NA	0	1	1	0	2	NA	NA	-4.68792	-0.859752	-4.6924	-0.863273	NA	NA	NA	NA	2.75999e-06	0.389926	2.70017e-06	0.387987	NA	NA	NA	NA	0.00193797	0.968684	0.00189349	0.95857	NA	NA
SPEF2	NA	NA	NA	Artery_Aorta	8.14781e-06	0.0050162	-4.46126	smultixcan	1.34276e-05	0.00528217	1.90905	NA	NA	NA	0	1	1	0	2	NA	NA	-4.68792	-0.859752	1.7799	-0.620256	NA	NA	NA	NA	2.75999e-06	0.389926	6.87829e-06	0.3487	NA	NA	NA	NA	0.00193797	0.968684	0.00314935	0.940021	NA	NA
SPEF2	NA	NA	NA	Artery_Coronary	8.08977e-06	0.00582716	-4.46279	Artery_Tibial	8.08977e-06	0.00469163	4.46279	NA	NA	NA	0	1	1	0	2	NA	NA	-4.6906	-0.865385	4.6906	0.865385	NA	NA	NA	NA	2.7241e-06	0.386828	2.7241e-06	0.386828	NA	NA	NA	NA	0.00216747	0.959774	0.00194305	0.95701	NA	NA
SPEF2	NA	NA	NA	Artery_Coronary	8.08977e-06	0.00582716	-4.46279	Brain_Cortex	8.08977e-06	0.00455989	-4.46279	NA	NA	NA	0	1	1	0	2	NA	NA	-4.6906	-0.865385	-4.6906	-0.865385	NA	NA	NA	NA	2.7241e-06	0.386828	2.7241e-06	0.386828	NA	NA	NA	NA	0.00216747	0.959774	0.00200364	0.957702	NA	NA
SPEF2	NA	NA	NA	Artery_Coronary	8.08977e-06	0.00582716	-4.46279	Brain_Hypothalamus	8.08977e-06	0.00455036	4.46279	NA	NA	NA	0	1	1	0	2	NA	NA	-4.6906	-0.865385	4.6906	0.865385	NA	NA	NA	NA	2.7241e-06	0.386828	2.7241e-06	0.386828	NA	NA	NA	NA	0.00216747	0.959774	0.00225029	0.951296	NA	NA
SPEF2	NA	NA	NA	Artery_Coronary	8.08977e-06	0.00582716	-4.46279	Cells_Cultured_fibroblasts	7.98623e-06	0.00539423	-4.46555	NA	NA	NA	0	1	1	0	2	NA	NA	-4.6906	-0.865385	-4.69258	-0.861413	NA	NA	NA	NA	2.7241e-06	0.386828	2.69787e-06	0.389011	NA	NA	NA	NA	0.00216747	0.959774	0.00259587	0.953467	NA	NA
SPEF2	NA	NA	NA	Artery_Coronary	8.08977e-06	0.00582716	-4.46279	Cells_EBV-transformed_lymphocytes	8.08977e-06	0.00400053	4.46279	NA	NA	NA	0	1	1	0	2	NA	NA	-4.6906	-0.865385	4.6906	0.865385	NA	NA	NA	NA	2.7241e-06	0.386828	2.7241e-06	0.386828	NA	NA	NA	NA	0.00216747	0.959774	0.00182496	0.939231	NA	NA
SPEF2	NA	NA	NA	Artery_Coronary	8.08977e-06	0.00582716	-4.46279	Colon_Transverse	8.08977e-06	0.00350309	4.46279	NA	NA	NA	0	1	1	0	2	NA	NA	-4.6906	-0.865385	4.6906	0.865385	NA	NA	NA	NA	2.7241e-06	0.386828	2.7241e-06	0.386828	NA	NA	NA	NA	0.00216747	0.959774	0.00157309	0.959333	NA	NA
SPEF2	NA	NA	NA	Artery_Coronary	8.08977e-06	0.00582716	-4.46279	Nerve_Tibial	8.19105e-06	0.00397133	-4.46013	NA	NA	NA	0	1	1	0	2	NA	NA	-4.6906	-0.865385	-4.68866	-0.869094	NA	NA	NA	NA	2.7241e-06	0.386828	2.75003e-06	0.384796	NA	NA	NA	NA	0.00216747	0.959774	0.00163454	0.954062	NA	NA
SPEF2	NA	NA	NA	Artery_Coronary	8.08977e-06	0.00582716	-4.46279	Pituitary	8.08977e-06	0.00391402	-4.46279	NA	NA	NA	0	1	1	0	2	NA	NA	-4.6906	-0.865385	-4.6906	-0.485278	NA	NA	NA	NA	2.7241e-06	0.386828	2.7241e-06	0.627479	NA	NA	NA	NA	0.00216747	0.959774	0.00184301	0.976131	NA	NA
SPEF2	NA	NA	NA	Artery_Coronary	8.08977e-06	0.00582716	-4.46279	Spleen	8.08977e-06	0.00361437	4.46279	NA	NA	NA	0	1	1	0	2	NA	NA	-4.6906	-0.865385	4.6906	0.865385	NA	NA	NA	NA	2.7241e-06	0.386828	2.7241e-06	0.386828	NA	NA	NA	NA	0.00216747	0.959774	0.00172506	0.962419	NA	NA
SPEF2	NA	NA	NA	Artery_Coronary	8.08977e-06	0.00582716	-4.46279	Testis	8.08977e-06	0.00477937	4.46279	NA	NA	NA	0	1	1	0	2	NA	NA	-4.6906	-0.865385	4.6906	0.865385	NA	NA	NA	NA	2.7241e-06	0.386828	2.7241e-06	0.386828	NA	NA	NA	NA	0.00216747	0.959774	0.00238268	0.943641	NA	NA
SPEF2	NA	NA	NA	Artery_Coronary	8.08977e-06	0.00582716	-4.46279	Thyroid	8.10792e-06	0.00313036	-4.46231	NA	NA	NA	0	1	1	0	2	NA	NA	-4.6906	-0.865385	-4.69025	-0.866047	NA	NA	NA	NA	2.7241e-06	0.386828	2.72876e-06	0.386464	NA	NA	NA	NA	0.00216747	0.959774	0.00138352	0.961155	NA	NA
SPEF2	NA	NA	NA	Artery_Coronary	8.08977e-06	0.00582716	-4.46279	Uterus	8.00669e-06	0.00407554	-4.465	NA	NA	NA	0	1	1	0	2	NA	NA	-4.6906	-0.865385	-4.6924	-0.863273	NA	NA	NA	NA	2.7241e-06	0.386828	2.70017e-06	0.387987	NA	NA	NA	NA	0.00216747	0.959774	0.00189349	0.95857	NA	NA
SPEF2	NA	NA	NA	Artery_Coronary	8.08977e-06	0.00582716	-4.46279	smultixcan	1.34276e-05	0.00528217	1.90905	NA	NA	NA	0	1	1	0	2	NA	NA	-4.6906	-0.865385	1.7799	-0.620256	NA	NA	NA	NA	2.7241e-06	0.386828	6.87829e-06	0.3487	NA	NA	NA	NA	0.00216747	0.959774	0.00314935	0.940021	NA	NA
SPEF2	NA	NA	NA	Artery_Tibial	8.08977e-06	0.00673932	-4.46279	Artery_Tibial	8.08977e-06	0.00469163	4.46279	NA	NA	NA	0	1	1	0	2	NA	NA	-4.6906	-0.865385	4.6906	0.865385	NA	NA	NA	NA	2.7241e-06	0.386828	2.7241e-06	0.386828	NA	NA	NA	NA	0.00249975	0.957667	0.00194305	0.95701	NA	NA
SPEF2	NA	NA	NA	Artery_Tibial	8.08977e-06	0.00673932	-4.46279	Brain_Cortex	8.08977e-06	0.00455989	-4.46279	NA	NA	NA	0	1	1	0	2	NA	NA	-4.6906	-0.865385	-4.6906	-0.865385	NA	NA	NA	NA	2.7241e-06	0.386828	2.7241e-06	0.386828	NA	NA	NA	NA	0.00249975	0.957667	0.00200364	0.957702	NA	NA
SPEF2	NA	NA	NA	Artery_Tibial	8.08977e-06	0.00673932	-4.46279	Brain_Hypothalamus	8.08977e-06	0.00455036	4.46279	NA	NA	NA	0	1	1	0	2	NA	NA	-4.6906	-0.865385	4.6906	0.865385	NA	NA	NA	NA	2.7241e-06	0.386828	2.7241e-06	0.386828	NA	NA	NA	NA	0.00249975	0.957667	0.00225029	0.951296	NA	NA
SPEF2	NA	NA	NA	Artery_Tibial	8.08977e-06	0.00673932	-4.46279	Cells_Cultured_fibroblasts	7.98623e-06	0.00539423	-4.46555	NA	NA	NA	0	1	1	0	2	NA	NA	-4.6906	-0.865385	-4.69258	-0.861413	NA	NA	NA	NA	2.7241e-06	0.386828	2.69787e-06	0.389011	NA	NA	NA	NA	0.00249975	0.957667	0.00259587	0.953467	NA	NA
SPEF2	NA	NA	NA	Artery_Tibial	8.08977e-06	0.00673932	-4.46279	Cells_EBV-transformed_lymphocytes	8.08977e-06	0.00400053	4.46279	NA	NA	NA	0	1	1	0	2	NA	NA	-4.6906	-0.865385	4.6906	0.865385	NA	NA	NA	NA	2.7241e-06	0.386828	2.7241e-06	0.386828	NA	NA	NA	NA	0.00249975	0.957667	0.00182496	0.939231	NA	NA
SPEF2	NA	NA	NA	Artery_Tibial	8.08977e-06	0.00673932	-4.46279	Colon_Transverse	8.08977e-06	0.00350309	4.46279	NA	NA	NA	0	1	1	0	2	NA	NA	-4.6906	-0.865385	4.6906	0.865385	NA	NA	NA	NA	2.7241e-06	0.386828	2.7241e-06	0.386828	NA	NA	NA	NA	0.00249975	0.957667	0.00157309	0.959333	NA	NA
SPEF2	NA	NA	NA	Artery_Tibial	8.08977e-06	0.00673932	-4.46279	Nerve_Tibial	8.19105e-06	0.00397133	-4.46013	NA	NA	NA	0	1	1	0	2	NA	NA	-4.6906	-0.865385	-4.68866	-0.869094	NA	NA	NA	NA	2.7241e-06	0.386828	2.75003e-06	0.384796	NA	NA	NA	NA	0.00249975	0.957667	0.00163454	0.954062	NA	NA
SPEF2	NA	NA	NA	Artery_Tibial	8.08977e-06	0.00673932	-4.46279	Pituitary	8.08977e-06	0.00391402	-4.46279	NA	NA	NA	0	1	1	0	2	NA	NA	-4.6906	-0.865385	-4.6906	-0.485278	NA	NA	NA	NA	2.7241e-06	0.386828	2.7241e-06	0.627479	NA	NA	NA	NA	0.00249975	0.957667	0.00184301	0.976131	NA	NA
SPEF2	NA	NA	NA	Artery_Tibial	8.08977e-06	0.00673932	-4.46279	Spleen	8.08977e-06	0.00361437	4.46279	NA	NA	NA	0	1	1	0	2	NA	NA	-4.6906	-0.865385	4.6906	0.865385	NA	NA	NA	NA	2.7241e-06	0.386828	2.7241e-06	0.386828	NA	NA	NA	NA	0.00249975	0.957667	0.00172506	0.962419	NA	NA
SPEF2	NA	NA	NA	Artery_Tibial	8.08977e-06	0.00673932	-4.46279	Testis	8.08977e-06	0.00477937	4.46279	NA	NA	NA	0	1	1	0	2	NA	NA	-4.6906	-0.865385	4.6906	0.865385	NA	NA	NA	NA	2.7241e-06	0.386828	2.7241e-06	0.386828	NA	NA	NA	NA	0.00249975	0.957667	0.00238268	0.943641	NA	NA
SPEF2	NA	NA	NA	Artery_Tibial	8.08977e-06	0.00673932	-4.46279	Thyroid	8.10792e-06	0.00313036	-4.46231	NA	NA	NA	0	1	1	0	2	NA	NA	-4.6906	-0.865385	-4.69025	-0.866047	NA	NA	NA	NA	2.7241e-06	0.386828	2.72876e-06	0.386464	NA	NA	NA	NA	0.00249975	0.957667	0.00138352	0.961155	NA	NA
SPEF2	NA	NA	NA	Artery_Tibial	8.08977e-06	0.00673932	-4.46279	Uterus	8.00669e-06	0.00407554	-4.465	NA	NA	NA	0	1	1	0	2	NA	NA	-4.6906	-0.865385	-4.6924	-0.863273	NA	NA	NA	NA	2.7241e-06	0.386828	2.70017e-06	0.387987	NA	NA	NA	NA	0.00249975	0.957667	0.00189349	0.95857	NA	NA
SPEF2	NA	NA	NA	Artery_Tibial	8.08977e-06	0.00673932	-4.46279	smultixcan	1.34276e-05	0.00528217	1.90905	NA	NA	NA	0	1	1	0	2	NA	NA	-4.6906	-0.865385	1.7799	-0.620256	NA	NA	NA	NA	2.7241e-06	0.386828	6.87829e-06	0.3487	NA	NA	NA	NA	0.00249975	0.957667	0.00314935	0.940021	NA	NA
SPEF2	NA	NA	NA	Esophagus_Mucosa	8.08977e-06	0.00719874	-4.46279	Artery_Tibial	8.08977e-06	0.00469163	4.46279	NA	NA	NA	0	1	1	0	2	NA	NA	-4.6906	-0.865385	4.6906	0.865385	NA	NA	NA	NA	2.7241e-06	0.386828	2.7241e-06	0.386828	NA	NA	NA	NA	0.00317382	0.966576	0.00194305	0.95701	NA	NA
SPEF2	NA	NA	NA	Esophagus_Mucosa	8.08977e-06	0.00719874	-4.46279	Brain_Cortex	8.08977e-06	0.00455989	-4.46279	NA	NA	NA	0	1	1	0	2	NA	NA	-4.6906	-0.865385	-4.6906	-0.865385	NA	NA	NA	NA	2.7241e-06	0.386828	2.7241e-06	0.386828	NA	NA	NA	NA	0.00317382	0.966576	0.00200364	0.957702	NA	NA
SPEF2	NA	NA	NA	Esophagus_Mucosa	8.08977e-06	0.00719874	-4.46279	Brain_Hypothalamus	8.08977e-06	0.00455036	4.46279	NA	NA	NA	0	1	1	0	2	NA	NA	-4.6906	-0.865385	4.6906	0.865385	NA	NA	NA	NA	2.7241e-06	0.386828	2.7241e-06	0.386828	NA	NA	NA	NA	0.00317382	0.966576	0.00225029	0.951296	NA	NA
SPEF2	NA	NA	NA	Esophagus_Mucosa	8.08977e-06	0.00719874	-4.46279	Cells_Cultured_fibroblasts	7.98623e-06	0.00539423	-4.46555	NA	NA	NA	0	1	1	0	2	NA	NA	-4.6906	-0.865385	-4.69258	-0.861413	NA	NA	NA	NA	2.7241e-06	0.386828	2.69787e-06	0.389011	NA	NA	NA	NA	0.00317382	0.966576	0.00259587	0.953467	NA	NA
SPEF2	NA	NA	NA	Esophagus_Mucosa	8.08977e-06	0.00719874	-4.46279	Cells_EBV-transformed_lymphocytes	8.08977e-06	0.00400053	4.46279	NA	NA	NA	0	1	1	0	2	NA	NA	-4.6906	-0.865385	4.6906	0.865385	NA	NA	NA	NA	2.7241e-06	0.386828	2.7241e-06	0.386828	NA	NA	NA	NA	0.00317382	0.966576	0.00182496	0.939231	NA	NA
SPEF2	NA	NA	NA	Esophagus_Mucosa	8.08977e-06	0.00719874	-4.46279	Colon_Transverse	8.08977e-06	0.00350309	4.46279	NA	NA	NA	0	1	1	0	2	NA	NA	-4.6906	-0.865385	4.6906	0.865385	NA	NA	NA	NA	2.7241e-06	0.386828	2.7241e-06	0.386828	NA	NA	NA	NA	0.00317382	0.966576	0.00157309	0.959333	NA	NA
SPEF2	NA	NA	NA	Esophagus_Mucosa	8.08977e-06	0.00719874	-4.46279	Nerve_Tibial	8.19105e-06	0.00397133	-4.46013	NA	NA	NA	0	1	1	0	2	NA	NA	-4.6906	-0.865385	-4.68866	-0.869094	NA	NA	NA	NA	2.7241e-06	0.386828	2.75003e-06	0.384796	NA	NA	NA	NA	0.00317382	0.966576	0.00163454	0.954062	NA	NA
SPEF2	NA	NA	NA	Esophagus_Mucosa	8.08977e-06	0.00719874	-4.46279	Pituitary	8.08977e-06	0.00391402	-4.46279	NA	NA	NA	0	1	1	0	2	NA	NA	-4.6906	-0.865385	-4.6906	-0.485278	NA	NA	NA	NA	2.7241e-06	0.386828	2.7241e-06	0.627479	NA	NA	NA	NA	0.00317382	0.966576	0.00184301	0.976131	NA	NA
SPEF2	NA	NA	NA	Esophagus_Mucosa	8.08977e-06	0.00719874	-4.46279	Spleen	8.08977e-06	0.00361437	4.46279	NA	NA	NA	0	1	1	0	2	NA	NA	-4.6906	-0.865385	4.6906	0.865385	NA	NA	NA	NA	2.7241e-06	0.386828	2.7241e-06	0.386828	NA	NA	NA	NA	0.00317382	0.966576	0.00172506	0.962419	NA	NA
SPEF2	NA	NA	NA	Esophagus_Mucosa	8.08977e-06	0.00719874	-4.46279	Testis	8.08977e-06	0.00477937	4.46279	NA	NA	NA	0	1	1	0	2	NA	NA	-4.6906	-0.865385	4.6906	0.865385	NA	NA	NA	NA	2.7241e-06	0.386828	2.7241e-06	0.386828	NA	NA	NA	NA	0.00317382	0.966576	0.00238268	0.943641	NA	NA
SPEF2	NA	NA	NA	Esophagus_Mucosa	8.08977e-06	0.00719874	-4.46279	Thyroid	8.10792e-06	0.00313036	-4.46231	NA	NA	NA	0	1	1	0	2	NA	NA	-4.6906	-0.865385	-4.69025	-0.866047	NA	NA	NA	NA	2.7241e-06	0.386828	2.72876e-06	0.386464	NA	NA	NA	NA	0.00317382	0.966576	0.00138352	0.961155	NA	NA
SPEF2	NA	NA	NA	Esophagus_Mucosa	8.08977e-06	0.00719874	-4.46279	Uterus	8.00669e-06	0.00407554	-4.465	NA	NA	NA	0	1	1	0	2	NA	NA	-4.6906	-0.865385	-4.6924	-0.863273	NA	NA	NA	NA	2.7241e-06	0.386828	2.70017e-06	0.387987	NA	NA	NA	NA	0.00317382	0.966576	0.00189349	0.95857	NA	NA
SPEF2	NA	NA	NA	Esophagus_Mucosa	8.08977e-06	0.00719874	-4.46279	smultixcan	1.34276e-05	0.00528217	1.90905	NA	NA	NA	0	1	1	0	2	NA	NA	-4.6906	-0.865385	1.7799	-0.620256	NA	NA	NA	NA	2.7241e-06	0.386828	6.87829e-06	0.3487	NA	NA	NA	NA	0.00317382	0.966576	0.00314935	0.940021	NA	NA
SPEF2	NA	NA	NA	Thyroid	8.08977e-06	0.00509295	-4.46279	Artery_Tibial	8.08977e-06	0.00469163	4.46279	NA	NA	NA	0	1	1	0	2	NA	NA	-4.6906	-0.865385	4.6906	0.865385	NA	NA	NA	NA	2.7241e-06	0.386828	2.7241e-06	0.386828	NA	NA	NA	NA	0.00217239	0.96405	0.00194305	0.95701	NA	NA
SPEF2	NA	NA	NA	Thyroid	8.08977e-06	0.00509295	-4.46279	Brain_Cortex	8.08977e-06	0.00455989	-4.46279	NA	NA	NA	0	1	1	0	2	NA	NA	-4.6906	-0.865385	-4.6906	-0.865385	NA	NA	NA	NA	2.7241e-06	0.386828	2.7241e-06	0.386828	NA	NA	NA	NA	0.00217239	0.96405	0.00200364	0.957702	NA	NA
SPEF2	NA	NA	NA	Thyroid	8.08977e-06	0.00509295	-4.46279	Brain_Hypothalamus	8.08977e-06	0.00455036	4.46279	NA	NA	NA	0	1	1	0	2	NA	NA	-4.6906	-0.865385	4.6906	0.865385	NA	NA	NA	NA	2.7241e-06	0.386828	2.7241e-06	0.386828	NA	NA	NA	NA	0.00217239	0.96405	0.00225029	0.951296	NA	NA
SPEF2	NA	NA	NA	Thyroid	8.08977e-06	0.00509295	-4.46279	Cells_Cultured_fibroblasts	7.98623e-06	0.00539423	-4.46555	NA	NA	NA	0	1	1	0	2	NA	NA	-4.6906	-0.865385	-4.69258	-0.861413	NA	NA	NA	NA	2.7241e-06	0.386828	2.69787e-06	0.389011	NA	NA	NA	NA	0.00217239	0.96405	0.00259587	0.953467	NA	NA
SPEF2	NA	NA	NA	Thyroid	8.08977e-06	0.00509295	-4.46279	Cells_EBV-transformed_lymphocytes	8.08977e-06	0.00400053	4.46279	NA	NA	NA	0	1	1	0	2	NA	NA	-4.6906	-0.865385	4.6906	0.865385	NA	NA	NA	NA	2.7241e-06	0.386828	2.7241e-06	0.386828	NA	NA	NA	NA	0.00217239	0.96405	0.00182496	0.939231	NA	NA
SPEF2	NA	NA	NA	Thyroid	8.08977e-06	0.00509295	-4.46279	Colon_Transverse	8.08977e-06	0.00350309	4.46279	NA	NA	NA	0	1	1	0	2	NA	NA	-4.6906	-0.865385	4.6906	0.865385	NA	NA	NA	NA	2.7241e-06	0.386828	2.7241e-06	0.386828	NA	NA	NA	NA	0.00217239	0.96405	0.00157309	0.959333	NA	NA
SPEF2	NA	NA	NA	Thyroid	8.08977e-06	0.00509295	-4.46279	Nerve_Tibial	8.19105e-06	0.00397133	-4.46013	NA	NA	NA	0	1	1	0	2	NA	NA	-4.6906	-0.865385	-4.68866	-0.869094	NA	NA	NA	NA	2.7241e-06	0.386828	2.75003e-06	0.384796	NA	NA	NA	NA	0.00217239	0.96405	0.00163454	0.954062	NA	NA
SPEF2	NA	NA	NA	Thyroid	8.08977e-06	0.00509295	-4.46279	Pituitary	8.08977e-06	0.00391402	-4.46279	NA	NA	NA	0	1	1	0	2	NA	NA	-4.6906	-0.865385	-4.6906	-0.485278	NA	NA	NA	NA	2.7241e-06	0.386828	2.7241e-06	0.627479	NA	NA	NA	NA	0.00217239	0.96405	0.00184301	0.976131	NA	NA
SPEF2	NA	NA	NA	Thyroid	8.08977e-06	0.00509295	-4.46279	Spleen	8.08977e-06	0.00361437	4.46279	NA	NA	NA	0	1	1	0	2	NA	NA	-4.6906	-0.865385	4.6906	0.865385	NA	NA	NA	NA	2.7241e-06	0.386828	2.7241e-06	0.386828	NA	NA	NA	NA	0.00217239	0.96405	0.00172506	0.962419	NA	NA
SPEF2	NA	NA	NA	Thyroid	8.08977e-06	0.00509295	-4.46279	Testis	8.08977e-06	0.00477937	4.46279	NA	NA	NA	0	1	1	0	2	NA	NA	-4.6906	-0.865385	4.6906	0.865385	NA	NA	NA	NA	2.7241e-06	0.386828	2.7241e-06	0.386828	NA	NA	NA	NA	0.00217239	0.96405	0.00238268	0.943641	NA	NA
SPEF2	NA	NA	NA	Thyroid	8.08977e-06	0.00509295	-4.46279	Thyroid	8.10792e-06	0.00313036	-4.46231	NA	NA	NA	0	1	1	0	2	NA	NA	-4.6906	-0.865385	-4.69025	-0.866047	NA	NA	NA	NA	2.7241e-06	0.386828	2.72876e-06	0.386464	NA	NA	NA	NA	0.00217239	0.96405	0.00138352	0.961155	NA	NA
SPEF2	NA	NA	NA	Thyroid	8.08977e-06	0.00509295	-4.46279	Uterus	8.00669e-06	0.00407554	-4.465	NA	NA	NA	0	1	1	0	2	NA	NA	-4.6906	-0.865385	-4.6924	-0.863273	NA	NA	NA	NA	2.7241e-06	0.386828	2.70017e-06	0.387987	NA	NA	NA	NA	0.00217239	0.96405	0.00189349	0.95857	NA	NA
SPEF2	NA	NA	NA	Thyroid	8.08977e-06	0.00509295	-4.46279	smultixcan	1.34276e-05	0.00528217	1.90905	NA	NA	NA	0	1	1	0	2	NA	NA	-4.6906	-0.865385	1.7799	-0.620256	NA	NA	NA	NA	2.7241e-06	0.386828	6.87829e-06	0.3487	NA	NA	NA	NA	0.00217239	0.96405	0.00314935	0.940021	NA	NA
SYMPK	NA	NA	NA	Brain_Caudate_basal_ganglia	4.29885e-06	0.00421323	4.59638	Breast_Mammary_Tissue	2.62655e-05	0.00940144	-4.20364	NA	NA	NA	0	1	1	0	2	NA	NA	4.80092	0.610067	-4.44283	-0.807339	NA	NA	NA	NA	1.57936e-06	0.541818	8.87839e-06	0.419471	NA	NA	NA	NA	0.00175209	0.969828	0.00344578	0.963163	NA	NA
SYMPK	NA	NA	NA	Brain_Caudate_basal_ganglia	4.29885e-06	0.00421323	4.59638	Small_Intestine_Terminal_Ileum	2.62655e-05	0.00922043	-4.20364	NA	NA	NA	0	1	1	0	2	NA	NA	4.80092	0.610067	-4.44283	-0.807339	NA	NA	NA	NA	1.57936e-06	0.541818	8.87839e-06	0.419471	NA	NA	NA	NA	0.00175209	0.969828	0.0034036	0.963972	NA	NA
SYMPK	NA	NA	NA	Brain_Caudate_basal_ganglia	4.29885e-06	0.00421323	4.59638	smultixcan	2.62655e-05	0.0092431	-4.20364	NA	NA	NA	0	1	1	0	2	NA	NA	4.80092	0.610067	-4.44283	-0.807339	NA	NA	NA	NA	1.57936e-06	0.541818	8.87839e-06	0.419471	NA	NA	NA	NA	0.00175209	0.969828	0.00374047	0.952324	NA	NA
SYMPK	NA	NA	NA	Brain_Nucleus_accumbens_basal_ganglia	9.26428e-06	0.00674845	4.43367	Breast_Mammary_Tissue	2.62655e-05	0.00940144	-4.20364	NA	NA	NA	0	1	1	0	2	NA	NA	4.63843	0.623853	-4.44283	-0.807339	NA	NA	NA	NA	3.5106e-06	0.532724	8.87839e-06	0.419471	NA	NA	NA	NA	0.00249521	0.972515	0.00344578	0.963163	NA	NA
SYMPK	NA	NA	NA	Brain_Nucleus_accumbens_basal_ganglia	9.26428e-06	0.00674845	4.43367	Small_Intestine_Terminal_Ileum	2.62655e-05	0.00922043	-4.20364	NA	NA	NA	0	1	1	0	2	NA	NA	4.63843	0.623853	-4.44283	-0.807339	NA	NA	NA	NA	3.5106e-06	0.532724	8.87839e-06	0.419471	NA	NA	NA	NA	0.00249521	0.972515	0.0034036	0.963972	NA	NA
SYMPK	NA	NA	NA	Brain_Nucleus_accumbens_basal_ganglia	9.26428e-06	0.00674845	4.43367	smultixcan	2.62655e-05	0.0092431	-4.20364	NA	NA	NA	0	1	1	0	2	NA	NA	4.63843	0.623853	-4.44283	-0.807339	NA	NA	NA	NA	3.5106e-06	0.532724	8.87839e-06	0.419471	NA	NA	NA	NA	0.00249521	0.972515	0.00374047	0.952324	NA	NA
SYMPK	NA	NA	NA	Brain_Substantia_nigra	9.26428e-06	0.00951997	4.43367	Breast_Mammary_Tissue	2.62655e-05	0.00940144	-4.20364	NA	NA	NA	0	1	1	0	2	NA	NA	4.63843	0.623853	-4.44283	-0.807339	NA	NA	NA	NA	3.5106e-06	0.532724	8.87839e-06	0.419471	NA	NA	NA	NA	0.00418697	0.980934	0.00344578	0.963163	NA	NA
SYMPK	NA	NA	NA	Brain_Substantia_nigra	9.26428e-06	0.00951997	4.43367	Small_Intestine_Terminal_Ileum	2.62655e-05	0.00922043	-4.20364	NA	NA	NA	0	1	1	0	2	NA	NA	4.63843	0.623853	-4.44283	-0.807339	NA	NA	NA	NA	3.5106e-06	0.532724	8.87839e-06	0.419471	NA	NA	NA	NA	0.00418697	0.980934	0.0034036	0.963972	NA	NA
SYMPK	NA	NA	NA	Brain_Substantia_nigra	9.26428e-06	0.00951997	4.43367	smultixcan	2.62655e-05	0.0092431	-4.20364	NA	NA	NA	0	1	1	0	2	NA	NA	4.63843	0.623853	-4.44283	-0.807339	NA	NA	NA	NA	3.5106e-06	0.532724	8.87839e-06	0.419471	NA	NA	NA	NA	0.00418697	0.980934	0.00374047	0.952324	NA	NA
SYMPK	NA	NA	NA	Spleen	9.26428e-06	0.00476627	4.43367	Breast_Mammary_Tissue	2.62655e-05	0.00940144	-4.20364	NA	NA	NA	0	1	1	0	2	NA	NA	4.63843	0.623853	-4.44283	-0.807339	NA	NA	NA	NA	3.5106e-06	0.532724	8.87839e-06	0.419471	NA	NA	NA	NA	0.00225787	0.984205	0.00344578	0.963163	NA	NA
SYMPK	NA	NA	NA	Spleen	9.26428e-06	0.00476627	4.43367	Small_Intestine_Terminal_Ileum	2.62655e-05	0.00922043	-4.20364	NA	NA	NA	0	1	1	0	2	NA	NA	4.63843	0.623853	-4.44283	-0.807339	NA	NA	NA	NA	3.5106e-06	0.532724	8.87839e-06	0.419471	NA	NA	NA	NA	0.00225787	0.984205	0.0034036	0.963972	NA	NA
SYMPK	NA	NA	NA	Spleen	9.26428e-06	0.00476627	4.43367	smultixcan	2.62655e-05	0.0092431	-4.20364	NA	NA	NA	0	1	1	0	2	NA	NA	4.63843	0.623853	-4.44283	-0.807339	NA	NA	NA	NA	3.5106e-06	0.532724	8.87839e-06	0.419471	NA	NA	NA	NA	0.00225787	0.984205	0.00374047	0.952324	NA	NA
SYMPK	NA	NA	NA	Uterus	2.29574e-06	0.00190123	4.72548	Breast_Mammary_Tissue	2.62655e-05	0.00940144	-4.20364	NA	NA	NA	0	1	1	0	2	NA	NA	4.85258	0.205942	-4.44283	-0.807339	NA	NA	NA	NA	1.21865e-06	0.836836	8.87839e-06	0.419471	NA	NA	NA	NA	0.00110914	0.996129	0.00344578	0.963163	NA	NA
SYMPK	NA	NA	NA	Uterus	2.29574e-06	0.00190123	4.72548	Small_Intestine_Terminal_Ileum	2.62655e-05	0.00922043	-4.20364	NA	NA	NA	0	1	1	0	2	NA	NA	4.85258	0.205942	-4.44283	-0.807339	NA	NA	NA	NA	1.21865e-06	0.836836	8.87839e-06	0.419471	NA	NA	NA	NA	0.00110914	0.996129	0.0034036	0.963972	NA	NA
SYMPK	NA	NA	NA	Uterus	2.29574e-06	0.00190123	4.72548	smultixcan	2.62655e-05	0.0092431	-4.20364	NA	NA	NA	0	1	1	0	2	NA	NA	4.85258	0.205942	-4.44283	-0.807339	NA	NA	NA	NA	1.21865e-06	0.836836	8.87839e-06	0.419471	NA	NA	NA	NA	0.00110914	0.996129	0.00374047	0.952324	NA	NA
TCF7L2	NA	NA	NA	Cells_Cultured_fibroblasts	2.59936e-06	0.0028645	-4.70018	Adipose_Subcutaneous	2.51372e-07	0.000189413	-5.15668	NA	NA	NA	0	1	1	0	2	NA	NA	-4.85146	-0.362069	-5.11078	0.714286	NA	NA	NA	NA	1.22558e-06	0.717301	3.20831e-07	0.475051	NA	NA	NA	NA	0.00152205	0.99236	0.000231446	0.961535	NA	NA
TCF7L2	NA	NA	NA	Cells_Cultured_fibroblasts	2.59936e-06	0.0028645	-4.70018	Breast_Mammary_Tissue	1.13604e-06	0.000784358	4.86648	NA	NA	NA	0	1	1	0	2	NA	NA	-4.85146	-0.362069	4.99162	0.157025	NA	NA	NA	NA	1.22558e-06	0.717301	5.98757e-07	0.875225	NA	NA	NA	NA	0.00152205	0.99236	0.000509029	0.992752	NA	NA
TCF7L2	NA	NA	NA	Cells_Cultured_fibroblasts	2.59936e-06	0.0028645	-4.70018	smultixcan	1.13604e-06	0.000725289	4.86648	NA	NA	NA	0	1	1	0	2	NA	NA	-4.85146	-0.362069	4.99162	0.157025	NA	NA	NA	NA	1.22558e-06	0.717301	5.98757e-07	0.875225	NA	NA	NA	NA	0.00152205	0.99236	0.000419933	0.992728	NA	NA
ZNF778	NA	NA	NA	Brain_Cerebellar_Hemisphere	5.53472e-08	9.09355e-05	5.43322	Artery_Coronary	9.69174e-08	0.000121197	5.33241	NA	NA	NA	0	1	1	0	2	NA	NA	5.1137	0.664213	5.41827	0.0240964	NA	NA	NA	NA	3.15917e-07	0.506554	6.01777e-08	0.980776	NA	NA	NA	NA	0.000288724	0.980804	6.24819e-05	0.998841	NA	NA
ZNF778	NA	NA	NA	Brain_Cerebellar_Hemisphere	5.53472e-08	9.09355e-05	5.43322	Brain_Cerebellar_Hemisphere	9.69174e-08	0.00012424	-5.33241	NA	NA	NA	0	1	1	0	2	NA	NA	5.1137	0.664213	-5.41827	-0.0240964	NA	NA	NA	NA	3.15917e-07	0.506554	6.01777e-08	0.980776	NA	NA	NA	NA	0.000288724	0.980804	7.84086e-05	0.998491	NA	NA
ZNF778	NA	NA	NA	Brain_Cerebellar_Hemisphere	5.53472e-08	9.09355e-05	5.43322	Brain_Cerebellum	9.69174e-08	0.000162097	-5.33241	NA	NA	NA	0	1	1	0	2	NA	NA	5.1137	0.664213	-5.41827	-0.0240964	NA	NA	NA	NA	3.15917e-07	0.506554	6.01777e-08	0.980776	NA	NA	NA	NA	0.000288724	0.980804	8.7655e-05	0.99906	NA	NA
ZNF778	NA	NA	NA	Brain_Cerebellar_Hemisphere	5.53472e-08	9.09355e-05	5.43322	Cells_EBV-transformed_lymphocytes	9.69174e-08	0.000111191	5.33241	NA	NA	NA	0	1	1	0	2	NA	NA	5.1137	0.664213	5.41827	0.0240964	NA	NA	NA	NA	3.15917e-07	0.506554	6.01777e-08	0.980776	NA	NA	NA	NA	0.000288724	0.980804	6.56984e-05	0.997128	NA	NA
ZNF778	NA	NA	NA	Brain_Cerebellar_Hemisphere	5.53472e-08	9.09355e-05	5.43322	Lung	9.69174e-08	9.36033e-05	5.33241	NA	NA	NA	0	1	1	0	2	NA	NA	5.1137	0.664213	4.40266	0.0240964	NA	NA	NA	NA	3.15917e-07	0.506554	1.06931e-05	0.980776	NA	NA	NA	NA	0.000288724	0.980804	0.00329366	0.998712	NA	NA
ZNF778	NA	NA	NA	Brain_Cerebellar_Hemisphere	5.53472e-08	9.09355e-05	5.43322	Pituitary	9.69174e-08	0.000151837	5.33241	NA	NA	NA	0	1	1	0	2	NA	NA	5.1137	0.664213	1.32073	0.0240964	NA	NA	NA	NA	3.15917e-07	0.506554	0.186592	0.980776	NA	NA	NA	NA	0.000288724	0.980804	0.791187	0.998654	NA	NA
ZNF778	NA	NA	NA	Brain_Cerebellar_Hemisphere	5.53472e-08	9.09355e-05	5.43322	Small_Intestine_Terminal_Ileum	9.69174e-08	0.000117037	5.33241	NA	NA	NA	0	1	1	0	2	NA	NA	5.1137	0.664213	5.41827	0.0240964	NA	NA	NA	NA	3.15917e-07	0.506554	6.01777e-08	0.980776	NA	NA	NA	NA	0.000288724	0.980804	6.90128e-05	0.998697	NA	NA
ZNF778	NA	NA	NA	Brain_Cerebellar_Hemisphere	5.53472e-08	9.09355e-05	5.43322	Spleen	9.69174e-08	0.000165987	-5.33241	NA	NA	NA	0	1	1	0	2	NA	NA	5.1137	0.664213	-5.41827	-0.0240964	NA	NA	NA	NA	3.15917e-07	0.506554	6.01777e-08	0.980776	NA	NA	NA	NA	0.000288724	0.980804	9.06371e-05	0.99782	NA	NA
ZNF778	NA	NA	NA	Brain_Cerebellar_Hemisphere	5.53472e-08	9.09355e-05	5.43322	Stomach	9.69174e-08	0.000113123	-5.33241	NA	NA	NA	0	1	1	0	2	NA	NA	5.1137	0.664213	-5.1363	-0.0240964	NA	NA	NA	NA	3.15917e-07	0.506554	2.80196e-07	0.980776	NA	NA	NA	NA	0.000288724	0.980804	0.000230513	0.998597	NA	NA
ZNF778	NA	NA	NA	Brain_Cerebellar_Hemisphere	5.53472e-08	9.09355e-05	5.43322	Testis	9.69174e-08	0.000208419	5.33241	NA	NA	NA	0	1	1	0	2	NA	NA	5.1137	0.664213	5.41827	0.0240964	NA	NA	NA	NA	3.15917e-07	0.506554	6.01777e-08	0.980776	NA	NA	NA	NA	0.000288724	0.980804	0.00011843	0.999516	NA	NA
ZNF778	NA	NA	NA	Brain_Cerebellar_Hemisphere	5.53472e-08	9.09355e-05	5.43322	smultixcan	5.97494e-07	0.000420528	0.598191	NA	NA	NA	0	1	1	0	2	NA	NA	5.1137	0.664213	0.272335	-0.0754345	NA	NA	NA	NA	3.15917e-07	0.506554	1.46027e-07	0.480849	NA	NA	NA	NA	0.000288724	0.980804	0.00011607	0.960818	NA	NA
ZNF778	NA	NA	NA	Brain_Spinal_cord_cervical_c-1	3.54211e-07	0.000518541	-5.09205	Artery_Coronary	9.69174e-08	0.000121197	5.33241	NA	NA	NA	0	1	1	0	2	NA	NA	-5.01728	0.626319	5.41827	0.0240964	NA	NA	NA	NA	5.24074e-07	0.531106	6.01777e-08	0.980776	NA	NA	NA	NA	0.000530648	0.975749	6.24819e-05	0.998841	NA	NA
ZNF778	NA	NA	NA	Brain_Spinal_cord_cervical_c-1	3.54211e-07	0.000518541	-5.09205	Brain_Cerebellar_Hemisphere	9.69174e-08	0.00012424	-5.33241	NA	NA	NA	0	1	1	0	2	NA	NA	-5.01728	0.626319	-5.41827	-0.0240964	NA	NA	NA	NA	5.24074e-07	0.531106	6.01777e-08	0.980776	NA	NA	NA	NA	0.000530648	0.975749	7.84086e-05	0.998491	NA	NA
ZNF778	NA	NA	NA	Brain_Spinal_cord_cervical_c-1	3.54211e-07	0.000518541	-5.09205	Brain_Cerebellum	9.69174e-08	0.000162097	-5.33241	NA	NA	NA	0	1	1	0	2	NA	NA	-5.01728	0.626319	-5.41827	-0.0240964	NA	NA	NA	NA	5.24074e-07	0.531106	6.01777e-08	0.980776	NA	NA	NA	NA	0.000530648	0.975749	8.7655e-05	0.99906	NA	NA
ZNF778	NA	NA	NA	Brain_Spinal_cord_cervical_c-1	3.54211e-07	0.000518541	-5.09205	Cells_EBV-transformed_lymphocytes	9.69174e-08	0.000111191	5.33241	NA	NA	NA	0	1	1	0	2	NA	NA	-5.01728	0.626319	5.41827	0.0240964	NA	NA	NA	NA	5.24074e-07	0.531106	6.01777e-08	0.980776	NA	NA	NA	NA	0.000530648	0.975749	6.56984e-05	0.997128	NA	NA
ZNF778	NA	NA	NA	Brain_Spinal_cord_cervical_c-1	3.54211e-07	0.000518541	-5.09205	Lung	9.69174e-08	9.36033e-05	5.33241	NA	NA	NA	0	1	1	0	2	NA	NA	-5.01728	0.626319	4.40266	0.0240964	NA	NA	NA	NA	5.24074e-07	0.531106	1.06931e-05	0.980776	NA	NA	NA	NA	0.000530648	0.975749	0.00329366	0.998712	NA	NA
ZNF778	NA	NA	NA	Brain_Spinal_cord_cervical_c-1	3.54211e-07	0.000518541	-5.09205	Pituitary	9.69174e-08	0.000151837	5.33241	NA	NA	NA	0	1	1	0	2	NA	NA	-5.01728	0.626319	1.32073	0.0240964	NA	NA	NA	NA	5.24074e-07	0.531106	0.186592	0.980776	NA	NA	NA	NA	0.000530648	0.975749	0.791187	0.998654	NA	NA
ZNF778	NA	NA	NA	Brain_Spinal_cord_cervical_c-1	3.54211e-07	0.000518541	-5.09205	Small_Intestine_Terminal_Ileum	9.69174e-08	0.000117037	5.33241	NA	NA	NA	0	1	1	0	2	NA	NA	-5.01728	0.626319	5.41827	0.0240964	NA	NA	NA	NA	5.24074e-07	0.531106	6.01777e-08	0.980776	NA	NA	NA	NA	0.000530648	0.975749	6.90128e-05	0.998697	NA	NA
ZNF778	NA	NA	NA	Brain_Spinal_cord_cervical_c-1	3.54211e-07	0.000518541	-5.09205	Spleen	9.69174e-08	0.000165987	-5.33241	NA	NA	NA	0	1	1	0	2	NA	NA	-5.01728	0.626319	-5.41827	-0.0240964	NA	NA	NA	NA	5.24074e-07	0.531106	6.01777e-08	0.980776	NA	NA	NA	NA	0.000530648	0.975749	9.06371e-05	0.99782	NA	NA
ZNF778	NA	NA	NA	Brain_Spinal_cord_cervical_c-1	3.54211e-07	0.000518541	-5.09205	Stomach	9.69174e-08	0.000113123	-5.33241	NA	NA	NA	0	1	1	0	2	NA	NA	-5.01728	0.626319	-5.1363	-0.0240964	NA	NA	NA	NA	5.24074e-07	0.531106	2.80196e-07	0.980776	NA	NA	NA	NA	0.000530648	0.975749	0.000230513	0.998597	NA	NA
ZNF778	NA	NA	NA	Brain_Spinal_cord_cervical_c-1	3.54211e-07	0.000518541	-5.09205	Testis	9.69174e-08	0.000208419	5.33241	NA	NA	NA	0	1	1	0	2	NA	NA	-5.01728	0.626319	5.41827	0.0240964	NA	NA	NA	NA	5.24074e-07	0.531106	6.01777e-08	0.980776	NA	NA	NA	NA	0.000530648	0.975749	0.00011843	0.999516	NA	NA
ZNF778	NA	NA	NA	Brain_Spinal_cord_cervical_c-1	3.54211e-07	0.000518541	-5.09205	smultixcan	5.97494e-07	0.000420528	0.598191	NA	NA	NA	0	1	1	0	2	NA	NA	-5.01728	0.626319	0.272335	-0.0754345	NA	NA	NA	NA	5.24074e-07	0.531106	1.46027e-07	0.480849	NA	NA	NA	NA	0.000530648	0.975749	0.00011607	0.960818	NA	NA
ZNF778	NA	NA	NA	Cells_EBV-transformed_lymphocytes	1.00091e-07	0.000117766	-5.32656	Artery_Coronary	9.69174e-08	0.000121197	5.33241	NA	NA	NA	0	1	1	0	2	NA	NA	-2.08812	0.0886783	5.41827	0.0240964	NA	NA	NA	NA	0.0367867	0.929338	6.01777e-08	0.980776	NA	NA	NA	NA	0.527508	0.998743	6.24819e-05	0.998841	NA	NA
ZNF778	NA	NA	NA	Cells_EBV-transformed_lymphocytes	1.00091e-07	0.000117766	-5.32656	Brain_Cerebellar_Hemisphere	9.69174e-08	0.00012424	-5.33241	NA	NA	NA	0	1	1	0	2	NA	NA	-2.08812	0.0886783	-5.41827	-0.0240964	NA	NA	NA	NA	0.0367867	0.929338	6.01777e-08	0.980776	NA	NA	NA	NA	0.527508	0.998743	7.84086e-05	0.998491	NA	NA
ZNF778	NA	NA	NA	Cells_EBV-transformed_lymphocytes	1.00091e-07	0.000117766	-5.32656	Brain_Cerebellum	9.69174e-08	0.000162097	-5.33241	NA	NA	NA	0	1	1	0	2	NA	NA	-2.08812	0.0886783	-5.41827	-0.0240964	NA	NA	NA	NA	0.0367867	0.929338	6.01777e-08	0.980776	NA	NA	NA	NA	0.527508	0.998743	8.7655e-05	0.99906	NA	NA
ZNF778	NA	NA	NA	Cells_EBV-transformed_lymphocytes	1.00091e-07	0.000117766	-5.32656	Cells_EBV-transformed_lymphocytes	9.69174e-08	0.000111191	5.33241	NA	NA	NA	0	1	1	0	2	NA	NA	-2.08812	0.0886783	5.41827	0.0240964	NA	NA	NA	NA	0.0367867	0.929338	6.01777e-08	0.980776	NA	NA	NA	NA	0.527508	0.998743	6.56984e-05	0.997128	NA	NA
ZNF778	NA	NA	NA	Cells_EBV-transformed_lymphocytes	1.00091e-07	0.000117766	-5.32656	Lung	9.69174e-08	9.36033e-05	5.33241	NA	NA	NA	0	1	1	0	2	NA	NA	-2.08812	0.0886783	4.40266	0.0240964	NA	NA	NA	NA	0.0367867	0.929338	1.06931e-05	0.980776	NA	NA	NA	NA	0.527508	0.998743	0.00329366	0.998712	NA	NA
ZNF778	NA	NA	NA	Cells_EBV-transformed_lymphocytes	1.00091e-07	0.000117766	-5.32656	Pituitary	9.69174e-08	0.000151837	5.33241	NA	NA	NA	0	1	1	0	2	NA	NA	-2.08812	0.0886783	1.32073	0.0240964	NA	NA	NA	NA	0.0367867	0.929338	0.186592	0.980776	NA	NA	NA	NA	0.527508	0.998743	0.791187	0.998654	NA	NA
ZNF778	NA	NA	NA	Cells_EBV-transformed_lymphocytes	1.00091e-07	0.000117766	-5.32656	Small_Intestine_Terminal_Ileum	9.69174e-08	0.000117037	5.33241	NA	NA	NA	0	1	1	0	2	NA	NA	-2.08812	0.0886783	5.41827	0.0240964	NA	NA	NA	NA	0.0367867	0.929338	6.01777e-08	0.980776	NA	NA	NA	NA	0.527508	0.998743	6.90128e-05	0.998697	NA	NA
ZNF778	NA	NA	NA	Cells_EBV-transformed_lymphocytes	1.00091e-07	0.000117766	-5.32656	Spleen	9.69174e-08	0.000165987	-5.33241	NA	NA	NA	0	1	1	0	2	NA	NA	-2.08812	0.0886783	-5.41827	-0.0240964	NA	NA	NA	NA	0.0367867	0.929338	6.01777e-08	0.980776	NA	NA	NA	NA	0.527508	0.998743	9.06371e-05	0.99782	NA	NA
ZNF778	NA	NA	NA	Cells_EBV-transformed_lymphocytes	1.00091e-07	0.000117766	-5.32656	Stomach	9.69174e-08	0.000113123	-5.33241	NA	NA	NA	0	1	1	0	2	NA	NA	-2.08812	0.0886783	-5.1363	-0.0240964	NA	NA	NA	NA	0.0367867	0.929338	2.80196e-07	0.980776	NA	NA	NA	NA	0.527508	0.998743	0.000230513	0.998597	NA	NA
ZNF778	NA	NA	NA	Cells_EBV-transformed_lymphocytes	1.00091e-07	0.000117766	-5.32656	Testis	9.69174e-08	0.000208419	5.33241	NA	NA	NA	0	1	1	0	2	NA	NA	-2.08812	0.0886783	5.41827	0.0240964	NA	NA	NA	NA	0.0367867	0.929338	6.01777e-08	0.980776	NA	NA	NA	NA	0.527508	0.998743	0.00011843	0.999516	NA	NA
ZNF778	NA	NA	NA	Cells_EBV-transformed_lymphocytes	1.00091e-07	0.000117766	-5.32656	smultixcan	5.97494e-07	0.000420528	0.598191	NA	NA	NA	0	1	1	0	2	NA	NA	-2.08812	0.0886783	0.272335	-0.0754345	NA	NA	NA	NA	0.0367867	0.929338	1.46027e-07	0.480849	NA	NA	NA	NA	0.527508	0.998743	0.00011607	0.960818	NA	NA
ZNF778	NA	NA	NA	Lung	2.566e-06	0.00327704	4.70281	Artery_Coronary	9.69174e-08	0.000121197	5.33241	NA	NA	NA	0	1	1	0	2	NA	NA	4.97645	1.25034	5.41827	0.0240964	NA	NA	NA	NA	6.47617e-07	0.211174	6.01777e-08	0.980776	NA	NA	NA	NA	0.000852394	0.908665	6.24819e-05	0.998841	NA	NA
ZNF778	NA	NA	NA	Lung	2.566e-06	0.00327704	4.70281	Brain_Cerebellar_Hemisphere	9.69174e-08	0.00012424	-5.33241	NA	NA	NA	0	1	1	0	2	NA	NA	4.97645	1.25034	-5.41827	-0.0240964	NA	NA	NA	NA	6.47617e-07	0.211174	6.01777e-08	0.980776	NA	NA	NA	NA	0.000852394	0.908665	7.84086e-05	0.998491	NA	NA
ZNF778	NA	NA	NA	Lung	2.566e-06	0.00327704	4.70281	Brain_Cerebellum	9.69174e-08	0.000162097	-5.33241	NA	NA	NA	0	1	1	0	2	NA	NA	4.97645	1.25034	-5.41827	-0.0240964	NA	NA	NA	NA	6.47617e-07	0.211174	6.01777e-08	0.980776	NA	NA	NA	NA	0.000852394	0.908665	8.7655e-05	0.99906	NA	NA
ZNF778	NA	NA	NA	Lung	2.566e-06	0.00327704	4.70281	Cells_EBV-transformed_lymphocytes	9.69174e-08	0.000111191	5.33241	NA	NA	NA	0	1	1	0	2	NA	NA	4.97645	1.25034	5.41827	0.0240964	NA	NA	NA	NA	6.47617e-07	0.211174	6.01777e-08	0.980776	NA	NA	NA	NA	0.000852394	0.908665	6.56984e-05	0.997128	NA	NA
ZNF778	NA	NA	NA	Lung	2.566e-06	0.00327704	4.70281	Lung	9.69174e-08	9.36033e-05	5.33241	NA	NA	NA	0	1	1	0	2	NA	NA	4.97645	1.25034	4.40266	0.0240964	NA	NA	NA	NA	6.47617e-07	0.211174	1.06931e-05	0.980776	NA	NA	NA	NA	0.000852394	0.908665	0.00329366	0.998712	NA	NA
ZNF778	NA	NA	NA	Lung	2.566e-06	0.00327704	4.70281	Pituitary	9.69174e-08	0.000151837	5.33241	NA	NA	NA	0	1	1	0	2	NA	NA	4.97645	1.25034	1.32073	0.0240964	NA	NA	NA	NA	6.47617e-07	0.211174	0.186592	0.980776	NA	NA	NA	NA	0.000852394	0.908665	0.791187	0.998654	NA	NA
ZNF778	NA	NA	NA	Lung	2.566e-06	0.00327704	4.70281	Small_Intestine_Terminal_Ileum	9.69174e-08	0.000117037	5.33241	NA	NA	NA	0	1	1	0	2	NA	NA	4.97645	1.25034	5.41827	0.0240964	NA	NA	NA	NA	6.47617e-07	0.211174	6.01777e-08	0.980776	NA	NA	NA	NA	0.000852394	0.908665	6.90128e-05	0.998697	NA	NA
ZNF778	NA	NA	NA	Lung	2.566e-06	0.00327704	4.70281	Spleen	9.69174e-08	0.000165987	-5.33241	NA	NA	NA	0	1	1	0	2	NA	NA	4.97645	1.25034	-5.41827	-0.0240964	NA	NA	NA	NA	6.47617e-07	0.211174	6.01777e-08	0.980776	NA	NA	NA	NA	0.000852394	0.908665	9.06371e-05	0.99782	NA	NA
ZNF778	NA	NA	NA	Lung	2.566e-06	0.00327704	4.70281	Stomach	9.69174e-08	0.000113123	-5.33241	NA	NA	NA	0	1	1	0	2	NA	NA	4.97645	1.25034	-5.1363	-0.0240964	NA	NA	NA	NA	6.47617e-07	0.211174	2.80196e-07	0.980776	NA	NA	NA	NA	0.000852394	0.908665	0.000230513	0.998597	NA	NA
ZNF778	NA	NA	NA	Lung	2.566e-06	0.00327704	4.70281	Testis	9.69174e-08	0.000208419	5.33241	NA	NA	NA	0	1	1	0	2	NA	NA	4.97645	1.25034	5.41827	0.0240964	NA	NA	NA	NA	6.47617e-07	0.211174	6.01777e-08	0.980776	NA	NA	NA	NA	0.000852394	0.908665	0.00011843	0.999516	NA	NA
ZNF778	NA	NA	NA	Lung	2.566e-06	0.00327704	4.70281	smultixcan	5.97494e-07	0.000420528	0.598191	NA	NA	NA	0	1	1	0	2	NA	NA	4.97645	1.25034	0.272335	-0.0754345	NA	NA	NA	NA	6.47617e-07	0.211174	1.46027e-07	0.480849	NA	NA	NA	NA	0.000852394	0.908665	0.00011607	0.960818	NA	NA
ZNF778	NA	NA	NA	Stomach	4.81329e-11	9.49731e-08	6.5766	Artery_Coronary	9.69174e-08	0.000121197	5.33241	NA	NA	NA	0	1	1	0	2	NA	NA	6.98038	1.72053	5.41827	0.0240964	NA	NA	NA	NA	2.94383e-12	0.0853367	6.01777e-08	0.980776	NA	NA	NA	NA	8.96029e-09	0.871927	6.24819e-05	0.998841	NA	NA
ZNF778	NA	NA	NA	Stomach	4.81329e-11	9.49731e-08	6.5766	Brain_Cerebellar_Hemisphere	9.69174e-08	0.00012424	-5.33241	NA	NA	NA	0	1	1	0	2	NA	NA	6.98038	1.72053	-5.41827	-0.0240964	NA	NA	NA	NA	2.94383e-12	0.0853367	6.01777e-08	0.980776	NA	NA	NA	NA	8.96029e-09	0.871927	7.84086e-05	0.998491	NA	NA
ZNF778	NA	NA	NA	Stomach	4.81329e-11	9.49731e-08	6.5766	Brain_Cerebellum	9.69174e-08	0.000162097	-5.33241	NA	NA	NA	0	1	1	0	2	NA	NA	6.98038	1.72053	-5.41827	-0.0240964	NA	NA	NA	NA	2.94383e-12	0.0853367	6.01777e-08	0.980776	NA	NA	NA	NA	8.96029e-09	0.871927	8.7655e-05	0.99906	NA	NA
ZNF778	NA	NA	NA	Stomach	4.81329e-11	9.49731e-08	6.5766	Cells_EBV-transformed_lymphocytes	9.69174e-08	0.000111191	5.33241	NA	NA	NA	0	1	1	0	2	NA	NA	6.98038	1.72053	5.41827	0.0240964	NA	NA	NA	NA	2.94383e-12	0.0853367	6.01777e-08	0.980776	NA	NA	NA	NA	8.96029e-09	0.871927	6.56984e-05	0.997128	NA	NA
ZNF778	NA	NA	NA	Stomach	4.81329e-11	9.49731e-08	6.5766	Lung	9.69174e-08	9.36033e-05	5.33241	NA	NA	NA	0	1	1	0	2	NA	NA	6.98038	1.72053	4.40266	0.0240964	NA	NA	NA	NA	2.94383e-12	0.0853367	1.06931e-05	0.980776	NA	NA	NA	NA	8.96029e-09	0.871927	0.00329366	0.998712	NA	NA
ZNF778	NA	NA	NA	Stomach	4.81329e-11	9.49731e-08	6.5766	Pituitary	9.69174e-08	0.000151837	5.33241	NA	NA	NA	0	1	1	0	2	NA	NA	6.98038	1.72053	1.32073	0.0240964	NA	NA	NA	NA	2.94383e-12	0.0853367	0.186592	0.980776	NA	NA	NA	NA	8.96029e-09	0.871927	0.791187	0.998654	NA	NA
ZNF778	NA	NA	NA	Stomach	4.81329e-11	9.49731e-08	6.5766	Small_Intestine_Terminal_Ileum	9.69174e-08	0.000117037	5.33241	NA	NA	NA	0	1	1	0	2	NA	NA	6.98038	1.72053	5.41827	0.0240964	NA	NA	NA	NA	2.94383e-12	0.0853367	6.01777e-08	0.980776	NA	NA	NA	NA	8.96029e-09	0.871927	6.90128e-05	0.998697	NA	NA
ZNF778	NA	NA	NA	Stomach	4.81329e-11	9.49731e-08	6.5766	Spleen	9.69174e-08	0.000165987	-5.33241	NA	NA	NA	0	1	1	0	2	NA	NA	6.98038	1.72053	-5.41827	-0.0240964	NA	NA	NA	NA	2.94383e-12	0.0853367	6.01777e-08	0.980776	NA	NA	NA	NA	8.96029e-09	0.871927	9.06371e-05	0.99782	NA	NA
ZNF778	NA	NA	NA	Stomach	4.81329e-11	9.49731e-08	6.5766	Stomach	9.69174e-08	0.000113123	-5.33241	NA	NA	NA	0	1	1	0	2	NA	NA	6.98038	1.72053	-5.1363	-0.0240964	NA	NA	NA	NA	2.94383e-12	0.0853367	2.80196e-07	0.980776	NA	NA	NA	NA	8.96029e-09	0.871927	0.000230513	0.998597	NA	NA
ZNF778	NA	NA	NA	Stomach	4.81329e-11	9.49731e-08	6.5766	Testis	9.69174e-08	0.000208419	5.33241	NA	NA	NA	0	1	1	0	2	NA	NA	6.98038	1.72053	5.41827	0.0240964	NA	NA	NA	NA	2.94383e-12	0.0853367	6.01777e-08	0.980776	NA	NA	NA	NA	8.96029e-09	0.871927	0.00011843	0.999516	NA	NA
ZNF778	NA	NA	NA	Stomach	4.81329e-11	9.49731e-08	6.5766	smultixcan	5.97494e-07	0.000420528	0.598191	NA	NA	NA	0	1	1	0	2	NA	NA	6.98038	1.72053	0.272335	-0.0754345	NA	NA	NA	NA	2.94383e-12	0.0853367	1.46027e-07	0.480849	NA	NA	NA	NA	8.96029e-09	0.871927	0.00011607	0.960818	NA	NA
ZNF778	NA	NA	NA	Testis	9.69174e-08	0.000112804	5.33241	Artery_Coronary	9.69174e-08	0.000121197	5.33241	NA	NA	NA	0	1	1	0	2	NA	NA	5.41827	0.0240964	5.41827	0.0240964	NA	NA	NA	NA	6.01777e-08	0.980776	6.01777e-08	0.980776	NA	NA	NA	NA	7.20743e-05	0.999091	6.24819e-05	0.998841	NA	NA
ZNF778	NA	NA	NA	Testis	9.69174e-08	0.000112804	5.33241	Brain_Cerebellar_Hemisphere	9.69174e-08	0.00012424	-5.33241	NA	NA	NA	0	1	1	0	2	NA	NA	5.41827	0.0240964	-5.41827	-0.0240964	NA	NA	NA	NA	6.01777e-08	0.980776	6.01777e-08	0.980776	NA	NA	NA	NA	7.20743e-05	0.999091	7.84086e-05	0.998491	NA	NA
ZNF778	NA	NA	NA	Testis	9.69174e-08	0.000112804	5.33241	Brain_Cerebellum	9.69174e-08	0.000162097	-5.33241	NA	NA	NA	0	1	1	0	2	NA	NA	5.41827	0.0240964	-5.41827	-0.0240964	NA	NA	NA	NA	6.01777e-08	0.980776	6.01777e-08	0.980776	NA	NA	NA	NA	7.20743e-05	0.999091	8.7655e-05	0.99906	NA	NA
ZNF778	NA	NA	NA	Testis	9.69174e-08	0.000112804	5.33241	Cells_EBV-transformed_lymphocytes	9.69174e-08	0.000111191	5.33241	NA	NA	NA	0	1	1	0	2	NA	NA	5.41827	0.0240964	5.41827	0.0240964	NA	NA	NA	NA	6.01777e-08	0.980776	6.01777e-08	0.980776	NA	NA	NA	NA	7.20743e-05	0.999091	6.56984e-05	0.997128	NA	NA
ZNF778	NA	NA	NA	Testis	9.69174e-08	0.000112804	5.33241	Lung	9.69174e-08	9.36033e-05	5.33241	NA	NA	NA	0	1	1	0	2	NA	NA	5.41827	0.0240964	4.40266	0.0240964	NA	NA	NA	NA	6.01777e-08	0.980776	1.06931e-05	0.980776	NA	NA	NA	NA	7.20743e-05	0.999091	0.00329366	0.998712	NA	NA
ZNF778	NA	NA	NA	Testis	9.69174e-08	0.000112804	5.33241	Pituitary	9.69174e-08	0.000151837	5.33241	NA	NA	NA	0	1	1	0	2	NA	NA	5.41827	0.0240964	1.32073	0.0240964	NA	NA	NA	NA	6.01777e-08	0.980776	0.186592	0.980776	NA	NA	NA	NA	7.20743e-05	0.999091	0.791187	0.998654	NA	NA
ZNF778	NA	NA	NA	Testis	9.69174e-08	0.000112804	5.33241	Small_Intestine_Terminal_Ileum	9.69174e-08	0.000117037	5.33241	NA	NA	NA	0	1	1	0	2	NA	NA	5.41827	0.0240964	5.41827	0.0240964	NA	NA	NA	NA	6.01777e-08	0.980776	6.01777e-08	0.980776	NA	NA	NA	NA	7.20743e-05	0.999091	6.90128e-05	0.998697	NA	NA
ZNF778	NA	NA	NA	Testis	9.69174e-08	0.000112804	5.33241	Spleen	9.69174e-08	0.000165987	-5.33241	NA	NA	NA	0	1	1	0	2	NA	NA	5.41827	0.0240964	-5.41827	-0.0240964	NA	NA	NA	NA	6.01777e-08	0.980776	6.01777e-08	0.980776	NA	NA	NA	NA	7.20743e-05	0.999091	9.06371e-05	0.99782	NA	NA
ZNF778	NA	NA	NA	Testis	9.69174e-08	0.000112804	5.33241	Stomach	9.69174e-08	0.000113123	-5.33241	NA	NA	NA	0	1	1	0	2	NA	NA	5.41827	0.0240964	-5.1363	-0.0240964	NA	NA	NA	NA	6.01777e-08	0.980776	2.80196e-07	0.980776	NA	NA	NA	NA	7.20743e-05	0.999091	0.000230513	0.998597	NA	NA
ZNF778	NA	NA	NA	Testis	9.69174e-08	0.000112804	5.33241	Testis	9.69174e-08	0.000208419	5.33241	NA	NA	NA	0	1	1	0	2	NA	NA	5.41827	0.0240964	5.41827	0.0240964	NA	NA	NA	NA	6.01777e-08	0.980776	6.01777e-08	0.980776	NA	NA	NA	NA	7.20743e-05	0.999091	0.00011843	0.999516	NA	NA
ZNF778	NA	NA	NA	Testis	9.69174e-08	0.000112804	5.33241	smultixcan	5.97494e-07	0.000420528	0.598191	NA	NA	NA	0	1	1	0	2	NA	NA	5.41827	0.0240964	0.272335	-0.0754345	NA	NA	NA	NA	6.01777e-08	0.980776	1.46027e-07	0.480849	NA	NA	NA	NA	7.20743e-05	0.999091	0.00011607	0.960818	NA	NA
ZNF778	NA	NA	NA	Vagina	4.2019e-07	0.000419538	-5.05958	Artery_Coronary	9.69174e-08	0.000121197	5.33241	NA	NA	NA	0	1	1	0	2	NA	NA	-5.01819	0.486013	5.41827	0.0240964	NA	NA	NA	NA	5.21598e-07	0.626958	6.01777e-08	0.980776	NA	NA	NA	NA	0.000476958	0.976353	6.24819e-05	0.998841	NA	NA
ZNF778	NA	NA	NA	Vagina	4.2019e-07	0.000419538	-5.05958	Brain_Cerebellar_Hemisphere	9.69174e-08	0.00012424	-5.33241	NA	NA	NA	0	1	1	0	2	NA	NA	-5.01819	0.486013	-5.41827	-0.0240964	NA	NA	NA	NA	5.21598e-07	0.626958	6.01777e-08	0.980776	NA	NA	NA	NA	0.000476958	0.976353	7.84086e-05	0.998491	NA	NA
ZNF778	NA	NA	NA	Vagina	4.2019e-07	0.000419538	-5.05958	Brain_Cerebellum	9.69174e-08	0.000162097	-5.33241	NA	NA	NA	0	1	1	0	2	NA	NA	-5.01819	0.486013	-5.41827	-0.0240964	NA	NA	NA	NA	5.21598e-07	0.626958	6.01777e-08	0.980776	NA	NA	NA	NA	0.000476958	0.976353	8.7655e-05	0.99906	NA	NA
ZNF778	NA	NA	NA	Vagina	4.2019e-07	0.000419538	-5.05958	Cells_EBV-transformed_lymphocytes	9.69174e-08	0.000111191	5.33241	NA	NA	NA	0	1	1	0	2	NA	NA	-5.01819	0.486013	5.41827	0.0240964	NA	NA	NA	NA	5.21598e-07	0.626958	6.01777e-08	0.980776	NA	NA	NA	NA	0.000476958	0.976353	6.56984e-05	0.997128	NA	NA
ZNF778	NA	NA	NA	Vagina	4.2019e-07	0.000419538	-5.05958	Lung	9.69174e-08	9.36033e-05	5.33241	NA	NA	NA	0	1	1	0	2	NA	NA	-5.01819	0.486013	4.40266	0.0240964	NA	NA	NA	NA	5.21598e-07	0.626958	1.06931e-05	0.980776	NA	NA	NA	NA	0.000476958	0.976353	0.00329366	0.998712	NA	NA
ZNF778	NA	NA	NA	Vagina	4.2019e-07	0.000419538	-5.05958	Pituitary	9.69174e-08	0.000151837	5.33241	NA	NA	NA	0	1	1	0	2	NA	NA	-5.01819	0.486013	1.32073	0.0240964	NA	NA	NA	NA	5.21598e-07	0.626958	0.186592	0.980776	NA	NA	NA	NA	0.000476958	0.976353	0.791187	0.998654	NA	NA
ZNF778	NA	NA	NA	Vagina	4.2019e-07	0.000419538	-5.05958	Small_Intestine_Terminal_Ileum	9.69174e-08	0.000117037	5.33241	NA	NA	NA	0	1	1	0	2	NA	NA	-5.01819	0.486013	5.41827	0.0240964	NA	NA	NA	NA	5.21598e-07	0.626958	6.01777e-08	0.980776	NA	NA	NA	NA	0.000476958	0.976353	6.90128e-05	0.998697	NA	NA
ZNF778	NA	NA	NA	Vagina	4.2019e-07	0.000419538	-5.05958	Spleen	9.69174e-08	0.000165987	-5.33241	NA	NA	NA	0	1	1	0	2	NA	NA	-5.01819	0.486013	-5.41827	-0.0240964	NA	NA	NA	NA	5.21598e-07	0.626958	6.01777e-08	0.980776	NA	NA	NA	NA	0.000476958	0.976353	9.06371e-05	0.99782	NA	NA
ZNF778	NA	NA	NA	Vagina	4.2019e-07	0.000419538	-5.05958	Stomach	9.69174e-08	0.000113123	-5.33241	NA	NA	NA	0	1	1	0	2	NA	NA	-5.01819	0.486013	-5.1363	-0.0240964	NA	NA	NA	NA	5.21598e-07	0.626958	2.80196e-07	0.980776	NA	NA	NA	NA	0.000476958	0.976353	0.000230513	0.998597	NA	NA
ZNF778	NA	NA	NA	Vagina	4.2019e-07	0.000419538	-5.05958	Testis	9.69174e-08	0.000208419	5.33241	NA	NA	NA	0	1	1	0	2	NA	NA	-5.01819	0.486013	5.41827	0.0240964	NA	NA	NA	NA	5.21598e-07	0.626958	6.01777e-08	0.980776	NA	NA	NA	NA	0.000476958	0.976353	0.00011843	0.999516	NA	NA
ZNF778	NA	NA	NA	Vagina	4.2019e-07	0.000419538	-5.05958	smultixcan	5.97494e-07	0.000420528	0.598191	NA	NA	NA	0	1	1	0	2	NA	NA	-5.01819	0.486013	0.272335	-0.0754345	NA	NA	NA	NA	5.21598e-07	0.626958	1.46027e-07	0.480849	NA	NA	NA	NA	0.000476958	0.976353	0.00011607	0.960818	NA	NA
ZNF778	NA	NA	NA	smultixcan	7.05785e-07	0.00025156	1.3831	Artery_Coronary	9.69174e-08	0.000121197	5.33241	NA	NA	NA	0	1	1	0	2	NA	NA	1.80489	1.67736	5.41827	0.0240964	NA	NA	NA	NA	1.20402e-06	0.208221	6.01777e-08	0.980776	NA	NA	NA	NA	0.000380978	0.885589	6.24819e-05	0.998841	NA	NA
ZNF778	NA	NA	NA	smultixcan	7.05785e-07	0.00025156	1.3831	Brain_Cerebellar_Hemisphere	9.69174e-08	0.00012424	-5.33241	NA	NA	NA	0	1	1	0	2	NA	NA	1.80489	1.67736	-5.41827	-0.0240964	NA	NA	NA	NA	1.20402e-06	0.208221	6.01777e-08	0.980776	NA	NA	NA	NA	0.000380978	0.885589	7.84086e-05	0.998491	NA	NA
ZNF778	NA	NA	NA	smultixcan	7.05785e-07	0.00025156	1.3831	Brain_Cerebellum	9.69174e-08	0.000162097	-5.33241	NA	NA	NA	0	1	1	0	2	NA	NA	1.80489	1.67736	-5.41827	-0.0240964	NA	NA	NA	NA	1.20402e-06	0.208221	6.01777e-08	0.980776	NA	NA	NA	NA	0.000380978	0.885589	8.7655e-05	0.99906	NA	NA
ZNF778	NA	NA	NA	smultixcan	7.05785e-07	0.00025156	1.3831	Cells_EBV-transformed_lymphocytes	9.69174e-08	0.000111191	5.33241	NA	NA	NA	0	1	1	0	2	NA	NA	1.80489	1.67736	5.41827	0.0240964	NA	NA	NA	NA	1.20402e-06	0.208221	6.01777e-08	0.980776	NA	NA	NA	NA	0.000380978	0.885589	6.56984e-05	0.997128	NA	NA
ZNF778	NA	NA	NA	smultixcan	7.05785e-07	0.00025156	1.3831	Lung	9.69174e-08	9.36033e-05	5.33241	NA	NA	NA	0	1	1	0	2	NA	NA	1.80489	1.67736	4.40266	0.0240964	NA	NA	NA	NA	1.20402e-06	0.208221	1.06931e-05	0.980776	NA	NA	NA	NA	0.000380978	0.885589	0.00329366	0.998712	NA	NA
ZNF778	NA	NA	NA	smultixcan	7.05785e-07	0.00025156	1.3831	Pituitary	9.69174e-08	0.000151837	5.33241	NA	NA	NA	0	1	1	0	2	NA	NA	1.80489	1.67736	1.32073	0.0240964	NA	NA	NA	NA	1.20402e-06	0.208221	0.186592	0.980776	NA	NA	NA	NA	0.000380978	0.885589	0.791187	0.998654	NA	NA
ZNF778	NA	NA	NA	smultixcan	7.05785e-07	0.00025156	1.3831	Small_Intestine_Terminal_Ileum	9.69174e-08	0.000117037	5.33241	NA	NA	NA	0	1	1	0	2	NA	NA	1.80489	1.67736	5.41827	0.0240964	NA	NA	NA	NA	1.20402e-06	0.208221	6.01777e-08	0.980776	NA	NA	NA	NA	0.000380978	0.885589	6.90128e-05	0.998697	NA	NA
ZNF778	NA	NA	NA	smultixcan	7.05785e-07	0.00025156	1.3831	Spleen	9.69174e-08	0.000165987	-5.33241	NA	NA	NA	0	1	1	0	2	NA	NA	1.80489	1.67736	-5.41827	-0.0240964	NA	NA	NA	NA	1.20402e-06	0.208221	6.01777e-08	0.980776	NA	NA	NA	NA	0.000380978	0.885589	9.06371e-05	0.99782	NA	NA
ZNF778	NA	NA	NA	smultixcan	7.05785e-07	0.00025156	1.3831	Stomach	9.69174e-08	0.000113123	-5.33241	NA	NA	NA	0	1	1	0	2	NA	NA	1.80489	1.67736	-5.1363	-0.0240964	NA	NA	NA	NA	1.20402e-06	0.208221	2.80196e-07	0.980776	NA	NA	NA	NA	0.000380978	0.885589	0.000230513	0.998597	NA	NA
ZNF778	NA	NA	NA	smultixcan	7.05785e-07	0.00025156	1.3831	Testis	9.69174e-08	0.000208419	5.33241	NA	NA	NA	0	1	1	0	2	NA	NA	1.80489	1.67736	5.41827	0.0240964	NA	NA	NA	NA	1.20402e-06	0.208221	6.01777e-08	0.980776	NA	NA	NA	NA	0.000380978	0.885589	0.00011843	0.999516	NA	NA
ZNF778	NA	NA	NA	smultixcan	7.05785e-07	0.00025156	1.3831	smultixcan	5.97494e-07	0.000420528	0.598191	NA	NA	NA	0	1	1	0	2	NA	NA	1.80489	1.67736	0.272335	-0.0754345	NA	NA	NA	NA	1.20402e-06	0.208221	1.46027e-07	0.480849	NA	NA	NA	NA	0.000380978	0.885589	0.00011607	0.960818	NA	NA
STH	8.3605e-15	6.18292e-11	7.76199	NA	NA	NA	NA	NA	NA	NA	NA	NA	NA	NA	1	0	0	0	1	-7.96039	0.331032	NA	NA	NA	NA	NA	NA	1.715e-15	0.74062	NA	NA	NA	NA	NA	NA	1.69621e-11	0.98613	NA	NA	NA	NA	NA	NA
TRIM46	1.1718e-13	4.18754e-10	-7.41993	NA	NA	NA	NA	NA	NA	NA	NA	NA	NA	NA	1	0	0	0	1	7.94853	-2.35044	NA	NA	NA	NA	NA	NA	1.8874e-15	0.018751	NA	NA	NA	NA	NA	NA	1.69621e-11	0.723143	NA	NA	NA	NA	NA	NA
MAPT	1.422e-13	4.23472e-10	-7.39426	NA	NA	NA	NA	NA	NA	NA	NA	NA	NA	NA	1	0	0	0	1	7.56956	0.240929	NA	NA	NA	NA	NA	NA	3.745e-14	0.80961	NA	NA	NA	NA	NA	NA	1.1959e-10	0.99288	NA	NA	NA	NA	NA	NA
SPPL2C	7.378e-13	1.64788e-09	-7.17224	NA	NA	NA	NA	NA	NA	NA	NA	NA	NA	NA	1	0	0	0	1	-5.8542	0.583391	NA	NA	NA	NA	NA	NA	4.7931e-09	0.55963	NA	NA	NA	NA	NA	NA	2.77907e-06	0.960759	NA	NA	NA	NA	NA	NA
SLC6A20	5.059e-09	2.87692e-06	-5.84522	NA	NA	NA	NA	NA	NA	NA	NA	NA	NA	NA	1	0	0	0	1	5.93547	-0.141114	NA	NA	NA	NA	NA	NA	2.9301e-09	0.88778	NA	NA	NA	NA	NA	NA	1.88091e-06	0.998284	NA	NA	NA	NA	NA	NA
DCST1	1.7967e-08	8.91762e-06	5.63052	NA	NA	NA	NA	NA	NA	NA	NA	NA	NA	NA	1	0	0	0	1	5.79477	0.744589	NA	NA	NA	NA	NA	NA	6.8416e-09	0.45652	NA	NA	NA	NA	NA	NA	3.72639e-06	0.942405	NA	NA	NA	NA	NA	NA
FAM117A	2.6955e-08	1.30171e-05	-5.56015	NA	NA	NA	NA	NA	NA	NA	NA	NA	NA	NA	1	0	0	0	1	-5.38111	-1.21352	NA	NA	NA	NA	NA	NA	7.4027e-08	0.22493	NA	NA	NA	NA	NA	NA	2.89252e-05	0.88969	NA	NA	NA	NA	NA	NA
LRRC37A	3.2486e-08	1.48836e-05	5.52748	NA	NA	NA	NA	NA	NA	NA	NA	NA	NA	NA	1	0	0	0	1	5.54968	0.38095	NA	NA	NA	NA	NA	NA	2.862e-08	0.70324	NA	NA	NA	NA	NA	NA	1.28604e-05	0.984391	NA	NA	NA	NA	NA	NA
ARL17B	7.6099e-08	3.39934e-05	5.37614	NA	NA	NA	NA	NA	NA	NA	NA	NA	NA	NA	1	0	0	0	1	5.36294	-0.372407	NA	NA	NA	NA	NA	NA	8.1879e-08	0.70959	NA	NA	NA	NA	NA	NA	3.13126e-05	0.985421	NA	NA	NA	NA	NA	NA
CCR9	7.9559e-08	3.46722e-05	5.36813	NA	NA	NA	NA	NA	NA	NA	NA	NA	NA	NA	1	0	0	0	1	5.50775	1.83432	NA	NA	NA	NA	NA	NA	3.6344e-08	0.066607	NA	NA	NA	NA	NA	NA	1.55535e-05	0.810613	NA	NA	NA	NA	NA	NA
IL3	8.7326e-08	3.7151e-05	5.3513	NA	NA	NA	NA	NA	NA	NA	NA	NA	NA	NA	1	0	0	0	1	-4.72412	1.71891	NA	NA	NA	NA	NA	NA	2.3111e-06	0.08563	NA	NA	NA	NA	NA	NA	0.000619996	0.810613	NA	NA	NA	NA	NA	NA
BCL11A	1.323e-07	5.25319e-05	-5.27563	NA	NA	NA	NA	NA	NA	NA	NA	NA	NA	NA	1	0	0	0	1	5.62166	-1.56097	NA	NA	NA	NA	NA	NA	1.8913e-08	0.11853	NA	NA	NA	NA	NA	NA	9.18763e-06	0.825555	NA	NA	NA	NA	NA	NA
EFNA4	1.468e-07	5.42008e-05	-5.25653	NA	NA	NA	NA	NA	NA	NA	NA	NA	NA	NA	1	0	0	0	1	5.40292	0.10056	NA	NA	NA	NA	NA	NA	6.5565e-08	0.9199	NA	NA	NA	NA	NA	NA	2.67833e-05	0.999889	NA	NA	NA	NA	NA	NA
ITSN1	1.0021e-06	0.000298425	4.89123	NA	NA	NA	NA	NA	NA	NA	NA	NA	NA	NA	1	0	0	0	1	-5.06585	0.355573	NA	NA	NA	NA	NA	NA	4.0659e-07	0.72216	NA	NA	NA	NA	NA	NA	0.000128211	0.985907	NA	NA	NA	NA	NA	NA
LRRC2	1.187e-06	0.000342086	4.8578	NA	NA	NA	NA	NA	NA	NA	NA	NA	NA	NA	1	0	0	0	1	-5.16868	0.838072	NA	NA	NA	NA	NA	NA	2.3575e-07	0.40199	NA	NA	NA	NA	NA	NA	7.99504e-05	0.926776	NA	NA	NA	NA	NA	NA
CSF2	1.289e-06	0.000365585	4.84144	NA	NA	NA	NA	NA	NA	NA	NA	NA	NA	NA	1	0	0	0	1	4.76645	1.65508	NA	NA	NA	NA	NA	NA	1.875e-06	0.097908	NA	NA	NA	NA	NA	NA	0.000518481	0.810613	NA	NA	NA	NA	NA	NA
DCST2	2.0848e-06	0.000555988	-4.74503	NA	NA	NA	NA	NA	NA	NA	NA	NA	NA	NA	1	0	0	0	1	-5.09601	0.239665	NA	NA	NA	NA	NA	NA	3.4689e-07	0.81059	NA	NA	NA	NA	NA	NA	0.000111339	0.99288	NA	NA	NA	NA	NA	NA
CIB4	1.0846e-05	0.00254995	-4.39958	NA	NA	NA	NA	NA	NA	NA	NA	NA	NA	NA	1	0	0	0	1	4.75879	0.766565	NA	NA	NA	NA	NA	NA	1.9476e-06	0.44334	NA	NA	NA	NA	NA	NA	0.000530396	0.937808	NA	NA	NA	NA	NA	NA
KAT7	1.9605e-05	0.0041212	-4.26934	NA	NA	NA	NA	NA	NA	NA	NA	NA	NA	NA	1	0	0	0	1	-4.80103	-1.46332	NA	NA	NA	NA	NA	NA	1.5785e-06	0.14338	NA	NA	NA	NA	NA	NA	0.000450349	0.848069	NA	NA	NA	NA	NA	NA
OR2D3	1.9334e-05	0.0041212	-4.27245	NA	NA	NA	NA	NA	NA	NA	NA	NA	NA	NA	1	0	0	0	1	4.3139	0.0496014	NA	NA	NA	NA	NA	NA	1.604e-05	0.96044	NA	NA	NA	NA	NA	NA	0.00343218	0.999889	NA	NA	NA	NA	NA	NA
PSMB2	2.1004e-05	0.00436395	-4.25394	NA	NA	NA	NA	NA	NA	NA	NA	NA	NA	NA	1	0	0	0	1	2.15536	0.975505	NA	NA	NA	NA	NA	NA	0.031134	0.32931	NA	NA	NA	NA	NA	NA	0.414214	0.910903	NA	NA	NA	NA	NA	NA
ICAM5	3.1413e-05	0.0063066	-4.16297	NA	NA	NA	NA	NA	NA	NA	NA	NA	NA	NA	1	0	0	0	1	3.91765	1.36066	NA	NA	NA	NA	NA	NA	8.9418e-05	0.17362	NA	NA	NA	NA	NA	NA	0.0138552	0.864094	NA	NA	NA	NA	NA	NA
BAG5	3.262e-05	0.00647616	-4.15436	NA	NA	NA	NA	NA	NA	NA	NA	NA	NA	NA	1	0	0	0	1	4.42196	-0.979162	NA	NA	NA	NA	NA	NA	9.7808e-06	0.3275	NA	NA	NA	NA	NA	NA	0.00217037	0.910903	NA	NA	NA	NA	NA	NA
FDX1L	3.5299e-05	0.00686054	4.13627	NA	NA	NA	NA	NA	NA	NA	NA	NA	NA	NA	1	0	0	0	1	-4.70902	2.28791	NA	NA	NA	NA	NA	NA	2.4891e-06	0.022143	NA	NA	NA	NA	NA	NA	0.000657928	0.735253	NA	NA	NA	NA	NA	NA
SACM1L	4.0778e-05	0.00775129	-4.10303	NA	NA	NA	NA	NA	NA	NA	NA	NA	NA	NA	1	0	0	0	1	-4.16711	0.0463265	NA	NA	NA	NA	NA	NA	3.0848e-05	0.96305	NA	NA	NA	NA	NA	NA	0.00572351	0.999889	NA	NA	NA	NA	NA	NA
ABTB2	NA	NA	NA	Whole_Blood	2.89123e-07	0.000443928	5.1304	NA	NA	NA	NA	NA	NA	NA	0	1	0	0	1	NA	NA	5.02758	-0.979139	NA	NA	NA	NA	NA	NA	4.967e-07	0.327511	NA	NA	NA	NA	NA	NA	0.000610941	0.936997	NA	NA	NA	NA
ANXA11	NA	NA	NA	Colon_Transverse	1.88599e-05	0.00925192	4.27798	NA	NA	NA	NA	NA	NA	NA	0	1	0	0	1	NA	NA	4.39491	0.151448	NA	NA	NA	NA	NA	NA	1.10821e-05	0.879622	NA	NA	NA	NA	NA	NA	0.00591281	0.997812	NA	NA	NA	NA
AP000569.9	NA	NA	NA	Cells_EBV-transformed_lymphocytes	4.40148e-11	1.49049e-07	-6.58989	NA	NA	NA	NA	NA	NA	NA	0	1	0	0	1	NA	NA	-6.27364	2.2	NA	NA	NA	NA	NA	NA	3.52696e-10	0.0278069	NA	NA	NA	NA	NA	NA	7.43835e-07	0.828874	NA	NA	NA	NA
AP000569.9	NA	NA	NA	smultixcan	1.30109e-21	4.71472e-18	-3.35087	NA	NA	NA	NA	NA	NA	NA	0	1	0	0	1	NA	NA	-3.06569	1.72326	NA	NA	NA	NA	NA	NA	5.58709e-21	0.143934	NA	NA	NA	NA	NA	NA	1.74261e-17	0.863919	NA	NA	NA	NA
ASH1L	NA	NA	NA	smultixcan	4.50899e-16	8.91223e-13	-0.341623	NA	NA	NA	NA	NA	NA	NA	0	1	0	0	1	NA	NA	-0.0506047	1.57154	NA	NA	NA	NA	NA	NA	3.15101e-17	0.214987	NA	NA	NA	NA	NA	NA	6.87959e-14	0.886387	NA	NA	NA	NA
C1orf35	NA	NA	NA	Adipose_Subcutaneous	4.69112e-06	0.00369015	4.57815	NA	NA	NA	NA	NA	NA	NA	0	1	0	0	1	NA	NA	4.55919	-0.519608	NA	NA	NA	NA	NA	NA	5.13523e-06	0.603337	NA	NA	NA	NA	NA	NA	0.00415729	0.973842	NA	NA	NA	NA
C1orf35	NA	NA	NA	Brain_Cerebellum	4.69112e-06	0.00290504	-4.57815	NA	NA	NA	NA	NA	NA	NA	0	1	0	0	1	NA	NA	-4.55919	0.519608	NA	NA	NA	NA	NA	NA	5.13523e-06	0.603337	NA	NA	NA	NA	NA	NA	0.00270827	0.973396	NA	NA	NA	NA
C1orf35	NA	NA	NA	Brain_Hypothalamus	4.69112e-06	0.00407911	-4.57815	NA	NA	NA	NA	NA	NA	NA	0	1	0	0	1	NA	NA	-4.55919	0.519608	NA	NA	NA	NA	NA	NA	5.13523e-06	0.603337	NA	NA	NA	NA	NA	NA	0.00410086	0.974403	NA	NA	NA	NA
C1orf35	NA	NA	NA	Colon_Transverse	4.69112e-06	0.00383546	-4.57815	NA	NA	NA	NA	NA	NA	NA	0	1	0	0	1	NA	NA	-4.55919	0.519608	NA	NA	NA	NA	NA	NA	5.13523e-06	0.603337	NA	NA	NA	NA	NA	NA	0.00361149	0.974657	NA	NA	NA	NA
C1orf35	NA	NA	NA	smultixcan	2.56091e-05	0.00562418	-2.14102	NA	NA	NA	NA	NA	NA	NA	0	1	0	0	1	NA	NA	-2.10078	0.406946	NA	NA	NA	NA	NA	NA	2.95688e-05	0.585439	NA	NA	NA	NA	NA	NA	0.00639184	0.958112	NA	NA	NA	NA
C5orf56	NA	NA	NA	Spleen	2.88344e-06	0.00179578	-4.67895	NA	NA	NA	NA	NA	NA	NA	0	1	0	0	1	NA	NA	-4.71743	0.26455	NA	NA	NA	NA	NA	NA	2.38846e-06	0.791356	NA	NA	NA	NA	NA	NA	0.00182418	0.99712	NA	NA	NA	NA
C5orf56	NA	NA	NA	Thyroid	1.58158e-08	2.9815e-05	-5.65247	NA	NA	NA	NA	NA	NA	NA	0	1	0	0	1	NA	NA	-5.46292	1.44725	NA	NA	NA	NA	NA	NA	4.68357e-08	0.147826	NA	NA	NA	NA	NA	NA	7.9369e-05	0.914955	NA	NA	NA	NA
C5orf56	NA	NA	NA	smultixcan	4.46394e-11	4.4116e-08	-1.91521	NA	NA	NA	NA	NA	NA	NA	0	1	0	0	1	NA	NA	-1.91314	-0.132429	NA	NA	NA	NA	NA	NA	5.00268e-11	0.42019	NA	NA	NA	NA	NA	NA	4.55098e-08	0.94196	NA	NA	NA	NA
CAMK1D	NA	NA	NA	Whole_Blood	1.88251e-05	0.00944741	-4.27839	NA	NA	NA	NA	NA	NA	NA	0	1	0	0	1	NA	NA	-4.28218	0.376421	NA	NA	NA	NA	NA	NA	1.85071e-05	0.706604	NA	NA	NA	NA	NA	NA	0.00758793	0.9891	NA	NA	NA	NA
CCR1	NA	NA	NA	Adipose_Subcutaneous	4.32093e-09	7.76904e-06	-5.87141	NA	NA	NA	NA	NA	NA	NA	0	1	0	0	1	NA	NA	-6.15136	0.192321	NA	NA	NA	NA	NA	NA	7.68192e-10	0.84749	NA	NA	NA	NA	NA	NA	1.2438e-06	0.993666	NA	NA	NA	NA
CCR1	NA	NA	NA	Adipose_Visceral_Omentum	4.32093e-09	1.07467e-05	-5.87141	NA	NA	NA	NA	NA	NA	NA	0	1	0	0	1	NA	NA	-6.15136	-0.964602	NA	NA	NA	NA	NA	NA	7.68192e-10	0.334744	NA	NA	NA	NA	NA	NA	2.45169e-06	0.942849	NA	NA	NA	NA
CCR1	NA	NA	NA	Adrenal_Gland	4.32093e-09	6.10224e-06	-5.87141	NA	NA	NA	NA	NA	NA	NA	0	1	0	0	1	NA	NA	-6.15136	-1.1583	NA	NA	NA	NA	NA	NA	7.68192e-10	0.246741	NA	NA	NA	NA	NA	NA	1.12521e-06	0.938788	NA	NA	NA	NA
CCR1	NA	NA	NA	Artery_Coronary	4.32093e-09	7.14033e-06	-5.87141	NA	NA	NA	NA	NA	NA	NA	0	1	0	0	1	NA	NA	-6.15136	-0.604834	NA	NA	NA	NA	NA	NA	7.68192e-10	0.54529	NA	NA	NA	NA	NA	NA	1.83367e-06	0.97343	NA	NA	NA	NA
CCR1	NA	NA	NA	Artery_Tibial	2.33974e-23	2.92374e-19	9.95746	NA	NA	NA	NA	NA	NA	NA	0	1	0	0	1	NA	NA	10.3414	1.467	NA	NA	NA	NA	NA	NA	4.57836e-25	0.142375	NA	NA	NA	NA	NA	NA	5.88182e-21	0.89094	NA	NA	NA	NA
CCR1	NA	NA	NA	Brain_Amygdala	4.32093e-09	7.52706e-06	5.87141	NA	NA	NA	NA	NA	NA	NA	0	1	0	0	1	NA	NA	6.15136	0.575511	NA	NA	NA	NA	NA	NA	7.68192e-10	0.564945	NA	NA	NA	NA	NA	NA	1.39657e-06	0.97579	NA	NA	NA	NA
CCR1	NA	NA	NA	Brain_Anterior_cingulate_cortex_BA24	4.32093e-09	9.62963e-06	5.87141	NA	NA	NA	NA	NA	NA	NA	0	1	0	0	1	NA	NA	6.15136	0.999549	NA	NA	NA	NA	NA	NA	7.68192e-10	0.317529	NA	NA	NA	NA	NA	NA	2.22584e-06	0.94529	NA	NA	NA	NA
CCR1	NA	NA	NA	Brain_Cerebellar_Hemisphere	2.33974e-23	2.69093e-19	-9.95746	NA	NA	NA	NA	NA	NA	NA	0	1	0	0	1	NA	NA	-10.3414	-1.467	NA	NA	NA	NA	NA	NA	4.57836e-25	0.142375	NA	NA	NA	NA	NA	NA	5.43955e-21	0.914212	NA	NA	NA	NA
CCR1	NA	NA	NA	Brain_Cerebellum	1.94528e-09	4.57763e-06	6.00231	NA	NA	NA	NA	NA	NA	NA	0	1	0	0	1	NA	NA	6.28711	0.983517	NA	NA	NA	NA	NA	NA	3.2343e-10	0.325353	NA	NA	NA	NA	NA	NA	9.80801e-07	0.960083	NA	NA	NA	NA
CCR1	NA	NA	NA	Brain_Frontal_Cortex_BA9	4.32093e-09	8.4359e-06	5.87141	NA	NA	NA	NA	NA	NA	NA	0	1	0	0	1	NA	NA	6.15136	0.964602	NA	NA	NA	NA	NA	NA	7.68192e-10	0.334744	NA	NA	NA	NA	NA	NA	2.3305e-06	0.948879	NA	NA	NA	NA
CCR1	NA	NA	NA	Brain_Hippocampus	4.32093e-09	9.64086e-06	5.87141	NA	NA	NA	NA	NA	NA	NA	0	1	0	0	1	NA	NA	6.15136	-0.372745	NA	NA	NA	NA	NA	NA	7.68192e-10	0.709338	NA	NA	NA	NA	NA	NA	1.4844e-06	0.988944	NA	NA	NA	NA
CCR1	NA	NA	NA	Brain_Hypothalamus	4.32093e-09	1.2211e-05	5.87141	NA	NA	NA	NA	NA	NA	NA	0	1	0	0	1	NA	NA	6.15136	0.405262	NA	NA	NA	NA	NA	NA	7.68192e-10	0.685285	NA	NA	NA	NA	NA	NA	2.25272e-06	0.983466	NA	NA	NA	NA
CCR1	NA	NA	NA	Brain_Nucleus_accumbens_basal_ganglia	2.33974e-23	2.72697e-19	9.95746	NA	NA	NA	NA	NA	NA	NA	0	1	0	0	1	NA	NA	10.3414	1.467	NA	NA	NA	NA	NA	NA	4.57836e-25	0.142375	NA	NA	NA	NA	NA	NA	5.53203e-21	0.918345	NA	NA	NA	NA
CCR1	NA	NA	NA	Brain_Putamen_basal_ganglia	4.32093e-09	7.62411e-06	5.87141	NA	NA	NA	NA	NA	NA	NA	0	1	0	0	1	NA	NA	6.15136	0.997558	NA	NA	NA	NA	NA	NA	7.68192e-10	0.318494	NA	NA	NA	NA	NA	NA	1.29309e-06	0.954432	NA	NA	NA	NA
CCR1	NA	NA	NA	Breast_Mammary_Tissue	4.32093e-09	7.60299e-06	-5.87141	NA	NA	NA	NA	NA	NA	NA	0	1	0	0	1	NA	NA	-6.15136	0.149509	NA	NA	NA	NA	NA	NA	7.68192e-10	0.881152	NA	NA	NA	NA	NA	NA	1.95367e-06	0.998798	NA	NA	NA	NA
CCR1	NA	NA	NA	Colon_Transverse	4.32093e-09	6.62399e-06	-5.87141	NA	NA	NA	NA	NA	NA	NA	0	1	0	0	1	NA	NA	-6.15136	-0.964602	NA	NA	NA	NA	NA	NA	7.68192e-10	0.334744	NA	NA	NA	NA	NA	NA	1.62076e-06	0.94583	NA	NA	NA	NA
CCR1	NA	NA	NA	Esophagus_Muscularis	2.67631e-15	3.3395e-11	7.90514	NA	NA	NA	NA	NA	NA	NA	0	1	0	0	1	NA	NA	8.19043	1.12835	NA	NA	NA	NA	NA	NA	2.60302e-16	0.259171	NA	NA	NA	NA	NA	NA	3.3441e-12	0.948166	NA	NA	NA	NA
CCR1	NA	NA	NA	Heart_Atrial_Appendage	4.32093e-09	8.55689e-06	-5.87141	NA	NA	NA	NA	NA	NA	NA	0	1	0	0	1	NA	NA	-6.15136	-0.964602	NA	NA	NA	NA	NA	NA	7.68192e-10	0.334744	NA	NA	NA	NA	NA	NA	1.88407e-06	0.95573	NA	NA	NA	NA
CCR1	NA	NA	NA	Heart_Left_Ventricle	4.32093e-09	1.20781e-05	-5.87141	NA	NA	NA	NA	NA	NA	NA	0	1	0	0	1	NA	NA	-6.15136	-0.964602	NA	NA	NA	NA	NA	NA	7.68192e-10	0.334744	NA	NA	NA	NA	NA	NA	1.77283e-06	0.958768	NA	NA	NA	NA
CCR1	NA	NA	NA	Kidney_Cortex	4.32093e-09	5.49623e-06	-5.87141	NA	NA	NA	NA	NA	NA	NA	0	1	0	0	1	NA	NA	-6.15136	0.204618	NA	NA	NA	NA	NA	NA	7.68192e-10	0.837871	NA	NA	NA	NA	NA	NA	1.02389e-06	0.996112	NA	NA	NA	NA
CCR1	NA	NA	NA	Pancreas	4.32093e-09	4.13981e-06	-5.87141	NA	NA	NA	NA	NA	NA	NA	0	1	0	0	1	NA	NA	-6.15136	-1.13822	NA	NA	NA	NA	NA	NA	7.68192e-10	0.25503	NA	NA	NA	NA	NA	NA	9.10385e-07	0.937948	NA	NA	NA	NA
CCR1	NA	NA	NA	Pituitary	4.32093e-09	6.04022e-06	-5.87141	NA	NA	NA	NA	NA	NA	NA	0	1	0	0	1	NA	NA	-6.15136	0.360425	NA	NA	NA	NA	NA	NA	7.68192e-10	0.718529	NA	NA	NA	NA	NA	NA	1.08136e-06	0.979387	NA	NA	NA	NA
CCR1	NA	NA	NA	Small_Intestine_Terminal_Ileum	4.32093e-09	8.34948e-06	-5.87141	NA	NA	NA	NA	NA	NA	NA	0	1	0	0	1	NA	NA	-6.15136	-0.964602	NA	NA	NA	NA	NA	NA	7.68192e-10	0.334744	NA	NA	NA	NA	NA	NA	1.84858e-06	0.953246	NA	NA	NA	NA
CCR1	NA	NA	NA	Spleen	4.32093e-09	8.5216e-06	-5.87141	NA	NA	NA	NA	NA	NA	NA	0	1	0	0	1	NA	NA	-6.15136	-0.964602	NA	NA	NA	NA	NA	NA	7.68192e-10	0.334744	NA	NA	NA	NA	NA	NA	1.56455e-06	0.965985	NA	NA	NA	NA
CCR1	NA	NA	NA	Stomach	4.32093e-09	7.02503e-06	-5.87141	NA	NA	NA	NA	NA	NA	NA	0	1	0	0	1	NA	NA	-6.15136	-0.964602	NA	NA	NA	NA	NA	NA	7.68192e-10	0.334744	NA	NA	NA	NA	NA	NA	1.33611e-06	0.948795	NA	NA	NA	NA
CCR1	NA	NA	NA	Whole_Blood	4.32093e-09	7.74023e-06	-5.87141	NA	NA	NA	NA	NA	NA	NA	0	1	0	0	1	NA	NA	-6.15136	-0.90249	NA	NA	NA	NA	NA	NA	7.68192e-10	0.366796	NA	NA	NA	NA	NA	NA	1.70078e-06	0.948426	NA	NA	NA	NA
CCR1	NA	NA	NA	smultixcan	4.54034e-25	1.97432e-21	-1.11453	NA	NA	NA	NA	NA	NA	NA	0	1	0	0	1	NA	NA	-1.17474	0.34383	NA	NA	NA	NA	NA	NA	4.47903e-27	0.319338	NA	NA	NA	NA	NA	NA	2.44477e-23	0.91659	NA	NA	NA	NA
CCR2	NA	NA	NA	Artery_Tibial	3.27929e-06	0.0034409	4.6525	NA	NA	NA	NA	NA	NA	NA	0	1	0	0	1	NA	NA	4.79695	0.413901	NA	NA	NA	NA	NA	NA	1.61098e-06	0.678947	NA	NA	NA	NA	NA	NA	0.00172469	0.982729	NA	NA	NA	NA
CCR2	NA	NA	NA	smultixcan	1.10265e-05	0.00278766	0.839493	NA	NA	NA	NA	NA	NA	NA	0	1	0	0	1	NA	NA	1.20729	1.52422	NA	NA	NA	NA	NA	NA	8.02165e-06	0.0518185	NA	NA	NA	NA	NA	NA	0.00201307	0.804336	NA	NA	NA	NA
CCRL2	NA	NA	NA	Adrenal_Gland	1.57042e-06	0.00126733	4.80206	NA	NA	NA	NA	NA	NA	NA	0	1	0	0	1	NA	NA	5.03686	0.794643	NA	NA	NA	NA	NA	NA	4.73233e-07	0.426821	NA	NA	NA	NA	NA	NA	0.000346584	0.962984	NA	NA	NA	NA
CCRL2	NA	NA	NA	Artery_Coronary	1.57042e-06	0.00150825	4.80206	NA	NA	NA	NA	NA	NA	NA	0	1	0	0	1	NA	NA	5.03686	0.794643	NA	NA	NA	NA	NA	NA	4.73233e-07	0.426821	NA	NA	NA	NA	NA	NA	0.000564804	0.964753	NA	NA	NA	NA
CCRL2	NA	NA	NA	Artery_Tibial	1.57042e-06	0.00229463	4.80206	NA	NA	NA	NA	NA	NA	NA	0	1	0	0	1	NA	NA	5.03686	0.794643	NA	NA	NA	NA	NA	NA	4.73233e-07	0.426821	NA	NA	NA	NA	NA	NA	0.000759953	0.959965	NA	NA	NA	NA
CCRL2	NA	NA	NA	Brain_Caudate_basal_ganglia	1.57042e-06	0.00167906	4.80206	NA	NA	NA	NA	NA	NA	NA	0	1	0	0	1	NA	NA	5.03686	0.794643	NA	NA	NA	NA	NA	NA	4.73233e-07	0.426821	NA	NA	NA	NA	NA	NA	0.000577486	0.962044	NA	NA	NA	NA
CCRL2	NA	NA	NA	Brain_Frontal_Cortex_BA9	1.57042e-06	0.00167235	4.80206	NA	NA	NA	NA	NA	NA	NA	0	1	0	0	1	NA	NA	5.03686	1.57225	NA	NA	NA	NA	NA	NA	4.73233e-07	0.115893	NA	NA	NA	NA	NA	NA	0.000522062	0.861563	NA	NA	NA	NA
CCRL2	NA	NA	NA	Breast_Mammary_Tissue	1.57042e-06	0.00156583	4.80206	NA	NA	NA	NA	NA	NA	NA	0	1	0	0	1	NA	NA	5.03686	0.794643	NA	NA	NA	NA	NA	NA	4.73233e-07	0.426821	NA	NA	NA	NA	NA	NA	0.000429831	0.975588	NA	NA	NA	NA
CCRL2	NA	NA	NA	Heart_Atrial_Appendage	1.57042e-06	0.0020733	4.80206	NA	NA	NA	NA	NA	NA	NA	0	1	0	0	1	NA	NA	5.03686	0.794643	NA	NA	NA	NA	NA	NA	4.73233e-07	0.426821	NA	NA	NA	NA	NA	NA	0.000527569	0.966544	NA	NA	NA	NA
CCRL2	NA	NA	NA	Kidney_Cortex	1.57042e-06	0.000932198	4.80206	NA	NA	NA	NA	NA	NA	NA	0	1	0	0	1	NA	NA	5.03686	0.794643	NA	NA	NA	NA	NA	NA	4.73233e-07	0.426821	NA	NA	NA	NA	NA	NA	0.000275954	0.960924	NA	NA	NA	NA
CCRL2	NA	NA	NA	Ovary	1.57042e-06	0.00084937	4.80206	NA	NA	NA	NA	NA	NA	NA	0	1	0	0	1	NA	NA	5.03686	0.794643	NA	NA	NA	NA	NA	NA	4.73233e-07	0.426821	NA	NA	NA	NA	NA	NA	0.000371709	0.965804	NA	NA	NA	NA
CCRL2	NA	NA	NA	Thyroid	1.57042e-06	0.00163612	4.80206	NA	NA	NA	NA	NA	NA	NA	0	1	0	0	1	NA	NA	5.03686	0.794643	NA	NA	NA	NA	NA	NA	4.73233e-07	0.426821	NA	NA	NA	NA	NA	NA	0.000493509	0.971119	NA	NA	NA	NA
CCRL2	NA	NA	NA	smultixcan	6.20038e-26	6.74043e-22	1.52506	NA	NA	NA	NA	NA	NA	NA	0	1	0	0	1	NA	NA	1.60155	0.380565	NA	NA	NA	NA	NA	NA	1.28595e-28	0.22881	NA	NA	NA	NA	NA	NA	1.4038e-24	0.888632	NA	NA	NA	NA
CNPY4	NA	NA	NA	Thyroid	1.53906e-05	0.00844722	-4.32302	NA	NA	NA	NA	NA	NA	NA	0	1	0	0	1	NA	NA	-4.29831	0.55238	NA	NA	NA	NA	NA	NA	1.72104e-05	0.580688	NA	NA	NA	NA	NA	NA	0.00864154	0.981842	NA	NA	NA	NA
COPS6	NA	NA	NA	Adipose_Subcutaneous	1.15376e-05	0.00726062	-4.38615	NA	NA	NA	NA	NA	NA	NA	0	1	0	0	1	NA	NA	-4.4446	0.121695	NA	NA	NA	NA	NA	NA	8.80537e-06	0.903141	NA	NA	NA	NA	NA	NA	0.00600295	0.995031	NA	NA	NA	NA
COPS6	NA	NA	NA	smultixcan	1.92028e-05	0.00447701	-1.62312	NA	NA	NA	NA	NA	NA	NA	0	1	0	0	1	NA	NA	-1.44538	-0.440853	NA	NA	NA	NA	NA	NA	3.11302e-05	0.688207	NA	NA	NA	NA	NA	NA	0.00659869	0.972956	NA	NA	NA	NA
COQ10B	NA	NA	NA	Adrenal_Gland	1.52255e-06	0.00126733	4.80825	NA	NA	NA	NA	NA	NA	NA	0	1	0	0	1	NA	NA	5.2576	1.94059	NA	NA	NA	NA	NA	NA	1.4595e-07	0.0523075	NA	NA	NA	NA	NA	NA	0.00012216	0.856883	NA	NA	NA	NA
COQ10B	NA	NA	NA	Artery_Aorta	1.52255e-06	0.0011717	4.80825	NA	NA	NA	NA	NA	NA	NA	0	1	0	0	1	NA	NA	5.2576	1.94059	NA	NA	NA	NA	NA	NA	1.4595e-07	0.0523075	NA	NA	NA	NA	NA	NA	0.000167697	0.898096	NA	NA	NA	NA
COQ10B	NA	NA	NA	Artery_Coronary	1.52255e-06	0.00150825	4.80825	NA	NA	NA	NA	NA	NA	NA	0	1	0	0	1	NA	NA	5.2576	1.94059	NA	NA	NA	NA	NA	NA	1.4595e-07	0.0523075	NA	NA	NA	NA	NA	NA	0.000193546	0.883475	NA	NA	NA	NA
COQ10B	NA	NA	NA	Artery_Tibial	1.52255e-06	0.00229463	4.80825	NA	NA	NA	NA	NA	NA	NA	0	1	0	0	1	NA	NA	5.2576	1.94059	NA	NA	NA	NA	NA	NA	1.4595e-07	0.0523075	NA	NA	NA	NA	NA	NA	0.000363847	0.82712	NA	NA	NA	NA
COQ10B	NA	NA	NA	Brain_Amygdala	1.52255e-06	0.00164796	4.80825	NA	NA	NA	NA	NA	NA	NA	0	1	0	0	1	NA	NA	5.2576	1.94059	NA	NA	NA	NA	NA	NA	1.4595e-07	0.0523075	NA	NA	NA	NA	NA	NA	0.000199003	0.873998	NA	NA	NA	NA
COQ10B	NA	NA	NA	Brain_Anterior_cingulate_cortex_BA24	1.52255e-06	0.0017569	4.80825	NA	NA	NA	NA	NA	NA	NA	0	1	0	0	1	NA	NA	5.2576	1.94059	NA	NA	NA	NA	NA	NA	1.4595e-07	0.0523075	NA	NA	NA	NA	NA	NA	0.000178363	0.851414	NA	NA	NA	NA
COQ10B	NA	NA	NA	Brain_Caudate_basal_ganglia	1.52255e-06	0.00167906	4.80825	NA	NA	NA	NA	NA	NA	NA	0	1	0	0	1	NA	NA	5.2576	1.94059	NA	NA	NA	NA	NA	NA	1.4595e-07	0.0523075	NA	NA	NA	NA	NA	NA	0.000254433	0.843783	NA	NA	NA	NA
COQ10B	NA	NA	NA	Brain_Cerebellar_Hemisphere	1.52255e-06	0.00151112	-4.80825	NA	NA	NA	NA	NA	NA	NA	0	1	0	0	1	NA	NA	-5.2576	-1.94059	NA	NA	NA	NA	NA	NA	1.4595e-07	0.0523075	NA	NA	NA	NA	NA	NA	0.000173404	0.881894	NA	NA	NA	NA
COQ10B	NA	NA	NA	Brain_Cortex	1.52255e-06	0.00178071	4.80825	NA	NA	NA	NA	NA	NA	NA	0	1	0	0	1	NA	NA	5.2576	1.94059	NA	NA	NA	NA	NA	NA	1.4595e-07	0.0523075	NA	NA	NA	NA	NA	NA	0.000257227	0.855198	NA	NA	NA	NA
COQ10B	NA	NA	NA	Brain_Hippocampus	1.52255e-06	0.00127979	4.80825	NA	NA	NA	NA	NA	NA	NA	0	1	0	0	1	NA	NA	5.2576	1.94059	NA	NA	NA	NA	NA	NA	1.4595e-07	0.0523075	NA	NA	NA	NA	NA	NA	0.000169215	0.842014	NA	NA	NA	NA
COQ10B	NA	NA	NA	Brain_Hypothalamus	1.52255e-06	0.00162026	4.80825	NA	NA	NA	NA	NA	NA	NA	0	1	0	0	1	NA	NA	5.2576	1.94059	NA	NA	NA	NA	NA	NA	1.4595e-07	0.0523075	NA	NA	NA	NA	NA	NA	0.000342399	0.859297	NA	NA	NA	NA
COQ10B	NA	NA	NA	Brain_Putamen_basal_ganglia	1.52255e-06	0.00138215	4.80825	NA	NA	NA	NA	NA	NA	NA	0	1	0	0	1	NA	NA	5.2576	1.94059	NA	NA	NA	NA	NA	NA	1.4595e-07	0.0523075	NA	NA	NA	NA	NA	NA	0.000143311	0.869613	NA	NA	NA	NA
COQ10B	NA	NA	NA	Brain_Spinal_cord_cervical_c-1	1.52255e-06	0.00153527	4.80825	NA	NA	NA	NA	NA	NA	NA	0	1	0	0	1	NA	NA	5.2576	1.94059	NA	NA	NA	NA	NA	NA	1.4595e-07	0.0523075	NA	NA	NA	NA	NA	NA	0.000180622	0.831457	NA	NA	NA	NA
COQ10B	NA	NA	NA	Cells_EBV-transformed_lymphocytes	1.52255e-06	0.00140615	4.80825	NA	NA	NA	NA	NA	NA	NA	0	1	0	0	1	NA	NA	5.2576	1.94059	NA	NA	NA	NA	NA	NA	1.4595e-07	0.0523075	NA	NA	NA	NA	NA	NA	0.000192381	0.83657	NA	NA	NA	NA
COQ10B	NA	NA	NA	Esophagus_Gastroesophageal_Junction	1.52255e-06	0.0018263	4.80825	NA	NA	NA	NA	NA	NA	NA	0	1	0	0	1	NA	NA	5.2576	1.94059	NA	NA	NA	NA	NA	NA	1.4595e-07	0.0523075	NA	NA	NA	NA	NA	NA	0.00022657	0.836146	NA	NA	NA	NA
COQ10B	NA	NA	NA	Esophagus_Mucosa	1.52255e-06	0.00237099	4.80825	NA	NA	NA	NA	NA	NA	NA	0	1	0	0	1	NA	NA	5.2576	1.94059	NA	NA	NA	NA	NA	NA	1.4595e-07	0.0523075	NA	NA	NA	NA	NA	NA	0.000267214	0.836891	NA	NA	NA	NA
COQ10B	NA	NA	NA	Liver	1.52255e-06	0.00145334	4.80825	NA	NA	NA	NA	NA	NA	NA	0	1	0	0	1	NA	NA	5.2576	1.94059	NA	NA	NA	NA	NA	NA	1.4595e-07	0.0523075	NA	NA	NA	NA	NA	NA	0.000176762	0.854575	NA	NA	NA	NA
COQ10B	NA	NA	NA	Minor_Salivary_Gland	1.52255e-06	0.00117219	4.80825	NA	NA	NA	NA	NA	NA	NA	0	1	0	0	1	NA	NA	5.2576	1.94059	NA	NA	NA	NA	NA	NA	1.4595e-07	0.0523075	NA	NA	NA	NA	NA	NA	0.000143725	0.877409	NA	NA	NA	NA
COQ10B	NA	NA	NA	Nerve_Tibial	1.52255e-06	0.00110249	4.80825	NA	NA	NA	NA	NA	NA	NA	0	1	0	0	1	NA	NA	5.2576	1.94059	NA	NA	NA	NA	NA	NA	1.4595e-07	0.0523075	NA	NA	NA	NA	NA	NA	0.00013297	0.870915	NA	NA	NA	NA
COQ10B	NA	NA	NA	Ovary	1.52255e-06	0.00084937	4.80825	NA	NA	NA	NA	NA	NA	NA	0	1	0	0	1	NA	NA	5.2576	1.94059	NA	NA	NA	NA	NA	NA	1.4595e-07	0.0523075	NA	NA	NA	NA	NA	NA	0.000143299	0.864173	NA	NA	NA	NA
COQ10B	NA	NA	NA	Prostate	1.52255e-06	0.00117779	4.80825	NA	NA	NA	NA	NA	NA	NA	0	1	0	0	1	NA	NA	5.2576	1.94059	NA	NA	NA	NA	NA	NA	1.4595e-07	0.0523075	NA	NA	NA	NA	NA	NA	0.000129395	0.86649	NA	NA	NA	NA
COQ10B	NA	NA	NA	Skin_Not_Sun_Exposed_Suprapubic	1.52255e-06	0.00177668	4.80825	NA	NA	NA	NA	NA	NA	NA	0	1	0	0	1	NA	NA	5.2576	1.94059	NA	NA	NA	NA	NA	NA	1.4595e-07	0.0523075	NA	NA	NA	NA	NA	NA	0.000175048	0.84176	NA	NA	NA	NA
COQ10B	NA	NA	NA	Spleen	1.52255e-06	0.00116606	4.80825	NA	NA	NA	NA	NA	NA	NA	0	1	0	0	1	NA	NA	5.2576	1.94059	NA	NA	NA	NA	NA	NA	1.4595e-07	0.0523075	NA	NA	NA	NA	NA	NA	0.000162138	0.846919	NA	NA	NA	NA
COQ10B	NA	NA	NA	Testis	1.52255e-06	0.00115189	4.80825	NA	NA	NA	NA	NA	NA	NA	0	1	0	0	1	NA	NA	5.2576	1.94059	NA	NA	NA	NA	NA	NA	1.4595e-07	0.0523075	NA	NA	NA	NA	NA	NA	0.000151496	0.842557	NA	NA	NA	NA
COQ10B	NA	NA	NA	Uterus	1.52255e-06	0.00141455	4.80825	NA	NA	NA	NA	NA	NA	NA	0	1	0	0	1	NA	NA	5.2576	1.94059	NA	NA	NA	NA	NA	NA	1.4595e-07	0.0523075	NA	NA	NA	NA	NA	NA	0.000182487	0.852007	NA	NA	NA	NA
COQ10B	NA	NA	NA	Vagina	1.52255e-06	0.00123139	4.80825	NA	NA	NA	NA	NA	NA	NA	0	1	0	0	1	NA	NA	5.2576	1.94059	NA	NA	NA	NA	NA	NA	1.4595e-07	0.0523075	NA	NA	NA	NA	NA	NA	0.000145592	0.856101	NA	NA	NA	NA
COQ10B	NA	NA	NA	smultixcan	6.54189e-06	0.00177792	4.14634	NA	NA	NA	NA	NA	NA	NA	0	1	0	0	1	NA	NA	4.48865	1.43822	NA	NA	NA	NA	NA	NA	7.76524e-07	0.0985129	NA	NA	NA	NA	NA	NA	0.000260828	0.85292	NA	NA	NA	NA
CSF3	NA	NA	NA	Adrenal_Gland	3.91162e-06	0.00245519	-4.61602	NA	NA	NA	NA	NA	NA	NA	0	1	0	0	1	NA	NA	-4.42129	1.38235	NA	NA	NA	NA	NA	NA	9.81147e-06	0.166863	NA	NA	NA	NA	NA	NA	0.00499873	0.921063	NA	NA	NA	NA
CSF3	NA	NA	NA	Brain_Cerebellum	3.91162e-06	0.00255689	-4.61602	NA	NA	NA	NA	NA	NA	NA	0	1	0	0	1	NA	NA	-4.42129	1.38235	NA	NA	NA	NA	NA	NA	9.81147e-06	0.166863	NA	NA	NA	NA	NA	NA	0.00440789	0.887894	NA	NA	NA	NA
CSF3	NA	NA	NA	Kidney_Cortex	3.91162e-06	0.00206613	-4.61602	NA	NA	NA	NA	NA	NA	NA	0	1	0	0	1	NA	NA	-4.42129	1.38235	NA	NA	NA	NA	NA	NA	9.81147e-06	0.166863	NA	NA	NA	NA	NA	NA	0.00481795	0.89517	NA	NA	NA	NA
CSF3	NA	NA	NA	Liver	3.91162e-06	0.00342266	-4.61602	NA	NA	NA	NA	NA	NA	NA	0	1	0	0	1	NA	NA	-4.42129	1.38235	NA	NA	NA	NA	NA	NA	9.81147e-06	0.166863	NA	NA	NA	NA	NA	NA	0.00668407	0.908093	NA	NA	NA	NA
CSF3	NA	NA	NA	Lung	3.91162e-06	0.00416294	-4.61602	NA	NA	NA	NA	NA	NA	NA	0	1	0	0	1	NA	NA	-4.42129	1.38235	NA	NA	NA	NA	NA	NA	9.81147e-06	0.166863	NA	NA	NA	NA	NA	NA	0.00724278	0.882956	NA	NA	NA	NA
CSF3	NA	NA	NA	Ovary	3.91162e-06	0.00193166	-4.61602	NA	NA	NA	NA	NA	NA	NA	0	1	0	0	1	NA	NA	-4.42129	1.38235	NA	NA	NA	NA	NA	NA	9.81147e-06	0.166863	NA	NA	NA	NA	NA	NA	0.00444611	0.917693	NA	NA	NA	NA
CSF3	NA	NA	NA	Prostate	3.91162e-06	0.00246061	-4.61602	NA	NA	NA	NA	NA	NA	NA	0	1	0	0	1	NA	NA	-4.42129	1.38235	NA	NA	NA	NA	NA	NA	9.81147e-06	0.166863	NA	NA	NA	NA	NA	NA	0.0048712	0.902039	NA	NA	NA	NA
CSF3	NA	NA	NA	Vagina	3.91162e-06	0.00274178	-4.61602	NA	NA	NA	NA	NA	NA	NA	0	1	0	0	1	NA	NA	-4.42129	1.38235	NA	NA	NA	NA	NA	NA	9.81147e-06	0.166863	NA	NA	NA	NA	NA	NA	0.00489369	0.91931	NA	NA	NA	NA
CSK	NA	NA	NA	smultixcan	4.37354e-06	0.00125118	1.42029	NA	NA	NA	NA	NA	NA	NA	0	1	0	0	1	NA	NA	1.41246	-0.145877	NA	NA	NA	NA	NA	NA	1.03384e-06	0.843867	NA	NA	NA	NA	NA	NA	0.000336892	0.987608	NA	NA	NA	NA
CTSB	NA	NA	NA	Colon_Transverse	1.64638e-05	0.008413	4.30813	NA	NA	NA	NA	NA	NA	NA	0	1	0	0	1	NA	NA	4.10981	-1.35246	NA	NA	NA	NA	NA	NA	3.95987e-05	0.176229	NA	NA	NA	NA	NA	NA	0.0169988	0.897852	NA	NA	NA	NA
CTSB	NA	NA	NA	Thyroid	8.10488e-06	0.00509295	4.46239	NA	NA	NA	NA	NA	NA	NA	0	1	0	0	1	NA	NA	4.1046	-2.24904	NA	NA	NA	NA	NA	NA	4.05018e-05	0.0245096	NA	NA	NA	NA	NA	NA	0.0148401	0.789406	NA	NA	NA	NA
CXCR6	NA	NA	NA	Ovary	5.8019e-17	6.5898e-13	8.36918	NA	NA	NA	NA	NA	NA	NA	0	1	0	0	1	NA	NA	8.43318	-0.376096	NA	NA	NA	NA	NA	NA	3.3639e-17	0.706846	NA	NA	NA	NA	NA	NA	1.98168e-13	0.991899	NA	NA	NA	NA
CXCR6	NA	NA	NA	Thyroid	2.87132e-17	3.78899e-13	8.45168	NA	NA	NA	NA	NA	NA	NA	0	1	0	0	1	NA	NA	8.51924	-0.36589	NA	NA	NA	NA	NA	NA	1.60597e-17	0.714447	NA	NA	NA	NA	NA	NA	2.17721e-13	0.990455	NA	NA	NA	NA
CXCR6	NA	NA	NA	smultixcan	8.67514e-20	2.35769e-16	0.380236	NA	NA	NA	NA	NA	NA	NA	0	1	0	0	1	NA	NA	0.394562	-0.746268	NA	NA	NA	NA	NA	NA	3.46344e-20	0.127139	NA	NA	NA	NA	NA	NA	9.45217e-17	0.861254	NA	NA	NA	NA
CYP1A1	NA	NA	NA	smultixcan	4.2119e-06	0.001221	1.95588	NA	NA	NA	NA	NA	NA	NA	0	1	0	0	1	NA	NA	1.91388	-0.714956	NA	NA	NA	NA	NA	NA	7.32679e-06	0.0470092	NA	NA	NA	NA	NA	NA	0.00188195	0.799782	NA	NA	NA	NA
DDX39B	NA	NA	NA	smultixcan	3.00628e-05	0.0064081	-4.17299	NA	NA	NA	NA	NA	NA	NA	0	1	0	0	1	NA	NA	-4.35415	-0.504951	NA	NA	NA	NA	NA	NA	1.33586e-05	0.613594	NA	NA	NA	NA	NA	NA	0.00324064	0.959567	NA	NA	NA	NA
DPF2	NA	NA	NA	smultixcan	2.20529e-05	0.00499453	-3.00711	NA	NA	NA	NA	NA	NA	NA	0	1	0	0	1	NA	NA	-2.94898	0.566988	NA	NA	NA	NA	NA	NA	2.98845e-05	0.741786	NA	NA	NA	NA	NA	NA	0.00639675	0.979307	NA	NA	NA	NA
DTX1	NA	NA	NA	Brain_Cerebellum	3.39537e-08	4.99375e-05	5.51972	NA	NA	NA	NA	NA	NA	NA	0	1	0	0	1	NA	NA	5.77837	0.84466	NA	NA	NA	NA	NA	NA	7.54259e-09	0.398301	NA	NA	NA	NA	NA	NA	1.14365e-05	0.962577	NA	NA	NA	NA
DTX1	NA	NA	NA	smultixcan	8.6564e-06	0.00224057	-1.29958	NA	NA	NA	NA	NA	NA	NA	0	1	0	0	1	NA	NA	-1.37075	-0.26829	NA	NA	NA	NA	NA	NA	1.94818e-06	0.80344	NA	NA	NA	NA	NA	NA	0.000582666	0.984633	NA	NA	NA	NA
FAM215B	NA	NA	NA	smultixcan	3.52612e-09	2.07203e-06	1.31832	NA	NA	NA	NA	NA	NA	NA	0	1	0	0	1	NA	NA	1.29605	-0.143712	NA	NA	NA	NA	NA	NA	1.14715e-09	0.702865	NA	NA	NA	NA	NA	NA	6.76909e-07	0.974379	NA	NA	NA	NA
FRS3	NA	NA	NA	smultixcan	1.99023e-06	0.000621679	-0.12772	NA	NA	NA	NA	NA	NA	NA	0	1	0	0	1	NA	NA	-0.0330949	0.49861	NA	NA	NA	NA	NA	NA	1.3764e-05	0.0350798	NA	NA	NA	NA	NA	NA	0.0033023	0.771536	NA	NA	NA	NA
FUT1	NA	NA	NA	smultixcan	7.2471e-06	0.00192154	2.12794	NA	NA	NA	NA	NA	NA	NA	0	1	0	0	1	NA	NA	1.97811	-0.871325	NA	NA	NA	NA	NA	NA	0.000103002	0.00366559	NA	NA	NA	NA	NA	NA	0.017569	0.576949	NA	NA	NA	NA
GATS	NA	NA	NA	Brain_Spinal_cord_cervical_c-1	1.27996e-05	0.00913976	-4.3635	NA	NA	NA	NA	NA	NA	NA	0	1	0	0	1	NA	NA	-4.45779	-0.201839	NA	NA	NA	NA	NA	NA	8.28094e-06	0.840043	NA	NA	NA	NA	NA	NA	0.00464634	0.998752	NA	NA	NA	NA
GATS	NA	NA	NA	smultixcan	1.32063e-05	0.0032262	0.0900803	NA	NA	NA	NA	NA	NA	NA	0	1	0	0	1	NA	NA	0.884476	-0.694453	NA	NA	NA	NA	NA	NA	3.45628e-06	0.64008	NA	NA	NA	NA	NA	NA	0.000967449	0.966195	NA	NA	NA	NA
GOLGA8K	NA	NA	NA	smultixcan	4.82868e-05	0.00981171	-4.06377	NA	NA	NA	NA	NA	NA	NA	0	1	0	0	1	NA	NA	-4.25211	-0.509543	NA	NA	NA	NA	NA	NA	2.11764e-05	0.610371	NA	NA	NA	NA	NA	NA	0.00486677	0.959567	NA	NA	NA	NA
GON4L	NA	NA	NA	Artery_Tibial	1.65266e-06	0.00229463	-4.79183	NA	NA	NA	NA	NA	NA	NA	0	1	0	0	1	NA	NA	-4.84853	0.10625	NA	NA	NA	NA	NA	NA	1.24379e-06	0.915384	NA	NA	NA	NA	NA	NA	0.00145263	0.998205	NA	NA	NA	NA
GON4L	NA	NA	NA	Breast_Mammary_Tissue	1.65266e-06	0.00156583	-4.79183	NA	NA	NA	NA	NA	NA	NA	0	1	0	0	1	NA	NA	-4.84853	0.10625	NA	NA	NA	NA	NA	NA	1.24379e-06	0.915384	NA	NA	NA	NA	NA	NA	0.0010544	0.998798	NA	NA	NA	NA
GON4L	NA	NA	NA	Nerve_Tibial	1.65266e-06	0.00110249	-4.79183	NA	NA	NA	NA	NA	NA	NA	0	1	0	0	1	NA	NA	-4.84853	0.10625	NA	NA	NA	NA	NA	NA	1.24379e-06	0.915384	NA	NA	NA	NA	NA	NA	0.000852185	0.999064	NA	NA	NA	NA
GON4L	NA	NA	NA	smultixcan	5.16751e-06	0.00144041	-1.84707	NA	NA	NA	NA	NA	NA	NA	0	1	0	0	1	NA	NA	-1.84563	0.0411878	NA	NA	NA	NA	NA	NA	3.32691e-06	0.549117	NA	NA	NA	NA	NA	NA	0.000943329	0.955774	NA	NA	NA	NA
GPC2	NA	NA	NA	Adipose_Visceral_Omentum	1.7591e-05	0.00871809	-4.29346	NA	NA	NA	NA	NA	NA	NA	0	1	0	0	1	NA	NA	-4.35888	-0.0778916	NA	NA	NA	NA	NA	NA	1.30729e-05	0.937914	NA	NA	NA	NA	NA	NA	0.00667554	0.996351	NA	NA	NA	NA
GPC2	NA	NA	NA	Adrenal_Gland	1.7591e-05	0.00903376	-4.29346	NA	NA	NA	NA	NA	NA	NA	0	1	0	0	1	NA	NA	-4.35888	-0.127245	NA	NA	NA	NA	NA	NA	1.30729e-05	0.898747	NA	NA	NA	NA	NA	NA	0.00638284	0.995845	NA	NA	NA	NA
GPC2	NA	NA	NA	Minor_Salivary_Gland	1.7591e-05	0.00866929	-4.29346	NA	NA	NA	NA	NA	NA	NA	0	1	0	0	1	NA	NA	-4.35888	-0.112126	NA	NA	NA	NA	NA	NA	1.30729e-05	0.910723	NA	NA	NA	NA	NA	NA	0.00572157	0.997712	NA	NA	NA	NA
GPC2	NA	NA	NA	Uterus	1.7591e-05	0.00946922	4.29346	NA	NA	NA	NA	NA	NA	NA	0	1	0	0	1	NA	NA	4.35888	0.127245	NA	NA	NA	NA	NA	NA	1.30729e-05	0.898747	NA	NA	NA	NA	NA	NA	0.00588437	0.996129	NA	NA	NA	NA
GPC2	NA	NA	NA	Whole_Blood	5.97278e-06	0.00465304	4.52735	NA	NA	NA	NA	NA	NA	NA	0	1	0	0	1	NA	NA	4.93562	1.76744	NA	NA	NA	NA	NA	NA	7.98958e-07	0.0771543	NA	NA	NA	NA	NA	NA	0.000884447	0.813258	NA	NA	NA	NA
HIST3H2A	NA	NA	NA	Skin_Not_Sun_Exposed_Suprapubic	6.66517e-06	0.00570361	-4.50411	NA	NA	NA	NA	NA	NA	NA	0	1	0	0	1	NA	NA	-4.48601	0.504854	NA	NA	NA	NA	NA	NA	7.25704e-06	0.613661	NA	NA	NA	NA	NA	NA	0.00638281	0.976467	NA	NA	NA	NA
IBA57-AS1	NA	NA	NA	Brain_Cerebellum	4.60067e-07	0.000386654	-5.04226	NA	NA	NA	NA	NA	NA	NA	0	1	0	0	1	NA	NA	-4.99565	0.696078	NA	NA	NA	NA	NA	NA	5.86391e-07	0.48638	NA	NA	NA	NA	NA	NA	0.000454094	0.969777	NA	NA	NA	NA
IBA57-AS1	NA	NA	NA	Brain_Cortex	4.60067e-07	0.000609896	-5.04226	NA	NA	NA	NA	NA	NA	NA	0	1	0	0	1	NA	NA	-4.99565	0.696078	NA	NA	NA	NA	NA	NA	5.86391e-07	0.48638	NA	NA	NA	NA	NA	NA	0.000723431	0.974817	NA	NA	NA	NA
IBA57-AS1	NA	NA	NA	Colon_Transverse	4.60067e-07	0.000470189	-5.04226	NA	NA	NA	NA	NA	NA	NA	0	1	0	0	1	NA	NA	-4.99565	0.696078	NA	NA	NA	NA	NA	NA	5.86391e-07	0.48638	NA	NA	NA	NA	NA	NA	0.000618594	0.960276	NA	NA	NA	NA
IBA57-AS1	NA	NA	NA	Nerve_Tibial	4.60067e-07	0.000432242	5.04226	NA	NA	NA	NA	NA	NA	NA	0	1	0	0	1	NA	NA	4.99565	-0.696078	NA	NA	NA	NA	NA	NA	5.86391e-07	0.48638	NA	NA	NA	NA	NA	NA	0.000445201	0.971835	NA	NA	NA	NA
IBA57-AS1	NA	NA	NA	Vagina	4.60067e-07	0.000419538	5.04226	NA	NA	NA	NA	NA	NA	NA	0	1	0	0	1	NA	NA	4.99565	-0.696078	NA	NA	NA	NA	NA	NA	5.86391e-07	0.48638	NA	NA	NA	NA	NA	NA	0.000494959	0.970786	NA	NA	NA	NA
IBA57-AS1	NA	NA	NA	smultixcan	4.57988e-08	2.17672e-05	0.492196	NA	NA	NA	NA	NA	NA	NA	0	1	0	0	1	NA	NA	0.493968	-0.0348032	NA	NA	NA	NA	NA	NA	1.05348e-07	0.514166	NA	NA	NA	NA	NA	NA	4.10724e-05	0.951388	NA	NA	NA	NA
ICAM1	NA	NA	NA	smultixcan	1.9356e-05	0.00447701	3.14099	NA	NA	NA	NA	NA	NA	NA	0	1	0	0	1	NA	NA	3.37333	1.03474	NA	NA	NA	NA	NA	NA	4.69845e-06	0.204383	NA	NA	NA	NA	NA	NA	0.00126644	0.884002	NA	NA	NA	NA
IFNAR1	NA	NA	NA	Adipose_Subcutaneous	1.25691e-05	0.00753308	-4.36748	NA	NA	NA	NA	NA	NA	NA	0	1	0	0	1	NA	NA	-4.47192	-0.133925	NA	NA	NA	NA	NA	NA	7.75201e-06	0.893462	NA	NA	NA	NA	NA	NA	0.00590658	0.995031	NA	NA	NA	NA
IFNAR1	NA	NA	NA	Adrenal_Gland	1.27088e-05	0.0071792	-4.36506	NA	NA	NA	NA	NA	NA	NA	0	1	0	0	1	NA	NA	-4.50257	-0.318966	NA	NA	NA	NA	NA	NA	6.71375e-06	0.749753	NA	NA	NA	NA	NA	NA	0.00393359	0.983359	NA	NA	NA	NA
IFNAR1	NA	NA	NA	Cells_Cultured_fibroblasts	4.60273e-06	0.00464953	-4.58213	NA	NA	NA	NA	NA	NA	NA	0	1	0	0	1	NA	NA	-4.68318	-0.101291	NA	NA	NA	NA	NA	NA	2.82463e-06	0.919319	NA	NA	NA	NA	NA	NA	0.00318901	0.997275	NA	NA	NA	NA
IFNAR1	NA	NA	NA	Colon_Transverse	4.66897e-06	0.00383546	-4.57914	NA	NA	NA	NA	NA	NA	NA	0	1	0	0	1	NA	NA	-4.67907	-0.0892164	NA	NA	NA	NA	NA	NA	2.88174e-06	0.92891	NA	NA	NA	NA	NA	NA	0.00228	0.99888	NA	NA	NA	NA
IFNAR1	NA	NA	NA	Esophagus_Mucosa	1.33163e-05	0.00991898	-4.35484	NA	NA	NA	NA	NA	NA	NA	0	1	0	0	1	NA	NA	-4.49297	-0.322825	NA	NA	NA	NA	NA	NA	7.02369e-06	0.746828	NA	NA	NA	NA	NA	NA	0.00692428	0.994673	NA	NA	NA	NA
IFNAR1	NA	NA	NA	Heart_Atrial_Appendage	2.02114e-06	0.00240152	-4.7513	NA	NA	NA	NA	NA	NA	NA	0	1	0	0	1	NA	NA	-4.78614	0.250973	NA	NA	NA	NA	NA	NA	1.70022e-06	0.801835	NA	NA	NA	NA	NA	NA	0.00173749	0.995939	NA	NA	NA	NA
IFNAR1	NA	NA	NA	Heart_Left_Ventricle	3.69194e-06	0.00217261	-4.62801	NA	NA	NA	NA	NA	NA	NA	0	1	0	0	1	NA	NA	-4.73775	-0.162423	NA	NA	NA	NA	NA	NA	2.16102e-06	0.870973	NA	NA	NA	NA	NA	NA	0.00156269	0.99682	NA	NA	NA	NA
IFNAR1	NA	NA	NA	Pancreas	1.46928e-06	0.000889068	-4.81537	NA	NA	NA	NA	NA	NA	NA	0	1	0	0	1	NA	NA	-4.86044	0.204743	NA	NA	NA	NA	NA	NA	1.17122e-06	0.837773	NA	NA	NA	NA	NA	NA	0.000771122	0.99844	NA	NA	NA	NA
IFNAR1	NA	NA	NA	Pituitary	3.61883e-06	0.00232919	-4.63215	NA	NA	NA	NA	NA	NA	NA	0	1	0	0	1	NA	NA	-4.75595	-0.230602	NA	NA	NA	NA	NA	NA	1.97515e-06	0.817624	NA	NA	NA	NA	NA	NA	0.00125116	0.990328	NA	NA	NA	NA
IFNAR1	NA	NA	NA	Skin_Sun_Exposed_Lower_leg	1.00416e-05	0.00775212	-4.41628	NA	NA	NA	NA	NA	NA	NA	0	1	0	0	1	NA	NA	-4.5433	-0.151296	NA	NA	NA	NA	NA	NA	5.53793e-06	0.879742	NA	NA	NA	NA	NA	NA	0.00462135	0.995751	NA	NA	NA	NA
IFNAR1	NA	NA	NA	Stomach	3.69742e-06	0.00255448	-4.6277	NA	NA	NA	NA	NA	NA	NA	0	1	0	0	1	NA	NA	-4.72928	-0.0931304	NA	NA	NA	NA	NA	NA	2.25315e-06	0.9258	NA	NA	NA	NA	NA	NA	0.00171451	0.998369	NA	NA	NA	NA
IFNAR1	NA	NA	NA	Uterus	9.41952e-07	0.00101411	-4.90339	NA	NA	NA	NA	NA	NA	NA	0	1	0	0	1	NA	NA	-4.97015	0.0847721	NA	NA	NA	NA	NA	NA	6.6902e-07	0.932443	NA	NA	NA	NA	NA	NA	0.000684408	0.996129	NA	NA	NA	NA
IKZF3	NA	NA	NA	smultixcan	3.98915e-05	0.00833962	3.58269	NA	NA	NA	NA	NA	NA	NA	0	1	0	0	1	NA	NA	3.18911	-2.28452	NA	NA	NA	NA	NA	NA	0.000190013	0.0440578	NA	NA	NA	NA	NA	NA	0.0272932	0.79033	NA	NA	NA	NA
IMPG1	NA	NA	NA	Brain_Cerebellar_Hemisphere	1.06495e-05	0.00644631	4.40355	NA	NA	NA	NA	NA	NA	NA	0	1	0	0	1	NA	NA	4.34324	-0.688564	NA	NA	NA	NA	NA	NA	1.40397e-05	0.491097	NA	NA	NA	NA	NA	NA	0.00617799	0.980804	NA	NA	NA	NA
IMPG1	NA	NA	NA	Brain_Hippocampus	1.06495e-05	0.00792039	4.40355	NA	NA	NA	NA	NA	NA	NA	0	1	0	0	1	NA	NA	4.34324	-0.688564	NA	NA	NA	NA	NA	NA	1.40397e-05	0.491097	NA	NA	NA	NA	NA	NA	0.00856718	0.978779	NA	NA	NA	NA
KCNC3	NA	NA	NA	Adipose_Subcutaneous	2.69316e-06	0.0026074	4.69293	NA	NA	NA	NA	NA	NA	NA	0	1	0	0	1	NA	NA	4.88166	0.524752	NA	NA	NA	NA	NA	NA	1.05198e-06	0.599755	NA	NA	NA	NA	NA	NA	0.00123876	0.973842	NA	NA	NA	NA
KCNC3	NA	NA	NA	Adipose_Visceral_Omentum	2.94863e-06	0.00228335	4.67437	NA	NA	NA	NA	NA	NA	NA	0	1	0	0	1	NA	NA	4.86739	0.554455	NA	NA	NA	NA	NA	NA	1.13081e-06	0.579267	NA	NA	NA	NA	NA	NA	0.00120299	0.97376	NA	NA	NA	NA
KCNC3	NA	NA	NA	Adrenal_Gland	2.94863e-06	0.0020821	4.67437	NA	NA	NA	NA	NA	NA	NA	0	1	0	0	1	NA	NA	4.86739	0.554455	NA	NA	NA	NA	NA	NA	1.13081e-06	0.579267	NA	NA	NA	NA	NA	NA	0.000736156	0.966942	NA	NA	NA	NA
KCNC3	NA	NA	NA	Brain_Spinal_cord_cervical_c-1	8.76738e-08	0.000156512	5.35058	NA	NA	NA	NA	NA	NA	NA	0	1	0	0	1	NA	NA	5.49278	0.324636	NA	NA	NA	NA	NA	NA	3.95654e-08	0.745456	NA	NA	NA	NA	NA	NA	6.29542e-05	0.98922	NA	NA	NA	NA
KCNC3	NA	NA	NA	Nerve_Tibial	1.5757e-06	0.00110249	4.80139	NA	NA	NA	NA	NA	NA	NA	0	1	0	0	1	NA	NA	5.01807	0.863327	NA	NA	NA	NA	NA	NA	5.21924e-07	0.387958	NA	NA	NA	NA	NA	NA	0.000419565	0.956972	NA	NA	NA	NA
KCNC3	NA	NA	NA	Skin_Not_Sun_Exposed_Suprapubic	2.53424e-06	0.00250227	4.70536	NA	NA	NA	NA	NA	NA	NA	0	1	0	0	1	NA	NA	4.89614	0.559482	NA	NA	NA	NA	NA	NA	9.77364e-07	0.575833	NA	NA	NA	NA	NA	NA	0.00107453	0.972923	NA	NA	NA	NA
KCNC3	NA	NA	NA	Skin_Sun_Exposed_Lower_leg	2.58424e-06	0.00260889	4.70137	NA	NA	NA	NA	NA	NA	NA	0	1	0	0	1	NA	NA	4.89111	0.554455	NA	NA	NA	NA	NA	NA	1.00269e-06	0.579267	NA	NA	NA	NA	NA	NA	0.00112702	0.970352	NA	NA	NA	NA
KCNC3	NA	NA	NA	Small_Intestine_Terminal_Ileum	5.74432e-11	1.66499e-07	6.55024	NA	NA	NA	NA	NA	NA	NA	0	1	0	0	1	NA	NA	7.01704	1.76507	NA	NA	NA	NA	NA	NA	2.2662e-12	0.0775525	NA	NA	NA	NA	NA	NA	9.08896e-09	0.855666	NA	NA	NA	NA
KCNC3	NA	NA	NA	Spleen	4.89071e-08	6.43019e-05	5.45524	NA	NA	NA	NA	NA	NA	NA	0	1	0	0	1	NA	NA	5.85013	1.83805	NA	NA	NA	NA	NA	NA	4.9118e-09	0.0660546	NA	NA	NA	NA	NA	NA	7.8101e-06	0.847901	NA	NA	NA	NA
KCNC3	NA	NA	NA	smultixcan	7.48981e-08	3.46476e-05	2.05626	NA	NA	NA	NA	NA	NA	NA	0	1	0	0	1	NA	NA	2.1361	0.240599	NA	NA	NA	NA	NA	NA	4.73133e-09	0.419625	NA	NA	NA	NA	NA	NA	2.34771e-06	0.941841	NA	NA	NA	NA
LAMTOR4	NA	NA	NA	Brain_Frontal_Cortex_BA9	8.0052e-06	0.0072133	-4.46504	NA	NA	NA	NA	NA	NA	NA	0	1	0	0	1	NA	NA	-4.54321	-0.0282173	NA	NA	NA	NA	NA	NA	5.54032e-06	0.977489	NA	NA	NA	NA	NA	NA	0.00420199	0.999155	NA	NA	NA	NA
LARS2	NA	NA	NA	Esophagus_Mucosa	7.21062e-08	0.000224575	5.38584	NA	NA	NA	NA	NA	NA	NA	0	1	0	0	1	NA	NA	5.45138	0.081992	NA	NA	NA	NA	NA	NA	4.9981e-08	0.934653	NA	NA	NA	NA	NA	NA	0.000127106	0.997602	NA	NA	NA	NA
LINC00304	NA	NA	NA	Whole_Blood	6.06089e-06	0.00465304	4.52425	NA	NA	NA	NA	NA	NA	NA	0	1	0	0	1	NA	NA	4.45438	-1.18174	NA	NA	NA	NA	NA	NA	8.41352e-06	0.237308	NA	NA	NA	NA	NA	NA	0.00459508	0.906109	NA	NA	NA	NA
LINC02009	NA	NA	NA	Adipose_Visceral_Omentum	1.35378e-06	0.00152485	4.83169	NA	NA	NA	NA	NA	NA	NA	0	1	0	0	1	NA	NA	5.15268	1.45125	NA	NA	NA	NA	NA	NA	2.56793e-07	0.146709	NA	NA	NA	NA	NA	NA	0.00029802	0.883154	NA	NA	NA	NA
LINC02009	NA	NA	NA	Brain_Amygdala	8.10068e-14	4.23342e-10	7.46867	NA	NA	NA	NA	NA	NA	NA	0	1	0	0	1	NA	NA	7.85518	1.82581	NA	NA	NA	NA	NA	NA	3.99198e-15	0.0678794	NA	NA	NA	NA	NA	NA	2.17722e-11	0.877721	NA	NA	NA	NA
LINC02009	NA	NA	NA	Brain_Cerebellar_Hemisphere	3.16895e-06	0.00242974	4.65955	NA	NA	NA	NA	NA	NA	NA	0	1	0	0	1	NA	NA	5.03083	1.97028	NA	NA	NA	NA	NA	NA	4.88355e-07	0.0488062	NA	NA	NA	NA	NA	NA	0.000414439	0.881894	NA	NA	NA	NA
LINC02009	NA	NA	NA	Brain_Cerebellum	1.52129e-05	0.00778241	4.32558	NA	NA	NA	NA	NA	NA	NA	0	1	0	0	1	NA	NA	4.44937	0.205882	NA	NA	NA	NA	NA	NA	8.6121e-06	0.836883	NA	NA	NA	NA	NA	NA	0.00401788	0.992954	NA	NA	NA	NA
LINC02009	NA	NA	NA	Brain_Putamen_basal_ganglia	8.10068e-14	4.61577e-10	7.46867	NA	NA	NA	NA	NA	NA	NA	0	1	0	0	1	NA	NA	7.85518	1.82581	NA	NA	NA	NA	NA	NA	3.99198e-15	0.0678794	NA	NA	NA	NA	NA	NA	2.35187e-11	0.874285	NA	NA	NA	NA
LINC02009	NA	NA	NA	Colon_Sigmoid	8.10068e-14	4.91914e-10	7.46867	NA	NA	NA	NA	NA	NA	NA	0	1	0	0	1	NA	NA	7.85518	1.82581	NA	NA	NA	NA	NA	NA	3.99198e-15	0.0678794	NA	NA	NA	NA	NA	NA	2.50556e-11	0.865457	NA	NA	NA	NA
LINC02009	NA	NA	NA	Heart_Left_Ventricle	8.38126e-07	0.000780924	4.92627	NA	NA	NA	NA	NA	NA	NA	0	1	0	0	1	NA	NA	5.19352	1.21758	NA	NA	NA	NA	NA	NA	2.06352e-07	0.223383	NA	NA	NA	NA	NA	NA	0.00023811	0.932794	NA	NA	NA	NA
LINC02009	NA	NA	NA	Nerve_Tibial	8.10068e-14	4.45274e-10	7.46867	NA	NA	NA	NA	NA	NA	NA	0	1	0	0	1	NA	NA	7.85518	0.252545	NA	NA	NA	NA	NA	NA	3.99198e-15	0.80062	NA	NA	NA	NA	NA	NA	2.72772e-11	0.992812	NA	NA	NA	NA
LINC02009	NA	NA	NA	Pancreas	5.08925e-08	4.50085e-05	-5.44816	NA	NA	NA	NA	NA	NA	NA	0	1	0	0	1	NA	NA	-5.58884	-0.402901	NA	NA	NA	NA	NA	NA	2.28588e-08	0.687021	NA	NA	NA	NA	NA	NA	2.08384e-05	0.985272	NA	NA	NA	NA
LINC02009	NA	NA	NA	Prostate	8.10068e-14	4.84097e-10	7.46867	NA	NA	NA	NA	NA	NA	NA	0	1	0	0	1	NA	NA	7.85518	1.82581	NA	NA	NA	NA	NA	NA	3.99198e-15	0.0678794	NA	NA	NA	NA	NA	NA	2.47742e-11	0.870206	NA	NA	NA	NA
LINC02009	NA	NA	NA	Stomach	8.10068e-14	3.17142e-10	7.46867	NA	NA	NA	NA	NA	NA	NA	0	1	0	0	1	NA	NA	7.85518	1.82581	NA	NA	NA	NA	NA	NA	3.99198e-15	0.0678794	NA	NA	NA	NA	NA	NA	1.62008e-11	0.871927	NA	NA	NA	NA
LINC02009	NA	NA	NA	Testis	8.10068e-14	6.12857e-10	7.46867	NA	NA	NA	NA	NA	NA	NA	0	1	0	0	1	NA	NA	7.85518	1.82581	NA	NA	NA	NA	NA	NA	3.99198e-15	0.0678794	NA	NA	NA	NA	NA	NA	3.10775e-11	0.849812	NA	NA	NA	NA
LINC02009	NA	NA	NA	Uterus	8.10068e-14	8.7212e-10	7.46867	NA	NA	NA	NA	NA	NA	NA	0	1	0	0	1	NA	NA	7.85518	1.82581	NA	NA	NA	NA	NA	NA	3.99198e-15	0.0678794	NA	NA	NA	NA	NA	NA	4.49217e-11	0.852007	NA	NA	NA	NA
LINC02009	NA	NA	NA	Vagina	8.10068e-14	8.51706e-10	7.46867	NA	NA	NA	NA	NA	NA	NA	0	1	0	0	1	NA	NA	7.85518	1.82581	NA	NA	NA	NA	NA	NA	3.99198e-15	0.0678794	NA	NA	NA	NA	NA	NA	4.3804e-11	0.868299	NA	NA	NA	NA
LINC02009	NA	NA	NA	smultixcan	4.79586e-14	8.02088e-11	2.40168	NA	NA	NA	NA	NA	NA	NA	0	1	0	0	1	NA	NA	2.61169	1.08082	NA	NA	NA	NA	NA	NA	3.47964e-15	0.172661	NA	NA	NA	NA	NA	NA	5.4265e-12	0.870212	NA	NA	NA	NA
LINC02138	NA	NA	NA	Brain_Cerebellar_Hemisphere	4.31405e-09	8.97674e-06	-5.87168	NA	NA	NA	NA	NA	NA	NA	0	1	0	0	1	NA	NA	-6.0034	-0.197591	NA	NA	NA	NA	NA	NA	1.93224e-09	0.843365	NA	NA	NA	NA	NA	NA	3.82615e-06	0.997899	NA	NA	NA	NA
LRRC37A2	NA	NA	NA	Esophagus_Gastroesophageal_Junction	4.60829e-08	7.89664e-05	-5.4658	NA	NA	NA	NA	NA	NA	NA	0	1	0	0	1	NA	NA	-5.64847	-0.322835	NA	NA	NA	NA	NA	NA	1.61886e-08	0.74682	NA	NA	NA	NA	NA	NA	2.98886e-05	0.983991	NA	NA	NA	NA
LRRC37A2	NA	NA	NA	smultixcan	8.13736e-08	3.68589e-05	0.0114204	NA	NA	NA	NA	NA	NA	NA	0	1	0	0	1	NA	NA	-0.705843	0.0447217	NA	NA	NA	NA	NA	NA	9.77302e-08	0.981547	NA	NA	NA	NA	NA	NA	3.87954e-05	0.998394	NA	NA	NA	NA
MAP4	NA	NA	NA	Thyroid	1.15198e-05	0.00661958	-4.38648	NA	NA	NA	NA	NA	NA	NA	0	1	0	0	1	NA	NA	-4.21668	1.25664	NA	NA	NA	NA	NA	NA	2.47925e-05	0.208885	NA	NA	NA	NA	NA	NA	0.0115901	0.93722	NA	NA	NA	NA
MARCKSL1	NA	NA	NA	smultixcan	3.83103e-05	0.00808682	4.11744	NA	NA	NA	NA	NA	NA	NA	0	1	0	0	1	NA	NA	3.99322	-1.03515	NA	NA	NA	NA	NA	NA	6.51823e-05	0.300599	NA	NA	NA	NA	NA	NA	0.011959	0.908715	NA	NA	NA	NA
MCF2L	NA	NA	NA	Kidney_Cortex	1.27947e-05	0.0063291	-4.36359	NA	NA	NA	NA	NA	NA	NA	0	1	0	0	1	NA	NA	-4.47359	-0.285714	NA	NA	NA	NA	NA	NA	7.69167e-06	0.775097	NA	NA	NA	NA	NA	NA	0.00398685	0.986652	NA	NA	NA	NA
MIR7-3HG	NA	NA	NA	Ovary	6.14845e-06	0.00283995	4.52122	NA	NA	NA	NA	NA	NA	NA	0	1	0	0	1	NA	NA	4.53869	-0.282116	NA	NA	NA	NA	NA	NA	5.66043e-06	0.777855	NA	NA	NA	NA	NA	NA	0.00289962	0.997054	NA	NA	NA	NA
MRPS6	NA	NA	NA	Heart_Atrial_Appendage	4.40148e-11	1.74328e-07	-6.58989	NA	NA	NA	NA	NA	NA	NA	0	1	0	0	1	NA	NA	-6.27364	2.2	NA	NA	NA	NA	NA	NA	3.52696e-10	0.0278069	NA	NA	NA	NA	NA	NA	1.08128e-06	0.813645	NA	NA	NA	NA
MRPS6	NA	NA	NA	smultixcan	1.41878e-17	3.08472e-14	-1.00479	NA	NA	NA	NA	NA	NA	NA	0	1	0	0	1	NA	NA	-0.945623	0.433669	NA	NA	NA	NA	NA	NA	1.61833e-16	0.428026	NA	NA	NA	NA	NA	NA	2.71793e-13	0.942746	NA	NA	NA	NA
MUC1	NA	NA	NA	Artery_Aorta	1.34596e-10	3.37593e-07	6.42189	NA	NA	NA	NA	NA	NA	NA	0	1	0	0	1	NA	NA	6.81212	2.21116	NA	NA	NA	NA	NA	NA	9.61679e-12	0.0270248	NA	NA	NA	NA	NA	NA	5.22549e-08	0.818239	NA	NA	NA	NA
MUC1	NA	NA	NA	smultixcan	2.4331e-10	1.8893e-07	-1.31179	NA	NA	NA	NA	NA	NA	NA	0	1	0	0	1	NA	NA	4.03093	1.70312	NA	NA	NA	NA	NA	NA	3.97692e-17	0.200572	NA	NA	NA	NA	NA	NA	7.87331e-14	0.882187	NA	NA	NA	NA
MYDGF	NA	NA	NA	Brain_Anterior_cingulate_cortex_BA24	8.75427e-08	0.000162581	-5.35085	NA	NA	NA	NA	NA	NA	NA	0	1	0	0	1	NA	NA	-5.19471	1.28665	NA	NA	NA	NA	NA	NA	2.05038e-07	0.198215	NA	NA	NA	NA	NA	NA	0.000216035	0.906333	NA	NA	NA	NA
MYDGF	NA	NA	NA	Brain_Cortex	1.13752e-07	0.000235873	-5.30326	NA	NA	NA	NA	NA	NA	NA	0	1	0	0	1	NA	NA	-5.20623	1.00635	NA	NA	NA	NA	NA	NA	1.92712e-07	0.314247	NA	NA	NA	NA	NA	NA	0.000297186	0.948495	NA	NA	NA	NA
MYDGF	NA	NA	NA	Brain_Hippocampus	2.106e-07	0.000293681	-5.18973	NA	NA	NA	NA	NA	NA	NA	0	1	0	0	1	NA	NA	-5.06134	1.10833	NA	NA	NA	NA	NA	NA	4.16329e-07	0.267718	NA	NA	NA	NA	NA	NA	0.000371301	0.929227	NA	NA	NA	NA
MYDGF	NA	NA	NA	Kidney_Cortex	2.106e-07	0.000158613	-5.18973	NA	NA	NA	NA	NA	NA	NA	0	1	0	0	1	NA	NA	-5.06134	1.10833	NA	NA	NA	NA	NA	NA	4.16329e-07	0.267718	NA	NA	NA	NA	NA	NA	0.000258956	0.939567	NA	NA	NA	NA
MYDGF	NA	NA	NA	Nerve_Tibial	5.58028e-06	0.00322511	-4.5417	NA	NA	NA	NA	NA	NA	NA	0	1	0	0	1	NA	NA	-4.65312	-0.0431211	NA	NA	NA	NA	NA	NA	3.26953e-06	0.965605	NA	NA	NA	NA	NA	NA	0.00178726	0.999064	NA	NA	NA	NA
MYDGF	NA	NA	NA	Whole_Blood	2.31273e-06	0.00225974	-4.72398	NA	NA	NA	NA	NA	NA	NA	0	1	0	0	1	NA	NA	-4.69686	0.637896	NA	NA	NA	NA	NA	NA	2.64197e-06	0.523541	NA	NA	NA	NA	NA	NA	0.00207432	0.972152	NA	NA	NA	NA
MYDGF	NA	NA	NA	smultixcan	1.87278e-06	0.000598795	-1.96198	NA	NA	NA	NA	NA	NA	NA	0	1	0	0	1	NA	NA	-1.98411	0.245487	NA	NA	NA	NA	NA	NA	3.69368e-06	0.711175	NA	NA	NA	NA	NA	NA	0.00102081	0.976042	NA	NA	NA	NA
NECAB3	NA	NA	NA	Adrenal_Gland	1.67779e-05	0.0090265	-4.30395	NA	NA	NA	NA	NA	NA	NA	0	1	0	0	1	NA	NA	-4.46051	-0.480305	NA	NA	NA	NA	NA	NA	8.17651e-06	0.63101	NA	NA	NA	NA	NA	NA	0.00454425	0.971819	NA	NA	NA	NA
NECAB3	NA	NA	NA	smultixcan	2.53878e-05	0.00562418	1.21037	NA	NA	NA	NA	NA	NA	NA	0	1	0	0	1	NA	NA	1.37119	0.786469	NA	NA	NA	NA	NA	NA	8.7018e-06	0.454711	NA	NA	NA	NA	NA	NA	0.00215894	0.946158	NA	NA	NA	NA
NFAM1	NA	NA	NA	Brain_Nucleus_accumbens_basal_ganglia	1.02055e-05	0.00699678	4.41277	NA	NA	NA	NA	NA	NA	NA	0	1	0	0	1	NA	NA	4.40199	-0.45283	NA	NA	NA	NA	NA	NA	1.0726e-05	0.650671	NA	NA	NA	NA	NA	NA	0.00648012	0.977933	NA	NA	NA	NA
NFKBIZ	NA	NA	NA	Brain_Substantia_nigra	7.25903e-12	3.72969e-08	6.85246	NA	NA	NA	NA	NA	NA	NA	0	1	0	0	1	NA	NA	7.06277	0.504762	NA	NA	NA	NA	NA	NA	1.6322e-12	0.613726	NA	NA	NA	NA	NA	NA	8.76004e-09	0.982366	NA	NA	NA	NA
NFKBIZ	NA	NA	NA	Heart_Left_Ventricle	7.25903e-12	2.70544e-08	6.85246	NA	NA	NA	NA	NA	NA	NA	0	1	0	0	1	NA	NA	7.06277	0.504762	NA	NA	NA	NA	NA	NA	1.6322e-12	0.613726	NA	NA	NA	NA	NA	NA	6.278e-09	0.9748	NA	NA	NA	NA
NFKBIZ	NA	NA	NA	Kidney_Cortex	7.25903e-12	2.15448e-08	-6.85246	NA	NA	NA	NA	NA	NA	NA	0	1	0	0	1	NA	NA	-7.06277	-0.504762	NA	NA	NA	NA	NA	NA	1.6322e-12	0.613726	NA	NA	NA	NA	NA	NA	5.07615e-09	0.972721	NA	NA	NA	NA
NFKBIZ	NA	NA	NA	Minor_Salivary_Gland	7.25903e-12	2.05703e-08	-6.85246	NA	NA	NA	NA	NA	NA	NA	0	1	0	0	1	NA	NA	-7.06277	-0.504762	NA	NA	NA	NA	NA	NA	1.6322e-12	0.613726	NA	NA	NA	NA	NA	NA	6.42925e-09	0.982196	NA	NA	NA	NA
NFKBIZ	NA	NA	NA	Pituitary	7.25903e-12	3.79031e-08	-6.85246	NA	NA	NA	NA	NA	NA	NA	0	1	0	0	1	NA	NA	-7.06277	-0.504762	NA	NA	NA	NA	NA	NA	1.6322e-12	0.613726	NA	NA	NA	NA	NA	NA	1.03392e-08	0.973611	NA	NA	NA	NA
NFKBIZ	NA	NA	NA	Prostate	7.25903e-12	1.7352e-08	6.85246	NA	NA	NA	NA	NA	NA	NA	0	1	0	0	1	NA	NA	7.06277	0.504762	NA	NA	NA	NA	NA	NA	1.6322e-12	0.613726	NA	NA	NA	NA	NA	NA	4.05178e-09	0.976197	NA	NA	NA	NA
NFKBIZ	NA	NA	NA	Skin_Sun_Exposed_Lower_leg	7.25903e-12	1.90535e-08	6.85246	NA	NA	NA	NA	NA	NA	NA	0	1	0	0	1	NA	NA	7.06277	0.504762	NA	NA	NA	NA	NA	NA	1.6322e-12	0.613726	NA	NA	NA	NA	NA	NA	5.54461e-09	0.975105	NA	NA	NA	NA
NFKBIZ	NA	NA	NA	smultixcan	1.34267e-11	1.53644e-08	0.843852	NA	NA	NA	NA	NA	NA	NA	0	1	0	0	1	NA	NA	0.879131	0.108907	NA	NA	NA	NA	NA	NA	1.83588e-12	0.360681	NA	NA	NA	NA	NA	NA	2.05726e-09	0.926784	NA	NA	NA	NA
NTN5	NA	NA	NA	Adipose_Subcutaneous	7.9765e-07	0.000912656	-4.93594	NA	NA	NA	NA	NA	NA	NA	0	1	0	0	1	NA	NA	-4.28573	3.8687	NA	NA	NA	NA	NA	NA	1.82143e-05	0.000109416	NA	NA	NA	NA	NA	NA	0.00907424	0.347894	NA	NA	NA	NA
NTN5	NA	NA	NA	Brain_Amygdala	1.37332e-11	4.78466e-08	-6.76069	NA	NA	NA	NA	NA	NA	NA	0	1	0	0	1	NA	NA	-6.17345	3.70874	NA	NA	NA	NA	NA	NA	6.68147e-10	0.000208295	NA	NA	NA	NA	NA	NA	1.39657e-06	0.661921	NA	NA	NA	NA
NTN5	NA	NA	NA	Brain_Anterior_cingulate_cortex_BA24	2.43019e-10	9.02655e-07	-6.33135	NA	NA	NA	NA	NA	NA	NA	0	1	0	0	1	NA	NA	-5.87153	2.98354	NA	NA	NA	NA	NA	NA	4.31784e-09	0.00284935	NA	NA	NA	NA	NA	NA	1.00087e-05	0.688156	NA	NA	NA	NA
NTN5	NA	NA	NA	Brain_Caudate_basal_ganglia	6.4021e-06	0.00579193	-4.51266	NA	NA	NA	NA	NA	NA	NA	0	1	0	0	1	NA	NA	-4.06567	2.89867	NA	NA	NA	NA	NA	NA	4.78943e-05	0.00374748	NA	NA	NA	NA	NA	NA	0.0265661	0.641888	NA	NA	NA	NA
NTN5	NA	NA	NA	Brain_Cerebellar_Hemisphere	1.37332e-11	7.89729e-08	-6.76069	NA	NA	NA	NA	NA	NA	NA	0	1	0	0	1	NA	NA	-6.17345	3.70874	NA	NA	NA	NA	NA	NA	6.68147e-10	0.000208295	NA	NA	NA	NA	NA	NA	1.98456e-06	0.340493	NA	NA	NA	NA
NTN5	NA	NA	NA	Brain_Cortex	1.18618e-07	0.000235873	-5.29561	NA	NA	NA	NA	NA	NA	NA	0	1	0	0	1	NA	NA	-4.84269	2.73926	NA	NA	NA	NA	NA	NA	1.2809e-06	0.00615777	NA	NA	NA	NA	NA	NA	0.00143659	0.767172	NA	NA	NA	NA
NTN5	NA	NA	NA	Brain_Frontal_Cortex_BA9	2.08098e-09	4.87532e-06	-5.99136	NA	NA	NA	NA	NA	NA	NA	0	1	0	0	1	NA	NA	-5.42434	3.43949	NA	NA	NA	NA	NA	NA	5.81707e-08	0.000582809	NA	NA	NA	NA	NA	NA	8.82376e-05	0.66349	NA	NA	NA	NA
NTN5	NA	NA	NA	Brain_Hippocampus	1.37332e-11	7.66039e-08	-6.76069	NA	NA	NA	NA	NA	NA	NA	0	1	0	0	1	NA	NA	-6.17345	3.70874	NA	NA	NA	NA	NA	NA	6.68147e-10	0.000208295	NA	NA	NA	NA	NA	NA	1.4844e-06	0.548863	NA	NA	NA	NA
NTN5	NA	NA	NA	Brain_Nucleus_accumbens_basal_ganglia	4.21404e-13	1.63715e-09	-7.2485	NA	NA	NA	NA	NA	NA	NA	0	1	0	0	1	NA	NA	-6.7046	3.40594	NA	NA	NA	NA	NA	NA	2.01963e-11	0.000659365	NA	NA	NA	NA	NA	NA	6.1008e-08	0.643734	NA	NA	NA	NA
NTN5	NA	NA	NA	Brain_Putamen_basal_ganglia	6.4021e-06	0.00521131	-4.51266	NA	NA	NA	NA	NA	NA	NA	0	1	0	0	1	NA	NA	-4.06567	2.90099	NA	NA	NA	NA	NA	NA	4.78943e-05	0.00371986	NA	NA	NA	NA	NA	NA	0.0209014	0.691805	NA	NA	NA	NA
NTN5	NA	NA	NA	Cells_Cultured_fibroblasts	4.21404e-13	2.55413e-09	-7.2485	NA	NA	NA	NA	NA	NA	NA	0	1	0	0	1	NA	NA	-6.7046	3.40594	NA	NA	NA	NA	NA	NA	2.01963e-11	0.000659365	NA	NA	NA	NA	NA	NA	6.3532e-08	0.494825	NA	NA	NA	NA
NTN5	NA	NA	NA	Colon_Transverse	2.70999e-10	6.64707e-07	-6.31452	NA	NA	NA	NA	NA	NA	NA	0	1	0	0	1	NA	NA	-5.76089	2.7747	NA	NA	NA	NA	NA	NA	8.36701e-09	0.00552525	NA	NA	NA	NA	NA	NA	1.17687e-05	0.693886	NA	NA	NA	NA
NTN5	NA	NA	NA	Muscle_Skeletal	9.39071e-06	0.00770508	-4.43075	NA	NA	NA	NA	NA	NA	NA	0	1	0	0	1	NA	NA	-4.06443	2.44749	NA	NA	NA	NA	NA	NA	4.81506e-05	0.0143856	NA	NA	NA	NA	NA	NA	0.0227656	0.745757	NA	NA	NA	NA
NTN5	NA	NA	NA	Nerve_Tibial	1.68656e-09	3.21459e-06	-6.02543	NA	NA	NA	NA	NA	NA	NA	0	1	0	0	1	NA	NA	-5.38413	3.9703	NA	NA	NA	NA	NA	NA	7.27976e-08	7.17831e-05	NA	NA	NA	NA	NA	NA	7.48398e-05	0.245839	NA	NA	NA	NA
NTN5	NA	NA	NA	Ovary	1.57964e-08	1.79416e-05	-5.65268	NA	NA	NA	NA	NA	NA	NA	0	1	0	0	1	NA	NA	-4.9757	3.88337	NA	NA	NA	NA	NA	NA	6.5011e-07	0.000103017	NA	NA	NA	NA	NA	NA	0.000436341	0.306829	NA	NA	NA	NA
NTN5	NA	NA	NA	Pituitary	4.44533e-09	6.04022e-06	-5.86671	NA	NA	NA	NA	NA	NA	NA	0	1	0	0	1	NA	NA	-5.19	4.0198	NA	NA	NA	NA	NA	NA	2.10298e-07	5.82471e-05	NA	NA	NA	NA	NA	NA	0.000204943	0.367859	NA	NA	NA	NA
NTN5	NA	NA	NA	Prostate	1.37332e-11	2.73566e-08	-6.76069	NA	NA	NA	NA	NA	NA	NA	0	1	0	0	1	NA	NA	-6.17345	3.70874	NA	NA	NA	NA	NA	NA	6.68147e-10	0.000208295	NA	NA	NA	NA	NA	NA	1.03663e-06	0.377443	NA	NA	NA	NA
NTN5	NA	NA	NA	Skin_Not_Sun_Exposed_Suprapubic	1.55246e-10	5.27899e-07	-6.40013	NA	NA	NA	NA	NA	NA	NA	0	1	0	0	1	NA	NA	-5.76412	3.89037	NA	NA	NA	NA	NA	NA	8.20867e-09	0.000100092	NA	NA	NA	NA	NA	NA	1.35371e-05	0.302655	NA	NA	NA	NA
NTN5	NA	NA	NA	Skin_Sun_Exposed_Lower_leg	4.44533e-09	6.48228e-06	-5.86671	NA	NA	NA	NA	NA	NA	NA	0	1	0	0	1	NA	NA	-5.19	4.0198	NA	NA	NA	NA	NA	NA	2.10298e-07	5.82471e-05	NA	NA	NA	NA	NA	NA	0.000257863	0.21813	NA	NA	NA	NA
NTN5	NA	NA	NA	Testis	1.57964e-08	3.4145e-05	-5.65268	NA	NA	NA	NA	NA	NA	NA	0	1	0	0	1	NA	NA	-4.9757	3.95	NA	NA	NA	NA	NA	NA	6.5011e-07	7.81512e-05	NA	NA	NA	NA	NA	NA	0.000532748	0.173786	NA	NA	NA	NA
NTN5	NA	NA	NA	Thyroid	4.21404e-13	2.78042e-09	-7.2485	NA	NA	NA	NA	NA	NA	NA	0	1	0	0	1	NA	NA	-6.7046	3.59165	NA	NA	NA	NA	NA	NA	2.01963e-11	0.000328585	NA	NA	NA	NA	NA	NA	9.12671e-08	0.557322	NA	NA	NA	NA
NTN5	NA	NA	NA	smultixcan	1.8415e-07	7.69959e-05	-3.71749	NA	NA	NA	NA	NA	NA	NA	0	1	0	0	1	NA	NA	-3.44447	2.53323	NA	NA	NA	NA	NA	NA	5.2708e-06	0.00204969	NA	NA	NA	NA	NA	NA	0.00140338	0.492781	NA	NA	NA	NA
PGC	NA	NA	NA	Pancreas	7.45869e-08	6.12518e-05	5.37976	NA	NA	NA	NA	NA	NA	NA	0	1	0	0	1	NA	NA	5.43538	-0.131148	NA	NA	NA	NA	NA	NA	5.46793e-08	0.895659	NA	NA	NA	NA	NA	NA	4.05003e-05	0.99844	NA	NA	NA	NA
PGC	NA	NA	NA	smultixcan	1.23537e-06	0.000406961	0.376129	NA	NA	NA	NA	NA	NA	NA	0	1	0	0	1	NA	NA	0.387899	0.0307231	NA	NA	NA	NA	NA	NA	1.46334e-06	0.944515	NA	NA	NA	NA	NA	NA	0.000456415	0.996376	NA	NA	NA	NA
PHYHIP	NA	NA	NA	Cells_Cultured_fibroblasts	7.94603e-06	0.00688013	4.46663	NA	NA	NA	NA	NA	NA	NA	0	1	0	0	1	NA	NA	4.56978	0.319018	NA	NA	NA	NA	NA	NA	4.88229e-06	0.749713	NA	NA	NA	NA	NA	NA	0.00466409	0.992522	NA	NA	NA	NA
POU5F1	NA	NA	NA	smultixcan	3.83393e-06	0.00112645	1.00304	NA	NA	NA	NA	NA	NA	NA	0	1	0	0	1	NA	NA	1.13476	0.607561	NA	NA	NA	NA	NA	NA	6.02371e-06	0.490639	NA	NA	NA	NA	NA	NA	0.00158453	0.949074	NA	NA	NA	NA
PSMD3	NA	NA	NA	Heart_Left_Ventricle	9.34416e-07	0.000803669	-4.90497	NA	NA	NA	NA	NA	NA	NA	0	1	0	0	1	NA	NA	-4.69408	1.49443	NA	NA	NA	NA	NA	NA	2.6781e-06	0.135063	NA	NA	NA	NA	NA	NA	0.00171681	0.907117	NA	NA	NA	NA
PSMD3	NA	NA	NA	smultixcan	6.70984e-06	0.00180105	0.738788	NA	NA	NA	NA	NA	NA	NA	0	1	0	0	1	NA	NA	0.571374	-0.377702	NA	NA	NA	NA	NA	NA	1.45319e-05	0.452391	NA	NA	NA	NA	NA	NA	0.00344864	0.946158	NA	NA	NA	NA
RAVER1	NA	NA	NA	Artery_Aorta	6.70007e-08	9.16644e-05	-5.39903	NA	NA	NA	NA	NA	NA	NA	0	1	0	0	1	NA	NA	-5.68151	-1	NA	NA	NA	NA	NA	NA	1.33513e-08	0.317311	NA	NA	NA	NA	NA	NA	2.10933e-05	0.959362	NA	NA	NA	NA
RAVER1	NA	NA	NA	Brain_Putamen_basal_ganglia	6.70007e-08	8.92272e-05	5.39903	NA	NA	NA	NA	NA	NA	NA	0	1	0	0	1	NA	NA	5.68151	1	NA	NA	NA	NA	NA	NA	1.33513e-08	0.317311	NA	NA	NA	NA	NA	NA	1.74798e-05	0.954432	NA	NA	NA	NA
RAVER1	NA	NA	NA	Testis	6.70007e-08	8.44823e-05	-5.39903	NA	NA	NA	NA	NA	NA	NA	0	1	0	0	1	NA	NA	-5.68151	-1	NA	NA	NA	NA	NA	NA	1.33513e-08	0.317311	NA	NA	NA	NA	NA	NA	2.30977e-05	0.954747	NA	NA	NA	NA
RAVER1	NA	NA	NA	smultixcan	2.00154e-06	0.000621679	-0.208471	NA	NA	NA	NA	NA	NA	NA	0	1	0	0	1	NA	NA	-0.28689	-0.436934	NA	NA	NA	NA	NA	NA	2.64425e-09	0.717846	NA	NA	NA	NA	NA	NA	1.40809e-06	0.977202	NA	NA	NA	NA
REEP4	NA	NA	NA	Artery_Tibial	7.94603e-06	0.00673932	4.46663	NA	NA	NA	NA	NA	NA	NA	0	1	0	0	1	NA	NA	2.60156	0.319018	NA	NA	NA	NA	NA	NA	0.00928002	0.749713	NA	NA	NA	NA	NA	NA	0.318315	0.98986	NA	NA	NA	NA
RP11-298J23.10	NA	NA	NA	Brain_Hypothalamus	1.12493e-07	0.000211937	-5.30529	NA	NA	NA	NA	NA	NA	NA	0	1	0	0	1	NA	NA	-5.04443	1.71899	NA	NA	NA	NA	NA	NA	4.5487e-07	0.0856164	NA	NA	NA	NA	NA	NA	0.000889271	0.859297	NA	NA	NA	NA
RP11-298J23.10	NA	NA	NA	Brain_Nucleus_accumbens_basal_ganglia	3.19642e-07	0.000338676	-5.11148	NA	NA	NA	NA	NA	NA	NA	0	1	0	0	1	NA	NA	-4.92643	1.41817	NA	NA	NA	NA	NA	NA	8.37462e-07	0.156141	NA	NA	NA	NA	NA	NA	0.000843254	0.918473	NA	NA	NA	NA
RP11-298J23.10	NA	NA	NA	Testis	1.41548e-06	0.00112725	4.82281	NA	NA	NA	NA	NA	NA	NA	0	1	0	0	1	NA	NA	4.73012	-1.04393	NA	NA	NA	NA	NA	NA	2.24391e-06	0.296518	NA	NA	NA	NA	NA	NA	0.00158808	0.94713	NA	NA	NA	NA
RP11-298J23.10	NA	NA	NA	smultixcan	1.86534e-06	0.000598795	0.0389689	NA	NA	NA	NA	NA	NA	NA	0	1	0	0	1	NA	NA	0.0852011	0.192348	NA	NA	NA	NA	NA	NA	1.80105e-05	0.025934	NA	NA	NA	NA	NA	NA	0.00418323	0.768825	NA	NA	NA	NA
RP11-298J23.8	NA	NA	NA	Brain_Cerebellum	2.09952e-07	0.000224572	-5.1903	NA	NA	NA	NA	NA	NA	NA	0	1	0	0	1	NA	NA	-5.03899	1.24	NA	NA	NA	NA	NA	NA	4.67987e-07	0.214975	NA	NA	NA	NA	NA	NA	0.000405477	0.915802	NA	NA	NA	NA
RP11-298J23.8	NA	NA	NA	Brain_Putamen_basal_ganglia	2.9808e-07	0.000308811	-5.12466	NA	NA	NA	NA	NA	NA	NA	0	1	0	0	1	NA	NA	-4.95871	1.29679	NA	NA	NA	NA	NA	NA	7.09628e-07	0.194703	NA	NA	NA	NA	NA	NA	0.000643196	0.922805	NA	NA	NA	NA
RP11-298J23.8	NA	NA	NA	smultixcan	3.10099e-06	0.000936413	-3.40247	NA	NA	NA	NA	NA	NA	NA	0	1	0	0	1	NA	NA	-3.34272	0.593737	NA	NA	NA	NA	NA	NA	1.23158e-05	0.0717002	NA	NA	NA	NA	NA	NA	0.00302126	0.822147	NA	NA	NA	NA
RP11-387H17.6	NA	NA	NA	Spleen	3.91162e-06	0.0022041	4.61602	NA	NA	NA	NA	NA	NA	NA	0	1	0	0	1	NA	NA	4.42129	-1.38235	NA	NA	NA	NA	NA	NA	9.81147e-06	0.166863	NA	NA	NA	NA	NA	NA	0.00443311	0.925529	NA	NA	NA	NA
RP11-506M13.3	NA	NA	NA	Adipose_Visceral_Omentum	6.52068e-06	0.00439706	-4.50876	NA	NA	NA	NA	NA	NA	NA	0	1	0	0	1	NA	NA	-4.51312	0.354227	NA	NA	NA	NA	NA	NA	6.38809e-06	0.723169	NA	NA	NA	NA	NA	NA	0.00388335	0.982117	NA	NA	NA	NA
RP11-506M13.3	NA	NA	NA	Brain_Nucleus_accumbens_basal_ganglia	2.48601e-06	0.0020696	-4.70927	NA	NA	NA	NA	NA	NA	NA	0	1	0	0	1	NA	NA	-4.88391	-0.538462	NA	NA	NA	NA	NA	NA	1.04002e-06	0.590258	NA	NA	NA	NA	NA	NA	0.000966658	0.972515	NA	NA	NA	NA
RP11-506M13.3	NA	NA	NA	Heart_Atrial_Appendage	4.64359e-07	0.000689689	-5.04048	NA	NA	NA	NA	NA	NA	NA	0	1	0	0	1	NA	NA	-5.14404	-0.131078	NA	NA	NA	NA	NA	NA	2.68895e-07	0.895714	NA	NA	NA	NA	NA	NA	0.000362716	0.998277	NA	NA	NA	NA
RP11-506M13.3	NA	NA	NA	Pituitary	3.88788e-06	0.00237725	-4.61729	NA	NA	NA	NA	NA	NA	NA	0	1	0	0	1	NA	NA	-4.78123	-0.485437	NA	NA	NA	NA	NA	NA	1.74222e-06	0.627366	NA	NA	NA	NA	NA	NA	0.00116169	0.973611	NA	NA	NA	NA
RP11-506M13.3	NA	NA	NA	smultixcan	1.00439e-06	0.00034121	-1.58076	NA	NA	NA	NA	NA	NA	NA	0	1	0	0	1	NA	NA	-2.62667	-1.09064	NA	NA	NA	NA	NA	NA	4.50302e-07	0.40937	NA	NA	NA	NA	NA	NA	0.000156055	0.939292	NA	NA	NA	NA
RP11-589B3.6	NA	NA	NA	Brain_Anterior_cingulate_cortex_BA24	2.32258e-07	0.000323506	-5.17147	NA	NA	NA	NA	NA	NA	NA	0	1	0	0	1	NA	NA	-5.36729	-0.592233	NA	NA	NA	NA	NA	NA	7.99295e-08	0.553695	NA	NA	NA	NA	NA	NA	0.000119183	0.964178	NA	NA	NA	NA
RP11-589B3.6	NA	NA	NA	Brain_Frontal_Cortex_BA9	2.32258e-07	0.000388666	-5.17147	NA	NA	NA	NA	NA	NA	NA	0	1	0	0	1	NA	NA	-4.93467	-0.592233	NA	NA	NA	NA	NA	NA	8.02844e-07	0.553695	NA	NA	NA	NA	NA	NA	0.000799059	0.969965	NA	NA	NA	NA
RP11-589B3.6	NA	NA	NA	Brain_Nucleus_accumbens_basal_ganglia	2.32258e-07	0.000270696	-5.17147	NA	NA	NA	NA	NA	NA	NA	0	1	0	0	1	NA	NA	-5.36729	-0.592233	NA	NA	NA	NA	NA	NA	7.99295e-08	0.553695	NA	NA	NA	NA	NA	NA	9.65789e-05	0.972515	NA	NA	NA	NA
RP11-589B3.6	NA	NA	NA	Testis	8.53921e-06	0.00516827	-4.4512	NA	NA	NA	NA	NA	NA	NA	0	1	0	0	1	NA	NA	-4.66615	-0.815534	NA	NA	NA	NA	NA	NA	3.06901e-06	0.414767	NA	NA	NA	NA	NA	NA	0.00199102	0.968209	NA	NA	NA	NA
RP11-589B3.6	NA	NA	NA	smultixcan	4.03673e-07	0.000153976	-3.89602	NA	NA	NA	NA	NA	NA	NA	0	1	0	0	1	NA	NA	-3.67499	-0.632367	NA	NA	NA	NA	NA	NA	2.70256e-07	0.796588	NA	NA	NA	NA	NA	NA	0.000100009	0.98376	NA	NA	NA	NA
RP11-798G7.6	NA	NA	NA	Artery_Aorta	9.72789e-11	3.37593e-07	-6.47112	NA	NA	NA	NA	NA	NA	NA	0	1	0	0	1	NA	NA	-6.53749	0.242128	NA	NA	NA	NA	NA	NA	6.25589e-11	0.808681	NA	NA	NA	NA	NA	NA	1.3178e-07	0.995743	NA	NA	NA	NA
RP11-798G7.6	NA	NA	NA	Ovary	9.72789e-11	2.76223e-07	-6.47112	NA	NA	NA	NA	NA	NA	NA	0	1	0	0	1	NA	NA	-6.53749	0.242128	NA	NA	NA	NA	NA	NA	6.25589e-11	0.808681	NA	NA	NA	NA	NA	NA	1.47414e-07	0.998674	NA	NA	NA	NA
RP11-798G7.6	NA	NA	NA	smultixcan	3.47276e-11	3.77524e-08	-3.01343	NA	NA	NA	NA	NA	NA	NA	0	1	0	0	1	NA	NA	-3.00907	0.328085	NA	NA	NA	NA	NA	NA	1.59568e-11	0.82588	NA	NA	NA	NA	NA	NA	1.65898e-08	0.987008	NA	NA	NA	NA
RP4-535B20.1	NA	NA	NA	Nerve_Tibial	6.05633e-07	0.000505022	-4.98941	NA	NA	NA	NA	NA	NA	NA	0	1	0	0	1	NA	NA	-5.11486	-0.216216	NA	NA	NA	NA	NA	NA	3.13976e-07	0.828819	NA	NA	NA	NA	NA	NA	0.000268175	0.998662	NA	NA	NA	NA
RP4-535B20.1	NA	NA	NA	Thyroid	6.05633e-07	0.000726539	-4.98941	NA	NA	NA	NA	NA	NA	NA	0	1	0	0	1	NA	NA	-5.11486	-0.216216	NA	NA	NA	NA	NA	NA	3.13976e-07	0.828819	NA	NA	NA	NA	NA	NA	0.000425657	0.992777	NA	NA	NA	NA
RP4-535B20.1	NA	NA	NA	smultixcan	1.41963e-05	0.00339182	-2.84711	NA	NA	NA	NA	NA	NA	NA	0	1	0	0	1	NA	NA	-2.9967	-0.523101	NA	NA	NA	NA	NA	NA	7.79084e-06	0.789904	NA	NA	NA	NA	NA	NA	0.00197788	0.983245	NA	NA	NA	NA
SEMA4A	NA	NA	NA	smultixcan	1.21242e-06	0.000405545	1.15745	NA	NA	NA	NA	NA	NA	NA	0	1	0	0	1	NA	NA	1.3294	0.536219	NA	NA	NA	NA	NA	NA	4.373e-07	0.688247	NA	NA	NA	NA	NA	NA	0.000153993	0.972956	NA	NA	NA	NA
SENP7	NA	NA	NA	Adipose_Subcutaneous	7.71046e-06	0.00570846	4.47307	NA	NA	NA	NA	NA	NA	NA	0	1	0	0	1	NA	NA	3.94952	-0.485618	NA	NA	NA	NA	NA	NA	7.83079e-05	0.627238	NA	NA	NA	NA	NA	NA	0.0281756	0.978225	NA	NA	NA	NA
SENP7	NA	NA	NA	Artery_Coronary	4.11833e-06	0.00341878	4.60532	NA	NA	NA	NA	NA	NA	NA	0	1	0	0	1	NA	NA	4.59513	-0.454864	NA	NA	NA	NA	NA	NA	4.32481e-06	0.649207	NA	NA	NA	NA	NA	NA	0.00303627	0.977507	NA	NA	NA	NA
SENP7	NA	NA	NA	Artery_Tibial	7.07448e-06	0.00673932	4.49144	NA	NA	NA	NA	NA	NA	NA	0	1	0	0	1	NA	NA	4.49706	-0.342658	NA	NA	NA	NA	NA	NA	6.88985e-06	0.731856	NA	NA	NA	NA	NA	NA	0.00553212	0.988532	NA	NA	NA	NA
SENP7	NA	NA	NA	Brain_Caudate_basal_ganglia	3.87296e-07	0.000650713	5.0751	NA	NA	NA	NA	NA	NA	NA	0	1	0	0	1	NA	NA	5.15228	-0.0517241	NA	NA	NA	NA	NA	NA	2.57335e-07	0.958749	NA	NA	NA	NA	NA	NA	0.000392533	0.996591	NA	NA	NA	NA
SENP7	NA	NA	NA	Brain_Cerebellar_Hemisphere	3.6345e-06	0.00261252	4.63126	NA	NA	NA	NA	NA	NA	NA	0	1	0	0	1	NA	NA	4.62601	-0.432023	NA	NA	NA	NA	NA	NA	3.72782e-06	0.665724	NA	NA	NA	NA	NA	NA	0.00221451	0.989628	NA	NA	NA	NA
SENP7	NA	NA	NA	Brain_Cerebellum	3.67205e-06	0.00254149	4.62913	NA	NA	NA	NA	NA	NA	NA	0	1	0	0	1	NA	NA	4.62225	-0.440134	NA	NA	NA	NA	NA	NA	3.79605e-06	0.65984	NA	NA	NA	NA	NA	NA	0.00209301	0.981006	NA	NA	NA	NA
SENP7	NA	NA	NA	Brain_Cortex	4.02107e-06	0.00369042	4.61029	NA	NA	NA	NA	NA	NA	NA	0	1	0	0	1	NA	NA	4.60119	-0.143071	NA	NA	NA	NA	NA	NA	4.20077e-06	0.886234	NA	NA	NA	NA	NA	NA	0.00345499	0.997667	NA	NA	NA	NA
SENP7	NA	NA	NA	Brain_Frontal_Cortex_BA9	3.87296e-07	0.000504088	5.0751	NA	NA	NA	NA	NA	NA	NA	0	1	0	0	1	NA	NA	5.15228	-0.0517241	NA	NA	NA	NA	NA	NA	2.57335e-07	0.958749	NA	NA	NA	NA	NA	NA	0.000312276	0.998687	NA	NA	NA	NA
SENP7	NA	NA	NA	Brain_Hippocampus	3.87296e-07	0.000432068	5.0751	NA	NA	NA	NA	NA	NA	NA	0	1	0	0	1	NA	NA	5.15228	-0.0517241	NA	NA	NA	NA	NA	NA	2.57335e-07	0.958749	NA	NA	NA	NA	NA	NA	0.000271231	0.998548	NA	NA	NA	NA
SENP7	NA	NA	NA	Brain_Spinal_cord_cervical_c-1	3.87296e-07	0.000518541	5.0751	NA	NA	NA	NA	NA	NA	NA	0	1	0	0	1	NA	NA	5.15228	-0.0517241	NA	NA	NA	NA	NA	NA	2.57335e-07	0.958749	NA	NA	NA	NA	NA	NA	0.00028662	0.999396	NA	NA	NA	NA
SENP7	NA	NA	NA	Cells_EBV-transformed_lymphocytes	6.61687e-06	0.00448138	4.50565	NA	NA	NA	NA	NA	NA	NA	0	1	0	0	1	NA	NA	3.96475	-0.469316	NA	NA	NA	NA	NA	NA	7.34717e-05	0.638844	NA	NA	NA	NA	NA	NA	0.0249922	0.983379	NA	NA	NA	NA
SENP7	NA	NA	NA	Colon_Sigmoid	2.66977e-06	0.00294767	4.69472	NA	NA	NA	NA	NA	NA	NA	0	1	0	0	1	NA	NA	4.6932	-0.41861	NA	NA	NA	NA	NA	NA	2.6897e-06	0.675501	NA	NA	NA	NA	NA	NA	0.00281365	0.983639	NA	NA	NA	NA
SENP7	NA	NA	NA	Colon_Transverse	3.87296e-07	0.0004318	5.0751	NA	NA	NA	NA	NA	NA	NA	0	1	0	0	1	NA	NA	5.15228	-0.0517241	NA	NA	NA	NA	NA	NA	2.57335e-07	0.958749	NA	NA	NA	NA	NA	NA	0.000296146	0.998993	NA	NA	NA	NA
SENP7	NA	NA	NA	Esophagus_Gastroesophageal_Junction	3.3831e-06	0.00338169	4.64608	NA	NA	NA	NA	NA	NA	NA	0	1	0	0	1	NA	NA	4.64107	-0.432059	NA	NA	NA	NA	NA	NA	3.46606e-06	0.665699	NA	NA	NA	NA	NA	NA	0.00286967	0.978793	NA	NA	NA	NA
SENP7	NA	NA	NA	Esophagus_Muscularis	3.03891e-06	0.00252797	4.66817	NA	NA	NA	NA	NA	NA	NA	0	1	0	0	1	NA	NA	4.66323	-0.433671	NA	NA	NA	NA	NA	NA	3.11281e-06	0.664527	NA	NA	NA	NA	NA	NA	0.00244002	0.976735	NA	NA	NA	NA
SENP7	NA	NA	NA	Heart_Atrial_Appendage	4.17819e-06	0.00381887	4.60232	NA	NA	NA	NA	NA	NA	NA	0	1	0	0	1	NA	NA	4.59241	-0.453152	NA	NA	NA	NA	NA	NA	4.38155e-06	0.650439	NA	NA	NA	NA	NA	NA	0.00358206	0.978945	NA	NA	NA	NA
SENP7	NA	NA	NA	Heart_Left_Ventricle	4.96387e-06	0.00277505	4.56631	NA	NA	NA	NA	NA	NA	NA	0	1	0	0	1	NA	NA	4.55358	-0.464375	NA	NA	NA	NA	NA	NA	5.27414e-06	0.642379	NA	NA	NA	NA	NA	NA	0.00291335	0.979582	NA	NA	NA	NA
SENP7	NA	NA	NA	Kidney_Cortex	3.87296e-07	0.00024632	5.0751	NA	NA	NA	NA	NA	NA	NA	0	1	0	0	1	NA	NA	5.15228	-0.0517241	NA	NA	NA	NA	NA	NA	2.57335e-07	0.958749	NA	NA	NA	NA	NA	NA	0.000171496	0.998172	NA	NA	NA	NA
SENP7	NA	NA	NA	Liver	5.96698e-06	0.00481948	4.52756	NA	NA	NA	NA	NA	NA	NA	0	1	0	0	1	NA	NA	4.51194	-0.47564	NA	NA	NA	NA	NA	NA	6.42369e-06	0.634331	NA	NA	NA	NA	NA	NA	0.00466788	0.976159	NA	NA	NA	NA
SENP7	NA	NA	NA	Minor_Salivary_Gland	5.19733e-06	0.00285972	4.55666	NA	NA	NA	NA	NA	NA	NA	0	1	0	0	1	NA	NA	4.54456	-0.460337	NA	NA	NA	NA	NA	NA	5.5051e-06	0.645274	NA	NA	NA	NA	NA	NA	0.00325269	0.984657	NA	NA	NA	NA
SENP7	NA	NA	NA	Muscle_Skeletal	6.31654e-06	0.00626326	4.51551	NA	NA	NA	NA	NA	NA	NA	0	1	0	0	1	NA	NA	4.50046	-0.471681	NA	NA	NA	NA	NA	NA	6.78053e-06	0.637155	NA	NA	NA	NA	NA	NA	0.00616507	0.984088	NA	NA	NA	NA
SENP7	NA	NA	NA	Ovary	3.87296e-07	0.000258759	5.0751	NA	NA	NA	NA	NA	NA	NA	0	1	0	0	1	NA	NA	5.15228	-0.0517241	NA	NA	NA	NA	NA	NA	2.57335e-07	0.958749	NA	NA	NA	NA	NA	NA	0.000233225	0.999603	NA	NA	NA	NA
SENP7	NA	NA	NA	Pancreas	3.88596e-06	0.00203077	4.61739	NA	NA	NA	NA	NA	NA	NA	0	1	0	0	1	NA	NA	4.6077	-0.45332	NA	NA	NA	NA	NA	NA	4.07148e-06	0.650319	NA	NA	NA	NA	NA	NA	0.00241255	0.981817	NA	NA	NA	NA
SENP7	NA	NA	NA	Pituitary	3.87296e-07	0.000296015	5.0751	NA	NA	NA	NA	NA	NA	NA	0	1	0	0	1	NA	NA	5.15228	-0.0517241	NA	NA	NA	NA	NA	NA	2.57335e-07	0.958749	NA	NA	NA	NA	NA	NA	0.00023287	0.993908	NA	NA	NA	NA
SENP7	NA	NA	NA	Prostate	3.62989e-06	0.00241025	4.63152	NA	NA	NA	NA	NA	NA	NA	0	1	0	0	1	NA	NA	4.61987	-0.464567	NA	NA	NA	NA	NA	NA	3.83974e-06	0.642242	NA	NA	NA	NA	NA	NA	0.00226947	0.979121	NA	NA	NA	NA
SENP7	NA	NA	NA	Skin_Not_Sun_Exposed_Suprapubic	4.71096e-06	0.00431927	4.57726	NA	NA	NA	NA	NA	NA	NA	0	1	0	0	1	NA	NA	4.56511	-0.462404	NA	NA	NA	NA	NA	NA	4.99235e-06	0.643792	NA	NA	NA	NA	NA	NA	0.00470458	0.978731	NA	NA	NA	NA
SENP7	NA	NA	NA	Spleen	4.94744e-06	0.00266105	4.567	NA	NA	NA	NA	NA	NA	NA	0	1	0	0	1	NA	NA	4.55879	-0.441473	NA	NA	NA	NA	NA	NA	5.14496e-06	0.65887	NA	NA	NA	NA	NA	NA	0.00284709	0.991713	NA	NA	NA	NA
SENP7	NA	NA	NA	Stomach	2.11676e-06	0.00155383	4.74195	NA	NA	NA	NA	NA	NA	NA	0	1	0	0	1	NA	NA	4.73237	-0.463684	NA	NA	NA	NA	NA	NA	2.21911e-06	0.642874	NA	NA	NA	NA	NA	NA	0.00171451	0.983925	NA	NA	NA	NA
SENP7	NA	NA	NA	Testis	2.74295e-06	0.0018114	4.68918	NA	NA	NA	NA	NA	NA	NA	0	1	0	0	1	NA	NA	4.79584	0.183654	NA	NA	NA	NA	NA	NA	1.61998e-06	0.854285	NA	NA	NA	NA	NA	NA	0.0012011	0.989164	NA	NA	NA	NA
SENP7	NA	NA	NA	Thyroid	5.76976e-06	0.00475861	4.53466	NA	NA	NA	NA	NA	NA	NA	0	1	0	0	1	NA	NA	4.52005	-0.471426	NA	NA	NA	NA	NA	NA	6.18251e-06	0.637336	NA	NA	NA	NA	NA	NA	0.00419082	0.986394	NA	NA	NA	NA
SENP7	NA	NA	NA	smultixcan	2.34113e-06	0.000716913	4.29469	NA	NA	NA	NA	NA	NA	NA	0	1	0	0	1	NA	NA	4.0782	-0.414667	NA	NA	NA	NA	NA	NA	6.24013e-06	0.633547	NA	NA	NA	NA	NA	NA	0.00162191	0.965627	NA	NA	NA	NA
SLC22A4	NA	NA	NA	Brain_Spinal_cord_cervical_c-1	1.89602e-06	0.00169236	4.7642	NA	NA	NA	NA	NA	NA	NA	0	1	0	0	1	NA	NA	4.76253	-0.455026	NA	NA	NA	NA	NA	NA	1.91178e-06	0.64909	NA	NA	NA	NA	NA	NA	0.00152096	0.982556	NA	NA	NA	NA
SLC22A4	NA	NA	NA	Heart_Left_Ventricle	1.89602e-06	0.00124702	4.7642	NA	NA	NA	NA	NA	NA	NA	0	1	0	0	1	NA	NA	4.76253	-0.455026	NA	NA	NA	NA	NA	NA	1.91178e-06	0.64909	NA	NA	NA	NA	NA	NA	0.00156269	0.980301	NA	NA	NA	NA
SLC22A4	NA	NA	NA	smultixcan	2.1415e-07	8.62232e-05	0.131278	NA	NA	NA	NA	NA	NA	NA	0	1	0	0	1	NA	NA	0.136761	0.00135651	NA	NA	NA	NA	NA	NA	2.27397e-07	0.93203	NA	NA	NA	NA	NA	NA	8.55992e-05	0.995029	NA	NA	NA	NA
SLC44A2	NA	NA	NA	Adrenal_Gland	1.89917e-05	0.00932904	4.27643	NA	NA	NA	NA	NA	NA	NA	0	1	0	0	1	NA	NA	4.01829	-1.77348	NA	NA	NA	NA	NA	NA	5.86211e-05	0.0761497	NA	NA	NA	NA	NA	NA	0.0208158	0.881692	NA	NA	NA	NA
SLC50A1	NA	NA	NA	Brain_Cortex	6.38895e-06	0.00544476	4.51309	NA	NA	NA	NA	NA	NA	NA	0	1	0	0	1	NA	NA	4.43315	-0.774628	NA	NA	NA	NA	NA	NA	9.28655e-06	0.438559	NA	NA	NA	NA	NA	NA	0.0063649	0.966649	NA	NA	NA	NA
SLC50A1	NA	NA	NA	Pancreas	1.59201e-10	2.61476e-07	-6.39629	NA	NA	NA	NA	NA	NA	NA	0	1	0	0	1	NA	NA	-6.56002	-0.283526	NA	NA	NA	NA	NA	NA	5.37994e-11	0.776774	NA	NA	NA	NA	NA	NA	9.10824e-08	0.99426	NA	NA	NA	NA
SLC50A1	NA	NA	NA	smultixcan	1.24997e-12	1.8118e-09	-0.797582	NA	NA	NA	NA	NA	NA	NA	0	1	0	0	1	NA	NA	-0.598753	1.26837	NA	NA	NA	NA	NA	NA	4.75169e-13	0.197139	NA	NA	NA	NA	NA	NA	6.48398e-10	0.88049	NA	NA	NA	NA
SLC5A3	NA	NA	NA	smultixcan	4.60533e-08	2.17672e-05	0.135833	NA	NA	NA	NA	NA	NA	NA	0	1	0	0	1	NA	NA	0.135037	-0.039837	NA	NA	NA	NA	NA	NA	2.79127e-07	0.0581772	NA	NA	NA	NA	NA	NA	0.00010157	0.807985	NA	NA	NA	NA
SPOP	NA	NA	NA	Artery_Aorta	9.80486e-07	0.000804849	4.89551	NA	NA	NA	NA	NA	NA	NA	0	1	0	0	1	NA	NA	4.83342	-0.746032	NA	NA	NA	NA	NA	NA	1.34205e-06	0.455648	NA	NA	NA	NA	NA	NA	0.00113081	0.987025	NA	NA	NA	NA
SPOP	NA	NA	NA	Brain_Amygdala	9.80486e-07	0.00128101	4.89551	NA	NA	NA	NA	NA	NA	NA	0	1	0	0	1	NA	NA	4.83342	-0.746032	NA	NA	NA	NA	NA	NA	1.34205e-06	0.455648	NA	NA	NA	NA	NA	NA	0.00162657	0.97579	NA	NA	NA	NA
SPOP	NA	NA	NA	Ovary	9.80486e-07	0.000586124	4.89551	NA	NA	NA	NA	NA	NA	NA	0	1	0	0	1	NA	NA	4.83342	-0.746032	NA	NA	NA	NA	NA	NA	1.34205e-06	0.455648	NA	NA	NA	NA	NA	NA	0.000752955	0.972464	NA	NA	NA	NA
SPOP	NA	NA	NA	smultixcan	4.73761e-05	0.00971746	0.356272	NA	NA	NA	NA	NA	NA	NA	0	1	0	0	1	NA	NA	0.462914	0.482121	NA	NA	NA	NA	NA	NA	3.56137e-05	0.158948	NA	NA	NA	NA	NA	NA	0.00743448	0.866699	NA	NA	NA	NA
ST3GAL3	NA	NA	NA	Brain_Hypothalamus	8.18467e-06	0.00660854	-4.4603	NA	NA	NA	NA	NA	NA	NA	0	1	0	0	1	NA	NA	-4.55478	-0.263662	NA	NA	NA	NA	NA	NA	5.24407e-06	0.792041	NA	NA	NA	NA	NA	NA	0.00410086	0.99316	NA	NA	NA	NA
ST3GAL3	NA	NA	NA	Testis	1.12917e-06	0.00100502	4.86768	NA	NA	NA	NA	NA	NA	NA	0	1	0	0	1	NA	NA	5.0719	0.723825	NA	NA	NA	NA	NA	NA	3.93862e-07	0.469173	NA	NA	NA	NA	NA	NA	0.00034069	0.977343	NA	NA	NA	NA
STAG3	NA	NA	NA	Brain_Spinal_cord_cervical_c-1	7.5712e-06	0.00579251	-4.47696	NA	NA	NA	NA	NA	NA	NA	0	1	0	0	1	NA	NA	-4.48684	0.345133	NA	NA	NA	NA	NA	NA	7.22876e-06	0.729995	NA	NA	NA	NA	NA	NA	0.00447299	0.987509	NA	NA	NA	NA
TAF6	NA	NA	NA	Brain_Cerebellum	7.64554e-06	0.00449787	4.47488	NA	NA	NA	NA	NA	NA	NA	0	1	0	0	1	NA	NA	4.78828	1.1157	NA	NA	NA	NA	NA	NA	1.68218e-06	0.264549	NA	NA	NA	NA	NA	NA	0.000971657	0.940906	NA	NA	NA	NA
TMEM254	NA	NA	NA	Small_Intestine_Terminal_Ileum	3.06773e-06	0.00273594	4.66623	NA	NA	NA	NA	NA	NA	NA	0	1	0	0	1	NA	NA	4.64046	-0.581187	NA	NA	NA	NA	NA	NA	3.47632e-06	0.561115	NA	NA	NA	NA	NA	NA	0.00321747	0.973467	NA	NA	NA	NA
TRMT61B	NA	NA	NA	Colon_Transverse	1.4826e-05	0.00790549	-4.33126	NA	NA	NA	NA	NA	NA	NA	0	1	0	0	1	NA	NA	-4.27423	0.662559	NA	NA	NA	NA	NA	NA	1.91797e-05	0.507613	NA	NA	NA	NA	NA	NA	0.00971182	0.965658	NA	NA	NA	NA
TRMT61B	NA	NA	NA	Ovary	6.37889e-06	0.00283995	-4.51343	NA	NA	NA	NA	NA	NA	NA	0	1	0	0	1	NA	NA	-4.42789	0.838247	NA	NA	NA	NA	NA	NA	9.51587e-06	0.401892	NA	NA	NA	NA	NA	NA	0.00444611	0.960794	NA	NA	NA	NA
UBE2L6	NA	NA	NA	smultixcan	2.12348e-05	0.00485986	-0.306019	NA	NA	NA	NA	NA	NA	NA	0	1	0	0	1	NA	NA	-0.298337	0.0866577	NA	NA	NA	NA	NA	NA	0.000105212	0.199127	NA	NA	NA	NA	NA	NA	0.0178069	0.881271	NA	NA	NA	NA
UBXN6	NA	NA	NA	Kidney_Cortex	5.47768e-17	4.87732e-13	-8.37596	NA	NA	NA	NA	NA	NA	NA	0	1	0	0	1	NA	NA	-8.44026	0.280077	NA	NA	NA	NA	NA	NA	3.16643e-17	0.779419	NA	NA	NA	NA	NA	NA	2.95427e-13	0.987686	NA	NA	NA	NA
USP49	NA	NA	NA	Adipose_Visceral_Omentum	1.50919e-06	0.00155824	-4.81002	NA	NA	NA	NA	NA	NA	NA	0	1	0	0	1	NA	NA	-4.59781	1.55071	NA	NA	NA	NA	NA	NA	4.26949e-06	0.120971	NA	NA	NA	NA	NA	NA	0.00326004	0.875877	NA	NA	NA	NA
USP49	NA	NA	NA	Artery_Coronary	4.05367e-07	0.000467185	-5.06642	NA	NA	NA	NA	NA	NA	NA	0	1	0	0	1	NA	NA	-4.87471	1.40437	NA	NA	NA	NA	NA	NA	1.08969e-06	0.160208	NA	NA	NA	NA	NA	NA	0.00108379	0.911872	NA	NA	NA	NA
USP49	NA	NA	NA	Esophagus_Gastroesophageal_Junction	9.17467e-07	0.00122278	-4.90856	NA	NA	NA	NA	NA	NA	NA	0	1	0	0	1	NA	NA	-4.72313	1.3638	NA	NA	NA	NA	NA	NA	2.32247e-06	0.172631	NA	NA	NA	NA	NA	NA	0.00221867	0.881855	NA	NA	NA	NA
USP49	NA	NA	NA	Liver	8.13239e-07	0.000853901	-4.93216	NA	NA	NA	NA	NA	NA	NA	0	1	0	0	1	NA	NA	-4.73302	1.43599	NA	NA	NA	NA	NA	NA	2.21202e-06	0.151005	NA	NA	NA	NA	NA	NA	0.00172222	0.895845	NA	NA	NA	NA
USP49	NA	NA	NA	Nerve_Tibial	1.26523e-06	0.000992981	-4.84514	NA	NA	NA	NA	NA	NA	NA	0	1	0	0	1	NA	NA	-4.66242	1.34455	NA	NA	NA	NA	NA	NA	3.12512e-06	0.178771	NA	NA	NA	NA	NA	NA	0.00177949	0.892833	NA	NA	NA	NA
USP49	NA	NA	NA	Spleen	4.08278e-07	0.000439196	-5.06506	NA	NA	NA	NA	NA	NA	NA	0	1	0	0	1	NA	NA	-4.87415	1.39988	NA	NA	NA	NA	NA	NA	1.0928e-06	0.16155	NA	NA	NA	NA	NA	NA	0.000890271	0.925529	NA	NA	NA	NA
XCR1	NA	NA	NA	Minor_Salivary_Gland	1.12436e-12	4.2482e-09	-7.11436	NA	NA	NA	NA	NA	NA	NA	0	1	0	0	1	NA	NA	-6.99376	1.24348	NA	NA	NA	NA	NA	NA	2.67609e-12	0.213692	NA	NA	NA	NA	NA	NA	7.90583e-09	0.935984	NA	NA	NA	NA
XCR1	NA	NA	NA	Skin_Sun_Exposed_Lower_leg	1.12436e-12	4.91869e-09	-7.11436	NA	NA	NA	NA	NA	NA	NA	0	1	0	0	1	NA	NA	-6.99376	1.24348	NA	NA	NA	NA	NA	NA	2.67609e-12	0.213692	NA	NA	NA	NA	NA	NA	7.21901e-09	0.925884	NA	NA	NA	NA
XCR1	NA	NA	NA	Testis	1.12436e-12	4.25316e-09	-7.11436	NA	NA	NA	NA	NA	NA	NA	0	1	0	0	1	NA	NA	-6.99376	1.24348	NA	NA	NA	NA	NA	NA	2.67609e-12	0.213692	NA	NA	NA	NA	NA	NA	1.04167e-08	0.916956	NA	NA	NA	NA
XCR1	NA	NA	NA	Uterus	1.12436e-12	4.03495e-09	-7.11436	NA	NA	NA	NA	NA	NA	NA	0	1	0	0	1	NA	NA	-6.99376	1.24348	NA	NA	NA	NA	NA	NA	2.67609e-12	0.213692	NA	NA	NA	NA	NA	NA	1.0038e-08	0.928915	NA	NA	NA	NA
XCR1	NA	NA	NA	Vagina	1.12436e-12	2.3643e-09	7.11436	NA	NA	NA	NA	NA	NA	NA	0	1	0	0	1	NA	NA	6.99376	-1.24348	NA	NA	NA	NA	NA	NA	2.67609e-12	0.213692	NA	NA	NA	NA	NA	NA	7.34117e-09	0.930294	NA	NA	NA	NA
XCR1	NA	NA	NA	Whole_Blood	1.04458e-12	5.61355e-09	7.1245	NA	NA	NA	NA	NA	NA	NA	0	1	0	0	1	NA	NA	7.09132	-0.788991	NA	NA	NA	NA	NA	NA	1.32837e-12	0.430117	NA	NA	NA	NA	NA	NA	7.35252e-09	0.965003	NA	NA	NA	NA
XCR1	NA	NA	NA	smultixcan	6.41117e-14	9.95654e-11	-1.405	NA	NA	NA	NA	NA	NA	NA	0	1	0	0	1	NA	NA	-1.4325	-0.00426959	NA	NA	NA	NA	NA	NA	9.50554e-14	0.224639	NA	NA	NA	NA	NA	NA	1.38356e-10	0.888632	NA	NA	NA	NA
XRCC3	NA	NA	NA	Adipose_Visceral_Omentum	8.55156e-06	0.00481608	4.45089	NA	NA	NA	NA	NA	NA	NA	0	1	0	0	1	NA	NA	4.57109	0.252223	NA	NA	NA	NA	NA	NA	4.85201e-06	0.800869	NA	NA	NA	NA	NA	NA	0.00326004	0.985827	NA	NA	NA	NA
XRCC3	NA	NA	NA	Testis	8.37849e-06	0.00516827	4.45528	NA	NA	NA	NA	NA	NA	NA	0	1	0	0	1	NA	NA	3.76411	0.114998	NA	NA	NA	NA	NA	NA	0.000167146	0.908447	NA	NA	NA	NA	NA	NA	0.0478435	0.994483	NA	NA	NA	NA
ZGLP1	NA	NA	NA	Adipose_Visceral_Omentum	3.27776e-06	0.00238891	-4.6526	NA	NA	NA	NA	NA	NA	NA	0	1	0	0	1	NA	NA	-4.80102	-0.446602	NA	NA	NA	NA	NA	NA	1.57858e-06	0.655163	NA	NA	NA	NA	NA	NA	0.00143944	0.975778	NA	NA	NA	NA
ZGLP1	NA	NA	NA	Artery_Aorta	7.33638e-06	0.00475436	-4.48369	NA	NA	NA	NA	NA	NA	NA	0	1	0	0	1	NA	NA	-4.77961	-1.37163	NA	NA	NA	NA	NA	NA	1.75633e-06	0.170178	NA	NA	NA	NA	NA	NA	0.00138739	0.924801	NA	NA	NA	NA
ZGLP1	NA	NA	NA	Brain_Nucleus_accumbens_basal_ganglia	6.76632e-08	9.85768e-05	-5.39727	NA	NA	NA	NA	NA	NA	NA	0	1	0	0	1	NA	NA	-5.78892	-1.93983	NA	NA	NA	NA	NA	NA	7.08409e-09	0.0524002	NA	NA	NA	NA	NA	NA	9.51079e-06	0.865106	NA	NA	NA	NA
ZGLP1	NA	NA	NA	Brain_Putamen_basal_ganglia	7.04672e-08	8.92272e-05	-5.38998	NA	NA	NA	NA	NA	NA	NA	0	1	0	0	1	NA	NA	-5.7781	-1.91209	NA	NA	NA	NA	NA	NA	7.55489e-09	0.0558651	NA	NA	NA	NA	NA	NA	1.11274e-05	0.874285	NA	NA	NA	NA
ZGLP1	NA	NA	NA	Esophagus_Mucosa	7.67478e-06	0.00719874	-4.47406	NA	NA	NA	NA	NA	NA	NA	0	1	0	0	1	NA	NA	-4.73174	-1.1711	NA	NA	NA	NA	NA	NA	2.22599e-06	0.24156	NA	NA	NA	NA	NA	NA	0.00285283	0.934603	NA	NA	NA	NA
ZGLP1	NA	NA	NA	Heart_Left_Ventricle	6.4302e-06	0.003304	-4.51173	NA	NA	NA	NA	NA	NA	NA	0	1	0	0	1	NA	NA	-4.69976	-0.872854	NA	NA	NA	NA	NA	NA	2.60463e-06	0.382743	NA	NA	NA	NA	NA	NA	0.00171681	0.965574	NA	NA	NA	NA
ZGLP1	NA	NA	NA	Nerve_Tibial	5.95871e-06	0.00322511	-4.52785	NA	NA	NA	NA	NA	NA	NA	0	1	0	0	1	NA	NA	-4.80886	-1.33291	NA	NA	NA	NA	NA	NA	1.51793e-06	0.182563	NA	NA	NA	NA	NA	NA	0.000987811	0.892833	NA	NA	NA	NA
ZGLP1	NA	NA	NA	Ovary	4.56265e-08	4.09434e-05	-5.46756	NA	NA	NA	NA	NA	NA	NA	0	1	0	0	1	NA	NA	-5.86073	-1.93508	NA	NA	NA	NA	NA	NA	4.60826e-09	0.0529804	NA	NA	NA	NA	NA	NA	6.03273e-06	0.864173	NA	NA	NA	NA
ZGLP1	NA	NA	NA	Prostate	1.49414e-05	0.00744084	-4.32955	NA	NA	NA	NA	NA	NA	NA	0	1	0	0	1	NA	NA	-4.58149	-1.25606	NA	NA	NA	NA	NA	NA	4.61667e-06	0.209094	NA	NA	NA	NA	NA	NA	0.00249139	0.916599	NA	NA	NA	NA
ZGLP1	NA	NA	NA	Testis	1.21729e-06	0.00102327	-4.8528	NA	NA	NA	NA	NA	NA	NA	0	1	0	0	1	NA	NA	-5.14989	-1.37146	NA	NA	NA	NA	NA	NA	2.60645e-07	0.170233	NA	NA	NA	NA	NA	NA	0.00023872	0.898602	NA	NA	NA	NA
ZGLP1	NA	NA	NA	Uterus	3.27776e-06	0.00232678	-4.6526	NA	NA	NA	NA	NA	NA	NA	0	1	0	0	1	NA	NA	-4.80102	-0.446602	NA	NA	NA	NA	NA	NA	1.57858e-06	0.655163	NA	NA	NA	NA	NA	NA	0.00126884	0.98239	NA	NA	NA	NA
ZGLP1	NA	NA	NA	smultixcan	1.16321e-08	5.88153e-06	-3.38841	NA	NA	NA	NA	NA	NA	NA	0	1	0	0	1	NA	NA	-3.61921	-1.17238	NA	NA	NA	NA	NA	NA	1.13138e-09	0.159061	NA	NA	NA	NA	NA	NA	6.76909e-07	0.866699	NA	NA	NA	NA
ALKBH1	NA	NA	NA	NA	NA	NA	NA	Lung	3.48404e-05	0.009177	4.13928	NA	NA	NA	0	0	1	0	1	NA	NA	NA	NA	3.93791	-1.39103	NA	NA	NA	NA	NA	NA	8.21958e-05	0.164218	NA	NA	NA	NA	NA	NA	0.0157895	0.909559	NA	NA
ARID3B	NA	NA	NA	NA	NA	NA	NA	smultixcan	1.82129e-05	0.00676511	0.864052	NA	NA	NA	0	0	1	0	1	NA	NA	NA	NA	0.917798	0.166103	NA	NA	NA	NA	NA	NA	3.12872e-05	0.500832	NA	NA	NA	NA	NA	NA	0.00901041	0.963993	NA	NA
ATP5PO	NA	NA	NA	NA	NA	NA	NA	Brain_Amygdala	5.89948e-09	9.95242e-06	5.81958	NA	NA	NA	0	0	1	0	1	NA	NA	NA	NA	5.56447	-1.79	NA	NA	NA	NA	NA	NA	2.6295e-08	0.0734539	NA	NA	NA	NA	NA	NA	3.58889e-05	0.85664	NA	NA
ATP5PO	NA	NA	NA	NA	NA	NA	NA	Brain_Cerebellar_Hemisphere	5.89948e-09	9.55281e-06	5.81958	NA	NA	NA	0	0	1	0	1	NA	NA	NA	NA	5.56447	-1.79	NA	NA	NA	NA	NA	NA	2.6295e-08	0.0734539	NA	NA	NA	NA	NA	NA	3.61613e-05	0.847448	NA	NA
ATP5PO	NA	NA	NA	NA	NA	NA	NA	Brain_Putamen_basal_ganglia	5.89948e-09	9.25629e-06	5.81958	NA	NA	NA	0	0	1	0	1	NA	NA	NA	NA	5.56447	-1.79	NA	NA	NA	NA	NA	NA	2.6295e-08	0.0734539	NA	NA	NA	NA	NA	NA	3.71302e-05	0.863956	NA	NA
ATP5PO	NA	NA	NA	NA	NA	NA	NA	Kidney_Cortex	5.89948e-09	8.97016e-06	5.81958	NA	NA	NA	0	0	1	0	1	NA	NA	NA	NA	5.56447	-1.79	NA	NA	NA	NA	NA	NA	2.6295e-08	0.0734539	NA	NA	NA	NA	NA	NA	3.52503e-05	0.844052	NA	NA
ATP5PO	NA	NA	NA	NA	NA	NA	NA	Nerve_Tibial	5.89948e-09	1.00791e-05	5.81958	NA	NA	NA	0	0	1	0	1	NA	NA	NA	NA	5.56447	-1.79	NA	NA	NA	NA	NA	NA	2.6295e-08	0.0734539	NA	NA	NA	NA	NA	NA	4.03749e-05	0.866717	NA	NA
ATP5PO	NA	NA	NA	NA	NA	NA	NA	Thyroid	4.82972e-08	4.90148e-05	5.45747	NA	NA	NA	0	0	1	0	1	NA	NA	NA	NA	5.19376	-1.79612	NA	NA	NA	NA	NA	NA	2.06092e-07	0.072476	NA	NA	NA	NA	NA	NA	0.000163552	0.848615	NA	NA
ATP5PO	NA	NA	NA	NA	NA	NA	NA	Uterus	1.33993e-09	3.3534e-06	6.06253	NA	NA	NA	0	0	1	0	1	NA	NA	NA	NA	5.81203	-1.78977	NA	NA	NA	NA	NA	NA	6.17198e-09	0.0734911	NA	NA	NA	NA	NA	NA	1.36026e-05	0.86515	NA	NA
ATP5PO	NA	NA	NA	NA	NA	NA	NA	smultixcan	2.73225e-08	2.87585e-05	3.04458	NA	NA	NA	0	0	1	0	1	NA	NA	NA	NA	2.94763	-0.756356	NA	NA	NA	NA	NA	NA	1.18556e-07	0.26569	NA	NA	NA	NA	NA	NA	9.66011e-05	0.927879	NA	NA
BTBD2	NA	NA	NA	NA	NA	NA	NA	smultixcan	2.55587e-05	0.00902151	0.40099	NA	NA	NA	0	0	1	0	1	NA	NA	NA	NA	0.127727	-1.32719	NA	NA	NA	NA	NA	NA	2.66968e-05	0.329824	NA	NA	NA	NA	NA	NA	0.00805824	0.937451	NA	NA
CCDC3	NA	NA	NA	NA	NA	NA	NA	smultixcan	1.13488e-05	0.00460391	2.30034	NA	NA	NA	0	0	1	0	1	NA	NA	NA	NA	2.02391	-1.542	NA	NA	NA	NA	NA	NA	6.8942e-06	0.197311	NA	NA	NA	NA	NA	NA	0.00314935	0.901757	NA	NA
CCR5AS	NA	NA	NA	NA	NA	NA	NA	Lung	1.52129e-05	0.00498258	-4.32558	NA	NA	NA	0	0	1	0	1	NA	NA	NA	NA	-4.44937	-0.205882	NA	NA	NA	NA	NA	NA	8.6121e-06	0.836883	NA	NA	NA	NA	NA	NA	0.00272446	0.992963	NA	NA
CCR5AS	NA	NA	NA	NA	NA	NA	NA	Spleen	1.52129e-05	0.0060907	-4.32558	NA	NA	NA	0	0	1	0	1	NA	NA	NA	NA	-4.44937	-0.205882	NA	NA	NA	NA	NA	NA	8.6121e-06	0.836883	NA	NA	NA	NA	NA	NA	0.00406993	0.993	NA	NA
CCR5AS	NA	NA	NA	NA	NA	NA	NA	Whole_Blood	1.52129e-05	0.00590914	-4.32558	NA	NA	NA	0	0	1	0	1	NA	NA	NA	NA	-4.44937	-0.205882	NA	NA	NA	NA	NA	NA	8.6121e-06	0.836883	NA	NA	NA	NA	NA	NA	0.00336871	0.992861	NA	NA
CCR5AS	NA	NA	NA	NA	NA	NA	NA	smultixcan	1.52129e-05	0.00584667	-4.32558	NA	NA	NA	0	0	1	0	1	NA	NA	NA	NA	-4.44937	-0.205882	NA	NA	NA	NA	NA	NA	8.6121e-06	0.836883	NA	NA	NA	NA	NA	NA	0.00366231	0.991378	NA	NA
CEL	NA	NA	NA	NA	NA	NA	NA	Adrenal_Gland	6.23099e-07	0.000707965	-4.98392	NA	NA	NA	0	0	1	0	1	NA	NA	NA	NA	-4.8447	1.13609	NA	NA	NA	NA	NA	NA	1.268e-06	0.255917	NA	NA	NA	NA	NA	NA	0.00132072	0.946894	NA	NA
CEL	NA	NA	NA	NA	NA	NA	NA	smultixcan	6.23099e-07	0.000430764	-4.98392	NA	NA	NA	0	0	1	0	1	NA	NA	NA	NA	-4.8447	1.07276	NA	NA	NA	NA	NA	NA	1.268e-06	0.335013	NA	NA	NA	NA	NA	NA	0.000791527	0.93918	NA	NA
DONSON	NA	NA	NA	NA	NA	NA	NA	Artery_Aorta	2.18032e-05	0.00980553	4.24558	NA	NA	NA	0	0	1	0	1	NA	NA	NA	NA	4.39392	0.358491	NA	NA	NA	NA	NA	NA	1.11326e-05	0.719976	NA	NA	NA	NA	NA	NA	0.00590851	0.986987	NA	NA
DONSON	NA	NA	NA	NA	NA	NA	NA	Artery_Coronary	2.18032e-05	0.00896887	4.24558	NA	NA	NA	0	0	1	0	1	NA	NA	NA	NA	4.39392	0.358491	NA	NA	NA	NA	NA	NA	1.11326e-05	0.719976	NA	NA	NA	NA	NA	NA	0.00511894	0.983755	NA	NA
DONSON	NA	NA	NA	NA	NA	NA	NA	Esophagus_Mucosa	2.18032e-05	0.00723366	4.24558	NA	NA	NA	0	0	1	0	1	NA	NA	NA	NA	4.39392	0.358491	NA	NA	NA	NA	NA	NA	1.11326e-05	0.719976	NA	NA	NA	NA	NA	NA	0.00383894	0.988723	NA	NA
DONSON	NA	NA	NA	NA	NA	NA	NA	Heart_Atrial_Appendage	2.18032e-05	0.00985936	4.24558	NA	NA	NA	0	0	1	0	1	NA	NA	NA	NA	4.39392	0.358491	NA	NA	NA	NA	NA	NA	1.11326e-05	0.719976	NA	NA	NA	NA	NA	NA	0.00557917	0.986958	NA	NA
DONSON	NA	NA	NA	NA	NA	NA	NA	Lung	2.18032e-05	0.00647928	4.24558	NA	NA	NA	0	0	1	0	1	NA	NA	NA	NA	4.39392	0.358491	NA	NA	NA	NA	NA	NA	1.11326e-05	0.719976	NA	NA	NA	NA	NA	NA	0.00339973	0.988951	NA	NA
DONSON	NA	NA	NA	NA	NA	NA	NA	Ovary	2.18032e-05	0.00938375	4.24558	NA	NA	NA	0	0	1	0	1	NA	NA	NA	NA	4.39392	0.358491	NA	NA	NA	NA	NA	NA	1.11326e-05	0.719976	NA	NA	NA	NA	NA	NA	0.00506158	0.983703	NA	NA
DONSON	NA	NA	NA	NA	NA	NA	NA	Pancreas	2.18032e-05	0.009396	4.24558	NA	NA	NA	0	0	1	0	1	NA	NA	NA	NA	4.39392	0.358491	NA	NA	NA	NA	NA	NA	1.11326e-05	0.719976	NA	NA	NA	NA	NA	NA	0.00476145	0.99332	NA	NA
DONSON	NA	NA	NA	NA	NA	NA	NA	Skin_Sun_Exposed_Lower_leg	2.18032e-05	0.00691744	4.24558	NA	NA	NA	0	0	1	0	1	NA	NA	NA	NA	4.39392	0.358491	NA	NA	NA	NA	NA	NA	1.11326e-05	0.719976	NA	NA	NA	NA	NA	NA	0.00369636	0.988352	NA	NA
DONSON	NA	NA	NA	NA	NA	NA	NA	Uterus	2.18032e-05	0.00896979	4.24558	NA	NA	NA	0	0	1	0	1	NA	NA	NA	NA	4.39392	0.358491	NA	NA	NA	NA	NA	NA	1.11326e-05	0.719976	NA	NA	NA	NA	NA	NA	0.00512682	0.98554	NA	NA
DONSON	NA	NA	NA	NA	NA	NA	NA	smultixcan	2.18032e-05	0.00793569	4.24558	NA	NA	NA	0	0	1	0	1	NA	NA	NA	NA	4.39392	0.358491	NA	NA	NA	NA	NA	NA	1.11326e-05	0.719976	NA	NA	NA	NA	NA	NA	0.00446909	0.984176	NA	NA
EFTUD2	NA	NA	NA	NA	NA	NA	NA	Adipose_Subcutaneous	1.94343e-05	0.0066844	4.27129	NA	NA	NA	0	0	1	0	1	NA	NA	NA	NA	4.44761	0.498625	NA	NA	NA	NA	NA	NA	8.68314e-06	0.618044	NA	NA	NA	NA	NA	NA	0.00326816	0.97161	NA	NA
EFTUD2	NA	NA	NA	NA	NA	NA	NA	Nerve_Tibial	1.75222e-05	0.00739602	4.29433	NA	NA	NA	0	0	1	0	1	NA	NA	NA	NA	4.44476	0.367123	NA	NA	NA	NA	NA	NA	8.79885e-06	0.713527	NA	NA	NA	NA	NA	NA	0.00390659	0.987817	NA	NA
EFTUD2	NA	NA	NA	NA	NA	NA	NA	smultixcan	1.82396e-05	0.00676511	4.28281	NA	NA	NA	0	0	1	0	1	NA	NA	NA	NA	4.44619	0.432874	NA	NA	NA	NA	NA	NA	8.63145e-06	0.664915	NA	NA	NA	NA	NA	NA	0.00366231	0.978375	NA	NA
ENSG00000124593	NA	NA	NA	NA	NA	NA	NA	Adipose_Subcutaneous	2.52873e-07	0.000189413	5.15556	NA	NA	NA	0	0	1	0	1	NA	NA	NA	NA	4.95375	-1.48485	NA	NA	NA	NA	NA	NA	7.27965e-07	0.137584	NA	NA	NA	NA	NA	NA	0.000475608	0.896606	NA	NA
ENSG00000124593	NA	NA	NA	NA	NA	NA	NA	Adrenal_Gland	2.52873e-07	0.000312299	-5.15556	NA	NA	NA	0	0	1	0	1	NA	NA	NA	NA	-4.95375	1.48485	NA	NA	NA	NA	NA	NA	7.27965e-07	0.137584	NA	NA	NA	NA	NA	NA	0.000816553	0.907588	NA	NA
ENSG00000124593	NA	NA	NA	NA	NA	NA	NA	Artery_Aorta	2.52873e-07	0.000265357	-5.15556	NA	NA	NA	0	0	1	0	1	NA	NA	NA	NA	-4.95375	1.48485	NA	NA	NA	NA	NA	NA	7.27965e-07	0.137584	NA	NA	NA	NA	NA	NA	0.000693173	0.887147	NA	NA
ENSG00000124593	NA	NA	NA	NA	NA	NA	NA	Artery_Tibial	2.52873e-07	0.000311277	-5.15556	NA	NA	NA	0	0	1	0	1	NA	NA	NA	NA	-4.95375	1.48485	NA	NA	NA	NA	NA	NA	7.27965e-07	0.137584	NA	NA	NA	NA	NA	NA	0.000796175	0.878993	NA	NA
ENSG00000124593	NA	NA	NA	NA	NA	NA	NA	Brain_Anterior_cingulate_cortex_BA24	2.52873e-07	0.000510115	-5.15556	NA	NA	NA	0	0	1	0	1	NA	NA	NA	NA	-4.95375	1.48485	NA	NA	NA	NA	NA	NA	7.27965e-07	0.137584	NA	NA	NA	NA	NA	NA	0.000978128	0.894771	NA	NA
ENSG00000124593	NA	NA	NA	NA	NA	NA	NA	Brain_Cerebellar_Hemisphere	2.52873e-07	0.000288145	-5.15556	NA	NA	NA	0	0	1	0	1	NA	NA	NA	NA	-4.95375	1.48485	NA	NA	NA	NA	NA	NA	7.27965e-07	0.137584	NA	NA	NA	NA	NA	NA	0.000667594	0.885772	NA	NA
ENSG00000124593	NA	NA	NA	NA	NA	NA	NA	Brain_Nucleus_accumbens_basal_ganglia	2.52873e-07	0.000304195	-5.15556	NA	NA	NA	0	0	1	0	1	NA	NA	NA	NA	-4.95375	1.48485	NA	NA	NA	NA	NA	NA	7.27965e-07	0.137584	NA	NA	NA	NA	NA	NA	0.000726733	0.903156	NA	NA
ENSG00000124593	NA	NA	NA	NA	NA	NA	NA	Brain_Putamen_basal_ganglia	2.52873e-07	0.000264506	-5.15556	NA	NA	NA	0	0	1	0	1	NA	NA	NA	NA	-4.95375	1.48485	NA	NA	NA	NA	NA	NA	7.27965e-07	0.137584	NA	NA	NA	NA	NA	NA	0.000685288	0.892603	NA	NA
ENSG00000124593	NA	NA	NA	NA	NA	NA	NA	Brain_Spinal_cord_cervical_c-1	2.52873e-07	0.000309826	-5.15556	NA	NA	NA	0	0	1	0	1	NA	NA	NA	NA	-4.95375	1.48485	NA	NA	NA	NA	NA	NA	7.27965e-07	0.137584	NA	NA	NA	NA	NA	NA	0.000750282	0.901112	NA	NA
ENSG00000124593	NA	NA	NA	NA	NA	NA	NA	Esophagus_Gastroesophageal_Junction	2.52873e-07	0.00028751	-5.15556	NA	NA	NA	0	0	1	0	1	NA	NA	NA	NA	-4.95375	1.48485	NA	NA	NA	NA	NA	NA	7.27965e-07	0.137584	NA	NA	NA	NA	NA	NA	0.000744481	0.881067	NA	NA
ENSG00000124593	NA	NA	NA	NA	NA	NA	NA	Liver	2.52873e-07	0.000303865	5.15556	NA	NA	NA	0	0	1	0	1	NA	NA	NA	NA	4.95375	-1.48485	NA	NA	NA	NA	NA	NA	7.27965e-07	0.137584	NA	NA	NA	NA	NA	NA	0.000693559	0.894343	NA	NA
ENSG00000124593	NA	NA	NA	NA	NA	NA	NA	Lung	2.52873e-07	0.000195381	-5.15556	NA	NA	NA	0	0	1	0	1	NA	NA	NA	NA	-4.95375	1.48485	NA	NA	NA	NA	NA	NA	7.27965e-07	0.137584	NA	NA	NA	NA	NA	NA	0.000464468	0.898205	NA	NA
ENSG00000124593	NA	NA	NA	NA	NA	NA	NA	Minor_Salivary_Gland	2.52873e-07	0.000222667	5.15556	NA	NA	NA	0	0	1	0	1	NA	NA	NA	NA	4.95375	-1.48485	NA	NA	NA	NA	NA	NA	7.27965e-07	0.137584	NA	NA	NA	NA	NA	NA	0.000569211	0.900375	NA	NA
ENSG00000124593	NA	NA	NA	NA	NA	NA	NA	Ovary	2.52873e-07	0.000345425	-5.15556	NA	NA	NA	0	0	1	0	1	NA	NA	NA	NA	-4.95375	1.48485	NA	NA	NA	NA	NA	NA	7.27965e-07	0.137584	NA	NA	NA	NA	NA	NA	0.000712104	0.900101	NA	NA
ENSG00000124593	NA	NA	NA	NA	NA	NA	NA	Pituitary	2.52873e-07	0.000296606	-5.15556	NA	NA	NA	0	0	1	0	1	NA	NA	NA	NA	-4.95375	1.48485	NA	NA	NA	NA	NA	NA	7.27965e-07	0.137584	NA	NA	NA	NA	NA	NA	0.000694689	0.885416	NA	NA
ENSG00000124593	NA	NA	NA	NA	NA	NA	NA	Skin_Not_Sun_Exposed_Suprapubic	2.52873e-07	0.000238756	5.15556	NA	NA	NA	0	0	1	0	1	NA	NA	NA	NA	4.95375	-1.48485	NA	NA	NA	NA	NA	NA	7.27965e-07	0.137584	NA	NA	NA	NA	NA	NA	0.000574093	0.889615	NA	NA
ENSG00000124593	NA	NA	NA	NA	NA	NA	NA	Spleen	2.52873e-07	0.000297778	-5.15556	NA	NA	NA	0	0	1	0	1	NA	NA	NA	NA	-4.95375	1.48485	NA	NA	NA	NA	NA	NA	7.27965e-07	0.137584	NA	NA	NA	NA	NA	NA	0.000698471	0.903941	NA	NA
ENSG00000124593	NA	NA	NA	NA	NA	NA	NA	Stomach	2.52873e-07	0.000228508	-5.15556	NA	NA	NA	0	0	1	0	1	NA	NA	NA	NA	-4.95375	1.48485	NA	NA	NA	NA	NA	NA	7.27965e-07	0.137584	NA	NA	NA	NA	NA	NA	0.000537462	0.894693	NA	NA
ENSG00000124593	NA	NA	NA	NA	NA	NA	NA	Thyroid	2.52873e-07	0.000195262	5.15556	NA	NA	NA	0	0	1	0	1	NA	NA	NA	NA	4.95375	-1.48485	NA	NA	NA	NA	NA	NA	7.27965e-07	0.137584	NA	NA	NA	NA	NA	NA	0.000492118	0.890482	NA	NA
ENSG00000124593	NA	NA	NA	NA	NA	NA	NA	Uterus	2.52873e-07	0.000292088	5.15556	NA	NA	NA	0	0	1	0	1	NA	NA	NA	NA	4.95375	-1.48485	NA	NA	NA	NA	NA	NA	7.27965e-07	0.137584	NA	NA	NA	NA	NA	NA	0.000732642	0.897511	NA	NA
ENSG00000124593	NA	NA	NA	NA	NA	NA	NA	smultixcan	2.52873e-07	0.000200981	-2.06222	NA	NA	NA	0	0	1	0	1	NA	NA	NA	NA	-1.9815	0.593939	NA	NA	NA	NA	NA	NA	7.27965e-07	0.137584	NA	NA	NA	NA	NA	NA	0.00049036	0.880901	NA	NA
ENSG00000167807	NA	NA	NA	NA	NA	NA	NA	Adipose_Subcutaneous	3.07248e-09	3.69872e-06	5.92768	NA	NA	NA	0	0	1	0	1	NA	NA	NA	NA	6.50916	2.55797	NA	NA	NA	NA	NA	NA	7.55707e-11	0.0105285	NA	NA	NA	NA	NA	NA	2.01291e-07	0.665397	NA	NA
ENSG00000167807	NA	NA	NA	NA	NA	NA	NA	Adrenal_Gland	3.07248e-09	7.27282e-06	5.92768	NA	NA	NA	0	0	1	0	1	NA	NA	NA	NA	6.50916	2.55797	NA	NA	NA	NA	NA	NA	7.55707e-11	0.0105285	NA	NA	NA	NA	NA	NA	2.75493e-07	0.628292	NA	NA
ENSG00000167807	NA	NA	NA	NA	NA	NA	NA	Artery_Coronary	3.07248e-09	5.05552e-06	5.92768	NA	NA	NA	0	0	1	0	1	NA	NA	NA	NA	6.50916	2.55797	NA	NA	NA	NA	NA	NA	7.55707e-11	0.0105285	NA	NA	NA	NA	NA	NA	2.82035e-07	0.677951	NA	NA
ENSG00000167807	NA	NA	NA	NA	NA	NA	NA	Brain_Amygdala	3.07248e-09	6.33511e-06	5.92768	NA	NA	NA	0	0	1	0	1	NA	NA	NA	NA	6.50916	2.55797	NA	NA	NA	NA	NA	NA	7.55707e-11	0.0105285	NA	NA	NA	NA	NA	NA	2.06287e-07	0.696919	NA	NA
ENSG00000167807	NA	NA	NA	NA	NA	NA	NA	Brain_Caudate_basal_ganglia	3.07248e-09	5.43522e-06	5.92768	NA	NA	NA	0	0	1	0	1	NA	NA	NA	NA	6.50916	2.55797	NA	NA	NA	NA	NA	NA	7.55707e-11	0.0105285	NA	NA	NA	NA	NA	NA	3.03872e-07	0.712657	NA	NA
ENSG00000167807	NA	NA	NA	NA	NA	NA	NA	Brain_Cerebellar_Hemisphere	3.07248e-09	5.3275e-06	5.92768	NA	NA	NA	0	0	1	0	1	NA	NA	NA	NA	6.50916	2.55797	NA	NA	NA	NA	NA	NA	7.55707e-11	0.0105285	NA	NA	NA	NA	NA	NA	4.79601e-07	0.674775	NA	NA
ENSG00000167807	NA	NA	NA	NA	NA	NA	NA	Brain_Hypothalamus	3.07248e-09	7.15304e-06	5.92768	NA	NA	NA	0	0	1	0	1	NA	NA	NA	NA	6.50916	2.55797	NA	NA	NA	NA	NA	NA	7.55707e-11	0.0105285	NA	NA	NA	NA	NA	NA	2.58625e-07	0.713976	NA	NA
ENSG00000167807	NA	NA	NA	NA	NA	NA	NA	Brain_Nucleus_accumbens_basal_ganglia	3.07248e-09	6.46808e-06	5.92768	NA	NA	NA	0	0	1	0	1	NA	NA	NA	NA	6.50916	2.55797	NA	NA	NA	NA	NA	NA	7.55707e-11	0.0105285	NA	NA	NA	NA	NA	NA	2.18649e-07	0.701813	NA	NA
ENSG00000167807	NA	NA	NA	NA	NA	NA	NA	Cells_Cultured_fibroblasts	3.07248e-09	7.43643e-06	-5.92768	NA	NA	NA	0	0	1	0	1	NA	NA	NA	NA	-6.50916	-2.55797	NA	NA	NA	NA	NA	NA	7.55707e-11	0.0105285	NA	NA	NA	NA	NA	NA	2.50458e-07	0.628963	NA	NA
ENSG00000167807	NA	NA	NA	NA	NA	NA	NA	Cells_EBV-transformed_lymphocytes	3.07248e-09	5.25878e-06	5.92768	NA	NA	NA	0	0	1	0	1	NA	NA	NA	NA	6.50916	2.55797	NA	NA	NA	NA	NA	NA	7.55707e-11	0.0105285	NA	NA	NA	NA	NA	NA	2.41126e-07	0.592146	NA	NA
ENSG00000167807	NA	NA	NA	NA	NA	NA	NA	Esophagus_Muscularis	3.07248e-09	6.46163e-06	5.92768	NA	NA	NA	0	0	1	0	1	NA	NA	NA	NA	6.50916	2.55797	NA	NA	NA	NA	NA	NA	7.55707e-11	0.0105285	NA	NA	NA	NA	NA	NA	2.71996e-07	0.707712	NA	NA
ENSG00000167807	NA	NA	NA	NA	NA	NA	NA	Heart_Atrial_Appendage	3.07248e-09	5.43176e-06	5.92768	NA	NA	NA	0	0	1	0	1	NA	NA	NA	NA	6.50916	2.55797	NA	NA	NA	NA	NA	NA	7.55707e-11	0.0105285	NA	NA	NA	NA	NA	NA	2.44855e-07	0.730184	NA	NA
ENSG00000167807	NA	NA	NA	NA	NA	NA	NA	Heart_Left_Ventricle	3.07248e-09	5.36573e-06	5.92768	NA	NA	NA	0	0	1	0	1	NA	NA	NA	NA	6.50916	2.55797	NA	NA	NA	NA	NA	NA	7.55707e-11	0.0105285	NA	NA	NA	NA	NA	NA	1.95871e-07	0.730741	NA	NA
ENSG00000167807	NA	NA	NA	NA	NA	NA	NA	Kidney_Cortex	3.07248e-09	6.22894e-06	5.92768	NA	NA	NA	0	0	1	0	1	NA	NA	NA	NA	6.50916	2.55797	NA	NA	NA	NA	NA	NA	7.55707e-11	0.0105285	NA	NA	NA	NA	NA	NA	2.37147e-07	0.660671	NA	NA
ENSG00000167807	NA	NA	NA	NA	NA	NA	NA	Lung	3.07248e-09	4.27308e-06	5.92768	NA	NA	NA	0	0	1	0	1	NA	NA	NA	NA	6.50916	2.55797	NA	NA	NA	NA	NA	NA	7.55707e-11	0.0105285	NA	NA	NA	NA	NA	NA	1.92867e-07	0.678555	NA	NA
ENSG00000167807	NA	NA	NA	NA	NA	NA	NA	Muscle_Skeletal	3.07248e-09	5.58238e-06	5.92768	NA	NA	NA	0	0	1	0	1	NA	NA	NA	NA	6.50916	2.55797	NA	NA	NA	NA	NA	NA	7.55707e-11	0.0105285	NA	NA	NA	NA	NA	NA	2.16267e-07	0.744155	NA	NA
ENSG00000167807	NA	NA	NA	NA	NA	NA	NA	Nerve_Tibial	3.07248e-09	5.51172e-06	5.92768	NA	NA	NA	0	0	1	0	1	NA	NA	NA	NA	6.50916	2.55797	NA	NA	NA	NA	NA	NA	7.55707e-11	0.0105285	NA	NA	NA	NA	NA	NA	2.53985e-07	0.707189	NA	NA
ENSG00000167807	NA	NA	NA	NA	NA	NA	NA	Ovary	3.07248e-09	7.42548e-06	5.92768	NA	NA	NA	0	0	1	0	1	NA	NA	NA	NA	6.50916	2.55797	NA	NA	NA	NA	NA	NA	7.55707e-11	0.0105285	NA	NA	NA	NA	NA	NA	2.4395e-07	0.685356	NA	NA
ENSG00000167807	NA	NA	NA	NA	NA	NA	NA	Pancreas	3.07248e-09	6.7161e-06	5.92768	NA	NA	NA	0	0	1	0	1	NA	NA	NA	NA	6.50916	2.55797	NA	NA	NA	NA	NA	NA	7.55707e-11	0.0105285	NA	NA	NA	NA	NA	NA	3.07056e-07	0.669463	NA	NA
ENSG00000167807	NA	NA	NA	NA	NA	NA	NA	Prostate	3.07248e-09	5.92269e-06	5.92768	NA	NA	NA	0	0	1	0	1	NA	NA	NA	NA	6.50916	2.55797	NA	NA	NA	NA	NA	NA	7.55707e-11	0.0105285	NA	NA	NA	NA	NA	NA	2.80024e-07	0.730409	NA	NA
ENSG00000167807	NA	NA	NA	NA	NA	NA	NA	Skin_Sun_Exposed_Lower_leg	3.07248e-09	3.52943e-06	5.92768	NA	NA	NA	0	0	1	0	1	NA	NA	NA	NA	6.50916	2.55797	NA	NA	NA	NA	NA	NA	7.55707e-11	0.0105285	NA	NA	NA	NA	NA	NA	1.72296e-07	0.721564	NA	NA
ENSG00000167807	NA	NA	NA	NA	NA	NA	NA	Small_Intestine_Terminal_Ileum	3.07248e-09	5.95928e-06	5.92768	NA	NA	NA	0	0	1	0	1	NA	NA	NA	NA	6.50916	2.55797	NA	NA	NA	NA	NA	NA	7.55707e-11	0.0105285	NA	NA	NA	NA	NA	NA	1.95552e-07	0.7018	NA	NA
ENSG00000167807	NA	NA	NA	NA	NA	NA	NA	Testis	3.07248e-09	9.17682e-06	5.92768	NA	NA	NA	0	0	1	0	1	NA	NA	NA	NA	6.50916	2.55797	NA	NA	NA	NA	NA	NA	7.55707e-11	0.0105285	NA	NA	NA	NA	NA	NA	3.21359e-07	0.645477	NA	NA
ENSG00000167807	NA	NA	NA	NA	NA	NA	NA	Thyroid	3.07248e-09	3.69043e-06	5.92768	NA	NA	NA	0	0	1	0	1	NA	NA	NA	NA	6.50916	2.55797	NA	NA	NA	NA	NA	NA	7.55707e-11	0.0105285	NA	NA	NA	NA	NA	NA	1.72419e-07	0.663591	NA	NA
ENSG00000167807	NA	NA	NA	NA	NA	NA	NA	smultixcan	3.07248e-09	4.2979e-06	5.92768	NA	NA	NA	0	0	1	0	1	NA	NA	NA	NA	6.50916	2.55797	NA	NA	NA	NA	NA	NA	7.55707e-11	0.0105285	NA	NA	NA	NA	NA	NA	1.77239e-07	0.670577	NA	NA
ENSG00000249209	NA	NA	NA	NA	NA	NA	NA	Brain_Amygdala	5.89948e-09	9.95242e-06	5.81958	NA	NA	NA	0	0	1	0	1	NA	NA	NA	NA	5.56447	-1.79	NA	NA	NA	NA	NA	NA	2.6295e-08	0.0734539	NA	NA	NA	NA	NA	NA	3.58889e-05	0.85664	NA	NA
ENSG00000249209	NA	NA	NA	NA	NA	NA	NA	Brain_Cerebellar_Hemisphere	5.89948e-09	9.55281e-06	5.81958	NA	NA	NA	0	0	1	0	1	NA	NA	NA	NA	5.56447	-1.79	NA	NA	NA	NA	NA	NA	2.6295e-08	0.0734539	NA	NA	NA	NA	NA	NA	3.61613e-05	0.847448	NA	NA
ENSG00000249209	NA	NA	NA	NA	NA	NA	NA	Brain_Putamen_basal_ganglia	5.89948e-09	9.25629e-06	5.81958	NA	NA	NA	0	0	1	0	1	NA	NA	NA	NA	5.56447	-1.79	NA	NA	NA	NA	NA	NA	2.6295e-08	0.0734539	NA	NA	NA	NA	NA	NA	3.71302e-05	0.863956	NA	NA
ENSG00000249209	NA	NA	NA	NA	NA	NA	NA	Kidney_Cortex	5.89948e-09	8.97016e-06	5.81958	NA	NA	NA	0	0	1	0	1	NA	NA	NA	NA	5.56447	-1.79	NA	NA	NA	NA	NA	NA	2.6295e-08	0.0734539	NA	NA	NA	NA	NA	NA	3.52503e-05	0.844052	NA	NA
ENSG00000249209	NA	NA	NA	NA	NA	NA	NA	Nerve_Tibial	5.89948e-09	1.00791e-05	5.81958	NA	NA	NA	0	0	1	0	1	NA	NA	NA	NA	5.56447	-1.79	NA	NA	NA	NA	NA	NA	2.6295e-08	0.0734539	NA	NA	NA	NA	NA	NA	4.03749e-05	0.866717	NA	NA
ENSG00000249209	NA	NA	NA	NA	NA	NA	NA	Thyroid	4.82972e-08	4.90148e-05	5.45747	NA	NA	NA	0	0	1	0	1	NA	NA	NA	NA	5.19376	-1.79612	NA	NA	NA	NA	NA	NA	2.06092e-07	0.072476	NA	NA	NA	NA	NA	NA	0.000163552	0.848615	NA	NA
ENSG00000249209	NA	NA	NA	NA	NA	NA	NA	Uterus	1.33993e-09	3.3534e-06	6.06253	NA	NA	NA	0	0	1	0	1	NA	NA	NA	NA	5.81203	-1.78977	NA	NA	NA	NA	NA	NA	6.17198e-09	0.0734911	NA	NA	NA	NA	NA	NA	1.36026e-05	0.86515	NA	NA
ENSG00000249209	NA	NA	NA	NA	NA	NA	NA	smultixcan	2.73225e-08	2.87585e-05	3.04458	NA	NA	NA	0	0	1	0	1	NA	NA	NA	NA	2.94763	-0.756356	NA	NA	NA	NA	NA	NA	1.18556e-07	0.26569	NA	NA	NA	NA	NA	NA	9.66011e-05	0.927879	NA	NA
ENSG00000249624	NA	NA	NA	NA	NA	NA	NA	Adipose_Subcutaneous	7.3288e-07	0.000466098	-4.95244	NA	NA	NA	0	0	1	0	1	NA	NA	NA	NA	-4.90085	0.680702	NA	NA	NA	NA	NA	NA	9.54234e-07	0.49606	NA	NA	NA	NA	NA	NA	0.000600769	0.963903	NA	NA
ENSG00000249624	NA	NA	NA	NA	NA	NA	NA	Adipose_Visceral_Omentum	7.3288e-07	0.000544047	-4.95244	NA	NA	NA	0	0	1	0	1	NA	NA	NA	NA	-4.90085	0.680702	NA	NA	NA	NA	NA	NA	9.54234e-07	0.49606	NA	NA	NA	NA	NA	NA	0.000695471	0.967945	NA	NA
ENSG00000249624	NA	NA	NA	NA	NA	NA	NA	Adrenal_Gland	7.3288e-07	0.000800672	-4.95244	NA	NA	NA	0	0	1	0	1	NA	NA	NA	NA	-4.90085	0.680702	NA	NA	NA	NA	NA	NA	9.54234e-07	0.49606	NA	NA	NA	NA	NA	NA	0.00103071	0.973343	NA	NA
ENSG00000249624	NA	NA	NA	NA	NA	NA	NA	Artery_Aorta	7.3288e-07	0.000659194	-4.95244	NA	NA	NA	0	0	1	0	1	NA	NA	NA	NA	-4.90085	0.680702	NA	NA	NA	NA	NA	NA	9.54234e-07	0.49606	NA	NA	NA	NA	NA	NA	0.000858148	0.971128	NA	NA
ENSG00000249624	NA	NA	NA	NA	NA	NA	NA	Artery_Coronary	7.3288e-07	0.00055883	-4.95244	NA	NA	NA	0	0	1	0	1	NA	NA	NA	NA	-4.90085	0.680702	NA	NA	NA	NA	NA	NA	9.54234e-07	0.49606	NA	NA	NA	NA	NA	NA	0.000698044	0.963745	NA	NA
ENSG00000249624	NA	NA	NA	NA	NA	NA	NA	Artery_Tibial	7.3288e-07	0.000781861	-4.95244	NA	NA	NA	0	0	1	0	1	NA	NA	NA	NA	-4.90085	0.680702	NA	NA	NA	NA	NA	NA	9.54234e-07	0.49606	NA	NA	NA	NA	NA	NA	0.000978418	0.970942	NA	NA
ENSG00000249624	NA	NA	NA	NA	NA	NA	NA	Brain_Amygdala	7.3288e-07	0.000680003	-4.95244	NA	NA	NA	0	0	1	0	1	NA	NA	NA	NA	-4.90085	0.680702	NA	NA	NA	NA	NA	NA	9.54234e-07	0.49606	NA	NA	NA	NA	NA	NA	0.000868262	0.974217	NA	NA
ENSG00000249624	NA	NA	NA	NA	NA	NA	NA	Brain_Anterior_cingulate_cortex_BA24	7.3288e-07	0.00101641	-4.95244	NA	NA	NA	0	0	1	0	1	NA	NA	NA	NA	-4.90085	0.680702	NA	NA	NA	NA	NA	NA	9.54234e-07	0.49606	NA	NA	NA	NA	NA	NA	0.00121092	0.968902	NA	NA
ENSG00000249624	NA	NA	NA	NA	NA	NA	NA	Brain_Caudate_basal_ganglia	7.3288e-07	0.00072602	-4.95244	NA	NA	NA	0	0	1	0	1	NA	NA	NA	NA	-4.90085	0.680702	NA	NA	NA	NA	NA	NA	9.54234e-07	0.49606	NA	NA	NA	NA	NA	NA	0.000934563	0.971292	NA	NA
ENSG00000249624	NA	NA	NA	NA	NA	NA	NA	Brain_Cerebellar_Hemisphere	7.3288e-07	0.000727348	-4.95244	NA	NA	NA	0	0	1	0	1	NA	NA	NA	NA	-4.90085	0.680702	NA	NA	NA	NA	NA	NA	9.54234e-07	0.49606	NA	NA	NA	NA	NA	NA	0.000808644	0.965258	NA	NA
ENSG00000249624	NA	NA	NA	NA	NA	NA	NA	Brain_Cerebellum	7.3288e-07	0.000931579	-4.95244	NA	NA	NA	0	0	1	0	1	NA	NA	NA	NA	-4.90085	0.680702	NA	NA	NA	NA	NA	NA	9.54234e-07	0.49606	NA	NA	NA	NA	NA	NA	0.00100472	0.965662	NA	NA
ENSG00000249624	NA	NA	NA	NA	NA	NA	NA	Brain_Cortex	7.3288e-07	0.000797901	-4.95244	NA	NA	NA	0	0	1	0	1	NA	NA	NA	NA	-4.90085	0.680702	NA	NA	NA	NA	NA	NA	9.54234e-07	0.49606	NA	NA	NA	NA	NA	NA	0.000889028	0.965752	NA	NA
ENSG00000249624	NA	NA	NA	NA	NA	NA	NA	Brain_Frontal_Cortex_BA9	7.3288e-07	0.000948154	-4.95244	NA	NA	NA	0	0	1	0	1	NA	NA	NA	NA	-4.90085	0.680702	NA	NA	NA	NA	NA	NA	9.54234e-07	0.49606	NA	NA	NA	NA	NA	NA	0.00109655	0.964479	NA	NA
ENSG00000249624	NA	NA	NA	NA	NA	NA	NA	Brain_Hippocampus	7.3288e-07	0.000961493	-4.95244	NA	NA	NA	0	0	1	0	1	NA	NA	NA	NA	-4.90085	0.680702	NA	NA	NA	NA	NA	NA	9.54234e-07	0.49606	NA	NA	NA	NA	NA	NA	0.00114582	0.970675	NA	NA
ENSG00000249624	NA	NA	NA	NA	NA	NA	NA	Brain_Hypothalamus	7.3288e-07	0.000947899	-4.95244	NA	NA	NA	0	0	1	0	1	NA	NA	NA	NA	-4.90085	0.680702	NA	NA	NA	NA	NA	NA	9.54234e-07	0.49606	NA	NA	NA	NA	NA	NA	0.000986703	0.964374	NA	NA
ENSG00000249624	NA	NA	NA	NA	NA	NA	NA	Brain_Nucleus_accumbens_basal_ganglia	7.3288e-07	0.000712078	-4.95244	NA	NA	NA	0	0	1	0	1	NA	NA	NA	NA	-4.90085	0.680702	NA	NA	NA	NA	NA	NA	9.54234e-07	0.49606	NA	NA	NA	NA	NA	NA	0.000884575	0.970746	NA	NA
ENSG00000249624	NA	NA	NA	NA	NA	NA	NA	Brain_Spinal_cord_cervical_c-1	7.3288e-07	0.000850681	-4.95244	NA	NA	NA	0	0	1	0	1	NA	NA	NA	NA	-4.90085	0.680702	NA	NA	NA	NA	NA	NA	9.54234e-07	0.49606	NA	NA	NA	NA	NA	NA	0.000902984	0.971552	NA	NA
ENSG00000249624	NA	NA	NA	NA	NA	NA	NA	Brain_Substantia_nigra	7.3288e-07	0.000691299	-4.95244	NA	NA	NA	0	0	1	0	1	NA	NA	NA	NA	-4.90085	0.680702	NA	NA	NA	NA	NA	NA	9.54234e-07	0.49606	NA	NA	NA	NA	NA	NA	0.000767205	0.971623	NA	NA
ENSG00000249624	NA	NA	NA	NA	NA	NA	NA	Breast_Mammary_Tissue	7.3288e-07	0.000591758	-4.95244	NA	NA	NA	0	0	1	0	1	NA	NA	NA	NA	-4.90085	-0.573728	NA	NA	NA	NA	NA	NA	9.54234e-07	0.566152	NA	NA	NA	NA	NA	NA	0.000740693	0.979255	NA	NA
ENSG00000249624	NA	NA	NA	NA	NA	NA	NA	Cells_Cultured_fibroblasts	7.3288e-07	0.000967535	-4.95244	NA	NA	NA	0	0	1	0	1	NA	NA	NA	NA	-4.90085	0.680702	NA	NA	NA	NA	NA	NA	9.54234e-07	0.49606	NA	NA	NA	NA	NA	NA	0.00113852	0.963807	NA	NA
ENSG00000249624	NA	NA	NA	NA	NA	NA	NA	Cells_EBV-transformed_lymphocytes	7.3288e-07	0.00067808	-4.95244	NA	NA	NA	0	0	1	0	1	NA	NA	NA	NA	-4.90085	0.680702	NA	NA	NA	NA	NA	NA	9.54234e-07	0.49606	NA	NA	NA	NA	NA	NA	0.000827293	0.957874	NA	NA
ENSG00000249624	NA	NA	NA	NA	NA	NA	NA	Colon_Sigmoid	7.3288e-07	0.000815948	-4.95244	NA	NA	NA	0	0	1	0	1	NA	NA	NA	NA	-4.90085	0.680702	NA	NA	NA	NA	NA	NA	9.54234e-07	0.49606	NA	NA	NA	NA	NA	NA	0.000988736	0.976533	NA	NA
ENSG00000249624	NA	NA	NA	NA	NA	NA	NA	Colon_Transverse	7.3288e-07	0.00058711	-4.95244	NA	NA	NA	0	0	1	0	1	NA	NA	NA	NA	-4.90085	0.680702	NA	NA	NA	NA	NA	NA	9.54234e-07	0.49606	NA	NA	NA	NA	NA	NA	0.000756765	0.966363	NA	NA
ENSG00000249624	NA	NA	NA	NA	NA	NA	NA	Esophagus_Gastroesophageal_Junction	7.3288e-07	0.00068742	-4.95244	NA	NA	NA	0	0	1	0	1	NA	NA	NA	NA	-4.90085	0.680702	NA	NA	NA	NA	NA	NA	9.54234e-07	0.49606	NA	NA	NA	NA	NA	NA	0.000946311	0.968027	NA	NA
ENSG00000249624	NA	NA	NA	NA	NA	NA	NA	Esophagus_Muscularis	7.3288e-07	0.000722482	-4.95244	NA	NA	NA	0	0	1	0	1	NA	NA	NA	NA	-4.90085	0.680702	NA	NA	NA	NA	NA	NA	9.54234e-07	0.49606	NA	NA	NA	NA	NA	NA	0.000909133	0.971794	NA	NA
ENSG00000249624	NA	NA	NA	NA	NA	NA	NA	Heart_Left_Ventricle	7.3288e-07	0.000875715	-4.95244	NA	NA	NA	0	0	1	0	1	NA	NA	NA	NA	-4.90085	0.680702	NA	NA	NA	NA	NA	NA	9.54234e-07	0.49606	NA	NA	NA	NA	NA	NA	0.00101179	0.970768	NA	NA
ENSG00000249624	NA	NA	NA	NA	NA	NA	NA	Kidney_Cortex	7.3288e-07	0.000607824	-4.95244	NA	NA	NA	0	0	1	0	1	NA	NA	NA	NA	-4.90085	0.680702	NA	NA	NA	NA	NA	NA	9.54234e-07	0.49606	NA	NA	NA	NA	NA	NA	0.000716363	0.983717	NA	NA
ENSG00000249624	NA	NA	NA	NA	NA	NA	NA	Liver	7.3288e-07	0.00074686	-4.95244	NA	NA	NA	0	0	1	0	1	NA	NA	NA	NA	-4.90085	0.680702	NA	NA	NA	NA	NA	NA	9.54234e-07	0.49606	NA	NA	NA	NA	NA	NA	0.000834717	0.972699	NA	NA
ENSG00000249624	NA	NA	NA	NA	NA	NA	NA	Lung	7.3288e-07	0.000439336	-4.95244	NA	NA	NA	0	0	1	0	1	NA	NA	NA	NA	-4.90085	0.680702	NA	NA	NA	NA	NA	NA	9.54234e-07	0.49606	NA	NA	NA	NA	NA	NA	0.000558931	0.9754	NA	NA
ENSG00000249624	NA	NA	NA	NA	NA	NA	NA	Minor_Salivary_Gland	7.3288e-07	0.000584174	-4.95244	NA	NA	NA	0	0	1	0	1	NA	NA	NA	NA	-4.90085	0.680702	NA	NA	NA	NA	NA	NA	9.54234e-07	0.49606	NA	NA	NA	NA	NA	NA	0.000708829	0.972943	NA	NA
ENSG00000249624	NA	NA	NA	NA	NA	NA	NA	Nerve_Tibial	7.3288e-07	0.000674212	-4.95244	NA	NA	NA	0	0	1	0	1	NA	NA	NA	NA	-4.90085	0.680702	NA	NA	NA	NA	NA	NA	9.54234e-07	0.49606	NA	NA	NA	NA	NA	NA	0.000728474	0.968912	NA	NA
ENSG00000249624	NA	NA	NA	NA	NA	NA	NA	Ovary	7.3288e-07	0.000719551	-4.95244	NA	NA	NA	0	0	1	0	1	NA	NA	NA	NA	-4.90085	0.680702	NA	NA	NA	NA	NA	NA	9.54234e-07	0.49606	NA	NA	NA	NA	NA	NA	0.000905989	0.96837	NA	NA
ENSG00000249624	NA	NA	NA	NA	NA	NA	NA	Pancreas	7.3288e-07	0.000755249	-4.95244	NA	NA	NA	0	0	1	0	1	NA	NA	NA	NA	-4.90085	0.680702	NA	NA	NA	NA	NA	NA	9.54234e-07	0.49606	NA	NA	NA	NA	NA	NA	0.000930531	0.982612	NA	NA
ENSG00000249624	NA	NA	NA	NA	NA	NA	NA	Pituitary	7.3288e-07	0.000730659	-4.95244	NA	NA	NA	0	0	1	0	1	NA	NA	NA	NA	-4.90085	0.680702	NA	NA	NA	NA	NA	NA	9.54234e-07	0.49606	NA	NA	NA	NA	NA	NA	0.00084947	0.968127	NA	NA
ENSG00000249624	NA	NA	NA	NA	NA	NA	NA	Prostate	7.3288e-07	0.00057742	-4.95244	NA	NA	NA	0	0	1	0	1	NA	NA	NA	NA	-4.90085	0.680702	NA	NA	NA	NA	NA	NA	9.54234e-07	0.49606	NA	NA	NA	NA	NA	NA	0.000674979	0.972286	NA	NA
ENSG00000249624	NA	NA	NA	NA	NA	NA	NA	Skin_Not_Sun_Exposed_Suprapubic	7.3288e-07	0.000576637	-4.95244	NA	NA	NA	0	0	1	0	1	NA	NA	NA	NA	-4.90085	0.680702	NA	NA	NA	NA	NA	NA	9.54234e-07	0.49606	NA	NA	NA	NA	NA	NA	0.000703457	0.973155	NA	NA
ENSG00000249624	NA	NA	NA	NA	NA	NA	NA	Skin_Sun_Exposed_Lower_leg	7.3288e-07	0.000478714	-4.95244	NA	NA	NA	0	0	1	0	1	NA	NA	NA	NA	-4.90085	0.680702	NA	NA	NA	NA	NA	NA	9.54234e-07	0.49606	NA	NA	NA	NA	NA	NA	0.000562653	0.973186	NA	NA
ENSG00000249624	NA	NA	NA	NA	NA	NA	NA	Small_Intestine_Terminal_Ileum	2.29591e-06	0.00123774	-4.72546	NA	NA	NA	0	0	1	0	1	NA	NA	NA	NA	-4.70402	0.447616	NA	NA	NA	NA	NA	NA	2.55091e-06	0.654431	NA	NA	NA	NA	NA	NA	0.00138966	0.982246	NA	NA
ENSG00000249624	NA	NA	NA	NA	NA	NA	NA	Spleen	7.3288e-07	0.00062759	-4.95244	NA	NA	NA	0	0	1	0	1	NA	NA	NA	NA	-4.90085	0.680702	NA	NA	NA	NA	NA	NA	9.54234e-07	0.49606	NA	NA	NA	NA	NA	NA	0.000888645	0.970582	NA	NA
ENSG00000249624	NA	NA	NA	NA	NA	NA	NA	Stomach	7.3288e-07	0.000540268	-4.95244	NA	NA	NA	0	0	1	0	1	NA	NA	NA	NA	-4.90085	0.680702	NA	NA	NA	NA	NA	NA	9.54234e-07	0.49606	NA	NA	NA	NA	NA	NA	0.000662012	0.967916	NA	NA
ENSG00000249624	NA	NA	NA	NA	NA	NA	NA	Thyroid	7.3288e-07	0.00051043	-4.95244	NA	NA	NA	0	0	1	0	1	NA	NA	NA	NA	-4.90085	0.680702	NA	NA	NA	NA	NA	NA	9.54234e-07	0.49606	NA	NA	NA	NA	NA	NA	0.000611129	0.972826	NA	NA
ENSG00000249624	NA	NA	NA	NA	NA	NA	NA	Uterus	7.3288e-07	0.000733662	-4.95244	NA	NA	NA	0	0	1	0	1	NA	NA	NA	NA	-4.90085	0.680702	NA	NA	NA	NA	NA	NA	9.54234e-07	0.49606	NA	NA	NA	NA	NA	NA	0.000865968	0.970237	NA	NA
ENSG00000249624	NA	NA	NA	NA	NA	NA	NA	Whole_Blood	7.3288e-07	0.000557956	-4.95244	NA	NA	NA	0	0	1	0	1	NA	NA	NA	NA	-4.90085	0.680702	NA	NA	NA	NA	NA	NA	9.54234e-07	0.49606	NA	NA	NA	NA	NA	NA	0.000732518	0.96493	NA	NA
ENSG00000249624	NA	NA	NA	NA	NA	NA	NA	smultixcan	2.55087e-08	2.70935e-05	-3.53924	NA	NA	NA	0	0	1	0	1	NA	NA	NA	NA	-3.73009	-0.433592	NA	NA	NA	NA	NA	NA	8.75198e-09	0.719266	NA	NA	NA	NA	NA	NA	1.02354e-05	0.984075	NA	NA
ENSG00000256825	NA	NA	NA	NA	NA	NA	NA	Minor_Salivary_Gland	2.69798e-05	0.00917727	-4.19757	NA	NA	NA	0	0	1	0	1	NA	NA	NA	NA	-4.10144	0.865667	NA	NA	NA	NA	NA	NA	4.10582e-05	0.386673	NA	NA	NA	NA	NA	NA	0.010427	0.96283	NA	NA
ENSG00000256825	NA	NA	NA	NA	NA	NA	NA	Skin_Sun_Exposed_Lower_leg	2.97559e-05	0.00906036	-4.17533	NA	NA	NA	0	0	1	0	1	NA	NA	NA	NA	-4.07805	0.869925	NA	NA	NA	NA	NA	NA	4.54144e-05	0.384341	NA	NA	NA	NA	NA	NA	0.0102856	0.960523	NA	NA
ENSG00000256825	NA	NA	NA	NA	NA	NA	NA	Stomach	2.74529e-05	0.0094943	-4.19363	NA	NA	NA	0	0	1	0	1	NA	NA	NA	NA	-4.09743	0.865744	NA	NA	NA	NA	NA	NA	4.17769e-05	0.38663	NA	NA	NA	NA	NA	NA	0.0104559	0.956358	NA	NA
ENSG00000256825	NA	NA	NA	NA	NA	NA	NA	Thyroid	2.80186e-05	0.00896595	-4.189	NA	NA	NA	0	0	1	0	1	NA	NA	NA	NA	-4.08905	0.885339	NA	NA	NA	NA	NA	NA	4.33139e-05	0.375974	NA	NA	NA	NA	NA	NA	0.01053	0.960339	NA	NA
ENSG00000262633	NA	NA	NA	NA	NA	NA	NA	Artery_Aorta	1.73595e-06	0.00135774	-4.78196	NA	NA	NA	0	0	1	0	1	NA	NA	NA	NA	-4.88818	-0.08	NA	NA	NA	NA	NA	NA	1.01774e-06	0.936237	NA	NA	NA	NA	NA	NA	0.000890521	0.994607	NA	NA
ENSG00000262633	NA	NA	NA	NA	NA	NA	NA	Artery_Tibial	1.73595e-06	0.00134897	-4.78196	NA	NA	NA	0	0	1	0	1	NA	NA	NA	NA	-4.88818	-0.08	NA	NA	NA	NA	NA	NA	1.01774e-06	0.936237	NA	NA	NA	NA	NA	NA	0.00101191	0.996426	NA	NA
ENSG00000262633	NA	NA	NA	NA	NA	NA	NA	Brain_Caudate_basal_ganglia	6.85192e-06	0.00361585	-4.49824	NA	NA	NA	0	0	1	0	1	NA	NA	NA	NA	-4.6084	-0.12	NA	NA	NA	NA	NA	NA	4.05778e-06	0.904483	NA	NA	NA	NA	NA	NA	0.00264942	0.993841	NA	NA
ENSG00000262633	NA	NA	NA	NA	NA	NA	NA	Nerve_Tibial	6.85192e-06	0.00346244	-4.49824	NA	NA	NA	0	0	1	0	1	NA	NA	NA	NA	-4.6084	-0.12	NA	NA	NA	NA	NA	NA	4.05778e-06	0.904483	NA	NA	NA	NA	NA	NA	0.00223184	0.996009	NA	NA
ENSG00000262633	NA	NA	NA	NA	NA	NA	NA	Skin_Sun_Exposed_Lower_leg	1.3174e-05	0.00461963	-4.3572	NA	NA	NA	0	0	1	0	1	NA	NA	NA	NA	-4.44679	-0.0345763	NA	NA	NA	NA	NA	NA	8.71614e-06	0.972418	NA	NA	NA	NA	NA	NA	0.00298083	0.998532	NA	NA
ENSG00000262633	NA	NA	NA	NA	NA	NA	NA	Small_Intestine_Terminal_Ileum	6.85192e-06	0.00278385	-4.49824	NA	NA	NA	0	0	1	0	1	NA	NA	NA	NA	-4.6084	-0.12	NA	NA	NA	NA	NA	NA	4.05778e-06	0.904483	NA	NA	NA	NA	NA	NA	0.00203229	0.996592	NA	NA
ENSG00000262633	NA	NA	NA	NA	NA	NA	NA	Testis	1.35181e-05	0.00705593	-4.35155	NA	NA	NA	0	0	1	0	1	NA	NA	NA	NA	-4.44104	-0.0346121	NA	NA	NA	NA	NA	NA	8.95237e-06	0.972389	NA	NA	NA	NA	NA	NA	0.00488427	0.99936	NA	NA
ENSG00000262633	NA	NA	NA	NA	NA	NA	NA	smultixcan	6.85192e-06	0.0031271	-4.49824	NA	NA	NA	0	0	1	0	1	NA	NA	NA	NA	-4.6084	-0.12	NA	NA	NA	NA	NA	NA	4.05778e-06	0.904483	NA	NA	NA	NA	NA	NA	0.00208535	0.994455	NA	NA
ENSG00000267198	NA	NA	NA	NA	NA	NA	NA	Esophagus_Mucosa	1.8963e-08	1.8245e-05	-5.6212	NA	NA	NA	0	0	1	0	1	NA	NA	NA	NA	-5.75321	-0.208696	NA	NA	NA	NA	NA	NA	8.75638e-09	0.834686	NA	NA	NA	NA	NA	NA	8.95446e-06	0.99408	NA	NA
ENSG00000267198	NA	NA	NA	NA	NA	NA	NA	smultixcan	1.8963e-08	2.03259e-05	-5.6212	NA	NA	NA	0	0	1	0	1	NA	NA	NA	NA	-5.75321	-0.208696	NA	NA	NA	NA	NA	NA	8.75638e-09	0.834686	NA	NA	NA	NA	NA	NA	1.02354e-05	0.991238	NA	NA
ENSG00000267303	NA	NA	NA	NA	NA	NA	NA	Adipose_Subcutaneous	3.07248e-09	3.69872e-06	5.92768	NA	NA	NA	0	0	1	0	1	NA	NA	NA	NA	6.50916	2.55797	NA	NA	NA	NA	NA	NA	7.55707e-11	0.0105285	NA	NA	NA	NA	NA	NA	2.01291e-07	0.665397	NA	NA
ENSG00000267303	NA	NA	NA	NA	NA	NA	NA	Adrenal_Gland	3.07248e-09	7.27282e-06	5.92768	NA	NA	NA	0	0	1	0	1	NA	NA	NA	NA	6.50916	2.55797	NA	NA	NA	NA	NA	NA	7.55707e-11	0.0105285	NA	NA	NA	NA	NA	NA	2.75493e-07	0.628292	NA	NA
ENSG00000267303	NA	NA	NA	NA	NA	NA	NA	Artery_Coronary	3.07248e-09	5.05552e-06	5.92768	NA	NA	NA	0	0	1	0	1	NA	NA	NA	NA	6.50916	2.55797	NA	NA	NA	NA	NA	NA	7.55707e-11	0.0105285	NA	NA	NA	NA	NA	NA	2.82035e-07	0.677951	NA	NA
ENSG00000267303	NA	NA	NA	NA	NA	NA	NA	Brain_Amygdala	3.07248e-09	6.33511e-06	5.92768	NA	NA	NA	0	0	1	0	1	NA	NA	NA	NA	6.50916	2.55797	NA	NA	NA	NA	NA	NA	7.55707e-11	0.0105285	NA	NA	NA	NA	NA	NA	2.06287e-07	0.696919	NA	NA
ENSG00000267303	NA	NA	NA	NA	NA	NA	NA	Brain_Caudate_basal_ganglia	3.07248e-09	5.43522e-06	5.92768	NA	NA	NA	0	0	1	0	1	NA	NA	NA	NA	6.50916	2.55797	NA	NA	NA	NA	NA	NA	7.55707e-11	0.0105285	NA	NA	NA	NA	NA	NA	3.03872e-07	0.712657	NA	NA
ENSG00000267303	NA	NA	NA	NA	NA	NA	NA	Brain_Cerebellar_Hemisphere	3.07248e-09	5.3275e-06	5.92768	NA	NA	NA	0	0	1	0	1	NA	NA	NA	NA	6.50916	2.55797	NA	NA	NA	NA	NA	NA	7.55707e-11	0.0105285	NA	NA	NA	NA	NA	NA	4.79601e-07	0.674775	NA	NA
ENSG00000267303	NA	NA	NA	NA	NA	NA	NA	Brain_Hypothalamus	3.07248e-09	7.15304e-06	5.92768	NA	NA	NA	0	0	1	0	1	NA	NA	NA	NA	6.50916	2.55797	NA	NA	NA	NA	NA	NA	7.55707e-11	0.0105285	NA	NA	NA	NA	NA	NA	2.58625e-07	0.713976	NA	NA
ENSG00000267303	NA	NA	NA	NA	NA	NA	NA	Brain_Nucleus_accumbens_basal_ganglia	3.07248e-09	6.46808e-06	5.92768	NA	NA	NA	0	0	1	0	1	NA	NA	NA	NA	6.50916	2.55797	NA	NA	NA	NA	NA	NA	7.55707e-11	0.0105285	NA	NA	NA	NA	NA	NA	2.18649e-07	0.701813	NA	NA
ENSG00000267303	NA	NA	NA	NA	NA	NA	NA	Cells_EBV-transformed_lymphocytes	3.07248e-09	5.25878e-06	5.92768	NA	NA	NA	0	0	1	0	1	NA	NA	NA	NA	6.50916	2.55797	NA	NA	NA	NA	NA	NA	7.55707e-11	0.0105285	NA	NA	NA	NA	NA	NA	2.41126e-07	0.592146	NA	NA
ENSG00000267303	NA	NA	NA	NA	NA	NA	NA	Esophagus_Muscularis	3.07248e-09	6.46163e-06	5.92768	NA	NA	NA	0	0	1	0	1	NA	NA	NA	NA	6.50916	2.55797	NA	NA	NA	NA	NA	NA	7.55707e-11	0.0105285	NA	NA	NA	NA	NA	NA	2.71996e-07	0.707712	NA	NA
ENSG00000267303	NA	NA	NA	NA	NA	NA	NA	Heart_Atrial_Appendage	3.07248e-09	5.43176e-06	5.92768	NA	NA	NA	0	0	1	0	1	NA	NA	NA	NA	6.50916	2.55797	NA	NA	NA	NA	NA	NA	7.55707e-11	0.0105285	NA	NA	NA	NA	NA	NA	2.44855e-07	0.730184	NA	NA
ENSG00000267303	NA	NA	NA	NA	NA	NA	NA	Heart_Left_Ventricle	3.07248e-09	5.36573e-06	5.92768	NA	NA	NA	0	0	1	0	1	NA	NA	NA	NA	6.50916	2.55797	NA	NA	NA	NA	NA	NA	7.55707e-11	0.0105285	NA	NA	NA	NA	NA	NA	1.95871e-07	0.730741	NA	NA
ENSG00000267303	NA	NA	NA	NA	NA	NA	NA	Kidney_Cortex	3.07248e-09	6.22894e-06	5.92768	NA	NA	NA	0	0	1	0	1	NA	NA	NA	NA	6.50916	2.55797	NA	NA	NA	NA	NA	NA	7.55707e-11	0.0105285	NA	NA	NA	NA	NA	NA	2.37147e-07	0.660671	NA	NA
ENSG00000267303	NA	NA	NA	NA	NA	NA	NA	Lung	3.07248e-09	4.27308e-06	5.92768	NA	NA	NA	0	0	1	0	1	NA	NA	NA	NA	6.50916	2.55797	NA	NA	NA	NA	NA	NA	7.55707e-11	0.0105285	NA	NA	NA	NA	NA	NA	1.92867e-07	0.678555	NA	NA
ENSG00000267303	NA	NA	NA	NA	NA	NA	NA	Muscle_Skeletal	3.07248e-09	5.58238e-06	5.92768	NA	NA	NA	0	0	1	0	1	NA	NA	NA	NA	6.50916	2.55797	NA	NA	NA	NA	NA	NA	7.55707e-11	0.0105285	NA	NA	NA	NA	NA	NA	2.16267e-07	0.744155	NA	NA
ENSG00000267303	NA	NA	NA	NA	NA	NA	NA	Nerve_Tibial	3.07248e-09	5.51172e-06	5.92768	NA	NA	NA	0	0	1	0	1	NA	NA	NA	NA	6.50916	2.55797	NA	NA	NA	NA	NA	NA	7.55707e-11	0.0105285	NA	NA	NA	NA	NA	NA	2.53985e-07	0.707189	NA	NA
ENSG00000267303	NA	NA	NA	NA	NA	NA	NA	Ovary	3.07248e-09	7.42548e-06	5.92768	NA	NA	NA	0	0	1	0	1	NA	NA	NA	NA	6.50916	2.55797	NA	NA	NA	NA	NA	NA	7.55707e-11	0.0105285	NA	NA	NA	NA	NA	NA	2.4395e-07	0.685356	NA	NA
ENSG00000267303	NA	NA	NA	NA	NA	NA	NA	Pancreas	3.07248e-09	6.7161e-06	5.92768	NA	NA	NA	0	0	1	0	1	NA	NA	NA	NA	6.50916	2.55797	NA	NA	NA	NA	NA	NA	7.55707e-11	0.0105285	NA	NA	NA	NA	NA	NA	3.07056e-07	0.669463	NA	NA
ENSG00000267303	NA	NA	NA	NA	NA	NA	NA	Prostate	3.07248e-09	5.92269e-06	5.92768	NA	NA	NA	0	0	1	0	1	NA	NA	NA	NA	6.50916	2.55797	NA	NA	NA	NA	NA	NA	7.55707e-11	0.0105285	NA	NA	NA	NA	NA	NA	2.80024e-07	0.730409	NA	NA
ENSG00000267303	NA	NA	NA	NA	NA	NA	NA	Skin_Sun_Exposed_Lower_leg	3.07248e-09	3.52943e-06	5.92768	NA	NA	NA	0	0	1	0	1	NA	NA	NA	NA	6.50916	2.55797	NA	NA	NA	NA	NA	NA	7.55707e-11	0.0105285	NA	NA	NA	NA	NA	NA	1.72296e-07	0.721564	NA	NA
ENSG00000267303	NA	NA	NA	NA	NA	NA	NA	Small_Intestine_Terminal_Ileum	3.07248e-09	5.95928e-06	5.92768	NA	NA	NA	0	0	1	0	1	NA	NA	NA	NA	6.50916	2.55797	NA	NA	NA	NA	NA	NA	7.55707e-11	0.0105285	NA	NA	NA	NA	NA	NA	1.95552e-07	0.7018	NA	NA
ENSG00000267303	NA	NA	NA	NA	NA	NA	NA	Testis	3.07248e-09	9.17682e-06	5.92768	NA	NA	NA	0	0	1	0	1	NA	NA	NA	NA	6.50916	2.55797	NA	NA	NA	NA	NA	NA	7.55707e-11	0.0105285	NA	NA	NA	NA	NA	NA	3.21359e-07	0.645477	NA	NA
ENSG00000267303	NA	NA	NA	NA	NA	NA	NA	Thyroid	3.07248e-09	3.69043e-06	5.92768	NA	NA	NA	0	0	1	0	1	NA	NA	NA	NA	6.50916	2.55797	NA	NA	NA	NA	NA	NA	7.55707e-11	0.0105285	NA	NA	NA	NA	NA	NA	1.72419e-07	0.663591	NA	NA
ENSG00000267303	NA	NA	NA	NA	NA	NA	NA	smultixcan	3.07248e-09	4.2979e-06	5.92768	NA	NA	NA	0	0	1	0	1	NA	NA	NA	NA	6.50916	2.55797	NA	NA	NA	NA	NA	NA	7.55707e-11	0.0105285	NA	NA	NA	NA	NA	NA	1.77239e-07	0.670577	NA	NA
ENSG00000281938	NA	NA	NA	NA	NA	NA	NA	Brain_Amygdala	1.35955e-06	0.00105121	4.83085	NA	NA	NA	0	0	1	0	1	NA	NA	NA	NA	4.67662	-1.31859	NA	NA	NA	NA	NA	NA	2.91639e-06	0.187305	NA	NA	NA	NA	NA	NA	0.00194266	0.910325	NA	NA
ENSG00000281938	NA	NA	NA	NA	NA	NA	NA	Brain_Anterior_cingulate_cortex_BA24	1.35955e-06	0.00158781	4.83085	NA	NA	NA	0	0	1	0	1	NA	NA	NA	NA	4.67662	-1.33284	NA	NA	NA	NA	NA	NA	2.91639e-06	0.182585	NA	NA	NA	NA	NA	NA	0.00267956	0.919557	NA	NA
ENSG00000281938	NA	NA	NA	NA	NA	NA	NA	Brain_Cerebellar_Hemisphere	1.35955e-06	0.00110073	4.83085	NA	NA	NA	0	0	1	0	1	NA	NA	NA	NA	4.67662	-1.32003	NA	NA	NA	NA	NA	NA	2.91639e-06	0.186827	NA	NA	NA	NA	NA	NA	0.00200534	0.906333	NA	NA
ENSG00000281938	NA	NA	NA	NA	NA	NA	NA	Brain_Cerebellum	1.35955e-06	0.00139367	4.83085	NA	NA	NA	0	0	1	0	1	NA	NA	NA	NA	4.67662	-1.33027	NA	NA	NA	NA	NA	NA	2.91639e-06	0.183428	NA	NA	NA	NA	NA	NA	0.00257273	0.90198	NA	NA
ENSG00000281938	NA	NA	NA	NA	NA	NA	NA	Brain_Cortex	1.35955e-06	0.00112134	4.83085	NA	NA	NA	0	0	1	0	1	NA	NA	NA	NA	4.67662	-1.33389	NA	NA	NA	NA	NA	NA	2.91639e-06	0.18224	NA	NA	NA	NA	NA	NA	0.00209008	0.911309	NA	NA
ENSG00000281938	NA	NA	NA	NA	NA	NA	NA	Brain_Nucleus_accumbens_basal_ganglia	1.35955e-06	0.00104075	4.83085	NA	NA	NA	0	0	1	0	1	NA	NA	NA	NA	4.67662	-1.20472	NA	NA	NA	NA	NA	NA	2.91639e-06	0.22831	NA	NA	NA	NA	NA	NA	0.00184629	0.939292	NA	NA
ENSG00000281938	NA	NA	NA	NA	NA	NA	NA	Pituitary	1.35955e-06	0.00101657	4.83085	NA	NA	NA	0	0	1	0	1	NA	NA	NA	NA	4.67662	-1.33128	NA	NA	NA	NA	NA	NA	2.91639e-06	0.183098	NA	NA	NA	NA	NA	NA	0.00193442	0.908015	NA	NA
ENSG00000281938	NA	NA	NA	NA	NA	NA	NA	Testis	1.35955e-06	0.00134943	4.83085	NA	NA	NA	0	0	1	0	1	NA	NA	NA	NA	4.67662	-1.33806	NA	NA	NA	NA	NA	NA	2.91639e-06	0.180878	NA	NA	NA	NA	NA	NA	0.00245597	0.899323	NA	NA
ENSG00000281938	NA	NA	NA	NA	NA	NA	NA	smultixcan	1.35955e-06	0.000863267	4.83085	NA	NA	NA	0	0	1	0	1	NA	NA	NA	NA	4.67662	-1.3202	NA	NA	NA	NA	NA	NA	2.91639e-06	0.180969	NA	NA	NA	NA	NA	NA	0.00160381	0.89728	NA	NA
ENSG00000283913	NA	NA	NA	NA	NA	NA	NA	Brain_Nucleus_accumbens_basal_ganglia	1.48053e-05	0.00633918	4.33157	NA	NA	NA	0	0	1	0	1	NA	NA	NA	NA	4.47161	0.240385	NA	NA	NA	NA	NA	NA	7.76329e-06	0.810032	NA	NA	NA	NA	NA	NA	0.00366371	0.992914	NA	NA
ENSG00000283913	NA	NA	NA	NA	NA	NA	NA	Pituitary	1.48053e-05	0.00658236	-4.33157	NA	NA	NA	0	0	1	0	1	NA	NA	NA	NA	-4.47161	-0.240385	NA	NA	NA	NA	NA	NA	7.76329e-06	0.810032	NA	NA	NA	NA	NA	NA	0.00359749	0.987089	NA	NA
ENSG00000283913	NA	NA	NA	NA	NA	NA	NA	Prostate	1.48053e-05	0.00543472	-4.33157	NA	NA	NA	0	0	1	0	1	NA	NA	NA	NA	-4.47161	-0.240385	NA	NA	NA	NA	NA	NA	7.76329e-06	0.810032	NA	NA	NA	NA	NA	NA	0.00310924	0.98974	NA	NA
ENSG00000283913	NA	NA	NA	NA	NA	NA	NA	smultixcan	1.48053e-05	0.00570879	-1.44386	NA	NA	NA	0	0	1	0	1	NA	NA	NA	NA	-1.49054	-0.0801282	NA	NA	NA	NA	NA	NA	7.76329e-06	0.810032	NA	NA	NA	NA	NA	NA	0.00342815	0.989067	NA	NA
ENSG00000291175	NA	NA	NA	NA	NA	NA	NA	Adipose_Visceral_Omentum	9.31442e-08	9.8141e-05	5.33961	NA	NA	NA	0	0	1	0	1	NA	NA	NA	NA	5.3377	-0.446602	NA	NA	NA	NA	NA	NA	9.41311e-08	0.655163	NA	NA	NA	NA	NA	NA	8.30484e-05	0.980674	NA	NA
ENSG00000291175	NA	NA	NA	NA	NA	NA	NA	Cells_EBV-transformed_lymphocytes	1.48678e-10	4.59512e-07	-6.40673	NA	NA	NA	0	0	1	0	1	NA	NA	NA	NA	-6.49347	0.15038	NA	NA	NA	NA	NA	NA	8.38835e-11	0.880465	NA	NA	NA	NA	NA	NA	2.41126e-07	0.992503	NA	NA
ENSG00000291175	NA	NA	NA	NA	NA	NA	NA	smultixcan	1.48678e-10	3.54504e-07	-6.40673	NA	NA	NA	0	0	1	0	1	NA	NA	NA	NA	-6.49347	0.15038	NA	NA	NA	NA	NA	NA	8.38835e-11	0.880465	NA	NA	NA	NA	NA	NA	1.85209e-07	0.993005	NA	NA
GIPR	NA	NA	NA	NA	NA	NA	NA	Adipose_Visceral_Omentum	1.44849e-05	0.00556614	4.33638	NA	NA	NA	0	0	1	0	1	NA	NA	NA	NA	4.65483	1.11111	NA	NA	NA	NA	NA	NA	3.24246e-06	0.266521	NA	NA	NA	NA	NA	NA	0.00180166	0.931638	NA	NA
GIPR	NA	NA	NA	NA	NA	NA	NA	Breast_Mammary_Tissue	1.44849e-05	0.00584787	-4.33638	NA	NA	NA	0	0	1	0	1	NA	NA	NA	NA	-4.65483	-1.11111	NA	NA	NA	NA	NA	NA	3.24246e-06	0.266521	NA	NA	NA	NA	NA	NA	0.00180899	0.945819	NA	NA
GIPR	NA	NA	NA	NA	NA	NA	NA	Colon_Transverse	1.44849e-05	0.00559223	4.33638	NA	NA	NA	0	0	1	0	1	NA	NA	NA	NA	4.65483	1.11111	NA	NA	NA	NA	NA	NA	3.24246e-06	0.266521	NA	NA	NA	NA	NA	NA	0.00174965	0.939613	NA	NA
GIPR	NA	NA	NA	NA	NA	NA	NA	smultixcan	1.44849e-05	0.00562237	1.44546	NA	NA	NA	0	0	1	0	1	NA	NA	NA	NA	1.55161	0.37037	NA	NA	NA	NA	NA	NA	3.24246e-06	0.266521	NA	NA	NA	NA	NA	NA	0.00174141	0.928064	NA	NA
GLE1	NA	NA	NA	NA	NA	NA	NA	Adipose_Subcutaneous	2.16564e-07	0.000178042	5.18453	NA	NA	NA	0	0	1	0	1	NA	NA	NA	NA	5.18032	-0.528778	NA	NA	NA	NA	NA	NA	2.21503e-07	0.596959	NA	NA	NA	NA	NA	NA	0.000174318	0.970652	NA	NA
GLE1	NA	NA	NA	NA	NA	NA	NA	Adipose_Visceral_Omentum	2.16564e-07	0.000181375	-5.18453	NA	NA	NA	0	0	1	0	1	NA	NA	NA	NA	-5.18032	0.528778	NA	NA	NA	NA	NA	NA	2.21503e-07	0.596959	NA	NA	NA	NA	NA	NA	0.000181125	0.972687	NA	NA
GLE1	NA	NA	NA	NA	NA	NA	NA	Adrenal_Gland	2.16564e-07	0.000292928	5.18453	NA	NA	NA	0	0	1	0	1	NA	NA	NA	NA	5.18032	-0.528778	NA	NA	NA	NA	NA	NA	2.21503e-07	0.596959	NA	NA	NA	NA	NA	NA	0.000307615	0.976004	NA	NA
GLE1	NA	NA	NA	NA	NA	NA	NA	Artery_Aorta	2.16564e-07	0.000243487	5.18453	NA	NA	NA	0	0	1	0	1	NA	NA	NA	NA	5.18032	-0.528778	NA	NA	NA	NA	NA	NA	2.21503e-07	0.596959	NA	NA	NA	NA	NA	NA	0.000247281	0.975516	NA	NA
GLE1	NA	NA	NA	NA	NA	NA	NA	Artery_Coronary	2.16564e-07	0.000211576	-5.18453	NA	NA	NA	0	0	1	0	1	NA	NA	NA	NA	-5.18032	0.528778	NA	NA	NA	NA	NA	NA	2.21503e-07	0.596959	NA	NA	NA	NA	NA	NA	0.000182808	0.971333	NA	NA
GLE1	NA	NA	NA	NA	NA	NA	NA	Artery_Tibial	2.16564e-07	0.000288797	5.18453	NA	NA	NA	0	0	1	0	1	NA	NA	NA	NA	5.18032	-0.528778	NA	NA	NA	NA	NA	NA	2.21503e-07	0.596959	NA	NA	NA	NA	NA	NA	0.000269175	0.980263	NA	NA
GLE1	NA	NA	NA	NA	NA	NA	NA	Brain_Amygdala	2.16564e-07	0.000236399	-5.18453	NA	NA	NA	0	0	1	0	1	NA	NA	NA	NA	-5.18032	0.528778	NA	NA	NA	NA	NA	NA	2.21503e-07	0.596959	NA	NA	NA	NA	NA	NA	0.000235138	0.981633	NA	NA
GLE1	NA	NA	NA	NA	NA	NA	NA	Brain_Anterior_cingulate_cortex_BA24	2.16564e-07	0.000480555	-5.18453	NA	NA	NA	0	0	1	0	1	NA	NA	NA	NA	-5.18032	0.528778	NA	NA	NA	NA	NA	NA	2.21503e-07	0.596959	NA	NA	NA	NA	NA	NA	0.000337305	0.973562	NA	NA
GLE1	NA	NA	NA	NA	NA	NA	NA	Brain_Caudate_basal_ganglia	2.16564e-07	0.000255401	-5.18453	NA	NA	NA	0	0	1	0	1	NA	NA	NA	NA	-5.18032	0.528778	NA	NA	NA	NA	NA	NA	2.21503e-07	0.596959	NA	NA	NA	NA	NA	NA	0.000245233	0.975895	NA	NA
GLE1	NA	NA	NA	NA	NA	NA	NA	Brain_Cerebellar_Hemisphere	2.16564e-07	0.000266512	-5.18453	NA	NA	NA	0	0	1	0	1	NA	NA	NA	NA	-5.18032	0.528778	NA	NA	NA	NA	NA	NA	2.21503e-07	0.596959	NA	NA	NA	NA	NA	NA	0.000233538	0.970171	NA	NA
GLE1	NA	NA	NA	NA	NA	NA	NA	Brain_Cortex	2.16564e-07	0.000327469	-5.18453	NA	NA	NA	0	0	1	0	1	NA	NA	NA	NA	-5.18032	0.528778	NA	NA	NA	NA	NA	NA	2.21503e-07	0.596959	NA	NA	NA	NA	NA	NA	0.000257959	0.969901	NA	NA
GLE1	NA	NA	NA	NA	NA	NA	NA	Brain_Frontal_Cortex_BA9	2.16564e-07	0.00035489	-5.18453	NA	NA	NA	0	0	1	0	1	NA	NA	NA	NA	-5.18032	0.528778	NA	NA	NA	NA	NA	NA	2.21503e-07	0.596959	NA	NA	NA	NA	NA	NA	0.000329401	0.97493	NA	NA
GLE1	NA	NA	NA	NA	NA	NA	NA	Brain_Hippocampus	2.16564e-07	0.000349684	-5.18453	NA	NA	NA	0	0	1	0	1	NA	NA	NA	NA	-5.18032	0.528778	NA	NA	NA	NA	NA	NA	2.21503e-07	0.596959	NA	NA	NA	NA	NA	NA	0.000299223	0.977397	NA	NA
GLE1	NA	NA	NA	NA	NA	NA	NA	Brain_Nucleus_accumbens_basal_ganglia	2.16564e-07	0.000289754	-5.18453	NA	NA	NA	0	0	1	0	1	NA	NA	NA	NA	-5.18032	0.528778	NA	NA	NA	NA	NA	NA	2.21503e-07	0.596959	NA	NA	NA	NA	NA	NA	0.000249971	0.977542	NA	NA
GLE1	NA	NA	NA	NA	NA	NA	NA	Brain_Putamen_basal_ganglia	2.16564e-07	0.000237852	-5.18453	NA	NA	NA	0	0	1	0	1	NA	NA	NA	NA	-5.18032	0.528778	NA	NA	NA	NA	NA	NA	2.21503e-07	0.596959	NA	NA	NA	NA	NA	NA	0.000227474	0.971156	NA	NA
GLE1	NA	NA	NA	NA	NA	NA	NA	Brain_Spinal_cord_cervical_c-1	2.16564e-07	0.000280947	-5.18453	NA	NA	NA	0	0	1	0	1	NA	NA	NA	NA	-5.18032	0.528778	NA	NA	NA	NA	NA	NA	2.21503e-07	0.596959	NA	NA	NA	NA	NA	NA	0.000251528	0.974819	NA	NA
GLE1	NA	NA	NA	NA	NA	NA	NA	Breast_Mammary_Tissue	2.16564e-07	0.000214831	-5.18453	NA	NA	NA	0	0	1	0	1	NA	NA	NA	NA	-5.18032	0.528778	NA	NA	NA	NA	NA	NA	2.21503e-07	0.596959	NA	NA	NA	NA	NA	NA	0.000197904	0.98037	NA	NA
GLE1	NA	NA	NA	NA	NA	NA	NA	Cells_EBV-transformed_lymphocytes	2.16564e-07	0.000207049	-5.18453	NA	NA	NA	0	0	1	0	1	NA	NA	NA	NA	-5.18032	0.528778	NA	NA	NA	NA	NA	NA	2.21503e-07	0.596959	NA	NA	NA	NA	NA	NA	0.000204039	0.968765	NA	NA
GLE1	NA	NA	NA	NA	NA	NA	NA	Colon_Sigmoid	2.16564e-07	0.000291342	5.18453	NA	NA	NA	0	0	1	0	1	NA	NA	NA	NA	5.18032	-0.528778	NA	NA	NA	NA	NA	NA	2.21503e-07	0.596959	NA	NA	NA	NA	NA	NA	0.000272014	0.979935	NA	NA
GLE1	NA	NA	NA	NA	NA	NA	NA	Colon_Transverse	2.16564e-07	0.000204105	-5.18453	NA	NA	NA	0	0	1	0	1	NA	NA	NA	NA	-5.18032	0.528778	NA	NA	NA	NA	NA	NA	2.21503e-07	0.596959	NA	NA	NA	NA	NA	NA	0.000197054	0.976289	NA	NA
GLE1	NA	NA	NA	NA	NA	NA	NA	Esophagus_Gastroesophageal_Junction	2.16564e-07	0.000265632	-5.18453	NA	NA	NA	0	0	1	0	1	NA	NA	NA	NA	-5.18032	0.528778	NA	NA	NA	NA	NA	NA	2.21503e-07	0.596959	NA	NA	NA	NA	NA	NA	0.000249962	0.975521	NA	NA
GLE1	NA	NA	NA	NA	NA	NA	NA	Esophagus_Mucosa	2.16564e-07	0.000173636	-5.18453	NA	NA	NA	0	0	1	0	1	NA	NA	NA	NA	-5.18032	0.528778	NA	NA	NA	NA	NA	NA	2.21503e-07	0.596959	NA	NA	NA	NA	NA	NA	0.000160217	0.978776	NA	NA
GLE1	NA	NA	NA	NA	NA	NA	NA	Esophagus_Muscularis	2.16564e-07	0.000262759	-5.18453	NA	NA	NA	0	0	1	0	1	NA	NA	NA	NA	-5.18032	0.528778	NA	NA	NA	NA	NA	NA	2.21503e-07	0.596959	NA	NA	NA	NA	NA	NA	0.000239172	0.977834	NA	NA
GLE1	NA	NA	NA	NA	NA	NA	NA	Heart_Atrial_Appendage	2.16564e-07	0.000278442	5.18453	NA	NA	NA	0	0	1	0	1	NA	NA	NA	NA	5.18032	-0.528778	NA	NA	NA	NA	NA	NA	2.21503e-07	0.596959	NA	NA	NA	NA	NA	NA	0.00023846	0.976363	NA	NA
GLE1	NA	NA	NA	NA	NA	NA	NA	Heart_Left_Ventricle	2.16564e-07	0.000289215	-5.18453	NA	NA	NA	0	0	1	0	1	NA	NA	NA	NA	-5.18032	0.528778	NA	NA	NA	NA	NA	NA	2.21503e-07	0.596959	NA	NA	NA	NA	NA	NA	0.000271947	0.977823	NA	NA
GLE1	NA	NA	NA	NA	NA	NA	NA	Liver	2.16564e-07	0.000294931	5.18453	NA	NA	NA	0	0	1	0	1	NA	NA	NA	NA	5.18032	-0.528778	NA	NA	NA	NA	NA	NA	2.21503e-07	0.596959	NA	NA	NA	NA	NA	NA	0.000244749	0.978071	NA	NA
GLE1	NA	NA	NA	NA	NA	NA	NA	Lung	2.16564e-07	0.00017113	-5.18453	NA	NA	NA	0	0	1	0	1	NA	NA	NA	NA	-5.18032	0.528778	NA	NA	NA	NA	NA	NA	2.21503e-07	0.596959	NA	NA	NA	NA	NA	NA	0.000161516	0.979136	NA	NA
GLE1	NA	NA	NA	NA	NA	NA	NA	Muscle_Skeletal	2.16564e-07	0.000217413	-5.18453	NA	NA	NA	0	0	1	0	1	NA	NA	NA	NA	-5.18032	0.528778	NA	NA	NA	NA	NA	NA	2.21503e-07	0.596959	NA	NA	NA	NA	NA	NA	0.000211297	0.977159	NA	NA
GLE1	NA	NA	NA	NA	NA	NA	NA	Nerve_Tibial	2.16564e-07	0.000258996	-5.18453	NA	NA	NA	0	0	1	0	1	NA	NA	NA	NA	-5.18032	0.528778	NA	NA	NA	NA	NA	NA	2.21503e-07	0.596959	NA	NA	NA	NA	NA	NA	0.000220611	0.975503	NA	NA
GLE1	NA	NA	NA	NA	NA	NA	NA	Ovary	2.16564e-07	0.000324	5.18453	NA	NA	NA	0	0	1	0	1	NA	NA	NA	NA	5.18032	-0.528778	NA	NA	NA	NA	NA	NA	2.21503e-07	0.596959	NA	NA	NA	NA	NA	NA	0.000255369	0.972968	NA	NA
GLE1	NA	NA	NA	NA	NA	NA	NA	Pancreas	2.16564e-07	0.000285166	5.18453	NA	NA	NA	0	0	1	0	1	NA	NA	NA	NA	5.18032	-0.528778	NA	NA	NA	NA	NA	NA	2.21503e-07	0.596959	NA	NA	NA	NA	NA	NA	0.000245456	0.983842	NA	NA
GLE1	NA	NA	NA	NA	NA	NA	NA	Pituitary	2.16564e-07	0.000284998	-5.18453	NA	NA	NA	0	0	1	0	1	NA	NA	NA	NA	-5.18032	0.528778	NA	NA	NA	NA	NA	NA	2.21503e-07	0.596959	NA	NA	NA	NA	NA	NA	0.000258379	0.974504	NA	NA
GLE1	NA	NA	NA	NA	NA	NA	NA	Prostate	2.16564e-07	0.000218614	-5.18453	NA	NA	NA	0	0	1	0	1	NA	NA	NA	NA	-5.18032	0.528778	NA	NA	NA	NA	NA	NA	2.21503e-07	0.596959	NA	NA	NA	NA	NA	NA	0.0001888	0.976586	NA	NA
GLE1	NA	NA	NA	NA	NA	NA	NA	Skin_Not_Sun_Exposed_Suprapubic	2.16564e-07	0.000223643	-5.18453	NA	NA	NA	0	0	1	0	1	NA	NA	NA	NA	-5.18032	0.528778	NA	NA	NA	NA	NA	NA	2.21503e-07	0.596959	NA	NA	NA	NA	NA	NA	0.000187785	0.977326	NA	NA
GLE1	NA	NA	NA	NA	NA	NA	NA	Skin_Sun_Exposed_Lower_leg	2.16564e-07	0.000156835	-5.18453	NA	NA	NA	0	0	1	0	1	NA	NA	NA	NA	-5.18032	0.528778	NA	NA	NA	NA	NA	NA	2.21503e-07	0.596959	NA	NA	NA	NA	NA	NA	0.000148533	0.979702	NA	NA
GLE1	NA	NA	NA	NA	NA	NA	NA	Small_Intestine_Terminal_Ileum	2.16564e-07	0.000204314	-5.18453	NA	NA	NA	0	0	1	0	1	NA	NA	NA	NA	-5.18032	0.528778	NA	NA	NA	NA	NA	NA	2.21503e-07	0.596959	NA	NA	NA	NA	NA	NA	0.000192206	0.978625	NA	NA
GLE1	NA	NA	NA	NA	NA	NA	NA	Spleen	2.16564e-07	0.000290271	5.18453	NA	NA	NA	0	0	1	0	1	NA	NA	NA	NA	5.18032	-0.528778	NA	NA	NA	NA	NA	NA	2.21503e-07	0.596959	NA	NA	NA	NA	NA	NA	0.00025048	0.972513	NA	NA
GLE1	NA	NA	NA	NA	NA	NA	NA	Stomach	2.16564e-07	0.000216664	-5.18453	NA	NA	NA	0	0	1	0	1	NA	NA	NA	NA	-5.18032	0.528778	NA	NA	NA	NA	NA	NA	2.21503e-07	0.596959	NA	NA	NA	NA	NA	NA	0.000187587	0.975442	NA	NA
GLE1	NA	NA	NA	NA	NA	NA	NA	Thyroid	2.16564e-07	0.000178892	5.18453	NA	NA	NA	0	0	1	0	1	NA	NA	NA	NA	5.18032	-0.528778	NA	NA	NA	NA	NA	NA	2.21503e-07	0.596959	NA	NA	NA	NA	NA	NA	0.000172042	0.974998	NA	NA
GLE1	NA	NA	NA	NA	NA	NA	NA	Uterus	2.16564e-07	0.000260154	-5.18453	NA	NA	NA	0	0	1	0	1	NA	NA	NA	NA	-5.18032	0.528778	NA	NA	NA	NA	NA	NA	2.21503e-07	0.596959	NA	NA	NA	NA	NA	NA	0.000273379	0.97695	NA	NA
GLE1	NA	NA	NA	NA	NA	NA	NA	Vagina	2.16564e-07	0.000243409	5.18453	NA	NA	NA	0	0	1	0	1	NA	NA	NA	NA	5.18032	-0.528778	NA	NA	NA	NA	NA	NA	2.21503e-07	0.596959	NA	NA	NA	NA	NA	NA	0.000236852	0.975182	NA	NA
GLE1	NA	NA	NA	NA	NA	NA	NA	Whole_Blood	2.16564e-07	0.000196279	5.18453	NA	NA	NA	0	0	1	0	1	NA	NA	NA	NA	5.18032	-0.528778	NA	NA	NA	NA	NA	NA	2.21503e-07	0.596959	NA	NA	NA	NA	NA	NA	0.000180506	0.969235	NA	NA
GLE1	NA	NA	NA	NA	NA	NA	NA	smultixcan	2.16564e-07	0.000176937	-1.97506	NA	NA	NA	0	0	1	0	1	NA	NA	NA	NA	-1.97346	0.201439	NA	NA	NA	NA	NA	NA	2.21503e-07	0.596959	NA	NA	NA	NA	NA	NA	0.000170383	0.974815	NA	NA
GOSR2	NA	NA	NA	NA	NA	NA	NA	Artery_Aorta	1.73595e-06	0.00135774	-4.78196	NA	NA	NA	0	0	1	0	1	NA	NA	NA	NA	-4.88818	-0.08	NA	NA	NA	NA	NA	NA	1.01774e-06	0.936237	NA	NA	NA	NA	NA	NA	0.000890521	0.994607	NA	NA
GOSR2	NA	NA	NA	NA	NA	NA	NA	Artery_Tibial	1.73595e-06	0.00134897	-4.78196	NA	NA	NA	0	0	1	0	1	NA	NA	NA	NA	-4.88818	-0.08	NA	NA	NA	NA	NA	NA	1.01774e-06	0.936237	NA	NA	NA	NA	NA	NA	0.00101191	0.996426	NA	NA
GOSR2	NA	NA	NA	NA	NA	NA	NA	Brain_Caudate_basal_ganglia	6.85192e-06	0.00361585	-4.49824	NA	NA	NA	0	0	1	0	1	NA	NA	NA	NA	-4.6084	-0.12	NA	NA	NA	NA	NA	NA	4.05778e-06	0.904483	NA	NA	NA	NA	NA	NA	0.00264942	0.993841	NA	NA
GOSR2	NA	NA	NA	NA	NA	NA	NA	Nerve_Tibial	6.85192e-06	0.00346244	-4.49824	NA	NA	NA	0	0	1	0	1	NA	NA	NA	NA	-4.6084	-0.12	NA	NA	NA	NA	NA	NA	4.05778e-06	0.904483	NA	NA	NA	NA	NA	NA	0.00223184	0.996009	NA	NA
GOSR2	NA	NA	NA	NA	NA	NA	NA	Skin_Sun_Exposed_Lower_leg	1.3174e-05	0.00461963	-4.3572	NA	NA	NA	0	0	1	0	1	NA	NA	NA	NA	-4.44679	-0.0345763	NA	NA	NA	NA	NA	NA	8.71614e-06	0.972418	NA	NA	NA	NA	NA	NA	0.00298083	0.998532	NA	NA
GOSR2	NA	NA	NA	NA	NA	NA	NA	Small_Intestine_Terminal_Ileum	6.85192e-06	0.00278385	-4.49824	NA	NA	NA	0	0	1	0	1	NA	NA	NA	NA	-4.6084	-0.12	NA	NA	NA	NA	NA	NA	4.05778e-06	0.904483	NA	NA	NA	NA	NA	NA	0.00203229	0.996592	NA	NA
GOSR2	NA	NA	NA	NA	NA	NA	NA	Testis	1.35181e-05	0.00705593	-4.35155	NA	NA	NA	0	0	1	0	1	NA	NA	NA	NA	-4.44104	-0.0346121	NA	NA	NA	NA	NA	NA	8.95237e-06	0.972389	NA	NA	NA	NA	NA	NA	0.00488427	0.99936	NA	NA
GOSR2	NA	NA	NA	NA	NA	NA	NA	smultixcan	6.85192e-06	0.0031271	-4.49824	NA	NA	NA	0	0	1	0	1	NA	NA	NA	NA	-4.6084	-0.12	NA	NA	NA	NA	NA	NA	4.05778e-06	0.904483	NA	NA	NA	NA	NA	NA	0.00208535	0.994455	NA	NA
GSTCD-AS1	NA	NA	NA	NA	NA	NA	NA	Testis	7.08666e-06	0.00437923	-4.49107	NA	NA	NA	0	0	1	0	1	NA	NA	NA	NA	-4.29299	1.39474	NA	NA	NA	NA	NA	NA	1.76286e-05	0.163095	NA	NA	NA	NA	NA	NA	0.00758912	0.89188	NA	NA
GSTCD-AS1	NA	NA	NA	NA	NA	NA	NA	smultixcan	7.08666e-06	0.00316017	-4.49107	NA	NA	NA	0	0	1	0	1	NA	NA	NA	NA	-4.29299	1.39474	NA	NA	NA	NA	NA	NA	1.76286e-05	0.163095	NA	NA	NA	NA	NA	NA	0.00602242	0.890764	NA	NA
HLA-B	NA	NA	NA	NA	NA	NA	NA	Artery_Coronary	2.27377e-05	0.00923178	-4.23616	NA	NA	NA	0	0	1	0	1	NA	NA	NA	NA	-4.2214	0.411451	NA	NA	NA	NA	NA	NA	2.4279e-05	0.680742	NA	NA	NA	NA	NA	NA	0.00858756	0.979456	NA	NA
HLA-B	NA	NA	NA	NA	NA	NA	NA	Brain_Hypothalamus	6.74818e-06	0.00442725	-4.50148	NA	NA	NA	0	0	1	0	1	NA	NA	NA	NA	-4.57183	-0.243956	NA	NA	NA	NA	NA	NA	4.83478e-06	0.807265	NA	NA	NA	NA	NA	NA	0.00350976	0.995533	NA	NA
HLA-B	NA	NA	NA	NA	NA	NA	NA	Pituitary	2.2413e-05	0.00945369	-4.23939	NA	NA	NA	0	0	1	0	1	NA	NA	NA	NA	-3.88584	0.416667	NA	NA	NA	NA	NA	NA	0.000101976	0.676922	NA	NA	NA	NA	NA	NA	0.0237356	0.981074	NA	NA
HLA-B	NA	NA	NA	NA	NA	NA	NA	smultixcan	1.03684e-07	9.46395e-05	-0.064105	NA	NA	NA	0	0	1	0	1	NA	NA	NA	NA	-0.108374	0.160812	NA	NA	NA	NA	NA	NA	1.16999e-07	0.660363	NA	NA	NA	NA	NA	NA	9.62038e-05	0.977932	NA	NA
HLA-F	NA	NA	NA	NA	NA	NA	NA	smultixcan	2.72398e-07	0.000212169	0.962196	NA	NA	NA	0	0	1	0	1	NA	NA	NA	NA	0.848565	-0.642614	NA	NA	NA	NA	NA	NA	7.67281e-07	0.589583	NA	NA	NA	NA	NA	NA	0.000511069	0.974186	NA	NA
IRAG1	NA	NA	NA	NA	NA	NA	NA	Adipose_Subcutaneous	7.5499e-07	0.000471267	4.94666	NA	NA	NA	0	0	1	0	1	NA	NA	NA	NA	4.9571	-0.367925	NA	NA	NA	NA	NA	NA	7.15527e-07	0.71293	NA	NA	NA	NA	NA	NA	0.000475608	0.985263	NA	NA
IRAG1	NA	NA	NA	NA	NA	NA	NA	Adipose_Visceral_Omentum	5.95172e-06	0.00285884	-4.5281	NA	NA	NA	0	0	1	0	1	NA	NA	NA	NA	-4.57967	0.102804	NA	NA	NA	NA	NA	NA	4.65704e-06	0.918119	NA	NA	NA	NA	NA	NA	0.00235607	0.996222	NA	NA
IRAG1	NA	NA	NA	NA	NA	NA	NA	Artery_Coronary	4.33228e-06	0.00250815	-4.59477	NA	NA	NA	0	0	1	0	1	NA	NA	NA	NA	-4.71435	-0.229888	NA	NA	NA	NA	NA	NA	2.42481e-06	0.818179	NA	NA	NA	NA	NA	NA	0.00153034	0.990701	NA	NA
IRAG1	NA	NA	NA	NA	NA	NA	NA	Artery_Tibial	1.61609e-05	0.00783681	-4.31224	NA	NA	NA	0	0	1	0	1	NA	NA	NA	NA	-4.4345	-0.267324	NA	NA	NA	NA	NA	NA	9.22879e-06	0.78922	NA	NA	NA	NA	NA	NA	0.00480644	0.991184	NA	NA
IRAG1	NA	NA	NA	NA	NA	NA	NA	Brain_Amygdala	3.85692e-06	0.00246803	-4.61895	NA	NA	NA	0	0	1	0	1	NA	NA	NA	NA	-4.66742	0.130841	NA	NA	NA	NA	NA	NA	3.05002e-06	0.895901	NA	NA	NA	NA	NA	NA	0.00194266	0.995246	NA	NA
IRAG1	NA	NA	NA	NA	NA	NA	NA	Brain_Anterior_cingulate_cortex_BA24	3.85692e-06	0.00295121	-4.61895	NA	NA	NA	0	0	1	0	1	NA	NA	NA	NA	-4.66742	0.130841	NA	NA	NA	NA	NA	NA	3.05002e-06	0.895901	NA	NA	NA	NA	NA	NA	0.00267956	0.995509	NA	NA
IRAG1	NA	NA	NA	NA	NA	NA	NA	Brain_Caudate_basal_ganglia	5.95172e-06	0.00349216	-4.5281	NA	NA	NA	0	0	1	0	1	NA	NA	NA	NA	-4.57967	0.102804	NA	NA	NA	NA	NA	NA	4.65704e-06	0.918119	NA	NA	NA	NA	NA	NA	0.00289236	0.995046	NA	NA
IRAG1	NA	NA	NA	NA	NA	NA	NA	Brain_Cortex	5.95172e-06	0.00368168	-4.5281	NA	NA	NA	0	0	1	0	1	NA	NA	NA	NA	-4.57967	0.102804	NA	NA	NA	NA	NA	NA	4.65704e-06	0.918119	NA	NA	NA	NA	NA	NA	0.00309915	0.99584	NA	NA
IRAG1	NA	NA	NA	NA	NA	NA	NA	Brain_Frontal_Cortex_BA9	5.95172e-06	0.00417998	-4.5281	NA	NA	NA	0	0	1	0	1	NA	NA	NA	NA	-4.57967	0.102804	NA	NA	NA	NA	NA	NA	4.65704e-06	0.918119	NA	NA	NA	NA	NA	NA	0.00379815	0.997626	NA	NA
IRAG1	NA	NA	NA	NA	NA	NA	NA	Brain_Hippocampus	5.95172e-06	0.00410235	-4.5281	NA	NA	NA	0	0	1	0	1	NA	NA	NA	NA	-4.57967	0.102804	NA	NA	NA	NA	NA	NA	4.65704e-06	0.918119	NA	NA	NA	NA	NA	NA	0.0035949	0.996065	NA	NA
IRAG1	NA	NA	NA	NA	NA	NA	NA	Brain_Hypothalamus	8.16336e-06	0.00455036	-4.46085	NA	NA	NA	0	0	1	0	1	NA	NA	NA	NA	-4.51959	0.0696469	NA	NA	NA	NA	NA	NA	6.19584e-06	0.944475	NA	NA	NA	NA	NA	NA	0.00390599	0.996655	NA	NA
IRAG1	NA	NA	NA	NA	NA	NA	NA	Brain_Nucleus_accumbens_basal_ganglia	3.85692e-06	0.00216519	-4.61895	NA	NA	NA	0	0	1	0	1	NA	NA	NA	NA	-4.66742	0.130841	NA	NA	NA	NA	NA	NA	3.05002e-06	0.895901	NA	NA	NA	NA	NA	NA	0.00188491	0.995757	NA	NA
IRAG1	NA	NA	NA	NA	NA	NA	NA	Brain_Putamen_basal_ganglia	3.85692e-06	0.0024206	-4.61895	NA	NA	NA	0	0	1	0	1	NA	NA	NA	NA	-4.66742	0.130841	NA	NA	NA	NA	NA	NA	3.05002e-06	0.895901	NA	NA	NA	NA	NA	NA	0.00222287	0.993519	NA	NA
IRAG1	NA	NA	NA	NA	NA	NA	NA	Brain_Spinal_cord_cervical_c-1	9.80316e-06	0.00537954	-4.42147	NA	NA	NA	0	0	1	0	1	NA	NA	NA	NA	-4.48213	0.0574385	NA	NA	NA	NA	NA	NA	7.39023e-06	0.954196	NA	NA	NA	NA	NA	NA	0.00409365	0.996289	NA	NA
IRAG1	NA	NA	NA	NA	NA	NA	NA	Brain_Substantia_nigra	3.85692e-06	0.00276495	-4.61895	NA	NA	NA	0	0	1	0	1	NA	NA	NA	NA	-4.66742	0.130841	NA	NA	NA	NA	NA	NA	3.05002e-06	0.895901	NA	NA	NA	NA	NA	NA	0.00225604	0.996637	NA	NA
IRAG1	NA	NA	NA	NA	NA	NA	NA	Breast_Mammary_Tissue	6.27678e-06	0.00283026	-4.51685	NA	NA	NA	0	0	1	0	1	NA	NA	NA	NA	-4.57265	0.0879978	NA	NA	NA	NA	NA	NA	4.81599e-06	0.929878	NA	NA	NA	NA	NA	NA	0.00242197	0.994781	NA	NA
IRAG1	NA	NA	NA	NA	NA	NA	NA	Colon_Sigmoid	3.85692e-06	0.00283019	-4.61895	NA	NA	NA	0	0	1	0	1	NA	NA	NA	NA	-4.66742	0.130841	NA	NA	NA	NA	NA	NA	3.05002e-06	0.895901	NA	NA	NA	NA	NA	NA	0.00240785	0.995995	NA	NA
IRAG1	NA	NA	NA	NA	NA	NA	NA	Colon_Transverse	3.85692e-06	0.00209477	-4.61895	NA	NA	NA	0	0	1	0	1	NA	NA	NA	NA	-4.66742	0.130841	NA	NA	NA	NA	NA	NA	3.05002e-06	0.895901	NA	NA	NA	NA	NA	NA	0.00167324	0.995534	NA	NA
IRAG1	NA	NA	NA	NA	NA	NA	NA	Esophagus_Gastroesophageal_Junction	5.95172e-06	0.00358125	-4.5281	NA	NA	NA	0	0	1	0	1	NA	NA	NA	NA	-4.57967	0.102804	NA	NA	NA	NA	NA	NA	4.65704e-06	0.918119	NA	NA	NA	NA	NA	NA	0.00334127	0.997478	NA	NA
IRAG1	NA	NA	NA	NA	NA	NA	NA	Esophagus_Mucosa	5.95172e-06	0.00243243	-4.5281	NA	NA	NA	0	0	1	0	1	NA	NA	NA	NA	-4.57967	0.102804	NA	NA	NA	NA	NA	NA	4.65704e-06	0.918119	NA	NA	NA	NA	NA	NA	0.00197299	0.997094	NA	NA
IRAG1	NA	NA	NA	NA	NA	NA	NA	Heart_Atrial_Appendage	5.95172e-06	0.00382615	-4.5281	NA	NA	NA	0	0	1	0	1	NA	NA	NA	NA	-4.57967	0.102804	NA	NA	NA	NA	NA	NA	4.65704e-06	0.918119	NA	NA	NA	NA	NA	NA	0.00338415	0.996629	NA	NA
IRAG1	NA	NA	NA	NA	NA	NA	NA	Heart_Left_Ventricle	3.85692e-06	0.0025754	-4.61895	NA	NA	NA	0	0	1	0	1	NA	NA	NA	NA	-4.66742	0.130841	NA	NA	NA	NA	NA	NA	3.05002e-06	0.895901	NA	NA	NA	NA	NA	NA	0.00206904	0.996714	NA	NA
IRAG1	NA	NA	NA	NA	NA	NA	NA	Lung	5.95172e-06	0.00225151	-4.5281	NA	NA	NA	0	0	1	0	1	NA	NA	NA	NA	-4.57967	0.102804	NA	NA	NA	NA	NA	NA	4.65704e-06	0.918119	NA	NA	NA	NA	NA	NA	0.00193484	0.997753	NA	NA
IRAG1	NA	NA	NA	NA	NA	NA	NA	Nerve_Tibial	3.85692e-06	0.0023215	-4.61895	NA	NA	NA	0	0	1	0	1	NA	NA	NA	NA	-4.66742	0.130841	NA	NA	NA	NA	NA	NA	3.05002e-06	0.895901	NA	NA	NA	NA	NA	NA	0.00175619	0.995847	NA	NA
IRAG1	NA	NA	NA	NA	NA	NA	NA	Ovary	3.85692e-06	0.00233032	-4.61895	NA	NA	NA	0	0	1	0	1	NA	NA	NA	NA	-4.66742	0.130841	NA	NA	NA	NA	NA	NA	3.05002e-06	0.895901	NA	NA	NA	NA	NA	NA	0.00208777	0.994373	NA	NA
IRAG1	NA	NA	NA	NA	NA	NA	NA	Prostate	5.95172e-06	0.00270787	-4.5281	NA	NA	NA	0	0	1	0	1	NA	NA	NA	NA	-4.57967	0.102804	NA	NA	NA	NA	NA	NA	4.65704e-06	0.918119	NA	NA	NA	NA	NA	NA	0.00215013	0.996423	NA	NA
IRAG1	NA	NA	NA	NA	NA	NA	NA	Skin_Sun_Exposed_Lower_leg	3.85692e-06	0.0016906	-4.61895	NA	NA	NA	0	0	1	0	1	NA	NA	NA	NA	-4.66742	0.130841	NA	NA	NA	NA	NA	NA	3.05002e-06	0.895901	NA	NA	NA	NA	NA	NA	0.00146912	0.997069	NA	NA
IRAG1	NA	NA	NA	NA	NA	NA	NA	Small_Intestine_Terminal_Ileum	5.95172e-06	0.00257951	-4.5281	NA	NA	NA	0	0	1	0	1	NA	NA	NA	NA	-4.57967	0.102804	NA	NA	NA	NA	NA	NA	4.65704e-06	0.918119	NA	NA	NA	NA	NA	NA	0.00219107	0.996592	NA	NA
IRAG1	NA	NA	NA	NA	NA	NA	NA	Stomach	5.95172e-06	0.00282511	-4.5281	NA	NA	NA	0	0	1	0	1	NA	NA	NA	NA	-4.57967	0.102804	NA	NA	NA	NA	NA	NA	4.65704e-06	0.918119	NA	NA	NA	NA	NA	NA	0.00239455	0.99609	NA	NA
IRAG1	NA	NA	NA	NA	NA	NA	NA	Testis	5.95172e-06	0.00395033	-4.5281	NA	NA	NA	0	0	1	0	1	NA	NA	NA	NA	-4.57967	0.102804	NA	NA	NA	NA	NA	NA	4.65704e-06	0.918119	NA	NA	NA	NA	NA	NA	0.00346786	0.994716	NA	NA
IRAG1	NA	NA	NA	NA	NA	NA	NA	Thyroid	5.95172e-06	0.00260136	-4.5281	NA	NA	NA	0	0	1	0	1	NA	NA	NA	NA	-4.57967	0.102804	NA	NA	NA	NA	NA	NA	4.65704e-06	0.918119	NA	NA	NA	NA	NA	NA	0.00204826	0.995017	NA	NA
IRAG1	NA	NA	NA	NA	NA	NA	NA	Uterus	5.95172e-06	0.00337249	-4.5281	NA	NA	NA	0	0	1	0	1	NA	NA	NA	NA	-4.57967	0.102804	NA	NA	NA	NA	NA	NA	4.65704e-06	0.918119	NA	NA	NA	NA	NA	NA	0.00293251	0.996134	NA	NA
IRAG1	NA	NA	NA	NA	NA	NA	NA	Vagina	7.67415e-06	0.00392065	-4.47408	NA	NA	NA	0	0	1	0	1	NA	NA	NA	NA	-4.5358	0.0522808	NA	NA	NA	NA	NA	NA	5.73846e-06	0.958305	NA	NA	NA	NA	NA	NA	0.00331849	0.996103	NA	NA
IRAG1	NA	NA	NA	NA	NA	NA	NA	smultixcan	3.98943e-06	0.00209955	-4.49853	NA	NA	NA	0	0	1	0	1	NA	NA	NA	NA	-4.55959	0.0550535	NA	NA	NA	NA	NA	NA	2.95599e-06	0.952247	NA	NA	NA	NA	NA	NA	0.00161668	0.996927	NA	NA
IRF1-AS1	NA	NA	NA	NA	NA	NA	NA	Adipose_Subcutaneous	1.90853e-09	2.49943e-06	6.00541	NA	NA	NA	0	0	1	0	1	NA	NA	NA	NA	5.93143	-0.932172	NA	NA	NA	NA	NA	NA	3.00299e-09	0.351248	NA	NA	NA	NA	NA	NA	3.71374e-06	0.947633	NA	NA
IRF1-AS1	NA	NA	NA	NA	NA	NA	NA	Adipose_Visceral_Omentum	1.35535e-09	1.84457e-06	6.06069	NA	NA	NA	0	0	1	0	1	NA	NA	NA	NA	5.98202	-0.9625	NA	NA	NA	NA	NA	NA	2.20387e-09	0.335799	NA	NA	NA	NA	NA	NA	2.73656e-06	0.945748	NA	NA
IRF1-AS1	NA	NA	NA	NA	NA	NA	NA	Artery_Aorta	2.13077e-08	3.19422e-05	5.60103	NA	NA	NA	0	0	1	0	1	NA	NA	NA	NA	5.5622	-0.7375	NA	NA	NA	NA	NA	NA	2.66398e-08	0.460818	NA	NA	NA	NA	NA	NA	4.10697e-05	0.970013	NA	NA
IRF1-AS1	NA	NA	NA	NA	NA	NA	NA	Artery_Coronary	2.13077e-08	3.1721e-05	5.60103	NA	NA	NA	0	0	1	0	1	NA	NA	NA	NA	5.5622	-0.7375	NA	NA	NA	NA	NA	NA	2.66398e-08	0.460818	NA	NA	NA	NA	NA	NA	3.72807e-05	0.957983	NA	NA
IRF1-AS1	NA	NA	NA	NA	NA	NA	NA	Artery_Tibial	2.13077e-08	4.87109e-05	5.60103	NA	NA	NA	0	0	1	0	1	NA	NA	NA	NA	5.5622	-0.7375	NA	NA	NA	NA	NA	NA	2.66398e-08	0.460818	NA	NA	NA	NA	NA	NA	5.463e-05	0.968232	NA	NA
IRF1-AS1	NA	NA	NA	NA	NA	NA	NA	Cells_EBV-transformed_lymphocytes	1.35535e-09	2.59161e-06	6.06069	NA	NA	NA	0	0	1	0	1	NA	NA	NA	NA	5.98202	-0.879237	NA	NA	NA	NA	NA	NA	2.20387e-09	0.379273	NA	NA	NA	NA	NA	NA	3.60909e-06	0.937239	NA	NA
IRF1-AS1	NA	NA	NA	NA	NA	NA	NA	Colon_Sigmoid	4.22254e-06	0.00302963	4.60012	NA	NA	NA	0	0	1	0	1	NA	NA	NA	NA	4.63473	-0.272819	NA	NA	NA	NA	NA	NA	3.57395e-06	0.784992	NA	NA	NA	NA	NA	NA	0.00269322	0.991679	NA	NA
IRF1-AS1	NA	NA	NA	NA	NA	NA	NA	Colon_Transverse	2.13077e-08	2.73113e-05	5.60103	NA	NA	NA	0	0	1	0	1	NA	NA	NA	NA	5.5622	-0.7375	NA	NA	NA	NA	NA	NA	2.66398e-08	0.460818	NA	NA	NA	NA	NA	NA	3.24769e-05	0.96537	NA	NA
IRF1-AS1	NA	NA	NA	NA	NA	NA	NA	Esophagus_Gastroesophageal_Junction	2.13077e-08	4.53015e-05	5.60103	NA	NA	NA	0	0	1	0	1	NA	NA	NA	NA	5.5622	-0.7375	NA	NA	NA	NA	NA	NA	2.66398e-08	0.460818	NA	NA	NA	NA	NA	NA	5.44884e-05	0.96631	NA	NA
IRF1-AS1	NA	NA	NA	NA	NA	NA	NA	Esophagus_Muscularis	1.43098e-06	0.00115748	4.82064	NA	NA	NA	0	0	1	0	1	NA	NA	NA	NA	4.83117	-0.413556	NA	NA	NA	NA	NA	NA	1.35734e-06	0.679199	NA	NA	NA	NA	NA	NA	0.00122134	0.984244	NA	NA
IRF1-AS1	NA	NA	NA	NA	NA	NA	NA	Heart_Left_Ventricle	1.02067e-08	1.54482e-05	5.72726	NA	NA	NA	0	0	1	0	1	NA	NA	NA	NA	5.56117	-1.34579	NA	NA	NA	NA	NA	NA	2.67965e-08	0.178369	NA	NA	NA	NA	NA	NA	4.16722e-05	0.921229	NA	NA
IRF1-AS1	NA	NA	NA	NA	NA	NA	NA	Lung	1.02067e-08	1.14477e-05	5.72726	NA	NA	NA	0	0	1	0	1	NA	NA	NA	NA	5.56117	-1.34579	NA	NA	NA	NA	NA	NA	2.67965e-08	0.178369	NA	NA	NA	NA	NA	NA	2.73554e-05	0.914624	NA	NA
IRF1-AS1	NA	NA	NA	NA	NA	NA	NA	Muscle_Skeletal	1.02067e-08	1.70779e-05	5.72726	NA	NA	NA	0	0	1	0	1	NA	NA	NA	NA	5.56117	-0.524195	NA	NA	NA	NA	NA	NA	2.67965e-08	0.600143	NA	NA	NA	NA	NA	NA	3.83429e-05	0.977656	NA	NA
IRF1-AS1	NA	NA	NA	NA	NA	NA	NA	Nerve_Tibial	8.49322e-07	0.000761799	4.92368	NA	NA	NA	0	0	1	0	1	NA	NA	NA	NA	4.92758	-0.456896	NA	NA	NA	NA	NA	NA	8.32561e-07	0.647746	NA	NA	NA	NA	NA	NA	0.000666972	0.980163	NA	NA
IRF1-AS1	NA	NA	NA	NA	NA	NA	NA	Ovary	2.13077e-08	4.78175e-05	5.60103	NA	NA	NA	0	0	1	0	1	NA	NA	NA	NA	5.5622	-0.7375	NA	NA	NA	NA	NA	NA	2.66398e-08	0.460818	NA	NA	NA	NA	NA	NA	5.05859e-05	0.967012	NA	NA
IRF1-AS1	NA	NA	NA	NA	NA	NA	NA	Pituitary	1.02067e-08	1.86556e-05	5.72726	NA	NA	NA	0	0	1	0	1	NA	NA	NA	NA	5.56117	-1.34579	NA	NA	NA	NA	NA	NA	2.67965e-08	0.178369	NA	NA	NA	NA	NA	NA	4.53236e-05	0.90466	NA	NA
IRF1-AS1	NA	NA	NA	NA	NA	NA	NA	Prostate	2.13077e-08	2.99262e-05	5.60103	NA	NA	NA	0	0	1	0	1	NA	NA	NA	NA	5.5622	-0.7375	NA	NA	NA	NA	NA	NA	2.66398e-08	0.460818	NA	NA	NA	NA	NA	NA	3.54224e-05	0.969636	NA	NA
IRF1-AS1	NA	NA	NA	NA	NA	NA	NA	Skin_Not_Sun_Exposed_Suprapubic	1.02067e-08	1.34917e-05	5.72726	NA	NA	NA	0	0	1	0	1	NA	NA	NA	NA	5.56117	-1.34579	NA	NA	NA	NA	NA	NA	2.67965e-08	0.178369	NA	NA	NA	NA	NA	NA	3.13344e-05	0.910426	NA	NA
IRF1-AS1	NA	NA	NA	NA	NA	NA	NA	Skin_Sun_Exposed_Lower_leg	4.0114e-07	0.000267263	5.06842	NA	NA	NA	0	0	1	0	1	NA	NA	NA	NA	5.06764	-0.494407	NA	NA	NA	NA	NA	NA	4.02772e-07	0.621019	NA	NA	NA	NA	NA	NA	0.000264893	0.980849	NA	NA
IRF1-AS1	NA	NA	NA	NA	NA	NA	NA	Small_Intestine_Terminal_Ileum	6.33473e-06	0.0026198	4.5149	NA	NA	NA	0	0	1	0	1	NA	NA	NA	NA	4.56098	-0.205673	NA	NA	NA	NA	NA	NA	5.09151e-06	0.837046	NA	NA	NA	NA	NA	NA	0.00235973	0.995278	NA	NA
IRF1-AS1	NA	NA	NA	NA	NA	NA	NA	Spleen	9.67761e-06	0.00420199	4.42425	NA	NA	NA	0	0	1	0	1	NA	NA	NA	NA	4.34926	-0.833377	NA	NA	NA	NA	NA	NA	1.36598e-05	0.404632	NA	NA	NA	NA	NA	NA	0.00584473	0.964499	NA	NA
IRF1-AS1	NA	NA	NA	NA	NA	NA	NA	Stomach	2.13077e-08	2.98446e-05	5.60103	NA	NA	NA	0	0	1	0	1	NA	NA	NA	NA	5.5622	-0.7375	NA	NA	NA	NA	NA	NA	2.66398e-08	0.460818	NA	NA	NA	NA	NA	NA	3.48667e-05	0.964051	NA	NA
IRF1-AS1	NA	NA	NA	NA	NA	NA	NA	Testis	2.13077e-08	5.45497e-05	5.60103	NA	NA	NA	0	0	1	0	1	NA	NA	NA	NA	5.5622	-0.7375	NA	NA	NA	NA	NA	NA	2.66398e-08	0.460818	NA	NA	NA	NA	NA	NA	6.38244e-05	0.95335	NA	NA
IRF1-AS1	NA	NA	NA	NA	NA	NA	NA	Uterus	2.13077e-08	3.55507e-05	5.60103	NA	NA	NA	0	0	1	0	1	NA	NA	NA	NA	5.5622	-0.7375	NA	NA	NA	NA	NA	NA	2.66398e-08	0.460818	NA	NA	NA	NA	NA	NA	4.32617e-05	0.968082	NA	NA
IRF1-AS1	NA	NA	NA	NA	NA	NA	NA	smultixcan	6.45765e-09	8.11261e-06	1.05026	NA	NA	NA	0	0	1	0	1	NA	NA	NA	NA	1.11443	-0.0872431	NA	NA	NA	NA	NA	NA	1.27545e-08	0.722692	NA	NA	NA	NA	NA	NA	1.4032e-05	0.984399	NA	NA
LINC00649	NA	NA	NA	NA	NA	NA	NA	Colon_Transverse	7.36634e-09	1.02629e-05	5.78235	NA	NA	NA	0	0	1	0	1	NA	NA	NA	NA	5.68834	-0.990196	NA	NA	NA	NA	NA	NA	1.28283e-08	0.322078	NA	NA	NA	NA	NA	NA	1.62406e-05	0.947164	NA	NA
LINC00649	NA	NA	NA	NA	NA	NA	NA	Esophagus_Mucosa	2.35898e-05	0.00773744	4.22789	NA	NA	NA	0	0	1	0	1	NA	NA	NA	NA	4.27186	-0.127273	NA	NA	NA	NA	NA	NA	1.93852e-05	0.898725	NA	NA	NA	NA	NA	NA	0.0057814	0.996457	NA	NA
LINC00649	NA	NA	NA	NA	NA	NA	NA	Lung	7.36634e-09	8.83173e-06	5.78235	NA	NA	NA	0	0	1	0	1	NA	NA	NA	NA	5.68834	-0.990196	NA	NA	NA	NA	NA	NA	1.28283e-08	0.322078	NA	NA	NA	NA	NA	NA	1.38895e-05	0.947775	NA	NA
LINC00649	NA	NA	NA	NA	NA	NA	NA	Prostate	7.36634e-09	1.13312e-05	5.78235	NA	NA	NA	0	0	1	0	1	NA	NA	NA	NA	5.68834	-0.990196	NA	NA	NA	NA	NA	NA	1.28283e-08	0.322078	NA	NA	NA	NA	NA	NA	1.93835e-05	0.947081	NA	NA
LINC00649	NA	NA	NA	NA	NA	NA	NA	Skin_Not_Sun_Exposed_Suprapubic	7.36634e-09	1.01428e-05	5.78235	NA	NA	NA	0	0	1	0	1	NA	NA	NA	NA	5.68834	-0.990196	NA	NA	NA	NA	NA	NA	1.28283e-08	0.322078	NA	NA	NA	NA	NA	NA	1.67315e-05	0.947298	NA	NA
LINC00649	NA	NA	NA	NA	NA	NA	NA	Skin_Sun_Exposed_Lower_leg	7.36634e-09	7.21749e-06	5.78235	NA	NA	NA	0	0	1	0	1	NA	NA	NA	NA	5.68834	-0.990196	NA	NA	NA	NA	NA	NA	1.28283e-08	0.322078	NA	NA	NA	NA	NA	NA	1.17674e-05	0.95142	NA	NA
LINC00649	NA	NA	NA	NA	NA	NA	NA	Small_Intestine_Terminal_Ileum	7.36634e-09	1.2355e-05	-5.78235	NA	NA	NA	0	0	1	0	1	NA	NA	NA	NA	-5.68834	0.990196	NA	NA	NA	NA	NA	NA	1.28283e-08	0.322078	NA	NA	NA	NA	NA	NA	1.65976e-05	0.949705	NA	NA
LINC00649	NA	NA	NA	NA	NA	NA	NA	Stomach	7.36634e-09	1.08607e-05	-5.78235	NA	NA	NA	0	0	1	0	1	NA	NA	NA	NA	-5.68834	0.990196	NA	NA	NA	NA	NA	NA	1.28283e-08	0.322078	NA	NA	NA	NA	NA	NA	1.84688e-05	0.948276	NA	NA
LINC00649	NA	NA	NA	NA	NA	NA	NA	Uterus	7.36634e-09	1.58018e-05	5.78235	NA	NA	NA	0	0	1	0	1	NA	NA	NA	NA	5.68834	-0.990196	NA	NA	NA	NA	NA	NA	1.28283e-08	0.322078	NA	NA	NA	NA	NA	NA	2.32833e-05	0.943086	NA	NA
LINC00649	NA	NA	NA	NA	NA	NA	NA	Vagina	7.36634e-09	1.37991e-05	5.78235	NA	NA	NA	0	0	1	0	1	NA	NA	NA	NA	5.68834	-0.990196	NA	NA	NA	NA	NA	NA	1.28283e-08	0.322078	NA	NA	NA	NA	NA	NA	2.31478e-05	0.94461	NA	NA
LINC00649	NA	NA	NA	NA	NA	NA	NA	Whole_Blood	7.36634e-09	8.76272e-06	5.78235	NA	NA	NA	0	0	1	0	1	NA	NA	NA	NA	5.68834	-0.990196	NA	NA	NA	NA	NA	NA	1.28283e-08	0.322078	NA	NA	NA	NA	NA	NA	1.3205e-05	0.935154	NA	NA
LINC00649	NA	NA	NA	NA	NA	NA	NA	smultixcan	7.36634e-09	9.05936e-06	-5.78235	NA	NA	NA	0	0	1	0	1	NA	NA	NA	NA	-5.68834	0.990196	NA	NA	NA	NA	NA	NA	1.28283e-08	0.322078	NA	NA	NA	NA	NA	NA	1.4032e-05	0.934728	NA	NA
LINC01359	NA	NA	NA	NA	NA	NA	NA	Adipose_Subcutaneous	6.05633e-07	0.000392578	4.98941	NA	NA	NA	0	0	1	0	1	NA	NA	NA	NA	5.11486	0.216216	NA	NA	NA	NA	NA	NA	3.13976e-07	0.828819	NA	NA	NA	NA	NA	NA	0.00023132	0.993007	NA	NA
LINC01359	NA	NA	NA	NA	NA	NA	NA	Adipose_Visceral_Omentum	6.05633e-07	0.000470995	4.98941	NA	NA	NA	0	0	1	0	1	NA	NA	NA	NA	5.11486	0.216216	NA	NA	NA	NA	NA	NA	3.13976e-07	0.828819	NA	NA	NA	NA	NA	NA	0.000250628	0.992941	NA	NA
LINC01359	NA	NA	NA	NA	NA	NA	NA	Artery_Aorta	7.01601e-07	0.000649621	4.96092	NA	NA	NA	0	0	1	0	1	NA	NA	NA	NA	5.04322	-0.013851	NA	NA	NA	NA	NA	NA	4.5777e-07	0.988949	NA	NA	NA	NA	NA	NA	0.000478075	0.998827	NA	NA
LINC01359	NA	NA	NA	NA	NA	NA	NA	Artery_Coronary	6.05633e-07	0.000485484	4.98941	NA	NA	NA	0	0	1	0	1	NA	NA	NA	NA	5.11486	0.216216	NA	NA	NA	NA	NA	NA	3.13976e-07	0.828819	NA	NA	NA	NA	NA	NA	0.000252649	0.99253	NA	NA
LINC01359	NA	NA	NA	NA	NA	NA	NA	Artery_Tibial	6.05633e-07	0.000668389	4.98941	NA	NA	NA	0	0	1	0	1	NA	NA	NA	NA	5.11486	0.216216	NA	NA	NA	NA	NA	NA	3.13976e-07	0.828819	NA	NA	NA	NA	NA	NA	0.000367924	0.993167	NA	NA
LINC01359	NA	NA	NA	NA	NA	NA	NA	Breast_Mammary_Tissue	6.05633e-07	0.000500656	4.98941	NA	NA	NA	0	0	1	0	1	NA	NA	NA	NA	5.11486	0.216216	NA	NA	NA	NA	NA	NA	3.13976e-07	0.828819	NA	NA	NA	NA	NA	NA	0.000273435	0.992752	NA	NA
LINC01359	NA	NA	NA	NA	NA	NA	NA	Colon_Sigmoid	6.05633e-07	0.000698359	4.98941	NA	NA	NA	0	0	1	0	1	NA	NA	NA	NA	5.11486	0.216216	NA	NA	NA	NA	NA	NA	3.13976e-07	0.828819	NA	NA	NA	NA	NA	NA	0.000371804	0.993457	NA	NA
LINC01359	NA	NA	NA	NA	NA	NA	NA	Nerve_Tibial	6.05633e-07	0.000602665	4.98941	NA	NA	NA	0	0	1	0	1	NA	NA	NA	NA	5.11486	0.216216	NA	NA	NA	NA	NA	NA	3.13976e-07	0.828819	NA	NA	NA	NA	NA	NA	0.000296675	0.995113	NA	NA
LINC01359	NA	NA	NA	NA	NA	NA	NA	Ovary	6.05633e-07	0.000634259	4.98941	NA	NA	NA	0	0	1	0	1	NA	NA	NA	NA	5.11486	0.216216	NA	NA	NA	NA	NA	NA	3.13976e-07	0.828819	NA	NA	NA	NA	NA	NA	0.000337849	0.992036	NA	NA
LINC01359	NA	NA	NA	NA	NA	NA	NA	Prostate	6.05633e-07	0.000501635	4.98941	NA	NA	NA	0	0	1	0	1	NA	NA	NA	NA	5.11486	0.216216	NA	NA	NA	NA	NA	NA	3.13976e-07	0.828819	NA	NA	NA	NA	NA	NA	0.00026093	0.992349	NA	NA
LINC01359	NA	NA	NA	NA	NA	NA	NA	Testis	6.05633e-07	0.000775239	4.98941	NA	NA	NA	0	0	1	0	1	NA	NA	NA	NA	5.11486	0.216216	NA	NA	NA	NA	NA	NA	3.13976e-07	0.828819	NA	NA	NA	NA	NA	NA	0.000443624	0.988498	NA	NA
LINC01359	NA	NA	NA	NA	NA	NA	NA	Thyroid	6.05633e-07	0.000439022	4.98941	NA	NA	NA	0	0	1	0	1	NA	NA	NA	NA	5.11486	0.216216	NA	NA	NA	NA	NA	NA	3.13976e-07	0.828819	NA	NA	NA	NA	NA	NA	0.000233912	0.99185	NA	NA
LINC01359	NA	NA	NA	NA	NA	NA	NA	Uterus	6.05633e-07	0.000627185	4.98941	NA	NA	NA	0	0	1	0	1	NA	NA	NA	NA	5.11486	0.216216	NA	NA	NA	NA	NA	NA	3.13976e-07	0.828819	NA	NA	NA	NA	NA	NA	0.000372605	0.99253	NA	NA
LINC01359	NA	NA	NA	NA	NA	NA	NA	smultixcan	6.01988e-07	0.000421154	4.98722	NA	NA	NA	0	0	1	0	1	NA	NA	NA	NA	5.10935	0.198519	NA	NA	NA	NA	NA	NA	3.17399e-07	0.842432	NA	NA	NA	NA	NA	NA	0.000232164	0.992037	NA	NA
LINC01954	NA	NA	NA	NA	NA	NA	NA	smultixcan	1.19527e-05	0.00479723	0.101792	NA	NA	NA	0	0	1	0	1	NA	NA	NA	NA	-0.0983398	-1.06346	NA	NA	NA	NA	NA	NA	1.97967e-05	0.0490645	NA	NA	NA	NA	NA	NA	0.00639332	0.838933	NA	NA
LINC02210-CRHR1	NA	NA	NA	NA	NA	NA	NA	Brain_Amygdala	7.03614e-06	0.00352891	4.49259	NA	NA	NA	0	0	1	0	1	NA	NA	NA	NA	4.82511	1.28571	NA	NA	NA	NA	NA	NA	1.39924e-06	0.198543	NA	NA	NA	NA	NA	NA	0.00116246	0.910711	NA	NA
LINC02210-CRHR1	NA	NA	NA	NA	NA	NA	NA	Brain_Anterior_cingulate_cortex_BA24	7.03614e-06	0.004337	4.49259	NA	NA	NA	0	0	1	0	1	NA	NA	NA	NA	4.82511	1.28571	NA	NA	NA	NA	NA	NA	1.39924e-06	0.198543	NA	NA	NA	NA	NA	NA	0.00152197	0.922693	NA	NA
LINC02210-CRHR1	NA	NA	NA	NA	NA	NA	NA	Brain_Cortex	7.03614e-06	0.00407467	4.49259	NA	NA	NA	0	0	1	0	1	NA	NA	NA	NA	4.82511	1.28571	NA	NA	NA	NA	NA	NA	1.39924e-06	0.198543	NA	NA	NA	NA	NA	NA	0.00118511	0.912761	NA	NA
LINC02210-CRHR1	NA	NA	NA	NA	NA	NA	NA	Brain_Hippocampus	7.03614e-06	0.00421987	4.49259	NA	NA	NA	0	0	1	0	1	NA	NA	NA	NA	4.82511	1.28571	NA	NA	NA	NA	NA	NA	1.39924e-06	0.198543	NA	NA	NA	NA	NA	NA	0.00151216	0.929043	NA	NA
LINC02210-CRHR1	NA	NA	NA	NA	NA	NA	NA	Brain_Hypothalamus	7.03614e-06	0.00442725	4.49259	NA	NA	NA	0	0	1	0	1	NA	NA	NA	NA	4.82511	1.28571	NA	NA	NA	NA	NA	NA	1.39924e-06	0.198543	NA	NA	NA	NA	NA	NA	0.00134081	0.928305	NA	NA
LINC02210-CRHR1	NA	NA	NA	NA	NA	NA	NA	Pituitary	7.03614e-06	0.00345506	4.49259	NA	NA	NA	0	0	1	0	1	NA	NA	NA	NA	4.82511	1.28571	NA	NA	NA	NA	NA	NA	1.39924e-06	0.198543	NA	NA	NA	NA	NA	NA	0.00117528	0.911847	NA	NA
LINC02210-CRHR1	NA	NA	NA	NA	NA	NA	NA	Uterus	7.03614e-06	0.00364326	4.49259	NA	NA	NA	0	0	1	0	1	NA	NA	NA	NA	4.82511	1.28571	NA	NA	NA	NA	NA	NA	1.39924e-06	0.198543	NA	NA	NA	NA	NA	NA	0.00121304	0.923125	NA	NA
LINC02210-CRHR1	NA	NA	NA	NA	NA	NA	NA	smultixcan	7.03614e-06	0.00314966	4.49259	NA	NA	NA	0	0	1	0	1	NA	NA	NA	NA	4.82511	1.28571	NA	NA	NA	NA	NA	NA	1.39924e-06	0.198543	NA	NA	NA	NA	NA	NA	0.000859941	0.901914	NA	NA
LINC03034	NA	NA	NA	NA	NA	NA	NA	Colon_Transverse	1.93393e-05	0.00704216	-4.27238	NA	NA	NA	0	0	1	0	1	NA	NA	NA	NA	-4.37686	-0.0964175	NA	NA	NA	NA	NA	NA	1.20399e-05	0.923189	NA	NA	NA	NA	NA	NA	0.0046082	0.995534	NA	NA
LINC03034	NA	NA	NA	NA	NA	NA	NA	Stomach	1.26481e-05	0.00513494	4.36611	NA	NA	NA	0	0	1	0	1	NA	NA	NA	NA	4.45746	0.045878	NA	NA	NA	NA	NA	NA	8.29357e-06	0.963407	NA	NA	NA	NA	NA	NA	0.00333532	0.99671	NA	NA
LINC03034	NA	NA	NA	NA	NA	NA	NA	smultixcan	2.0038e-05	0.007316	4.20557	NA	NA	NA	0	0	1	0	1	NA	NA	NA	NA	4.29026	0.0329149	NA	NA	NA	NA	NA	NA	1.35955e-05	0.973523	NA	NA	NA	NA	NA	NA	0.00504973	0.998252	NA	NA
LMNA	NA	NA	NA	NA	NA	NA	NA	Adipose_Subcutaneous	1.90557e-05	0.00662176	4.27568	NA	NA	NA	0	0	1	0	1	NA	NA	NA	NA	4.527	0.621874	NA	NA	NA	NA	NA	NA	5.98275e-06	0.534025	NA	NA	NA	NA	NA	NA	0.0025264	0.966486	NA	NA
LMNA	NA	NA	NA	NA	NA	NA	NA	Adipose_Visceral_Omentum	6.49045e-07	0.000493018	4.97602	NA	NA	NA	0	0	1	0	1	NA	NA	NA	NA	5.25373	0.657143	NA	NA	NA	NA	NA	NA	1.49048e-07	0.511089	NA	NA	NA	NA	NA	NA	0.000128128	0.969384	NA	NA
LMNA	NA	NA	NA	NA	NA	NA	NA	Artery_Aorta	1.90557e-05	0.00882196	-4.27568	NA	NA	NA	0	0	1	0	1	NA	NA	NA	NA	-4.527	-0.621874	NA	NA	NA	NA	NA	NA	5.98275e-06	0.534025	NA	NA	NA	NA	NA	NA	0.00365456	0.973185	NA	NA
LMNA	NA	NA	NA	NA	NA	NA	NA	Artery_Coronary	6.49045e-07	0.000507277	4.97602	NA	NA	NA	0	0	1	0	1	NA	NA	NA	NA	5.25373	0.657143	NA	NA	NA	NA	NA	NA	1.49048e-07	0.511089	NA	NA	NA	NA	NA	NA	0.000126248	0.963918	NA	NA
LMNA	NA	NA	NA	NA	NA	NA	NA	Artery_Tibial	1.77879e-05	0.00825076	4.29099	NA	NA	NA	0	0	1	0	1	NA	NA	NA	NA	4.54435	0.63011	NA	NA	NA	NA	NA	NA	5.51054e-06	0.528623	NA	NA	NA	NA	NA	NA	0.00354522	0.975866	NA	NA
LMNA	NA	NA	NA	NA	NA	NA	NA	Brain_Amygdala	6.49045e-07	0.000633912	4.97602	NA	NA	NA	0	0	1	0	1	NA	NA	NA	NA	5.25373	0.657143	NA	NA	NA	NA	NA	NA	1.49048e-07	0.511089	NA	NA	NA	NA	NA	NA	0.00016753	0.975931	NA	NA
LMNA	NA	NA	NA	NA	NA	NA	NA	Brain_Anterior_cingulate_cortex_BA24	6.49045e-07	0.000960154	4.97602	NA	NA	NA	0	0	1	0	1	NA	NA	NA	NA	5.25373	0.657143	NA	NA	NA	NA	NA	NA	1.49048e-07	0.511089	NA	NA	NA	NA	NA	NA	0.000243183	0.96927	NA	NA
LMNA	NA	NA	NA	NA	NA	NA	NA	Brain_Caudate_basal_ganglia	1.77879e-05	0.00786671	4.29099	NA	NA	NA	0	0	1	0	1	NA	NA	NA	NA	4.54435	0.63011	NA	NA	NA	NA	NA	NA	5.51054e-06	0.528623	NA	NA	NA	NA	NA	NA	0.00326326	0.973959	NA	NA
LMNA	NA	NA	NA	NA	NA	NA	NA	Brain_Cerebellar_Hemisphere	1.90557e-05	0.00849664	-4.27568	NA	NA	NA	0	0	1	0	1	NA	NA	NA	NA	-4.527	-0.621874	NA	NA	NA	NA	NA	NA	5.98275e-06	0.534025	NA	NA	NA	NA	NA	NA	0.00344062	0.968428	NA	NA
LMNA	NA	NA	NA	NA	NA	NA	NA	Brain_Cerebellum	1.90557e-05	0.00946176	-4.27568	NA	NA	NA	0	0	1	0	1	NA	NA	NA	NA	-4.527	-0.621874	NA	NA	NA	NA	NA	NA	5.98275e-06	0.534025	NA	NA	NA	NA	NA	NA	0.00368447	0.967649	NA	NA
LMNA	NA	NA	NA	NA	NA	NA	NA	Brain_Cortex	6.49045e-07	0.000736071	4.97602	NA	NA	NA	0	0	1	0	1	NA	NA	NA	NA	5.25373	0.657143	NA	NA	NA	NA	NA	NA	1.49048e-07	0.511089	NA	NA	NA	NA	NA	NA	0.000181126	0.965752	NA	NA
LMNA	NA	NA	NA	NA	NA	NA	NA	Brain_Frontal_Cortex_BA9	1.90557e-05	0.00975851	-4.27568	NA	NA	NA	0	0	1	0	1	NA	NA	NA	NA	-4.527	-0.621874	NA	NA	NA	NA	NA	NA	5.98275e-06	0.534025	NA	NA	NA	NA	NA	NA	0.00420139	0.971618	NA	NA
LMNA	NA	NA	NA	NA	NA	NA	NA	Brain_Hippocampus	6.49045e-07	0.000908274	4.97602	NA	NA	NA	0	0	1	0	1	NA	NA	NA	NA	5.25373	0.657143	NA	NA	NA	NA	NA	NA	1.49048e-07	0.511089	NA	NA	NA	NA	NA	NA	0.000214769	0.972073	NA	NA
LMNA	NA	NA	NA	NA	NA	NA	NA	Brain_Hypothalamus	6.49045e-07	0.000888848	4.97602	NA	NA	NA	0	0	1	0	1	NA	NA	NA	NA	5.25373	0.657143	NA	NA	NA	NA	NA	NA	1.49048e-07	0.511089	NA	NA	NA	NA	NA	NA	0.000198367	0.966704	NA	NA
LMNA	NA	NA	NA	NA	NA	NA	NA	Brain_Nucleus_accumbens_basal_ganglia	6.49045e-07	0.000655847	4.97602	NA	NA	NA	0	0	1	0	1	NA	NA	NA	NA	5.25373	0.657143	NA	NA	NA	NA	NA	NA	1.49048e-07	0.511089	NA	NA	NA	NA	NA	NA	0.00017585	0.972051	NA	NA
LMNA	NA	NA	NA	NA	NA	NA	NA	Brain_Putamen_basal_ganglia	1.90557e-05	0.00930173	-4.27568	NA	NA	NA	0	0	1	0	1	NA	NA	NA	NA	-4.527	-0.621874	NA	NA	NA	NA	NA	NA	5.98275e-06	0.534025	NA	NA	NA	NA	NA	NA	0.00386195	0.966859	NA	NA
LMNA	NA	NA	NA	NA	NA	NA	NA	Brain_Spinal_cord_cervical_c-1	1.77879e-05	0.00852815	4.29099	NA	NA	NA	0	0	1	0	1	NA	NA	NA	NA	4.54435	0.63011	NA	NA	NA	NA	NA	NA	5.51054e-06	0.528623	NA	NA	NA	NA	NA	NA	0.00365303	0.973246	NA	NA
LMNA	NA	NA	NA	NA	NA	NA	NA	Brain_Substantia_nigra	1.77879e-05	0.00910843	4.29099	NA	NA	NA	0	0	1	0	1	NA	NA	NA	NA	4.54435	0.63011	NA	NA	NA	NA	NA	NA	5.51054e-06	0.528623	NA	NA	NA	NA	NA	NA	0.00377411	0.974506	NA	NA
LMNA	NA	NA	NA	NA	NA	NA	NA	Breast_Mammary_Tissue	1.77879e-05	0.00686218	4.29099	NA	NA	NA	0	0	1	0	1	NA	NA	NA	NA	4.54435	0.63011	NA	NA	NA	NA	NA	NA	5.51054e-06	0.528623	NA	NA	NA	NA	NA	NA	0.00266501	0.974962	NA	NA
LMNA	NA	NA	NA	NA	NA	NA	NA	Colon_Sigmoid	1.90557e-05	0.009322	-4.27568	NA	NA	NA	0	0	1	0	1	NA	NA	NA	NA	-4.527	-0.621874	NA	NA	NA	NA	NA	NA	5.98275e-06	0.534025	NA	NA	NA	NA	NA	NA	0.00381481	0.978448	NA	NA
LMNA	NA	NA	NA	NA	NA	NA	NA	Colon_Transverse	1.77879e-05	0.00662786	4.29099	NA	NA	NA	0	0	1	0	1	NA	NA	NA	NA	4.54435	0.63011	NA	NA	NA	NA	NA	NA	5.51054e-06	0.528623	NA	NA	NA	NA	NA	NA	0.00266742	0.972206	NA	NA
LMNA	NA	NA	NA	NA	NA	NA	NA	Esophagus_Gastroesophageal_Junction	1.77879e-05	0.00798978	4.29099	NA	NA	NA	0	0	1	0	1	NA	NA	NA	NA	4.54435	0.63011	NA	NA	NA	NA	NA	NA	5.51054e-06	0.528623	NA	NA	NA	NA	NA	NA	0.00362577	0.970617	NA	NA
LMNA	NA	NA	NA	NA	NA	NA	NA	Esophagus_Mucosa	1.77879e-05	0.00604036	4.29099	NA	NA	NA	0	0	1	0	1	NA	NA	NA	NA	4.54435	0.63011	NA	NA	NA	NA	NA	NA	5.51054e-06	0.528623	NA	NA	NA	NA	NA	NA	0.00226973	0.976104	NA	NA
LMNA	NA	NA	NA	NA	NA	NA	NA	Esophagus_Muscularis	1.90557e-05	0.00815065	-4.27568	NA	NA	NA	0	0	1	0	1	NA	NA	NA	NA	-4.527	-0.621874	NA	NA	NA	NA	NA	NA	5.98275e-06	0.534025	NA	NA	NA	NA	NA	NA	0.00352362	0.975187	NA	NA
LMNA	NA	NA	NA	NA	NA	NA	NA	Heart_Atrial_Appendage	6.49045e-07	0.000706111	4.97602	NA	NA	NA	0	0	1	0	1	NA	NA	NA	NA	5.25373	0.657143	NA	NA	NA	NA	NA	NA	1.49048e-07	0.511089	NA	NA	NA	NA	NA	NA	0.00016663	0.972787	NA	NA
LMNA	NA	NA	NA	NA	NA	NA	NA	Heart_Left_Ventricle	1.77879e-05	0.00734253	4.29099	NA	NA	NA	0	0	1	0	1	NA	NA	NA	NA	4.54435	0.63011	NA	NA	NA	NA	NA	NA	5.51054e-06	0.528623	NA	NA	NA	NA	NA	NA	0.00347417	0.97412	NA	NA
LMNA	NA	NA	NA	NA	NA	NA	NA	Liver	1.77879e-05	0.00789938	4.29099	NA	NA	NA	0	0	1	0	1	NA	NA	NA	NA	4.54435	0.63011	NA	NA	NA	NA	NA	NA	5.51054e-06	0.528623	NA	NA	NA	NA	NA	NA	0.00312671	0.977522	NA	NA
LMNA	NA	NA	NA	NA	NA	NA	NA	Lung	6.49045e-07	0.000395906	4.97602	NA	NA	NA	0	0	1	0	1	NA	NA	NA	NA	5.25373	0.657143	NA	NA	NA	NA	NA	NA	1.49048e-07	0.511089	NA	NA	NA	NA	NA	NA	0.000110948	0.9754	NA	NA
LMNA	NA	NA	NA	NA	NA	NA	NA	Minor_Salivary_Gland	1.77879e-05	0.00621573	-4.29099	NA	NA	NA	0	0	1	0	1	NA	NA	NA	NA	-4.54435	-0.63011	NA	NA	NA	NA	NA	NA	5.51054e-06	0.528623	NA	NA	NA	NA	NA	NA	0.00264088	0.974672	NA	NA
LMNA	NA	NA	NA	NA	NA	NA	NA	Muscle_Skeletal	1.77879e-05	0.0078323	4.29099	NA	NA	NA	0	0	1	0	1	NA	NA	NA	NA	4.54435	0.63011	NA	NA	NA	NA	NA	NA	5.51054e-06	0.528623	NA	NA	NA	NA	NA	NA	0.00346169	0.971532	NA	NA
LMNA	NA	NA	NA	NA	NA	NA	NA	Nerve_Tibial	6.49045e-07	0.000612801	4.97602	NA	NA	NA	0	0	1	0	1	NA	NA	NA	NA	5.25373	0.657143	NA	NA	NA	NA	NA	NA	1.49048e-07	0.511089	NA	NA	NA	NA	NA	NA	0.000152572	0.969478	NA	NA
LMNA	NA	NA	NA	NA	NA	NA	NA	Ovary	6.49045e-07	0.000657797	4.97602	NA	NA	NA	0	0	1	0	1	NA	NA	NA	NA	5.25373	0.657143	NA	NA	NA	NA	NA	NA	1.49048e-07	0.511089	NA	NA	NA	NA	NA	NA	0.000178201	0.970523	NA	NA
LMNA	NA	NA	NA	NA	NA	NA	NA	Pancreas	1.77879e-05	0.00821621	4.29099	NA	NA	NA	0	0	1	0	1	NA	NA	NA	NA	4.54435	0.63011	NA	NA	NA	NA	NA	NA	5.51054e-06	0.528623	NA	NA	NA	NA	NA	NA	0.0031986	0.983842	NA	NA
LMNA	NA	NA	NA	NA	NA	NA	NA	Pituitary	6.49045e-07	0.0006673	4.97602	NA	NA	NA	0	0	1	0	1	NA	NA	NA	NA	5.25373	0.657143	NA	NA	NA	NA	NA	NA	1.49048e-07	0.511089	NA	NA	NA	NA	NA	NA	0.000180072	0.96927	NA	NA
LMNA	NA	NA	NA	NA	NA	NA	NA	Prostate	6.49045e-07	0.000524153	4.97602	NA	NA	NA	0	0	1	0	1	NA	NA	NA	NA	5.25373	0.657143	NA	NA	NA	NA	NA	NA	1.49048e-07	0.511089	NA	NA	NA	NA	NA	NA	0.000130386	0.973386	NA	NA
LMNA	NA	NA	NA	NA	NA	NA	NA	Skin_Not_Sun_Exposed_Suprapubic	1.90557e-05	0.00684473	4.27568	NA	NA	NA	0	0	1	0	1	NA	NA	NA	NA	4.527	0.621874	NA	NA	NA	NA	NA	NA	5.98275e-06	0.534025	NA	NA	NA	NA	NA	NA	0.00266949	0.973976	NA	NA
LMNA	NA	NA	NA	NA	NA	NA	NA	Skin_Sun_Exposed_Lower_leg	1.90557e-05	0.00610388	4.27568	NA	NA	NA	0	0	1	0	1	NA	NA	NA	NA	4.527	0.621874	NA	NA	NA	NA	NA	NA	5.98275e-06	0.534025	NA	NA	NA	NA	NA	NA	0.00232505	0.973803	NA	NA
LMNA	NA	NA	NA	NA	NA	NA	NA	Small_Intestine_Terminal_Ileum	6.49045e-07	0.000489867	4.97602	NA	NA	NA	0	0	1	0	1	NA	NA	NA	NA	5.25373	0.657143	NA	NA	NA	NA	NA	NA	1.49048e-07	0.511089	NA	NA	NA	NA	NA	NA	0.000136125	0.974579	NA	NA
LMNA	NA	NA	NA	NA	NA	NA	NA	Spleen	1.90557e-05	0.00725246	4.27568	NA	NA	NA	0	0	1	0	1	NA	NA	NA	NA	4.527	0.621874	NA	NA	NA	NA	NA	NA	5.98275e-06	0.534025	NA	NA	NA	NA	NA	NA	0.00316562	0.972513	NA	NA
LMNA	NA	NA	NA	NA	NA	NA	NA	Stomach	6.49045e-07	0.000491397	4.97602	NA	NA	NA	0	0	1	0	1	NA	NA	NA	NA	5.25373	0.657143	NA	NA	NA	NA	NA	NA	1.49048e-07	0.511089	NA	NA	NA	NA	NA	NA	0.000130051	0.968813	NA	NA
LMNA	NA	NA	NA	NA	NA	NA	NA	Testis	6.49045e-07	0.000811488	4.97602	NA	NA	NA	0	0	1	0	1	NA	NA	NA	NA	5.25373	0.657143	NA	NA	NA	NA	NA	NA	1.49048e-07	0.511089	NA	NA	NA	NA	NA	NA	0.000234662	0.95982	NA	NA
LMNA	NA	NA	NA	NA	NA	NA	NA	Thyroid	6.49045e-07	0.000461082	4.97602	NA	NA	NA	0	0	1	0	1	NA	NA	NA	NA	5.25373	0.657143	NA	NA	NA	NA	NA	NA	1.49048e-07	0.511089	NA	NA	NA	NA	NA	NA	0.000120911	0.974202	NA	NA
LMNA	NA	NA	NA	NA	NA	NA	NA	Uterus	1.77879e-05	0.00774213	4.29099	NA	NA	NA	0	0	1	0	1	NA	NA	NA	NA	4.54435	0.63011	NA	NA	NA	NA	NA	NA	5.51054e-06	0.528623	NA	NA	NA	NA	NA	NA	0.00329639	0.971975	NA	NA
LMNA	NA	NA	NA	NA	NA	NA	NA	Vagina	1.90557e-05	0.0077601	4.27568	NA	NA	NA	0	0	1	0	1	NA	NA	NA	NA	4.527	0.621874	NA	NA	NA	NA	NA	NA	5.98275e-06	0.534025	NA	NA	NA	NA	NA	NA	0.00338682	0.972431	NA	NA
LMNA	NA	NA	NA	NA	NA	NA	NA	Whole_Blood	1.77879e-05	0.00677115	4.29099	NA	NA	NA	0	0	1	0	1	NA	NA	NA	NA	4.54435	0.63011	NA	NA	NA	NA	NA	NA	5.51054e-06	0.528623	NA	NA	NA	NA	NA	NA	0.00256607	0.965528	NA	NA
LMNA	NA	NA	NA	NA	NA	NA	NA	smultixcan	6.49045e-07	0.000440875	4.97602	NA	NA	NA	0	0	1	0	1	NA	NA	NA	NA	5.25373	0.657143	NA	NA	NA	NA	NA	NA	1.49048e-07	0.511089	NA	NA	NA	NA	NA	NA	0.000117687	0.964963	NA	NA
LRRC37A4P	NA	NA	NA	NA	NA	NA	NA	Cells_EBV-transformed_lymphocytes	1.48678e-10	4.59512e-07	-6.40673	NA	NA	NA	0	0	1	0	1	NA	NA	NA	NA	-6.49347	0.15038	NA	NA	NA	NA	NA	NA	8.38835e-11	0.880465	NA	NA	NA	NA	NA	NA	2.41126e-07	0.992503	NA	NA
LRRC37A4P	NA	NA	NA	NA	NA	NA	NA	smultixcan	1.48678e-10	3.54504e-07	-6.40673	NA	NA	NA	0	0	1	0	1	NA	NA	NA	NA	-6.49347	0.15038	NA	NA	NA	NA	NA	NA	8.38835e-11	0.880465	NA	NA	NA	NA	NA	NA	1.85209e-07	0.993005	NA	NA
MIR3936HG	NA	NA	NA	NA	NA	NA	NA	Muscle_Skeletal	1.03385e-05	0.00508774	-4.40997	NA	NA	NA	0	0	1	0	1	NA	NA	NA	NA	-4.434	0.301301	NA	NA	NA	NA	NA	NA	9.25001e-06	0.763185	NA	NA	NA	NA	NA	NA	0.00467144	0.994406	NA	NA
MIR3936HG	NA	NA	NA	NA	NA	NA	NA	Testis	1.09809e-05	0.00584512	-4.3969	NA	NA	NA	0	0	1	0	1	NA	NA	NA	NA	-4.41912	0.311741	NA	NA	NA	NA	NA	NA	9.91049e-06	0.755238	NA	NA	NA	NA	NA	NA	0.00530673	0.984004	NA	NA
MRPL55	NA	NA	NA	NA	NA	NA	NA	Adipose_Visceral_Omentum	4.69112e-06	0.00239416	-4.57815	NA	NA	NA	0	0	1	0	1	NA	NA	NA	NA	-4.55919	0.519608	NA	NA	NA	NA	NA	NA	5.13523e-06	0.603337	NA	NA	NA	NA	NA	NA	0.00253182	0.972687	NA	NA
MRPL55	NA	NA	NA	NA	NA	NA	NA	Testis	4.69112e-06	0.00332111	-4.57815	NA	NA	NA	0	0	1	0	1	NA	NA	NA	NA	-4.55919	0.519608	NA	NA	NA	NA	NA	NA	5.13523e-06	0.603337	NA	NA	NA	NA	NA	NA	0.00372331	0.969793	NA	NA
NBN	NA	NA	NA	NA	NA	NA	NA	smultixcan	2.6747e-05	0.00930046	1.00294	NA	NA	NA	0	0	1	0	1	NA	NA	NA	NA	1.00776	-0.0604452	NA	NA	NA	NA	NA	NA	9.39839e-05	0.170777	NA	NA	NA	NA	NA	NA	0.0207509	0.893535	NA	NA
NCDN	NA	NA	NA	NA	NA	NA	NA	Adipose_Subcutaneous	1.4458e-05	0.00518443	-4.33679	NA	NA	NA	0	0	1	0	1	NA	NA	NA	NA	-4.02029	1.70732	NA	NA	NA	NA	NA	NA	5.81257e-05	0.0877631	NA	NA	NA	NA	NA	NA	0.0126586	0.863196	NA	NA
NCDN	NA	NA	NA	NA	NA	NA	NA	Adipose_Visceral_Omentum	1.4458e-05	0.00556614	-4.33679	NA	NA	NA	0	0	1	0	1	NA	NA	NA	NA	-4.02029	1.70732	NA	NA	NA	NA	NA	NA	5.81257e-05	0.0877631	NA	NA	NA	NA	NA	NA	0.0149902	0.872258	NA	NA
NCDN	NA	NA	NA	NA	NA	NA	NA	Adrenal_Gland	1.4458e-05	0.00746691	-4.33679	NA	NA	NA	0	0	1	0	1	NA	NA	NA	NA	-4.02029	1.70732	NA	NA	NA	NA	NA	NA	5.81257e-05	0.0877631	NA	NA	NA	NA	NA	NA	0.0178103	0.884136	NA	NA
NCDN	NA	NA	NA	NA	NA	NA	NA	Artery_Aorta	1.4458e-05	0.00700235	-4.33679	NA	NA	NA	0	0	1	0	1	NA	NA	NA	NA	-4.02029	1.70732	NA	NA	NA	NA	NA	NA	5.81257e-05	0.0877631	NA	NA	NA	NA	NA	NA	0.0167968	0.857013	NA	NA
NCDN	NA	NA	NA	NA	NA	NA	NA	Artery_Coronary	1.4458e-05	0.00655074	-4.33679	NA	NA	NA	0	0	1	0	1	NA	NA	NA	NA	-4.02029	1.70732	NA	NA	NA	NA	NA	NA	5.81257e-05	0.0877631	NA	NA	NA	NA	NA	NA	0.0154619	0.863693	NA	NA
NCDN	NA	NA	NA	NA	NA	NA	NA	Artery_Tibial	1.4458e-05	0.0071189	-4.33679	NA	NA	NA	0	0	1	0	1	NA	NA	NA	NA	-4.02029	1.70732	NA	NA	NA	NA	NA	NA	5.81257e-05	0.0877631	NA	NA	NA	NA	NA	NA	0.015893	0.854159	NA	NA
NCDN	NA	NA	NA	NA	NA	NA	NA	Brain_Cerebellar_Hemisphere	1.4458e-05	0.00673963	4.33679	NA	NA	NA	0	0	1	0	1	NA	NA	NA	NA	4.02029	-1.70732	NA	NA	NA	NA	NA	NA	5.81257e-05	0.0877631	NA	NA	NA	NA	NA	NA	0.0150698	0.853739	NA	NA
NCDN	NA	NA	NA	NA	NA	NA	NA	Brain_Cerebellum	1.4458e-05	0.00753191	-4.33679	NA	NA	NA	0	0	1	0	1	NA	NA	NA	NA	-4.02029	1.70732	NA	NA	NA	NA	NA	NA	5.81257e-05	0.0877631	NA	NA	NA	NA	NA	NA	0.0154246	0.845317	NA	NA
NCDN	NA	NA	NA	NA	NA	NA	NA	Breast_Mammary_Tissue	1.4458e-05	0.00584787	4.33679	NA	NA	NA	0	0	1	0	1	NA	NA	NA	NA	4.02029	-1.70732	NA	NA	NA	NA	NA	NA	5.81257e-05	0.0877631	NA	NA	NA	NA	NA	NA	0.0133041	0.869135	NA	NA
NCDN	NA	NA	NA	NA	NA	NA	NA	Cells_EBV-transformed_lymphocytes	1.4458e-05	0.00637977	-4.33679	NA	NA	NA	0	0	1	0	1	NA	NA	NA	NA	-4.02029	1.70732	NA	NA	NA	NA	NA	NA	5.81257e-05	0.0877631	NA	NA	NA	NA	NA	NA	0.0145201	0.828356	NA	NA
NCDN	NA	NA	NA	NA	NA	NA	NA	Colon_Sigmoid	1.4458e-05	0.00740962	-4.33679	NA	NA	NA	0	0	1	0	1	NA	NA	NA	NA	-4.02029	1.70732	NA	NA	NA	NA	NA	NA	5.81257e-05	0.0877631	NA	NA	NA	NA	NA	NA	0.0172025	0.871885	NA	NA
NCDN	NA	NA	NA	NA	NA	NA	NA	Colon_Transverse	1.4458e-05	0.00559223	-4.33679	NA	NA	NA	0	0	1	0	1	NA	NA	NA	NA	-4.02029	1.70732	NA	NA	NA	NA	NA	NA	5.81257e-05	0.0877631	NA	NA	NA	NA	NA	NA	0.0141723	0.86917	NA	NA
NCDN	NA	NA	NA	NA	NA	NA	NA	Esophagus_Gastroesophageal_Junction	1.4458e-05	0.00698607	-4.33679	NA	NA	NA	0	0	1	0	1	NA	NA	NA	NA	-4.02029	1.70732	NA	NA	NA	NA	NA	NA	5.81257e-05	0.0877631	NA	NA	NA	NA	NA	NA	0.01683	0.843238	NA	NA
NCDN	NA	NA	NA	NA	NA	NA	NA	Esophagus_Mucosa	1.4458e-05	0.00502791	-4.33679	NA	NA	NA	0	0	1	0	1	NA	NA	NA	NA	-4.02029	1.70732	NA	NA	NA	NA	NA	NA	5.81257e-05	0.0877631	NA	NA	NA	NA	NA	NA	0.013467	0.871913	NA	NA
NCDN	NA	NA	NA	NA	NA	NA	NA	Esophagus_Muscularis	1.4458e-05	0.00661004	-4.33679	NA	NA	NA	0	0	1	0	1	NA	NA	NA	NA	-4.02029	1.70732	NA	NA	NA	NA	NA	NA	5.81257e-05	0.0877631	NA	NA	NA	NA	NA	NA	0.015895	0.857709	NA	NA
NCDN	NA	NA	NA	NA	NA	NA	NA	Heart_Atrial_Appendage	1.4458e-05	0.00743563	-4.33679	NA	NA	NA	0	0	1	0	1	NA	NA	NA	NA	-4.02029	1.70732	NA	NA	NA	NA	NA	NA	5.81257e-05	0.0877631	NA	NA	NA	NA	NA	NA	0.0157787	0.876859	NA	NA
NCDN	NA	NA	NA	NA	NA	NA	NA	Heart_Left_Ventricle	1.4458e-05	0.00631231	-4.33679	NA	NA	NA	0	0	1	0	1	NA	NA	NA	NA	-4.02029	1.70732	NA	NA	NA	NA	NA	NA	5.81257e-05	0.0877631	NA	NA	NA	NA	NA	NA	0.0175331	0.886985	NA	NA
NCDN	NA	NA	NA	NA	NA	NA	NA	Lung	1.4458e-05	0.00478753	-4.33679	NA	NA	NA	0	0	1	0	1	NA	NA	NA	NA	-4.02029	1.70732	NA	NA	NA	NA	NA	NA	5.81257e-05	0.0877631	NA	NA	NA	NA	NA	NA	0.0119358	0.874789	NA	NA
NCDN	NA	NA	NA	NA	NA	NA	NA	Muscle_Skeletal	1.4458e-05	0.00665571	-4.33679	NA	NA	NA	0	0	1	0	1	NA	NA	NA	NA	-4.02029	1.70732	NA	NA	NA	NA	NA	NA	5.81257e-05	0.0877631	NA	NA	NA	NA	NA	NA	0.0165933	0.883472	NA	NA
NCDN	NA	NA	NA	NA	NA	NA	NA	Nerve_Tibial	1.4458e-05	0.00624969	-4.33679	NA	NA	NA	0	0	1	0	1	NA	NA	NA	NA	-4.02029	1.70732	NA	NA	NA	NA	NA	NA	5.81257e-05	0.0877631	NA	NA	NA	NA	NA	NA	0.014979	0.871368	NA	NA
NCDN	NA	NA	NA	NA	NA	NA	NA	Ovary	1.4458e-05	0.00677973	-4.33679	NA	NA	NA	0	0	1	0	1	NA	NA	NA	NA	-4.02029	1.70732	NA	NA	NA	NA	NA	NA	5.81257e-05	0.0877631	NA	NA	NA	NA	NA	NA	0.0151319	0.881423	NA	NA
NCDN	NA	NA	NA	NA	NA	NA	NA	Pituitary	1.4458e-05	0.00651601	-4.33679	NA	NA	NA	0	0	1	0	1	NA	NA	NA	NA	-4.02029	1.70732	NA	NA	NA	NA	NA	NA	5.81257e-05	0.0877631	NA	NA	NA	NA	NA	NA	0.0157302	0.862892	NA	NA
NCDN	NA	NA	NA	NA	NA	NA	NA	Prostate	1.4458e-05	0.00536824	-4.33679	NA	NA	NA	0	0	1	0	1	NA	NA	NA	NA	-4.02029	1.70732	NA	NA	NA	NA	NA	NA	5.81257e-05	0.0877631	NA	NA	NA	NA	NA	NA	0.0151075	0.863673	NA	NA
NCDN	NA	NA	NA	NA	NA	NA	NA	Skin_Not_Sun_Exposed_Suprapubic	1.4458e-05	0.00549172	-4.33679	NA	NA	NA	0	0	1	0	1	NA	NA	NA	NA	-4.02029	1.70732	NA	NA	NA	NA	NA	NA	5.81257e-05	0.0877631	NA	NA	NA	NA	NA	NA	0.0131407	0.866291	NA	NA
NCDN	NA	NA	NA	NA	NA	NA	NA	Skin_Sun_Exposed_Lower_leg	1.4458e-05	0.00496536	-4.33679	NA	NA	NA	0	0	1	0	1	NA	NA	NA	NA	-4.02029	1.70732	NA	NA	NA	NA	NA	NA	5.81257e-05	0.0877631	NA	NA	NA	NA	NA	NA	0.0122706	0.873338	NA	NA
NCDN	NA	NA	NA	NA	NA	NA	NA	Small_Intestine_Terminal_Ileum	1.4458e-05	0.00525889	4.33679	NA	NA	NA	0	0	1	0	1	NA	NA	NA	NA	4.02029	-1.70732	NA	NA	NA	NA	NA	NA	5.81257e-05	0.0877631	NA	NA	NA	NA	NA	NA	0.0134444	0.87151	NA	NA
NCDN	NA	NA	NA	NA	NA	NA	NA	Spleen	1.4458e-05	0.00586463	-4.33679	NA	NA	NA	0	0	1	0	1	NA	NA	NA	NA	-4.02029	1.70732	NA	NA	NA	NA	NA	NA	5.81257e-05	0.0877631	NA	NA	NA	NA	NA	NA	0.0138379	0.876347	NA	NA
NCDN	NA	NA	NA	NA	NA	NA	NA	Stomach	1.4458e-05	0.0057044	-4.33679	NA	NA	NA	0	0	1	0	1	NA	NA	NA	NA	-4.02029	1.70732	NA	NA	NA	NA	NA	NA	5.81257e-05	0.0877631	NA	NA	NA	NA	NA	NA	0.0132831	0.861066	NA	NA
NCDN	NA	NA	NA	NA	NA	NA	NA	Testis	1.4458e-05	0.00740278	4.33679	NA	NA	NA	0	0	1	0	1	NA	NA	NA	NA	4.02029	-1.70732	NA	NA	NA	NA	NA	NA	5.81257e-05	0.0877631	NA	NA	NA	NA	NA	NA	0.0180478	0.844983	NA	NA
NCDN	NA	NA	NA	NA	NA	NA	NA	Thyroid	1.4458e-05	0.00508464	-4.33679	NA	NA	NA	0	0	1	0	1	NA	NA	NA	NA	-4.02029	1.70732	NA	NA	NA	NA	NA	NA	5.81257e-05	0.0877631	NA	NA	NA	NA	NA	NA	0.0127059	0.856337	NA	NA
NCDN	NA	NA	NA	NA	NA	NA	NA	Uterus	1.4458e-05	0.00638534	-4.33679	NA	NA	NA	0	0	1	0	1	NA	NA	NA	NA	-4.02029	1.70732	NA	NA	NA	NA	NA	NA	5.81257e-05	0.0877631	NA	NA	NA	NA	NA	NA	0.0154609	0.866632	NA	NA
NCDN	NA	NA	NA	NA	NA	NA	NA	Vagina	1.4458e-05	0.00625009	-4.33679	NA	NA	NA	0	0	1	0	1	NA	NA	NA	NA	-4.02029	1.70732	NA	NA	NA	NA	NA	NA	5.81257e-05	0.0877631	NA	NA	NA	NA	NA	NA	0.0147183	0.862371	NA	NA
NCDN	NA	NA	NA	NA	NA	NA	NA	Whole_Blood	1.4458e-05	0.0057329	-4.33679	NA	NA	NA	0	0	1	0	1	NA	NA	NA	NA	-4.02029	1.70732	NA	NA	NA	NA	NA	NA	5.81257e-05	0.0877631	NA	NA	NA	NA	NA	NA	0.0157071	0.851828	NA	NA
NCDN	NA	NA	NA	NA	NA	NA	NA	smultixcan	1.4458e-05	0.00562237	-3.28545	NA	NA	NA	0	0	1	0	1	NA	NA	NA	NA	-3.04568	1.29342	NA	NA	NA	NA	NA	NA	5.81257e-05	0.0877631	NA	NA	NA	NA	NA	NA	0.0146207	0.856719	NA	NA
NCOR1	NA	NA	NA	NA	NA	NA	NA	Adipose_Subcutaneous	3.01894e-05	0.00987956	-4.17203	NA	NA	NA	0	0	1	0	1	NA	NA	NA	NA	-4.46231	-1.1	NA	NA	NA	NA	NA	NA	8.10818e-06	0.271332	NA	NA	NA	NA	NA	NA	0.00315463	0.936437	NA	NA
NCOR1	NA	NA	NA	NA	NA	NA	NA	Esophagus_Mucosa	3.01894e-05	0.00968208	4.17203	NA	NA	NA	0	0	1	0	1	NA	NA	NA	NA	4.46231	1.1	NA	NA	NA	NA	NA	NA	8.10818e-06	0.271332	NA	NA	NA	NA	NA	NA	0.00301728	0.948243	NA	NA
NCOR1	NA	NA	NA	NA	NA	NA	NA	Lung	3.01894e-05	0.00826501	-4.17203	NA	NA	NA	0	0	1	0	1	NA	NA	NA	NA	-4.46231	-1.1	NA	NA	NA	NA	NA	NA	8.10818e-06	0.271332	NA	NA	NA	NA	NA	NA	0.00268246	0.941868	NA	NA
NCOR1	NA	NA	NA	NA	NA	NA	NA	Minor_Salivary_Gland	3.01894e-05	0.00991894	-4.17203	NA	NA	NA	0	0	1	0	1	NA	NA	NA	NA	-4.46231	-1.1	NA	NA	NA	NA	NA	NA	8.10818e-06	0.271332	NA	NA	NA	NA	NA	NA	0.00330025	0.947302	NA	NA
NCOR1	NA	NA	NA	NA	NA	NA	NA	Skin_Sun_Exposed_Lower_leg	3.01894e-05	0.00906036	4.17203	NA	NA	NA	0	0	1	0	1	NA	NA	NA	NA	4.46231	1.1	NA	NA	NA	NA	NA	NA	8.10818e-06	0.271332	NA	NA	NA	NA	NA	NA	0.00291886	0.945669	NA	NA
NCOR1	NA	NA	NA	NA	NA	NA	NA	Thyroid	3.01894e-05	0.00932459	-4.17203	NA	NA	NA	0	0	1	0	1	NA	NA	NA	NA	-4.46231	-1.1	NA	NA	NA	NA	NA	NA	8.10818e-06	0.271332	NA	NA	NA	NA	NA	NA	0.00305143	0.947412	NA	NA
NME6	NA	NA	NA	NA	NA	NA	NA	Adipose_Subcutaneous	1.82907e-06	0.000933002	-4.77145	NA	NA	NA	0	0	1	0	1	NA	NA	NA	NA	-4.5847	1.36036	NA	NA	NA	NA	NA	NA	4.54637e-06	0.173716	NA	NA	NA	NA	NA	NA	0.00207141	0.909116	NA	NA
NME6	NA	NA	NA	NA	NA	NA	NA	Brain_Cerebellum	1.82907e-06	0.00181638	-4.77145	NA	NA	NA	0	0	1	0	1	NA	NA	NA	NA	-4.5847	1.36036	NA	NA	NA	NA	NA	NA	4.54637e-06	0.173716	NA	NA	NA	NA	NA	NA	0.00361936	0.894027	NA	NA
NME6	NA	NA	NA	NA	NA	NA	NA	Brain_Spinal_cord_cervical_c-1	1.82907e-06	0.00149401	-4.77145	NA	NA	NA	0	0	1	0	1	NA	NA	NA	NA	-4.5847	1.36036	NA	NA	NA	NA	NA	NA	4.54637e-06	0.173716	NA	NA	NA	NA	NA	NA	0.00330865	0.913851	NA	NA
NME6	NA	NA	NA	NA	NA	NA	NA	Breast_Mammary_Tissue	1.82907e-06	0.00112965	-4.77145	NA	NA	NA	0	0	1	0	1	NA	NA	NA	NA	-4.5847	1.36036	NA	NA	NA	NA	NA	NA	4.54637e-06	0.173716	NA	NA	NA	NA	NA	NA	0.00235265	0.911236	NA	NA
NME6	NA	NA	NA	NA	NA	NA	NA	Cells_Cultured_fibroblasts	1.82907e-06	0.00183184	-4.77145	NA	NA	NA	0	0	1	0	1	NA	NA	NA	NA	-4.5847	1.36036	NA	NA	NA	NA	NA	NA	4.54637e-06	0.173716	NA	NA	NA	NA	NA	NA	0.00387455	0.891785	NA	NA
NME6	NA	NA	NA	NA	NA	NA	NA	Esophagus_Mucosa	1.82907e-06	0.000973265	-4.77145	NA	NA	NA	0	0	1	0	1	NA	NA	NA	NA	-4.5847	1.36036	NA	NA	NA	NA	NA	NA	4.54637e-06	0.173716	NA	NA	NA	NA	NA	NA	0.00195402	0.913268	NA	NA
NME6	NA	NA	NA	NA	NA	NA	NA	Liver	1.82907e-06	0.00122208	-4.77145	NA	NA	NA	0	0	1	0	1	NA	NA	NA	NA	-4.5847	1.36036	NA	NA	NA	NA	NA	NA	4.54637e-06	0.173716	NA	NA	NA	NA	NA	NA	0.00272705	0.919154	NA	NA
NME6	NA	NA	NA	NA	NA	NA	NA	Pancreas	1.82907e-06	0.0012559	-4.77145	NA	NA	NA	0	0	1	0	1	NA	NA	NA	NA	-4.5847	1.36036	NA	NA	NA	NA	NA	NA	4.54637e-06	0.173716	NA	NA	NA	NA	NA	NA	0.0027709	0.919501	NA	NA
NME6	NA	NA	NA	NA	NA	NA	NA	Pituitary	1.82907e-06	0.00124519	-4.77145	NA	NA	NA	0	0	1	0	1	NA	NA	NA	NA	-4.5847	1.36036	NA	NA	NA	NA	NA	NA	4.54637e-06	0.173716	NA	NA	NA	NA	NA	NA	0.00270339	0.902148	NA	NA
NME6	NA	NA	NA	NA	NA	NA	NA	Prostate	1.82907e-06	0.00103289	-4.77145	NA	NA	NA	0	0	1	0	1	NA	NA	NA	NA	-4.5847	1.36036	NA	NA	NA	NA	NA	NA	4.54637e-06	0.173716	NA	NA	NA	NA	NA	NA	0.00215013	0.902955	NA	NA
NME6	NA	NA	NA	NA	NA	NA	NA	Small_Intestine_Terminal_Ileum	1.82907e-06	0.00103683	-4.77145	NA	NA	NA	0	0	1	0	1	NA	NA	NA	NA	-4.5847	1.36036	NA	NA	NA	NA	NA	NA	4.54637e-06	0.173716	NA	NA	NA	NA	NA	NA	0.00217191	0.918794	NA	NA
NME6	NA	NA	NA	NA	NA	NA	NA	Spleen	1.82907e-06	0.00119108	-4.77145	NA	NA	NA	0	0	1	0	1	NA	NA	NA	NA	-4.5847	1.36036	NA	NA	NA	NA	NA	NA	4.54637e-06	0.173716	NA	NA	NA	NA	NA	NA	0.00257057	0.917033	NA	NA
NME6	NA	NA	NA	NA	NA	NA	NA	smultixcan	8.60073e-09	1.02536e-05	-3.57418	NA	NA	NA	0	0	1	0	1	NA	NA	NA	NA	-3.32993	1.55251	NA	NA	NA	NA	NA	NA	7.07599e-09	0.223116	NA	NA	NA	NA	NA	NA	8.52178e-06	0.912621	NA	NA
NUTM2B-AS1	NA	NA	NA	NA	NA	NA	NA	Nerve_Tibial	9.65902e-06	0.00437578	4.42467	NA	NA	NA	0	0	1	0	1	NA	NA	NA	NA	4.43325	-0.285764	NA	NA	NA	NA	NA	NA	9.28224e-06	0.775059	NA	NA	NA	NA	NA	NA	0.00407214	0.992381	NA	NA
OBSCN-AS1	NA	NA	NA	NA	NA	NA	NA	Brain_Caudate_basal_ganglia	2.84052e-06	0.00200995	-4.68203	NA	NA	NA	0	0	1	0	1	NA	NA	NA	NA	-4.64227	0.601942	NA	NA	NA	NA	NA	NA	3.44596e-06	0.547213	NA	NA	NA	NA	NA	NA	0.00237156	0.975778	NA	NA
OBSCN-AS1	NA	NA	NA	NA	NA	NA	NA	Brain_Cerebellar_Hemisphere	2.29399e-07	0.00027145	5.17378	NA	NA	NA	0	0	1	0	1	NA	NA	NA	NA	5.16295	-0.533981	NA	NA	NA	NA	NA	NA	2.4309e-07	0.593355	NA	NA	NA	NA	NA	NA	0.00024803	0.970171	NA	NA
OBSCN-AS1	NA	NA	NA	NA	NA	NA	NA	Brain_Cerebellum	2.29399e-07	0.000331357	5.17378	NA	NA	NA	0	0	1	0	1	NA	NA	NA	NA	5.16295	-0.533981	NA	NA	NA	NA	NA	NA	2.4309e-07	0.593355	NA	NA	NA	NA	NA	NA	0.000293869	0.972113	NA	NA
OBSCN-AS1	NA	NA	NA	NA	NA	NA	NA	Brain_Nucleus_accumbens_basal_ganglia	2.29399e-07	0.000289754	5.17378	NA	NA	NA	0	0	1	0	1	NA	NA	NA	NA	5.16295	-0.533981	NA	NA	NA	NA	NA	NA	2.4309e-07	0.593355	NA	NA	NA	NA	NA	NA	0.000252386	0.977542	NA	NA
OBSCN-AS1	NA	NA	NA	NA	NA	NA	NA	Brain_Putamen_basal_ganglia	2.84052e-06	0.00189075	-4.68203	NA	NA	NA	0	0	1	0	1	NA	NA	NA	NA	-4.64227	0.601942	NA	NA	NA	NA	NA	NA	3.44596e-06	0.547213	NA	NA	NA	NA	NA	NA	0.00243295	0.968255	NA	NA
OBSCN-AS1	NA	NA	NA	NA	NA	NA	NA	Lung	1.01509e-05	0.00342656	-4.41393	NA	NA	NA	0	0	1	0	1	NA	NA	NA	NA	-4.37061	0.601942	NA	NA	NA	NA	NA	NA	1.23901e-05	0.547213	NA	NA	NA	NA	NA	NA	0.00368916	0.977133	NA	NA
OBSCN-AS1	NA	NA	NA	NA	NA	NA	NA	Pituitary	2.29399e-07	0.000290278	5.17378	NA	NA	NA	0	0	1	0	1	NA	NA	NA	NA	5.16295	-0.533981	NA	NA	NA	NA	NA	NA	2.4309e-07	0.593355	NA	NA	NA	NA	NA	NA	0.000274108	0.974504	NA	NA
OBSCN-AS1	NA	NA	NA	NA	NA	NA	NA	Spleen	1.01509e-05	0.00434627	-4.41393	NA	NA	NA	0	0	1	0	1	NA	NA	NA	NA	-4.37061	0.601942	NA	NA	NA	NA	NA	NA	1.23901e-05	0.547213	NA	NA	NA	NA	NA	NA	0.00552548	0.972513	NA	NA
OBSCN-AS1	NA	NA	NA	NA	NA	NA	NA	Thyroid	2.29399e-07	0.000185188	5.17378	NA	NA	NA	0	0	1	0	1	NA	NA	NA	NA	5.16295	-0.533981	NA	NA	NA	NA	NA	NA	2.4309e-07	0.593355	NA	NA	NA	NA	NA	NA	0.000184875	0.974998	NA	NA
OBSCN-AS1	NA	NA	NA	NA	NA	NA	NA	smultixcan	2.29399e-07	0.000183573	5.17378	NA	NA	NA	0	0	1	0	1	NA	NA	NA	NA	5.16295	-0.533981	NA	NA	NA	NA	NA	NA	2.4309e-07	0.593355	NA	NA	NA	NA	NA	NA	0.000183437	0.974815	NA	NA
PCMTD1	NA	NA	NA	NA	NA	NA	NA	smultixcan	1.66529e-05	0.00625602	-3.25822	NA	NA	NA	0	0	1	0	1	NA	NA	NA	NA	-3.24664	0.342564	NA	NA	NA	NA	NA	NA	1.18601e-05	0.895773	NA	NA	NA	NA	NA	NA	0.00462022	0.993917	NA	NA
PLSCR1	NA	NA	NA	NA	NA	NA	NA	Adipose_Subcutaneous	5.02008e-08	5.12763e-05	-5.4506	NA	NA	NA	0	0	1	0	1	NA	NA	NA	NA	-5.58327	-0.136585	NA	NA	NA	NA	NA	NA	2.36033e-08	0.891359	NA	NA	NA	NA	NA	NA	2.4767e-05	0.994021	NA	NA
PLSCR1	NA	NA	NA	NA	NA	NA	NA	Breast_Mammary_Tissue	5.02008e-08	6.2249e-05	-5.4506	NA	NA	NA	0	0	1	0	1	NA	NA	NA	NA	-5.58327	-0.136585	NA	NA	NA	NA	NA	NA	2.36033e-08	0.891359	NA	NA	NA	NA	NA	NA	2.90614e-05	0.993424	NA	NA
PLSCR1	NA	NA	NA	NA	NA	NA	NA	smultixcan	5.02008e-08	4.92871e-05	-5.4506	NA	NA	NA	0	0	1	0	1	NA	NA	NA	NA	-5.58327	-0.136585	NA	NA	NA	NA	NA	NA	2.36033e-08	0.891359	NA	NA	NA	NA	NA	NA	2.40528e-05	0.993639	NA	NA
PMF1	NA	NA	NA	NA	NA	NA	NA	smultixcan	2.66614e-05	0.00929839	2.14943	NA	NA	NA	0	0	1	0	1	NA	NA	NA	NA	2.17851	-0.0283713	NA	NA	NA	NA	NA	NA	1.4307e-05	0.932369	NA	NA	NA	NA	NA	NA	0.00526482	0.996096	NA	NA
PNPO	NA	NA	NA	NA	NA	NA	NA	Adipose_Visceral_Omentum	2.2389e-05	0.00821675	4.23963	NA	NA	NA	0	0	1	0	1	NA	NA	NA	NA	4.44778	0.723323	NA	NA	NA	NA	NA	NA	8.6763e-06	0.469482	NA	NA	NA	NA	NA	NA	0.00368204	0.965117	NA	NA
PNPO	NA	NA	NA	NA	NA	NA	NA	Adrenal_Gland	1.91232e-05	0.00952971	4.27489	NA	NA	NA	0	0	1	0	1	NA	NA	NA	NA	4.49904	0.80352	NA	NA	NA	NA	NA	NA	6.82595e-06	0.421674	NA	NA	NA	NA	NA	NA	0.00441669	0.965451	NA	NA
PNPO	NA	NA	NA	NA	NA	NA	NA	Artery_Coronary	7.52051e-06	0.00373196	4.4784	NA	NA	NA	0	0	1	0	1	NA	NA	NA	NA	4.75629	1.04768	NA	NA	NA	NA	NA	NA	1.9718e-06	0.294785	NA	NA	NA	NA	NA	NA	0.00126933	0.935209	NA	NA
PNPO	NA	NA	NA	NA	NA	NA	NA	Cells_EBV-transformed_lymphocytes	1.07778e-05	0.00490682	4.40095	NA	NA	NA	0	0	1	0	1	NA	NA	NA	NA	4.63068	0.822372	NA	NA	NA	NA	NA	NA	3.64461e-06	0.410865	NA	NA	NA	NA	NA	NA	0.00233548	0.944101	NA	NA
PNPO	NA	NA	NA	NA	NA	NA	NA	Colon_Sigmoid	1.51276e-05	0.00763164	4.32682	NA	NA	NA	0	0	1	0	1	NA	NA	NA	NA	4.5895	0.999891	NA	NA	NA	NA	NA	NA	4.44309e-06	0.317363	NA	NA	NA	NA	NA	NA	0.00327377	0.949493	NA	NA
PNPO	NA	NA	NA	NA	NA	NA	NA	Esophagus_Gastroesophageal_Junction	1.54665e-05	0.00725356	4.32194	NA	NA	NA	0	0	1	0	1	NA	NA	NA	NA	4.57705	0.960429	NA	NA	NA	NA	NA	NA	4.71579e-06	0.33684	NA	NA	NA	NA	NA	NA	0.00334127	0.945999	NA	NA
PNPO	NA	NA	NA	NA	NA	NA	NA	Esophagus_Mucosa	1.07246e-05	0.00386944	4.40202	NA	NA	NA	0	0	1	0	1	NA	NA	NA	NA	4.67684	1.03906	NA	NA	NA	NA	NA	NA	2.91334e-06	0.298775	NA	NA	NA	NA	NA	NA	0.00141636	0.948626	NA	NA
PNPO	NA	NA	NA	NA	NA	NA	NA	Esophagus_Muscularis	9.86508e-06	0.00478775	4.42011	NA	NA	NA	0	0	1	0	1	NA	NA	NA	NA	4.69713	1.04992	NA	NA	NA	NA	NA	NA	2.63843e-06	0.293755	NA	NA	NA	NA	NA	NA	0.0019876	0.939994	NA	NA
PNPO	NA	NA	NA	NA	NA	NA	NA	Heart_Atrial_Appendage	1.20778e-05	0.0064459	4.37618	NA	NA	NA	0	0	1	0	1	NA	NA	NA	NA	4.61855	0.889624	NA	NA	NA	NA	NA	NA	3.86432e-06	0.373668	NA	NA	NA	NA	NA	NA	0.0029559	0.955477	NA	NA
PNPO	NA	NA	NA	NA	NA	NA	NA	Lung	3.53442e-05	0.00923972	4.13598	NA	NA	NA	0	0	1	0	1	NA	NA	NA	NA	4.33815	0.701027	NA	NA	NA	NA	NA	NA	1.43685e-05	0.483286	NA	NA	NA	NA	NA	NA	0.00401082	0.973629	NA	NA
PNPO	NA	NA	NA	NA	NA	NA	NA	Ovary	9.45909e-06	0.00464353	4.42918	NA	NA	NA	0	0	1	0	1	NA	NA	NA	NA	4.69905	1.00708	NA	NA	NA	NA	NA	NA	2.61371e-06	0.313894	NA	NA	NA	NA	NA	NA	0.00187496	0.944273	NA	NA
PNPO	NA	NA	NA	NA	NA	NA	NA	Prostate	9.78013e-06	0.0038923	4.42198	NA	NA	NA	0	0	1	0	1	NA	NA	NA	NA	4.68382	0.98749	NA	NA	NA	NA	NA	NA	2.81581e-06	0.323403	NA	NA	NA	NA	NA	NA	0.00144005	0.947536	NA	NA
PNPO	NA	NA	NA	NA	NA	NA	NA	Skin_Not_Sun_Exposed_Suprapubic	1.31308e-05	0.00516573	4.35791	NA	NA	NA	0	0	1	0	1	NA	NA	NA	NA	4.5937	0.857496	NA	NA	NA	NA	NA	NA	4.35446e-06	0.391171	NA	NA	NA	NA	NA	NA	0.00210949	0.961934	NA	NA
PNPO	NA	NA	NA	NA	NA	NA	NA	Skin_Sun_Exposed_Lower_leg	1.3586e-05	0.00471447	4.35045	NA	NA	NA	0	0	1	0	1	NA	NA	NA	NA	4.58451	0.849125	NA	NA	NA	NA	NA	NA	4.55058e-06	0.395812	NA	NA	NA	NA	NA	NA	0.00194532	0.961999	NA	NA
SNHG26	NA	NA	NA	NA	NA	NA	NA	Artery_Aorta	1.78434e-05	0.00851103	4.2903	NA	NA	NA	0	0	1	0	1	NA	NA	NA	NA	4.61783	1.5534	NA	NA	NA	NA	NA	NA	3.87774e-06	0.120328	NA	NA	NA	NA	NA	NA	0.0026711	0.881356	NA	NA
SNHG26	NA	NA	NA	NA	NA	NA	NA	Cells_Cultured_fibroblasts	5.00581e-07	0.000765203	5.02609	NA	NA	NA	0	0	1	0	1	NA	NA	NA	NA	5.41841	1.56311	NA	NA	NA	NA	NA	NA	6.013e-08	0.118027	NA	NA	NA	NA	NA	NA	0.000101183	0.873575	NA	NA
SNHG26	NA	NA	NA	NA	NA	NA	NA	Colon_Transverse	5.00581e-07	0.000411298	-5.02609	NA	NA	NA	0	0	1	0	1	NA	NA	NA	NA	-5.41841	-1.56311	NA	NA	NA	NA	NA	NA	6.013e-08	0.118027	NA	NA	NA	NA	NA	NA	6.38464e-05	0.89167	NA	NA
SNHG26	NA	NA	NA	NA	NA	NA	NA	Esophagus_Mucosa	5.00581e-07	0.000352409	5.02609	NA	NA	NA	0	0	1	0	1	NA	NA	NA	NA	5.41841	1.56311	NA	NA	NA	NA	NA	NA	6.013e-08	0.118027	NA	NA	NA	NA	NA	NA	4.95338e-05	0.893176	NA	NA
SNHG26	NA	NA	NA	NA	NA	NA	NA	Esophagus_Muscularis	2.14421e-07	0.000262759	5.18638	NA	NA	NA	0	0	1	0	1	NA	NA	NA	NA	5.57708	1.53398	NA	NA	NA	NA	NA	NA	2.44596e-08	0.125034	NA	NA	NA	NA	NA	NA	4.17011e-05	0.8839	NA	NA
SNHG26	NA	NA	NA	NA	NA	NA	NA	Lung	1.78434e-05	0.00563997	4.2903	NA	NA	NA	0	0	1	0	1	NA	NA	NA	NA	4.61783	1.5534	NA	NA	NA	NA	NA	NA	3.87774e-06	0.120328	NA	NA	NA	NA	NA	NA	0.00163002	0.898205	NA	NA
SNHG26	NA	NA	NA	NA	NA	NA	NA	Minor_Salivary_Gland	1.78434e-05	0.00621573	4.2903	NA	NA	NA	0	0	1	0	1	NA	NA	NA	NA	4.61783	1.5534	NA	NA	NA	NA	NA	NA	3.87774e-06	0.120328	NA	NA	NA	NA	NA	NA	0.0020949	0.89819	NA	NA
SNHG26	NA	NA	NA	NA	NA	NA	NA	Ovary	5.00581e-07	0.000561687	5.02609	NA	NA	NA	0	0	1	0	1	NA	NA	NA	NA	5.41841	1.56311	NA	NA	NA	NA	NA	NA	6.013e-08	0.118027	NA	NA	NA	NA	NA	NA	9.45719e-05	0.900101	NA	NA
SNHG26	NA	NA	NA	NA	NA	NA	NA	Prostate	9.93677e-06	0.0038923	4.41854	NA	NA	NA	0	0	1	0	1	NA	NA	NA	NA	4.70283	1.07271	NA	NA	NA	NA	NA	NA	2.56578e-06	0.283401	NA	NA	NA	NA	NA	NA	0.00135384	0.937456	NA	NA
SNHG26	NA	NA	NA	NA	NA	NA	NA	Skin_Not_Sun_Exposed_Suprapubic	5.00581e-07	0.000403468	5.02609	NA	NA	NA	0	0	1	0	1	NA	NA	NA	NA	5.41841	1.56311	NA	NA	NA	NA	NA	NA	6.013e-08	0.118027	NA	NA	NA	NA	NA	NA	6.179e-05	0.882959	NA	NA
SNHG26	NA	NA	NA	NA	NA	NA	NA	Skin_Sun_Exposed_Lower_leg	1.78434e-05	0.00588532	4.2903	NA	NA	NA	0	0	1	0	1	NA	NA	NA	NA	4.61783	1.5534	NA	NA	NA	NA	NA	NA	3.87774e-06	0.120328	NA	NA	NA	NA	NA	NA	0.00170019	0.896064	NA	NA
SNHG26	NA	NA	NA	NA	NA	NA	NA	Spleen	5.00581e-07	0.000440911	5.02609	NA	NA	NA	0	0	1	0	1	NA	NA	NA	NA	5.41841	1.56311	NA	NA	NA	NA	NA	NA	6.013e-08	0.118027	NA	NA	NA	NA	NA	NA	9.06371e-05	0.897135	NA	NA
SNHG26	NA	NA	NA	NA	NA	NA	NA	Uterus	2.14421e-07	0.000260154	5.18638	NA	NA	NA	0	0	1	0	1	NA	NA	NA	NA	5.57708	1.53398	NA	NA	NA	NA	NA	NA	2.44596e-08	0.125034	NA	NA	NA	NA	NA	NA	4.19279e-05	0.893921	NA	NA
SNHG26	NA	NA	NA	NA	NA	NA	NA	smultixcan	2.14421e-07	0.00017642	5.18638	NA	NA	NA	0	0	1	0	1	NA	NA	NA	NA	5.57708	1.53398	NA	NA	NA	NA	NA	NA	2.44596e-08	0.125034	NA	NA	NA	NA	NA	NA	2.47142e-05	0.87513	NA	NA
SPTAN1	NA	NA	NA	NA	NA	NA	NA	Colon_Sigmoid	3.12643e-07	0.000403772	-5.11566	NA	NA	NA	0	0	1	0	1	NA	NA	NA	NA	-5.09695	0.53753	NA	NA	NA	NA	NA	NA	3.45163e-07	0.590901	NA	NA	NA	NA	NA	NA	0.000394641	0.979935	NA	NA
SPTAN1	NA	NA	NA	NA	NA	NA	NA	smultixcan	3.12643e-07	0.000240311	-5.11566	NA	NA	NA	0	0	1	0	1	NA	NA	NA	NA	-5.09695	0.53753	NA	NA	NA	NA	NA	NA	3.45163e-07	0.590901	NA	NA	NA	NA	NA	NA	0.00024791	0.974641	NA	NA
SURF1	NA	NA	NA	NA	NA	NA	NA	Liver	3.41294e-06	0.00211271	4.64426	NA	NA	NA	0	0	1	0	1	NA	NA	NA	NA	4.81669	0.51049	NA	NA	NA	NA	NA	NA	1.45961e-06	0.609709	NA	NA	NA	NA	NA	NA	0.00108151	0.978071	NA	NA
SURF4	NA	NA	NA	NA	NA	NA	NA	Whole_Blood	3.41294e-06	0.00191054	-4.64426	NA	NA	NA	0	0	1	0	1	NA	NA	NA	NA	-4.81669	-0.51049	NA	NA	NA	NA	NA	NA	1.45961e-06	0.609709	NA	NA	NA	NA	NA	NA	0.000960303	0.969235	NA	NA
SURF4	NA	NA	NA	NA	NA	NA	NA	smultixcan	1.27152e-05	0.00505296	-1.54809	NA	NA	NA	0	0	1	0	1	NA	NA	NA	NA	-1.60556	-0.170163	NA	NA	NA	NA	NA	NA	5.7287e-06	0.865293	NA	NA	NA	NA	NA	NA	0.00276296	0.992385	NA	NA
TCP11L1	NA	NA	NA	NA	NA	NA	NA	Lung	3.2569e-05	0.00884682	-4.15472	NA	NA	NA	0	0	1	0	1	NA	NA	NA	NA	-4.15242	0.302632	NA	NA	NA	NA	NA	NA	3.28981e-05	0.762171	NA	NA	NA	NA	NA	NA	0.00768268	0.990669	NA	NA
THBS3-AS1	NA	NA	NA	NA	NA	NA	NA	Brain_Substantia_nigra	5.32108e-14	2.38411e-10	-7.52379	NA	NA	NA	0	0	1	0	1	NA	NA	NA	NA	-7.80684	-0.880871	NA	NA	NA	NA	NA	NA	5.86374e-15	0.378388	NA	NA	NA	NA	NA	NA	2.71081e-11	0.969345	NA	NA
THBS3-AS1	NA	NA	NA	NA	NA	NA	NA	smultixcan	5.32108e-14	5.1807e-10	-7.52379	NA	NA	NA	0	0	1	0	1	NA	NA	NA	NA	-7.80684	-0.880871	NA	NA	NA	NA	NA	NA	5.86374e-15	0.378388	NA	NA	NA	NA	NA	NA	5.82602e-11	0.94538	NA	NA
TMPRSS2	NA	NA	NA	NA	NA	NA	NA	Esophagus_Mucosa	7.67772e-07	0.000515372	4.94339	NA	NA	NA	0	0	1	0	1	NA	NA	NA	NA	5.59841	2.87273	NA	NA	NA	NA	NA	NA	2.16325e-08	0.00406945	NA	NA	NA	NA	NA	NA	2.00479e-05	0.603884	NA	NA
TMPRSS2	NA	NA	NA	NA	NA	NA	NA	Kidney_Cortex	7.67772e-07	0.000609077	4.94339	NA	NA	NA	0	0	1	0	1	NA	NA	NA	NA	5.59841	2.87273	NA	NA	NA	NA	NA	NA	2.16325e-08	0.00406945	NA	NA	NA	NA	NA	NA	3.12307e-05	0.628633	NA	NA
TMPRSS2	NA	NA	NA	NA	NA	NA	NA	Liver	7.67772e-07	0.00074686	4.94339	NA	NA	NA	0	0	1	0	1	NA	NA	NA	NA	5.59841	2.87273	NA	NA	NA	NA	NA	NA	2.16325e-08	0.00406945	NA	NA	NA	NA	NA	NA	3.24395e-05	0.68379	NA	NA
TMPRSS2	NA	NA	NA	NA	NA	NA	NA	Minor_Salivary_Gland	7.67772e-07	0.000584174	4.94339	NA	NA	NA	0	0	1	0	1	NA	NA	NA	NA	5.59841	2.87273	NA	NA	NA	NA	NA	NA	2.16325e-08	0.00406945	NA	NA	NA	NA	NA	NA	2.38062e-05	0.57522	NA	NA
TMPRSS2	NA	NA	NA	NA	NA	NA	NA	Pancreas	7.67772e-07	0.000758239	4.94339	NA	NA	NA	0	0	1	0	1	NA	NA	NA	NA	5.59841	2.87273	NA	NA	NA	NA	NA	NA	2.16325e-08	0.00406945	NA	NA	NA	NA	NA	NA	3.767e-05	0.618191	NA	NA
TMPRSS2	NA	NA	NA	NA	NA	NA	NA	Prostate	7.67772e-07	0.000590508	4.94339	NA	NA	NA	0	0	1	0	1	NA	NA	NA	NA	5.59841	2.87273	NA	NA	NA	NA	NA	NA	2.16325e-08	0.00406945	NA	NA	NA	NA	NA	NA	2.99629e-05	0.669375	NA	NA
TMPRSS2	NA	NA	NA	NA	NA	NA	NA	Thyroid	7.67772e-07	0.000524447	4.94339	NA	NA	NA	0	0	1	0	1	NA	NA	NA	NA	5.59841	2.87273	NA	NA	NA	NA	NA	NA	2.16325e-08	0.00406945	NA	NA	NA	NA	NA	NA	2.25627e-05	0.603794	NA	NA
TMPRSS2	NA	NA	NA	NA	NA	NA	NA	smultixcan	7.67772e-07	0.000512582	4.94339	NA	NA	NA	0	0	1	0	1	NA	NA	NA	NA	5.59841	2.87273	NA	NA	NA	NA	NA	NA	2.16325e-08	0.00406945	NA	NA	NA	NA	NA	NA	2.22723e-05	0.625687	NA	NA
TOMM6	NA	NA	NA	NA	NA	NA	NA	smultixcan	7.76177e-06	0.00335345	-0.366389	NA	NA	NA	0	0	1	0	1	NA	NA	NA	NA	-0.440482	-0.285429	NA	NA	NA	NA	NA	NA	1.83269e-05	0.501678	NA	NA	NA	NA	NA	NA	0.00620971	0.964096	NA	NA
TYK2	NA	NA	NA	NA	NA	NA	NA	Adipose_Subcutaneous	3.0082e-05	0.00987956	-4.17284	NA	NA	NA	0	0	1	0	1	NA	NA	NA	NA	-4.26877	-0.142857	NA	NA	NA	NA	NA	NA	1.96552e-05	0.886403	NA	NA	NA	NA	NA	NA	0.00603363	0.994021	NA	NA
TYK2	NA	NA	NA	NA	NA	NA	NA	Adrenal_Gland	9.47117e-07	0.000996402	-4.90232	NA	NA	NA	0	0	1	0	1	NA	NA	NA	NA	-5.40599	-2.72727	NA	NA	NA	NA	NA	NA	6.44522e-08	0.00638602	NA	NA	NA	NA	NA	NA	0.00011057	0.588837	NA	NA
TYK2	NA	NA	NA	NA	NA	NA	NA	Artery_Aorta	2.94374e-12	1.54453e-08	-6.98038	NA	NA	NA	0	0	1	0	1	NA	NA	NA	NA	-7.63302	-3.07435	NA	NA	NA	NA	NA	NA	2.29315e-14	0.00210958	NA	NA	NA	NA	NA	NA	2.47469e-10	0.502692	NA	NA
TYK2	NA	NA	NA	NA	NA	NA	NA	Artery_Coronary	9.47117e-07	0.000688598	-4.90232	NA	NA	NA	0	0	1	0	1	NA	NA	NA	NA	-5.40599	-2.72727	NA	NA	NA	NA	NA	NA	6.44522e-08	0.00638602	NA	NA	NA	NA	NA	NA	6.28643e-05	0.636556	NA	NA
TYK2	NA	NA	NA	NA	NA	NA	NA	Artery_Tibial	9.47117e-07	0.000875286	-4.90232	NA	NA	NA	0	0	1	0	1	NA	NA	NA	NA	-5.40599	-2.72727	NA	NA	NA	NA	NA	NA	6.44522e-08	0.00638602	NA	NA	NA	NA	NA	NA	8.81142e-05	0.647589	NA	NA
TYK2	NA	NA	NA	NA	NA	NA	NA	Brain_Amygdala	9.47117e-07	0.000794355	-4.90232	NA	NA	NA	0	0	1	0	1	NA	NA	NA	NA	-5.40599	-2.72727	NA	NA	NA	NA	NA	NA	6.44522e-08	0.00638602	NA	NA	NA	NA	NA	NA	7.6972e-05	0.669458	NA	NA
TYK2	NA	NA	NA	NA	NA	NA	NA	Brain_Anterior_cingulate_cortex_BA24	9.47117e-07	0.00116758	-4.90232	NA	NA	NA	0	0	1	0	1	NA	NA	NA	NA	-5.40599	-2.72727	NA	NA	NA	NA	NA	NA	6.44522e-08	0.00638602	NA	NA	NA	NA	NA	NA	0.000133838	0.670723	NA	NA
TYK2	NA	NA	NA	NA	NA	NA	NA	Brain_Caudate_basal_ganglia	9.47117e-07	0.000902165	-4.90232	NA	NA	NA	0	0	1	0	1	NA	NA	NA	NA	-5.40599	-2.72727	NA	NA	NA	NA	NA	NA	6.44522e-08	0.00638602	NA	NA	NA	NA	NA	NA	8.20605e-05	0.674599	NA	NA
TYK2	NA	NA	NA	NA	NA	NA	NA	Brain_Cerebellar_Hemisphere	9.47117e-07	0.000841402	-4.90232	NA	NA	NA	0	0	1	0	1	NA	NA	NA	NA	-5.40599	-2.72727	NA	NA	NA	NA	NA	NA	6.44522e-08	0.00638602	NA	NA	NA	NA	NA	NA	7.84086e-05	0.652382	NA	NA
TYK2	NA	NA	NA	NA	NA	NA	NA	Brain_Cerebellum	9.47117e-07	0.00103784	-4.90232	NA	NA	NA	0	0	1	0	1	NA	NA	NA	NA	-5.40599	-2.72727	NA	NA	NA	NA	NA	NA	6.44522e-08	0.00638602	NA	NA	NA	NA	NA	NA	8.7655e-05	0.658735	NA	NA
TYK2	NA	NA	NA	NA	NA	NA	NA	Brain_Cortex	9.47117e-07	0.000864429	-4.90232	NA	NA	NA	0	0	1	0	1	NA	NA	NA	NA	-5.40599	-2.72727	NA	NA	NA	NA	NA	NA	6.44522e-08	0.00638602	NA	NA	NA	NA	NA	NA	9.48126e-05	0.663549	NA	NA
TYK2	NA	NA	NA	NA	NA	NA	NA	Brain_Frontal_Cortex_BA9	9.47117e-07	0.00110005	-4.90232	NA	NA	NA	0	0	1	0	1	NA	NA	NA	NA	-5.40599	-2.72727	NA	NA	NA	NA	NA	NA	6.44522e-08	0.00638602	NA	NA	NA	NA	NA	NA	0.00012534	0.663625	NA	NA
TYK2	NA	NA	NA	NA	NA	NA	NA	Brain_Hippocampus	9.47117e-07	0.00103333	-4.90232	NA	NA	NA	0	0	1	0	1	NA	NA	NA	NA	-5.40599	-2.72727	NA	NA	NA	NA	NA	NA	6.44522e-08	0.00638602	NA	NA	NA	NA	NA	NA	0.000107159	0.672148	NA	NA
TYK2	NA	NA	NA	NA	NA	NA	NA	Brain_Hypothalamus	9.47117e-07	0.00109148	-4.90232	NA	NA	NA	0	0	1	0	1	NA	NA	NA	NA	-5.40599	-2.72727	NA	NA	NA	NA	NA	NA	6.44522e-08	0.00638602	NA	NA	NA	NA	NA	NA	0.000102934	0.67571	NA	NA
TYK2	NA	NA	NA	NA	NA	NA	NA	Brain_Nucleus_accumbens_basal_ganglia	9.47117e-07	0.000804667	-4.90232	NA	NA	NA	0	0	1	0	1	NA	NA	NA	NA	-5.40599	-2.72727	NA	NA	NA	NA	NA	NA	6.44522e-08	0.00638602	NA	NA	NA	NA	NA	NA	9.29401e-05	0.67456	NA	NA
TYK2	NA	NA	NA	NA	NA	NA	NA	Brain_Putamen_basal_ganglia	9.47117e-07	0.000901103	-4.90232	NA	NA	NA	0	0	1	0	1	NA	NA	NA	NA	-5.40599	-2.72727	NA	NA	NA	NA	NA	NA	6.44522e-08	0.00638602	NA	NA	NA	NA	NA	NA	7.66405e-05	0.64387	NA	NA
TYK2	NA	NA	NA	NA	NA	NA	NA	Brain_Spinal_cord_cervical_c-1	9.47117e-07	0.000977368	-4.90232	NA	NA	NA	0	0	1	0	1	NA	NA	NA	NA	-5.40599	-2.72727	NA	NA	NA	NA	NA	NA	6.44522e-08	0.00638602	NA	NA	NA	NA	NA	NA	8.61044e-05	0.679308	NA	NA
TYK2	NA	NA	NA	NA	NA	NA	NA	Brain_Substantia_nigra	9.47117e-07	0.000808296	-4.90232	NA	NA	NA	0	0	1	0	1	NA	NA	NA	NA	-5.40599	-2.72727	NA	NA	NA	NA	NA	NA	6.44522e-08	0.00638602	NA	NA	NA	NA	NA	NA	6.2729e-05	0.643032	NA	NA
TYK2	NA	NA	NA	NA	NA	NA	NA	Breast_Mammary_Tissue	9.47117e-07	0.000730753	-4.90232	NA	NA	NA	0	0	1	0	1	NA	NA	NA	NA	-5.40599	-2.72727	NA	NA	NA	NA	NA	NA	6.44522e-08	0.00638602	NA	NA	NA	NA	NA	NA	6.93005e-05	0.680314	NA	NA
TYK2	NA	NA	NA	NA	NA	NA	NA	Cells_Cultured_fibroblasts	9.47117e-07	0.00113863	-4.90232	NA	NA	NA	0	0	1	0	1	NA	NA	NA	NA	-5.40599	-2.72727	NA	NA	NA	NA	NA	NA	6.44522e-08	0.00638602	NA	NA	NA	NA	NA	NA	0.000101183	0.585848	NA	NA
TYK2	NA	NA	NA	NA	NA	NA	NA	Cells_EBV-transformed_lymphocytes	9.68729e-07	0.000781621	-4.89789	NA	NA	NA	0	0	1	0	1	NA	NA	NA	NA	-5.4048	-2.74463	NA	NA	NA	NA	NA	NA	6.48821e-08	0.0060579	NA	NA	NA	NA	NA	NA	6.59493e-05	0.533302	NA	NA
TYK2	NA	NA	NA	NA	NA	NA	NA	Colon_Sigmoid	9.47117e-07	0.000997269	-4.90232	NA	NA	NA	0	0	1	0	1	NA	NA	NA	NA	-5.40599	-2.72727	NA	NA	NA	NA	NA	NA	6.44522e-08	0.00638602	NA	NA	NA	NA	NA	NA	0.000101764	0.667161	NA	NA
TYK2	NA	NA	NA	NA	NA	NA	NA	Colon_Transverse	9.91094e-07	0.00069494	-4.8934	NA	NA	NA	0	0	1	0	1	NA	NA	NA	NA	-5.40149	-2.75093	NA	NA	NA	NA	NA	NA	6.60905e-08	0.00594262	NA	NA	NA	NA	NA	NA	6.59223e-05	0.678638	NA	NA
TYK2	NA	NA	NA	NA	NA	NA	NA	Esophagus_Gastroesophageal_Junction	9.47117e-07	0.000845581	-4.90232	NA	NA	NA	0	0	1	0	1	NA	NA	NA	NA	-5.40599	-2.72727	NA	NA	NA	NA	NA	NA	6.44522e-08	0.00638602	NA	NA	NA	NA	NA	NA	8.7886e-05	0.690955	NA	NA
TYK2	NA	NA	NA	NA	NA	NA	NA	Esophagus_Mucosa	9.94775e-07	0.000598192	-4.89267	NA	NA	NA	0	0	1	0	1	NA	NA	NA	NA	-5.39996	-2.74597	NA	NA	NA	NA	NA	NA	6.66553e-08	0.00603322	NA	NA	NA	NA	NA	NA	5.20192e-05	0.625966	NA	NA
TYK2	NA	NA	NA	NA	NA	NA	NA	Esophagus_Muscularis	9.47117e-07	0.000862734	-4.90232	NA	NA	NA	0	0	1	0	1	NA	NA	NA	NA	-5.40599	-2.72727	NA	NA	NA	NA	NA	NA	6.44522e-08	0.00638602	NA	NA	NA	NA	NA	NA	8.98608e-05	0.681049	NA	NA
TYK2	NA	NA	NA	NA	NA	NA	NA	Heart_Atrial_Appendage	9.47117e-07	0.000992227	-4.90232	NA	NA	NA	0	0	1	0	1	NA	NA	NA	NA	-5.40599	-2.72727	NA	NA	NA	NA	NA	NA	6.44522e-08	0.00638602	NA	NA	NA	NA	NA	NA	8.5156e-05	0.686883	NA	NA
TYK2	NA	NA	NA	NA	NA	NA	NA	Heart_Left_Ventricle	9.47117e-07	0.00100613	-4.90232	NA	NA	NA	0	0	1	0	1	NA	NA	NA	NA	-5.40599	-2.72727	NA	NA	NA	NA	NA	NA	6.44522e-08	0.00638602	NA	NA	NA	NA	NA	NA	8.35265e-05	0.708453	NA	NA
TYK2	NA	NA	NA	NA	NA	NA	NA	Liver	9.47117e-07	0.000757134	-4.90232	NA	NA	NA	0	0	1	0	1	NA	NA	NA	NA	-5.40599	-2.72727	NA	NA	NA	NA	NA	NA	6.44522e-08	0.00638602	NA	NA	NA	NA	NA	NA	7.51728e-05	0.705787	NA	NA
TYK2	NA	NA	NA	NA	NA	NA	NA	Lung	9.47117e-07	0.00052664	-4.90232	NA	NA	NA	0	0	1	0	1	NA	NA	NA	NA	-5.40599	-3.47354	NA	NA	NA	NA	NA	NA	6.44522e-08	0.000513639	NA	NA	NA	NA	NA	NA	5.11751e-05	0.344794	NA	NA
TYK2	NA	NA	NA	NA	NA	NA	NA	Minor_Salivary_Gland	9.67369e-07	0.000646957	-4.89816	NA	NA	NA	0	0	1	0	1	NA	NA	NA	NA	-5.40431	-2.74055	NA	NA	NA	NA	NA	NA	6.50576e-08	0.00613357	NA	NA	NA	NA	NA	NA	6.0408e-05	0.577752	NA	NA
TYK2	NA	NA	NA	NA	NA	NA	NA	Muscle_Skeletal	9.47117e-07	0.000792358	-4.90232	NA	NA	NA	0	0	1	0	1	NA	NA	NA	NA	-5.40599	-2.72727	NA	NA	NA	NA	NA	NA	6.44522e-08	0.00638602	NA	NA	NA	NA	NA	NA	7.5456e-05	0.720193	NA	NA
TYK2	NA	NA	NA	NA	NA	NA	NA	Nerve_Tibial	9.47117e-07	0.000772287	-4.90232	NA	NA	NA	0	0	1	0	1	NA	NA	NA	NA	-5.40599	-2.72727	NA	NA	NA	NA	NA	NA	6.44522e-08	0.00638602	NA	NA	NA	NA	NA	NA	7.6617e-05	0.644065	NA	NA
TYK2	NA	NA	NA	NA	NA	NA	NA	Ovary	9.47117e-07	0.000821131	-4.90232	NA	NA	NA	0	0	1	0	1	NA	NA	NA	NA	-5.40599	-2.72727	NA	NA	NA	NA	NA	NA	6.44522e-08	0.00638602	NA	NA	NA	NA	NA	NA	9.45719e-05	0.637188	NA	NA
TYK2	NA	NA	NA	NA	NA	NA	NA	Pancreas	9.62574e-07	0.000779331	-4.89914	NA	NA	NA	0	0	1	0	1	NA	NA	NA	NA	-5.40382	-2.73268	NA	NA	NA	NA	NA	NA	6.5237e-08	0.00628221	NA	NA	NA	NA	NA	NA	8.83562e-05	0.629391	NA	NA
TYK2	NA	NA	NA	NA	NA	NA	NA	Pituitary	9.47117e-07	0.000790036	-4.90232	NA	NA	NA	0	0	1	0	1	NA	NA	NA	NA	-5.40599	-2.72727	NA	NA	NA	NA	NA	NA	6.44522e-08	0.00638602	NA	NA	NA	NA	NA	NA	8.72116e-05	0.672956	NA	NA
TYK2	NA	NA	NA	NA	NA	NA	NA	Prostate	1.09376e-06	0.000701944	-4.87397	NA	NA	NA	0	0	1	0	1	NA	NA	NA	NA	-5.3918	-2.80303	NA	NA	NA	NA	NA	NA	6.97563e-08	0.00506245	NA	NA	NA	NA	NA	NA	7.02679e-05	0.683306	NA	NA
TYK2	NA	NA	NA	NA	NA	NA	NA	Skin_Not_Sun_Exposed_Suprapubic	9.47117e-07	0.00069552	4.90232	NA	NA	NA	0	0	1	0	1	NA	NA	NA	NA	5.40599	2.72727	NA	NA	NA	NA	NA	NA	6.44522e-08	0.00638602	NA	NA	NA	NA	NA	NA	6.37365e-05	0.662111	NA	NA
TYK2	NA	NA	NA	NA	NA	NA	NA	Skin_Sun_Exposed_Lower_leg	9.47117e-07	0.00057366	-4.90232	NA	NA	NA	0	0	1	0	1	NA	NA	NA	NA	-5.40599	-2.72727	NA	NA	NA	NA	NA	NA	6.44522e-08	0.00638602	NA	NA	NA	NA	NA	NA	5.00955e-05	0.683994	NA	NA
TYK2	NA	NA	NA	NA	NA	NA	NA	Small_Intestine_Terminal_Ileum	9.47117e-07	0.00064616	-4.90232	NA	NA	NA	0	0	1	0	1	NA	NA	NA	NA	-5.40599	-2.72727	NA	NA	NA	NA	NA	NA	6.44522e-08	0.00638602	NA	NA	NA	NA	NA	NA	6.90128e-05	0.660578	NA	NA
TYK2	NA	NA	NA	NA	NA	NA	NA	Spleen	9.80657e-07	0.000755793	-4.89548	NA	NA	NA	0	0	1	0	1	NA	NA	NA	NA	-5.40217	-2.7429	NA	NA	NA	NA	NA	NA	6.58388e-08	0.00609	NA	NA	NA	NA	NA	NA	9.06371e-05	0.59211	NA	NA
TYK2	NA	NA	NA	NA	NA	NA	NA	Stomach	9.47117e-07	0.000680297	4.90232	NA	NA	NA	0	0	1	0	1	NA	NA	NA	NA	5.40599	2.72727	NA	NA	NA	NA	NA	NA	6.44522e-08	0.00638602	NA	NA	NA	NA	NA	NA	6.62799e-05	0.694503	NA	NA
TYK2	NA	NA	NA	NA	NA	NA	NA	Testis	9.47117e-07	0.0010179	4.90232	NA	NA	NA	0	0	1	0	1	NA	NA	NA	NA	5.40599	2.72727	NA	NA	NA	NA	NA	NA	6.44522e-08	0.00638602	NA	NA	NA	NA	NA	NA	0.000122468	0.619645	NA	NA
TYK2	NA	NA	NA	NA	NA	NA	NA	Thyroid	9.47117e-07	0.000622992	-4.90232	NA	NA	NA	0	0	1	0	1	NA	NA	NA	NA	-5.40599	-2.72727	NA	NA	NA	NA	NA	NA	6.44522e-08	0.00638602	NA	NA	NA	NA	NA	NA	5.60197e-05	0.632849	NA	NA
TYK2	NA	NA	NA	NA	NA	NA	NA	Uterus	9.47117e-07	0.000869641	-4.90232	NA	NA	NA	0	0	1	0	1	NA	NA	NA	NA	-5.40599	-2.72727	NA	NA	NA	NA	NA	NA	6.44522e-08	0.00638602	NA	NA	NA	NA	NA	NA	9.36462e-05	0.662126	NA	NA
TYK2	NA	NA	NA	NA	NA	NA	NA	Vagina	9.7262e-07	0.000854051	-4.8971	NA	NA	NA	0	0	1	0	1	NA	NA	NA	NA	-5.40265	-2.73732	NA	NA	NA	NA	NA	NA	6.56653e-08	0.00619428	NA	NA	NA	NA	NA	NA	8.61737e-05	0.669483	NA	NA
TYK2	NA	NA	NA	NA	NA	NA	NA	smultixcan	8.16475e-07	0.000542	-4.87113	NA	NA	NA	0	0	1	0	1	NA	NA	NA	NA	-5.38046	-2.75968	NA	NA	NA	NA	NA	NA	5.08913e-08	0.00502585	NA	NA	NA	NA	NA	NA	4.66744e-05	0.635333	NA	NA
ZBTB7A	NA	NA	NA	NA	NA	NA	NA	Brain_Hypothalamus	7.40796e-06	0.00453855	4.48162	NA	NA	NA	0	0	1	0	1	NA	NA	NA	NA	5.17218	3.08397	NA	NA	NA	NA	NA	NA	2.31375e-07	0.00204259	NA	NA	NA	NA	NA	NA	0.000291727	0.622145	NA	NA
ZDHHC11B	NA	NA	NA	NA	NA	NA	NA	Brain_Cerebellum	3.38522e-06	0.00275834	-4.64595	NA	NA	NA	0	0	1	0	1	NA	NA	NA	NA	-4.58752	0.880308	NA	NA	NA	NA	NA	NA	4.48538e-06	0.378693	NA	NA	NA	NA	NA	NA	0.00361936	0.951949	NA	NA
ZDHHC11B	NA	NA	NA	NA	NA	NA	NA	Brain_Nucleus_accumbens_basal_ganglia	3.38522e-06	0.00194358	-4.64595	NA	NA	NA	0	0	1	0	1	NA	NA	NA	NA	-4.58752	0.69697	NA	NA	NA	NA	NA	NA	4.48538e-06	0.485822	NA	NA	NA	NA	NA	NA	0.0025684	0.968777	NA	NA
ZDHHC11B	NA	NA	NA	NA	NA	NA	NA	Brain_Spinal_cord_cervical_c-1	3.38522e-06	0.0025744	-4.64595	NA	NA	NA	0	0	1	0	1	NA	NA	NA	NA	-4.58752	0.69697	NA	NA	NA	NA	NA	NA	4.48538e-06	0.485822	NA	NA	NA	NA	NA	NA	0.00330865	0.970927	NA	NA
ZDHHC11B	NA	NA	NA	NA	NA	NA	NA	Liver	3.38522e-06	0.00211271	-4.64595	NA	NA	NA	0	0	1	0	1	NA	NA	NA	NA	-4.58752	0.69697	NA	NA	NA	NA	NA	NA	4.48538e-06	0.485822	NA	NA	NA	NA	NA	NA	0.00272705	0.972029	NA	NA
ZDHHC11B	NA	NA	NA	NA	NA	NA	NA	Skin_Not_Sun_Exposed_Suprapubic	2.45277e-05	0.00862279	-4.2191	NA	NA	NA	0	0	1	0	1	NA	NA	NA	NA	-4.17394	0.57971	NA	NA	NA	NA	NA	NA	2.99371e-05	0.56211	NA	NA	NA	NA	NA	NA	0.00821155	0.977091	NA	NA
ZDHHC11B	NA	NA	NA	NA	NA	NA	NA	Thyroid	3.38522e-06	0.00167004	-4.64595	NA	NA	NA	0	0	1	0	1	NA	NA	NA	NA	-4.58752	0.69697	NA	NA	NA	NA	NA	NA	4.48538e-06	0.485822	NA	NA	NA	NA	NA	NA	0.00199682	0.971475	NA	NA
ZDHHC11B	NA	NA	NA	NA	NA	NA	NA	smultixcan	1.62893e-05	0.00619915	-4.30662	NA	NA	NA	0	0	1	0	1	NA	NA	NA	NA	-4.24106	0.972248	NA	NA	NA	NA	NA	NA	2.1872e-05	0.326321	NA	NA	NA	NA	NA	NA	0.00686252	0.935312	NA	NA
ZNF268	NA	NA	NA	NA	NA	NA	NA	Minor_Salivary_Gland	2.69798e-05	0.00917727	-4.19757	NA	NA	NA	0	0	1	0	1	NA	NA	NA	NA	-4.10144	0.865667	NA	NA	NA	NA	NA	NA	4.10582e-05	0.386673	NA	NA	NA	NA	NA	NA	0.010427	0.96283	NA	NA
ZNF268	NA	NA	NA	NA	NA	NA	NA	Skin_Sun_Exposed_Lower_leg	2.97559e-05	0.00906036	-4.17533	NA	NA	NA	0	0	1	0	1	NA	NA	NA	NA	-4.07805	0.869925	NA	NA	NA	NA	NA	NA	4.54144e-05	0.384341	NA	NA	NA	NA	NA	NA	0.0102856	0.960523	NA	NA
ZNF268	NA	NA	NA	NA	NA	NA	NA	Stomach	2.74529e-05	0.0094943	-4.19363	NA	NA	NA	0	0	1	0	1	NA	NA	NA	NA	-4.09743	0.865744	NA	NA	NA	NA	NA	NA	4.17769e-05	0.38663	NA	NA	NA	NA	NA	NA	0.0104559	0.956358	NA	NA
ZNF268	NA	NA	NA	NA	NA	NA	NA	Thyroid	2.80186e-05	0.00896595	-4.189	NA	NA	NA	0	0	1	0	1	NA	NA	NA	NA	-4.08905	0.885339	NA	NA	NA	NA	NA	NA	4.33139e-05	0.375974	NA	NA	NA	NA	NA	NA	0.01053	0.960339	NA	NA
ZSWIM7	NA	NA	NA	NA	NA	NA	NA	Adipose_Subcutaneous	2.74136e-05	0.00933366	4.19395	NA	NA	NA	0	0	1	0	1	NA	NA	NA	NA	4.5339	1.36796	NA	NA	NA	NA	NA	NA	5.79054e-06	0.171324	NA	NA	NA	NA	NA	NA	0.00247542	0.909116	NA	NA
ZSWIM7	NA	NA	NA	NA	NA	NA	NA	Colon_Transverse	2.74136e-05	0.00965322	4.19395	NA	NA	NA	0	0	1	0	1	NA	NA	NA	NA	4.5339	1.36796	NA	NA	NA	NA	NA	NA	5.79054e-06	0.171324	NA	NA	NA	NA	NA	NA	0.00272288	0.916376	NA	NA
ZSWIM7	NA	NA	NA	NA	NA	NA	NA	Kidney_Cortex	2.45219e-05	0.0095197	4.21916	NA	NA	NA	0	0	1	0	1	NA	NA	NA	NA	4.5808	1.44791	NA	NA	NA	NA	NA	NA	4.63194e-06	0.147643	NA	NA	NA	NA	NA	NA	0.00228769	0.912061	NA	NA
ZSWIM7	NA	NA	NA	NA	NA	NA	NA	Lung	2.74136e-05	0.00774915	4.19395	NA	NA	NA	0	0	1	0	1	NA	NA	NA	NA	4.5339	1.36796	NA	NA	NA	NA	NA	NA	5.79054e-06	0.171324	NA	NA	NA	NA	NA	NA	0.00217785	0.913121	NA	NA
ZSWIM7	NA	NA	NA	NA	NA	NA	NA	Stomach	2.74136e-05	0.0094943	4.19395	NA	NA	NA	0	0	1	0	1	NA	NA	NA	NA	4.5339	1.36796	NA	NA	NA	NA	NA	NA	5.79054e-06	0.171324	NA	NA	NA	NA	NA	NA	0.00277888	0.901738	NA	NA

### Sheet: T9.gene_ccgwas
Table 9. Results summary of MAGMA/TWAS/spTWAS/PWAS-CC-GWAS
Significant differentially associated genes were identified by integrating gene genomic positions, mRNA expression, splicing and plasma protein data withCC-GWAS OLS componnet using MAGMA gene analysis, PrediXcan or FUSION. P_OLS_magma=the gene p-value estimated by MAGMA based on CC-GWAS OLS componnet; FDR_OLS_magma=adjusted P_OLS_magma; P_OLS_twas=the gene p-value estimated by TWAS based on CC-GWAS OLS componnet; tissue_twas=the eQTL model of every single tissue used to obtain gene-based z-scores in TWAS analysis based on CC-GWAS OLS componnet; FDR_OLS_twas=adjusted P_OLS_twas; Z_OLS_twas=gene-based z-scores in TWAS analysis; P_OLS_sptwas=the gene p-value estimated by spTWAS based on CC-GWAS OLS componnet; tissue_sptwas=the sQTL model of every single tissue used to obtain gene-based z-scores in spTWAS analysis based on CC-GWAS OLS componnet; FDR_OLS_sptwas=adjusted P_OLS_sptwas; Z_OLS_sptwas=gene-based z-scores in spTWAS analysis; P_OLS_pwas=the gene p-value estimated by PWAS based on CC-GWAS OLS componnet; FDR_OLS_pwas=adjusted P_OLS_pwas; Z_OLS_pwas=gene-based z-scores in PWAS analysis. Other columns refer to MAGMA/TWAS/spTWAS/PWAS estimates based on original GWAS of analyzed traits.
Gene	P_OLS_magma	FDR_OLS_magma	Z_OLS_magma	tissue_twas	P_OLS_twas	FDR_OLS_twas	Z_OLS_twas	tissue_sptwas	P_OLS_sptwas	FDR_OLS_sptwas	Z_OLS_sptwas	P_OLS_pwas	FDR_OLS_pwas	Z_OLS_pwas	magma_detect	twas_detect	sptwas_detect	pwas_detect	total_detect	Z_B2_magma	Z_Pneumonia.b.meta_magma	Z_B2_twas	Z_Pneumonia.b.meta_twas	Z_B2_sptwas	Z_Pneumonia.b.meta_sptwas	Z_B2_pwas	Z_Pneumonia.b.meta_pwas	P_B2_magma	P_Pneumonia.b.meta_magma	P_B2_twas	P_Pneumonia.b.meta_twas	P_B2_sptwas	P_Pneumonia.b.meta_sptwas	P_B2_pwas	P_Pneumonia.b.meta_pwas	FDR_B2_magma	FDR_Pneumonia.b.meta_magma	FDR_B2_twas	FDR_Pneumonia.b.meta_twas	FDR_B2_sptwas	FDR_Pneumonia.b.meta_sptwas	FDR_B2_pwas	FDR_Pneumonia.b.meta_pwas
MAMSTR	2.0128e-09	1.7775e-05	-5.99677	Brain_Caudate_basal_ganglia	1.03222e-06	0.00688384	-4.88539	Adipose_Visceral_Omentum	9.13391e-10	2.52352e-05	6.12385	NA	NA	NA	1	1	1	0	3	4.23615	-3.62455	-4.35704	2.81685	4.9757	-3.95	NA	NA	2.2738e-05	0.00028947	1.31834e-05	0.00484974	6.5011e-07	7.81512e-05	NA	NA	0.00469762	0.247194	0.00893763	0.661079	0.000506874	0.295872	NA	NA
MAMSTR	2.0128e-09	1.7775e-05	-5.99677	Brain_Caudate_basal_ganglia	1.03222e-06	0.00688384	-4.88539	Adrenal_Gland	9.13391e-10	1.09397e-05	6.12385	NA	NA	NA	1	1	1	0	3	4.23615	-3.62455	-4.35704	2.81685	4.9757	-3.95	NA	NA	2.2738e-05	0.00028947	1.31834e-05	0.00484974	6.5011e-07	7.81512e-05	NA	NA	0.00469762	0.247194	0.00893763	0.661079	0.000789992	0.311297	NA	NA
MAMSTR	2.0128e-09	1.7775e-05	-5.99677	Brain_Caudate_basal_ganglia	1.03222e-06	0.00688384	-4.88539	Artery_Aorta	2.61679e-11	6.95595e-07	6.66667	NA	NA	NA	1	1	1	0	3	4.23615	-3.62455	-4.35704	2.81685	6.17345	-3.70874	NA	NA	2.2738e-05	0.00028947	1.31834e-05	0.00484974	6.68147e-10	0.000208295	NA	NA	0.00469762	0.247194	0.00893763	0.661079	1.27243e-06	0.339546	NA	NA
MAMSTR	2.0128e-09	1.7775e-05	-5.99677	Brain_Caudate_basal_ganglia	1.03222e-06	0.00688384	-4.88539	Artery_Tibial	2.61679e-11	7.11531e-07	6.66667	NA	NA	NA	1	1	1	0	3	4.23615	-3.62455	-4.35704	2.81685	6.17345	-3.70874	NA	NA	2.2738e-05	0.00028947	1.31834e-05	0.00484974	6.68147e-10	0.000208295	NA	NA	0.00469762	0.247194	0.00893763	0.661079	1.82688e-06	0.319338	NA	NA
MAMSTR	2.0128e-09	1.7775e-05	-5.99677	Brain_Caudate_basal_ganglia	1.03222e-06	0.00688384	-4.88539	Brain_Amygdala	9.13391e-10	1.40991e-05	6.12385	NA	NA	NA	1	1	1	0	3	4.23615	-3.62455	-4.35704	2.81685	4.9757	-3.95	NA	NA	2.2738e-05	0.00028947	1.31834e-05	0.00484974	6.5011e-07	7.81512e-05	NA	NA	0.00469762	0.247194	0.00893763	0.661079	0.000653806	0.412464	NA	NA
MAMSTR	2.0128e-09	1.7775e-05	-5.99677	Brain_Caudate_basal_ganglia	1.03222e-06	0.00688384	-4.88539	Brain_Cerebellar_Hemisphere	1.82399e-10	4.72504e-06	-6.37547	NA	NA	NA	1	1	1	0	3	4.23615	-3.62455	-4.35704	2.81685	-5.26555	4.01877	NA	NA	2.2738e-05	0.00028947	1.31834e-05	0.00484974	1.39769e-07	5.85028e-05	NA	NA	0.00469762	0.247194	0.00893763	0.661079	0.000152444	0.17078	NA	NA
MAMSTR	2.0128e-09	1.7775e-05	-5.99677	Brain_Caudate_basal_ganglia	1.03222e-06	0.00688384	-4.88539	Brain_Cortex	1.83582e-11	4.19889e-07	6.71852	NA	NA	NA	1	1	1	0	3	4.23615	-3.62455	-4.35704	2.81685	6.23075	-3.73057	NA	NA	2.2738e-05	0.00028947	1.31834e-05	0.00484974	4.64203e-10	0.000191048	NA	NA	0.00469762	0.247194	0.00893763	0.661079	1.02251e-06	0.457913	NA	NA
MAMSTR	2.0128e-09	1.7775e-05	-5.99677	Brain_Caudate_basal_ganglia	1.03222e-06	0.00688384	-4.88539	Brain_Frontal_Cortex_BA9	9.13391e-10	1.88396e-05	6.12385	NA	NA	NA	1	1	1	0	3	4.23615	-3.62455	-4.35704	2.81685	4.9757	-3.95	NA	NA	2.2738e-05	0.00028947	1.31834e-05	0.00484974	6.5011e-07	7.81512e-05	NA	NA	0.00469762	0.247194	0.00893763	0.661079	0.000865023	0.428433	NA	NA
MAMSTR	2.0128e-09	1.7775e-05	-5.99677	Brain_Caudate_basal_ganglia	1.03222e-06	0.00688384	-4.88539	Brain_Hypothalamus	9.13391e-10	1.77426e-05	6.12385	NA	NA	NA	1	1	1	0	3	4.23615	-3.62455	-4.35704	2.81685	4.9757	-3.95	NA	NA	2.2738e-05	0.00028947	1.31834e-05	0.00484974	6.5011e-07	7.81512e-05	NA	NA	0.00469762	0.247194	0.00893763	0.661079	0.000741621	0.466778	NA	NA
MAMSTR	2.0128e-09	1.7775e-05	-5.99677	Brain_Caudate_basal_ganglia	1.03222e-06	0.00688384	-4.88539	Breast_Mammary_Tissue	2.61679e-11	3.83948e-07	6.66667	NA	NA	NA	1	1	1	0	3	4.23615	-3.62455	-4.35704	2.81685	6.17345	-3.70874	NA	NA	2.2738e-05	0.00028947	1.31834e-05	0.00484974	6.68147e-10	0.000208295	NA	NA	0.00469762	0.247194	0.00893763	0.661079	9.95638e-07	0.299584	NA	NA
MAMSTR	2.0128e-09	1.7775e-05	-5.99677	Brain_Caudate_basal_ganglia	1.03222e-06	0.00688384	-4.88539	Colon_Sigmoid	1.59166e-10	4.3325e-06	-6.39632	NA	NA	NA	1	1	1	0	3	4.23615	-3.62455	-4.35704	2.81685	-5.94711	3.54108	NA	NA	2.2738e-05	0.00028947	1.31834e-05	0.00484974	2.72924e-09	0.000398488	NA	NA	0.00469762	0.247194	0.00893763	0.661079	5.65583e-06	0.390334	NA	NA
MAMSTR	2.0128e-09	1.7775e-05	-5.99677	Brain_Caudate_basal_ganglia	1.03222e-06	0.00688384	-4.88539	Esophagus_Gastroesophageal_Junction	2.61679e-11	7.04099e-07	6.66667	NA	NA	NA	1	1	1	0	3	4.23615	-3.62455	-4.35704	2.81685	6.17345	-3.70874	NA	NA	2.2738e-05	0.00028947	1.31834e-05	0.00484974	6.68147e-10	0.000208295	NA	NA	0.00469762	0.247194	0.00893763	0.661079	1.82215e-06	0.380769	NA	NA
MAMSTR	2.0128e-09	1.7775e-05	-5.99677	Brain_Caudate_basal_ganglia	1.03222e-06	0.00688384	-4.88539	Pituitary	9.13391e-10	2.53228e-05	6.12385	NA	NA	NA	1	1	1	0	3	4.23615	-3.62455	-4.35704	2.81685	4.9757	-3.95	NA	NA	2.2738e-05	0.00028947	1.31834e-05	0.00484974	6.5011e-07	7.81512e-05	NA	NA	0.00469762	0.247194	0.00893763	0.661079	0.000687248	0.429607	NA	NA
MAMSTR	2.0128e-09	1.7775e-05	-5.99677	Brain_Caudate_basal_ganglia	1.03222e-06	0.00688384	-4.88539	Prostate	9.13391e-10	2.47666e-05	6.12385	NA	NA	NA	1	1	1	0	3	4.23615	-3.62455	-4.35704	2.81685	4.9757	-3.95	NA	NA	2.2738e-05	0.00028947	1.31834e-05	0.00484974	6.5011e-07	7.81512e-05	NA	NA	0.00469762	0.247194	0.00893763	0.661079	0.000527097	0.292303	NA	NA
MAMSTR	2.0128e-09	1.7775e-05	-5.99677	Brain_Caudate_basal_ganglia	1.03222e-06	0.00688384	-4.88539	Skin_Sun_Exposed_Lower_leg	2.61679e-11	7.38615e-07	6.66667	NA	NA	NA	1	1	1	0	3	4.23615	-3.62455	-4.35704	2.81685	6.17345	-3.70874	NA	NA	2.2738e-05	0.00028947	1.31834e-05	0.00484974	6.68147e-10	0.000208295	NA	NA	0.00469762	0.247194	0.00893763	0.661079	8.29199e-07	0.389727	NA	NA
MAMSTR	2.0128e-09	1.7775e-05	-5.99677	Brain_Caudate_basal_ganglia	1.03222e-06	0.00688384	-4.88539	Thyroid	2.61679e-11	7.87705e-07	6.66667	NA	NA	NA	1	1	1	0	3	4.23615	-3.62455	-4.35704	2.81685	6.17345	-3.70874	NA	NA	2.2738e-05	0.00028947	1.31834e-05	0.00484974	6.68147e-10	0.000208295	NA	NA	0.00469762	0.247194	0.00893763	0.661079	8.41059e-07	0.34098	NA	NA
MAMSTR	2.0128e-09	1.7775e-05	-5.99677	Brain_Caudate_basal_ganglia	1.03222e-06	0.00688384	-4.88539	Uterus	9.13391e-10	1.15316e-05	6.12385	NA	NA	NA	1	1	1	0	3	4.23615	-3.62455	-4.35704	2.81685	4.9757	-3.95	NA	NA	2.2738e-05	0.00028947	1.31834e-05	0.00484974	6.5011e-07	7.81512e-05	NA	NA	0.00469762	0.247194	0.00893763	0.661079	0.000691695	0.245317	NA	NA
MAMSTR	2.0128e-09	1.7775e-05	-5.99677	Brain_Caudate_basal_ganglia	1.03222e-06	0.00688384	-4.88539	Vagina	2.61679e-11	6.1607e-07	6.66667	NA	NA	NA	1	1	1	0	3	4.23615	-3.62455	-4.35704	2.81685	6.17345	-3.70874	NA	NA	2.2738e-05	0.00028947	1.31834e-05	0.00484974	6.68147e-10	0.000208295	NA	NA	0.00469762	0.247194	0.00893763	0.661079	1.75364e-06	0.334838	NA	NA
MAMSTR	2.0128e-09	1.7775e-05	-5.99677	Brain_Caudate_basal_ganglia	1.03222e-06	0.00688384	-4.88539	smultixcan	2.61679e-11	2.70147e-06	6.66667	NA	NA	NA	1	1	1	0	3	4.23615	-3.62455	-4.35704	2.81685	6.17345	-3.70874	NA	NA	2.2738e-05	0.00028947	1.31834e-05	0.00484974	6.68147e-10	0.000208295	NA	NA	0.00469762	0.247194	0.00893763	0.661079	1.09126e-06	0.311559	NA	NA
MAMSTR	2.0128e-09	1.7775e-05	-5.99677	Brain_Cerebellum	9.13391e-10	9.06357e-06	6.12385	Adipose_Visceral_Omentum	9.13391e-10	2.52352e-05	6.12385	NA	NA	NA	1	1	1	0	3	4.23615	-3.62455	4.9757	-3.95	4.9757	-3.95	NA	NA	2.2738e-05	0.00028947	6.5011e-07	7.81512e-05	6.5011e-07	7.81512e-05	NA	NA	0.00469762	0.247194	0.000463873	0.219981	0.000506874	0.295872	NA	NA
MAMSTR	2.0128e-09	1.7775e-05	-5.99677	Brain_Cerebellum	9.13391e-10	9.06357e-06	6.12385	Adrenal_Gland	9.13391e-10	1.09397e-05	6.12385	NA	NA	NA	1	1	1	0	3	4.23615	-3.62455	4.9757	-3.95	4.9757	-3.95	NA	NA	2.2738e-05	0.00028947	6.5011e-07	7.81512e-05	6.5011e-07	7.81512e-05	NA	NA	0.00469762	0.247194	0.000463873	0.219981	0.000789992	0.311297	NA	NA
MAMSTR	2.0128e-09	1.7775e-05	-5.99677	Brain_Cerebellum	9.13391e-10	9.06357e-06	6.12385	Artery_Aorta	2.61679e-11	6.95595e-07	6.66667	NA	NA	NA	1	1	1	0	3	4.23615	-3.62455	4.9757	-3.95	6.17345	-3.70874	NA	NA	2.2738e-05	0.00028947	6.5011e-07	7.81512e-05	6.68147e-10	0.000208295	NA	NA	0.00469762	0.247194	0.000463873	0.219981	1.27243e-06	0.339546	NA	NA
MAMSTR	2.0128e-09	1.7775e-05	-5.99677	Brain_Cerebellum	9.13391e-10	9.06357e-06	6.12385	Artery_Tibial	2.61679e-11	7.11531e-07	6.66667	NA	NA	NA	1	1	1	0	3	4.23615	-3.62455	4.9757	-3.95	6.17345	-3.70874	NA	NA	2.2738e-05	0.00028947	6.5011e-07	7.81512e-05	6.68147e-10	0.000208295	NA	NA	0.00469762	0.247194	0.000463873	0.219981	1.82688e-06	0.319338	NA	NA
MAMSTR	2.0128e-09	1.7775e-05	-5.99677	Brain_Cerebellum	9.13391e-10	9.06357e-06	6.12385	Brain_Amygdala	9.13391e-10	1.40991e-05	6.12385	NA	NA	NA	1	1	1	0	3	4.23615	-3.62455	4.9757	-3.95	4.9757	-3.95	NA	NA	2.2738e-05	0.00028947	6.5011e-07	7.81512e-05	6.5011e-07	7.81512e-05	NA	NA	0.00469762	0.247194	0.000463873	0.219981	0.000653806	0.412464	NA	NA
MAMSTR	2.0128e-09	1.7775e-05	-5.99677	Brain_Cerebellum	9.13391e-10	9.06357e-06	6.12385	Brain_Cerebellar_Hemisphere	1.82399e-10	4.72504e-06	-6.37547	NA	NA	NA	1	1	1	0	3	4.23615	-3.62455	4.9757	-3.95	-5.26555	4.01877	NA	NA	2.2738e-05	0.00028947	6.5011e-07	7.81512e-05	1.39769e-07	5.85028e-05	NA	NA	0.00469762	0.247194	0.000463873	0.219981	0.000152444	0.17078	NA	NA
MAMSTR	2.0128e-09	1.7775e-05	-5.99677	Brain_Cerebellum	9.13391e-10	9.06357e-06	6.12385	Brain_Cortex	1.83582e-11	4.19889e-07	6.71852	NA	NA	NA	1	1	1	0	3	4.23615	-3.62455	4.9757	-3.95	6.23075	-3.73057	NA	NA	2.2738e-05	0.00028947	6.5011e-07	7.81512e-05	4.64203e-10	0.000191048	NA	NA	0.00469762	0.247194	0.000463873	0.219981	1.02251e-06	0.457913	NA	NA
MAMSTR	2.0128e-09	1.7775e-05	-5.99677	Brain_Cerebellum	9.13391e-10	9.06357e-06	6.12385	Brain_Frontal_Cortex_BA9	9.13391e-10	1.88396e-05	6.12385	NA	NA	NA	1	1	1	0	3	4.23615	-3.62455	4.9757	-3.95	4.9757	-3.95	NA	NA	2.2738e-05	0.00028947	6.5011e-07	7.81512e-05	6.5011e-07	7.81512e-05	NA	NA	0.00469762	0.247194	0.000463873	0.219981	0.000865023	0.428433	NA	NA
MAMSTR	2.0128e-09	1.7775e-05	-5.99677	Brain_Cerebellum	9.13391e-10	9.06357e-06	6.12385	Brain_Hypothalamus	9.13391e-10	1.77426e-05	6.12385	NA	NA	NA	1	1	1	0	3	4.23615	-3.62455	4.9757	-3.95	4.9757	-3.95	NA	NA	2.2738e-05	0.00028947	6.5011e-07	7.81512e-05	6.5011e-07	7.81512e-05	NA	NA	0.00469762	0.247194	0.000463873	0.219981	0.000741621	0.466778	NA	NA
MAMSTR	2.0128e-09	1.7775e-05	-5.99677	Brain_Cerebellum	9.13391e-10	9.06357e-06	6.12385	Breast_Mammary_Tissue	2.61679e-11	3.83948e-07	6.66667	NA	NA	NA	1	1	1	0	3	4.23615	-3.62455	4.9757	-3.95	6.17345	-3.70874	NA	NA	2.2738e-05	0.00028947	6.5011e-07	7.81512e-05	6.68147e-10	0.000208295	NA	NA	0.00469762	0.247194	0.000463873	0.219981	9.95638e-07	0.299584	NA	NA
MAMSTR	2.0128e-09	1.7775e-05	-5.99677	Brain_Cerebellum	9.13391e-10	9.06357e-06	6.12385	Colon_Sigmoid	1.59166e-10	4.3325e-06	-6.39632	NA	NA	NA	1	1	1	0	3	4.23615	-3.62455	4.9757	-3.95	-5.94711	3.54108	NA	NA	2.2738e-05	0.00028947	6.5011e-07	7.81512e-05	2.72924e-09	0.000398488	NA	NA	0.00469762	0.247194	0.000463873	0.219981	5.65583e-06	0.390334	NA	NA
MAMSTR	2.0128e-09	1.7775e-05	-5.99677	Brain_Cerebellum	9.13391e-10	9.06357e-06	6.12385	Esophagus_Gastroesophageal_Junction	2.61679e-11	7.04099e-07	6.66667	NA	NA	NA	1	1	1	0	3	4.23615	-3.62455	4.9757	-3.95	6.17345	-3.70874	NA	NA	2.2738e-05	0.00028947	6.5011e-07	7.81512e-05	6.68147e-10	0.000208295	NA	NA	0.00469762	0.247194	0.000463873	0.219981	1.82215e-06	0.380769	NA	NA
MAMSTR	2.0128e-09	1.7775e-05	-5.99677	Brain_Cerebellum	9.13391e-10	9.06357e-06	6.12385	Pituitary	9.13391e-10	2.53228e-05	6.12385	NA	NA	NA	1	1	1	0	3	4.23615	-3.62455	4.9757	-3.95	4.9757	-3.95	NA	NA	2.2738e-05	0.00028947	6.5011e-07	7.81512e-05	6.5011e-07	7.81512e-05	NA	NA	0.00469762	0.247194	0.000463873	0.219981	0.000687248	0.429607	NA	NA
MAMSTR	2.0128e-09	1.7775e-05	-5.99677	Brain_Cerebellum	9.13391e-10	9.06357e-06	6.12385	Prostate	9.13391e-10	2.47666e-05	6.12385	NA	NA	NA	1	1	1	0	3	4.23615	-3.62455	4.9757	-3.95	4.9757	-3.95	NA	NA	2.2738e-05	0.00028947	6.5011e-07	7.81512e-05	6.5011e-07	7.81512e-05	NA	NA	0.00469762	0.247194	0.000463873	0.219981	0.000527097	0.292303	NA	NA
MAMSTR	2.0128e-09	1.7775e-05	-5.99677	Brain_Cerebellum	9.13391e-10	9.06357e-06	6.12385	Skin_Sun_Exposed_Lower_leg	2.61679e-11	7.38615e-07	6.66667	NA	NA	NA	1	1	1	0	3	4.23615	-3.62455	4.9757	-3.95	6.17345	-3.70874	NA	NA	2.2738e-05	0.00028947	6.5011e-07	7.81512e-05	6.68147e-10	0.000208295	NA	NA	0.00469762	0.247194	0.000463873	0.219981	8.29199e-07	0.389727	NA	NA
MAMSTR	2.0128e-09	1.7775e-05	-5.99677	Brain_Cerebellum	9.13391e-10	9.06357e-06	6.12385	Thyroid	2.61679e-11	7.87705e-07	6.66667	NA	NA	NA	1	1	1	0	3	4.23615	-3.62455	4.9757	-3.95	6.17345	-3.70874	NA	NA	2.2738e-05	0.00028947	6.5011e-07	7.81512e-05	6.68147e-10	0.000208295	NA	NA	0.00469762	0.247194	0.000463873	0.219981	8.41059e-07	0.34098	NA	NA
MAMSTR	2.0128e-09	1.7775e-05	-5.99677	Brain_Cerebellum	9.13391e-10	9.06357e-06	6.12385	Uterus	9.13391e-10	1.15316e-05	6.12385	NA	NA	NA	1	1	1	0	3	4.23615	-3.62455	4.9757	-3.95	4.9757	-3.95	NA	NA	2.2738e-05	0.00028947	6.5011e-07	7.81512e-05	6.5011e-07	7.81512e-05	NA	NA	0.00469762	0.247194	0.000463873	0.219981	0.000691695	0.245317	NA	NA
MAMSTR	2.0128e-09	1.7775e-05	-5.99677	Brain_Cerebellum	9.13391e-10	9.06357e-06	6.12385	Vagina	2.61679e-11	6.1607e-07	6.66667	NA	NA	NA	1	1	1	0	3	4.23615	-3.62455	4.9757	-3.95	6.17345	-3.70874	NA	NA	2.2738e-05	0.00028947	6.5011e-07	7.81512e-05	6.68147e-10	0.000208295	NA	NA	0.00469762	0.247194	0.000463873	0.219981	1.75364e-06	0.334838	NA	NA
MAMSTR	2.0128e-09	1.7775e-05	-5.99677	Brain_Cerebellum	9.13391e-10	9.06357e-06	6.12385	smultixcan	2.61679e-11	2.70147e-06	6.66667	NA	NA	NA	1	1	1	0	3	4.23615	-3.62455	4.9757	-3.95	6.17345	-3.70874	NA	NA	2.2738e-05	0.00028947	6.5011e-07	7.81512e-05	6.68147e-10	0.000208295	NA	NA	0.00469762	0.247194	0.000463873	0.219981	1.09126e-06	0.311559	NA	NA
MAMSTR	2.0128e-09	1.7775e-05	-5.99677	Brain_Hypothalamus	1.77942e-08	0.000166304	-5.63218	Adipose_Visceral_Omentum	9.13391e-10	2.52352e-05	6.12385	NA	NA	NA	1	1	1	0	3	4.23615	-3.62455	-4.88792	3.4068	4.9757	-3.95	NA	NA	2.2738e-05	0.00028947	1.01906e-06	0.000657303	6.5011e-07	7.81512e-05	NA	NA	0.00469762	0.247194	0.00132818	0.594797	0.000506874	0.295872	NA	NA
MAMSTR	2.0128e-09	1.7775e-05	-5.99677	Brain_Hypothalamus	1.77942e-08	0.000166304	-5.63218	Adrenal_Gland	9.13391e-10	1.09397e-05	6.12385	NA	NA	NA	1	1	1	0	3	4.23615	-3.62455	-4.88792	3.4068	4.9757	-3.95	NA	NA	2.2738e-05	0.00028947	1.01906e-06	0.000657303	6.5011e-07	7.81512e-05	NA	NA	0.00469762	0.247194	0.00132818	0.594797	0.000789992	0.311297	NA	NA
MAMSTR	2.0128e-09	1.7775e-05	-5.99677	Brain_Hypothalamus	1.77942e-08	0.000166304	-5.63218	Artery_Aorta	2.61679e-11	6.95595e-07	6.66667	NA	NA	NA	1	1	1	0	3	4.23615	-3.62455	-4.88792	3.4068	6.17345	-3.70874	NA	NA	2.2738e-05	0.00028947	1.01906e-06	0.000657303	6.68147e-10	0.000208295	NA	NA	0.00469762	0.247194	0.00132818	0.594797	1.27243e-06	0.339546	NA	NA
MAMSTR	2.0128e-09	1.7775e-05	-5.99677	Brain_Hypothalamus	1.77942e-08	0.000166304	-5.63218	Artery_Tibial	2.61679e-11	7.11531e-07	6.66667	NA	NA	NA	1	1	1	0	3	4.23615	-3.62455	-4.88792	3.4068	6.17345	-3.70874	NA	NA	2.2738e-05	0.00028947	1.01906e-06	0.000657303	6.68147e-10	0.000208295	NA	NA	0.00469762	0.247194	0.00132818	0.594797	1.82688e-06	0.319338	NA	NA
MAMSTR	2.0128e-09	1.7775e-05	-5.99677	Brain_Hypothalamus	1.77942e-08	0.000166304	-5.63218	Brain_Amygdala	9.13391e-10	1.40991e-05	6.12385	NA	NA	NA	1	1	1	0	3	4.23615	-3.62455	-4.88792	3.4068	4.9757	-3.95	NA	NA	2.2738e-05	0.00028947	1.01906e-06	0.000657303	6.5011e-07	7.81512e-05	NA	NA	0.00469762	0.247194	0.00132818	0.594797	0.000653806	0.412464	NA	NA
MAMSTR	2.0128e-09	1.7775e-05	-5.99677	Brain_Hypothalamus	1.77942e-08	0.000166304	-5.63218	Brain_Cerebellar_Hemisphere	1.82399e-10	4.72504e-06	-6.37547	NA	NA	NA	1	1	1	0	3	4.23615	-3.62455	-4.88792	3.4068	-5.26555	4.01877	NA	NA	2.2738e-05	0.00028947	1.01906e-06	0.000657303	1.39769e-07	5.85028e-05	NA	NA	0.00469762	0.247194	0.00132818	0.594797	0.000152444	0.17078	NA	NA
MAMSTR	2.0128e-09	1.7775e-05	-5.99677	Brain_Hypothalamus	1.77942e-08	0.000166304	-5.63218	Brain_Cortex	1.83582e-11	4.19889e-07	6.71852	NA	NA	NA	1	1	1	0	3	4.23615	-3.62455	-4.88792	3.4068	6.23075	-3.73057	NA	NA	2.2738e-05	0.00028947	1.01906e-06	0.000657303	4.64203e-10	0.000191048	NA	NA	0.00469762	0.247194	0.00132818	0.594797	1.02251e-06	0.457913	NA	NA
MAMSTR	2.0128e-09	1.7775e-05	-5.99677	Brain_Hypothalamus	1.77942e-08	0.000166304	-5.63218	Brain_Frontal_Cortex_BA9	9.13391e-10	1.88396e-05	6.12385	NA	NA	NA	1	1	1	0	3	4.23615	-3.62455	-4.88792	3.4068	4.9757	-3.95	NA	NA	2.2738e-05	0.00028947	1.01906e-06	0.000657303	6.5011e-07	7.81512e-05	NA	NA	0.00469762	0.247194	0.00132818	0.594797	0.000865023	0.428433	NA	NA
MAMSTR	2.0128e-09	1.7775e-05	-5.99677	Brain_Hypothalamus	1.77942e-08	0.000166304	-5.63218	Brain_Hypothalamus	9.13391e-10	1.77426e-05	6.12385	NA	NA	NA	1	1	1	0	3	4.23615	-3.62455	-4.88792	3.4068	4.9757	-3.95	NA	NA	2.2738e-05	0.00028947	1.01906e-06	0.000657303	6.5011e-07	7.81512e-05	NA	NA	0.00469762	0.247194	0.00132818	0.594797	0.000741621	0.466778	NA	NA
MAMSTR	2.0128e-09	1.7775e-05	-5.99677	Brain_Hypothalamus	1.77942e-08	0.000166304	-5.63218	Breast_Mammary_Tissue	2.61679e-11	3.83948e-07	6.66667	NA	NA	NA	1	1	1	0	3	4.23615	-3.62455	-4.88792	3.4068	6.17345	-3.70874	NA	NA	2.2738e-05	0.00028947	1.01906e-06	0.000657303	6.68147e-10	0.000208295	NA	NA	0.00469762	0.247194	0.00132818	0.594797	9.95638e-07	0.299584	NA	NA
MAMSTR	2.0128e-09	1.7775e-05	-5.99677	Brain_Hypothalamus	1.77942e-08	0.000166304	-5.63218	Colon_Sigmoid	1.59166e-10	4.3325e-06	-6.39632	NA	NA	NA	1	1	1	0	3	4.23615	-3.62455	-4.88792	3.4068	-5.94711	3.54108	NA	NA	2.2738e-05	0.00028947	1.01906e-06	0.000657303	2.72924e-09	0.000398488	NA	NA	0.00469762	0.247194	0.00132818	0.594797	5.65583e-06	0.390334	NA	NA
MAMSTR	2.0128e-09	1.7775e-05	-5.99677	Brain_Hypothalamus	1.77942e-08	0.000166304	-5.63218	Esophagus_Gastroesophageal_Junction	2.61679e-11	7.04099e-07	6.66667	NA	NA	NA	1	1	1	0	3	4.23615	-3.62455	-4.88792	3.4068	6.17345	-3.70874	NA	NA	2.2738e-05	0.00028947	1.01906e-06	0.000657303	6.68147e-10	0.000208295	NA	NA	0.00469762	0.247194	0.00132818	0.594797	1.82215e-06	0.380769	NA	NA
MAMSTR	2.0128e-09	1.7775e-05	-5.99677	Brain_Hypothalamus	1.77942e-08	0.000166304	-5.63218	Pituitary	9.13391e-10	2.53228e-05	6.12385	NA	NA	NA	1	1	1	0	3	4.23615	-3.62455	-4.88792	3.4068	4.9757	-3.95	NA	NA	2.2738e-05	0.00028947	1.01906e-06	0.000657303	6.5011e-07	7.81512e-05	NA	NA	0.00469762	0.247194	0.00132818	0.594797	0.000687248	0.429607	NA	NA
MAMSTR	2.0128e-09	1.7775e-05	-5.99677	Brain_Hypothalamus	1.77942e-08	0.000166304	-5.63218	Prostate	9.13391e-10	2.47666e-05	6.12385	NA	NA	NA	1	1	1	0	3	4.23615	-3.62455	-4.88792	3.4068	4.9757	-3.95	NA	NA	2.2738e-05	0.00028947	1.01906e-06	0.000657303	6.5011e-07	7.81512e-05	NA	NA	0.00469762	0.247194	0.00132818	0.594797	0.000527097	0.292303	NA	NA
MAMSTR	2.0128e-09	1.7775e-05	-5.99677	Brain_Hypothalamus	1.77942e-08	0.000166304	-5.63218	Skin_Sun_Exposed_Lower_leg	2.61679e-11	7.38615e-07	6.66667	NA	NA	NA	1	1	1	0	3	4.23615	-3.62455	-4.88792	3.4068	6.17345	-3.70874	NA	NA	2.2738e-05	0.00028947	1.01906e-06	0.000657303	6.68147e-10	0.000208295	NA	NA	0.00469762	0.247194	0.00132818	0.594797	8.29199e-07	0.389727	NA	NA
MAMSTR	2.0128e-09	1.7775e-05	-5.99677	Brain_Hypothalamus	1.77942e-08	0.000166304	-5.63218	Thyroid	2.61679e-11	7.87705e-07	6.66667	NA	NA	NA	1	1	1	0	3	4.23615	-3.62455	-4.88792	3.4068	6.17345	-3.70874	NA	NA	2.2738e-05	0.00028947	1.01906e-06	0.000657303	6.68147e-10	0.000208295	NA	NA	0.00469762	0.247194	0.00132818	0.594797	8.41059e-07	0.34098	NA	NA
MAMSTR	2.0128e-09	1.7775e-05	-5.99677	Brain_Hypothalamus	1.77942e-08	0.000166304	-5.63218	Uterus	9.13391e-10	1.15316e-05	6.12385	NA	NA	NA	1	1	1	0	3	4.23615	-3.62455	-4.88792	3.4068	4.9757	-3.95	NA	NA	2.2738e-05	0.00028947	1.01906e-06	0.000657303	6.5011e-07	7.81512e-05	NA	NA	0.00469762	0.247194	0.00132818	0.594797	0.000691695	0.245317	NA	NA
MAMSTR	2.0128e-09	1.7775e-05	-5.99677	Brain_Hypothalamus	1.77942e-08	0.000166304	-5.63218	Vagina	2.61679e-11	6.1607e-07	6.66667	NA	NA	NA	1	1	1	0	3	4.23615	-3.62455	-4.88792	3.4068	6.17345	-3.70874	NA	NA	2.2738e-05	0.00028947	1.01906e-06	0.000657303	6.68147e-10	0.000208295	NA	NA	0.00469762	0.247194	0.00132818	0.594797	1.75364e-06	0.334838	NA	NA
MAMSTR	2.0128e-09	1.7775e-05	-5.99677	Brain_Hypothalamus	1.77942e-08	0.000166304	-5.63218	smultixcan	2.61679e-11	2.70147e-06	6.66667	NA	NA	NA	1	1	1	0	3	4.23615	-3.62455	-4.88792	3.4068	6.17345	-3.70874	NA	NA	2.2738e-05	0.00028947	1.01906e-06	0.000657303	6.68147e-10	0.000208295	NA	NA	0.00469762	0.247194	0.00132818	0.594797	1.09126e-06	0.311559	NA	NA
MAMSTR	2.0128e-09	1.7775e-05	-5.99677	smultixcan	5.30602e-08	0.000125263	-1.04276	Adipose_Visceral_Omentum	9.13391e-10	2.52352e-05	6.12385	NA	NA	NA	1	1	1	0	3	4.23615	-3.62455	-1.18284	1.05992	4.9757	-3.95	NA	NA	2.2738e-05	0.00028947	0.00180044	0.000228064	6.5011e-07	7.81512e-05	NA	NA	0.00469762	0.247194	0.108741	0.251629	0.000506874	0.295872	NA	NA
MAMSTR	2.0128e-09	1.7775e-05	-5.99677	smultixcan	5.30602e-08	0.000125263	-1.04276	Adrenal_Gland	9.13391e-10	1.09397e-05	6.12385	NA	NA	NA	1	1	1	0	3	4.23615	-3.62455	-1.18284	1.05992	4.9757	-3.95	NA	NA	2.2738e-05	0.00028947	0.00180044	0.000228064	6.5011e-07	7.81512e-05	NA	NA	0.00469762	0.247194	0.108741	0.251629	0.000789992	0.311297	NA	NA
MAMSTR	2.0128e-09	1.7775e-05	-5.99677	smultixcan	5.30602e-08	0.000125263	-1.04276	Artery_Aorta	2.61679e-11	6.95595e-07	6.66667	NA	NA	NA	1	1	1	0	3	4.23615	-3.62455	-1.18284	1.05992	6.17345	-3.70874	NA	NA	2.2738e-05	0.00028947	0.00180044	0.000228064	6.68147e-10	0.000208295	NA	NA	0.00469762	0.247194	0.108741	0.251629	1.27243e-06	0.339546	NA	NA
MAMSTR	2.0128e-09	1.7775e-05	-5.99677	smultixcan	5.30602e-08	0.000125263	-1.04276	Artery_Tibial	2.61679e-11	7.11531e-07	6.66667	NA	NA	NA	1	1	1	0	3	4.23615	-3.62455	-1.18284	1.05992	6.17345	-3.70874	NA	NA	2.2738e-05	0.00028947	0.00180044	0.000228064	6.68147e-10	0.000208295	NA	NA	0.00469762	0.247194	0.108741	0.251629	1.82688e-06	0.319338	NA	NA
MAMSTR	2.0128e-09	1.7775e-05	-5.99677	smultixcan	5.30602e-08	0.000125263	-1.04276	Brain_Amygdala	9.13391e-10	1.40991e-05	6.12385	NA	NA	NA	1	1	1	0	3	4.23615	-3.62455	-1.18284	1.05992	4.9757	-3.95	NA	NA	2.2738e-05	0.00028947	0.00180044	0.000228064	6.5011e-07	7.81512e-05	NA	NA	0.00469762	0.247194	0.108741	0.251629	0.000653806	0.412464	NA	NA
MAMSTR	2.0128e-09	1.7775e-05	-5.99677	smultixcan	5.30602e-08	0.000125263	-1.04276	Brain_Cerebellar_Hemisphere	1.82399e-10	4.72504e-06	-6.37547	NA	NA	NA	1	1	1	0	3	4.23615	-3.62455	-1.18284	1.05992	-5.26555	4.01877	NA	NA	2.2738e-05	0.00028947	0.00180044	0.000228064	1.39769e-07	5.85028e-05	NA	NA	0.00469762	0.247194	0.108741	0.251629	0.000152444	0.17078	NA	NA
MAMSTR	2.0128e-09	1.7775e-05	-5.99677	smultixcan	5.30602e-08	0.000125263	-1.04276	Brain_Cortex	1.83582e-11	4.19889e-07	6.71852	NA	NA	NA	1	1	1	0	3	4.23615	-3.62455	-1.18284	1.05992	6.23075	-3.73057	NA	NA	2.2738e-05	0.00028947	0.00180044	0.000228064	4.64203e-10	0.000191048	NA	NA	0.00469762	0.247194	0.108741	0.251629	1.02251e-06	0.457913	NA	NA
MAMSTR	2.0128e-09	1.7775e-05	-5.99677	smultixcan	5.30602e-08	0.000125263	-1.04276	Brain_Frontal_Cortex_BA9	9.13391e-10	1.88396e-05	6.12385	NA	NA	NA	1	1	1	0	3	4.23615	-3.62455	-1.18284	1.05992	4.9757	-3.95	NA	NA	2.2738e-05	0.00028947	0.00180044	0.000228064	6.5011e-07	7.81512e-05	NA	NA	0.00469762	0.247194	0.108741	0.251629	0.000865023	0.428433	NA	NA
MAMSTR	2.0128e-09	1.7775e-05	-5.99677	smultixcan	5.30602e-08	0.000125263	-1.04276	Brain_Hypothalamus	9.13391e-10	1.77426e-05	6.12385	NA	NA	NA	1	1	1	0	3	4.23615	-3.62455	-1.18284	1.05992	4.9757	-3.95	NA	NA	2.2738e-05	0.00028947	0.00180044	0.000228064	6.5011e-07	7.81512e-05	NA	NA	0.00469762	0.247194	0.108741	0.251629	0.000741621	0.466778	NA	NA
MAMSTR	2.0128e-09	1.7775e-05	-5.99677	smultixcan	5.30602e-08	0.000125263	-1.04276	Breast_Mammary_Tissue	2.61679e-11	3.83948e-07	6.66667	NA	NA	NA	1	1	1	0	3	4.23615	-3.62455	-1.18284	1.05992	6.17345	-3.70874	NA	NA	2.2738e-05	0.00028947	0.00180044	0.000228064	6.68147e-10	0.000208295	NA	NA	0.00469762	0.247194	0.108741	0.251629	9.95638e-07	0.299584	NA	NA
MAMSTR	2.0128e-09	1.7775e-05	-5.99677	smultixcan	5.30602e-08	0.000125263	-1.04276	Colon_Sigmoid	1.59166e-10	4.3325e-06	-6.39632	NA	NA	NA	1	1	1	0	3	4.23615	-3.62455	-1.18284	1.05992	-5.94711	3.54108	NA	NA	2.2738e-05	0.00028947	0.00180044	0.000228064	2.72924e-09	0.000398488	NA	NA	0.00469762	0.247194	0.108741	0.251629	5.65583e-06	0.390334	NA	NA
MAMSTR	2.0128e-09	1.7775e-05	-5.99677	smultixcan	5.30602e-08	0.000125263	-1.04276	Esophagus_Gastroesophageal_Junction	2.61679e-11	7.04099e-07	6.66667	NA	NA	NA	1	1	1	0	3	4.23615	-3.62455	-1.18284	1.05992	6.17345	-3.70874	NA	NA	2.2738e-05	0.00028947	0.00180044	0.000228064	6.68147e-10	0.000208295	NA	NA	0.00469762	0.247194	0.108741	0.251629	1.82215e-06	0.380769	NA	NA
MAMSTR	2.0128e-09	1.7775e-05	-5.99677	smultixcan	5.30602e-08	0.000125263	-1.04276	Pituitary	9.13391e-10	2.53228e-05	6.12385	NA	NA	NA	1	1	1	0	3	4.23615	-3.62455	-1.18284	1.05992	4.9757	-3.95	NA	NA	2.2738e-05	0.00028947	0.00180044	0.000228064	6.5011e-07	7.81512e-05	NA	NA	0.00469762	0.247194	0.108741	0.251629	0.000687248	0.429607	NA	NA
MAMSTR	2.0128e-09	1.7775e-05	-5.99677	smultixcan	5.30602e-08	0.000125263	-1.04276	Prostate	9.13391e-10	2.47666e-05	6.12385	NA	NA	NA	1	1	1	0	3	4.23615	-3.62455	-1.18284	1.05992	4.9757	-3.95	NA	NA	2.2738e-05	0.00028947	0.00180044	0.000228064	6.5011e-07	7.81512e-05	NA	NA	0.00469762	0.247194	0.108741	0.251629	0.000527097	0.292303	NA	NA
MAMSTR	2.0128e-09	1.7775e-05	-5.99677	smultixcan	5.30602e-08	0.000125263	-1.04276	Skin_Sun_Exposed_Lower_leg	2.61679e-11	7.38615e-07	6.66667	NA	NA	NA	1	1	1	0	3	4.23615	-3.62455	-1.18284	1.05992	6.17345	-3.70874	NA	NA	2.2738e-05	0.00028947	0.00180044	0.000228064	6.68147e-10	0.000208295	NA	NA	0.00469762	0.247194	0.108741	0.251629	8.29199e-07	0.389727	NA	NA
MAMSTR	2.0128e-09	1.7775e-05	-5.99677	smultixcan	5.30602e-08	0.000125263	-1.04276	Thyroid	2.61679e-11	7.87705e-07	6.66667	NA	NA	NA	1	1	1	0	3	4.23615	-3.62455	-1.18284	1.05992	6.17345	-3.70874	NA	NA	2.2738e-05	0.00028947	0.00180044	0.000228064	6.68147e-10	0.000208295	NA	NA	0.00469762	0.247194	0.108741	0.251629	8.41059e-07	0.34098	NA	NA
MAMSTR	2.0128e-09	1.7775e-05	-5.99677	smultixcan	5.30602e-08	0.000125263	-1.04276	Uterus	9.13391e-10	1.15316e-05	6.12385	NA	NA	NA	1	1	1	0	3	4.23615	-3.62455	-1.18284	1.05992	4.9757	-3.95	NA	NA	2.2738e-05	0.00028947	0.00180044	0.000228064	6.5011e-07	7.81512e-05	NA	NA	0.00469762	0.247194	0.108741	0.251629	0.000691695	0.245317	NA	NA
MAMSTR	2.0128e-09	1.7775e-05	-5.99677	smultixcan	5.30602e-08	0.000125263	-1.04276	Vagina	2.61679e-11	6.1607e-07	6.66667	NA	NA	NA	1	1	1	0	3	4.23615	-3.62455	-1.18284	1.05992	6.17345	-3.70874	NA	NA	2.2738e-05	0.00028947	0.00180044	0.000228064	6.68147e-10	0.000208295	NA	NA	0.00469762	0.247194	0.108741	0.251629	1.75364e-06	0.334838	NA	NA
MAMSTR	2.0128e-09	1.7775e-05	-5.99677	smultixcan	5.30602e-08	0.000125263	-1.04276	smultixcan	2.61679e-11	2.70147e-06	6.66667	NA	NA	NA	1	1	1	0	3	4.23615	-3.62455	-1.18284	1.05992	6.17345	-3.70874	NA	NA	2.2738e-05	0.00028947	0.00180044	0.000228064	6.68147e-10	0.000208295	NA	NA	0.00469762	0.247194	0.108741	0.251629	1.09126e-06	0.311559	NA	NA
DPP9	3.4256e-07	0.00151257	-5.09839	smultixcan	1.87947e-10	1.33111e-06	-1.39299	Brain_Cerebellar_Hemisphere	1.73035e-06	0.00852553	4.78261	NA	NA	NA	1	1	1	0	3	7.61099	-0.148967	-2.36406	-0.0228331	6.09105	-1.45299	NA	NA	2.72e-14	0.88158	2.21469e-09	0.553067	1.12172e-09	0.146226	NA	NA	1.1959e-10	0.998284	1.20883e-06	0.956009	2.36534e-06	0.892608	NA	NA
DPP9	3.4256e-07	0.00151257	-5.09839	smultixcan	1.87947e-10	1.33111e-06	-1.39299	Breast_Mammary_Tissue	1.73035e-06	0.00846285	4.78261	NA	NA	NA	1	1	1	0	3	7.61099	-0.148967	-2.36406	-0.0228331	6.09105	-1.45299	NA	NA	2.72e-14	0.88158	2.21469e-09	0.553067	1.12172e-09	0.146226	NA	NA	1.1959e-10	0.998284	1.20883e-06	0.956009	1.54047e-06	0.905264	NA	NA
DPP9	3.4256e-07	0.00151257	-5.09839	smultixcan	1.87947e-10	1.33111e-06	-1.39299	Vagina	1.73035e-06	0.00814752	4.78261	NA	NA	NA	1	1	1	0	3	7.61099	-0.148967	-2.36406	-0.0228331	6.09105	-1.45299	NA	NA	2.72e-14	0.88158	2.21469e-09	0.553067	1.12172e-09	0.146226	NA	NA	1.1959e-10	0.998284	1.20883e-06	0.956009	2.69877e-06	0.8918	NA	NA
RASIP1	6.1232e-07	0.00216296	-4.98729	Artery_Aorta	2.5288e-07	0.00266864	-5.15556	Adipose_Subcutaneous	4.5096e-07	0.00430246	-5.04608	NA	NA	NA	1	1	1	0	3	3.78896	-3.36703	-3.53223	3.76	-4.66873	2.84158	NA	NA	0.00015128	0.00075983	0.000412065	0.000169913	3.03075e-06	0.004489	NA	NA	0.0210783	0.35858	0.0713437	0.195447	0.00147199	0.600039	NA	NA
RASIP1	6.1232e-07	0.00216296	-4.98729	Artery_Aorta	2.5288e-07	0.00266864	-5.15556	Adrenal_Gland	8.81301e-07	0.00351845	-4.91644	NA	NA	NA	1	1	1	0	3	3.78896	-3.36703	-3.53223	3.76	-4.5434	2.77327	NA	NA	0.00015128	0.00075983	0.000412065	0.000169913	5.5353e-06	0.00554958	NA	NA	0.0210783	0.35858	0.0713437	0.195447	0.00392733	0.576458	NA	NA
RASIP1	6.1232e-07	0.00216296	-4.98729	Artery_Aorta	2.5288e-07	0.00266864	-5.15556	Artery_Aorta	4.5096e-07	0.0059937	-5.04608	NA	NA	NA	1	1	1	0	3	3.78896	-3.36703	-3.53223	3.76	-4.66873	2.84158	NA	NA	0.00015128	0.00075983	0.000412065	0.000169913	3.03075e-06	0.004489	NA	NA	0.0210783	0.35858	0.0713437	0.195447	0.00213305	0.621519	NA	NA
RASIP1	6.1232e-07	0.00216296	-4.98729	Artery_Aorta	2.5288e-07	0.00266864	-5.15556	Artery_Tibial	4.5096e-07	0.00613102	-5.04608	NA	NA	NA	1	1	1	0	3	3.78896	-3.36703	-3.53223	3.76	-4.66873	2.84158	NA	NA	0.00015128	0.00075983	0.000412065	0.000169913	3.03075e-06	0.004489	NA	NA	0.0210783	0.35858	0.0713437	0.195447	0.00211578	0.598955	NA	NA
RASIP1	6.1232e-07	0.00216296	-4.98729	Artery_Aorta	2.5288e-07	0.00266864	-5.15556	Brain_Amygdala	4.5096e-07	0.00348051	-5.04608	NA	NA	NA	1	1	1	0	3	3.78896	-3.36703	-3.53223	3.76	-4.66873	2.84158	NA	NA	0.00015128	0.00075983	0.000412065	0.000169913	3.03075e-06	0.004489	NA	NA	0.0210783	0.35858	0.0713437	0.195447	0.00194266	0.669458	NA	NA
RASIP1	6.1232e-07	0.00216296	-4.98729	Artery_Aorta	2.5288e-07	0.00266864	-5.15556	Brain_Cerebellar_Hemisphere	4.5096e-07	0.00389404	-5.04608	NA	NA	NA	1	1	1	0	3	3.78896	-3.36703	-3.53223	3.76	-4.66873	2.84158	NA	NA	0.00015128	0.00075983	0.000412065	0.000169913	3.03075e-06	0.004489	NA	NA	0.0210783	0.35858	0.0713437	0.195447	0.00203963	0.63597	NA	NA
RASIP1	6.1232e-07	0.00216296	-4.98729	Artery_Aorta	2.5288e-07	0.00266864	-5.15556	Brain_Cortex	4.5096e-07	0.00343812	-5.04608	NA	NA	NA	1	1	1	0	3	3.78896	-3.36703	-3.53223	3.76	-4.66873	2.84158	NA	NA	0.00015128	0.00075983	0.000412065	0.000169913	3.03075e-06	0.004489	NA	NA	0.0210783	0.35858	0.0713437	0.195447	0.00211773	0.663549	NA	NA
RASIP1	6.1232e-07	0.00216296	-4.98729	Artery_Aorta	2.5288e-07	0.00266864	-5.15556	Brain_Frontal_Cortex_BA9	4.5096e-07	0.00465075	-5.04608	NA	NA	NA	1	1	1	0	3	3.78896	-3.36703	-3.53223	3.76	-4.66873	2.84158	NA	NA	0.00015128	0.00075983	0.000412065	0.000169913	3.03075e-06	0.004489	NA	NA	0.0210783	0.35858	0.0713437	0.195447	0.00279256	0.663625	NA	NA
RASIP1	6.1232e-07	0.00216296	-4.98729	Artery_Aorta	2.5288e-07	0.00266864	-5.15556	Brain_Hippocampus	4.5096e-07	0.00788368	-5.04608	NA	NA	NA	1	1	1	0	3	3.78896	-3.36703	-3.53223	3.76	-4.66873	2.84158	NA	NA	0.00015128	0.00075983	0.000412065	0.000169913	3.03075e-06	0.004489	NA	NA	0.0210783	0.35858	0.0713437	0.195447	0.00262026	0.665946	NA	NA
RASIP1	6.1232e-07	0.00216296	-4.98729	Artery_Aorta	2.5288e-07	0.00266864	-5.15556	Breast_Mammary_Tissue	4.5096e-07	0.00264668	-5.04608	NA	NA	NA	1	1	1	0	3	3.78896	-3.36703	-3.53223	3.76	-4.66873	2.84158	NA	NA	0.00015128	0.00075983	0.000412065	0.000169913	3.03075e-06	0.004489	NA	NA	0.0210783	0.35858	0.0713437	0.195447	0.00174542	0.675797	NA	NA
RASIP1	6.1232e-07	0.00216296	-4.98729	Artery_Aorta	2.5288e-07	0.00266864	-5.15556	Colon_Sigmoid	3.53864e-07	0.00481608	-5.09224	NA	NA	NA	1	1	1	0	3	3.78896	-3.36703	-3.53223	3.76	-3.67478	3.58602	NA	NA	0.00015128	0.00075983	0.000412065	0.000169913	0.000238055	0.000335764	NA	NA	0.0210783	0.35858	0.0713437	0.195447	0.0445943	0.390334	NA	NA
RASIP1	6.1232e-07	0.00216296	-4.98729	Artery_Aorta	2.5288e-07	0.00266864	-5.15556	Esophagus_Gastroesophageal_Junction	4.5096e-07	0.00404466	-5.04608	NA	NA	NA	1	1	1	0	3	3.78896	-3.36703	-3.53223	3.76	-4.66873	2.84158	NA	NA	0.00015128	0.00075983	0.000412065	0.000169913	3.03075e-06	0.004489	NA	NA	0.0210783	0.35858	0.0713437	0.195447	0.0024376	0.684819	NA	NA
RASIP1	6.1232e-07	0.00216296	-4.98729	Artery_Aorta	2.5288e-07	0.00266864	-5.15556	Esophagus_Muscularis	4.5096e-07	0.00601152	-5.04608	NA	NA	NA	1	1	1	0	3	3.78896	-3.36703	-3.53223	3.76	-4.66873	2.84158	NA	NA	0.00015128	0.00075983	0.000412065	0.000169913	3.03075e-06	0.004489	NA	NA	0.0210783	0.35858	0.0713437	0.195447	0.00213424	0.663512	NA	NA
RASIP1	6.1232e-07	0.00216296	-4.98729	Artery_Aorta	2.5288e-07	0.00266864	-5.15556	Kidney_Cortex	4.5096e-07	0.00683474	-5.04608	NA	NA	NA	1	1	1	0	3	3.78896	-3.36703	-3.53223	3.76	-4.66873	2.84158	NA	NA	0.00015128	0.00075983	0.000412065	0.000169913	3.03075e-06	0.004489	NA	NA	0.0210783	0.35858	0.0713437	0.195447	0.00158003	0.628633	NA	NA
RASIP1	6.1232e-07	0.00216296	-4.98729	Artery_Aorta	2.5288e-07	0.00266864	-5.15556	Muscle_Skeletal	4.5096e-07	0.00239572	-5.04608	NA	NA	NA	1	1	1	0	3	3.78896	-3.36703	-3.53223	3.76	-4.66873	2.84158	NA	NA	0.00015128	0.00075983	0.000412065	0.000169913	3.03075e-06	0.004489	NA	NA	0.0210783	0.35858	0.0713437	0.195447	0.00210973	0.71876	NA	NA
RASIP1	6.1232e-07	0.00216296	-4.98729	Artery_Aorta	2.5288e-07	0.00266864	-5.15556	Pancreas	4.5096e-07	0.00899755	-5.04608	NA	NA	NA	1	1	1	0	3	3.78896	-3.36703	-3.53223	3.76	-4.66873	2.84158	NA	NA	0.00015128	0.00075983	0.000412065	0.000169913	3.03075e-06	0.004489	NA	NA	0.0210783	0.35858	0.0713437	0.195447	0.00199693	0.618191	NA	NA
RASIP1	6.1232e-07	0.00216296	-4.98729	Artery_Aorta	2.5288e-07	0.00266864	-5.15556	Pituitary	4.5096e-07	0.00416747	-5.04608	NA	NA	NA	1	1	1	0	3	3.78896	-3.36703	-3.53223	3.76	-4.66873	2.84158	NA	NA	0.00015128	0.00075983	0.000412065	0.000169913	3.03075e-06	0.004489	NA	NA	0.0210783	0.35858	0.0713437	0.195447	0.00193442	0.671769	NA	NA
RASIP1	6.1232e-07	0.00216296	-4.98729	Artery_Aorta	2.5288e-07	0.00266864	-5.15556	Spleen	4.5096e-07	0.00235058	-5.04608	NA	NA	NA	1	1	1	0	3	3.78896	-3.36703	-3.53223	3.76	-4.66873	2.84158	NA	NA	0.00015128	0.00075983	0.000412065	0.000169913	3.03075e-06	0.004489	NA	NA	0.0210783	0.35858	0.0713437	0.195447	0.00181061	0.59211	NA	NA
RASIP1	6.1232e-07	0.00216296	-4.98729	Artery_Aorta	2.5288e-07	0.00266864	-5.15556	Testis	4.5096e-07	0.00342128	-5.04608	NA	NA	NA	1	1	1	0	3	3.78896	-3.36703	-3.53223	3.76	-4.66873	2.84158	NA	NA	0.00015128	0.00075983	0.000412065	0.000169913	3.03075e-06	0.004489	NA	NA	0.0210783	0.35858	0.0713437	0.195447	0.00245597	0.597024	NA	NA
RASIP1	6.1232e-07	0.00216296	-4.98729	Artery_Aorta	2.5288e-07	0.00266864	-5.15556	Vagina	4.5096e-07	0.00265424	-5.04608	NA	NA	NA	1	1	1	0	3	3.78896	-3.36703	-3.53223	3.76	-4.66873	2.84158	NA	NA	0.00015128	0.00075983	0.000412065	0.000169913	3.03075e-06	0.004489	NA	NA	0.0210783	0.35858	0.0713437	0.195447	0.00213416	0.625826	NA	NA
RASIP1	6.1232e-07	0.00216296	-4.98729	Artery_Aorta	2.5288e-07	0.00266864	-5.15556	smultixcan	8.39878e-07	0.00578038	-4.41717	NA	NA	NA	1	1	1	0	3	3.78896	-3.36703	-3.53223	3.76	-4.05	2.51426	NA	NA	0.00015128	0.00075983	0.000412065	0.000169913	7.40874e-06	0.0111375	NA	NA	0.0210783	0.35858	0.0713437	0.195447	0.003296	0.680142	NA	NA
RASIP1	6.1232e-07	0.00216296	-4.98729	Minor_Salivary_Gland	1.77942e-08	8.35169e-05	-5.63218	Adipose_Subcutaneous	4.5096e-07	0.00430246	-5.04608	NA	NA	NA	1	1	1	0	3	3.78896	-3.36703	-4.88792	3.4	-4.66873	2.84158	NA	NA	0.00015128	0.00075983	1.01906e-06	0.000673858	3.03075e-06	0.004489	NA	NA	0.0210783	0.35858	0.00092633	0.487027	0.00147199	0.600039	NA	NA
RASIP1	6.1232e-07	0.00216296	-4.98729	Minor_Salivary_Gland	1.77942e-08	8.35169e-05	-5.63218	Adrenal_Gland	8.81301e-07	0.00351845	-4.91644	NA	NA	NA	1	1	1	0	3	3.78896	-3.36703	-4.88792	3.4	-4.5434	2.77327	NA	NA	0.00015128	0.00075983	1.01906e-06	0.000673858	5.5353e-06	0.00554958	NA	NA	0.0210783	0.35858	0.00092633	0.487027	0.00392733	0.576458	NA	NA
RASIP1	6.1232e-07	0.00216296	-4.98729	Minor_Salivary_Gland	1.77942e-08	8.35169e-05	-5.63218	Artery_Aorta	4.5096e-07	0.0059937	-5.04608	NA	NA	NA	1	1	1	0	3	3.78896	-3.36703	-4.88792	3.4	-4.66873	2.84158	NA	NA	0.00015128	0.00075983	1.01906e-06	0.000673858	3.03075e-06	0.004489	NA	NA	0.0210783	0.35858	0.00092633	0.487027	0.00213305	0.621519	NA	NA
RASIP1	6.1232e-07	0.00216296	-4.98729	Minor_Salivary_Gland	1.77942e-08	8.35169e-05	-5.63218	Artery_Tibial	4.5096e-07	0.00613102	-5.04608	NA	NA	NA	1	1	1	0	3	3.78896	-3.36703	-4.88792	3.4	-4.66873	2.84158	NA	NA	0.00015128	0.00075983	1.01906e-06	0.000673858	3.03075e-06	0.004489	NA	NA	0.0210783	0.35858	0.00092633	0.487027	0.00211578	0.598955	NA	NA
RASIP1	6.1232e-07	0.00216296	-4.98729	Minor_Salivary_Gland	1.77942e-08	8.35169e-05	-5.63218	Brain_Amygdala	4.5096e-07	0.00348051	-5.04608	NA	NA	NA	1	1	1	0	3	3.78896	-3.36703	-4.88792	3.4	-4.66873	2.84158	NA	NA	0.00015128	0.00075983	1.01906e-06	0.000673858	3.03075e-06	0.004489	NA	NA	0.0210783	0.35858	0.00092633	0.487027	0.00194266	0.669458	NA	NA
RASIP1	6.1232e-07	0.00216296	-4.98729	Minor_Salivary_Gland	1.77942e-08	8.35169e-05	-5.63218	Brain_Cerebellar_Hemisphere	4.5096e-07	0.00389404	-5.04608	NA	NA	NA	1	1	1	0	3	3.78896	-3.36703	-4.88792	3.4	-4.66873	2.84158	NA	NA	0.00015128	0.00075983	1.01906e-06	0.000673858	3.03075e-06	0.004489	NA	NA	0.0210783	0.35858	0.00092633	0.487027	0.00203963	0.63597	NA	NA
RASIP1	6.1232e-07	0.00216296	-4.98729	Minor_Salivary_Gland	1.77942e-08	8.35169e-05	-5.63218	Brain_Cortex	4.5096e-07	0.00343812	-5.04608	NA	NA	NA	1	1	1	0	3	3.78896	-3.36703	-4.88792	3.4	-4.66873	2.84158	NA	NA	0.00015128	0.00075983	1.01906e-06	0.000673858	3.03075e-06	0.004489	NA	NA	0.0210783	0.35858	0.00092633	0.487027	0.00211773	0.663549	NA	NA
RASIP1	6.1232e-07	0.00216296	-4.98729	Minor_Salivary_Gland	1.77942e-08	8.35169e-05	-5.63218	Brain_Frontal_Cortex_BA9	4.5096e-07	0.00465075	-5.04608	NA	NA	NA	1	1	1	0	3	3.78896	-3.36703	-4.88792	3.4	-4.66873	2.84158	NA	NA	0.00015128	0.00075983	1.01906e-06	0.000673858	3.03075e-06	0.004489	NA	NA	0.0210783	0.35858	0.00092633	0.487027	0.00279256	0.663625	NA	NA
RASIP1	6.1232e-07	0.00216296	-4.98729	Minor_Salivary_Gland	1.77942e-08	8.35169e-05	-5.63218	Brain_Hippocampus	4.5096e-07	0.00788368	-5.04608	NA	NA	NA	1	1	1	0	3	3.78896	-3.36703	-4.88792	3.4	-4.66873	2.84158	NA	NA	0.00015128	0.00075983	1.01906e-06	0.000673858	3.03075e-06	0.004489	NA	NA	0.0210783	0.35858	0.00092633	0.487027	0.00262026	0.665946	NA	NA
RASIP1	6.1232e-07	0.00216296	-4.98729	Minor_Salivary_Gland	1.77942e-08	8.35169e-05	-5.63218	Breast_Mammary_Tissue	4.5096e-07	0.00264668	-5.04608	NA	NA	NA	1	1	1	0	3	3.78896	-3.36703	-4.88792	3.4	-4.66873	2.84158	NA	NA	0.00015128	0.00075983	1.01906e-06	0.000673858	3.03075e-06	0.004489	NA	NA	0.0210783	0.35858	0.00092633	0.487027	0.00174542	0.675797	NA	NA
RASIP1	6.1232e-07	0.00216296	-4.98729	Minor_Salivary_Gland	1.77942e-08	8.35169e-05	-5.63218	Colon_Sigmoid	3.53864e-07	0.00481608	-5.09224	NA	NA	NA	1	1	1	0	3	3.78896	-3.36703	-4.88792	3.4	-3.67478	3.58602	NA	NA	0.00015128	0.00075983	1.01906e-06	0.000673858	0.000238055	0.000335764	NA	NA	0.0210783	0.35858	0.00092633	0.487027	0.0445943	0.390334	NA	NA
RASIP1	6.1232e-07	0.00216296	-4.98729	Minor_Salivary_Gland	1.77942e-08	8.35169e-05	-5.63218	Esophagus_Gastroesophageal_Junction	4.5096e-07	0.00404466	-5.04608	NA	NA	NA	1	1	1	0	3	3.78896	-3.36703	-4.88792	3.4	-4.66873	2.84158	NA	NA	0.00015128	0.00075983	1.01906e-06	0.000673858	3.03075e-06	0.004489	NA	NA	0.0210783	0.35858	0.00092633	0.487027	0.0024376	0.684819	NA	NA
RASIP1	6.1232e-07	0.00216296	-4.98729	Minor_Salivary_Gland	1.77942e-08	8.35169e-05	-5.63218	Esophagus_Muscularis	4.5096e-07	0.00601152	-5.04608	NA	NA	NA	1	1	1	0	3	3.78896	-3.36703	-4.88792	3.4	-4.66873	2.84158	NA	NA	0.00015128	0.00075983	1.01906e-06	0.000673858	3.03075e-06	0.004489	NA	NA	0.0210783	0.35858	0.00092633	0.487027	0.00213424	0.663512	NA	NA
RASIP1	6.1232e-07	0.00216296	-4.98729	Minor_Salivary_Gland	1.77942e-08	8.35169e-05	-5.63218	Kidney_Cortex	4.5096e-07	0.00683474	-5.04608	NA	NA	NA	1	1	1	0	3	3.78896	-3.36703	-4.88792	3.4	-4.66873	2.84158	NA	NA	0.00015128	0.00075983	1.01906e-06	0.000673858	3.03075e-06	0.004489	NA	NA	0.0210783	0.35858	0.00092633	0.487027	0.00158003	0.628633	NA	NA
RASIP1	6.1232e-07	0.00216296	-4.98729	Minor_Salivary_Gland	1.77942e-08	8.35169e-05	-5.63218	Muscle_Skeletal	4.5096e-07	0.00239572	-5.04608	NA	NA	NA	1	1	1	0	3	3.78896	-3.36703	-4.88792	3.4	-4.66873	2.84158	NA	NA	0.00015128	0.00075983	1.01906e-06	0.000673858	3.03075e-06	0.004489	NA	NA	0.0210783	0.35858	0.00092633	0.487027	0.00210973	0.71876	NA	NA
RASIP1	6.1232e-07	0.00216296	-4.98729	Minor_Salivary_Gland	1.77942e-08	8.35169e-05	-5.63218	Pancreas	4.5096e-07	0.00899755	-5.04608	NA	NA	NA	1	1	1	0	3	3.78896	-3.36703	-4.88792	3.4	-4.66873	2.84158	NA	NA	0.00015128	0.00075983	1.01906e-06	0.000673858	3.03075e-06	0.004489	NA	NA	0.0210783	0.35858	0.00092633	0.487027	0.00199693	0.618191	NA	NA
RASIP1	6.1232e-07	0.00216296	-4.98729	Minor_Salivary_Gland	1.77942e-08	8.35169e-05	-5.63218	Pituitary	4.5096e-07	0.00416747	-5.04608	NA	NA	NA	1	1	1	0	3	3.78896	-3.36703	-4.88792	3.4	-4.66873	2.84158	NA	NA	0.00015128	0.00075983	1.01906e-06	0.000673858	3.03075e-06	0.004489	NA	NA	0.0210783	0.35858	0.00092633	0.487027	0.00193442	0.671769	NA	NA
RASIP1	6.1232e-07	0.00216296	-4.98729	Minor_Salivary_Gland	1.77942e-08	8.35169e-05	-5.63218	Spleen	4.5096e-07	0.00235058	-5.04608	NA	NA	NA	1	1	1	0	3	3.78896	-3.36703	-4.88792	3.4	-4.66873	2.84158	NA	NA	0.00015128	0.00075983	1.01906e-06	0.000673858	3.03075e-06	0.004489	NA	NA	0.0210783	0.35858	0.00092633	0.487027	0.00181061	0.59211	NA	NA
RASIP1	6.1232e-07	0.00216296	-4.98729	Minor_Salivary_Gland	1.77942e-08	8.35169e-05	-5.63218	Testis	4.5096e-07	0.00342128	-5.04608	NA	NA	NA	1	1	1	0	3	3.78896	-3.36703	-4.88792	3.4	-4.66873	2.84158	NA	NA	0.00015128	0.00075983	1.01906e-06	0.000673858	3.03075e-06	0.004489	NA	NA	0.0210783	0.35858	0.00092633	0.487027	0.00245597	0.597024	NA	NA
RASIP1	6.1232e-07	0.00216296	-4.98729	Minor_Salivary_Gland	1.77942e-08	8.35169e-05	-5.63218	Vagina	4.5096e-07	0.00265424	-5.04608	NA	NA	NA	1	1	1	0	3	3.78896	-3.36703	-4.88792	3.4	-4.66873	2.84158	NA	NA	0.00015128	0.00075983	1.01906e-06	0.000673858	3.03075e-06	0.004489	NA	NA	0.0210783	0.35858	0.00092633	0.487027	0.00213416	0.625826	NA	NA
RASIP1	6.1232e-07	0.00216296	-4.98729	Minor_Salivary_Gland	1.77942e-08	8.35169e-05	-5.63218	smultixcan	8.39878e-07	0.00578038	-4.41717	NA	NA	NA	1	1	1	0	3	3.78896	-3.36703	-4.88792	3.4	-4.05	2.51426	NA	NA	0.00015128	0.00075983	1.01906e-06	0.000673858	7.40874e-06	0.0111375	NA	NA	0.0210783	0.35858	0.00092633	0.487027	0.003296	0.680142	NA	NA
RASIP1	6.1232e-07	0.00216296	-4.98729	Ovary	1.77942e-08	8.38372e-05	-5.63218	Adipose_Subcutaneous	4.5096e-07	0.00430246	-5.04608	NA	NA	NA	1	1	1	0	3	3.78896	-3.36703	-4.88792	3.4	-4.66873	2.84158	NA	NA	0.00015128	0.00075983	1.01906e-06	0.000673858	3.03075e-06	0.004489	NA	NA	0.0210783	0.35858	0.000600331	0.683318	0.00147199	0.600039	NA	NA
RASIP1	6.1232e-07	0.00216296	-4.98729	Ovary	1.77942e-08	8.38372e-05	-5.63218	Adrenal_Gland	8.81301e-07	0.00351845	-4.91644	NA	NA	NA	1	1	1	0	3	3.78896	-3.36703	-4.88792	3.4	-4.5434	2.77327	NA	NA	0.00015128	0.00075983	1.01906e-06	0.000673858	5.5353e-06	0.00554958	NA	NA	0.0210783	0.35858	0.000600331	0.683318	0.00392733	0.576458	NA	NA
RASIP1	6.1232e-07	0.00216296	-4.98729	Ovary	1.77942e-08	8.38372e-05	-5.63218	Artery_Aorta	4.5096e-07	0.0059937	-5.04608	NA	NA	NA	1	1	1	0	3	3.78896	-3.36703	-4.88792	3.4	-4.66873	2.84158	NA	NA	0.00015128	0.00075983	1.01906e-06	0.000673858	3.03075e-06	0.004489	NA	NA	0.0210783	0.35858	0.000600331	0.683318	0.00213305	0.621519	NA	NA
RASIP1	6.1232e-07	0.00216296	-4.98729	Ovary	1.77942e-08	8.38372e-05	-5.63218	Artery_Tibial	4.5096e-07	0.00613102	-5.04608	NA	NA	NA	1	1	1	0	3	3.78896	-3.36703	-4.88792	3.4	-4.66873	2.84158	NA	NA	0.00015128	0.00075983	1.01906e-06	0.000673858	3.03075e-06	0.004489	NA	NA	0.0210783	0.35858	0.000600331	0.683318	0.00211578	0.598955	NA	NA
RASIP1	6.1232e-07	0.00216296	-4.98729	Ovary	1.77942e-08	8.38372e-05	-5.63218	Brain_Amygdala	4.5096e-07	0.00348051	-5.04608	NA	NA	NA	1	1	1	0	3	3.78896	-3.36703	-4.88792	3.4	-4.66873	2.84158	NA	NA	0.00015128	0.00075983	1.01906e-06	0.000673858	3.03075e-06	0.004489	NA	NA	0.0210783	0.35858	0.000600331	0.683318	0.00194266	0.669458	NA	NA
RASIP1	6.1232e-07	0.00216296	-4.98729	Ovary	1.77942e-08	8.38372e-05	-5.63218	Brain_Cerebellar_Hemisphere	4.5096e-07	0.00389404	-5.04608	NA	NA	NA	1	1	1	0	3	3.78896	-3.36703	-4.88792	3.4	-4.66873	2.84158	NA	NA	0.00015128	0.00075983	1.01906e-06	0.000673858	3.03075e-06	0.004489	NA	NA	0.0210783	0.35858	0.000600331	0.683318	0.00203963	0.63597	NA	NA
RASIP1	6.1232e-07	0.00216296	-4.98729	Ovary	1.77942e-08	8.38372e-05	-5.63218	Brain_Cortex	4.5096e-07	0.00343812	-5.04608	NA	NA	NA	1	1	1	0	3	3.78896	-3.36703	-4.88792	3.4	-4.66873	2.84158	NA	NA	0.00015128	0.00075983	1.01906e-06	0.000673858	3.03075e-06	0.004489	NA	NA	0.0210783	0.35858	0.000600331	0.683318	0.00211773	0.663549	NA	NA
RASIP1	6.1232e-07	0.00216296	-4.98729	Ovary	1.77942e-08	8.38372e-05	-5.63218	Brain_Frontal_Cortex_BA9	4.5096e-07	0.00465075	-5.04608	NA	NA	NA	1	1	1	0	3	3.78896	-3.36703	-4.88792	3.4	-4.66873	2.84158	NA	NA	0.00015128	0.00075983	1.01906e-06	0.000673858	3.03075e-06	0.004489	NA	NA	0.0210783	0.35858	0.000600331	0.683318	0.00279256	0.663625	NA	NA
RASIP1	6.1232e-07	0.00216296	-4.98729	Ovary	1.77942e-08	8.38372e-05	-5.63218	Brain_Hippocampus	4.5096e-07	0.00788368	-5.04608	NA	NA	NA	1	1	1	0	3	3.78896	-3.36703	-4.88792	3.4	-4.66873	2.84158	NA	NA	0.00015128	0.00075983	1.01906e-06	0.000673858	3.03075e-06	0.004489	NA	NA	0.0210783	0.35858	0.000600331	0.683318	0.00262026	0.665946	NA	NA
RASIP1	6.1232e-07	0.00216296	-4.98729	Ovary	1.77942e-08	8.38372e-05	-5.63218	Breast_Mammary_Tissue	4.5096e-07	0.00264668	-5.04608	NA	NA	NA	1	1	1	0	3	3.78896	-3.36703	-4.88792	3.4	-4.66873	2.84158	NA	NA	0.00015128	0.00075983	1.01906e-06	0.000673858	3.03075e-06	0.004489	NA	NA	0.0210783	0.35858	0.000600331	0.683318	0.00174542	0.675797	NA	NA
RASIP1	6.1232e-07	0.00216296	-4.98729	Ovary	1.77942e-08	8.38372e-05	-5.63218	Colon_Sigmoid	3.53864e-07	0.00481608	-5.09224	NA	NA	NA	1	1	1	0	3	3.78896	-3.36703	-4.88792	3.4	-3.67478	3.58602	NA	NA	0.00015128	0.00075983	1.01906e-06	0.000673858	0.000238055	0.000335764	NA	NA	0.0210783	0.35858	0.000600331	0.683318	0.0445943	0.390334	NA	NA
RASIP1	6.1232e-07	0.00216296	-4.98729	Ovary	1.77942e-08	8.38372e-05	-5.63218	Esophagus_Gastroesophageal_Junction	4.5096e-07	0.00404466	-5.04608	NA	NA	NA	1	1	1	0	3	3.78896	-3.36703	-4.88792	3.4	-4.66873	2.84158	NA	NA	0.00015128	0.00075983	1.01906e-06	0.000673858	3.03075e-06	0.004489	NA	NA	0.0210783	0.35858	0.000600331	0.683318	0.0024376	0.684819	NA	NA
RASIP1	6.1232e-07	0.00216296	-4.98729	Ovary	1.77942e-08	8.38372e-05	-5.63218	Esophagus_Muscularis	4.5096e-07	0.00601152	-5.04608	NA	NA	NA	1	1	1	0	3	3.78896	-3.36703	-4.88792	3.4	-4.66873	2.84158	NA	NA	0.00015128	0.00075983	1.01906e-06	0.000673858	3.03075e-06	0.004489	NA	NA	0.0210783	0.35858	0.000600331	0.683318	0.00213424	0.663512	NA	NA
RASIP1	6.1232e-07	0.00216296	-4.98729	Ovary	1.77942e-08	8.38372e-05	-5.63218	Kidney_Cortex	4.5096e-07	0.00683474	-5.04608	NA	NA	NA	1	1	1	0	3	3.78896	-3.36703	-4.88792	3.4	-4.66873	2.84158	NA	NA	0.00015128	0.00075983	1.01906e-06	0.000673858	3.03075e-06	0.004489	NA	NA	0.0210783	0.35858	0.000600331	0.683318	0.00158003	0.628633	NA	NA
RASIP1	6.1232e-07	0.00216296	-4.98729	Ovary	1.77942e-08	8.38372e-05	-5.63218	Muscle_Skeletal	4.5096e-07	0.00239572	-5.04608	NA	NA	NA	1	1	1	0	3	3.78896	-3.36703	-4.88792	3.4	-4.66873	2.84158	NA	NA	0.00015128	0.00075983	1.01906e-06	0.000673858	3.03075e-06	0.004489	NA	NA	0.0210783	0.35858	0.000600331	0.683318	0.00210973	0.71876	NA	NA
RASIP1	6.1232e-07	0.00216296	-4.98729	Ovary	1.77942e-08	8.38372e-05	-5.63218	Pancreas	4.5096e-07	0.00899755	-5.04608	NA	NA	NA	1	1	1	0	3	3.78896	-3.36703	-4.88792	3.4	-4.66873	2.84158	NA	NA	0.00015128	0.00075983	1.01906e-06	0.000673858	3.03075e-06	0.004489	NA	NA	0.0210783	0.35858	0.000600331	0.683318	0.00199693	0.618191	NA	NA
RASIP1	6.1232e-07	0.00216296	-4.98729	Ovary	1.77942e-08	8.38372e-05	-5.63218	Pituitary	4.5096e-07	0.00416747	-5.04608	NA	NA	NA	1	1	1	0	3	3.78896	-3.36703	-4.88792	3.4	-4.66873	2.84158	NA	NA	0.00015128	0.00075983	1.01906e-06	0.000673858	3.03075e-06	0.004489	NA	NA	0.0210783	0.35858	0.000600331	0.683318	0.00193442	0.671769	NA	NA
RASIP1	6.1232e-07	0.00216296	-4.98729	Ovary	1.77942e-08	8.38372e-05	-5.63218	Spleen	4.5096e-07	0.00235058	-5.04608	NA	NA	NA	1	1	1	0	3	3.78896	-3.36703	-4.88792	3.4	-4.66873	2.84158	NA	NA	0.00015128	0.00075983	1.01906e-06	0.000673858	3.03075e-06	0.004489	NA	NA	0.0210783	0.35858	0.000600331	0.683318	0.00181061	0.59211	NA	NA
RASIP1	6.1232e-07	0.00216296	-4.98729	Ovary	1.77942e-08	8.38372e-05	-5.63218	Testis	4.5096e-07	0.00342128	-5.04608	NA	NA	NA	1	1	1	0	3	3.78896	-3.36703	-4.88792	3.4	-4.66873	2.84158	NA	NA	0.00015128	0.00075983	1.01906e-06	0.000673858	3.03075e-06	0.004489	NA	NA	0.0210783	0.35858	0.000600331	0.683318	0.00245597	0.597024	NA	NA
RASIP1	6.1232e-07	0.00216296	-4.98729	Ovary	1.77942e-08	8.38372e-05	-5.63218	Vagina	4.5096e-07	0.00265424	-5.04608	NA	NA	NA	1	1	1	0	3	3.78896	-3.36703	-4.88792	3.4	-4.66873	2.84158	NA	NA	0.00015128	0.00075983	1.01906e-06	0.000673858	3.03075e-06	0.004489	NA	NA	0.0210783	0.35858	0.000600331	0.683318	0.00213416	0.625826	NA	NA
RASIP1	6.1232e-07	0.00216296	-4.98729	Ovary	1.77942e-08	8.38372e-05	-5.63218	smultixcan	8.39878e-07	0.00578038	-4.41717	NA	NA	NA	1	1	1	0	3	3.78896	-3.36703	-4.88792	3.4	-4.05	2.51426	NA	NA	0.00015128	0.00075983	1.01906e-06	0.000673858	7.40874e-06	0.0111375	NA	NA	0.0210783	0.35858	0.000600331	0.683318	0.003296	0.680142	NA	NA
RASIP1	6.1232e-07	0.00216296	-4.98729	Testis	4.55309e-07	0.00196496	-5.04425	Adipose_Subcutaneous	4.5096e-07	0.00430246	-5.04608	NA	NA	NA	1	1	1	0	3	3.78896	-3.36703	-3.3133	3.08858	-4.66873	2.84158	NA	NA	0.00015128	0.00075983	0.000922009	0.00201114	3.03075e-06	0.004489	NA	NA	0.0210783	0.35858	0.127041	0.559025	0.00147199	0.600039	NA	NA
RASIP1	6.1232e-07	0.00216296	-4.98729	Testis	4.55309e-07	0.00196496	-5.04425	Adrenal_Gland	8.81301e-07	0.00351845	-4.91644	NA	NA	NA	1	1	1	0	3	3.78896	-3.36703	-3.3133	3.08858	-4.5434	2.77327	NA	NA	0.00015128	0.00075983	0.000922009	0.00201114	5.5353e-06	0.00554958	NA	NA	0.0210783	0.35858	0.127041	0.559025	0.00392733	0.576458	NA	NA
RASIP1	6.1232e-07	0.00216296	-4.98729	Testis	4.55309e-07	0.00196496	-5.04425	Artery_Aorta	4.5096e-07	0.0059937	-5.04608	NA	NA	NA	1	1	1	0	3	3.78896	-3.36703	-3.3133	3.08858	-4.66873	2.84158	NA	NA	0.00015128	0.00075983	0.000922009	0.00201114	3.03075e-06	0.004489	NA	NA	0.0210783	0.35858	0.127041	0.559025	0.00213305	0.621519	NA	NA
RASIP1	6.1232e-07	0.00216296	-4.98729	Testis	4.55309e-07	0.00196496	-5.04425	Artery_Tibial	4.5096e-07	0.00613102	-5.04608	NA	NA	NA	1	1	1	0	3	3.78896	-3.36703	-3.3133	3.08858	-4.66873	2.84158	NA	NA	0.00015128	0.00075983	0.000922009	0.00201114	3.03075e-06	0.004489	NA	NA	0.0210783	0.35858	0.127041	0.559025	0.00211578	0.598955	NA	NA
RASIP1	6.1232e-07	0.00216296	-4.98729	Testis	4.55309e-07	0.00196496	-5.04425	Brain_Amygdala	4.5096e-07	0.00348051	-5.04608	NA	NA	NA	1	1	1	0	3	3.78896	-3.36703	-3.3133	3.08858	-4.66873	2.84158	NA	NA	0.00015128	0.00075983	0.000922009	0.00201114	3.03075e-06	0.004489	NA	NA	0.0210783	0.35858	0.127041	0.559025	0.00194266	0.669458	NA	NA
RASIP1	6.1232e-07	0.00216296	-4.98729	Testis	4.55309e-07	0.00196496	-5.04425	Brain_Cerebellar_Hemisphere	4.5096e-07	0.00389404	-5.04608	NA	NA	NA	1	1	1	0	3	3.78896	-3.36703	-3.3133	3.08858	-4.66873	2.84158	NA	NA	0.00015128	0.00075983	0.000922009	0.00201114	3.03075e-06	0.004489	NA	NA	0.0210783	0.35858	0.127041	0.559025	0.00203963	0.63597	NA	NA
RASIP1	6.1232e-07	0.00216296	-4.98729	Testis	4.55309e-07	0.00196496	-5.04425	Brain_Cortex	4.5096e-07	0.00343812	-5.04608	NA	NA	NA	1	1	1	0	3	3.78896	-3.36703	-3.3133	3.08858	-4.66873	2.84158	NA	NA	0.00015128	0.00075983	0.000922009	0.00201114	3.03075e-06	0.004489	NA	NA	0.0210783	0.35858	0.127041	0.559025	0.00211773	0.663549	NA	NA
RASIP1	6.1232e-07	0.00216296	-4.98729	Testis	4.55309e-07	0.00196496	-5.04425	Brain_Frontal_Cortex_BA9	4.5096e-07	0.00465075	-5.04608	NA	NA	NA	1	1	1	0	3	3.78896	-3.36703	-3.3133	3.08858	-4.66873	2.84158	NA	NA	0.00015128	0.00075983	0.000922009	0.00201114	3.03075e-06	0.004489	NA	NA	0.0210783	0.35858	0.127041	0.559025	0.00279256	0.663625	NA	NA
RASIP1	6.1232e-07	0.00216296	-4.98729	Testis	4.55309e-07	0.00196496	-5.04425	Brain_Hippocampus	4.5096e-07	0.00788368	-5.04608	NA	NA	NA	1	1	1	0	3	3.78896	-3.36703	-3.3133	3.08858	-4.66873	2.84158	NA	NA	0.00015128	0.00075983	0.000922009	0.00201114	3.03075e-06	0.004489	NA	NA	0.0210783	0.35858	0.127041	0.559025	0.00262026	0.665946	NA	NA
RASIP1	6.1232e-07	0.00216296	-4.98729	Testis	4.55309e-07	0.00196496	-5.04425	Breast_Mammary_Tissue	4.5096e-07	0.00264668	-5.04608	NA	NA	NA	1	1	1	0	3	3.78896	-3.36703	-3.3133	3.08858	-4.66873	2.84158	NA	NA	0.00015128	0.00075983	0.000922009	0.00201114	3.03075e-06	0.004489	NA	NA	0.0210783	0.35858	0.127041	0.559025	0.00174542	0.675797	NA	NA
RASIP1	6.1232e-07	0.00216296	-4.98729	Testis	4.55309e-07	0.00196496	-5.04425	Colon_Sigmoid	3.53864e-07	0.00481608	-5.09224	NA	NA	NA	1	1	1	0	3	3.78896	-3.36703	-3.3133	3.08858	-3.67478	3.58602	NA	NA	0.00015128	0.00075983	0.000922009	0.00201114	0.000238055	0.000335764	NA	NA	0.0210783	0.35858	0.127041	0.559025	0.0445943	0.390334	NA	NA
RASIP1	6.1232e-07	0.00216296	-4.98729	Testis	4.55309e-07	0.00196496	-5.04425	Esophagus_Gastroesophageal_Junction	4.5096e-07	0.00404466	-5.04608	NA	NA	NA	1	1	1	0	3	3.78896	-3.36703	-3.3133	3.08858	-4.66873	2.84158	NA	NA	0.00015128	0.00075983	0.000922009	0.00201114	3.03075e-06	0.004489	NA	NA	0.0210783	0.35858	0.127041	0.559025	0.0024376	0.684819	NA	NA
RASIP1	6.1232e-07	0.00216296	-4.98729	Testis	4.55309e-07	0.00196496	-5.04425	Esophagus_Muscularis	4.5096e-07	0.00601152	-5.04608	NA	NA	NA	1	1	1	0	3	3.78896	-3.36703	-3.3133	3.08858	-4.66873	2.84158	NA	NA	0.00015128	0.00075983	0.000922009	0.00201114	3.03075e-06	0.004489	NA	NA	0.0210783	0.35858	0.127041	0.559025	0.00213424	0.663512	NA	NA
RASIP1	6.1232e-07	0.00216296	-4.98729	Testis	4.55309e-07	0.00196496	-5.04425	Kidney_Cortex	4.5096e-07	0.00683474	-5.04608	NA	NA	NA	1	1	1	0	3	3.78896	-3.36703	-3.3133	3.08858	-4.66873	2.84158	NA	NA	0.00015128	0.00075983	0.000922009	0.00201114	3.03075e-06	0.004489	NA	NA	0.0210783	0.35858	0.127041	0.559025	0.00158003	0.628633	NA	NA
RASIP1	6.1232e-07	0.00216296	-4.98729	Testis	4.55309e-07	0.00196496	-5.04425	Muscle_Skeletal	4.5096e-07	0.00239572	-5.04608	NA	NA	NA	1	1	1	0	3	3.78896	-3.36703	-3.3133	3.08858	-4.66873	2.84158	NA	NA	0.00015128	0.00075983	0.000922009	0.00201114	3.03075e-06	0.004489	NA	NA	0.0210783	0.35858	0.127041	0.559025	0.00210973	0.71876	NA	NA
RASIP1	6.1232e-07	0.00216296	-4.98729	Testis	4.55309e-07	0.00196496	-5.04425	Pancreas	4.5096e-07	0.00899755	-5.04608	NA	NA	NA	1	1	1	0	3	3.78896	-3.36703	-3.3133	3.08858	-4.66873	2.84158	NA	NA	0.00015128	0.00075983	0.000922009	0.00201114	3.03075e-06	0.004489	NA	NA	0.0210783	0.35858	0.127041	0.559025	0.00199693	0.618191	NA	NA
RASIP1	6.1232e-07	0.00216296	-4.98729	Testis	4.55309e-07	0.00196496	-5.04425	Pituitary	4.5096e-07	0.00416747	-5.04608	NA	NA	NA	1	1	1	0	3	3.78896	-3.36703	-3.3133	3.08858	-4.66873	2.84158	NA	NA	0.00015128	0.00075983	0.000922009	0.00201114	3.03075e-06	0.004489	NA	NA	0.0210783	0.35858	0.127041	0.559025	0.00193442	0.671769	NA	NA
RASIP1	6.1232e-07	0.00216296	-4.98729	Testis	4.55309e-07	0.00196496	-5.04425	Spleen	4.5096e-07	0.00235058	-5.04608	NA	NA	NA	1	1	1	0	3	3.78896	-3.36703	-3.3133	3.08858	-4.66873	2.84158	NA	NA	0.00015128	0.00075983	0.000922009	0.00201114	3.03075e-06	0.004489	NA	NA	0.0210783	0.35858	0.127041	0.559025	0.00181061	0.59211	NA	NA
RASIP1	6.1232e-07	0.00216296	-4.98729	Testis	4.55309e-07	0.00196496	-5.04425	Testis	4.5096e-07	0.00342128	-5.04608	NA	NA	NA	1	1	1	0	3	3.78896	-3.36703	-3.3133	3.08858	-4.66873	2.84158	NA	NA	0.00015128	0.00075983	0.000922009	0.00201114	3.03075e-06	0.004489	NA	NA	0.0210783	0.35858	0.127041	0.559025	0.00245597	0.597024	NA	NA
RASIP1	6.1232e-07	0.00216296	-4.98729	Testis	4.55309e-07	0.00196496	-5.04425	Vagina	4.5096e-07	0.00265424	-5.04608	NA	NA	NA	1	1	1	0	3	3.78896	-3.36703	-3.3133	3.08858	-4.66873	2.84158	NA	NA	0.00015128	0.00075983	0.000922009	0.00201114	3.03075e-06	0.004489	NA	NA	0.0210783	0.35858	0.127041	0.559025	0.00213416	0.625826	NA	NA
RASIP1	6.1232e-07	0.00216296	-4.98729	Testis	4.55309e-07	0.00196496	-5.04425	smultixcan	8.39878e-07	0.00578038	-4.41717	NA	NA	NA	1	1	1	0	3	3.78896	-3.36703	-3.3133	3.08858	-4.05	2.51426	NA	NA	0.00015128	0.00075983	0.000922009	0.00201114	7.40874e-06	0.0111375	NA	NA	0.0210783	0.35858	0.127041	0.559025	0.003296	0.680142	NA	NA
RASIP1	6.1232e-07	0.00216296	-4.98729	smultixcan	7.2772e-07	0.00154619	-1.01765	Adipose_Subcutaneous	4.5096e-07	0.00430246	-5.04608	NA	NA	NA	1	1	1	0	3	3.78896	-3.36703	-1.54893	2.05879	-4.66873	2.84158	NA	NA	0.00015128	0.00075983	0.000998802	0.00156395	3.03075e-06	0.004489	NA	NA	0.0210783	0.35858	0.0800944	0.438669	0.00147199	0.600039	NA	NA
RASIP1	6.1232e-07	0.00216296	-4.98729	smultixcan	7.2772e-07	0.00154619	-1.01765	Adrenal_Gland	8.81301e-07	0.00351845	-4.91644	NA	NA	NA	1	1	1	0	3	3.78896	-3.36703	-1.54893	2.05879	-4.5434	2.77327	NA	NA	0.00015128	0.00075983	0.000998802	0.00156395	5.5353e-06	0.00554958	NA	NA	0.0210783	0.35858	0.0800944	0.438669	0.00392733	0.576458	NA	NA
RASIP1	6.1232e-07	0.00216296	-4.98729	smultixcan	7.2772e-07	0.00154619	-1.01765	Artery_Aorta	4.5096e-07	0.0059937	-5.04608	NA	NA	NA	1	1	1	0	3	3.78896	-3.36703	-1.54893	2.05879	-4.66873	2.84158	NA	NA	0.00015128	0.00075983	0.000998802	0.00156395	3.03075e-06	0.004489	NA	NA	0.0210783	0.35858	0.0800944	0.438669	0.00213305	0.621519	NA	NA
RASIP1	6.1232e-07	0.00216296	-4.98729	smultixcan	7.2772e-07	0.00154619	-1.01765	Artery_Tibial	4.5096e-07	0.00613102	-5.04608	NA	NA	NA	1	1	1	0	3	3.78896	-3.36703	-1.54893	2.05879	-4.66873	2.84158	NA	NA	0.00015128	0.00075983	0.000998802	0.00156395	3.03075e-06	0.004489	NA	NA	0.0210783	0.35858	0.0800944	0.438669	0.00211578	0.598955	NA	NA
RASIP1	6.1232e-07	0.00216296	-4.98729	smultixcan	7.2772e-07	0.00154619	-1.01765	Brain_Amygdala	4.5096e-07	0.00348051	-5.04608	NA	NA	NA	1	1	1	0	3	3.78896	-3.36703	-1.54893	2.05879	-4.66873	2.84158	NA	NA	0.00015128	0.00075983	0.000998802	0.00156395	3.03075e-06	0.004489	NA	NA	0.0210783	0.35858	0.0800944	0.438669	0.00194266	0.669458	NA	NA
RASIP1	6.1232e-07	0.00216296	-4.98729	smultixcan	7.2772e-07	0.00154619	-1.01765	Brain_Cerebellar_Hemisphere	4.5096e-07	0.00389404	-5.04608	NA	NA	NA	1	1	1	0	3	3.78896	-3.36703	-1.54893	2.05879	-4.66873	2.84158	NA	NA	0.00015128	0.00075983	0.000998802	0.00156395	3.03075e-06	0.004489	NA	NA	0.0210783	0.35858	0.0800944	0.438669	0.00203963	0.63597	NA	NA
RASIP1	6.1232e-07	0.00216296	-4.98729	smultixcan	7.2772e-07	0.00154619	-1.01765	Brain_Cortex	4.5096e-07	0.00343812	-5.04608	NA	NA	NA	1	1	1	0	3	3.78896	-3.36703	-1.54893	2.05879	-4.66873	2.84158	NA	NA	0.00015128	0.00075983	0.000998802	0.00156395	3.03075e-06	0.004489	NA	NA	0.0210783	0.35858	0.0800944	0.438669	0.00211773	0.663549	NA	NA
RASIP1	6.1232e-07	0.00216296	-4.98729	smultixcan	7.2772e-07	0.00154619	-1.01765	Brain_Frontal_Cortex_BA9	4.5096e-07	0.00465075	-5.04608	NA	NA	NA	1	1	1	0	3	3.78896	-3.36703	-1.54893	2.05879	-4.66873	2.84158	NA	NA	0.00015128	0.00075983	0.000998802	0.00156395	3.03075e-06	0.004489	NA	NA	0.0210783	0.35858	0.0800944	0.438669	0.00279256	0.663625	NA	NA
RASIP1	6.1232e-07	0.00216296	-4.98729	smultixcan	7.2772e-07	0.00154619	-1.01765	Brain_Hippocampus	4.5096e-07	0.00788368	-5.04608	NA	NA	NA	1	1	1	0	3	3.78896	-3.36703	-1.54893	2.05879	-4.66873	2.84158	NA	NA	0.00015128	0.00075983	0.000998802	0.00156395	3.03075e-06	0.004489	NA	NA	0.0210783	0.35858	0.0800944	0.438669	0.00262026	0.665946	NA	NA
RASIP1	6.1232e-07	0.00216296	-4.98729	smultixcan	7.2772e-07	0.00154619	-1.01765	Breast_Mammary_Tissue	4.5096e-07	0.00264668	-5.04608	NA	NA	NA	1	1	1	0	3	3.78896	-3.36703	-1.54893	2.05879	-4.66873	2.84158	NA	NA	0.00015128	0.00075983	0.000998802	0.00156395	3.03075e-06	0.004489	NA	NA	0.0210783	0.35858	0.0800944	0.438669	0.00174542	0.675797	NA	NA
RASIP1	6.1232e-07	0.00216296	-4.98729	smultixcan	7.2772e-07	0.00154619	-1.01765	Colon_Sigmoid	3.53864e-07	0.00481608	-5.09224	NA	NA	NA	1	1	1	0	3	3.78896	-3.36703	-1.54893	2.05879	-3.67478	3.58602	NA	NA	0.00015128	0.00075983	0.000998802	0.00156395	0.000238055	0.000335764	NA	NA	0.0210783	0.35858	0.0800944	0.438669	0.0445943	0.390334	NA	NA
RASIP1	6.1232e-07	0.00216296	-4.98729	smultixcan	7.2772e-07	0.00154619	-1.01765	Esophagus_Gastroesophageal_Junction	4.5096e-07	0.00404466	-5.04608	NA	NA	NA	1	1	1	0	3	3.78896	-3.36703	-1.54893	2.05879	-4.66873	2.84158	NA	NA	0.00015128	0.00075983	0.000998802	0.00156395	3.03075e-06	0.004489	NA	NA	0.0210783	0.35858	0.0800944	0.438669	0.0024376	0.684819	NA	NA
RASIP1	6.1232e-07	0.00216296	-4.98729	smultixcan	7.2772e-07	0.00154619	-1.01765	Esophagus_Muscularis	4.5096e-07	0.00601152	-5.04608	NA	NA	NA	1	1	1	0	3	3.78896	-3.36703	-1.54893	2.05879	-4.66873	2.84158	NA	NA	0.00015128	0.00075983	0.000998802	0.00156395	3.03075e-06	0.004489	NA	NA	0.0210783	0.35858	0.0800944	0.438669	0.00213424	0.663512	NA	NA
RASIP1	6.1232e-07	0.00216296	-4.98729	smultixcan	7.2772e-07	0.00154619	-1.01765	Kidney_Cortex	4.5096e-07	0.00683474	-5.04608	NA	NA	NA	1	1	1	0	3	3.78896	-3.36703	-1.54893	2.05879	-4.66873	2.84158	NA	NA	0.00015128	0.00075983	0.000998802	0.00156395	3.03075e-06	0.004489	NA	NA	0.0210783	0.35858	0.0800944	0.438669	0.00158003	0.628633	NA	NA
RASIP1	6.1232e-07	0.00216296	-4.98729	smultixcan	7.2772e-07	0.00154619	-1.01765	Muscle_Skeletal	4.5096e-07	0.00239572	-5.04608	NA	NA	NA	1	1	1	0	3	3.78896	-3.36703	-1.54893	2.05879	-4.66873	2.84158	NA	NA	0.00015128	0.00075983	0.000998802	0.00156395	3.03075e-06	0.004489	NA	NA	0.0210783	0.35858	0.0800944	0.438669	0.00210973	0.71876	NA	NA
RASIP1	6.1232e-07	0.00216296	-4.98729	smultixcan	7.2772e-07	0.00154619	-1.01765	Pancreas	4.5096e-07	0.00899755	-5.04608	NA	NA	NA	1	1	1	0	3	3.78896	-3.36703	-1.54893	2.05879	-4.66873	2.84158	NA	NA	0.00015128	0.00075983	0.000998802	0.00156395	3.03075e-06	0.004489	NA	NA	0.0210783	0.35858	0.0800944	0.438669	0.00199693	0.618191	NA	NA
RASIP1	6.1232e-07	0.00216296	-4.98729	smultixcan	7.2772e-07	0.00154619	-1.01765	Pituitary	4.5096e-07	0.00416747	-5.04608	NA	NA	NA	1	1	1	0	3	3.78896	-3.36703	-1.54893	2.05879	-4.66873	2.84158	NA	NA	0.00015128	0.00075983	0.000998802	0.00156395	3.03075e-06	0.004489	NA	NA	0.0210783	0.35858	0.0800944	0.438669	0.00193442	0.671769	NA	NA
RASIP1	6.1232e-07	0.00216296	-4.98729	smultixcan	7.2772e-07	0.00154619	-1.01765	Spleen	4.5096e-07	0.00235058	-5.04608	NA	NA	NA	1	1	1	0	3	3.78896	-3.36703	-1.54893	2.05879	-4.66873	2.84158	NA	NA	0.00015128	0.00075983	0.000998802	0.00156395	3.03075e-06	0.004489	NA	NA	0.0210783	0.35858	0.0800944	0.438669	0.00181061	0.59211	NA	NA
RASIP1	6.1232e-07	0.00216296	-4.98729	smultixcan	7.2772e-07	0.00154619	-1.01765	Testis	4.5096e-07	0.00342128	-5.04608	NA	NA	NA	1	1	1	0	3	3.78896	-3.36703	-1.54893	2.05879	-4.66873	2.84158	NA	NA	0.00015128	0.00075983	0.000998802	0.00156395	3.03075e-06	0.004489	NA	NA	0.0210783	0.35858	0.0800944	0.438669	0.00245597	0.597024	NA	NA
RASIP1	6.1232e-07	0.00216296	-4.98729	smultixcan	7.2772e-07	0.00154619	-1.01765	Vagina	4.5096e-07	0.00265424	-5.04608	NA	NA	NA	1	1	1	0	3	3.78896	-3.36703	-1.54893	2.05879	-4.66873	2.84158	NA	NA	0.00015128	0.00075983	0.000998802	0.00156395	3.03075e-06	0.004489	NA	NA	0.0210783	0.35858	0.0800944	0.438669	0.00213416	0.625826	NA	NA
RASIP1	6.1232e-07	0.00216296	-4.98729	smultixcan	7.2772e-07	0.00154619	-1.01765	smultixcan	8.39878e-07	0.00578038	-4.41717	NA	NA	NA	1	1	1	0	3	3.78896	-3.36703	-1.54893	2.05879	-4.05	2.51426	NA	NA	0.00015128	0.00075983	0.000998802	0.00156395	7.40874e-06	0.0111375	NA	NA	0.0210783	0.35858	0.0800944	0.438669	0.003296	0.680142	NA	NA
FUT2	3.38e-08	0.000198992	5.52052	Cells_Cultured_fibroblasts	2.35829e-11	2.48115e-07	6.68192		NA	NA	NA	NA	NA	NA	1	1	0	0	2	-5.77321	-3.11274	6.59181	-3.44554	NA	NA	NA	NA	7.7777e-09	0.0018536	4.34506e-11	0.00056991	NA	NA	NA	NA	4.11166e-06	0.475224	1.07922e-07	0.494825	NA	NA	NA	NA
FUT2	3.38e-08	0.000198992	5.52052	Minor_Salivary_Gland	2.24992e-09	2.112e-05	5.97865		NA	NA	NA	NA	NA	NA	1	1	0	0	2	-5.77321	-3.11274	6.11076	-2.90734	NA	NA	NA	NA	7.7777e-09	0.0018536	9.91558e-10	0.00364515	NA	NA	NA	NA	4.11166e-06	0.475224	1.67389e-06	0.664894	NA	NA	NA	NA
FUT2	3.38e-08	0.000198992	5.52052	Vagina	2.35829e-11	2.02388e-07	6.68192		NA	NA	NA	NA	NA	NA	1	1	0	0	2	-5.77321	-3.11274	6.59181	-3.44554	NA	NA	NA	NA	7.7777e-09	0.0018536	4.34506e-11	0.00056991	NA	NA	NA	NA	4.11166e-06	0.475224	9.53566e-08	0.517336	NA	NA	NA	NA
FUT2	3.38e-08	0.000198992	5.52052	smultixcan	7.07912e-10	3.76025e-06	1.32468		NA	NA	NA	NA	NA	NA	1	1	0	0	2	-5.77321	-3.11274	1.86309	-0.652697	NA	NA	NA	NA	7.7777e-09	0.0018536	7.26884e-09	0.00114021	NA	NA	NA	NA	4.11166e-06	0.475224	3.52668e-06	0.39596	NA	NA	NA	NA
FBRSL1	1.2641e-06	0.00372109	-4.84532		NA	NA	NA	Colon_Transverse	2.78248e-07	0.00752632	-5.13761	NA	NA	NA	1	0	1	0	2	-6.23979	-2.16867	NA	NA	-4.58102	3.0283	NA	NA	4.3816e-10	0.030108	NA	NA	4.62719e-06	0.00245932	NA	NA	3.62854e-07	0.751665	NA	NA	0.00234321	0.617604	NA	NA
FBRSL1	1.2641e-06	0.00372109	-4.84532		NA	NA	NA	Lung	2.05262e-07	0.00442452	-5.19451	NA	NA	NA	1	0	1	0	2	-6.23979	-2.16867	NA	NA	-4.54603	3.11321	NA	NA	4.3816e-10	0.030108	NA	NA	5.46669e-06	0.00185066	NA	NA	3.62854e-07	0.751665	NA	NA	0.00217027	0.481609	NA	NA
FBRSL1	1.2641e-06	0.00372109	-4.84532		NA	NA	NA	smultixcan	2.27703e-07	0.00235071	-5.16606	NA	NA	NA	1	0	1	0	2	-6.23979	-2.16867	NA	NA	-4.56352	3.07075	NA	NA	4.3816e-10	0.030108	NA	NA	4.84081e-06	0.00209679	NA	NA	3.62854e-07	0.751665	NA	NA	0.00241489	0.521198	NA	NA
LZTFL1	3.5482e-06	0.00783354	-4.63623	smultixcan	7.60647e-11	8.08073e-07	-1.93684		NA	NA	NA	NA	NA	NA	1	1	0	0	2	7.1274	1.53869	-3.47509	-0.07699	NA	NA	NA	NA	1.0228e-12	0.12388	4.74028e-42	0.261804	NA	NA	NA	NA	1.67126e-09	0.836176	1.03495e-37	0.897203	NA	NA	NA	NA
TCF19	NA	NA	NA	Brain_Frontal_Cortex_BA9	3.05174e-06	0.00996392	4.66731	Brain_Cerebellar_Hemisphere	2.18373e-06	0.00852553	-4.73563	NA	NA	NA	0	1	1	0	2	NA	NA	6.36349	-1.13825	-6.45026	1.16456	NA	NA	NA	NA	1.97218e-10	0.255014	1.11658e-10	0.244198	NA	NA	NA	NA	8.2424e-07	0.922964	4.8502e-07	0.924205	NA	NA
TCF19	NA	NA	NA	Brain_Frontal_Cortex_BA9	3.05174e-06	0.00996392	4.66731	Spleen	2.18373e-06	0.0094854	-4.73563	NA	NA	NA	0	1	1	0	2	NA	NA	6.36349	-1.13825	-6.45026	1.16456	NA	NA	NA	NA	1.97218e-10	0.255014	1.11658e-10	0.244198	NA	NA	NA	NA	8.2424e-07	0.922964	4.85527e-07	0.939574	NA	NA
TCF19	NA	NA	NA	Brain_Putamen_basal_ganglia	2.07289e-06	0.00993432	4.74619	Brain_Cerebellar_Hemisphere	2.18373e-06	0.00852553	-4.73563	NA	NA	NA	0	1	1	0	2	NA	NA	6.51863	-1.12254	-6.45026	1.16456	NA	NA	NA	NA	7.09516e-11	0.261635	1.11658e-10	0.244198	NA	NA	NA	NA	1.67204e-07	0.938822	4.8502e-07	0.924205	NA	NA
TCF19	NA	NA	NA	Brain_Putamen_basal_ganglia	2.07289e-06	0.00993432	4.74619	Spleen	2.18373e-06	0.0094854	-4.73563	NA	NA	NA	0	1	1	0	2	NA	NA	6.51863	-1.12254	-6.45026	1.16456	NA	NA	NA	NA	7.09516e-11	0.261635	1.11658e-10	0.244198	NA	NA	NA	NA	1.67204e-07	0.938822	4.85527e-07	0.939574	NA	NA
TCF19	NA	NA	NA	Pituitary	1.93403e-06	0.00998153	4.7602	Brain_Cerebellar_Hemisphere	2.18373e-06	0.00852553	-4.73563	NA	NA	NA	0	1	1	0	2	NA	NA	6.71328	-1.13201	-6.45026	1.16456	NA	NA	NA	NA	1.90295e-11	0.257632	1.11658e-10	0.244198	NA	NA	NA	NA	6.57791e-08	0.93626	4.8502e-07	0.924205	NA	NA
TCF19	NA	NA	NA	Pituitary	1.93403e-06	0.00998153	4.7602	Spleen	2.18373e-06	0.0094854	-4.73563	NA	NA	NA	0	1	1	0	2	NA	NA	6.71328	-1.13201	-6.45026	1.16456	NA	NA	NA	NA	1.90295e-11	0.257632	1.11658e-10	0.244198	NA	NA	NA	NA	6.57791e-08	0.93626	4.85527e-07	0.939574	NA	NA
TCF19	NA	NA	NA	Uterus	2.18373e-06	0.00964991	4.73563	Brain_Cerebellar_Hemisphere	2.18373e-06	0.00852553	-4.73563	NA	NA	NA	0	1	1	0	2	NA	NA	6.45026	-1.16456	-6.45026	1.16456	NA	NA	NA	NA	1.11658e-10	0.244198	1.11658e-10	0.244198	NA	NA	NA	NA	3.14121e-07	0.93763	4.8502e-07	0.924205	NA	NA
TCF19	NA	NA	NA	Uterus	2.18373e-06	0.00964991	4.73563	Spleen	2.18373e-06	0.0094854	-4.73563	NA	NA	NA	0	1	1	0	2	NA	NA	6.45026	-1.16456	-6.45026	1.16456	NA	NA	NA	NA	1.11658e-10	0.244198	1.11658e-10	0.244198	NA	NA	NA	NA	3.14121e-07	0.93763	4.85527e-07	0.939574	NA	NA
IFNAR2	1.4438e-09	1.7775e-05	6.05052		NA	NA	NA		NA	NA	NA	NA	NA	NA	1	0	0	0	1	-7.41924	0.301412	NA	NA	NA	NA	NA	NA	1.1779e-13	0.7631	NA	NA	NA	NA	NA	NA	2.64645e-10	0.98805	NA	NA	NA	NA	NA	NA
AP000569.9	NA	NA	NA	Cells_EBV-transformed_lymphocytes	2.32914e-08	0.000195671	-5.58559		NA	NA	NA	NA	NA	NA	0	1	0	0	1	NA	NA	-6.27364	2.2	NA	NA	NA	NA	NA	NA	3.52696e-10	0.0278069	NA	NA	NA	NA	NA	NA	7.43835e-07	0.828874	NA	NA	NA	NA
AP000569.9	NA	NA	NA	smultixcan	9.08159e-13	1.92957e-08	-3.54394		NA	NA	NA	NA	NA	NA	0	1	0	0	1	NA	NA	-3.06569	1.72326	NA	NA	NA	NA	NA	NA	5.58709e-21	0.143934	NA	NA	NA	NA	NA	NA	1.74261e-17	0.863919	NA	NA	NA	NA
ATP5O	NA	NA	NA	Brain_Frontal_Cortex_BA9	1.56015e-06	0.00764084	4.80337		NA	NA	NA	NA	NA	NA	0	1	0	0	1	NA	NA	5.8237	-1.8851	NA	NA	NA	NA	NA	NA	5.75598e-09	0.0594163	NA	NA	NA	NA	NA	NA	1.39698e-05	0.85349	NA	NA	NA	NA
ATP5O	NA	NA	NA	Skin_Not_Sun_Exposed_Suprapubic	2.75967e-07	0.00152279	5.13916		NA	NA	NA	NA	NA	NA	0	1	0	0	1	NA	NA	6.43701	-1.81242	NA	NA	NA	NA	NA	NA	1.21852e-10	0.0699219	NA	NA	NA	NA	NA	NA	4.47447e-07	0.882054	NA	NA	NA	NA
C5orf56	NA	NA	NA	smultixcan	2.98654e-06	0.00488116	-1.19078		NA	NA	NA	NA	NA	NA	0	1	0	0	1	NA	NA	-1.91314	-0.132429	NA	NA	NA	NA	NA	NA	5.00268e-11	0.42019	NA	NA	NA	NA	NA	NA	4.55098e-08	0.94196	NA	NA	NA	NA
CAT	NA	NA	NA	Brain_Hypothalamus	3.06764e-06	0.00955671	4.66624		NA	NA	NA	NA	NA	NA	0	1	0	0	1	NA	NA	6.74808	-0.870084	NA	NA	NA	NA	NA	NA	1.49814e-11	0.384254	NA	NA	NA	NA	NA	NA	1.75732e-07	0.967396	NA	NA	NA	NA
CCRL2	NA	NA	NA	smultixcan	4.34519e-06	0.00577014	0.745153		NA	NA	NA	NA	NA	NA	0	1	0	0	1	NA	NA	1.60155	0.380565	NA	NA	NA	NA	NA	NA	1.28595e-28	0.22881	NA	NA	NA	NA	NA	NA	1.4038e-24	0.888632	NA	NA	NA	NA
FUT1	NA	NA	NA	smultixcan	8.76197e-07	0.00155138	1.96843		NA	NA	NA	NA	NA	NA	0	1	0	0	1	NA	NA	1.97811	-0.871325	NA	NA	NA	NA	NA	NA	0.000103002	0.00366559	NA	NA	NA	NA	NA	NA	0.017569	0.576949	NA	NA	NA	NA
FYCO1	NA	NA	NA	Cells_Cultured_fibroblasts	7.67061e-07	0.00403512	-4.94357		NA	NA	NA	NA	NA	NA	0	1	0	0	1	NA	NA	-6.70268	1.24003	NA	NA	NA	NA	NA	NA	2.04628e-11	0.214963	NA	NA	NA	NA	NA	NA	6.3532e-08	0.904426	NA	NA	NA	NA
FYCO1	NA	NA	NA	Nerve_Tibial	1.08012e-07	0.000622366	-5.3127		NA	NA	NA	NA	NA	NA	0	1	0	0	1	NA	NA	-7.33327	1.22798	NA	NA	NA	NA	NA	NA	2.24604e-13	0.219453	NA	NA	NA	NA	NA	NA	1.02315e-09	0.91155	NA	NA	NA	NA
FYCO1	NA	NA	NA	smultixcan	3.23754e-08	9.82687e-05	0.494514		NA	NA	NA	NA	NA	NA	0	1	0	0	1	NA	NA	0.952221	0.436477	NA	NA	NA	NA	NA	NA	1.13726e-18	0.7463	NA	NA	NA	NA	NA	NA	2.75887e-15	0.9795	NA	NA	NA	NA
HYKK	NA	NA	NA	Whole_Blood	1.23104e-06	0.00599438	4.85057		NA	NA	NA	NA	NA	NA	0	1	0	0	1	NA	NA	-0.0722491	-6.03846	NA	NA	NA	NA	NA	NA	0.942404	1.5559e-09	NA	NA	NA	NA	NA	NA	0.993623	1.72005e-05	NA	NA	NA	NA
MRPS6	NA	NA	NA	Heart_Atrial_Appendage	2.32914e-08	0.000235849	-5.58559		NA	NA	NA	NA	NA	NA	0	1	0	0	1	NA	NA	-6.27364	2.2	NA	NA	NA	NA	NA	NA	3.52696e-10	0.0278069	NA	NA	NA	NA	NA	NA	1.08128e-06	0.813645	NA	NA	NA	NA
MRPS6	NA	NA	NA	smultixcan	1.8669e-09	7.93319e-06	-1.06186		NA	NA	NA	NA	NA	NA	0	1	0	0	1	NA	NA	-0.945623	0.433669	NA	NA	NA	NA	NA	NA	1.61833e-16	0.428026	NA	NA	NA	NA	NA	NA	2.71793e-13	0.942746	NA	NA	NA	NA
NTN5	NA	NA	NA	Adipose_Subcutaneous	9.13391e-10	9.89841e-06	-6.12385		NA	NA	NA	NA	NA	NA	0	1	0	0	1	NA	NA	-4.28573	3.8687	NA	NA	NA	NA	NA	NA	1.82143e-05	0.000109416	NA	NA	NA	NA	NA	NA	0.00907424	0.347894	NA	NA	NA	NA
NTN5	NA	NA	NA	Brain_Amygdala	2.61679e-11	2.24049e-07	-6.66667		NA	NA	NA	NA	NA	NA	0	1	0	0	1	NA	NA	-6.17345	3.70874	NA	NA	NA	NA	NA	NA	6.68147e-10	0.000208295	NA	NA	NA	NA	NA	NA	1.39657e-06	0.661921	NA	NA	NA	NA
NTN5	NA	NA	NA	Brain_Anterior_cingulate_cortex_BA24	2.61679e-11	2.41817e-07	-6.66667		NA	NA	NA	NA	NA	NA	0	1	0	0	1	NA	NA	-5.87153	2.98354	NA	NA	NA	NA	NA	NA	4.31784e-09	0.00284935	NA	NA	NA	NA	NA	NA	1.00087e-05	0.688156	NA	NA	NA	NA
NTN5	NA	NA	NA	Brain_Caudate_basal_ganglia	1.39773e-06	0.00688384	-4.82533		NA	NA	NA	NA	NA	NA	0	1	0	0	1	NA	NA	-4.06567	2.89867	NA	NA	NA	NA	NA	NA	4.78943e-05	0.00374748	NA	NA	NA	NA	NA	NA	0.0265661	0.641888	NA	NA	NA	NA
NTN5	NA	NA	NA	Brain_Cerebellar_Hemisphere	2.61679e-11	2.54718e-07	-6.66667		NA	NA	NA	NA	NA	NA	0	1	0	0	1	NA	NA	-6.17345	3.70874	NA	NA	NA	NA	NA	NA	6.68147e-10	0.000208295	NA	NA	NA	NA	NA	NA	1.98456e-06	0.340493	NA	NA	NA	NA
NTN5	NA	NA	NA	Brain_Cortex	1.77942e-08	0.00017876	-5.63218		NA	NA	NA	NA	NA	NA	0	1	0	0	1	NA	NA	-4.84269	2.73926	NA	NA	NA	NA	NA	NA	1.2809e-06	0.00615777	NA	NA	NA	NA	NA	NA	0.00143659	0.767172	NA	NA	NA	NA
NTN5	NA	NA	NA	Brain_Frontal_Cortex_BA9	2.54546e-10	2.49328e-06	-6.3242		NA	NA	NA	NA	NA	NA	0	1	0	0	1	NA	NA	-5.42434	3.43949	NA	NA	NA	NA	NA	NA	5.81707e-08	0.000582809	NA	NA	NA	NA	NA	NA	8.82376e-05	0.66349	NA	NA	NA	NA
NTN5	NA	NA	NA	Brain_Hippocampus	2.61679e-11	2.44015e-07	-6.66667		NA	NA	NA	NA	NA	NA	0	1	0	0	1	NA	NA	-6.17345	3.70874	NA	NA	NA	NA	NA	NA	6.68147e-10	0.000208295	NA	NA	NA	NA	NA	NA	1.4844e-06	0.548863	NA	NA	NA	NA
NTN5	NA	NA	NA	Brain_Putamen_basal_ganglia	1.39773e-06	0.00993432	-4.82533		NA	NA	NA	NA	NA	NA	0	1	0	0	1	NA	NA	-4.06567	2.90099	NA	NA	NA	NA	NA	NA	4.78943e-05	0.00371986	NA	NA	NA	NA	NA	NA	0.0209014	0.691805	NA	NA	NA	NA
NTN5	NA	NA	NA	Colon_Transverse	2.61679e-11	2.7191e-07	-6.66667		NA	NA	NA	NA	NA	NA	0	1	0	0	1	NA	NA	-5.76089	2.7747	NA	NA	NA	NA	NA	NA	8.36701e-09	0.00552525	NA	NA	NA	NA	NA	NA	1.17687e-05	0.693886	NA	NA	NA	NA
NTN5	NA	NA	NA	Nerve_Tibial	1.18344e-10	1.3638e-06	-6.44144		NA	NA	NA	NA	NA	NA	0	1	0	0	1	NA	NA	-5.38413	3.9703	NA	NA	NA	NA	NA	NA	7.27976e-08	7.17831e-05	NA	NA	NA	NA	NA	NA	7.48398e-05	0.245839	NA	NA	NA	NA
NTN5	NA	NA	NA	Ovary	9.13391e-10	8.60688e-06	-6.12385		NA	NA	NA	NA	NA	NA	0	1	0	0	1	NA	NA	-4.9757	3.88337	NA	NA	NA	NA	NA	NA	6.5011e-07	0.000103017	NA	NA	NA	NA	NA	NA	0.000436341	0.306829	NA	NA	NA	NA
NTN5	NA	NA	NA	Pituitary	2.54546e-10	2.62742e-06	-6.3242		NA	NA	NA	NA	NA	NA	0	1	0	0	1	NA	NA	-5.19	4.0198	NA	NA	NA	NA	NA	NA	2.10298e-07	5.82471e-05	NA	NA	NA	NA	NA	NA	0.000204943	0.367859	NA	NA	NA	NA
NTN5	NA	NA	NA	Prostate	2.61679e-11	2.61731e-07	-6.66667		NA	NA	NA	NA	NA	NA	0	1	0	0	1	NA	NA	-6.17345	3.70874	NA	NA	NA	NA	NA	NA	6.68147e-10	0.000208295	NA	NA	NA	NA	NA	NA	1.03663e-06	0.377443	NA	NA	NA	NA
NTN5	NA	NA	NA	Skin_Not_Sun_Exposed_Suprapubic	1.77942e-08	0.000196376	-5.63218		NA	NA	NA	NA	NA	NA	0	1	0	0	1	NA	NA	-5.76412	3.89037	NA	NA	NA	NA	NA	NA	8.20867e-09	0.000100092	NA	NA	NA	NA	NA	NA	1.35371e-05	0.302655	NA	NA	NA	NA
NTN5	NA	NA	NA	Skin_Sun_Exposed_Lower_leg	2.54546e-10	2.88222e-06	-6.3242		NA	NA	NA	NA	NA	NA	0	1	0	0	1	NA	NA	-5.19	4.0198	NA	NA	NA	NA	NA	NA	2.10298e-07	5.82471e-05	NA	NA	NA	NA	NA	NA	0.000257863	0.21813	NA	NA	NA	NA
NTN5	NA	NA	NA	Testis	9.13391e-10	1.18257e-05	-6.12385		NA	NA	NA	NA	NA	NA	0	1	0	0	1	NA	NA	-4.9757	3.95	NA	NA	NA	NA	NA	NA	6.5011e-07	7.81512e-05	NA	NA	NA	NA	NA	NA	0.000532748	0.173786	NA	NA	NA	NA
NTN5	NA	NA	NA	smultixcan	7.58416e-09	2.68568e-05	-4.12332		NA	NA	NA	NA	NA	NA	0	1	0	0	1	NA	NA	-3.44447	2.53323	NA	NA	NA	NA	NA	NA	5.2708e-06	0.00204969	NA	NA	NA	NA	NA	NA	0.00140338	0.492781	NA	NA	NA	NA
PSMA4	NA	NA	NA	Brain_Hypothalamus	9.57285e-07	0.00447339	-4.90022		NA	NA	NA	NA	NA	NA	0	1	0	0	1	NA	NA	-0.0522972	6.2381	NA	NA	NA	NA	NA	NA	0.958292	4.42931e-10	NA	NA	NA	NA	NA	NA	0.993287	5.17122e-06	NA	NA	NA	NA
RP13-554M15.8	NA	NA	NA	Liver	7.76695e-08	0.000680307	5.37246		NA	NA	NA	NA	NA	NA	0	1	0	0	1	NA	NA	0.0618181	-2.16792	NA	NA	NA	NA	NA	NA	0.950708	0.0301647	NA	NA	NA	NA	NA	NA	0.994235	0.809989	NA	NA	NA	NA
RP13-554M15.8	NA	NA	NA	smultixcan	3.93483e-06	0.00557356	0.743801		NA	NA	NA	NA	NA	NA	0	1	0	0	1	NA	NA	-0.523263	-0.225209	NA	NA	NA	NA	NA	NA	4.55864e-05	0.465065	NA	NA	NA	NA	NA	NA	0.00930176	0.948384	NA	NA	NA	NA
SLC5A3	NA	NA	NA	smultixcan	3.4377e-06	0.0052172	0.0930369		NA	NA	NA	NA	NA	NA	0	1	0	0	1	NA	NA	0.135037	-0.039837	NA	NA	NA	NA	NA	NA	2.79127e-07	0.0581772	NA	NA	NA	NA	NA	NA	0.00010157	0.807985	NA	NA	NA	NA
TNFAIP8L1	NA	NA	NA	Pancreas	2.63537e-07	0.00256158	5.14782		NA	NA	NA	NA	NA	NA	0	1	0	0	1	NA	NA	6.51923	-1.51155	NA	NA	NA	NA	NA	NA	7.06697e-11	0.130648	NA	NA	NA	NA	NA	NA	1.04688e-07	0.889179	NA	NA	NA	NA
UBXN6	NA	NA	NA	Kidney_Cortex	5.56626e-10	4.01105e-06	-6.20225		NA	NA	NA	NA	NA	NA	0	1	0	0	1	NA	NA	-8.44026	0.280077	NA	NA	NA	NA	NA	NA	3.16643e-17	0.779419	NA	NA	NA	NA	NA	NA	2.95427e-13	0.987686	NA	NA	NA	NA
UBXN6	NA	NA	NA	smultixcan	4.9085e-08	0.000125263	-0.75818		NA	NA	NA	NA	NA	NA	0	1	0	0	1	NA	NA	-1.88649	0.155849	NA	NA	NA	NA	NA	NA	0.0649885	0.987102	NA	NA	NA	NA	NA	NA	0.492501	0.998394	NA	NA	NA	NA
XCR1	NA	NA	NA	Minor_Salivary_Gland	2.47191e-07	0.000773461	-5.15982		NA	NA	NA	NA	NA	NA	0	1	0	0	1	NA	NA	-6.99376	1.24348	NA	NA	NA	NA	NA	NA	2.67609e-12	0.213692	NA	NA	NA	NA	NA	NA	7.90583e-09	0.935984	NA	NA	NA	NA
XCR1	NA	NA	NA	Skin_Sun_Exposed_Lower_leg	2.47191e-07	0.00139947	-5.15982		NA	NA	NA	NA	NA	NA	0	1	0	0	1	NA	NA	-6.99376	1.24348	NA	NA	NA	NA	NA	NA	2.67609e-12	0.213692	NA	NA	NA	NA	NA	NA	7.21901e-09	0.925884	NA	NA	NA	NA
XCR1	NA	NA	NA	Testis	2.47191e-07	0.00160019	-5.15982		NA	NA	NA	NA	NA	NA	0	1	0	0	1	NA	NA	-6.99376	1.24348	NA	NA	NA	NA	NA	NA	2.67609e-12	0.213692	NA	NA	NA	NA	NA	NA	1.04167e-08	0.916956	NA	NA	NA	NA
XCR1	NA	NA	NA	Uterus	2.47191e-07	0.00218467	-5.15982		NA	NA	NA	NA	NA	NA	0	1	0	0	1	NA	NA	-6.99376	1.24348	NA	NA	NA	NA	NA	NA	2.67609e-12	0.213692	NA	NA	NA	NA	NA	NA	1.0038e-08	0.928915	NA	NA	NA	NA
XCR1	NA	NA	NA	Vagina	2.47191e-07	0.0010607	5.15982		NA	NA	NA	NA	NA	NA	0	1	0	0	1	NA	NA	6.99376	-1.24348	NA	NA	NA	NA	NA	NA	2.67609e-12	0.213692	NA	NA	NA	NA	NA	NA	7.34117e-09	0.930294	NA	NA	NA	NA
XCR1	NA	NA	NA	Whole_Blood	1.30199e-06	0.00599438	4.83945		NA	NA	NA	NA	NA	NA	0	1	0	0	1	NA	NA	7.09132	-0.788991	NA	NA	NA	NA	NA	NA	1.32837e-12	0.430117	NA	NA	NA	NA	NA	NA	7.35252e-09	0.965003	NA	NA	NA	NA
XCR1	NA	NA	NA	smultixcan	8.74742e-07	0.00155138	-0.851707		NA	NA	NA	NA	NA	NA	0	1	0	0	1	NA	NA	-1.4325	-0.00426959	NA	NA	NA	NA	NA	NA	9.50554e-14	0.224639	NA	NA	NA	NA	NA	NA	1.38356e-10	0.888632	NA	NA	NA	NA
ABO	NA	NA	NA		NA	NA	NA	Adrenal_Gland	3.23867e-07	0.00258597	5.109	NA	NA	NA	0	0	1	0	1	NA	NA	NA	NA	10.3341	1.22952	NA	NA	NA	NA	NA	NA	4.94069e-25	0.218878	NA	NA	NA	NA	NA	NA	1.4409e-20	0.936224	NA	NA
ABO	NA	NA	NA		NA	NA	NA	Testis	3.61478e-07	0.00342128	-5.0882	NA	NA	NA	0	0	1	0	1	NA	NA	NA	NA	-9.49155	-0.669935	NA	NA	NA	NA	NA	NA	2.27621e-21	0.502899	NA	NA	NA	NA	NA	NA	1.25428e-16	0.959406	NA	NA
ADAMTS7	NA	NA	NA		NA	NA	NA	smultixcan	9.59031e-07	0.00618791	-0.17242	NA	NA	NA	0	0	1	0	1	NA	NA	NA	NA	0.227136	0.628294	NA	NA	NA	NA	NA	NA	0.158268	1.92554e-07	NA	NA	NA	NA	NA	NA	0.741297	0.00386928	NA	NA
ATP5PO	NA	NA	NA		NA	NA	NA	Brain_Cerebellar_Hemisphere	2.30375e-06	0.00852553	4.72477	NA	NA	NA	0	0	1	0	1	NA	NA	NA	NA	5.56447	-1.79	NA	NA	NA	NA	NA	NA	2.6295e-08	0.0734539	NA	NA	NA	NA	NA	NA	3.61613e-05	0.847448	NA	NA
ATP5PO	NA	NA	NA		NA	NA	NA	Uterus	1.12727e-06	0.0071159	4.86801	NA	NA	NA	0	0	1	0	1	NA	NA	NA	NA	5.81203	-1.78977	NA	NA	NA	NA	NA	NA	6.17198e-09	0.0734911	NA	NA	NA	NA	NA	NA	1.36026e-05	0.86515	NA	NA
ENSG00000249209	NA	NA	NA		NA	NA	NA	Brain_Cerebellar_Hemisphere	2.30375e-06	0.00852553	4.72477	NA	NA	NA	0	0	1	0	1	NA	NA	NA	NA	5.56447	-1.79	NA	NA	NA	NA	NA	NA	2.6295e-08	0.0734539	NA	NA	NA	NA	NA	NA	3.61613e-05	0.847448	NA	NA
ENSG00000249209	NA	NA	NA		NA	NA	NA	Uterus	1.12727e-06	0.0071159	4.86801	NA	NA	NA	0	0	1	0	1	NA	NA	NA	NA	5.81203	-1.78977	NA	NA	NA	NA	NA	NA	6.17198e-09	0.0734911	NA	NA	NA	NA	NA	NA	1.36026e-05	0.86515	NA	NA

### Sheet: T10.commonGene_ddx_ccgwas
Table 10. Results summary of validated differential genes
Results of MAGMA/TWAS/spTWAS/PWAS-DDx and MAGMA/TWAS/spTWAS/PWAS-CC-GWAS were merged respectively, then corresponding four groups of merged data were compared further and overlapping genes shown in at least three approaches were highlighted as validated differential genes (total_detect>=3). Gene-based p-value/FDR/z-scores estimated through MAGMA, TWAS, spTWAS, and PWAS approaches based on DDx/CC-GWAS OLS case-case associations and original GWAS data were listed in the table. magma_detect=1 indicates the "Gene" was detected by both MAGMA-DDx and MAGMA-CC-GWAS, and 0 otherwise; twas_detect=1 indicates the "Gene" was detected by both TWAS-DDx and TWAS-CC-GWAS, and 0 otherwise; sptwas_detect=1 indicates the "Gene" was detected by both spTWAS-DDx and spTWAS-CC-GWAS, and 0 otherwise; pwas_detect=1 indicates the "Gene" was detected by both PWAS-DDx and PWAS-CC-GWAS, and 0 otherwise; total_detect=magma_detect + twas_detect + sptwas_detect + pwas_detect
Gene	P_DDx_magma	FDR_DDx_magma	Z_DDx_magma	P_OLS_magma	FDR_OLS_magma	Z_OLS_magma	tissue_twas	P_DDx_twas	FDR_DDx_twas	Z_DDx_twas	P_OLS_twas	FDR_OLS_twas	Z_OLS_twas	tissue_sptwas	P_DDx_sptwas	FDR_DDx_sptwas	Z_DDx_sptwas	P_OLS_sptwas	FDR_OLS_sptwas	Z_OLS_sptwas	P_DDx_pwas	FDR_DDx_pwas	Z_DDx_pwas	P_OLS_pwas	FDR_OLS_pwas	Z_OLS_pwas	magma_detect	twas_detect	sptwas_detect	pwas_detect	total_detect	Z_B2_magma	Z_Pneumonia.b.meta_magma	Z_B2_twas	Z_Pneumonia.b.meta_twas	Z_B2_sptwas	Z_Pneumonia.b.meta_sptwas	Z_B2_pwas	Z_Pneumonia.b.meta_pwas	P_B2_magma	P_Pneumonia.b.meta_magma	P_B2_twas	P_Pneumonia.b.meta_twas	P_B2_sptwas	P_Pneumonia.b.meta_sptwas	P_B2_pwas	P_Pneumonia.b.meta_pwas	FDR_B2_magma	FDR_Pneumonia.b.meta_magma	FDR_B2_twas	FDR_Pneumonia.b.meta_twas	FDR_B2_sptwas	FDR_Pneumonia.b.meta_sptwas	FDR_B2_pwas	FDR_Pneumonia.b.meta_pwas
DPP9	1.0381e-14	6.18292e-11	-7.7345	3.4256e-07	0.00151257	-5.09839	smultixcan	1.42247e-09	9.66479e-07	-2.25482	1.87947e-10	1.33111e-06	-1.39299	Brain_Cerebellar_Hemisphere	3.63194e-10	1.26768e-06	6.26908	1.73035e-06	0.00852553	4.78261	NA	NA	NA	NA	NA	NA	1	1	1	0	3	7.61099	-0.148967	-2.36406	-0.0228331	6.09105	-1.45299	NA	NA	2.72e-14	0.88158	2.21469e-09	0.553067	1.12172e-09	0.146226	NA	NA	1.1959e-10	0.998284	1.20883e-06	0.956009	2.36534e-06	0.892608	NA	NA
DPP9	1.0381e-14	6.18292e-11	-7.7345	3.4256e-07	0.00151257	-5.09839	smultixcan	1.42247e-09	9.66479e-07	-2.25482	1.87947e-10	1.33111e-06	-1.39299	Breast_Mammary_Tissue	3.63194e-10	7.88131e-07	6.26908	1.73035e-06	0.00846285	4.78261	NA	NA	NA	NA	NA	NA	1	1	1	0	3	7.61099	-0.148967	-2.36406	-0.0228331	6.09105	-1.45299	NA	NA	2.72e-14	0.88158	2.21469e-09	0.553067	1.12172e-09	0.146226	NA	NA	1.1959e-10	0.998284	1.20883e-06	0.956009	1.54047e-06	0.905264	NA	NA
DPP9	1.0381e-14	6.18292e-11	-7.7345	3.4256e-07	0.00151257	-5.09839	smultixcan	1.42247e-09	9.66479e-07	-2.25482	1.87947e-10	1.33111e-06	-1.39299	Vagina	3.63194e-10	1.27567e-06	6.26908	1.73035e-06	0.00814752	4.78261	NA	NA	NA	NA	NA	NA	1	1	1	0	3	7.61099	-0.148967	-2.36406	-0.0228331	6.09105	-1.45299	NA	NA	2.72e-14	0.88158	2.21469e-09	0.553067	1.12172e-09	0.146226	NA	NA	1.1959e-10	0.998284	1.20883e-06	0.956009	2.69877e-06	0.8918	NA	NA
MAMSTR	9.7597e-08	4.03078e-05	-5.33114	2.0128e-09	1.7775e-05	-5.99677	Brain_Caudate_basal_ganglia	1.29349e-06	0.00167906	-4.84075	1.03222e-06	0.00688384	-4.88539	Adipose_Visceral_Omentum	1.57964e-08	1.84271e-05	5.65268	9.13391e-10	2.52352e-05	6.12385	NA	NA	NA	NA	NA	NA	1	1	1	0	3	4.23615	-3.62455	-4.35704	2.81685	4.9757	-3.95	NA	NA	2.2738e-05	0.00028947	1.31834e-05	0.00484974	6.5011e-07	7.81512e-05	NA	NA	0.00469762	0.247194	0.00893763	0.661079	0.000506874	0.295872	NA	NA
MAMSTR	9.7597e-08	4.03078e-05	-5.33114	2.0128e-09	1.7775e-05	-5.99677	Brain_Caudate_basal_ganglia	1.29349e-06	0.00167906	-4.84075	1.03222e-06	0.00688384	-4.88539	Adrenal_Gland	1.57964e-08	2.80435e-05	5.65268	9.13391e-10	1.09397e-05	6.12385	NA	NA	NA	NA	NA	NA	1	1	1	0	3	4.23615	-3.62455	-4.35704	2.81685	4.9757	-3.95	NA	NA	2.2738e-05	0.00028947	1.31834e-05	0.00484974	6.5011e-07	7.81512e-05	NA	NA	0.00469762	0.247194	0.00893763	0.661079	0.000789992	0.311297	NA	NA
MAMSTR	9.7597e-08	4.03078e-05	-5.33114	2.0128e-09	1.7775e-05	-5.99677	Brain_Caudate_basal_ganglia	1.29349e-06	0.00167906	-4.84075	1.03222e-06	0.00688384	-4.88539	Artery_Aorta	1.37332e-11	5.4042e-08	6.76069	2.61679e-11	6.95595e-07	6.66667	NA	NA	NA	NA	NA	NA	1	1	1	0	3	4.23615	-3.62455	-4.35704	2.81685	6.17345	-3.70874	NA	NA	2.2738e-05	0.00028947	1.31834e-05	0.00484974	6.68147e-10	0.000208295	NA	NA	0.00469762	0.247194	0.00893763	0.661079	1.27243e-06	0.339546	NA	NA
MAMSTR	9.7597e-08	4.03078e-05	-5.33114	2.0128e-09	1.7775e-05	-5.99677	Brain_Caudate_basal_ganglia	1.29349e-06	0.00167906	-4.84075	1.03222e-06	0.00688384	-4.88539	Artery_Tibial	1.37332e-11	8.79064e-08	6.76069	2.61679e-11	7.11531e-07	6.66667	NA	NA	NA	NA	NA	NA	1	1	1	0	3	4.23615	-3.62455	-4.35704	2.81685	6.17345	-3.70874	NA	NA	2.2738e-05	0.00028947	1.31834e-05	0.00484974	6.68147e-10	0.000208295	NA	NA	0.00469762	0.247194	0.00893763	0.661079	1.82688e-06	0.319338	NA	NA
MAMSTR	9.7597e-08	4.03078e-05	-5.33114	2.0128e-09	1.7775e-05	-5.99677	Brain_Caudate_basal_ganglia	1.29349e-06	0.00167906	-4.84075	1.03222e-06	0.00688384	-4.88539	Brain_Amygdala	1.57964e-08	2.44278e-05	5.65268	9.13391e-10	1.40991e-05	6.12385	NA	NA	NA	NA	NA	NA	1	1	1	0	3	4.23615	-3.62455	-4.35704	2.81685	4.9757	-3.95	NA	NA	2.2738e-05	0.00028947	1.31834e-05	0.00484974	6.5011e-07	7.81512e-05	NA	NA	0.00469762	0.247194	0.00893763	0.661079	0.000653806	0.412464	NA	NA
MAMSTR	9.7597e-08	4.03078e-05	-5.33114	2.0128e-09	1.7775e-05	-5.99677	Brain_Caudate_basal_ganglia	1.29349e-06	0.00167906	-4.84075	1.03222e-06	0.00688384	-4.88539	Brain_Cerebellar_Hemisphere	2.70956e-09	5.21015e-06	-5.94829	1.82399e-10	4.72504e-06	-6.37547	NA	NA	NA	NA	NA	NA	1	1	1	0	3	4.23615	-3.62455	-4.35704	2.81685	-5.26555	4.01877	NA	NA	2.2738e-05	0.00028947	1.31834e-05	0.00484974	1.39769e-07	5.85028e-05	NA	NA	0.00469762	0.247194	0.00893763	0.661079	0.000152444	0.17078	NA	NA
MAMSTR	9.7597e-08	4.03078e-05	-5.33114	2.0128e-09	1.7775e-05	-5.99677	Brain_Caudate_basal_ganglia	1.29349e-06	0.00167906	-4.84075	1.03222e-06	0.00688384	-4.88539	Brain_Cortex	8.95471e-12	4.06216e-08	6.82238	1.83582e-11	4.19889e-07	6.71852	NA	NA	NA	NA	NA	NA	1	1	1	0	3	4.23615	-3.62455	-4.35704	2.81685	6.23075	-3.73057	NA	NA	2.2738e-05	0.00028947	1.31834e-05	0.00484974	4.64203e-10	0.000191048	NA	NA	0.00469762	0.247194	0.00893763	0.661079	1.02251e-06	0.457913	NA	NA
MAMSTR	9.7597e-08	4.03078e-05	-5.33114	2.0128e-09	1.7775e-05	-5.99677	Brain_Caudate_basal_ganglia	1.29349e-06	0.00167906	-4.84075	1.03222e-06	0.00688384	-4.88539	Brain_Frontal_Cortex_BA9	1.57964e-08	4.31435e-05	5.65268	9.13391e-10	1.88396e-05	6.12385	NA	NA	NA	NA	NA	NA	1	1	1	0	3	4.23615	-3.62455	-4.35704	2.81685	4.9757	-3.95	NA	NA	2.2738e-05	0.00028947	1.31834e-05	0.00484974	6.5011e-07	7.81512e-05	NA	NA	0.00469762	0.247194	0.00893763	0.661079	0.000865023	0.428433	NA	NA
MAMSTR	9.7597e-08	4.03078e-05	-5.33114	2.0128e-09	1.7775e-05	-5.99677	Brain_Caudate_basal_ganglia	1.29349e-06	0.00167906	-4.84075	1.03222e-06	0.00688384	-4.88539	Brain_Hypothalamus	1.57964e-08	3.06463e-05	5.65268	9.13391e-10	1.77426e-05	6.12385	NA	NA	NA	NA	NA	NA	1	1	1	0	3	4.23615	-3.62455	-4.35704	2.81685	4.9757	-3.95	NA	NA	2.2738e-05	0.00028947	1.31834e-05	0.00484974	6.5011e-07	7.81512e-05	NA	NA	0.00469762	0.247194	0.00893763	0.661079	0.000741621	0.466778	NA	NA
MAMSTR	9.7597e-08	4.03078e-05	-5.33114	2.0128e-09	1.7775e-05	-5.99677	Brain_Caudate_basal_ganglia	1.29349e-06	0.00167906	-4.84075	1.03222e-06	0.00688384	-4.88539	Breast_Mammary_Tissue	1.37332e-11	5.29797e-08	6.76069	2.61679e-11	3.83948e-07	6.66667	NA	NA	NA	NA	NA	NA	1	1	1	0	3	4.23615	-3.62455	-4.35704	2.81685	6.17345	-3.70874	NA	NA	2.2738e-05	0.00028947	1.31834e-05	0.00484974	6.68147e-10	0.000208295	NA	NA	0.00469762	0.247194	0.00893763	0.661079	9.95638e-07	0.299584	NA	NA
MAMSTR	9.7597e-08	4.03078e-05	-5.33114	2.0128e-09	1.7775e-05	-5.99677	Brain_Caudate_basal_ganglia	1.29349e-06	0.00167906	-4.84075	1.03222e-06	0.00688384	-4.88539	Colon_Sigmoid	7.53464e-11	3.04089e-07	-6.50961	1.59166e-10	4.3325e-06	-6.39632	NA	NA	NA	NA	NA	NA	1	1	1	0	3	4.23615	-3.62455	-4.35704	2.81685	-5.94711	3.54108	NA	NA	2.2738e-05	0.00028947	1.31834e-05	0.00484974	2.72924e-09	0.000398488	NA	NA	0.00469762	0.247194	0.00893763	0.661079	5.65583e-06	0.390334	NA	NA
MAMSTR	9.7597e-08	4.03078e-05	-5.33114	2.0128e-09	1.7775e-05	-5.99677	Brain_Caudate_basal_ganglia	1.29349e-06	0.00167906	-4.84075	1.03222e-06	0.00688384	-4.88539	Esophagus_Gastroesophageal_Junction	1.37332e-11	7.29944e-08	6.76069	2.61679e-11	7.04099e-07	6.66667	NA	NA	NA	NA	NA	NA	1	1	1	0	3	4.23615	-3.62455	-4.35704	2.81685	6.17345	-3.70874	NA	NA	2.2738e-05	0.00028947	1.31834e-05	0.00484974	6.68147e-10	0.000208295	NA	NA	0.00469762	0.247194	0.00893763	0.661079	1.82215e-06	0.380769	NA	NA
MAMSTR	9.7597e-08	4.03078e-05	-5.33114	2.0128e-09	1.7775e-05	-5.99677	Brain_Caudate_basal_ganglia	1.29349e-06	0.00167906	-4.84075	1.03222e-06	0.00688384	-4.88539	Pituitary	1.57964e-08	2.59851e-05	5.65268	9.13391e-10	2.53228e-05	6.12385	NA	NA	NA	NA	NA	NA	1	1	1	0	3	4.23615	-3.62455	-4.35704	2.81685	4.9757	-3.95	NA	NA	2.2738e-05	0.00028947	1.31834e-05	0.00484974	6.5011e-07	7.81512e-05	NA	NA	0.00469762	0.247194	0.00893763	0.661079	0.000687248	0.429607	NA	NA
MAMSTR	9.7597e-08	4.03078e-05	-5.33114	2.0128e-09	1.7775e-05	-5.99677	Brain_Caudate_basal_ganglia	1.29349e-06	0.00167906	-4.84075	1.03222e-06	0.00688384	-4.88539	Prostate	1.57964e-08	2.31941e-05	5.65268	9.13391e-10	2.47666e-05	6.12385	NA	NA	NA	NA	NA	NA	1	1	1	0	3	4.23615	-3.62455	-4.35704	2.81685	4.9757	-3.95	NA	NA	2.2738e-05	0.00028947	1.31834e-05	0.00484974	6.5011e-07	7.81512e-05	NA	NA	0.00469762	0.247194	0.00893763	0.661079	0.000527097	0.292303	NA	NA
MAMSTR	9.7597e-08	4.03078e-05	-5.33114	2.0128e-09	1.7775e-05	-5.99677	Brain_Caudate_basal_ganglia	1.29349e-06	0.00167906	-4.84075	1.03222e-06	0.00688384	-4.88539	Skin_Sun_Exposed_Lower_leg	1.37332e-11	4.15905e-08	6.76069	2.61679e-11	7.38615e-07	6.66667	NA	NA	NA	NA	NA	NA	1	1	1	0	3	4.23615	-3.62455	-4.35704	2.81685	6.17345	-3.70874	NA	NA	2.2738e-05	0.00028947	1.31834e-05	0.00484974	6.68147e-10	0.000208295	NA	NA	0.00469762	0.247194	0.00893763	0.661079	8.29199e-07	0.389727	NA	NA
MAMSTR	9.7597e-08	4.03078e-05	-5.33114	2.0128e-09	1.7775e-05	-5.99677	Brain_Caudate_basal_ganglia	1.29349e-06	0.00167906	-4.84075	1.03222e-06	0.00688384	-4.88539	Thyroid	1.37332e-11	4.87804e-08	6.76069	2.61679e-11	7.87705e-07	6.66667	NA	NA	NA	NA	NA	NA	1	1	1	0	3	4.23615	-3.62455	-4.35704	2.81685	6.17345	-3.70874	NA	NA	2.2738e-05	0.00028947	1.31834e-05	0.00484974	6.68147e-10	0.000208295	NA	NA	0.00469762	0.247194	0.00893763	0.661079	8.41059e-07	0.34098	NA	NA
MAMSTR	9.7597e-08	4.03078e-05	-5.33114	2.0128e-09	1.7775e-05	-5.99677	Brain_Caudate_basal_ganglia	1.29349e-06	0.00167906	-4.84075	1.03222e-06	0.00688384	-4.88539	Uterus	1.57964e-08	2.79057e-05	5.65268	9.13391e-10	1.15316e-05	6.12385	NA	NA	NA	NA	NA	NA	1	1	1	0	3	4.23615	-3.62455	-4.35704	2.81685	4.9757	-3.95	NA	NA	2.2738e-05	0.00028947	1.31834e-05	0.00484974	6.5011e-07	7.81512e-05	NA	NA	0.00469762	0.247194	0.00893763	0.661079	0.000691695	0.245317	NA	NA
MAMSTR	9.7597e-08	4.03078e-05	-5.33114	2.0128e-09	1.7775e-05	-5.99677	Brain_Caudate_basal_ganglia	1.29349e-06	0.00167906	-4.84075	1.03222e-06	0.00688384	-4.88539	Vagina	1.37332e-11	1.2863e-07	6.76069	2.61679e-11	6.1607e-07	6.66667	NA	NA	NA	NA	NA	NA	1	1	1	0	3	4.23615	-3.62455	-4.35704	2.81685	6.17345	-3.70874	NA	NA	2.2738e-05	0.00028947	1.31834e-05	0.00484974	6.68147e-10	0.000208295	NA	NA	0.00469762	0.247194	0.00893763	0.661079	1.75364e-06	0.334838	NA	NA
MAMSTR	9.7597e-08	4.03078e-05	-5.33114	2.0128e-09	1.7775e-05	-5.99677	Brain_Caudate_basal_ganglia	1.29349e-06	0.00167906	-4.84075	1.03222e-06	0.00688384	-4.88539	smultixcan	1.37332e-11	4.33651e-08	6.76069	2.61679e-11	2.70147e-06	6.66667	NA	NA	NA	NA	NA	NA	1	1	1	0	3	4.23615	-3.62455	-4.35704	2.81685	6.17345	-3.70874	NA	NA	2.2738e-05	0.00028947	1.31834e-05	0.00484974	6.68147e-10	0.000208295	NA	NA	0.00469762	0.247194	0.00893763	0.661079	1.09126e-06	0.311559	NA	NA
MAMSTR	9.7597e-08	4.03078e-05	-5.33114	2.0128e-09	1.7775e-05	-5.99677	Brain_Cerebellum	1.57964e-08	3.09767e-05	5.65268	9.13391e-10	9.06357e-06	6.12385	Adipose_Visceral_Omentum	1.57964e-08	1.84271e-05	5.65268	9.13391e-10	2.52352e-05	6.12385	NA	NA	NA	NA	NA	NA	1	1	1	0	3	4.23615	-3.62455	4.9757	-3.95	4.9757	-3.95	NA	NA	2.2738e-05	0.00028947	6.5011e-07	7.81512e-05	6.5011e-07	7.81512e-05	NA	NA	0.00469762	0.247194	0.000463873	0.219981	0.000506874	0.295872	NA	NA
MAMSTR	9.7597e-08	4.03078e-05	-5.33114	2.0128e-09	1.7775e-05	-5.99677	Brain_Cerebellum	1.57964e-08	3.09767e-05	5.65268	9.13391e-10	9.06357e-06	6.12385	Adrenal_Gland	1.57964e-08	2.80435e-05	5.65268	9.13391e-10	1.09397e-05	6.12385	NA	NA	NA	NA	NA	NA	1	1	1	0	3	4.23615	-3.62455	4.9757	-3.95	4.9757	-3.95	NA	NA	2.2738e-05	0.00028947	6.5011e-07	7.81512e-05	6.5011e-07	7.81512e-05	NA	NA	0.00469762	0.247194	0.000463873	0.219981	0.000789992	0.311297	NA	NA
MAMSTR	9.7597e-08	4.03078e-05	-5.33114	2.0128e-09	1.7775e-05	-5.99677	Brain_Cerebellum	1.57964e-08	3.09767e-05	5.65268	9.13391e-10	9.06357e-06	6.12385	Artery_Aorta	1.37332e-11	5.4042e-08	6.76069	2.61679e-11	6.95595e-07	6.66667	NA	NA	NA	NA	NA	NA	1	1	1	0	3	4.23615	-3.62455	4.9757	-3.95	6.17345	-3.70874	NA	NA	2.2738e-05	0.00028947	6.5011e-07	7.81512e-05	6.68147e-10	0.000208295	NA	NA	0.00469762	0.247194	0.000463873	0.219981	1.27243e-06	0.339546	NA	NA
MAMSTR	9.7597e-08	4.03078e-05	-5.33114	2.0128e-09	1.7775e-05	-5.99677	Brain_Cerebellum	1.57964e-08	3.09767e-05	5.65268	9.13391e-10	9.06357e-06	6.12385	Artery_Tibial	1.37332e-11	8.79064e-08	6.76069	2.61679e-11	7.11531e-07	6.66667	NA	NA	NA	NA	NA	NA	1	1	1	0	3	4.23615	-3.62455	4.9757	-3.95	6.17345	-3.70874	NA	NA	2.2738e-05	0.00028947	6.5011e-07	7.81512e-05	6.68147e-10	0.000208295	NA	NA	0.00469762	0.247194	0.000463873	0.219981	1.82688e-06	0.319338	NA	NA
MAMSTR	9.7597e-08	4.03078e-05	-5.33114	2.0128e-09	1.7775e-05	-5.99677	Brain_Cerebellum	1.57964e-08	3.09767e-05	5.65268	9.13391e-10	9.06357e-06	6.12385	Brain_Amygdala	1.57964e-08	2.44278e-05	5.65268	9.13391e-10	1.40991e-05	6.12385	NA	NA	NA	NA	NA	NA	1	1	1	0	3	4.23615	-3.62455	4.9757	-3.95	4.9757	-3.95	NA	NA	2.2738e-05	0.00028947	6.5011e-07	7.81512e-05	6.5011e-07	7.81512e-05	NA	NA	0.00469762	0.247194	0.000463873	0.219981	0.000653806	0.412464	NA	NA
MAMSTR	9.7597e-08	4.03078e-05	-5.33114	2.0128e-09	1.7775e-05	-5.99677	Brain_Cerebellum	1.57964e-08	3.09767e-05	5.65268	9.13391e-10	9.06357e-06	6.12385	Brain_Cerebellar_Hemisphere	2.70956e-09	5.21015e-06	-5.94829	1.82399e-10	4.72504e-06	-6.37547	NA	NA	NA	NA	NA	NA	1	1	1	0	3	4.23615	-3.62455	4.9757	-3.95	-5.26555	4.01877	NA	NA	2.2738e-05	0.00028947	6.5011e-07	7.81512e-05	1.39769e-07	5.85028e-05	NA	NA	0.00469762	0.247194	0.000463873	0.219981	0.000152444	0.17078	NA	NA
MAMSTR	9.7597e-08	4.03078e-05	-5.33114	2.0128e-09	1.7775e-05	-5.99677	Brain_Cerebellum	1.57964e-08	3.09767e-05	5.65268	9.13391e-10	9.06357e-06	6.12385	Brain_Cortex	8.95471e-12	4.06216e-08	6.82238	1.83582e-11	4.19889e-07	6.71852	NA	NA	NA	NA	NA	NA	1	1	1	0	3	4.23615	-3.62455	4.9757	-3.95	6.23075	-3.73057	NA	NA	2.2738e-05	0.00028947	6.5011e-07	7.81512e-05	4.64203e-10	0.000191048	NA	NA	0.00469762	0.247194	0.000463873	0.219981	1.02251e-06	0.457913	NA	NA
MAMSTR	9.7597e-08	4.03078e-05	-5.33114	2.0128e-09	1.7775e-05	-5.99677	Brain_Cerebellum	1.57964e-08	3.09767e-05	5.65268	9.13391e-10	9.06357e-06	6.12385	Brain_Frontal_Cortex_BA9	1.57964e-08	4.31435e-05	5.65268	9.13391e-10	1.88396e-05	6.12385	NA	NA	NA	NA	NA	NA	1	1	1	0	3	4.23615	-3.62455	4.9757	-3.95	4.9757	-3.95	NA	NA	2.2738e-05	0.00028947	6.5011e-07	7.81512e-05	6.5011e-07	7.81512e-05	NA	NA	0.00469762	0.247194	0.000463873	0.219981	0.000865023	0.428433	NA	NA
MAMSTR	9.7597e-08	4.03078e-05	-5.33114	2.0128e-09	1.7775e-05	-5.99677	Brain_Cerebellum	1.57964e-08	3.09767e-05	5.65268	9.13391e-10	9.06357e-06	6.12385	Brain_Hypothalamus	1.57964e-08	3.06463e-05	5.65268	9.13391e-10	1.77426e-05	6.12385	NA	NA	NA	NA	NA	NA	1	1	1	0	3	4.23615	-3.62455	4.9757	-3.95	4.9757	-3.95	NA	NA	2.2738e-05	0.00028947	6.5011e-07	7.81512e-05	6.5011e-07	7.81512e-05	NA	NA	0.00469762	0.247194	0.000463873	0.219981	0.000741621	0.466778	NA	NA
MAMSTR	9.7597e-08	4.03078e-05	-5.33114	2.0128e-09	1.7775e-05	-5.99677	Brain_Cerebellum	1.57964e-08	3.09767e-05	5.65268	9.13391e-10	9.06357e-06	6.12385	Breast_Mammary_Tissue	1.37332e-11	5.29797e-08	6.76069	2.61679e-11	3.83948e-07	6.66667	NA	NA	NA	NA	NA	NA	1	1	1	0	3	4.23615	-3.62455	4.9757	-3.95	6.17345	-3.70874	NA	NA	2.2738e-05	0.00028947	6.5011e-07	7.81512e-05	6.68147e-10	0.000208295	NA	NA	0.00469762	0.247194	0.000463873	0.219981	9.95638e-07	0.299584	NA	NA
MAMSTR	9.7597e-08	4.03078e-05	-5.33114	2.0128e-09	1.7775e-05	-5.99677	Brain_Cerebellum	1.57964e-08	3.09767e-05	5.65268	9.13391e-10	9.06357e-06	6.12385	Colon_Sigmoid	7.53464e-11	3.04089e-07	-6.50961	1.59166e-10	4.3325e-06	-6.39632	NA	NA	NA	NA	NA	NA	1	1	1	0	3	4.23615	-3.62455	4.9757	-3.95	-5.94711	3.54108	NA	NA	2.2738e-05	0.00028947	6.5011e-07	7.81512e-05	2.72924e-09	0.000398488	NA	NA	0.00469762	0.247194	0.000463873	0.219981	5.65583e-06	0.390334	NA	NA
MAMSTR	9.7597e-08	4.03078e-05	-5.33114	2.0128e-09	1.7775e-05	-5.99677	Brain_Cerebellum	1.57964e-08	3.09767e-05	5.65268	9.13391e-10	9.06357e-06	6.12385	Esophagus_Gastroesophageal_Junction	1.37332e-11	7.29944e-08	6.76069	2.61679e-11	7.04099e-07	6.66667	NA	NA	NA	NA	NA	NA	1	1	1	0	3	4.23615	-3.62455	4.9757	-3.95	6.17345	-3.70874	NA	NA	2.2738e-05	0.00028947	6.5011e-07	7.81512e-05	6.68147e-10	0.000208295	NA	NA	0.00469762	0.247194	0.000463873	0.219981	1.82215e-06	0.380769	NA	NA
MAMSTR	9.7597e-08	4.03078e-05	-5.33114	2.0128e-09	1.7775e-05	-5.99677	Brain_Cerebellum	1.57964e-08	3.09767e-05	5.65268	9.13391e-10	9.06357e-06	6.12385	Pituitary	1.57964e-08	2.59851e-05	5.65268	9.13391e-10	2.53228e-05	6.12385	NA	NA	NA	NA	NA	NA	1	1	1	0	3	4.23615	-3.62455	4.9757	-3.95	4.9757	-3.95	NA	NA	2.2738e-05	0.00028947	6.5011e-07	7.81512e-05	6.5011e-07	7.81512e-05	NA	NA	0.00469762	0.247194	0.000463873	0.219981	0.000687248	0.429607	NA	NA
MAMSTR	9.7597e-08	4.03078e-05	-5.33114	2.0128e-09	1.7775e-05	-5.99677	Brain_Cerebellum	1.57964e-08	3.09767e-05	5.65268	9.13391e-10	9.06357e-06	6.12385	Prostate	1.57964e-08	2.31941e-05	5.65268	9.13391e-10	2.47666e-05	6.12385	NA	NA	NA	NA	NA	NA	1	1	1	0	3	4.23615	-3.62455	4.9757	-3.95	4.9757	-3.95	NA	NA	2.2738e-05	0.00028947	6.5011e-07	7.81512e-05	6.5011e-07	7.81512e-05	NA	NA	0.00469762	0.247194	0.000463873	0.219981	0.000527097	0.292303	NA	NA
MAMSTR	9.7597e-08	4.03078e-05	-5.33114	2.0128e-09	1.7775e-05	-5.99677	Brain_Cerebellum	1.57964e-08	3.09767e-05	5.65268	9.13391e-10	9.06357e-06	6.12385	Skin_Sun_Exposed_Lower_leg	1.37332e-11	4.15905e-08	6.76069	2.61679e-11	7.38615e-07	6.66667	NA	NA	NA	NA	NA	NA	1	1	1	0	3	4.23615	-3.62455	4.9757	-3.95	6.17345	-3.70874	NA	NA	2.2738e-05	0.00028947	6.5011e-07	7.81512e-05	6.68147e-10	0.000208295	NA	NA	0.00469762	0.247194	0.000463873	0.219981	8.29199e-07	0.389727	NA	NA
MAMSTR	9.7597e-08	4.03078e-05	-5.33114	2.0128e-09	1.7775e-05	-5.99677	Brain_Cerebellum	1.57964e-08	3.09767e-05	5.65268	9.13391e-10	9.06357e-06	6.12385	Thyroid	1.37332e-11	4.87804e-08	6.76069	2.61679e-11	7.87705e-07	6.66667	NA	NA	NA	NA	NA	NA	1	1	1	0	3	4.23615	-3.62455	4.9757	-3.95	6.17345	-3.70874	NA	NA	2.2738e-05	0.00028947	6.5011e-07	7.81512e-05	6.68147e-10	0.000208295	NA	NA	0.00469762	0.247194	0.000463873	0.219981	8.41059e-07	0.34098	NA	NA
MAMSTR	9.7597e-08	4.03078e-05	-5.33114	2.0128e-09	1.7775e-05	-5.99677	Brain_Cerebellum	1.57964e-08	3.09767e-05	5.65268	9.13391e-10	9.06357e-06	6.12385	Uterus	1.57964e-08	2.79057e-05	5.65268	9.13391e-10	1.15316e-05	6.12385	NA	NA	NA	NA	NA	NA	1	1	1	0	3	4.23615	-3.62455	4.9757	-3.95	4.9757	-3.95	NA	NA	2.2738e-05	0.00028947	6.5011e-07	7.81512e-05	6.5011e-07	7.81512e-05	NA	NA	0.00469762	0.247194	0.000463873	0.219981	0.000691695	0.245317	NA	NA
MAMSTR	9.7597e-08	4.03078e-05	-5.33114	2.0128e-09	1.7775e-05	-5.99677	Brain_Cerebellum	1.57964e-08	3.09767e-05	5.65268	9.13391e-10	9.06357e-06	6.12385	Vagina	1.37332e-11	1.2863e-07	6.76069	2.61679e-11	6.1607e-07	6.66667	NA	NA	NA	NA	NA	NA	1	1	1	0	3	4.23615	-3.62455	4.9757	-3.95	6.17345	-3.70874	NA	NA	2.2738e-05	0.00028947	6.5011e-07	7.81512e-05	6.68147e-10	0.000208295	NA	NA	0.00469762	0.247194	0.000463873	0.219981	1.75364e-06	0.334838	NA	NA
MAMSTR	9.7597e-08	4.03078e-05	-5.33114	2.0128e-09	1.7775e-05	-5.99677	Brain_Cerebellum	1.57964e-08	3.09767e-05	5.65268	9.13391e-10	9.06357e-06	6.12385	smultixcan	1.37332e-11	4.33651e-08	6.76069	2.61679e-11	2.70147e-06	6.66667	NA	NA	NA	NA	NA	NA	1	1	1	0	3	4.23615	-3.62455	4.9757	-3.95	6.17345	-3.70874	NA	NA	2.2738e-05	0.00028947	6.5011e-07	7.81512e-05	6.68147e-10	0.000208295	NA	NA	0.00469762	0.247194	0.000463873	0.219981	1.09126e-06	0.311559	NA	NA
MAMSTR	9.7597e-08	4.03078e-05	-5.33114	2.0128e-09	1.7775e-05	-5.99677	Brain_Hypothalamus	4.68625e-08	0.000105947	-5.46282	1.77942e-08	0.000166304	-5.63218	Adipose_Visceral_Omentum	1.57964e-08	1.84271e-05	5.65268	9.13391e-10	2.52352e-05	6.12385	NA	NA	NA	NA	NA	NA	1	1	1	0	3	4.23615	-3.62455	-4.88792	3.4068	4.9757	-3.95	NA	NA	2.2738e-05	0.00028947	1.01906e-06	0.000657303	6.5011e-07	7.81512e-05	NA	NA	0.00469762	0.247194	0.00132818	0.594797	0.000506874	0.295872	NA	NA
MAMSTR	9.7597e-08	4.03078e-05	-5.33114	2.0128e-09	1.7775e-05	-5.99677	Brain_Hypothalamus	4.68625e-08	0.000105947	-5.46282	1.77942e-08	0.000166304	-5.63218	Adrenal_Gland	1.57964e-08	2.80435e-05	5.65268	9.13391e-10	1.09397e-05	6.12385	NA	NA	NA	NA	NA	NA	1	1	1	0	3	4.23615	-3.62455	-4.88792	3.4068	4.9757	-3.95	NA	NA	2.2738e-05	0.00028947	1.01906e-06	0.000657303	6.5011e-07	7.81512e-05	NA	NA	0.00469762	0.247194	0.00132818	0.594797	0.000789992	0.311297	NA	NA
MAMSTR	9.7597e-08	4.03078e-05	-5.33114	2.0128e-09	1.7775e-05	-5.99677	Brain_Hypothalamus	4.68625e-08	0.000105947	-5.46282	1.77942e-08	0.000166304	-5.63218	Artery_Aorta	1.37332e-11	5.4042e-08	6.76069	2.61679e-11	6.95595e-07	6.66667	NA	NA	NA	NA	NA	NA	1	1	1	0	3	4.23615	-3.62455	-4.88792	3.4068	6.17345	-3.70874	NA	NA	2.2738e-05	0.00028947	1.01906e-06	0.000657303	6.68147e-10	0.000208295	NA	NA	0.00469762	0.247194	0.00132818	0.594797	1.27243e-06	0.339546	NA	NA
MAMSTR	9.7597e-08	4.03078e-05	-5.33114	2.0128e-09	1.7775e-05	-5.99677	Brain_Hypothalamus	4.68625e-08	0.000105947	-5.46282	1.77942e-08	0.000166304	-5.63218	Artery_Tibial	1.37332e-11	8.79064e-08	6.76069	2.61679e-11	7.11531e-07	6.66667	NA	NA	NA	NA	NA	NA	1	1	1	0	3	4.23615	-3.62455	-4.88792	3.4068	6.17345	-3.70874	NA	NA	2.2738e-05	0.00028947	1.01906e-06	0.000657303	6.68147e-10	0.000208295	NA	NA	0.00469762	0.247194	0.00132818	0.594797	1.82688e-06	0.319338	NA	NA
MAMSTR	9.7597e-08	4.03078e-05	-5.33114	2.0128e-09	1.7775e-05	-5.99677	Brain_Hypothalamus	4.68625e-08	0.000105947	-5.46282	1.77942e-08	0.000166304	-5.63218	Brain_Amygdala	1.57964e-08	2.44278e-05	5.65268	9.13391e-10	1.40991e-05	6.12385	NA	NA	NA	NA	NA	NA	1	1	1	0	3	4.23615	-3.62455	-4.88792	3.4068	4.9757	-3.95	NA	NA	2.2738e-05	0.00028947	1.01906e-06	0.000657303	6.5011e-07	7.81512e-05	NA	NA	0.00469762	0.247194	0.00132818	0.594797	0.000653806	0.412464	NA	NA
MAMSTR	9.7597e-08	4.03078e-05	-5.33114	2.0128e-09	1.7775e-05	-5.99677	Brain_Hypothalamus	4.68625e-08	0.000105947	-5.46282	1.77942e-08	0.000166304	-5.63218	Brain_Cerebellar_Hemisphere	2.70956e-09	5.21015e-06	-5.94829	1.82399e-10	4.72504e-06	-6.37547	NA	NA	NA	NA	NA	NA	1	1	1	0	3	4.23615	-3.62455	-4.88792	3.4068	-5.26555	4.01877	NA	NA	2.2738e-05	0.00028947	1.01906e-06	0.000657303	1.39769e-07	5.85028e-05	NA	NA	0.00469762	0.247194	0.00132818	0.594797	0.000152444	0.17078	NA	NA
MAMSTR	9.7597e-08	4.03078e-05	-5.33114	2.0128e-09	1.7775e-05	-5.99677	Brain_Hypothalamus	4.68625e-08	0.000105947	-5.46282	1.77942e-08	0.000166304	-5.63218	Brain_Cortex	8.95471e-12	4.06216e-08	6.82238	1.83582e-11	4.19889e-07	6.71852	NA	NA	NA	NA	NA	NA	1	1	1	0	3	4.23615	-3.62455	-4.88792	3.4068	6.23075	-3.73057	NA	NA	2.2738e-05	0.00028947	1.01906e-06	0.000657303	4.64203e-10	0.000191048	NA	NA	0.00469762	0.247194	0.00132818	0.594797	1.02251e-06	0.457913	NA	NA
MAMSTR	9.7597e-08	4.03078e-05	-5.33114	2.0128e-09	1.7775e-05	-5.99677	Brain_Hypothalamus	4.68625e-08	0.000105947	-5.46282	1.77942e-08	0.000166304	-5.63218	Brain_Frontal_Cortex_BA9	1.57964e-08	4.31435e-05	5.65268	9.13391e-10	1.88396e-05	6.12385	NA	NA	NA	NA	NA	NA	1	1	1	0	3	4.23615	-3.62455	-4.88792	3.4068	4.9757	-3.95	NA	NA	2.2738e-05	0.00028947	1.01906e-06	0.000657303	6.5011e-07	7.81512e-05	NA	NA	0.00469762	0.247194	0.00132818	0.594797	0.000865023	0.428433	NA	NA
MAMSTR	9.7597e-08	4.03078e-05	-5.33114	2.0128e-09	1.7775e-05	-5.99677	Brain_Hypothalamus	4.68625e-08	0.000105947	-5.46282	1.77942e-08	0.000166304	-5.63218	Brain_Hypothalamus	1.57964e-08	3.06463e-05	5.65268	9.13391e-10	1.77426e-05	6.12385	NA	NA	NA	NA	NA	NA	1	1	1	0	3	4.23615	-3.62455	-4.88792	3.4068	4.9757	-3.95	NA	NA	2.2738e-05	0.00028947	1.01906e-06	0.000657303	6.5011e-07	7.81512e-05	NA	NA	0.00469762	0.247194	0.00132818	0.594797	0.000741621	0.466778	NA	NA
MAMSTR	9.7597e-08	4.03078e-05	-5.33114	2.0128e-09	1.7775e-05	-5.99677	Brain_Hypothalamus	4.68625e-08	0.000105947	-5.46282	1.77942e-08	0.000166304	-5.63218	Breast_Mammary_Tissue	1.37332e-11	5.29797e-08	6.76069	2.61679e-11	3.83948e-07	6.66667	NA	NA	NA	NA	NA	NA	1	1	1	0	3	4.23615	-3.62455	-4.88792	3.4068	6.17345	-3.70874	NA	NA	2.2738e-05	0.00028947	1.01906e-06	0.000657303	6.68147e-10	0.000208295	NA	NA	0.00469762	0.247194	0.00132818	0.594797	9.95638e-07	0.299584	NA	NA
MAMSTR	9.7597e-08	4.03078e-05	-5.33114	2.0128e-09	1.7775e-05	-5.99677	Brain_Hypothalamus	4.68625e-08	0.000105947	-5.46282	1.77942e-08	0.000166304	-5.63218	Colon_Sigmoid	7.53464e-11	3.04089e-07	-6.50961	1.59166e-10	4.3325e-06	-6.39632	NA	NA	NA	NA	NA	NA	1	1	1	0	3	4.23615	-3.62455	-4.88792	3.4068	-5.94711	3.54108	NA	NA	2.2738e-05	0.00028947	1.01906e-06	0.000657303	2.72924e-09	0.000398488	NA	NA	0.00469762	0.247194	0.00132818	0.594797	5.65583e-06	0.390334	NA	NA
MAMSTR	9.7597e-08	4.03078e-05	-5.33114	2.0128e-09	1.7775e-05	-5.99677	Brain_Hypothalamus	4.68625e-08	0.000105947	-5.46282	1.77942e-08	0.000166304	-5.63218	Esophagus_Gastroesophageal_Junction	1.37332e-11	7.29944e-08	6.76069	2.61679e-11	7.04099e-07	6.66667	NA	NA	NA	NA	NA	NA	1	1	1	0	3	4.23615	-3.62455	-4.88792	3.4068	6.17345	-3.70874	NA	NA	2.2738e-05	0.00028947	1.01906e-06	0.000657303	6.68147e-10	0.000208295	NA	NA	0.00469762	0.247194	0.00132818	0.594797	1.82215e-06	0.380769	NA	NA
MAMSTR	9.7597e-08	4.03078e-05	-5.33114	2.0128e-09	1.7775e-05	-5.99677	Brain_Hypothalamus	4.68625e-08	0.000105947	-5.46282	1.77942e-08	0.000166304	-5.63218	Pituitary	1.57964e-08	2.59851e-05	5.65268	9.13391e-10	2.53228e-05	6.12385	NA	NA	NA	NA	NA	NA	1	1	1	0	3	4.23615	-3.62455	-4.88792	3.4068	4.9757	-3.95	NA	NA	2.2738e-05	0.00028947	1.01906e-06	0.000657303	6.5011e-07	7.81512e-05	NA	NA	0.00469762	0.247194	0.00132818	0.594797	0.000687248	0.429607	NA	NA
MAMSTR	9.7597e-08	4.03078e-05	-5.33114	2.0128e-09	1.7775e-05	-5.99677	Brain_Hypothalamus	4.68625e-08	0.000105947	-5.46282	1.77942e-08	0.000166304	-5.63218	Prostate	1.57964e-08	2.31941e-05	5.65268	9.13391e-10	2.47666e-05	6.12385	NA	NA	NA	NA	NA	NA	1	1	1	0	3	4.23615	-3.62455	-4.88792	3.4068	4.9757	-3.95	NA	NA	2.2738e-05	0.00028947	1.01906e-06	0.000657303	6.5011e-07	7.81512e-05	NA	NA	0.00469762	0.247194	0.00132818	0.594797	0.000527097	0.292303	NA	NA
MAMSTR	9.7597e-08	4.03078e-05	-5.33114	2.0128e-09	1.7775e-05	-5.99677	Brain_Hypothalamus	4.68625e-08	0.000105947	-5.46282	1.77942e-08	0.000166304	-5.63218	Skin_Sun_Exposed_Lower_leg	1.37332e-11	4.15905e-08	6.76069	2.61679e-11	7.38615e-07	6.66667	NA	NA	NA	NA	NA	NA	1	1	1	0	3	4.23615	-3.62455	-4.88792	3.4068	6.17345	-3.70874	NA	NA	2.2738e-05	0.00028947	1.01906e-06	0.000657303	6.68147e-10	0.000208295	NA	NA	0.00469762	0.247194	0.00132818	0.594797	8.29199e-07	0.389727	NA	NA
MAMSTR	9.7597e-08	4.03078e-05	-5.33114	2.0128e-09	1.7775e-05	-5.99677	Brain_Hypothalamus	4.68625e-08	0.000105947	-5.46282	1.77942e-08	0.000166304	-5.63218	Thyroid	1.37332e-11	4.87804e-08	6.76069	2.61679e-11	7.87705e-07	6.66667	NA	NA	NA	NA	NA	NA	1	1	1	0	3	4.23615	-3.62455	-4.88792	3.4068	6.17345	-3.70874	NA	NA	2.2738e-05	0.00028947	1.01906e-06	0.000657303	6.68147e-10	0.000208295	NA	NA	0.00469762	0.247194	0.00132818	0.594797	8.41059e-07	0.34098	NA	NA
MAMSTR	9.7597e-08	4.03078e-05	-5.33114	2.0128e-09	1.7775e-05	-5.99677	Brain_Hypothalamus	4.68625e-08	0.000105947	-5.46282	1.77942e-08	0.000166304	-5.63218	Uterus	1.57964e-08	2.79057e-05	5.65268	9.13391e-10	1.15316e-05	6.12385	NA	NA	NA	NA	NA	NA	1	1	1	0	3	4.23615	-3.62455	-4.88792	3.4068	4.9757	-3.95	NA	NA	2.2738e-05	0.00028947	1.01906e-06	0.000657303	6.5011e-07	7.81512e-05	NA	NA	0.00469762	0.247194	0.00132818	0.594797	0.000691695	0.245317	NA	NA
MAMSTR	9.7597e-08	4.03078e-05	-5.33114	2.0128e-09	1.7775e-05	-5.99677	Brain_Hypothalamus	4.68625e-08	0.000105947	-5.46282	1.77942e-08	0.000166304	-5.63218	Vagina	1.37332e-11	1.2863e-07	6.76069	2.61679e-11	6.1607e-07	6.66667	NA	NA	NA	NA	NA	NA	1	1	1	0	3	4.23615	-3.62455	-4.88792	3.4068	6.17345	-3.70874	NA	NA	2.2738e-05	0.00028947	1.01906e-06	0.000657303	6.68147e-10	0.000208295	NA	NA	0.00469762	0.247194	0.00132818	0.594797	1.75364e-06	0.334838	NA	NA
MAMSTR	9.7597e-08	4.03078e-05	-5.33114	2.0128e-09	1.7775e-05	-5.99677	Brain_Hypothalamus	4.68625e-08	0.000105947	-5.46282	1.77942e-08	0.000166304	-5.63218	smultixcan	1.37332e-11	4.33651e-08	6.76069	2.61679e-11	2.70147e-06	6.66667	NA	NA	NA	NA	NA	NA	1	1	1	0	3	4.23615	-3.62455	-4.88792	3.4068	6.17345	-3.70874	NA	NA	2.2738e-05	0.00028947	1.01906e-06	0.000657303	6.68147e-10	0.000208295	NA	NA	0.00469762	0.247194	0.00132818	0.594797	1.09126e-06	0.311559	NA	NA
RASIP1	9.8621e-06	0.0023813	4.42018	6.1232e-07	0.00216296	-4.98729	Minor_Salivary_Gland	4.68625e-08	6.63982e-05	-5.46282	1.77942e-08	8.35169e-05	-5.63218	Adipose_Subcutaneous	2.70462e-07	0.000198184	-5.14295	4.5096e-07	0.00430246	-5.04608	NA	NA	NA	NA	NA	NA	1	1	1	0	3	3.78896	-3.36703	-4.88792	3.4	-4.66873	2.84158	NA	NA	0.00015128	0.00075983	1.01906e-06	0.000673858	3.03075e-06	0.004489	NA	NA	0.0210783	0.35858	0.00092633	0.487027	0.00147199	0.600039	NA	NA
RASIP1	9.8621e-06	0.0023813	4.42018	6.1232e-07	0.00216296	-4.98729	Minor_Salivary_Gland	4.68625e-08	6.63982e-05	-5.46282	1.77942e-08	8.35169e-05	-5.63218	Adrenal_Gland	5.51707e-07	0.000652968	-5.0074	8.81301e-07	0.00351845	-4.91644	NA	NA	NA	NA	NA	NA	1	1	1	0	3	3.78896	-3.36703	-4.88792	3.4	-4.5434	2.77327	NA	NA	0.00015128	0.00075983	1.01906e-06	0.000673858	5.5353e-06	0.00554958	NA	NA	0.0210783	0.35858	0.00092633	0.487027	0.00392733	0.576458	NA	NA
RASIP1	9.8621e-06	0.0023813	4.42018	6.1232e-07	0.00216296	-4.98729	Minor_Salivary_Gland	4.68625e-08	6.63982e-05	-5.46282	1.77942e-08	8.35169e-05	-5.63218	Artery_Aorta	2.70462e-07	0.000274658	-5.14295	4.5096e-07	0.0059937	-5.04608	NA	NA	NA	NA	NA	NA	1	1	1	0	3	3.78896	-3.36703	-4.88792	3.4	-4.66873	2.84158	NA	NA	0.00015128	0.00075983	1.01906e-06	0.000673858	3.03075e-06	0.004489	NA	NA	0.0210783	0.35858	0.00092633	0.487027	0.00213305	0.621519	NA	NA
RASIP1	9.8621e-06	0.0023813	4.42018	6.1232e-07	0.00216296	-4.98729	Minor_Salivary_Gland	4.68625e-08	6.63982e-05	-5.46282	1.77942e-08	8.35169e-05	-5.63218	Artery_Tibial	2.70462e-07	0.000320597	-5.14295	4.5096e-07	0.00613102	-5.04608	NA	NA	NA	NA	NA	NA	1	1	1	0	3	3.78896	-3.36703	-4.88792	3.4	-4.66873	2.84158	NA	NA	0.00015128	0.00075983	1.01906e-06	0.000673858	3.03075e-06	0.004489	NA	NA	0.0210783	0.35858	0.00092633	0.487027	0.00211578	0.598955	NA	NA
RASIP1	9.8621e-06	0.0023813	4.42018	6.1232e-07	0.00216296	-4.98729	Minor_Salivary_Gland	4.68625e-08	6.63982e-05	-5.46282	1.77942e-08	8.35169e-05	-5.63218	Brain_Amygdala	2.70462e-07	0.000278831	-5.14295	4.5096e-07	0.00348051	-5.04608	NA	NA	NA	NA	NA	NA	1	1	1	0	3	3.78896	-3.36703	-4.88792	3.4	-4.66873	2.84158	NA	NA	0.00015128	0.00075983	1.01906e-06	0.000673858	3.03075e-06	0.004489	NA	NA	0.0210783	0.35858	0.00092633	0.487027	0.00194266	0.669458	NA	NA
RASIP1	9.8621e-06	0.0023813	4.42018	6.1232e-07	0.00216296	-4.98729	Minor_Salivary_Gland	4.68625e-08	6.63982e-05	-5.46282	1.77942e-08	8.35169e-05	-5.63218	Brain_Cerebellar_Hemisphere	2.70462e-07	0.000297179	-5.14295	4.5096e-07	0.00389404	-5.04608	NA	NA	NA	NA	NA	NA	1	1	1	0	3	3.78896	-3.36703	-4.88792	3.4	-4.66873	2.84158	NA	NA	0.00015128	0.00075983	1.01906e-06	0.000673858	3.03075e-06	0.004489	NA	NA	0.0210783	0.35858	0.00092633	0.487027	0.00203963	0.63597	NA	NA
RASIP1	9.8621e-06	0.0023813	4.42018	6.1232e-07	0.00216296	-4.98729	Minor_Salivary_Gland	4.68625e-08	6.63982e-05	-5.46282	1.77942e-08	8.35169e-05	-5.63218	Brain_Cortex	2.70462e-07	0.000350544	-5.14295	4.5096e-07	0.00343812	-5.04608	NA	NA	NA	NA	NA	NA	1	1	1	0	3	3.78896	-3.36703	-4.88792	3.4	-4.66873	2.84158	NA	NA	0.00015128	0.00075983	1.01906e-06	0.000673858	3.03075e-06	0.004489	NA	NA	0.0210783	0.35858	0.00092633	0.487027	0.00211773	0.663549	NA	NA
RASIP1	9.8621e-06	0.0023813	4.42018	6.1232e-07	0.00216296	-4.98729	Minor_Salivary_Gland	4.68625e-08	6.63982e-05	-5.46282	1.77942e-08	8.35169e-05	-5.63218	Brain_Frontal_Cortex_BA9	2.70462e-07	0.000415514	-5.14295	4.5096e-07	0.00465075	-5.04608	NA	NA	NA	NA	NA	NA	1	1	1	0	3	3.78896	-3.36703	-4.88792	3.4	-4.66873	2.84158	NA	NA	0.00015128	0.00075983	1.01906e-06	0.000673858	3.03075e-06	0.004489	NA	NA	0.0210783	0.35858	0.00092633	0.487027	0.00279256	0.663625	NA	NA
RASIP1	9.8621e-06	0.0023813	4.42018	6.1232e-07	0.00216296	-4.98729	Minor_Salivary_Gland	4.68625e-08	6.63982e-05	-5.46282	1.77942e-08	8.35169e-05	-5.63218	Brain_Hippocampus	2.70462e-07	0.000405519	-5.14295	4.5096e-07	0.00788368	-5.04608	NA	NA	NA	NA	NA	NA	1	1	1	0	3	3.78896	-3.36703	-4.88792	3.4	-4.66873	2.84158	NA	NA	0.00015128	0.00075983	1.01906e-06	0.000673858	3.03075e-06	0.004489	NA	NA	0.0210783	0.35858	0.00092633	0.487027	0.00262026	0.665946	NA	NA
RASIP1	9.8621e-06	0.0023813	4.42018	6.1232e-07	0.00216296	-4.98729	Minor_Salivary_Gland	4.68625e-08	6.63982e-05	-5.46282	1.77942e-08	8.35169e-05	-5.63218	Breast_Mammary_Tissue	2.70462e-07	0.000247117	-5.14295	4.5096e-07	0.00264668	-5.04608	NA	NA	NA	NA	NA	NA	1	1	1	0	3	3.78896	-3.36703	-4.88792	3.4	-4.66873	2.84158	NA	NA	0.00015128	0.00075983	1.01906e-06	0.000673858	3.03075e-06	0.004489	NA	NA	0.0210783	0.35858	0.00092633	0.487027	0.00174542	0.675797	NA	NA
RASIP1	9.8621e-06	0.0023813	4.42018	6.1232e-07	0.00216296	-4.98729	Minor_Salivary_Gland	4.68625e-08	6.63982e-05	-5.46282	1.77942e-08	8.35169e-05	-5.63218	Esophagus_Gastroesophageal_Junction	2.70462e-07	0.00028751	-5.14295	4.5096e-07	0.00404466	-5.04608	NA	NA	NA	NA	NA	NA	1	1	1	0	3	3.78896	-3.36703	-4.88792	3.4	-4.66873	2.84158	NA	NA	0.00015128	0.00075983	1.01906e-06	0.000673858	3.03075e-06	0.004489	NA	NA	0.0210783	0.35858	0.00092633	0.487027	0.0024376	0.684819	NA	NA
RASIP1	9.8621e-06	0.0023813	4.42018	6.1232e-07	0.00216296	-4.98729	Minor_Salivary_Gland	4.68625e-08	6.63982e-05	-5.46282	1.77942e-08	8.35169e-05	-5.63218	Esophagus_Muscularis	2.70462e-07	0.000304714	-5.14295	4.5096e-07	0.00601152	-5.04608	NA	NA	NA	NA	NA	NA	1	1	1	0	3	3.78896	-3.36703	-4.88792	3.4	-4.66873	2.84158	NA	NA	0.00015128	0.00075983	1.01906e-06	0.000673858	3.03075e-06	0.004489	NA	NA	0.0210783	0.35858	0.00092633	0.487027	0.00213424	0.663512	NA	NA
RASIP1	9.8621e-06	0.0023813	4.42018	6.1232e-07	0.00216296	-4.98729	Minor_Salivary_Gland	4.68625e-08	6.63982e-05	-5.46282	1.77942e-08	8.35169e-05	-5.63218	Kidney_Cortex	2.70462e-07	0.000246742	-5.14295	4.5096e-07	0.00683474	-5.04608	NA	NA	NA	NA	NA	NA	1	1	1	0	3	3.78896	-3.36703	-4.88792	3.4	-4.66873	2.84158	NA	NA	0.00015128	0.00075983	1.01906e-06	0.000673858	3.03075e-06	0.004489	NA	NA	0.0210783	0.35858	0.00092633	0.487027	0.00158003	0.628633	NA	NA
RASIP1	9.8621e-06	0.0023813	4.42018	6.1232e-07	0.00216296	-4.98729	Minor_Salivary_Gland	4.68625e-08	6.63982e-05	-5.46282	1.77942e-08	8.35169e-05	-5.63218	Muscle_Skeletal	2.70462e-07	0.000261079	-5.14295	4.5096e-07	0.00239572	-5.04608	NA	NA	NA	NA	NA	NA	1	1	1	0	3	3.78896	-3.36703	-4.88792	3.4	-4.66873	2.84158	NA	NA	0.00015128	0.00075983	1.01906e-06	0.000673858	3.03075e-06	0.004489	NA	NA	0.0210783	0.35858	0.00092633	0.487027	0.00210973	0.71876	NA	NA
RASIP1	9.8621e-06	0.0023813	4.42018	6.1232e-07	0.00216296	-4.98729	Minor_Salivary_Gland	4.68625e-08	6.63982e-05	-5.46282	1.77942e-08	8.35169e-05	-5.63218	Pancreas	2.70462e-07	0.000337394	-5.14295	4.5096e-07	0.00899755	-5.04608	NA	NA	NA	NA	NA	NA	1	1	1	0	3	3.78896	-3.36703	-4.88792	3.4	-4.66873	2.84158	NA	NA	0.00015128	0.00075983	1.01906e-06	0.000673858	3.03075e-06	0.004489	NA	NA	0.0210783	0.35858	0.00092633	0.487027	0.00199693	0.618191	NA	NA
RASIP1	9.8621e-06	0.0023813	4.42018	6.1232e-07	0.00216296	-4.98729	Minor_Salivary_Gland	4.68625e-08	6.63982e-05	-5.46282	1.77942e-08	8.35169e-05	-5.63218	Pituitary	2.70462e-07	0.000296606	-5.14295	4.5096e-07	0.00416747	-5.04608	NA	NA	NA	NA	NA	NA	1	1	1	0	3	3.78896	-3.36703	-4.88792	3.4	-4.66873	2.84158	NA	NA	0.00015128	0.00075983	1.01906e-06	0.000673858	3.03075e-06	0.004489	NA	NA	0.0210783	0.35858	0.00092633	0.487027	0.00193442	0.671769	NA	NA
RASIP1	9.8621e-06	0.0023813	4.42018	6.1232e-07	0.00216296	-4.98729	Minor_Salivary_Gland	4.68625e-08	6.63982e-05	-5.46282	1.77942e-08	8.35169e-05	-5.63218	Spleen	2.70462e-07	0.000297778	-5.14295	4.5096e-07	0.00235058	-5.04608	NA	NA	NA	NA	NA	NA	1	1	1	0	3	3.78896	-3.36703	-4.88792	3.4	-4.66873	2.84158	NA	NA	0.00015128	0.00075983	1.01906e-06	0.000673858	3.03075e-06	0.004489	NA	NA	0.0210783	0.35858	0.00092633	0.487027	0.00181061	0.59211	NA	NA
RASIP1	9.8621e-06	0.0023813	4.42018	6.1232e-07	0.00216296	-4.98729	Minor_Salivary_Gland	4.68625e-08	6.63982e-05	-5.46282	1.77942e-08	8.35169e-05	-5.63218	Testis	2.70462e-07	0.000415445	-5.14295	4.5096e-07	0.00342128	-5.04608	NA	NA	NA	NA	NA	NA	1	1	1	0	3	3.78896	-3.36703	-4.88792	3.4	-4.66873	2.84158	NA	NA	0.00015128	0.00075983	1.01906e-06	0.000673858	3.03075e-06	0.004489	NA	NA	0.0210783	0.35858	0.00092633	0.487027	0.00245597	0.597024	NA	NA
RASIP1	9.8621e-06	0.0023813	4.42018	6.1232e-07	0.00216296	-4.98729	Minor_Salivary_Gland	4.68625e-08	6.63982e-05	-5.46282	1.77942e-08	8.35169e-05	-5.63218	Vagina	2.70462e-07	0.000271418	-5.14295	4.5096e-07	0.00265424	-5.04608	NA	NA	NA	NA	NA	NA	1	1	1	0	3	3.78896	-3.36703	-4.88792	3.4	-4.66873	2.84158	NA	NA	0.00015128	0.00075983	1.01906e-06	0.000673858	3.03075e-06	0.004489	NA	NA	0.0210783	0.35858	0.00092633	0.487027	0.00213416	0.625826	NA	NA
RASIP1	9.8621e-06	0.0023813	4.42018	6.1232e-07	0.00216296	-4.98729	Minor_Salivary_Gland	4.68625e-08	6.63982e-05	-5.46282	1.77942e-08	8.35169e-05	-5.63218	smultixcan	5.87293e-07	0.000415853	-4.47066	8.39878e-07	0.00578038	-4.41717	NA	NA	NA	NA	NA	NA	1	1	1	0	3	3.78896	-3.36703	-4.88792	3.4	-4.05	2.51426	NA	NA	0.00015128	0.00075983	1.01906e-06	0.000673858	7.40874e-06	0.0111375	NA	NA	0.0210783	0.35858	0.00092633	0.487027	0.003296	0.680142	NA	NA
RASIP1	9.8621e-06	0.0023813	4.42018	6.1232e-07	0.00216296	-4.98729	Ovary	4.68625e-08	4.09434e-05	-5.46282	1.77942e-08	8.38372e-05	-5.63218	Adipose_Subcutaneous	2.70462e-07	0.000198184	-5.14295	4.5096e-07	0.00430246	-5.04608	NA	NA	NA	NA	NA	NA	1	1	1	0	3	3.78896	-3.36703	-4.88792	3.4	-4.66873	2.84158	NA	NA	0.00015128	0.00075983	1.01906e-06	0.000673858	3.03075e-06	0.004489	NA	NA	0.0210783	0.35858	0.000600331	0.683318	0.00147199	0.600039	NA	NA
RASIP1	9.8621e-06	0.0023813	4.42018	6.1232e-07	0.00216296	-4.98729	Ovary	4.68625e-08	4.09434e-05	-5.46282	1.77942e-08	8.38372e-05	-5.63218	Adrenal_Gland	5.51707e-07	0.000652968	-5.0074	8.81301e-07	0.00351845	-4.91644	NA	NA	NA	NA	NA	NA	1	1	1	0	3	3.78896	-3.36703	-4.88792	3.4	-4.5434	2.77327	NA	NA	0.00015128	0.00075983	1.01906e-06	0.000673858	5.5353e-06	0.00554958	NA	NA	0.0210783	0.35858	0.000600331	0.683318	0.00392733	0.576458	NA	NA
RASIP1	9.8621e-06	0.0023813	4.42018	6.1232e-07	0.00216296	-4.98729	Ovary	4.68625e-08	4.09434e-05	-5.46282	1.77942e-08	8.38372e-05	-5.63218	Artery_Aorta	2.70462e-07	0.000274658	-5.14295	4.5096e-07	0.0059937	-5.04608	NA	NA	NA	NA	NA	NA	1	1	1	0	3	3.78896	-3.36703	-4.88792	3.4	-4.66873	2.84158	NA	NA	0.00015128	0.00075983	1.01906e-06	0.000673858	3.03075e-06	0.004489	NA	NA	0.0210783	0.35858	0.000600331	0.683318	0.00213305	0.621519	NA	NA
RASIP1	9.8621e-06	0.0023813	4.42018	6.1232e-07	0.00216296	-4.98729	Ovary	4.68625e-08	4.09434e-05	-5.46282	1.77942e-08	8.38372e-05	-5.63218	Artery_Tibial	2.70462e-07	0.000320597	-5.14295	4.5096e-07	0.00613102	-5.04608	NA	NA	NA	NA	NA	NA	1	1	1	0	3	3.78896	-3.36703	-4.88792	3.4	-4.66873	2.84158	NA	NA	0.00015128	0.00075983	1.01906e-06	0.000673858	3.03075e-06	0.004489	NA	NA	0.0210783	0.35858	0.000600331	0.683318	0.00211578	0.598955	NA	NA
RASIP1	9.8621e-06	0.0023813	4.42018	6.1232e-07	0.00216296	-4.98729	Ovary	4.68625e-08	4.09434e-05	-5.46282	1.77942e-08	8.38372e-05	-5.63218	Brain_Amygdala	2.70462e-07	0.000278831	-5.14295	4.5096e-07	0.00348051	-5.04608	NA	NA	NA	NA	NA	NA	1	1	1	0	3	3.78896	-3.36703	-4.88792	3.4	-4.66873	2.84158	NA	NA	0.00015128	0.00075983	1.01906e-06	0.000673858	3.03075e-06	0.004489	NA	NA	0.0210783	0.35858	0.000600331	0.683318	0.00194266	0.669458	NA	NA
RASIP1	9.8621e-06	0.0023813	4.42018	6.1232e-07	0.00216296	-4.98729	Ovary	4.68625e-08	4.09434e-05	-5.46282	1.77942e-08	8.38372e-05	-5.63218	Brain_Cerebellar_Hemisphere	2.70462e-07	0.000297179	-5.14295	4.5096e-07	0.00389404	-5.04608	NA	NA	NA	NA	NA	NA	1	1	1	0	3	3.78896	-3.36703	-4.88792	3.4	-4.66873	2.84158	NA	NA	0.00015128	0.00075983	1.01906e-06	0.000673858	3.03075e-06	0.004489	NA	NA	0.0210783	0.35858	0.000600331	0.683318	0.00203963	0.63597	NA	NA
RASIP1	9.8621e-06	0.0023813	4.42018	6.1232e-07	0.00216296	-4.98729	Ovary	4.68625e-08	4.09434e-05	-5.46282	1.77942e-08	8.38372e-05	-5.63218	Brain_Cortex	2.70462e-07	0.000350544	-5.14295	4.5096e-07	0.00343812	-5.04608	NA	NA	NA	NA	NA	NA	1	1	1	0	3	3.78896	-3.36703	-4.88792	3.4	-4.66873	2.84158	NA	NA	0.00015128	0.00075983	1.01906e-06	0.000673858	3.03075e-06	0.004489	NA	NA	0.0210783	0.35858	0.000600331	0.683318	0.00211773	0.663549	NA	NA
RASIP1	9.8621e-06	0.0023813	4.42018	6.1232e-07	0.00216296	-4.98729	Ovary	4.68625e-08	4.09434e-05	-5.46282	1.77942e-08	8.38372e-05	-5.63218	Brain_Frontal_Cortex_BA9	2.70462e-07	0.000415514	-5.14295	4.5096e-07	0.00465075	-5.04608	NA	NA	NA	NA	NA	NA	1	1	1	0	3	3.78896	-3.36703	-4.88792	3.4	-4.66873	2.84158	NA	NA	0.00015128	0.00075983	1.01906e-06	0.000673858	3.03075e-06	0.004489	NA	NA	0.0210783	0.35858	0.000600331	0.683318	0.00279256	0.663625	NA	NA
RASIP1	9.8621e-06	0.0023813	4.42018	6.1232e-07	0.00216296	-4.98729	Ovary	4.68625e-08	4.09434e-05	-5.46282	1.77942e-08	8.38372e-05	-5.63218	Brain_Hippocampus	2.70462e-07	0.000405519	-5.14295	4.5096e-07	0.00788368	-5.04608	NA	NA	NA	NA	NA	NA	1	1	1	0	3	3.78896	-3.36703	-4.88792	3.4	-4.66873	2.84158	NA	NA	0.00015128	0.00075983	1.01906e-06	0.000673858	3.03075e-06	0.004489	NA	NA	0.0210783	0.35858	0.000600331	0.683318	0.00262026	0.665946	NA	NA
RASIP1	9.8621e-06	0.0023813	4.42018	6.1232e-07	0.00216296	-4.98729	Ovary	4.68625e-08	4.09434e-05	-5.46282	1.77942e-08	8.38372e-05	-5.63218	Breast_Mammary_Tissue	2.70462e-07	0.000247117	-5.14295	4.5096e-07	0.00264668	-5.04608	NA	NA	NA	NA	NA	NA	1	1	1	0	3	3.78896	-3.36703	-4.88792	3.4	-4.66873	2.84158	NA	NA	0.00015128	0.00075983	1.01906e-06	0.000673858	3.03075e-06	0.004489	NA	NA	0.0210783	0.35858	0.000600331	0.683318	0.00174542	0.675797	NA	NA
RASIP1	9.8621e-06	0.0023813	4.42018	6.1232e-07	0.00216296	-4.98729	Ovary	4.68625e-08	4.09434e-05	-5.46282	1.77942e-08	8.38372e-05	-5.63218	Esophagus_Gastroesophageal_Junction	2.70462e-07	0.00028751	-5.14295	4.5096e-07	0.00404466	-5.04608	NA	NA	NA	NA	NA	NA	1	1	1	0	3	3.78896	-3.36703	-4.88792	3.4	-4.66873	2.84158	NA	NA	0.00015128	0.00075983	1.01906e-06	0.000673858	3.03075e-06	0.004489	NA	NA	0.0210783	0.35858	0.000600331	0.683318	0.0024376	0.684819	NA	NA
RASIP1	9.8621e-06	0.0023813	4.42018	6.1232e-07	0.00216296	-4.98729	Ovary	4.68625e-08	4.09434e-05	-5.46282	1.77942e-08	8.38372e-05	-5.63218	Esophagus_Muscularis	2.70462e-07	0.000304714	-5.14295	4.5096e-07	0.00601152	-5.04608	NA	NA	NA	NA	NA	NA	1	1	1	0	3	3.78896	-3.36703	-4.88792	3.4	-4.66873	2.84158	NA	NA	0.00015128	0.00075983	1.01906e-06	0.000673858	3.03075e-06	0.004489	NA	NA	0.0210783	0.35858	0.000600331	0.683318	0.00213424	0.663512	NA	NA
RASIP1	9.8621e-06	0.0023813	4.42018	6.1232e-07	0.00216296	-4.98729	Ovary	4.68625e-08	4.09434e-05	-5.46282	1.77942e-08	8.38372e-05	-5.63218	Kidney_Cortex	2.70462e-07	0.000246742	-5.14295	4.5096e-07	0.00683474	-5.04608	NA	NA	NA	NA	NA	NA	1	1	1	0	3	3.78896	-3.36703	-4.88792	3.4	-4.66873	2.84158	NA	NA	0.00015128	0.00075983	1.01906e-06	0.000673858	3.03075e-06	0.004489	NA	NA	0.0210783	0.35858	0.000600331	0.683318	0.00158003	0.628633	NA	NA
RASIP1	9.8621e-06	0.0023813	4.42018	6.1232e-07	0.00216296	-4.98729	Ovary	4.68625e-08	4.09434e-05	-5.46282	1.77942e-08	8.38372e-05	-5.63218	Muscle_Skeletal	2.70462e-07	0.000261079	-5.14295	4.5096e-07	0.00239572	-5.04608	NA	NA	NA	NA	NA	NA	1	1	1	0	3	3.78896	-3.36703	-4.88792	3.4	-4.66873	2.84158	NA	NA	0.00015128	0.00075983	1.01906e-06	0.000673858	3.03075e-06	0.004489	NA	NA	0.0210783	0.35858	0.000600331	0.683318	0.00210973	0.71876	NA	NA
RASIP1	9.8621e-06	0.0023813	4.42018	6.1232e-07	0.00216296	-4.98729	Ovary	4.68625e-08	4.09434e-05	-5.46282	1.77942e-08	8.38372e-05	-5.63218	Pancreas	2.70462e-07	0.000337394	-5.14295	4.5096e-07	0.00899755	-5.04608	NA	NA	NA	NA	NA	NA	1	1	1	0	3	3.78896	-3.36703	-4.88792	3.4	-4.66873	2.84158	NA	NA	0.00015128	0.00075983	1.01906e-06	0.000673858	3.03075e-06	0.004489	NA	NA	0.0210783	0.35858	0.000600331	0.683318	0.00199693	0.618191	NA	NA
RASIP1	9.8621e-06	0.0023813	4.42018	6.1232e-07	0.00216296	-4.98729	Ovary	4.68625e-08	4.09434e-05	-5.46282	1.77942e-08	8.38372e-05	-5.63218	Pituitary	2.70462e-07	0.000296606	-5.14295	4.5096e-07	0.00416747	-5.04608	NA	NA	NA	NA	NA	NA	1	1	1	0	3	3.78896	-3.36703	-4.88792	3.4	-4.66873	2.84158	NA	NA	0.00015128	0.00075983	1.01906e-06	0.000673858	3.03075e-06	0.004489	NA	NA	0.0210783	0.35858	0.000600331	0.683318	0.00193442	0.671769	NA	NA
RASIP1	9.8621e-06	0.0023813	4.42018	6.1232e-07	0.00216296	-4.98729	Ovary	4.68625e-08	4.09434e-05	-5.46282	1.77942e-08	8.38372e-05	-5.63218	Spleen	2.70462e-07	0.000297778	-5.14295	4.5096e-07	0.00235058	-5.04608	NA	NA	NA	NA	NA	NA	1	1	1	0	3	3.78896	-3.36703	-4.88792	3.4	-4.66873	2.84158	NA	NA	0.00015128	0.00075983	1.01906e-06	0.000673858	3.03075e-06	0.004489	NA	NA	0.0210783	0.35858	0.000600331	0.683318	0.00181061	0.59211	NA	NA
RASIP1	9.8621e-06	0.0023813	4.42018	6.1232e-07	0.00216296	-4.98729	Ovary	4.68625e-08	4.09434e-05	-5.46282	1.77942e-08	8.38372e-05	-5.63218	Testis	2.70462e-07	0.000415445	-5.14295	4.5096e-07	0.00342128	-5.04608	NA	NA	NA	NA	NA	NA	1	1	1	0	3	3.78896	-3.36703	-4.88792	3.4	-4.66873	2.84158	NA	NA	0.00015128	0.00075983	1.01906e-06	0.000673858	3.03075e-06	0.004489	NA	NA	0.0210783	0.35858	0.000600331	0.683318	0.00245597	0.597024	NA	NA
RASIP1	9.8621e-06	0.0023813	4.42018	6.1232e-07	0.00216296	-4.98729	Ovary	4.68625e-08	4.09434e-05	-5.46282	1.77942e-08	8.38372e-05	-5.63218	Vagina	2.70462e-07	0.000271418	-5.14295	4.5096e-07	0.00265424	-5.04608	NA	NA	NA	NA	NA	NA	1	1	1	0	3	3.78896	-3.36703	-4.88792	3.4	-4.66873	2.84158	NA	NA	0.00015128	0.00075983	1.01906e-06	0.000673858	3.03075e-06	0.004489	NA	NA	0.0210783	0.35858	0.000600331	0.683318	0.00213416	0.625826	NA	NA
RASIP1	9.8621e-06	0.0023813	4.42018	6.1232e-07	0.00216296	-4.98729	Ovary	4.68625e-08	4.09434e-05	-5.46282	1.77942e-08	8.38372e-05	-5.63218	smultixcan	5.87293e-07	0.000415853	-4.47066	8.39878e-07	0.00578038	-4.41717	NA	NA	NA	NA	NA	NA	1	1	1	0	3	3.78896	-3.36703	-4.88792	3.4	-4.05	2.51426	NA	NA	0.00015128	0.00075983	1.01906e-06	0.000673858	7.40874e-06	0.0111375	NA	NA	0.0210783	0.35858	0.000600331	0.683318	0.003296	0.680142	NA	NA
RASIP1	9.8621e-06	0.0023813	4.42018	6.1232e-07	0.00216296	-4.98729	smultixcan	2.8147e-05	0.00611973	-1.41028	7.2772e-07	0.00154619	-1.01765	Adipose_Subcutaneous	2.70462e-07	0.000198184	-5.14295	4.5096e-07	0.00430246	-5.04608	NA	NA	NA	NA	NA	NA	1	1	1	0	3	3.78896	-3.36703	-1.54893	2.05879	-4.66873	2.84158	NA	NA	0.00015128	0.00075983	0.000998802	0.00156395	3.03075e-06	0.004489	NA	NA	0.0210783	0.35858	0.0800944	0.438669	0.00147199	0.600039	NA	NA
RASIP1	9.8621e-06	0.0023813	4.42018	6.1232e-07	0.00216296	-4.98729	smultixcan	2.8147e-05	0.00611973	-1.41028	7.2772e-07	0.00154619	-1.01765	Adrenal_Gland	5.51707e-07	0.000652968	-5.0074	8.81301e-07	0.00351845	-4.91644	NA	NA	NA	NA	NA	NA	1	1	1	0	3	3.78896	-3.36703	-1.54893	2.05879	-4.5434	2.77327	NA	NA	0.00015128	0.00075983	0.000998802	0.00156395	5.5353e-06	0.00554958	NA	NA	0.0210783	0.35858	0.0800944	0.438669	0.00392733	0.576458	NA	NA
RASIP1	9.8621e-06	0.0023813	4.42018	6.1232e-07	0.00216296	-4.98729	smultixcan	2.8147e-05	0.00611973	-1.41028	7.2772e-07	0.00154619	-1.01765	Artery_Aorta	2.70462e-07	0.000274658	-5.14295	4.5096e-07	0.0059937	-5.04608	NA	NA	NA	NA	NA	NA	1	1	1	0	3	3.78896	-3.36703	-1.54893	2.05879	-4.66873	2.84158	NA	NA	0.00015128	0.00075983	0.000998802	0.00156395	3.03075e-06	0.004489	NA	NA	0.0210783	0.35858	0.0800944	0.438669	0.00213305	0.621519	NA	NA
RASIP1	9.8621e-06	0.0023813	4.42018	6.1232e-07	0.00216296	-4.98729	smultixcan	2.8147e-05	0.00611973	-1.41028	7.2772e-07	0.00154619	-1.01765	Artery_Tibial	2.70462e-07	0.000320597	-5.14295	4.5096e-07	0.00613102	-5.04608	NA	NA	NA	NA	NA	NA	1	1	1	0	3	3.78896	-3.36703	-1.54893	2.05879	-4.66873	2.84158	NA	NA	0.00015128	0.00075983	0.000998802	0.00156395	3.03075e-06	0.004489	NA	NA	0.0210783	0.35858	0.0800944	0.438669	0.00211578	0.598955	NA	NA
RASIP1	9.8621e-06	0.0023813	4.42018	6.1232e-07	0.00216296	-4.98729	smultixcan	2.8147e-05	0.00611973	-1.41028	7.2772e-07	0.00154619	-1.01765	Brain_Amygdala	2.70462e-07	0.000278831	-5.14295	4.5096e-07	0.00348051	-5.04608	NA	NA	NA	NA	NA	NA	1	1	1	0	3	3.78896	-3.36703	-1.54893	2.05879	-4.66873	2.84158	NA	NA	0.00015128	0.00075983	0.000998802	0.00156395	3.03075e-06	0.004489	NA	NA	0.0210783	0.35858	0.0800944	0.438669	0.00194266	0.669458	NA	NA
RASIP1	9.8621e-06	0.0023813	4.42018	6.1232e-07	0.00216296	-4.98729	smultixcan	2.8147e-05	0.00611973	-1.41028	7.2772e-07	0.00154619	-1.01765	Brain_Cerebellar_Hemisphere	2.70462e-07	0.000297179	-5.14295	4.5096e-07	0.00389404	-5.04608	NA	NA	NA	NA	NA	NA	1	1	1	0	3	3.78896	-3.36703	-1.54893	2.05879	-4.66873	2.84158	NA	NA	0.00015128	0.00075983	0.000998802	0.00156395	3.03075e-06	0.004489	NA	NA	0.0210783	0.35858	0.0800944	0.438669	0.00203963	0.63597	NA	NA
RASIP1	9.8621e-06	0.0023813	4.42018	6.1232e-07	0.00216296	-4.98729	smultixcan	2.8147e-05	0.00611973	-1.41028	7.2772e-07	0.00154619	-1.01765	Brain_Cortex	2.70462e-07	0.000350544	-5.14295	4.5096e-07	0.00343812	-5.04608	NA	NA	NA	NA	NA	NA	1	1	1	0	3	3.78896	-3.36703	-1.54893	2.05879	-4.66873	2.84158	NA	NA	0.00015128	0.00075983	0.000998802	0.00156395	3.03075e-06	0.004489	NA	NA	0.0210783	0.35858	0.0800944	0.438669	0.00211773	0.663549	NA	NA
RASIP1	9.8621e-06	0.0023813	4.42018	6.1232e-07	0.00216296	-4.98729	smultixcan	2.8147e-05	0.00611973	-1.41028	7.2772e-07	0.00154619	-1.01765	Brain_Frontal_Cortex_BA9	2.70462e-07	0.000415514	-5.14295	4.5096e-07	0.00465075	-5.04608	NA	NA	NA	NA	NA	NA	1	1	1	0	3	3.78896	-3.36703	-1.54893	2.05879	-4.66873	2.84158	NA	NA	0.00015128	0.00075983	0.000998802	0.00156395	3.03075e-06	0.004489	NA	NA	0.0210783	0.35858	0.0800944	0.438669	0.00279256	0.663625	NA	NA
RASIP1	9.8621e-06	0.0023813	4.42018	6.1232e-07	0.00216296	-4.98729	smultixcan	2.8147e-05	0.00611973	-1.41028	7.2772e-07	0.00154619	-1.01765	Brain_Hippocampus	2.70462e-07	0.000405519	-5.14295	4.5096e-07	0.00788368	-5.04608	NA	NA	NA	NA	NA	NA	1	1	1	0	3	3.78896	-3.36703	-1.54893	2.05879	-4.66873	2.84158	NA	NA	0.00015128	0.00075983	0.000998802	0.00156395	3.03075e-06	0.004489	NA	NA	0.0210783	0.35858	0.0800944	0.438669	0.00262026	0.665946	NA	NA
RASIP1	9.8621e-06	0.0023813	4.42018	6.1232e-07	0.00216296	-4.98729	smultixcan	2.8147e-05	0.00611973	-1.41028	7.2772e-07	0.00154619	-1.01765	Breast_Mammary_Tissue	2.70462e-07	0.000247117	-5.14295	4.5096e-07	0.00264668	-5.04608	NA	NA	NA	NA	NA	NA	1	1	1	0	3	3.78896	-3.36703	-1.54893	2.05879	-4.66873	2.84158	NA	NA	0.00015128	0.00075983	0.000998802	0.00156395	3.03075e-06	0.004489	NA	NA	0.0210783	0.35858	0.0800944	0.438669	0.00174542	0.675797	NA	NA
RASIP1	9.8621e-06	0.0023813	4.42018	6.1232e-07	0.00216296	-4.98729	smultixcan	2.8147e-05	0.00611973	-1.41028	7.2772e-07	0.00154619	-1.01765	Esophagus_Gastroesophageal_Junction	2.70462e-07	0.00028751	-5.14295	4.5096e-07	0.00404466	-5.04608	NA	NA	NA	NA	NA	NA	1	1	1	0	3	3.78896	-3.36703	-1.54893	2.05879	-4.66873	2.84158	NA	NA	0.00015128	0.00075983	0.000998802	0.00156395	3.03075e-06	0.004489	NA	NA	0.0210783	0.35858	0.0800944	0.438669	0.0024376	0.684819	NA	NA
RASIP1	9.8621e-06	0.0023813	4.42018	6.1232e-07	0.00216296	-4.98729	smultixcan	2.8147e-05	0.00611973	-1.41028	7.2772e-07	0.00154619	-1.01765	Esophagus_Muscularis	2.70462e-07	0.000304714	-5.14295	4.5096e-07	0.00601152	-5.04608	NA	NA	NA	NA	NA	NA	1	1	1	0	3	3.78896	-3.36703	-1.54893	2.05879	-4.66873	2.84158	NA	NA	0.00015128	0.00075983	0.000998802	0.00156395	3.03075e-06	0.004489	NA	NA	0.0210783	0.35858	0.0800944	0.438669	0.00213424	0.663512	NA	NA
RASIP1	9.8621e-06	0.0023813	4.42018	6.1232e-07	0.00216296	-4.98729	smultixcan	2.8147e-05	0.00611973	-1.41028	7.2772e-07	0.00154619	-1.01765	Kidney_Cortex	2.70462e-07	0.000246742	-5.14295	4.5096e-07	0.00683474	-5.04608	NA	NA	NA	NA	NA	NA	1	1	1	0	3	3.78896	-3.36703	-1.54893	2.05879	-4.66873	2.84158	NA	NA	0.00015128	0.00075983	0.000998802	0.00156395	3.03075e-06	0.004489	NA	NA	0.0210783	0.35858	0.0800944	0.438669	0.00158003	0.628633	NA	NA
RASIP1	9.8621e-06	0.0023813	4.42018	6.1232e-07	0.00216296	-4.98729	smultixcan	2.8147e-05	0.00611973	-1.41028	7.2772e-07	0.00154619	-1.01765	Muscle_Skeletal	2.70462e-07	0.000261079	-5.14295	4.5096e-07	0.00239572	-5.04608	NA	NA	NA	NA	NA	NA	1	1	1	0	3	3.78896	-3.36703	-1.54893	2.05879	-4.66873	2.84158	NA	NA	0.00015128	0.00075983	0.000998802	0.00156395	3.03075e-06	0.004489	NA	NA	0.0210783	0.35858	0.0800944	0.438669	0.00210973	0.71876	NA	NA
RASIP1	9.8621e-06	0.0023813	4.42018	6.1232e-07	0.00216296	-4.98729	smultixcan	2.8147e-05	0.00611973	-1.41028	7.2772e-07	0.00154619	-1.01765	Pancreas	2.70462e-07	0.000337394	-5.14295	4.5096e-07	0.00899755	-5.04608	NA	NA	NA	NA	NA	NA	1	1	1	0	3	3.78896	-3.36703	-1.54893	2.05879	-4.66873	2.84158	NA	NA	0.00015128	0.00075983	0.000998802	0.00156395	3.03075e-06	0.004489	NA	NA	0.0210783	0.35858	0.0800944	0.438669	0.00199693	0.618191	NA	NA
RASIP1	9.8621e-06	0.0023813	4.42018	6.1232e-07	0.00216296	-4.98729	smultixcan	2.8147e-05	0.00611973	-1.41028	7.2772e-07	0.00154619	-1.01765	Pituitary	2.70462e-07	0.000296606	-5.14295	4.5096e-07	0.00416747	-5.04608	NA	NA	NA	NA	NA	NA	1	1	1	0	3	3.78896	-3.36703	-1.54893	2.05879	-4.66873	2.84158	NA	NA	0.00015128	0.00075983	0.000998802	0.00156395	3.03075e-06	0.004489	NA	NA	0.0210783	0.35858	0.0800944	0.438669	0.00193442	0.671769	NA	NA
RASIP1	9.8621e-06	0.0023813	4.42018	6.1232e-07	0.00216296	-4.98729	smultixcan	2.8147e-05	0.00611973	-1.41028	7.2772e-07	0.00154619	-1.01765	Spleen	2.70462e-07	0.000297778	-5.14295	4.5096e-07	0.00235058	-5.04608	NA	NA	NA	NA	NA	NA	1	1	1	0	3	3.78896	-3.36703	-1.54893	2.05879	-4.66873	2.84158	NA	NA	0.00015128	0.00075983	0.000998802	0.00156395	3.03075e-06	0.004489	NA	NA	0.0210783	0.35858	0.0800944	0.438669	0.00181061	0.59211	NA	NA
RASIP1	9.8621e-06	0.0023813	4.42018	6.1232e-07	0.00216296	-4.98729	smultixcan	2.8147e-05	0.00611973	-1.41028	7.2772e-07	0.00154619	-1.01765	Testis	2.70462e-07	0.000415445	-5.14295	4.5096e-07	0.00342128	-5.04608	NA	NA	NA	NA	NA	NA	1	1	1	0	3	3.78896	-3.36703	-1.54893	2.05879	-4.66873	2.84158	NA	NA	0.00015128	0.00075983	0.000998802	0.00156395	3.03075e-06	0.004489	NA	NA	0.0210783	0.35858	0.0800944	0.438669	0.00245597	0.597024	NA	NA
RASIP1	9.8621e-06	0.0023813	4.42018	6.1232e-07	0.00216296	-4.98729	smultixcan	2.8147e-05	0.00611973	-1.41028	7.2772e-07	0.00154619	-1.01765	Vagina	2.70462e-07	0.000271418	-5.14295	4.5096e-07	0.00265424	-5.04608	NA	NA	NA	NA	NA	NA	1	1	1	0	3	3.78896	-3.36703	-1.54893	2.05879	-4.66873	2.84158	NA	NA	0.00015128	0.00075983	0.000998802	0.00156395	3.03075e-06	0.004489	NA	NA	0.0210783	0.35858	0.0800944	0.438669	0.00213416	0.625826	NA	NA
RASIP1	9.8621e-06	0.0023813	4.42018	6.1232e-07	0.00216296	-4.98729	smultixcan	2.8147e-05	0.00611973	-1.41028	7.2772e-07	0.00154619	-1.01765	smultixcan	5.87293e-07	0.000415853	-4.47066	8.39878e-07	0.00578038	-4.41717	NA	NA	NA	NA	NA	NA	1	1	1	0	3	3.78896	-3.36703	-1.54893	2.05879	-4.05	2.51426	NA	NA	0.00015128	0.00075983	0.000998802	0.00156395	7.40874e-06	0.0111375	NA	NA	0.0210783	0.35858	0.0800944	0.438669	0.003296	0.680142	NA	NA
FBRSL1	4.9936e-11	5.5766e-08	-6.57113	1.2641e-06	0.00372109	-4.84532	NA	NA	NA	NA	NA	NA	NA	Colon_Transverse	3.82113e-07	0.000322222	-5.07766	2.78248e-07	0.00752632	-5.13761	NA	NA	NA	NA	NA	NA	1	0	1	0	2	-6.23979	-2.16867	NA	NA	-4.58102	3.0283	NA	NA	4.3816e-10	0.030108	NA	NA	4.62719e-06	0.00245932	NA	NA	3.62854e-07	0.751665	NA	NA	0.00234321	0.617604	NA	NA
FBRSL1	4.9936e-11	5.5766e-08	-6.57113	1.2641e-06	0.00372109	-4.84532	NA	NA	NA	NA	NA	NA	NA	Lung	4.26812e-07	0.000290977	-5.05659	2.05262e-07	0.00442452	-5.19451	NA	NA	NA	NA	NA	NA	1	0	1	0	2	-6.23979	-2.16867	NA	NA	-4.54603	3.11321	NA	NA	4.3816e-10	0.030108	NA	NA	5.46669e-06	0.00185066	NA	NA	3.62854e-07	0.751665	NA	NA	0.00217027	0.481609	NA	NA
FBRSL1	4.9936e-11	5.5766e-08	-6.57113	1.2641e-06	0.00372109	-4.84532	NA	NA	NA	NA	NA	NA	NA	smultixcan	3.8534e-07	0.000284942	-5.06713	2.27703e-07	0.00235071	-5.16606	NA	NA	NA	NA	NA	NA	1	0	1	0	2	-6.23979	-2.16867	NA	NA	-4.56352	3.07075	NA	NA	4.3816e-10	0.030108	NA	NA	4.84081e-06	0.00209679	NA	NA	3.62854e-07	0.751665	NA	NA	0.00241489	0.521198	NA	NA
FUT2	3.4012e-10	2.64229e-07	6.27929	3.38e-08	0.000198992	5.52052	Cells_Cultured_fibroblasts	8.94676e-13	3.61509e-09	7.14581	2.35829e-11	2.48115e-07	6.68192	NA	NA	NA	NA	NA	NA	NA	NA	NA	NA	NA	NA	NA	1	1	0	0	2	-5.77321	-3.11274	6.59181	-3.44554	NA	NA	NA	NA	7.7777e-09	0.0018536	4.34506e-11	0.00056991	NA	NA	NA	NA	4.11166e-06	0.475224	1.07922e-07	0.494825	NA	NA	NA	NA
FUT2	3.4012e-10	2.64229e-07	6.27929	3.38e-08	0.000198992	5.52052	Minor_Salivary_Gland	5.03957e-11	9.52059e-08	6.56976	2.24992e-09	2.112e-05	5.97865	NA	NA	NA	NA	NA	NA	NA	NA	NA	NA	NA	NA	NA	1	1	0	0	2	-5.77321	-3.11274	6.11076	-2.90734	NA	NA	NA	NA	7.7777e-09	0.0018536	9.91558e-10	0.00364515	NA	NA	NA	NA	4.11166e-06	0.475224	1.67389e-06	0.664894	NA	NA	NA	NA
FUT2	3.4012e-10	2.64229e-07	6.27929	3.38e-08	0.000198992	5.52052	Vagina	8.94676e-13	2.3643e-09	7.14581	2.35829e-11	2.02388e-07	6.68192	NA	NA	NA	NA	NA	NA	NA	NA	NA	NA	NA	NA	NA	1	1	0	0	2	-5.77321	-3.11274	6.59181	-3.44554	NA	NA	NA	NA	7.7777e-09	0.0018536	4.34506e-11	0.00056991	NA	NA	NA	NA	4.11166e-06	0.475224	9.53566e-08	0.517336	NA	NA	NA	NA
FUT2	3.4012e-10	2.64229e-07	6.27929	3.38e-08	0.000198992	5.52052	smultixcan	2.27339e-10	1.83067e-07	2.0652	7.07912e-10	3.76025e-06	1.32468	NA	NA	NA	NA	NA	NA	NA	NA	NA	NA	NA	NA	NA	1	1	0	0	2	-5.77321	-3.11274	1.86309	-0.652697	NA	NA	NA	NA	7.7777e-09	0.0018536	7.26884e-09	0.00114021	NA	NA	NA	NA	4.11166e-06	0.475224	3.52668e-06	0.39596	NA	NA	NA	NA
LZTFL1	9.9881e-13	1.98297e-09	7.13067	3.5482e-06	0.00783354	-4.63623	smultixcan	7.21025e-39	1.56765e-34	-3.3851	7.60647e-11	8.08073e-07	-1.93684	NA	NA	NA	NA	NA	NA	NA	NA	NA	NA	NA	NA	NA	1	1	0	0	2	7.1274	1.53869	-3.47509	-0.07699	NA	NA	NA	NA	1.0228e-12	0.12388	4.74028e-42	0.261804	NA	NA	NA	NA	1.67126e-09	0.836176	1.03495e-37	0.897203	NA	NA	NA	NA
TCF19	NA	NA	NA	NA	NA	NA	Brain_Frontal_Cortex_BA9	9.50633e-11	5.56786e-07	6.4746	3.05174e-06	0.00996392	4.66731	Brain_Cerebellar_Hemisphere	5.21343e-11	3.20793e-07	-6.56471	2.18373e-06	0.00852553	-4.73563	NA	NA	NA	NA	NA	NA	0	1	1	0	2	NA	NA	6.36349	-1.13825	-6.45026	1.16456	NA	NA	NA	NA	1.97218e-10	0.255014	1.11658e-10	0.244198	NA	NA	NA	NA	8.2424e-07	0.922964	4.8502e-07	0.924205	NA	NA
TCF19	NA	NA	NA	NA	NA	NA	Brain_Frontal_Cortex_BA9	9.50633e-11	5.56786e-07	6.4746	3.05174e-06	0.00996392	4.66731	Spleen	5.21343e-11	2.296e-07	-6.56471	2.18373e-06	0.0094854	-4.73563	NA	NA	NA	NA	NA	NA	0	1	1	0	2	NA	NA	6.36349	-1.13825	-6.45026	1.16456	NA	NA	NA	NA	1.97218e-10	0.255014	1.11658e-10	0.244198	NA	NA	NA	NA	8.2424e-07	0.922964	4.85527e-07	0.939574	NA	NA
TCF19	NA	NA	NA	NA	NA	NA	Brain_Putamen_basal_ganglia	3.4994e-11	9.9698e-08	6.62386	2.07289e-06	0.00993432	4.74619	Brain_Cerebellar_Hemisphere	5.21343e-11	3.20793e-07	-6.56471	2.18373e-06	0.00852553	-4.73563	NA	NA	NA	NA	NA	NA	0	1	1	0	2	NA	NA	6.51863	-1.12254	-6.45026	1.16456	NA	NA	NA	NA	7.09516e-11	0.261635	1.11658e-10	0.244198	NA	NA	NA	NA	1.67204e-07	0.938822	4.8502e-07	0.924205	NA	NA
TCF19	NA	NA	NA	NA	NA	NA	Brain_Putamen_basal_ganglia	3.4994e-11	9.9698e-08	6.62386	2.07289e-06	0.00993432	4.74619	Spleen	5.21343e-11	2.296e-07	-6.56471	2.18373e-06	0.0094854	-4.73563	NA	NA	NA	NA	NA	NA	0	1	1	0	2	NA	NA	6.51863	-1.12254	-6.45026	1.16456	NA	NA	NA	NA	7.09516e-11	0.261635	1.11658e-10	0.244198	NA	NA	NA	NA	1.67204e-07	0.938822	4.85527e-07	0.939574	NA	NA
TCF19	NA	NA	NA	NA	NA	NA	Pituitary	9.29833e-12	3.79031e-08	6.81697	1.93403e-06	0.00998153	4.7602	Brain_Cerebellar_Hemisphere	5.21343e-11	3.20793e-07	-6.56471	2.18373e-06	0.00852553	-4.73563	NA	NA	NA	NA	NA	NA	0	1	1	0	2	NA	NA	6.71328	-1.13201	-6.45026	1.16456	NA	NA	NA	NA	1.90295e-11	0.257632	1.11658e-10	0.244198	NA	NA	NA	NA	6.57791e-08	0.93626	4.8502e-07	0.924205	NA	NA
TCF19	NA	NA	NA	NA	NA	NA	Pituitary	9.29833e-12	3.79031e-08	6.81697	1.93403e-06	0.00998153	4.7602	Spleen	5.21343e-11	2.296e-07	-6.56471	2.18373e-06	0.0094854	-4.73563	NA	NA	NA	NA	NA	NA	0	1	1	0	2	NA	NA	6.71328	-1.13201	-6.45026	1.16456	NA	NA	NA	NA	1.90295e-11	0.257632	1.11658e-10	0.244198	NA	NA	NA	NA	6.57791e-08	0.93626	4.85527e-07	0.939574	NA	NA
TCF19	NA	NA	NA	NA	NA	NA	Uterus	5.21343e-11	1.4032e-07	6.56471	2.18373e-06	0.00964991	4.73563	Brain_Cerebellar_Hemisphere	5.21343e-11	3.20793e-07	-6.56471	2.18373e-06	0.00852553	-4.73563	NA	NA	NA	NA	NA	NA	0	1	1	0	2	NA	NA	6.45026	-1.16456	-6.45026	1.16456	NA	NA	NA	NA	1.11658e-10	0.244198	1.11658e-10	0.244198	NA	NA	NA	NA	3.14121e-07	0.93763	4.8502e-07	0.924205	NA	NA
TCF19	NA	NA	NA	NA	NA	NA	Uterus	5.21343e-11	1.4032e-07	6.56471	2.18373e-06	0.00964991	4.73563	Spleen	5.21343e-11	2.296e-07	-6.56471	2.18373e-06	0.0094854	-4.73563	NA	NA	NA	NA	NA	NA	0	1	1	0	2	NA	NA	6.45026	-1.16456	-6.45026	1.16456	NA	NA	NA	NA	1.11658e-10	0.244198	1.11658e-10	0.244198	NA	NA	NA	NA	3.14121e-07	0.93763	4.85527e-07	0.939574	NA	NA
IFNAR2	5e-10	3.7225e-07	6.2191	1.4438e-09	1.7775e-05	6.05052	NA	NA	NA	NA	NA	NA	NA	NA	NA	NA	NA	NA	NA	NA	NA	NA	NA	NA	NA	NA	1	0	0	0	1	-7.41924	0.301412	NA	NA	NA	NA	NA	NA	1.1779e-13	0.7631	NA	NA	NA	NA	NA	NA	2.64645e-10	0.98805	NA	NA	NA	NA	NA	NA
AP000569.9	NA	NA	NA	NA	NA	NA	Cells_EBV-transformed_lymphocytes	4.40148e-11	1.49049e-07	-6.58989	2.32914e-08	0.000195671	-5.58559	NA	NA	NA	NA	NA	NA	NA	NA	NA	NA	NA	NA	NA	0	1	0	0	1	NA	NA	-6.27364	2.2	NA	NA	NA	NA	NA	NA	3.52696e-10	0.0278069	NA	NA	NA	NA	NA	NA	7.43835e-07	0.828874	NA	NA	NA	NA
AP000569.9	NA	NA	NA	NA	NA	NA	smultixcan	1.30109e-21	4.71472e-18	-3.35087	9.08159e-13	1.92957e-08	-3.54394	NA	NA	NA	NA	NA	NA	NA	NA	NA	NA	NA	NA	NA	0	1	0	0	1	NA	NA	-3.06569	1.72326	NA	NA	NA	NA	NA	NA	5.58709e-21	0.143934	NA	NA	NA	NA	NA	NA	1.74261e-17	0.863919	NA	NA	NA	NA
ATP5O	NA	NA	NA	NA	NA	NA	Brain_Frontal_Cortex_BA9	1.40976e-09	4.12847e-06	6.05436	1.56015e-06	0.00764084	4.80337	NA	NA	NA	NA	NA	NA	NA	NA	NA	NA	NA	NA	NA	0	1	0	0	1	NA	NA	5.8237	-1.8851	NA	NA	NA	NA	NA	NA	5.75598e-09	0.0594163	NA	NA	NA	NA	NA	NA	1.39698e-05	0.85349	NA	NA	NA	NA
ATP5O	NA	NA	NA	NA	NA	NA	Skin_Not_Sun_Exposed_Suprapubic	2.89246e-11	1.85638e-07	6.65194	2.75967e-07	0.00152279	5.13916	NA	NA	NA	NA	NA	NA	NA	NA	NA	NA	NA	NA	NA	0	1	0	0	1	NA	NA	6.43701	-1.81242	NA	NA	NA	NA	NA	NA	1.21852e-10	0.0699219	NA	NA	NA	NA	NA	NA	4.47447e-07	0.882054	NA	NA	NA	NA
C5orf56	NA	NA	NA	NA	NA	NA	smultixcan	4.46394e-11	4.4116e-08	-1.91521	2.98654e-06	0.00488116	-1.19078	NA	NA	NA	NA	NA	NA	NA	NA	NA	NA	NA	NA	NA	0	1	0	0	1	NA	NA	-1.91314	-0.132429	NA	NA	NA	NA	NA	NA	5.00268e-11	0.42019	NA	NA	NA	NA	NA	NA	4.55098e-08	0.94196	NA	NA	NA	NA
CAT	NA	NA	NA	NA	NA	NA	Brain_Hypothalamus	1.08073e-11	1.22166e-07	6.79532	3.06764e-06	0.00955671	4.66624	NA	NA	NA	NA	NA	NA	NA	NA	NA	NA	NA	NA	NA	0	1	0	0	1	NA	NA	6.74808	-0.870084	NA	NA	NA	NA	NA	NA	1.49814e-11	0.384254	NA	NA	NA	NA	NA	NA	1.75732e-07	0.967396	NA	NA	NA	NA
CCRL2	NA	NA	NA	NA	NA	NA	smultixcan	6.20038e-26	6.74043e-22	1.52506	4.34519e-06	0.00577014	0.745153	NA	NA	NA	NA	NA	NA	NA	NA	NA	NA	NA	NA	NA	0	1	0	0	1	NA	NA	1.60155	0.380565	NA	NA	NA	NA	NA	NA	1.28595e-28	0.22881	NA	NA	NA	NA	NA	NA	1.4038e-24	0.888632	NA	NA	NA	NA
FUT1	NA	NA	NA	NA	NA	NA	smultixcan	7.2471e-06	0.00192154	2.12794	8.76197e-07	0.00155138	1.96843	NA	NA	NA	NA	NA	NA	NA	NA	NA	NA	NA	NA	NA	0	1	0	0	1	NA	NA	1.97811	-0.871325	NA	NA	NA	NA	NA	NA	0.000103002	0.00366559	NA	NA	NA	NA	NA	NA	0.017569	0.576949	NA	NA	NA	NA
FYCO1	NA	NA	NA	NA	NA	NA	Cells_Cultured_fibroblasts	1.02205e-11	2.47787e-08	-6.80336	7.67061e-07	0.00403512	-4.94357	NA	NA	NA	NA	NA	NA	NA	NA	NA	NA	NA	NA	NA	0	1	0	0	1	NA	NA	-6.70268	1.24003	NA	NA	NA	NA	NA	NA	2.04628e-11	0.214963	NA	NA	NA	NA	NA	NA	6.3532e-08	0.904426	NA	NA	NA	NA
FYCO1	NA	NA	NA	NA	NA	NA	Nerve_Tibial	1.00122e-13	4.45274e-10	-7.44074	1.08012e-07	0.000622366	-5.3127	NA	NA	NA	NA	NA	NA	NA	NA	NA	NA	NA	NA	NA	0	1	0	0	1	NA	NA	-7.33327	1.22798	NA	NA	NA	NA	NA	NA	2.24604e-13	0.219453	NA	NA	NA	NA	NA	NA	1.02315e-09	0.91155	NA	NA	NA	NA
FYCO1	NA	NA	NA	NA	NA	NA	smultixcan	2.13302e-18	5.15291e-15	0.842563	3.23754e-08	9.82687e-05	0.494514	NA	NA	NA	NA	NA	NA	NA	NA	NA	NA	NA	NA	NA	0	1	0	0	1	NA	NA	0.952221	0.436477	NA	NA	NA	NA	NA	NA	1.13726e-18	0.7463	NA	NA	NA	NA	NA	NA	2.75887e-15	0.9795	NA	NA	NA	NA
MRPS6	NA	NA	NA	NA	NA	NA	Heart_Atrial_Appendage	4.40148e-11	1.74328e-07	-6.58989	2.32914e-08	0.000235849	-5.58559	NA	NA	NA	NA	NA	NA	NA	NA	NA	NA	NA	NA	NA	0	1	0	0	1	NA	NA	-6.27364	2.2	NA	NA	NA	NA	NA	NA	3.52696e-10	0.0278069	NA	NA	NA	NA	NA	NA	1.08128e-06	0.813645	NA	NA	NA	NA
MRPS6	NA	NA	NA	NA	NA	NA	smultixcan	1.41878e-17	3.08472e-14	-1.00479	1.8669e-09	7.93319e-06	-1.06186	NA	NA	NA	NA	NA	NA	NA	NA	NA	NA	NA	NA	NA	0	1	0	0	1	NA	NA	-0.945623	0.433669	NA	NA	NA	NA	NA	NA	1.61833e-16	0.428026	NA	NA	NA	NA	NA	NA	2.71793e-13	0.942746	NA	NA	NA	NA
NTN5	NA	NA	NA	NA	NA	NA	Adipose_Subcutaneous	7.9765e-07	0.000912656	-4.93594	9.13391e-10	9.89841e-06	-6.12385	NA	NA	NA	NA	NA	NA	NA	NA	NA	NA	NA	NA	NA	0	1	0	0	1	NA	NA	-4.28573	3.8687	NA	NA	NA	NA	NA	NA	1.82143e-05	0.000109416	NA	NA	NA	NA	NA	NA	0.00907424	0.347894	NA	NA	NA	NA
NTN5	NA	NA	NA	NA	NA	NA	Brain_Amygdala	1.37332e-11	4.78466e-08	-6.76069	2.61679e-11	2.24049e-07	-6.66667	NA	NA	NA	NA	NA	NA	NA	NA	NA	NA	NA	NA	NA	0	1	0	0	1	NA	NA	-6.17345	3.70874	NA	NA	NA	NA	NA	NA	6.68147e-10	0.000208295	NA	NA	NA	NA	NA	NA	1.39657e-06	0.661921	NA	NA	NA	NA
NTN5	NA	NA	NA	NA	NA	NA	Brain_Anterior_cingulate_cortex_BA24	2.43019e-10	9.02655e-07	-6.33135	2.61679e-11	2.41817e-07	-6.66667	NA	NA	NA	NA	NA	NA	NA	NA	NA	NA	NA	NA	NA	0	1	0	0	1	NA	NA	-5.87153	2.98354	NA	NA	NA	NA	NA	NA	4.31784e-09	0.00284935	NA	NA	NA	NA	NA	NA	1.00087e-05	0.688156	NA	NA	NA	NA
NTN5	NA	NA	NA	NA	NA	NA	Brain_Caudate_basal_ganglia	6.4021e-06	0.00579193	-4.51266	1.39773e-06	0.00688384	-4.82533	NA	NA	NA	NA	NA	NA	NA	NA	NA	NA	NA	NA	NA	0	1	0	0	1	NA	NA	-4.06567	2.89867	NA	NA	NA	NA	NA	NA	4.78943e-05	0.00374748	NA	NA	NA	NA	NA	NA	0.0265661	0.641888	NA	NA	NA	NA
NTN5	NA	NA	NA	NA	NA	NA	Brain_Cerebellar_Hemisphere	1.37332e-11	7.89729e-08	-6.76069	2.61679e-11	2.54718e-07	-6.66667	NA	NA	NA	NA	NA	NA	NA	NA	NA	NA	NA	NA	NA	0	1	0	0	1	NA	NA	-6.17345	3.70874	NA	NA	NA	NA	NA	NA	6.68147e-10	0.000208295	NA	NA	NA	NA	NA	NA	1.98456e-06	0.340493	NA	NA	NA	NA
NTN5	NA	NA	NA	NA	NA	NA	Brain_Cortex	1.18618e-07	0.000235873	-5.29561	1.77942e-08	0.00017876	-5.63218	NA	NA	NA	NA	NA	NA	NA	NA	NA	NA	NA	NA	NA	0	1	0	0	1	NA	NA	-4.84269	2.73926	NA	NA	NA	NA	NA	NA	1.2809e-06	0.00615777	NA	NA	NA	NA	NA	NA	0.00143659	0.767172	NA	NA	NA	NA
NTN5	NA	NA	NA	NA	NA	NA	Brain_Frontal_Cortex_BA9	2.08098e-09	4.87532e-06	-5.99136	2.54546e-10	2.49328e-06	-6.3242	NA	NA	NA	NA	NA	NA	NA	NA	NA	NA	NA	NA	NA	0	1	0	0	1	NA	NA	-5.42434	3.43949	NA	NA	NA	NA	NA	NA	5.81707e-08	0.000582809	NA	NA	NA	NA	NA	NA	8.82376e-05	0.66349	NA	NA	NA	NA
NTN5	NA	NA	NA	NA	NA	NA	Brain_Hippocampus	1.37332e-11	7.66039e-08	-6.76069	2.61679e-11	2.44015e-07	-6.66667	NA	NA	NA	NA	NA	NA	NA	NA	NA	NA	NA	NA	NA	0	1	0	0	1	NA	NA	-6.17345	3.70874	NA	NA	NA	NA	NA	NA	6.68147e-10	0.000208295	NA	NA	NA	NA	NA	NA	1.4844e-06	0.548863	NA	NA	NA	NA
NTN5	NA	NA	NA	NA	NA	NA	Brain_Putamen_basal_ganglia	6.4021e-06	0.00521131	-4.51266	1.39773e-06	0.00993432	-4.82533	NA	NA	NA	NA	NA	NA	NA	NA	NA	NA	NA	NA	NA	0	1	0	0	1	NA	NA	-4.06567	2.90099	NA	NA	NA	NA	NA	NA	4.78943e-05	0.00371986	NA	NA	NA	NA	NA	NA	0.0209014	0.691805	NA	NA	NA	NA
NTN5	NA	NA	NA	NA	NA	NA	Colon_Transverse	2.70999e-10	6.64707e-07	-6.31452	2.61679e-11	2.7191e-07	-6.66667	NA	NA	NA	NA	NA	NA	NA	NA	NA	NA	NA	NA	NA	0	1	0	0	1	NA	NA	-5.76089	2.7747	NA	NA	NA	NA	NA	NA	8.36701e-09	0.00552525	NA	NA	NA	NA	NA	NA	1.17687e-05	0.693886	NA	NA	NA	NA
NTN5	NA	NA	NA	NA	NA	NA	Nerve_Tibial	1.68656e-09	3.21459e-06	-6.02543	1.18344e-10	1.3638e-06	-6.44144	NA	NA	NA	NA	NA	NA	NA	NA	NA	NA	NA	NA	NA	0	1	0	0	1	NA	NA	-5.38413	3.9703	NA	NA	NA	NA	NA	NA	7.27976e-08	7.17831e-05	NA	NA	NA	NA	NA	NA	7.48398e-05	0.245839	NA	NA	NA	NA
NTN5	NA	NA	NA	NA	NA	NA	Ovary	1.57964e-08	1.79416e-05	-5.65268	9.13391e-10	8.60688e-06	-6.12385	NA	NA	NA	NA	NA	NA	NA	NA	NA	NA	NA	NA	NA	0	1	0	0	1	NA	NA	-4.9757	3.88337	NA	NA	NA	NA	NA	NA	6.5011e-07	0.000103017	NA	NA	NA	NA	NA	NA	0.000436341	0.306829	NA	NA	NA	NA
NTN5	NA	NA	NA	NA	NA	NA	Pituitary	4.44533e-09	6.04022e-06	-5.86671	2.54546e-10	2.62742e-06	-6.3242	NA	NA	NA	NA	NA	NA	NA	NA	NA	NA	NA	NA	NA	0	1	0	0	1	NA	NA	-5.19	4.0198	NA	NA	NA	NA	NA	NA	2.10298e-07	5.82471e-05	NA	NA	NA	NA	NA	NA	0.000204943	0.367859	NA	NA	NA	NA
NTN5	NA	NA	NA	NA	NA	NA	Prostate	1.37332e-11	2.73566e-08	-6.76069	2.61679e-11	2.61731e-07	-6.66667	NA	NA	NA	NA	NA	NA	NA	NA	NA	NA	NA	NA	NA	0	1	0	0	1	NA	NA	-6.17345	3.70874	NA	NA	NA	NA	NA	NA	6.68147e-10	0.000208295	NA	NA	NA	NA	NA	NA	1.03663e-06	0.377443	NA	NA	NA	NA
NTN5	NA	NA	NA	NA	NA	NA	Skin_Not_Sun_Exposed_Suprapubic	1.55246e-10	5.27899e-07	-6.40013	1.77942e-08	0.000196376	-5.63218	NA	NA	NA	NA	NA	NA	NA	NA	NA	NA	NA	NA	NA	0	1	0	0	1	NA	NA	-5.76412	3.89037	NA	NA	NA	NA	NA	NA	8.20867e-09	0.000100092	NA	NA	NA	NA	NA	NA	1.35371e-05	0.302655	NA	NA	NA	NA
NTN5	NA	NA	NA	NA	NA	NA	Skin_Sun_Exposed_Lower_leg	4.44533e-09	6.48228e-06	-5.86671	2.54546e-10	2.88222e-06	-6.3242	NA	NA	NA	NA	NA	NA	NA	NA	NA	NA	NA	NA	NA	0	1	0	0	1	NA	NA	-5.19	4.0198	NA	NA	NA	NA	NA	NA	2.10298e-07	5.82471e-05	NA	NA	NA	NA	NA	NA	0.000257863	0.21813	NA	NA	NA	NA
NTN5	NA	NA	NA	NA	NA	NA	Testis	1.57964e-08	3.4145e-05	-5.65268	9.13391e-10	1.18257e-05	-6.12385	NA	NA	NA	NA	NA	NA	NA	NA	NA	NA	NA	NA	NA	0	1	0	0	1	NA	NA	-4.9757	3.95	NA	NA	NA	NA	NA	NA	6.5011e-07	7.81512e-05	NA	NA	NA	NA	NA	NA	0.000532748	0.173786	NA	NA	NA	NA
NTN5	NA	NA	NA	NA	NA	NA	smultixcan	1.8415e-07	7.69959e-05	-3.71749	7.58416e-09	2.68568e-05	-4.12332	NA	NA	NA	NA	NA	NA	NA	NA	NA	NA	NA	NA	NA	0	1	0	0	1	NA	NA	-3.44447	2.53323	NA	NA	NA	NA	NA	NA	5.2708e-06	0.00204969	NA	NA	NA	NA	NA	NA	0.00140338	0.492781	NA	NA	NA	NA
SLC5A3	NA	NA	NA	NA	NA	NA	smultixcan	4.60533e-08	2.17672e-05	0.135833	3.4377e-06	0.0052172	0.0930369	NA	NA	NA	NA	NA	NA	NA	NA	NA	NA	NA	NA	NA	0	1	0	0	1	NA	NA	0.135037	-0.039837	NA	NA	NA	NA	NA	NA	2.79127e-07	0.0581772	NA	NA	NA	NA	NA	NA	0.00010157	0.807985	NA	NA	NA	NA
TNFAIP8L1	NA	NA	NA	NA	NA	NA	Pancreas	2.1431e-11	6.15979e-08	6.69593	2.63537e-07	0.00256158	5.14782	NA	NA	NA	NA	NA	NA	NA	NA	NA	NA	NA	NA	NA	0	1	0	0	1	NA	NA	6.51923	-1.51155	NA	NA	NA	NA	NA	NA	7.06697e-11	0.130648	NA	NA	NA	NA	NA	NA	1.04688e-07	0.889179	NA	NA	NA	NA
UBXN6	NA	NA	NA	NA	NA	NA	Kidney_Cortex	5.47768e-17	4.87732e-13	-8.37596	5.56626e-10	4.01105e-06	-6.20225	NA	NA	NA	NA	NA	NA	NA	NA	NA	NA	NA	NA	NA	0	1	0	0	1	NA	NA	-8.44026	0.280077	NA	NA	NA	NA	NA	NA	3.16643e-17	0.779419	NA	NA	NA	NA	NA	NA	2.95427e-13	0.987686	NA	NA	NA	NA
XCR1	NA	NA	NA	NA	NA	NA	Minor_Salivary_Gland	1.12436e-12	4.2482e-09	-7.11436	2.47191e-07	0.000773461	-5.15982	NA	NA	NA	NA	NA	NA	NA	NA	NA	NA	NA	NA	NA	0	1	0	0	1	NA	NA	-6.99376	1.24348	NA	NA	NA	NA	NA	NA	2.67609e-12	0.213692	NA	NA	NA	NA	NA	NA	7.90583e-09	0.935984	NA	NA	NA	NA
XCR1	NA	NA	NA	NA	NA	NA	Skin_Sun_Exposed_Lower_leg	1.12436e-12	4.91869e-09	-7.11436	2.47191e-07	0.00139947	-5.15982	NA	NA	NA	NA	NA	NA	NA	NA	NA	NA	NA	NA	NA	0	1	0	0	1	NA	NA	-6.99376	1.24348	NA	NA	NA	NA	NA	NA	2.67609e-12	0.213692	NA	NA	NA	NA	NA	NA	7.21901e-09	0.925884	NA	NA	NA	NA
XCR1	NA	NA	NA	NA	NA	NA	Testis	1.12436e-12	4.25316e-09	-7.11436	2.47191e-07	0.00160019	-5.15982	NA	NA	NA	NA	NA	NA	NA	NA	NA	NA	NA	NA	NA	0	1	0	0	1	NA	NA	-6.99376	1.24348	NA	NA	NA	NA	NA	NA	2.67609e-12	0.213692	NA	NA	NA	NA	NA	NA	1.04167e-08	0.916956	NA	NA	NA	NA
XCR1	NA	NA	NA	NA	NA	NA	Uterus	1.12436e-12	4.03495e-09	-7.11436	2.47191e-07	0.00218467	-5.15982	NA	NA	NA	NA	NA	NA	NA	NA	NA	NA	NA	NA	NA	0	1	0	0	1	NA	NA	-6.99376	1.24348	NA	NA	NA	NA	NA	NA	2.67609e-12	0.213692	NA	NA	NA	NA	NA	NA	1.0038e-08	0.928915	NA	NA	NA	NA
XCR1	NA	NA	NA	NA	NA	NA	Vagina	1.12436e-12	2.3643e-09	7.11436	2.47191e-07	0.0010607	5.15982	NA	NA	NA	NA	NA	NA	NA	NA	NA	NA	NA	NA	NA	0	1	0	0	1	NA	NA	6.99376	-1.24348	NA	NA	NA	NA	NA	NA	2.67609e-12	0.213692	NA	NA	NA	NA	NA	NA	7.34117e-09	0.930294	NA	NA	NA	NA
XCR1	NA	NA	NA	NA	NA	NA	Whole_Blood	1.04458e-12	5.61355e-09	7.1245	1.30199e-06	0.00599438	4.83945	NA	NA	NA	NA	NA	NA	NA	NA	NA	NA	NA	NA	NA	0	1	0	0	1	NA	NA	7.09132	-0.788991	NA	NA	NA	NA	NA	NA	1.32837e-12	0.430117	NA	NA	NA	NA	NA	NA	7.35252e-09	0.965003	NA	NA	NA	NA
XCR1	NA	NA	NA	NA	NA	NA	smultixcan	6.41117e-14	9.95654e-11	-1.405	8.74742e-07	0.00155138	-0.851707	NA	NA	NA	NA	NA	NA	NA	NA	NA	NA	NA	NA	NA	0	1	0	0	1	NA	NA	-1.4325	-0.00426959	NA	NA	NA	NA	NA	NA	9.50554e-14	0.224639	NA	NA	NA	NA	NA	NA	1.38356e-10	0.888632	NA	NA	NA	NA
ABO	NA	NA	NA	NA	NA	NA	NA	NA	NA	NA	NA	NA	NA	Adrenal_Gland	3.48767e-23	9.90672e-19	9.91768	3.23867e-07	0.00258597	5.109	NA	NA	NA	NA	NA	NA	0	0	1	0	1	NA	NA	NA	NA	10.3341	1.22952	NA	NA	NA	NA	NA	NA	4.94069e-25	0.218878	NA	NA	NA	NA	NA	NA	1.4409e-20	0.936224	NA	NA
ABO	NA	NA	NA	NA	NA	NA	NA	NA	NA	NA	NA	NA	NA	Testis	4.18892e-20	2.25205e-15	-9.18309	3.61478e-07	0.00342128	-5.0882	NA	NA	NA	NA	NA	NA	0	0	1	0	1	NA	NA	NA	NA	-9.49155	-0.669935	NA	NA	NA	NA	NA	NA	2.27621e-21	0.502899	NA	NA	NA	NA	NA	NA	1.25428e-16	0.959406	NA	NA
ATP5PO	NA	NA	NA	NA	NA	NA	NA	NA	NA	NA	NA	NA	NA	Brain_Cerebellar_Hemisphere	5.89948e-09	9.55281e-06	5.81958	2.30375e-06	0.00852553	4.72477	NA	NA	NA	NA	NA	NA	0	0	1	0	1	NA	NA	NA	NA	5.56447	-1.79	NA	NA	NA	NA	NA	NA	2.6295e-08	0.0734539	NA	NA	NA	NA	NA	NA	3.61613e-05	0.847448	NA	NA
ATP5PO	NA	NA	NA	NA	NA	NA	NA	NA	NA	NA	NA	NA	NA	Uterus	1.33993e-09	3.3534e-06	6.06253	1.12727e-06	0.0071159	4.86801	NA	NA	NA	NA	NA	NA	0	0	1	0	1	NA	NA	NA	NA	5.81203	-1.78977	NA	NA	NA	NA	NA	NA	6.17198e-09	0.0734911	NA	NA	NA	NA	NA	NA	1.36026e-05	0.86515	NA	NA
ENSG00000249209	NA	NA	NA	NA	NA	NA	NA	NA	NA	NA	NA	NA	NA	Brain_Cerebellar_Hemisphere	5.89948e-09	9.55281e-06	5.81958	2.30375e-06	0.00852553	4.72477	NA	NA	NA	NA	NA	NA	0	0	1	0	1	NA	NA	NA	NA	5.56447	-1.79	NA	NA	NA	NA	NA	NA	2.6295e-08	0.0734539	NA	NA	NA	NA	NA	NA	3.61613e-05	0.847448	NA	NA
ENSG00000249209	NA	NA	NA	NA	NA	NA	NA	NA	NA	NA	NA	NA	NA	Uterus	1.33993e-09	3.3534e-06	6.06253	1.12727e-06	0.0071159	4.86801	NA	NA	NA	NA	NA	NA	0	0	1	0	1	NA	NA	NA	NA	5.81203	-1.78977	NA	NA	NA	NA	NA	NA	6.17198e-09	0.0734911	NA	NA	NA	NA	NA	NA	1.36026e-05	0.86515	NA	NA

### Sheet: T11.magma_gene_set
Table 11. Gene set analysis based on DDx-derived GWAS using MAGMA
Significantly associated gene sets at FDR threshold 0.05 were highlighted. FDR for each gene set was estimated by MAGMA based on DDx-derived GWAS or original GWAS of two compared traits
Gene_set	P_DDx	FDR_DDx	P_B2	FDR_B2	P_Pneumonia.b.meta	FDR_Pneumonia.b.meta
REACTOME_DEFECTIVE_CSF2RB_CAUSES_SMDP5	4.5854e-09	4.04491e-05	3.3212e-09	2.82368e-05	0.78473	0.968361
REACTOME_DISEASES_ASSOCIATED_WITH_SURFACTANT_METABOLISM	4.7576e-09	4.04491e-05	6.3125e-08	0.000268344	0.84271	0.977475
MITSIADES_RESPONSE_TO_APLIDIN_UP	2.2279e-06	0.0117629	0.00010249	0.0726142	0.71506	0.955752
WP_IMMUNE_RESPONSE_TO_TUBERCULOSIS	2.7671e-06	0.0117629	1.0786e-05	0.0203783	0.91925	0.992926
REACTOME_MECP2_REGULATES_TRANSCRIPTION_OF_NEURONAL_LIGANDS	9.4746e-06	0.0322212	0.00032279	0.156671	0.12328	0.782385
NIKOLSKY_BREAST_CANCER_1Q21_AMPLICON	1.2801e-05	0.036278	3.7311e-08	0.000211479	0.48859	0.915992
REACTOME_REGULATION_OF_IFNA_IFNB_SIGNALING	2.1225e-05	0.0515586	1.8352e-05	0.0240072	0.60434	0.937041
BIOCARTA_EOSINOPHILS_PATHWAY	4.1584e-05	0.0589245	3.2011e-10	5.44315e-06	0.33809	0.879007
GOBP_POSITIVE_REGULATION_OF_NON_CANONICAL_WNT_SIGNALING_PATHWAY	3.0535e-05	0.0589245	0.00059097	0.177219	0.011203	0.565522
GOBP_REPLICATION_FORK_PROCESSING	4.1553e-05	0.0589245	0.00017682	0.111357	0.89448	0.989016
GOCC_MULTIVESICULAR_BODY_LUMEN	4.0205e-05	0.0589245	6.9525e-06	0.0168522	0.19155	0.828664
WP_OVERVIEW_OF_INTERFERONSMEDIATED_SIGNALING_PATHWAY	3.8852e-05	0.0589245	0.00022073	0.123394	0.72301	0.958363
CHIANG_LIVER_CANCER_SUBCLASS_UNANNOTATED_DN	4.9654e-05	0.0649474	0.0015953	0.275179	0.92219	0.993598
TORCHIA_TARGETS_OF_EWSR1_FLI1_FUSION_TOP20_UP	6.6235e-05	0.0804471	0.00061651	0.177219	0.59558	0.935384
GOBP_IP_10_PRODUCTION	7.9941e-05	0.0859116	1.9766e-05	0.0240072	0.99197	0.999478
GOBP_REGULATION_OF_CHROMOSOME_ORGANIZATION	8.0839e-05	0.0859116	0.00014677	0.0998271	0.96696	0.996187
GOCC_RIBONUCLEOPROTEIN_GRANULE	9.5745e-05	0.0904471	0.011411	0.497888	0.84254	0.977475
WP_MEASLES_VIRUS_INFECTION	9.1783e-05	0.0904471	1.8589e-05	0.0240072	0.79575	0.971059
GOBP_TRACHEA_MORPHOGENESIS	0.00010121	0.0905776	0.00035654	0.156671	0.054409	0.712306
GOBP_INTERFERON_MEDIATED_SIGNALING_PATHWAY	0.0001169	0.0971963	1.3887e-05	0.0214668	0.89171	0.988579
GOCC_CHROMOSOMAL_REGION	0.00012082	0.0971963	6.2084e-05	0.0555619	0.57157	0.930371
GOCC_CHROMOSOME_TELOMERIC_REGION	0.00013147	0.0971963	6.1708e-05	0.0555619	0.11411	0.77551
MYLLYKANGAS_AMPLIFICATION_HOT_SPOT_7	0.00012923	0.0971963	0.00060675	0.177219	0.84912	0.978692
GOBP_LUTEINIZATION	0.00015113	0.107076	0.00029355	0.151258	0.17694	0.821241
BIOCARTA_IFNA_PATHWAY	0.00017671	0.111224	0.0021723	0.30824	0.37467	0.890722
GOCC_LATE_ENDOSOME_LUMEN	0.00018315	0.111224	7.8e-05	0.0663156	0.22365	0.841732
KIM_WT1_TARGETS_8HR_UP	0.00016687	0.111224	0.057966	0.703609	0.55195	0.928592
WP_TYPE_I_INTERFERON_INDUCTION_AND_SIGNALING_DURING_SARSCOV2_INFECTION	0.00018293	0.111224	4.4688e-06	0.0126646	0.89586	0.989148
GOBP_REGULATION_OF_ANDROGEN_RECEPTOR_SIGNALING_PATHWAY	0.00019403	0.11362	0.0001692	0.110657	0.0047467	0.466203
GOCC_PROTON_TRANSPORTING_ATP_SYNTHASE_COMPLEX_CATALYTIC_CORE_F_1	0.00020438	0.11362	0.0023557	0.321634	0.40072	0.896917
WP_HOSTPATHOGEN_INTERACTION_OF_HUMAN_CORONAVIRUSES_INTERFERON_INDUCTION	0.00020714	0.11362	3.0408e-05	0.0323161	0.80732	0.971736
GOMF_INTERFERON_RECEPTOR_ACTIVITY	0.00022322	0.118614	0.00088074	0.208001	0.82091	0.974191
GOCC_ALVEOLAR_LAMELLAR_BODY	0.00023069	0.118868	0.00022496	0.123394	0.56625	0.928909
GOBP_RESPONSE_TO_TYPE_I_INTERFERON	0.00024174	0.120898	0.00010044	0.0726142	0.99336	0.999478
FOSTER_TOLERANT_MACROPHAGE_DN	0.00027693	0.134541	0.00050311	0.171098	0.6176	0.939997
MORI_MATURE_B_LYMPHOCYTE_UP	0.00036189	0.170933	0.0071953	0.456526	0.50859	0.919713
GOBP_EPITHELIAL_TO_MESENCHYMAL_TRANSITION	0.00038544	0.172474	0.0010987	0.233529	0.31103	0.870442
WP_TOLLLIKE_RECEPTOR_SIGNALING_PATHWAY	0.00037719	0.172474	5.9821e-05	0.0555619	0.4135	0.901894
GOMF_L_PROLINE_TRANSMEMBRANE_TRANSPORTER_ACTIVITY	0.00041955	0.182924	0.00021781	0.123394	0.42993	0.905329
FAELT_B_CLL_WITH_VH_REARRANGEMENTS_UP	0.00047028	0.19065	0.0068789	0.446688	0.43239	0.906078
GOBP_POSITIVE_REGULATION_OF_CELLULAR_RESPONSE_TO_TRANSFORMING_GROWTH_FACTOR_BETA_STIMULUS	0.00048212	0.19065	0.0011463	0.23484	0.14894	0.803185
KEGG_PATHWAYS_IN_CANCER	0.00045078	0.19065	0.0053202	0.422287	0.26225	0.860538
REACTOME_DEFECTIVE_CHST6_CAUSES_MCDC1	0.00047355	0.19065	0.0014163	0.258954	0.20293	0.83389
REACTOME_INTERFERON_ALPHA_BETA_SIGNALING	0.00051322	0.198336	0.0026953	0.329719	0.92758	0.993861
GOBP_GROWTH	0.00064437	0.238193	0.0089112	0.484421	0.20184	0.833637
GOBP_TRACHEA_DEVELOPMENT	0.00064053	0.238193	0.00036798	0.156671	0.099791	0.757859
GOBP_NEUTRAL_LIPID_BIOSYNTHETIC_PROCESS	0.0006623	0.239612	0.00039787	0.161081	0.22782	0.846414
ASTON_MAJOR_DEPRESSIVE_DISORDER_UP	0.0007826	0.251072	0.00065008	0.181212	0.39704	0.896716
BLANCO_MELO_BRONCHIAL_EPITHELIAL_CELLS_INFLUENZA_A_DEL_NS1_INFECTION_UP	0.00082438	0.251072	0.00036381	0.156671	0.15437	0.807063
CAFFAREL_RESPONSE_TO_THC_24HR_5_DN	0.000813	0.251072	0.0010252	0.223494	0.25991	0.85909
GOBP_EMBRYONIC_RETINA_MORPHOGENESIS_IN_CAMERA_TYPE_EYE	0.0008286	0.251072	0.00047447	0.171098	0.82538	0.974636
KEGG_ASTHMA	0.00084163	0.251072	0.027563	0.618341	0.13625	0.79471
REACTOME_DEFECTIVE_ST3GAL3_CAUSES_MCT12_AND_EIEE15	0.00084144	0.251072	0.0018018	0.285482	0.097024	0.754459
REN_ALVEOLAR_RHABDOMYOSARCOMA_DN	0.00079572	0.251072	0.0068189	0.446688	0.35425	0.884675
SHIRAISHI_PLZF_TARGETS_UP	0.00074089	0.251072	0.0020739	0.301407	0.8554	0.980121
THUM_SYSTOLIC_HEART_FAILURE_UP	0.00077557	0.251072	0.008604	0.484421	0.26851	0.860538
WP_SARSCOV2_INNATE_IMMUNITY_EVASION_AND_CELLSPECIFIC_IMMUNE_RESPONSE	0.00080471	0.251072	0.012237	0.505332	0.52096	0.922553
CUI_TCF21_TARGETS_2_DN	0.00088593	0.25973	7.9286e-06	0.0168522	0.80434	0.971736
REACTOME_CELL_CYCLE	0.00092872	0.266852	0.0011241	0.23484	0.82276	0.974191
REACTOME_SURFACTANT_METABOLISM	0.00094161	0.266852	0.0007975	0.202398	0.72327	0.958363
ALCALA_APOPTOSIS	0.0010205	0.266963	0.11503	0.772389	0.47932	0.914492
BROWNE_HCMV_INFECTION_8HR_UP	0.0010094	0.266963	0.0023865	0.322064	0.15594	0.808348
GOBP_REGULATION_OF_BRANCHING_MORPHOGENESIS_OF_A_NERVE	0.0010129	0.266963	0.00059397	0.177219	0.33255	0.877533
GOBP_REGULATION_OF_CHROMOSOME_SEGREGATION	0.00099599	0.266963	0.0018376	0.285482	0.88765	0.987567
KEGG_TOLL_LIKE_RECEPTOR_SIGNALING_PATHWAY	0.0010059	0.266963	0.00010241	0.0726142	0.47022	0.911153
REACTOME_REPRESSION_OF_WNT_TARGET_GENES	0.0010533	0.267318	0.0054586	0.422287	0.59001	0.935038
WP_SARS_CORONAVIRUS_AND_INNATE_IMMUNITY	0.0010497	0.267318	0.00049776	0.171098	0.5397	0.925939
GOBP_OVULATION_CYCLE_PROCESS	0.0011278	0.282016	0.0028931	0.334655	0.29617	0.86745
GOBP_CYTOKINE_MEDIATED_SIGNALING_PATHWAY	0.0011543	0.28446	0.0018789	0.287827	0.58755	0.934434
GOBP_INTESTINAL_EPITHELIAL_CELL_DEVELOPMENT	0.0012173	0.2957	0.0099686	0.484421	0.073834	0.732341
GOMF_PROTON_CHANNEL_ACTIVITY	0.0012383	0.296564	0.0025553	0.325527	0.69406	0.952227
BLANCO_MELO_COVID19_SARS_COV_2_POS_PATIENT_LUNG_TISSUE_DN	0.0012797	0.298082	0.012586	0.508343	0.38517	0.893081
GOMF_MELANOCORTIN_RECEPTOR_BINDING	0.001264	0.298082	0.068584	0.714425	0.089441	0.746933
GOBP_DEVELOPMENTAL_GROWTH	0.0014364	0.317202	0.010273	0.484426	0.3079	0.870442
GOBP_REGULATION_OF_RESPONSE_TO_STRESS	0.0013853	0.317202	0.017643	0.547976	0.14212	0.800997
REACTOME_INTERLEUKIN_RECEPTOR_SHC_SIGNALING	0.0014226	0.317202	0.0017277	0.277197	0.31011	0.870442
REACTOME_LOSS_OF_FUNCTION_OF_MECP2_IN_RETT_SYNDROME	0.001418	0.317202	0.0090298	0.484421	0.17579	0.821241
LIAO_HAVE_SOX4_BINDING_SITES	0.0015128	0.32979	0.022905	0.5848	0.77531	0.968361
GOBP_POSITIVE_REGULATION_OF_CELL_MIGRATION_BY_VASCULAR_ENDOTHELIAL_GROWTH_FACTOR_SIGNALING_PATHWAY	0.0015754	0.334851	0.00050114	0.171098	0.17647	0.821241
GOBP_PROLINE_TRANSMEMBRANE_TRANSPORT	0.0015726	0.334851	0.0007964	0.202398	0.69798	0.95306
FIRESTEIN_CTNNB1_PATHWAY	0.0016274	0.337467	0.050125	0.680323	0.97819	0.99777
GOBP_NEGATIVE_REGULATION_OF_ANDROGEN_RECEPTOR_SIGNALING_PATHWAY	0.0016183	0.337467	0.00073621	0.195602	0.0082321	0.529435
WP_LUNG_FIBROSIS	0.0016881	0.345837	0.00038109	0.15805	0.68109	0.952048
GOBP_PROLINE_IMPORT_ACROSS_PLASMA_MEMBRANE	0.0017224	0.348663	0.0027708	0.332069	0.82218	0.974191
GOBP_REGULATION_OF_T_CELL_CHEMOTAXIS	0.0018146	0.355149	0.0021753	0.30824	0.82618	0.975135
GOCC_LEWY_BODY	0.0018171	0.355149	0.0088245	0.484421	0.37686	0.890931
GOMF_ADENYL_NUCLEOTIDE_BINDING	0.0017985	0.355149	0.00070656	0.190704	0.2702	0.860538
GOBP_INFLAMMASOME_COMPLEX_ASSEMBLY	0.0019128	0.358915	0.00093054	0.209937	0.86843	0.982749
GOBP_TELOMERE_MAINTENANCE_VIA_SEMI_CONSERVATIVE_REPLICATION	0.0018968	0.358915	0.0012855	0.242874	0.54677	0.927642
GOMF_ADENYL_NUCLEOTIDE_EXCHANGE_FACTOR_ACTIVITY	0.0019046	0.358915	0.0020341	0.298171	0.50601	0.91952
KANG_FLUOROURACIL_RESISTANCE_UP	0.0019208	0.358915	0.03697	0.642225	0.83384	0.975537
ALONSO_METASTASIS_EMT_UP	0.0020458	0.359047	0.00092833	0.209937	0.77955	0.968361
GOBP_ENDOCRINE_HORMONE_SECRETION	0.0020482	0.359047	0.047141	0.669003	0.015054	0.580449
GOBP_NEGATIVE_REGULATION_OF_VIRAL_GENOME_REPLICATION	0.0019634	0.359047	0.0050525	0.419086	0.77421	0.968361
GOMF_VITAMIN_B6_BINDING	0.0019974	0.359047	0.0037956	0.368802	0.23357	0.85228
GRAESSMANN_APOPTOSIS_BY_DOXORUBICIN_DN	0.0020407	0.359047	0.011454	0.497888	0.3874	0.89361
REACTOME_DEADENYLATION_DEPENDENT_MRNA_DECAY	0.0020399	0.359047	0.00066607	0.182675	0.80519	0.971736
GABRIELY_MIR21_TARGETS	0.0023151	0.36919	0.0014964	0.266367	0.4285	0.905094
GOBP_GLYCEROL_TRANSMEMBRANE_TRANSPORT	0.0023705	0.36919	0.0041289	0.379502	0.13245	0.792505
GOBP_INTESTINAL_EPITHELIAL_CELL_MATURATION	0.00244	0.36919	0.069602	0.714425	0.3356	0.879007
GOBP_NEGATIVE_REGULATION_OF_CHEMOKINE_C_X_C_MOTIF_LIGAND_2_PRODUCTION	0.002441	0.36919	0.0016072	0.275179	0.86337	0.981608
GOBP_POSITIVE_REGULATION_BY_HOST_OF_VIRAL_TRANSCRIPTION	0.0024567	0.36919	0.00098261	0.216991	0.73064	0.958775
GOBP_POSITIVE_REGULATION_OF_NLRP3_INFLAMMASOME_COMPLEX_ASSEMBLY	0.0022773	0.36919	0.002559	0.325527	0.69357	0.952048
GOBP_POSITIVE_REGULATION_OF_TRANSMEMBRANE_RECEPTOR_PROTEIN_SERINE_THREONINE_KINASE_SIGNALING_PATHWAY	0.0025312	0.36919	0.0036222	0.365466	0.05851	0.715291
GOBP_STEROID_HORMONE_SECRETION	0.0023365	0.36919	0.02849	0.618341	0.11756	0.77691
GOBP_TONGUE_MORPHOGENESIS	0.0024155	0.36919	0.021699	0.576296	0.11034	0.770333
GOCC_G_PROTEIN_COUPLED_RECEPTOR_DIMERIC_COMPLEX	0.0023291	0.36919	0.0012067	0.23859	0.1764	0.821241
GOCC_LAMELLAR_BODY	0.0021703	0.36919	0.0027474	0.332069	0.85326	0.979202
GOMF_CYTOKINE_RECEPTOR_BINDING	0.0025403	0.36919	0.059595	0.710129	0.38011	0.892728
GOMF_GLYCEROL_TRANSMEMBRANE_TRANSPORTER_ACTIVITY	0.0023705	0.36919	0.0041289	0.379502	0.13245	0.792505
GRESHOCK_CANCER_COPY_NUMBER_UP	0.0024665	0.36919	0.00052965	0.176592	0.34802	0.881447
PID_TELOMERASE_PATHWAY	0.0023917	0.36919	0.0035346	0.360098	0.030395	0.662133
REACTOME_CELL_CYCLE_MITOTIC	0.0023033	0.36919	0.0018432	0.285482	0.74397	0.962435
REACTOME_DEFECTIVE_B4GALT1_CAUSES_B4GALT1_CDG_CDG_2D	0.0025064	0.36919	0.0053735	0.422287	0.075167	0.734352
SHIN_B_CELL_LYMPHOMA_CLUSTER_8	0.0024004	0.36919	0.005004	0.419086	0.31807	0.870442
WP_HEMATOPOIETIC_STEM_CELL_DIFFERENTIATION	0.0024936	0.36919	0.0003594	0.156671	0.34529	0.880896
YEGNASUBRAMANIAN_PROSTATE_CANCER	0.0025362	0.36919	0.0044244	0.385808	0.31125	0.870442
BIOCARTA_IFNG_PATHWAY	0.0026649	0.38079	0.0036337	0.365466	0.43285	0.906078
GOBP_POSITIVE_REGULATION_OF_GENE_EXPRESSION	0.0026583	0.38079	0.01813	0.548573	0.2036	0.834321
GOBP_FUNGIFORM_PAPILLA_MORPHOGENESIS	0.0028484	0.397258	0.035093	0.642225	0.082615	0.741073
GOBP_POSITIVE_REGULATION_OF_LYMPHOCYTE_CHEMOTAXIS	0.0028113	0.397258	0.002573	0.325527	0.78262	0.968361
GOBP_REGULATION_OF_GROWTH	0.0028736	0.397258	0.010564	0.491072	0.35068	0.883845
GOMF_ATPASE_REGULATOR_ACTIVITY	0.0028653	0.397258	0.0015179	0.266367	0.12559	0.784281
BLANCO_MELO_COVID19_BRONCHIAL_EPITHELIAL_CELLS_SARS_COV_2_INFECTION_UP	0.0029656	0.403416	0.030041	0.62677	0.097381	0.754459
GOBP_REGULATION_OF_CELL_GROWTH	0.0029641	0.403416	0.0041077	0.379502	0.25454	0.858529
ACEVEDO_LIVER_CANCER_WITH_H3K9ME3_DN	0.0031601	0.407078	0.0040543	0.379502	0.51535	0.92074
BLANCO_MELO_COVID19_SARS_COV_2_POS_PATIENT_LUNG_TISSUE_UP	0.0030738	0.407078	0.0054185	0.422287	0.40505	0.898084
GEORGES_TARGETS_OF_MIR192_AND_MIR215	0.0030426	0.407078	0.0068105	0.446688	0.0074788	0.519059
GOCC_CHROMOSOME	0.0031259	0.407078	0.014611	0.528556	0.94044	0.994406
GOCC_G_PROTEIN_COUPLED_RECEPTOR_COMPLEX	0.0030915	0.407078	0.0037801	0.368802	0.14208	0.800997
LEE_LIVER_CANCER_MYC_E2F1_UP	0.0031419	0.407078	0.0069006	0.446688	0.57667	0.931417
TARTE_PLASMA_CELL_VS_B_LYMPHOCYTE_DN	0.0030971	0.407078	0.074126	0.716545	0.31987	0.870442
CHENG_IMPRINTED_BY_ESTRADIOL	0.0036893	0.419965	0.015079	0.52928	0.2841	0.861179
GARGALOVIC_RESPONSE_TO_OXIDIZED_PHOSPHOLIPIDS_GREY_UP	0.0036558	0.419965	0.015065	0.52928	0.92013	0.99322
GOBP_MRNA_TRANSCRIPTION	0.0033362	0.419965	0.00021521	0.123394	0.61234	0.938731
GOBP_NEGATIVE_REGULATION_OF_CELL_GROWTH	0.003663	0.419965	0.0028377	0.334655	0.50763	0.91952
GOBP_REGULATION_OF_CYCLIC_NUCLEOTIDE_PHOSPHODIESTERASE_ACTIVITY	0.0035344	0.419965	0.057256	0.702062	0.97293	0.996909
GOBP_REGULATION_OF_INTRACELLULAR_SIGNAL_TRANSDUCTION	0.0036725	0.419965	0.0073988	0.466531	0.41258	0.901079
GOBP_REGULATION_OF_NEURON_MATURATION	0.0036842	0.419965	0.095222	0.75263	0.73052	0.958775
GOBP_REGULATION_OF_PROTEIN_SERINE_THREONINE_KINASE_ACTIVITY	0.003507	0.419965	0.029233	0.618341	0.77748	0.968361
GOBP_TORC1_SIGNALING	0.0037005	0.419965	0.00055068	0.176675	0.42256	0.903312
GOBP_TRIGLYCERIDE_BIOSYNTHETIC_PROCESS	0.0036396	0.419965	0.0020292	0.298171	0.33645	0.879007
GOCC_CYTOPLASMIC_STRESS_GRANULE	0.0035283	0.419965	0.031548	0.633048	0.17631	0.821241
GOCC_PERICENTRIC_HETEROCHROMATIN	0.0033799	0.419965	0.00092809	0.209937	0.93047	0.994057
GOCC_SITE_OF_DOUBLE_STRAND_BREAK	0.0037294	0.419965	0.007052	0.450798	0.65084	0.948238
GOMF_CYTOKINE_ACTIVITY	0.0036676	0.419965	0.020618	0.566315	0.30079	0.869151
REACTOME_DISEASES_OF_SIGNAL_TRANSDUCTION_BY_GROWTH_FACTOR_RECEPTORS_AND_SECOND_MESSENGERS	0.0036365	0.419965	0.0081899	0.484421	0.01691	0.598949
REACTOME_INTERLEUKIN_27_SIGNALING	0.0034305	0.419965	0.0017198	0.277197	0.61519	0.939539
REACTOME_SYNTHESIS_OF_12_EICOSATETRAENOIC_ACID_DERIVATIVES	0.0034083	0.419965	0.001728	0.277197	0.25124	0.858186
RUTELLA_RESPONSE_TO_HGF_VS_CSF2RB_AND_IL4_DN	0.0037186	0.419965	0.015422	0.53239	0.17514	0.821241
SESTO_RESPONSE_TO_UV_C0	0.0036383	0.419965	0.032418	0.634333	0.92979	0.994057
GARGALOVIC_RESPONSE_TO_OXIDIZED_PHOSPHOLIPIDS_BLUE_UP	0.003859	0.423378	0.033666	0.642225	0.68391	0.952048
GOBP_CARDIAC_EPITHELIAL_TO_MESENCHYMAL_TRANSITION	0.0038593	0.423378	0.0058421	0.430039	0.90463	0.990216
GOMF_SINGLE_STRANDED_DNA_BINDING	0.0038143	0.423378	0.0011384	0.23484	0.9696	0.996551
LEE_LIVER_CANCER_ACOX1_UP	0.0038249	0.423378	0.037148	0.642225	0.56228	0.928909
GOMF_TRANSCRIPTION_REGULATOR_ACTIVITY	0.0039092	0.426103	0.020496	0.566315	0.92362	0.993816
GOBP_POSITIVE_REGULATION_OF_MONOCYTE_CHEMOTACTIC_PROTEIN_1_PRODUCTION	0.0041417	0.44857	0.008983	0.484421	0.9478	0.994515
GOBP_CELL_MATURATION	0.0042862	0.458381	0.15205	0.80419	0.0074381	0.51835
GOBP_NEGATIVE_REGULATION_OF_CYCLIN_DEPENDENT_PROTEIN_KINASE_ACTIVITY	0.0042858	0.458381	0.0026891	0.329719	0.054912	0.712306
APRELIKOVA_BRCA1_TARGETS	0.0043463	0.461903	0.019189	0.558009	0.56402	0.928909
GOBP_CORTICOSTEROID_HORMONE_SECRETION	0.0044151	0.4663	0.075731	0.719631	0.055613	0.713951
GOBP_GLUCOCORTICOID_SECRETION	0.0044644	0.468173	0.090848	0.744821	0.20915	0.835595
GOBP_POSITIVE_REGULATION_OF_RNA_METABOLIC_PROCESS	0.0044879	0.468173	0.017239	0.540834	0.34437	0.880896
GOBP_POSITIVE_REGULATION_OF_PROTEIN_MODIFICATION_PROCESS	0.0045834	0.470365	0.0098418	0.484421	0.29476	0.866387
GOBP_PROLINE_TRANSPORT	0.0045701	0.470365	0.0036538	0.365466	0.89771	0.989794
WP_EXTRACELLULAR_VESICLEMEDIATED_SIGNALING_IN_RECIPIENT_CELLS	0.0045919	0.470365	0.026358	0.609256	0.038897	0.677855
BIOCARTA_IL22BP_PATHWAY	0.0046805	0.47284	0.0093679	0.484421	0.37101	0.889671
BURTON_ADIPOGENESIS_PEAK_AT_2HR	0.0046648	0.47284	0.010711	0.493577	0.16708	0.815499
GOBP_T_HELPER_2_CELL_DIFFERENTIATION	0.004703	0.47284	0.080254	0.727309	0.53031	0.924185
REACTOME_CD209_DC_SIGN_SIGNALING	0.0047551	0.47284	0.0015195	0.266367	0.21655	0.837732
WP_PROTEOGLYCAN_BIOSYNTHESIS	0.0047528	0.47284	0.057607	0.702405	0.34278	0.880765
WEINMANN_ADAPTATION_TO_HYPOXIA_UP	0.0048264	0.47714	0.0079232	0.484421	0.83141	0.975537
GOBP_NON_MOTILE_CILIUM_ASSEMBLY	0.0049519	0.485269	0.0010579	0.227703	0.53329	0.924615
GOBP_POSITIVE_REGULATION_OF_CYCLIN_DEPENDENT_PROTEIN_KINASE_ACTIVITY	0.0049657	0.485269	0.0054636	0.422287	0.20262	0.83389
ACOSTA_PROLIFERATION_INDEPENDENT_MYC_TARGETS_DN	0.005328	0.501346	0.028936	0.618341	0.38774	0.893782
GOBP_HAIR_FOLLICLE_PLACODE_FORMATION	0.0053366	0.501346	0.016071	0.539893	0.26588	0.860538
GOBP_MONOCYTE_CHEMOTACTIC_PROTEIN_1_PRODUCTION	0.005206	0.501346	0.013382	0.525514	0.99738	0.99999
GOBP_MYELOID_LEUKOCYTE_ACTIVATION	0.0052792	0.501346	0.035508	0.642225	0.15911	0.808348
GOMF_GLYCEROL_CHANNEL_ACTIVITY	0.0052844	0.501346	0.0094816	0.484421	0.13307	0.793938
GOMF_POLY_A_BINDING	0.005323	0.501346	0.004209	0.37954	0.73239	0.958788
WP_PLATELETMEDIATED_INTERACTIONS_WITH_VASCULAR_AND_CIRCULATING_CELLS	0.0052136	0.501346	0.0055891	0.42549	0.86902	0.982893
GOBP_ANGIOGENESIS_INVOLVED_IN_WOUND_HEALING	0.0054769	0.506536	0.013013	0.514905	0.33302	0.87807
GOBP_ANTEROGRADE_NEURONAL_DENSE_CORE_VESICLE_TRANSPORT	0.0055408	0.506536	0.0086898	0.484421	0.16989	0.817905
HILLION_HMGA1B_TARGETS	0.0055033	0.506536	0.00054679	0.176675	0.8212	0.974191
SARTIPY_BLUNTED_BY_INSULIN_RESISTANCE_UP	0.0055214	0.506536	0.0019853	0.296123	0.20658	0.835359
WU_HBX_TARGETS_3_UP	0.0054982	0.506536	0.0037297	0.36872	0.84029	0.97691
BILANGES_SERUM_RESPONSE_TRANSLATION	0.0055916	0.508447	0.0016187	0.275179	0.99692	0.99999
BIOCARTA_CACAM_PATHWAY	0.0058844	0.509916	0.036172	0.642225	0.75268	0.965316
BOYAULT_LIVER_CANCER_SUBCLASS_G12_UP	0.0058047	0.509916	0.005286	0.422287	0.98355	0.998882
BUYTAERT_PHOTODYNAMIC_THERAPY_STRESS_UP	0.0063759	0.509916	0.010425	0.486996	0.79797	0.971134
CHUNG_BLISTER_CYTOTOXICITY_DN	0.0058573	0.509916	0.012679	0.509398	0.76334	0.966434
GOBP_CELL_GROWTH	0.0061347	0.509916	0.011726	0.499137	0.31607	0.870442
GOBP_DNA_TEMPLATED_DNA_REPLICATION_MAINTENANCE_OF_FIDELITY	0.0059029	0.509916	0.0064106	0.439711	0.91749	0.992399
GOBP_GENERAL_ADAPTATION_SYNDROME	0.0060715	0.509916	0.009339	0.484421	0.53814	0.92538
GOBP_GRANULOCYTE_ACTIVATION	0.0056977	0.509916	0.0083677	0.484421	0.66021	0.948693
GOBP_NEGATIVE_REGULATION_OF_CYCLIC_NUCLEOTIDE_PHOSPHODIESTERASE_ACTIVITY	0.0064617	0.509916	0.14925	0.80419	0.68212	0.952048
GOBP_NEGATIVE_REGULATION_OF_TYPE_I_INTERFERON_MEDIATED_SIGNALING_PATHWAY	0.0059508	0.509916	0.0051858	0.422287	0.65274	0.948523
GOBP_PROTEIN_LOCALIZATION_TO_MICROTUBULE_ORGANIZING_CENTER	0.0062131	0.509916	0.1047	0.758557	0.78639	0.968361
GOBP_REGULATION_OF_CYCLIN_DEPENDENT_PROTEIN_KINASE_ACTIVITY	0.0063714	0.509916	0.015458	0.53239	0.21475	0.836757
GOBP_REGULATION_OF_DEVELOPMENTAL_GROWTH	0.005858	0.509916	0.011425	0.497888	0.50262	0.918633
GOBP_REGULATION_OF_PROTEIN_COMPLEX_STABILITY	0.0060808	0.509916	0.0029312	0.336771	0.55892	0.928909
GOBP_RHYTHMIC_PROCESS	0.0064651	0.509916	0.022068	0.578188	0.16467	0.812681
GOBP_SECRETORY_GRANULE_ORGANIZATION	0.0061489	0.509916	0.018045	0.548573	0.80124	0.971736
GOBP_SKELETAL_MUSCLE_CELL_PROLIFERATION	0.0065074	0.509916	0.0062663	0.439711	0.54144	0.926315
GOCC_PROTON_TRANSPORTING_ATP_SYNTHASE_COMPLEX	0.0062301	0.509916	0.033843	0.642225	0.68861	0.952048
GOCC_SUPRAMOLECULAR_COMPLEX	0.0064854	0.509916	0.18106	0.818828	0.65374	0.948523
GOMF_CHROMATIN_BINDING	0.00597	0.509916	0.0043043	0.383195	0.62414	0.940919
GOMF_POLYOL_TRANSMEMBRANE_TRANSPORTER_ACTIVITY	0.0062966	0.509916	0.0053071	0.422287	0.53793	0.92538
OSMAN_BLADDER_CANCER_UP	0.0059235	0.509916	0.045443	0.664855	0.33832	0.879007
REACTOME_INTERLEUKIN_2_FAMILY_SIGNALING	0.0063185	0.509916	0.0059533	0.432839	0.55475	0.928909
REACTOME_M_PHASE	0.0059857	0.509916	0.003468	0.357393	0.65184	0.948453
REACTOME_RHOBTB3_ATPASE_CYCLE	0.0064311	0.509916	0.0078395	0.484421	0.40565	0.898084
REACTOME_RNA_POLYMERASE_II_TRANSCRIPTION	0.0058968	0.509916	0.016015	0.539893	0.64198	0.945105
SILIGAN_BOUND_BY_EWS_FLT1_FUSION	0.0060936	0.509916	0.0042186	0.37954	0.69152	0.952048
WP_MESODERMAL_COMMITMENT_PATHWAY	0.0059888	0.509916	0.022524	0.581743	0.15212	0.805559
XU_HGF_SIGNALING_NOT_VIA_AKT1_6HR	0.0063481	0.509916	0.01852	0.549362	0.6853	0.952048
ZHENG_RESPONSE_TO_ARSENITE_DN	0.0061782	0.509916	0.0089854	0.484421	0.2957	0.867406
GOBP_REGULATION_OF_MRNA_EXPORT_FROM_NUCLEUS	0.0066069	0.513961	0.011939	0.501261	0.14002	0.798914
GOBP_REGULATION_OF_RESPONSE_TO_CYTOKINE_STIMULUS	0.0066497	0.513961	0.022775	0.583693	0.90257	0.990077
REACTOME_SYNTHESIS_OF_5_EICOSATETRAENOIC_ACIDS	0.0066486	0.513961	0.012244	0.505332	0.59859	0.935618
GOBP_POLYOL_TRANSMEMBRANE_TRANSPORT	0.0067668	0.517143	0.024762	0.599791	0.08836	0.746319
GOCC_EXTRINSIC_COMPONENT_OF_MITOCHONDRIAL_INNER_MEMBRANE	0.0067267	0.517143	0.0011831	0.237236	0.094693	0.754459
GOCC_PML_BODY	0.0067821	0.517143	0.0012715	0.242874	0.76292	0.966422
REACTOME_REGULATION_OF_IFNG_SIGNALING	0.0068423	0.519404	0.0060148	0.434076	0.75737	0.965536
CASORELLI_APL_SECONDARY_VS_DE_NOVO_UP	0.0072456	0.520624	0.061657	0.713636	0.49211	0.916622
GOBP_BODY_MORPHOGENESIS	0.0072514	0.520624	0.014561	0.528556	0.73918	0.961704
GOBP_ENERGY_HOMEOSTASIS	0.0072564	0.520624	0.027337	0.617315	0.39527	0.896716
GOBP_POSITIVE_REGULATION_OF_WNT_SIGNALING_PATHWAY_PLANAR_CELL_POLARITY_PATHWAY	0.0070303	0.520624	0.029207	0.618341	0.057039	0.715141
GOBP_TELOMERE_MAINTENANCE	0.007162	0.520624	0.010781	0.493982	0.91927	0.992926
GOBP_TRACHEA_CARTILAGE_DEVELOPMENT	0.007234	0.520624	0.0075647	0.471173	0.30895	0.870442
GOBP_VACUOLAR_PROTON_TRANSPORTING_V_TYPE_ATPASE_COMPLEX_ASSEMBLY	0.0072264	0.520624	0.009154	0.484421	0.20898	0.835595
GOBP_VOLUNTARY_MUSCULOSKELETAL_MOVEMENT	0.0071863	0.520624	0.09719	0.753731	0.0066199	0.507049
GOCC_HETEROCHROMATIN	0.0072531	0.520624	0.017793	0.548402	0.83989	0.97691
GOCC_SITE_OF_DNA_DAMAGE	0.0069792	0.520624	0.010608	0.491494	0.57266	0.930371
GOMF_SEQUENCE_SPECIFIC_DNA_BINDING	0.0069555	0.520624	0.024451	0.595652	0.98469	0.999108
MORI_IMMATURE_B_LYMPHOCYTE_UP	0.0071019	0.520624	0.11177	0.769749	0.53473	0.924615
REACTOME_G_ALPHA_Q_SIGNALLING_EVENTS	0.0071341	0.520624	0.072115	0.716545	0.94899	0.994568
GOBP_REGULATION_OF_TORC1_SIGNALING	0.007289	0.520765	0.0026419	0.327904	0.51177	0.91989
CREIGHTON_ENDOCRINE_THERAPY_RESISTANCE_5	0.0074976	0.521491	0.0088243	0.484421	0.59294	0.935384
GOBP_CARBOHYDRATE_MEDIATED_SIGNALING	0.0079805	0.521491	0.036574	0.642225	0.93611	0.994257
GOBP_GLYCINE_IMPORT_ACROSS_PLASMA_MEMBRANE	0.0075798	0.521491	0.022418	0.581743	0.8531	0.979202
GOBP_HISTONE_MODIFICATION	0.0077101	0.521491	0.0081397	0.484421	0.72144	0.957205
GOBP_HOMEOSTASIS_OF_NUMBER_OF_CELLS_WITHIN_A_TISSUE	0.0078474	0.521491	0.0069089	0.446688	0.82904	0.975201
GOBP_INTRINSIC_APOPTOTIC_SIGNALING_PATHWAY_BY_P53_CLASS_MEDIATOR	0.0080352	0.521491	0.0048559	0.408761	0.35165	0.884273
GOBP_LIPOXYGENASE_PATHWAY	0.0077826	0.521491	0.0059089	0.432839	0.11233	0.77271
GOBP_NEGATIVE_REGULATION_OF_GROWTH	0.0078496	0.521491	0.0065695	0.441533	0.4976	0.917653
GOBP_OPTIC_CUP_MORPHOGENESIS_INVOLVED_IN_CAMERA_TYPE_EYE_DEVELOPMENT	0.0079548	0.521491	0.00093832	0.209937	0.478	0.914266
GOBP_REGULATION_OF_ENDOCRINE_PROCESS	0.0078861	0.521491	0.053713	0.696866	0.0099304	0.557282
GOBP_REGULATION_OF_LYMPHOCYTE_CHEMOTAXIS	0.0076956	0.521491	0.011717	0.499137	0.84749	0.978241
GOBP_REGULATION_OF_VESICLE_TRANSPORT_ALONG_MICROTUBULE	0.0079461	0.521491	0.0011859	0.237236	0.30042	0.869061
GOBP_RESPONSE_TO_HYDROPEROXIDE	0.0074012	0.521491	0.017165	0.540834	0.94799	0.994515
KIM_WT1_TARGETS_12HR_UP	0.0077747	0.521491	0.13507	0.789361	0.31848	0.870442
LEE_LIVER_CANCER_E2F1_UP	0.0076983	0.521491	0.028238	0.618341	0.50717	0.91952
REACTOME_ACTIVATION_OF_THE_TFAP2_AP_2_FAMILY_OF_TRANSCRIPTION_FACTORS	0.0078766	0.521491	0.021151	0.570876	0.57341	0.930831
REACTOME_AMPK_INHIBITS_CHREBP_TRANSCRIPTIONAL_ACTIVATION_ACTIVITY	0.0076969	0.521491	0.02337	0.590466	0.75714	0.965536
REACTOME_DNA_DOUBLE_STRAND_BREAK_REPAIR	0.008014	0.521491	0.018239	0.548573	0.28974	0.863156
RUTELLA_RESPONSE_TO_HGF_UP	0.0075152	0.521491	0.025162	0.602352	0.5648	0.928909
SANA_RESPONSE_TO_IFNG_UP	0.0079485	0.521491	0.058061	0.704186	0.26765	0.860538
WILSON_PROTEASES_AT_TUMOR_BONE_INTERFACE_DN	0.0074429	0.521491	0.022317	0.580892	0.039018	0.677855
WP_CILIARY_LANDSCAPE	0.0078209	0.521491	0.054999	0.699512	0.99052	0.999478
WP_DEVELOPMENT_OF_PULMONARY_DENDRITIC_CELLS_AND_MACROPHAGE_SUBSETS	0.0074014	0.521491	0.004398	0.385482	0.34811	0.881447
WP_PEROXIREDOXIN_2_INDUCED_OVARIAN_FAILURE	0.0077939	0.521491	0.030016	0.62677	0.50393	0.919179
HUANG_DASATINIB_RESISTANCE_DN	0.0080669	0.521557	0.0063932	0.439711	0.4495	0.909267
DING_LUNG_CANCER_MUTATED_SIGNIFICANTLY	0.0081101	0.522364	0.00083259	0.203441	0.32571	0.874791
PID_BETA_CATENIN_NUC_PATHWAY	0.0081618	0.52371	0.01371	0.526628	0.16353	0.811399
GOBP_CAMP_MEDIATED_SIGNALING	0.0083012	0.530653	0.064244	0.713636	0.20368	0.834321
GOBP_RECOMBINATIONAL_REPAIR	0.0083398	0.531123	0.0067707	0.446688	0.95199	0.994568
GOBP_CHROMOSOME_ORGANIZATION	0.0085136	0.531263	0.0039009	0.372646	0.85829	0.981039
GOBP_REGULATION_OF_CELLULAR_RESPONSE_TO_STRESS	0.0084439	0.531263	0.07812	0.725427	0.55092	0.928592
GOBP_REGULATION_OF_STEROID_HORMONE_SECRETION	0.008544	0.531263	0.03198	0.633048	0.2716	0.860538
GOCC_ATPASE_COMPLEX	0.0085607	0.531263	0.14363	0.798654	0.75496	0.965316
MULLIGHAN_NPM1_MUTATED_SIGNATURE_1_UP	0.0084125	0.531263	0.0041067	0.379502	0.62788	0.94099
PID_AR_PATHWAY	0.0085069	0.531263	0.016255	0.539893	0.51272	0.920676
XU_RESPONSE_TO_TRETINOIN_AND_NSC682994_UP	0.0083852	0.531263	0.04492	0.664855	0.82888	0.975201
GOBP_FORMATION_OF_EXTRACHROMOSOMAL_CIRCULAR_DNA	0.0087166	0.53508	0.0067603	0.446688	0.83253	0.975537
GOBP_POSITIVE_REGULATION_OF_PROTEIN_METABOLIC_PROCESS	0.0086988	0.53508	0.036511	0.642225	0.15448	0.807063
GOBP_REGULATION_OF_GLUCOCORTICOID_SECRETION	0.0087023	0.53508	0.11559	0.772389	0.33548	0.879007
WP_HEPATITIS_B_INFECTION	0.0087628	0.535981	0.00081369	0.203441	0.27688	0.861179
GOBP_MHC_CLASS_I_BIOSYNTHETIC_PROCESS	0.0089882	0.538645	0.010783	0.493982	0.1264	0.785278
GOBP_POSITIVE_REGULATION_OF_PHOSPHORYLATION	0.0090182	0.538645	0.028889	0.618341	0.33146	0.877263
GOBP_PRIMARY_AMINO_COMPOUND_BIOSYNTHETIC_PROCESS	0.00899	0.538645	0.0091977	0.484421	0.98808	0.999478
GOBP_PROTEIN_UNFOLDING	0.0089072	0.538645	0.0008375	0.203441	0.39904	0.896716
GOMF_PURINE_NUCLEOTIDE_BINDING	0.0090281	0.538645	0.0054065	0.422287	0.44767	0.90891
NOURUZI_NEPC_ASCL1_TARGETS	0.0088567	0.538645	0.088296	0.744821	0.10093	0.759462
PODAR_RESPONSE_TO_ADAPHOSTIN_UP	0.0089736	0.538645	0.0065243	0.441533	0.48149	0.914922
PURBEY_TARGETS_OF_CTBP1_NOT_SATB1_UP	0.009112	0.540081	0.0099297	0.484421	0.79264	0.970485
RUTELLA_RESPONSE_TO_CSF2RB_AND_IL4_UP	0.0091157	0.540081	0.010825	0.493982	0.40457	0.898084
GOBP_CELL_CYCLE_DNA_REPLICATION	0.0096297	0.548661	0.0033386	0.350429	0.38066	0.892728
GOBP_DEOXYRIBONUCLEOTIDE_BIOSYNTHETIC_PROCESS	0.0094742	0.548661	0.017901	0.548402	0.8377	0.976472
GOBP_DOUBLE_STRAND_BREAK_REPAIR	0.0094338	0.548661	0.062281	0.713636	0.89068	0.988134
GOBP_MRNA_EXPORT_FROM_NUCLEUS	0.0095013	0.548661	0.10656	0.759407	0.59489	0.935384
GOBP_NEGATIVE_REGULATION_OF_DEFENSE_RESPONSE	0.0096111	0.548661	0.060311	0.712054	0.73865	0.961704
GOBP_RESPONSE_TO_CYTOKINE	0.0094859	0.548661	0.015188	0.52928	0.75369	0.965316
GOBP_VASCULAR_ENDOTHELIAL_GROWTH_FACTOR_SIGNALING_PATHWAY	0.0096452	0.548661	0.027695	0.618341	0.81492	0.974003
GOMF_SYNTAXIN_1_BINDING	0.0096477	0.548661	0.067826	0.713636	0.71247	0.955752
GOMF_TYPE_I_INTERFERON_RECEPTOR_BINDING	0.0093919	0.548661	0.0059565	0.432839	0.78612	0.968361
KEGG_LONG_TERM_POTENTIATION	0.0095371	0.548661	0.039222	0.648846	0.20833	0.835595
PUIFFE_INVASION_INHIBITED_BY_ASCITES_DN	0.0094816	0.548661	0.024219	0.595115	0.88988	0.98812
REACTOME_RESOLUTION_OF_D_LOOP_STRUCTURES	0.009316	0.548661	0.0014529	0.26282	0.19021	0.828297
GAJATE_RESPONSE_TO_TRABECTEDIN_DN	0.0097145	0.548789	0.020686	0.566417	0.19143	0.828664
REACTOME_PASSIVE_TRANSPORT_BY_AQUAPORINS	0.0096895	0.548789	0.028479	0.618341	0.49601	0.917653
GOBP_RECEPTOR_SIGNALING_PATHWAY_VIA_STAT	0.0098277	0.551036	0.0090137	0.484421	0.12531	0.783497
GOMF_PROTON_TRANSPORTING_ATP_SYNTHASE_ACTIVITY_ROTATIONAL_MECHANISM	0.0098839	0.551036	0.029459	0.621373	0.7834	0.968361
REACTOME_REGULATION_OF_PTEN_GENE_TRANSCRIPTION	0.00987	0.551036	0.018343	0.548573	0.02962	0.661757
WP_CYTOKINES_AND_INFLAMMATORY_RESPONSE	0.0098786	0.551036	0.04971	0.680323	0.25616	0.858613
REACTOME_INTERLEUKIN_21_SIGNALING	0.009962	0.553575	0.038607	0.64746	0.66493	0.949228
GOBP_REGULATION_OF_CAMP_MEDIATED_SIGNALING	0.010043	0.556258	0.039201	0.648846	0.1199	0.780676
BILBAN_B_CLL_LPL_UP	0.010985	0.560069	0.052361	0.692338	0.85259	0.979202
ELVIDGE_HIF1A_AND_HIF2A_TARGETS_UP	0.010534	0.560069	0.0016345	0.275179	0.29146	0.864523
GARCIA_TARGETS_OF_FLI1_AND_DAX1_DN	0.010511	0.560069	0.0013259	0.245061	0.50702	0.91952
GARGALOVIC_RESPONSE_TO_OXIDIZED_PHOSPHOLIPIDS_TURQUOISE_DN	0.010678	0.560069	0.011285	0.497888	0.75339	0.965316
GOBP_AUTOPHAGIC_CELL_DEATH	0.010996	0.560069	0.074458	0.716545	0.72344	0.958363
GOBP_AXIS_ELONGATION	0.010599	0.560069	0.019986	0.562934	0.6504	0.948099
GOBP_DENSE_CORE_GRANULE_LOCALIZATION	0.010695	0.560069	0.030019	0.62677	0.61112	0.938512
GOBP_EMBRYONIC_CAMERA_TYPE_EYE_DEVELOPMENT	0.010268	0.560069	0.0031248	0.34313	0.75391	0.965316
GOBP_INTERLEUKIN_27_MEDIATED_SIGNALING_PATHWAY	0.010831	0.560069	0.011744	0.499137	0.38844	0.894482
GOBP_NEGATIVE_REGULATION_OF_AMINO_ACID_TRANSPORT	0.011067	0.560069	0.027314	0.617315	0.49601	0.917653
GOBP_OOCYTE_MATURATION	0.010191	0.560069	0.032493	0.634673	0.23556	0.854112
GOBP_POSITIVE_REGULATION_OF_ENDOTHELIAL_CELL_PROLIFERATION	0.010267	0.560069	0.0019129	0.287849	0.10314	0.760573
GOBP_POSITIVE_REGULATION_OF_OLIGODENDROCYTE_DIFFERENTIATION	0.011063	0.560069	0.024042	0.595115	0.82695	0.975201
GOBP_REGULATION_OF_ORGANELLE_ORGANIZATION	0.011054	0.560069	0.029115	0.618341	0.33725	0.879007
GOBP_REGULATION_OF_SISTER_CHROMATID_SEGREGATION	0.010648	0.560069	0.0083475	0.484421	0.86492	0.981763
GOBP_THYROID_HORMONE_GENERATION	0.010705	0.560069	0.0037541	0.368802	0.54017	0.925939
GOBP_TRACHEA_FORMATION	0.010729	0.560069	0.0097857	0.484421	0.020866	0.615386
GOCC_STRIATED_MUSCLE_THIN_FILAMENT	0.010669	0.560069	0.095704	0.752706	0.0094295	0.543523
GOMF_PROTEIN_SERINE_THREONINE_TYROSINE_KINASE_ACTIVITY	0.010772	0.560069	0.027295	0.617315	0.02421	0.629858
PID_CD8_TCR_DOWNSTREAM_PATHWAY	0.010195	0.560069	0.010028	0.484421	0.13045	0.790958
PID_MTOR_4PATHWAY	0.010678	0.560069	0.066444	0.713636	0.26399	0.860538
REACTOME_C_TYPE_LECTIN_RECEPTORS_CLRS	0.010967	0.560069	0.093283	0.748152	0.11746	0.776853
REACTOME_DISEASES_ASSOCIATED_WITH_GLYCOSAMINOGLYCAN_METABOLISM	0.010513	0.560069	0.054853	0.699512	0.0060818	0.489332
REACTOME_DISEASES_OF_METABOLISM	0.010773	0.560069	0.041928	0.654082	0.53872	0.92576
REACTOME_INTERLEUKIN_9_SIGNALING	0.010286	0.560069	0.019952	0.562934	0.25313	0.858186
REACTOME_POTENTIAL_THERAPEUTICS_FOR_SARS	0.010572	0.560069	0.063586	0.713636	0.63385	0.942708
REACTOME_SUMOYLATION_OF_TRANSCRIPTION_COFACTORS	0.011	0.560069	0.021073	0.570582	0.028995	0.656056
SHEDDEN_LUNG_CANCER_POOR_SURVIVAL_A6	0.01086	0.560069	0.0093285	0.484421	0.8238	0.974191
XU_HGF_SIGNALING_NOT_VIA_AKT1_48HR_DN	0.010992	0.560069	0.0063384	0.439711	0.8497	0.978692
GOBP_NEGATIVE_REGULATION_OF_MYOBLAST_DIFFERENTIATION	0.011166	0.56244	0.00028461	0.151235	0.53831	0.92538
GOMF_UREA_TRANSMEMBRANE_TRANSPORTER_ACTIVITY	0.01118	0.56244	0.02157	0.574884	0.17993	0.823335
BIOCARTA_TGFB_PATHWAY	0.011301	0.565955	0.016882	0.540834	0.44915	0.909228
GOBP_GENERAL_ADAPTATION_SYNDROME_BEHAVIORAL_PROCESS	0.011345	0.565955	0.033963	0.642225	0.80502	0.971736
GOBP_POSITIVE_REGULATION_OF_BLOOD_VESSEL_ENDOTHELIAL_CELL_PROLIFERATION_INVOLVED_IN_SPROUTING_ANGIOGENESIS	0.011355	0.565955	0.024211	0.595115	0.43425	0.906673
GOBP_REGULATION_OF_CELL_CYCLE	0.011383	0.565955	0.045355	0.664855	0.38561	0.893283
GOBP_POSITIVE_REGULATION_OF_REPRODUCTIVE_PROCESS	0.011468	0.568519	0.15716	0.805167	0.57633	0.931417
GOBP_REGULATION_OF_CELL_CYCLE_PROCESS	0.011606	0.573687	0.16004	0.808575	0.31732	0.870442
GOBP_NEGATIVE_REGULATION_OF_CELL_ACTIVATION	0.011745	0.573983	0.32948	0.873851	0.18662	0.826725
GOBP_REGULATION_OF_ORGANELLE_TRANSPORT_ALONG_MICROTUBULE	0.011729	0.573983	0.009136	0.484421	0.26518	0.860538
GOBP_TELOMERE_ORGANIZATION	0.011653	0.573983	0.020398	0.566315	0.87042	0.982931
REACTOME_TRANSCRIPTIONAL_ACTIVITY_OF_SMAD2_SMAD3_SMAD4_HETEROTRIMER	0.011747	0.573983	0.0028788	0.334655	0.14015	0.798914
GARGALOVIC_RESPONSE_TO_OXIDIZED_PHOSPHOLIPIDS_BROWN_UP	0.011887	0.574427	0.0031154	0.34313	0.38247	0.892973
GOBP_CONVERGENT_EXTENSION	0.011925	0.574427	0.0083411	0.484421	0.5007	0.918582
GOBP_NEURON_PROJECTION_ARBORIZATION	0.011877	0.574427	0.0091776	0.484421	0.76284	0.966422
REACTOME_SIGNAL_REGULATORY_PROTEIN_FAMILY_INTERACTIONS	0.011796	0.574427	0.011447	0.497888	0.010631	0.563062
WP_OVARIAN_INFERTILITY	0.011896	0.574427	0.016745	0.540643	0.26526	0.860538
GOBP_REGULATION_OF_RAB_PROTEIN_SIGNAL_TRANSDUCTION	0.011999	0.575406	0.29992	0.866955	0.60934	0.938512
GRAHAM_NORMAL_QUIESCENT_VS_NORMAL_DIVIDING_UP	0.012013	0.575406	0.0056802	0.42549	0.85925	0.981517
GOBP_NEGATIVE_REGULATION_OF_SYNAPTIC_TRANSMISSION	0.012047	0.575413	0.028189	0.618341	0.45652	0.910897
BIOCARTA_RANKL_PATHWAY	0.012884	0.583083	0.03716	0.642225	0.82752	0.975201
CHUANG_OXIDATIVE_STRESS_RESPONSE_DN	0.012873	0.583083	0.00044388	0.167727	0.89832	0.989794
DAIRKEE_CANCER_PRONE_RESPONSE_BPA	0.013182	0.583083	0.014593	0.528556	0.4798	0.914751
DAUER_STAT3_TARGETS_DN	0.012995	0.583083	0.0034438	0.357063	0.75643	0.965536
GOBP_ACTIVATION_OF_NF_KAPPAB_INDUCING_KINASE_ACTIVITY	0.013202	0.583083	0.02136	0.571977	0.29458	0.866387
GOBP_NEGATIVE_REGULATION_OF_BIOSYNTHETIC_PROCESS	0.012813	0.583083	0.0032114	0.346666	0.19432	0.830421
GOBP_POSITIVE_REGULATION_OF_MITOCHONDRIAL_TRANSLATION	0.012353	0.583083	0.046567	0.664855	0.77073	0.967763
GOBP_POSITIVE_REGULATION_OF_MORPHOGENESIS_OF_AN_EPITHELIUM	0.01307	0.583083	0.11486	0.772389	0.037895	0.677855
GOBP_POSITIVE_REGULATION_OF_NATURAL_KILLER_CELL_PROLIFERATION	0.01319	0.583083	0.01248	0.508343	0.45773	0.911153
GOBP_POSITIVE_REGULATION_OF_PROTEIN_SERINE_THREONINE_KINASE_ACTIVITY	0.012585	0.583083	0.035878	0.642225	0.83059	0.975435
GOBP_POSITIVE_REGULATION_OF_RESPONSE_TO_OXIDATIVE_STRESS	0.012702	0.583083	0.042106	0.654082	0.0011236	0.386263
GOBP_REGULATION_OF_FEMALE_GONAD_DEVELOPMENT	0.012339	0.583083	0.016646	0.540643	0.1042	0.762546
GOBP_REGULATION_OF_NATURAL_KILLER_CELL_PROLIFERATION	0.01284	0.583083	0.017054	0.540834	0.54808	0.927642
GOBP_REGULATION_OF_RNA_EXPORT_FROM_NUCLEUS	0.012432	0.583083	0.035216	0.642225	0.39174	0.895582
GOBP_REGULATION_OF_TELOMERE_MAINTENANCE	0.012571	0.583083	0.011871	0.500608	0.99163	0.999478
GOBP_REGULATION_OF_TORC2_SIGNALING	0.012308	0.583083	0.012678	0.509398	0.94008	0.994406
GOBP_TYPE_2_IMMUNE_RESPONSE	0.012275	0.583083	0.16049	0.808575	0.13452	0.79471
GOBP_UREA_TRANSPORT	0.013055	0.583083	0.012767	0.509601	0.46647	0.911153
GOMF_SEQUENCE_SPECIFIC_SINGLE_STRANDED_DNA_BINDING	0.012581	0.583083	0.016555	0.539893	0.9847	0.999108
MOOTHA_FFA_OXYDATION	0.012443	0.583083	0.040855	0.654082	0.017279	0.598949
MOREAUX_MULTIPLE_MYELOMA_BY_TACI_DN	0.012636	0.583083	0.040114	0.653947	0.46812	0.911153
RAO_BOUND_BY_SALL4	0.012977	0.583083	0.048499	0.675183	0.24833	0.857668
REACTOME_FORMATION_OF_PARAXIAL_MESODERM	0.012849	0.583083	0.16796	0.811228	0.04702	0.691462
REACTOME_MAPK1_ERK2_ACTIVATION	0.012634	0.583083	0.032604	0.63505	0.037497	0.677855
REACTOME_RESOLUTION_OF_D_LOOP_STRUCTURES_THROUGH_SYNTHESIS_DEPENDENT_STRAND_ANNEALING_SDSA	0.012774	0.583083	0.0022689	0.313952	0.044323	0.687901
REACTOME_SMAD2_SMAD3_SMAD4_HETEROTRIMER_REGULATES_TRANSCRIPTION	0.01316	0.583083	0.0044947	0.387959	0.42209	0.903312
WANG_RESPONSE_TO_BEXAROTENE_DN	0.01247	0.583083	0.066218	0.713636	0.17882	0.822479
WANG_TARGETS_OF_MLL_CBP_FUSION_UP	0.013125	0.583083	0.0053331	0.422287	0.60702	0.938047
WP_KISSPEPTINKISSPEPTIN_RECEPTOR_SYSTEM_IN_THE_OVARY	0.012973	0.583083	0.015622	0.533407	0.014453	0.574918
GOBP_REGULATION_OF_CORTICOSTEROID_HORMONE_SECRETION	0.013379	0.588374	0.07379	0.716545	0.068556	0.721121
WP_SARSCOV2_AND_ACE2_RECEPTOR_MOLECULAR_MECHANISMS	0.013391	0.588374	0.0024782	0.325527	0.0030444	0.427023
GOBP_REGULATION_OF_SKELETAL_MUSCLE_CELL_PROLIFERATION	0.013434	0.588742	0.014972	0.52928	0.54344	0.92666
KEGG_LEISHMANIA_INFECTION	0.013474	0.588977	0.0034008	0.354768	0.096692	0.754459
GOBP_RNA_MEDIATED_GENE_SILENCING	0.013579	0.592044	0.13237	0.788876	0.4831	0.915992
GOMF_GROWTH_HORMONE_RECEPTOR_BINDING	0.013654	0.593792	0.013019	0.514905	0.3762	0.890722
KEGG_COLORECTAL_CANCER	0.013693	0.593969	0.032885	0.638329	0.29974	0.868862
GOBP_P_BODY_ASSEMBLY	0.013734	0.594231	0.0063994	0.439711	0.58169	0.932735
CERIBELLI_PROMOTERS_INACTIVE_AND_BOUND_BY_NFY	0.014184	0.594292	0.030934	0.632125	0.86648	0.982207
GOBP_APOPTOTIC_SIGNALING_PATHWAY	0.014752	0.594292	0.019886	0.562934	0.59938	0.935618
GOBP_CELLULAR_RESPONSE_TO_HYDROPEROXIDE	0.015367	0.594292	0.062856	0.713636	0.80959	0.972369
GOBP_CHEMOSENSORY_BEHAVIOR	0.014638	0.594292	0.039265	0.648846	0.42594	0.904138
GOBP_ENDOTHELIAL_CELL_PROLIFERATION	0.014038	0.594292	0.0095744	0.484421	0.058817	0.715291
GOBP_KERATINOCYTE_PROLIFERATION	0.015203	0.594292	0.0044591	0.38685	0.06544	0.721121
GOBP_NEGATIVE_REGULATION_OF_GENE_EXPRESSION	0.014925	0.594292	0.090727	0.744821	0.2674	0.860538
GOBP_NEGATIVE_REGULATION_OF_INTRACELLULAR_SIGNAL_TRANSDUCTION	0.015098	0.594292	0.028801	0.618341	0.46499	0.911153
GOBP_NEGATIVE_REGULATION_OF_RESPONSE_TO_CYTOKINE_STIMULUS	0.014465	0.594292	0.019464	0.558413	0.84515	0.977548
GOBP_NEGATIVE_REGULATION_OF_RNA_BIOSYNTHETIC_PROCESS	0.015248	0.594292	0.006549	0.441533	0.42257	0.903312
GOBP_POSITIVE_REGULATION_OF_GLIAL_CELL_DIFFERENTIATION	0.014379	0.594292	0.02907	0.618341	0.85164	0.978986
GOBP_POSITIVE_REGULATION_OF_INFLAMMATORY_RESPONSE	0.015362	0.594292	0.073373	0.716545	0.0014625	0.398523
GOBP_POSITIVE_REGULATION_OF_PROTEIN_MONOUBIQUITINATION	0.014588	0.594292	0.0031278	0.34313	0.97462	0.997272
GOBP_PRIMARY_MIRNA_PROCESSING	0.01469	0.594292	0.070782	0.715359	0.94686	0.994515
GOBP_REGULATION_OF_GROWTH_HORMONE_RECEPTOR_SIGNALING_PATHWAY	0.015076	0.594292	0.071328	0.716041	0.14527	0.802967
GOBP_REGULATION_OF_MODIFICATION_OF_POSTSYNAPTIC_STRUCTURE	0.014138	0.594292	0.024353	0.595652	0.11723	0.776664
GOBP_SKELETAL_MUSCLE_SATELLITE_CELL_DIFFERENTIATION	0.014929	0.594292	0.036417	0.642225	0.18787	0.827595
GOBP_SNRNA_PROCESSING	0.015061	0.594292	0.023039	0.585344	0.69407	0.952227
GOBP_SUPEROXIDE_ANION_GENERATION	0.014233	0.594292	0.0087628	0.484421	0.038538	0.677855
GOBP_TISSUE_MORPHOGENESIS	0.013926	0.594292	0.064866	0.713636	0.1439	0.802967
GOBP_TUMOR_NECROSIS_FACTOR_SUPERFAMILY_CYTOKINE_PRODUCTION	0.014458	0.594292	0.075125	0.718866	0.939	0.994406
GOCC_CHROMOSOME_TELOMERIC_REPEAT_REGION	0.014013	0.594292	0.025171	0.602352	0.63935	0.944854
GOCC_NURD_COMPLEX	0.015413	0.594292	0.050488	0.680807	0.033669	0.672736
GOCC_PROTON_TRANSPORTING_TWO_SECTOR_ATPASE_COMPLEX_CATALYTIC_DOMAIN	0.014248	0.594292	0.042818	0.656553	0.24125	0.855034
GOCC_TERTIARY_GRANULE	0.014042	0.594292	0.016796	0.540834	0.84456	0.977548
GOCC_TERTIARY_GRANULE_MEMBRANE	0.013815	0.594292	0.033138	0.63959	0.70818	0.954215
GOMF_EXTRACELLULAR_MATRIX_PROTEIN_BINDING	0.015191	0.594292	0.049522	0.679515	0.85956	0.981535
GOMF_HISTONE_H3K9ME2_H3K9ME3_DEMETHYLASE_ACTIVITY	0.015031	0.594292	0.00036855	0.156671	0.20819	0.835595
GOMF_HYALURONIC_ACID_BINDING	0.015379	0.594292	0.051585	0.687137	0.90053	0.990077
GOMF_RECEPTOR_SIGNALING_PROTEIN_TYROSINE_KINASE_ACTIVATOR_ACTIVITY	0.014426	0.594292	0.014947	0.52928	0.96789	0.996187
GOMF_TYPE_II_TRANSFORMING_GROWTH_FACTOR_BETA_RECEPTOR_BINDING	0.014858	0.594292	0.011349	0.497888	0.93088	0.994057
KEGG_JAK_STAT_SIGNALING_PATHWAY	0.01511	0.594292	0.0025514	0.325527	0.19848	0.833116
LIU_TOPBP1_TARGETS	0.014759	0.594292	0.044489	0.663231	0.58272	0.933261
MATZUK_SPERMATOGONIA	0.014225	0.594292	0.0040708	0.379502	0.81136	0.972731
MAYBURD_RESPONSE_TO_L663536_DN	0.014176	0.594292	0.016273	0.539893	0.64172	0.945072
PID_TCR_RAS_PATHWAY	0.014822	0.594292	0.0018468	0.285482	0.013285	0.567308
PURBEY_TARGETS_OF_CTBP1_AND_SATB1_DN	0.014693	0.594292	0.028794	0.618341	0.64082	0.945072
RASHI_NFKB1_TARGETS	0.013899	0.594292	0.029237	0.618341	0.13585	0.79471
REACTOME_DEGRADATION_OF_BETA_CATENIN_BY_THE_DESTRUCTION_COMPLEX	0.015324	0.594292	0.03603	0.642225	0.59322	0.935384
REACTOME_DEPOSITION_OF_NEW_CENPA_CONTAINING_NUCLEOSOMES_AT_THE_CENTROMERE	0.015005	0.594292	0.01826	0.548573	0.43682	0.906673
REACTOME_FORMATION_OF_ATP_BY_CHEMIOSMOTIC_COUPLING	0.014624	0.594292	0.093836	0.750212	0.93786	0.994268
REACTOME_INTERFERON_SIGNALING	0.014267	0.594292	0.07424	0.716545	0.53667	0.925136
REACTOME_MAPK3_ERK1_ACTIVATION	0.015052	0.594292	0.010168	0.484426	0.0061138	0.489332
REACTOME_NEGATIVE_REGULATION_OF_FLT3	0.015025	0.594292	0.023178	0.58736	0.023072	0.629858
REACTOME_RAF_ACTIVATION	0.015017	0.594292	0.02258	0.581743	0.59461	0.935384
REACTOME_REPRODUCTION	0.014241	0.594292	0.0021642	0.30824	0.59738	0.935384
REACTOME_RORA_ACTIVATES_GENE_EXPRESSION	0.015348	0.594292	0.053336	0.694962	0.72544	0.95846
WAGNER_APO2_SENSITIVITY	0.015317	0.594292	0.015221	0.52928	0.17461	0.821241
CREIGHTON_AKT1_SIGNALING_VIA_MTOR_UP	0.015867	0.596484	0.069047	0.714425	0.36931	0.889109
DIAZ_CHRONIC_MYELOGENOUS_LEUKEMIA_UP	0.016417	0.596484	0.037262	0.642225	0.66615	0.949234
GOBP_ANAPHASE_PROMOTING_COMPLEX_DEPENDENT_CATABOLIC_PROCESS	0.015974	0.596484	0.00031591	0.156671	0.9148	0.991895
GOBP_ANATOMICAL_STRUCTURE_MATURATION	0.016311	0.596484	0.30369	0.866955	0.015153	0.580843
GOBP_DORSAL_VENTRAL_NEURAL_TUBE_PATTERNING	0.016134	0.596484	0.048765	0.676898	0.59161	0.935291
GOBP_LUNG_GROWTH	0.016136	0.596484	0.03188	0.633048	0.92257	0.993598
GOBP_MITOTIC_RECOMBINATION	0.01569	0.596484	0.0025472	0.325527	0.57081	0.930371
GOBP_PROTEIN_K11_LINKED_UBIQUITINATION	0.016114	0.596484	0.0035366	0.360098	0.8158	0.974003
GOBP_REGULATION_OF_ODONTOGENESIS	0.01586	0.596484	0.0096526	0.484421	0.65727	0.948547
GOBP_RESPONSE_TO_DISACCHARIDE	0.016154	0.596484	0.065446	0.713636	0.26395	0.860538
GOCC_ACTIN_FILAMENT_BUNDLE	0.015559	0.596484	0.1612	0.808575	0.58834	0.934442
GOCC_AXON_INITIAL_SEGMENT	0.015905	0.596484	0.0093649	0.484421	0.14124	0.800338
GOMF_DEOXYCYTIDINE_DEAMINASE_ACTIVITY	0.015722	0.596484	0.031909	0.633048	0.66146	0.948759
GOMF_G_RICH_STRAND_TELOMERIC_DNA_BINDING	0.015626	0.596484	0.012931	0.514905	0.92662	0.993816
GOMF_MODIFICATION_DEPENDENT_PROTEIN_BINDING	0.016149	0.596484	0.018355	0.548573	0.5733	0.930812
GOMF_ORGANIC_HYDROXY_COMPOUND_TRANSMEMBRANE_TRANSPORTER_ACTIVITY	0.016282	0.596484	0.0098144	0.484421	0.72876	0.958775
GOTTWEIN_TARGETS_OF_KSHV_MIR_K12_11	0.016416	0.596484	0.054795	0.699512	0.31929	0.870442
HUMMEL_BURKITTS_LYMPHOMA_DN	0.015983	0.596484	0.019507	0.558413	0.37606	0.890722
HUPER_BREAST_BASAL_VS_LUMINAL_UP	0.016408	0.596484	0.070248	0.715359	0.21251	0.835838
PID_ERBB2_ERBB3_PATHWAY	0.015904	0.596484	0.011416	0.497888	0.14854	0.802967
PID_PDGFRB_PATHWAY	0.016323	0.596484	0.0083166	0.484421	0.097715	0.754459
REACTOME_CLASS_B_2_SECRETIN_FAMILY_RECEPTORS	0.015886	0.596484	0.04055	0.653947	0.94355	0.994509
REACTOME_INTERLEUKIN_35_SIGNALLING	0.015817	0.596484	0.001303	0.243475	0.58944	0.934617
REACTOME_MRNA_EDITING	0.016165	0.596484	0.087509	0.741785	0.42024	0.903312
REACTOME_P75NTR_NEGATIVELY_REGULATES_CELL_CYCLE_VIA_SC1	0.016406	0.596484	0.028203	0.618341	0.50882	0.919713
WP_DNA_DAMAGE_RESPONSE_ONLY_ATM_DEPENDENT	0.016216	0.596484	0.11854	0.772389	0.032467	0.672734
WP_IL6_SIGNALING_PATHWAY	0.015621	0.596484	0.014044	0.528328	0.0064291	0.503781
GOBP_CONVERGENT_EXTENSION_INVOLVED_IN_GASTRULATION	0.016612	0.602282	0.045468	0.664855	0.44343	0.90765
GOBP_REGULATION_OF_DEFENSE_RESPONSE	0.016703	0.604293	0.052655	0.694003	0.20138	0.833637
GOBP_NEURAL_PLATE_ANTERIOR_POSTERIOR_REGIONALIZATION	0.016962	0.607204	0.11177	0.769749	0.17845	0.822479
GOCC_AXOLEMMA	0.016891	0.607204	0.064296	0.713636	0.56085	0.928909
JIANG_HYPOXIA_VIA_VHL	0.016929	0.607204	0.014678	0.528556	0.93987	0.994406
KEGG_CELL_CYCLE	0.016952	0.607204	0.0051805	0.422287	0.89847	0.989794
WP_IL9_SIGNALING_PATHWAY	0.016889	0.607204	0.0052254	0.422287	0.02038	0.615219
AMIT_EGF_RESPONSE_60_HELA	0.017127	0.61054	0.021453	0.572744	0.24085	0.855034
GOBP_DICHOTOMOUS_SUBDIVISION_OF_AN_EPITHELIAL_TERMINAL_UNIT	0.017117	0.61054	0.096823	0.753731	0.79118	0.969482
GOBP_MEMBRANE_PROTEIN_PROTEOLYSIS	0.017421	0.61232	0.069586	0.714425	0.37678	0.890931
GOBP_PARAXIAL_MESODERM_FORMATION	0.017265	0.61232	0.042519	0.655362	0.53987	0.925939
GOCC_INTRACILIARY_TRANSPORT_PARTICLE	0.017331	0.61232	0.018389	0.548573	0.23984	0.855034
GOMF_DNA_BINDING_TRANSCRIPTION_FACTOR_ACTIVITY	0.017429	0.61232	0.059322	0.708365	0.91422	0.991895
REACTOME_DEADENYLATION_OF_MRNA	0.017379	0.61232	0.021212	0.571329	0.6884	0.952048
WAMUNYOKOLI_OVARIAN_CANCER_LMP_UP	0.017315	0.61232	0.0081427	0.484421	0.80378	0.971736
WP_IL1_AND_MEGAKARYOCYTES_IN_OBESITY	0.01726	0.61232	8.2417e-08	0.000280284	0.71111	0.955414
GOMF_DIACYLGLYCEROL_KINASE_ACTIVITY	0.017495	0.613371	0.042068	0.654082	0.047427	0.691918
GOBP_LIPID_EXPORT_FROM_CELL	0.017572	0.613541	0.16542	0.811228	0.076263	0.734352
GOBP_POSITIVE_REGULATION_OF_PHOSPHORUS_METABOLIC_PROCESS	0.017568	0.613541	0.040503	0.653947	0.46241	0.911153
GOBP_MESENCHYME_DEVELOPMENT	0.017678	0.615977	0.011771	0.499137	0.13317	0.794256
GOMF_MRF_BINDING	0.017722	0.616247	0.047044	0.669003	0.33191	0.877263
GOBP_POSITIVE_REGULATION_OF_TRANSCRIPTION_BY_RNA_POLYMERASE_II	0.0178	0.617696	0.079706	0.727309	0.27038	0.860538
GOBP_POSITIVE_REGULATION_OF_CYTOKINE_PRODUCTION	0.017841	0.617858	0.12442	0.78118	0.91195	0.991293
GOBP_ADHESION_OF_SYMBIONT_TO_HOST_CELL	0.018888	0.619687	0.01766	0.547976	0.90194	0.990077
GOBP_CELLULAR_RESPONSE_TO_HORMONE_STIMULUS	0.018574	0.619687	0.035831	0.642225	0.056241	0.714206
GOBP_CHAPERONE_COFACTOR_DEPENDENT_PROTEIN_REFOLDING	0.018168	0.619687	0.0028336	0.334655	0.92125	0.99322
GOBP_GLIAL_CELL_ACTIVATION	0.019154	0.619687	0.034793	0.642225	0.53543	0.924615
GOBP_INTERLEUKIN_10_PRODUCTION	0.01871	0.619687	0.1964	0.831935	0.10894	0.769655
GOBP_MESENCHYMAL_CELL_DIFFERENTIATION	0.018576	0.619687	0.0099086	0.484421	0.23213	0.850492
GOBP_NEGATIVE_REGULATION_OF_TOR_SIGNALING	0.01917	0.619687	0.024055	0.595115	0.75614	0.965536
GOBP_OVULATION_CYCLE	0.018516	0.619687	0.014637	0.528556	0.20511	0.835338
GOBP_POSITIVE_REGULATION_OF_CHROMATIN_BINDING	0.019077	0.619687	0.014607	0.528556	0.25153	0.858186
GOBP_POSITIVE_REGULATION_OF_MACROMOLECULE_BIOSYNTHETIC_PROCESS	0.018682	0.619687	0.052161	0.690768	0.38354	0.893081
GOBP_POSITIVE_REGULATION_OF_MAST_CELL_ACTIVATION	0.018997	0.619687	0.15308	0.80419	0.1354	0.79471
GOBP_POSITIVE_REGULATION_OF_PEPTIDYL_SERINE_PHOSPHORYLATION	0.018172	0.619687	0.028479	0.618341	0.53004	0.924185
GOBP_POSITIVE_REGULATION_OF_VASCULATURE_DEVELOPMENT	0.018002	0.619687	0.00087955	0.208001	0.1002	0.758821
GOBP_PROTEIN_C_LINKED_GLYCOSYLATION	0.019312	0.619687	0.11882	0.772389	0.39155	0.895582
GOBP_REGULATION_OF_INTRACELLULAR_STEROID_HORMONE_RECEPTOR_SIGNALING_PATHWAY	0.018504	0.619687	0.0046426	0.394714	0.042295	0.68148
GOBP_REGULATION_OF_NEUTROPHIL_ACTIVATION	0.019388	0.619687	0.084324	0.737196	0.99117	0.999478
GOBP_REGULATION_OF_TRIGLYCERIDE_BIOSYNTHETIC_PROCESS	0.018913	0.619687	0.01763	0.547976	0.40286	0.896929
GOBP_REGULATION_OF_VIRAL_GENOME_REPLICATION	0.018196	0.619687	0.019902	0.562934	0.76438	0.966484
GOMF_NUCLEAR_RETINOIC_ACID_RECEPTOR_BINDING	0.019294	0.619687	0.023997	0.595115	0.15772	0.808348
GOMF_PROTEIN_PHOSPHATASE_ACTIVATOR_ACTIVITY	0.019229	0.619687	0.051053	0.686248	0.60548	0.937666
HOWLIN_CITED1_TARGETS_1_DN	0.019251	0.619687	0.071686	0.716545	0.40767	0.898978
IVANOVSKA_MIR106B_TARGETS	0.019187	0.619687	0.0027731	0.332069	0.96563	0.995975
KIM_GERMINAL_CENTER_T_HELPER_UP	0.019166	0.619687	0.11988	0.773989	0.48682	0.915992
MARSON_FOXP3_TARGETS_STIMULATED_DN	0.019143	0.619687	0.0056608	0.42549	0.024646	0.629858
MCGOWAN_RSP6_TARGETS_DN	0.018745	0.619687	0.069308	0.714425	0.65603	0.948523
MISSIAGLIA_REGULATED_BY_METHYLATION_UP	0.018765	0.619687	0.037016	0.642225	0.56903	0.929844
REACTOME_CLASS_C_3_METABOTROPIC_GLUTAMATE_PHEROMONE_RECEPTORS	0.018141	0.619687	0.0091925	0.484421	0.48601	0.915992
REACTOME_NEGATIVE_REGULATION_OF_ACTIVITY_OF_TFAP2_AP_2_FAMILY_TRANSCRIPTION_FACTORS	0.018225	0.619687	0.031876	0.633048	0.71023	0.955061
REACTOME_PLATELET_ADHESION_TO_EXPOSED_COLLAGEN	0.019371	0.619687	0.030144	0.627379	0.68447	0.952048
REACTOME_SIGNALING_BY_TGF_BETA_RECEPTOR_COMPLEX	0.018291	0.619687	0.0026036	0.325527	0.59652	0.935384
REACTOME_SIGNALING_BY_WNT	0.018275	0.619687	0.023602	0.592804	0.71063	0.955368
REACTOME_SUMOYLATION	0.018183	0.619687	0.060185	0.712054	0.16953	0.817905
SLEBOS_HEAD_AND_NECK_CANCER_WITH_HPV_UP	0.018857	0.619687	0.016139	0.539893	0.34639	0.881447
SMID_BREAST_CANCER_BASAL_UP	0.018092	0.619687	0.036491	0.642225	0.61405	0.93949
WP_MAPK_PATHWAY_IN_CONGENITAL_THYROID_CANCER	0.019342	0.619687	0.0094306	0.484421	0.13253	0.792505
WP_NONGENOMIC_ACTIONS_OF_125_DIHYDROXYVITAMIN_D3	0.018703	0.619687	0.053239	0.694763	0.061243	0.717058
WP_SARSCOV2_ALTERING_ANGIOGENESIS_VIA_NRP1	0.018719	0.619687	0.053191	0.69467	0.60088	0.93595
WP_SIGNAL_TRANSDUCTION_THROUGH_IL1R	0.018404	0.619687	0.018976	0.555805	0.49311	0.9169
WP_TCA_CYCLE_NUTRIENT_USE_AND_INVASIVENESS_OF_OVARIAN_CANCER	0.018965	0.619687	0.0030614	0.34313	0.15979	0.808411
WP_VALPROIC_ACID_PATHWAY	0.019007	0.619687	0.078992	0.727309	0.44311	0.90765
ZHOU_INFLAMMATORY_RESPONSE_LPS_UP	0.018711	0.619687	0.024926	0.60129	0.38518	0.893081
GOBP_POSITIVE_REGULATION_OF_VASCULAR_ENDOTHELIAL_GROWTH_FACTOR_SIGNALING_PATHWAY	0.01946	0.620821	0.024693	0.599791	0.29026	0.863587
LOPES_METHYLATED_IN_COLON_CANCER_DN	0.019505	0.621092	0.018573	0.549362	0.95276	0.994568
BIOCARTA_BARR_MAPK_PATHWAY	0.019657	0.623344	0.00042637	0.164773	0.25923	0.8589
GOBP_INTERLEUKIN_2_PRODUCTION	0.019797	0.623344	0.085959	0.740449	0.49403	0.91744
GOBP_NEGATIVE_REGULATION_OF_INFLAMMATORY_RESPONSE	0.019631	0.623344	0.074076	0.716545	0.79934	0.97168
GOBP_PROTEIN_IMPORT_INTO_PEROXISOME_MATRIX	0.019796	0.623344	0.023689	0.594112	0.26281	0.860538
GOMF_MRNA_3_UTR_BINDING	0.019842	0.623344	0.15423	0.80419	0.48121	0.914922
PEREZ_TP53_TARGETS	0.019869	0.623344	0.12962	0.782208	0.55927	0.928909
REACTOME_SIGNALING_BY_ALK_IN_CANCER	0.019732	0.623344	0.011048	0.497888	0.04078	0.680727
YANG_BREAST_CANCER_ESR1_LASER_DN	0.019742	0.623344	0.027597	0.618341	0.99959	0.99999
GOBP_POSITIVE_REGULATION_OF_DNA_TEMPLATED_DNA_REPLICATION	0.019953	0.623678	0.0099236	0.484421	0.88537	0.987202
WP_AIRWAY_SMOOTH_MUSCLE_CELL_CONTRACTION	0.019927	0.623678	0.058931	0.707934	0.89614	0.989148
GOBP_RESPONSE_TO_VIRUS	0.019994	0.623813	0.03515	0.642225	0.99473	0.99971
GOBP_PLASMA_MEMBRANE_TUBULATION	0.020046	0.62429	0.097833	0.753731	0.11128	0.771592
GOBP_AMYLOID_BETA_CLEARANCE	0.02023	0.625772	0.11369	0.772378	0.43675	0.906673
GOBP_NEGATIVE_REGULATION_OF_EPINEPHRINE_SECRETION	0.020139	0.625772	0.09075	0.744821	0.65752	0.948547
GOBP_NEGATIVE_REGULATION_OF_HISTONE_ACETYLATION	0.020323	0.625772	0.11439	0.772389	0.50286	0.918633
GOBP_POSITIVE_REGULATION_OF_INTERLEUKIN_17_PRODUCTION	0.020349	0.625772	0.013682	0.526628	0.81875	0.974191
GOBP_POSITIVE_REGULATION_OF_TYROSINE_PHOSPHORYLATION_OF_STAT_PROTEIN	0.020325	0.625772	0.0032212	0.346666	0.19194	0.828664
GOMF_DNA_ENDONUCLEASE_ACTIVITY	0.020388	0.625772	0.0043853	0.385482	0.27787	0.861179
KYNG_RESPONSE_TO_H2O2	0.020357	0.625772	0.16983	0.811228	0.16046	0.809633
PID_CXCR3_PATHWAY	0.020357	0.625772	0.013673	0.526628	0.020606	0.615225
ALCALAY_AML_BY_NPM1_LOCALIZATION_UP	0.021562	0.62741	0.028082	0.618341	0.17956	0.822532
BILANGES_SERUM_SENSITIVE_GENES	0.022412	0.62741	0.013937	0.527806	0.047722	0.691918
BIOCARTA_BARRESTIN_SRC_PATHWAY	0.021076	0.62741	0.00046996	0.171098	0.19688	0.831532
BIOCARTA_INFLAM_PATHWAY	0.022425	0.62741	0.045411	0.664855	0.35758	0.884675
BLANCO_MELO_HUMAN_PARAINFLUENZA_VIRUS_3_INFECTION_A594_CELLS_UP	0.022268	0.62741	0.0064131	0.439711	0.48468	0.915992
BROWNE_HCMV_INFECTION_16HR_UP	0.02201	0.62741	0.08158	0.727632	0.28402	0.861179
DELACROIX_RARG_BOUND_MEF	0.023436	0.62741	0.022642	0.582458	0.43048	0.905926
FOROUTAN_TGFB_EMT_DN	0.022807	0.62741	0.0025859	0.325527	0.082204	0.741073
GALINDO_IMMUNE_RESPONSE_TO_ENTEROTOXIN	0.02334	0.62741	0.0031777	0.346369	0.17225	0.821048
GOBP_ANDROGEN_RECEPTOR_SIGNALING_PATHWAY	0.022706	0.62741	0.020757	0.566673	0.010616	0.563062
GOBP_BASE_CONVERSION_OR_SUBSTITUTION_EDITING	0.021158	0.62741	0.031217	0.633048	0.44034	0.907148
GOBP_CENTROMERE_COMPLEX_ASSEMBLY	0.020968	0.62741	0.11242	0.769795	0.12897	0.790478
GOBP_DEFENSE_RESPONSE_TO_SYMBIONT	0.023467	0.62741	0.041013	0.654082	0.98479	0.999108
GOBP_DEVELOPMENT_OF_SECONDARY_SEXUAL_CHARACTERISTICS	0.022441	0.62741	0.10852	0.76423	0.50884	0.919713
GOBP_EMBRYONIC_HEMOPOIESIS	0.022529	0.62741	0.17401	0.815339	0.03855	0.677855
GOBP_HEPOXILIN_METABOLIC_PROCESS	0.021907	0.62741	0.010836	0.493982	0.35611	0.884675
GOBP_HORMONE_MEDIATED_SIGNALING_PATHWAY	0.022702	0.62741	0.0087514	0.484421	0.057742	0.715291
GOBP_IMMUNE_SYSTEM_DEVELOPMENT	0.023234	0.62741	0.073267	0.716545	0.15575	0.808348
GOBP_LONG_TERM_SYNAPTIC_DEPRESSION	0.023315	0.62741	0.028303	0.618341	0.20406	0.834898
GOBP_MYELOID_DENDRITIC_CELL_DIFFERENTIATION	0.023448	0.62741	0.13387	0.789361	0.17509	0.821241
GOBP_NEGATIVE_REGULATION_OF_DENDRITE_DEVELOPMENT	0.021292	0.62741	0.0019106	0.287849	0.52805	0.924133
GOBP_NEGATIVE_REGULATION_OF_DEVELOPMENTAL_GROWTH	0.023311	0.62741	0.014704	0.528556	0.26828	0.860538
GOBP_NEGATIVE_REGULATION_OF_LYMPHOCYTE_ACTIVATION	0.021739	0.62741	0.36063	0.883326	0.24306	0.855034
GOBP_NEGATIVE_REGULATION_OF_NUCLEOBASE_CONTAINING_COMPOUND_METABOLIC_PROCESS	0.021356	0.62741	0.011894	0.500608	0.41726	0.902648
GOBP_NEGATIVE_REGULATION_OF_TORC1_SIGNALING	0.021229	0.62741	0.014293	0.528556	0.83472	0.975819
GOBP_OLIGOPEPTIDE_IMPORT_ACROSS_PLASMA_MEMBRANE	0.022702	0.62741	0.024911	0.60129	0.068485	0.721121
GOBP_POSITIVE_REGULATION_OF_CHEMOTAXIS	0.022442	0.62741	0.18353	0.821316	0.12079	0.780676
GOBP_POSITIVE_REGULATION_OF_ENDOTHELIAL_CELL_MATRIX_ADHESION_VIA_FIBRONECTIN	0.023285	0.62741	0.0032614	0.346765	0.84673	0.978111
GOBP_POSITIVE_REGULATION_OF_TRIGLYCERIDE_BIOSYNTHETIC_PROCESS	0.021452	0.62741	0.013324	0.524447	0.44862	0.90898
GOBP_PROTEIN_LOCALIZATION_TO_CYTOSKELETON	0.021296	0.62741	0.52467	0.926113	0.75365	0.965316
GOBP_REGULATION_OF_AMYLOID_BETA_CLEARANCE	0.022018	0.62741	0.20184	0.834379	0.1807	0.823539
GOBP_REGULATION_OF_DNA_METABOLIC_PROCESS	0.020734	0.62741	0.10276	0.75642	0.86364	0.981608
GOBP_REGULATION_OF_HEART_MORPHOGENESIS	0.022121	0.62741	0.036669	0.642225	0.79749	0.971059
GOBP_REGULATION_OF_MAST_CELL_ACTIVATION	0.022046	0.62741	0.15067	0.80419	0.31453	0.870442
GOBP_REGULATION_OF_RESPONSE_TO_BIOTIC_STIMULUS	0.022525	0.62741	0.079564	0.727309	0.7118	0.955752
GOBP_RESPONSE_TO_INTERLEUKIN_17	0.023026	0.62741	0.010234	0.484426	0.77786	0.968361
GOBP_RESPONSE_TO_TYPE_III_INTERFERON	0.020572	0.62741	0.024089	0.595115	0.70441	0.954215
GOBP_RIBONUCLEOPROTEIN_COMPLEX_LOCALIZATION	0.02095	0.62741	0.071503	0.716041	0.096412	0.754459
GOBP_SPLEEN_DEVELOPMENT	0.020973	0.62741	0.095311	0.75263	0.22895	0.847283
GOBP_SUBSTANTIA_NIGRA_DEVELOPMENT	0.023124	0.62741	0.02756	0.618341	0.82326	0.974191
GOBP_T_CELL_CHEMOTAXIS	0.023406	0.62741	0.017103	0.540834	0.69156	0.952048
GOBP_UREA_TRANSMEMBRANE_TRANSPORT	0.020734	0.62741	0.031753	0.633048	0.39144	0.895582
GOBP_VASCULAR_WOUND_HEALING	0.023272	0.62741	0.02255	0.581743	0.25271	0.858186
GOBP_VENTRICULAR_SEPTUM_MORPHOGENESIS	0.021027	0.62741	0.047704	0.671145	0.52767	0.924133
GOCC_PROTON_TRANSPORTING_TWO_SECTOR_ATPASE_COMPLEX	0.021477	0.62741	0.079218	0.727309	0.52569	0.924133
GOCC_P_BODY	0.022074	0.62741	0.2056	0.837505	0.51581	0.92074
GOCC_ROD_PHOTORECEPTOR_OUTER_SEGMENT	0.023249	0.62741	0.0087752	0.484421	0.45681	0.911153
GOCC_UBIQUITIN_LIGASE_COMPLEX	0.02327	0.62741	0.010309	0.484426	0.3668	0.888816
GOMF_FATTY_ACID_DERIVATIVE_BINDING	0.021532	0.62741	0.031436	0.633048	0.43768	0.906673
GOMF_METALLOAMINOPEPTIDASE_ACTIVITY	0.021475	0.62741	0.15144	0.80419	0.063101	0.721121
GOMF_NADP_BINDING	0.021713	0.62741	0.050166	0.680323	0.11364	0.774097
GOMF_NUCLEOSOME_BINDING	0.021308	0.62741	0.021235	0.571329	0.14729	0.802967
GOMF_PROTEIN_CARBOXYL_O_METHYLTRANSFERASE_ACTIVITY	0.02284	0.62741	0.22901	0.843632	0.16136	0.81091
GOMF_PROTEIN_DIMERIZATION_ACTIVITY	0.022777	0.62741	0.016331	0.539893	0.54211	0.926371
GOMF_TBP_CLASS_PROTEIN_BINDING	0.02189	0.62741	0.018686	0.551083	0.86233	0.981608
GOMF_WATER_CHANNEL_ACTIVITY	0.022197	0.62741	0.067244	0.713636	0.4097	0.901079
HEIDENBLAD_AMPLICON_12P11_12_UP	0.023306	0.62741	0.06604	0.713636	0.7827	0.968361
IBRAHIM_NRF2_UP	0.021973	0.62741	0.025623	0.605794	0.8633	0.981608
KEGG_NATURAL_KILLER_CELL_MEDIATED_CYTOTOXICITY	0.023149	0.62741	0.034501	0.642225	0.070266	0.722711
KYNG_WERNER_SYNDROM_AND_NORMAL_AGING_DN	0.022258	0.62741	0.12657	0.781471	0.29671	0.867754
LU_TUMOR_ENDOTHELIAL_MARKERS_DN	0.02245	0.62741	0.035329	0.642225	0.29529	0.866755
NUYTTEN_EZH2_TARGETS_UP	0.02112	0.62741	0.043065	0.656553	0.62354	0.940919
PEDERSEN_METASTASIS_BY_ERBB2_ISOFORM_5	0.021369	0.62741	0.013755	0.526628	0.31501	0.870442
PID_IL27_PATHWAY	0.020806	0.62741	0.01721	0.540834	0.5742	0.930901
PID_TCR_CALCIUM_PATHWAY	0.022229	0.62741	0.04353	0.656553	0.031722	0.671039
PID_WNT_CANONICAL_PATHWAY	0.022014	0.62741	0.23924	0.848109	0.7414	0.96212
REACTOME_AQUAPORIN_MEDIATED_TRANSPORT	0.021503	0.62741	0.093148	0.748152	0.99089	0.999478
REACTOME_CELL_CYCLE_CHECKPOINTS	0.02148	0.62741	0.021921	0.576296	0.88282	0.986431
REACTOME_CHROMOSOME_MAINTENANCE	0.021375	0.62741	0.057972	0.703609	0.68202	0.952048
REACTOME_DEATH_RECEPTOR_SIGNALING	0.023441	0.62741	0.02586	0.606515	0.87465	0.984391
REACTOME_EPITHELIAL_MESENCHYMAL_TRANSITION_EMT_DURING_GASTRULATION	0.020604	0.62741	0.039163	0.648846	0.26844	0.860538
REACTOME_MRNA_EDITING_C_TO_U_CONVERSION	0.022239	0.62741	0.22149	0.843085	0.35802	0.884675
REACTOME_RAF_INDEPENDENT_MAPK1_3_ACTIVATION	0.020815	0.62741	0.021329	0.571977	0.0076963	0.522256
REACTOME_SIGNALING_BY_BRAF_AND_RAF1_FUSIONS	0.023172	0.62741	0.021927	0.576296	0.25957	0.8589
UDAYAKUMAR_MED1_TARGETS_DN	0.022529	0.62741	0.049024	0.677772	0.91541	0.991895
UZONYI_RESPONSE_TO_LEUKOTRIENE_AND_THROMBIN	0.021969	0.62741	0.065673	0.713636	0.16658	0.813955
WANG_ESOPHAGUS_CANCER_VS_NORMAL_UP	0.0225	0.62741	0.0053097	0.422287	0.48898	0.915992
WP_GAMMAGLUTAMYL_CYCLE_FOR_THE_BIOSYNTHESIS_AND_DEGRADATION_OF_GLUTATHIONE_INCLUDING_DISEASES	0.020552	0.62741	0.14093	0.792733	0.34854	0.881447
WP_GPCRS_CLASS_C_METABOTROPIC_GLUTAMATE_PHEROMONE	0.023338	0.62741	0.031894	0.633048	0.69332	0.952048
WP_IL3_SIGNALING_PATHWAY	0.022617	0.62741	2.5763e-05	0.0292049	0.01893	0.607885
WP_INTERACTIONS_BETWEEN_LOXL4_AND_OXIDATIVE_STRESS_PATHWAY	0.021798	0.62741	0.16246	0.808623	0.88693	0.987463
WP_MITOCHONDRIAL_GENE_EXPRESSION	0.021441	0.62741	0.034709	0.642225	0.39379	0.896436
BYSTROEM_CORRELATED_WITH_IL5_UP	0.023593	0.628802	0.019701	0.560194	0.21824	0.839109
WOTTON_RUNX_TARGETS_UP	0.023592	0.628802	0.03577	0.642225	0.058981	0.715291
GOBP_RNA_EXPORT_FROM_NUCLEUS	0.023832	0.633186	0.17827	0.816612	0.73496	0.960111
KEGG_DILATED_CARDIOMYOPATHY	0.023814	0.633186	0.027174	0.617315	0.38463	0.893081
GOBP_NEGATIVE_REGULATION_OF_CATECHOLAMINE_SECRETION	0.024017	0.634138	0.21376	0.838901	0.67881	0.952022
GOBP_REGULATION_OF_GAMMA_AMINOBUTYRIC_ACID_SECRETION	0.023997	0.634138	0.0089173	0.484421	0.78223	0.968361
GOMF_PHOSPHATIDYLINOSITOL_BISPHOSPHATE_KINASE_ACTIVITY	0.023968	0.634138	0.039359	0.649767	0.094741	0.754459
WP_TYPE_II_INTERFERON_SIGNALING	0.023992	0.634138	0.053127	0.694485	0.47223	0.912126
FONTAINE_FOLLICULAR_THYROID_ADENOMA_DN	0.02445	0.635247	0.024446	0.595652	0.62398	0.940919
GOBP_CYTOKINE_PRODUCTION	0.024338	0.635247	0.11683	0.772389	0.86779	0.982462
GOBP_LEUKOCYTE_DEGRANULATION	0.024582	0.635247	0.20511	0.837505	0.49758	0.917653
GOBP_MYOTUBE_DIFFERENTIATION_INVOLVED_IN_SKELETAL_MUSCLE_REGENERATION	0.024565	0.635247	0.012562	0.508343	0.4285	0.905094
GOBP_NEGATIVE_REGULATION_OF_SIGNALING	0.024474	0.635247	0.043419	0.656553	0.03428	0.673091
GOBP_POSITIVE_REGULATION_OF_RESPONSE_TO_REACTIVE_OXYGEN_SPECIES	0.024341	0.635247	0.046258	0.664855	0.0078045	0.522256
GOBP_REGULATION_OF_HETEROCHROMATIN_FORMATION	0.024443	0.635247	0.11879	0.772389	0.26676	0.860538
GOCC_INNER_DYNEIN_ARM	0.024282	0.635247	0.39422	0.89301	0.56216	0.928909
GOCC_INTRACILIARY_TRANSPORT_PARTICLE_B	0.024454	0.635247	0.089182	0.744821	0.10527	0.764962
GOMF_PHOSPHATIDYLINOSITOL_4_5_BISPHOSPHATE_3_KINASE_ACTIVITY	0.024221	0.635247	0.071466	0.716041	0.35911	0.884675
GRAHAM_CML_QUIESCENT_VS_CML_DIVIDING_UP	0.024532	0.635247	0.048309	0.673317	0.87096	0.982931
LAU_APOPTOSIS_CDKN2A_DN	0.024152	0.635247	0.0092528	0.484421	0.64643	0.946287
LEE_LIVER_CANCER_MYC_TGFA_UP	0.024373	0.635247	0.0056726	0.42549	0.67816	0.952022
MISSIAGLIA_REGULATED_BY_METHYLATION_DN	0.024531	0.635247	0.037136	0.642225	0.79891	0.971456
BAE_BRCA1_TARGETS_DN	0.02534	0.636528	0.0062172	0.439711	0.86007	0.981608
BENNETT_SYSTEMIC_LUPUS_ERYTHEMATOSUS	0.024997	0.636528	0.047917	0.671154	0.21293	0.835838
CAFFAREL_RESPONSE_TO_THC_DN	0.02622	0.636528	0.010064	0.484426	0.15385	0.806484
CAIRO_HEPATOBLASTOMA_POOR_SURVIVAL	0.02573	0.636528	0.095832	0.753016	0.36171	0.885917
FERREIRA_EWINGS_SARCOMA_UNSTABLE_VS_STABLE_UP	0.02663	0.636528	0.071915	0.716545	0.99845	0.99999
GOBP_ASTROCYTE_DIFFERENTIATION	0.026088	0.636528	0.028318	0.618341	0.26949	0.860538
GOBP_BRANCHING_MORPHOGENESIS_OF_A_NERVE	0.024921	0.636528	0.038651	0.647509	0.53787	0.92538
GOBP_CHROMATIN_ORGANIZATION	0.025828	0.636528	0.013541	0.526628	0.60581	0.937704
GOBP_GDP_MANNOSE_METABOLIC_PROCESS	0.025302	0.636528	0.020395	0.566315	0.87533	0.984391
GOBP_INTERLEUKIN_17_PRODUCTION	0.02616	0.636528	0.016557	0.539893	0.78426	0.968361
GOBP_NEGATIVE_REGULATION_OF_AMINE_TRANSPORT	0.025405	0.636528	0.15616	0.804825	0.6288	0.94116
GOBP_NEGATIVE_REGULATION_OF_KERATINOCYTE_PROLIFERATION	0.025915	0.636528	0.013784	0.526628	0.79248	0.970426
GOBP_NEURONAL_DENSE_CORE_VESICLE_EXOCYTOSIS	0.025482	0.636528	0.094017	0.750212	0.11501	0.776331
GOBP_POSITIVE_REGULATION_OF_CELL_GROWTH	0.02511	0.636528	0.056019	0.700918	0.1613	0.81091
GOBP_POSITIVE_REGULATION_OF_ENDOTHELIAL_CELL_CHEMOTAXIS	0.025512	0.636528	0.054895	0.699512	0.029014	0.656056
GOBP_POSITIVE_REGULATION_OF_NF_KAPPAB_TRANSCRIPTION_FACTOR_ACTIVITY	0.026612	0.636528	0.050207	0.680323	0.48538	0.915992
GOBP_POSITIVE_REGULATION_OF_PROTEIN_EXIT_FROM_ENDOPLASMIC_RETICULUM	0.026354	0.636528	0.018331	0.548573	0.4947	0.917475
GOBP_PROTEIN_POLYUBIQUITINATION	0.025412	0.636528	0.06988	0.714946	0.59152	0.935291
GOBP_REGULATION_OF_RIBONUCLEASE_ACTIVITY	0.0261	0.636528	0.01487	0.52928	0.87916	0.985123
GOBP_REGULATION_OF_TOR_SIGNALING	0.02557	0.636528	0.021149	0.570876	0.40264	0.896929
GOBP_RESPONSE_TO_CADMIUM_ION	0.025974	0.636528	0.020536	0.566315	0.095696	0.754459
GOBP_SECRETORY_GRANULE_LOCALIZATION	0.02613	0.636528	0.074384	0.716545	0.58189	0.932735
GOBP_SURFACTANT_HOMEOSTASIS	0.026573	0.636528	0.028757	0.618341	0.46558	0.911153
GOBP_TYROSINE_PHOSPHORYLATION_OF_STAT_PROTEIN	0.025853	0.636528	0.009524	0.484421	0.20439	0.835243
GOCC_CHROMOSOME_CENTROMERIC_REGION	0.025075	0.636528	0.022342	0.580892	0.6585	0.948547
GOCC_CUL3_RING_UBIQUITIN_LIGASE_COMPLEX	0.02501	0.636528	0.057547	0.702405	0.99612	0.99999
GOCC_MULTIVESICULAR_BODY	0.025367	0.636528	0.02042	0.566315	0.25672	0.8589
GOMF_ACETYLGALACTOSAMINYLTRANSFERASE_ACTIVITY	0.02584	0.636528	0.012002	0.502665	0.34326	0.880765
GOMF_METHYLATION_DEPENDENT_PROTEIN_BINDING	0.026629	0.636528	0.024715	0.599791	0.54276	0.926442
GOMF_NEUROPEPTIDE_RECEPTOR_BINDING	0.025787	0.636528	0.17701	0.816612	0.30567	0.870442
GOMF_NUCLEAR_ESTROGEN_RECEPTOR_BINDING	0.026077	0.636528	0.39284	0.892551	0.38059	0.892728
GOMF_PHOSPHATIDYLINOSITOL_KINASE_ACTIVITY	0.025415	0.636528	0.013757	0.526628	0.7373	0.961602
GOMF_TELOMERIC_DNA_BINDING	0.026592	0.636528	0.056822	0.702062	0.95826	0.995301
GOMF_TUMOR_NECROSIS_FACTOR_RECEPTOR_BINDING	0.024884	0.636528	0.16427	0.810167	0.26405	0.860538
GOMF_WATER_TRANSMEMBRANE_TRANSPORTER_ACTIVITY	0.024845	0.636528	0.057112	0.702062	0.76465	0.966484
GROSS_HYPOXIA_VIA_ELK3_AND_HIF1A_DN	0.026305	0.636528	0.091666	0.745717	0.68755	0.952048
KLEIN_PRIMARY_EFFUSION_LYMPHOMA_DN	0.026535	0.636528	0.043026	0.656553	0.032731	0.672736
KONDO_HYPOXIA	0.02601	0.636528	0.10945	0.765773	0.064166	0.721121
LE_NEURONAL_DIFFERENTIATION_UP	0.026076	0.636528	0.030894	0.632125	0.89515	0.989148
MARTENS_BOUND_BY_PML_RARA_FUSION	0.025152	0.636528	0.01037	0.485762	0.7145	0.955752
PEDERSEN_METASTASIS_BY_ERBB2_ISOFORM_4	0.026334	0.636528	0.027403	0.617985	0.06578	0.721121
PID_HNF3A_PATHWAY	0.025268	0.636528	0.0055283	0.425238	0.53461	0.924615
PID_IL2_1PATHWAY	0.024805	0.636528	0.005616	0.42549	0.19001	0.828297
PID_TAP63_PATHWAY	0.025973	0.636528	0.11811	0.772389	0.26423	0.860538
REACTOME_ATF4_ACTIVATES_GENES_IN_RESPONSE_TO_ENDOPLASMIC_RETICULUM_STRESS	0.026382	0.636528	0.0062747	0.439711	0.68309	0.952048
REACTOME_GASTRULATION	0.024987	0.636528	0.24263	0.85027	0.19177	0.828664
REACTOME_NRAGE_SIGNALS_DEATH_THROUGH_JNK	0.026267	0.636528	0.06178	0.713636	0.98397	0.998933
REACTOME_TELOMERE_EXTENSION_BY_TELOMERASE	0.025558	0.636528	0.10517	0.758557	0.55635	0.928909
RICKMAN_METASTASIS_DN	0.026101	0.636528	0.021623	0.575395	0.20448	0.835338
SABATES_COLORECTAL_ADENOMA_UP	0.02509	0.636528	0.097917	0.753731	0.0057978	0.481354
SHEDDEN_LUNG_CANCER_GOOD_SURVIVAL_A4	0.026558	0.636528	0.030468	0.629768	0.70806	0.954215
WANG_TNF_TARGETS	0.024848	0.636528	0.036873	0.642225	0.3822	0.892728
WP_OVERLAP_BETWEEN_SIGNAL_TRANSDUCTION_PATHWAYS_CONTRIBUTING_TO_LMNA_LAMINOPATHIES	0.026653	0.636528	0.028446	0.618341	0.46861	0.911153
WP_REGULATION_OF_SISTER_CHROMATID_SEPARATION_AT_THE_METAPHASEANAPHASE_TRANSITION	0.025692	0.636528	0.0097114	0.484421	0.99786	0.99999
GOBP_BLASTOCYST_FORMATION	0.026719	0.637174	0.0095207	0.484421	0.10502	0.764452
GOBP_TRANSFORMING_GROWTH_FACTOR_BETA_ACTIVATION	0.026755	0.637174	0.051298	0.686287	0.85613	0.980352
GOBP_MIRNA_PROCESSING	0.026805	0.637472	0.096409	0.753731	0.86997	0.982931
GOBP_DENSE_CORE_GRANULE_EXOCYTOSIS	0.026865	0.638006	0.1039	0.757922	0.070407	0.722711
GOBP_DNA_RECOMBINATION	0.026993	0.640152	0.014735	0.528556	0.65696	0.948523
GOBP_ECTODERMAL_PLACODE_DEVELOPMENT	0.027058	0.6408	0.037555	0.642225	0.31523	0.870442
WP_ARYL_HYDROCARBON_RECEPTOR_PATHWAY_WP2586	0.027123	0.641446	0.015199	0.52928	0.4096	0.901014
REACTOME_MRNA_DECAY_BY_5_TO_3_EXORIBONUCLEASE	0.027217	0.641954	0.036776	0.642225	0.58284	0.933261
SANA_TNF_SIGNALING_UP	0.02722	0.641954	0.12063	0.774924	0.24362	0.855034
HEIDENBLAD_AMPLIFIED_IN_PANCREATIC_CANCER	0.027328	0.642718	0.017195	0.540834	0.98163	0.99869
TAKEDA_TARGETS_OF_NUP98_HOXA9_FUSION_3D_UP	0.027306	0.642718	0.0043349	0.38391	0.093323	0.753121
REACTOME_REGULATION_OF_LIPID_METABOLISM_BY_PPARALPHA	0.02761	0.648454	0.10186	0.753933	0.38975	0.89546
GOBP_HEAD_DEVELOPMENT	0.027788	0.648893	0.12192	0.775291	0.32563	0.874791
GOBP_MYELOID_LEUKOCYTE_MEDIATED_IMMUNITY	0.027866	0.648893	0.04821	0.672488	0.22946	0.847283
GOBP_NK_T_CELL_ACTIVATION	0.027844	0.648893	0.020269	0.566315	0.65991	0.948693
GOBP_SATELLITE_CELL_ACTIVATION_INVOLVED_IN_SKELETAL_MUSCLE_REGENERATION	0.027934	0.648893	0.11636	0.772389	0.49269	0.9169
GOMF_CELL_CELL_ADHESION_MEDIATOR_ACTIVITY	0.027829	0.648893	0.0067489	0.446688	0.66152	0.948759
GOMF_HIGH_VOLTAGE_GATED_CALCIUM_CHANNEL_ACTIVITY	0.027736	0.648893	0.043235	0.656553	0.054877	0.712306
KEGG_PROGESTERONE_MEDIATED_OOCYTE_MATURATION	0.027723	0.648893	0.0038504	0.369899	0.78432	0.968361
REACTOME_TOLL_LIKE_RECEPTOR_TLR1_TLR2_CASCADE	0.027931	0.648893	0.03809	0.644431	0.16817	0.816882
GOBP_POSITIVE_REGULATION_OF_TUMOR_NECROSIS_FACTOR_SUPERFAMILY_CYTOKINE_PRODUCTION	0.028031	0.649372	0.087475	0.741785	0.9973	0.99999
SARRIO_EPITHELIAL_MESENCHYMAL_TRANSITION_UP	0.027997	0.649372	0.056286	0.702062	0.10914	0.769655
GOBP_DEVELOPMENTAL_CELL_GROWTH	0.028208	0.651089	0.020595	0.566315	0.54851	0.927745
GOBP_REGULATION_OF_LEUKOCYTE_DEGRANULATION	0.028211	0.651089	0.38852	0.89095	0.56156	0.928909
SESTO_RESPONSE_TO_UV_C1	0.02822	0.651089	0.072073	0.716545	0.70416	0.954215
JACKSON_DNMT1_TARGETS_UP	0.028326	0.652649	0.042639	0.656139	0.9017	0.990077
BIOCARTA_CCR3_PATHWAY	0.028549	0.652666	1.3572e-05	0.0214668	0.39306	0.896284
GOBP_PURINE_DEOXYRIBONUCLEOTIDE_BIOSYNTHETIC_PROCESS	0.028438	0.652666	0.06629	0.713636	0.96181	0.995543
GOBP_REGULATION_OF_SKELETAL_MUSCLE_TISSUE_GROWTH	0.028423	0.652666	0.067531	0.713636	0.0047565	0.466203
GOBP_TYPE_II_INTERFERON_MEDIATED_SIGNALING_PATHWAY	0.028557	0.652666	0.017912	0.548402	0.031286	0.671039
REACTOME_REGULATION_OF_HMOX1_EXPRESSION_AND_ACTIVITY	0.028542	0.652666	0.029106	0.618341	0.81898	0.974191
SMITH_LIVER_CANCER	0.028443	0.652666	0.023472	0.591286	0.22119	0.840006
BIOCARTA_RECK_PATHWAY	0.028774	0.655212	0.024033	0.595115	0.097094	0.754459
GOBP_POSITIVE_REGULATION_OF_WNT_SIGNALING_PATHWAY	0.028784	0.655212	0.043351	0.656553	0.03594	0.677019
KOHOUTEK_CCNT1_TARGETS	0.028762	0.655212	0.042232	0.654082	0.09488	0.754459
GOBP_MORPHOGENESIS_OF_AN_ENDOTHELIUM	0.02883	0.655381	0.021067	0.570582	0.29319	0.865154
BYSTRYKH_HEMATOPOIESIS_STEM_CELL_SCP2_QTL_TRANS	0.029306	0.656399	0.14713	0.800319	0.78513	0.968361
FERRANDO_T_ALL_WITH_MLL_ENL_FUSION_UP	0.029276	0.656399	0.00042494	0.164773	0.88244	0.986431
GOBP_COLUMNAR_CUBOIDAL_EPITHELIAL_CELL_DEVELOPMENT	0.02894	0.656399	0.04693	0.6689	0.034644	0.675485
GOBP_NEGATIVE_REGULATION_OF_I_KAPPAB_KINASE_NF_KAPPAB_SIGNALING	0.02897	0.656399	0.18817	0.823996	0.24284	0.855034
GOBP_OSMOSENSORY_SIGNALING_PATHWAY	0.028991	0.656399	0.069618	0.714425	0.95713	0.995293
IVANOVA_HEMATOPOIESIS_STEM_CELL_LONG_TERM	0.029237	0.656399	0.010675	0.493255	0.3728	0.890412
REACTOME_AURKA_ACTIVATION_BY_TPX2	0.029196	0.656399	0.033215	0.640349	0.3346	0.879007
REACTOME_G1_S_SPECIFIC_TRANSCRIPTION	0.029338	0.656399	0.084317	0.737196	0.47902	0.914471
REACTOME_PERK_REGULATES_GENE_EXPRESSION	0.029217	0.656399	0.0033248	0.350429	0.57146	0.930371
STEARMAN_LUNG_CANCER_EARLY_VS_LATE_UP	0.029115	0.656399	0.00078916	0.202398	0.33463	0.879007
WP_15Q133_COPY_NUMBER_VARIATION_SYNDROME	0.029081	0.656399	0.009894	0.484421	0.50876	0.919713
WP_ENVELOPE_PROTEINS_AND_THEIR_POTENTIAL_ROLES_IN_EDMD_PHYSIOPATHOLOGY	0.029085	0.656399	0.057703	0.702852	0.80463	0.971736
GOBP_MAINTENANCE_OF_LENS_TRANSPARENCY	0.029462	0.658307	0.080168	0.727309	0.29798	0.867754
BLANCO_MELO_RESPIRATORY_SYNCYTIAL_VIRUS_INFECTION_A594_CELLS_UP	0.030702	0.659365	0.098938	0.753731	0.73836	0.961632
CHEN_HOXA5_TARGETS_6HR_DN	0.029845	0.659365	0.001716	0.277197	0.59265	0.935384
CHEOK_RESPONSE_TO_MERCAPTOPURINE_DN	0.030649	0.659365	0.14469	0.798738	0.53336	0.924615
DACOSTA_UV_RESPONSE_VIA_ERCC3_COMMON_DN	0.030725	0.659365	0.0902	0.744821	0.27868	0.861179
ELVIDGE_HIF1A_TARGETS_UP	0.02965	0.659365	0.017826	0.548402	0.19468	0.830421
GOBP_CHEMOKINE_C_X_C_MOTIF_LIGAND_2_PRODUCTION	0.030018	0.659365	0.0060493	0.434076	0.79609	0.971059
GOBP_CORTICOSTERONE_SECRETION	0.029783	0.659365	0.10133	0.753933	0.055046	0.712306
GOBP_DEMETHYLATION	0.030042	0.659365	0.097104	0.753731	0.94002	0.994406
GOBP_DEOXYRIBONUCLEOSIDE_DIPHOSPHATE_METABOLIC_PROCESS	0.030627	0.659365	0.017034	0.540834	0.68836	0.952048
GOBP_DEVELOPMENTAL_INDUCTION	0.030315	0.659365	0.056573	0.702062	0.47553	0.913564
GOBP_EMBRYONIC_CAMERA_TYPE_EYE_FORMATION	0.030522	0.659365	0.0025898	0.325527	0.63498	0.943031
GOBP_ENDOTHELIAL_CELL_CHEMOTAXIS	0.030304	0.659365	0.14412	0.798738	0.078314	0.734352
GOBP_G_QUADRUPLEX_DNA_UNWINDING	0.030789	0.659365	0.015467	0.53239	0.80574	0.971736
GOBP_MITOTIC_DNA_REPLICATION	0.029896	0.659365	0.031004	0.632125	0.26909	0.860538
GOBP_MONOCYTE_DIFFERENTIATION	0.030343	0.659365	0.04103	0.654082	0.33148	0.877263
GOBP_MULTICELLULAR_ORGANISMAL_MOVEMENT	0.029945	0.659365	0.042788	0.656553	0.16624	0.813686
GOBP_NEGATIVE_REGULATION_OF_CELL_CYCLE_PROCESS	0.030047	0.659365	0.076999	0.722455	0.31221	0.870442
GOBP_REGULATION_OF_CATABOLIC_PROCESS	0.030038	0.659365	0.080817	0.727309	0.65688	0.948523
GOBP_REGULATION_OF_CELL_CHEMOTAXIS_TO_FIBROBLAST_GROWTH_FACTOR	0.030573	0.659365	0.11396	0.772389	0.1089	0.769655
GOBP_REGULATION_OF_CHROMATIN_BINDING	0.03013	0.659365	0.046055	0.664855	0.45962	0.911153
GOBP_REGULATION_OF_GONAD_DEVELOPMENT	0.029686	0.659365	0.046012	0.664855	0.15492	0.807221
GOBP_TRANSFORMING_GROWTH_FACTOR_BETA1_PRODUCTION	0.030722	0.659365	0.03567	0.642225	0.099036	0.75672
GOCC_DNA_PACKAGING_COMPLEX	0.030507	0.659365	0.19633	0.831935	0.21848	0.839109
GOMF_TITIN_BINDING	0.030643	0.659365	0.10469	0.758557	0.52886	0.924133
IVANOVA_HEMATOPOIESIS_MATURE_CELL	0.030514	0.659365	0.060813	0.712449	0.2593	0.8589
KEGG_FOLATE_BIOSYNTHESIS	0.030536	0.659365	0.13822	0.79079	0.89199	0.988579
KEGG_MELANOGENESIS	0.030172	0.659365	0.15037	0.80419	0.54359	0.926671
PETRETTO_HEART_MASS_QTL_CIS_DN	0.030773	0.659365	0.046084	0.664855	0.95261	0.994568
REACTOME_EXTENSION_OF_TELOMERES	0.030594	0.659365	0.24921	0.852657	0.92939	0.994057
REACTOME_INTERLEUKIN_6_SIGNALING	0.03048	0.659365	0.034501	0.642225	0.10631	0.765864
SCHLESINGER_METHYLATED_DE_NOVO_IN_CANCER	0.030497	0.659365	0.12238	0.776049	0.2625	0.860538
SMID_BREAST_CANCER_RELAPSE_IN_BONE_DN	0.029754	0.659365	0.14468	0.798738	0.058711	0.715291
YAN_ESCAPE_FROM_ANOIKIS	0.030621	0.659365	0.074376	0.716545	0.49533	0.917568
GOBP_NEGATIVE_REGULATION_OF_PEPTIDYL_LYSINE_ACETYLATION	0.031059	0.65959	0.12168	0.774924	0.55196	0.928592
GOBP_POSITIVE_REGULATION_OF_RESPONSE_TO_TYPE_II_INTERFERON	0.030991	0.65959	0.011395	0.497888	0.39455	0.896716
GOBP_REGULATION_OF_MITOCHONDRIAL_TRANSLATION	0.031004	0.65959	0.027233	0.617315	0.75312	0.965316
GOBP_REGULATION_OF_TYPE_I_INTERFERON_MEDIATED_SIGNALING_PATHWAY	0.031064	0.65959	0.031529	0.633048	0.91795	0.992417
GOBP_RESPONSE_TO_OXIDATIVE_STRESS	0.031005	0.65959	0.025007	0.601682	0.29491	0.866387
SCHUHMACHER_MYC_TARGETS_UP	0.031071	0.65959	0.033429	0.642225	0.31915	0.870442
WP_PREIMPLANTATION_EMBRYO	0.030909	0.65959	0.07039	0.715359	0.81543	0.974003
REACTOME_DEFECTIVE_RIPK1_MEDIATED_REGULATED_NECROSIS	0.031152	0.660485	0.25922	0.860035	0.035689	0.676933
GOBP_POSITIVE_REGULATION_OF_INTERLEUKIN_2_PRODUCTION	0.031259	0.661105	0.13996	0.79079	0.21932	0.839109
PID_E2F_PATHWAY	0.031222	0.661105	0.06749	0.713636	0.30597	0.870442
GOBP_ACTIVATION_OF_JANUS_KINASE_ACTIVITY	0.031438	0.66324	0.092086	0.74683	0.28414	0.861179
GOBP_POSITIVE_REGULATION_OF_VASCULAR_ENDOTHELIAL_CELL_PROLIFERATION	0.031405	0.66324	0.072144	0.716545	0.077514	0.734352
GOBP_RESPONSE_TO_OXYGEN_CONTAINING_COMPOUND	0.031555	0.66448	0.047894	0.671154	0.084883	0.741848
JOHNSTONE_PARVB_TARGETS_3_UP	0.031612	0.66448	0.056443	0.702062	0.86767	0.982462
YOKOE_CANCER_TESTIS_ANTIGENS	0.031614	0.66448	0.061878	0.713636	0.6967	0.952919
BAUS_TFF2_TARGETS_UP	0.031969	0.665002	0.1219	0.775291	0.98606	0.999478
GOBP_NEGATIVE_REGULATION_OF_PROTEIN_SERINE_THREONINE_KINASE_ACTIVITY	0.031968	0.665002	0.095324	0.75263	0.43258	0.906078
GOBP_PRIMARY_AMINO_COMPOUND_METABOLIC_PROCESS	0.032069	0.665002	0.040833	0.654082	0.9931	0.999478
GOBP_REGULATION_OF_LYASE_ACTIVITY	0.031994	0.665002	0.33903	0.878657	0.04382	0.687901
GOBP_SUPEROXIDE_METABOLIC_PROCESS	0.031765	0.665002	0.012553	0.508343	0.16413	0.812243
GOCC_NODE_OF_RANVIER	0.032036	0.665002	0.012154	0.505332	0.52516	0.924133
GOMF_ALKALINE_PHOSPHATASE_ACTIVITY	0.031913	0.665002	0.053431	0.695667	0.098083	0.754459
REACTOME_FORMATION_OF_THE_BETA_CATENIN_TCF_TRANSACTIVATING_COMPLEX	0.03191	0.665002	0.0045427	0.388161	0.32715	0.875449
REACTOME_G_ALPHA_12_13_SIGNALLING_EVENTS	0.032009	0.665002	0.097818	0.753731	0.99957	0.99999
REACTOME_SIGNALING_BY_GPCR	0.031828	0.665002	0.14315	0.797841	0.64702	0.946428
WP_OVERVIEW_OF_PROINFLAMMATORY_AND_PROFIBROTIC_MEDIATORS	0.031904	0.665002	0.049786	0.680323	0.15806	0.808348
GOBP_REGULATION_OF_DNA_RECOMBINATION	0.032144	0.665011	0.1768	0.816612	0.3246	0.874307
GOBP_SNRNA_3_END_PROCESSING	0.032228	0.665011	0.026654	0.610364	0.72835	0.958775
GOBP_TRANSITION_BETWEEN_FAST_AND_SLOW_FIBER	0.032166	0.665011	0.10451	0.758557	0.10877	0.769655
GOMF_ATP_DEPENDENT_ACTIVITY_ACTING_ON_DNA	0.032221	0.665011	0.0012837	0.242874	0.73894	0.961704
KIM_ALL_DISORDERS_OLIGODENDROCYTE_NUMBER_CORR_UP	0.032265	0.665011	0.019938	0.562934	0.68967	0.952048
BIOCARTA_IL3_PATHWAY	0.033059	0.665286	0.014232	0.528556	0.051227	0.702978
FRASOR_TAMOXIFEN_RESPONSE_UP	0.033377	0.665286	0.023806	0.59479	0.6585	0.948547
GOBP_BUD_ELONGATION_INVOLVED_IN_LUNG_BRANCHING	0.032465	0.665286	0.059057	0.707934	0.71434	0.955752
GOBP_CELLULAR_MODIFIED_AMINO_ACID_METABOLIC_PROCESS	0.032703	0.665286	0.11116	0.769749	0.67955	0.952048
GOBP_CELLULAR_RESPONSE_TO_CADMIUM_ION	0.033228	0.665286	0.076466	0.722349	0.32581	0.874791
GOBP_CELL_FATE_COMMITMENT	0.032482	0.665286	0.20349	0.834857	0.69719	0.952948
GOBP_DETECTION_OF_LIGHT_STIMULUS_INVOLVED_IN_SENSORY_PERCEPTION	0.033198	0.665286	0.12094	0.774924	0.77012	0.967731
GOBP_HEAD_MORPHOGENESIS	0.033027	0.665286	0.031346	0.633048	0.80565	0.971736
GOBP_POSITIVE_REGULATION_OF_DEFENSE_RESPONSE	0.032739	0.665286	0.066908	0.713636	0.14389	0.802967
GOBP_POSITIVE_REGULATION_OF_SMOOTH_MUSCLE_CELL_PROLIFERATION	0.032748	0.665286	0.06091	0.712449	0.29702	0.867754
GOBP_REGULATION_OF_GENETIC_IMPRINTING	0.032812	0.665286	0.34781	0.880131	0.51627	0.92074
GOBP_REGULATION_OF_MITOCHONDRIAL_GENE_EXPRESSION	0.033186	0.665286	0.045647	0.664855	0.83815	0.976472
GOBP_REGULATION_OF_PROTEIN_LOCALIZATION_TO_CENTROSOME	0.033003	0.665286	0.11223	0.769795	0.95908	0.995301
GOBP_REGULATION_OF_PROTEIN_MODIFICATION_PROCESS	0.033413	0.665286	0.13677	0.789361	0.47167	0.911706
GOBP_REGULATION_OF_RESPONSE_TO_DNA_DAMAGE_STIMULUS	0.033048	0.665286	0.22444	0.843632	0.58706	0.934434
GOBP_RRNA_5_END_PROCESSING	0.033169	0.665286	0.010253	0.484426	0.79931	0.97168
GOBP_SKELETAL_MUSCLE_SATELLITE_CELL_ACTIVATION	0.033391	0.665286	0.10971	0.765773	0.36743	0.888836
GOBP_SMOOTHENED_SIGNALING_PATHWAY	0.032592	0.665286	0.10973	0.765773	0.17136	0.819866
GOBP_SUGAR_MEDIATED_SIGNALING_PATHWAY	0.033314	0.665286	0.094268	0.750212	0.9772	0.99777
GOMF_DNA_BINDING_TRANSCRIPTION_FACTOR_BINDING	0.033239	0.665286	0.050171	0.680323	0.15871	0.808348
GOMF_MOLECULAR_FUNCTION_ACTIVATOR_ACTIVITY	0.032972	0.665286	0.22176	0.843204	0.92854	0.994057
GOMF_PHOSPHATIDYLCHOLINE_TRANSFER_ACTIVITY	0.032936	0.665286	0.073645	0.716545	0.93323	0.994257
REACTOME_FLT3_SIGNALING	0.033351	0.665286	0.019475	0.558413	0.012783	0.567308
REACTOME_SENSING_OF_DNA_DOUBLE_STRAND_BREAKS	0.033215	0.665286	0.0036864	0.36657	0.28566	0.861999
REACTOME_TCF_DEPENDENT_SIGNALING_IN_RESPONSE_TO_WNT	0.032567	0.665286	0.020224	0.566315	0.56959	0.929866
REACTOME_VEGFR2_MEDIATED_CELL_PROLIFERATION	0.032641	0.665286	0.071818	0.716545	0.20615	0.835338
RIGGI_EWING_SARCOMA_PROGENITOR_UP	0.032671	0.665286	0.094737	0.751967	0.53407	0.924615
WP_INTERLEUKIN1_INDUCED_ACTIVATION_OF_NFKB	0.033103	0.665286	0.059535	0.710129	0.2125	0.835838
WP_PI3KAKT_SIGNALING_PATHWAY	0.032419	0.665286	0.1234	0.778777	0.63	0.941594
REACTOME_SIGNALING_BY_RHO_GTPASES_MIRO_GTPASES_AND_RHOBTB3	0.033471	0.665662	0.15238	0.80419	0.9014	0.990077
MILI_PSEUDOPODIA_HAPTOTAXIS_UP	0.033574	0.66693	0.044944	0.664855	0.42243	0.903312
GOBP_DNA_INTEGRATION	0.034407	0.668636	0.14047	0.792187	0.69463	0.952309
GOBP_EMBRYONIC_CAMERA_TYPE_EYE_MORPHOGENESIS	0.033911	0.668636	0.018364	0.548573	0.93788	0.994268
GOBP_ENDOTHELIAL_CELL_MIGRATION	0.033728	0.668636	0.16963	0.811228	0.24391	0.855034
GOBP_PHOSPHATIDYLINOSITOL_PHOSPHATE_BIOSYNTHETIC_PROCESS	0.034268	0.668636	0.036132	0.642225	0.56054	0.928909
GOBP_REGULATION_OF_NON_CANONICAL_WNT_SIGNALING_PATHWAY	0.034276	0.668636	0.011875	0.500608	0.060515	0.716117
GOBP_RESPONSE_TO_INTERFERON_ALPHA	0.03423	0.668636	0.064012	0.713636	0.99344	0.999478
GOBP_SINOATRIAL_NODE_CELL_DEVELOPMENT	0.034323	0.668636	0.013021	0.514905	0.16181	0.81091
GOBP_T_CELL_ACTIVATION_INVOLVED_IN_IMMUNE_RESPONSE	0.033893	0.668636	0.42963	0.902491	0.435	0.906673
GOCC_ANAPHASE_PROMOTING_COMPLEX	0.034207	0.668636	0.0016819	0.277197	0.95591	0.99507
GOMF_11_CIS_RETINAL_BINDING	0.034334	0.668636	0.14029	0.79147	0.44315	0.90765
GOMF_5_3_DNA_HELICASE_ACTIVITY	0.034066	0.668636	0.0053669	0.422287	0.91428	0.991895
GOMF_HELICASE_ACTIVITY	0.033769	0.668636	0.0055518	0.425238	0.61634	0.939764
GREGORY_SYNTHETIC_LETHAL_WITH_IMATINIB	0.033855	0.668636	0.036573	0.642225	0.68475	0.952048
KRIGE_RESPONSE_TO_TOSEDOSTAT_6HR_DN	0.034214	0.668636	0.05821	0.70549	0.96589	0.995997
REACTOME_DEPOLYMERISATION_OF_THE_NUCLEAR_LAMINA	0.034386	0.668636	0.055844	0.700918	0.94393	0.994509
REACTOME_GABA_B_RECEPTOR_ACTIVATION	0.033833	0.668636	0.12534	0.781471	0.99326	0.999478
REACTOME_MATURATION_OF_PROTEIN_3A	0.034215	0.668636	0.042193	0.654082	0.55288	0.928681
REACTOME_WNT_LIGAND_BIOGENESIS_AND_TRAFFICKING	0.034311	0.668636	0.028715	0.618341	0.39637	0.896716
WP_MITOCHONDRIAL_LONG_CHAIN_FATTY_ACID_BETAOXIDATION	0.033978	0.668636	0.041862	0.654082	0.13691	0.79471
GOBP_PLASMA_MEMBRANE_FUSION	0.034543	0.670272	0.22985	0.843632	0.4299	0.905329
SWEET_KRAS_ONCOGENIC_SIGNATURE	0.03457	0.670272	0.50243	0.917506	0.28028	0.861179
GOCC_GTPASE_COMPLEX	0.034687	0.671726	0.072291	0.716545	0.9822	0.99869
LIU_TARGETS_OF_VMYB_VS_CMYB_DN	0.034724	0.671726	0.053633	0.696866	0.62796	0.941027
GOBP_CELL_FATE_SPECIFICATION	0.034865	0.673687	0.10154	0.753933	0.76304	0.966422
GOBP_POSITIVE_REGULATION_OF_RESPONSE_TO_EXTERNAL_STIMULUS	0.034911	0.67381	0.11182	0.769749	0.034937	0.676933
GOBP_NEGATIVE_REGULATION_OF_TRANSCRIPTION_BY_RNA_POLYMERASE_II	0.035002	0.674036	0.071288	0.716041	0.35855	0.884675
VANOEVELEN_MYOGENESIS_SIN3A_TARGETS	0.034987	0.674036	0.099139	0.753731	0.044396	0.687901
GOMF_CYCLOHYDROLASE_ACTIVITY	0.035092	0.675005	0.017964	0.548402	0.78288	0.968361
BIOCARTA_IL5_PATHWAY	0.036619	0.675007	8.3927e-05	0.0679569	0.26681	0.860538
BIOCARTA_RANBP2_PATHWAY	0.037593	0.675007	0.075284	0.719355	0.22722	0.845993
BIOCARTA_SLRP_PATHWAY	0.035794	0.675007	0.10025	0.753731	0.12755	0.787245
BIOCARTA_STAT3_PATHWAY	0.036529	0.675007	0.014563	0.528556	0.17581	0.821241
CUI_TCF21_TARGETS_UP	0.036538	0.675007	0.050151	0.680323	0.019158	0.607885
GOBP_ACTIVATION_OF_ADENYLATE_CYCLASE_ACTIVITY	0.036269	0.675007	0.22185	0.843207	0.36334	0.88723
GOBP_ADENOSINE_TO_INOSINE_EDITING	0.03693	0.675007	0.0052443	0.422287	0.38386	0.893081
GOBP_ANTIGEN_PROCESSING_AND_PRESENTATION_OF_PEPTIDE_OR_POLYSACCHARIDE_ANTIGEN_VIA_MHC_CLASS_II	0.036507	0.675007	0.1795	0.817631	0.87691	0.98456
GOBP_CELLULAR_RESPONSE_TO_PURINE_CONTAINING_COMPOUND	0.035865	0.675007	0.067717	0.713636	0.7684	0.967497
GOBP_CHROMOSOME_SEPARATION	0.036763	0.675007	0.0095068	0.484421	0.59669	0.935384
GOBP_DETECTION_OF_MECHANICAL_STIMULUS_INVOLVED_IN_SENSORY_PERCEPTION_OF_PAIN	0.0368	0.675007	0.018246	0.548573	0.55314	0.928681
GOBP_DEVELOPMENTAL_GROWTH_INVOLVED_IN_MORPHOGENESIS	0.035535	0.675007	0.03768	0.642284	0.64102	0.945072
GOBP_DEVELOPMENT_OF_PRIMARY_FEMALE_SEXUAL_CHARACTERISTICS	0.03638	0.675007	0.063484	0.713636	0.17586	0.821241
GOBP_DEVELOPMENT_OF_SECONDARY_FEMALE_SEXUAL_CHARACTERISTICS	0.037455	0.675007	0.13279	0.789221	0.54691	0.927642
GOBP_FOREBRAIN_MORPHOGENESIS	0.036121	0.675007	0.00059508	0.177219	0.94762	0.994515
GOBP_IRON_COORDINATION_ENTITY_TRANSPORT	0.036652	0.675007	0.065786	0.713636	0.61312	0.938841
GOBP_LINOLEIC_ACID_METABOLIC_PROCESS	0.035211	0.675007	0.03814	0.644431	0.55359	0.928853
GOBP_NEGATIVE_REGULATION_OF_DOPAMINE_SECRETION	0.037181	0.675007	0.29237	0.866894	0.81276	0.973457
GOBP_NEGATIVE_REGULATION_OF_ESTABLISHMENT_OF_PROTEIN_LOCALIZATION_TO_MITOCHONDRION	0.037061	0.675007	0.010213	0.484426	0.33071	0.87638
GOBP_NEGATIVE_REGULATION_OF_HISTONE_H4_ACETYLATION	0.037583	0.675007	0.084302	0.737196	0.44668	0.908586
GOBP_NEGATIVE_REGULATION_OF_PROTEIN_ACETYLATION	0.035162	0.675007	0.14196	0.795088	0.48596	0.915992
GOBP_NEURAL_TUBE_PATTERNING	0.036669	0.675007	0.14267	0.797227	0.86223	0.981608
GOBP_PEPTIDYL_AMINO_ACID_MODIFICATION	0.036043	0.675007	0.014528	0.528556	0.11951	0.780676
GOBP_POSITIVE_REGULATION_OF_CHROMOSOME_ORGANIZATION	0.035731	0.675007	0.044069	0.659638	0.78515	0.968361
GOBP_POSITIVE_REGULATION_OF_INTERLEUKIN_18_PRODUCTION	0.037297	0.675007	0.14404	0.798738	0.91147	0.991226
GOBP_POSITIVE_REGULATION_OF_TUMOR_NECROSIS_FACTOR_MEDIATED_SIGNALING_PATHWAY	0.036501	0.675007	0.045444	0.664855	0.4769	0.914061
GOBP_PROTON_TRANSPORTING_V_TYPE_ATPASE_COMPLEX_ASSEMBLY	0.037028	0.675007	0.045265	0.664855	0.10199	0.760161
GOBP_REGULATION_OF_CELL_CYCLE_PHASE_TRANSITION	0.035684	0.675007	0.078605	0.727309	0.2017	0.833637
GOBP_REGULATION_OF_EPINEPHRINE_SECRETION	0.035506	0.675007	0.11737	0.772389	0.78017	0.968361
GOBP_REGULATION_OF_RESPONSE_TO_EXTERNAL_STIMULUS	0.03599	0.675007	0.13825	0.79079	0.09046	0.749541
GOBP_REGULATION_OF_T_CELL_EXTRAVASATION	0.035556	0.675007	0.05743	0.702062	0.10567	0.765578
GOCC_EXTRINSIC_COMPONENT_OF_ORGANELLE_MEMBRANE	0.036897	0.675007	0.0038331	0.369899	0.040813	0.680727
GOMF_ATP_DEPENDENT_CHROMATIN_REMODELER_ACTIVITY	0.037504	0.675007	0.023444	0.591286	0.34089	0.880765
GOMF_CYCLIN_DEPENDENT_PROTEIN_SERINE_THREONINE_KINASE_INHIBITOR_ACTIVITY	0.035657	0.675007	0.0081863	0.484421	0.00203	0.405958
GOMF_FLAP_ENDONUCLEASE_ACTIVITY	0.03723	0.675007	0.0042094	0.37954	0.81503	0.974003
GOMF_LYSINE_ACETYLATED_HISTONE_BINDING	0.037067	0.675007	0.033712	0.642225	0.73789	0.961602
GOMF_O_METHYLTRANSFERASE_ACTIVITY	0.036699	0.675007	0.17128	0.812882	0.10435	0.762551
GRAHAM_CML_DIVIDING_VS_NORMAL_QUIESCENT_DN	0.036759	0.675007	0.019296	0.558009	0.84934	0.978692
KEGG_RENAL_CELL_CARCINOMA	0.03657	0.675007	0.025944	0.606538	0.45476	0.910362
KUNINGER_IGF1_VS_PDGFB_TARGETS_UP	0.036492	0.675007	0.21187	0.838057	0.038788	0.677855
LOPEZ_MESOTHELIOMA_SURVIVAL_OVERALL_UP	0.037199	0.675007	0.017081	0.540834	0.51215	0.91989
MOLENAAR_TARGETS_OF_CCND1_AND_CDK4_DN	0.036238	0.675007	0.016218	0.539893	0.17445	0.821241
NGUYEN_NOTCH1_TARGETS_UP	0.037312	0.675007	0.013499	0.526628	0.92247	0.993598
PID_IL1_PATHWAY	0.037593	0.675007	0.013422	0.52587	0.58422	0.933391
PID_TCPTP_PATHWAY	0.036048	0.675007	0.018357	0.548573	0.61564	0.939539
REACTOME_DNA_DAMAGE_REVERSAL	0.03631	0.675007	0.078369	0.726585	0.79917	0.971621
REACTOME_FORMATION_OF_LATERAL_PLATE_MESODERM	0.037084	0.675007	0.069619	0.714425	0.83611	0.97609
REACTOME_INTRACELLULAR_SIGNALING_BY_SECOND_MESSENGERS	0.036918	0.675007	0.082381	0.731874	0.025105	0.633361
REACTOME_MITOCHONDRIAL_BIOGENESIS	0.036155	0.675007	0.032101	0.633231	0.84757	0.978241
REACTOME_MITOTIC_SPINDLE_CHECKPOINT	0.036528	0.675007	0.0030558	0.34313	0.98286	0.998728
REACTOME_NEGATIVE_REGULATION_OF_MAPK_PATHWAY	0.037366	0.675007	0.014798	0.528624	0.088235	0.746319
REACTOME_NFE2L2_REGULATING_ANTI_OXIDANT_DETOXIFICATION_ENZYMES	0.037364	0.675007	0.0057221	0.426748	0.56845	0.929311
REACTOME_PTEN_REGULATION	0.037289	0.675007	0.12746	0.782147	0.052301	0.705821
REACTOME_RNA_POLYMERASE_II_TRANSCRIBES_SNRNA_GENES	0.0356	0.675007	0.069294	0.714425	0.71788	0.955966
REACTOME_SENESCENCE_ASSOCIATED_SECRETORY_PHENOTYPE_SASP	0.03754	0.675007	0.0006071	0.177219	0.18746	0.827595
REACTOME_STAT3_NUCLEAR_EVENTS_DOWNSTREAM_OF_ALK_SIGNALING	0.037058	0.675007	0.21036	0.838057	0.2935	0.865294
RICKMAN_TUMOR_DIFFERENTIATED_WELL_VS_POORLY_DN	0.037216	0.675007	0.049191	0.678026	0.80842	0.972143
RIZKI_TUMOR_INVASIVENESS_3D_DN	0.0361	0.675007	0.047112	0.669003	0.82987	0.975201
STARK_BRAIN_22Q11_DELETION	0.036397	0.675007	0.079961	0.727309	0.35557	0.884675
WP_LEPTIN_SIGNALING_PATHWAY	0.037573	0.675007	0.037532	0.642225	0.36757	0.888836
WP_LNCRNA_IN_CANONICAL_WNT_SIGNALING_AND_COLORECTAL_CANCER	0.036249	0.675007	0.0092663	0.484421	0.44615	0.908586
WP_NANOMATERIALINDUCED_INFLAMMASOME_ACTIVATION	0.037009	0.675007	0.11789	0.772389	0.29415	0.866387
WP_THYROXINE_THYROID_HORMONE_PRODUCTION	0.036707	0.675007	0.011371	0.497888	0.080835	0.741073
GOCC_SORTING_ENDOSOME	0.037694	0.676106	0.090756	0.744821	0.87199	0.983179
DEBOSSCHER_NFKB_TARGETS_REPRESSED_BY_GLUCOCORTICOIDS	0.037931	0.676788	0.13718	0.789361	0.060909	0.716117
GOBP_ANTERIOR_POSTERIOR_PATTERN_SPECIFICATION	0.038101	0.676788	0.079153	0.727309	0.1064	0.765864
GOBP_BRANCH_ELONGATION_OF_AN_EPITHELIUM	0.037932	0.676788	0.10326	0.756898	0.61043	0.938512
GOBP_CELL_CYCLE	0.038004	0.676788	0.12491	0.781471	0.4888	0.915992
GOBP_DNA_STRAND_RESECTION_INVOLVED_IN_REPLICATION_FORK_PROCESSING	0.03813	0.676788	0.074461	0.716545	0.4765	0.914061
GOBP_HISTONE_H3_DEACETYLATION	0.038013	0.676788	0.049008	0.677772	0.27795	0.861179
GOBP_POSITIVE_REGULATION_OF_CYCLIC_NUCLEOTIDE_PHOSPHODIESTERASE_ACTIVITY	0.038048	0.676788	0.090137	0.744821	0.89494	0.989148
GOBP_POSITIVE_REGULATION_OF_IMMUNE_RESPONSE	0.037988	0.676788	0.14996	0.80419	0.14585	0.802967
GOMF_ADENYLYLTRANSFERASE_ACTIVITY	0.038069	0.676788	0.09146	0.745267	0.84124	0.977216
GRAHAM_CML_QUIESCENT_VS_NORMAL_DIVIDING_UP	0.03802	0.676788	0.25248	0.85443	0.47647	0.914061
DURAND_STROMA_NS_UP	0.038265	0.678476	0.056769	0.702062	0.086839	0.743869
BROWNE_HCMV_INFECTION_18HR_DN	0.038545	0.679017	0.060596	0.712054	0.41978	0.903312
GOBP_CELL_ACTIVATION_INVOLVED_IN_IMMUNE_RESPONSE	0.038473	0.679017	0.24834	0.852657	0.41407	0.901894
GOBP_SELF_PROTEOLYSIS	0.038546	0.679017	0.060606	0.712054	0.16156	0.81091
GOBP_T_HELPER_17_TYPE_IMMUNE_RESPONSE	0.038433	0.679017	0.21976	0.842649	0.092839	0.752593
GOMF_MHC_PROTEIN_BINDING	0.038615	0.679017	0.077824	0.724246	0.91057	0.991226
GOMF_SPHINGOSINE_N_ACYLTRANSFERASE_ACTIVITY	0.038615	0.679017	0.017961	0.548402	0.70877	0.954532
REACTOME_NOTCH3_INTRACELLULAR_DOMAIN_REGULATES_TRANSCRIPTION	0.038394	0.679017	0.094587	0.751569	0.076746	0.734352
RIEGE_DELTANP63_DIRECT_TARGETS_UP	0.038497	0.679017	0.21498	0.839082	0.32219	0.872125
GOBP_ACROSOME_ASSEMBLY	0.038803	0.679053	0.2874	0.866894	0.57077	0.930371
GOBP_LEUKOCYTE_ACTIVATION_INVOLVED_IN_INFLAMMATORY_RESPONSE	0.038999	0.679053	0.04787	0.671154	0.57681	0.931417
GOBP_NEUROTRANSMITTER_LOADING_INTO_SYNAPTIC_VESICLE	0.039033	0.679053	0.043908	0.657808	0.67011	0.950239
GOBP_REGULATION_OF_INFLAMMATORY_RESPONSE	0.039256	0.679053	0.10005	0.753731	0.054642	0.712306
GOBP_REGULATION_OF_MICROTUBULE_BASED_MOVEMENT	0.039027	0.679053	0.066454	0.713636	0.10562	0.765542
GOBP_REGULATION_OF_PROTEIN_MONOUBIQUITINATION	0.039015	0.679053	0.01332	0.524447	0.96067	0.995444
GOMF_PROTON_TRANSMEMBRANE_TRANSPORTER_ACTIVITY	0.038934	0.679053	0.010022	0.484421	0.4152	0.902245
KEGG_CHRONIC_MYELOID_LEUKEMIA	0.038824	0.679053	0.021456	0.572744	0.0069446	0.515398
RAY_TUMORIGENESIS_BY_ERBB2_CDC25A_UP	0.039006	0.679053	0.0058151	0.430039	0.053244	0.70854
REACTOME_DISEASES_ASSOCIATED_WITH_GLYCOSYLATION_PRECURSOR_BIOSYNTHESIS	0.039194	0.679053	0.11067	0.768547	0.96432	0.995574
REACTOME_GABA_RECEPTOR_ACTIVATION	0.039209	0.679053	0.12245	0.776049	0.93192	0.994212
REACTOME_INWARDLY_RECTIFYING_K_CHANNELS	0.039225	0.679053	0.11762	0.772389	0.99707	0.99999
REACTOME_ONCOGENIC_MAPK_SIGNALING	0.039188	0.679053	0.045093	0.664855	0.35907	0.884675
WP_IL1_SIGNALING_PATHWAY	0.038822	0.679053	0.025312	0.602808	0.19872	0.833179
WP_MALIGNANT_PLEURAL_MESOTHELIOMA	0.039059	0.679053	0.028194	0.618341	0.17249	0.821048
YAGI_AML_WITH_INV_16_TRANSLOCATION	0.038818	0.679053	0.025222	0.602352	0.065893	0.721121
DANG_REGULATED_BY_MYC_DN	0.039468	0.679062	0.0096346	0.484421	0.014351	0.574918
GOBP_EYE_PHOTORECEPTOR_CELL_DEVELOPMENT	0.039437	0.679062	0.063188	0.713636	0.72966	0.958775
GOBP_SIGNAL_TRANSDUCTION_INVOLVED_IN_REGULATION_OF_GENE_EXPRESSION	0.039576	0.679062	0.047443	0.670591	0.56296	0.928909
GOMF_PHOSPHATASE_ACTIVATOR_ACTIVITY	0.039508	0.679062	0.062797	0.713636	0.57015	0.930155
GOMF_TRANSCRIPTION_FACTOR_BINDING	0.039337	0.679062	0.058932	0.707934	0.30519	0.870442
LEE_AGING_MUSCLE_UP	0.039317	0.679062	0.061307	0.713636	0.15246	0.805846
REACTOME_HDR_THROUGH_MMEJ_ALT_NHEJ	0.039538	0.679062	0.015072	0.52928	0.15811	0.808348
REACTOME_SARS_COV_1_INFECTION	0.03952	0.679062	0.023552	0.592423	0.42878	0.905094
ADDYA_ERYTHROID_DIFFERENTIATION_BY_HEMIN	0.039631	0.67932	0.014765	0.528556	0.041799	0.68148
DUNNE_TARGETS_OF_AML1_MTG8_FUSION_UP	0.039758	0.679358	0.25543	0.859395	0.061243	0.717058
GOBP_MUSCLE_CELL_PROLIFERATION	0.039717	0.679358	0.068007	0.713636	0.20849	0.835595
GOBP_NEGATIVE_REGULATION_OF_CHROMOSOME_ORGANIZATION	0.039721	0.679358	0.0080263	0.484421	0.54757	0.927642
GOBP_REGULATION_OF_PROTEIN_ACETYLATION	0.039832	0.679358	0.072622	0.716545	0.22533	0.842646
GOCC_SPERM_HEAD_PLASMA_MEMBRANE	0.039833	0.679358	0.10791	0.762601	0.87558	0.984391
REACTOME_SYNTHESIS_OF_PE	0.03992	0.68016	0.086206	0.741238	0.17068	0.818051
GOBP_ISOLEUCINE_TRANSPORT	0.040087	0.680228	0.071037	0.716041	0.60933	0.938512
GOBP_REGULATION_OF_TRANSCRIPTION_ELONGATION_BY_RNA_POLYMERASE_II	0.040086	0.680228	0.31498	0.869398	0.14775	0.802967
GOBP_TRANSCYTOSIS	0.040025	0.680228	0.15367	0.80419	0.90258	0.990077
LIU_OVARIAN_CANCER_TUMORS_AND_XENOGRAFTS_XDGS_UP	0.040122	0.680228	0.069405	0.714425	0.74501	0.962854
SHIN_B_CELL_LYMPHOMA_CLUSTER_3	0.040145	0.680228	0.099053	0.753731	0.28175	0.861179
STARK_PREFRONTAL_CORTEX_22Q11_DELETION_UP	0.040164	0.680228	0.12568	0.781471	0.69489	0.952405
FOROUTAN_INTEGRATED_TGFB_EMT_DN	0.040289	0.681666	0.014747	0.528556	0.076566	0.734352
GOBP_CELLULAR_RESPONSE_TO_UV_B	0.040377	0.681798	0.27049	0.862993	0.98801	0.999478
GOBP_REGULATION_OF_PEPTIDYL_LYSINE_ACETYLATION	0.040361	0.681798	0.072493	0.716545	0.17348	0.821048
GOMF_THIOESTERASE_BINDING	0.040421	0.681864	0.030112	0.627379	0.52954	0.924185
KAMIKUBO_MYELOID_MN1_NETWORK	0.040483	0.682233	0.062364	0.713636	0.22747	0.846414
JU_AGING_TERC_TARGETS_UP	0.040588	0.682563	0.046198	0.664855	0.77538	0.968361
NABA_PROTEOGLYCANS	0.040607	0.682563	0.19745	0.832075	0.07596	0.734352
PAPASPYRIDONOS_UNSTABLE_ATEROSCLEROTIC_PLAQUE_DN	0.040623	0.682563	0.026412	0.609375	0.12676	0.786365
BERNARD_PPAPDC1B_TARGETS_DN	0.042359	0.682675	0.048562	0.675183	0.40178	0.896917
BIOCARTA_NEUTROPHIL_PATHWAY	0.042929	0.682675	0.057459	0.702062	0.83869	0.976697
BIOCARTA_RANMS_PATHWAY	0.042977	0.682675	0.0087714	0.484421	0.57393	0.930901
BROWNE_HCMV_INFECTION_20HR_UP	0.041033	0.682675	0.17069	0.811812	0.13333	0.794334
DACOSTA_ERCC3_ALLELE_XPCS_VS_TTD_DN	0.042683	0.682675	0.17836	0.816612	0.81538	0.974003
GOBP_ACTIVATION_OF_PROTEIN_KINASE_ACTIVITY	0.042849	0.682675	0.15686	0.804842	0.42615	0.904138
GOBP_ANATOMICAL_STRUCTURE_FORMATION_INVOLVED_IN_MORPHOGENESIS	0.041993	0.682675	0.057106	0.702062	0.0001344	0.238417
GOBP_CORONARY_VASCULATURE_DEVELOPMENT	0.042223	0.682675	0.055932	0.700918	0.013009	0.567308
GOBP_DORSAL_VENTRAL_AXIS_SPECIFICATION	0.042671	0.682675	0.049948	0.680323	0.37999	0.892728
GOBP_EMBRYONIC_AXIS_SPECIFICATION	0.041836	0.682675	0.067382	0.713636	0.24218	0.855034
GOBP_EMBRYONIC_BODY_MORPHOGENESIS	0.04253	0.682675	0.12692	0.781471	0.40104	0.896917
GOBP_ENDOTHELIAL_CELL_MATRIX_ADHESION	0.041513	0.682675	0.011469	0.497888	0.86512	0.981763
GOBP_EPITHELIAL_TO_MESENCHYMAL_TRANSITION_INVOLVED_IN_ENDOCARDIAL_CUSHION_FORMATION	0.042365	0.682675	0.096829	0.753731	0.84923	0.978692
GOBP_FOAM_CELL_DIFFERENTIATION	0.04269	0.682675	0.023213	0.587372	0.043226	0.685648
GOBP_HETEROCHROMATIN_ORGANIZATION	0.041604	0.682675	0.11019	0.767269	0.51604	0.92074
GOBP_INTESTINAL_EPITHELIAL_CELL_DIFFERENTIATION	0.043123	0.682675	0.18522	0.82227	0.25624	0.858712
GOBP_LOW_DENSITY_LIPOPROTEIN_PARTICLE_CLEARANCE	0.042362	0.682675	0.074408	0.716545	0.65337	0.948523
GOBP_MACROPHAGE_DIFFERENTIATION	0.041493	0.682675	0.089533	0.744821	0.71514	0.955752
GOBP_MELANOSOME_ASSEMBLY	0.040823	0.682675	0.04147	0.654082	0.5221	0.923372
GOBP_METANEPHRIC_S_SHAPED_BODY_MORPHOGENESIS	0.042803	0.682675	0.038045	0.644431	0.75984	0.965894
GOBP_NEURAL_PLATE_PATTERN_SPECIFICATION	0.041279	0.682675	0.077719	0.724246	0.17631	0.821241
GOBP_NEURON_REMODELING	0.041755	0.682675	0.036917	0.642225	0.50762	0.91952
GOBP_POSITIVE_REGULATION_OF_POST_TRANSCRIPTIONAL_GENE_SILENCING	0.041443	0.682675	0.053965	0.697797	0.96824	0.996487
GOBP_POSITIVE_REGULATION_OF_T_CELL_MIGRATION	0.04285	0.682675	0.1671	0.811228	0.47864	0.914266
GOBP_POSITIVE_REGULATION_OF_VASCULAR_PERMEABILITY	0.041978	0.682675	0.068539	0.714425	0.065841	0.721121
GOBP_PROTEIN_IMPORT_INTO_PEROXISOME_MATRIX_RECEPTOR_RECYCLING	0.043044	0.682675	0.014357	0.528556	0.5146	0.92074
GOBP_REGULATION_OF_CATALYTIC_ACTIVITY	0.042188	0.682675	0.16422	0.810167	0.65671	0.948523
GOBP_REGULATION_OF_EPITHELIAL_TO_MESENCHYMAL_TRANSITION	0.041704	0.682675	0.10499	0.758557	0.371	0.889671
GOBP_REGULATION_OF_MYELOID_LEUKOCYTE_MEDIATED_IMMUNITY	0.042168	0.682675	0.20858	0.838037	0.25338	0.858186
GOBP_REGULATION_OF_TRANSFORMING_GROWTH_FACTOR_BETA_ACTIVATION	0.041804	0.682675	0.12825	0.782208	0.84321	0.977475
GOBP_RESPONSE_TO_ALCOHOL	0.043087	0.682675	0.043358	0.656553	0.32188	0.871563
GOBP_RESPONSE_TO_PHORBOL_13_ACETATE_12_MYRISTATE	0.04294	0.682675	0.058578	0.707429	0.91117	0.991226
GOBP_SECONDARY_PALATE_DEVELOPMENT	0.041028	0.682675	0.080336	0.727309	0.36141	0.885917
GOBP_SENSORY_PERCEPTION_OF_UMAMI_TASTE	0.042344	0.682675	0.026687	0.610364	0.38086	0.892728
GOBP_VITAMIN_B6_METABOLIC_PROCESS	0.042008	0.682675	0.2653	0.862739	0.58557	0.934056
GOCC_DENDRITIC_FILOPODIUM	0.041726	0.682675	0.097456	0.753731	0.66294	0.949228
GOCC_INNER_KINETOCHORE	0.042631	0.682675	0.25889	0.860035	0.44723	0.908586
GOCC_NUCLEAR_BODY	0.040882	0.682675	0.0023644	0.321634	0.78006	0.968361
GOCC_NUCLEAR_LAMINA	0.042464	0.682675	0.090928	0.744821	0.82067	0.974191
HOFFMANN_SMALL_PRE_BII_TO_IMMATURE_B_LYMPHOCYTE_UP	0.042731	0.682675	0.041302	0.654082	0.58342	0.933261
IWANAGA_CARCINOGENESIS_BY_KRAS_PTEN_DN	0.042303	0.682675	0.051391	0.686451	0.84382	0.977475
KONDO_COLON_CANCER_HCP_WITH_H3K27ME1	0.041797	0.682675	0.055619	0.700245	0.6011	0.93595
LINDGREN_BLADDER_CANCER_WITH_LOH_IN_CHR9Q	0.042433	0.682675	0.10184	0.753933	0.9703	0.996551
MARTIN_INTERACT_WITH_HDAC	0.043099	0.682675	0.03861	0.64746	0.73788	0.961602
MORI_LARGE_PRE_BII_LYMPHOCYTE_DN	0.042452	0.682675	0.2594	0.860035	0.55708	0.928909
MYLLYKANGAS_AMPLIFICATION_HOT_SPOT_9	0.041648	0.682675	0.018474	0.549362	0.47609	0.913955
NUYTTEN_EZH2_TARGETS_DN	0.040948	0.682675	0.04016	0.653947	0.58367	0.933261
PID_HES_HEY_PATHWAY	0.043068	0.682675	0.23655	0.847906	0.42894	0.905094
PID_PS1_PATHWAY	0.042211	0.682675	0.068082	0.713636	0.02643	0.641107
PUJANA_ATM_PCC_NETWORK	0.041418	0.682675	0.019443	0.558413	0.91894	0.992925
REACTOME_ACROSOME_REACTION_AND_SPERM_OOCYTE_MEMBRANE_BINDING	0.041402	0.682675	0.10595	0.758557	0.5695	0.929866
REACTOME_CONVERSION_FROM_APC_C_CDC20_TO_APC_C_CDH1_IN_LATE_ANAPHASE	0.043157	0.682675	0.0031093	0.34313	0.75721	0.965536
REACTOME_GOLGI_CISTERNAE_PERICENTRIOLAR_STACK_REORGANIZATION	0.041499	0.682675	0.012747	0.509601	0.18883	0.828116
REACTOME_INTERLEUKIN_7_SIGNALING	0.041086	0.682675	0.066145	0.713636	0.56327	0.928909
REACTOME_METABOLIC_DISORDERS_OF_BIOLOGICAL_OXIDATION_ENZYMES	0.040763	0.682675	0.0097646	0.484421	0.3411	0.880765
REACTOME_PROCESSIVE_SYNTHESIS_ON_THE_C_STRAND_OF_THE_TELOMERE	0.041841	0.682675	0.041984	0.654082	0.92917	0.994057
RHODES_CANCER_META_SIGNATURE	0.042063	0.682675	0.032089	0.633231	0.45935	0.911153
RICKMAN_TUMOR_DIFFERENTIATED_WELL_VS_MODERATELY_UP	0.042991	0.682675	0.011065	0.497888	0.9642	0.995574
TORCHIA_TARGETS_OF_EWSR1_FLI1_FUSION_UP	0.042441	0.682675	0.10683	0.760175	0.77953	0.968361
WAESCH_ANAPHASE_PROMOTING_COMPLEX	0.040878	0.682675	0.0030379	0.34313	0.8766	0.98456
WP_ALZHEIMERS_DISEASE	0.041577	0.682675	0.094284	0.750212	0.40257	0.896929
WP_ALZHEIMERS_DISEASE_AND_MIRNA_EFFECTS	0.041577	0.682675	0.094284	0.750212	0.40257	0.896929
WP_DRAVET_SYNDROME	0.043159	0.682675	0.054534	0.698982	0.03598	0.677019
GRAESSMANN_RESPONSE_TO_MC_AND_SERUM_DEPRIVATION_UP	0.043204	0.682752	0.014078	0.528438	0.36345	0.88723
GOBP_REGULATION_OF_ENDOTHELIAL_CELL_CHEMOTAXIS	0.043319	0.683933	0.10033	0.753731	0.045739	0.687901
GOMF_UBIQUITIN_LIKE_PROTEIN_LIGASE_BINDING	0.043361	0.683961	0.12492	0.781471	0.30661	0.870442
BIOCARTA_MEF2D_PATHWAY	0.044879	0.685686	0.055001	0.699512	0.14766	0.802967
BIOCARTA_MTA3_PATHWAY	0.044662	0.685686	0.002271	0.313952	0.16972	0.817905
BIOCARTA_PITX2_PATHWAY	0.044669	0.685686	0.10317	0.756817	0.24237	0.855034
BIOCARTA_S1P_PATHWAY	0.044417	0.685686	0.024104	0.595115	0.60338	0.936462
ENK_UV_RESPONSE_EPIDERMIS_DN	0.044797	0.685686	0.13371	0.789361	0.48293	0.915992
GOBP_DNA_METHYLATION_DEPENDENT_HETEROCHROMATIN_FORMATION	0.044526	0.685686	0.1346	0.789361	0.077218	0.734352
GOBP_ENDONUCLEOLYTIC_CLEAVAGE_IN_5_ETS_OF_TRICISTRONIC_RRNA_TRANSCRIPT_SSU_RRNA_5_8S_RRNA_LSU_RRNA	0.04431	0.685686	0.066551	0.713636	0.56966	0.929866
GOBP_EPIGENETIC_REGULATION_OF_GENE_EXPRESSION	0.044805	0.685686	0.11045	0.768344	0.84068	0.977163
GOBP_FEMALE_SEX_DIFFERENTIATION	0.045043	0.685686	0.063709	0.713636	0.32586	0.874791
GOBP_LEUKOCYTE_MEDIATED_IMMUNITY	0.043994	0.685686	0.064317	0.713636	0.23135	0.850347
GOBP_LUNG_SECRETORY_CELL_DIFFERENTIATION	0.04428	0.685686	0.12629	0.781471	0.22919	0.847283
GOBP_MACROMOLECULE_CATABOLIC_PROCESS	0.044501	0.685686	0.24828	0.852657	0.07623	0.734352
GOBP_NEGATIVE_REGULATION_OF_DNA_RECOMBINATION	0.044262	0.685686	0.13239	0.788876	0.1054	0.764962
GOBP_NEGATIVE_REGULATION_OF_LEUKOCYTE_PROLIFERATION	0.044896	0.685686	0.09861	0.753731	0.16334	0.811288
GOBP_NEGATIVE_REGULATION_OF_PEPTIDASE_ACTIVITY	0.044515	0.685686	0.046093	0.664855	0.25929	0.8589
GOBP_NEURAL_PLATE_REGIONALIZATION	0.04504	0.685686	0.1316	0.786711	0.23147	0.850457
GOBP_PML_BODY_ORGANIZATION	0.043788	0.685686	0.21047	0.838057	0.61043	0.938512
GOBP_PROTEIN_LOCALIZATION_TO_NUCLEAR_ENVELOPE	0.044298	0.685686	0.12471	0.781471	0.95735	0.995301
GOBP_PYRIMIDINE_DEOXYRIBONUCLEOTIDE_BIOSYNTHETIC_PROCESS	0.044467	0.685686	0.033095	0.63959	0.7325	0.958788
GOBP_REGULATION_OF_GLIAL_CELL_DIFFERENTIATION	0.044226	0.685686	0.078718	0.727309	0.71379	0.955752
GOBP_REGULATION_OF_PLASMA_LIPOPROTEIN_PARTICLE_LEVELS	0.043731	0.685686	0.077551	0.72371	0.82865	0.975201
GOBP_RESPONSE_TO_INTERLEUKIN_2	0.044923	0.685686	0.061172	0.713636	0.4458	0.908374
GOBP_SINOATRIAL_NODE_CELL_DIFFERENTIATION	0.044857	0.685686	0.013813	0.526628	0.095988	0.754459
GOBP_T_CELL_DIFFERENTIATION_INVOLVED_IN_IMMUNE_RESPONSE	0.04422	0.685686	0.53243	0.928049	0.21853	0.839109
GOBP_VESICLE_TARGETING_ROUGH_ER_TO_CIS_GOLGI	0.044321	0.685686	0.068747	0.714425	0.31726	0.870442
GOCC_CONDENSED_CHROMOSOME	0.044674	0.685686	0.025692	0.605794	0.70268	0.954159
GOCC_PLATELET_DENSE_TUBULAR_NETWORK_MEMBRANE	0.044113	0.685686	0.10416	0.758557	0.35364	0.884568
GOCC_SIN3_TYPE_COMPLEX	0.043606	0.685686	0.12939	0.782208	0.68979	0.952048
GOMF_CELL_ADHESION_MEDIATOR_ACTIVITY	0.044092	0.685686	0.0080197	0.484421	0.70559	0.954215
GOMF_GLUTATHIONE_PEROXIDASE_ACTIVITY	0.044495	0.685686	0.060602	0.712054	0.51636	0.92074
GOMF_SEQUENCE_SPECIFIC_MRNA_BINDING	0.044401	0.685686	0.047328	0.669522	0.92135	0.99322
GOMF_SIGNALING_RECEPTOR_REGULATOR_ACTIVITY	0.044583	0.685686	0.17796	0.816612	0.39878	0.896716
GUTIERREZ_MULTIPLE_MYELOMA_UP	0.044711	0.685686	0.29374	0.866894	0.62262	0.940919
KRIGE_RESPONSE_TO_TOSEDOSTAT_6HR_UP	0.043999	0.685686	0.006984	0.448136	0.20966	0.835595
PID_GMCSF_PATHWAY	0.0446	0.685686	0.028394	0.618341	0.063944	0.721121
REACTOME_DISEASES_OF_GLYCOSYLATION	0.043863	0.685686	0.16963	0.811228	0.46288	0.911153
REACTOME_FERTILIZATION	0.044444	0.685686	0.06481	0.713636	0.56556	0.928909
REACTOME_RNA_POLYMERASE_II_PRE_TRANSCRIPTION_EVENTS	0.044047	0.685686	0.039252	0.648846	0.71226	0.955752
REACTOME_SIGNALING_BY_WNT_IN_CANCER	0.044994	0.685686	0.034699	0.642225	0.67203	0.950869
GOMF_TAT_PROTEIN_BINDING	0.04511	0.686092	0.14946	0.80419	0.85362	0.979417
GARGALOVIC_RESPONSE_TO_OXIDIZED_PHOSPHOLIPIDS_YELLOW_DN	0.045246	0.686131	0.14539	0.798738	0.26719	0.860538
GOBP_DE_NOVO_PROTEIN_FOLDING	0.045274	0.686131	0.012391	0.508343	0.92507	0.993816
GOBP_EMBRYONIC_FORELIMB_MORPHOGENESIS	0.045253	0.686131	0.073465	0.716545	0.88602	0.987373
WP_NCRNAS_INVOLVED_IN_WNT_SIGNALING_IN_HEPATOCELLULAR_CARCINOMA	0.045165	0.686131	0.008996	0.484421	0.16251	0.811083
MIZUKAMI_HYPOXIA_UP	0.045435	0.687958	0.16287	0.809305	0.93735	0.994268
BIOCARTA_SODD_PATHWAY	0.045716	0.688294	0.27479	0.864365	0.010563	0.563062
GOBP_CYCLIC_NUCLEOTIDE_MEDIATED_SIGNALING	0.045752	0.688294	0.18399	0.821459	0.21468	0.836676
GOBP_NEGATIVE_REGULATION_OF_ORGANELLE_ORGANIZATION	0.045655	0.688294	0.020838	0.567836	0.693	0.952048
GOBP_REGULATION_OF_ADIPONECTIN_SECRETION	0.045708	0.688294	0.04014	0.653947	0.40068	0.896917
GOBP_REGULATION_OF_INTRACELLULAR_TRANSPORT	0.045545	0.688294	0.035752	0.642225	0.072437	0.729748
GOBP_SKELETAL_MUSCLE_TISSUE_GROWTH	0.045758	0.688294	0.18611	0.82227	0.021534	0.62099
GOCC_PEPTIDASE_INHIBITOR_COMPLEX	0.045771	0.688294	0.086282	0.741238	0.10539	0.764962
GOMF_TROPONIN_I_BINDING	0.045781	0.688294	0.14794	0.802671	0.41964	0.903312
REACTOME_BMAL1_CLOCK_NPAS2_ACTIVATES_CIRCADIAN_GENE_EXPRESSION	0.045855	0.688797	0.057448	0.702062	0.35772	0.884675
ALTEMEIER_RESPONSE_TO_LPS_WITH_MECHANICAL_VENTILATION	0.048823	0.688945	0.060481	0.712054	0.4406	0.907148
BIOCARTA_IL6_PATHWAY	0.049565	0.688945	0.028641	0.618341	0.037855	0.677855
BIOCARTA_TERT_PATHWAY	0.046571	0.688945	0.0028812	0.334655	0.10151	0.759462
BIOCARTA_TOB1_PATHWAY	0.049281	0.688945	0.016135	0.539893	0.31656	0.870442
CHEBOTAEV_GR_TARGETS_UP	0.046503	0.688945	0.055027	0.699512	0.8633	0.981608
CONCANNON_APOPTOSIS_BY_EPOXOMICIN_UP	0.049671	0.688945	0.4909	0.915342	0.40657	0.898086
CROONQUIST_NRAS_VS_STROMAL_STIMULATION_UP	0.047288	0.688945	0.06396	0.713636	0.34549	0.880896
FAELT_B_CLL_WITH_VH3_21_DN	0.046342	0.688945	0.31057	0.868801	0.52004	0.922345
GOBP_CALCITONIN_FAMILY_RECEPTOR_SIGNALING_PATHWAY	0.048695	0.688945	0.090469	0.744821	0.30298	0.870195
GOBP_CELLULAR_MACROMOLECULE_CATABOLIC_PROCESS	0.047812	0.688945	0.14747	0.801105	0.083636	0.741073
GOBP_CELLULAR_RESPONSE_TO_OXYGEN_GLUCOSE_DEPRIVATION	0.047127	0.688945	0.05404	0.697797	0.067058	0.721121
GOBP_CIRCULATORY_SYSTEM_DEVELOPMENT	0.046689	0.688945	0.03746	0.642225	0.0051378	0.466203
GOBP_CYTIDINE_METABOLIC_PROCESS	0.049884	0.688945	0.17171	0.813076	0.51758	0.921274
GOBP_DECIDUALIZATION	0.048104	0.688945	0.06117	0.713636	0.56016	0.928909
GOBP_DEVELOPMENTAL_MATURATION	0.04995	0.688945	0.36233	0.883326	0.031925	0.671039
GOBP_ENDODERM_DEVELOPMENT	0.048512	0.688945	0.13437	0.789361	0.066724	0.721121
GOBP_EYE_PHOTORECEPTOR_CELL_DIFFERENTIATION	0.048562	0.688945	0.040059	0.653947	0.66083	0.948759
GOBP_HINDLIMB_MORPHOGENESIS	0.048797	0.688945	0.10283	0.756608	0.43882	0.906976
GOBP_HISTONE_H4_DEACETYLATION	0.048081	0.688945	0.054469	0.698982	0.2252	0.842605
GOBP_IMMUNOGLOBULIN_PRODUCTION	0.048507	0.688945	0.10057	0.753869	0.66609	0.949228
GOBP_LEUKOCYTE_DIFFERENTIATION	0.049588	0.688945	0.28684	0.866894	0.35487	0.884675
GOBP_LYMPHOCYTE_CHEMOTAXIS	0.048482	0.688945	0.13944	0.79079	0.87211	0.983249
GOBP_MAINTENANCE_OF_DNA_REPEAT_ELEMENTS	0.04672	0.688945	0.031354	0.633048	0.94406	0.994509
GOBP_MAST_CELL_ACTIVATION	0.049699	0.688945	0.23044	0.844089	0.27983	0.861179
GOBP_MRNA_CATABOLIC_PROCESS	0.048759	0.688945	0.21911	0.842649	0.54495	0.927299
GOBP_MUSCLE_CELL_DIFFERENTIATION	0.04839	0.688945	0.056587	0.702062	0.00020189	0.238417
GOBP_NEGATIVE_REGULATION_OF_ASTROCYTE_DIFFERENTIATION	0.047801	0.688945	0.077463	0.72371	0.64752	0.946556
GOBP_NEGATIVE_REGULATION_OF_GONADOTROPIN_SECRETION	0.047796	0.688945	0.18774	0.823322	0.00019154	0.238417
GOBP_NEURON_PROJECTION_EXTENSION	0.048648	0.688945	0.068137	0.713636	0.49742	0.917653
GOBP_NUCLEAR_TRANSCRIBED_MRNA_CATABOLIC_PROCESS_DEADENYLATION_INDEPENDENT_DECAY	0.04904	0.688945	0.14677	0.799547	0.41593	0.902245
GOBP_NUCLEAR_TRANSCRIBED_MRNA_POLY_A_TAIL_SHORTENING	0.048777	0.688945	0.12105	0.774924	0.36624	0.888816
GOBP_PHOSPHORYLATION	0.047379	0.688945	0.10237	0.755258	0.39886	0.896716
GOBP_POSITIVE_REGULATION_OF_B_CELL_DIFFERENTIATION	0.046559	0.688945	0.026184	0.60802	0.83202	0.975537
GOBP_POSITIVE_REGULATION_OF_COLLATERAL_SPROUTING	0.046403	0.688945	0.065625	0.713636	0.54435	0.927022
GOBP_POSITIVE_REGULATION_OF_DNA_BINDING_TRANSCRIPTION_FACTOR_ACTIVITY	0.048666	0.688945	0.029105	0.618341	0.56816	0.929299
GOBP_POSITIVE_REGULATION_OF_INTERLEUKIN_10_PRODUCTION	0.049806	0.688945	0.34478	0.880131	0.60816	0.938367
GOBP_POSITIVE_REGULATION_OF_INTERLEUKIN_6_PRODUCTION	0.046255	0.688945	0.13585	0.789361	0.92538	0.993816
GOBP_POSITIVE_REGULATION_OF_NUCLEAR_CELL_CYCLE_DNA_REPLICATION	0.049946	0.688945	0.04058	0.653947	0.89305	0.988667
GOBP_PROTEIN_LOCALIZATION_TO_ENDOSOME	0.049731	0.688945	0.29745	0.866894	0.47898	0.914471
GOBP_REGULATION_OF_ADENYLATE_CYCLASE_ACTIVITY	0.048735	0.688945	0.36486	0.883326	0.092391	0.752593
GOBP_REGULATION_OF_B_CELL_DIFFERENTIATION	0.047876	0.688945	0.052691	0.694003	0.83313	0.975537
GOBP_REGULATION_OF_CELLULAR_KETONE_METABOLIC_PROCESS	0.049945	0.688945	0.072891	0.716545	0.38391	0.893081
GOBP_REGULATION_OF_CELL_POPULATION_PROLIFERATION	0.049654	0.688945	0.057625	0.702405	0.53418	0.924615
GOBP_REGULATION_OF_COLLATERAL_SPROUTING	0.047597	0.688945	0.085514	0.739752	0.3753	0.890722
GOBP_REGULATION_OF_GOLGI_ORGANIZATION	0.049624	0.688945	0.1622	0.808575	0.88668	0.987463
GOBP_REGULATION_OF_IMMUNOGLOBULIN_PRODUCTION	0.049092	0.688945	0.065185	0.713636	0.15333	0.806363
GOBP_REGULATION_OF_LOW_DENSITY_LIPOPROTEIN_PARTICLE_CLEARANCE	0.046899	0.688945	0.080456	0.727309	0.77423	0.968361
GOBP_REGULATION_OF_OLIGODENDROCYTE_DIFFERENTIATION	0.048551	0.688945	0.090129	0.744821	0.71298	0.955752
GOBP_REGULATION_OF_OVARIAN_FOLLICLE_DEVELOPMENT	0.04972	0.688945	0.34446	0.880131	0.77224	0.968043
GOBP_REGULATION_OF_POTASSIUM_ION_TRANSPORT	0.046397	0.688945	0.053289	0.694882	0.73905	0.961704
GOBP_REGULATION_OF_SYNCYTIUM_FORMATION_BY_PLASMA_MEMBRANE_FUSION	0.048491	0.688945	0.16433	0.810167	0.00022434	0.238417
GOBP_REGULATION_OF_VASCULATURE_DEVELOPMENT	0.048716	0.688945	0.012559	0.508343	0.028767	0.655677
GOBP_TELOMERE_CAPPING	0.047728	0.688945	0.047242	0.669003	0.26442	0.860538
GOBP_VESICLE_MEDIATED_CHOLESTEROL_TRANSPORT	0.048046	0.688945	0.13693	0.789361	0.41218	0.901079
GOCC_BARR_BODY	0.046279	0.688945	0.0050524	0.419086	0.072459	0.729748
GOCC_BASAL_DENDRITE	0.048934	0.688945	0.074991	0.718393	0.79203	0.970084
GOCC_GLYCOPROTEIN_COMPLEX	0.049713	0.688945	0.16378	0.810167	0.97779	0.99777
GOCC_HETEROTRIMERIC_G_PROTEIN_COMPLEX	0.048063	0.688945	0.10452	0.758557	0.9921	0.999478
GOCC_UBIQUITIN_CONJUGATING_ENZYME_COMPLEX	0.049723	0.688945	0.062903	0.713636	0.72531	0.958363
GOMF_CCR5_CHEMOKINE_RECEPTOR_BINDING	0.04748	0.688945	0.31582	0.869398	0.66747	0.949629
GOMF_CYTIDINE_DEAMINASE_ACTIVITY	0.049884	0.688945	0.17171	0.813076	0.51758	0.921274
GOMF_ENDODEOXYRIBONUCLEASE_ACTIVITY_PRODUCING_5_PHOSPHOMONOESTERS	0.048932	0.688945	0.0091784	0.484421	0.79588	0.971059
GOMF_GENERAL_TRANSCRIPTION_INITIATION_FACTOR_BINDING	0.049177	0.688945	0.028362	0.618341	0.97357	0.996991
GOMF_HISTONE_H3K9_MONOMETHYLTRANSFERASE_ACTIVITY	0.047991	0.688945	0.016172	0.539893	0.93623	0.994257
GOMF_HORMONE_ACTIVITY	0.047663	0.688945	0.30561	0.866955	0.39065	0.895582
GOMF_SUMO_TRANSFERASE_ACTIVITY	0.049809	0.688945	0.0828	0.732658	0.080485	0.741073
GOMF_SUPEROXIDE_GENERATING_NAD_P_H_OXIDASE_ACTIVITY	0.046761	0.688945	0.12645	0.781471	0.052966	0.706905
GOMF_VITAMIN_BINDING	0.046752	0.688945	0.06466	0.713636	0.093365	0.753121
HAN_SATB1_TARGETS_DN	0.047299	0.688945	0.02493	0.60129	0.12707	0.787085
HENDRICKS_SMARCA4_TARGETS_UP	0.048707	0.688945	0.018512	0.549362	0.012134	0.567308
HOSHIDA_LIVER_CANCER_LATE_RECURRENCE_UP	0.049354	0.688945	0.029973	0.62677	0.8639	0.981608
JIANG_AGING_HYPOTHALAMUS_UP	0.049728	0.688945	0.10861	0.76423	0.50563	0.91952
KEGG_BLADDER_CANCER	0.046774	0.688945	0.058569	0.707429	0.018095	0.603126
KEGG_FC_EPSILON_RI_SIGNALING_PATHWAY	0.048378	0.688945	0.16592	0.811228	0.15607	0.808348
KRIGE_RESPONSE_TO_TOSEDOSTAT_24HR_DN	0.04988	0.688945	0.029142	0.618341	0.99606	0.99999
LIANG_HEMATOPOIESIS_STEM_CELL_NUMBER_LARGE_VS_TINY_UP	0.048482	0.688945	0.075606	0.719631	0.51288	0.92069
ODONNELL_TARGETS_OF_MYC_AND_TFRC_DN	0.04793	0.688945	0.16732	0.811228	0.98287	0.998728
PID_LKB1_PATHWAY	0.046571	0.688945	0.19898	0.832075	0.029701	0.661757
PID_TNF_PATHWAY	0.047834	0.688945	0.063778	0.713636	0.40124	0.896917
REACTOME_ARYL_HYDROCARBON_RECEPTOR_SIGNALLING	0.048417	0.688945	0.19042	0.826039	0.28545	0.861824
REACTOME_HDR_THROUGH_HOMOLOGOUS_RECOMBINATION_HRR	0.046282	0.688945	0.2207	0.84283	0.6899	0.952048
REACTOME_HOMOLOGOUS_DNA_PAIRING_AND_STRAND_EXCHANGE	0.048794	0.688945	0.1295	0.782208	0.19517	0.830626
REACTOME_HOMOLOGY_DIRECTED_REPAIR	0.046343	0.688945	0.067272	0.713636	0.24069	0.855034
REACTOME_INTERFERON_GAMMA_SIGNALING	0.049177	0.688945	0.1372	0.789361	0.70262	0.954159
REACTOME_NEGATIVE_FEEDBACK_REGULATION_OF_MAPK_PATHWAY	0.046154	0.688945	0.030481	0.629768	0.023707	0.629858
REACTOME_SIGNALING_BY_CTNNB1_PHOSPHO_SITE_MUTANTS	0.048516	0.688945	0.035655	0.642225	0.49003	0.915992
REACTOME_SYNTHESIS_OF_15_EICOSATETRAENOIC_ACID_DERIVATIVES	0.047526	0.688945	0.036748	0.642225	0.66716	0.949571
RIZKI_TUMOR_INVASIVENESS_2D_UP	0.049957	0.688945	0.068265	0.713636	0.61548	0.939539
ROVERSI_GLIOMA_COPY_NUMBER_UP	0.048278	0.688945	0.10997	0.76619	0.41158	0.901079
VICENT_METASTASIS_UP	0.048899	0.688945	0.073626	0.716545	0.93357	0.994257
WILCOX_RESPONSE_TO_PROGESTERONE_UP	0.047483	0.688945	0.0075114	0.469573	0.091839	0.751953
WONG_ADULT_TISSUE_STEM_MODULE	0.04788	0.688945	0.0074083	0.466531	0.61026	0.938512
WP_CELL_INTERACTIONS_OF_THE_PANCREATIC_CANCER_MICROENVIRONMENT	0.046788	0.688945	0.18421	0.821459	0.53325	0.924615
WP_EMBRYONIC_STEM_CELL_PLURIPOTENCY_PATHWAYS	0.04896	0.688945	0.13083	0.784703	0.2706	0.860538
WP_ESTROGEN_SIGNALING_PATHWAY	0.046119	0.688945	0.0071471	0.455166	0.20382	0.834321
WP_IL7_SIGNALING_PATHWAY	0.049739	0.688945	0.014444	0.528556	0.035857	0.676933
WP_INHIBITION_OF_EXOSOME_BIOGENESIS_AND_SECRETION_BY_MANUMYCIN_A_IN_CRPC_CELLS	0.049352	0.688945	0.025017	0.601682	0.16593	0.813654
WP_OLIGODENDROCYTE_SPECIFICATION_AND_DIFFERENTIATION_LEADING_TO_MYELIN_COMPONENTS_FOR_CNS	0.048585	0.688945	0.071279	0.716041	0.94645	0.994509
WP_TCELL_ACTIVATION_SARSCOV2	0.048306	0.688945	0.014949	0.52928	0.091974	0.751953
YOSHIMURA_MAPK8_TARGETS_DN	0.046288	0.688945	0.012163	0.505332	0.0053689	0.466203
ZHAN_MULTIPLE_MYELOMA_CD1_DN	0.046932	0.688945	0.015708	0.535268	0.34762	0.881447
GOBP_NEGATIVE_REGULATION_OF_HOMOTYPIC_CELL_CELL_ADHESION	0.050178	0.690085	0.1365	0.789361	0.20072	0.833637
GOBP_POSITIVE_REGULATION_OF_GRANULOCYTE_CHEMOTAXIS	0.050147	0.690085	0.19355	0.829662	0.69821	0.95306
REACTOME_SEPARATION_OF_SISTER_CHROMATIDS	0.050145	0.690085	0.028175	0.618341	0.93599	0.994257
REACTOME_TRANSPORT_OF_BILE_SALTS_AND_ORGANIC_ACIDS_METAL_IONS_AND_AMINE_COMPOUNDS	0.050202	0.690085	0.018856	0.554054	0.88474	0.986921
GOBP_MYELOID_LEUKOCYTE_DIFFERENTIATION	0.050336	0.6905	0.16355	0.810167	0.51487	0.92074
GOMF_GABA_RECEPTOR_ACTIVITY	0.050354	0.6905	0.071892	0.716545	0.16234	0.811083
MARIADASON_RESPONSE_TO_BUTYRATE_CURCUMIN_SULINDAC_TSA_2	0.050297	0.6905	0.10112	0.753933	0.42658	0.904189
GOBP_RESPONSE_TO_INTERLEUKIN_6	0.050473	0.691574	0.10641	0.758728	0.31167	0.870442
GOBP_SKELETAL_MUSCLE_SATELLITE_CELL_PROLIFERATION	0.050531	0.691811	0.096869	0.753731	0.42441	0.903312
REACTOME_PEPTIDE_HORMONE_BIOSYNTHESIS	0.050602	0.692226	0.16756	0.811228	0.15879	0.808348
GOBP_FEMALE_GAMETE_GENERATION	0.050813	0.694553	0.024346	0.595652	0.4289	0.905094
GOBP_AORTA_SMOOTH_MUSCLE_TISSUE_MORPHOGENESIS	0.050878	0.694883	0.015158	0.52928	0.099231	0.75672
CAMPS_COLON_CANCER_COPY_NUMBER_UP	0.052281	0.695426	0.26059	0.861406	0.93092	0.994057
CHEOK_RESPONSE_TO_MERCAPTOPURINE_AND_HD_MTX_UP	0.05102	0.695426	0.26989	0.862993	0.92917	0.994057
FRASOR_TAMOXIFEN_RESPONSE_DN	0.052431	0.695426	0.045816	0.664855	0.56701	0.928909
GHO_ATF5_TARGETS_UP	0.051596	0.695426	0.11882	0.772389	0.47803	0.914266
GOBP_ACTIN_FILAMENT_DEPOLYMERIZATION	0.051852	0.695426	0.12991	0.782208	0.80672	0.971736
GOBP_APICAL_PROTEIN_LOCALIZATION	0.052168	0.695426	0.03152	0.633048	0.31781	0.870442
GOBP_CELLULAR_RESPONSE_TO_ALKALOID	0.052133	0.695426	0.041318	0.654082	0.90124	0.990077
GOBP_GLUTATHIONE_METABOLIC_PROCESS	0.051199	0.695426	0.0025467	0.325527	0.78521	0.968361
GOBP_HYALURONAN_CATABOLIC_PROCESS	0.051618	0.695426	0.19416	0.830356	0.95479	0.994951
GOBP_L_PROLINE_BIOSYNTHETIC_PROCESS	0.051856	0.695426	0.1525	0.80419	0.5449	0.927299
GOBP_NEGATIVE_REGULATION_OF_B_CELL_APOPTOTIC_PROCESS	0.051174	0.695426	0.085174	0.739752	0.62928	0.94129
GOBP_NEGATIVE_REGULATION_OF_MESENCHYMAL_CELL_PROLIFERATION	0.052334	0.695426	0.068219	0.713636	0.81483	0.974003
GOBP_NEGATIVE_REGULATION_OF_PROTEIN_LOCALIZATION	0.052387	0.695426	0.053878	0.697797	0.06812	0.721121
GOBP_NEGATIVE_REGULATION_OF_PROTEIN_LOCALIZATION_TO_CELL_SURFACE	0.051952	0.695426	0.0060501	0.434076	0.18849	0.827595
GOBP_NEGATIVE_REGULATION_OF_TELOMERE_MAINTENANCE	0.052322	0.695426	0.05734	0.702062	0.8722	0.983285
GOBP_POSITIVE_REGULATION_OF_GROWTH	0.051874	0.695426	0.19837	0.832075	0.19334	0.829948
GOBP_POSITIVE_REGULATION_OF_LEUKOCYTE_DEGRANULATION	0.052348	0.695426	0.48497	0.913351	0.37395	0.890722
GOBP_POSITIVE_REGULATION_OF_SPROUTING_ANGIOGENESIS	0.052422	0.695426	0.10529	0.758557	0.034356	0.673806
GOBP_REGULATION_OF_ISOMERASE_ACTIVITY	0.051877	0.695426	0.19322	0.829466	0.98123	0.99869
GOBP_REGULATION_OF_MACROPHAGE_DERIVED_FOAM_CELL_DIFFERENTIATION	0.051131	0.695426	0.033516	0.642225	0.024251	0.629858
GOBP_REGULATION_OF_MICROTUBULE_BINDING	0.051564	0.695426	0.1483	0.803599	0.5117	0.91989
GOBP_SINOATRIAL_NODE_DEVELOPMENT	0.051312	0.695426	0.041263	0.654082	0.45387	0.910362
GOBP_TELOMERE_MAINTENANCE_VIA_RECOMBINATION	0.051826	0.695426	0.049904	0.680323	0.084142	0.741378
GOCC_CALCITONIN_FAMILY_RECEPTOR_COMPLEX	0.052328	0.695426	0.043851	0.657808	0.05986	0.715291
GOCC_GROWTH_CONE_MEMBRANE	0.051314	0.695426	0.20568	0.837505	0.69083	0.952048
GOMF_CHAPERONE_BINDING	0.050976	0.695426	0.1109	0.769691	0.14833	0.802967
GOMF_IMMUNOGLOBULIN_RECEPTOR_ACTIVITY	0.052317	0.695426	0.13725	0.789361	0.019656	0.610903
GOMF_RNA_POLYMERASE_II_TRANSCRIPTION_REGULATORY_REGION_SEQUENCE_SPECIFIC_DNA_BINDING	0.051146	0.695426	0.045769	0.664855	0.925	0.993816
KOINUMA_COLON_CANCER_MSI_DN	0.051288	0.695426	0.011324	0.497888	0.61465	0.93949
REACTOME_NEUTROPHIL_DEGRANULATION	0.052278	0.695426	0.068736	0.714425	0.26701	0.860538
REACTOME_PROTON_COUPLED_MONOCARBOXYLATE_TRANSPORT	0.051996	0.695426	0.069282	0.714425	0.5763	0.931417
TONKS_TARGETS_OF_RUNX1_RUNX1T1_FUSION_SUSTAINED_IN_GRANULOCYTE_DN	0.051929	0.695426	0.17293	0.813239	0.87111	0.982931
WAKABAYASHI_ADIPOGENESIS_PPARG_RXRA_BOUND_8D	0.051481	0.695426	0.0095309	0.484421	0.0071391	0.515398
WP_CONTROL_OF_IMMUNE_TOLERANCE_BY_VASOACTIVE_INTESTINAL_PEPTIDE	0.051688	0.695426	0.13156	0.786711	0.16178	0.81091
WP_FOXP3_IN_COVID19	0.052307	0.695426	0.067119	0.713636	0.19684	0.831532
WP_INTERACTIONS_OF_NATURAL_KILLER_CELLS_IN_PANCREATIC_CANCER	0.051459	0.695426	0.093246	0.748152	0.060232	0.716117
WP_MIR222_IN_EXERCISEINDUCED_CARDIAC_GROWTH	0.052026	0.695426	0.087126	0.741238	0.076383	0.734352
GOBP_POSITIVE_REGULATION_OF_FEEDING_BEHAVIOR	0.052519	0.696051	0.17081	0.811812	0.037634	0.677855
GOBP_OOCYTE_DIFFERENTIATION	0.052561	0.696065	0.064097	0.713636	0.47675	0.914061
GOBP_PEPTIDYL_LYSINE_ACETYLATION	0.052723	0.697124	0.080624	0.727309	0.65137	0.948453
GOMF_OPIOID_RECEPTOR_BINDING	0.052697	0.697124	0.048063	0.671833	0.93573	0.994257
GOBP_REGULATION_OF_MITOCHONDRIAL_RNA_CATABOLIC_PROCESS	0.052775	0.69723	0.24662	0.852657	0.21313	0.835838
REACTOME_CRISTAE_FORMATION	0.052813	0.69723	0.090904	0.744821	0.97943	0.997857
GOBP_DNA_TEMPLATED_TRANSCRIPTION_ELONGATION	0.052946	0.698444	0.30044	0.866955	0.21178	0.835838
BIOCARTA_P35ALZHEIMERS_PATHWAY	0.053797	0.698647	0.013922	0.527806	0.073822	0.732341
CHEN_NEUROBLASTOMA_COPY_NUMBER_GAINS	0.053492	0.698647	0.32953	0.873851	0.69075	0.952048
CHEOK_RESPONSE_TO_MERCAPTOPURINE_AND_LD_MTX_UP	0.054194	0.698647	0.066825	0.713636	0.41179	0.901079
DAZARD_UV_RESPONSE_CLUSTER_G2	0.053441	0.698647	0.097759	0.753731	0.92296	0.993795
GOBP_CHROMOSOME_SEGREGATION	0.05357	0.698647	0.020353	0.566315	0.62595	0.940919
GOBP_ENDOCHONDRAL_BONE_MORPHOGENESIS	0.053382	0.698647	0.040648	0.653947	0.25077	0.858186
GOBP_GLYCOSYLATION	0.053683	0.698647	0.10274	0.75642	0.91808	0.992417
GOBP_MITOTIC_NUCLEAR_MEMBRANE_DISASSEMBLY	0.053565	0.698647	0.22509	0.843632	0.29732	0.867754
GOBP_NEGATIVE_REGULATION_OF_CAMP_MEDIATED_SIGNALING	0.053499	0.698647	0.1245	0.78118	0.73676	0.961242
GOBP_NEGATIVE_REGULATION_OF_CELL_POPULATION_PROLIFERATION	0.053471	0.698647	0.096718	0.753731	0.86779	0.982462
GOBP_NEGATIVE_REGULATION_OF_EXTRINSIC_APOPTOTIC_SIGNALING_PATHWAY	0.054035	0.698647	0.06634	0.713636	0.9109	0.991226
GOBP_POSITIVE_REGULATION_OF_TRANSFERASE_ACTIVITY	0.054124	0.698647	0.20197	0.834379	0.93478	0.994257
GOBP_PROTEIN_EXIT_FROM_ENDOPLASMIC_RETICULUM	0.05353	0.698647	0.073557	0.716545	0.033194	0.672736
GOBP_PROTEIN_K48_LINKED_UBIQUITINATION	0.05307	0.698647	0.047221	0.669003	0.56389	0.928909
GOBP_REGULATION_OF_DNA_TEMPLATED_TRANSCRIPTION_ELONGATION	0.053938	0.698647	0.3763	0.885988	0.056882	0.715141
GOBP_REGULATION_OF_MODIFICATION_OF_SYNAPTIC_STRUCTURE	0.053148	0.698647	0.21399	0.838979	0.013745	0.567308
GOBP_REGULATION_OF_PROTEIN_KINASE_A_SIGNALING	0.053927	0.698647	0.2352	0.846601	0.19643	0.830626
GOBP_REGULATORY_NCRNA_PROCESSING	0.053936	0.698647	0.15562	0.804825	0.62361	0.940919
GOBP_SODIUM_DEPENDENT_PHOSPHATE_TRANSPORT	0.053866	0.698647	0.016573	0.539893	0.57724	0.931632
HELLER_SILENCED_BY_METHYLATION_DN	0.053167	0.698647	0.047252	0.669003	0.39287	0.896284
LIANG_SILENCED_BY_METHYLATION_2	0.053441	0.698647	0.095291	0.75263	0.5954	0.935384
PASQUALUCCI_LYMPHOMA_BY_GC_STAGE_UP	0.05419	0.698647	0.11601	0.772389	0.25197	0.858186
REACTOME_INTERACTION_BETWEEN_L1_AND_ANKYRINS	0.053077	0.698647	0.0048547	0.408761	0.43862	0.906673
REACTOME_MITOTIC_PROMETAPHASE	0.054185	0.698647	0.048636	0.675659	0.73121	0.958788
REACTOME_SIGNALING_BY_ALK	0.054088	0.698647	0.20563	0.837505	0.38477	0.893081
REACTOME_SIGNALING_BY_PDGFRA_TRANSMEMBRANE_JUXTAMEMBRANE_AND_KINASE_DOMAIN_MUTANTS	0.053897	0.698647	0.019407	0.558413	0.58553	0.934056
WEBER_METHYLATED_LCP_IN_FIBROBLAST_DN	0.054042	0.698647	0.089044	0.744821	0.52387	0.924133
WP_CELL_CYCLE	0.053673	0.698647	0.018144	0.548573	0.8956	0.989148
WP_INTERFERON_TYPE_I_SIGNALING_PATHWAYS	0.053555	0.698647	0.01223	0.505332	0.37658	0.890931
XU_GH1_EXOGENOUS_TARGETS_DN	0.05385	0.698647	0.21701	0.840938	0.075599	0.734352
GOBP_NEGATIVE_REGULATION_OF_LOW_DENSITY_LIPOPROTEIN_PARTICLE_CLEARANCE	0.054343	0.699507	0.10439	0.758557	0.94202	0.994406
GOBP_REGULATION_OF_SYNAPTIC_VESICLE_ENDOCYTOSIS	0.054304	0.699507	0.41701	0.900996	0.52358	0.924133
GOBP_REGULATION_OF_FEMALE_RECEPTIVITY	0.054447	0.700315	0.02668	0.610364	0.45943	0.911153
GOBP_RESPIRATORY_GASEOUS_EXCHANGE_BY_RESPIRATORY_SYSTEM	0.054529	0.70084	0.13956	0.79079	0.59348	0.935384
GOMF_TRANSCRIPTION_ELONGATION_FACTOR_ACTIVITY	0.054684	0.701771	0.36045	0.883326	0.70088	0.953538
WP_REGULATION_OF_ACTIN_CYTOSKELETON	0.054668	0.701771	0.045407	0.664855	0.61174	0.938518
GOBP_NEGATIVE_REGULATION_OF_SYNCYTIUM_FORMATION_BY_PLASMA_MEMBRANE_FUSION	0.05485	0.702427	0.047791	0.671145	0.29743	0.867754
GOMF_HYDROLASE_ACTIVITY_ACTING_ON_CARBON_NITROGEN_BUT_NOT_PEPTIDE_BONDS_IN_CYCLIC_AMIDINES	0.054814	0.702427	0.0095483	0.484421	0.15849	0.808348
SHARMA_ASTROCYTOMA_WITH_NF1_SYNDROM	0.054859	0.702427	0.13471	0.789361	0.79377	0.970902
BIOCARTA_LYMPHOCYTE_PATHWAY	0.055835	0.702677	0.062044	0.713636	0.54197	0.926371
BROWNE_HCMV_INFECTION_14HR_DN	0.057576	0.702677	0.22283	0.843632	0.8219	0.974191
CHANGOLKAR_H2AFY_TARGETS_UP	0.055295	0.702677	0.083036	0.732716	0.75564	0.965536
CHYLA_CBFA2T3_TARGETS_DN	0.057478	0.702677	0.093332	0.748152	0.35561	0.884675
DAUER_STAT3_TARGETS_UP	0.055354	0.702677	0.13468	0.789361	0.97818	0.99777
DOANE_BREAST_CANCER_CLASSES_DN	0.056492	0.702677	0.11383	0.772389	0.73654	0.961241
ENK_UV_RESPONSE_KERATINOCYTE_DN	0.056634	0.702677	0.008374	0.484421	0.3222	0.872125
FERNANDEZ_BOUND_BY_MYC	0.055761	0.702677	0.0439	0.657808	0.41907	0.903312
FOURNIER_ACINAR_DEVELOPMENT_LATE_2	0.056522	0.702677	0.043461	0.656553	0.13845	0.795049
GOBP_ADAPTIVE_IMMUNE_RESPONSE	0.057421	0.702677	0.13937	0.79079	0.4299	0.905329
GOBP_BMP_SIGNALING_PATHWAY_INVOLVED_IN_HEART_DEVELOPMENT	0.056132	0.702677	0.092694	0.748152	0.79874	0.971456
GOBP_B_CELL_MEDIATED_IMMUNITY	0.055773	0.702677	0.08109	0.727309	0.28206	0.861179
GOBP_CEREBRAL_CORTEX_REGIONALIZATION	0.057549	0.702677	0.036851	0.642225	0.98242	0.99869
GOBP_CHRONIC_INFLAMMATORY_RESPONSE	0.056614	0.702677	0.14623	0.798762	0.068911	0.721121
GOBP_ENDOCRINE_PROCESS	0.056157	0.702677	0.30682	0.866955	0.073253	0.731671
GOBP_FACE_DEVELOPMENT	0.055988	0.702677	0.019996	0.562934	0.57497	0.9313
GOBP_FAT_PAD_DEVELOPMENT	0.057575	0.702677	0.15175	0.80419	0.9834	0.99884
GOBP_GALACTOSE_METABOLIC_PROCESS	0.056858	0.702677	0.085097	0.739752	0.78509	0.968361
GOBP_HYALURONAN_METABOLIC_PROCESS	0.057006	0.702677	0.31241	0.868801	0.88031	0.985341
GOBP_LIPOPHAGY	0.057215	0.702677	0.13919	0.79079	0.13742	0.79471
GOBP_MODULATION_BY_HOST_OF_SYMBIONT_CATALYTIC_ACTIVITY	0.057133	0.702677	0.094073	0.750212	0.15287	0.805846
GOBP_NEGATIVE_REGULATION_OF_CELL_JUNCTION_ASSEMBLY	0.057155	0.702677	0.066303	0.713636	0.38335	0.893081
GOBP_NEGATIVE_REGULATION_OF_ENDOPEPTIDASE_ACTIVITY	0.057606	0.702677	0.031755	0.633048	0.37252	0.890412
GOBP_NEGATIVE_REGULATION_OF_IMMATURE_T_CELL_PROLIFERATION	0.056635	0.702677	0.095161	0.75263	0.49811	0.917653
GOBP_NEGATIVE_REGULATION_OF_INTRACELLULAR_STEROID_HORMONE_RECEPTOR_SIGNALING_PATHWAY	0.056403	0.702677	0.033357	0.642225	0.048129	0.691918
GOBP_NEGATIVE_REGULATION_OF_LEUKOCYTE_DEGRANULATION	0.057579	0.702677	0.28532	0.866894	0.37526	0.890722
GOBP_NIK_NF_KAPPAB_SIGNALING	0.055229	0.702677	0.1011	0.753933	0.2239	0.842078
GOBP_ORGANIC_HYDROXY_COMPOUND_TRANSPORT	0.056863	0.702677	0.11814	0.772389	0.094079	0.754459
GOBP_POSITIVE_REGULATION_OF_CHROMOSOME_SEPARATION	0.056503	0.702677	0.026573	0.610364	0.58834	0.934442
GOBP_POSITIVE_REGULATION_OF_ENDOTHELIAL_CELL_MIGRATION	0.056106	0.702677	0.062655	0.713636	0.18756	0.827595
GOBP_POSITIVE_REGULATION_OF_NK_T_CELL_ACTIVATION	0.056983	0.702677	0.049059	0.677772	0.69369	0.952087
GOBP_PRIMITIVE_STREAK_FORMATION	0.055206	0.702677	0.0281	0.618341	0.010999	0.565142
GOBP_PROTON_TRANSPORTING_TWO_SECTOR_ATPASE_COMPLEX_ASSEMBLY	0.057291	0.702677	0.065588	0.713636	0.34317	0.880765
GOBP_REGULATION_OF_ANATOMICAL_STRUCTURE_MORPHOGENESIS	0.057561	0.702677	0.03685	0.642225	0.1126	0.77271
GOBP_REGULATION_OF_B_CELL_APOPTOTIC_PROCESS	0.055004	0.702677	0.089842	0.744821	0.50278	0.918633
GOBP_REGULATION_OF_CELLULAR_RESPONSE_TO_GROWTH_FACTOR_STIMULUS	0.055767	0.702677	0.040249	0.653947	0.26341	0.860538
GOBP_REGULATION_OF_CYTOPLASMIC_MRNA_PROCESSING_BODY_ASSEMBLY	0.055881	0.702677	0.017962	0.548402	0.50357	0.918844
GOBP_REGULATION_OF_ENDOPEPTIDASE_ACTIVITY	0.056701	0.702677	0.014188	0.528556	0.69463	0.952309
GOBP_REGULATION_OF_NUCLEOBASE_CONTAINING_COMPOUND_TRANSPORT	0.057366	0.702677	0.044659	0.664855	0.24612	0.856462
GOBP_REGULATION_OF_TRANSFERASE_ACTIVITY	0.05745	0.702677	0.21222	0.838285	0.89369	0.988786
GOCC_ACTOMYOSIN	0.05736	0.702677	0.26865	0.862993	0.57519	0.93139
GOCC_CCR4_NOT_COMPLEX	0.055025	0.702677	0.040453	0.653947	0.92146	0.99322
GOCC_FC_RECEPTOR_COMPLEX	0.055053	0.702677	0.075862	0.719631	0.34714	0.881447
GOCC_NLS_DEPENDENT_PROTEIN_NUCLEAR_IMPORT_COMPLEX	0.056301	0.702677	0.097683	0.753731	0.41025	0.901079
GOCC_PHOSPHATIDYLINOSITOL_3_KINASE_COMPLEX_CLASS_I	0.056913	0.702677	0.060617	0.712054	0.59528	0.935384
GOCC_PLASMA_MEMBRANE_SIGNALING_RECEPTOR_COMPLEX	0.056138	0.702677	0.041268	0.654082	0.051347	0.703549
GOMF_HISTONE_BINDING	0.056658	0.702677	0.026371	0.609256	0.49868	0.917793
GOMF_INTRAMOLECULAR_TRANSFERASE_ACTIVITY	0.055687	0.702677	0.21898	0.842649	0.86123	0.981608
GOMF_POLY_PURINE_TRACT_BINDING	0.056629	0.702677	0.014364	0.528556	0.70271	0.954159
GUTIERREZ_WALDENSTROEMS_MACROGLOBULINEMIA_1_UP	0.055998	0.702677	0.14249	0.7968	0.11893	0.780662
HAMAI_APOPTOSIS_VIA_TRAIL_UP	0.05699	0.702677	0.030271	0.629252	0.93758	0.994268
HEIDENBLAD_AMPLICON_8Q24_DN	0.056586	0.702677	0.12888	0.782208	0.31595	0.870442
HU_GENOTOXIN_ACTION_DIRECT_VS_INDIRECT_4HR	0.056549	0.702677	0.0040154	0.379502	0.29987	0.868862
JAZAERI_BREAST_CANCER_BRCA1_VS_BRCA2_UP	0.056475	0.702677	0.075446	0.719547	0.45018	0.909619
KEGG_GNRH_SIGNALING_PATHWAY	0.056954	0.702677	0.10269	0.75642	0.57746	0.931632
LIU_LIVER_CANCER	0.055924	0.702677	0.037499	0.642225	0.37506	0.890722
REACTOME_DEGRADATION_OF_CYSTEINE_AND_HOMOCYSTEINE	0.057131	0.702677	0.086826	0.741238	0.87125	0.982931
REACTOME_G_ALPHA_Z_SIGNALLING_EVENTS	0.055527	0.702677	0.11817	0.772389	0.96347	0.995574
REACTOME_SIGNAL_TRANSDUCTION_BY_L1	0.056696	0.702677	0.040656	0.653947	0.057286	0.715141
REACTOME_TRANSCRIPTIONAL_REGULATION_BY_RUNX1	0.057123	0.702677	0.19346	0.829662	0.17853	0.822479
REACTOME_TRYPTOPHAN_CATABOLISM	0.055903	0.702677	0.062885	0.713636	0.87932	0.985237
SAENZ_DETOX_PATHWAY_AND_CARCINOGENESIS_DN	0.055823	0.702677	0.0088279	0.484421	0.046535	0.690294
WEBER_METHYLATED_HCP_IN_FIBROBLAST_DN	0.05522	0.702677	0.010313	0.484426	0.97746	0.99777
WP_GENES_ASSOCIATED_WITH_THE_DEVELOPMENT_OF_RHEUMATOID_ARTHRITIS	0.057254	0.702677	0.06459	0.713636	0.77108	0.967763
WP_SEROTONIN_RECEPTOR_2_AND_ELKSRFGATA4_SIGNALING	0.055179	0.702677	0.0069591	0.448136	0.20467	0.835338
YAO_TEMPORAL_RESPONSE_TO_PROGESTERONE_CLUSTER_7	0.056066	0.702677	0.027876	0.618341	0.62693	0.940919
CHARAFE_BREAST_CANCER_LUMINAL_VS_BASAL_DN	0.059157	0.703022	0.039612	0.652045	0.42401	0.903312
FARMER_BREAST_CANCER_BASAL_VS_LULMINAL	0.0589	0.703022	0.14474	0.798738	0.20104	0.833637
GOBP_CELLULAR_RESPONSE_TO_BILE_ACID	0.059131	0.703022	0.040306	0.653947	0.94182	0.994406
GOBP_CELL_CELL_JUNCTION_DISASSEMBLY	0.057758	0.703022	0.025269	0.602628	0.9316	0.994212
GOBP_ENDODERMAL_CELL_FATE_COMMITMENT	0.058238	0.703022	0.18028	0.818425	0.35534	0.884675
GOBP_INTERFERON_BETA_PRODUCTION	0.058026	0.703022	0.21975	0.842649	0.88073	0.985453
GOBP_LUNG_CELL_DIFFERENTIATION	0.058334	0.703022	0.19732	0.831944	0.28763	0.862984
GOBP_MIDBRAIN_DEVELOPMENT	0.058109	0.703022	0.057927	0.703609	0.78975	0.969246
GOBP_MONONUCLEAR_CELL_DIFFERENTIATION	0.058374	0.703022	0.28891	0.866894	0.25271	0.858186
GOBP_NEGATIVE_REGULATION_OF_CHRONIC_INFLAMMATORY_RESPONSE	0.05898	0.703022	0.15515	0.804825	0.27208	0.860538
GOBP_NEGATIVE_REGULATION_OF_NOTCH_SIGNALING_PATHWAY	0.058486	0.703022	0.084208	0.737196	0.15966	0.808348
GOBP_PARAXIAL_MESODERM_MORPHOGENESIS	0.059086	0.703022	0.12145	0.774924	0.4571	0.911153
GOBP_POSITIVE_REGULATION_OF_EPITHELIAL_CELL_PROLIFERATION	0.057833	0.703022	0.02606	0.607852	0.068866	0.721121
GOBP_POSITIVE_REGULATION_OF_KINASE_ACTIVITY	0.05853	0.703022	0.1997	0.832075	0.91311	0.991703
GOBP_POSITIVE_REGULATION_OF_POTASSIUM_ION_TRANSPORT	0.059247	0.703022	0.15115	0.80419	0.32558	0.874791
GOBP_REGULATION_OF_MEIOTIC_CELL_CYCLE	0.059158	0.703022	0.011696	0.499137	0.60499	0.937296
GOBP_TISSUE_MIGRATION	0.05892	0.703022	0.17248	0.813239	0.1205	0.780676
GOCC_CENTRIOLAR_SATELLITE	0.059102	0.703022	0.23528	0.846709	0.078669	0.734625
GOMF_BASAL_TRANSCRIPTION_MACHINERY_BINDING	0.058056	0.703022	0.16822	0.811228	0.94199	0.994406
GOMF_CALCIUM_MONOATOMIC_CATION_ANTIPORTER_ACTIVITY	0.05918	0.703022	0.14628	0.798762	0.29424	0.866387
GOMF_CAMP_BINDING	0.05812	0.703022	0.10587	0.758557	0.31166	0.870442
GOMF_DEATH_DOMAIN_BINDING	0.058122	0.703022	0.093285	0.748152	0.98322	0.99884
GOMF_IONOTROPIC_GLUTAMATE_RECEPTOR_BINDING	0.057963	0.703022	0.17494	0.815642	0.27196	0.860538
GOMF_MAP_KINASE_KINASE_ACTIVITY	0.058994	0.703022	0.060488	0.712054	0.056127	0.71413
GOMF_NUCLEAR_RETINOID_X_RECEPTOR_BINDING	0.058772	0.703022	0.12877	0.782208	0.09231	0.752593
HOEGERKORP_CD44_TARGETS_DIRECT_DN	0.058499	0.703022	0.18395	0.821459	0.72769	0.958775
LIU_NASOPHARYNGEAL_CARCINOMA	0.058744	0.703022	0.17821	0.816612	0.0505	0.702156
MASSARWEH_TAMOXIFEN_RESISTANCE_UP	0.057891	0.703022	0.041913	0.654082	0.1525	0.805846
MATZUK_SPERMATID_DIFFERENTIATION	0.0582	0.703022	0.054467	0.698982	0.81239	0.97343
NATSUME_RESPONSE_TO_INTERFERON_BETA_DN	0.058392	0.703022	0.020369	0.566315	0.10152	0.759462
REACTOME_ACTIVATION_OF_GENE_EXPRESSION_BY_SREBF_SREBP	0.058855	0.703022	0.0061255	0.437639	0.79767	0.971059
REACTOME_INHIBITION_OF_THE_PROTEOLYTIC_ACTIVITY_OF_APC_C_REQUIRED_FOR_THE_ONSET_OF_ANAPHASE_BY_MITOTIC_SPINDLE_CHECKPOINT_COMPONENTS	0.059062	0.703022	0.0068697	0.446688	0.86881	0.982786
REACTOME_RUNX1_REGULATES_TRANSCRIPTION_OF_GENES_INVOLVED_IN_DIFFERENTIATION_OF_MYELOID_CELLS	0.058215	0.703022	0.095645	0.75263	0.25373	0.85821
ROVERSI_GLIOMA_COPY_NUMBER_DN	0.058409	0.703022	0.10782	0.762601	0.39758	0.896716
SCIBETTA_KDM5B_TARGETS_DN	0.058517	0.703022	0.05534	0.699512	0.025909	0.636939
TAKEDA_TARGETS_OF_NUP98_HOXA9_FUSION_16D_UP	0.059045	0.703022	0.020762	0.566673	0.024751	0.629858
WP_ESTRADIOL_REGULATION_IN_PORTOSINUSOIDAL_VASCULAR_DISEASE	0.058516	0.703022	0.0096139	0.484421	0.31324	0.870442
WP_GPR143_IN_MELANOCYTES_AND_RETINAL_PIGMENT_EPITHELIUM_CELLS	0.058685	0.703022	0.17027	0.811228	0.35949	0.884675
WP_IL17_SIGNALING_PATHWAY	0.059288	0.703022	0.017199	0.540834	0.54884	0.927843
WP_REGULATORY_CIRCUITS_OF_THE_STAT3_SIGNALING_PATHWAY	0.059218	0.703022	0.0091829	0.484421	0.31994	0.870442
GOBP_MEIOTIC_TELOMERE_CLUSTERING	0.059353	0.703302	0.011406	0.497888	0.88024	0.985341
GOBP_REGULATION_OF_EPITHELIAL_TO_MESENCHYMAL_TRANSITION_INVOLVED_IN_ENDOCARDIAL_CUSHION_FORMATION	0.059424	0.703653	0.14527	0.798738	0.69358	0.952048
GOBP_NUCLEAR_TRANSCRIBED_MRNA_CATABOLIC_PROCESS	0.059511	0.704193	0.19823	0.832075	0.46319	0.911153
GOBP_ATTACHMENT_OF_SPINDLE_MICROTUBULES_TO_KINETOCHORE	0.059604	0.704313	0.026871	0.611666	0.96096	0.995465
WP_ENDOPLASMIC_RETICULUM_STRESS_RESPONSE_IN_CORONAVIRUS_INFECTION	0.05958	0.704313	0.024309	0.595652	0.7668	0.966973
GOBP_MESENCHYMAL_CELL_DEVELOPMENT	0.059693	0.704386	0.10683	0.760175	0.3225	0.872574
GOMF_UBIQUITIN_LIKE_PROTEIN_CONJUGATING_ENZYME_BINDING	0.059679	0.704386	0.17065	0.811812	0.16577	0.813454
GOCC_ENDOPLASMIC_RETICULUM_PLASMA_MEMBRANE_CONTACT_SITE	0.059827	0.7045	0.047798	0.671145	0.77858	0.968361
REACTOME_BIOSYNTHESIS_OF_THE_N_GLYCAN_PRECURSOR_DOLICHOL_LIPID_LINKED_OLIGOSACCHARIDE_LLO_AND_TRANSFER_TO_A_NASCENT_PROTEIN	0.059798	0.7045	0.14103	0.792752	0.96198	0.995574
REACTOME_RUNX1_REGULATES_TRANSCRIPTION_OF_GENES_INVOLVED_IN_INTERLEUKIN_SIGNALING	0.059783	0.7045	0.16004	0.808575	0.19614	0.830626
LUI_THYROID_CANCER_CLUSTER_4	0.059904	0.70472	0.11202	0.769749	0.14526	0.802967
REACTOME_ANTIGEN_PROCESSING_UBIQUITINATION_PROTEASOME_DEGRADATION	0.059952	0.70472	0.12964	0.782208	0.55003	0.928009
WP_TH17_CELL_DIFFERENTIATION_PATHWAY	0.05997	0.70472	0.13258	0.789021	0.1843	0.824401
LANDIS_ERBB2_BREAST_PRENEOPLASTIC_UP	0.060198	0.706911	0.054316	0.698982	0.36995	0.889109
GOBP_NATURAL_KILLER_CELL_PROLIFERATION	0.060778	0.707371	0.053555	0.696748	0.56234	0.928909
GOBP_PHOSPHATE_ION_TRANSPORT	0.060501	0.707371	0.066202	0.713636	0.82815	0.975201
GOBP_POSITIVE_REGULATION_OF_MUSCLE_CELL_DIFFERENTIATION	0.060394	0.707371	0.2014	0.834252	0.012543	0.567308
GOBP_REGULATION_OF_HEART_INDUCTION	0.060754	0.707371	0.088067	0.74428	0.28713	0.862984
GOCC_SPECIFIC_GRANULE	0.060629	0.707371	0.11259	0.769795	0.081273	0.741073
GOMF_KINASE_ACTIVITY	0.06073	0.707371	0.080817	0.727309	0.042103	0.68148
GOMF_RNA_POLYMERASE_CORE_ENZYME_BINDING	0.060754	0.707371	0.5244	0.926003	0.70831	0.954215
HASLINGER_B_CLL_WITH_13Q14_DELETION	0.060526	0.707371	0.072861	0.716545	0.92634	0.993816
LINDGREN_BLADDER_CANCER_CLUSTER_2A_DN	0.060752	0.707371	0.12142	0.774924	0.99082	0.999478
MEISSNER_NPC_HCP_WITH_H3K4ME2_AND_H3K27ME3	0.060285	0.707371	0.27095	0.863456	0.56743	0.928909
REACTOME_CGMP_EFFECTS	0.060656	0.707371	0.064282	0.713636	0.86337	0.981608
REACTOME_MEIOSIS	0.06072	0.707371	0.0077949	0.483739	0.57519	0.93139
REACTOME_TOXICITY_OF_BOTULINUM_TOXIN_TYPE_D_BOTD	0.060603	0.707371	0.045796	0.664855	0.55517	0.928909
GOMF_TRANSKETOLASE_OR_TRANSALDOLASE_ACTIVITY	0.060886	0.708143	0.51536	0.922579	0.95075	0.994568
GOBP_EPITHELIAL_TUBE_BRANCHING_INVOLVED_IN_LUNG_MORPHOGENESIS	0.060943	0.708322	0.14402	0.798738	0.94655	0.994509
GOBP_POSITIVE_REGULATION_OF_LYMPHOCYTE_MIGRATION	0.061021	0.708744	0.15306	0.80419	0.40269	0.896929
GOBP_CEREBELLAR_CORTEX_MORPHOGENESIS	0.061178	0.7089	0.011541	0.498023	0.17757	0.822431
GOBP_COMMON_PARTNER_SMAD_PROTEIN_PHOSPHORYLATION	0.06124	0.7089	0.19126	0.826822	0.84633	0.978111
GOBP_INTRINSIC_APOPTOTIC_SIGNALING_PATHWAY	0.061226	0.7089	0.068689	0.714425	0.83883	0.976697
GOBP_MUSCLE_STRUCTURE_DEVELOPMENT	0.061317	0.7089	0.033619	0.642225	0.00056493	0.326346
GOBP_NEGATIVE_REGULATION_OF_PHAGOCYTOSIS	0.061268	0.7089	0.23194	0.844596	0.99282	0.999478
KEGG_THYROID_CANCER	0.061274	0.7089	0.016574	0.539893	0.023316	0.629858
PID_SHP2_PATHWAY	0.061368	0.7089	0.13316	0.789361	0.14144	0.800997
REACTOME_ALK_MUTANTS_BIND_TKIS	0.06133	0.7089	0.064377	0.713636	0.40528	0.898084
REACTOME_BETA_CATENIN_PHOSPHORYLATION_CASCADE	0.061441	0.709262	0.034642	0.642225	0.47072	0.91132
GOBP_DETECTION_OF_MECHANICAL_STIMULUS_INVOLVED_IN_SENSORY_PERCEPTION	0.061486	0.7093	0.019216	0.558009	0.30702	0.870442
GOBP_BRAIN_MORPHOGENESIS	0.061865	0.71054	0.0098415	0.484421	0.92106	0.99322
GOBP_GAMMA_AMINOBUTYRIC_ACID_SIGNALING_PATHWAY	0.061803	0.71054	0.067226	0.713636	0.032753	0.672736
GOBP_OLIGOSACCHARIDE_BIOSYNTHETIC_PROCESS	0.061718	0.71054	0.0084293	0.484421	0.17924	0.822479
GOCC_NUCLEOCYTOPLASMIC_TRANSPORT_COMPLEX	0.061726	0.71054	0.15127	0.80419	0.52405	0.924133
GOMF_NUCLEAR_RECEPTOR_ACTIVITY	0.061886	0.71054	0.036157	0.642225	0.7212	0.957022
GOMF_URIDYLYLTRANSFERASE_ACTIVITY	0.061855	0.71054	0.17493	0.815642	0.2708	0.860538
WP_AUTOSOMAL_RECESSIVE_OSTEOPETROSIS_PATHWAYS	0.06172	0.71054	0.39461	0.89301	0.79642	0.971059
GOBP_REGULATION_OF_MITOTIC_CELL_CYCLE_PHASE_TRANSITION	0.062016	0.710593	0.10608	0.758728	0.18444	0.824453
GOMF_SINGLE_STRANDED_DNA_ENDODEOXYRIBONUCLEASE_ACTIVITY	0.061979	0.710593	0.084901	0.739752	0.11267	0.77271
REACTOME_DNA_DOUBLE_STRAND_BREAK_RESPONSE	0.062004	0.710593	0.0022058	0.309979	0.049616	0.698698
WANG_BARRETTS_ESOPHAGUS_AND_ESOPHAGUS_CANCER_DN	0.062077	0.710813	0.25536	0.859395	0.75458	0.965316
GOBP_NEGATIVE_REGULATION_OF_CATALYTIC_ACTIVITY	0.062163	0.711319	0.36739	0.883326	0.38722	0.893512
GOBP_CONVERGENT_EXTENSION_INVOLVED_IN_AXIS_ELONGATION	0.062438	0.711592	0.011322	0.497888	0.80223	0.971736
GOBP_POSITIVE_REGULATION_OF_DNA_METABOLIC_PROCESS	0.062426	0.711592	0.26837	0.862993	0.9098	0.991226
GOBP_REGULATION_OF_HOMOTYPIC_CELL_CELL_ADHESION	0.062429	0.711592	0.099021	0.753731	0.12074	0.780676
GOMF_MOLECULAR_FUNCTION_REGULATOR_ACTIVITY	0.062335	0.711592	0.26397	0.862739	0.7793	0.968361
WEBER_METHYLATED_HCP_IN_SPERM_UP	0.062388	0.711592	0.09976	0.753731	0.35905	0.884675
WP_IL2_SIGNALING_PATHWAY	0.062423	0.711592	0.021802	0.576296	0.0030201	0.427023
GOCC_PLATELET_DENSE_TUBULAR_NETWORK	0.062499	0.71181	0.086795	0.741238	0.12388	0.782385
GOBP_BLOOD_VESSEL_ENDOTHELIAL_CELL_PROLIFERATION_INVOLVED_IN_SPROUTING_ANGIOGENESIS	0.062643	0.71202	0.12295	0.777479	0.3009	0.869151
KEGG_HYPERTROPHIC_CARDIOMYOPATHY_HCM	0.062614	0.71202	0.077902	0.724246	0.22166	0.840006
RYAN_MANTLE_CELL_LYMPHOMA_NOTCH_DIRECT_UP	0.0626	0.71202	0.13939	0.79079	0.62358	0.940919
GOBP_REGULATION_OF_PROTEIN_CONTAINING_COMPLEX_DISASSEMBLY	0.062712	0.712328	0.061392	0.713636	0.88465	0.986921
GOBP_THYROID_HORMONE_METABOLIC_PROCESS	0.062756	0.712352	0.043771	0.657808	0.78455	0.968361
GOBP_DENDRITE_ARBORIZATION	0.06285	0.712638	0.037741	0.64239	0.87532	0.984391
GOBP_REGULATION_OF_ATP_DEPENDENT_ACTIVITY	0.062865	0.712638	0.16931	0.811228	0.76881	0.967499
BENPORATH_ES_WITH_H3K27ME3	0.063099	0.712914	0.19219	0.827804	0.25037	0.858186
GOBP_DETECTION_OF_STIMULUS_INVOLVED_IN_SENSORY_PERCEPTION	0.062975	0.712914	0.0081936	0.484421	0.084913	0.741848
GOBP_NEGATIVE_REGULATION_OF_ORGANIC_ACID_TRANSPORT	0.063088	0.712914	0.10144	0.753933	0.35741	0.884675
GOMF_GPI_LINKED_EPHRIN_RECEPTOR_ACTIVITY	0.063019	0.712914	0.069453	0.714425	0.1353	0.79471
REACTOME_TRANSCRIPTIONAL_ACTIVATION_OF_MITOCHONDRIAL_BIOGENESIS	0.062938	0.712914	0.030941	0.632125	0.4718	0.91175
GOBP_CELLULAR_COMPONENT_ASSEMBLY_INVOLVED_IN_MORPHOGENESIS	0.063196	0.713062	0.20836	0.838037	0.23552	0.854112
SWEET_LUNG_CANCER_KRAS_UP	0.063163	0.713062	0.014743	0.528556	0.087488	0.744527
GOBP_REGULATION_OF_NUCLEAR_DIVISION	0.063405	0.714472	0.022284	0.580892	0.46821	0.911153
GOBP_REGULATION_OF_TYPE_2_IMMUNE_RESPONSE	0.063389	0.714472	0.3694	0.883573	0.1201	0.780676
GOBP_POSITIVE_REGULATION_OF_MOLECULAR_FUNCTION	0.063464	0.714663	0.068618	0.714425	0.81729	0.974191
GOBP_DIPEPTIDE_TRANSMEMBRANE_TRANSPORT	0.06365	0.715062	0.11949	0.773679	0.01623	0.597348
GOBP_GASTRULATION	0.063881	0.715062	0.070612	0.715359	0.11368	0.774097
GOBP_INDOLE_CONTAINING_COMPOUND_METABOLIC_PROCESS	0.063984	0.715062	0.043226	0.656553	0.97031	0.996551
GOBP_POSITIVE_REGULATION_OF_CAMP_MEDIATED_SIGNALING	0.063586	0.715062	0.12686	0.781471	0.033542	0.672736
GOBP_POSITIVE_REGULATION_OF_CELL_PROJECTION_ORGANIZATION	0.064004	0.715062	0.22702	0.843632	0.86003	0.981608
GOBP_REGULATION_OF_LEUKOCYTE_CHEMOTAXIS	0.063937	0.715062	0.34824	0.880131	0.56098	0.928909
GOBP_TETRAHYDROFOLATE_INTERCONVERSION	0.063743	0.715062	0.0092982	0.484421	0.85186	0.9791
GOCC_SPECIFIC_GRANULE_MEMBRANE	0.063856	0.715062	0.116	0.772389	0.30486	0.870442
GOMF_PORIN_ACTIVITY	0.063912	0.715062	0.042833	0.656553	0.31725	0.870442
GRAESSMANN_RESPONSE_TO_MC_AND_DOXORUBICIN_DN	0.063795	0.715062	0.23264	0.845152	0.76629	0.966973
REACTOME_MITOCHONDRIAL_FATTY_ACID_BETA_OXIDATION_OF_SATURATED_FATTY_ACIDS	0.063845	0.715062	0.12326	0.778345	0.34158	0.880765
WP_CANCER_IMMUNOTHERAPY_BY_CTLA4_BLOCKADE	0.063839	0.715062	0.045592	0.664855	0.40512	0.898084
GOBP_PROTEIN_POLY_ADP_RIBOSYLATION	0.064047	0.715072	0.11874	0.772389	0.23213	0.850492
GOBP_FORELIMB_MORPHOGENESIS	0.064096	0.71515	0.08033	0.727309	0.88371	0.986921
GOBP_ESTABLISHMENT_OF_PROTEIN_LOCALIZATION_TO_CHROMOSOME	0.064219	0.715354	0.16471	0.810865	0.71282	0.955752
GOBP_LUNG_ASSOCIATED_MESENCHYME_DEVELOPMENT	0.064522	0.715354	0.20994	0.838037	0.28458	0.861179
GOBP_ORGAN_INDUCTION	0.064403	0.715354	0.16638	0.811228	0.36625	0.888816
GOBP_PLASMA_LIPOPROTEIN_PARTICLE_CLEARANCE	0.06438	0.715354	0.1349	0.789361	0.83476	0.975819
GOBP_POSITIVE_REGULATION_OF_ENDOTHELIAL_CELL_CHEMOTAXIS_BY_VEGF_ACTIVATED_VASCULAR_ENDOTHELIAL_GROWTH_FACTOR_RECEPTOR_SIGNALING_PATHWAY	0.064236	0.715354	0.054577	0.698982	0.2257	0.843258
GOBP_REGULATION_OF_CELLULAR_CARBOHYDRATE_METABOLIC_PROCESS	0.064455	0.715354	0.056748	0.702062	0.24807	0.857668
GOBP_RESPONSE_TO_ETHANOL	0.064509	0.715354	0.016946	0.540834	0.28768	0.862984
MOREAUX_B_LYMPHOCYTE_MATURATION_BY_TACI_UP	0.0644	0.715354	0.039878	0.653947	0.28673	0.86235
REACTOME_SPHINGOLIPID_DE_NOVO_BIOSYNTHESIS	0.064535	0.715354	0.21922	0.842649	0.53577	0.924615
SMITH_TERT_TARGETS_UP	0.064486	0.715354	0.22694	0.843632	0.65472	0.948523
MATZUK_CUMULUS_EXPANSION	0.064678	0.715428	0.31357	0.868801	0.34232	0.880765
NAKAJIMA_MAST_CELL	0.064605	0.715428	0.30065	0.866955	0.90033	0.990077
REACTOME_G_PROTEIN_ACTIVATION	0.064708	0.715428	0.079831	0.727309	0.99171	0.999478
REACTOME_KERATAN_SULFATE_BIOSYNTHESIS	0.06471	0.715428	0.07076	0.715359	0.65841	0.948547
GOBP_REGULATION_OF_KERATINOCYTE_PROLIFERATION	0.064773	0.71566	0.040738	0.654082	0.20097	0.833637
GOCC_NADPH_OXIDASE_COMPLEX	0.064852	0.715713	0.38448	0.889894	0.084182	0.741378
REACTOME_VASOPRESSIN_REGULATES_RENAL_WATER_HOMEOSTASIS_VIA_AQUAPORINS	0.064862	0.715713	0.17929	0.817551	0.99644	0.99999
BIOCARTA_TNFR1_PATHWAY	0.064927	0.715788	0.22666	0.843632	0.074521	0.732341
GOMF_NEUROTRANSMITTER_TRANSMEMBRANE_TRANSPORTER_ACTIVITY	0.064953	0.715788	0.073829	0.716545	0.89617	0.989148
GOBP_BLASTOCYST_DEVELOPMENT	0.06541	0.716351	0.33945	0.878694	0.030066	0.661757
GOBP_NEGATIVE_REGULATION_OF_RESPONSE_TO_DNA_DAMAGE_STIMULUS	0.065537	0.716351	0.14911	0.80419	0.19952	0.833637
GOBP_POSITIVE_REGULATION_OF_SARCOMERE_ORGANIZATION	0.065163	0.716351	0.13696	0.789361	0.045509	0.687901
GOBP_POSITIVE_REGULATION_OF_VASCULAR_ENDOTHELIAL_GROWTH_FACTOR_RECEPTOR_SIGNALING_PATHWAY	0.065361	0.716351	0.17033	0.811286	0.0055977	0.473549
GOCC_AXONEMAL_DYNEIN_COMPLEX	0.065596	0.716351	0.1687	0.811228	0.28086	0.861179
GOCC_MAIN_AXON	0.065623	0.716351	0.17471	0.815642	0.55187	0.928592
GOMF_ACYL_COA_BINDING	0.065636	0.716351	0.040689	0.653947	0.45626	0.910897
GOMF_FUCOSE_BINDING	0.065311	0.716351	0.24224	0.850165	0.40493	0.898084
KEGG_AUTOIMMUNE_THYROID_DISEASE	0.065574	0.716351	0.07336	0.716545	0.045297	0.687901
KEGG_PANCREATIC_CANCER	0.065384	0.716351	0.08539	0.739752	0.71462	0.955752
PASINI_SUZ12_TARGETS_UP	0.06545	0.716351	0.026742	0.610364	0.14817	0.802967
RASHI_RESPONSE_TO_IONIZING_RADIATION_2	0.065604	0.716351	0.05721	0.702062	0.26492	0.860538
REACTOME_REGULATION_OF_MECP2_EXPRESSION_AND_ACTIVITY	0.065319	0.716351	0.25714	0.860035	0.20292	0.83389
REACTOME_THROMBOXANE_SIGNALLING_THROUGH_TP_RECEPTOR	0.065396	0.716351	0.22876	0.843632	0.99993	0.99999
WP_TRYPTOPHAN_METABOLISM	0.06515	0.716351	0.098026	0.753731	0.63022	0.941682
BIOCARTA_DC_PATHWAY	0.066071	0.717175	0.090894	0.744821	0.059903	0.715302
GOBP_ADHESION_OF_SYMBIONT_TO_HOST	0.065963	0.717175	0.077424	0.72371	0.88029	0.985341
GOBP_COLUMNAR_CUBOIDAL_EPITHELIAL_CELL_MATURATION	0.066061	0.717175	0.49393	0.915802	0.24871	0.857668
GOBP_POSITIVE_REGULATION_OF_AUTOPHAGOSOME_MATURATION	0.066026	0.717175	0.028251	0.618341	0.92013	0.99322
GOBP_POSITIVE_REGULATION_OF_MACROPHAGE_DERIVED_FOAM_CELL_DIFFERENTIATION	0.066017	0.717175	0.070266	0.715359	0.064896	0.721121
GOCC_DENDRITIC_GROWTH_CONE	0.066143	0.717175	0.09162	0.745717	0.2194	0.839109
GOCC_MITOCHONDRIAL_PROTON_TRANSPORTING_ATP_SYNTHASE_COMPLEX_COUPLING_FACTOR_F_O	0.066004	0.717175	0.074848	0.718237	0.95791	0.995301
GOMF_SOLUTE_PROTON_SYMPORTER_ACTIVITY	0.066098	0.717175	0.032329	0.634333	0.080527	0.741073
HOLLEMAN_ASPARAGINASE_RESISTANCE_B_ALL_UP	0.066285	0.717175	0.27346	0.864341	0.9997	0.99999
MOHANKUMAR_HOXA1_TARGETS_UP	0.066246	0.717175	0.24103	0.849146	0.059413	0.715291
REACTOME_P75_NTR_RECEPTOR_MEDIATED_SIGNALLING	0.066045	0.717175	0.059809	0.711681	0.93725	0.994268
REACTOME_RHO_GTPASES_ACTIVATE_FORMINS	0.066232	0.717175	0.017864	0.548402	0.91451	0.991895
WP_RANKLRANK_SIGNALING_PATHWAY	0.066302	0.717175	0.041324	0.654082	0.0093249	0.541162
YUAN_ZNF143_PARTNERS	0.066268	0.717175	0.043511	0.656553	0.97541	0.997272
REACTOME_ABERRANT_REGULATION_OF_MITOTIC_EXIT_IN_CANCER_DUE_TO_RB1_DEFECTS	0.066438	0.718189	0.0088488	0.484421	0.70848	0.954293
GOMF_DNA_DAMAGE_SENSOR_ACTIVITY	0.066573	0.719191	0.015355	0.53239	0.30725	0.870442
BASAKI_YBX1_TARGETS_UP	0.066678	0.719433	0.036032	0.642225	0.45598	0.910897
GOBP_REGULATION_OF_VASCULAR_ASSOCIATED_SMOOTH_MUSCLE_CELL_DEDIFFERENTIATION	0.06668	0.719433	0.036651	0.642225	0.71228	0.955752
BARIS_THYROID_CANCER_UP	0.068812	0.720142	0.006405	0.439711	0.22229	0.841123
BIOCARTA_CARM_ER_PATHWAY	0.068892	0.720142	0.03074	0.632125	0.95248	0.994568
BYSTRYKH_HEMATOPOIESIS_STEM_CELL_IL3RA	0.068494	0.720142	0.091266	0.745025	0.92418	0.993816
ENK_UV_RESPONSE_EPIDERMIS_UP	0.068001	0.720142	0.062959	0.713636	0.24151	0.855034
FISCHER_DREAM_TARGETS	0.069774	0.720142	0.061043	0.713385	0.36593	0.888816
GAL_LEUKEMIC_STEM_CELL_UP	0.068689	0.720142	0.25339	0.855739	0.90717	0.99087
GOBP_ADULT_FEEDING_BEHAVIOR	0.069206	0.720142	0.37336	0.884274	0.28397	0.861179
GOBP_AGGRESOME_ASSEMBLY	0.070343	0.720142	0.28624	0.866894	0.14531	0.802967
GOBP_ALTERNATIVE_MRNA_SPLICING_VIA_SPLICEOSOME	0.070512	0.720142	0.058881	0.707934	0.1179	0.77804
GOBP_ANTEROGRADE_AXONAL_TRANSPORT_OF_MITOCHONDRION	0.068893	0.720142	0.14125	0.793127	0.45062	0.909693
GOBP_BIOLOGICAL_PROCESS_INVOLVED_IN_INTERSPECIES_INTERACTION_BETWEEN_ORGANISMS	0.06969	0.720142	0.063026	0.713636	0.54155	0.926339
GOBP_COLLAGEN_CATABOLIC_PROCESS	0.070049	0.720142	0.059039	0.707934	0.95265	0.994568
GOBP_DENDRITE_EXTENSION	0.070369	0.720142	0.099673	0.753731	0.50186	0.918582
GOBP_DOPAMINE_BIOSYNTHETIC_PROCESS	0.068589	0.720142	0.083393	0.735103	0.4058	0.898086
GOBP_EMBRYONIC_BRAIN_DEVELOPMENT	0.069682	0.720142	0.20338	0.834857	0.26482	0.860538
GOBP_EMBRYONIC_HINDLIMB_MORPHOGENESIS	0.069516	0.720142	0.2192	0.842649	0.45628	0.910897
GOBP_EPINEPHRINE_TRANSPORT	0.070163	0.720142	0.16952	0.811228	0.79617	0.971059
GOBP_FEMALE_MEIOSIS_CHROMOSOME_SEGREGATION	0.07038	0.720142	0.14278	0.797429	0.63946	0.944854
GOBP_G_PROTEIN_COUPLED_GLUTAMATE_RECEPTOR_SIGNALING_PATHWAY	0.06975	0.720142	0.21475	0.839082	0.23432	0.853547
GOBP_IMMUNE_RESPONSE_REGULATING_CELL_SURFACE_RECEPTOR_SIGNALING_PATHWAY	0.068925	0.720142	0.25176	0.85443	0.0023263	0.405958
GOBP_INTRACILIARY_ANTEROGRADE_TRANSPORT	0.070515	0.720142	0.16137	0.808575	0.12332	0.782385
GOBP_MOTOR_BEHAVIOR	0.067792	0.720142	0.027498	0.618341	0.40923	0.90066
GOBP_NEGATIVE_REGULATION_OF_CELL_CELL_ADHESION	0.067453	0.720142	0.57137	0.933652	0.37872	0.891951
GOBP_NEGATIVE_REGULATION_OF_CELL_MATURATION	0.069578	0.720142	0.12162	0.774924	0.37041	0.889109
GOBP_NEGATIVE_REGULATION_OF_CYSTEINE_TYPE_ENDOPEPTIDASE_ACTIVITY_INVOLVED_IN_APOPTOTIC_SIGNALING_PATHWAY	0.067704	0.720142	0.046552	0.664855	0.011826	0.567308
GOBP_NEURON_GLIAL_CELL_SIGNALING	0.06693	0.720142	0.14817	0.803406	0.50658	0.91952
GOBP_NEUTROPHIL_DIFFERENTIATION	0.069004	0.720142	0.011569	0.498023	0.66657	0.94942
GOBP_POSITIVE_REGULATION_OF_LEUKOCYTE_CHEMOTAXIS	0.06838	0.720142	0.32014	0.869398	0.45768	0.911153
GOBP_POSITIVE_REGULATION_OF_MEIOTIC_NUCLEAR_DIVISION	0.067851	0.720142	0.06409	0.713636	0.56638	0.928909
GOBP_POSITIVE_REGULATION_OF_MHC_CLASS_I_BIOSYNTHETIC_PROCESS	0.069544	0.720142	0.05459	0.698982	0.23106	0.850053
GOBP_POSITIVE_REGULATION_OF_MITOTIC_CELL_CYCLE_SPINDLE_ASSEMBLY_CHECKPOINT	0.068217	0.720142	0.0074353	0.466531	0.75022	0.965175
GOBP_POSITIVE_REGULATION_OF_TYPE_2_IMMUNE_RESPONSE	0.069175	0.720142	0.12887	0.782208	0.34617	0.881413
GOBP_POST_EMBRYONIC_DEVELOPMENT	0.067388	0.720142	0.21607	0.840015	0.50152	0.918582
GOBP_PRIMITIVE_ERYTHROCYTE_DIFFERENTIATION	0.070389	0.720142	0.042252	0.654082	0.56089	0.928909
GOBP_PROTEIN_AUTOPHOSPHORYLATION	0.067626	0.720142	0.25282	0.854831	0.67682	0.952022
GOBP_REGULATION_OF_ANAPHASE_PROMOTING_COMPLEX_DEPENDENT_CATABOLIC_PROCESS	0.067348	0.720142	0.021763	0.576296	0.90251	0.990077
GOBP_REGULATION_OF_CHEMOTAXIS	0.070119	0.720142	0.29456	0.866894	0.28028	0.861179
GOBP_REGULATION_OF_FATTY_ACID_BIOSYNTHETIC_PROCESS	0.068328	0.720142	0.083555	0.73615	0.47	0.911153
GOBP_REGULATION_OF_HYDROGEN_PEROXIDE_BIOSYNTHETIC_PROCESS	0.068086	0.720142	0.11591	0.772389	0.97863	0.997811
GOBP_REGULATION_OF_KINASE_ACTIVITY	0.068558	0.720142	0.1827	0.820558	0.94092	0.994406
GOBP_REGULATION_OF_LIPOPROTEIN_PARTICLE_CLEARANCE	0.07045	0.720142	0.083308	0.734735	0.76593	0.966973
GOBP_REGULATION_OF_ORGAN_GROWTH	0.068299	0.720142	0.073117	0.716545	0.53135	0.924185
GOBP_REGULATION_OF_PHOSPHORYLATION	0.067031	0.720142	0.15472	0.804298	0.54527	0.927299
GOBP_REGULATION_OF_RESPONSE_TO_REACTIVE_OXYGEN_SPECIES	0.068948	0.720142	0.10897	0.765145	0.38204	0.892728
GOBP_REGULATION_OF_SYNAPTIC_VESICLE_MEMBRANE_ORGANIZATION	0.070099	0.720142	0.041857	0.654082	0.79351	0.970778
GOBP_RESOLUTION_OF_RECOMBINATION_INTERMEDIATES	0.069791	0.720142	0.11687	0.772389	0.14184	0.800997
GOBP_RESPONSE_TO_GLUCAGON	0.068063	0.720142	0.15652	0.804825	0.36032	0.885004
GOBP_S_SHAPED_BODY_MORPHOGENESIS	0.070441	0.720142	0.047499	0.670825	0.61198	0.938586
GOBP_TRYPTOPHAN_CATABOLIC_PROCESS_TO_KYNURENINE	0.067679	0.720142	0.085448	0.739752	0.60305	0.936206
GOBP_VASCULAR_ENDOTHELIAL_GROWTH_FACTOR_RECEPTOR_2_SIGNALING_PATHWAY	0.069429	0.720142	0.025693	0.605794	0.99399	0.9996
GOCC_COHESIN_COMPLEX	0.070194	0.720142	0.10587	0.758557	0.8125	0.97343
GOCC_GABA_RECEPTOR_COMPLEX	0.067098	0.720142	0.1018	0.753933	0.12041	0.780676
GOCC_INCLUSION_BODY	0.068292	0.720142	0.021928	0.576296	0.15707	0.808348
GOCC_SECRETORY_VESICLE	0.067448	0.720142	0.15685	0.804842	0.64089	0.945072
GOCC_SWI_SNF_SUPERFAMILY_TYPE_COMPLEX	0.068232	0.720142	0.40985	0.899356	0.83551	0.975823
GOMF_ATP_DEPENDENT_ACTIVITY_ACTING_ON_RNA	0.069998	0.720142	0.032733	0.636105	0.63903	0.944791
GOMF_COMPLEMENT_COMPONENT_C3B_BINDING	0.069982	0.720142	0.24873	0.852657	0.62531	0.940919
GOMF_DIOXYGENASE_ACTIVITY	0.066984	0.720142	0.24123	0.849146	0.49746	0.917653
GOMF_EUKARYOTIC_INITIATION_FACTOR_4E_BINDING	0.070133	0.720142	0.022724	0.583684	0.061557	0.717058
GOMF_MRNA_METHYLTRANSFERASE_ACTIVITY	0.069262	0.720142	0.06917	0.714425	0.37688	0.890931
GOMF_POLY_ADP_D_RIBOSE_BINDING	0.068741	0.720142	0.19907	0.832075	0.071971	0.728883
GOMF_PROTEIN_PHOSPHATASE_1_BINDING	0.068125	0.720142	0.11826	0.772389	0.044588	0.687901
GOMF_RNA_POLYMERASE_BINDING	0.067694	0.720142	0.60421	0.940566	0.64184	0.945086
GOMF_RNA_POLYMERASE_II_GENERAL_TRANSCRIPTION_INITIATION_FACTOR_ACTIVITY	0.069656	0.720142	0.030381	0.629768	0.8381	0.976472
GOMF_RNA_POLYMERASE_II_SPECIFIC_DNA_BINDING_TRANSCRIPTION_FACTOR_BINDING	0.067606	0.720142	0.17945	0.817623	0.43143	0.906078
GOMF_SPHINGOLIPID_TRANSFER_ACTIVITY	0.070462	0.720142	0.025539	0.60567	0.36942	0.889109
GOMF_TRANSFORMING_GROWTH_FACTOR_BETA_RECEPTOR_BINDING	0.068253	0.720142	0.16259	0.808623	0.85038	0.97878
GROSS_HYPOXIA_VIA_ELK3_ONLY_UP	0.067116	0.720142	0.060443	0.712054	0.70804	0.954215
HOLLEMAN_VINCRISTINE_RESISTANCE_B_ALL_DN	0.067289	0.720142	0.030832	0.632125	0.80293	0.971736
KEGG_CARDIAC_MUSCLE_CONTRACTION	0.068263	0.720142	0.093344	0.748152	0.62599	0.940919
KEGG_UBIQUITIN_MEDIATED_PROTEOLYSIS	0.069881	0.720142	0.025943	0.606538	0.34261	0.880765
LEE_METASTASIS_AND_RNA_PROCESSING_UP	0.070028	0.720142	0.16515	0.811228	0.94287	0.994406
LEE_NAIVE_T_LYMPHOCYTE	0.068138	0.720142	0.26732	0.862739	0.030534	0.663091
LIM_MAMMARY_STEM_CELL_DN	0.067496	0.720142	0.18108	0.818828	0.19587	0.830626
MULLIGHAN_MLL_SIGNATURE_2_UP	0.068996	0.720142	0.11539	0.772389	0.62649	0.940919
NEMETH_INFLAMMATORY_RESPONSE_LPS_UP	0.067891	0.720142	0.093738	0.75008	0.49961	0.918582
PID_ERBB4_PATHWAY	0.069159	0.720142	0.12138	0.774924	0.017198	0.598949
PID_IL12_STAT4_PATHWAY	0.068009	0.720142	0.022879	0.5848	0.46735	0.911153
PID_IL2_STAT5_PATHWAY	0.070299	0.720142	0.049553	0.679515	0.038048	0.677855
REACTOME_RHOF_GTPASE_CYCLE	0.069442	0.720142	0.28049	0.866105	0.77892	0.968361
REACTOME_SIGNALING_BY_NOTCH1_T_7_9_NOTCH1_M1580_K2555_TRANSLOCATION_MUTANT	0.069283	0.720142	0.052416	0.692527	0.25994	0.85909
REACTOME_TFAP2_AP_2_FAMILY_REGULATES_TRANSCRIPTION_OF_GROWTH_FACTORS_AND_THEIR_RECEPTORS	0.070019	0.720142	0.20944	0.838037	0.84673	0.978111
SCHAEFFER_SOX9_TARGETS_IN_PROSTATE_DEVELOPMENT_UP	0.068104	0.720142	0.1361	0.789361	0.46823	0.911153
SHIN_B_CELL_LYMPHOMA_CLUSTER_7	0.068155	0.720142	0.15539	0.804825	0.06433	0.721121
SUZUKI_RESPONSE_TO_TSA_AND_DECITABINE_1A	0.070125	0.720142	0.055662	0.700245	0.003941	0.466203
WP_MATRIX_METALLOPROTEINASES	0.068168	0.720142	0.038833	0.647552	0.18012	0.823335
WP_THYROID_STIMULATING_HORMONE_TSH_SIGNALING_PATHWAY	0.067363	0.720142	0.072157	0.716545	0.23124	0.850347
WP_TOLLLIKE_RECEPTOR_SIGNALING_RELATED_TO_MYD88	0.069387	0.720142	0.019289	0.558009	0.61826	0.939997
ZHENG_GLIOBLASTOMA_PLASTICITY_UP	0.068643	0.720142	0.083953	0.736236	0.22568	0.843258
BOWIE_RESPONSE_TO_EXTRACELLULAR_MATRIX	0.071828	0.72124	0.056694	0.702062	0.88742	0.987567
BOWIE_RESPONSE_TO_TAMOXIFEN	0.071721	0.72124	0.11204	0.769749	0.86667	0.982207
BREDEMEYER_RAG_SIGNALING_VIA_ATM_NOT_VIA_NFKB_UP	0.070966	0.72124	0.016756	0.540643	0.43832	0.906673
CROONQUIST_IL6_DEPRIVATION_DN	0.072107	0.72124	0.24851	0.852657	0.94617	0.994509
DING_LUNG_CANCER_MUTATED_RECURRENTLY	0.071585	0.72124	0.018002	0.548573	0.5527	0.928681
DOANE_BREAST_CANCER_ESR1_DN	0.071394	0.72124	0.10305	0.756817	0.86835	0.982724
GOBP_CARDIAC_VASCULAR_SMOOTH_MUSCLE_CELL_DIFFERENTIATION	0.071002	0.72124	0.06047	0.712054	0.36637	0.888816
GOBP_CELL_FATE_DETERMINATION	0.071065	0.72124	0.20191	0.834379	0.75931	0.965894
GOBP_ENDOMEMBRANE_SYSTEM_ORGANIZATION	0.071625	0.72124	0.10582	0.758557	0.11455	0.776328
GOBP_EYELID_DEVELOPMENT_IN_CAMERA_TYPE_EYE	0.071522	0.72124	0.050366	0.680807	0.15826	0.808348
GOBP_LEUKOCYTE_MIGRATION_INVOLVED_IN_INFLAMMATORY_RESPONSE	0.072098	0.72124	0.089019	0.744821	0.10064	0.759462
GOBP_NEGATIVE_REGULATION_OF_RECEPTOR_SIGNALING_PATHWAY_VIA_STAT	0.071762	0.72124	0.28489	0.866894	0.14722	0.802967
GOBP_OXYGEN_METABOLIC_PROCESS	0.071637	0.72124	0.13364	0.789361	0.20004	0.833637
GOBP_POSITIVE_REGULATION_OF_FATTY_ACID_BIOSYNTHETIC_PROCESS	0.071886	0.72124	0.037197	0.642225	0.94966	0.994568
GOBP_POSITIVE_REGULATION_OF_OXIDATIVE_STRESS_INDUCED_CELL_DEATH	0.071317	0.72124	0.085223	0.739752	0.037627	0.677855
GOBP_PROTEASOMAL_PROTEIN_CATABOLIC_PROCESS	0.071222	0.72124	0.31762	0.869398	0.057516	0.715291
GOBP_REGULATION_OF_CHROMATIN_ORGANIZATION	0.0708	0.72124	0.24926	0.852657	0.5009	0.918582
GOBP_REGULATION_OF_EXTENT_OF_CELL_GROWTH	0.071812	0.72124	0.03131	0.633048	0.49088	0.915992
GOBP_REGULATION_OF_SKELETAL_MUSCLE_CELL_DIFFERENTIATION	0.072068	0.72124	0.064621	0.713636	0.37485	0.890722
GOBP_RESPIRATORY_SYSTEM_DEVELOPMENT	0.070713	0.72124	0.090196	0.744821	0.24876	0.857668
GOBP_SMOOTH_MUSCLE_CELL_PROLIFERATION	0.071396	0.72124	0.065359	0.713636	0.17373	0.821241
GOBP_VIRAL_GENOME_REPLICATION	0.071463	0.72124	0.063654	0.713636	0.95526	0.994991
GOCC_INTERCELLULAR_CANALICULUS	0.072025	0.72124	0.032712	0.636105	0.69318	0.952048
GOCC_SMC5_SMC6_COMPLEX	0.07116	0.72124	0.15227	0.80419	0.95304	0.994568
GOMF_ASPARTIC_TYPE_PEPTIDASE_ACTIVITY	0.071283	0.72124	0.28167	0.866105	0.46916	0.911153
GOMF_HORMONE_RECEPTOR_BINDING	0.070813	0.72124	0.19368	0.829662	0.8355	0.975823
MOREAUX_B_LYMPHOCYTE_MATURATION_BY_TACI_DN	0.071171	0.72124	0.14473	0.798738	0.17691	0.821241
OSAWA_TNF_TARGETS	0.072017	0.72124	0.066359	0.713636	0.87244	0.983351
PETRETTO_CARDIAC_HYPERTROPHY	0.072077	0.72124	0.012702	0.509398	0.84768	0.978278
PID_NFAT_TFPATHWAY	0.071729	0.72124	0.070931	0.715793	0.31293	0.870442
REACTOME_CELLULAR_RESPONSE_TO_HYPOXIA	0.072014	0.72124	0.24642	0.852657	0.60112	0.93595
REACTOME_CYTOKINE_SIGNALING_IN_IMMUNE_SYSTEM	0.07175	0.72124	0.18265	0.820558	0.083973	0.741073
REACTOME_PHASE_0_RAPID_DEPOLARISATION	0.071154	0.72124	0.092534	0.748152	0.34201	0.880765
REACTOME_RELEASE_OF_HH_NP_FROM_THE_SECRETING_CELL	0.071683	0.72124	0.062873	0.713636	0.2674	0.860538
REACTOME_TRANSLATION_OF_SARS_COV_1_STRUCTURAL_PROTEINS	0.07081	0.72124	0.065374	0.713636	0.50675	0.91952
GOBP_TRANSFERRIN_TRANSPORT	0.072159	0.721335	0.038833	0.647552	0.65363	0.948523
BIOCARTA_RAB_PATHWAY	0.072648	0.722402	0.076419	0.722349	0.89667	0.989485
GOBP_CELLULAR_RESPONSE_TO_VIRUS	0.072639	0.722402	0.016377	0.539893	0.62344	0.940919
GOBP_CORTISOL_SECRETION	0.072523	0.722402	0.35751	0.883326	0.422	0.903312
GOMF_NATURAL_KILLER_CELL_LECTIN_LIKE_RECEPTOR_BINDING	0.072472	0.722402	0.10551	0.758557	0.17415	0.821241
PUJANA_BREAST_CANCER_LIT_INT_NETWORK	0.07232	0.722402	0.13701	0.789361	0.12246	0.782235
REACTOME_PHASE_2_PLATEAU_PHASE	0.072493	0.722402	0.074167	0.716545	0.41012	0.901079
REACTOME_RHOA_GTPASE_CYCLE	0.072509	0.722402	0.24067	0.849146	0.80019	0.971736
SHIN_B_CELL_LYMPHOMA_CLUSTER_9	0.07258	0.722402	0.25181	0.85443	0.00033609	0.252635
WP_PDGFRBETA_PATHWAY	0.072445	0.722402	0.093033	0.748152	0.12564	0.784281
ZHOU_INFLAMMATORY_RESPONSE_LIVE_UP	0.072711	0.722605	0.092959	0.748152	0.31073	0.870442
FISCHER_G2_M_CELL_CYCLE	0.072886	0.722655	0.077137	0.722455	0.42644	0.904138
GOBP_SYNAPTIC_VESICLE_RECYCLING	0.072844	0.722655	0.13706	0.789361	0.30931	0.870442
PID_HIF2PATHWAY	0.072773	0.722655	0.17063	0.811812	0.43776	0.906673
REACTOME_TRAF6_MEDIATED_IRF7_ACTIVATION	0.072877	0.722655	0.070564	0.715359	0.66037	0.948693
GOBP_GROWTH_HORMONE_SECRETION	0.073036	0.723299	0.5968	0.939247	0.362	0.885955
GOBP_VESICLE_COATING	0.073035	0.723299	0.057473	0.702062	0.33654	0.879007
GOBP_PRESYNAPTIC_ENDOCYTOSIS	0.073142	0.723506	0.066846	0.713636	0.29787	0.867754
KEGG_OOCYTE_MEIOSIS	0.073102	0.723506	0.10027	0.753731	0.92985	0.994057
GOBP_INNATE_IMMUNE_RESPONSE	0.073528	0.724041	0.060002	0.712054	0.95539	0.994991
GOBP_LONG_CHAIN_FATTY_ACYL_COA_BIOSYNTHETIC_PROCESS	0.073241	0.724041	0.085165	0.739752	0.8588	0.981315
GOBP_NEURON_MATURATION	0.073327	0.724041	0.23682	0.848066	0.34001	0.880672
GOBP_PROTEIN_K48_LINKED_DEUBIQUITINATION	0.073752	0.724041	0.25018	0.85303	0.14369	0.802967
GOBP_PROTEIN_K63_LINKED_UBIQUITINATION	0.073891	0.724041	0.20013	0.832846	0.66776	0.949629
GOBP_PROTEIN_LOCALIZATION_TO_CELL_PERIPHERY	0.073756	0.724041	0.15532	0.804825	0.36449	0.887935
GOBP_REGULATION_OF_NEUTROPHIL_DEGRANULATION	0.073884	0.724041	0.17321	0.813609	0.99939	0.99999
GOBP_SISTER_CHROMATID_SEGREGATION	0.073916	0.724041	0.032026	0.633221	0.8372	0.976255
GOCC_TRANSFERASE_COMPLEX	0.073679	0.724041	0.069443	0.714425	0.97044	0.996551
GOMF_PHOSPHATIDYLINOSITOL_3_4_BISPHOSPHATE_BINDING	0.073823	0.724041	0.49085	0.915342	0.66849	0.949629
GOMF_TUMOR_NECROSIS_FACTOR_RECEPTOR_SUPERFAMILY_BINDING	0.073645	0.724041	0.33705	0.877585	0.54805	0.927642
REACTOME_FC_EPSILON_RECEPTOR_FCERI_SIGNALING	0.073818	0.724041	0.25212	0.85443	0.24693	0.857237
REACTOME_NEUROTRANSMITTER_RECEPTORS_AND_POSTSYNAPTIC_SIGNAL_TRANSMISSION	0.073514	0.724041	0.22508	0.843632	0.28388	0.861179
REACTOME_SARS_COV_2_ACTIVATES_MODULATES_INNATE_AND_ADAPTIVE_IMMUNE_RESPONSES	0.073611	0.724041	0.063288	0.713636	0.59703	0.935384
REACTOME_SUMOYLATION_OF_CHROMATIN_ORGANIZATION_PROTEINS	0.073415	0.724041	0.5717	0.933652	0.087859	0.745111
WP_GLYCOGEN_SYNTHESIS_AND_DEGRADATION	0.073289	0.724041	0.1135	0.772378	0.42422	0.903312
WP_SPHINGOLIPID_PATHWAY	0.07392	0.724041	0.11616	0.772389	0.69115	0.952048
GOBP_NEGATIVE_REGULATION_OF_ORGAN_GROWTH	0.074013	0.724535	0.097755	0.753731	0.82505	0.974541
GOBP_REGULATION_OF_IMMUNE_RESPONSE	0.074064	0.724617	0.33733	0.877729	0.23194	0.850492
REACTOME_HDR_THROUGH_SINGLE_STRAND_ANNEALING_SSA	0.074231	0.725833	0.28097	0.866105	0.45783	0.911153
GOBP_CRISTAE_FORMATION	0.074281	0.725905	0.28557	0.866894	0.95979	0.995333
GOBP_B_CELL_DIFFERENTIATION	0.074487	0.726868	0.046455	0.664855	0.20675	0.835451
GOBP_MITOTIC_SISTER_CHROMATID_SEPARATION	0.074898	0.726868	0.010924	0.496607	0.40316	0.896937
GOBP_PROTEIN_DEUBIQUITINATION_INVOLVED_IN_UBIQUITIN_DEPENDENT_PROTEIN_CATABOLIC_PROCESS	0.074424	0.726868	0.094805	0.751967	0.21423	0.83588
GOBP_REGULATION_OF_CELL_FATE_SPECIFICATION	0.074641	0.726868	0.075979	0.720149	0.70639	0.954215
GOBP_REGULATION_OF_CELL_PROJECTION_ORGANIZATION	0.074572	0.726868	0.31728	0.869398	0.24767	0.857503
GOBP_REGULATION_OF_T_HELPER_17_TYPE_IMMUNE_RESPONSE	0.074978	0.726868	0.31529	0.869398	0.15791	0.808348
GOBP_RNA_CATABOLIC_PROCESS	0.074748	0.726868	0.32872	0.873851	0.30253	0.870195
GOBP_TUMOR_NECROSIS_FACTOR_MEDIATED_SIGNALING_PATHWAY	0.074737	0.726868	0.27766	0.865304	0.77036	0.967731
GOMF_GROWTH_FACTOR_RECEPTOR_BINDING	0.074961	0.726868	0.35826	0.883326	0.23446	0.853547
KANG_CISPLATIN_RESISTANCE_DN	0.074736	0.726868	0.082988	0.732673	0.35955	0.884675
MAINA_HYPOXIA_VHL_TARGETS_UP	0.074804	0.726868	0.30824	0.867578	0.023862	0.629858
MANALO_HYPOXIA_DN	0.074647	0.726868	0.040915	0.654082	0.88853	0.987746
NUNODA_RESPONSE_TO_DASATINIB_IMATINIB_UP	0.074859	0.726868	0.051962	0.689206	0.73874	0.961704
REACTOME_ERCC6_CSB_AND_EHMT2_G9A_POSITIVELY_REGULATE_RRNA_EXPRESSION	0.074961	0.726868	0.062803	0.713636	0.21317	0.835838
BREUHAHN_GROWTH_FACTOR_SIGNALING_IN_LIVER_CANCER	0.075248	0.727845	0.11646	0.772389	0.030489	0.66296
KEGG_ADHERENS_JUNCTION	0.075213	0.727845	0.1948	0.830569	0.63393	0.942736
REACTOME_AMINO_ACIDS_REGULATE_MTORC1	0.07525	0.727845	0.056327	0.702062	0.41841	0.90294
REACTOME_DISEASES_OF_DNA_REPAIR	0.075239	0.727845	0.15412	0.80419	0.31993	0.870442
BIOCARTA_STEM_PATHWAY	0.075594	0.729361	0.20262	0.834379	0.55412	0.928909
GAUSSMANN_MLL_AF4_FUSION_TARGETS_G_DN	0.075707	0.729361	0.025354	0.602835	0.42961	0.905329
GOBP_CELLULAR_RESPONSE_TO_CAFFEINE	0.075606	0.729361	0.13527	0.789361	0.78081	0.968361
GOBP_NEGATIVE_REGULATION_OF_RESPONSE_TO_STIMULUS	0.075696	0.729361	0.1266	0.781471	0.14117	0.800338
SASSON_RESPONSE_TO_FORSKOLIN_DN	0.0755	0.729361	0.062117	0.713636	0.83175	0.975537
VALK_AML_CLUSTER_5	0.075627	0.729361	0.90443	0.987533	0.55872	0.928909
WP_THYMIC_STROMAL_LYMPHOPOIETIN_TSLP_SIGNALING_PATHWAY	0.075593	0.729361	0.05788	0.703609	0.014916	0.580393
GOBP_REGULATION_OF_POTASSIUM_ION_TRANSMEMBRANE_TRANSPORTER_ACTIVITY	0.075795	0.729382	0.13702	0.789361	0.79384	0.970902
GOCC_SECRETORY_GRANULE	0.075781	0.729382	0.19969	0.832075	0.49807	0.917653
GOBP_CITRULLINE_BIOSYNTHETIC_PROCESS	0.075857	0.729566	0.18137	0.818828	0.10699	0.766003
FLECHNER_PBL_KIDNEY_TRANSPLANT_OK_VS_DONOR_DN	0.076806	0.729635	0.076315	0.722349	0.622	0.940919
FOSTER_KDM1A_TARGETS_UP	0.076445	0.729635	0.15327	0.80419	0.66935	0.949699
GOBP_CHROMOSOME_ATTACHMENT_TO_THE_NUCLEAR_ENVELOPE	0.076467	0.729635	0.033034	0.63959	0.61031	0.938512
GOBP_GONADOTROPIN_SECRETION	0.076101	0.729635	0.41401	0.900579	0.018081	0.603126
GOBP_NEGATIVE_REGULATION_OF_CYTOKINE_PRODUCTION	0.076765	0.729635	0.1276	0.782208	0.57677	0.931417
GOBP_NEUTROPHIL_ACTIVATION_INVOLVED_IN_IMMUNE_RESPONSE	0.076894	0.729635	0.045167	0.664855	0.97135	0.996551
GOBP_POSITIVE_REGULATION_OF_CYTOPLASMIC_MRNA_PROCESSING_BODY_ASSEMBLY	0.076369	0.729635	0.038193	0.644431	0.49424	0.91744
GOBP_PROTEIN_DE_ADP_RIBOSYLATION	0.075985	0.729635	0.1684	0.811228	0.91797	0.992417
GOBP_PROTEIN_MANNOSYLATION	0.076878	0.729635	0.21156	0.838057	0.95806	0.995301
GOBP_REGULATION_OF_CELLULAR_CATABOLIC_PROCESS	0.07664	0.729635	0.11245	0.769795	0.60502	0.937296
GOBP_REGULATION_OF_MONOCYTE_EXTRAVASATION	0.076465	0.729635	0.2264	0.843632	0.23556	0.854112
GOBP_REGULATION_OF_RNA_BINDING	0.076126	0.729635	0.17439	0.815642	0.5977	0.935384
GOBP_REGULATION_OF_TRAIL_ACTIVATED_APOPTOTIC_SIGNALING_PATHWAY	0.076135	0.729635	0.046273	0.664855	0.081772	0.741073
GOBP_RNA_DESTABILIZATION	0.07654	0.729635	0.085365	0.739752	0.2638	0.860538
GOCC_ENDOSOME	0.076319	0.729635	0.018577	0.549362	0.64155	0.945072
GOMF_BH3_DOMAIN_BINDING	0.076769	0.729635	0.026717	0.610364	0.99269	0.999478
HUMMERICH_SKIN_CANCER_PROGRESSION_DN	0.076562	0.729635	0.19362	0.829662	0.8066	0.971736
PID_RAC1_REG_PATHWAY	0.076423	0.729635	0.30158	0.866955	0.99198	0.999478
REACTOME_ACYL_CHAIN_REMODELING_OF_DAG_AND_TAG	0.076524	0.729635	0.16372	0.810167	0.27273	0.860538
REACTOME_PRESYNAPTIC_FUNCTION_OF_KAINATE_RECEPTORS	0.076138	0.729635	0.19007	0.825741	0.99942	0.99999
REACTOME_SIGNALING_BY_FGFR1_IN_DISEASE	0.076834	0.729635	0.11189	0.769749	0.48156	0.914922
SMID_BREAST_CANCER_LUMINAL_B_DN	0.076465	0.729635	0.085791	0.739752	0.26283	0.860538
WP_PROLACTIN_SIGNALING_PATHWAY	0.07596	0.729635	0.10585	0.758557	0.15685	0.808348
WP_TYPE_III_INTERFERON_SIGNALING	0.076612	0.729635	0.13648	0.789361	0.28739	0.862984
GOMF_CERAMIDE_1_PHOSPHATE_TRANSFER_ACTIVITY	0.077019	0.730006	0.034257	0.642225	0.22325	0.841647
PID_ATR_PATHWAY	0.077016	0.730006	0.40237	0.895083	0.71781	0.955956
GOBP_NLS_BEARING_PROTEIN_IMPORT_INTO_NUCLEUS	0.077205	0.730198	0.17945	0.817623	0.48899	0.915992
MCMURRAY_TP53_HRAS_COOPERATION_RESPONSE_DN	0.077177	0.730198	0.2803	0.866105	0.9396	0.994406
TCGA_GLIOBLASTOMA_COPY_NUMBER_UP	0.077236	0.730198	0.043138	0.656553	0.68729	0.952048
WP_MICROGLIA_PATHOGEN_PHAGOCYTOSIS_PATHWAY	0.077254	0.730198	0.43788	0.905034	0.20542	0.835338
WP_MYOMETRIAL_RELAXATION_AND_CONTRACTION_PATHWAYS	0.077155	0.730198	0.17508	0.815642	0.28848	0.862984
GOMF_PROTEIN_TYROSINE_KINASE_ACTIVATOR_ACTIVITY	0.077318	0.730397	0.34842	0.880131	0.28366	0.861179
WP_TNFRELATED_WEAK_INDUCER_OF_APOPTOSIS_TWEAK_SIGNALING_PATHWAY	0.077533	0.732022	0.16672	0.811228	0.21074	0.835595
WP_HEAD_AND_NECK_SQUAMOUS_CELL_CARCINOMA	0.077617	0.732408	0.13814	0.79079	0.00070237	0.348671
GOCC_CBM_COMPLEX	0.077689	0.732681	0.067183	0.713636	0.96334	0.995574
GOBP_CORPUS_CALLOSUM_MORPHOGENESIS	0.077925	0.733686	0.15232	0.80419	0.043847	0.687901
GOBP_POSITIVE_REGULATION_OF_STEM_CELL_POPULATION_MAINTENANCE	0.077894	0.733686	0.18117	0.818828	0.96744	0.996187
GOBP_REGULATION_OF_SMALL_GTPASE_MEDIATED_SIGNAL_TRANSDUCTION	0.077901	0.733686	0.16159	0.808575	0.9949	0.999721
GOBP_APOPTOTIC_PROCESS	0.07816	0.735084	0.047552	0.671016	0.83897	0.976697
GOBP_CANONICAL_WNT_SIGNALING_PATHWAY_INVOLVED_IN_REGULATION_OF_CELL_PROLIFERATION	0.078123	0.735084	0.20517	0.837505	0.58709	0.934434
GOBP_INTRINSIC_APOPTOTIC_SIGNALING_PATHWAY_IN_RESPONSE_TO_OSMOTIC_STRESS	0.078249	0.735446	0.066084	0.713636	0.99548	0.999905
GOBP_REGULATION_OF_SKELETAL_MUSCLE_TISSUE_DEVELOPMENT	0.078285	0.735446	0.2626	0.86235	0.45197	0.91026
REACTOME_G2_M_CHECKPOINTS	0.078364	0.735782	0.23926	0.848109	0.46308	0.911153
GOBP_PEPTIDE_CROSS_LINKING	0.078469	0.735859	0.098839	0.753731	0.67293	0.950944
GOMF_NF_KAPPAB_INDUCING_KINASE_ACTIVITY	0.078419	0.735859	0.10006	0.753731	0.42729	0.904361
KEGG_AMINOACYL_TRNA_BIOSYNTHESIS	0.078502	0.735859	0.050774	0.683634	0.44817	0.90898
GOBP_REGULATION_OF_MUSCLE_CELL_DIFFERENTIATION	0.078561	0.736006	0.10705	0.760175	0.0016765	0.398523
GOBP_MEIOTIC_CHROMOSOME_CONDENSATION	0.078623	0.736181	0.13117	0.784924	0.29991	0.868862
GOBP_REGULATION_OF_SUPEROXIDE_ANION_GENERATION	0.078685	0.736356	0.035111	0.642225	0.13522	0.79471
GOBP_SOMATIC_DIVERSIFICATION_OF_IMMUNOGLOBULINS	0.07875	0.736559	0.25419	0.856569	0.40125	0.896917
BIOCARTA_MITR_PATHWAY	0.079738	0.736662	0.46001	0.908505	0.79452	0.971059
CORONEL_RFX7_DIRECT_TARGETS_UP	0.079622	0.736662	0.057284	0.702062	0.74161	0.96212
GOBP_CHARGED_TRNA_AMINO_ACID_MODIFICATION	0.079002	0.736662	0.091563	0.74566	0.5938	0.935384
GOBP_FUNGIFORM_PAPILLA_DEVELOPMENT	0.079842	0.736662	0.21003	0.838037	0.21814	0.839109
GOBP_GLYCINE_TRANSPORT	0.079568	0.736662	0.16846	0.811228	0.82374	0.974191
GOBP_HISTONE_UBIQUITINATION	0.079576	0.736662	0.33333	0.877256	0.22887	0.847283
GOBP_HYDROGEN_PEROXIDE_BIOSYNTHETIC_PROCESS	0.078898	0.736662	0.062313	0.713636	0.81024	0.972369
GOBP_MESODERM_MORPHOGENESIS	0.079415	0.736662	0.055406	0.699512	0.50074	0.918582
GOBP_MYOBLAST_DIFFERENTIATION	0.079751	0.736662	0.019589	0.559817	0.32731	0.875449
GOBP_NAD_BIOSYNTHESIS_VIA_NICOTINAMIDE_RIBOSIDE_SALVAGE_PATHWAY	0.079844	0.736662	0.025205	0.602352	0.79781	0.971102
GOBP_NEGATIVE_REGULATION_OF_GLIAL_CELL_DIFFERENTIATION	0.079312	0.736662	0.11694	0.772389	0.39137	0.895582
GOBP_NON_MEMBRANE_BOUNDED_ORGANELLE_ASSEMBLY	0.079165	0.736662	0.36585	0.883326	0.22294	0.841558
GOBP_POSITIVE_REGULATION_OF_DOUBLE_STRAND_BREAK_REPAIR_VIA_NONHOMOLOGOUS_END_JOINING	0.078946	0.736662	0.59711	0.939247	0.26221	0.860538
GOBP_POSITIVE_REGULATION_OF_MAST_CELL_ACTIVATION_INVOLVED_IN_IMMUNE_RESPONSE	0.079057	0.736662	0.38117	0.887837	0.27463	0.860538
GOBP_POSITIVE_REGULATION_OF_RECEPTOR_SIGNALING_PATHWAY_VIA_STAT	0.079248	0.736662	0.15029	0.80419	0.2748	0.860538
GOBP_REGULATION_OF_HISTONE_MODIFICATION	0.079291	0.736662	0.10955	0.765773	0.27905	0.861179
GOMF_ADENYLATE_CYCLASE_ACTIVATOR_ACTIVITY	0.079301	0.736662	0.18939	0.825598	0.33571	0.879007
GOMF_ADENYLATE_CYCLASE_REGULATOR_ACTIVITY	0.079635	0.736662	0.22466	0.843632	0.080021	0.741073
GOMF_DIPEPTIDYL_PEPTIDASE_ACTIVITY	0.079824	0.736662	0.13885	0.79079	0.4697	0.911153
GOMF_HEME_TRANSMEMBRANE_TRANSPORTER_ACTIVITY	0.079764	0.736662	0.13574	0.789361	0.82977	0.975201
GOMF_PHOSPHATIDATE_PHOSPHATASE_ACTIVITY	0.078965	0.736662	0.097418	0.753731	0.39507	0.896716
JOHANSSON_BRAIN_CANCER_EARLY_VS_LATE_UP	0.078974	0.736662	0.088374	0.744821	0.41253	0.901079
REACTOME_O_LINKED_GLYCOSYLATION_OF_MUCINS	0.079655	0.736662	0.08915	0.744821	0.70661	0.954215
REICHERT_MITOSIS_LIN9_TARGETS	0.079797	0.736662	0.010952	0.496607	0.3719	0.889966
TONKS_TARGETS_OF_RUNX1_RUNX1T1_FUSION_MONOCYTE_UP	0.079146	0.736662	0.080614	0.727309	0.24535	0.856237
BERTUCCI_MEDULLARY_VS_DUCTAL_BREAST_CANCER_UP	0.080105	0.736873	0.21207	0.838263	0.86311	0.981608
CHANG_POU5F1_TARGETS_DN	0.080745	0.736873	0.16497	0.811228	0.64462	0.945721
DACOSTA_UV_RESPONSE_VIA_ERCC3_DN	0.080955	0.736873	0.046207	0.664855	0.32578	0.874791
GARGALOVIC_RESPONSE_TO_OXIDIZED_PHOSPHOLIPIDS_TURQUOISE_UP	0.080571	0.736873	0.22705	0.843632	0.14826	0.802967
GOBP_COLUMNAR_CUBOIDAL_EPITHELIAL_CELL_DIFFERENTIATION	0.080361	0.736873	0.11838	0.772389	0.059007	0.715291
GOBP_MITOTIC_G2_M_TRANSITION_CHECKPOINT	0.081037	0.736873	0.10782	0.762601	0.76907	0.96761
GOBP_MYELOID_DENDRITIC_CELL_CYTOKINE_PRODUCTION	0.080446	0.736873	0.037875	0.644026	0.51737	0.921274
GOBP_NEGATIVE_REGULATION_OF_CELL_CYCLE_G2_M_PHASE_TRANSITION	0.080044	0.736873	0.10564	0.758557	0.75413	0.965316
GOBP_PROTEIN_O_LINKED_GLYCOSYLATION	0.081004	0.736873	0.086326	0.741238	0.96581	0.995975
GOBP_REGULATION_OF_MITOCHONDRIAL_FISSION	0.080386	0.736873	0.19226	0.827815	0.0092157	0.540358
GOBP_REGULATION_OF_RESPONSE_TO_TYPE_II_INTERFERON	0.080666	0.736873	0.053909	0.697797	0.064217	0.721121
GOBP_ROOF_OF_MOUTH_DEVELOPMENT	0.080838	0.736873	0.18646	0.82227	0.93617	0.994257
GOBP_T_FOLLICULAR_HELPER_CELL_DIFFERENTIATION	0.080498	0.736873	0.33965	0.878694	0.22532	0.842646
GOCC_CULLIN_RING_UBIQUITIN_LIGASE_COMPLEX	0.080982	0.736873	0.034668	0.642225	0.48023	0.914922
GOCC_DNA_REPLICATION_FACTOR_A_COMPLEX	0.080274	0.736873	0.054156	0.698531	0.98905	0.999478
GOCC_TERMINAL_BOUTON	0.080148	0.736873	0.2959	0.866894	0.14875	0.802967
GOMF_HISTONE_H3K9ME2_METHYLTRANSFERASE_ACTIVITY	0.080711	0.736873	0.00062533	0.177219	0.96683	0.996187
GOMF_MHC_CLASS_I_RECEPTOR_ACTIVITY	0.080702	0.736873	0.082971	0.732673	0.74218	0.96243
GOMF_OLIGOPEPTIDE_TRANSMEMBRANE_TRANSPORTER_ACTIVITY	0.080966	0.736873	0.1187	0.772389	0.12219	0.781519
PID_MYC_ACTIV_PATHWAY	0.0803	0.736873	0.078772	0.727309	0.488	0.915992
PID_VEGF_VEGFR_PATHWAY	0.080576	0.736873	0.15951	0.807475	0.93688	0.994268
REACTOME_GAP_JUNCTION_DEGRADATION	0.080867	0.736873	0.098845	0.753731	0.54358	0.926671
REACTOME_MITOTIC_METAPHASE_AND_ANAPHASE	0.080898	0.736873	0.02302	0.585344	0.94551	0.994509
REACTOME_NUCLEAR_RECEPTOR_TRANSCRIPTION_PATHWAY	0.080038	0.736873	0.049245	0.678026	0.74944	0.965175
REACTOME_RHOG_GTPASE_CYCLE	0.080256	0.736873	0.16994	0.811228	0.96853	0.996511
REACTOME_RHO_GTPASE_CYCLE	0.080942	0.736873	0.42731	0.902491	0.93708	0.994268
REACTOME_STAT5_ACTIVATION	0.080312	0.736873	0.26435	0.862739	0.0037134	0.457555
NIKOLSKY_BREAST_CANCER_6P24_P22_AMPLICON	0.081134	0.736967	0.15978	0.808575	0.40644	0.898086
REACTOME_MEIOTIC_RECOMBINATION	0.081101	0.736967	0.0093964	0.484421	0.45721	0.911153
REACTOME_SIGNALING_BY_TGFB_FAMILY_MEMBERS	0.08123	0.737445	0.031955	0.633048	0.50451	0.91952
PID_RANBP2_PATHWAY	0.08137	0.738064	0.12534	0.781471	0.49029	0.915992
REACTOME_REGULATION_OF_PLK1_ACTIVITY_AT_G2_M_TRANSITION	0.081385	0.738064	0.099486	0.753731	0.24021	0.855034
CAIRO_HEPATOBLASTOMA_CLASSES_UP	0.081593	0.738408	0.03251	0.634673	0.89308	0.988667
GOBP_PROTEOLYSIS_INVOLVED_IN_PROTEIN_CATABOLIC_PROCESS	0.08151	0.738408	0.23923	0.848109	0.012293	0.567308
LINDGREN_BLADDER_CANCER_CLUSTER_3_DN	0.08164	0.738408	0.0092858	0.484421	0.87669	0.98456
NABA_MATRISOME_ASSOCIATED	0.08154	0.738408	0.079456	0.727309	0.35964	0.884675
SATO_SILENCED_BY_METHYLATION_IN_PANCREATIC_CANCER_1	0.081609	0.738408	0.16561	0.811228	0.78064	0.968361
GOBP_HINDBRAIN_MORPHOGENESIS	0.081725	0.738784	0.023064	0.585344	0.27729	0.861179
BLANCO_MELO_COVID19_SARS_COV_2_INFECTION_A594_ACE2_EXPRESSING_CELLS_UP	0.081938	0.739773	0.23886	0.848071	0.4056	0.898084
GOMF_AMIDE_TRANSMEMBRANE_TRANSPORTER_ACTIVITY	0.082029	0.739773	0.056861	0.702062	0.56493	0.928909
OSADA_ASCL1_TARGETS_DN	0.081939	0.739773	0.10465	0.758557	0.37678	0.890931
REACTOME_CA2_ACTIVATED_K_CHANNELS	0.082043	0.739773	0.045529	0.664855	0.57091	0.930371
RODRIGUES_THYROID_CARCINOMA_DN	0.082052	0.739773	0.16918	0.811228	0.7469	0.963982
GOCC_PROTEASOME_REGULATORY_PARTICLE_LID_SUBCOMPLEX	0.082197	0.740688	0.037053	0.642225	0.72902	0.958775
REACTOME_RHOT1_GTPASE_CYCLE	0.082253	0.7408	0.18116	0.818828	0.61025	0.938512
GOBP_ATRIOVENTRICULAR_VALVE_DEVELOPMENT	0.082579	0.741638	0.094979	0.75263	0.73765	0.961602
GOBP_MUSCLE_CELL_DEVELOPMENT	0.082482	0.741638	0.03797	0.644431	0.50829	0.919713
GOBP_MUSCLE_ORGAN_MORPHOGENESIS	0.082634	0.741638	0.17553	0.81622	0.18912	0.828116
GOBP_REGULATION_OF_STEM_CELL_POPULATION_MAINTENANCE	0.082419	0.741638	0.23821	0.848066	0.94803	0.994515
GOMF_PRE_MRNA_3_SPLICE_SITE_BINDING	0.082612	0.741638	0.59503	0.938619	0.7805	0.968361
HOEBEKE_LYMPHOID_STEM_CELL_UP	0.082695	0.741638	0.065125	0.713636	0.1797	0.82273
MEDINA_SMARCA4_TARGETS	0.082578	0.741638	0.18714	0.82227	0.64591	0.945991
TAKEDA_TARGETS_OF_NUP98_HOXA9_FUSION_8D_UP	0.082685	0.741638	0.058475	0.707429	0.21511	0.837009
BIOCARTA_WNT_PATHWAY	0.082879	0.742677	0.11651	0.772389	0.00037577	0.258706
GOBP_BRANCHING_MORPHOGENESIS_OF_AN_EPITHELIAL_TUBE	0.083093	0.742677	0.17374	0.814299	0.46746	0.911153
GOBP_CELL_DEATH_IN_RESPONSE_TO_HYDROGEN_PEROXIDE	0.08315	0.742677	0.09297	0.748152	0.64545	0.945905
GOBP_MESENCHYME_MORPHOGENESIS	0.083335	0.742677	0.069307	0.714425	0.95217	0.994568
GOBP_REGULATION_OF_TRANSCRIPTION_BY_RNA_POLYMERASE_I	0.083036	0.742677	0.015618	0.533407	0.6256	0.940919
GOMF_CALCIUM_ACTIVATED_POTASSIUM_CHANNEL_ACTIVITY	0.082926	0.742677	0.065384	0.713636	0.38507	0.893081
GOMF_GUANYLATE_KINASE_ACTIVITY	0.082973	0.742677	0.031318	0.633048	0.073804	0.732341
GOMF_THYROID_HORMONE_BINDING	0.083192	0.742677	0.029802	0.62485	0.73148	0.958788
GOMF_UBIQUITIN_LIKE_PROTEIN_TRANSFERASE_ACTIVITY	0.083259	0.742677	0.19353	0.829662	0.30339	0.870195
LEE_LIVER_CANCER_CIPROFIBRATE_UP	0.083319	0.742677	0.17184	0.813118	0.33175	0.877263
SCHMAHL_PDGF_SIGNALING	0.083156	0.742677	0.14385	0.798738	0.76439	0.966484
TOMLINS_METASTASIS_UP	0.083275	0.742677	0.024128	0.595115	0.068527	0.721121
GOBP_METHYLGUANOSINE_CAP_DECAPPING	0.083724	0.743475	0.1285	0.782208	0.83592	0.976014
GOBP_MITOTIC_DNA_REPLICATION_CHECKPOINT_SIGNALING	0.083774	0.743475	0.27918	0.865483	0.31353	0.870442
GOBP_REGULATION_OF_MYOBLAST_DIFFERENTIATION	0.08363	0.743475	0.063502	0.713636	0.46782	0.911153
GOBP_RNA_DECAPPING	0.083691	0.743475	0.15846	0.806623	0.74998	0.965175
GOMF_TRANSCRIPTION_COACTIVATOR_ACTIVITY	0.083818	0.743475	0.11753	0.772389	0.36347	0.88723
GRAHAM_NORMAL_QUIESCENT_VS_NORMAL_DIVIDING_DN	0.083805	0.743475	0.18207	0.819894	0.87954	0.985289
PARK_HSC_MARKERS	0.083586	0.743475	0.11873	0.772389	0.13406	0.79471
THILLAINADESAN_ZNF217_TARGETS_UP	0.083531	0.743475	0.21631	0.840141	0.74156	0.96212
ZWANG_CLASS_3_TRANSIENTLY_INDUCED_BY_EGF	0.08369	0.743475	0.062624	0.713636	0.044513	0.687901
GOMF_GENERAL_TRANSCRIPTION_INITIATION_FACTOR_ACTIVITY	0.083894	0.743761	0.071866	0.716545	0.61909	0.940079
BENPORATH_EED_TARGETS	0.084081	0.743823	0.15082	0.80419	0.0191	0.607885
DING_LUNG_CANCER_MUTATED_FREQUENTLY	0.084251	0.743823	0.038951	0.648132	0.78793	0.968905
GOBP_REGULATION_OF_SMOOTHENED_SIGNALING_PATHWAY	0.0841	0.743823	0.18495	0.82227	0.46149	0.911153
GOBP_RESPONSE_TO_HORMONE	0.084223	0.743823	0.11351	0.772378	0.05807	0.715291
GOBP_SMALL_GTPASE_MEDIATED_SIGNAL_TRANSDUCTION	0.084208	0.743823	0.24531	0.852073	0.94346	0.994509
GOBP_TELOMERASE_HOLOENZYME_COMPLEX_ASSEMBLY	0.084044	0.743823	0.03601	0.642225	0.27315	0.860538
GOCC_NUCLEAR_PORE_NUCLEAR_BASKET	0.08397	0.743823	0.17763	0.816612	0.93051	0.994057
WP_EGFR_TYROSINE_KINASE_INHIBITOR_RESISTANCE	0.084123	0.743823	0.036441	0.642225	0.10813	0.768342
GOBP_DORSAL_VENTRAL_PATTERN_FORMATION	0.084406	0.74415	0.2482	0.852657	0.58769	0.934434
GOBP_NOSE_DEVELOPMENT	0.084429	0.74415	0.12994	0.782208	0.31166	0.870442
JIANG_VHL_TARGETS	0.084405	0.74415	0.0064607	0.441196	0.99351	0.999478
PID_TRAIL_PATHWAY	0.084463	0.74415	0.18567	0.82227	0.048546	0.693507
DURCHDEWALD_SKIN_CARCINOGENESIS_DN	0.084925	0.744843	0.065471	0.713636	0.79081	0.969279
GOBP_CHEMOKINE_PRODUCTION	0.085346	0.744843	0.18057	0.818657	0.96123	0.995465
GOBP_DNA_DEAMINATION	0.085348	0.744843	0.011736	0.499137	0.54447	0.927022
GOBP_MACROPHAGE_COLONY_STIMULATING_FACTOR_PRODUCTION	0.085201	0.744843	0.12033	0.774924	0.10179	0.75992
GOBP_NEGATIVE_REGULATION_OF_DNA_DAMAGE_CHECKPOINT	0.084849	0.744843	0.24592	0.852591	0.10858	0.76936
GOBP_NEGATIVE_REGULATION_OF_MOLECULAR_FUNCTION	0.084789	0.744843	0.46109	0.908598	0.6021	0.93595
GOBP_TRYPTOPHAN_METABOLIC_PROCESS	0.084731	0.744843	0.051273	0.686287	0.91136	0.991226
GOCC_REPLICATION_FORK	0.085206	0.744843	0.074045	0.716545	0.78201	0.968361
GOMF_TAU_PROTEIN_BINDING	0.084847	0.744843	0.17809	0.816612	0.0026407	0.408976
KEGG_ARRHYTHMOGENIC_RIGHT_VENTRICULAR_CARDIOMYOPATHY_ARVC	0.084877	0.744843	0.046011	0.664855	0.80658	0.971736
NIKOLSKY_BREAST_CANCER_20P13_AMPLICON	0.085076	0.744843	0.022793	0.583693	0.92627	0.993816
PID_PLK1_PATHWAY	0.085374	0.744843	0.030603	0.631521	0.74553	0.962931
REACTOME_POLB_DEPENDENT_LONG_PATCH_BASE_EXCISION_REPAIR	0.085316	0.744843	0.038285	0.644553	0.078451	0.734352
REACTOME_RECRUITMENT_OF_MITOTIC_CENTROSOME_PROTEINS_AND_COMPLEXES	0.085044	0.744843	0.1142	0.772389	0.19201	0.828664
REACTOME_RUNX2_REGULATES_CHONDROCYTE_MATURATION	0.085251	0.744843	0.24084	0.849146	0.24127	0.855034
TERAMOTO_OPN_TARGETS_CLUSTER_1	0.08507	0.744843	0.39868	0.894578	0.46787	0.911153
WANG_IMMORTALIZED_BY_HOXA9_AND_MEIS1_UP	0.085358	0.744843	0.25838	0.860035	0.52305	0.92395
WP_ARRHYTHMOGENIC_RIGHT_VENTRICULAR_CARDIOMYOPATHY	0.084877	0.744843	0.046011	0.664855	0.80658	0.971736
WP_DNA_IRDAMAGE_AND_CELLULAR_RESPONSE_VIA_ATR	0.084645	0.744843	0.058807	0.707934	0.07248	0.729748
BIOCARTA_IL7_PATHWAY	0.08659	0.746507	0.10238	0.755258	0.4604	0.911153
GOBP_BEHAVIORAL_RESPONSE_TO_CHEMICAL_PAIN	0.086694	0.746507	0.031319	0.633048	0.44186	0.907338
GOBP_DNA_TEMPLATED_DNA_REPLICATION	0.08675	0.746507	0.16481	0.811123	0.84759	0.978241
GOBP_EXOCYST_LOCALIZATION	0.085882	0.746507	0.014036	0.528328	0.98939	0.999478
GOBP_GAMMA_AMINOBUTYRIC_ACID_SECRETION	0.086142	0.746507	0.052128	0.690768	0.54237	0.926415
GOBP_NEGATIVE_REGULATION_OF_LEUKOCYTE_CELL_CELL_ADHESION	0.086377	0.746507	0.7068	0.954573	0.2829	0.861179
GOBP_NEGATIVE_REGULATION_OF_LYMPHOCYTE_DIFFERENTIATION	0.085915	0.746507	0.69195	0.953323	0.5441	0.927022
GOBP_NEGATIVE_REGULATION_OF_PLATELET_ACTIVATION	0.085915	0.746507	0.18595	0.82227	0.31984	0.870442
GOBP_POSITIVE_REGULATION_OF_CHROMOSOME_CONDENSATION	0.086349	0.746507	0.15645	0.804825	0.39186	0.895582
GOBP_POSITIVE_REGULATION_OF_SYNCYTIUM_FORMATION_BY_PLASMA_MEMBRANE_FUSION	0.08646	0.746507	0.30756	0.867221	0.00012439	0.238417
GOBP_POSITIVE_REGULATION_OF_TRANSFORMING_GROWTH_FACTOR_BETA1_PRODUCTION	0.085723	0.746507	0.22942	0.843632	0.71387	0.955752
GOBP_POSITIVE_REGULATION_OF_TRANSLATION	0.086367	0.746507	0.30473	0.866955	0.41293	0.901249
GOBP_PYRIMIDINE_NUCLEOSIDE_METABOLIC_PROCESS	0.086557	0.746507	0.19248	0.82838	0.92308	0.993809
GOBP_REGULATION_OF_FATTY_ACID_METABOLIC_PROCESS	0.086749	0.746507	0.067571	0.713636	0.51201	0.91989
GOBP_REGULATION_OF_INNATE_IMMUNE_RESPONSE	0.085851	0.746507	0.21396	0.838979	0.64314	0.945392
GOBP_REGULATION_OF_TRANSLATIONAL_TERMINATION	0.086107	0.746507	0.10642	0.758728	0.73133	0.958788
GOBP_RESPONSE_TO_VITAMIN_D	0.0862	0.746507	0.056079	0.701152	0.76678	0.966973
GOCC_CONDENSIN_COMPLEX	0.086349	0.746507	0.15645	0.804825	0.39186	0.895582
GOCC_DYSTROPHIN_ASSOCIATED_GLYCOPROTEIN_COMPLEX	0.08661	0.746507	0.18722	0.82227	0.97473	0.997272
GOMF_CHROMATIN_DNA_BINDING	0.086786	0.746507	0.020601	0.566315	0.50017	0.918582
KEGG_HOMOLOGOUS_RECOMBINATION	0.086794	0.746507	0.059161	0.707934	0.32485	0.874476
MEBARKI_HCC_PROGENITOR_FZD8CRD_UP	0.086635	0.746507	0.22156	0.843085	0.66312	0.949228
REACTOME_CALCITONIN_LIKE_LIGAND_RECEPTORS	0.08592	0.746507	0.19029	0.826039	0.16647	0.813955
REACTOME_SYNTHESIS_OF_LIPOXINS_LX	0.086494	0.746507	0.015551	0.533123	0.10536	0.764962
REACTOME_TOLL_LIKE_RECEPTOR_CASCADES	0.086488	0.746507	0.12813	0.782208	0.2492	0.857668
TERAMOTO_OPN_TARGETS_CLUSTER_8	0.086442	0.746507	0.40231	0.895083	0.168	0.816882
WP_BRAINDERIVED_NEUROTROPHIC_FACTOR_BDNF_SIGNALING_PATHWAY	0.085784	0.746507	0.22524	0.843632	0.16933	0.817905
WP_MIRNA_ROLE_IN_IMMUNE_RESPONSE_IN_SEPSIS	0.08563	0.746507	0.060343	0.712054	0.31179	0.870442
IIZUKA_LIVER_CANCER_PROGRESSION_L0_L1_UP	0.086859	0.746689	0.24987	0.852657	0.0050509	0.466203
ZHONG_SECRETOME_OF_LUNG_CANCER_AND_MACROPHAGE	0.086909	0.746741	0.062471	0.713636	0.89248	0.988658
AMIT_EGF_RESPONSE_20_MCF10A	0.087886	0.747036	0.012442	0.508343	0.2487	0.857668
BIOCARTA_CERAMIDE_PATHWAY	0.088481	0.747036	0.12242	0.776049	0.062338	0.719344
CROONQUIST_IL6_DEPRIVATION_UP	0.087919	0.747036	0.12852	0.782208	0.49738	0.917653
GOBP_ADULT_HEART_DEVELOPMENT	0.087986	0.747036	0.15265	0.80419	0.35099	0.883946
GOBP_ANTERIOR_POSTERIOR_AXIS_SPECIFICATION	0.087663	0.747036	0.13454	0.789361	0.22094	0.840006
GOBP_CELLULAR_RESPONSE_TO_LIPOPROTEIN_PARTICLE_STIMULUS	0.088454	0.747036	0.052831	0.694234	0.28927	0.863156
GOBP_CIRCADIAN_RHYTHM	0.087246	0.747036	0.20583	0.837505	0.4624	0.911153
GOBP_COMMON_MYELOID_PROGENITOR_CELL_PROLIFERATION	0.087772	0.747036	0.10512	0.758557	0.94512	0.994509
GOBP_MORPHOGENESIS_OF_AN_EPITHELIUM	0.087524	0.747036	0.24811	0.852657	0.12516	0.783423
GOBP_MYELOID_CELL_ACTIVATION_INVOLVED_IN_IMMUNE_RESPONSE	0.087544	0.747036	0.15077	0.80419	0.43445	0.906673
GOBP_NEGATIVE_REGULATION_OF_GENE_EXPRESSION_EPIGENETIC	0.08815	0.747036	0.19152	0.82718	0.2795	0.861179
GOBP_NEGATIVE_REGULATION_OF_NUCLEAR_DIVISION	0.087611	0.747036	0.065235	0.713636	0.12405	0.782385
GOBP_PEPTIDYL_TYROSINE_AUTOPHOSPHORYLATION	0.08825	0.747036	0.03454	0.642225	0.19382	0.830304
GOBP_POLY_A_PLUS_MRNA_EXPORT_FROM_NUCLEUS	0.087863	0.747036	0.34761	0.880131	0.9323	0.994212
GOBP_POSITIVE_REGULATION_OF_DEVELOPMENTAL_GROWTH	0.088429	0.747036	0.28786	0.866894	0.65649	0.948523
GOBP_POSITIVE_REGULATION_OF_MUSCLE_TISSUE_DEVELOPMENT	0.087406	0.747036	0.24551	0.852073	0.079079	0.736558
GOBP_QUATERNARY_AMMONIUM_GROUP_TRANSPORT	0.087216	0.747036	0.040656	0.653947	0.43854	0.906673
GOBP_REGULATION_OF_B_CELL_RECEPTOR_SIGNALING_PATHWAY	0.088187	0.747036	0.90791	0.988114	0.047504	0.691918
GOBP_RESPONSE_TO_DIACYL_BACTERIAL_LIPOPEPTIDE	0.088018	0.747036	0.070401	0.715359	0.29801	0.867754
GOBP_SMALL_NUCLEOLAR_RIBONUCLEOPROTEIN_COMPLEX_ASSEMBLY	0.087575	0.747036	0.18074	0.818683	0.93474	0.994257
GOBP_TETRAHYDROFOLATE_METABOLIC_PROCESS	0.08709	0.747036	0.039497	0.651413	0.96963	0.996551
GOBP_TRIPARTITE_REGIONAL_SUBDIVISION	0.087993	0.747036	0.114	0.772389	0.61073	0.938512
GOCC_CONDENSED_CHROMOSOME_CENTROMERIC_REGION	0.088308	0.747036	0.097057	0.753731	0.64357	0.945465
GOCC_INTRACELLULAR_PROTEIN_CONTAINING_COMPLEX	0.087774	0.747036	0.26354	0.862535	0.87947	0.985275
GOMF_SIALIC_ACID_BINDING	0.088386	0.747036	0.091181	0.745025	0.1963	0.830626
GOMF_TRANSCRIPTION_COREGULATOR_ACTIVITY	0.088245	0.747036	0.13514	0.789361	0.63359	0.942708
HE_PTEN_TARGETS_DN	0.088426	0.747036	0.079651	0.727309	0.84614	0.978028
IIZUKA_LIVER_CANCER_EARLY_RECURRENCE	0.087921	0.747036	0.072723	0.716545	0.18622	0.826725
KALMA_E2F1_TARGETS	0.087674	0.747036	0.01745	0.54469	0.31709	0.870442
MCDOWELL_ACUTE_LUNG_INJURY_DN	0.088316	0.747036	0.19198	0.827804	0.7333	0.958788
PLASARI_TGFB1_SIGNALING_VIA_NFIC_10HR_DN	0.087634	0.747036	0.30229	0.866955	0.4789	0.914471
REACTOME_ADAPTIVE_IMMUNE_SYSTEM	0.088318	0.747036	0.14414	0.798738	0.31716	0.870442
REACTOME_CONSTITUTIVE_SIGNALING_BY_ABERRANT_PI3K_IN_CANCER	0.088466	0.747036	0.2153	0.839402	0.16325	0.811288
REACTOME_G_ALPHA_I_SIGNALLING_EVENTS	0.087249	0.747036	0.1515	0.80419	0.30757	0.870442
SASSON_RESPONSE_TO_GONADOTROPHINS_UP	0.087256	0.747036	0.27675	0.864755	0.75407	0.965316
GOBP_POSITIVE_REGULATION_OF_HEPATOCYTE_PROLIFERATION	0.08859	0.747214	0.22943	0.843632	0.49412	0.91744
GOMF_HISTONE_H3K9_METHYLTRANSFERASE_ACTIVITY	0.088551	0.747214	0.022057	0.578188	0.97526	0.997272
MIYAGAWA_TARGETS_OF_EWSR1_ETS_FUSIONS_UP	0.088657	0.747409	0.25728	0.860035	0.1956	0.830626
GOBP_BRONCHUS_DEVELOPMENT	0.089059	0.747765	0.082457	0.732139	0.39855	0.896716
GOBP_MAST_CELL_MIGRATION	0.089006	0.747765	0.22387	0.843632	0.241	0.855034
GOBP_NEGATIVE_REGULATION_OF_APOPTOTIC_SIGNALING_PATHWAY	0.089048	0.747765	0.16532	0.811228	0.26527	0.860538
GOBP_NEGATIVE_REGULATION_OF_MYELOID_LEUKOCYTE_MEDIATED_IMMUNITY	0.089183	0.747765	0.27881	0.865424	0.47494	0.913148
GOBP_POSITIVE_REGULATION_OF_INTERLEUKIN_4_PRODUCTION	0.088796	0.747765	0.089764	0.744821	0.21596	0.837732
GOBP_POSITIVE_REGULATION_OF_RESPONSE_TO_CYTOKINE_STIMULUS	0.088946	0.747765	0.10564	0.758557	0.74341	0.96243
GOBP_REGULATION_OF_TUMOR_NECROSIS_FACTOR_MEDIATED_SIGNALING_PATHWAY	0.088998	0.747765	0.32087	0.870043	0.96167	0.995509
MORI_PLASMA_CELL_DN	0.089175	0.747765	0.025189	0.602352	0.26407	0.860538
REACTOME_ADP_SIGNALLING_THROUGH_P2Y_PURINOCEPTOR_1	0.089105	0.747765	0.094504	0.75126	0.99916	0.99999
REACTOME_EFFECTS_OF_PIP2_HYDROLYSIS	0.088807	0.747765	0.2778	0.865304	0.032055	0.67126
REACTOME_OPIOID_SIGNALLING	0.089007	0.747765	0.062367	0.713636	0.9006	0.990077
GOBP_POSITIVE_REGULATION_OF_PROSTAGLANDIN_BIOSYNTHETIC_PROCESS	0.089393	0.747825	0.15379	0.80419	0.67924	0.952022
GOBP_SPERM_AXONEME_ASSEMBLY	0.089403	0.747825	0.091385	0.745267	0.64301	0.945392
GOMF_PHOSPHATIDIC_ACID_BINDING	0.089378	0.747825	0.73522	0.96033	0.2251	0.842605
HOLLERN_PAPILLARY_BREAST_TUMOR	0.089335	0.747825	0.18315	0.821061	0.014611	0.576576
WP_INTEGRATED_CANCER_PATHWAY	0.08941	0.747825	0.013877	0.527806	0.035184	0.676933
FOROUTAN_PRODRANK_TGFB_EMT_DN	0.090473	0.748615	0.012372	0.508343	0.040267	0.680727
GOBP_ASTROCYTE_ACTIVATION	0.089961	0.748615	0.043108	0.656553	0.60375	0.936779
GOBP_B_CELL_APOPTOTIC_PROCESS	0.08976	0.748615	0.1005	0.753869	0.46065	0.911153
GOBP_CELLULAR_RESPONSE_TO_MANGANESE_ION	0.090294	0.748615	0.05564	0.700245	0.75291	0.965316
GOBP_CILIUM_DISASSEMBLY	0.090024	0.748615	0.13753	0.789635	0.121	0.780676
GOBP_GLIAL_CELL_DIFFERENTIATION	0.089902	0.748615	0.080464	0.727309	0.30813	0.870442
GOBP_NEGATIVE_REGULATION_OF_RECEPTOR_SIGNALING_PATHWAY_VIA_JAK_STAT	0.090397	0.748615	0.32691	0.873061	0.25715	0.8589
GOBP_NEGATIVE_REGULATION_OF_T_HELPER_17_TYPE_IMMUNE_RESPONSE	0.090241	0.748615	0.28835	0.866894	0.096596	0.754459
GOBP_NEUTROPHIL_APOPTOTIC_PROCESS	0.090049	0.748615	0.1106	0.768547	0.45472	0.910362
GOBP_POSITIVE_REGULATION_OF_AXONOGENESIS	0.090207	0.748615	0.056509	0.702062	0.95757	0.995301
GOBP_POSITIVE_REGULATION_OF_COLD_INDUCED_THERMOGENESIS	0.090251	0.748615	0.2151	0.839082	0.11591	0.776331
GOBP_REGULATION_OF_GLUCONEOGENESIS	0.090381	0.748615	0.22673	0.843632	0.063152	0.721121
GOBP_REGULATION_OF_NK_T_CELL_ACTIVATION	0.090026	0.748615	0.07253	0.716545	0.65533	0.948523
GOCC_LATERAL_ELEMENT	0.08999	0.748615	0.035734	0.642225	0.8178	0.974191
GOCC_MYOFILAMENT	0.090291	0.748615	0.17621	0.816612	0.0073459	0.516156
GOMF_PHOSPHATIDYLINOSITOL_3_KINASE_ACTIVITY	0.09027	0.748615	0.15433	0.80419	0.67443	0.951606
GOMF_TRANSLATION_TERMINATION_FACTOR_ACTIVITY	0.090165	0.748615	0.097607	0.753731	0.99103	0.999478
GROSS_HIF1A_TARGETS_UP	0.089653	0.748615	0.037004	0.642225	0.62072	0.940919
PID_ERBB1_DOWNSTREAM_PATHWAY	0.090052	0.748615	0.080684	0.727309	0.068339	0.721121
REACTOME_REGULATION_OF_TP53_ACTIVITY_THROUGH_PHOSPHORYLATION	0.089816	0.748615	0.11642	0.772389	0.67917	0.952022
WATANABE_ULCERATIVE_COLITIS_WITH_CANCER_DN	0.090443	0.748615	0.076957	0.722455	0.33888	0.87934
ZHAN_MULTIPLE_MYELOMA_CD2_UP	0.090327	0.748615	0.052329	0.692338	0.45194	0.91026
GOBP_POSITIVE_REGULATION_OF_ATP_DEPENDENT_ACTIVITY	0.09054	0.748805	0.040175	0.653947	0.81631	0.974103
GOBP_REGULATION_OF_SUPEROXIDE_DISMUTASE_ACTIVITY	0.09061	0.749019	0.18311	0.821061	0.12269	0.782385
AMIT_EGF_RESPONSE_120_HELA	0.091333	0.749063	0.024107	0.595115	0.24193	0.855034
AMIT_EGF_RESPONSE_480_MCF10A	0.091473	0.749063	0.60638	0.940566	0.98744	0.999478
BIOCARTA_IL2_PATHWAY	0.091789	0.749063	0.026145	0.60802	0.085598	0.743869
CEBALLOS_TARGETS_OF_TP53_AND_MYC_DN	0.093048	0.749063	0.014476	0.528556	0.16523	0.812681
GOBP_BILE_ACID_SECRETION	0.091196	0.749063	0.083854	0.736236	0.56793	0.929176
GOBP_CELLULAR_RESPONSE_TO_CARBOHYDRATE_STIMULUS	0.092911	0.749063	0.14543	0.798738	0.35205	0.884273
GOBP_GDP_METABOLIC_PROCESS	0.092861	0.749063	0.035296	0.642225	0.017482	0.598949
GOBP_GRANULOCYTE_MACROPHAGE_COLONY_STIMULATING_FACTOR_PRODUCTION	0.091781	0.749063	0.17451	0.815642	0.9961	0.99999
GOBP_INTERLEUKIN_17_MEDIATED_SIGNALING_PATHWAY	0.092708	0.749063	0.060636	0.712054	0.71904	0.956285
GOBP_INTERLEUKIN_2_MEDIATED_SIGNALING_PATHWAY	0.093766	0.749063	0.099263	0.753731	0.55159	0.928592
GOBP_INTERLEUKIN_6_MEDIATED_SIGNALING_PATHWAY	0.092254	0.749063	0.30333	0.866955	0.20513	0.835338
GOBP_MULTICELLULAR_ORGANISM_GROWTH	0.093735	0.749063	0.28333	0.866349	0.065716	0.721121
GOBP_NEGATIVE_REGULATION_OF_CYSTEINE_TYPE_ENDOPEPTIDASE_ACTIVITY	0.093712	0.749063	0.089127	0.744821	0.52468	0.924133
GOBP_NEGATIVE_REGULATION_OF_RESPONSE_TO_EXTERNAL_STIMULUS	0.093004	0.749063	0.24355	0.851174	0.57394	0.930901
GOBP_NEGATIVE_REGULATION_OF_SECRETION	0.092937	0.749063	0.29891	0.866894	0.0083043	0.529435
GOBP_NUCLEAR_NCRNA_SURVEILLANCE	0.0928	0.749063	0.054537	0.698982	0.67413	0.951606
GOBP_ONE_CARBON_METABOLIC_PROCESS	0.091846	0.749063	0.063543	0.713636	0.91435	0.991895
GOBP_ORGAN_GROWTH	0.093065	0.749063	0.17579	0.81648	0.51662	0.92074
GOBP_PEPTIDYL_THREONINE_MODIFICATION	0.091191	0.749063	0.12138	0.774924	0.23732	0.855034
GOBP_POSITIVE_REGULATION_OF_COMPLEMENT_ACTIVATION	0.093477	0.749063	0.12073	0.774924	0.63692	0.944245
GOBP_POSITIVE_REGULATION_OF_EPIDERMAL_CELL_DIFFERENTIATION	0.091855	0.749063	0.11425	0.772389	0.42297	0.903312
GOBP_POSITIVE_REGULATION_OF_PROTEIN_LOCALIZATION_TO_CENTROSOME	0.091869	0.749063	0.12808	0.782208	0.93874	0.994406
GOBP_POSITIVE_REGULATION_OF_TRIGLYCERIDE_METABOLIC_PROCESS	0.092322	0.749063	0.076844	0.722455	0.66628	0.949275
GOBP_PROTEIN_DEGLUTAMYLATION	0.09278	0.749063	0.28035	0.866105	0.72098	0.956898
GOBP_REGULATION_OF_CYTOPLASMIC_TRANSPORT	0.091584	0.749063	0.09277	0.748152	0.25238	0.858186
GOBP_REGULATION_OF_ISOTYPE_SWITCHING	0.090839	0.749063	0.19282	0.829004	0.023887	0.629858
GOBP_REGULATION_OF_ODONTOGENESIS_OF_DENTIN_CONTAINING_TOOTH	0.090902	0.749063	0.043754	0.657808	0.58412	0.933391
GOBP_REGULATION_OF_PROTEIN_LOCALIZATION_TO_CELL_PERIPHERY	0.092161	0.749063	0.16646	0.811228	0.14732	0.802967
GOBP_REGULATION_OF_RESPONSE_TO_OXIDATIVE_STRESS	0.091942	0.749063	0.072184	0.716545	0.31959	0.870442
GOBP_REGULATION_OF_STRIATED_MUSCLE_CONTRACTION	0.090704	0.749063	0.018991	0.555805	0.70303	0.954159
GOBP_RESPONSE_TO_CORTICOTROPIN_RELEASING_HORMONE	0.092844	0.749063	0.080547	0.727309	0.57635	0.931417
GOBP_RESPONSE_TO_ODORANT	0.091266	0.749063	0.41617	0.900996	0.019064	0.607885
GOBP_RESPONSE_TO_OXYGEN_GLUCOSE_DEPRIVATION	0.092709	0.749063	0.30127	0.866955	0.22792	0.846414
GOBP_RESPONSE_TO_PROGESTERONE	0.092279	0.749063	0.029228	0.618341	0.35111	0.883946
GOBP_RETROGRADE_AXONAL_TRANSPORT	0.093648	0.749063	0.1378	0.79027	0.10692	0.766003
GOBP_TOR_SIGNALING	0.092733	0.749063	0.035125	0.642225	0.24954	0.858074
GOBP_TRANSPOSITION	0.093531	0.749063	0.016186	0.539893	0.12155	0.781003
GOCC_CILIARY_BASAL_BODY	0.092133	0.749063	0.07144	0.716041	0.42663	0.904189
GOCC_CONTRACTILE_FIBER	0.09326	0.749063	0.13748	0.789635	0.13927	0.797624
GOCC_GLIAL_CELL_PROJECTION	0.093244	0.749063	0.076995	0.722455	0.16624	0.813686
GOMF_1_4_ALPHA_OLIGOGLUCAN_PHOSPHORYLASE_ACTIVITY	0.092785	0.749063	0.47876	0.913162	0.25478	0.858529
GOMF_CALCITONIN_FAMILY_RECEPTOR_ACTIVITY	0.093734	0.749063	0.037039	0.642225	0.17363	0.821241
GOMF_DNA_HELICASE_ACTIVITY	0.093409	0.749063	0.01631	0.539893	0.86892	0.982845
GOMF_NUCLEOSOMAL_DNA_BINDING	0.091571	0.749063	0.023762	0.59479	0.042036	0.68148
GOMF_PHOSPHATIDYLINOSITOL_PHOSPHATE_KINASE_ACTIVITY	0.093263	0.749063	0.10952	0.765773	0.063602	0.721121
GOMF_PROTEIN_KINASE_C_ACTIVITY	0.093675	0.749063	0.11165	0.769749	0.35866	0.884675
GRAESSMANN_APOPTOSIS_BY_SERUM_DEPRIVATION_UP	0.092716	0.749063	0.033636	0.642225	0.69558	0.952435
KOBAYASHI_EGFR_SIGNALING_6HR_UP	0.09299	0.749063	0.019295	0.558009	0.40872	0.900126
LU_TUMOR_ANGIOGENESIS_UP	0.093337	0.749063	0.12123	0.774924	0.44011	0.907148
REACTOME_BINDING_OF_TCF_LEF_CTNNB1_TO_TARGET_GENE_PROMOTERS	0.091252	0.749063	0.15347	0.80419	0.83333	0.975537
REACTOME_CLEC7A_DECTIN_1_SIGNALING	0.091852	0.749063	0.55455	0.929824	0.37654	0.890931
REACTOME_GASTRIN_CREB_SIGNALLING_PATHWAY_VIA_PKC_AND_MAPK	0.093401	0.749063	0.094328	0.750212	0.24867	0.857668
REACTOME_LYSOSPHINGOLIPID_AND_LPA_RECEPTORS	0.093261	0.749063	0.091805	0.745717	0.11592	0.776331
REACTOME_PHOSPHORYLATION_OF_THE_APC_C	0.093787	0.749063	0.016448	0.539893	0.78116	0.968361
REACTOME_RHOQ_GTPASE_CYCLE	0.091171	0.749063	0.45825	0.908168	0.22522	0.842605
REACTOME_SENSORY_PERCEPTION_OF_TASTE	0.093225	0.749063	0.020946	0.569145	0.57226	0.930371
REACTOME_SIGNALING_BY_FGFR4_IN_DISEASE	0.091416	0.749063	0.08002	0.727309	0.44933	0.909248
REACTOME_TRANSCRIPTIONAL_REGULATION_BY_THE_AP_2_TFAP2_FAMILY_OF_TRANSCRIPTION_FACTORS	0.092844	0.749063	0.20981	0.838037	0.77783	0.968361
REACTOME_TRANSCRIPTIONAL_REGULATION_OF_WHITE_ADIPOCYTE_DIFFERENTIATION	0.092292	0.749063	0.20694	0.838037	0.51947	0.922321
THUM_SYSTOLIC_HEART_FAILURE_DN	0.091958	0.749063	0.0058382	0.430039	0.0007774	0.348671
VALK_AML_CLUSTER_10	0.093378	0.749063	0.18622	0.82227	0.31539	0.870442
VERHAAK_AML_WITH_NPM1_MUTATED_UP	0.091404	0.749063	0.64883	0.943771	0.58811	0.934434
WEIGEL_OXIDATIVE_STRESS_BY_HNE_AND_H2O2	0.092131	0.749063	0.4658	0.908623	0.19637	0.830626
WEST_ADRENOCORTICAL_TUMOR_UP	0.090808	0.749063	0.024761	0.599791	0.89001	0.98812
WONG_PROTEASOME_GENE_MODULE	0.09282	0.749063	0.13368	0.789361	0.44167	0.907338
WP_ARYL_HYDROCARBON_RECEPTOR_PATHWAY_WP2873	0.093174	0.749063	0.16983	0.811228	0.58209	0.932944
WP_FLUOROPYRIMIDINE_ACTIVITY	0.092236	0.749063	0.20576	0.837505	0.95039	0.994568
WP_NEOLACTO_SERIES_SPHINGOLIPID_METABOLISM	0.093452	0.749063	0.037618	0.642225	0.34572	0.880896
WP_NUCLEAR_RECEPTORS	0.093621	0.749063	0.031239	0.633048	0.50277	0.918633
WP_SMC1SMC3_ROLE_IN_DNA_DAMAGE_CORNELIA_DE_LANGE_SYNDROME	0.09271	0.749063	0.0099874	0.484421	0.42128	0.903312
WP_TGFBETA_RECEPTOR_SIGNALING	0.090765	0.749063	0.080672	0.727309	0.51753	0.921274
WP_VASOPRESSINREGULATED_WATER_REABSORPTION	0.091842	0.749063	0.13117	0.784924	0.80698	0.971736
GAZDA_DIAMOND_BLACKFAN_ANEMIA_PROGENITOR_DN	0.094191	0.749218	0.67244	0.948357	0.53041	0.924185
GOBP_DUCTUS_ARTERIOSUS_CLOSURE	0.094125	0.749218	0.067637	0.713636	0.23262	0.850492
GOBP_HEART_DEVELOPMENT	0.094203	0.749218	0.044495	0.663231	0.12936	0.790923
GOBP_IMMUNOGLOBULIN_PRODUCTION_INVOLVED_IN_IMMUNOGLOBULIN_MEDIATED_IMMUNE_RESPONSE	0.094161	0.749218	0.16157	0.808575	0.11647	0.776664
GOBP_NEGATIVE_REGULATION_OF_HYDROGEN_PEROXIDE_METABOLIC_PROCESS	0.093895	0.749218	0.31349	0.868801	0.069372	0.721121
GOBP_POSITIVE_REGULATION_OF_SKELETAL_MUSCLE_TISSUE_DEVELOPMENT	0.093916	0.749218	0.34491	0.880131	0.10541	0.764962
KRIGE_RESPONSE_TO_TOSEDOSTAT_24HR_UP	0.09402	0.749218	0.034916	0.642225	0.026656	0.64292
WP_STEROID_BIOSYNTHESIS	0.093968	0.749218	0.68122	0.950621	0.35994	0.884675
WP_STEROL_REGULATORY_ELEMENTBINDING_PROTEINS_SREBP_SIGNALING	0.094057	0.749218	0.0167	0.540643	0.13069	0.790958
GOCC_TERTIARY_GRANULE_LUMEN	0.094332	0.749543	0.044232	0.660915	0.49564	0.917653
REACTOME_ACTIVATED_NTRK2_SIGNALS_THROUGH_FRS2_AND_FRS3	0.094309	0.749543	0.29951	0.866894	0.18465	0.824741
GAZDA_DIAMOND_BLACKFAN_ANEMIA_ERYTHROID_UP	0.094896	0.750855	0.39817	0.894332	0.98196	0.99869
GOBP_POSITIVE_REGULATION_OF_BEHAVIOR	0.094684	0.750855	0.24114	0.849146	0.051264	0.702978
GOBP_POSITIVE_REGULATION_OF_CELL_COMMUNICATION	0.094604	0.750855	0.10963	0.765773	0.062372	0.719344
GOBP_REGULATION_OF_ANIMAL_ORGAN_FORMATION	0.094963	0.750855	0.25761	0.860035	0.42545	0.904138
GOBP_REGULATION_OF_ASTROCYTE_DIFFERENTIATION	0.094977	0.750855	0.12973	0.782208	0.75001	0.965175
GOBP_REGULATION_OF_NUCLEOCYTOPLASMIC_TRANSPORT	0.094776	0.750855	0.12033	0.774924	0.30006	0.868862
GOMF_PROLINE_SODIUM_SYMPORTER_ACTIVITY	0.09483	0.750855	0.056505	0.702062	0.76336	0.966434
REACTOME_CELL_DEATH_SIGNALLING_VIA_NRAGE_NRIF_AND_NADE	0.094705	0.750855	0.1651	0.811228	0.96148	0.995465
REACTOME_REGULATION_BY_C_FLIP	0.094932	0.750855	0.40526	0.896754	0.063347	0.721121
WAMUNYOKOLI_OVARIAN_CANCER_GRADES_1_2_UP	0.094854	0.750855	0.13464	0.789361	0.70826	0.954215
WP_IL5_SIGNALING_PATHWAY	0.095024	0.750855	0.036224	0.642225	0.025977	0.636939
XU_HGF_TARGETS_REPRESSED_BY_AKT1_UP	0.095027	0.750855	0.33405	0.877256	0.73014	0.958775
GOBP_ACROSOMAL_VESICLE_EXOCYTOSIS	0.095193	0.751468	0.74096	0.961025	0.31749	0.870442
HOLLEMAN_VINCRISTINE_RESISTANCE_ALL_UP	0.095167	0.751468	0.042031	0.654082	0.37003	0.889109
BIOCARTA_MONOCYTE_PATHWAY	0.09614	0.751962	0.081063	0.727309	0.77423	0.968361
GOBP_CUT_CATABOLIC_PROCESS	0.09602	0.751962	0.058799	0.707934	0.91164	0.991279
GOBP_INTERLEUKIN_18_PRODUCTION	0.095985	0.751962	0.26433	0.862739	0.92126	0.99322
GOBP_NEGATIVE_REGULATION_OF_MAP_KINASE_ACTIVITY	0.095474	0.751962	0.16046	0.808575	0.863	0.981608
GOBP_NEGATIVE_REGULATION_OF_MEIOTIC_CELL_CYCLE	0.09584	0.751962	0.36699	0.883326	0.43367	0.906673
GOBP_POSITIVE_REGULATION_OF_CHEMOKINE_PRODUCTION	0.096121	0.751962	0.20265	0.834379	0.80398	0.971736
GOBP_REGULATION_OF_CHROMOSOME_CONDENSATION	0.09588	0.751962	0.12695	0.781471	0.43949	0.907148
GOBP_U4_SNRNA_3_END_PROCESSING	0.095685	0.751962	0.008992	0.484421	0.5777	0.931632
GOCC_NON_MOTILE_CILIUM	0.09559	0.751962	0.035145	0.642225	0.58568	0.934056
HOEBEKE_LYMPHOID_STEM_CELL_DN	0.095458	0.751962	0.19887	0.832075	0.25494	0.858529
PID_IL3_PATHWAY	0.096137	0.751962	0.092574	0.748152	0.047215	0.691716
REACTOME_ACTIVATION_OF_RAS_IN_B_CELLS	0.095951	0.751962	0.032592	0.63505	0.76992	0.967731
REACTOME_ENERGY_DEPENDENT_REGULATION_OF_MTOR_BY_LKB1_AMPK	0.096005	0.751962	0.19814	0.832075	0.35146	0.884188
SCHAEFFER_PROSTATE_DEVELOPMENT_AND_CANCER_BOX5_UP	0.095363	0.751962	0.30992	0.868558	0.39579	0.896716
WEST_ADRENOCORTICAL_CARCINOMA_VS_ADENOMA_UP	0.095962	0.751962	0.03039	0.629768	0.013194	0.567308
WP_BLADDER_CANCER	0.095596	0.751962	0.10543	0.758557	0.014384	0.574918
WP_CLEAR_CELL_RENAL_CELL_CARCINOMA_PATHWAYS	0.095711	0.751962	0.14651	0.799264	0.30841	0.870442
WP_COVID19_ADVERSE_OUTCOME_PATHWAY	0.096086	0.751962	0.035559	0.642225	0.24581	0.856462
WP_INTERACTIONS_BETWEEN_IMMUNE_CELLS_AND_MICRORNAS_IN_TUMOR_MICROENVIRONMENT	0.095362	0.751962	0.44309	0.905667	0.66331	0.949228
ZHANG_INTERFERON_RESPONSE	0.095779	0.751962	0.12701	0.781471	0.80962	0.972369
GOBP_POSITIVE_REGULATION_OF_HIGH_DENSITY_LIPOPROTEIN_PARTICLE_CLEARANCE	0.096186	0.751976	0.08024	0.727309	0.61466	0.93949
GOBP_OLIGOSACCHARIDE_METABOLIC_PROCESS	0.096274	0.752318	0.052801	0.694234	0.28786	0.862984
BIOCARTA_CYTOKINE_PATHWAY	0.097023	0.752603	0.092569	0.748152	0.10389	0.761662
DOUGLAS_BMI1_TARGETS_DN	0.097147	0.752603	0.27004	0.862993	0.70532	0.954215
FONTAINE_PAPILLARY_THYROID_CARCINOMA_DN	0.098404	0.752603	0.056547	0.702062	0.47806	0.914266
GOBP_ACTIN_MYOSIN_FILAMENT_SLIDING	0.098301	0.752603	0.17239	0.813239	0.029938	0.661757
GOBP_AXIS_SPECIFICATION	0.098252	0.752603	0.2382	0.848066	0.16851	0.817463
GOBP_CELLULAR_RESPONSE_TO_CHEMICAL_STRESS	0.097295	0.752603	0.076199	0.721832	0.2102	0.835595
GOBP_CELLULAR_RESPONSE_TO_REACTIVE_OXYGEN_SPECIES	0.098072	0.752603	0.11694	0.772389	0.070693	0.723247
GOBP_CELL_FATE_COMMITMENT_INVOLVED_IN_FORMATION_OF_PRIMARY_GERM_LAYER	0.097514	0.752603	0.1114	0.769749	0.48314	0.915992
GOBP_CLEAVAGE_INVOLVED_IN_RRNA_PROCESSING	0.09799	0.752603	0.10151	0.753933	0.44197	0.907338
GOBP_COLLATERAL_SPROUTING_IN_ABSENCE_OF_INJURY	0.096795	0.752603	0.218	0.842279	0.17296	0.821048
GOBP_C_TERMINAL_PROTEIN_AMINO_ACID_MODIFICATION	0.098435	0.752603	0.30853	0.867578	0.93515	0.994257
GOBP_DEFENSE_RESPONSE_TO_OTHER_ORGANISM	0.097506	0.752603	0.17106	0.812487	0.61235	0.938731
GOBP_DETECTION_OF_STIMULUS_INVOLVED_IN_SENSORY_PERCEPTION_OF_PAIN	0.098271	0.752603	0.07841	0.726585	0.05109	0.702978
GOBP_EPITHELIAL_MESENCHYMAL_CELL_SIGNALING	0.097288	0.752603	0.17844	0.816612	0.99627	0.99999
GOBP_HEMOPOIESIS	0.0965	0.752603	0.27676	0.864755	0.04802	0.691918
GOBP_KINETOCHORE_ASSEMBLY	0.096555	0.752603	0.29085	0.866894	0.58213	0.932944
GOBP_LIPID_PHOSPHORYLATION	0.096884	0.752603	0.41376	0.900353	0.046648	0.690294
GOBP_NEGATIVE_REGULATION_BY_HOST_OF_VIRAL_TRANSCRIPTION	0.098385	0.752603	0.34471	0.880131	0.38539	0.893168
GOBP_NEGATIVE_REGULATION_OF_GLUCONEOGENESIS	0.098302	0.752603	0.019256	0.558009	0.074315	0.732341
GOBP_NEGATIVE_REGULATION_OF_NEUTROPHIL_ACTIVATION	0.097973	0.752603	0.12554	0.781471	0.14373	0.802967
GOBP_NEGATIVE_REGULATION_OF_SKELETAL_MUSCLE_CELL_PROLIFERATION	0.096951	0.752603	0.078651	0.727309	0.72396	0.958363
GOBP_PROTEIN_KINASE_C_ACTIVATING_G_PROTEIN_COUPLED_RECEPTOR_SIGNALING_PATHWAY	0.096453	0.752603	0.058395	0.707228	0.028495	0.650991
GOBP_REGULATION_OF_CELL_MATURATION	0.097567	0.752603	0.34533	0.880131	0.37501	0.890722
GOBP_REGULATION_OF_CHRONIC_INFLAMMATORY_RESPONSE	0.097799	0.752603	0.14679	0.799547	0.4221	0.903312
GOBP_REGULATION_OF_ENDOCYTIC_RECYCLING	0.097779	0.752603	0.256	0.859395	0.01255	0.567308
GOBP_REGULATION_OF_MAP_KINASE_ACTIVITY	0.096403	0.752603	0.12969	0.782208	0.84668	0.978111
GOBP_REGULATION_OF_NEURON_PROJECTION_ARBORIZATION	0.098093	0.752603	0.23629	0.847906	0.55955	0.928909
GOBP_REGULATION_OF_PROTEIN_GLYCOSYLATION	0.097904	0.752603	0.059064	0.707934	0.5218	0.923277
GOBP_RESPONSE_TO_BILE_ACID	0.097628	0.752603	0.044699	0.664855	0.96623	0.996106
GOCC_GOLGI_LUMEN	0.097294	0.752603	0.08877	0.744821	0.10627	0.765864
GOCC_VESICLE_MEMBRANE	0.096879	0.752603	0.030431	0.629768	0.30377	0.870195
GOMF_IGG_BINDING	0.098407	0.752603	0.090911	0.744821	0.1015	0.759462
GOMF_METAL_CLUSTER_BINDING	0.097508	0.752603	0.11047	0.768344	0.62515	0.940919
GOMF_UBIQUITIN_CONJUGATING_ENZYME_BINDING	0.097626	0.752603	0.11363	0.772378	0.10291	0.760161
KEGG_NOTCH_SIGNALING_PATHWAY	0.097162	0.752603	0.1727	0.813239	0.25692	0.8589
MIKKELSEN_NPC_HCP_WITH_H3K27ME3	0.097294	0.752603	0.1614	0.808575	0.45195	0.91026
MOTAMED_RESPONSE_TO_ANDROGEN_UP	0.097807	0.752603	0.13977	0.79079	0.0093964	0.543457
ODONNELL_TFRC_TARGETS_DN	0.097053	0.752603	0.025968	0.606538	0.87058	0.982931
PID_RETINOIC_ACID_PATHWAY	0.097771	0.752603	0.13957	0.79079	0.0033425	0.44403
REACTOME_HYALURONAN_UPTAKE_AND_DEGRADATION	0.097197	0.752603	0.26214	0.861838	0.75504	0.965316
REACTOME_IRS_MEDIATED_SIGNALLING	0.097417	0.752603	0.12874	0.782208	0.73911	0.961704
REACTOME_NEGATIVE_REGULATION_OF_THE_PI3K_AKT_NETWORK	0.096859	0.752603	0.09817	0.753731	0.17208	0.821048
REACTOME_NUCLEAR_EVENTS_MEDIATED_BY_NFE2L2	0.098032	0.752603	0.20721	0.838037	0.80224	0.971736
REACTOME_SIGNALING_BY_LEPTIN	0.098065	0.752603	0.074652	0.717571	0.66426	0.949228
REACTOME_SUMOYLATION_OF_INTRACELLULAR_RECEPTORS	0.096393	0.752603	0.044149	0.660255	0.36898	0.88894
WANG_BARRETTS_ESOPHAGUS_AND_ESOPHAGUS_CANCER_UP	0.096769	0.752603	0.12653	0.781471	0.4159	0.902245
WP_CHROMOSOMAL_AND_MICROSATELLITE_INSTABILITY_IN_COLORECTAL_CANCER	0.096659	0.752603	0.08098	0.727309	0.65609	0.948523
WP_OSTEOBLAST_DIFFERENTIATION_AND_RELATED_DISEASES	0.097193	0.752603	0.18435	0.821459	0.15192	0.805252
CAFFAREL_RESPONSE_TO_THC_UP	0.099019	0.752624	0.28961	0.866894	0.4062	0.898086
GOBP_ADIPONECTIN_ACTIVATED_SIGNALING_PATHWAY	0.099323	0.752624	0.13626	0.789361	0.052342	0.705821
GOBP_BLOOD_VESSEL_MORPHOGENESIS	0.098987	0.752624	0.12969	0.782208	0.0058032	0.481354
GOBP_CELL_ACTIVATION	0.099254	0.752624	0.37486	0.885303	0.091225	0.751953
GOBP_DOSAGE_COMPENSATION	0.099166	0.752624	0.12807	0.782208	0.90369	0.9901
GOBP_GLUCOCORTICOID_BIOSYNTHETIC_PROCESS	0.098854	0.752624	0.16212	0.808575	0.31082	0.870442
GOBP_IMMATURE_T_CELL_PROLIFERATION	0.099061	0.752624	0.21167	0.838057	0.39862	0.896716
GOBP_MEIOSIS_II_CELL_CYCLE_PROCESS	0.098722	0.752624	0.26311	0.862535	0.60671	0.938034
GOBP_MIDGUT_DEVELOPMENT	0.098832	0.752624	0.069777	0.714752	0.88426	0.986921
GOBP_NEGATIVE_REGULATION_OF_ACTIN_FILAMENT_BUNDLE_ASSEMBLY	0.099093	0.752624	0.15867	0.806623	0.13824	0.794938
GOBP_NEGATIVE_REGULATION_OF_CELL_CYCLE	0.098997	0.752624	0.050112	0.680323	0.17272	0.821048
GOBP_NEURAL_CREST_FORMATION	0.099085	0.752624	0.085593	0.739752	0.54433	0.927022
GOBP_POSITIVE_REGULATION_OF_CORTICOSTEROID_HORMONE_SECRETION	0.099166	0.752624	0.33924	0.878694	0.304	0.870353
GOBP_REGULATION_OF_CELL_CYCLE_CHECKPOINT	0.099284	0.752624	0.056254	0.702062	0.17723	0.821868
GOBP_REGULATION_OF_STEM_CELL_DIVISION	0.099185	0.752624	0.042484	0.655362	0.92666	0.993816
GOBP_TEMPERATURE_HOMEOSTASIS	0.098867	0.752624	0.069714	0.714721	0.15261	0.805846
GOCC_DNA_RECOMBINASE_MEDIATOR_COMPLEX	0.099008	0.752624	0.02227	0.580892	0.060864	0.716117
WP_DDX1_AS_A_REGULATORY_COMPONENT_OF_THE_DROSHA_MICROPROCESSOR	0.099191	0.752624	0.041679	0.654082	0.71967	0.956419
WP_DOPAMINERGIC_NEUROGENESIS	0.099136	0.752624	0.075396	0.719547	0.83682	0.976146
WP_PRION_DISEASE_PATHWAY	0.099149	0.752624	0.083919	0.736236	0.087942	0.745111
MA_RAT_AGING_UP	0.099448	0.753236	0.14534	0.798738	0.94553	0.994509
GOBP_NEGATIVE_REGULATION_OF_SISTER_CHROMATID_COHESION	0.099661	0.754513	0.1113	0.769749	0.99447	0.999643
BOYAULT_LIVER_CANCER_SUBCLASS_G23_UP	0.10021	0.754773	0.031601	0.633048	0.2378	0.855034
BRUINS_UVC_RESPONSE_LATE	0.10045	0.754773	0.30086	0.866955	0.79187	0.969958
GARGALOVIC_RESPONSE_TO_OXIDIZED_PHOSPHOLIPIDS_PURPLE_DN	0.10037	0.754773	0.13419	0.789361	0.50002	0.918582
GOBP_NEGATIVE_REGULATION_OF_SUPRAMOLECULAR_FIBER_ORGANIZATION	0.10011	0.754773	0.041414	0.654082	0.78469	0.968361
GOBP_NEUROENDOCRINE_CELL_DIFFERENTIATION	0.1004	0.754773	0.12736	0.781816	0.89288	0.988667
GOBP_NOTCH_SIGNALING_PATHWAY	0.10022	0.754773	0.089613	0.744821	0.18068	0.823539
GOBP_POSITIVE_REGULATION_OF_LOCOMOTION	0.10033	0.754773	0.14133	0.793127	0.049637	0.698698
GOBP_REGULATION_OF_DNA_REPAIR	0.099877	0.754773	0.41122	0.899497	0.73168	0.958788
GOBP_REGULATION_OF_PROTEIN_LOCALIZATION_TO_CELL_CORTEX	0.10027	0.754773	0.038133	0.644431	0.75471	0.965316
GOBP_RESPONSE_TO_PAIN	0.10017	0.754773	0.21407	0.838979	0.066285	0.721121
GOBP_SARCOMERE_ORGANIZATION	0.10026	0.754773	0.10981	0.765877	0.088396	0.746319
GOBP_VESICLE_TARGETING_TO_FROM_OR_WITHIN_GOLGI	0.10014	0.754773	0.14594	0.798762	0.37157	0.889966
GOCC_TRANSCRIPTION_ELONGATION_FACTOR_COMPLEX	0.099933	0.754773	0.29365	0.866894	0.11434	0.776143
HOFMANN_MYELODYSPLASTIC_SYNDROM_LOW_RISK_UP	0.10044	0.754773	0.042382	0.654554	0.67546	0.951697
KEGG_NOD_LIKE_RECEPTOR_SIGNALING_PATHWAY	0.099787	0.754773	0.18941	0.825598	0.60756	0.938076
RUTELLA_RESPONSE_TO_CSF2RB_AND_IL4_DN	0.10034	0.754773	0.073069	0.716545	0.26749	0.860538
WANG_BARRETTS_ESOPHAGUS_DN	0.10015	0.754773	0.28738	0.866894	0.25813	0.8589
GOBP_PHOTOPERIODISM	0.10066	0.755017	0.17864	0.816612	0.33616	0.879007
GOMF_HISTONE_METHYLTRANSFERASE_BINDING	0.10064	0.755017	0.1565	0.804825	0.20941	0.835595
MARSON_FOXP3_TARGETS_STIMULATED_UP	0.10063	0.755017	0.38051	0.887787	0.66654	0.94942
REACTOME_FCERI_MEDIATED_NF_KB_ACTIVATION	0.10055	0.755017	0.43921	0.905456	0.42198	0.903312
GOBP_LEPTIN_MEDIATED_SIGNALING_PATHWAY	0.10079	0.755259	0.18672	0.82227	0.40997	0.901079
GOBP_PROTEIN_SUMOYLATION	0.10087	0.755259	0.064477	0.713636	0.074303	0.732341
GOCC_EXTRINSIC_COMPONENT_OF_SYNAPTIC_MEMBRANE	0.10085	0.755259	0.35142	0.881479	0.088898	0.74648
GOCC_TRANSCRIPTION_REGULATOR_COMPLEX	0.10087	0.755259	0.11126	0.769749	0.57983	0.932057
GOBP_STRAND_INVASION	0.10102	0.755717	0.030891	0.632125	0.45934	0.911153
KEGG_GLYCOSPHINGOLIPID_BIOSYNTHESIS_GLOBO_SERIES	0.10099	0.755717	0.023821	0.59479	0.64346	0.945465
GOBP_MEMBRANE_DISASSEMBLY	0.10137	0.756089	0.32915	0.873851	0.095663	0.754459
GOBP_MICROTUBULE_CYTOSKELETON_ORGANIZATION_INVOLVED_IN_MITOSIS	0.1014	0.756089	0.18395	0.821459	0.36813	0.888836
GOBP_MITOCHONDRIAL_RIBOSOME_ASSEMBLY	0.10135	0.756089	0.16404	0.810167	0.4512	0.909891
GOMF_CARBOXY_LYASE_ACTIVITY	0.10147	0.756089	0.095434	0.75263	0.64576	0.945905
GOMF_CERAMIDE_1_PHOSPHATE_BINDING	0.10113	0.756089	0.028517	0.618341	0.072225	0.729748
KIM_ALL_DISORDERS_DURATION_CORR_UP	0.1012	0.756089	0.048084	0.671833	0.046663	0.690294
RASHI_RESPONSE_TO_IONIZING_RADIATION_3	0.1013	0.756089	0.1899	0.825598	0.71842	0.956139
TERAMOTO_OPN_TARGETS_CLUSTER_6	0.10128	0.756089	0.33707	0.877585	0.5267	0.924133
WP_STEROID_HORMONE_PRECURSOR_BIOSYNTHESIS	0.10147	0.756089	0.093601	0.74969	0.29291	0.864995
GOBP_POSITIVE_REGULATION_OF_GONAD_DEVELOPMENT	0.10163	0.75695	0.21679	0.84093	0.23738	0.855034
GOBP_PYRIMIDINE_NUCLEOSIDE_CATABOLIC_PROCESS	0.10173	0.757106	0.24825	0.852657	0.31725	0.870442
GOBP_SENSORY_PERCEPTION_OF_TEMPERATURE_STIMULUS	0.10174	0.757106	0.1022	0.754913	0.0046609	0.466203
GOBP_PEPTIDYL_ARGININE_MODIFICATION	0.10179	0.757147	0.034949	0.642225	0.58769	0.934434
YORDY_RECIPROCAL_REGULATION_BY_ETS1_AND_SP100_DN	0.10186	0.757336	0.10368	0.757623	0.64088	0.945072
GOBP_ESTABLISHMENT_OF_RNA_LOCALIZATION	0.10199	0.757971	0.4121	0.899679	0.69995	0.95306
WP_DEVELOPMENT_AND_HETEROGENEITY_OF_THE_ILC_FAMILY	0.10204	0.758011	0.32656	0.872507	0.39044	0.895582
WP_ENDODERM_DIFFERENTIATION	0.10217	0.758646	0.079228	0.727309	0.44567	0.908374
GOBP_INTRACELLULAR_PROTEIN_TRANSMEMBRANE_TRANSPORT	0.10232	0.758914	0.12807	0.782208	0.017784	0.599998
GOMF_TFIIB_CLASS_TRANSCRIPTION_FACTOR_BINDING	0.10234	0.758914	0.067376	0.713636	0.28884	0.862984
REACTOME_PLATELET_HOMEOSTASIS	0.10229	0.758914	0.090155	0.744821	0.99068	0.999478
GOBP_POSITIVE_REGULATION_OF_AXON_EXTENSION_INVOLVED_IN_AXON_GUIDANCE	0.10244	0.758993	0.041772	0.654082	0.052978	0.706905
ZHOU_INFLAMMATORY_RESPONSE_FIMA_UP	0.10243	0.758993	0.22571	0.843632	0.43662	0.906673
GOBP_POSITIVE_REGULATION_OF_GROWTH_HORMONE_SECRETION	0.10255	0.759147	0.68351	0.951578	0.38781	0.893782
GOMF_ENDONUCLEASE_ACTIVITY_ACTIVE_WITH_EITHER_RIBO_OR_DEOXYRIBONUCLEIC_ACIDS_AND_PRODUCING_5_PHOSPHOMONOESTERS	0.10251	0.759147	0.0099455	0.484421	0.85838	0.981039
GOBP_POSITIVE_REGULATION_OF_STRIATED_MUSCLE_CELL_DIFFERENTIATION	0.1026	0.759186	0.2145	0.838979	0.0040755	0.466203
GOCC_CLEAVAGE_FURROW	0.10268	0.759448	0.48956	0.914644	0.74512	0.962854
CHEMNITZ_RESPONSE_TO_PROSTAGLANDIN_E2_UP	0.10369	0.759834	0.16967	0.811228	0.65788	0.948547
GOBP_BRANCHED_CHAIN_AMINO_ACID_TRANSPORT	0.10288	0.759834	0.11155	0.769749	0.83192	0.975537
GOBP_CELLULAR_RESPONSE_TO_INCREASED_OXYGEN_LEVELS	0.10376	0.759834	0.16415	0.810167	0.60001	0.935618
GOBP_DNA_CYTOSINE_DEAMINATION	0.1032	0.759834	0.10064	0.753869	0.52729	0.924133
GOBP_INTERLEUKIN_4_PRODUCTION	0.1034	0.759834	0.11969	0.773679	0.086555	0.743869
GOBP_NEGATIVE_REGULATION_OF_ACTIN_FILAMENT_DEPOLYMERIZATION	0.10366	0.759834	0.086531	0.741238	0.85513	0.980091
GOBP_NEGATIVE_REGULATION_OF_CARDIAC_MUSCLE_CELL_PROLIFERATION	0.10317	0.759834	0.27593	0.864709	0.91052	0.991226
GOBP_POSITIVE_REGULATION_OF_AMIDE_METABOLIC_PROCESS	0.10369	0.759834	0.27297	0.864341	0.47139	0.911706
GOBP_POSITIVE_REGULATION_OF_INTERLEUKIN_13_PRODUCTION	0.10308	0.759834	0.37527	0.885453	0.24116	0.855034
GOBP_REGULATION_OF_CYSTEINE_TYPE_ENDOPEPTIDASE_ACTIVITY	0.10332	0.759834	0.038607	0.64746	0.73288	0.958788
GOBP_REGULATION_OF_NODAL_SIGNALING_PATHWAY_INVOLVED_IN_DETERMINATION_OF_LEFT_RIGHT_ASYMMETRY	0.10351	0.759834	0.12325	0.778345	0.61044	0.938512
GOBP_REGULATION_OF_PROTEOLYSIS_INVOLVED_IN_PROTEIN_CATABOLIC_PROCESS	0.10358	0.759834	0.61261	0.940963	0.16249	0.811083
GOBP_SPHINGOMYELIN_BIOSYNTHETIC_PROCESS	0.10281	0.759834	0.27197	0.864267	0.53246	0.924615
GOBP_THYROID_GLAND_DEVELOPMENT	0.10357	0.759834	0.038844	0.647552	0.0024206	0.405958
GOBP_VASCULAR_ENDOTHELIAL_CELL_PROLIFERATION	0.1029	0.759834	0.1271	0.781471	0.020699	0.615225
GOCC_9PLUS0_NON_MOTILE_CILIUM	0.1037	0.759834	0.057282	0.702062	0.75251	0.965316
GOMF_SODIUM_CHANNEL_ACTIVITY	0.10337	0.759834	0.032332	0.634333	0.74293	0.96243
KEGG_INTESTINAL_IMMUNE_NETWORK_FOR_IGA_PRODUCTION	0.10347	0.759834	0.26362	0.862535	0.029716	0.661757
REACTOME_ERYTHROPOIETIN_ACTIVATES_PHOSPHOINOSITIDE_3_KINASE_PI3K	0.10338	0.759834	0.12281	0.777479	0.69946	0.95306
REACTOME_SYNTHESIS_OF_SUBSTRATES_IN_N_GLYCAN_BIOSYTHESIS	0.10372	0.759834	0.11185	0.769749	0.758	0.965568
REACTOME_TERMINATION_OF_O_GLYCAN_BIOSYNTHESIS	0.10306	0.759834	0.016461	0.539893	0.18501	0.825527
TONKS_TARGETS_OF_RUNX1_RUNX1T1_FUSION_HSC_UP	0.10306	0.759834	0.1799	0.818292	0.45333	0.910362
VILLANUEVA_LIVER_CANCER_KRT19_DN	0.10345	0.759834	0.16518	0.811228	0.80369	0.971736
REACTOME_FRS_MEDIATED_FGFR4_SIGNALING	0.10399	0.761191	0.09278	0.748152	0.3668	0.888816
GOBP_GROWTH_HORMONE_RECEPTOR_SIGNALING_PATHWAY	0.10424	0.762364	0.25693	0.860035	0.29893	0.868635
KEGG_VASOPRESSIN_REGULATED_WATER_REABSORPTION	0.10421	0.762364	0.12343	0.778777	0.77792	0.968361
GOBP_MITOTIC_CELL_CYCLE_PROCESS	0.10441	0.762624	0.12097	0.774924	0.44702	0.908586
GOBP_NEURON_FATE_DETERMINATION	0.1044	0.762624	0.24177	0.849182	0.17696	0.821241
QI_HYPOXIA_TARGETS_OF_HIF1A_AND_FOXA2	0.10438	0.762624	0.17292	0.813239	0.2763	0.860538
GOBP_MICROGLIA_DIFFERENTIATION	0.10453	0.763172	0.12973	0.782208	0.37287	0.890412
DOANE_RESPONSE_TO_ANDROGEN_DN	0.10499	0.76358	0.29806	0.866894	0.80319	0.971736
GOBP_CALCIUM_ION_IMPORT_ACROSS_PLASMA_MEMBRANE	0.10495	0.76358	0.27494	0.864365	0.052114	0.705821
GOBP_REGULATION_OF_CELLULAR_PH_REDUCTION	0.10494	0.76358	0.29961	0.866894	0.076206	0.734352
GOBP_WATER_TRANSPORT	0.10499	0.76358	0.13675	0.789361	0.64395	0.945572
GOCC_NUCLEOLAR_EXOSOME_RNASE_COMPLEX	0.10494	0.76358	0.014022	0.528328	0.5288	0.924133
KIM_ALL_DISORDERS_CALB1_CORR_DN	0.10486	0.76358	0.15159	0.80419	0.11939	0.780676
MUELLER_COMMON_TARGETS_OF_AML_FUSIONS_DN	0.10494	0.76358	0.028793	0.618341	0.69351	0.952048
REACTOME_MITOCHONDRIAL_TRNA_AMINOACYLATION	0.1049	0.76358	0.25738	0.860035	0.7531	0.965316
REACTOME_THYROXINE_BIOSYNTHESIS	0.10476	0.76358	0.060315	0.712054	0.87676	0.98456
GOBP_AROMATIC_AMINO_ACID_FAMILY_CATABOLIC_PROCESS	0.10521	0.764853	0.10843	0.76423	0.43551	0.906673
GOBP_ANTIGEN_PROCESSING_AND_PRESENTATION_OF_EXOGENOUS_PEPTIDE_ANTIGEN_VIA_MHC_CLASS_II	0.10535	0.76489	0.23359	0.845639	0.71658	0.955956
WNT_SIGNALING	0.10532	0.76489	0.16895	0.811228	0.063709	0.721121
WP_FATTY_ACID_BETAOXIDATION	0.10535	0.76489	0.064202	0.713636	0.27687	0.861179
GOMF_TRANSFERASE_ACTIVITY_TRANSFERRING_PHOSPHORUS_CONTAINING_GROUPS	0.1054	0.764926	0.29095	0.866894	0.19591	0.830626
GOBP_INTEGRATED_STRESS_RESPONSE_SIGNALING	0.10548	0.76518	0.083894	0.736236	0.785	0.968361
BACOLOD_RESISTANCE_TO_ALKYLATING_AGENTS_UP	0.10671	0.765431	0.010293	0.484426	0.85305	0.979202
BRUINS_UVC_RESPONSE_VIA_TP53_GROUP_C	0.10632	0.765431	0.1143	0.772389	0.50629	0.91952
CHIARETTI_T_ALL_REFRACTORY_TO_THERAPY	0.10679	0.765431	0.11794	0.772389	0.20551	0.835338
DER_IFN_ALPHA_RESPONSE_UP	0.10639	0.765431	0.25161	0.85443	0.94598	0.994509
GOBP_BLOOD_COAGULATION_INTRINSIC_PATHWAY	0.10691	0.765431	0.23896	0.848071	0.61866	0.939997
GOBP_CHROMATIN_REMODELING	0.10626	0.765431	0.071134	0.716041	0.31084	0.870442
GOBP_CHROMOSOME_ORGANIZATION_INVOLVED_IN_MEIOTIC_CELL_CYCLE	0.10661	0.765431	0.038432	0.646387	0.74831	0.965056
GOBP_DEFENSE_RESPONSE	0.10676	0.765431	0.19423	0.830409	0.45959	0.911153
GOBP_DNA_REPAIR	0.10686	0.765431	0.30518	0.866955	0.70915	0.954755
GOBP_HISTONE_MRNA_CATABOLIC_PROCESS	0.10582	0.765431	0.12386	0.779906	0.4599	0.911153
GOBP_MEIOTIC_CELL_CYCLE_CHECKPOINT_SIGNALING	0.10688	0.765431	0.1869	0.82227	0.25509	0.858529
GOBP_NEUROINFLAMMATORY_RESPONSE	0.10673	0.765431	0.13077	0.78462	0.52804	0.924133
GOBP_POSITIVE_REGULATION_OF_MEIOTIC_CELL_CYCLE	0.10614	0.765431	0.10628	0.758728	0.77337	0.968361
GOBP_REGULATION_OF_PHOSPHORUS_METABOLIC_PROCESS	0.10639	0.765431	0.23153	0.844596	0.75264	0.965316
GOBP_REGULATION_OF_PROTEIN_DEPOLYMERIZATION	0.10618	0.765431	0.065836	0.713636	0.83977	0.97684
GOBP_RESPONSE_TO_SYMBIONT	0.10666	0.765431	0.16761	0.811228	0.99972	0.99999
GOBP_RIBOSOME_ASSEMBLY	0.10677	0.765431	0.39643	0.893426	0.79672	0.971059
GOBP_RNA_SURVEILLANCE	0.10675	0.765431	0.021855	0.576296	0.61863	0.939997
GOBP_TRYPTOPHAN_CATABOLIC_PROCESS	0.10601	0.765431	0.063099	0.713636	0.82258	0.974191
GOBP_VOLUNTARY_SKELETAL_MUSCLE_CONTRACTION	0.1061	0.765431	0.036489	0.642225	0.38425	0.893081
GOCC_LATE_ENDOSOME	0.10665	0.765431	0.10062	0.753869	0.23744	0.855034
GOMF_HISTONE_H3K36_DEMETHYLASE_ACTIVITY	0.10592	0.765431	0.12822	0.782208	0.97389	0.996991
GOMF_POLYPEPTIDE_N_ACETYLGALACTOSAMINYLTRANSFERASE_ACTIVITY	0.10656	0.765431	0.090993	0.744821	0.76537	0.966973
GOMF_SIGNALING_ADAPTOR_ACTIVITY	0.10622	0.765431	0.26727	0.862739	0.38388	0.893081
GRAHAM_CML_DIVIDING_VS_NORMAL_QUIESCENT_UP	0.10594	0.765431	0.13841	0.79079	0.71846	0.956139
JOSEPH_RESPONSE_TO_SODIUM_BUTYRATE_UP	0.10607	0.765431	0.20771	0.838037	0.56228	0.928909
KANG_AR_TARGETS_DN	0.10658	0.765431	0.016531	0.539893	0.7766	0.968361
PID_HDAC_CLASSI_PATHWAY	0.10562	0.765431	0.13715	0.789361	0.28562	0.861999
REACTOME_RESPONSE_OF_EIF2AK1_HRI_TO_HEME_DEFICIENCY	0.10629	0.765431	0.11252	0.769795	0.75161	0.965316
RUTELLA_RESPONSE_TO_HGF_VS_CSF2RB_AND_IL4_UP	0.10677	0.765431	0.042282	0.654082	0.48336	0.915992
SUZUKI_RESPONSE_TO_TSA	0.10557	0.765431	0.22849	0.843632	0.68484	0.952048
TERAO_AOX4_TARGETS_SKIN_UP	0.10702	0.765896	0.16893	0.811228	0.48996	0.915992
GOBP_DNA_REPAIR_DEPENDENT_CHROMATIN_REMODELING	0.1071	0.76611	0.04214	0.654082	0.00082021	0.348671
GOBP_NEGATIVE_REGULATION_OF_ACUTE_INFLAMMATORY_RESPONSE	0.10714	0.76611	0.19073	0.826335	0.79764	0.971059
GOBP_CENTRAL_NERVOUS_SYSTEM_DEVELOPMENT	0.10741	0.766784	0.18136	0.818828	0.13944	0.797792
GOBP_NEURON_DEATH	0.10742	0.766784	0.043532	0.656553	0.20265	0.83389
GOBP_REGULATION_OF_DEFENSE_RESPONSE_TO_VIRUS	0.10755	0.766784	0.13096	0.784924	0.46103	0.911153
GOBP_REGULATION_OF_MRNA_METABOLIC_PROCESS	0.10751	0.766784	0.10123	0.753933	0.42235	0.903312
MATZUK_MEIOTIC_AND_DNA_REPAIR	0.10732	0.766784	0.020343	0.566315	0.64849	0.947249
NABA_ECM_REGULATORS	0.10754	0.766784	0.21437	0.838979	0.60123	0.93595
REACTOME_CD22_MEDIATED_BCR_REGULATION	0.10745	0.766784	0.11523	0.772389	0.061667	0.717058
GOBP_NEGATIVE_REGULATION_OF_CALCIUM_MEDIATED_SIGNALING	0.10761	0.76689	0.15479	0.80434	0.018598	0.607885
REACTOME_DNA_REPLICATION_PRE_INITIATION	0.10772	0.767353	0.10837	0.76423	0.93808	0.994268
GOBP_NK_T_CELL_PROLIFERATION	0.10816	0.767767	0.1208	0.774924	0.62411	0.940919
GOBP_ORGANELLE_ASSEMBLY	0.10791	0.767767	0.3808	0.887787	0.036263	0.677855
GOBP_POSITIVE_REGULATION_OF_EPIDERMIS_DEVELOPMENT	0.10813	0.767767	0.034832	0.642225	0.43849	0.906673
GOBP_RESPONSE_TO_RADIATION	0.10832	0.767767	0.18836	0.823996	0.738	0.961602
GOBP_TRANSLATIONAL_TERMINATION	0.10807	0.767767	0.1096	0.765773	0.94268	0.994406
GOCC_FICOLIN_1_RICH_GRANULE	0.10824	0.767767	0.12545	0.781471	0.69993	0.95306
GOCC_MEIOTIC_COHESIN_COMPLEX	0.10815	0.767767	0.22811	0.843632	0.66962	0.949881
GOCC_RETROMER_COMPLEX	0.10825	0.767767	0.1004	0.753731	0.12215	0.781519
GOMF_ZINC_ION_BINDING	0.10808	0.767767	0.20295	0.834379	0.7248	0.958363
KOBAYASHI_EGFR_SIGNALING_24HR_DN	0.10794	0.767767	0.15369	0.80419	0.75419	0.965316
MOOTHA_GLYCOGEN_METABOLISM	0.10802	0.767767	0.38885	0.891438	0.13697	0.79471
WP_SYNAPTIC_SIGNALING_PATHWAYS_ASSOCIATED_WITH_AUTISM_SPECTRUM_DISORDER	0.10828	0.767767	0.10366	0.757623	0.014784	0.576576
GOBP_SEROTONIN_METABOLIC_PROCESS	0.10842	0.768156	0.11515	0.772389	0.91137	0.991226
GOBP_REGULATION_OF_ANTIGEN_RECEPTOR_MEDIATED_SIGNALING_PATHWAY	0.10852	0.768295	0.4802	0.913351	0.13482	0.79471
GOBP_REGULATION_OF_TRANSFORMING_GROWTH_FACTOR_BETA1_PRODUCTION	0.10853	0.768295	0.16644	0.811228	0.13616	0.79471
GOBP_IMMUNE_COMPLEX_CLEARANCE	0.10861	0.768541	0.63398	0.942138	0.1344	0.79471
GOBP_PEPTIDYL_SERINE_MODIFICATION	0.10867	0.768646	0.063985	0.713636	0.28617	0.862084
CERVERA_SDHB_TARGETS_1_UP	0.1089	0.768674	0.11443	0.772389	0.47743	0.914266
GOBP_REGULATION_OF_MEIOTIC_NUCLEAR_DIVISION	0.10881	0.768674	0.1914	0.826871	0.28533	0.861798
REACTOME_ESTROGEN_STIMULATED_SIGNALING_THROUGH_PRKCZ	0.10886	0.768674	0.042285	0.654082	0.25209	0.858186
REACTOME_TRANSCRIPTION_OF_E2F_TARGETS_UNDER_NEGATIVE_CONTROL_BY_DREAM_COMPLEX	0.10875	0.768674	0.042313	0.654082	0.85242	0.979202
WP_FOCAL_ADHESION_PI3KAKTMTORSIGNALING_PATHWAY	0.10882	0.768674	0.22137	0.843085	0.68253	0.952048
GOMF_L_ALANINE_TRANSMEMBRANE_TRANSPORTER_ACTIVITY	0.109	0.769061	0.091405	0.745267	0.69945	0.95306
GOCC_PROTON_TRANSPORTING_TWO_SECTOR_ATPASE_COMPLEX_PROTON_TRANSPORTING_DOMAIN	0.10915	0.76948	0.24922	0.852657	0.95904	0.995301
WP_EXTRAFOLLICULAR_AND_FOLLICULAR_B_CELL_ACTIVATION_BY_SARSCOV2	0.10914	0.76948	0.43557	0.904884	0.063947	0.721121
GOBP_POSITIVE_REGULATION_OF_ACTIN_FILAMENT_DEPOLYMERIZATION	0.10921	0.769584	0.45771	0.908168	0.82238	0.974191
GOBP_QUINOLINATE_METABOLIC_PROCESS	0.10957	0.770413	0.028263	0.618341	0.75083	0.965175
GOBP_REGULATION_OF_DNA_TOPOISOMERASE_ATP_HYDROLYZING_ACTIVITY	0.10963	0.770413	0.24985	0.852657	0.99151	0.999478
GOCC_MICROTUBULE_BUNDLE	0.10939	0.770413	0.21509	0.839082	0.10457	0.762809
MOOTHA_ROS	0.10966	0.770413	0.3032	0.866955	0.10697	0.766003
REACTOME_REGULATION_OF_RUNX3_EXPRESSION_AND_ACTIVITY	0.10966	0.770413	0.47407	0.910968	0.60991	0.938512
REACTOME_VEGF_LIGAND_RECEPTOR_INTERACTIONS	0.10961	0.770413	0.20543	0.837505	0.78948	0.969055
RICKMAN_HEAD_AND_NECK_CANCER_D	0.10969	0.770413	0.29491	0.866894	0.35882	0.884675
WHITFIELD_CELL_CYCLE_G2	0.10954	0.770413	0.0067531	0.446688	0.055665	0.713951
GOBP_POSITIVE_REGULATION_OF_NEUROINFLAMMATORY_RESPONSE	0.10982	0.771007	0.1896	0.825598	0.15605	0.808348
GOBP_ACTIVATION_OF_PHOSPHOLIPASE_C_ACTIVITY	0.10989	0.77118	0.07294	0.716545	0.5845	0.933536
PEDERSEN_METASTASIS_BY_ERBB2_ISOFORM_7	0.11002	0.771774	0.033808	0.642225	0.19563	0.830626
ASTIER_INTEGRIN_SIGNALING	0.11052	0.772012	0.15082	0.80419	0.85498	0.980031
BIOCARTA_FMLP_PATHWAY	0.11101	0.772012	0.22743	0.843632	0.38284	0.893081
BOGNI_TREATMENT_RELATED_MYELOID_LEUKEMIA_UP	0.11187	0.772012	0.15558	0.804825	0.0058547	0.481484
BORLAK_LIVER_CANCER_EGF_UP	0.1112	0.772012	0.029345	0.619854	0.73379	0.959207
DORSAM_HOXA9_TARGETS_DN	0.11141	0.772012	0.3861	0.890318	0.51794	0.921336
GOBP_AMINO_ACID_ACTIVATION	0.11083	0.772012	0.10272	0.75642	0.49203	0.916573
GOBP_HEME_TRANSPORT	0.11153	0.772012	0.18334	0.821263	0.78643	0.968361
GOBP_LACTATE_TRANSMEMBRANE_TRANSPORT	0.11114	0.772012	0.17453	0.815642	0.65186	0.948453
GOBP_MEMORY	0.11163	0.772012	0.29913	0.866894	0.11323	0.77402
GOBP_POSITIVE_REGULATION_OF_SKELETAL_MUSCLE_TISSUE_GROWTH	0.11175	0.772012	0.29732	0.866894	0.016661	0.598949
GOBP_REGULATION_OF_ALTERNATIVE_MRNA_SPLICING_VIA_SPLICEOSOME	0.11158	0.772012	0.051172	0.686248	0.17541	0.821241
GOBP_REGULATION_OF_CARDIAC_MUSCLE_CONTRACTION_BY_REGULATION_OF_THE_RELEASE_OF_SEQUESTERED_CALCIUM_ION	0.11141	0.772012	0.067846	0.713636	0.87501	0.984391
GOBP_REGULATION_OF_ENDOTHELIAL_TUBE_MORPHOGENESIS	0.11179	0.772012	0.2056	0.837505	0.48893	0.915992
GOBP_REGULATION_OF_EXTRINSIC_APOPTOTIC_SIGNALING_PATHWAY	0.111	0.772012	0.11655	0.772389	0.83499	0.975823
GOBP_RESPONSE_TO_LIGHT_STIMULUS	0.11184	0.772012	0.29175	0.866894	0.82132	0.974191
GOBP_SIGNAL_COMPLEX_ASSEMBLY	0.11138	0.772012	0.16154	0.808575	0.64303	0.945392
GOBP_SMOOTH_MUSCLE_TISSUE_DEVELOPMENT	0.11014	0.772012	0.050452	0.680807	0.38094	0.892728
GOBP_ZINC_ION_TRANSPORT	0.11038	0.772012	0.049783	0.680323	0.44512	0.908138
GOCC_ENDOPLASMIC_RETICULUM_PALMITOYLTRANSFERASE_COMPLEX	0.11105	0.772012	0.3032	0.866955	0.44411	0.90765
GOCC_RECYCLING_ENDOSOME	0.11152	0.772012	0.082987	0.732673	0.22409	0.842212
GOMF_OXIDOREDUCTASE_ACTIVITY_ACTING_ON_NAD_P_H_OXYGEN_AS_ACCEPTOR	0.11044	0.772012	0.23863	0.848071	0.31952	0.870442
GOMF_PHOSPHATE_ION_TRANSMEMBRANE_TRANSPORTER_ACTIVITY	0.11051	0.772012	0.17508	0.815642	0.87172	0.983179
GOMF_TRNA_SPECIFIC_ADENOSINE_DEAMINASE_ACTIVITY	0.11067	0.772012	0.010149	0.484426	0.3049	0.870442
GOMF_UBIQUITIN_LIKE_PROTEIN_SPECIFIC_ENDOPEPTIDASE_ACTIVITY	0.11081	0.772012	0.24431	0.851174	0.13762	0.79471
GOTZMANN_EPITHELIAL_TO_MESENCHYMAL_TRANSITION_DN	0.11179	0.772012	0.23615	0.847866	0.15814	0.808348
HUTTMANN_B_CLL_POOR_SURVIVAL_UP	0.11059	0.772012	0.029697	0.623417	0.04265	0.683346
PHONG_TNF_RESPONSE_VIA_P38_PARTIAL	0.11047	0.772012	0.38001	0.887787	0.48054	0.914922
PID_TOLL_ENDOGENOUS_PATHWAY	0.11177	0.772012	0.07511	0.718866	0.58502	0.9336
POOLA_INVASIVE_BREAST_CANCER_DN	0.11182	0.772012	0.12987	0.782208	0.38878	0.894683
REACTOME_DDX58_IFIH1_MEDIATED_INDUCTION_OF_INTERFERON_ALPHA_BETA	0.11088	0.772012	0.030754	0.632125	0.088633	0.74648
REACTOME_DNA_REPLICATION	0.11036	0.772012	0.1814	0.818828	0.94429	0.994509
REACTOME_FORMATION_OF_RNA_POL_II_ELONGATION_COMPLEX	0.11184	0.772012	0.14593	0.798762	0.40568	0.898084
REACTOME_INTERLEUKIN_3_INTERLEUKIN_5_AND_GM_CSF_SIGNALING	0.11114	0.772012	0.045822	0.664855	0.010584	0.563062
REACTOME_SARS_COV_2_TARGETS_PDZ_PROTEINS_IN_CELL_CELL_JUNCTION	0.11065	0.772012	0.17732	0.816612	0.031629	0.671039
REACTOME_SIGNALING_BY_EGFR	0.11052	0.772012	0.082091	0.730701	0.071735	0.72739
REACTOME_SYNTHESIS_OF_DNA	0.11023	0.772012	0.23186	0.844596	0.96413	0.995574
WP_ENDOTHELIN_PATHWAYS	0.11083	0.772012	0.22344	0.843632	0.46632	0.911153
WP_FTO_OBESITY_VARIANT_MECHANISM	0.1107	0.772012	0.25969	0.860035	0.043144	0.685648
WP_SOMATIC_SEX_DETERMINATION	0.11031	0.772012	0.13508	0.789361	0.24892	0.857668
ZAMORA_NOS2_TARGETS_UP	0.11172	0.772012	0.070338	0.715359	0.93219	0.994212
KUMAR_TARGETS_OF_MLL_AF9_FUSION	0.11192	0.772044	0.070684	0.715359	0.98236	0.99869
GOBP_CELL_SURFACE_RECEPTOR_SIGNALING_PATHWAY_INVOLVED_IN_HEART_DEVELOPMENT	0.1122	0.773661	0.1425	0.7968	0.39475	0.896716
ABBUD_LIF_SIGNALING_2_DN	0.11469	0.773952	0.062713	0.713636	0.6232	0.940919
BIOCARTA_EPO_PATHWAY	0.11358	0.773952	0.1196	0.773679	0.10355	0.760957
BOYAULT_LIVER_CANCER_SUBCLASS_G3_UP	0.11362	0.773952	0.028842	0.618341	0.49663	0.917653
CHIANG_LIVER_CANCER_SUBCLASS_POLYSOMY7_UP	0.11372	0.773952	0.15004	0.80419	0.28156	0.861179
DORN_ADENOVIRUS_INFECTION_12HR_DN	0.11349	0.773952	0.21793	0.8422	0.31734	0.870442
FIGUEROA_AML_METHYLATION_CLUSTER_5_UP	0.11236	0.773952	0.12327	0.778345	0.7486	0.965175
FUNG_IL2_SIGNALING_1	0.1144	0.773952	0.13936	0.79079	0.38895	0.894728
GOBP_ERBB2_ERBB4_SIGNALING_PATHWAY	0.11421	0.773952	0.26015	0.860788	0.066618	0.721121
GOBP_FORMATION_OF_PRIMARY_GERM_LAYER	0.11355	0.773952	0.091843	0.745717	0.044064	0.687901
GOBP_G1_TO_G0_TRANSITION_INVOLVED_IN_CELL_DIFFERENTIATION	0.11375	0.773952	0.27367	0.864341	0.70992	0.955061
GOBP_GAMMA_AMINOBUTYRIC_ACID_TRANSPORT	0.11464	0.773952	0.089629	0.744821	0.42798	0.905094
GOBP_NEGATIVE_REGULATION_OF_HIPPO_SIGNALING	0.11337	0.773952	0.051652	0.687238	0.73301	0.958788
GOBP_NEGATIVE_REGULATION_OF_MACROPHAGE_CHEMOTAXIS	0.11456	0.773952	0.32229	0.870043	0.81363	0.973732
GOBP_NEGATIVE_REGULATION_OF_MONOOXYGENASE_ACTIVITY	0.11456	0.773952	0.38826	0.89068	0.19198	0.828664
GOBP_NEGATIVE_REGULATION_OF_VIRAL_PROCESS	0.11297	0.773952	0.039698	0.652829	0.83183	0.975537
GOBP_NUCLEAR_TRANSCRIBED_MRNA_CATABOLIC_PROCESS_DEADENYLATION_DEPENDENT_DECAY	0.11347	0.773952	0.069574	0.714425	0.56713	0.928909
GOBP_PHOSPHATIDIC_ACID_METABOLIC_PROCESS	0.11302	0.773952	0.11962	0.773679	0.29126	0.864523
GOBP_POSITIVE_REGULATION_OF_CELLULAR_COMPONENT_ORGANIZATION	0.11255	0.773952	0.18212	0.819902	0.4583	0.911153
GOBP_POSITIVE_REGULATION_OF_CILIUM_MOVEMENT	0.11462	0.773952	0.40798	0.898246	0.14314	0.80249
GOBP_POSITIVE_REGULATION_OF_DOPAMINE_RECEPTOR_SIGNALING_PATHWAY	0.11287	0.773952	0.087002	0.741238	0.60178	0.93595
GOBP_PROTEIN_ACETYLATION	0.11348	0.773952	0.17274	0.813239	0.51517	0.92074
GOBP_REGULATION_OF_CELL_FATE_COMMITMENT	0.11288	0.773952	0.072015	0.716545	0.74458	0.962728
GOBP_REGULATION_OF_PHOSPHOLIPASE_C_ACTIVITY	0.1132	0.773952	0.22849	0.843632	0.50678	0.91952
GOBP_REGULATION_OF_PROTEIN_EXIT_FROM_ENDOPLASMIC_RETICULUM	0.11326	0.773952	0.15916	0.807069	0.42805	0.905094
GOBP_REGULATION_OF_REPRODUCTIVE_PROCESS	0.11343	0.773952	0.26395	0.862739	0.50269	0.918633
GOBP_SOMITE_ROSTRAL_CAUDAL_AXIS_SPECIFICATION	0.11332	0.773952	0.10767	0.762524	0.34255	0.880765
GOBP_VASCULOGENESIS	0.11438	0.773952	0.2169	0.840938	0.81603	0.974003
GOBP_VESICLE_FUSION_WITH_GOLGI_APPARATUS	0.11417	0.773952	0.40036	0.894609	0.46797	0.911153
GOCC_BETA_CATENIN_TCF_COMPLEX	0.1137	0.773952	0.13753	0.789635	0.59774	0.935384
GOCC_BRCA1_C_COMPLEX	0.11454	0.773952	0.047752	0.671145	0.24506	0.856237
GOCC_CHROMOSOME_CENTROMERIC_CORE_DOMAIN	0.11465	0.773952	0.33266	0.876849	0.017432	0.598949
GOCC_ENDOSOME_LUMEN	0.11376	0.773952	0.2106	0.838057	0.78328	0.968361
GOCC_PLASMA_MEMBRANE_PROTEIN_COMPLEX	0.1133	0.773952	0.18721	0.82227	0.45972	0.911153
GOMF_KINASE_ACTIVATOR_ACTIVITY	0.11233	0.773952	0.19708	0.831935	0.84353	0.977475
IIZUKA_LIVER_CANCER_PROGRESSION_G1_G2_UP	0.11353	0.773952	0.098045	0.753731	0.31911	0.870442
IM_SREBF1A_TARGETS	0.11406	0.773952	0.36347	0.883326	0.40043	0.896917
KOINUMA_COLON_CANCER_MSI_UP	0.1132	0.773952	0.56241	0.930656	0.23398	0.85341
LOPEZ_MESOTHELIOMA_SURVIVAL_WORST_VS_BEST_DN	0.11448	0.773952	0.15682	0.804842	0.37561	0.890722
NIKOLSKY_BREAST_CANCER_17Q21_Q25_AMPLICON	0.11281	0.773952	0.13788	0.790462	0.10475	0.763467
NUYTTEN_NIPP1_TARGETS_UP	0.1147	0.773952	0.21613	0.840017	0.71634	0.955956
PICCALUGA_ANGIOIMMUNOBLASTIC_LYMPHOMA_DN	0.11432	0.773952	0.14613	0.798762	0.73601	0.961066
REACTOME_CREB1_PHOSPHORYLATION_THROUGH_THE_ACTIVATION_OF_CAMKII_CAMKK_CAMKIV_CASCASDE	0.11301	0.773952	0.15586	0.804825	0.67596	0.952022
REACTOME_DOWNREGULATION_OF_SMAD2_3_SMAD4_TRANSCRIPTIONAL_ACTIVITY	0.11294	0.773952	0.081485	0.727632	0.019297	0.607885
REACTOME_MAPK_FAMILY_SIGNALING_CASCADES	0.11424	0.773952	0.20649	0.838037	0.024067	0.629858
REACTOME_NOTCH1_INTRACELLULAR_DOMAIN_REGULATES_TRANSCRIPTION	0.11443	0.773952	0.10863	0.76423	0.046511	0.690294
REACTOME_REGULATION_OF_CHOLESTEROL_BIOSYNTHESIS_BY_SREBP_SREBF	0.11321	0.773952	0.022942	0.584866	0.60762	0.938076
REACTOME_SODIUM_CALCIUM_EXCHANGERS	0.11423	0.773952	0.16794	0.811228	0.32653	0.875234
REACTOME_TRNA_AMINOACYLATION	0.11302	0.773952	0.13749	0.789635	0.57771	0.931632
RICKMAN_TUMOR_DIFFERENTIATED_MODERATELY_VS_POORLY_DN	0.11312	0.773952	0.20831	0.838037	0.58991	0.935014
SABATES_COLORECTAL_ADENOMA_SIZE_UP	0.11375	0.773952	0.18243	0.820211	0.28238	0.861179
SASAKI_ADULT_T_CELL_LEUKEMIA	0.11443	0.773952	0.12584	0.781471	0.6238	0.940919
SMID_BREAST_CANCER_RELAPSE_IN_PLEURA_DN	0.11315	0.773952	0.3168	0.869398	0.34151	0.880765
WP_PROSTAGLANDIN_SIGNALING	0.11384	0.773952	0.13956	0.79079	0.39415	0.896577
WP_WNT_SIGNALING	0.11423	0.773952	0.095473	0.75263	0.24087	0.855034
GOCC_DESMOSOME	0.11496	0.775399	0.043507	0.656553	0.44814	0.90898
GOBP_SOMATIC_DIVERSIFICATION_OF_IMMUNOGLOBULINS_INVOLVED_IN_IMMUNE_RESPONSE	0.11501	0.775428	0.22186	0.843207	0.055881	0.713951
GOBP_POSITIVE_REGULATION_OF_GLUTAMATE_SECRETION	0.11507	0.775487	0.1643	0.810167	0.92047	0.99322
SMID_BREAST_CANCER_ERBB2_DN	0.11511	0.775487	0.26344	0.862535	0.8498	0.978692
GOBP_MAST_CELL_CHEMOTAXIS	0.11536	0.775942	0.1906	0.826335	0.49756	0.917653
GOBP_NEGATIVE_REGULATION_OF_TRANSFERASE_ACTIVITY	0.11527	0.775942	0.36616	0.883326	0.36827	0.888836
GOBP_VENTRICULAR_COMPACT_MYOCARDIUM_MORPHOGENESIS	0.11523	0.775942	0.20883	0.838037	0.71993	0.956419
GOMF_STAT_FAMILY_PROTEIN_BINDING	0.11534	0.775942	0.036814	0.642225	0.21517	0.837051
GOBP_POSITIVE_REGULATION_OF_CYCLASE_ACTIVITY	0.11547	0.77603	0.22947	0.843632	0.14407	0.802967
GOCC_X_CHROMOSOME	0.11551	0.77603	0.020649	0.566315	0.099423	0.756754
WP_ACQUIRED_PARTIAL_LIPODYSTROPHY_BARRAQUERSIMONS_SYNDROME	0.11547	0.77603	0.17745	0.816612	0.45273	0.910362
GOBP_POSITIVE_REGULATION_OF_NEURON_PROJECTION_DEVELOPMENT	0.11556	0.776059	0.16419	0.810167	0.74968	0.965175
CHEN_PDGF_TARGETS	0.11579	0.776071	0.12039	0.774924	0.38443	0.893081
GOBP_MACROPHAGE_ACTIVATION	0.11578	0.776071	0.15921	0.807069	0.31436	0.870442
GOBP_NATURAL_KILLER_CELL_ACTIVATION_INVOLVED_IN_IMMUNE_RESPONSE	0.11579	0.776071	0.096515	0.753731	0.80276	0.971736
GOMF_CORTICOTROPIN_RELEASING_HORMONE_RECEPTOR_BINDING	0.11565	0.776071	0.44041	0.905456	0.77373	0.968361
PID_KIT_PATHWAY	0.11575	0.776071	0.042884	0.656553	0.013721	0.567308
GOBP_POSITIVE_REGULATION_OF_APOPTOTIC_DNA_FRAGMENTATION	0.11595	0.776275	0.085685	0.739752	0.86467	0.981695
GOBP_POSITIVE_REGULATION_OF_STEROID_HORMONE_SECRETION	0.11603	0.776275	0.26978	0.862993	0.5767	0.931417
GOBP_REGULATION_OF_T_HELPER_2_CELL_DIFFERENTIATION	0.11597	0.776275	0.24986	0.852657	0.63182	0.941987
GOBP_SOFT_PALATE_DEVELOPMENT	0.11611	0.776275	0.06705	0.713636	0.037948	0.677855
REACTOME_APC_C_MEDIATED_DEGRADATION_OF_CELL_CYCLE_PROTEINS	0.116	0.776275	0.086471	0.741238	0.59401	0.935384
REACTOME_SIGNALING_BY_ERYTHROPOIETIN	0.11614	0.776275	0.15149	0.80419	0.18051	0.823335
WP_GLUTATHIONE_METABOLISM	0.11614	0.776275	0.029164	0.618341	0.055086	0.712306
JAIN_NFKB_SIGNALING	0.11621	0.776438	0.079713	0.727309	0.11147	0.772072
REACTOME_REGULATION_OF_RAS_BY_GAPS	0.11627	0.776534	0.11483	0.772389	0.41395	0.901894
GOCC_CCR4_NOT_CORE_COMPLEX	0.11657	0.777621	0.15261	0.80419	0.43726	0.906673
GOMF_CARBON_CARBON_LYASE_ACTIVITY	0.1165	0.777621	0.068329	0.713636	0.58363	0.933261
WP_HYPOTHETICAL_CRANIOFACIAL_DEVELOPMENT_PATHWAY	0.11656	0.777621	0.17878	0.816612	0.98118	0.99869
DACOSTA_ERCC3_ALLELE_XPCS_VS_TTD_UP	0.11671	0.777801	0.16333	0.809934	0.33041	0.87638
GOBP_OOGENESIS	0.11678	0.777801	0.15268	0.80419	0.052863	0.706905
GOMF_KINASE_BINDING	0.11677	0.777801	0.15671	0.804842	0.23263	0.850492
REACTOME_SIGNALING_BY_FGFR_IN_DISEASE	0.11671	0.777801	0.13431	0.789361	0.41366	0.901894
GOBP_CHEMOKINE_C_X_C_MOTIF_LIGAND_12_SIGNALING_PATHWAY	0.11706	0.777913	0.19812	0.832075	0.72975	0.958775
GOBP_NEGATIVE_REGULATION_OF_CREB_TRANSCRIPTION_FACTOR_ACTIVITY	0.11686	0.777913	0.14521	0.798738	0.42881	0.905094
GOBP_NEUTRAL_LIPID_METABOLIC_PROCESS	0.1169	0.777913	0.16155	0.808575	0.083817	0.741073
GOBP_PROTEIN_SIALYLATION	0.1173	0.777913	0.12985	0.782208	0.61588	0.939589
GOBP_PROTEIN_TRANSMEMBRANE_TRANSPORT	0.11719	0.777913	0.12165	0.774924	0.020882	0.615386
REACTOME_FOXO_MEDIATED_TRANSCRIPTION_OF_CELL_DEATH_GENES	0.11727	0.777913	0.1448	0.798738	0.34037	0.880765
REACTOME_KERATAN_SULFATE_DEGRADATION	0.117	0.777913	0.1279	0.782208	0.63821	0.944614
REACTOME_NUCLEAR_EVENTS_KINASE_AND_TRANSCRIPTION_FACTOR_ACTIVATION	0.11697	0.777913	0.012136	0.505332	0.33213	0.877533
WELCSH_BRCA1_TARGETS_DN	0.1171	0.777913	0.44326	0.905667	0.42538	0.904138
WHITFIELD_CELL_CYCLE_LITERATURE	0.11728	0.777913	0.088315	0.744821	0.83118	0.975537
WP_ACETYLCHOLINE_SYNTHESIS	0.11722	0.777913	0.20723	0.838037	0.06274	0.721121
ACEVEDO_NORMAL_TISSUE_ADJACENT_TO_LIVER_TUMOR_DN	0.11753	0.77805	0.18674	0.82227	0.79032	0.969279
GOBP_AMINO_ACID_BETAINE_METABOLIC_PROCESS	0.11762	0.77805	0.33431	0.877256	0.26319	0.860538
GOBP_CELL_CYCLE_PROCESS	0.118	0.77805	0.20998	0.838037	0.49059	0.915992
GOBP_HEMATOPOIETIC_OR_LYMPHOID_ORGAN_DEVELOPMENT	0.11805	0.77805	0.11059	0.768547	0.076128	0.734352
GOBP_MYELOID_PROGENITOR_CELL_DIFFERENTIATION	0.11816	0.77805	0.05438	0.698982	0.35404	0.884675
GOBP_NEGATIVE_REGULATION_OF_B_CELL_RECEPTOR_SIGNALING_PATHWAY	0.11818	0.77805	0.81697	0.975156	0.13005	0.790958
GOBP_POSITIVE_REGULATION_OF_CHROMOSOME_SEGREGATION	0.11752	0.77805	0.11373	0.772378	0.78396	0.968361
GOBP_REGULATION_OF_DENDRITE_EXTENSION	0.11762	0.77805	0.14679	0.799547	0.30399	0.870353
GOBP_REGULATION_OF_UBIQUITIN_PROTEIN_TRANSFERASE_ACTIVITY	0.11806	0.77805	0.15237	0.80419	0.032249	0.672734
GOCC_FICOLIN_1_RICH_GRANULE_LUMEN	0.11791	0.77805	0.08793	0.743862	0.48483	0.915992
GOCC_PROTON_TRANSPORTING_ATP_SYNTHASE_COMPLEX_COUPLING_FACTOR_F_O	0.11766	0.77805	0.24564	0.852073	0.9672	0.996187
GOMF_FIBROBLAST_GROWTH_FACTOR_RECEPTOR_ACTIVITY	0.11804	0.77805	0.24581	0.852489	0.18907	0.828116
GRAESSMANN_RESPONSE_TO_MC_AND_DOXORUBICIN_UP	0.11785	0.77805	0.12605	0.781471	0.18254	0.824192
HAEGERSTRAND_RESPONSE_TO_IMATINIB	0.11749	0.77805	0.070846	0.715359	0.95478	0.994951
PID_GLYPICAN_1PATHWAY	0.11782	0.77805	0.098876	0.753731	0.2903	0.863587
REACTOME_DOWNSTREAM_SIGNALING_OF_ACTIVATED_FGFR4	0.11776	0.77805	0.18195	0.819787	0.31029	0.870442
SMID_BREAST_CANCER_ERBB2_UP	0.11773	0.77805	0.015541	0.533123	0.044563	0.687901
WP_CHEMOKINE_SIGNALING_PATHWAY	0.11818	0.77805	0.13262	0.789021	0.41524	0.902245
ZHANG_ANTIVIRAL_RESPONSE_TO_RIBAVIRIN_DN	0.11819	0.77805	0.090285	0.744821	0.25134	0.858186
GOBP_FRUCTOSE_6_PHOSPHATE_METABOLIC_PROCESS	0.11834	0.778058	0.53513	0.928049	0.98374	0.998927
GOBP_HEART_MORPHOGENESIS	0.11836	0.778058	0.074422	0.716545	0.84889	0.978692
GOBP_PROTEIN_LOCALIZATION_TO_CONDENSED_CHROMOSOME	0.11839	0.778058	0.037697	0.642284	0.5374	0.92538
GOBP_RESPONSE_TO_ANGIOTENSIN	0.11824	0.778058	0.25379	0.856239	0.12861	0.790478
KESHELAVA_MULTIPLE_DRUG_RESISTANCE	0.11842	0.778058	0.09025	0.744821	0.09714	0.754459
GOBP_DETECTION_OF_TEMPERATURE_STIMULUS	0.11863	0.7783	0.10975	0.765773	0.083256	0.741073
GOBP_NAIL_DEVELOPMENT	0.11864	0.7783	0.096121	0.753731	0.2404	0.855034
GOBP_NEGATIVE_REGULATION_OF_CYCLASE_ACTIVITY	0.11863	0.7783	0.36927	0.883573	0.024698	0.629858
REACTOME_SIGNALING_BY_FLT3_ITD_AND_TKD_MUTANTS	0.11851	0.7783	0.072944	0.716545	0.14294	0.801898
BILD_CTNNB1_ONCOGENIC_SIGNATURE	0.12021	0.778351	0.048133	0.671965	0.94132	0.994406
BIOCARTA_PGC1A_PATHWAY	0.11985	0.778351	0.45048	0.907181	0.91325	0.991703
BIOCARTA_PRC2_PATHWAY	0.11916	0.778351	0.085127	0.739752	0.20191	0.833637
CHIARADONNA_NEOPLASTIC_TRANSFORMATION_KRAS_DN	0.12144	0.778351	0.21603	0.840015	0.87273	0.983426
CROMER_TUMORIGENESIS_DN	0.11946	0.778351	0.043554	0.656553	0.56505	0.928909
DANG_MYC_TARGETS_UP	0.11967	0.778351	0.04799	0.671623	0.84001	0.97691
FRIDMAN_SENESCENCE_UP	0.12135	0.778351	0.060886	0.712449	0.72003	0.956419
GAUSSMANN_MLL_AF4_FUSION_TARGETS_B_DN	0.11925	0.778351	0.03645	0.642225	0.092925	0.752593
GOBP_ADAPTIVE_THERMOGENESIS	0.1194	0.778351	0.2088	0.838037	0.15287	0.805846
GOBP_BOX_C_D_SNORNP_ASSEMBLY	0.1191	0.778351	0.199	0.832075	0.96289	0.995574
GOBP_DOUBLE_STRAND_BREAK_REPAIR_VIA_CLASSICAL_NONHOMOLOGOUS_END_JOINING	0.1187	0.778351	0.32488	0.87114	0.21924	0.839109
GOBP_ENDONUCLEOLYTIC_CLEAVAGE_INVOLVED_IN_RRNA_PROCESSING	0.12064	0.778351	0.2081	0.838037	0.7219	0.957583
GOBP_EPITHELIAL_CELL_MATURATION	0.12046	0.778351	0.5666	0.931997	0.1822	0.824192
GOBP_FATTY_ACYL_COA_BIOSYNTHETIC_PROCESS	0.11942	0.778351	0.18235	0.820159	0.897	0.989528
GOBP_FOLIC_ACID_CONTAINING_COMPOUND_METABOLIC_PROCESS	0.12007	0.778351	0.084989	0.739752	0.93584	0.994257
GOBP_HIPPOCAMPUS_DEVELOPMENT	0.12119	0.778351	0.088444	0.744821	0.57892	0.932057
GOBP_HISTONE_H4_R3_METHYLATION	0.12116	0.778351	0.10184	0.753933	0.76881	0.967499
GOBP_IMMUNE_RESPONSE_REGULATING_SIGNALING_PATHWAY	0.11977	0.778351	0.3214	0.870043	0.035869	0.676933
GOBP_INDOLE_CONTAINING_COMPOUND_BIOSYNTHETIC_PROCESS	0.12094	0.778351	0.2381	0.848066	0.68653	0.952048
GOBP_LIPID_DROPLET_DISASSEMBLY	0.11992	0.778351	0.15541	0.804825	0.2846	0.861179
GOBP_NEGATIVE_REGULATION_OF_CHEMOKINE_MEDIATED_SIGNALING_PATHWAY	0.12088	0.778351	0.06245	0.713636	0.75743	0.96554
GOBP_NEGATIVE_REGULATION_OF_ENDOTHELIAL_CELL_APOPTOTIC_PROCESS	0.1195	0.778351	0.35357	0.883326	0.083907	0.741073
GOBP_NEGATIVE_REGULATION_OF_EXTRACELLULAR_MATRIX_DISASSEMBLY	0.1212	0.778351	0.12631	0.781471	0.86316	0.981608
GOBP_NEGATIVE_REGULATION_OF_OLIGODENDROCYTE_DIFFERENTIATION	0.1201	0.778351	0.14526	0.798738	0.24721	0.857237
GOBP_NEGATIVE_REGULATION_OF_POTASSIUM_ION_TRANSPORT	0.12126	0.778351	0.073087	0.716545	0.98893	0.999478
GOBP_NEGATIVE_REGULATION_OF_SEQUESTERING_OF_TRIGLYCERIDE	0.12095	0.778351	0.12825	0.782208	0.88166	0.98604
GOBP_PLATELET_DENSE_GRANULE_ORGANIZATION	0.11984	0.778351	0.070629	0.715359	0.84384	0.977475
GOBP_POSITIVE_REGULATION_OF_INTERLEUKIN_23_PRODUCTION	0.12077	0.778351	0.016047	0.539893	0.44102	0.907338
GOBP_POSITIVE_REGULATION_OF_MICROTUBULE_BINDING	0.11952	0.778351	0.23656	0.847906	0.34541	0.880896
GOBP_POSITIVE_REGULATION_OF_MRNA_METABOLIC_PROCESS	0.1213	0.778351	0.11274	0.770475	0.40142	0.896917
GOBP_POSITIVE_REGULATION_OF_ORGANELLE_ORGANIZATION	0.11955	0.778351	0.10037	0.753731	0.58916	0.934578
GOBP_PROTEIN_INSERTION_INTO_MITOCHONDRIAL_MEMBRANE_INVOLVED_IN_APOPTOTIC_SIGNALING_PATHWAY	0.121	0.778351	0.18064	0.818657	0.46263	0.911153
GOBP_REGULATION_OF_AXONOGENESIS	0.12016	0.778351	0.04614	0.664855	0.65304	0.948523
GOBP_REGULATION_OF_MITOTIC_NUCLEAR_DIVISION	0.12015	0.778351	0.045672	0.664855	0.51808	0.921446
GOBP_REGULATION_OF_SUPEROXIDE_METABOLIC_PROCESS	0.12002	0.778351	0.084013	0.736236	0.18949	0.828116
GOBP_SIGNAL_TRANSDUCTION_BY_P53_CLASS_MEDIATOR	0.11912	0.778351	0.073726	0.716545	0.62781	0.94099
GOBP_TRANSLOCATION_OF_MOLECULES_INTO_HOST	0.11915	0.778351	0.31565	0.869398	0.39232	0.895769
GOCC_CATALYTIC_COMPLEX	0.12109	0.778351	0.2027	0.834379	0.82724	0.975201
GOCC_THO_COMPLEX	0.12025	0.778351	0.30553	0.866955	0.26866	0.860538
GOMF_1_PHOSPHATIDYLINOSITOL_4_PHOSPHATE_3_KINASE_ACTIVITY	0.11999	0.778351	0.29817	0.866894	0.39861	0.896716
GOMF_DNA_BINDING_TRANSCRIPTION_ACTIVATOR_ACTIVITY	0.11916	0.778351	0.27849	0.865424	0.50637	0.91952
HOLLEMAN_ASPARAGINASE_RESISTANCE_ALL_UP	0.12144	0.778351	0.72109	0.956313	0.78391	0.968361
KIM_MYCN_AMPLIFICATION_TARGETS_DN	0.12077	0.778351	0.4328	0.904088	0.0040706	0.466203
MATTIOLI_MULTIPLE_MYELOMA_SUBGROUPS	0.12039	0.778351	0.36952	0.883573	0.13137	0.792054
NABA_SECRETED_FACTORS	0.12087	0.778351	0.1696	0.811228	0.3446	0.880896
NAKAMURA_LUNG_CANCER	0.11978	0.778351	0.020639	0.566315	0.54535	0.927299
REACTOME_ACTIVATION_OF_ATR_IN_RESPONSE_TO_REPLICATION_STRESS	0.11952	0.778351	0.63203	0.942138	0.8368	0.976146
REACTOME_APC_C_CDH1_MEDIATED_DEGRADATION_OF_CDC20_AND_OTHER_APC_C_CDH1_TARGETED_PROTEINS_IN_LATE_MITOSIS_EARLY_G1	0.11887	0.778351	0.11607	0.772389	0.7856	0.968361
REACTOME_E3_UBIQUITIN_LIGASES_UBIQUITINATE_TARGET_PROTEINS	0.12024	0.778351	0.10556	0.758557	0.43699	0.906673
REACTOME_G_ALPHA_S_SIGNALLING_EVENTS	0.12064	0.778351	0.1723	0.813239	0.81428	0.973974
REACTOME_INNATE_IMMUNE_SYSTEM	0.121	0.778351	0.08287	0.732673	0.054338	0.712306
REACTOME_MINERALOCORTICOID_BIOSYNTHESIS	0.12054	0.778351	0.22226	0.843295	0.46531	0.911153
REACTOME_NA_CL_DEPENDENT_NEUROTRANSMITTER_TRANSPORTERS	0.1207	0.778351	0.088719	0.744821	0.84932	0.978692
REACTOME_NGF_STIMULATED_TRANSCRIPTION	0.11979	0.778351	0.046496	0.664855	0.18902	0.828116
REACTOME_OAS_ANTIVIRAL_RESPONSE	0.12074	0.778351	0.11496	0.772389	0.49066	0.915992
REACTOME_SIGNALING_BY_NOTCH1_HD_DOMAIN_MUTANTS_IN_CANCER	0.12043	0.778351	0.051916	0.689133	0.27495	0.860538
REACTOME_SIGNALING_BY_NOTCH1_PEST_DOMAIN_MUTANTS_IN_CANCER	0.12025	0.778351	0.086468	0.741238	0.22038	0.839839
REACTOME_SIGNAL_AMPLIFICATION	0.12065	0.778351	0.20806	0.838037	0.99837	0.99999
SARRIO_EPITHELIAL_MESENCHYMAL_TRANSITION_DN	0.11917	0.778351	0.16768	0.811228	0.37615	0.890722
SCHEIDEREIT_IKK_INTERACTING_PROTEINS	0.11939	0.778351	0.07545	0.719547	0.23347	0.852098
WP_ANDROGEN_RECEPTOR_SIGNALING_PATHWAY	0.12142	0.778351	0.24458	0.851174	0.54966	0.927936
GOBP_NEGATIVE_REGULATION_OF_NECROTIC_CELL_DEATH	0.12168	0.779035	0.18132	0.818828	0.47237	0.912126
GOBP_NEUROTRANSMITTER_RECEPTOR_TRANSPORT_POSTSYNAPTIC_ENDOSOME_TO_LYSOSOME	0.12169	0.779035	0.14845	0.803604	0.21498	0.837009
GOBP_REGULATION_OF_B_CELL_MEDIATED_IMMUNITY	0.12173	0.779035	0.21533	0.839402	0.03337	0.672736
GOBP_RESPONSE_TO_ENDOGENOUS_STIMULUS	0.12166	0.779035	0.16958	0.811228	0.1027	0.760161
GOBP_LYMPHOCYTE_ACTIVATION_INVOLVED_IN_IMMUNE_RESPONSE	0.12248	0.779106	0.53168	0.928049	0.19437	0.830421
GOBP_NEGATIVE_REGULATION_OF_HEMOPOIESIS	0.12201	0.779106	0.55151	0.929316	0.19196	0.828664
GOBP_REGULATION_OF_SMALL_MOLECULE_METABOLIC_PROCESS	0.12224	0.779106	0.12892	0.782208	0.091853	0.751953
GOBP_RESPONSE_TO_ORGANOPHOSPHORUS	0.12232	0.779106	0.25096	0.853806	0.9209	0.99322
GOBP_RESPONSE_TO_REACTIVE_OXYGEN_SPECIES	0.12234	0.779106	0.21345	0.838901	0.25332	0.858186
GOCC_AZUROPHIL_GRANULE	0.12239	0.779106	0.10635	0.758728	0.087737	0.745111
GOCC_SWI_SNF_COMPLEX	0.1223	0.779106	0.49582	0.916531	0.73276	0.958788
GOMF_ATPASE_ACTIVATOR_ACTIVITY	0.12206	0.779106	0.025758	0.605794	0.19759	0.83225
MARTINEZ_RB1_AND_TP53_TARGETS_UP	0.12247	0.779106	0.13479	0.789361	0.97888	0.997811
NOUSHMEHR_GBM_SOMATIC_MUTATED	0.12221	0.779106	0.092702	0.748152	0.98781	0.999478
REACTOME_CLASS_I_MHC_MEDIATED_ANTIGEN_PROCESSING_PRESENTATION	0.1224	0.779106	0.23858	0.848071	0.24902	0.857668
REACTOME_REGULATION_OF_TP53_ACTIVITY	0.12197	0.779106	0.075552	0.719631	0.74317	0.96243
REACTOME_SIGNALING_BY_NOTCH3	0.12199	0.779106	0.17754	0.816612	0.098397	0.755864
REACTOME_SIGNALING_BY_TYPE_1_INSULIN_LIKE_GROWTH_FACTOR_1_RECEPTOR_IGF1R	0.12252	0.779106	0.16416	0.810167	0.43787	0.906673
SCHLOSSER_SERUM_RESPONSE_UP	0.12252	0.779106	0.11705	0.772389	0.29935	0.868765
THEILGAARD_NEUTROPHIL_AT_SKIN_WOUND_DN	0.12207	0.779106	0.074303	0.716545	0.25889	0.8589
WP_MITOCHONDRIAL_BETAOXIDATION	0.12185	0.779106	0.25753	0.860035	0.22848	0.847283
GOBP_ENDODERMAL_CELL_DIFFERENTIATION	0.12258	0.779196	0.28426	0.866351	0.012406	0.567308
GOBP_NEGATIVE_REGULATION_OF_MEIOTIC_NUCLEAR_DIVISION	0.12277	0.779239	0.62054	0.941002	0.040509	0.680727
GOBP_REGULATION_OF_PEPTIDASE_ACTIVITY	0.12274	0.779239	0.076952	0.722455	0.58568	0.934056
GOCC_GOLGI_CISTERNA_MEMBRANE	0.12268	0.779239	0.22921	0.843632	0.014032	0.572994
GOMF_PROTEIN_KINASE_ACTIVITY	0.12266	0.779239	0.15303	0.80419	0.19723	0.831771
DAVICIONI_TARGETS_OF_PAX_FOXO1_FUSIONS_UP	0.12336	0.779797	0.112	0.769749	0.74227	0.96243
GOBP_CELLULAR_RESPONSE_TO_VASCULAR_ENDOTHELIAL_GROWTH_FACTOR_STIMULUS	0.12323	0.779797	0.18393	0.821459	0.41828	0.90294
GOBP_DEPHOSPHORYLATION_OF_RNA_POLYMERASE_II_C_TERMINAL_DOMAIN	0.12345	0.779797	0.1949	0.830569	0.89271	0.988667
GOBP_GALACTOSE_CATABOLIC_PROCESS	0.12341	0.779797	0.18992	0.825598	0.62762	0.94099
GOBP_NEURAL_NUCLEUS_DEVELOPMENT	0.1235	0.779797	0.1007	0.753933	0.68319	0.952048
GOBP_POSITIVE_REGULATION_OF_T_HELPER_2_CELL_DIFFERENTIATION	0.12332	0.779797	0.14643	0.799264	0.70269	0.954159
GOBP_REGULATION_OF_HYDROGEN_PEROXIDE_METABOLIC_PROCESS	0.12333	0.779797	0.34929	0.880131	0.74402	0.962435
GOBP_TELOMERE_MAINTENANCE_VIA_TELOMERE_LENGTHENING	0.12308	0.779797	0.1388	0.79079	0.89514	0.989148
GOMF_MHC_CLASS_I_PROTEIN_BINDING	0.12317	0.779797	0.3219	0.870043	0.36834	0.888836
LINDGREN_BLADDER_CANCER_CLUSTER_1_UP	0.123	0.779797	0.055677	0.700245	0.29199	0.86486
MCBRYAN_PUBERTAL_BREAST_6_7WK_UP	0.12336	0.779797	0.17542	0.81622	0.95212	0.994568
SEIDEN_MET_SIGNALING	0.12331	0.779797	0.26279	0.862535	0.86918	0.982923
WP_CORTICOTROPINRELEASING_HORMONE_SIGNALING_PATHWAY	0.12344	0.779797	0.10311	0.756817	0.065426	0.721121
YAO_TEMPORAL_RESPONSE_TO_PROGESTERONE_CLUSTER_4	0.1235	0.779797	0.42112	0.901614	0.88886	0.988048
GOCC_TRANSCRIPTION_EXPORT_COMPLEX_2	0.12359	0.780076	0.36447	0.883326	0.87529	0.984391
BROWNE_HCMV_INFECTION_2HR_DN	0.12389	0.780206	0.40196	0.895083	0.40539	0.898084
BURTON_ADIPOGENESIS_1	0.12391	0.780206	0.09027	0.744821	0.023188	0.629858
GOBP_CELLULAR_RESPONSE_TO_VITAMIN_D	0.1246	0.780206	0.099249	0.753731	0.66045	0.948693
GOBP_DNA_DEALKYLATION	0.12444	0.780206	0.39053	0.892362	0.6849	0.952048
GOBP_LEUKOCYTE_CHEMOTAXIS_INVOLVED_IN_INFLAMMATORY_RESPONSE	0.12434	0.780206	0.066547	0.713636	0.74335	0.96243
GOBP_MORPHOGENESIS_OF_AN_EPITHELIAL_SHEET	0.12414	0.780206	0.060921	0.712449	0.059763	0.715291
GOBP_NEGATIVE_REGULATION_OF_MACROPHAGE_APOPTOTIC_PROCESS	0.12398	0.780206	0.089847	0.744821	0.25018	0.858186
GOBP_NEGATIVE_REGULATION_OF_NITRIC_OXIDE_SYNTHASE_ACTIVITY	0.12459	0.780206	0.28402	0.866351	0.46859	0.911153
GOBP_NEGATIVE_REGULATION_OF_NLRP3_INFLAMMASOME_COMPLEX_ASSEMBLY	0.12427	0.780206	0.0093058	0.484421	0.96496	0.995702
GOBP_NEGATIVE_REGULATION_OF_T_CELL_DIFFERENTIATION	0.12462	0.780206	0.72116	0.956313	0.61035	0.938512
GOBP_NEURON_FATE_COMMITMENT	0.12379	0.780206	0.31098	0.868801	0.66601	0.949228
GOBP_POSITIVE_REGULATION_OF_SYNAPTIC_PLASTICITY	0.12407	0.780206	0.38929	0.891874	0.97347	0.996991
GOBP_REGULATION_OF_GLUTAMATE_SECRETION	0.12454	0.780206	0.16795	0.811228	0.89536	0.989148
GOBP_REGULATION_OF_OSTEOCLAST_PROLIFERATION	0.1246	0.780206	0.098745	0.753731	0.64954	0.947672
GOBP_SOMATIC_DIVERSIFICATION_OF_IMMUNE_RECEPTORS	0.12433	0.780206	0.17256	0.813239	0.31726	0.870442
GOCC_INFLAMMASOME_COMPLEX	0.12459	0.780206	0.30433	0.866955	0.48405	0.915992
GOMF_CYSTEINE_TYPE_ENDOPEPTIDASE_INHIBITOR_ACTIVITY	0.12451	0.780206	0.21352	0.838901	0.495	0.917475
GOMF_SMAD_BINDING	0.12386	0.780206	0.14543	0.798738	0.15123	0.803999
PETRETTO_BLOOD_PRESSURE_UP	0.12443	0.780206	0.26011	0.860788	0.31798	0.870442
SEMBA_FHIT_TARGETS_UP	0.12383	0.780206	0.16892	0.811228	0.8985	0.989794
SMID_BREAST_CANCER_RELAPSE_IN_PLEURA_UP	0.12367	0.780206	0.43274	0.904088	0.17833	0.822479
WP_PANCREATIC_ADENOCARCINOMA_PATHWAY	0.12425	0.780206	0.067064	0.713636	0.63028	0.941682
PID_RB_1PATHWAY	0.12472	0.780544	0.089593	0.744821	0.012488	0.567308
GOBP_POSITIVE_REGULATION_OF_G1_S_TRANSITION_OF_MITOTIC_CELL_CYCLE	0.125	0.781423	0.20563	0.837505	0.010795	0.563062
GOBP_REGULATION_OF_FC_RECEPTOR_MEDIATED_STIMULATORY_SIGNALING_PATHWAY	0.12513	0.781423	0.21178	0.838057	0.47765	0.914266
GOMF_IGE_BINDING	0.12506	0.781423	0.20948	0.838037	0.91921	0.992926
GOMF_SECONDARY_ACTIVE_MONOCARBOXYLATE_TRANSMEMBRANE_TRANSPORTER_ACTIVITY	0.12519	0.781423	0.18369	0.821316	0.15821	0.808348
KEGG_GLYCOSAMINOGLYCAN_BIOSYNTHESIS_KERATAN_SULFATE	0.12523	0.781423	0.27043	0.862993	0.38989	0.89546
LAU_APOPTOSIS_CDKN2A_UP	0.12529	0.781423	0.041891	0.654082	0.9857	0.999454
REACTOME_CASPASE_ACTIVATION_VIA_DEATH_RECEPTORS_IN_THE_PRESENCE_OF_LIGAND	0.12532	0.781423	0.46733	0.90952	0.078514	0.734352
REACTOME_NFE2L2_REGULATES_PENTOSE_PHOSPHATE_PATHWAY_GENES	0.12518	0.781423	0.54824	0.929316	0.99823	0.99999
REACTOME_POU5F1_OCT4_SOX2_NANOG_REPRESS_GENES_RELATED_TO_DIFFERENTIATION	0.12519	0.781423	0.23061	0.844089	0.17527	0.821241
WP_ETHANOL_METABOLISM_PRODUCTION_OF_ROS_BY_CYP2E1	0.12525	0.781423	0.087023	0.741238	0.68588	0.952048
GARGALOVIC_RESPONSE_TO_OXIDIZED_PHOSPHOLIPIDS_LIGHTGREEN_DN	0.12643	0.781544	0.308	0.867522	0.25677	0.8589
GOBP_ACTIVATION_OF_IMMUNE_RESPONSE	0.12622	0.781544	0.27461	0.864365	0.082279	0.741073
GOBP_ADENYLATE_CYCLASE_INHIBITING_G_PROTEIN_COUPLED_GLUTAMATE_RECEPTOR_SIGNALING_PATHWAY	0.1267	0.781544	0.14625	0.798762	0.5905	0.935165
GOBP_ASPARTATE_FAMILY_AMINO_ACID_CATABOLIC_PROCESS	0.12561	0.781544	0.3665	0.883326	0.71522	0.955752
GOBP_CARDIAC_MUSCLE_TISSUE_MORPHOGENESIS	0.12589	0.781544	0.33291	0.877162	0.39583	0.896716
GOBP_CELLULAR_RESPONSE_TO_OXYGEN_CONTAINING_COMPOUND	0.12704	0.781544	0.13643	0.789361	0.17292	0.821048
GOBP_DIACYLGLYCEROL_METABOLIC_PROCESS	0.12662	0.781544	0.28325	0.866349	0.20665	0.835444
GOBP_HEMATOPOIETIC_STEM_CELL_HOMEOSTASIS	0.12641	0.781544	0.006233	0.439711	0.93661	0.994268
GOBP_LATE_ENDOSOME_TO_GOLGI_TRANSPORT	0.12676	0.781544	0.053109	0.694485	0.87843	0.984741
GOBP_MATURATION_OF_5_8S_RRNA_FROM_TRICISTRONIC_RRNA_TRANSCRIPT_SSU_RRNA_5_8S_RRNA_LSU_RRNA	0.12605	0.781544	0.16965	0.811228	0.61441	0.93949
GOBP_NEGATIVE_REGULATION_OF_CGMP_MEDIATED_SIGNALING	0.12691	0.781544	0.12866	0.782208	0.63227	0.942119
GOBP_NEGATIVE_REGULATION_OF_PROTEIN_CATABOLIC_PROCESS_IN_THE_VACUOLE	0.1256	0.781544	0.047165	0.669003	0.09715	0.754459
GOBP_NEUTROPHIL_DEGRANULATION	0.12672	0.781544	0.24623	0.852657	0.99854	0.99999
GOBP_NEUTROPHIL_MEDIATED_IMMUNITY	0.12612	0.781544	0.10795	0.762601	0.91852	0.99266
GOBP_OLIGOSACCHARIDE_CATABOLIC_PROCESS	0.12583	0.781544	0.18651	0.82227	0.84534	0.97758
GOBP_ORNITHINE_METABOLIC_PROCESS	0.12599	0.781544	0.27784	0.865304	0.63429	0.942786
GOBP_POSITIVE_REGULATION_OF_CELL_CYCLE	0.12626	0.781544	0.29058	0.866894	0.095775	0.754459
GOBP_POST_TRANSLATIONAL_PROTEIN_MODIFICATION	0.12568	0.781544	0.031001	0.632125	0.87018	0.982931
GOBP_REFLEX	0.12628	0.781544	0.17486	0.815642	0.98185	0.99869
GOBP_REGULATION_OF_CARBOHYDRATE_BIOSYNTHETIC_PROCESS	0.12586	0.781544	0.18874	0.824386	0.18241	0.824192
GOBP_REGULATION_OF_TRIGLYCERIDE_METABOLIC_PROCESS	0.12614	0.781544	0.16668	0.811228	0.47163	0.911706
GOBP_REGULATION_OF_UNSATURATED_FATTY_ACID_BIOSYNTHETIC_PROCESS	0.12648	0.781544	0.17909	0.817077	0.7617	0.966244
GOBP_RESPONSE_TO_CARBOHYDRATE	0.12639	0.781544	0.18706	0.82227	0.25021	0.858186
GOBP_RNA_LOCALIZATION	0.12703	0.781544	0.55873	0.930656	0.86767	0.982462
GOCC_CHROMATIN	0.12627	0.781544	0.16086	0.808575	0.979	0.997811
GOCC_DEATH_INDUCING_SIGNALING_COMPLEX	0.12646	0.781544	0.51984	0.923657	0.014702	0.576576
GOCC_GRANULAR_COMPONENT	0.1264	0.781544	0.22158	0.843085	0.41156	0.901079
GOMF_ADENOSINE_3_5_BISPHOSPHATE_TRANSMEMBRANE_TRANSPORTER_ACTIVITY	0.1264	0.781544	0.17162	0.813076	0.16945	0.817905
GOMF_FOUR_WAY_JUNCTION_DNA_BINDING	0.12698	0.781544	0.035545	0.642225	0.24563	0.856406
GOMF_G_PROTEIN_COUPLED_GLUTAMATE_RECEPTOR_ACTIVITY	0.1267	0.781544	0.14625	0.798762	0.5905	0.935165
HOELZEL_NF1_TARGETS_UP	0.12612	0.781544	0.13406	0.789361	0.66823	0.949629
LEE_METASTASIS_AND_ALTERNATIVE_SPLICING_DN	0.12563	0.781544	0.089616	0.744821	0.9606	0.995444
MULLIGHAN_NPM1_SIGNATURE_3_UP	0.12677	0.781544	0.074435	0.716545	0.62373	0.940919
PILON_KLF1_TARGETS_UP	0.12635	0.781544	0.34495	0.880131	0.5045	0.91952
REACTOME_DEFECTIVE_CHSY1_CAUSES_TPBS	0.12679	0.781544	0.41633	0.900996	0.00077711	0.348671
REACTOME_NCAM_SIGNALING_FOR_NEURITE_OUT_GROWTH	0.12692	0.781544	0.061541	0.713636	0.057659	0.715291
YAMASHITA_LIVER_CANCER_WITH_EPCAM_UP	0.12698	0.781544	0.30645	0.866955	0.97999	0.998308
GOBP_REGULATION_OF_PROTEIN_LOCALIZATION_TO_CELL_SURFACE	0.12717	0.781557	0.062667	0.713636	0.0042673	0.466203
MAGRANGEAS_MULTIPLE_MYELOMA_IGG_VS_IGA_UP	0.12709	0.781557	0.047167	0.669003	0.67444	0.951606
MOREAUX_MULTIPLE_MYELOMA_BY_TACI_UP	0.12718	0.781557	0.31536	0.869398	0.3535	0.884423
GOBP_MICROTUBULE_BUNDLE_FORMATION	0.12728	0.781852	0.10311	0.756817	0.087243	0.744097
GOBP_POSITIVE_REGULATION_OF_AMPA_RECEPTOR_ACTIVITY	0.12732	0.781852	0.21411	0.838979	0.12996	0.790923
BIOCARTA_CELLCYCLE_PATHWAY	0.12774	0.782294	0.16644	0.811228	0.020635	0.615225
CALVET_IRINOTECAN_SENSITIVE_VS_RESISTANT_UP	0.12766	0.782294	0.23626	0.847906	0.30102	0.869151
GOBP_AMEBOIDAL_TYPE_CELL_MIGRATION	0.12769	0.782294	0.11351	0.772378	0.13901	0.796404
GOBP_REGULATION_OF_CELL_ACTIVATION	0.12766	0.782294	0.64016	0.942964	0.086355	0.743869
GOBP_TRANSFORMING_GROWTH_FACTOR_BETA_RECEPTOR_SIGNALING_PATHWAY	0.12776	0.782294	0.076781	0.722455	0.43734	0.906673
GOMF_ACYLTRANSFERASE_ACTIVITY_ACYL_GROUPS_CONVERTED_INTO_ALKYL_ON_TRANSFER	0.12757	0.782294	0.28559	0.866894	0.92326	0.993816
REACTOME_SIGNALING_BY_NTRK2_TRKB	0.12776	0.782294	0.32998	0.874121	0.12167	0.781003
VANLOO_SP3_TARGETS_UP	0.12766	0.782294	0.038131	0.644431	0.30239	0.870195
BERENJENO_ROCK_SIGNALING_NOT_VIA_RHOA_DN	0.13184	0.782386	0.028241	0.618341	0.49322	0.9169
BIOCARTA_ASBCELL_PATHWAY	0.13176	0.782386	0.18946	0.825598	0.064161	0.721121
BYSTRYKH_HEMATOPOIESIS_STEM_CELL_QTL_CIS	0.13113	0.782386	0.052681	0.694003	0.2977	0.867754
FONTAINE_FOLLICULAR_THYROID_ADENOMA_UP	0.13	0.782386	0.043487	0.656553	0.19856	0.833179
GOBP_ACTIVATION_OF_MEIOSIS	0.13148	0.782386	0.14071	0.792263	0.40606	0.898086
GOBP_ADAPTIVE_IMMUNE_RESPONSE_BASED_ON_SOMATIC_RECOMBINATION_OF_IMMUNE_RECEPTORS_BUILT_FROM_IMMUNOGLOBULIN_SUPERFAMILY_DOMAINS	0.1287	0.782386	0.31854	0.869398	0.047695	0.691918
GOBP_ADENYLATE_CYCLASE_MODULATING_G_PROTEIN_COUPLED_RECEPTOR_SIGNALING_PATHWAY	0.12913	0.782386	0.03305	0.63959	0.60458	0.937041
GOBP_ANGIOGENESIS_INVOLVED_IN_CORONARY_VASCULAR_MORPHOGENESIS	0.12854	0.782386	0.20344	0.834857	0.81062	0.972452
GOBP_BLASTODERM_SEGMENTATION	0.12922	0.782386	0.081604	0.727632	0.89841	0.989794
GOBP_CELL_CYCLE_CHECKPOINT_SIGNALING	0.13059	0.782386	0.087881	0.743862	0.38152	0.892728
GOBP_CEREBELLAR_PURKINJE_CELL_LAYER_MORPHOGENESIS	0.12856	0.782386	0.05742	0.702062	0.36183	0.885917
GOBP_DETECTION_OF_EXTERNAL_BIOTIC_STIMULUS	0.13027	0.782386	0.10349	0.757623	0.36715	0.888836
GOBP_DETOXIFICATION_OF_INORGANIC_COMPOUND	0.12812	0.782386	0.19649	0.831935	0.063943	0.721121
GOBP_ENDOCARDIAL_CUSHION_FORMATION	0.13077	0.782386	0.15434	0.80419	0.95449	0.994883
GOBP_ENDOCYTIC_RECYCLING	0.12988	0.782386	0.36681	0.883326	0.12496	0.783423
GOBP_ESTROGEN_METABOLIC_PROCESS	0.13018	0.782386	0.27377	0.864341	0.27337	0.860538
GOBP_FACE_MORPHOGENESIS	0.13051	0.782386	0.082531	0.732139	0.93998	0.994406
GOBP_INTRACILIARY_TRANSPORT	0.12801	0.782386	0.11754	0.772389	0.34611	0.881413
GOBP_LIPID_DROPLET_ORGANIZATION	0.13107	0.782386	0.19707	0.831935	0.03287	0.672736
GOBP_MULTINUCLEAR_OSTEOCLAST_DIFFERENTIATION	0.13012	0.782386	0.094737	0.751967	0.60232	0.93595
GOBP_NCRNA_METABOLIC_PROCESS	0.1305	0.782386	0.074743	0.717634	0.68523	0.952048
GOBP_NEGATIVE_REGULATION_OF_B_CELL_ACTIVATION	0.13089	0.782386	0.18847	0.824053	0.018275	0.604568
GOBP_NEGATIVE_REGULATION_OF_CARDIAC_MUSCLE_TISSUE_GROWTH	0.12987	0.782386	0.14481	0.798738	0.85568	0.980127
GOBP_NEGATIVE_REGULATION_OF_DNA_METABOLIC_PROCESS	0.13032	0.782386	0.15908	0.80698	0.65075	0.948238
GOBP_NEGATIVE_REGULATION_OF_MEMBRANE_POTENTIAL	0.13129	0.782386	0.13727	0.789361	0.53891	0.925939
GOBP_NEGATIVE_REGULATION_OF_MYELOID_CELL_DIFFERENTIATION	0.13175	0.782386	0.17856	0.816612	0.0053732	0.466203
GOBP_NEGATIVE_REGULATION_OF_PROTEIN_TARGETING_TO_MITOCHONDRION	0.12909	0.782386	0.040582	0.653947	0.19476	0.830421
GOBP_NEGATIVE_REGULATION_OF_SMOOTHENED_SIGNALING_PATHWAY_INVOLVED_IN_DORSAL_VENTRAL_NEURAL_TUBE_PATTERNING	0.13113	0.782386	0.31813	0.869398	0.41419	0.901894
GOBP_NEGATIVE_REGULATION_OF_SYNAPSE_ASSEMBLY	0.13067	0.782386	0.055031	0.699512	0.46532	0.911153
GOBP_NEURON_DEATH_IN_RESPONSE_TO_OXIDATIVE_STRESS	0.1317	0.782386	0.10375	0.757623	0.47471	0.912809
GOBP_POSITIVE_REGULATION_OF_PROTEIN_ACETYLATION	0.13187	0.782386	0.13169	0.786711	0.31413	0.870442
GOBP_PROTEIN_LOCALIZATION_TO_CILIARY_MEMBRANE	0.12994	0.782386	0.13318	0.789361	0.40237	0.896917
GOBP_PROTEIN_LOCALIZATION_TO_PLASMA_MEMBRANE	0.13045	0.782386	0.22544	0.843632	0.46759	0.911153
GOBP_PROTEIN_MODIFICATION_BY_SMALL_PROTEIN_CONJUGATION	0.13157	0.782386	0.34776	0.880131	0.14192	0.800997
GOBP_REGULATION_OF_CALCIDIOL_1_MONOOXYGENASE_ACTIVITY	0.13146	0.782386	0.30682	0.866955	0.027187	0.648333
GOBP_REGULATION_OF_GLUCOSYLCERAMIDASE_ACTIVITY	0.13164	0.782386	0.041338	0.654082	0.43813	0.906673
GOBP_REGULATION_OF_HISTONE_H4_ACETYLATION	0.12925	0.782386	0.037178	0.642225	0.40098	0.896917
GOBP_REGULATION_OF_INOSITOL_PHOSPHATE_BIOSYNTHETIC_PROCESS	0.13113	0.782386	0.09688	0.753731	0.70997	0.955061
GOBP_REGULATION_OF_KETONE_BIOSYNTHETIC_PROCESS	0.12899	0.782386	0.12966	0.782208	0.21458	0.836478
GOBP_REGULATION_OF_LIPOPHAGY	0.12882	0.782386	0.18064	0.818657	0.28268	0.861179
GOBP_REGULATION_OF_METANEPHROS_DEVELOPMENT	0.12902	0.782386	0.13533	0.789361	0.49031	0.915992
GOBP_REGULATION_OF_MORPHOGENESIS_OF_AN_EPITHELIUM	0.12796	0.782386	0.30459	0.866955	0.29261	0.86486
GOBP_RESPONSE_TO_NITRIC_OXIDE	0.12799	0.782386	0.45017	0.906954	0.18823	0.827595
GOBP_SPERM_FLAGELLUM_ASSEMBLY	0.1299	0.782386	0.19211	0.827804	0.87194	0.983179
GOBP_SPINAL_CORD_OLIGODENDROCYTE_CELL_DIFFERENTIATION	0.12936	0.782386	0.26412	0.862739	0.85073	0.97878
GOBP_STRESS_RESPONSE_TO_METAL_ION	0.13016	0.782386	0.11708	0.772389	0.067175	0.721121
GOBP_STRIATED_MUSCLE_CELL_PROLIFERATION	0.13144	0.782386	0.22681	0.843632	0.4683	0.911153
GOBP_THYROID_STIMULATING_HORMONE_SECRETING_CELL_DIFFERENTIATION	0.13082	0.782386	0.11191	0.769749	0.71142	0.955542
GOBP_VASCULAR_ENDOTHELIAL_GROWTH_FACTOR_PRODUCTION	0.13006	0.782386	0.2416	0.849146	0.68621	0.952048
GOBP_VESICLE_TETHERING_TO_GOLGI	0.12864	0.782386	0.43976	0.905456	0.55197	0.928592
GOCC_ASTROCYTE_PROJECTION	0.12948	0.782386	0.25032	0.853131	0.05288	0.706905
GOCC_MULTIMERIC_RIBONUCLEASE_P_COMPLEX	0.13068	0.782386	0.14002	0.79079	0.87748	0.984616
GOCC_NUCLEAR_SPECK	0.12835	0.782386	0.022572	0.581743	0.61701	0.939997
GOCC_PHOSPHATASE_COMPLEX	0.13144	0.782386	0.065345	0.713636	0.56611	0.928909
GOCC_TROPONIN_COMPLEX	0.12911	0.782386	0.18063	0.818657	0.16423	0.812501
GOMF_ANGIOTENSIN_RECEPTOR_ACTIVITY	0.13072	0.782386	0.2258	0.843632	0.21664	0.837732
GOMF_ATPASE_INHIBITOR_ACTIVITY	0.13063	0.782386	0.4755	0.911037	0.16033	0.809558
GOMF_HEXOSYLTRANSFERASE_ACTIVITY	0.13183	0.782386	0.16908	0.811228	0.555	0.928909
GOMF_NAD_P_H_OXIDASE_H2O2_FORMING_ACTIVITY	0.12983	0.782386	0.09961	0.753731	0.59102	0.935291
GOMF_QUATERNARY_AMMONIUM_GROUP_TRANSMEMBRANE_TRANSPORTER_ACTIVITY	0.12923	0.782386	0.088212	0.744765	0.75628	0.965536
GOMF_RIBONUCLEASE_P_RNA_BINDING	0.13068	0.782386	0.14002	0.79079	0.87748	0.984616
JI_CARCINOGENESIS_BY_KRAS_AND_STK11_DN	0.13132	0.782386	0.32989	0.874018	0.072522	0.729748
JOHNSTONE_PARVB_TARGETS_2_UP	0.1316	0.782386	0.33202	0.876096	0.3798	0.892728
KIM_ALL_DISORDERS_CALB1_CORR_UP	0.13132	0.782386	0.27174	0.864267	0.52489	0.924133
LANDIS_ERBB2_BREAST_TUMORS_65_DN	0.12979	0.782386	0.10909	0.765145	0.033343	0.672736
LIAN_NEUTROPHIL_GRANULE_CONSTITUENTS	0.12885	0.782386	0.079493	0.727309	0.51928	0.922176
MORI_PRE_BI_LYMPHOCYTE_DN	0.12929	0.782386	0.32899	0.873851	0.38206	0.892728
MOSERLE_IFNA_RESPONSE	0.12967	0.782386	0.059275	0.708365	0.53127	0.924185
OLSSON_E2F3_TARGETS_DN	0.12811	0.782386	0.021763	0.576296	0.77978	0.968361
PID_MYC_PATHWAY	0.12974	0.782386	0.15385	0.80419	0.29474	0.866387
REACTOME_CHOLESTEROL_BIOSYNTHESIS	0.12907	0.782386	0.026457	0.609586	0.80497	0.971736
REACTOME_INSULIN_RECEPTOR_SIGNALLING_CASCADE	0.1311	0.782386	0.14555	0.798762	0.48143	0.914922
REACTOME_NITRIC_OXIDE_STIMULATES_GUANYLATE_CYCLASE	0.13102	0.782386	0.14603	0.798762	0.67499	0.951697
REACTOME_PHOSPHORYLATION_OF_EMI1	0.13078	0.782386	0.080516	0.727309	0.25286	0.858186
REACTOME_REGULATION_OF_TLR_BY_ENDOGENOUS_LIGAND	0.12912	0.782386	0.061522	0.713636	0.48984	0.915992
REACTOME_SIGNALING_BY_MRAS_COMPLEX_MUTANTS	0.12805	0.782386	0.19263	0.828655	0.3195	0.870442
REACTOME_TRANSCRIPTIONAL_REGULATION_BY_MECP2	0.12872	0.782386	0.28569	0.866894	0.057233	0.715141
SENGUPTA_NASOPHARYNGEAL_CARCINOMA_DN	0.12904	0.782386	0.21943	0.842649	0.0012258	0.393274
TIMOFEEVA_GROWTH_STRESS_VIA_STAT1_DN	0.1287	0.782386	0.22598	0.843632	0.78584	0.968361
WANG_RESPONSE_TO_GSK3_INHIBITOR_SB216763_UP	0.13184	0.782386	0.11048	0.768344	0.85566	0.980127
WP_DNA_IRDOUBLE_STRAND_BREAKS_AND_CELLULAR_RESPONSE_VIA_ATM	0.13094	0.782386	0.15765	0.805977	0.31216	0.870442
WP_FRAGILE_X_SYNDROME	0.13019	0.782386	0.42403	0.901614	0.10253	0.760161
WP_GENES_CONTROLLING_NEPHROGENESIS	0.13072	0.782386	0.28765	0.866894	0.17054	0.818051
WP_HIPPOCAMPAL_SYNAPTOGENESIS_AND_NEUROGENESIS	0.12899	0.782386	0.27028	0.862993	0.33535	0.879007
WP_IMMUNE_INFILTRATION_IN_PANCREATIC_CANCER	0.13057	0.782386	0.076802	0.722455	0.59009	0.935038
WP_MFAP5_EFFECT_ON_PERMEABILITY_AND_MOTILITY_OF_ENDOTHELIAL_CELLS_VIA_CYTOSKELETON_REARRANGEMENT	0.12806	0.782386	0.068367	0.713636	0.48135	0.914922
WP_PI3KAKTMTOR_SIGNALING_PATHWAY_AND_THERAPEUTIC_OPPORTUNITIES	0.13132	0.782386	0.095261	0.75263	0.070465	0.722711
WP_RENINANGIOTENSINALDOSTERONE_SYSTEM_RAAS	0.12874	0.782386	0.59067	0.936409	0.48772	0.915992
YAGI_AML_FAB_MARKERS	0.12958	0.782386	0.15714	0.805167	0.24519	0.856237
GOBP_ADENYLATE_CYCLASE_ACTIVATING_G_PROTEIN_COUPLED_RECEPTOR_SIGNALING_PATHWAY	0.13214	0.782895	0.10782	0.762601	0.77872	0.968361
GOBP_REGULATION_OF_MYELOID_CELL_APOPTOTIC_PROCESS	0.1321	0.782895	0.093339	0.748152	0.82949	0.975201
GOBP_VIRION_ATTACHMENT_TO_HOST_CELL	0.13212	0.782895	0.1273	0.781816	0.94431	0.994509
KRIEG_HYPOXIA_NOT_VIA_KDM3A	0.13214	0.782895	0.17857	0.816612	0.43768	0.906673
GOMF_ATP_DEPENDENT_PROTEIN_DISAGGREGASE_ACTIVITY	0.13238	0.783699	0.17617	0.816612	0.8012	0.971736
REACTOME_GROWTH_HORMONE_RECEPTOR_SIGNALING	0.13246	0.783699	0.034603	0.642225	0.46486	0.911153
WP_SPHINGOLIPID_METABOLISM_INTEGRATED_PATHWAY	0.13246	0.783699	0.46753	0.909597	0.76455	0.966484
XU_HGF_TARGETS_INDUCED_BY_AKT1_6HR	0.13242	0.783699	0.079161	0.727309	0.52808	0.924133
GOBP_4FE_4S_CLUSTER_ASSEMBLY	0.13263	0.783732	0.049481	0.679515	0.39615	0.896716
GOBP_REGULATION_OF_RESPONSE_TO_DRUG	0.13265	0.783732	0.15484	0.80434	0.64167	0.945072
GOMF_CYCLASE_REGULATOR_ACTIVITY	0.13254	0.783732	0.32987	0.874018	0.26443	0.860538
REACTOME_NEGATIVE_REGULATION_OF_NMDA_RECEPTOR_MEDIATED_NEURONAL_TRANSMISSION	0.13264	0.783732	0.57529	0.933689	0.26213	0.860538
GOBP_GLANDULAR_EPITHELIAL_CELL_DIFFERENTIATION	0.13303	0.783785	0.17361	0.814242	0.21057	0.835595
GOBP_POSITIVE_REGULATION_OF_CHROMATIN_ORGANIZATION	0.13287	0.783785	0.22213	0.843295	0.46869	0.911153
GOBP_POSITIVE_REGULATION_OF_CREB_TRANSCRIPTION_FACTOR_ACTIVITY	0.13279	0.783785	0.029651	0.623417	0.27557	0.860538
GOBP_POSITIVE_REGULATION_OF_NEUTROPHIL_ACTIVATION	0.13307	0.783785	0.36695	0.883326	0.97724	0.99777
GOBP_SKELETAL_MUSCLE_CELL_DIFFERENTIATION	0.13281	0.783785	0.10415	0.758557	0.06526	0.721121
GOMF_1_PHOSPHATIDYLINOSITOL_3_KINASE_ACTIVITY	0.13312	0.783785	0.22027	0.842709	0.70708	0.954215
KYNG_DNA_DAMAGE_BY_4NQO_OR_GAMMA_RADIATION	0.13299	0.783785	0.1842	0.821459	0.75993	0.965894
REACTOME_GLUCAGON_TYPE_LIGAND_RECEPTORS	0.13286	0.783785	0.25227	0.85443	0.98658	0.999478
REACTOME_L1CAM_INTERACTIONS	0.133	0.783785	0.11118	0.769749	0.28341	0.861179
WP_ANGIOGENESIS	0.13312	0.783785	0.28945	0.866894	0.18624	0.826725
GOBP_PYRIMIDINE_DEOXYRIBONUCLEOSIDE_MONOPHOSPHATE_METABOLIC_PROCESS	0.13351	0.784145	0.2247	0.843632	0.50218	0.918633
GOBP_REGULATION_OF_ANIMAL_ORGAN_MORPHOGENESIS	0.13351	0.784145	0.11927	0.773679	0.66552	0.949228
GOBP_REGULATION_OF_HISTONE_UBIQUITINATION	0.13339	0.784145	0.26094	0.861525	0.13241	0.792505
GOBP_REGULATION_OF_T_HELPER_CELL_DIFFERENTIATION	0.13352	0.784145	0.44971	0.906813	0.53933	0.925939
GOCC_DERLIN_1_RETROTRANSLOCATION_COMPLEX	0.13344	0.784145	0.050125	0.680323	0.15513	0.807664
GOMF_PROTEIN_HOMODIMERIZATION_ACTIVITY	0.13341	0.784145	0.16395	0.810167	0.6651	0.949228
REACTOME_BETA_CATENIN_INDEPENDENT_WNT_SIGNALING	0.13355	0.784145	0.52178	0.924197	0.66497	0.949228
ZHAN_MULTIPLE_MYELOMA_CD1_AND_CD2_DN	0.13341	0.784145	0.17134	0.812882	0.81586	0.974003
GOBP_PENETRATION_OF_ZONA_PELLUCIDA	0.13364	0.784308	0.80565	0.973997	0.13592	0.79471
GOBP_SNRNA_METABOLIC_PROCESS	0.13367	0.784308	0.28138	0.866105	0.27889	0.861179
GOBP_GLUTAMATERGIC_NEURON_DIFFERENTIATION	0.13382	0.784647	0.66359	0.946906	0.6731	0.950944
PID_P53_DOWNSTREAM_PATHWAY	0.13382	0.784647	0.19795	0.832075	0.97172	0.996584
BENPORATH_MYC_TARGETS_WITH_EBOX	0.13394	0.78508	0.059595	0.710129	0.49741	0.917653
GOMF_N6_METHYLADENOSINE_CONTAINING_RNA_BINDING	0.13399	0.785102	0.11475	0.772389	0.67276	0.950944
GILMORE_CORE_NFKB_PATHWAY	0.1341	0.785205	0.38812	0.89068	0.039611	0.679527
GOBP_OLIGOPEPTIDE_TRANSMEMBRANE_TRANSPORT	0.13407	0.785205	0.25744	0.860035	0.017266	0.598949
GOBP_POSITIVE_REGULATION_OF_FIBROBLAST_GROWTH_FACTOR_RECEPTOR_SIGNALING_PATHWAY	0.13439	0.786091	0.27024	0.862993	0.28778	0.862984
GOBP_POSITIVE_REGULATION_OF_TROPHOBLAST_CELL_MIGRATION	0.13439	0.786091	0.15081	0.80419	0.45328	0.910362
GOBP_REGULATION_OF_THE_FORCE_OF_HEART_CONTRACTION	0.13437	0.786091	0.12549	0.781471	0.67754	0.952022
BAUS_TFF2_TARGETS_DN	0.13495	0.786952	0.21188	0.838057	0.834	0.975537
GOBP_ENDODERMAL_CELL_FATE_SPECIFICATION	0.13495	0.786952	0.072735	0.716545	0.5151	0.92074
GOBP_OXIDATIVE_RNA_DEMETHYLATION	0.135	0.786952	0.25652	0.860035	0.82424	0.974373
GOBP_POSITIVE_REGULATION_OF_DEACETYLASE_ACTIVITY	0.13475	0.786952	0.21144	0.838057	0.51887	0.922026
GOBP_PROTEIN_TRANSMEMBRANE_IMPORT_INTO_INTRACELLULAR_ORGANELLE	0.13478	0.786952	0.1603	0.808575	0.048586	0.693507
GOBP_RNA_TEMPLATED_DNA_BIOSYNTHETIC_PROCESS	0.13495	0.786952	0.15035	0.80419	0.89328	0.988786
GOMF_OXIDATIVE_RNA_DEMETHYLASE_ACTIVITY	0.135	0.786952	0.25652	0.860035	0.82424	0.974373
REACTOME_DEFECTIVE_CHST3_CAUSES_SEDCJD	0.1349	0.786952	0.52057	0.923749	0.0011616	0.387291
REACTOME_INTERLEUKIN_15_SIGNALING	0.13459	0.786952	0.18835	0.823996	0.11327	0.77402
WINZEN_DEGRADED_VIA_KHSRP	0.13472	0.786952	0.15171	0.80419	0.1424	0.801505
BONOME_OVARIAN_CANCER_SURVIVAL_OPTIMAL_DEBULKING	0.13529	0.787059	0.12446	0.78118	0.8423	0.977475
DELLA_RESPONSE_TO_TSA_AND_BUTYRATE	0.13562	0.787059	0.032417	0.634333	0.54988	0.928009
GOBP_ANTIGEN_RECEPTOR_MEDIATED_SIGNALING_PATHWAY	0.13556	0.787059	0.49568	0.916531	0.019155	0.607885
GOBP_MEIOTIC_CHROMOSOME_SEPARATION	0.13558	0.787059	0.27884	0.865424	0.99078	0.999478
GOBP_POSITIVE_REGULATION_OF_POTASSIUM_ION_TRANSMEMBRANE_TRANSPORTER_ACTIVITY	0.13537	0.787059	0.31076	0.868801	0.30265	0.870195
GOBP_REGULATION_OF_ESTABLISHMENT_OF_PROTEIN_LOCALIZATION_TO_MITOCHONDRION	0.13515	0.787059	0.11398	0.772389	0.56061	0.928909
GOBP_REGULATION_OF_PROTEASOMAL_PROTEIN_CATABOLIC_PROCESS	0.13537	0.787059	0.66758	0.947857	0.14653	0.802967
GOMF_CROSSOVER_JUNCTION_DNA_ENDONUCLEASE_ACTIVITY	0.13515	0.787059	0.10186	0.753933	0.3208	0.870997
PEDERSEN_METASTASIS_BY_ERBB2_ISOFORM_3	0.13555	0.787059	0.072726	0.716545	0.19282	0.829424
REACTOME_HEME_SIGNALING	0.1354	0.787059	0.14173	0.794454	0.71021	0.955061
REACTOME_ORGANELLE_BIOGENESIS_AND_MAINTENANCE	0.13521	0.787059	0.18833	0.823996	0.38211	0.892728
REACTOME_TNF_SIGNALING	0.13553	0.787059	0.090226	0.744821	0.31077	0.870442
TAKEDA_TARGETS_OF_NUP98_HOXA9_FUSION_8D_DN	0.1354	0.787059	0.1695	0.811228	0.62489	0.940919
GOMF_C_METHYLTRANSFERASE_ACTIVITY	0.13567	0.78708	0.14302	0.797841	0.030784	0.666817
GOBP_VENTRICULAR_SEPTUM_DEVELOPMENT	0.13574	0.787181	0.38152	0.888282	0.71324	0.955752
KEGG_BASAL_CELL_CARCINOMA	0.13578	0.787181	0.2233	0.843632	0.55595	0.928909
GOBP_ADIPOSE_TISSUE_DEVELOPMENT	0.13597	0.787368	0.12431	0.780852	0.7615	0.966244
GOBP_MULTICELLULAR_ORGANISM_REPRODUCTION	0.13602	0.787368	0.26189	0.861838	0.16792	0.816882
GOBP_POSITIVE_REGULATION_OF_DNA_TEMPLATED_TRANSCRIPTION_ELONGATION	0.13591	0.787368	0.58903	0.935712	0.05679	0.715141
GOBP_POSTSYNAPTIC_CYTOSKELETON_ORGANIZATION	0.13595	0.787368	0.41658	0.900996	0.42317	0.903312
GOCC_DYNACTIN_COMPLEX	0.13605	0.787368	0.22796	0.843632	0.55004	0.928009
YAO_TEMPORAL_RESPONSE_TO_PROGESTERONE_CLUSTER_1	0.13609	0.787368	0.21248	0.838285	0.14173	0.800997
GOBP_T_CELL_HOMEOSTASIS	0.13615	0.787447	0.32747	0.873345	0.86431	0.981608
GOBP_ESTABLISHMENT_OF_MITOTIC_SPINDLE_LOCALIZATION	0.1363	0.787569	0.046326	0.664855	0.15612	0.808348
GOBP_LIPID_GLYCOSYLATION	0.13631	0.787569	0.077207	0.722525	0.084725	0.741848
GOBP_NEUROTROPHIN_TRK_RECEPTOR_SIGNALING_PATHWAY	0.13627	0.787569	0.04374	0.657808	0.68232	0.952048
REACTOME_NEDDYLATION	0.13636	0.78759	0.52388	0.925811	0.20602	0.835338
BIOCARTA_PROTEASOME_PATHWAY	0.13746	0.787716	0.3532	0.883326	0.77858	0.968361
FIRESTEIN_PROLIFERATION	0.13698	0.787716	0.04088	0.654082	0.52599	0.924133
GOBP_ACTIN_FILAMENT_REORGANIZATION	0.13667	0.787716	0.017951	0.548402	0.25898	0.8589
GOBP_MANNOSYLATION	0.13665	0.787716	0.40166	0.895083	0.99848	0.99999
GOBP_MRNA_TRANSPORT	0.13664	0.787716	0.57621	0.933689	0.81128	0.972712
GOBP_NEGATIVE_REGULATION_OF_INTERLEUKIN_10_PRODUCTION	0.13694	0.787716	0.24719	0.852657	0.0047295	0.466203
GOBP_POSITIVE_REGULATION_OF_VITAMIN_D_RECEPTOR_SIGNALING_PATHWAY	0.13693	0.787716	0.27298	0.864341	0.32676	0.875449
GOBP_PROTEIN_LOCALIZATION_TO_ORGANELLE	0.13753	0.787716	0.26568	0.862739	0.44958	0.909272
GOBP_REGULATION_OF_ISOTYPE_SWITCHING_TO_IGE_ISOTYPES	0.13742	0.787716	0.2574	0.860035	0.13874	0.795125
GOBP_REGULATION_OF_PLASMA_CELL_DIFFERENTIATION	0.13754	0.787716	0.32328	0.870418	0.25067	0.858186
GOBP_REGULATION_OF_PLATELET_ACTIVATION	0.13667	0.787716	0.27019	0.862993	0.06961	0.721737
GOBP_REGULATION_OF_PROTEIN_CATABOLIC_PROCESS	0.1373	0.787716	0.47377	0.910968	0.16518	0.812681
GOBP_RESPONSE_TO_CAFFEINE	0.13746	0.787716	0.24974	0.852657	0.8067	0.971736
GOBP_RESPONSE_TO_INTERFERON_BETA	0.13752	0.787716	0.027691	0.618341	0.78151	0.968361
GOBP_SECOND_MESSENGER_MEDIATED_SIGNALING	0.13752	0.787716	0.41688	0.900996	0.011031	0.565142
GOCC_NUCLEAR_PERIPHERY	0.13729	0.787716	0.11892	0.772389	0.45885	0.911153
GOCC_NUCLEAR_UBIQUITIN_LIGASE_COMPLEX	0.13676	0.787716	0.064625	0.713636	0.93637	0.994257
GOMF_LIGASE_ACTIVITY_FORMING_CARBON_OXYGEN_BONDS	0.13663	0.787716	0.11371	0.772378	0.46126	0.911153
GOMF_POLY_A_SPECIFIC_RIBONUCLEASE_ACTIVITY	0.13686	0.787716	0.075725	0.719631	0.36771	0.888836
LEE_DIFFERENTIATING_T_LYMPHOCYTE	0.137	0.787716	0.036168	0.642225	0.44833	0.90898
PUJANA_BRCA1_PCC_NETWORK	0.13661	0.787716	0.32766	0.873418	0.8182	0.974191
REACTOME_HEDGEHOG_OFF_STATE	0.13709	0.787716	0.17769	0.816612	0.26737	0.860538
REACTOME_SIGNALING_BY_KIT_IN_DISEASE	0.13737	0.787716	0.038202	0.644431	0.4862	0.915992
REACTOME_SYNTHESIS_OF_PC	0.13742	0.787716	0.15662	0.804825	0.070045	0.722711
WP_NETWORK_MAP_OF_SARSCOV2_SIGNALING_PATHWAY	0.13674	0.787716	0.13519	0.789361	0.55926	0.928909
ZHAN_MULTIPLE_MYELOMA_LB_UP	0.13764	0.788024	0.2843	0.866351	0.12173	0.781093
BREDEMEYER_RAG_SIGNALING_NOT_VIA_ATM_DN	0.13769	0.788045	0.22048	0.842709	0.61367	0.939314
GOBP_NEGATIVE_REGULATION_OF_GENE_EXPRESSION_VIA_CHROMOSOMAL_DNA_CYTOSINE_METHYLATION	0.1379	0.788773	0.23386	0.845644	0.31545	0.870442
REACTOME_RAS_SIGNALING_DOWNSTREAM_OF_NF1_LOSS_OF_FUNCTION_VARIANTS	0.13791	0.788773	0.015888	0.539893	0.33955	0.880207
GOMF_LARGE_RIBOSOMAL_SUBUNIT_RRNA_BINDING	0.13797	0.788851	0.31373	0.868801	0.59337	0.935384
BIOCARTA_FEEDER_PATHWAY	0.14048	0.78924	0.22758	0.843632	0.33073	0.87638
BOYLAN_MULTIPLE_MYELOMA_D_UP	0.13857	0.78924	0.074156	0.716545	0.46708	0.911153
GAUSSMANN_MLL_AF4_FUSION_TARGETS_C_DN	0.14105	0.78924	0.15594	0.804825	0.62117	0.940919
GOBP_ACETATE_ESTER_TRANSPORT	0.14023	0.78924	0.19542	0.830938	0.35086	0.883946
GOBP_CELLULAR_RESPONSE_TO_NITROGEN_COMPOUND	0.14134	0.78924	0.22886	0.843632	0.077831	0.734352
GOBP_CELLULAR_RESPONSE_TO_OXIDATIVE_STRESS	0.13976	0.78924	0.085636	0.739752	0.026759	0.643699
GOBP_COMPLEMENT_RECEPTOR_MEDIATED_SIGNALING_PATHWAY	0.1403	0.78924	0.1428	0.797429	0.70324	0.954159
GOBP_CORTICOTROPIN_SECRETION	0.14115	0.78924	0.30717	0.867221	0.49598	0.917653
GOBP_EMBRYONIC_EYE_MORPHOGENESIS	0.14131	0.78924	0.10303	0.756817	0.92744	0.993816
GOBP_ENDONUCLEOLYTIC_CLEAVAGE_IN_ITS1_TO_SEPARATE_SSU_RRNA_FROM_5_8S_RRNA_AND_LSU_RRNA_FROM_TRICISTRONIC_RRNA_TRANSCRIPT_SSU_RRNA_5_8S_RRNA_LSU_RRNA	0.13903	0.78924	0.24786	0.852657	0.84409	0.977548
GOBP_ENDOPLASMIC_RETICULUM_TUBULAR_NETWORK_FORMATION	0.14065	0.78924	0.18532	0.82227	0.48864	0.915992
GOBP_FUCOSYLATION	0.13834	0.78924	0.13811	0.79079	0.14189	0.800997
GOBP_LIMBIC_SYSTEM_DEVELOPMENT	0.14027	0.78924	0.11752	0.772389	0.78651	0.968361
GOBP_MATERNAL_PLACENTA_DEVELOPMENT	0.13845	0.78924	0.085039	0.739752	0.39558	0.896716
GOBP_MODIFICATION_OF_POSTSYNAPTIC_STRUCTURE	0.14064	0.78924	0.22539	0.843632	0.35739	0.884675
GOBP_NEGATIVE_REGULATION_OF_CELLULAR_RESPONSE_TO_TRANSFORMING_GROWTH_FACTOR_BETA_STIMULUS	0.14076	0.78924	0.20024	0.832897	0.014227	0.574348
GOBP_NEGATIVE_REGULATION_OF_CELL_ADHESION	0.1408	0.78924	0.51329	0.922579	0.21661	0.837732
GOBP_NEGATIVE_REGULATION_OF_DEFENSE_RESPONSE_TO_VIRUS	0.13962	0.78924	0.28079	0.866105	0.85275	0.979202
GOBP_NEGATIVE_REGULATION_OF_G0_TO_G1_TRANSITION	0.14023	0.78924	0.23371	0.845644	0.94303	0.994406
GOBP_NEGATIVE_REGULATION_OF_GRANULOCYTE_DIFFERENTIATION	0.13957	0.78924	0.30376	0.866955	0.56803	0.929176
GOBP_NEGATIVE_REGULATION_OF_METALLOPEPTIDASE_ACTIVITY	0.13914	0.78924	0.077589	0.72371	0.35791	0.884675
GOBP_NEGATIVE_REGULATION_OF_PROTEIN_METABOLIC_PROCESS	0.13838	0.78924	0.31074	0.868801	0.088867	0.74648
GOBP_POSITIVE_REGULATION_OF_DNA_REPLICATION	0.13999	0.78924	0.056003	0.700918	0.81793	0.974191
GOBP_POSITIVE_REGULATION_OF_DNA_TEMPLATED_TRANSCRIPTION_INITIATION	0.14016	0.78924	0.16805	0.811228	0.62294	0.940919
GOBP_POSITIVE_REGULATION_OF_ORGANIC_ACID_TRANSPORT	0.14086	0.78924	0.19196	0.827804	0.73215	0.958788
GOBP_POSITIVE_REGULATION_OF_T_CELL_DIFFERENTIATION_IN_THYMUS	0.1396	0.78924	0.24234	0.85027	0.28506	0.861685
GOBP_PROTEIN_LOCALIZATION_TO_CHROMOSOME_TELOMERIC_REGION	0.14135	0.78924	0.19482	0.830569	0.78088	0.968361
GOBP_PROTEIN_O_LINKED_GLYCOSYLATION_VIA_THREONINE	0.13971	0.78924	0.13777	0.79027	0.59822	0.935509
GOBP_PUTRESCINE_BIOSYNTHETIC_PROCESS	0.13973	0.78924	0.11524	0.772389	0.99647	0.99999
GOBP_PYRIDINE_CONTAINING_COMPOUND_BIOSYNTHETIC_PROCESS	0.13928	0.78924	0.065037	0.713636	0.86171	0.981608
GOBP_REDUCTION_OF_FOOD_INTAKE_IN_RESPONSE_TO_DIETARY_EXCESS	0.13991	0.78924	0.1323	0.788876	0.24201	0.855034
GOBP_REGULATION_OF_DNA_BINDING_TRANSCRIPTION_FACTOR_ACTIVITY	0.14128	0.78924	0.10115	0.753933	0.28169	0.861179
GOBP_REGULATION_OF_DOUBLE_STRAND_BREAK_REPAIR	0.13962	0.78924	0.66384	0.946906	0.90182	0.990077
GOBP_REGULATION_OF_GENE_SILENCING_BY_RNA	0.13833	0.78924	0.15213	0.80419	0.44538	0.908374
GOBP_REGULATION_OF_PANCREATIC_JUICE_SECRETION	0.14044	0.78924	0.10377	0.757623	0.33717	0.879007
GOBP_REGULATION_OF_PROTEIN_UBIQUITINATION	0.14116	0.78924	0.27185	0.864267	0.017553	0.598949
GOBP_REGULATION_OF_TELOMERE_CAPPING	0.13865	0.78924	0.13052	0.783673	0.37406	0.890722
GOBP_TRANS_SYNAPTIC_SIGNALING_BY_LIPID	0.13968	0.78924	0.12393	0.779906	0.38759	0.893638
GOBP_T_HELPER_17_CELL_DIFFERENTIATION	0.13912	0.78924	0.49636	0.916531	0.15956	0.808348
GOCC_LSM1_7_PAT1_COMPLEX	0.14096	0.78924	0.21564	0.840015	0.61652	0.939944
GOCC_MICROTUBULE_CYTOSKELETON	0.13834	0.78924	0.15487	0.80434	0.33931	0.880053
GOCC_PRESYNAPTIC_ENDOCYTIC_ZONE	0.13905	0.78924	0.19809	0.832075	0.58842	0.934458
GOCC_PROTEASOME_REGULATORY_PARTICLE	0.139	0.78924	0.4372	0.904956	0.72953	0.958775
GOCC_RECYCLING_ENDOSOME_MEMBRANE	0.13908	0.78924	0.21961	0.842649	0.3185	0.870442
GOCC_SPERM_PLASMA_MEMBRANE	0.13922	0.78924	0.18706	0.82227	0.8086	0.972143
GOMF_BETA_TUBULIN_BINDING	0.13919	0.78924	0.19106	0.826539	0.76223	0.966419
GOMF_GLUTAMATE_RECEPTOR_BINDING	0.14018	0.78924	0.34911	0.880131	0.037547	0.677855
GOMF_HYALURONONGLUCOSAMINIDASE_ACTIVITY	0.13862	0.78924	0.64862	0.943771	0.90143	0.990077
GOMF_LYSOPHOSPHATIDIC_ACID_RECEPTOR_ACTIVITY	0.13998	0.78924	0.67667	0.95023	0.41362	0.901894
GOMF_RIBOSOMAL_PROTEIN_S6_KINASE_ACTIVITY	0.14019	0.78924	0.056853	0.702062	0.76732	0.967076
GOMF_VASCULAR_ENDOTHELIAL_GROWTH_FACTOR_BINDING	0.13915	0.78924	0.13672	0.789361	0.68729	0.952048
GOMF_VOLTAGE_GATED_SODIUM_CHANNEL_ACTIVITY	0.13923	0.78924	0.039013	0.648462	0.44544	0.908374
HOUNKPE_HOUSEKEEPING_GENES	0.13859	0.78924	0.019672	0.560194	0.44397	0.90765
MANNE_COVID19_NONICU_VS_HEALTHY_DONOR_PLATELETS_DN	0.14062	0.78924	0.29401	0.866894	0.4373	0.906673
MARZEC_IL2_SIGNALING_DN	0.14025	0.78924	0.14322	0.797841	0.85082	0.97878
MONNIER_POSTRADIATION_TUMOR_ESCAPE_UP	0.13964	0.78924	0.068266	0.713636	0.5634	0.928909
PID_ARF6_DOWNSTREAM_PATHWAY	0.13918	0.78924	0.025756	0.605794	0.35906	0.884675
PID_RHOA_REG_PATHWAY	0.13822	0.78924	0.13693	0.789361	0.86017	0.981608
REACTOME_ESTROGEN_BIOSYNTHESIS	0.14134	0.78924	0.28309	0.866349	0.23214	0.850492
REACTOME_FGFR1B_LIGAND_BINDING_AND_ACTIVATION	0.1404	0.78924	0.39234	0.892551	0.29904	0.868635
REACTOME_PROSTACYCLIN_SIGNALLING_THROUGH_PROSTACYCLIN_RECEPTOR	0.14136	0.78924	0.28369	0.866349	0.99954	0.99999
REACTOME_PROTEIN_UBIQUITINATION	0.14138	0.78924	0.17712	0.816612	0.4667	0.911153
REACTOME_RUNX1_REGULATES_GENES_INVOLVED_IN_MEGAKARYOCYTE_DIFFERENTIATION_AND_PLATELET_FUNCTION	0.14074	0.78924	0.1358	0.789361	0.12404	0.782385
SA_MMP_CYTOKINE_CONNECTION	0.13837	0.78924	0.16806	0.811228	0.044434	0.687901
SENESE_HDAC3_TARGETS_UP	0.14059	0.78924	0.27444	0.864341	0.39022	0.895582
SESTO_RESPONSE_TO_UV_C2	0.14138	0.78924	0.09795	0.753731	0.95186	0.994568
TAKEDA_TARGETS_OF_NUP98_HOXA9_FUSION_6HR_UP	0.13856	0.78924	0.071872	0.716545	0.039295	0.678347
WP_MAPK_CASCADE	0.13959	0.78924	0.10444	0.758557	0.27784	0.861179
WP_NEURAL_CREST_CELL_MIGRATION_DURING_DEVELOPMENT	0.13924	0.78924	0.099098	0.753731	0.59683	0.935384
WP_PHOTODYNAMIC_THERAPYINDUCED_NFKB_SURVIVAL_SIGNALING	0.14044	0.78924	0.21474	0.839082	0.22158	0.840006
ZHAN_MULTIPLE_MYELOMA_HP_DN	0.14046	0.78924	0.12231	0.776049	0.97237	0.996816
ZHAN_VARIABLE_EARLY_DIFFERENTIATION_GENES_DN	0.1387	0.78924	0.23355	0.845639	0.023449	0.629858
GOBP_PYROPTOSIS	0.1415	0.789651	0.36409	0.883326	0.69252	0.952048
GOBP_PROTEIN_LOCALIZATION_TO_CELL_CELL_JUNCTION	0.14168	0.789933	0.13967	0.79079	0.11822	0.77804
REACTOME_RAP1_SIGNALLING	0.14169	0.789933	0.53877	0.928229	0.30543	0.870442
REACTOME_SUMO_IS_CONJUGATED_TO_E1_UBA2_SAE1	0.1416	0.789933	0.29258	0.866894	0.18099	0.823823
BIOCARTA_NOTCH_PATHWAY	0.14302	0.790067	0.27044	0.862993	0.36039	0.885038
BLANCO_MELO_SARS_COV_1_INFECTION_MCR5_CELLS_UP	0.14353	0.790067	0.043505	0.656553	0.48853	0.915992
BROCKE_APOPTOSIS_REVERSED_BY_IL6	0.14402	0.790067	0.075882	0.719631	0.57469	0.931113
CROMER_METASTASIS_DN	0.14392	0.790067	0.2198	0.842649	0.25602	0.858613
CROSBY_E2F4_TARGETS	0.14375	0.790067	0.27757	0.865304	0.88281	0.986431
GERHOLD_ADIPOGENESIS_UP	0.14368	0.790067	0.036545	0.642225	0.037801	0.677855
GOBP_AMINO_SUGAR_BIOSYNTHETIC_PROCESS	0.14322	0.790067	0.16591	0.811228	0.22863	0.847283
GOBP_AXO_DENDRITIC_PROTEIN_TRANSPORT	0.1441	0.790067	0.35117	0.881479	0.37289	0.890412
GOBP_BRANCHING_INVOLVED_IN_BLOOD_VESSEL_MORPHOGENESIS	0.14274	0.790067	0.063171	0.713636	0.081959	0.741073
GOBP_CALCIUM_MEDIATED_SIGNALING_USING_INTRACELLULAR_CALCIUM_SOURCE	0.14241	0.790067	0.1537	0.80419	0.42722	0.904361
GOBP_CELLULAR_KETONE_METABOLIC_PROCESS	0.14258	0.790067	0.093876	0.750212	0.55819	0.928909
GOBP_CYTIDINE_TO_URIDINE_EDITING	0.14288	0.790067	0.43551	0.904884	0.52704	0.924133
GOBP_DIACYLGLYCEROL_BIOSYNTHETIC_PROCESS	0.14366	0.790067	0.13331	0.789361	0.69056	0.952048
GOBP_DNA_DOUBLE_STRAND_BREAK_PROCESSING	0.14395	0.790067	0.035442	0.642225	0.79063	0.969279
GOBP_FATTY_ACID_BETA_OXIDATION_USING_ACYL_COA_DEHYDROGENASE	0.14288	0.790067	0.16628	0.811228	0.53615	0.924831
GOBP_GLUCOSE_METABOLIC_PROCESS	0.14371	0.790067	0.31526	0.869398	0.63015	0.941682
GOBP_INTRINSIC_APOPTOTIC_SIGNALING_PATHWAY_IN_RESPONSE_TO_DNA_DAMAGE_BY_P53_CLASS_MEDIATOR	0.14404	0.790067	0.078974	0.727309	0.089616	0.746984
GOBP_MITOCHONDRIAL_RNA_CATABOLIC_PROCESS	0.14303	0.790067	0.21501	0.839082	0.27439	0.860538
GOBP_NADPH_OXIDATION	0.14318	0.790067	0.31696	0.869398	0.79003	0.969277
GOBP_NEGATIVE_REGULATION_OF_CELLULAR_RESPONSE_TO_OXIDATIVE_STRESS	0.14257	0.790067	0.11549	0.772389	0.54189	0.926339
GOBP_NEGATIVE_REGULATION_OF_CELL_PROLIFERATION_INVOLVED_IN_HEART_MORPHOGENESIS	0.14362	0.790067	0.16993	0.811228	0.82039	0.974191
GOBP_NEGATIVE_REGULATION_OF_ORGANELLE_ASSEMBLY	0.14194	0.790067	0.31978	0.869398	0.3933	0.896436
GOBP_POSITIVE_REGULATION_OF_HISTONE_DEACETYLASE_ACTIVITY	0.14343	0.790067	0.22675	0.843632	0.53064	0.924185
GOBP_POSITIVE_REGULATION_OF_LEUKOCYTE_MIGRATION	0.14248	0.790067	0.63855	0.942929	0.21991	0.839701
GOBP_POSITIVE_REGULATION_OF_PATHWAY_RESTRICTED_SMAD_PROTEIN_PHOSPHORYLATION	0.14248	0.790067	0.21274	0.838533	0.12314	0.782385
GOBP_POSITIVE_REGULATION_OF_SMAD_PROTEIN_SIGNAL_TRANSDUCTION	0.14182	0.790067	0.074258	0.716545	0.75997	0.965894
GOBP_POSITIVE_REGULATION_OF_TELOMERE_MAINTENANCE	0.14352	0.790067	0.099005	0.753731	0.95638	0.99525
GOBP_PURINE_NUCLEOSIDE_DIPHOSPHATE_BIOSYNTHETIC_PROCESS	0.14393	0.790067	0.15541	0.804825	0.084741	0.741848
GOBP_PYRIDINE_CONTAINING_COMPOUND_CATABOLIC_PROCESS	0.14413	0.790067	0.42432	0.901667	0.6894	0.952048
GOBP_REGULATION_OF_PROTEIN_K63_LINKED_UBIQUITINATION	0.14324	0.790067	0.21231	0.838285	0.61076	0.938512
GOBP_RELAXATION_OF_SMOOTH_MUSCLE	0.14328	0.790067	0.019487	0.558413	0.70822	0.954215
GOBP_WOUND_HEALING_SPREADING_OF_EPIDERMAL_CELLS	0.14306	0.790067	0.099239	0.753731	0.039016	0.677855
GOCC_NEUROFIBRILLARY_TANGLE	0.14365	0.790067	0.12053	0.774924	0.79708	0.971059
GOCC_PRERIBOSOME_SMALL_SUBUNIT_PRECURSOR	0.14216	0.790067	0.10585	0.758557	0.76609	0.966973
GOCC_RIPOPTOSOME	0.14293	0.790067	0.29304	0.866894	0.012527	0.567308
GOMF_DAMAGED_DNA_BINDING	0.1429	0.790067	0.058905	0.707934	0.76738	0.967076
GOMF_FIBROBLAST_GROWTH_FACTOR_BINDING	0.14231	0.790067	0.21668	0.84093	0.32062	0.870997
HELLER_HDAC_TARGETS_DN	0.14278	0.790067	0.48367	0.913351	0.13853	0.795049
HOFMANN_CELL_LYMPHOMA_UP	0.14388	0.790067	0.051599	0.687137	0.94187	0.994406
LU_TUMOR_VASCULATURE_DN	0.14189	0.790067	0.22354	0.843632	0.56655	0.928909
MARTINEZ_RB1_TARGETS_UP	0.14226	0.790067	0.025384	0.602835	0.98053	0.998551
ONDER_CDH1_TARGETS_1_DN	0.1441	0.790067	0.004179	0.37954	0.66128	0.948759
REACTOME_FRS_MEDIATED_FGFR1_SIGNALING	0.1441	0.790067	0.34092	0.878694	0.41127	0.901079
REACTOME_HDACS_DEACETYLATE_HISTONES	0.14404	0.790067	0.29163	0.866894	0.42372	0.903312
REACTOME_KSRP_KHSRP_BINDS_AND_DESTABILIZES_MRNA	0.14295	0.790067	0.029691	0.623417	0.39506	0.896716
RUTELLA_RESPONSE_TO_HGF_DN	0.14229	0.790067	0.032271	0.634333	0.11285	0.77271
SU_SALIVARY_GLAND	0.14193	0.790067	0.58409	0.935658	0.27677	0.861179
WANG_NFKB_TARGETS	0.14204	0.790067	0.21764	0.841617	0.22045	0.839839
WP_ALANINE_AND_ASPARTATE_METABOLISM	0.14207	0.790067	0.070309	0.715359	0.15481	0.807143
WP_QUERCETIN_AND_NFKB_AP1_INDUCED_APOPTOSIS	0.14286	0.790067	0.19762	0.832075	0.46346	0.911153
WP_VITAMIN_B6DEPENDENT_AND_RESPONSIVE_DISORDERS	0.14412	0.790067	0.23893	0.848071	0.52512	0.924133
YAMANAKA_GLIOBLASTOMA_SURVIVAL_DN	0.14328	0.790067	0.13864	0.79079	0.25361	0.858186
GOBP_REGULATION_OF_APOPTOTIC_SIGNALING_PATHWAY	0.14421	0.79025	0.30263	0.866955	0.25699	0.8589
REACTOME_APC_CDC20_MEDIATED_DEGRADATION_OF_NEK2A	0.14431	0.790544	0.016733	0.540643	0.69726	0.952948
MIKKELSEN_ES_LCP_WITH_H3K4ME3	0.14437	0.790618	0.018866	0.554054	0.42142	0.903312
GOBP_DEOXYRIBONUCLEOSIDE_MONOPHOSPHATE_BIOSYNTHETIC_PROCESS	0.14452	0.791184	0.20825	0.838037	0.94369	0.994509
GOBP_PHENOTYPIC_SWITCHING	0.14461	0.791422	0.16595	0.811228	0.75272	0.965316
BIOCARTA_PELP1_PATHWAY	0.14471	0.791715	0.011531	0.498023	0.50159	0.918582
CHOW_RASSF1_TARGETS_UP	0.14481	0.791807	0.14179	0.794454	0.1351	0.79471
WP_APOPTOSISRELATED_NETWORK_DUE_TO_ALTERED_NOTCH3_IN_OVARIAN_CANCER	0.14482	0.791807	0.18704	0.82227	0.01264	0.567308
BOQUEST_STEM_CELL_DN	0.14535	0.792122	0.026514	0.610073	0.40227	0.896917
CASTELLANO_NRAS_TARGETS_DN	0.14539	0.792122	0.17667	0.816612	0.007034	0.515398
GOBP_GRANULOCYTE_DIFFERENTIATION	0.14525	0.792122	0.077531	0.72371	0.82038	0.974191
GOBP_INTERLEUKIN_21_PRODUCTION	0.14502	0.792122	0.13899	0.79079	0.38684	0.893425
GOBP_NEGATIVE_REGULATION_OF_AMYLOID_FIBRIL_FORMATION	0.14517	0.792122	0.31186	0.868801	0.34307	0.880765
GOCC_PROTEASOME_CORE_COMPLEX_ALPHA_SUBUNIT_COMPLEX	0.14539	0.792122	0.57096	0.933652	0.95117	0.994568
GOMF_CALCIUM_ACTIVATED_CATION_CHANNEL_ACTIVITY	0.14522	0.792122	0.12136	0.774924	0.94034	0.994406
LEIN_NEURON_MARKERS	0.14507	0.792122	0.14125	0.793127	0.75326	0.965316
PID_HIF1_TFPATHWAY	0.14537	0.792122	0.40144	0.895083	0.69474	0.952383
PID_IFNG_PATHWAY	0.14509	0.792122	0.13376	0.789361	0.40652	0.898086
WP_TYPE_2_PAPILLARY_RENAL_CELL_CARCINOMA	0.14501	0.792122	0.11547	0.772389	0.98579	0.999478
GOBP_FLAVONOID_METABOLIC_PROCESS	0.14561	0.792215	0.15874	0.806623	0.30738	0.870442
GOBP_TROPHECTODERMAL_CELL_DIFFERENTIATION	0.14546	0.792215	0.095615	0.75263	0.69761	0.95306
GOMF_MINUS_END_DIRECTED_MICROTUBULE_MOTOR_ACTIVITY	0.14564	0.792215	0.39316	0.89292	0.36201	0.885955
TIEN_INTESTINE_PROBIOTICS_24HR_DN	0.1456	0.792215	0.071343	0.716041	0.32453	0.874307
WP_HEPATOCYTE_GROWTH_FACTOR_RECEPTOR_SIGNALING	0.14553	0.792215	0.035479	0.642225	0.24909	0.857668
AIYAR_COBRA1_TARGETS_UP	0.14576	0.792231	0.26786	0.862879	0.1349	0.79471
BAELDE_DIABETIC_NEPHROPATHY_DN	0.14735	0.792231	0.39506	0.893037	0.64366	0.945465
BIOCARTA_TSP1_PATHWAY	0.14648	0.792231	0.059801	0.711681	0.46785	0.911153
BOYLAN_MULTIPLE_MYELOMA_C_D_DN	0.14674	0.792231	0.14598	0.798762	0.64596	0.945991
BROWNE_HCMV_INFECTION_18HR_UP	0.14598	0.792231	0.06565	0.713636	0.13756	0.79471
CONRAD_GERMLINE_STEM_CELL	0.14594	0.792231	0.011478	0.497888	0.89606	0.989148
GOBP_CARDIAC_CELL_DEVELOPMENT	0.14722	0.792231	0.038776	0.647552	0.42911	0.905094
GOBP_CELL_DIVISION	0.14665	0.792231	0.051485	0.687137	0.89061	0.98812
GOBP_DETECTION_OF_OTHER_ORGANISM	0.14737	0.792231	0.12136	0.774924	0.19443	0.830421
GOBP_EPIBOLY	0.14684	0.792231	0.05855	0.707429	0.011914	0.567308
GOBP_MORPHOGENESIS_OF_A_BRANCHING_STRUCTURE	0.14608	0.792231	0.31845	0.869398	0.5594	0.928909
GOBP_NEGATIVE_REGULATION_OF_MAST_CELL_ACTIVATION	0.14643	0.792231	0.32602	0.871916	0.7422	0.96243
GOBP_NUCLEAR_CHROMOSOME_SEGREGATION	0.1474	0.792231	0.020953	0.569145	0.80594	0.971736
GOBP_POSITIVE_REGULATION_OF_CARDIAC_MUSCLE_CONTRACTION	0.14675	0.792231	0.27564	0.864587	0.30602	0.870442
GOBP_POSITIVE_REGULATION_OF_EPITHELIAL_TO_MESENCHYMAL_TRANSITION	0.14673	0.792231	0.33089	0.874797	0.80288	0.971736
GOBP_POSITIVE_REGULATION_OF_HYDROGEN_PEROXIDE_METABOLIC_PROCESS	0.14606	0.792231	0.14243	0.7968	0.9806	0.998551
GOBP_POSITIVE_REGULATION_OF_LYASE_ACTIVITY	0.1466	0.792231	0.48532	0.913415	0.12528	0.783497
GOBP_POSITIVE_REGULATION_OF_MICROGLIAL_CELL_ACTIVATION	0.14744	0.792231	0.30536	0.866955	0.25957	0.8589
GOBP_POSITIVE_REGULATION_OF_RHO_PROTEIN_SIGNAL_TRANSDUCTION	0.14668	0.792231	0.23511	0.846601	0.55034	0.92813
GOBP_RECEPTOR_METABOLIC_PROCESS	0.1462	0.792231	0.094223	0.750212	0.30534	0.870442
GOBP_REGULATION_OF_MIRNA_METABOLIC_PROCESS	0.14733	0.792231	0.034258	0.642225	0.31719	0.870442
GOCC_SUMO_LIGASE_COMPLEX	0.14696	0.792231	0.2129	0.83858	0.94651	0.994509
GOCC_UNCONVENTIONAL_MYOSIN_COMPLEX	0.1458	0.792231	0.060447	0.712054	0.22394	0.842078
GOMF_ACTIVIN_RECEPTOR_ACTIVITY_TYPE_I	0.14657	0.792231	0.075833	0.719631	0.27317	0.860538
GOMF_ARP2_3_COMPLEX_BINDING	0.14612	0.792231	0.0113	0.497888	0.79052	0.969279
GOMF_CCR_CHEMOKINE_RECEPTOR_BINDING	0.14597	0.792231	0.26081	0.861525	0.54187	0.926339
GOMF_CORECEPTOR_ACTIVITY_INVOLVED_IN_WNT_SIGNALING_PATHWAY_PLANAR_CELL_POLARITY_PATHWAY	0.14666	0.792231	0.18307	0.821061	0.65835	0.948547
GOMF_EPHRIN_RECEPTOR_ACTIVITY	0.14727	0.792231	0.13434	0.789361	0.065449	0.721121
GOMF_OXIDOREDUCTASE_ACTIVITY_ACTING_ON_A_SULFUR_GROUP_OF_DONORS_DISULFIDE_AS_ACCEPTOR	0.14572	0.792231	0.27022	0.862993	0.15708	0.808348
