## Supplementary material for "Disentangling the Shared and Differential Genetic Architecture Between COVID-19 and Other Respiratory Disorders: A Multi-Omics Genome-Wide Analysis": B2_Pneumonia.b.meta.xlsx (part 11 of 12)

### Sheet: T11.magma_gene_set (continued)
Table 11. Gene set analysis based on DDx-derived GWAS using MAGMA
GOMF_PATCHED_BINDING	0.14743	0.792231	0.11189	0.769749	0.69642	0.952736
GOMF_PATTERN_RECOGNITION_RECEPTOR_ACTIVITY	0.14645	0.792231	0.31607	0.869398	0.83288	0.975537
GOMF_PRE_MRNA_BINDING	0.14746	0.792231	0.3051	0.866955	0.88524	0.987187
REACTOME_LRR_FLII_INTERACTING_PROTEIN_1_LRRFIP1_ACTIVATES_TYPE_I_IFN_PRODUCTION	0.14721	0.792231	0.17878	0.816612	0.73019	0.958775
REACTOME_METABOLISM_OF_POLYAMINES	0.14692	0.792231	0.30129	0.866955	0.91554	0.991895
REACTOME_TNFR1_INDUCED_NFKAPPAB_SIGNALING_PATHWAY	0.14737	0.792231	0.20947	0.838037	0.78376	0.968361
REACTOME_TOLL_LIKE_RECEPTOR_9_TLR9_CASCADE	0.14714	0.792231	0.18511	0.82227	0.18229	0.824192
SHETH_LIVER_CANCER_VS_TXNIP_LOSS_PAM3	0.14662	0.792231	0.15097	0.80419	0.20249	0.83389
WAKABAYASHI_ADIPOGENESIS_PPARG_BOUND_8D	0.14703	0.792231	0.33668	0.877541	0.70708	0.954215
WEBER_METHYLATED_HCP_IN_SPERM_DN	0.14641	0.792231	0.034615	0.642225	0.98441	0.999108
GOBP_REPLACEMENT_OSSIFICATION	0.14756	0.792375	0.063378	0.713636	0.23225	0.850492
GOBP_RESPONSE_TO_TOPOLOGICALLY_INCORRECT_PROTEIN	0.14758	0.792375	0.079461	0.727309	0.33326	0.878404
BIOCARTA_PPARG_PATHWAY	0.14786	0.793127	0.1607	0.808575	0.74338	0.96243
DANG_REGULATED_BY_MYC_UP	0.14785	0.793127	0.074929	0.718393	0.73927	0.961704
GOBP_REGULATION_OF_MIRNA_TRANSCRIPTION	0.14778	0.793127	0.013537	0.526628	0.65934	0.948547
BILD_MYC_ONCOGENIC_SIGNATURE	0.14924	0.793167	0.021347	0.571977	0.89418	0.988791
BOYLAN_MULTIPLE_MYELOMA_D_CLUSTER_UP	0.14941	0.793167	0.22892	0.843632	0.84368	0.977475
GOBP_AXON_EXTENSION	0.14888	0.793167	0.1015	0.753933	0.47335	0.912309
GOBP_CARNITINE_METABOLIC_PROCESS	0.14807	0.793167	0.33981	0.878694	0.18016	0.823335
GOBP_EXONUCLEOLYTIC_CATABOLISM_OF_DEADENYLATED_MRNA	0.14814	0.793167	0.016961	0.540834	0.75486	0.965316
GOBP_GLYCINE_BIOSYNTHETIC_PROCESS	0.14862	0.793167	0.15698	0.805167	0.93285	0.994257
GOBP_INTERLEUKIN_13_PRODUCTION	0.1494	0.793167	0.42675	0.902432	0.27107	0.860538
GOBP_KYNURENINE_METABOLIC_PROCESS	0.1495	0.793167	0.14217	0.796002	0.57306	0.9306
GOBP_METANEPHRIC_COLLECTING_DUCT_DEVELOPMENT	0.14803	0.793167	0.17083	0.811812	0.9832	0.99884
GOBP_MRNA_METABOLIC_PROCESS	0.14972	0.793167	0.054791	0.699512	0.62564	0.940919
GOBP_POSITIVE_REGULATION_OF_BLOOD_VESSEL_ENDOTHELIAL_CELL_MIGRATION	0.14844	0.793167	0.36545	0.883326	0.045201	0.687901
GOBP_POSITIVE_REGULATION_OF_CATABOLIC_PROCESS	0.14861	0.793167	0.4516	0.907355	0.73668	0.961242
GOBP_POSITIVE_REGULATION_OF_PROTEIN_KINASE_A_SIGNALING	0.14836	0.793167	0.56152	0.930656	0.43466	0.906673
GOBP_POSITIVE_REGULATION_OF_RESPONSE_TO_BIOTIC_STIMULUS	0.14969	0.793167	0.19709	0.831935	0.64979	0.947778
GOBP_POSTSYNAPSE_TO_NUCLEUS_SIGNALING_PATHWAY	0.14871	0.793167	0.29541	0.866894	0.23729	0.855034
GOBP_POTASSIUM_ION_TRANSPORT	0.14877	0.793167	0.25917	0.860035	0.67706	0.952022
GOBP_PROLINE_METABOLIC_PROCESS	0.14922	0.793167	0.52796	0.927462	0.55946	0.928909
GOBP_PROTEIN_LOCALIZATION_TO_MICROTUBULE	0.14891	0.793167	0.58062	0.934602	0.72339	0.958363
GOBP_REGULATION_OF_EPITHELIAL_CELL_MIGRATION	0.14824	0.793167	0.19569	0.831297	0.10336	0.760837
GOBP_REGULATION_OF_HIGH_DENSITY_LIPOPROTEIN_PARTICLE_CLEARANCE	0.1495	0.793167	0.17638	0.816612	0.54699	0.927642
GOBP_REGULATION_OF_MICROGLIAL_CELL_ACTIVATION	0.14958	0.793167	0.40441	0.896315	0.34441	0.880896
GOBP_REGULATION_OF_TRANSCRIPTION_FROM_RNA_POLYMERASE_II_PROMOTER_IN_RESPONSE_TO_OXIDATIVE_STRESS	0.14865	0.793167	0.22665	0.843632	0.54838	0.927642
GOBP_TRNA_WOBBLE_BASE_MODIFICATION	0.14861	0.793167	0.17742	0.816612	0.28359	0.861179
GOCC_NF_KAPPAB_COMPLEX	0.14978	0.793167	0.39568	0.893274	0.28224	0.861179
GOCC_ORGANELLE_MEMBRANE_CONTACT_SITE	0.14938	0.793167	0.10525	0.758557	0.83753	0.976395
GOMF_GUANYL_NUCLEOTIDE_EXCHANGE_FACTOR_ACTIVITY	0.1484	0.793167	0.41148	0.899497	0.88845	0.987722
GOMF_LYSINE_N_ACETYLTRANSFERASE_ACTIVITY_ACTING_ON_ACETYL_PHOSPHATE_AS_DONOR	0.14913	0.793167	0.33987	0.878694	0.82853	0.975201
GOMF_PRIMARY_MIRNA_BINDING	0.14974	0.793167	0.11889	0.772389	0.89871	0.989809
GOMF_RNA_ADENYLYLTRANSFERASE_ACTIVITY	0.14848	0.793167	0.2283	0.843632	0.76397	0.966484
MISIAK_ANAPLASTIC_THYROID_CARCINOMA_UP	0.1489	0.793167	0.24776	0.852657	0.69696	0.952948
POS_RESPONSE_TO_HISTAMINE_DN	0.14856	0.793167	0.23057	0.844089	0.14815	0.802967
REACTOME_ERKS_ARE_INACTIVATED	0.14962	0.793167	0.045842	0.664855	0.5738	0.930901
REACTOME_FLT3_SIGNALING_IN_DISEASE	0.14973	0.793167	0.12183	0.775291	0.021048	0.617069
REACTOME_METABOLISM_OF_AMINE_DERIVED_HORMONES	0.14904	0.793167	0.14124	0.793127	0.90547	0.990291
REACTOME_TELOMERE_C_STRAND_LAGGING_STRAND_SYNTHESIS	0.1496	0.793167	0.43542	0.904884	0.95049	0.994568
ROSS_AML_WITH_CBFB_MYH11_FUSION	0.14817	0.793167	0.45565	0.908168	0.047945	0.691918
SASAI_TARGETS_OF_CXCR6_AND_PTCH1_UP	0.14918	0.793167	0.70511	0.954441	0.12258	0.782385
TSENG_ADIPOGENIC_POTENTIAL_DN	0.14902	0.793167	0.031721	0.633048	0.048489	0.693507
WP_BMP_SIGNALING_IN_EYELID_DEVELOPMENT	0.14891	0.793167	0.16296	0.80944	0.64227	0.945228
WP_SARSCOV2_MITOCHONDRIAL_CHRONIC_OXIDATIVE_STRESS_AND_ENDOTHELIAL_DYSFUNCTION	0.14925	0.793167	0.21143	0.838057	0.081746	0.741073
WP_TNFALPHA_SIGNALING_PATHWAY	0.14857	0.793167	0.067741	0.713636	0.33456	0.879007
BERGER_MBD2_TARGETS	0.15008	0.793344	0.17347	0.814155	0.034032	0.672946
GOBP_GOLGI_ORGANIZATION	0.15012	0.793344	0.1442	0.798738	0.6174	0.939997
GOBP_RESPONSE_TO_BACTERIAL_LIPOPROTEIN	0.15007	0.793344	0.033821	0.642225	0.29015	0.863587
GOMF_FUCOSYLTRANSFERASE_ACTIVITY	0.1501	0.793344	0.12366	0.779649	0.066659	0.721121
GOMF_PRE_MRNA_INTRONIC_BINDING	0.15014	0.793344	0.41465	0.900996	0.85403	0.979614
PUIFFE_INVASION_INHIBITED_BY_ASCITES_UP	0.15014	0.793344	0.042032	0.654082	0.22022	0.83983
WP_ARACHIDONATE_EPOXYGENASE_EPOXIDE_HYDROLASE	0.15002	0.793344	0.29627	0.866894	0.92854	0.994057
GOBP_NEGATIVE_REGULATION_OF_T_CELL_PROLIFERATION	0.15029	0.793643	0.36209	0.883326	0.35123	0.883946
GOMF_GLYCOSYLTRANSFERASE_ACTIVITY	0.15026	0.793643	0.19679	0.831935	0.43655	0.906673
GOBP_NEGATIVE_REGULATION_OF_KINASE_ACTIVITY	0.15046	0.793907	0.35279	0.883217	0.47145	0.911706
GOMF_CALCIUM_DEPENDENT_CYSTEINE_TYPE_ENDOPEPTIDASE_ACTIVITY	0.15048	0.793907	0.11625	0.772389	0.20239	0.833682
RAO_BOUND_BY_SALL4_ISOFORM_B	0.15048	0.793907	0.04641	0.664855	0.896	0.989148
GOBP_REGULATION_OF_CILIUM_DEPENDENT_CELL_MOTILITY	0.15071	0.794627	0.30203	0.866955	0.31577	0.870442
WP_HEDGEHOG_SIGNALING_PATHWAY_WP47	0.1507	0.794627	0.064995	0.713636	0.37021	0.889109
GOBP_POSITIVE_REGULATION_OF_UBIQUITIN_PROTEIN_TRANSFERASE_ACTIVITY	0.15098	0.795557	0.11232	0.769795	0.099508	0.757062
GOBP_REGULATION_OF_NON_MEMBRANE_SPANNING_PROTEIN_TYROSINE_KINASE_ACTIVITY	0.15097	0.795557	0.18815	0.823996	0.16464	0.812681
GOBP_ESTABLISHMENT_OF_MITOCHONDRION_LOCALIZATION	0.15136	0.79608	0.30087	0.866955	0.33798	0.879007
GOBP_ESTABLISHMENT_OF_PROTEIN_LOCALIZATION_TO_CHROMATIN	0.1513	0.79608	0.2346	0.846601	0.14445	0.802967
GOBP_G_PROTEIN_COUPLED_ACETYLCHOLINE_RECEPTOR_SIGNALING_PATHWAY	0.15132	0.79608	0.0065023	0.441533	0.27287	0.860538
GOBP_MAMMARY_GLAND_DEVELOPMENT	0.1513	0.79608	0.12076	0.774924	0.7472	0.964136
GOBP_POSITIVE_REGULATION_OF_TISSUE_REMODELING	0.15133	0.79608	0.31103	0.868801	0.7528	0.965316
SMID_BREAST_CANCER_LUMINAL_B_UP	0.15116	0.79608	0.43984	0.905456	0.13647	0.79471
GOBP_INTERLEUKIN_6_PRODUCTION	0.15151	0.79613	0.30224	0.866955	0.78021	0.968361
GOBP_REGULATION_OF_MACROAUTOPHAGY	0.1515	0.79613	0.20566	0.837505	0.17349	0.821048
MCLACHLAN_DENTAL_CARIES_UP	0.15151	0.79613	0.36887	0.883573	0.0082918	0.529435
BIOCARTA_ERAD_PATHWAY	0.15161	0.796409	0.1636	0.810167	0.76871	0.967499
BIOCARTA_BLYMPHOCYTE_PATHWAY	0.1521	0.796729	0.37368	0.884644	0.62694	0.940919
GOBP_CHAPERONE_MEDIATED_PROTEIN_COMPLEX_ASSEMBLY	0.15178	0.796729	0.11575	0.772389	0.80859	0.972143
GOBP_COP9_SIGNALOSOME_ASSEMBLY	0.15204	0.796729	0.41805	0.901283	0.63673	0.944102
GOBP_INDOLALKYLAMINE_METABOLIC_PROCESS	0.15188	0.796729	0.17747	0.816612	0.89843	0.989794
GOBP_MOTOR_NEURON_MIGRATION	0.15195	0.796729	0.10807	0.762815	0.27961	0.861179
GOBP_SCHWANN_CELL_MIGRATION	0.15177	0.796729	0.10338	0.757378	0.50908	0.919791
GOBP_SPLICEOSOMAL_CONFORMATIONAL_CHANGES_TO_GENERATE_CATALYTIC_CONFORMATION	0.15226	0.796729	0.078383	0.726585	0.23182	0.850492
GOCC_PHAGOCYTIC_VESICLE_LUMEN	0.152	0.796729	0.18569	0.82227	0.66449	0.949228
GOMF_NADPLUS_PROTEIN_ASPARTATE_ADP_RIBOSYLTRANSFERASE_ACTIVITY	0.15228	0.796729	0.36852	0.883326	0.14013	0.798914
KEGG_TASTE_TRANSDUCTION	0.15224	0.796729	0.12659	0.781471	0.76399	0.966484
MIKKELSEN_MCV6_ICP_WITH_H3K27ME3	0.15194	0.796729	0.073238	0.716545	0.9894	0.999478
MIKKELSEN_PLURIPOTENT_STATE_DN	0.15226	0.796729	0.28967	0.866894	0.19165	0.828664
PID_AP1_PATHWAY	0.15208	0.796729	0.07258	0.716545	0.2224	0.841123
GOMF_SODIUM_ION_BINDING	0.15234	0.796762	0.44444	0.905667	0.5496	0.927936
WU_CELL_MIGRATION	0.15238	0.796762	0.10989	0.766121	0.12432	0.782385
KEGG_ENDOMETRIAL_CANCER	0.15244	0.796831	0.036346	0.642225	0.041562	0.68148
FONTAINE_PAPILLARY_THYROID_CARCINOMA_UP	0.15257	0.797072	0.13484	0.789361	0.64097	0.945072
WP_PROSURVIVAL_SIGNALING_OF_NEUROPROTECTIN_D1	0.15258	0.797072	0.32241	0.870043	0.023259	0.629858
GOCC_PROTEIN_PHOSPHATASE_TYPE_2A_COMPLEX	0.15264	0.797141	0.03873	0.647552	0.66968	0.949886
IKEDA_MIR133_TARGETS_DN	0.15304	0.798249	0.12926	0.782208	0.3914	0.895582
REACTOME_RESOLUTION_OF_SISTER_CHROMATID_COHESION	0.15298	0.798249	0.06029	0.712054	0.89782	0.989794
SHETH_LIVER_CANCER_VS_TXNIP_LOSS_PAM6	0.15302	0.798249	0.41038	0.899356	0.74423	0.962435
WP_ACTIVATION_OF_NLRP3_INFLAMMASOME_BY_SARSCOV2	0.15301	0.798249	0.29879	0.866894	0.39113	0.895582
GOBP_RESPONSE_TO_DSRNA	0.15322	0.798698	0.051122	0.686248	0.81939	0.974191
REACTOME_TGF_BETA_RECEPTOR_SIGNALING_IN_EMT_EPITHELIAL_TO_MESENCHYMAL_TRANSITION	0.15322	0.798698	0.17894	0.816612	0.43313	0.906224
BIOCARTA_FLUMAZENIL_PATHWAY	0.15361	0.798923	0.13329	0.789361	0.81759	0.974191
GOBP_ACID_SECRETION	0.15343	0.798923	0.11833	0.772389	0.86857	0.982776
GOBP_BARBED_END_ACTIN_FILAMENT_CAPPING	0.15377	0.798923	0.16213	0.808575	0.99071	0.999478
GOBP_REGULATION_OF_CELL_PROJECTION_ASSEMBLY	0.15368	0.798923	0.4726	0.910968	0.105	0.764452
GOBP_SENSORY_SYSTEM_DEVELOPMENT	0.15369	0.798923	0.14564	0.798762	0.17451	0.821241
GOBP_SKELETAL_MUSCLE_ATROPHY	0.15336	0.798923	0.14842	0.803604	0.47769	0.914266
GOMF_LIPOTEICHOIC_ACID_BINDING	0.15349	0.798923	0.14864	0.803904	0.58913	0.934578
KEGG_GLYCEROLIPID_METABOLISM	0.1536	0.798923	0.243	0.85083	0.052659	0.706905
TANAKA_METHYLATED_IN_ESOPHAGEAL_CARCINOMA	0.15355	0.798923	0.39669	0.893775	0.88814	0.987626
WHITFIELD_CELL_CYCLE_S	0.1534	0.798923	0.15565	0.804825	0.097054	0.754459
WONG_EMBRYONIC_STEM_CELL_CORE	0.15378	0.798923	0.105	0.758557	0.21404	0.835838
GOCC_CELL_CORTEX_REGION	0.15385	0.799043	0.12211	0.775756	0.27838	0.861179
BEGUM_TARGETS_OF_PAX3_FOXO1_FUSION_UP	0.1563	0.799106	0.15898	0.806865	0.14999	0.803276
BIDUS_METASTASIS_DN	0.15557	0.799106	0.080605	0.727309	0.55873	0.928909
BROWNE_HCMV_INFECTION_12HR_UP	0.15684	0.799106	0.40504	0.89655	0.41264	0.901079
BURTON_ADIPOGENESIS_10	0.1565	0.799106	0.038283	0.644553	0.20508	0.835338
DAVIES_MULTIPLE_MYELOMA_VS_MGUS_DN	0.15487	0.799106	0.31452	0.869398	0.257	0.8589
GARGALOVIC_RESPONSE_TO_OXIDIZED_PHOSPHOLIPIDS_RED_UP	0.15523	0.799106	0.097692	0.753731	0.40859	0.899957
GOBP_AMYLOID_FIBRIL_FORMATION	0.15668	0.799106	0.31194	0.868801	0.71244	0.955752
GOBP_DISRUPTION_OF_CELLULAR_COMPONENT_OF_ANOTHER_ORGANISM	0.15661	0.799106	0.072733	0.716545	0.24019	0.855034
GOBP_ENDODERM_FORMATION	0.15639	0.799106	0.2778	0.865304	0.0043782	0.466203
GOBP_EXCITATORY_CHEMICAL_SYNAPTIC_TRANSMISSION	0.15532	0.799106	0.25237	0.85443	0.086376	0.743869
GOBP_FLAVONOID_GLUCURONIDATION	0.15593	0.799106	0.24376	0.851174	0.18787	0.827595
GOBP_KINETOCHORE_ORGANIZATION	0.15504	0.799106	0.34027	0.878694	0.38334	0.893081
GOBP_NEGATIVE_REGULATION_OF_MYOBLAST_PROLIFERATION	0.15472	0.799106	0.08815	0.744611	0.44296	0.90765
GOBP_NUCLEAR_EXPORT	0.15494	0.799106	0.74802	0.961769	0.52875	0.924133
GOBP_PHOSPHATE_ION_TRANSMEMBRANE_TRANSPORT	0.1558	0.799106	0.12812	0.782208	0.75268	0.965316
GOBP_PHOTORECEPTOR_CELL_DIFFERENTIATION	0.15598	0.799106	0.10477	0.758557	0.7659	0.966973
GOBP_POSITIVE_REGULATION_OF_CELL_CYCLE_CHECKPOINT	0.15641	0.799106	0.01918	0.558009	0.67429	0.951606
GOBP_POSITIVE_REGULATION_OF_DNA_CATABOLIC_PROCESS	0.15677	0.799106	0.06541	0.713636	0.85225	0.979202
GOBP_POSITIVE_REGULATION_OF_GRANULOCYTE_MACROPHAGE_COLONY_STIMULATING_FACTOR_PRODUCTION	0.15423	0.799106	0.26844	0.862993	0.9753	0.997272
GOBP_POSITIVE_REGULATION_OF_MITOCHONDRIAL_FISSION	0.15663	0.799106	0.41173	0.899497	0.024489	0.629858
GOBP_PROTEIN_CATABOLIC_PROCESS	0.15511	0.799106	0.38835	0.89068	0.04344	0.686481
GOBP_REGULATION_OF_DENDRITIC_SPINE_MAINTENANCE	0.15649	0.799106	0.46309	0.908598	0.18348	0.824192
GOBP_REGULATION_OF_MALE_GONAD_DEVELOPMENT	0.15687	0.799106	0.25914	0.860035	0.1314	0.792054
GOBP_REGULATION_OF_T_CELL_DIFFERENTIATION_IN_THYMUS	0.1562	0.799106	0.42365	0.901614	0.38044	0.892728
GOBP_REGULATION_OF_WNT_SIGNALING_PATHWAY	0.1552	0.799106	0.067466	0.713636	0.16757	0.816882
GOBP_RESPONSE_TO_IMMOBILIZATION_STRESS	0.15428	0.799106	0.18582	0.82227	0.23235	0.850492
GOBP_RESPONSE_TO_INTERLEUKIN_3	0.15573	0.799106	0.091076	0.744904	0.5034	0.918804
GOBP_SNRNA_TRANSPORT	0.15533	0.799106	0.33579	0.877256	0.65397	0.948523
GOBP_TELENCEPHALON_REGIONALIZATION	0.15553	0.799106	0.2834	0.866349	0.96242	0.995574
GOBP_TYPE_II_INTERFERON_PRODUCTION	0.15514	0.799106	0.47457	0.910968	0.049392	0.698278
GOCC_BASAL_CORTEX	0.15536	0.799106	0.2496	0.852657	0.12096	0.780676
GOCC_LAMIN_FILAMENT	0.1547	0.799106	0.32461	0.87114	0.61563	0.939539
GOCC_R2TP_COMPLEX	0.15474	0.799106	0.20877	0.838037	0.98227	0.99869
GOMF_ENZYME_ACTIVATOR_ACTIVITY	0.15397	0.799106	0.26763	0.862739	0.97709	0.99777
GOMF_FATZ_BINDING	0.15643	0.799106	0.42987	0.90252	0.25635	0.858776
GOMF_HISTONE_THREONINE_KINASE_ACTIVITY	0.15453	0.799106	0.24671	0.852657	0.43117	0.906078
GOMF_OPSONIN_RECEPTOR_ACTIVITY	0.15631	0.799106	0.25223	0.85443	0.48062	0.914922
GOMF_RDNA_BINDING	0.15468	0.799106	0.29743	0.866894	0.45536	0.910886
HAHTOLA_SEZARY_SYNDROM_UP	0.15579	0.799106	0.32118	0.870043	0.49013	0.915992
JOHANSSON_GLIOMAGENESIS_BY_PDGFB_UP	0.15672	0.799106	0.034095	0.642225	0.71468	0.955752
MAGRANGEAS_MULTIPLE_MYELOMA_IGLL_VS_IGLK_DN	0.15646	0.799106	0.5537	0.929824	0.69006	0.952048
PID_ATM_PATHWAY	0.15612	0.799106	0.21243	0.838285	0.53772	0.92538
PID_LPA4_PATHWAY	0.15669	0.799106	0.20752	0.838037	0.83917	0.976697
REACTOME_CELLULAR_RESPONSES_TO_STIMULI	0.15678	0.799106	0.04065	0.653947	0.33475	0.879007
REACTOME_ESR_MEDIATED_SIGNALING	0.15476	0.799106	0.082179	0.730701	0.20641	0.835359
REACTOME_INTERLEUKIN_10_SIGNALING	0.15515	0.799106	0.74081	0.961025	0.75696	0.965536
REACTOME_SIGNALING_BY_NOTCH1	0.15682	0.799106	0.16081	0.808575	0.19991	0.833637
REACTOME_THROMBIN_SIGNALLING_THROUGH_PROTEINASE_ACTIVATED_RECEPTORS_PARS	0.15471	0.799106	0.12087	0.774924	0.99138	0.999478
REACTOME_TRANSCRIPTIONAL_REGULATION_BY_TP53	0.1551	0.799106	0.037476	0.642225	0.75051	0.965175
SHIN_B_CELL_LYMPHOMA_CLUSTER_2	0.15523	0.799106	0.1816	0.819341	0.13783	0.79471
SHIPP_DLBCL_CURED_VS_FATAL_DN	0.15633	0.799106	0.44917	0.906746	0.25892	0.8589
TAVAZOIE_METASTASIS	0.15601	0.799106	0.051604	0.687137	0.042175	0.68148
VANTVEER_BREAST_CANCER_ESR1_UP	0.15474	0.799106	0.14849	0.803604	0.76073	0.966244
WIELAND_UP_BY_HBV_INFECTION	0.15651	0.799106	0.62525	0.942028	0.10081	0.759462
WILSON_PROTEASES_AT_TUMOR_BONE_INTERFACE_UP	0.1558	0.799106	0.2426	0.85027	0.22585	0.843258
WP_DEGRADATION_PATHWAY_OF_SPHINGOLIPIDS_INCLUDING_DISEASES	0.15456	0.799106	0.18226	0.820098	0.24903	0.857668
WP_GABA_RECEPTOR_SIGNALING	0.15441	0.799106	0.2638	0.862739	0.24891	0.857668
WP_INITIATION_OF_TRANSCRIPTION_AND_TRANSLATION_ELONGATION_AT_THE_HIV1_LTR	0.15416	0.799106	0.10702	0.760175	0.07816	0.734352
WP_MECP2_AND_ASSOCIATED_RETT_SYNDROME	0.15608	0.799106	0.14888	0.80419	0.023872	0.629858
WP_PROTEASOME_DEGRADATION	0.15465	0.799106	0.31357	0.868801	0.48982	0.915992
WP_PTF1A_RELATED_REGULATORY_PATHWAY	0.15659	0.799106	0.20099	0.83418	0.53366	0.924615
WP_ZINC_HOMEOSTASIS	0.1553	0.799106	0.053124	0.694485	0.29487	0.866387
ZHU_CMV_ALL_DN	0.15495	0.799106	0.037604	0.642225	0.5312	0.924185
ZHU_CMV_ALL_UP	0.15494	0.799106	0.50063	0.917506	0.96785	0.996187
CASTELLANO_HRAS_AND_NRAS_TARGETS_DN	0.15787	0.80012	0.19878	0.832075	0.29633	0.86762
GOBP_ADRENAL_GLAND_DEVELOPMENT	0.15772	0.80012	0.20049	0.833495	0.68008	0.952048
GOBP_DENTATE_GYRUS_DEVELOPMENT	0.15783	0.80012	0.025797	0.605873	0.59804	0.935392
GOBP_DETECTION_OF_MOLECULE_OF_BACTERIAL_ORIGIN	0.15773	0.80012	0.057367	0.702062	0.69042	0.952048
GOBP_NEGATIVE_REGULATION_OF_AMYLOID_BETA_CLEARANCE	0.15762	0.80012	0.29577	0.866894	0.41654	0.902245
GOBP_REGULATION_OF_CARBOHYDRATE_METABOLIC_PROCESS	0.15768	0.80012	0.16443	0.810425	0.41526	0.902245
GOBP_REGULATION_OF_SYNAPSE_STRUCTURAL_PLASTICITY	0.15798	0.80012	0.50881	0.920006	0.81206	0.973236
GOBP_REGULATION_OF_VASCULAR_ENDOTHELIAL_GROWTH_FACTOR_RECEPTOR_SIGNALING_PATHWAY	0.15725	0.80012	0.22533	0.843632	0.3301	0.87638
GOCC_EXTRINSIC_COMPONENT_OF_SYNAPTIC_VESICLE_MEMBRANE	0.15798	0.80012	0.045495	0.664855	0.38624	0.893425
GOMF_LACTATE_TRANSMEMBRANE_TRANSPORTER_ACTIVITY	0.15792	0.80012	0.24823	0.852657	0.64951	0.947672
GOMF_PHOSPHATIDYLCHOLINE_BINDING	0.15722	0.80012	0.24978	0.852657	0.92748	0.993816
REACTOME_CIRCADIAN_CLOCK	0.15733	0.80012	0.147	0.800319	0.24605	0.856462
REACTOME_DEGRADATION_OF_AXIN	0.15737	0.80012	0.45319	0.908095	0.45997	0.911153
REACTOME_GPCR_LIGAND_BINDING	0.15775	0.80012	0.46192	0.908598	0.72648	0.95875
REACTOME_REGULATION_OF_GENE_EXPRESSION_BY_HYPOXIA_INDUCIBLE_FACTOR	0.15718	0.80012	0.21893	0.842649	0.90317	0.990077
REACTOME_SIALIC_ACID_METABOLISM	0.15778	0.80012	0.16257	0.808623	0.37577	0.890722
SPIELMAN_LYMPHOBLAST_EUROPEAN_VS_ASIAN_DN	0.15788	0.80012	0.080381	0.727309	0.93361	0.994257
STARK_HYPPOCAMPUS_22Q11_DELETION_UP	0.15753	0.80012	0.11509	0.772389	0.67743	0.952022
WP_INTERLEUKIN11_SIGNALING_PATHWAY	0.15797	0.80012	0.11143	0.769749	0.12787	0.788076
WP_WNT_SIGNALING_IN_KIDNEY_DISEASE	0.15801	0.80012	0.21744	0.841454	0.52094	0.922553
GOBP_OXALOACETATE_TRANSPORT	0.15832	0.80026	0.32201	0.870043	0.62487	0.940919
GOBP_REGULATION_OF_CELL_DEATH	0.1581	0.80026	0.09266	0.748152	0.34377	0.880765
GOBP_REGULATION_OF_SYNAPTIC_VESICLE_RECYCLING	0.15831	0.80026	0.54134	0.929071	0.30129	0.869151
GOBP_VIRAL_PROTEIN_PROCESSING	0.1583	0.80026	0.11977	0.773772	0.68587	0.952048
GOMF_CADHERIN_BINDING_INVOLVED_IN_CELL_CELL_ADHESION	0.15814	0.80026	0.095473	0.75263	0.46378	0.911153
SESTO_RESPONSE_TO_UV_C3	0.15826	0.80026	0.040433	0.653947	0.3975	0.896716
GOBP_INTRACILIARY_TRANSPORT_INVOLVED_IN_CILIUM_ASSEMBLY	0.15842	0.800527	0.10506	0.758557	0.13847	0.795049
CHESLER_BRAIN_D6MIT150_QTL_CIS	0.1586	0.800961	0.16807	0.811228	0.3003	0.868862
PRAMOONJAGO_SOX4_TARGETS_DN	0.15859	0.800961	0.1216	0.774924	0.52258	0.923599
GOBP_SIGNAL_PEPTIDE_PROCESSING	0.15867	0.801076	0.35704	0.883326	0.27568	0.860538
GAL_LEUKEMIC_STEM_CELL_DN	0.15875	0.801242	0.67332	0.94864	0.097197	0.754459
AGUIRRE_PANCREATIC_CANCER_COPY_NUMBER_UP	0.15893	0.801675	0.28207	0.866105	0.43187	0.906078
REN_BOUND_BY_E2F	0.15891	0.801675	0.17366	0.814242	0.78649	0.968361
CHIANG_LIVER_CANCER_SUBCLASS_PROLIFERATION_UP	0.15921	0.802059	0.28893	0.866894	0.086291	0.743869
DURAND_STROMA_S_UP	0.16066	0.802059	0.1763	0.816612	0.070222	0.722711
GOBP_ACTIVATED_T_CELL_PROLIFERATION	0.15966	0.802059	0.39816	0.894332	0.27124	0.860538
GOBP_AMINO_SUGAR_METABOLIC_PROCESS	0.1602	0.802059	0.23166	0.844596	0.52495	0.924133
GOBP_AMMONIUM_ION_METABOLIC_PROCESS	0.16001	0.802059	0.24047	0.849146	0.65646	0.948523
GOBP_CELLULAR_RESPONSE_TO_PEPTIDE_HORMONE_STIMULUS	0.15993	0.802059	0.31903	0.869398	0.0074266	0.51835
GOBP_COMMA_SHAPED_BODY_MORPHOGENESIS	0.16021	0.802059	0.086158	0.741238	0.76503	0.966749
GOBP_DETECTION_OF_CHEMICAL_STIMULUS	0.16002	0.802059	0.014658	0.528556	0.25346	0.858186
GOBP_GLIAL_CELL_FATE_SPECIFICATION	0.15985	0.802059	0.17999	0.818292	0.84655	0.978111
GOBP_MAMMARY_GLAND_INVOLUTION	0.16089	0.802059	0.10483	0.758557	0.021273	0.620456
GOBP_NEGATIVE_REGULATION_OF_CELL_SUBSTRATE_JUNCTION_ORGANIZATION	0.16029	0.802059	0.21304	0.838901	0.25817	0.8589
GOBP_NEGATIVE_REGULATION_OF_FIBROBLAST_APOPTOTIC_PROCESS	0.16068	0.802059	0.12019	0.774924	0.88207	0.986344
GOBP_OTIC_VESICLE_FORMATION	0.16062	0.802059	0.077891	0.724246	0.67054	0.950472
GOBP_POSITIVE_REGULATION_OF_CELL_CYCLE_PROCESS	0.16006	0.802059	0.33177	0.875909	0.048738	0.693507
GOBP_REGULATION_OF_MACROPHAGE_DIFFERENTIATION	0.16052	0.802059	0.34639	0.880131	0.59944	0.935618
GOBP_REGULATION_OF_MITOCHONDRIAL_DNA_METABOLIC_PROCESS	0.15934	0.802059	0.069841	0.714946	0.5701	0.930155
GOBP_REGULATION_OF_VENTRICULAR_CARDIAC_MUSCLE_CELL_ACTION_POTENTIAL	0.16061	0.802059	0.066641	0.713636	0.99734	0.99999
GOBP_RESPONSE_TO_ZINC_ION	0.16012	0.802059	0.20765	0.838037	0.10852	0.76936
GOBP_SYNAPTIC_VESICLE_ENDOSOMAL_PROCESSING	0.16007	0.802059	0.16275	0.809182	0.19628	0.830626
GOCC_GLYCOPROTEIN_IB_IX_V_COMPLEX	0.15962	0.802059	0.34026	0.878694	0.70924	0.954787
GOCC_MICOS_COMPLEX	0.1604	0.802059	0.35404	0.883326	0.99531	0.999905
GOCC_TRANSCRIPTION_FACTOR_TFIID_COMPLEX	0.15954	0.802059	0.030824	0.632125	0.9979	0.99999
GOCC_VACUOLAR_LUMEN	0.16077	0.802059	0.22729	0.843632	0.053758	0.71049
GOMF_GAP_JUNCTION_CHANNEL_ACTIVITY_INVOLVED_IN_CARDIAC_CONDUCTION_ELECTRICAL_COUPLING	0.16026	0.802059	0.2202	0.842709	0.25852	0.8589
GOMF_HISTONE_KINASE_ACTIVITY	0.16084	0.802059	0.08675	0.741238	0.33163	0.877263
GOMF_INORGANIC_DIPHOSPHATE_PHOSPHATASE_ACTIVITY	0.15941	0.802059	0.084791	0.739752	0.34474	0.880896
GOMF_TELOMERASE_INHIBITOR_ACTIVITY	0.15942	0.802059	0.22996	0.843633	0.47384	0.912309
GOMF_TRANSFORMING_GROWTH_FACTOR_BETA_RECEPTOR_ACTIVITY_TYPE_I	0.16061	0.802059	0.077157	0.722455	0.21267	0.835838
GUTIERREZ_CHRONIC_LYMPHOCYTIC_LEUKEMIA_DN	0.15968	0.802059	0.16532	0.811228	0.61456	0.93949
HINATA_NFKB_TARGETS_FIBROBLAST_UP	0.16091	0.802059	0.3013	0.866955	0.30903	0.870442
HUANG_FOXA2_TARGETS_UP	0.15975	0.802059	0.20899	0.838037	0.13675	0.79471
IZADPANAH_STEM_CELL_ADIPOSE_VS_BONE_UP	0.15931	0.802059	0.25915	0.860035	0.44492	0.907887
KEGG_B_CELL_RECEPTOR_SIGNALING_PATHWAY	0.16042	0.802059	0.38544	0.890207	0.24784	0.857605
KEGG_HUNTINGTONS_DISEASE	0.16041	0.802059	0.15005	0.80419	0.74259	0.96243
KORKOLA_EMBRYONAL_CARCINOMA	0.16094	0.802059	0.16084	0.808575	0.33667	0.879007
MISIAK_ANAPLASTIC_THYROID_CARCINOMA_DN	0.16005	0.802059	0.15222	0.80419	0.90964	0.991226
REACTOME_POTASSIUM_CHANNELS	0.16091	0.802059	0.20739	0.838037	0.99259	0.999478
SERVITJA_ISLET_HNF1A_TARGETS_UP	0.16061	0.802059	0.028145	0.618341	0.35219	0.884273
SETLUR_PROSTATE_CANCER_TMPRSS2_ERG_FUSION_UP	0.15981	0.802059	0.11488	0.772389	0.36148	0.885917
WP_EBOLA_VIRUS_INFECTION_IN_HOST	0.16071	0.802059	0.21983	0.842649	0.73654	0.961241
WP_ENDOMETRIAL_CANCER	0.1604	0.802059	0.034118	0.642225	0.13937	0.79766
GARGALOVIC_RESPONSE_TO_OXIDIZED_PHOSPHOLIPIDS_GREEN_UP	0.161	0.802122	0.097721	0.753731	0.54412	0.927022
GERY_CEBP_TARGETS	0.1612	0.802527	0.15363	0.80419	0.83058	0.975435
GOBP_ENDOCARDIAL_CUSHION_DEVELOPMENT	0.16119	0.802527	0.20896	0.838037	0.92633	0.993816
GOBP_NEGATIVE_REGULATION_OF_MACROPHAGE_CYTOKINE_PRODUCTION	0.16127	0.802527	0.24663	0.852657	0.27354	0.860538
WP_SARSCOV2_AND_COVID19_PATHWAY	0.16126	0.802527	0.33585	0.877256	0.15794	0.808348
HENDRICKS_SMARCA4_TARGETS_DN	0.16133	0.802591	0.80086	0.973462	0.18115	0.823823
REACTOME_CDC42_GTPASE_CYCLE	0.16142	0.802804	0.13983	0.79079	0.69596	0.952435
GOBP_POSITIVE_REGULATION_OF_ADENYLATE_CYCLASE_ACTIVITY	0.1616	0.802837	0.46389	0.908623	0.17342	0.821048
GOBP_POSITIVE_REGULATION_OF_ANIMAL_ORGAN_MORPHOGENESIS	0.16171	0.802837	0.27364	0.864341	0.55815	0.928909
GOBP_REGULATION_OF_THE_FORCE_OF_HEART_CONTRACTION_BY_CHEMICAL_SIGNAL	0.16167	0.802837	0.01057	0.491072	0.61325	0.938841
GOMF_CHONDROITIN_SULFATE_BINDING	0.16159	0.802837	0.24127	0.849146	0.88288	0.986431
REACTOME_TELOMERE_MAINTENANCE	0.16151	0.802837	0.28841	0.866894	0.53519	0.924615
WANG_METHYLATED_IN_BREAST_CANCER	0.16165	0.802837	0.15587	0.804825	0.53481	0.924615
CAFFAREL_RESPONSE_TO_THC_24HR_3_DN	0.16218	0.803101	0.10637	0.758728	0.067728	0.721121
GOBP_NEGATIVE_REGULATION_OF_CATABOLIC_PROCESS	0.16209	0.803101	0.18003	0.818292	0.51204	0.91989
GOBP_POSITIVE_REGULATION_OF_LOW_DENSITY_LIPOPROTEIN_RECEPTOR_ACTIVITY	0.16187	0.803101	0.10204	0.754386	0.040021	0.680534
GOBP_POSITIVE_REGULATION_OF_MITOTIC_SISTER_CHROMATID_SEPARATION	0.16233	0.803101	0.048838	0.677358	0.67145	0.950537
GOBP_REGULATION_OF_CILIUM_BEAT_FREQUENCY_INVOLVED_IN_CILIARY_MOTILITY	0.16229	0.803101	0.17802	0.816612	0.83378	0.975537
GOBP_REGULATION_OF_PRESYNAPTIC_MEMBRANE_POTENTIAL	0.16223	0.803101	0.045922	0.664855	0.68927	0.952048
GOCC_DISTAL_AXON	0.1621	0.803101	0.3661	0.883326	0.13664	0.79471
GOMF_SUMO_BINDING	0.16191	0.803101	0.12052	0.774924	0.96542	0.995935
KEGG_BUTANOATE_METABOLISM	0.16216	0.803101	0.087376	0.741785	0.61964	0.940392
PARK_TRETINOIN_RESPONSE	0.16207	0.803101	0.37609	0.885984	0.1794	0.822479
REACTOME_TLR3_MEDIATED_TICAM1_DEPENDENT_PROGRAMMED_CELL_DEATH	0.16208	0.803101	0.32156	0.870043	0.022409	0.626715
RODRIGUES_NTN1_AND_DCC_TARGETS	0.16231	0.803101	0.11864	0.772389	0.054906	0.712306
BAKER_HEMATOPOIESIS_STAT3_TARGETS	0.16252	0.803156	0.19027	0.826039	0.023618	0.629858
GOBP_PHOTORECEPTOR_CELL_DEVELOPMENT	0.1624	0.803156	0.22907	0.843632	0.81088	0.972507
GOBP_REGULATION_OF_IMMUNE_SYSTEM_PROCESS	0.16253	0.803156	0.75533	0.96311	0.10643	0.765864
GOBP_REGULATION_OF_NOTCH_SIGNALING_PATHWAY	0.16246	0.803156	0.15165	0.80419	0.41986	0.903312
GOBP_REGULATION_OF_NEUROINFLAMMATORY_RESPONSE	0.16258	0.80317	0.43021	0.902677	0.11703	0.776664
GOBP_REGULATION_OF_GRANULOCYTE_CHEMOTAXIS	0.16265	0.803282	0.22932	0.843632	0.39344	0.896436
FLORIO_HUMAN_NEOCORTEX	0.16293	0.803498	0.090219	0.744821	0.67021	0.950239
GOMF_CATALYTIC_ACTIVITY_ACTING_ON_A_TRNA	0.16293	0.803498	0.017443	0.54469	0.90255	0.990077
LI_CISPLATIN_RESISTANCE_UP	0.16293	0.803498	0.073474	0.716545	0.26776	0.860538
OUYANG_PROSTATE_CANCER_PROGRESSION_UP	0.1629	0.803498	0.17892	0.816612	0.25284	0.858186
REACTOME_INTERLEUKIN_20_FAMILY_SIGNALING	0.16284	0.803498	0.17314	0.813504	0.78285	0.968361
ICHIBA_GRAFT_VERSUS_HOST_DISEASE_D7_UP	0.16304	0.803808	0.18914	0.825285	0.76871	0.967499
GOMF_PROTEIN_SERINE_THREONINE_KINASE_ACTIVITY	0.1631	0.80387	0.22437	0.843632	0.41554	0.902245
GOBP_CARDIAC_FIBROBLAST_CELL_DIFFERENTIATION	0.16327	0.804107	0.096201	0.753731	0.31918	0.870442
GOBP_POSITIVE_REGULATION_OF_TRANSCRIPTION_ELONGATION_BY_RNA_POLYMERASE_II	0.16329	0.804107	0.51321	0.922574	0.11987	0.780676
INGRAM_SHH_TARGETS_DN	0.16329	0.804107	0.54528	0.929071	0.44696	0.908586
GOBP_ESTABLISHMENT_OF_PROTEIN_LOCALIZATION_TO_TELOMERE	0.16354	0.804187	0.29319	0.866894	0.93035	0.994057
GOBP_POSITIVE_REGULATION_OF_PROTEIN_EXPORT_FROM_NUCLEUS	0.16342	0.804187	0.32491	0.87114	0.79131	0.969482
GOBP_REGULATION_OF_MITOTIC_CELL_CYCLE	0.16358	0.804187	0.18323	0.821076	0.15401	0.807022
GOBP_SPINDLE_ORGANIZATION	0.16353	0.804187	0.59101	0.936583	0.18638	0.826725
GOCC_SECRETORY_GRANULE_MEMBRANE	0.16336	0.804187	0.14523	0.798738	0.8198	0.974191
REACTOME_INACTIVATION_OF_CSF3_G_CSF_SIGNALING	0.16359	0.804187	0.055909	0.700918	0.052367	0.705821
BIOCARTA_RELA_PATHWAY	0.16389	0.804329	0.47935	0.913351	0.27102	0.860538
GOBP_NEUROTRANSMITTER_RECEPTOR_TRANSPORT	0.16395	0.804329	0.27339	0.864341	0.053826	0.71049
GOBP_REGULATION_OF_DNA_METHYLATION_DEPENDENT_HETEROCHROMATIN_FORMATION	0.16394	0.804329	0.23314	0.845236	0.14158	0.800997
KATSANOU_ELAVL1_TARGETS_UP	0.16381	0.804329	0.073618	0.716545	0.64404	0.945623
KEGG_ACUTE_MYELOID_LEUKEMIA	0.16392	0.804329	0.015466	0.53239	0.10583	0.765758
REACTOME_ERK_MAPK_TARGETS	0.16389	0.804329	0.034891	0.642225	0.63983	0.945072
REACTOME_SIGNALING_BY_NOTCH	0.16395	0.804329	0.27769	0.865304	0.085595	0.743869
GLINSKY_CANCER_DEATH_UP	0.16415	0.804493	0.3337	0.877256	0.55412	0.928909
GOBP_CELL_CYCLE_PHASE_TRANSITION	0.16422	0.804493	0.17712	0.816612	0.25205	0.858186
GOBP_LENS_MORPHOGENESIS_IN_CAMERA_TYPE_EYE	0.16419	0.804493	0.16933	0.811228	0.57435	0.930901
GOBP_POSITIVE_REGULATION_OF_AXON_EXTENSION	0.16405	0.804493	0.085037	0.739752	0.86936	0.982931
GOMF_MANNOSIDASE_ACTIVITY	0.16418	0.804493	0.11951	0.773679	0.4857	0.915992
GOBP_MITOTIC_SPINDLE_ORGANIZATION	0.16449	0.804706	0.35082	0.881169	0.40641	0.898086
GOBP_POSITIVE_REGULATION_OF_RNA_BINDING	0.16442	0.804706	0.30401	0.866955	0.46017	0.911153
GOBP_REGULATION_OF_ANTIMICROBIAL_HUMORAL_RESPONSE	0.16432	0.804706	0.18266	0.820558	0.96733	0.996187
GOCC_ARYL_HYDROCARBON_RECEPTOR_COMPLEX	0.16448	0.804706	0.36649	0.883326	0.67141	0.950537
REACTOME_SARS_COV_INFECTIONS	0.1645	0.804706	0.09702	0.753731	0.69113	0.952048
GOBP_REGULATION_OF_MONOCYTE_DIFFERENTIATION	0.16456	0.804768	0.15993	0.808575	0.48591	0.915992
GOBP_POSITIVE_REGULATION_OF_EPITHELIAL_CELL_MIGRATION	0.16475	0.805003	0.12392	0.779906	0.042231	0.68148
GOBP_POSTSYNAPTIC_ACTIN_CYTOSKELETON_ORGANIZATION	0.1647	0.805003	0.55469	0.929824	0.47175	0.91175
GOBP_PROGESTERONE_BIOSYNTHETIC_PROCESS	0.16475	0.805003	0.51473	0.922579	0.47367	0.912309
GOBP_B_CELL_ACTIVATION	0.16497	0.805386	0.14533	0.798738	0.0090066	0.533618
GOBP_ENDOCARDIAL_CUSHION_MORPHOGENESIS	0.16509	0.805386	0.13168	0.786711	0.97677	0.997597
GOBP_PROTEIN_DEMANNOSYLATION	0.16513	0.805386	0.017458	0.54469	0.11155	0.772274
GOBP_SMAD_PROTEIN_SIGNAL_TRANSDUCTION	0.16489	0.805386	0.06292	0.713636	0.4315	0.906078
GOCC_MANCHETTE	0.16513	0.805386	0.032384	0.634333	0.69968	0.95306
MEISSNER_NPC_HCP_WITH_H3_UNMETHYLATED	0.16503	0.805386	0.25879	0.860035	0.093582	0.753935
REACTOME_PROCESSING_OF_DNA_DOUBLE_STRAND_BREAK_ENDS	0.16516	0.805386	0.11729	0.772389	0.11268	0.77271
GOMF_MRNA_CDS_BINDING	0.16524	0.805545	0.5626	0.930656	0.1997	0.833637
GOBP_REGULATION_OF_NUCLEAR_CELL_CYCLE_DNA_REPLICATION	0.16537	0.805948	0.16064	0.808575	0.74058	0.962118
BENPORATH_ES_2	0.16689	0.805964	0.28629	0.866894	0.56755	0.929016
BENPORATH_SUZ12_TARGETS	0.16669	0.805964	0.3363	0.877449	0.57489	0.931259
BIOCARTA_G2_PATHWAY	0.16581	0.805964	0.20269	0.834379	0.68196	0.952048
FUNG_IL2_TARGETS_WITH_STAT5_BINDING_SITES	0.16605	0.805964	0.16623	0.811228	0.18909	0.828116
GOBP_CELLULAR_RESPONSE_TO_WATER_STIMULUS	0.16575	0.805964	0.17671	0.816612	0.60133	0.93595
GOBP_NEGATIVE_REGULATION_OF_CELL_SIZE	0.16548	0.805964	0.19889	0.832075	0.26632	0.860538
GOBP_NEGATIVE_REGULATION_OF_PHOSPHORYLATION	0.16586	0.805964	0.42296	0.901614	0.25305	0.858186
GOBP_NEGATIVE_REGULATION_OF_SMALL_MOLECULE_METABOLIC_PROCESS	0.16605	0.805964	0.064369	0.713636	0.26699	0.860538
GOBP_NUCLEOTIDE_SUGAR_TRANSMEMBRANE_TRANSPORT	0.16666	0.805964	0.13955	0.79079	0.76254	0.966419
GOBP_OLIGOSACCHARIDE_LIPID_INTERMEDIATE_BIOSYNTHETIC_PROCESS	0.16602	0.805964	0.49066	0.915342	0.96958	0.996551
GOBP_PROTEIN_MODIFICATION_BY_SMALL_PROTEIN_CONJUGATION_OR_REMOVAL	0.16656	0.805964	0.26523	0.862739	0.18094	0.823823
GOBP_REGULATION_OF_CALCIUM_ION_IMPORT_ACROSS_PLASMA_MEMBRANE	0.16568	0.805964	0.16604	0.811228	0.089196	0.746933
GOBP_REGULATION_OF_CD4_POSITIVE_ALPHA_BETA_T_CELL_ACTIVATION	0.16634	0.805964	0.448	0.906017	0.60713	0.938047
GOBP_REGULATION_OF_POSTSYNAPTIC_CYTOSOLIC_CALCIUM_ION_CONCENTRATION	0.16598	0.805964	0.14389	0.798738	0.99071	0.999478
GOBP_REGULATION_OF_PROTEIN_POLYUBIQUITINATION	0.16631	0.805964	0.26212	0.861838	0.46514	0.911153
GOBP_REGULATION_OF_SODIUM_DEPENDENT_PHOSPHATE_TRANSPORT	0.16652	0.805964	0.034248	0.642225	0.7713	0.967763
GOBP_SYNCYTIUM_FORMATION	0.16689	0.805964	0.22553	0.843632	0.028843	0.655677
GOBP_VESICLE_ORGANIZATION	0.1668	0.805964	0.23687	0.848066	0.15094	0.803966
GOCC_TRAPPII_PROTEIN_COMPLEX	0.16654	0.805964	0.23715	0.848066	0.19798	0.83225
GOMF_GAMMA_TUBULIN_BINDING	0.16688	0.805964	0.10761	0.762417	0.47521	0.913254
GOMF_MONOATOMIC_CATION_CHANNEL_ACTIVITY	0.16618	0.805964	0.15361	0.80419	0.43665	0.906673
GOMF_NITRIC_OXIDE_SYNTHASE_BINDING	0.16578	0.805964	0.25817	0.860035	0.33986	0.880539
GOMF_PHOSPHATIDYLETHANOLAMINE_BINDING	0.16682	0.805964	0.16045	0.808575	0.87792	0.984642
GOMF_SULFATE_BINDING	0.16669	0.805964	0.2525	0.85443	0.082157	0.741073
GOMF_UBIQUITIN_PROTEIN_TRANSFERASE_REGULATOR_ACTIVITY	0.16643	0.805964	0.41589	0.900996	0.1359	0.79471
MCBRYAN_PUBERTAL_TGFB1_TARGETS_UP	0.16619	0.805964	0.070813	0.715359	0.15055	0.803966
REACTOME_DRUG_MEDIATED_INHIBITION_OF_CDK4_CDK6_ACTIVITY	0.16583	0.805964	0.14362	0.798654	0.16993	0.817905
REACTOME_SPERM_MOTILITY_AND_TAXES	0.16574	0.805964	0.095638	0.75263	0.57157	0.930371
REACTOME_VITAMIN_B1_THIAMIN_METABOLISM	0.16678	0.805964	0.204	0.836061	0.96269	0.995574
SMIRNOV_RESPONSE_TO_IR_6HR_UP	0.16561	0.805964	0.36457	0.883326	0.84602	0.97799
WP_RAS_SIGNALING	0.16583	0.805964	0.39614	0.893324	0.48458	0.915992
WP_SERINE_METABOLISM	0.16623	0.805964	0.059128	0.707934	0.36972	0.889109
GOBP_3_UTR_MEDIATED_MRNA_DESTABILIZATION	0.16729	0.806836	0.30507	0.866955	0.12894	0.790478
GOBP_CELLULAR_RESPONSE_TO_INTERFERON_ALPHA	0.16758	0.806836	0.41024	0.899356	0.97693	0.997701
GOBP_MANCHETTE_ASSEMBLY	0.16735	0.806836	0.15114	0.80419	0.069231	0.721121
GOBP_RETINA_MORPHOGENESIS_IN_CAMERA_TYPE_EYE	0.16761	0.806836	0.084845	0.739752	0.947	0.994515
GOBP_VASCULATURE_DEVELOPMENT	0.16764	0.806836	0.21965	0.842649	0.0022064	0.405958
GOMF_NEUROPEPTIDE_HORMONE_ACTIVITY	0.16735	0.806836	0.44416	0.905667	0.45004	0.909602
GOMF_PHOTORECEPTOR_ACTIVITY	0.1673	0.806836	0.40182	0.895083	0.76561	0.966973
LIAN_LIPA_TARGETS_6M	0.16741	0.806836	0.4895	0.914644	0.21827	0.839109
REACTOME_METABOLISM_OF_AMINO_ACIDS_AND_DERIVATIVES	0.1676	0.806836	0.34897	0.880131	0.85502	0.980031
WP_THERMOGENESIS	0.16717	0.806836	0.21259	0.838525	0.071948	0.728883
WP_TRANSSULFURATION_ONECARBON_METABOLISM_AND_RELATED_PATHWAYS	0.16757	0.806836	0.083607	0.736227	0.55357	0.928853
YAO_HOXA10_TARGETS_VIA_PROGESTERONE_DN	0.16747	0.806836	0.29442	0.866894	0.30165	0.869808
GOCC_CD40_RECEPTOR_COMPLEX	0.16775	0.807137	0.062944	0.713636	0.58782	0.934434
CREIGHTON_ENDOCRINE_THERAPY_RESISTANCE_2	0.16795	0.807198	0.28323	0.866349	0.02783	0.648535
GOBP_CELL_DEATH_IN_RESPONSE_TO_OXIDATIVE_STRESS	0.16795	0.807198	0.16202	0.808575	0.5506	0.928257
GOBP_GERM_CELL_MIGRATION	0.16819	0.807198	0.13958	0.79079	0.64034	0.945072
GOBP_RELAXATION_OF_CARDIAC_MUSCLE	0.16817	0.807198	0.3212	0.870043	0.55102	0.928592
GOMF_COMPLEMENT_RECEPTOR_ACTIVITY	0.16785	0.807198	0.20788	0.838037	0.67918	0.952022
HU_GENOTOXIC_DAMAGE_24HR	0.16808	0.807198	0.2323	0.844745	0.050288	0.700899
LOPEZ_MBD_TARGETS	0.16802	0.807198	0.025697	0.605794	0.4733	0.912309
REACTOME_ANTIVIRAL_MECHANISM_BY_IFN_STIMULATED_GENES	0.16813	0.807198	0.31544	0.869398	0.28828	0.862984
REACTOME_TRANSMISSION_ACROSS_CHEMICAL_SYNAPSES	0.16819	0.807198	0.31594	0.869398	0.22451	0.842212
WP_ACUTE_VIRAL_MYOCARDITIS	0.16824	0.80721	0.12083	0.774924	0.068303	0.721121
LOPEZ_MESOTHELIOMA_SURVIVAL_UP	0.1683	0.80727	0.15649	0.804825	0.57942	0.932057
GOBP_MITOCHONDRIAL_TRANSCRIPTION	0.16842	0.80739	0.46519	0.908623	0.3109	0.870442
GOMF_K48_LINKED_POLYUBIQUITIN_MODIFICATION_DEPENDENT_PROTEIN_BINDING	0.16839	0.80739	0.56182	0.930656	0.091858	0.751953
WP_BREAST_CANCER_PATHWAY	0.16848	0.80745	0.041534	0.654082	0.036878	0.677855
GOBP_POST_TRANSCRIPTIONAL_REGULATION_OF_GENE_EXPRESSION	0.16855	0.807558	0.16621	0.811228	0.75594	0.965536
GARY_CD5_TARGETS_DN	0.1691	0.807654	0.10853	0.76423	0.92725	0.993816
GOBP_BRANCH_ELONGATION_INVOLVED_IN_URETERIC_BUD_BRANCHING	0.16904	0.807654	0.20566	0.837505	0.48495	0.915992
GOBP_CELLULAR_RESPONSE_TO_RADIATION	0.1692	0.807654	0.20914	0.838037	0.86028	0.981608
GOBP_HINDBRAIN_MATURATION	0.16925	0.807654	0.068946	0.714425	0.41934	0.903312
GOBP_MAST_CELL_MEDIATED_IMMUNITY	0.16909	0.807654	0.42416	0.901665	0.3426	0.880765
GOBP_NEGATIVE_REGULATION_OF_MULTICELLULAR_ORGANISMAL_PROCESS	0.16917	0.807654	0.21608	0.840015	0.08725	0.744097
GOBP_REGULATION_OF_DEACETYLASE_ACTIVITY	0.1691	0.807654	0.42627	0.902323	0.69409	0.952227
GOMF_EXTRACELLULAR_MATRIX_STRUCTURAL_CONSTITUENT_CONFERRING_COMPRESSION_RESISTANCE	0.1687	0.807654	0.4675	0.909597	0.00073306	0.348671
NAKAMURA_LUNG_CANCER_DIFFERENTIATION_MARKERS	0.16878	0.807654	0.089551	0.744821	0.67271	0.950944
OUELLET_OVARIAN_CANCER_INVASIVE_VS_LMP_UP	0.16873	0.807654	0.13375	0.789361	0.70403	0.954159
REACTOME_PTK6_REGULATES_PROTEINS_INVOLVED_IN_RNA_PROCESSING	0.16891	0.807654	0.18652	0.82227	0.35545	0.884675
REACTOME_SEROTONIN_AND_MELATONIN_BIOSYNTHESIS	0.16933	0.807654	0.3194	0.869398	0.5614	0.928909
REACTOME_SUMO_IS_PROTEOLYTICALLY_PROCESSED	0.16914	0.807654	0.2589	0.860035	0.077185	0.734352
REACTOME_SWITCHING_OF_ORIGINS_TO_A_POST_REPLICATIVE_STATE	0.16933	0.807654	0.19077	0.826335	0.86514	0.981763
REACTOME_TYROSINE_CATABOLISM	0.16882	0.807654	0.21379	0.838901	0.26919	0.860538
WP_TYROSINE_METABOLISM_AND_RELATED_DISORDERS	0.16882	0.807654	0.21379	0.838901	0.26919	0.860538
GOBP_REGULATION_OF_MRNA_BINDING	0.16947	0.808095	0.22115	0.843085	0.72297	0.958363
KINSEY_TARGETS_OF_EWSR1_FLII_FUSION_UP	0.16952	0.808107	0.16689	0.811228	0.56202	0.928909
MONTERO_THYROID_CANCER_POOR_SURVIVAL_DN	0.16957	0.808119	0.096533	0.753731	0.82257	0.974191
GOBP_AMYLIN_RECEPTOR_SIGNALING_PATHWAY	0.16972	0.808607	0.22636	0.843632	0.25606	0.858613
SHIN_B_CELL_LYMPHOMA_CLUSTER_6	0.16987	0.809095	0.35358	0.883326	0.23565	0.854112
REACTOME_ACTIVATION_OF_KAINATE_RECEPTORS_UPON_GLUTAMATE_BINDING	0.16998	0.809392	0.403	0.895442	0.99675	0.99999
GOBP_THIAMINE_CONTAINING_COMPOUND_METABOLIC_PROCESS	0.17015	0.809748	0.17003	0.811228	0.94911	0.994568
GOCC_CYTOPLASMIC_EXOSOME_RNASE_COMPLEX	0.17014	0.809748	0.074312	0.716545	0.61294	0.938789
CHEN_METABOLIC_SYNDROM_NETWORK	0.17026	0.809818	0.25001	0.852861	0.47907	0.914471
MAHADEVAN_GIST_MORPHOLOGICAL_SWITCH	0.17022	0.809818	0.4034	0.895602	0.28407	0.861179
GOBP_CELL_MOTILITY	0.17057	0.810263	0.3397	0.878694	0.082366	0.741073
GOBP_FUCOSE_CATABOLIC_PROCESS	0.17043	0.810263	0.20559	0.837505	0.13748	0.79471
GOBP_NEGATIVE_REGULATION_OF_LYASE_ACTIVITY	0.17074	0.810263	0.5432	0.929071	0.012511	0.567308
GOBP_POSITIVE_REGULATION_OF_T_HELPER_17_TYPE_IMMUNE_RESPONSE	0.1708	0.810263	0.36393	0.883326	0.44427	0.90765
GOBP_PROTEIN_LOCALIZATION_TO_CHROMOSOME_CENTROMERIC_REGION	0.17058	0.810263	0.11394	0.772389	0.14707	0.802967
GOBP_REGULATION_OF_MORPHOGENESIS_OF_A_BRANCHING_STRUCTURE	0.17046	0.810263	0.27561	0.864587	0.72623	0.95875
GOBP_REGULATION_OF_TELOMERASE_ACTIVITY	0.17075	0.810263	0.2712	0.863897	0.52882	0.924133
GOCC_EXTRINSIC_COMPONENT_OF_POSTSYNAPTIC_MEMBRANE	0.17083	0.810263	0.24726	0.852657	0.10728	0.766287
PID_ERBB1_INTERNALIZATION_PATHWAY	0.17076	0.810263	0.050778	0.683634	0.05121	0.702978
PURBEY_TARGETS_OF_CTBP1_AND_SATB1_UP	0.17072	0.810263	0.27067	0.863179	0.37257	0.890412
GOBP_POSITIVE_REGULATION_OF_CELLULAR_EXTRAVASATION	0.17092	0.810464	0.3365	0.877449	0.19065	0.828664
GOBP_CELL_CELL_ADHESION_INVOLVED_IN_GASTRULATION	0.17107	0.810949	0.15576	0.804825	0.7946	0.971059
GOBP_GLIAL_CELL_FATE_COMMITMENT	0.1712	0.811113	0.41684	0.900996	0.38565	0.893283
GOBP_REGULATION_OF_GONADOTROPIN_SECRETION	0.17117	0.811113	0.48888	0.914644	0.0048811	0.466203
FOURNIER_ACINAR_DEVELOPMENT_LATE_UP	0.17165	0.81128	0.1449	0.798738	0.38445	0.893081
GOBP_EMBRYONIC_ORGAN_DEVELOPMENT	0.17174	0.81128	0.24064	0.849146	0.081688	0.741073
GOBP_MITOCHONDRIAL_FISSION	0.1714	0.81128	0.44287	0.905667	0.053359	0.70854
GOBP_POSITIVE_REGULATION_OF_T_CELL_TOLERANCE_INDUCTION	0.17172	0.81128	0.25693	0.860035	0.47794	0.914266
GOBP_PROTEIN_DEPOLYMERIZATION	0.17144	0.81128	0.15882	0.806623	0.82371	0.974191
GOBP_RRNA_3_END_PROCESSING	0.17161	0.81128	0.22055	0.842749	0.40119	0.896917
GOBP_WNT_SIGNALING_PATHWAY_INVOLVED_IN_MIDBRAIN_DOPAMINERGIC_NEURON_DIFFERENTIATION	0.17151	0.81128	0.40781	0.898239	0.076698	0.734352
GOMF_CATALYTIC_ACTIVITY_ACTING_ON_DNA	0.17166	0.81128	0.037356	0.642225	0.89505	0.989148
GOMF_LIGAND_GATED_SODIUM_CHANNEL_ACTIVITY	0.17144	0.81128	0.09125	0.745025	0.47464	0.912777
GOMF_PHOSPHATIDYLINOSITOL_5_PHOSPHATE_BINDING	0.17146	0.81128	0.45135	0.907181	0.99728	0.99999
GRAESSMANN_APOPTOSIS_BY_DOXORUBICIN_UP	0.17176	0.81128	0.081401	0.727632	0.13175	0.792259
GOBP_GLUTATHIONE_TRANSMEMBRANE_TRANSPORT	0.17194	0.811454	0.44033	0.905456	0.18626	0.826725
GOBP_PYRIMIDINE_NUCLEOSIDE_MONOPHOSPHATE_BIOSYNTHETIC_PROCESS	0.17193	0.811454	0.52672	0.926809	0.76921	0.96761
GOBP_SMOOTH_MUSCLE_ADAPTATION	0.17192	0.811454	0.37231	0.884099	0.51012	0.919859
REACTOME_BETA_OXIDATION_OF_HEXANOYL_COA_TO_BUTANOYL_COA	0.172	0.811512	0.30591	0.866955	0.38283	0.893081
GOBP_DETECTION_OF_BACTERIUM	0.17208	0.811664	0.089432	0.744821	0.50962	0.919859
SUNG_METASTASIS_STROMA_DN	0.17217	0.811863	0.090459	0.744821	0.048721	0.693507
NIKOLSKY_BREAST_CANCER_20Q11_AMPLICON	0.17224	0.811968	0.37811	0.887135	0.97024	0.996551
GOBP_NEGATIVE_REGULATION_OF_TELOMERE_MAINTENANCE_VIA_TELOMERASE	0.17287	0.814035	0.17015	0.811228	0.91148	0.991226
GOBP_NEGATIVE_REGULATION_OF_TRANSFORMING_GROWTH_FACTOR_BETA_PRODUCTION	0.17277	0.814035	0.23547	0.847034	0.023743	0.629858
GOBP_REGULATION_OF_FEEDING_BEHAVIOR	0.17279	0.814035	0.33511	0.877256	0.057382	0.715291
GOMF_UBIQUITIN_UBIQUITIN_LIGASE_ACTIVITY	0.17284	0.814035	0.49094	0.915342	0.15909	0.808348
GOBP_CARBOHYDRATE_BIOSYNTHETIC_PROCESS	0.17311	0.814263	0.43726	0.904956	0.1407	0.800338
GOBP_SPERM_EGG_RECOGNITION	0.173	0.814263	0.49762	0.916544	0.53801	0.92538
GOBP_TISSUE_REGENERATION	0.17302	0.814263	0.1124	0.769795	0.52574	0.924133
GOBP_TRANSCRIPTION_FACTOR_CATABOLIC_PROCESS	0.17308	0.814263	0.29157	0.866894	0.64113	0.945072
PID_IL6_7_PATHWAY	0.17319	0.814414	0.18325	0.821076	0.10663	0.765969
GOBP_EMBRYONIC_CRANIAL_SKELETON_MORPHOGENESIS	0.17332	0.814575	0.086804	0.741238	0.70402	0.954159
GOBP_REGULATION_OF_CELL_CYCLE_G2_M_PHASE_TRANSITION	0.17329	0.814575	0.26535	0.862739	0.4351	0.906673
DUTERTRE_ESTRADIOL_RESPONSE_24HR_DN	0.17353	0.815337	0.015098	0.52928	0.32908	0.875856
DAVIES_MULTIPLE_MYELOMA_VS_MGUS_UP	0.17389	0.815405	0.039814	0.653947	0.71316	0.955752
GOBP_CELLULAR_RESPONSE_TO_OXYGEN_RADICAL	0.17394	0.815405	0.2278	0.843632	0.62525	0.940919
GOBP_EMBRYONIC_MORPHOGENESIS	0.174	0.815405	0.21244	0.838285	0.12083	0.780676
GOBP_FACULTATIVE_HETEROCHROMATIN_FORMATION	0.17374	0.815405	0.21737	0.841454	0.14765	0.802967
GOBP_POSITIVE_REGULATION_OF_TRANSLATIONAL_INITIATION	0.17376	0.815405	0.10851	0.76423	0.58846	0.934458
GOBP_TELOMERE_LOCALIZATION	0.17376	0.815405	0.056531	0.702062	0.89346	0.988786
GOCC_COLLAGEN_TRIMER	0.17411	0.815405	0.31692	0.869398	0.13817	0.794805
MIKKELSEN_MCV6_LCP_WITH_H3K27ME3	0.17384	0.815405	0.1394	0.79079	0.54892	0.927843
REACTOME_EARLY_SARS_COV_2_INFECTION_EVENTS	0.17387	0.815405	0.12921	0.782208	0.25679	0.8589
WP_KYNURENINE_PATHWAY_AND_LINKS_TO_CELL_SENESCENCE	0.17406	0.815405	0.11155	0.769749	0.3092	0.870442
WP_PARKINUBIQUITIN_PROTEASOMAL_SYSTEM_PATHWAY	0.17406	0.815405	0.3709	0.883674	0.49091	0.915992
YU_MYC_TARGETS_DN	0.17412	0.815405	0.041319	0.654082	0.73325	0.958788
GOBP_HYDROGEN_SULFIDE_METABOLIC_PROCESS	0.17423	0.815565	0.045476	0.664855	0.68713	0.952048
WP_DISORDERS_OF_GALACTOSE_METABOLISM	0.17425	0.815565	0.31476	0.869398	0.9447	0.994509
CHESLER_BRAIN_D6MIT150_QTL_TRANS	0.17432	0.815593	0.11672	0.772389	0.24538	0.856237
GOBP_NEGATIVE_REGULATION_OF_NEUTROPHIL_MIGRATION	0.1744	0.815593	0.12164	0.774924	0.84294	0.977475
GOBP_PYRUVATE_FAMILY_AMINO_ACID_METABOLIC_PROCESS	0.17438	0.815593	0.3181	0.869398	0.31158	0.870442
BILD_HRAS_ONCOGENIC_SIGNATURE	0.1757	0.815709	0.064053	0.713636	0.71985	0.956419
BROWNE_HCMV_INFECTION_20HR_DN	0.17481	0.815709	0.033935	0.642225	0.99141	0.999478
CASTELLANO_NRAS_TARGETS_UP	0.17526	0.815709	0.2417	0.849146	0.82036	0.974191
GOBP_CAMP_BIOSYNTHETIC_PROCESS	0.17548	0.815709	0.21084	0.838057	0.73659	0.961241
GOBP_PEPTIDYL_LYSINE_MODIFICATION	0.17475	0.815709	0.1014	0.753933	0.66277	0.949228
GOBP_PSEUDOPODIUM_ORGANIZATION	0.17466	0.815709	0.19202	0.827804	0.56402	0.928909
GOBP_PYRUVATE_TRANSMEMBRANE_TRANSPORT	0.17491	0.815709	0.25665	0.860035	0.34268	0.880765
GOBP_REGULATION_OF_PERK_MEDIATED_UNFOLDED_PROTEIN_RESPONSE	0.1748	0.815709	0.15156	0.80419	0.48518	0.915992
GOBP_REGULATION_OF_STRIATED_MUSCLE_CELL_DIFFERENTIATION	0.17545	0.815709	0.33471	0.877256	0.00108	0.386263
GOBP_RETINAL_PIGMENT_EPITHELIUM_DEVELOPMENT	0.17505	0.815709	0.20607	0.83768	0.23782	0.855034
GOCC_ESCRT_COMPLEX	0.17558	0.815709	0.12712	0.781471	0.20167	0.833637
GOCC_PROTEIN_PHOSPHATASE_TYPE_1_COMPLEX	0.17572	0.815709	0.15557	0.804825	0.84457	0.977548
GOCC_SPINDLE_MIDZONE	0.17569	0.815709	0.22949	0.843632	0.8287	0.975201
GOMF_GTP_DEPENDENT_PROTEIN_BINDING	0.175	0.815709	0.054475	0.698982	0.54855	0.927745
HADDAD_B_LYMPHOCYTE_PROGENITOR	0.17564	0.815709	0.20279	0.834379	0.18512	0.825527
HAN_SATB1_TARGETS_UP	0.17496	0.815709	0.36317	0.883326	0.86376	0.981608
HATADA_METHYLATED_IN_LUNG_CANCER_UP	0.17572	0.815709	0.13116	0.784924	0.42875	0.905094
MATZUK_IMPLANTATION_AND_UTERINE	0.17475	0.815709	0.42767	0.902491	0.5161	0.92074
MYLLYKANGAS_AMPLIFICATION_HOT_SPOT_17	0.17527	0.815709	0.06622	0.713636	0.23087	0.849869
PASTURAL_RIZ1_TARGETS_UP	0.17542	0.815709	0.11197	0.769749	0.74903	0.965175
REACTOME_CHONDROITIN_SULFATE_BIOSYNTHESIS	0.1747	0.815709	0.37864	0.8873	0.00014174	0.238417
REACTOME_KERATAN_SULFATE_KERATIN_METABOLISM	0.17522	0.815709	0.20977	0.838037	0.84967	0.978692
REACTOME_REGULATION_OF_NF_KAPPA_B_SIGNALING	0.17563	0.815709	0.42777	0.902491	0.0068694	0.515398
REACTOME_RHOU_GTPASE_CYCLE	0.17564	0.815709	0.16218	0.808575	0.74374	0.962435
STREICHER_LSM1_TARGETS_UP	0.17545	0.815709	0.21502	0.839082	0.62516	0.940919
TAKEDA_TARGETS_OF_NUP98_HOXA9_FUSION_10D_UP	0.17477	0.815709	0.057029	0.702062	0.21744	0.838481
ZWANG_EGF_PERSISTENTLY_DN	0.17499	0.815709	0.25968	0.860035	0.27467	0.860538
GOBP_HISTONE_ARGININE_METHYLATION	0.17599	0.816071	0.041721	0.654082	0.59438	0.935384
GOBP_POSITIVE_REGULATION_OF_INTERLEUKIN_8_PRODUCTION	0.17598	0.816071	0.13681	0.789361	0.89746	0.989779
GOBP_POSITIVE_REGULATION_OF_PROTEIN_MODIFICATION_BY_SMALL_PROTEIN_CONJUGATION_OR_REMOVAL	0.17599	0.816071	0.17008	0.811228	0.39517	0.896716
VERHAAK_GLIOBLASTOMA_MESENCHYMAL	0.1759	0.816071	0.12312	0.778265	0.14657	0.802967
GOBP_ENDOPLASMIC_RETICULUM_MANNOSE_TRIMMING	0.17621	0.816118	0.026814	0.611187	0.095487	0.754459
GOBP_NEGATIVE_REGULATION_OF_JNK_CASCADE	0.17614	0.816118	0.34797	0.880131	0.444	0.90765
GOCC_EXOCYST	0.17605	0.816118	0.16423	0.810167	0.82143	0.974191
GOMF_HYDROPEROXY_ICOSATETRAENOATE_DEHYDRATASE_ACTIVITY	0.17624	0.816118	0.13544	0.789361	0.51614	0.92074
IWANAGA_CARCINOGENESIS_BY_KRAS_DN	0.17624	0.816118	0.053683	0.696866	0.16573	0.813454
GOBP_ENTRAINMENT_OF_CIRCADIAN_CLOCK	0.17661	0.816562	0.21347	0.838901	0.75471	0.965316
GOBP_REGULATION_OF_SKELETAL_MUSCLE_CONTRACTION	0.17667	0.816562	0.10479	0.758557	0.31771	0.870442
GOBP_REGULATION_OF_T_CELL_MIGRATION	0.17672	0.816562	0.38832	0.89068	0.37163	0.889966
GOBP_SOMATOTROPIN_SECRETING_CELL_DIFFERENTIATION	0.17668	0.816562	0.19587	0.831406	0.38681	0.893425
KOHOUTEK_CCNT2_TARGETS	0.1764	0.816562	0.18014	0.818354	0.78812	0.968949
REACTOME_TRANSCRIPTIONAL_REGULATION_OF_PLURIPOTENT_STEM_CELLS	0.17665	0.816562	0.33469	0.877256	0.16797	0.816882
WP_2Q112_COPY_NUMBER_VARIATION_SYNDROME	0.17664	0.816562	0.075755	0.719631	0.35605	0.884675
WP_NOTCH_SIGNALING_PATHWAY	0.17669	0.816562	0.21735	0.841454	0.4906	0.915992
BIOCARTA_CELL2CELL_PATHWAY	0.1775	0.816583	0.06262	0.713636	0.90194	0.990077
BLANCO_MELO_BETA_INTERFERON_TREATED_BRONCHIAL_EPITHELIAL_CELLS_UP	0.17884	0.816583	0.074447	0.716545	0.46364	0.911153
GOBP_CARDIAC_MUSCLE_CELL_FATE_COMMITMENT	0.17789	0.816583	0.35118	0.881479	0.038816	0.677855
GOBP_COGNITION	0.17937	0.816583	0.37063	0.883674	0.02629	0.640241
GOBP_DETECTION_OF_BIOTIC_STIMULUS	0.17935	0.816583	0.094317	0.750212	0.39668	0.896716
GOBP_ESTABLISHMENT_OF_TISSUE_POLARITY	0.17947	0.816583	0.12113	0.774924	0.23904	0.855034
GOBP_GENOMIC_IMPRINTING	0.17695	0.816583	0.48248	0.913351	0.27554	0.860538
GOBP_INNER_DYNEIN_ARM_ASSEMBLY	0.17829	0.816583	0.41379	0.900353	0.72687	0.95875
GOBP_LATERAL_MESODERM_DEVELOPMENT	0.17797	0.816583	0.11303	0.771562	0.77366	0.968361
GOBP_NEGATIVE_REGULATION_OF_GLYCOLYTIC_PROCESS	0.17779	0.816583	0.063734	0.713636	0.92105	0.99322
GOBP_NEGATIVE_REGULATION_OF_MEMBRANE_DEPOLARIZATION	0.17866	0.816583	0.16594	0.811228	0.1948	0.830421
GOBP_NEGATIVE_REGULATION_OF_PROGRAMMED_NECROTIC_CELL_DEATH	0.17816	0.816583	0.41952	0.901614	0.58797	0.934434
GOBP_NEGATIVE_REGULATION_OF_TUMOR_NECROSIS_FACTOR_SUPERFAMILY_CYTOKINE_PRODUCTION	0.17777	0.816583	0.45562	0.908168	0.12538	0.783521
GOBP_NON_CANONICAL_WNT_SIGNALING_PATHWAY_VIA_MAPK_CASCADE	0.17885	0.816583	0.071151	0.716041	0.30467	0.870442
GOBP_OSTEOCLAST_PROLIFERATION	0.1773	0.816583	0.12878	0.782208	0.76097	0.966244
GOBP_OXALOACETATE_METABOLIC_PROCESS	0.177	0.816583	0.20426	0.836521	0.051205	0.702978
GOBP_PERIPHERAL_NERVOUS_SYSTEM_NEURON_DIFFERENTIATION	0.17929	0.816583	0.19555	0.831283	0.67101	0.950537
GOBP_POSITIVE_REGULATION_OF_CELLULAR_CATABOLIC_PROCESS	0.17842	0.816583	0.31675	0.869398	0.81471	0.974003
GOBP_POSITIVE_REGULATION_OF_INTERLEUKIN_1_PRODUCTION	0.17773	0.816583	0.11374	0.772378	0.87012	0.982931
GOBP_POSITIVE_REGULATION_OF_MAST_CELL_CHEMOTAXIS	0.17904	0.816583	0.18432	0.821459	0.90174	0.990077
GOBP_POSITIVE_REGULATION_OF_MITOPHAGY_IN_RESPONSE_TO_MITOCHONDRIAL_DEPOLARIZATION	0.1794	0.816583	0.3411	0.878694	0.44681	0.908586
GOBP_POSITIVE_REGULATION_OF_PROTEIN_KINASE_C_SIGNALING	0.17764	0.816583	0.33669	0.877541	0.50207	0.918633
GOBP_POSITIVE_REGULATION_OF_VASCULAR_ASSOCIATED_SMOOTH_MUSCLE_CELL_APOPTOTIC_PROCESS	0.17795	0.816583	0.040689	0.653947	0.36656	0.888816
GOBP_PROTEIN_LOCALIZATION_TO_CELL_LEADING_EDGE	0.1787	0.816583	0.50112	0.917506	0.40819	0.899397
GOBP_REGULATION_OF_MAINTENANCE_OF_SISTER_CHROMATID_COHESION	0.17806	0.816583	0.09565	0.75263	0.46855	0.911153
GOBP_REGULATION_OF_MRNA_CATABOLIC_PROCESS	0.1769	0.816583	0.25795	0.860035	0.53345	0.924615
GOBP_REGULATION_OF_NEUROMUSCULAR_JUNCTION_DEVELOPMENT	0.17766	0.816583	0.29152	0.866894	0.14995	0.803276
GOBP_SCARNA_LOCALIZATION_TO_CAJAL_BODY	0.17794	0.816583	0.31137	0.868801	0.92537	0.993816
GOBP_SENSORY_PERCEPTION_OF_SOUR_TASTE	0.179	0.816583	0.15801	0.806623	0.22752	0.846414
GOBP_T_CELL_DIFFERENTIATION	0.17809	0.816583	0.75045	0.962052	0.22933	0.847283
GOBP_T_CELL_RECEPTOR_SIGNALING_PATHWAY	0.17927	0.816583	0.23806	0.848066	0.075604	0.734352
GOCC_ISWI_TYPE_COMPLEX	0.17914	0.816583	0.1269	0.781471	0.99349	0.999478
GOMF_ATP_DEPENDENT_PEPTIDASE_ACTIVITY	0.17894	0.816583	0.31133	0.868801	0.96684	0.996187
GOMF_BETA_2_MICROGLOBULIN_BINDING	0.17867	0.816583	0.11786	0.772389	0.62932	0.94129
GOMF_C_PALMITOYLTRANSFERASE_ACTIVITY	0.17938	0.816583	0.29565	0.866894	0.59737	0.935384
GOMF_FOUR_WAY_JUNCTION_HELICASE_ACTIVITY	0.17882	0.816583	0.013606	0.526628	0.15523	0.80769
GOMF_GLUTAMATE_GATED_CALCIUM_ION_CHANNEL_ACTIVITY	0.17866	0.816583	0.19896	0.832075	0.14773	0.802967
GOMF_METAL_CATION_MONOATOMIC_CATION_ANTIPORTER_ACTIVITY	0.17936	0.816583	0.24889	0.852657	0.3818	0.892728
GOMF_MIRNA_BINDING	0.17817	0.816583	0.36614	0.883326	0.3871	0.893425
GOMF_NUCLEAR_VITAMIN_D_RECEPTOR_BINDING	0.17947	0.816583	0.042793	0.656553	0.82347	0.974191
GOMF_RIBONUCLEASE_P_ACTIVITY	0.17899	0.816583	0.20038	0.833275	0.85064	0.97878
GOMF_RRNA_ADENINE_METHYLTRANSFERASE_ACTIVITY	0.17708	0.816583	0.19194	0.827804	0.18665	0.826725
GOMF_SOLUTE_POTASSIUM_ANTIPORTER_ACTIVITY	0.17951	0.816583	0.13448	0.789361	0.43419	0.906673
MAGRANGEAS_MULTIPLE_MYELOMA_IGG_VS_IGA_DN	0.1793	0.816583	0.25827	0.860035	0.60638	0.937997
MARTINEZ_TP53_TARGETS_UP	0.17777	0.816583	0.21887	0.842649	0.98781	0.999478
MIKKELSEN_NPC_LCP_WITH_H3K4ME3	0.17782	0.816583	0.11948	0.773679	0.71533	0.955752
NAKAMURA_TUMOR_ZONE_PERIPHERAL_VS_CENTRAL_DN	0.17769	0.816583	0.071365	0.716041	0.82212	0.974191
REACTOME_ACTIVATED_NTRK2_SIGNALS_THROUGH_FYN	0.17732	0.816583	0.16924	0.811228	0.78299	0.968361
REACTOME_BETA_OXIDATION_OF_LAUROYL_COA_TO_DECANOYL_COA_COA	0.17698	0.816583	0.51547	0.922579	0.099282	0.75672
REACTOME_CASPASE_ACTIVATION_VIA_EXTRINSIC_APOPTOTIC_SIGNALLING_PATHWAY	0.17709	0.816583	0.44268	0.905667	0.10952	0.770333
REACTOME_METABOLISM_OF_FOLATE_AND_PTERINES	0.17941	0.816583	0.079229	0.727309	0.77049	0.967763
SCIAN_INVERSED_TARGETS_OF_TP53_AND_TP73_DN	0.17807	0.816583	0.065121	0.713636	0.74349	0.96243
SOTIRIOU_BREAST_CANCER_GRADE_1_VS_3_UP	0.17913	0.816583	0.06953	0.714425	0.29188	0.86486
TAKADA_GASTRIC_CANCER_COPY_NUMBER_UP	0.17786	0.816583	0.088995	0.744821	0.69935	0.95306
WP_CIRCADIAN_RHYTHM_GENES	0.17854	0.816583	0.27794	0.865424	0.31704	0.870442
WP_EDA_SIGNALING_IN_HAIR_FOLLICLE_DEVELOPMENT	0.17922	0.816583	0.11878	0.772389	0.1262	0.785278
WP_HOMOLOGOUS_RECOMBINATION	0.1789	0.816583	0.13904	0.79079	0.73966	0.962066
WP_RETT_SYNDROME_CAUSING_GENES	0.17712	0.816583	0.23644	0.847906	0.0032375	0.433468
GOBP_OTIC_VESICLE_MORPHOGENESIS	0.17985	0.817082	0.087184	0.741238	0.56828	0.929311
GOBP_TESTOSTERONE_BIOSYNTHETIC_PROCESS	0.17978	0.817082	0.29471	0.866894	0.58167	0.932735
ZHAN_EARLY_DIFFERENTIATION_GENES_UP	0.17985	0.817082	0.30381	0.866955	0.64713	0.946428
ZHONG_RESPONSE_TO_AZACITIDINE_AND_TSA_UP	0.17986	0.817082	0.4218	0.901614	0.29917	0.868635
ZHOU_PANCREATIC_ENDOCRINE_PROGENITOR	0.17984	0.817082	0.2919	0.866894	0.82248	0.974191
WP_CAMKK2_PATHWAY	0.17991	0.817091	0.20993	0.838037	0.28884	0.862984
GOBP_STRIATED_MUSCLE_CELL_DIFFERENTIATION	0.18	0.817254	0.28876	0.866894	0.00010122	0.238417
GOCC_MICROBODY_MEMBRANE	0.18008	0.817254	0.30093	0.866955	0.4411	0.907338
WP_TGFBETA_RECEPTOR_SIGNALING_IN_SKELETAL_DYSPLASIAS	0.18009	0.817254	0.15469	0.804298	0.68981	0.952048
GOBP_MINERALOCORTICOID_SECRETION	0.1802	0.817289	0.26488	0.862739	0.058303	0.715291
GOBP_REGULATION_OF_HISTONE_DEACETYLASE_ACTIVITY	0.18027	0.817289	0.4538	0.908133	0.70705	0.954215
GOCC_ROUGH_ENDOPLASMIC_RETICULUM	0.18029	0.817289	0.063979	0.713636	0.49065	0.915992
KEGG_ALZHEIMERS_DISEASE	0.18026	0.817289	0.11688	0.772389	0.62364	0.940919
BOYAULT_LIVER_CANCER_SUBCLASS_G23_DN	0.18046	0.817369	0.39057	0.892362	0.32765	0.875449
GOBP_NEGATIVE_REGULATION_OF_HISTONE_MODIFICATION	0.1805	0.817369	0.66413	0.946906	0.57256	0.930371
GOBP_VASCULAR_ENDOTHELIAL_GROWTH_FACTOR_RECEPTOR_SIGNALING_PATHWAY	0.18048	0.817369	0.1418	0.794454	0.45155	0.91026
LUI_THYROID_CANCER_CLUSTER_2	0.18036	0.817369	0.1179	0.772389	0.34353	0.880765
ACOSTA_PROLIFERATION_INDEPENDENT_MYC_TARGETS_UP	0.18062	0.817613	0.28976	0.866894	0.89028	0.98812
GOBP_MIRNA_METABOLIC_PROCESS	0.18065	0.817613	0.05912	0.707934	0.1778	0.822479
GOBP_CHITIN_METABOLIC_PROCESS	0.18086	0.81791	0.32942	0.873851	0.1624	0.811083
GOBP_LONG_CHAIN_FATTY_ACID_BIOSYNTHETIC_PROCESS	0.18086	0.81791	0.12622	0.781471	0.039712	0.679527
GOMF_CHITINASE_ACTIVITY	0.18086	0.81791	0.32942	0.873851	0.1624	0.811083
GOBP_REGULATION_OF_NEUTROPHIL_CHEMOTAXIS	0.18093	0.818009	0.22859	0.843632	0.73903	0.961704
BIOCARTA_CIRCADIAN_PATHWAY	0.18191	0.818231	0.15259	0.80419	0.52622	0.924133
DER_IFN_BETA_RESPONSE_UP	0.18355	0.818231	0.15761	0.805977	0.81726	0.974191
GARGALOVIC_RESPONSE_TO_OXIDIZED_PHOSPHOLIPIDS_MAGENTA_UP	0.1823	0.818231	0.73992	0.961025	0.46906	0.911153
GOBP_BLOOD_VESSEL_REMODELING	0.18175	0.818231	0.29254	0.866894	0.42074	0.903312
GOBP_CHORIONIC_TROPHOBLAST_CELL_PROLIFERATION	0.18232	0.818231	0.099612	0.753731	0.63911	0.944791
GOBP_HISTONE_H2B_UBIQUITINATION	0.18343	0.818231	0.44455	0.905667	0.36678	0.888816
GOBP_INTRACELLULAR_STEROL_TRANSPORT	0.18351	0.818231	0.1541	0.80419	0.066806	0.721121
GOBP_NEGATIVE_REGULATION_OF_FIBROBLAST_PROLIFERATION	0.18331	0.818231	0.13798	0.790769	0.73301	0.958788
GOBP_NEGATIVE_REGULATION_OF_MICROGLIAL_CELL_ACTIVATION	0.18294	0.818231	0.56684	0.932058	0.53418	0.924615
GOBP_NEGATIVE_REGULATION_OF_PROTEIN_SECRETION	0.18255	0.818231	0.18449	0.821838	0.023776	0.629858
GOBP_NEGATIVE_REGULATION_OF_RESPONSE_TO_BIOTIC_STIMULUS	0.18309	0.818231	0.34417	0.880131	0.64126	0.945072
GOBP_NEGATIVE_REGULATION_OF_TRANSFORMING_GROWTH_FACTOR_BETA1_PRODUCTION	0.18127	0.818231	0.19498	0.830569	0.042197	0.68148
GOBP_NEGATIVE_REGULATION_OF_TUMOR_NECROSIS_FACTOR_MEDIATED_SIGNALING_PATHWAY	0.18373	0.818231	0.31646	0.869398	0.9935	0.999478
GOBP_NEUTROPHIL_MEDIATED_KILLING_OF_GRAM_NEGATIVE_BACTERIUM	0.18225	0.818231	0.11372	0.772378	0.80526	0.971736
GOBP_PLANAR_CELL_POLARITY_PATHWAY_INVOLVED_IN_AXIS_ELONGATION	0.18372	0.818231	0.04553	0.664855	0.7442	0.962435
GOBP_POSITIVE_REGULATION_OF_GLIAL_CELL_MIGRATION	0.18322	0.818231	0.4201	0.901614	0.059802	0.715291
GOBP_POSITIVE_REGULATION_OF_HYDROGEN_PEROXIDE_MEDIATED_PROGRAMMED_CELL_DEATH	0.1822	0.818231	0.19106	0.826539	0.012122	0.567308
GOBP_POSITIVE_REGULATION_OF_UNSATURATED_FATTY_ACID_BIOSYNTHETIC_PROCESS	0.18355	0.818231	0.22198	0.843212	0.66907	0.949698
GOBP_PROGRAMMED_NECROTIC_CELL_DEATH	0.18139	0.818231	0.34708	0.880131	0.30957	0.870442
GOBP_PROTEIN_LOCALIZATION_TO_LYSOSOME	0.18118	0.818231	0.25194	0.85443	0.91117	0.991226
GOBP_PROTEIN_TRANSPORT_TO_VACUOLE_INVOLVED_IN_UBIQUITIN_DEPENDENT_PROTEIN_CATABOLIC_PROCESS_VIA_THE_MULTIVESICULAR_BODY_SORTING_PATHWAY	0.1837	0.818231	0.39619	0.893324	0.64334	0.945465
GOBP_PUTRESCINE_METABOLIC_PROCESS	0.18165	0.818231	0.19006	0.825741	0.99257	0.999478
GOBP_RAB_PROTEIN_SIGNAL_TRANSDUCTION	0.18187	0.818231	0.71442	0.955502	0.71608	0.955814
GOBP_REGULATION_OF_BLOOD_VOLUME_BY_RENIN_ANGIOTENSIN	0.18334	0.818231	0.23174	0.844596	0.0073048	0.515398
GOBP_REGULATION_OF_CARDIAC_MUSCLE_CELL_ACTION_POTENTIAL	0.18322	0.818231	0.15284	0.80419	0.93911	0.994406
GOBP_REGULATION_OF_CD4_POSITIVE_ALPHA_BETA_T_CELL_DIFFERENTIATION	0.18204	0.818231	0.57572	0.933689	0.48145	0.914922
GOBP_REGULATION_OF_CELLULAR_RESPONSE_TO_TRANSFORMING_GROWTH_FACTOR_BETA_STIMULUS	0.18216	0.818231	0.082206	0.730701	0.39389	0.896436
GOBP_REGULATION_OF_ENDOTHELIAL_CELL_MIGRATION	0.18278	0.818231	0.25886	0.860035	0.29724	0.867754
GOBP_REGULATION_OF_HIPPO_SIGNALING	0.18163	0.818231	0.44789	0.905983	0.87492	0.984391
GOBP_REGULATION_OF_MESENCHYMAL_CELL_PROLIFERATION	0.18205	0.818231	0.34411	0.880131	0.28069	0.861179
GOBP_UDP_N_ACETYLGLUCOSAMINE_BIOSYNTHETIC_PROCESS	0.18256	0.818231	0.21707	0.840979	0.56959	0.929866
GOBP_VASCULAR_ASSOCIATED_SMOOTH_MUSCLE_CELL_MIGRATION	0.18187	0.818231	0.26431	0.862739	0.75749	0.965544
GOBP_VESICLE_TETHERING	0.18181	0.818231	0.51991	0.923657	0.15759	0.808348
GOCC_ACROSOMAL_VESICLE	0.18353	0.818231	0.29601	0.866894	0.6067	0.938034
GOCC_ASTROCYTE_END_FOOT	0.18296	0.818231	0.23884	0.848071	0.074742	0.73336
GOCC_DENDRITE_TERMINUS	0.18153	0.818231	0.2994	0.866894	0.1338	0.794667
GOCC_MICROTUBULE	0.18375	0.818231	0.50216	0.917506	0.4112	0.901079
GOCC_MITOCHONDRIA_ASSOCIATED_ENDOPLASMIC_RETICULUM_MEMBRANE	0.18252	0.818231	0.14956	0.80419	0.39915	0.896822
GOCC_MSL_COMPLEX	0.18106	0.818231	0.46944	0.910604	0.7509	0.965175
GOMF_ANAPHASE_PROMOTING_COMPLEX_BINDING	0.18368	0.818231	0.18621	0.82227	0.51413	0.92074
GOMF_CYCLASE_ACTIVATOR_ACTIVITY	0.18313	0.818231	0.40428	0.89629	0.53127	0.924185
KAUFFMANN_DNA_REPLICATION_GENES	0.18357	0.818231	0.63668	0.942138	0.81856	0.974191
LEE_CALORIE_RESTRICTION_NEOCORTEX_UP	0.18335	0.818231	0.43591	0.904884	0.96844	0.996511
LE_SKI_TARGETS_DN	0.18254	0.818231	0.1415	0.793557	0.51324	0.92074
LINDSTEDT_DENDRITIC_CELL_MATURATION_B	0.18375	0.818231	0.24863	0.852657	0.076692	0.734352
PLASARI_TGFB1_TARGETS_1HR_UP	0.18112	0.818231	0.22577	0.843632	0.22019	0.83983
REACTOME_ACETYLCHOLINE_INHIBITS_CONTRACTION_OF_OUTER_HAIR_CELLS	0.18252	0.818231	0.27863	0.865424	0.90826	0.991031
REACTOME_DISASSEMBLY_OF_THE_DESTRUCTION_COMPLEX_AND_RECRUITMENT_OF_AXIN_TO_THE_MEMBRANE	0.18307	0.818231	0.33253	0.876642	0.72265	0.958313
REACTOME_GLYCOGEN_BREAKDOWN_GLYCOGENOLYSIS	0.18206	0.818231	0.31506	0.869398	0.29798	0.867754
REACTOME_INTERLEUKIN_1_SIGNALING	0.18217	0.818231	0.50631	0.918815	0.16581	0.813454
REACTOME_INTERLEUKIN_2_SIGNALING	0.182	0.818231	0.10364	0.757623	0.3307	0.87638
REACTOME_LYSINE_CATABOLISM	0.18161	0.818231	0.21106	0.838057	0.40678	0.898086
SAKAI_TUMOR_INFILTRATING_MONOCYTES_UP	0.18175	0.818231	0.18936	0.825598	0.21083	0.835595
TENEDINI_MEGAKARYOCYTE_MARKERS	0.18314	0.818231	0.22798	0.843632	0.40235	0.896917
WHITEFORD_PEDIATRIC_CANCER_MARKERS	0.18236	0.818231	0.12558	0.781471	0.89521	0.989148
WP_AMPLIFICATION_AND_EXPANSION_OF_ONCOGENIC_PATHWAYS_AS_METASTATIC_TRAITS	0.18377	0.818231	0.24732	0.852657	0.77765	0.968361
WU_HBX_TARGETS_1_DN	0.18166	0.818231	0.39408	0.89301	0.81397	0.973732
ZHU_CMV_8_HR_DN	0.18358	0.818231	0.18635	0.82227	0.4024	0.896917
REACTOME_GP1B_IX_V_ACTIVATION_SIGNALLING	0.18389	0.818551	0.36249	0.883326	0.59237	0.935384
FEVR_CTNNB1_TARGETS_UP	0.18405	0.818835	0.082782	0.732658	0.98493	0.99915
GOBP_PEPTIDYL_SERINE_AUTOPHOSPHORYLATION	0.18403	0.818835	0.12109	0.774924	0.087527	0.744527
GOBP_BENZENE_CONTAINING_COMPOUND_METABOLIC_PROCESS	0.18414	0.818851	0.17465	0.815642	0.34147	0.880765
PID_VEGFR1_PATHWAY	0.18415	0.818851	0.2968	0.866894	0.046093	0.687901
GOMF_DINUCLEOTIDE_PHOSPHATASE_ACTIVITY	0.18421	0.818904	0.34627	0.880131	0.68844	0.952048
ACEVEDO_LIVER_CANCER_UP	0.18467	0.819364	0.11631	0.772389	0.19988	0.833637
DUAN_PRDM5_TARGETS	0.18488	0.819364	0.28377	0.866349	0.47308	0.912309
GOBP_B_CELL_CHEMOTAXIS	0.18468	0.819364	0.27096	0.863456	0.46179	0.911153
GOBP_CARTILAGE_MORPHOGENESIS	0.18543	0.819364	0.13505	0.789361	0.54728	0.927642
GOBP_EMBRYONIC_SKELETAL_SYSTEM_DEVELOPMENT	0.18467	0.819364	0.06407	0.713636	0.68226	0.952048
GOBP_LEUCINE_TRANSPORT	0.18509	0.819364	0.23904	0.848071	0.93235	0.994212
GOBP_LUTEOLYSIS	0.18463	0.819364	0.11781	0.772389	0.68293	0.952048
GOBP_NEUROEPITHELIAL_CELL_DIFFERENTIATION	0.18544	0.819364	0.13502	0.789361	0.27952	0.861179
GOBP_NUCLEAR_TRANSCRIBED_MRNA_CATABOLIC_PROCESS_EXONUCLEOLYTIC	0.18485	0.819364	0.096184	0.753731	0.67295	0.950944
GOBP_POSITIVE_REGULATION_OF_FATTY_ACID_METABOLIC_PROCESS	0.18494	0.819364	0.098864	0.753731	0.93988	0.994406
GOBP_REGULATION_OF_CILIUM_MOVEMENT	0.18536	0.819364	0.33688	0.877585	0.1782	0.822479
GOBP_REGULATION_OF_MITOCHONDRION_ORGANIZATION	0.18508	0.819364	0.20852	0.838037	0.46699	0.911153
GOBP_RESPONSE_TO_CAMPTOTHECIN	0.18532	0.819364	0.32053	0.870013	0.50671	0.91952
GOMF_CXCR3_CHEMOKINE_RECEPTOR_BINDING	0.18523	0.819364	0.27377	0.864341	0.023923	0.629858
GOMF_N_FORMYL_PEPTIDE_RECEPTOR_ACTIVITY	0.18529	0.819364	0.13714	0.789361	0.7561	0.965536
GOMF_PLATELET_DERIVED_GROWTH_FACTOR_RECEPTOR_BINDING	0.1844	0.819364	0.10189	0.753933	0.22277	0.841364
HOLLEMAN_PREDNISOLONE_RESISTANCE_ALL_UP	0.18501	0.819364	0.19079	0.826335	0.68563	0.952048
HOUSTIS_ROS	0.18485	0.819364	0.089386	0.744821	0.34301	0.880765
IBRAHIM_NRF2_DOWN	0.18486	0.819364	0.062323	0.713636	0.99929	0.99999
KEGG_OTHER_GLYCAN_DEGRADATION	0.18498	0.819364	0.15656	0.804825	0.37936	0.892251
REACTOME_RUNX3_REGULATES_NOTCH_SIGNALING	0.18526	0.819364	0.30734	0.867221	0.22998	0.848834
REACTOME_SIGNALING_BY_FLT3_FUSION_PROTEINS	0.18513	0.819364	0.20798	0.838037	0.103	0.760161
WP_NUCLEOTIDEBINDING_OLIGOMERIZATION_DOMAIN_NOD_PATHWAY	0.18547	0.819364	0.48965	0.914644	0.97252	0.996824
WP_SPHINGOLIPID_METABOLISM_OVERVIEW	0.18543	0.819364	0.59758	0.939394	0.85082	0.97878
GOBP_PRIMITIVE_HEMOPOIESIS	0.18564	0.819902	0.30586	0.866955	0.24507	0.856237
BOHN_PRIMARY_IMMUNODEFICIENCY_SYNDROM_DN	0.18579	0.820014	0.027729	0.618341	0.032521	0.672734
GOBP_CARDIAC_CELL_FATE_COMMITMENT	0.18577	0.820014	0.2299	0.843632	0.24262	0.855034
GOBP_PROGESTERONE_METABOLIC_PROCESS	0.18581	0.820014	0.45211	0.907636	0.86432	0.981608
GOBP_REGULATION_OF_PROTEOLYSIS	0.18592	0.820074	0.24788	0.852657	0.062785	0.721121
WOO_LIVER_CANCER_RECURRENCE_UP	0.1859	0.820074	0.4111	0.899497	0.93495	0.994257
DORN_ADENOVIRUS_INFECTION_48HR_UP	0.18698	0.82091	0.28208	0.866105	0.43807	0.906673
GARGALOVIC_RESPONSE_TO_OXIDIZED_PHOSPHOLIPIDS_CYAN_UP	0.18659	0.82091	0.13617	0.789361	0.68271	0.952048
GOBP_AMINO_ACID_METABOLIC_PROCESS	0.18653	0.82091	0.35864	0.883326	0.61735	0.939997
GOBP_CEREBELLAR_PURKINJE_CELL_LAYER_FORMATION	0.18639	0.82091	0.10148	0.753933	0.3687	0.888836
GOBP_FOLIC_ACID_METABOLIC_PROCESS	0.18659	0.82091	0.26754	0.862739	0.61106	0.938512
GOBP_INFLAMMATORY_RESPONSE	0.18722	0.82091	0.39923	0.894609	0.15881	0.808348
GOBP_NEGATIVE_REGULATION_OF_PROTEIN_K63_LINKED_UBIQUITINATION	0.18654	0.82091	0.25229	0.85443	0.3697	0.889109
GOBP_NEGATIVE_REGULATION_OF_T_CELL_DIFFERENTIATION_IN_THYMUS	0.18706	0.82091	0.54964	0.929316	0.63288	0.942255
GOBP_POSITIVE_REGULATION_OF_GLYCOGEN_STARCH_SYNTHASE_ACTIVITY	0.18718	0.82091	0.1398	0.79079	0.73857	0.961704
GOBP_REGULATION_OF_OXIDOREDUCTASE_ACTIVITY	0.18686	0.82091	0.61155	0.940963	0.0068054	0.515398
GOBP_REGULATION_OF_T_CELL_RECEPTOR_SIGNALING_PATHWAY	0.18629	0.82091	0.10014	0.753731	0.41856	0.90294
GOCC_AZUROPHIL_GRANULE_LUMEN	0.18721	0.82091	0.34893	0.880131	0.03468	0.675485
GOCC_M_BAND	0.18688	0.82091	0.49708	0.916531	0.98921	0.999478
GOCC_PROTEASOME_COMPLEX	0.18659	0.82091	0.493	0.915802	0.66195	0.948916
GOCC_TRAPPIII_PROTEIN_COMPLEX	0.18656	0.82091	0.60167	0.940566	0.13337	0.794334
GOMF_CHLORIDE_ION_BINDING	0.18708	0.82091	0.63284	0.942138	0.20184	0.833637
GOMF_FERROUS_IRON_BINDING	0.18691	0.82091	0.30379	0.866955	0.47842	0.914266
GOMF_NF_KAPPAB_BINDING	0.18712	0.82091	0.1786	0.816612	0.22043	0.839839
GOMF_SODIUM_PHOSPHATE_SYMPORTER_ACTIVITY	0.18713	0.82091	0.052935	0.694485	0.53312	0.924615
GOMF_STRUCTURAL_CONSTITUENT_OF_MUSCLE	0.18669	0.82091	0.16235	0.808623	0.71187	0.955752
REACTOME_DEFECTIVE_CHST14_CAUSES_EDS_MUSCULOCONTRACTURAL_TYPE	0.18708	0.82091	0.48828	0.914012	0.0018568	0.405958
REACTOME_MITOTIC_G1_PHASE_AND_G1_S_TRANSITION	0.18694	0.82091	0.2248	0.843632	0.591	0.935291
WP_SYNTHESIS_OF_CERAMIDES_AND_1DEOXYCERAMIDES	0.18653	0.82091	0.20114	0.834248	0.65482	0.948523
BAKER_HEMATOPOESIS_STAT5_TARGETS	0.18743	0.821174	0.13436	0.789361	0.07266	0.729748
GOBP_MYD88_DEPENDENT_TOLL_LIKE_RECEPTOR_SIGNALING_PATHWAY	0.18757	0.821174	0.085492	0.739752	0.80677	0.971736
GOBP_RETINAL_CONE_CELL_DIFFERENTIATION	0.18753	0.821174	0.57948	0.934478	0.72689	0.95875
HOELZEL_NF1_TARGETS_DN	0.1875	0.821174	0.12828	0.782208	0.49494	0.917475
LIU_SOX4_TARGETS_UP	0.18737	0.821174	0.066279	0.713636	0.27879	0.861179
NUYTTEN_NIPP1_TARGETS_DN	0.18743	0.821174	0.13363	0.789361	0.45793	0.911153
BERENJENO_TRANSFORMED_BY_RHOA_FOREVER_DN	0.18762	0.821182	0.12575	0.781471	0.43956	0.907148
GOMF_INTERLEUKIN_6_RECEPTOR_BINDING	0.18768	0.821233	0.26088	0.861525	0.11785	0.77804
GOBP_INOSITOL_TRISPHOSPHATE_METABOLIC_PROCESS	0.18773	0.82124	0.1973	0.831944	0.86222	0.981608
GOBP_NEGATIVE_REGULATION_OF_CYTOSKELETON_ORGANIZATION	0.18794	0.821736	0.096019	0.753669	0.83664	0.976146
GOBP_TUBE_DEVELOPMENT	0.18791	0.821736	0.37883	0.8873	0.065911	0.721121
BIDUS_METASTASIS_UP	0.1883	0.821925	0.17589	0.816612	0.95237	0.994568
GOBP_EPITHELIAL_CELL_PROLIFERATION	0.1882	0.821925	0.13981	0.79079	0.15711	0.808348
GOBP_REGULATION_OF_MYOBLAST_FUSION	0.18808	0.821925	0.26202	0.861838	0.00033551	0.252635
GOMF_GLUCURONOSYL_N_ACETYLGALACTOSAMINYL_PROTEOGLYCAN_4_BETA_N_ACETYLGALACTOSAMINYLTRANSFERASE_ACTIVITY	0.18837	0.821925	0.18502	0.82227	0.017535	0.598949
POMEROY_MEDULLOBLASTOMA_PROGNOSIS_DN	0.18832	0.821925	0.40131	0.895083	0.31373	0.870442
REACTOME_RHOB_GTPASE_CYCLE	0.18833	0.821925	0.23931	0.848109	0.83631	0.976146
REACTOME_STRIATED_MUSCLE_CONTRACTION	0.18816	0.821925	0.21075	0.838057	0.07135	0.726695
ROETH_TERT_TARGETS_UP	0.18807	0.821925	0.2163	0.840141	0.84267	0.977475
CHEN_HOXA5_TARGETS_9HR_UP	0.18887	0.822208	0.23211	0.844596	0.83033	0.975401
GOBP_RESPONSE_TO_NITROGEN_COMPOUND	0.1887	0.822208	0.21751	0.841534	0.010937	0.565142
GOBP_SEQUESTERING_OF_BMP_IN_EXTRACELLULAR_MATRIX	0.18884	0.822208	0.2494	0.852657	0.81915	0.974191
GOCC_EARLY_ENDOSOME	0.18885	0.822208	0.23172	0.844596	0.54927	0.927936
MIKKELSEN_ES_HCP_WITH_H3K27ME3	0.18883	0.822208	0.18075	0.818683	0.42728	0.904361
PID_P73PATHWAY	0.18882	0.822208	0.055981	0.700918	0.88257	0.986431
REACTOME_BETA_OXIDATION_OF_BUTANOYL_COA_TO_ACETYL_COA	0.18869	0.822208	0.24899	0.852657	0.5121	0.91989
REACTOME_CA2_PATHWAY	0.1888	0.822208	0.36763	0.883326	0.96703	0.996187
TERAO_AOX4_TARGETS_HG_UP	0.18887	0.822208	0.20305	0.834379	0.67429	0.951606
PID_AR_TF_PATHWAY	0.18894	0.822223	0.077544	0.72371	0.3309	0.876496
TAKAO_RESPONSE_TO_UVB_RADIATION_DN	0.18897	0.822223	0.20206	0.834379	0.56732	0.928909
GOMF_DNA_ENDONUCLEASE_ACTIVITY_PRODUCING_3_PHOSPHOMONOESTERS	0.18926	0.823274	0.08751	0.741785	0.30798	0.870442
PECE_MAMMARY_STEM_CELL_DN	0.18937	0.823542	0.43172	0.903556	0.53063	0.924185
GOBP_CELLULAR_PROCESS_INVOLVED_IN_REPRODUCTION_IN_MULTICELLULAR_ORGANISM	0.18973	0.823639	0.2489	0.852657	0.18357	0.824192
GOBP_DE_NOVO_NAD_BIOSYNTHETIC_PROCESS	0.18978	0.823639	0.098119	0.753731	0.78181	0.968361
GOBP_POSITIVE_REGULATION_OF_TYPE_I_INTERFERON_PRODUCTION	0.18976	0.823639	0.063152	0.713636	0.98733	0.999478
GOBP_REGULATION_OF_CORTICOTROPIN_SECRETION	0.18957	0.823639	0.4405	0.905456	0.47757	0.914266
GOMF_ANNEALING_ACTIVITY	0.18954	0.823639	0.031843	0.633048	0.1397	0.798474
GOMF_CARD_DOMAIN_BINDING	0.18951	0.823639	0.28474	0.866894	0.9064	0.990527
HOFMANN_MYELODYSPLASTIC_SYNDROM_LOW_RISK_DN	0.18973	0.823639	0.10515	0.758557	0.11105	0.771047
REACTOME_GAB1_SIGNALOSOME	0.1896	0.823639	0.50495	0.917914	0.29332	0.865154
BIOCARTA_GLEEVEC_PATHWAY	0.18998	0.824087	0.1097	0.765773	0.050702	0.702156
GOMF_ORGANIC_CATION_TRANSMEMBRANE_TRANSPORTER_ACTIVITY	0.18994	0.824087	0.098831	0.753731	0.97449	0.997272
ACEVEDO_LIVER_CANCER_WITH_H3K27ME3_DN	0.19185	0.824307	0.36497	0.883326	0.013861	0.567934
BOYAULT_LIVER_CANCER_SUBCLASS_G6_DN	0.19211	0.824307	0.14912	0.80419	0.26895	0.860538
BROWNE_HCMV_INFECTION_16HR_DN	0.19151	0.824307	0.043428	0.656553	0.68313	0.952048
GOBP_ANTIGEN_PROCESSING_AND_PRESENTATION_OF_EXOGENOUS_PEPTIDE_ANTIGEN	0.1912	0.824307	0.33005	0.87417	0.73174	0.958788
GOBP_CRANIAL_GANGLION_DEVELOPMENT	0.19256	0.824307	0.41747	0.901011	0.28195	0.861179
GOBP_DNA_CONFORMATION_CHANGE	0.19231	0.824307	0.083766	0.736236	0.63236	0.942129
GOBP_EMBRYONIC_ORGAN_MORPHOGENESIS	0.19146	0.824307	0.063546	0.713636	0.46189	0.911153
GOBP_HISTONE_MRNA_METABOLIC_PROCESS	0.19101	0.824307	0.45895	0.908225	0.41372	0.901894
GOBP_LUNG_EPITHELIUM_DEVELOPMENT	0.19211	0.824307	0.31686	0.869398	0.52872	0.924133
GOBP_LUTEINIZING_HORMONE_SECRETION	0.19112	0.824307	0.6706	0.948001	0.34245	0.880765
GOBP_LYMPHOCYTE_MEDIATED_IMMUNITY	0.19233	0.824307	0.19537	0.830933	0.23298	0.851223
GOBP_MAMMARY_GLAND_EPITHELIUM_DEVELOPMENT	0.19104	0.824307	0.16216	0.808575	0.61146	0.938512
GOBP_NEGATIVE_REGULATION_OF_DNA_REPAIR	0.19174	0.824307	0.32394	0.870669	0.51051	0.919859
GOBP_NEGATIVE_REGULATION_OF_LIPOPROTEIN_PARTICLE_CLEARANCE	0.19064	0.824307	0.25571	0.859395	0.9467	0.994515
GOBP_NEGATIVE_REGULATION_OF_POTASSIUM_ION_TRANSMEMBRANE_TRANSPORT	0.1926	0.824307	0.16735	0.811228	0.98755	0.999478
GOBP_NEGATIVE_REGULATION_OF_UBIQUITIN_DEPENDENT_PROTEIN_CATABOLIC_PROCESS	0.19117	0.824307	0.61597	0.940963	0.23631	0.855034
GOBP_OSTEOCLAST_FUSION	0.19182	0.824307	0.099874	0.753731	0.7245	0.958363
GOBP_PEROXISOME_ORGANIZATION	0.19158	0.824307	0.24564	0.852073	0.18762	0.827595
GOBP_PROGRAMMED_CELL_DEATH_IN_RESPONSE_TO_REACTIVE_OXYGEN_SPECIES	0.19171	0.824307	0.24361	0.851174	0.15108	0.803966
GOBP_REGULATION_OF_AMINO_ACID_TRANSPORT	0.19151	0.824307	0.14917	0.80419	0.73426	0.9596
GOBP_REGULATION_OF_AMYLOID_FIBRIL_FORMATION	0.19238	0.824307	0.14317	0.797841	0.42918	0.905094
GOBP_REGULATION_OF_CALCIUM_ION_EXPORT_ACROSS_PLASMA_MEMBRANE	0.1911	0.824307	0.33047	0.874654	0.67772	0.952022
GOBP_REGULATION_OF_CALCIUM_MEDIATED_SIGNALING	0.19107	0.824307	0.36002	0.883326	0.0041363	0.466203
GOBP_SENSORY_PERCEPTION_OF_TASTE	0.19184	0.824307	0.049226	0.678026	0.47752	0.914266
GOBP_SKELETAL_MUSCLE_FIBER_DIFFERENTIATION	0.19084	0.824307	0.17234	0.813239	0.52635	0.924133
GOBP_SUCCINATE_TRANSMEMBRANE_TRANSPORT	0.19197	0.824307	0.37077	0.883674	0.93479	0.994257
GOBP_TRNA_METABOLIC_PROCESS	0.19248	0.824307	0.050028	0.680323	0.80917	0.972369
GOCC_DOPAMINERGIC_SYNAPSE	0.1907	0.824307	0.55158	0.929316	0.57443	0.930901
GOCC_INNER_ACROSOMAL_MEMBRANE	0.19046	0.824307	0.28033	0.866105	0.95218	0.994568
GOCC_INTEGRATOR_COMPLEX	0.19188	0.824307	0.32893	0.873851	0.66451	0.949228
GOCC_NASCENT_POLYPEPTIDE_ASSOCIATED_COMPLEX	0.19234	0.824307	0.25136	0.854346	0.30404	0.870353
GOCC_RNA_POLYMERASE_II_TRANSCRIPTION_REPRESSOR_COMPLEX	0.19099	0.824307	0.055342	0.699512	0.26127	0.860538
GOMF_ARMADILLO_REPEAT_DOMAIN_BINDING	0.19212	0.824307	0.095427	0.75263	0.25583	0.858613
GOMF_GTPASE_BINDING	0.19058	0.824307	0.35772	0.883326	0.7035	0.954159
GOMF_RNA_DIRECTED_DNA_POLYMERASE_ACTIVITY	0.19051	0.824307	0.16902	0.811228	0.14115	0.800338
GOMF_RNA_POLYMERASE_II_CTD_HEPTAPEPTIDE_REPEAT_PHOSPHATASE_ACTIVITY	0.19027	0.824307	0.086939	0.741238	0.7175	0.955956
GOMF_SUCCINATE_TRANSMEMBRANE_TRANSPORTER_ACTIVITY	0.19197	0.824307	0.37077	0.883674	0.93479	0.994257
GOMF_SYMPORTER_ACTIVITY	0.19083	0.824307	0.073721	0.716545	0.1684	0.817201
GOMF_TELOMERASE_ACTIVITY	0.19051	0.824307	0.16902	0.811228	0.14115	0.800338
GROSS_HYPOXIA_VIA_ELK3_AND_HIF1A_UP	0.19226	0.824307	0.25419	0.856569	0.21889	0.839109
LEE_TARGETS_OF_PTCH1_AND_SUFU_DN	0.19034	0.824307	0.41581	0.900996	0.53576	0.924615
NAGASHIMA_NRG1_SIGNALING_UP	0.1925	0.824307	0.25083	0.853806	0.052666	0.706905
REACTOMEMATURATION_OF__SARS_COV_1_NUCLEOPROTEIN	0.19017	0.824307	0.12413	0.780298	0.69087	0.952048
REACTOME_APC_C_CDC20_MEDIATED_DEGRADATION_OF_CYCLIN_B	0.19253	0.824307	0.032279	0.634333	0.58484	0.933536
REACTOME_ESTROGEN_DEPENDENT_GENE_EXPRESSION	0.19107	0.824307	0.040358	0.653947	0.24776	0.857503
REACTOME_MECP2_REGULATES_NEURONAL_RECEPTORS_AND_CHANNELS	0.19014	0.824307	0.17233	0.813239	0.095292	0.754459
REACTOME_MITOTIC_PROPHASE	0.19184	0.824307	0.09408	0.750212	0.44115	0.907338
REACTOME_MRNA_DECAY_BY_3_TO_5_EXORIBONUCLEASE	0.19211	0.824307	0.039185	0.648846	0.78502	0.968361
REACTOME_TRANSCRIPTIONAL_REGULATION_OF_TESTIS_DIFFERENTIATION	0.19193	0.824307	0.21829	0.842649	0.19534	0.830626
RIZKI_TUMOR_INVASIVENESS_3D_UP	0.19172	0.824307	0.12792	0.782208	0.067394	0.721121
WAKABAYASHI_ADIPOGENESIS_PPARG_RXRA_BOUND_36HR	0.19218	0.824307	0.054185	0.698531	0.13774	0.79471
WP_CHOLESTEROL_SYNTHESIS_DISORDERS	0.19074	0.824307	0.040595	0.653947	0.77707	0.968361
WP_FAMILIAL_PARTIAL_LIPODYSTROPHY	0.19251	0.824307	0.19312	0.829455	0.64161	0.945072
BIOCARTA_VDR_PATHWAY	0.19273	0.824369	0.4127	0.899679	0.61616	0.939589
GOMF_DEMETHYLASE_ACTIVITY	0.19276	0.824369	0.24349	0.851174	0.94025	0.994406
WP_INTRAFLAGELLAR_TRANSPORT_PROTEINS_BINDING_TO_DYNEIN	0.19268	0.824369	0.037264	0.642225	0.3517	0.884273
GOBP_BRONCHIOLE_DEVELOPMENT	0.19293	0.824694	0.31214	0.868801	0.044449	0.687901
GOBP_DTMP_METABOLIC_PROCESS	0.19296	0.824694	0.27933	0.865537	0.85822	0.981039
REACTOME_DEFECTIVE_INTRINSIC_PATHWAY_FOR_APOPTOSIS	0.19299	0.824694	0.066661	0.713636	0.14019	0.798914
REACTOME_EGR2_AND_SOX10_MEDIATED_INITIATION_OF_SCHWANN_CELL_MYELINATION	0.19303	0.824694	0.16002	0.808575	0.552	0.928592
GOBP_ERK5_CASCADE	0.19332	0.824897	0.21408	0.838979	0.72262	0.958313
GOBP_MONOSACCHARIDE_BIOSYNTHETIC_PROCESS	0.19322	0.824897	0.40098	0.895083	0.1964	0.830626
GOMF_3_CHLOROALLYL_ALDEHYDE_DEHYDROGENASE_ACTIVITY	0.19324	0.824897	0.16598	0.811228	0.23804	0.855034
GOMF_UNIPORTER_ACTIVITY	0.19324	0.824897	0.35792	0.883326	0.56904	0.929844
REACTOME_SIGNALING_BY_PTK6	0.1933	0.824897	0.14311	0.797841	0.041689	0.68148
GOBP_REGULATION_OF_HEART_RATE_BY_CHEMICAL_SIGNAL	0.1936	0.825056	0.11971	0.773679	0.80692	0.971736
GOCC_RECEPTOR_COMPLEX	0.1935	0.825056	0.081401	0.727632	0.19187	0.828664
KONG_E2F3_TARGETS	0.19353	0.825056	0.29957	0.866894	0.10914	0.769655
REACTOME_LEUKOTRIENE_RECEPTORS	0.19344	0.825056	0.42953	0.902491	0.33598	0.879007
REACTOME_REGULATION_OF_RUNX1_EXPRESSION_AND_ACTIVITY	0.1936	0.825056	0.47661	0.911925	0.089523	0.746933
GOCC_PLATELET_DENSE_GRANULE_MEMBRANE	0.19373	0.825403	0.21314	0.838901	0.71225	0.955752
BIOCARTA_HER2_PATHWAY	0.1939	0.825714	0.24911	0.852657	0.091878	0.751953
GOMF_GLUTATHIONE_TRANSMEMBRANE_TRANSPORTER_ACTIVITY	0.19387	0.825714	0.39547	0.893037	0.22503	0.842605
GOBP_CENTRAL_NERVOUS_SYSTEM_MYELIN_FORMATION	0.19422	0.826705	0.22957	0.843632	0.96359	0.995574
GOCC_PROTEASOME_REGULATORY_PARTICLE_BASE_SUBCOMPLEX	0.19423	0.826705	0.84451	0.978761	0.48697	0.915992
DANG_BOUND_BY_MYC	0.19437	0.826723	0.19355	0.829662	0.61154	0.938512
KEGG_GLUTATHIONE_METABOLISM	0.1943	0.826723	0.024403	0.595652	0.62001	0.940392
RANKIN_ANGIOGENIC_TARGETS_OF_VHL_HIF2A_DN	0.19438	0.826723	0.22402	0.843632	0.81353	0.973732
GOBP_HOMOSERINE_METABOLIC_PROCESS	0.19459	0.827202	0.10616	0.758728	0.80708	0.971736
GOMF_TRANSLATION_REPRESSOR_ACTIVITY	0.19457	0.827202	0.1323	0.788876	0.32949	0.876315
GOBP_POSITIVE_REGULATION_OF_PROTEIN_LOCALIZATION_TO_CELL_PERIPHERY	0.19471	0.827426	0.09918	0.753731	0.053357	0.70854
MIKKELSEN_MEF_HCP_WITH_H3K27ME3	0.19474	0.827426	0.45466	0.908168	0.39896	0.896716
GOBP_PURINE_DEOXYRIBONUCLEOTIDE_METABOLIC_PROCESS	0.19484	0.827644	0.39029	0.892362	0.47822	0.914266
BOYAULT_LIVER_CANCER_SUBCLASS_G6_UP	0.19497	0.827783	0.080329	0.727309	0.93732	0.994268
GOCC_GID_COMPLEX	0.19493	0.827783	0.2008	0.834168	0.92516	0.993816
GOBP_SYNAPTIC_VESICLE_UNCOATING	0.19502	0.827788	0.29132	0.866894	0.24562	0.856406
PID_AURORA_B_PATHWAY	0.1951	0.827921	0.20805	0.838037	0.57119	0.930371
GOBP_CARDIAC_SEPTUM_MORPHOGENESIS	0.1955	0.828596	0.29683	0.866894	0.79586	0.971059
GOBP_COLLECTING_DUCT_DEVELOPMENT	0.1956	0.828596	0.22499	0.843632	0.97104	0.996551
GOBP_PLASMA_MEMBRANE_TO_ENDOSOME_TRANSPORT	0.19553	0.828596	0.28808	0.866894	0.9529	0.994568
GOBP_REGULATION_OF_UBIQUITIN_DEPENDENT_PROTEIN_CATABOLIC_PROCESS	0.19549	0.828596	0.58499	0.935658	0.22937	0.847283
GOCC_SEX_CHROMATIN	0.19544	0.828596	0.37196	0.884099	0.1154	0.776331
GOMF_PHOSPHOLIPID_TRANSFER_ACTIVITY	0.19557	0.828596	0.1327	0.789021	0.72491	0.958363
MIKKELSEN_NPC_WITH_LCP_H3K27ME3	0.19557	0.828596	0.23036	0.844089	0.046691	0.690294
GOBP_TRYPTOPHAN_TRANSPORT	0.19567	0.828686	0.45178	0.907402	0.95647	0.99525
GOBP_CARDIAC_MUSCLE_CELL_CARDIAC_MUSCLE_CELL_ADHESION	0.19595	0.829045	0.10089	0.753933	0.98655	0.999478
GOBP_NEGATIVE_REGULATION_OF_SKELETAL_MUSCLE_CELL_DIFFERENTIATION	0.19587	0.829045	0.23198	0.844596	0.4694	0.911153
GOBP_REGULATION_OF_HEART_GROWTH	0.19592	0.829045	0.17491	0.815642	0.54302	0.926442
GOCC_SHELTERIN_COMPLEX	0.19589	0.829045	0.17874	0.816612	0.42374	0.903312
BIOCARTA_ERYTH_PATHWAY	0.19613	0.829129	0.16584	0.811228	0.82228	0.974191
GAZDA_DIAMOND_BLACKFAN_ANEMIA_PROGENITOR_UP	0.19671	0.829129	0.43372	0.904503	0.56966	0.929866
GHANDHI_DIRECT_IRRADIATION_DN	0.19639	0.829129	0.10557	0.758557	0.47243	0.912138
GOBP_CELLULAR_RESPONSE_TO_DNA_DAMAGE_STIMULUS	0.19665	0.829129	0.17504	0.815642	0.39788	0.896716
GOBP_GLYCOLIPID_TRANSPORT	0.19628	0.829129	0.28044	0.866105	0.39514	0.896716
GOBP_TELOMERIC_LOOP_DISASSEMBLY	0.19675	0.829129	0.029205	0.618341	0.38455	0.893081
GOCC_GAP_JUNCTION	0.1966	0.829129	0.5113	0.921869	0.033276	0.672736
GOCC_NUCLEAR_CHROMOSOME	0.19645	0.829129	0.18589	0.82227	0.95669	0.99525
GOMF_GLYCOGEN_BINDING	0.19625	0.829129	0.093202	0.748152	0.69077	0.952048
GOMF_TRANSFORMING_GROWTH_FACTOR_BETA_BINDING	0.19633	0.829129	0.066046	0.713636	0.54816	0.927642
KEGG_MELANOMA	0.19635	0.829129	0.1325	0.788876	0.04926	0.698278
PID_RXR_VDR_PATHWAY	0.19659	0.829129	0.063159	0.713636	0.32909	0.875856
REACTOME_NEGATIVE_REGULATION_OF_TCF_DEPENDENT_SIGNALING_BY_WNT_LIGAND_ANTAGONISTS	0.19607	0.829129	0.23269	0.845152	0.085737	0.743869
REACTOME_REGULATION_OF_GENE_EXPRESSION_IN_LATE_STAGE_BRANCHING_MORPHOGENESIS_PANCREATIC_BUD_PRECURSOR_CELLS	0.19659	0.829129	0.31139	0.868801	0.15675	0.808348
REACTOME_TRANSCRIPTIONAL_REGULATION_OF_GRANULOPOIESIS	0.19666	0.829129	0.13563	0.789361	0.27461	0.860538
STONER_ESOPHAGEAL_CARCINOGENESIS_DN	0.19653	0.829129	0.3102	0.868558	0.87228	0.98331
GOBP_EMBRYONIC_HEART_TUBE_LEFT_RIGHT_PATTERN_FORMATION	0.19712	0.829334	0.052615	0.694003	0.24062	0.855034
GOBP_GASTRIC_EMPTYING	0.19706	0.829334	0.32239	0.870043	0.61854	0.939997
GOBP_NUCLEAR_TRANSPORT	0.19714	0.829334	0.5449	0.929071	0.32831	0.875856
GOCC_EXTRINSIC_COMPONENT_OF_PRESYNAPTIC_MEMBRANE	0.19701	0.829334	0.56572	0.931997	0.26946	0.860538
GOMF_ZINC_ION_TRANSMEMBRANE_TRANSPORTER_ACTIVITY	0.197	0.829334	0.080959	0.727309	0.43835	0.906673
MYLLYKANGAS_AMPLIFICATION_HOT_SPOT_25	0.19707	0.829334	0.37031	0.883573	0.62761	0.94099
VECCHI_GASTRIC_CANCER_EARLY_UP	0.19714	0.829334	0.38054	0.887787	0.62624	0.940919
DOANE_BREAST_CANCER_ESR1_UP	0.19817	0.829562	0.19043	0.826039	0.055787	0.713951
GOBP_CONSTITUTIVE_HETEROCHROMATIN_FORMATION	0.19809	0.829562	0.31252	0.868801	0.37487	0.890722
GOBP_ENDOPLASMIC_RETICULUM_TO_GOLGI_VESICLE_MEDIATED_TRANSPORT	0.19814	0.829562	0.045889	0.664855	0.44974	0.909272
GOBP_ESTABLISHMENT_OF_PROTEIN_LOCALIZATION_TO_PLASMA_MEMBRANE	0.19727	0.829562	0.46186	0.908598	0.42443	0.903312
GOBP_NEGATIVE_REGULATION_OF_OXIDOREDUCTASE_ACTIVITY	0.19777	0.829562	0.37179	0.884099	0.093877	0.754165
GOBP_NEGATIVE_REGULATION_OF_PROTEIN_CATABOLIC_PROCESS	0.19761	0.829562	0.33406	0.877256	0.27009	0.860538
GOBP_POSITIVE_REGULATION_OF_MAINTENANCE_OF_SISTER_CHROMATID_COHESION	0.19752	0.829562	0.084906	0.739752	0.29251	0.86486
GOBP_REACTIVE_NITROGEN_SPECIES_METABOLIC_PROCESS	0.1978	0.829562	0.13904	0.79079	0.035055	0.676933
GOBP_REGULATION_OF_ENTRY_OF_BACTERIUM_INTO_HOST_CELL	0.19815	0.829562	0.15599	0.804825	0.3601	0.884719
GOBP_REGULATION_OF_GLIAL_CELL_MIGRATION	0.1974	0.829562	0.22581	0.843632	0.050692	0.702156
GOBP_REGULATION_OF_TYPE_B_PANCREATIC_CELL_PROLIFERATION	0.19803	0.829562	0.42554	0.90223	0.062399	0.719344
GOBP_RESPONSE_TO_LEUCINE	0.19784	0.829562	0.12515	0.781471	0.1764	0.821241
GOMF_PROTEIN_SERINE_KINASE_ACTIVITY	0.1981	0.829562	0.45619	0.908168	0.45233	0.91026
IGARASHI_ATF4_TARGETS_UP	0.19801	0.829562	0.28863	0.866894	0.4331	0.906224
PEART_HDAC_PROLIFERATION_CLUSTER_DN	0.19816	0.829562	0.59061	0.936409	0.34777	0.881447
PID_WNT_SIGNALING_PATHWAY	0.19782	0.829562	0.18815	0.823996	0.04797	0.691918
REACTOME_RSK_ACTIVATION	0.19731	0.829562	0.11499	0.772389	0.068349	0.721121
REACTOME_SPHINGOLIPID_METABOLISM	0.19774	0.829562	0.18305	0.821061	0.63226	0.942119
REACTOME_TRAIL_SIGNALING	0.19795	0.829562	0.24457	0.851174	0.12489	0.783423
WP_WNT_SIGNALING_PATHWAY_AND_PLURIPOTENCY	0.19815	0.829562	0.051905	0.689133	0.33387	0.878676
REACTOME_G2_M_DNA_DAMAGE_CHECKPOINT	0.19822	0.829568	0.22952	0.843632	0.19144	0.828664
GOBP_ER_ASSOCIATED_MISFOLDED_PROTEIN_CATABOLIC_PROCESS	0.19831	0.829703	0.29444	0.866894	0.033644	0.672736
SMIRNOV_RESPONSE_TO_IR_2HR_UP	0.19835	0.829703	0.2072	0.838037	0.19421	0.830421
BARRIER_CANCER_RELAPSE_TUMOR_SAMPLE_DN	0.1993	0.829799	0.29502	0.866894	0.096998	0.754459
DACOSTA_UV_RESPONSE_VIA_ERCC3_TTD_UP	0.19901	0.829799	0.38555	0.890207	0.90873	0.991124
GOBP_CELLULAR_RESPONSE_TO_LEUCINE	0.19856	0.829799	0.09643	0.753731	0.031359	0.671039
GOBP_JNK_CASCADE	0.19917	0.829799	0.38016	0.887787	0.80567	0.971736
GOBP_LYMPH_VESSEL_MORPHOGENESIS	0.1993	0.829799	0.32321	0.870418	0.50516	0.91952
GOBP_POSITIVE_REGULATION_OF_PROTEIN_POLYUBIQUITINATION	0.19915	0.829799	0.26099	0.861525	0.76315	0.966422
GOBP_REGULATION_OF_BLOOD_VESSEL_REMODELING	0.19929	0.829799	0.28114	0.866105	0.70146	0.953752
GOCC_MANNOSYLTRANSFERASE_COMPLEX	0.19884	0.829799	0.67753	0.950336	0.94128	0.994406
GOMF_4_IRON_4_SULFUR_CLUSTER_BINDING	0.19901	0.829799	0.068296	0.713636	0.44134	0.907338
GOMF_CHEMOKINE_RECEPTOR_BINDING	0.19922	0.829799	0.28895	0.866894	0.54016	0.925939
HELLER_HDAC_TARGETS_SILENCED_BY_METHYLATION_DN	0.19927	0.829799	0.57724	0.934268	0.09122	0.751953
JOHNSTONE_PARVB_TARGETS_1_DN	0.19871	0.829799	0.15943	0.80731	0.20178	0.833637
KEGG_VASCULAR_SMOOTH_MUSCLE_CONTRACTION	0.1985	0.829799	0.37598	0.885848	0.16281	0.81114
KYNG_RESPONSE_TO_H2O2_VIA_ERCC6_UP	0.19858	0.829799	0.16713	0.811228	0.81025	0.972369
PID_FANCONI_PATHWAY	0.19925	0.829799	0.38683	0.890571	0.35456	0.884675
PID_NFAT_3PATHWAY	0.19874	0.829799	0.13172	0.786711	0.02844	0.650889
ROESSLER_LIVER_CANCER_METASTASIS_DN	0.19886	0.829799	0.23417	0.845902	0.82404	0.974272
SIG_CHEMOTAXIS	0.1991	0.829799	0.2514	0.854346	0.77764	0.968361
WONG_ENDMETRIUM_CANCER_UP	0.19905	0.829799	0.2789	0.865424	0.32526	0.874753
REACTOME_PCP_CE_PATHWAY	0.19941	0.830053	0.57036	0.933591	0.17624	0.821241
REACTOME_ACETYLCHOLINE_REGULATES_INSULIN_SECRETION	0.19947	0.8301	0.25401	0.856302	0.94279	0.994406
CHEN_HOXA5_TARGETS_9HR_DN	0.19987	0.830168	0.42912	0.902491	0.39717	0.896716
GOBP_EMBRYO_DEVELOPMENT_ENDING_IN_BIRTH_OR_EGG_HATCHING	0.19979	0.830168	0.70051	0.953857	0.044725	0.687901
GOBP_NEGATIVE_REGULATION_OF_CILIUM_ASSEMBLY	0.20009	0.830168	0.26705	0.862739	0.68903	0.952048
GOBP_NEGATIVE_REGULATION_OF_VASCULAR_ASSOCIATED_SMOOTH_MUSCLE_CELL_MIGRATION	0.19991	0.830168	0.4622	0.908598	0.8871	0.987512
GOBP_PHOSPHATIDYLSERINE_EXPOSURE_ON_APOPTOTIC_CELL_SURFACE	0.19977	0.830168	0.23203	0.844596	0.32755	0.875449
GOBP_POSITIVE_REGULATION_OF_OXIDATIVE_STRESS_INDUCED_NEURON_DEATH	0.20017	0.830168	0.15388	0.80419	0.23256	0.850492
GOBP_POSITIVE_REGULATION_OF_TRANSCRIPTION_BY_RNA_POLYMERASE_I	0.19961	0.830168	0.10731	0.761527	0.37052	0.889248
GOBP_REGULATION_OF_CILIUM_BEAT_FREQUENCY	0.19993	0.830168	0.30442	0.866955	0.76405	0.966484
GOBP_REGULATION_OF_JNK_CASCADE	0.20011	0.830168	0.39547	0.893037	0.802	0.971736
GOMF_ACTIN_MONOMER_BINDING	0.19986	0.830168	0.53959	0.928229	0.41605	0.902245
LEE_RECENT_THYMIC_EMIGRANT	0.20007	0.830168	0.088439	0.744821	0.089481	0.746933
MARTIN_NFKB_TARGETS_UP	0.19987	0.830168	0.32485	0.87114	0.0035108	0.449724
REACTOME_GLUCAGON_LIKE_PEPTIDE_1_GLP1_REGULATES_INSULIN_SECRETION	0.20013	0.830168	0.37851	0.887283	0.92591	0.993816
REACTOME_METABOLISM_OF_LIPIDS	0.19997	0.830168	0.16868	0.811228	0.01536	0.584299
GOBP_POSITIVE_REGULATION_OF_CLATHRIN_DEPENDENT_ENDOCYTOSIS	0.20035	0.83051	0.31177	0.868801	0.2746	0.860538
TSENG_IRS1_TARGETS_DN	0.20032	0.83051	0.27652	0.864755	0.038604	0.677855
GOBP_CELLULAR_RESPONSE_TO_THYROID_HORMONE_STIMULUS	0.20053	0.83057	0.70813	0.954708	0.75702	0.965536
GOMF_GROWTH_FACTOR_ACTIVITY	0.20056	0.83057	0.11507	0.772389	0.23976	0.855034
REACTOME_DNA_STRAND_ELONGATION	0.20043	0.83057	0.5038	0.917506	0.65588	0.948523
SENESE_HDAC1_AND_HDAC2_TARGETS_UP	0.20052	0.83057	0.75924	0.96378	0.45486	0.910362
GOBP_VIRAL_TRANSCRIPTION	0.20064	0.830699	0.10954	0.765773	0.92101	0.99322
GOBP_RESPONSE_TO_CAMP	0.20069	0.830704	0.32555	0.871371	0.88843	0.987722
BIOCARTA_IL1R_PATHWAY	0.20079	0.830916	0.13495	0.789361	0.64612	0.946144
REACTOME_ADP_SIGNALLING_THROUGH_P2Y_PURINOCEPTOR_12	0.20085	0.830962	0.27849	0.865424	0.99275	0.999478
BIOCARTA_PEPI_PATHWAY	0.2009	0.830967	0.30764	0.867221	0.12352	0.782385
GOBP_POSITIVE_REGULATION_OF_METAPHASE_ANAPHASE_TRANSITION_OF_CELL_CYCLE	0.20102	0.830981	0.11782	0.772389	0.62412	0.940919
RODRIGUES_THYROID_CARCINOMA_ANAPLASTIC_DN	0.20103	0.830981	0.091782	0.745717	0.061533	0.717058
SASSON_FSH_RESPONSE	0.20105	0.830981	0.33687	0.877585	0.13051	0.790958
GOBP_POLYAMINE_TRANSPORT	0.20124	0.831532	0.0079931	0.484421	0.9936	0.999478
GOBP_REGULATION_OF_DOUBLE_STRAND_BREAK_REPAIR_VIA_NONHOMOLOGOUS_END_JOINING	0.20133	0.831532	0.63814	0.942929	0.50849	0.919713
HSIAO_HOUSEKEEPING_GENES	0.20129	0.831532	0.0187	0.551083	0.89757	0.989794
CASORELLI_ACUTE_PROMYELOCYTIC_LEUKEMIA_DN	0.20161	0.831765	0.074742	0.717634	0.50714	0.91952
GOBP_FLAVONE_METABOLIC_PROCESS	0.20166	0.831765	0.34546	0.880131	0.31602	0.870442
GOBP_POSITIVE_REGULATION_OF_CELLULAR_PH_REDUCTION	0.20165	0.831765	0.4213	0.901614	0.09807	0.754459
GOBP_POSITIVE_REGULATION_OF_NEURON_DIFFERENTIATION	0.20168	0.831765	0.21148	0.838057	0.27418	0.860538
GOMF_TOLL_LIKE_RECEPTOR_BINDING	0.20162	0.831765	0.031532	0.633048	0.63258	0.942129
PETROVA_ENDOTHELIUM_LYMPHATIC_VS_BLOOD_DN	0.20146	0.831765	0.43942	0.905456	0.84949	0.978692
BIOCARTA_PDGF_PATHWAY	0.20243	0.83204	0.15204	0.80419	0.119	0.780662
BIOCARTA_RAN_PATHWAY	0.20202	0.83204	0.15871	0.806623	0.25425	0.858472
GOBP_CELLULAR_HYPOTONIC_RESPONSE	0.20242	0.83204	0.21144	0.838057	0.9955	0.999905
GOBP_CRANIAL_SUTURE_MORPHOGENESIS	0.20285	0.83204	0.27768	0.865304	0.88418	0.986921
GOBP_FLUID_TRANSPORT	0.20293	0.83204	0.34735	0.880131	0.51755	0.921274
GOBP_LYMPH_NODE_DEVELOPMENT	0.20249	0.83204	0.33105	0.874797	0.1012	0.759462
GOBP_NEGATIVE_REGULATION_OF_FATTY_ACID_OXIDATION	0.2029	0.83204	0.22046	0.842709	0.37152	0.889966
GOBP_NEGATIVE_REGULATION_OF_STRIATED_MUSCLE_CONTRACTION	0.20278	0.83204	0.0032629	0.346765	0.84988	0.978692
GOBP_NOTOCHORD_MORPHOGENESIS	0.20233	0.83204	0.49227	0.915646	0.53223	0.924615
GOBP_POSITIVE_REGULATION_OF_PROTEIN_CONTAINING_COMPLEX_ASSEMBLY	0.20225	0.83204	0.3154	0.869398	0.23989	0.855034
GOBP_REGULATION_OF_B_CELL_ACTIVATION	0.2025	0.83204	0.30878	0.867963	0.024837	0.629858
GOBP_R_LOOP_PROCESSING	0.20218	0.83204	0.071992	0.716545	0.01559	0.590974
GOMF_K63_LINKED_POLYUBIQUITIN_MODIFICATION_DEPENDENT_PROTEIN_BINDING	0.20297	0.83204	0.15018	0.80419	0.54229	0.926371
GOMF_LBD_DOMAIN_BINDING	0.20233	0.83204	0.19269	0.828655	0.40549	0.898084
GOMF_TRANSCRIPTION_COREPRESSOR_ACTIVITY	0.20227	0.83204	0.079663	0.727309	0.74508	0.962854
NIKOLSKY_BREAST_CANCER_7P22_AMPLICON	0.20289	0.83204	0.35591	0.883326	0.97131	0.996551
PLASARI_TGFB1_TARGETS_10HR_DN	0.20283	0.83204	0.36531	0.883326	0.92567	0.993816
REACTOME_INTERLEUKIN_6_FAMILY_SIGNALING	0.20187	0.83204	0.022111	0.578424	0.052984	0.706905
REACTOME_RUNX1_INTERACTS_WITH_CO_FACTORS_WHOSE_PRECISE_EFFECT_ON_RUNX1_TARGETS_IS_NOT_KNOWN	0.20249	0.83204	0.72054	0.956313	0.49674	0.917653
REACTOME_SIGNALING_BY_INSULIN_RECEPTOR	0.20196	0.83204	0.19372	0.829662	0.47049	0.911153
WIERENGA_PML_INTERACTOME	0.20293	0.83204	0.036066	0.642225	0.41203	0.901079
WP_ACE_INHIBITOR_PATHWAY	0.20201	0.83204	0.27241	0.864317	0.176	0.821241
WP_DISORDERS_OF_FRUCTOSE_METABOLISM	0.20263	0.83204	0.11992	0.773989	0.50907	0.919791
WP_MFAP5MEDIATED_OVARIAN_CANCER_CELL_MOTILITY_AND_INVASIVENESS	0.20256	0.83204	0.36298	0.883326	0.32308	0.873032
WP_MYD88_DISTINCT_INPUTOUTPUT_PATHWAY	0.20209	0.83204	0.037558	0.642225	0.87018	0.982931
REACTOME_RESOLUTION_OF_AP_SITES_VIA_THE_MULTIPLE_NUCLEOTIDE_PATCH_REPLACEMENT_PATHWAY	0.20307	0.832249	0.53082	0.928049	0.90567	0.990291
BIOCARTA_HCMV_PATHWAY	0.20406	0.832548	0.068925	0.714425	0.064742	0.721121
CHIBA_RESPONSE_TO_TSA_DN	0.20372	0.832548	0.29691	0.866894	0.73145	0.958788
DORMOY_ELAVL1_TARGETS	0.20331	0.832548	0.19477	0.830569	0.26852	0.860538
GOBP_FAT_CELL_PROLIFERATION	0.20422	0.832548	0.10029	0.753731	0.49134	0.916125
GOBP_INTRACELLULAR_PROTEIN_TRANSPORT	0.2041	0.832548	0.18601	0.82227	0.11455	0.776328
GOBP_IN_UTERO_EMBRYONIC_DEVELOPMENT	0.20397	0.832548	0.86057	0.981283	0.0060321	0.488428
GOBP_NEGATIVE_REGULATION_OF_B_CELL_DIFFERENTIATION	0.20406	0.832548	0.54551	0.929071	0.26706	0.860538
GOBP_NEGATIVE_REGULATION_OF_TUBULIN_DEACETYLATION	0.20404	0.832548	0.20117	0.834248	0.28002	0.861179
GOBP_PROTEIN_LOCALIZATION_TO_CHROMOSOME	0.20393	0.832548	0.18534	0.82227	0.59007	0.935038
GOBP_SMOOTH_MUSCLE_CELL_DIFFERENTIATION	0.20325	0.832548	0.12376	0.779702	0.63847	0.944614
GOCC_ESC_E_Z_COMPLEX	0.20405	0.832548	0.37116	0.884046	0.53971	0.925939
GOCC_NUCLEAR_EXOSOME_RNASE_COMPLEX	0.20358	0.832548	0.049031	0.677772	0.6547	0.948523
GOMF_NUCLEOSIDE_TRIPHOSPHATASE_REGULATOR_ACTIVITY	0.20417	0.832548	0.51928	0.923657	0.6579	0.948547
GOMF_TETRAPYRROLE_BINDING	0.20421	0.832548	0.19562	0.831297	0.77292	0.968361
GUENTHER_GROWTH_SPHERICAL_VS_ADHERENT_UP	0.2036	0.832548	0.47288	0.910968	0.52034	0.922345
KOKKINAKIS_METHIONINE_DEPRIVATION_48HR_UP	0.20374	0.832548	0.1091	0.765145	0.095309	0.754459
PANGAS_TUMOR_SUPPRESSION_BY_SMAD1_AND_SMAD5_DN	0.20339	0.832548	0.16172	0.808575	0.82957	0.975201
RORIE_TARGETS_OF_EWSR1_FLI1_FUSION_DN	0.20369	0.832548	0.28205	0.866105	0.30999	0.870442
TCGA_GLIOBLASTOMA_COPY_NUMBER_DN	0.20364	0.832548	0.11404	0.772389	0.29896	0.868635
WP_DIFFERENTIATION_OF_WHITE_AND_BROWN_ADIPOCYTE	0.20355	0.832548	0.12404	0.780021	0.35549	0.884675
WP_NEUROGENESIS_REGULATION_IN_THE_OLFACTORY_EPITHELIUM	0.20362	0.832548	0.080447	0.727309	0.41658	0.902245
ZHAN_V1_LATE_DIFFERENTIATION_GENES_UP	0.20403	0.832548	0.096935	0.753731	0.44014	0.907148
GOBP_HORMONE_BIOSYNTHETIC_PROCESS	0.20428	0.832593	0.36655	0.883326	0.054767	0.712306
GOMF_HISTONE_ACETYLTRANSFERASE_BINDING	0.20435	0.832679	0.061657	0.713636	0.34543	0.880896
GOBP_NEGATIVE_REGULATION_OF_CELL_DEATH	0.20471	0.832749	0.095905	0.753242	0.43241	0.906078
GOBP_NEGATIVE_REGULATION_OF_IMMUNOGLOBULIN_PRODUCTION	0.20443	0.832749	0.57674	0.933771	0.14491	0.802967
GOMF_DEAMINASE_ACTIVITY	0.20471	0.832749	0.063719	0.713636	0.091323	0.751953
GOMF_PEPTIDE_TRANSMEMBRANE_TRANSPORTER_ACTIVITY	0.20463	0.832749	0.25566	0.859395	0.31358	0.870442
GRAHAM_CML_QUIESCENT_VS_NORMAL_QUIESCENT_UP	0.20471	0.832749	0.57235	0.933689	0.11607	0.776664
OISHI_CHOLANGIOMA_STEM_CELL_LIKE_DN	0.20461	0.832749	0.10874	0.764688	0.38984	0.89546
WP_HEMATOPOIETIC_STEM_CELL_GENE_REGULATION_BY_GABP_ALPHABETA_COMPLEX	0.20471	0.832749	0.084854	0.739752	0.18037	0.823335
GOBP_POSITIVE_REGULATION_OF_CATALYTIC_ACTIVITY	0.20477	0.832793	0.34051	0.878694	0.89855	0.989794
BIOCARTA_HDAC_PATHWAY	0.20567	0.83316	0.49345	0.915802	0.43462	0.906673
GOBP_ACINAR_CELL_DIFFERENTIATION	0.20552	0.83316	0.18051	0.818657	0.70715	0.954215
GOBP_ANDROGEN_METABOLIC_PROCESS	0.20594	0.83316	0.41267	0.899679	0.41113	0.901079
GOBP_CITRULLINE_METABOLIC_PROCESS	0.20572	0.83316	0.23811	0.848066	0.247	0.857237
GOBP_EPITHELIUM_DEVELOPMENT	0.20565	0.83316	0.23064	0.844089	0.14651	0.802967
GOBP_HINDGUT_DEVELOPMENT	0.20598	0.83316	0.43611	0.904884	0.89039	0.98812
GOBP_HISTAMINE_SECRETION	0.20532	0.83316	0.41018	0.899356	0.019235	0.607885
GOBP_HOMOLOGOUS_CHROMOSOME_SEGREGATION	0.20574	0.83316	0.08156	0.727632	0.90403	0.990128
GOBP_MAMMALIAN_OOGENESIS_STAGE	0.20522	0.83316	0.36985	0.883573	0.15019	0.803344
GOBP_MRNA_MODIFICATION	0.2053	0.83316	0.41013	0.899356	0.64162	0.945072
GOBP_NEUROTRANSMITTER_RECEPTOR_TRANSPORT_ENDOSOME_TO_POSTSYNAPTIC_MEMBRANE	0.20602	0.83316	0.34754	0.880131	0.032789	0.672736
GOBP_POSITIVE_REGULATION_OF_MESENCHYMAL_CELL_PROLIFERATION	0.20633	0.83316	0.41881	0.901614	0.14526	0.802967
GOBP_POSITIVE_REGULATION_OF_TELOMERE_CAPPING	0.20505	0.83316	0.26701	0.862739	0.76612	0.966973
GOBP_RHO_PROTEIN_SIGNAL_TRANSDUCTION	0.20625	0.83316	0.37911	0.88756	0.95355	0.994615
GOBP_THYROID_HORMONE_TRANSPORT	0.20583	0.83316	0.48327	0.913351	0.34542	0.880896
GOBP_VITAMIN_D_RECEPTOR_SIGNALING_PATHWAY	0.20534	0.83316	0.18195	0.819787	0.24686	0.857237
GOCC_CILIARY_TRANSITION_ZONE	0.20632	0.83316	0.037541	0.642225	0.48214	0.915501
GOCC_ENDOPLASMIC_RETICULUM_EXIT_SITE	0.20631	0.83316	0.049107	0.677772	0.59756	0.935384
GOMF_DEOXYRIBONUCLEASE_ACTIVITY	0.20621	0.83316	0.022561	0.581743	0.3834	0.893081
GOMF_GTPASE_ACTIVATOR_ACTIVITY	0.20502	0.83316	0.36756	0.883326	0.47822	0.914266
GOMF_PEPTIDE_HORMONE_RECEPTOR_BINDING	0.2063	0.83316	0.43281	0.904088	0.90279	0.990077
GOMF_PROTEASE_BINDING	0.20576	0.83316	0.22233	0.843297	0.5848	0.933536
GREENBAUM_E2A_TARGETS_DN	0.20539	0.83316	0.46822	0.91028	0.82373	0.974191
MIKKELSEN_IPS_WITH_HCP_H3K27ME3	0.20524	0.83316	0.21164	0.838057	0.47992	0.914751
REACTOME_NR1H2_NR1H3_REGULATE_GENE_EXPRESSION_LINKED_TO_LIPOGENESIS	0.20618	0.83316	0.068245	0.713636	0.69145	0.952048
REACTOME_RUNX1_AND_FOXP3_CONTROL_THE_DEVELOPMENT_OF_REGULATORY_T_LYMPHOCYTES_TREGS	0.20557	0.83316	0.46222	0.908598	0.21789	0.839109
REACTOME_SENSORY_PROCESSING_OF_SOUND_BY_OUTER_HAIR_CELLS_OF_THE_COCHLEA	0.20578	0.83316	0.36349	0.883326	0.92676	0.993816
WP_COMMON_PATHWAYS_UNDERLYING_DRUG_ADDICTION	0.20573	0.83316	0.21743	0.841454	0.1463	0.802967
WP_LEPTIN_AND_ADIPONECTIN	0.20621	0.83316	0.27971	0.866083	0.32252	0.872574
WP_MRNA_PROTEIN_AND_METABOLITE_INDUCATION_PATHWAY_BY_CYCLOSPORIN_A	0.20491	0.83316	0.38121	0.887837	0.31338	0.870442
GOBP_CELLULAR_RESPONSE_TO_ACID_CHEMICAL	0.20639	0.833168	0.15233	0.80419	0.2434	0.855034
GOMF_ATP_DEPENDENT_ACTIVITY	0.20643	0.833168	0.046568	0.664855	0.82014	0.974191
GOBP_FC_RECEPTOR_MEDIATED_STIMULATORY_SIGNALING_PATHWAY	0.20649	0.833212	0.19303	0.82945	0.15111	0.803966
BARRIER_COLON_CANCER_RECURRENCE_DN	0.20659	0.833418	0.29912	0.866894	0.86031	0.981608
SUZUKI_RESPONSE_TO_TSA_AND_DECITABINE_1B	0.20665	0.833462	0.37165	0.884099	0.81528	0.974003
GOMF_SECONDARY_ACTIVE_TRANSMEMBRANE_TRANSPORTER_ACTIVITY	0.20671	0.83347	0.14854	0.803619	0.44916	0.909228
REACTOME_SODIUM_PROTON_EXCHANGERS	0.20675	0.83347	0.098647	0.753731	0.66593	0.949228
GOBP_POSITIVE_REGULATION_OF_ENDOPLASMIC_RETICULUM_UNFOLDED_PROTEIN_RESPONSE	0.20683	0.833526	0.23319	0.845236	0.81012	0.972369
GOBP_TRANSITION_METAL_ION_TRANSPORT	0.20696	0.833526	0.13247	0.788876	0.30715	0.870442
LINDVALL_IMMORTALIZED_BY_TERT_DN	0.20688	0.833526	0.42367	0.901614	0.8432	0.977475
THILLAINADESAN_ZNF217_TARGETS_DN	0.20695	0.833526	0.1919	0.827804	0.11733	0.776664
WP_MAPK_AND_NFKB_SIGNALING_PATHWAYS_INHIBITED_BY_YERSINIA_YOPJ	0.20702	0.83357	0.33441	0.877256	0.22619	0.843451
REACTOME_SIGNALING_BY_NTRKS	0.2071	0.833695	0.15448	0.80419	0.33505	0.879007
REACTOME_CHROMATIN_MODIFYING_ENZYMES	0.20726	0.833944	0.23574	0.84754	0.78095	0.968361
STEIN_ESRRA_TARGETS_RESPONSIVE_TO_ESTROGEN_DN	0.20725	0.833944	0.34686	0.880131	0.53273	0.924615
GOBP_MITOTIC_CELL_CYCLE	0.20737	0.834033	0.156	0.804825	0.28332	0.861179
REACTOME_TRANSCRIPTIONAL_REGULATION_BY_E2F6	0.20738	0.834033	0.23877	0.848071	0.054358	0.712306
GOBP_POSITIVE_REGULATION_OF_MULTICELLULAR_ORGANISMAL_PROCESS	0.20755	0.834519	0.32326	0.870418	0.4385	0.906673
REACTOME_IKK_COMPLEX_RECRUITMENT_MEDIATED_BY_RIP1	0.20764	0.834683	0.35016	0.880682	0.054535	0.712306
GOBP_NEGATIVE_REGULATION_OF_CELL_MATRIX_ADHESION	0.20779	0.834694	0.29902	0.866894	0.080061	0.741073
GOBP_NEGATIVE_REGULATION_OF_MUSCLE_CONTRACTION	0.20779	0.834694	0.042174	0.654082	0.59472	0.935384
GOBP_RAS_PROTEIN_SIGNAL_TRANSDUCTION	0.20779	0.834694	0.45992	0.908505	0.80126	0.971736
GOBP_DETECTION_OF_TEMPERATURE_STIMULUS_INVOLVED_IN_SENSORY_PERCEPTION_OF_PAIN	0.20793	0.834837	0.22274	0.843632	0.010201	0.563062
GOBP_DISTAL_TUBULE_DEVELOPMENT	0.20808	0.834837	0.34642	0.880131	0.99415	0.9996
GOBP_MUCOPOLYSACCHARIDE_METABOLIC_PROCESS	0.20803	0.834837	0.66725	0.947857	0.83459	0.975819
GOMF_2_OXOGLUTARATE_DEPENDENT_DIOXYGENASE_ACTIVITY	0.20809	0.834837	0.36561	0.883326	0.69237	0.952048
GRAHAM_CML_QUIESCENT_VS_NORMAL_QUIESCENT_DN	0.2079	0.834837	0.067551	0.713636	0.77658	0.968361
WP_PYRIMIDINE_METABOLISM_AND_RELATED_DISEASES	0.20812	0.834837	0.23256	0.845152	0.15832	0.808348
GOBP_POSITIVE_REGULATION_OF_SISTER_CHROMATID_COHESION	0.20826	0.835004	0.15004	0.80419	0.1312	0.792054
HOWLIN_CITED1_TARGETS_1_UP	0.20822	0.835004	0.16199	0.808575	0.38671	0.893425
GOBP_NEGATIVE_REGULATION_OF_PROTEOLYSIS_INVOLVED_IN_PROTEIN_CATABOLIC_PROCESS	0.20837	0.835172	0.46317	0.908598	0.13255	0.792505
GOMF_BRANCHED_CHAIN_AMINO_ACID_TRANSMEMBRANE_TRANSPORTER_ACTIVITY	0.2084	0.835172	0.23206	0.844596	0.71873	0.956244
KEGG_GLYCOSAMINOGLYCAN_BIOSYNTHESIS_CHONDROITIN_SULFATE	0.20855	0.835182	0.26857	0.862993	0.18906	0.828116
REACTOME_SULFUR_AMINO_ACID_METABOLISM	0.20855	0.835182	0.27773	0.865304	0.94286	0.994406
WP_TLR4_SIGNALING_AND_TOLERANCE	0.20847	0.835182	0.20281	0.834379	0.55944	0.928909
CARRILLOREIXACH_MRS3_VS_LOWER_RISK_HEPATOBLASTOMA_DN	0.2086	0.835186	0.33018	0.874378	0.63746	0.944359
GOMF_TRANSMEMBRANE_RECEPTOR_PROTEIN_TYROSINE_KINASE_ACTIVITY	0.2088	0.83579	0.28523	0.866894	0.42656	0.904189
BOHN_PRIMARY_IMMUNODEFICIENCY_SYNDROM_UP	0.20975	0.836123	0.16016	0.808575	0.79002	0.969277
CHIANG_LIVER_CANCER_SUBCLASS_CTNNB1_DN	0.20968	0.836123	0.42707	0.902491	0.49479	0.917475
GOBP_ATRIAL_CARDIAC_MUSCLE_TISSUE_DEVELOPMENT	0.20958	0.836123	0.12704	0.781471	0.36869	0.888836
GOBP_AXONAL_TRANSPORT_OF_MITOCHONDRION	0.20945	0.836123	0.42614	0.902323	0.21111	0.835595
GOBP_GABAERGIC_NEURON_DIFFERENTIATION	0.20945	0.836123	0.58453	0.935658	0.92429	0.993816
GOBP_HISTONE_H4_K12_ACETYLATION	0.21015	0.836123	0.18161	0.819341	0.31141	0.870442
GOBP_INNATE_IMMUNE_RESPONSE_IN_MUCOSA	0.20899	0.836123	0.16904	0.811228	0.85862	0.981247
GOBP_IRON_ION_TRANSPORT	0.20986	0.836123	0.1457	0.798762	0.21409	0.835838
GOBP_MULTICELLULAR_ORGANISMAL_RESPONSE_TO_STRESS	0.20974	0.836123	0.26924	0.862993	0.63218	0.942119
GOBP_NEGATIVE_REGULATION_OF_MITOTIC_CELL_CYCLE_PHASE_TRANSITION	0.20989	0.836123	0.20234	0.834379	0.27265	0.860538
GOBP_PHOSPHOLIPASE_C_ACTIVATING_G_PROTEIN_COUPLED_RECEPTOR_SIGNALING_PATHWAY	0.20927	0.836123	0.31521	0.869398	0.75953	0.965894
GOBP_POSITIVE_CHEMOTAXIS	0.20985	0.836123	0.53177	0.928049	0.36669	0.888816
GOBP_REGULATION_OF_CORTISOL_BIOSYNTHETIC_PROCESS	0.21002	0.836123	0.23964	0.848571	0.10954	0.770333
GOBP_REGULATION_OF_DNA_DAMAGE_CHECKPOINT	0.20922	0.836123	0.35044	0.881169	0.38996	0.89546
GOBP_REGULATION_OF_MESODERMAL_CELL_DIFFERENTIATION	0.21014	0.836123	0.064981	0.713636	0.32383	0.873886
GOBP_REGULATION_OF_PROTEASOMAL_UBIQUITIN_DEPENDENT_PROTEIN_CATABOLIC_PROCESS	0.20933	0.836123	0.65504	0.944534	0.16919	0.817905
GOBP_REGULATION_OF_SPROUTING_ANGIOGENESIS	0.20895	0.836123	0.076442	0.722349	0.01234	0.567308
GOBP_REVERSIBLE_DIFFERENTIATION	0.21019	0.836123	0.1803	0.818425	0.78248	0.968361
GOBP_STABILIZATION_OF_MEMBRANE_POTENTIAL	0.21003	0.836123	0.22019	0.842709	0.85015	0.978731
GOBP_VACUOLAR_TRANSPORT	0.2102	0.836123	0.41678	0.900996	0.3474	0.881447
GOCC_AXON_HILLOCK	0.21026	0.836123	0.22197	0.843212	0.92951	0.994057
GOCC_PROTEASOME_ACCESSORY_COMPLEX	0.20981	0.836123	0.53817	0.928229	0.70304	0.954159
LI_ADIPOGENESIS_BY_ACTIVATED_PPARG	0.2102	0.836123	0.027825	0.618341	0.2015	0.833637
PLASARI_TGFB1_SIGNALING_VIA_NFIC_10HR_UP	0.2095	0.836123	0.28893	0.866894	0.80484	0.971736
REACTOME_FRS_MEDIATED_FGFR2_SIGNALING	0.20961	0.836123	0.3008	0.866955	0.54328	0.926599
SMID_BREAST_CANCER_RELAPSE_IN_BRAIN_DN	0.21023	0.836123	0.097826	0.753731	0.27176	0.860538
WP_CHOLESTEROL_METABOLISM_WITH_BLOCH_AND_KANDUTSCHRUSSELL_PATHWAYS	0.20996	0.836123	0.033116	0.63959	0.97031	0.996551
WP_PATHWAYS_OF_NUCLEIC_ACID_METABOLISM_AND_INNATE_IMMUNE_SENSING	0.21008	0.836123	0.1265	0.781471	0.83809	0.976472
REACTOME_CS_DS_DEGRADATION	0.21044	0.836643	0.77804	0.968125	0.016699	0.598949
CHEOK_RESPONSE_TO_HD_MTX_DN	0.21062	0.837163	0.13027	0.783446	0.25846	0.8589
GOBP_IMMUNE_RESPONSE	0.21091	0.837578	0.22072	0.84283	0.834	0.975537
GOBP_INTRACELLULAR_SPHINGOLIPID_HOMEOSTASIS	0.21102	0.837578	0.28398	0.866351	0.39869	0.896716
GOBP_POSITIVE_REGULATION_OF_RNA_EXPORT_FROM_NUCLEUS	0.21099	0.837578	0.29376	0.866894	0.49485	0.917475
GOBP_REGULATION_OF_TOLL_LIKE_RECEPTOR_2_SIGNALING_PATHWAY	0.21088	0.837578	0.24502	0.852073	0.72022	0.95646
GOBP_RESPONSE_TO_OXYGEN_RADICAL	0.2109	0.837578	0.25947	0.860035	0.69374	0.952087
KEGG_WNT_SIGNALING_PATHWAY	0.21102	0.837578	0.2124	0.838285	0.56627	0.928909
REACTOME_SIGNALING_BY_CYTOSOLIC_FGFR1_FUSION_MUTANTS	0.21108	0.837621	0.26936	0.862993	0.13367	0.794667
BIOCARTA_EGF_PATHWAY	0.21156	0.837967	0.16098	0.808575	0.0495	0.698278
BIOCARTA_GABA_PATHWAY	0.21349	0.837967	0.18429	0.821459	0.90937	0.991226
DEBIASI_APOPTOSIS_BY_REOVIRUS_INFECTION_UP	0.21362	0.837967	0.3995	0.894609	0.9049	0.990291
FERRARI_RESPONSE_TO_FENRETINIDE_UP	0.21183	0.837967	0.36723	0.883326	0.61772	0.939997
GOBP_ACETYL_COA_METABOLIC_PROCESS	0.21306	0.837967	0.20097	0.83418	0.97887	0.997811
GOBP_ALPHA_KETOGLUTARATE_TRANSPORT	0.2134	0.837967	0.63758	0.942567	0.69516	0.952435
GOBP_AMYLOID_BETA_CLEARANCE_BY_TRANSCYTOSIS	0.2129	0.837967	0.29652	0.866894	0.88611	0.987373
GOBP_COPII_COATED_VESICLE_BUDDING	0.21209	0.837967	0.16189	0.808575	0.1036	0.760957
GOBP_FATTY_ACYL_COA_METABOLIC_PROCESS	0.21304	0.837967	0.25814	0.860035	0.83412	0.97554
GOBP_INTRACELLULAR_WATER_HOMEOSTASIS	0.21262	0.837967	0.30056	0.866955	0.34912	0.882005
GOBP_LOBAR_BRONCHUS_DEVELOPMENT	0.21223	0.837967	0.21913	0.842649	0.27526	0.860538
GOBP_LUNG_MORPHOGENESIS	0.21354	0.837967	0.18097	0.818828	0.69206	0.952048
GOBP_LYSINE_METABOLIC_PROCESS	0.21341	0.837967	0.68041	0.950336	0.2742	0.860538
GOBP_NECROPTOTIC_SIGNALING_PATHWAY	0.21247	0.837967	0.39706	0.893779	0.11017	0.770333
GOBP_NEGATIVE_REGULATION_OF_B_CELL_PROLIFERATION	0.2137	0.837967	0.063999	0.713636	0.0095916	0.546073
GOBP_NEGATIVE_REGULATION_OF_EPIDERMIS_DEVELOPMENT	0.21323	0.837967	0.17807	0.816612	0.02405	0.629858
GOBP_PLACENTA_DEVELOPMENT	0.21295	0.837967	0.51211	0.922344	0.066864	0.721121
GOBP_POSITIVE_REGULATION_OF_MAPK_CASCADE	0.21276	0.837967	0.51377	0.922579	0.47399	0.912332
GOBP_POSITIVE_REGULATION_OF_NUCLEAR_DIVISION	0.21285	0.837967	0.098776	0.753731	0.64717	0.946428
GOBP_POSITIVE_REGULATION_OF_RELEASE_OF_SEQUESTERED_CALCIUM_ION_INTO_CYTOSOL	0.21199	0.837967	0.13481	0.789361	0.045364	0.687901
GOBP_POSITIVE_REGULATION_OF_T_HELPER_2_CELL_CYTOKINE_PRODUCTION	0.21344	0.837967	0.28253	0.866349	0.34831	0.881447
GOBP_PROTEIN_NITROSYLATION	0.2133	0.837967	0.17359	0.814242	0.19822	0.832478
GOBP_PROTEIN_SIDE_CHAIN_DEGLUTAMYLATION	0.21265	0.837967	0.2274	0.843632	0.76841	0.967497
GOBP_PYRIMIDINE_NUCLEOSIDE_MONOPHOSPHATE_METABOLIC_PROCESS	0.21259	0.837967	0.48192	0.913351	0.48912	0.915992
GOBP_REGULATION_OF_LEUKOCYTE_APOPTOTIC_PROCESS	0.21154	0.837967	0.26777	0.862879	0.62959	0.94129
GOBP_REGULATION_OF_WNT_PROTEIN_SECRETION	0.2125	0.837967	0.23964	0.848571	0.025353	0.636597
GOBP_RESPONSE_TO_PH	0.21298	0.837967	0.11553	0.772389	0.069178	0.721121
GOBP_SISTER_CHROMATID_COHESION	0.21277	0.837967	0.092984	0.748152	0.97031	0.996551
GOBP_WNT_PROTEIN_SECRETION	0.2125	0.837967	0.23964	0.848571	0.025353	0.636597
GOMF_ATP_HYDROLYSIS_ACTIVITY	0.21128	0.837967	0.1385	0.79079	0.81789	0.974191
GOMF_CARBON_SULFUR_LYASE_ACTIVITY	0.21372	0.837967	0.30575	0.866955	0.34564	0.880896
GOMF_PROTEIN_SERINE_THREONINE_KINASE_INHIBITOR_ACTIVITY	0.21303	0.837967	0.12665	0.781471	0.0035361	0.449724
GOMF_RNA_POLYMERASE_III_GENERAL_TRANSCRIPTION_INITIATION_FACTOR_ACTIVITY	0.21295	0.837967	0.1343	0.789361	0.26089	0.860456
GOMF_RNA_POLYMERASE_II_GENERAL_TRANSCRIPTION_INITIATION_FACTOR_BINDING	0.21267	0.837967	0.16505	0.811228	0.98564	0.999454
GOMF_UBIQUITIN_LIKE_PROTEIN_BINDING	0.21159	0.837967	0.55122	0.929316	0.52245	0.923483
JI_METASTASIS_REPRESSED_BY_STK11	0.21236	0.837967	0.31337	0.868801	0.45194	0.91026
KANG_IMMORTALIZED_BY_TERT_DN	0.21147	0.837967	0.15044	0.80419	0.059378	0.715291
KEGG_PROTEASOME	0.21324	0.837967	0.62387	0.941238	0.66671	0.94942
LANDIS_ERBB2_BREAST_PRENEOPLASTIC_DN	0.21274	0.837967	0.22317	0.843632	0.015023	0.580449
REACTOME_DEFECTIVE_C1GALT1C1_CAUSES_TNPS	0.21306	0.837967	0.031614	0.633048	0.035583	0.676933
REACTOME_DOWNSTREAM_SIGNALING_OF_ACTIVATED_FGFR2	0.21284	0.837967	0.4008	0.894853	0.46246	0.911153
REACTOME_G0_AND_EARLY_G1	0.21194	0.837967	0.17599	0.816612	0.71778	0.955956
REACTOME_INTERLEUKIN_1_FAMILY_SIGNALING	0.21336	0.837967	0.48631	0.913416	0.17914	0.822479
REACTOME_LINOLEIC_ACID_LA_METABOLISM	0.2125	0.837967	0.27002	0.862993	0.19739	0.832239
REACTOME_NONHOMOLOGOUS_END_JOINING_NHEJ	0.2137	0.837967	0.07529	0.719355	0.35715	0.884675
REACTOME_ORGANIC_ANION_TRANSPORTERS	0.21332	0.837967	0.17143	0.812882	0.60177	0.93595
REACTOME_REGULATION_OF_TP53_ACTIVITY_THROUGH_ACETYLATION	0.21124	0.837967	0.22668	0.843632	0.14996	0.803276
REACTOME_RHOBTB2_GTPASE_CYCLE	0.21133	0.837967	0.34328	0.880131	0.63784	0.94443
REACTOME_SODIUM_COUPLED_SULPHATE_DI_AND_TRI_CARBOXYLATE_TRANSPORTERS	0.21349	0.837967	0.38733	0.89068	0.78358	0.968361
REACTOME_SYNTHESIS_OF_PIPS_AT_THE_ER_MEMBRANE	0.21335	0.837967	0.054046	0.697797	0.57565	0.931417
REACTOME_TRIF_MEDIATED_PROGRAMMED_CELL_DEATH	0.21373	0.837967	0.39785	0.894332	0.065549	0.721121
SOTIRIOU_BREAST_CANCER_GRADE_1_VS_3_DN	0.21276	0.837967	0.12566	0.781471	0.12138	0.78077
GOBP_CARDIAC_CHAMBER_MORPHOGENESIS	0.21394	0.838404	0.17454	0.815642	0.79594	0.971059
WP_NOTCH1_REGULATION_OF_ENDOTHELIAL_CELL_CALCIFICATION	0.2139	0.838404	0.26289	0.862535	0.19367	0.830304
GOBP_ANTIBODY_DEPENDENT_CELLULAR_CYTOTOXICITY	0.21405	0.838642	0.1867	0.82227	0.027606	0.648333
KUROKAWA_LIVER_CANCER_EARLY_RECURRENCE_UP	0.21417	0.838919	0.14751	0.801105	0.8491	0.978692
GOBP_ALDITOL_PHOSPHATE_METABOLIC_PROCESS	0.21448	0.839746	0.095068	0.75263	0.50129	0.918582
GOBP_NEGATIVE_REGULATION_OF_LEUKOCYTE_APOPTOTIC_PROCESS	0.21446	0.839746	0.32257	0.870043	0.77131	0.967763
GOBP_REGULATION_OF_PEPTIDYL_SERINE_PHOSPHORYLATION	0.21457	0.839905	0.1958	0.831406	0.7864	0.968361
IVANOVA_HEMATOPOIESIS_STEM_CELL_SHORT_TERM	0.21471	0.84026	0.6991	0.953857	0.17013	0.818051
AFFAR_YY1_TARGETS_UP	0.21527	0.840565	0.12496	0.781471	0.43555	0.906673
GOBP_CD4_POSITIVE_ALPHA_BETA_T_CELL_DIFFERENTIATION	0.21548	0.840565	0.74999	0.961799	0.35017	0.883028
GOBP_I_KAPPAB_KINASE_NF_KAPPAB_SIGNALING	0.21541	0.840565	0.32741	0.873345	0.30251	0.870195
GOBP_POSITIVE_REGULATION_OF_CALCIUM_ION_IMPORT_ACROSS_PLASMA_MEMBRANE	0.21501	0.840565	0.21783	0.842005	0.11859	0.779306
GOBP_POSITIVE_REGULATION_OF_GOLGI_TO_PLASMA_MEMBRANE_PROTEIN_TRANSPORT	0.21507	0.840565	0.45348	0.908133	0.90078	0.990077
GOBP_POSITIVE_REGULATION_OF_RECEPTOR_RECYCLING	0.21532	0.840565	0.26689	0.862739	0.078413	0.734352
GOBP_REGULATION_OF_CORE_PROMOTER_BINDING	0.21539	0.840565	0.347	0.880131	0.1982	0.832478
GOBP_REGULATION_OF_GLUTAMATE_RECEPTOR_SIGNALING_PATHWAY	0.21503	0.840565	0.49745	0.916544	0.075922	0.734352
GOBP_REGULATION_OF_SUPRAMOLECULAR_FIBER_ORGANIZATION	0.21488	0.840565	0.227	0.843632	0.24048	0.855034
GOMF_RNA_POLYMERASE_III_TYPE_3_PROMOTER_SEQUENCE_SPECIFIC_DNA_BINDING	0.21547	0.840565	0.096904	0.753731	0.58892	0.934578
ISHIDA_TARGETS_OF_SYT_SSX_FUSIONS	0.21541	0.840565	0.22837	0.843632	0.12775	0.788076
REACTOME_G_BETA_GAMMA_SIGNALLING_THROUGH_CDC42	0.21519	0.840565	0.2752	0.864365	0.99786	0.99999
REACTOME_SIGNALING_BY_HEDGEHOG	0.21546	0.840565	0.21132	0.838057	0.048501	0.693507
ZHANG_RESPONSE_TO_CANTHARIDIN_DN	0.2149	0.840565	0.19954	0.832075	0.63635	0.944102
REACTOME_RAC1_GTPASE_CYCLE	0.21571	0.841269	0.31654	0.869398	0.9644	0.995574
GOBP_CYSTEINE_METABOLIC_PROCESS	0.21591	0.841355	0.22037	0.842709	0.21846	0.839109
GOCC_A_BAND	0.21593	0.841355	0.36151	0.883326	0.93695	0.994268
GOMF_GALACTOSYLTRANSFERASE_ACTIVITY	0.21587	0.841355	0.29696	0.866894	0.38128	0.892728
GOMF_PYRUVATE_TRANSMEMBRANE_TRANSPORTER_ACTIVITY	0.21593	0.841355	0.31948	0.869398	0.40224	0.896917
GOBP_MAINTENANCE_OF_CELL_POLARITY	0.21605	0.841515	0.24429	0.851174	0.25392	0.85821
GOBP_POSITIVE_REGULATION_OF_CELL_MATURATION	0.21607	0.841515	0.23321	0.845236	0.5649	0.928909
GOBP_REGULATION_OF_CELLULAR_EXTRAVASATION	0.21614	0.841595	0.43886	0.905456	0.2583	0.8589
GOBP_TYPE_I_INTERFERON_PRODUCTION	0.2163	0.842025	0.13371	0.789361	0.9468	0.994515
GOBP_POSITIVE_REGULATION_OF_DNA_METHYLATION_DEPENDENT_HETEROCHROMATIN_FORMATION	0.21643	0.842262	0.27822	0.865424	0.47414	0.912332
MEBARKI_HCC_PROGENITOR_WNT_UP_CTNNB1_DEPENDENT_BLOCKED_BY_FZD8CRD	0.21646	0.842262	0.12663	0.781471	0.49757	0.917653
GOBP_POSITIVE_REGULATION_OF_BASEMENT_MEMBRANE_ASSEMBLY_INVOLVED_IN_EMBRYONIC_BODY_MORPHOGENESIS	0.21672	0.842503	0.42644	0.902338	0.081556	0.741073
GOBP_STEROID_HORMONE_MEDIATED_SIGNALING_PATHWAY	0.21659	0.842503	0.080036	0.727309	0.039482	0.679527
REACTOME_INTEGRATION_OF_ENERGY_METABOLISM	0.2167	0.842503	0.29542	0.866894	0.98903	0.999478
REACTOME_RHOBTB1_GTPASE_CYCLE	0.21665	0.842503	0.64636	0.943659	0.75586	0.965536
GOBP_NEGATIVE_REGULATION_OF_IMMUNE_SYSTEM_PROCESS	0.21685	0.842662	0.71147	0.954766	0.13303	0.793938
GOBP_REGULATION_OF_RETROGRADE_TRANSPORT_ENDOSOME_TO_GOLGI	0.21686	0.842662	0.20524	0.837505	0.27512	0.860538
BEIER_GLIOMA_STEM_CELL_DN	0.21699	0.842782	0.31188	0.868801	0.29711	0.867754
GOBP_ENERGY_RESERVE_METABOLIC_PROCESS	0.21699	0.842782	0.16829	0.811228	0.47303	0.912309
GOBP_ADENYLATE_CYCLASE_INHIBITING_G_PROTEIN_COUPLED_RECEPTOR_SIGNALING_PATHWAY	0.21923	0.843238	0.22904	0.843632	0.29592	0.867406
GOBP_APOPTOTIC_CHROMOSOME_CONDENSATION	0.21839	0.843238	0.01246	0.508343	0.61272	0.938789
GOBP_COLLATERAL_SPROUTING	0.21919	0.843238	0.39156	0.892545	0.18126	0.823883
GOBP_EMBRYONIC_DIGIT_MORPHOGENESIS	0.21844	0.843238	0.19463	0.830569	0.78124	0.968361
GOBP_MAINTENANCE_OF_CENTROSOME_LOCATION	0.21868	0.843238	0.055284	0.699512	0.027454	0.648333
GOBP_MRNA_METHYLATION	0.2172	0.843238	0.08792	0.743862	0.61528	0.939539
GOBP_MYELOID_CELL_APOPTOTIC_PROCESS	0.2175	0.843238	0.068141	0.713636	0.84739	0.978241
GOBP_NEGATIVE_REGULATION_OF_MACROPHAGE_DERIVED_FOAM_CELL_DIFFERENTIATION	0.21758	0.843238	0.13755	0.789635	0.10319	0.760573
GOBP_NEGATIVE_REGULATION_OF_MYELOID_LEUKOCYTE_DIFFERENTIATION	0.21833	0.843238	0.2791	0.865424	0.07081	0.723247
GOBP_POSITIVE_REGULATION_OF_APOPTOTIC_PROCESS_INVOLVED_IN_DEVELOPMENT	0.21886	0.843238	0.33061	0.874699	0.096853	0.754459
GOBP_POSITIVE_REGULATION_OF_APOPTOTIC_PROCESS_INVOLVED_IN_MORPHOGENESIS	0.21886	0.843238	0.33061	0.874699	0.096853	0.754459
GOBP_POSITIVE_REGULATION_OF_CYTOSOLIC_CALCIUM_ION_CONCENTRATION_INVOLVED_IN_PHOSPHOLIPASE_C_ACTIVATING_G_PROTEIN_COUPLED_SIGNALING_PATHWAY	0.21916	0.843238	0.6503	0.943771	0.58219	0.932952
GOBP_POSITIVE_REGULATION_OF_MITOCHONDRION_ORGANIZATION	0.21896	0.843238	0.19267	0.828655	0.53329	0.924615
GOBP_POSITIVE_REGULATION_OF_TYPE_II_INTERFERON_PRODUCTION	0.21736	0.843238	0.56006	0.930656	0.11012	0.770333
GOBP_PROTEIN_LOCALIZATION_TO_POSTSYNAPSE	0.21766	0.843238	0.42228	0.901614	0.03283	0.672736
GOBP_REGULATION_OF_CYSTEINE_TYPE_ENDOPEPTIDASE_ACTIVITY_INVOLVED_IN_EXECUTION_PHASE_OF_APOPTOSIS	0.21887	0.843238	0.44833	0.906132	0.82082	0.974191
GOBP_REGULATION_OF_LEUKOCYTE_MEDIATED_IMMUNITY	0.218	0.843238	0.46574	0.908623	0.18379	0.824192
GOBP_REGULATION_OF_RESPONSE_TO_ENDOPLASMIC_RETICULUM_STRESS	0.21841	0.843238	0.17832	0.816612	0.52992	0.924185
GOCC_GOLGI_TRANS_CISTERNA	0.21874	0.843238	0.38825	0.89068	0.12827	0.789969
GOCC_PHOSPHATIDYLINOSITOL_3_KINASE_COMPLEX	0.21859	0.843238	0.46458	0.908623	0.685	0.952048
GOCC_PHOTORECEPTOR_INNER_SEGMENT	0.21733	0.843238	0.11738	0.772389	0.69856	0.95306
GOMF_3_5_DNA_HELICASE_ACTIVITY	0.21817	0.843238	0.10922	0.76553	0.47824	0.914266
GOMF_GALACTOSYLCERAMIDASE_ACTIVITY	0.21835	0.843238	0.23163	0.844596	0.26529	0.860538
GOMF_LYSOPHOSPHATIDIC_ACID_PHOSPHATASE_ACTIVITY	0.21725	0.843238	0.17893	0.816612	0.39788	0.896716
KRASNOSELSKAYA_ILF3_TARGETS_DN	0.21771	0.843238	0.29153	0.866894	0.59612	0.935384
LU_EZH2_TARGETS_UP	0.21918	0.843238	0.19108	0.826539	0.92602	0.993816
MARSON_FOXP3_TARGETS_DN	0.21842	0.843238	0.3031	0.866955	0.40585	0.898086
MULLIGAN_NTF3_SIGNALING_VIA_INSR_AND_IGF1R_DN	0.21851	0.843238	0.29188	0.866894	0.83208	0.975537
PATIL_LIVER_CANCER	0.21924	0.843238	0.29589	0.866894	0.28401	0.861179
PID_NETRIN_PATHWAY	0.21755	0.843238	0.43189	0.903556	0.54222	0.926371
REACTOME_MTORC1_MEDIATED_SIGNALLING	0.21804	0.843238	0.27717	0.865304	0.17322	0.821048
REACTOME_OXIDATIVE_STRESS_INDUCED_SENESCENCE	0.21924	0.843238	0.14744	0.801105	0.018071	0.603126
REACTOME_REGULATION_OF_PTEN_LOCALIZATION	0.21845	0.843238	0.11454	0.772389	0.17575	0.821241
REACTOME_SIGNALING_BY_ERBB2_ECD_MUTANTS	0.21857	0.843238	0.31878	0.869398	0.15136	0.803999
REACTOME_TICAM1_RIP1_MEDIATED_IKK_COMPLEX_RECRUITMENT	0.21734	0.843238	0.31718	0.869398	0.047049	0.691462
SCHAEFFER_PROSTATE_DEVELOPMENT_6HR_UP	0.21807	0.843238	0.451	0.907181	0.47319	0.912309
WAKASUGI_HAVE_ZNF143_BINDING_SITES	0.21828	0.843238	0.29165	0.866894	0.19042	0.828664
WP_KALLMANN_SYNDROME	0.21904	0.843238	0.29709	0.866894	0.031966	0.671039
WP_MEVALONATE_PATHWAY	0.2189	0.843238	0.067829	0.713636	0.97152	0.996584
WP_OXIDATIVE_PHOSPHORYLATION	0.21913	0.843238	0.28176	0.866105	0.98475	0.999108
WP_SEROTONIN_RECEPTOR_467_AND_NR3C_SIGNALING	0.21846	0.843238	0.078919	0.727309	0.1916	0.828664
YAO_TEMPORAL_RESPONSE_TO_PROGESTERONE_CLUSTER_12	0.21901	0.843238	0.051359	0.686451	0.20899	0.835595
YIH_RESPONSE_TO_ARSENITE_C5	0.21817	0.843238	0.25678	0.860035	0.97855	0.997797
GARGALOVIC_RESPONSE_TO_OXIDIZED_PHOSPHOLIPIDS_GREY_DN	0.21992	0.843412	0.063018	0.713636	0.54524	0.927299
GOBP_FOREBRAIN_NEURON_DIFFERENTIATION	0.21944	0.843412	0.22141	0.843085	0.97273	0.996824
GOBP_HIGH_DENSITY_LIPOPROTEIN_PARTICLE_CLEARANCE	0.21936	0.843412	0.32621	0.87215	0.75857	0.965826
GOBP_NOREPINEPHRINE_UPTAKE	0.21966	0.843412	0.24007	0.849033	0.86852	0.982776
GOBP_PROTEIN_LOCALIZATION_TO_CENP_A_CONTAINING_CHROMATIN	0.21953	0.843412	0.4964	0.916531	0.011808	0.567308
GOBP_REGULATION_OF_STRESS_ACTIVATED_PROTEIN_KINASE_SIGNALING_CASCADE	0.21993	0.843412	0.2557	0.859395	0.61451	0.93949
GOMF_ALPHA_TUBULIN_BINDING	0.21988	0.843412	0.085545	0.739752	0.26581	0.860538
GOMF_AROMATIC_AMINO_ACID_TRANSMEMBRANE_TRANSPORTER_ACTIVITY	0.21982	0.843412	0.56595	0.931997	0.80463	0.971736
GOMF_SH3_DOMAIN_BINDING	0.21965	0.843412	0.2134	0.838901	0.61882	0.939997
HOFMANN_MYELODYSPLASTIC_SYNDROM_RISK_UP	0.21971	0.843412	0.36305	0.883326	0.37761	0.891289
PID_ARF6_PATHWAY	0.21969	0.843412	0.12665	0.781471	0.029894	0.661757
REACTOME_SYNTHESIS_OF_UDP_N_ACETYL_GLUCOSAMINE	0.21972	0.843412	0.15385	0.80419	0.94068	0.994406
VALK_AML_CLUSTER_1	0.21978	0.843412	0.17189	0.813118	0.43963	0.907148
GOBP_OVULATION	0.22019	0.844219	0.54275	0.929071	0.3703	0.889109
GOBP_ALDITOL_CATABOLIC_PROCESS	0.22031	0.844298	0.12237	0.776049	0.38365	0.893081
GOLUB_ALL_VS_AML_DN	0.22031	0.844298	0.23307	0.845236	0.21318	0.835838
BANDRES_RESPONSE_TO_CARMUSTIN_WITHOUT_MGMT_48HR_UP	0.22091	0.844458	0.13566	0.789361	0.90853	0.991124
BIOCARTA_IL17_PATHWAY	0.22104	0.844458	0.20135	0.834248	0.27587	0.860538
BIOCARTA_MRP_PATHWAY	0.22046	0.844458	0.43825	0.905456	0.82811	0.975201
GOBP_AMINOPHOSPHOLIPID_TRANSPORT	0.22124	0.844458	0.22639	0.843632	0.7378	0.961602
GOBP_ANGIOTENSIN_ACTIVATED_SIGNALING_PATHWAY	0.22102	0.844458	0.51353	0.922579	0.039529	0.679527
GOBP_CELLULAR_COMPONENT_MORPHOGENESIS	0.22185	0.844458	0.4108	0.899497	0.88123	0.985818
GOBP_CELL_CYCLE_G2_M_PHASE_TRANSITION	0.22047	0.844458	0.33872	0.878255	0.66113	0.948759
GOBP_HYALOID_VASCULAR_PLEXUS_REGRESSION	0.22119	0.844458	0.46578	0.908623	0.44391	0.90765
GOBP_IMMUNE_EFFECTOR_PROCESS	0.22092	0.844458	0.30568	0.866955	0.33865	0.879007
GOBP_ISOTYPE_SWITCHING_TO_IGG_ISOTYPES	0.22052	0.844458	0.38661	0.890571	0.20906	0.835595
GOBP_LEUKOCYTE_CHEMOTAXIS	0.22198	0.844458	0.8134	0.974598	0.40711	0.898326
GOBP_LONG_CHAIN_FATTY_ACYL_COA_METABOLIC_PROCESS	0.22166	0.844458	0.24604	0.852591	0.72446	0.958363
GOBP_MAINTENANCE_OF_PROTEIN_LOCATION_IN_EXTRACELLULAR_REGION	0.22083	0.844458	0.29121	0.866894	0.47002	0.911153
GOBP_MEMBRANE_PROTEIN_ECTODOMAIN_PROTEOLYSIS	0.22113	0.844458	0.43424	0.90468	0.23484	0.853982
GOBP_MODULATION_BY_HOST_OF_SYMBIONT_PROCESS	0.2214	0.844458	0.12398	0.779932	0.63737	0.944324
GOBP_POSITIVE_REGULATION_OF_BINDING	0.22144	0.844458	0.19758	0.832075	0.3927	0.896185
GOBP_POSITIVE_REGULATION_OF_LYMPHOCYTE_ANERGY	0.22203	0.844458	0.16503	0.811228	0.51881	0.922026
GOBP_POSITIVE_REGULATION_OF_MAP_KINASE_ACTIVITY	0.22209	0.844458	0.22134	0.843085	0.62918	0.94129
GOBP_PROSTATE_GLANDULAR_ACINUS_MORPHOGENESIS	0.22207	0.844458	0.19408	0.830223	0.59807	0.935392
GOBP_REGULATION_OF_MAMMARY_GLAND_EPITHELIAL_CELL_PROLIFERATION	0.2209	0.844458	0.077105	0.722455	0.81383	0.973732
GOBP_REGULATION_OF_PLATELET_AGGREGATION	0.22148	0.844458	0.36837	0.883326	0.13179	0.792259
GOBP_RNA_MODIFICATION	0.22096	0.844458	0.1069	0.760175	0.56238	0.928909
GOCC_MICROTUBULE_PLUS_END	0.2213	0.844458	0.37969	0.887787	0.043398	0.686455
GOCC_PIP_BODY	0.2216	0.844458	0.48821	0.914012	0.11288	0.77271
GOMF_ACETYLCHOLINE_RECEPTOR_INHIBITOR_ACTIVITY	0.2219	0.844458	0.34476	0.880131	0.95285	0.994568
GOMF_OXIDOREDUCTASE_ACTIVITY_ACTING_ON_THE_CH_CH_GROUP_OF_DONORS_WITH_A_FLAVIN_AS_ACCEPTOR	0.22203	0.844458	0.37198	0.884099	0.77406	0.968361
GOMF_PHOSPHOLIPASE_BINDING	0.22184	0.844458	0.38013	0.887787	0.58716	0.934434
GOMF_PROTEIN_HETERODIMERIZATION_ACTIVITY	0.22188	0.844458	0.050424	0.680807	0.87774	0.984639
KIM_GERMINAL_CENTER_T_HELPER_DN	0.22131	0.844458	0.28139	0.866105	0.85501	0.980031
KYNG_RESPONSE_TO_H2O2_VIA_ERCC6	0.22096	0.844458	0.58732	0.935689	0.30026	0.868862
OHM_EMBRYONIC_CARCINOMA_UP	0.22146	0.844458	0.037553	0.642225	0.99629	0.99999
REACTOME_CREB1_PHOSPHORYLATION_THROUGH_NMDA_RECEPTOR_MEDIATED_ACTIVATION_OF_RAS_SIGNALING	0.22089	0.844458	0.28504	0.866894	0.05483	0.712306
WANG_RECURRENT_LIVER_CANCER_UP	0.22156	0.844458	0.36836	0.883326	0.04493	0.687901
WEINMANN_ADAPTATION_TO_HYPOXIA_DN	0.22179	0.844458	0.17887	0.816612	0.19222	0.829117
ZHANG_BREAST_CANCER_PROGENITORS_DN	0.22088	0.844458	0.54912	0.929316	0.11017	0.770333
GOBP_INTERLEUKIN_12_PRODUCTION	0.22229	0.844622	0.31669	0.869398	0.41657	0.902245
GOBP_NEGATIVE_REGULATION_OF_AXON_EXTENSION	0.22257	0.844622	0.19484	0.830569	0.27759	0.861179
GOBP_POSITIVE_REGULATION_OF_PROTEIN_CATABOLIC_PROCESS	0.22223	0.844622	0.63493	0.942138	0.16879	0.817905
GOBP_RENAL_SODIUM_ION_ABSORPTION	0.22229	0.844622	0.46231	0.908598	0.86523	0.981763
GOMF_OXIDOREDUCTASE_ACTIVITY_ACTING_ON_PEROXIDE_AS_ACCEPTOR	0.22245	0.844622	0.064822	0.713636	0.38044	0.892728
KEGG_TRYPTOPHAN_METABOLISM	0.22251	0.844622	0.42925	0.902491	0.38428	0.893081
REACTOME_ASYMMETRIC_LOCALIZATION_OF_PCP_PROTEINS	0.22243	0.844622	0.35989	0.883326	0.49921	0.918378
REACTOME_SIGNALING_BY_FGFR4	0.22239	0.844622	0.22753	0.843632	0.099374	0.75672
WP_GPR40_PATHWAY	0.22258	0.844622	0.46986	0.910968	0.95998	0.995333
MUELLER_PLURINET	0.22268	0.844813	0.089813	0.744821	0.97226	0.996763
GOBP_EPITHELIAL_CELL_PROLIFERATION_INVOLVED_IN_LUNG_MORPHOGENESIS	0.22279	0.845042	0.14096	0.792733	0.63263	0.942129
GOBP_OLFACTORY_BULB_INTERNEURON_DEVELOPMENT	0.22287	0.845156	0.11558	0.772389	0.91276	0.991636
AMIT_EGF_RESPONSE_240_HELA	0.22464	0.845576	0.11344	0.772378	0.18593	0.826725
BIOCARTA_MALATEX_PATHWAY	0.22467	0.845576	0.65887	0.945914	0.77192	0.968043
BIOCARTA_SUMO_PATHWAY	0.22483	0.845576	0.36485	0.883326	0.32788	0.875856
CEBALLOS_TARGETS_OF_TP53_AND_MYC_UP	0.22492	0.845576	0.56409	0.931694	0.34733	0.881447
CHIARADONNA_NEOPLASTIC_TRANSFORMATION_CDC25_UP	0.22358	0.845576	0.47326	0.910968	0.96968	0.996551
GOBP_ASTROCYTE_CELL_MIGRATION	0.22468	0.845576	0.39614	0.893324	0.14229	0.801328
GOBP_CELLULAR_RESPONSE_TO_LIGHT_STIMULUS	0.22411	0.845576	0.34349	0.880131	0.92954	0.994057
GOBP_ENDOPLASMIC_RETICULUM_TO_CYTOSOL_TRANSPORT	0.22433	0.845576	0.35906	0.883326	0.005285	0.466203
GOBP_INNER_MITOCHONDRIAL_MEMBRANE_ORGANIZATION	0.2241	0.845576	0.26986	0.862993	0.19279	0.829424
GOBP_INTRACELLULAR_RECEPTOR_SIGNALING_PATHWAY	0.22461	0.845576	0.062395	0.713636	0.67258	0.950944
GOBP_MESENCHYMAL_STEM_CELL_DIFFERENTIATION	0.22311	0.845576	0.19717	0.831935	0.40503	0.898084
GOBP_NEGATIVE_REGULATION_OF_JUN_KINASE_ACTIVITY	0.22393	0.845576	0.19427	0.830409	0.97068	0.996551
GOBP_NEGATIVE_REGULATION_OF_POST_TRANSCRIPTIONAL_GENE_SILENCING	0.22415	0.845576	0.24697	0.852657	0.40191	0.896917
GOBP_NEGATIVE_REGULATION_OF_PROTEIN_LOCALIZATION_TO_CELL_PERIPHERY	0.22382	0.845576	0.59689	0.939247	0.86373	0.981608
GOBP_POSITIVE_REGULATION_OF_CELL_ADHESION_MOLECULE_PRODUCTION	0.22368	0.845576	0.23837	0.848066	0.63673	0.944102
GOBP_POSITIVE_REGULATION_OF_INTRACELLULAR_SIGNAL_TRANSDUCTION	0.22324	0.845576	0.26493	0.862739	0.40319	0.896937
GOBP_POSITIVE_REGULATION_OF_JUN_KINASE_ACTIVITY	0.22414	0.845576	0.06724	0.713636	0.95865	0.995301
GOBP_PROTOPORPHYRINOGEN_IX_BIOSYNTHETIC_PROCESS	0.22331	0.845576	0.15675	0.804842	0.077412	0.734352
GOBP_REGULATION_OF_ACTIVATION_OF_JANUS_KINASE_ACTIVITY	0.22455	0.845576	0.32391	0.870669	0.13362	0.794667
GOBP_REGULATION_OF_CILIUM_ASSEMBLY	0.22327	0.845576	0.33902	0.878657	0.11016	0.770333
GOBP_REGULATION_OF_MUSCLE_CONTRACTION	0.22465	0.845576	0.17828	0.816612	0.28453	0.861179
GOBP_REGULATION_OF_POSITIVE_CHEMOTAXIS	0.22457	0.845576	0.436	0.904884	0.18042	0.823335
GOBP_REGULATION_OF_SMOOTH_MUSCLE_CELL_CHEMOTAXIS	0.22449	0.845576	0.55719	0.930469	0.28608	0.862084
GOBP_RESPONSE_TO_LIPID	0.22351	0.845576	0.099028	0.753731	0.45617	0.910897
GOBP_SOMATIC_DIVERSIFICATION_OF_IMMUNE_RECEPTORS_VIA_SOMATIC_MUTATION	0.22389	0.845576	0.26137	0.861525	0.98169	0.99869
GOBP_UV_PROTECTION	0.22418	0.845576	0.081792	0.728544	0.95349	0.994615
GOMF_DNA_DNA_ANNEALING_ACTIVITY	0.22487	0.845576	0.064577	0.713636	0.11828	0.77804
GOMF_DOUBLE_STRANDED_METHYLATED_DNA_BINDING	0.22394	0.845576	0.51315	0.922574	0.14984	0.803276
HOLLMANN_APOPTOSIS_VIA_CD40_DN	0.22491	0.845576	0.2679	0.862879	0.28736	0.862984
IZADPANAH_STEM_CELL_ADIPOSE_VS_BONE_DN	0.22357	0.845576	0.13407	0.789361	0.37276	0.890412
KOMMAGANI_TP63_GAMMA_TARGETS	0.22356	0.845576	0.23854	0.848071	0.5957	0.935384
MAHADEVAN_IMATINIB_RESISTANCE_UP	0.22471	0.845576	0.35649	0.883326	0.5636	0.928909
PID_INTEGRIN_A9B1_PATHWAY	0.22407	0.845576	0.10806	0.762815	0.79752	0.971059
REACTOME_GLUCAGON_SIGNALING_IN_METABOLIC_REGULATION	0.22359	0.845576	0.4469	0.905686	0.98734	0.999478
REACTOME_RHOBTB_GTPASE_CYCLE	0.22483	0.845576	0.65149	0.944008	0.7429	0.96243
REACTOME_TRAF6_MEDIATED_IRF7_ACTIVATION_IN_TLR7_8_OR_9_SIGNALING	0.22442	0.845576	0.060106	0.712054	0.78915	0.969055
REACTOME_TRNA_MODIFICATION_IN_THE_MITOCHONDRION	0.22392	0.845576	0.20951	0.838037	0.24922	0.857668
SASSON_RESPONSE_TO_GONADOTROPHINS_DN	0.22358	0.845576	0.071479	0.716041	0.74901	0.965175
WAKABAYASHI_ADIPOGENESIS_PPARG_BOUND_36HR	0.22327	0.845576	0.60902	0.940566	0.82672	0.975135
REACTOME_MAPK_TARGETS_NUCLEAR_EVENTS_MEDIATED_BY_MAP_KINASES	0.22503	0.845802	0.02949	0.621373	0.62001	0.940392
BERENJENO_TRANSFORMED_BY_RHOA_REVERSIBLY_DN	0.22544	0.845849	0.33728	0.877729	0.22139	0.840006
GOBP_HISTAMINE_METABOLIC_PROCESS	0.22543	0.845849	0.26081	0.861525	0.2814	0.861179
GOBP_HISTONE_H3_K4_DEMETHYLATION	0.22518	0.845849	0.18985	0.825598	0.52797	0.924133
GOBP_MITOTIC_CELL_CYCLE_CHECKPOINT_SIGNALING	0.22527	0.845849	0.17513	0.815642	0.63851	0.944614
GOBP_POSITIVE_REGULATION_OF_NEUROTROPHIN_TRK_RECEPTOR_SIGNALING_PATHWAY	0.22546	0.845849	0.26039	0.86108	0.77578	0.968361
GOBP_REGULATION_OF_CELLULAR_LOCALIZATION	0.22536	0.845849	0.11675	0.772389	0.017648	0.598975
KONDO_EZH2_TARGETS	0.22528	0.845849	0.34309	0.880131	0.38038	0.892728
LIAN_LIPA_TARGETS_3M	0.22549	0.845849	0.62781	0.942138	0.092943	0.752593
ZHAN_VARIABLE_EARLY_DIFFERENTIATION_GENES_UP	0.22519	0.845849	0.26699	0.862739	0.95699	0.99525
GOBP_POSITIVE_REGULATION_OF_NEURON_DEATH	0.2256	0.846075	0.067622	0.713636	0.10388	0.761662
BIOCARTA_MET_PATHWAY	0.22578	0.846563	0.069732	0.714721	0.24328	0.855034
BHAT_ESR1_TARGETS_NOT_VIA_AKT1_DN	0.22591	0.846575	0.23503	0.846601	0.2551	0.858529
BIOCARTA_ACTINY_PATHWAY	0.22643	0.846575	0.26676	0.862739	0.92385	0.993816
BLUM_RESPONSE_TO_SALIRASIB_DN	0.22627	0.846575	0.18993	0.825598	0.74736	0.96427
FIGUEROA_AML_METHYLATION_CLUSTER_2_DN	0.22601	0.846575	0.20292	0.834379	0.025082	0.633361
GOBP_CELL_MIGRATION_INVOLVED_IN_GASTRULATION	0.22634	0.846575	0.057747	0.702885	0.83808	0.976472
GOBP_POSITIVE_REGULATION_OF_HUMORAL_IMMUNE_RESPONSE	0.22595	0.846575	0.26168	0.861525	0.78694	0.968424
GOBP_POSITIVE_REGULATION_OF_MACROPHAGE_DIFFERENTIATION	0.22653	0.846575	0.3421	0.879071	0.73828	0.961602
GOBP_POSITIVE_REGULATION_OF_PROTEIN_K63_LINKED_UBIQUITINATION	0.22632	0.846575	0.27935	0.865537	0.85746	0.980658
GOCC_TRAPP_COMPLEX	0.22641	0.846575	0.31783	0.869398	0.15063	0.803966
GOMF_CD4_RECEPTOR_BINDING	0.2262	0.846575	0.06613	0.713636	0.58735	0.934434
GOMF_NUCLEAR_IMPORT_SIGNAL_RECEPTOR_ACTIVITY	0.22607	0.846575	0.14996	0.80419	0.33572	0.879007
REACTOME_DNA_REPAIR	0.22653	0.846575	0.24453	0.851174	0.54268	0.926442
REACTOME_SCF_BETA_TRCP_MEDIATED_DEGRADATION_OF_EMI1	0.22647	0.846575	0.46342	0.908598	0.43673	0.906673
REACTOME_VXPX_CARGO_TARGETING_TO_CILIUM	0.22591	0.846575	0.46683	0.909315	0.55645	0.928909
SPIRA_SMOKERS_LUNG_CANCER_UP	0.2262	0.846575	0.044504	0.663231	0.83331	0.975537
REACTOME_GLYCEROPHOSPHOLIPID_BIOSYNTHESIS	0.22663	0.846763	0.2071	0.838037	0.060444	0.716117
DELASERNA_MYOD_TARGETS_UP	0.22684	0.847175	0.48817	0.914012	0.68599	0.952048
GOBP_NEGATIVE_REGULATION_OF_STRESS_ACTIVATED_PROTEIN_KINASE_SIGNALING_CASCADE	0.22681	0.847175	0.35652	0.883326	0.27923	0.861179
GOBP_ATTACHMENT_OF_MITOTIC_SPINDLE_MICROTUBULES_TO_KINETOCHORE	0.22693	0.847176	0.11709	0.772389	0.96257	0.995574
GOBP_NEGATIVE_REGULATION_OF_LYMPHOCYTE_APOPTOTIC_PROCESS	0.22694	0.847176	0.37387	0.884691	0.7799	0.968361
GOCC_VACUOLE	0.22708	0.847513	0.074367	0.716545	0.0688	0.721121
REACTOME_DEGRADATION_OF_DVL	0.22723	0.847701	0.49224	0.915646	0.68533	0.952048
REACTOME_DISEASES_ASSOCIATED_WITH_N_GLYCOSYLATION_OF_PROTEINS	0.22723	0.847701	0.46709	0.90947	0.99483	0.99971
GOCC_CYTOSOLIC_REGION	0.22729	0.847738	0.43455	0.90468	0.8291	0.975201
GOBP_REGULATION_OF_BASEMENT_MEMBRANE_ORGANIZATION	0.22737	0.847851	0.41766	0.901026	0.11754	0.77691
GOBP_RESPONSE_TO_CORTISOL	0.22775	0.848523	0.12267	0.777154	0.82148	0.974191
GOBP_RESPONSE_TO_ORGANIC_CYCLIC_COMPOUND	0.22773	0.848523	0.12361	0.779623	0.4262	0.904138
GOCC_VESICLE_TETHERING_COMPLEX	0.22771	0.848523	0.16774	0.811228	0.36619	0.888816
GOMF_HISTONE_H3_ACETYLTRANSFERASE_ACTIVITY	0.22764	0.848523	0.57064	0.933652	0.29042	0.863788
MCBRYAN_PUBERTAL_BREAST_5_6WK_UP	0.2278	0.848524	0.25387	0.856302	0.4816	0.914922
GOBP_NEGATIVE_REGULATION_OF_ALPHA_BETA_T_CELL_DIFFERENTIATION	0.22797	0.848971	0.74494	0.961276	0.25963	0.8589
WP_NEURAL_CREST_DIFFERENTIATION	0.22804	0.849046	0.34721	0.880131	0.056721	0.715141
KIM_ALL_DISORDERS_DURATION_CORR_DN	0.22818	0.849381	0.66962	0.948001	0.41436	0.902033
GOBP_WATER_SOLUBLE_VITAMIN_BIOSYNTHETIC_PROCESS	0.22826	0.849493	0.27728	0.865304	0.84976	0.978692
GOBP_POSITIVE_REGULATION_OF_HOMOTYPIC_CELL_CELL_ADHESION	0.22832	0.84953	0.19855	0.832075	0.19361	0.830301
FUJIWARA_PARK2_HEPATOCYTE_PROLIFERATION_DN	0.22878	0.849569	0.19192	0.827804	0.4223	0.903312
GALE_APL_WITH_FLT3_MUTATED_UP	0.22853	0.849569	0.43403	0.90468	0.12381	0.782385
GOBP_NEGATIVE_REGULATION_OF_CHEMOKINE_PRODUCTION	0.22864	0.849569	0.36165	0.883326	0.94735	0.994515
GOBP_REGULATION_OF_AMIDE_METABOLIC_PROCESS	0.22878	0.849569	0.19922	0.832075	0.4376	0.906673
GOBP_REGULATION_OF_LIPID_BIOSYNTHETIC_PROCESS	0.2287	0.849569	0.22128	0.843085	0.11589	0.776331
GOBP_SENSORY_PERCEPTION_OF_BITTER_TASTE	0.22846	0.849569	0.055259	0.699512	0.71588	0.955781
GOBP_THIOESTER_BIOSYNTHETIC_PROCESS	0.22877	0.849569	0.32185	0.870043	0.92366	0.993816
KEGG_CELL_ADHESION_MOLECULES_CAMS	0.2284	0.849569	0.22558	0.843632	0.87043	0.982931
KEGG_O_GLYCAN_BIOSYNTHESIS	0.22874	0.849569	0.23276	0.845153	0.85014	0.978731
GOBP_LIPID_STORAGE	0.22921	0.849718	0.22687	0.843632	0.15374	0.806484
GOBP_MEMBRANE_FUSION	0.2291	0.849718	0.24984	0.852657	0.079774	0.740435
GOBP_POSITIVE_REGULATION_OF_T_CELL_MEDIATED_IMMUNE_RESPONSE_TO_TUMOR_CELL	0.229	0.849718	0.14712	0.800319	0.52397	0.924133
GOBP_REGULATION_OF_GLUCOCORTICOID_RECEPTOR_SIGNALING_PATHWAY	0.22898	0.849718	0.07382	0.716545	0.40143	0.896917
GOBP_REGULATION_OF_TRANSLATION_IN_RESPONSE_TO_STRESS	0.22922	0.849718	0.38635	0.89055	0.29314	0.865154
GOBP_SENSORY_PERCEPTION_OF_SWEET_TASTE	0.22907	0.849718	0.0451	0.664855	0.54061	0.92603
GOBP_SKELETAL_MUSCLE_CONTRACTION	0.22913	0.849718	0.14767	0.801718	0.41379	0.901894
ZHU_CMV_24_HR_DN	0.22922	0.849718	0.06057	0.712054	0.64182	0.945086
GOBP_NEGATIVE_REGULATION_OF_INTERFERON_BETA_PRODUCTION	0.2294	0.849719	0.76691	0.965751	0.11182	0.77271
GOBP_PROTEIN_LOCALIZATION_TO_CELL_SURFACE	0.22933	0.849719	0.15939	0.80731	0.095286	0.754459
GOBP_TISSUE_REMODELING	0.22941	0.849719	0.30635	0.866955	0.13527	0.79471
GOCC_DENDRITIC_SPINE_NECK	0.22942	0.849719	0.417	0.900996	0.44115	0.907338
WP_KENNEDY_PATHWAY_FROM_SPHINGOLIPIDS	0.22947	0.849719	0.12541	0.781471	0.36811	0.888836
WP_BURN_WOUND_HEALING	0.22964	0.850163	0.0045197	0.388146	0.21902	0.839109
BIOCARTA_SAM68_PATHWAY	0.23063	0.850863	0.1012	0.753933	0.010832	0.563206
BOYAULT_LIVER_CANCER_SUBCLASS_G1_UP	0.23023	0.850863	0.24145	0.849146	0.44007	0.907148
GOBP_BEHAVIORAL_RESPONSE_TO_PAIN	0.23073	0.850863	0.32931	0.873851	0.012052	0.567308
GOBP_INNERVATION	0.23079	0.850863	0.64026	0.942964	0.58338	0.933261
GOBP_MHC_CLASS_II_BIOSYNTHETIC_PROCESS	0.2301	0.850863	0.2486	0.852657	0.045933	0.687901
GOBP_MITOTIC_CELL_CYCLE_PHASE_TRANSITION	0.23019	0.850863	0.19296	0.829396	0.27267	0.860538
GOBP_NEGATIVE_REGULATION_OF_COLD_INDUCED_THERMOGENESIS	0.22999	0.850863	0.15847	0.806623	0.42641	0.904138
GOBP_POSITIVE_REGULATION_OF_DENDRITIC_CELL_CYTOKINE_PRODUCTION	0.23074	0.850863	0.24264	0.85027	0.29466	0.866387
GOBP_POSITIVE_REGULATION_OF_LAMELLIPODIUM_ORGANIZATION	0.23033	0.850863	0.23382	0.845644	0.79677	0.971059
GOBP_REGULATION_OF_HOMOPHILIC_CELL_ADHESION	0.23083	0.850863	0.39263	0.892551	0.27886	0.861179
GOBP_TRNA_CATABOLIC_PROCESS	0.2308	0.850863	0.15287	0.80419	0.91643	0.991925
GOCC_SEX_CHROMOSOME	0.2305	0.850863	0.44523	0.905667	0.44322	0.90765
GOMF_LIPOPROTEIN_LIPASE_ACTIVITY	0.23032	0.850863	0.38404	0.889894	0.53146	0.924205
KENNY_CTNNB1_TARGETS_DN	0.23063	0.850863	0.52111	0.924075	0.025996	0.636939
PHONG_TNF_RESPONSE_VIA_P38_COMPLETE	0.23005	0.850863	0.21999	0.842709	0.1688	0.817905
PROVENZANI_METASTASIS_UP	0.23054	0.850863	0.24248	0.85027	0.18229	0.824192
REACTOME_ADENYLATE_CYCLASE_ACTIVATING_PATHWAY	0.23073	0.850863	0.30607	0.866955	0.87001	0.982931
REACTOME_IL_6_TYPE_CYTOKINE_RECEPTOR_LIGAND_INTERACTIONS	0.23028	0.850863	0.015149	0.52928	0.10981	0.770333
WP_ALTERNATIVE_PATHWAY_OF_FETAL_ANDROGEN_SYNTHESIS	0.23059	0.850863	0.27518	0.864365	0.25029	0.858186
ZHENG_FOXP3_TARGETS_IN_T_LYMPHOCYTE_DN	0.23067	0.850863	0.21923	0.842649	0.64118	0.945072
REACTOME_SIGNALING_BY_FGFR1	0.23098	0.851232	0.36448	0.883326	0.092668	0.752593
GOBP_AGGREPHAGY	0.23122	0.851304	0.29685	0.866894	0.34185	0.880765
GOBP_CHOLINE_TRANSPORT	0.23138	0.851304	0.34814	0.880131	0.38497	0.893081
GOBP_THYMUS_DEVELOPMENT	0.2314	0.851304	0.070689	0.715359	0.18014	0.823335
GOCC_DYSTROGLYCAN_COMPLEX	0.23134	0.851304	0.44471	0.905667	0.94487	0.994509
GOCC_METHYLTRANSFERASE_COMPLEX	0.23131	0.851304	0.099412	0.753731	0.83487	0.975823
REACTOME_RUNX3_REGULATES_P14_ARF	0.23109	0.851304	0.34774	0.880131	0.32841	0.875856
TURASHVILI_BREAST_DUCTAL_CARCINOMA_VS_DUCTAL_NORMAL_UP	0.23139	0.851304	0.2293	0.843632	0.3379	0.879007
VECCHI_GASTRIC_CANCER_ADVANCED_VS_EARLY_DN	0.23114	0.851304	0.16249	0.808623	0.25357	0.858186
GOBP_OVARIAN_FOLLICLE_DEVELOPMENT	0.23149	0.85145	0.39383	0.89301	0.085561	0.743869
SENESE_HDAC1_TARGETS_DN	0.23154	0.85145	0.37544	0.885453	0.32758	0.875449
GOBP_NCRNA_PROCESSING	0.23179	0.852185	0.14501	0.798738	0.85142	0.978943
RAMJAUN_APOPTOSIS_BY_TGFB1_VIA_SMAD4_UP	0.2319	0.852221	0.37003	0.883573	0.71955	0.956419
REACTOME_FLT3_SIGNALING_THROUGH_SRC_FAMILY_KINASES	0.23185	0.852221	0.12613	0.781471	0.4103	0.901079
GOBP_NEGATIVE_REGULATION_OF_NEUROTRANSMITTER_SECRETION	0.23199	0.852368	0.22665	0.843632	0.9848	0.999108
DANG_MYC_TARGETS_DN	0.23242	0.852435	0.26146	0.861525	0.34482	0.880896
DER_IFN_GAMMA_RESPONSE_UP	0.23217	0.852435	0.57855	0.934268	0.93976	0.994406
GOBP_GROWTH_PLATE_CARTILAGE_DEVELOPMENT	0.23258	0.852435	0.25835	0.860035	0.25724	0.8589
GOBP_MESENCHYMAL_EPITHELIAL_CELL_SIGNALING	0.23245	0.852435	0.42315	0.901614	0.34514	0.880896
GOBP_REGULATION_OF_PEPTIDYL_CYSTEINE_S_NITROSYLATION	0.23231	0.852435	0.12938	0.782208	0.46168	0.911153
GOBP_SENSORY_PERCEPTION_OF_CHEMICAL_STIMULUS	0.23241	0.852435	0.038955	0.648132	0.25227	0.858186
GOCC_KAINATE_SELECTIVE_GLUTAMATE_RECEPTOR_COMPLEX	0.23261	0.852435	0.20633	0.838037	0.72965	0.958775
GOCC_SPINDLE_POLE_CENTROSOME	0.23214	0.852435	0.14443	0.798738	0.42421	0.903312
GOMF_KAINATE_SELECTIVE_GLUTAMATE_RECEPTOR_ACTIVITY	0.23261	0.852435	0.20633	0.838037	0.72965	0.958775
INGA_TP53_TARGETS	0.23246	0.852435	0.11912	0.773393	0.91963	0.993039
KYNG_DNA_DAMAGE_BY_GAMMA_RADIATION	0.23222	0.852435	0.20631	0.838037	0.1128	0.77271
MOREIRA_RESPONSE_TO_TSA_DN	0.23239	0.852435	0.11804	0.772389	0.32392	0.873886
GOBP_MITOCHONDRIAL_FRAGMENTATION_INVOLVED_IN_APOPTOTIC_PROCESS	0.23267	0.852472	0.51545	0.922579	0.11529	0.776331
GOBP_CERAMIDE_1_PHOSPHATE_TRANSPORT	0.23281	0.852504	0.12616	0.781471	0.48687	0.915992
GOBP_CORNEA_DEVELOPMENT_IN_CAMERA_TYPE_EYE	0.23289	0.852504	0.45017	0.906954	0.44846	0.90898
GOBP_ESTABLISHMENT_OF_ORGANELLE_LOCALIZATION	0.23293	0.852504	0.19917	0.832075	0.81009	0.972369
GOBP_INTESTINAL_CHOLESTEROL_ABSORPTION	0.23313	0.852504	0.36882	0.883573	0.48655	0.915992
GOBP_MEIOTIC_CELL_CYCLE	0.23276	0.852504	0.026239	0.60802	0.48702	0.915992
GOCC_NURF_COMPLEX	0.23311	0.852504	0.039539	0.651474	0.14869	0.802967
GOMF_AMINO_ACID_BINDING	0.23298	0.852504	0.11994	0.773989	0.18195	0.824192
REACTOME_ADORA2B_MEDIATED_ANTI_INFLAMMATORY_CYTOKINES_PRODUCTION	0.23308	0.852504	0.38715	0.890571	0.98633	0.999478
REACTOME_CYTOSOLIC_TRNA_AMINOACYLATION	0.23312	0.852504	0.15516	0.804825	0.47645	0.914061
GOBP_NEGATIVE_REGULATION_OF_RESPONSE_TO_OXIDATIVE_STRESS	0.23383	0.85257	0.11353	0.772378	0.95115	0.994568
GOBP_PALLIUM_DEVELOPMENT	0.23332	0.85257	0.10188	0.753933	0.21723	0.838165
GOBP_POSTSYNAPTIC_SIGNAL_TRANSDUCTION	0.23373	0.85257	0.082808	0.732658	0.029859	0.661757
GOBP_PROTON_TRANSMEMBRANE_TRANSPORT	0.23346	0.85257	0.23412	0.845902	0.42703	0.90436
GOBP_THROMBIN_ACTIVATED_RECEPTOR_SIGNALING_PATHWAY	0.23382	0.85257	0.53564	0.928229	0.61194	0.938586
GOMF_HISTONE_H3K27_METHYLTRANSFERASE_ACTIVITY	0.23375	0.85257	0.19756	0.832075	0.57705	0.931563
GOMF_KINETOCHORE_BINDING	0.23344	0.85257	0.17559	0.81622	0.41909	0.903312
GOMF_UBIQUITIN_LIKE_MODIFIER_ACTIVATING_ENZYME_ACTIVITY	0.23375	0.85257	0.10024	0.753731	0.55503	0.928909
HOLLEMAN_VINCRISTINE_RESISTANCE_B_ALL_UP	0.2336	0.85257	0.17846	0.816612	0.56571	0.928909
IIZUKA_LIVER_CANCER_PROGRESSION_G2_G3_DN	0.23365	0.85257	0.35508	0.883326	0.61864	0.939997
MATZUK_SPERMATOCYTE	0.23328	0.85257	0.020444	0.566315	0.68324	0.952048
REACTOME_LOSS_OF_FUNCTION_OF_SMAD2_3_IN_CANCER	0.23385	0.85257	0.68011	0.950336	0.27487	0.860538
REACTOME_SIGNALING_BY_PDGFR_IN_DISEASE	0.23382	0.85257	0.089444	0.744821	0.45728	0.911153
WEBER_METHYLATED_HCP_IN_FIBROBLAST_UP	0.23382	0.85257	0.39831	0.894332	0.22235	0.841123
GOMF_CATALYTIC_ACTIVITY_ACTING_ON_RNA	0.23405	0.85275	0.15821	0.806623	0.78871	0.969055
REACTOME_CYTOPROTECTION_BY_HMOX1	0.2341	0.85275	0.3898	0.892362	0.12919	0.790766
WEI_MYCN_TARGETS_WITH_E_BOX	0.23402	0.85275	0.77053	0.966796	0.91018	0.991226
WP_CYSTEINE_AND_METHIONINE_CATABOLISM	0.23399	0.85275	0.29298	0.866894	0.7127	0.955752
AMIT_EGF_RESPONSE_120_MCF10A	0.23486	0.852919	0.10366	0.757623	0.88465	0.986921
BLANCO_MELO_BRONCHIAL_EPITHELIAL_CELLS_INFLUENZA_A_INFECTION_UP	0.23501	0.852919	0.34081	0.878694	0.088369	0.746319
GARGALOVIC_RESPONSE_TO_OXIDIZED_PHOSPHOLIPIDS_RED_DN	0.23468	0.852919	0.2744	0.864341	0.90918	0.991197
GOBP_DETECTION_OF_STIMULUS	0.23426	0.852919	0.04139	0.654082	0.36189	0.885917
GOBP_ENTRY_OF_BACTERIUM_INTO_HOST_CELL	0.23517	0.852919	0.10912	0.765145	0.16633	0.813892
GOBP_FUCOSE_METABOLIC_PROCESS	0.23442	0.852919	0.19464	0.830569	0.054564	0.712306
GOBP_FUSED_ANTRUM_STAGE	0.23528	0.852919	0.35951	0.883326	0.030233	0.661757
GOBP_MONOCYTE_EXTRAVASATION	0.23485	0.852919	0.53622	0.928229	0.34358	0.880765
GOBP_POSITIVE_REGULATION_OF_CELL_GROWTH_INVOLVED_IN_CARDIAC_MUSCLE_CELL_DEVELOPMENT	0.23502	0.852919	0.27051	0.862993	0.11265	0.77271
GOBP_POSITIVE_REGULATION_OF_T_CELL_RECEPTOR_SIGNALING_PATHWAY	0.2346	0.852919	0.078545	0.727309	0.96079	0.995465
GOMF_CALCIUM_DEPENDENT_PROTEIN_KINASE_ACTIVITY	0.2353	0.852919	0.31307	0.868801	0.59109	0.935291
GOMF_GLUTATHIONE_TRANSFERASE_ACTIVITY	0.23446	0.852919	0.076921	0.722455	0.76147	0.966244
GOMF_POLYNUCLEOTIDE_ADENYLYLTRANSFERASE_ACTIVITY	0.23461	0.852919	0.44374	0.905667	0.72605	0.95875
KEGG_SPLICEOSOME	0.23428	0.852919	0.087079	0.741238	0.96089	0.995465
MARZEC_IL2_SIGNALING_UP	0.2344	0.852919	0.25816	0.860035	0.92866	0.994057
REACTOME_HEMOSTASIS	0.23529	0.852919	0.28199	0.866105	0.67984	0.952048
REACTOME_MITOCHONDRIAL_CALCIUM_ION_TRANSPORT	0.23507	0.852919	0.092991	0.748152	0.54415	0.927022
REN_ALVEOLAR_RHABDOMYOSARCOMA_UP	0.23444	0.852919	0.19637	0.831935	0.33346	0.878404
VANDESLUIS_COMMD1_TARGETS_GROUP_2_UP	0.23481	0.852919	0.5433	0.929071	0.81838	0.974191
VANHARANTA_UTERINE_FIBROID_WITH_7Q_DELETION_DN	0.23521	0.852919	0.33636	0.877449	0.86235	0.981608
WP_GENE_REGULATORY_NETWORK_MODELLING_SOMITOGENESIS	0.23499	0.852919	0.48087	0.913351	0.70581	0.954215
WP_MAMMARY_GLAND_DEVELOPMENT_PATHWAY_INVOLUTION_STAGE_4_OF_4	0.23485	0.852919	0.099206	0.753731	0.59971	0.935618
WP_MET_IN_TYPE_1_PAPILLARY_RENAL_CELL_CARCINOMA	0.23487	0.852919	0.10603	0.758728	0.087291	0.744097
GOBP_MICROTUBULE_BASED_PROTEIN_TRANSPORT	0.23567	0.852986	0.6357	0.942138	0.28891	0.862984
GOBP_POSITIVE_REGULATION_OF_LEUKOCYTE_TETHERING_OR_ROLLING	0.23549	0.852986	0.57966	0.934535	0.86219	0.981608
GOBP_RECEPTOR_RECYCLING	0.23556	0.852986	0.27212	0.864267	0.098992	0.75672
GOBP_REGULATION_OF_EOSINOPHIL_MIGRATION	0.23572	0.852986	0.35556	0.883326	0.097788	0.754459
GOCC_ENDOPLASMIC_RETICULUM_GOLGI_INTERMEDIATE_COMPARTMENT_MEMBRANE	0.23541	0.852986	0.2268	0.843632	0.14737	0.802967
GOMF_AMINOPEPTIDASE_ACTIVITY	0.23557	0.852986	0.19094	0.826539	0.31108	0.870442
MARTORIATI_MDM4_TARGETS_NEUROEPITHELIUM_DN	0.23562	0.852986	0.16212	0.808575	0.58651	0.934434
REACTOME_IRAK1_RECRUITS_IKK_COMPLEX	0.23547	0.852986	0.48651	0.913416	0.20943	0.835595
BROWNE_HCMV_INFECTION_30MIN_UP	0.23829	0.853567	0.21429	0.838979	0.40298	0.896937
CASTELLANO_HRAS_TARGETS_UP	0.23621	0.853567	0.28196	0.866105	0.88976	0.98812
CHENG_TAF7L_TARGETS	0.23825	0.853567	0.10107	0.753933	0.99319	0.999478
GOBP_ACTIN_CROSSLINK_FORMATION	0.23635	0.853567	0.60718	0.940566	0.82663	0.975135
GOBP_ANTIGEN_PROCESSING_AND_PRESENTATION_OF_EXOGENOUS_ANTIGEN	0.23699	0.853567	0.46216	0.908598	0.90398	0.990128
GOBP_CARBOHYDRATE_HOMEOSTASIS	0.23822	0.853567	0.32448	0.87114	0.050158	0.700696
GOBP_CELLULAR_GLUCAN_METABOLIC_PROCESS	0.23611	0.853567	0.23111	0.844393	0.558	0.928909
GOBP_EXTRACELLULAR_MATRIX_ASSEMBLY	0.23824	0.853567	0.34772	0.880131	0.067828	0.721121
GOBP_GERMINAL_CENTER_FORMATION	0.23805	0.853567	0.4383	0.905456	0.02142	0.62099
GOBP_GLUCOSAMINE_CONTAINING_COMPOUND_METABOLIC_PROCESS	0.23752	0.853567	0.19657	0.831935	0.57116	0.930371
GOBP_HISTONE_H4_ACETYLATION	0.23728	0.853567	0.27491	0.864365	0.63369	0.942708
GOBP_LACRIMAL_GLAND_DEVELOPMENT	0.23609	0.853567	0.40583	0.897248	0.89772	0.989794
GOBP_MUSCLE_ORGAN_DEVELOPMENT	0.2372	0.853567	0.1697	0.811228	0.10085	0.759462
GOBP_NEGATIVE_REGULATION_OF_AUTOPHAGY	0.23725	0.853567	0.04255	0.655362	0.32489	0.874476
GOBP_NEGATIVE_REGULATION_OF_CELLULAR_COMPONENT_ORGANIZATION	0.23791	0.853567	0.12998	0.782208	0.6576	0.948547
GOBP_NEGATIVE_REGULATION_OF_TELOMERASE_ACTIVITY	0.23785	0.853567	0.48921	0.914644	0.2353	0.854112
GOBP_POSITIVE_REGULATION_OF_ENDOCYTIC_RECYCLING	0.23745	0.853567	0.28205	0.866105	0.016777	0.598949
GOBP_PROTEIN_DEGLYCOSYLATION	0.23733	0.853567	0.069951	0.715242	0.12103	0.780676
GOBP_PROTEIN_O_LINKED_MANNOSYLATION	0.23619	0.853567	0.37454	0.884973	0.97552	0.997272
GOBP_REGULATION_OF_ACTOMYOSIN_STRUCTURE_ORGANIZATION	0.23652	0.853567	0.33804	0.877822	0.097861	0.754459
GOBP_REGULATION_OF_CELLULAR_RESPONSE_TO_VASCULAR_ENDOTHELIAL_GROWTH_FACTOR_STIMULUS	0.23717	0.853567	0.43349	0.904425	0.63971	0.944977
GOBP_REGULATION_OF_INTRINSIC_APOPTOTIC_SIGNALING_PATHWAY_IN_RESPONSE_TO_OSMOTIC_STRESS	0.23754	0.853567	0.18041	0.818657	0.99991	0.99999
GOBP_REGULATION_OF_MICROTUBULE_BASED_PROCESS	0.23716	0.853567	0.69194	0.953323	0.15908	0.808348
GOBP_REGULATION_OF_PHOSPHATE_TRANSPORT	0.2382	0.853567	0.089219	0.744821	0.78062	0.968361
GOBP_REGULATION_OF_RHO_PROTEIN_SIGNAL_TRANSDUCTION	0.23732	0.853567	0.33309	0.877162	0.86981	0.982931
GOBP_SENSORY_ORGAN_MORPHOGENESIS	0.23704	0.853567	0.24807	0.852657	0.66605	0.949228
GOBP_SOMATIC_MOTOR_NEURON_DIFFERENTIATION	0.23779	0.853567	0.26814	0.862879	0.52453	0.924133
GOBP_VENTRICULAR_CARDIAC_MUSCLE_CELL_DIFFERENTIATION	0.23654	0.853567	0.17916	0.817177	0.27404	0.860538
GOBP_VESICLE_UNCOATING	0.23608	0.853567	0.29115	0.866894	0.16073	0.810716
GOMF_ADENYLATE_CYCLASE_ACTIVITY	0.23702	0.853567	0.26899	0.862993	0.63119	0.941987
GOMF_AP_2_ADAPTOR_COMPLEX_BINDING	0.23714	0.853567	0.11255	0.769795	0.11798	0.77804
GOMF_DNA_BINDING_BENDING	0.2367	0.853567	0.076659	0.722455	0.3754	0.890722
GOMF_GLUCOSIDASE_ACTIVITY	0.23622	0.853567	0.39211	0.892551	0.63904	0.944791
GOMF_R_SMAD_BINDING	0.23749	0.853567	0.36697	0.883326	0.018875	0.607885
GOMF_UBIQUITIN_PROTEIN_TRANSFERASE_ACTIVATOR_ACTIVITY	0.2363	0.853567	0.2281	0.843632	0.11993	0.780676
HU_GENOTOXIC_DAMAGE_4HR	0.23808	0.853567	0.24554	0.852073	0.44877	0.90898
IIZUKA_LIVER_CANCER_PROGRESSION_L0_L1_DN	0.23686	0.853567	0.26031	0.860983	0.41551	0.902245
IKEDA_MIR133_TARGETS_UP	0.23783	0.853567	0.65866	0.945914	0.057324	0.715141
KEGG_CYTOSOLIC_DNA_SENSING_PATHWAY	0.23822	0.853567	0.37148	0.884099	0.94217	0.994406
KOKKINAKIS_METHIONINE_DEPRIVATION_96HR_UP	0.23635	0.853567	0.21596	0.840015	0.057773	0.715291
KONDO_COLON_CANCER_HCP_WITH_H3K27ME3	0.23804	0.853567	0.22337	0.843632	0.43412	0.906673
REACTOME_ACTIVATION_OF_NIMA_KINASES_NEK9_NEK6_NEK7	0.23705	0.853567	0.20872	0.838037	0.66119	0.948759
REACTOME_FASL_CD95L_SIGNALING	0.23757	0.853567	0.43217	0.903556	0.069935	0.72251
REACTOME_MEIOTIC_SYNAPSIS	0.23784	0.853567	0.14843	0.803604	0.1576	0.808348
REACTOME_TNFR1_INDUCED_PROAPOPTOTIC_SIGNALING	0.23692	0.853567	0.40199	0.895083	0.65688	0.948523
TONKS_TARGETS_OF_RUNX1_RUNX1T1_FUSION_GRANULOCYTE_UP	0.23728	0.853567	0.14065	0.792187	0.4483	0.90898
VILLANUEVA_LIVER_CANCER_KRT19_UP	0.23731	0.853567	0.27565	0.864587	0.55017	0.928009
WANG_TUMOR_INVASIVENESS_UP	0.23807	0.853567	0.31162	0.868801	0.75113	0.965175
NIKOLSKY_BREAST_CANCER_12Q13_Q21_AMPLICON	0.23836	0.853638	0.18724	0.82227	0.49152	0.916125
GOBP_POSITIVE_REGULATION_OF_CELL_MIGRATION_INVOLVED_IN_SPROUTING_ANGIOGENESIS	0.23859	0.854282	0.52471	0.926113	0.47313	0.912309
REACTOME_TANDEM_PORE_DOMAIN_POTASSIUM_CHANNELS	0.23867	0.854388	0.19307	0.82945	0.28111	0.861179
BASSO_HAIRY_CELL_LEUKEMIA_UP	0.24434	0.8546	0.46875	0.910324	0.30116	0.869151
BIOCARTA_ACH_PATHWAY	0.24109	0.8546	0.20315	0.834589	0.61041	0.938512
BIOCARTA_IL2RB_PATHWAY	0.2433	0.8546	0.17759	0.816612	0.034209	0.672946
BIOCARTA_INTEGRIN_PATHWAY	0.24284	0.8546	0.059291	0.708365	0.16975	0.817905
BIOCARTA_PML_PATHWAY	0.24413	0.8546	0.33765	0.877804	0.56202	0.928909
BIOCARTA_TERC_PATHWAY	0.24397	0.8546	0.12148	0.774924	0.19789	0.83225
CLAUS_PGR_POSITIVE_MENINGIOMA_DN	0.24211	0.8546	0.060785	0.712449	0.54533	0.927299
DIRMEIER_LMP1_RESPONSE_EARLY	0.24145	0.8546	0.1972	0.831935	0.00048086	0.314482
FUNG_IL2_SIGNALING_2	0.24295	0.8546	0.14939	0.80419	0.29709	0.867754
GAVIN_PDE3B_TARGETS	0.24417	0.8546	0.72084	0.956313	0.71565	0.955752
GENTILE_UV_RESPONSE_CLUSTER_D8	0.2415	0.8546	0.1468	0.799547	0.31685	0.870442
GOBP_ADENYLATE_CYCLASE_ACTIVATING_DOPAMINE_RECEPTOR_SIGNALING_PATHWAY	0.24106	0.8546	0.26674	0.862739	0.60292	0.936175
GOBP_AORTIC_VALVE_MORPHOGENESIS	0.24142	0.8546	0.40226	0.895083	0.63499	0.943031
GOBP_APPENDAGE_DEVELOPMENT	0.24247	0.8546	0.1855	0.82227	0.60455	0.937041
GOBP_BEHAVIOR	0.24147	0.8546	0.30755	0.867221	0.0025374	0.407037
GOBP_CELL_CELL_SIGNALING_BY_WNT	0.23895	0.8546	0.12119	0.774924	0.16919	0.817905
GOBP_CELL_CHEMOTAXIS	0.24041	0.8546	0.78698	0.970278	0.039621	0.679527
GOBP_DENDRITE_DEVELOPMENT	0.24183	0.8546	0.60738	0.940566	0.30645	0.870442
GOBP_ENDOTHELIAL_CELL_APOPTOTIC_PROCESS	0.24164	0.8546	0.30985	0.868558	0.13707	0.79471
GOBP_FOREBRAIN_NEURON_FATE_COMMITMENT	0.24098	0.8546	0.24925	0.852657	0.91545	0.991895
GOBP_GLUTATHIONE_TRANSPORT	0.24059	0.8546	0.52234	0.924513	0.37418	0.890722
GOBP_GLYCOSYLCERAMIDE_CATABOLIC_PROCESS	0.24227	0.8546	0.3173	0.869398	0.11355	0.774097
GOBP_G_PROTEIN_COUPLED_OPIOID_RECEPTOR_SIGNALING_PATHWAY	0.24156	0.8546	0.10592	0.758557	0.15545	0.808348
GOBP_HARD_PALATE_DEVELOPMENT	0.23908	0.8546	0.10515	0.758557	0.68986	0.952048
GOBP_INTERLEUKIN_23_PRODUCTION	0.24077	0.8546	0.10007	0.753731	0.72648	0.95875
GOBP_INTRACELLULAR_TRANSPORT	0.24238	0.8546	0.4476	0.905855	0.087958	0.745111
GOBP_KERATAN_SULFATE_METABOLIC_PROCESS	0.24328	0.8546	0.2417	0.849146	0.80338	0.971736
GOBP_LATE_ENDOSOME_TO_VACUOLE_TRANSPORT	0.24284	0.8546	0.13451	0.789361	0.087805	0.745111
GOBP_LUNG_LOBE_DEVELOPMENT	0.24321	0.8546	0.3331	0.877162	0.55464	0.928909
GOBP_LYMPH_VESSEL_DEVELOPMENT	0.24426	0.8546	0.26647	0.862739	0.38431	0.893081
GOBP_MIRNA_MEDIATED_GENE_SILENCING_BY_MRNA_DESTABILIZATION	0.2406	0.8546	0.3183	0.869398	0.21415	0.835838
GOBP_MITOTIC_CHROMOSOME_CONDENSATION	0.23907	0.8546	0.016889	0.540834	0.73722	0.961602
GOBP_MYELOID_CELL_DIFFERENTIATION	0.24192	0.8546	0.52826	0.927462	0.056756	0.715141
GOBP_MYELOID_LEUKOCYTE_MIGRATION	0.24342	0.8546	0.73307	0.959703	0.31218	0.870442
GOBP_NEGATIVE_REGULATION_OF_DNA_BIOSYNTHETIC_PROCESS	0.24099	0.8546	0.39627	0.893324	0.64168	0.945072
GOBP_NEGATIVE_REGULATION_OF_HYDROLASE_ACTIVITY	0.24302	0.8546	0.39234	0.892551	0.62007	0.940392
GOBP_NEGATIVE_REGULATION_OF_MEGAKARYOCYTE_DIFFERENTIATION	0.24335	0.8546	0.33929	0.878694	0.014412	0.574918
GOBP_NEGATIVE_REGULATION_OF_MYELOID_CELL_APOPTOTIC_PROCESS	0.24188	0.8546	0.19907	0.832075	0.90993	0.991226
GOBP_NEGATIVE_REGULATION_OF_SINGLE_STRANDED_VIRAL_RNA_REPLICATION_VIA_DOUBLE_STRANDED_DNA_INTERMEDIATE	0.24416	0.8546	0.31682	0.869398	0.55841	0.928909
GOBP_NEGATIVE_REGULATION_OF_STEM_CELL_POPULATION_MAINTENANCE	0.24471	0.8546	0.32124	0.870043	0.8711	0.982931
GOBP_NEGATIVE_REGULATION_OF_TYPE_2_IMMUNE_RESPONSE	0.24436	0.8546	0.6763	0.950162	0.15378	0.806484
GOBP_NEGATIVE_REGULATION_OF_VITAMIN_D_BIOSYNTHETIC_PROCESS	0.24021	0.8546	0.40256	0.895083	0.28218	0.861179
GOBP_NEURON_MIGRATION	0.24009	0.8546	0.058752	0.707934	0.96908	0.996551
GOBP_NEUTRAL_AMINO_ACID_TRANSPORT	0.24013	0.8546	0.13621	0.789361	0.75897	0.965855
GOBP_ORGANONITROGEN_COMPOUND_CATABOLIC_PROCESS	0.24261	0.8546	0.68532	0.952077	0.0072258	0.515398
GOBP_PEPTIDYL_TYROSINE_MODIFICATION	0.24196	0.8546	0.31356	0.868801	0.040334	0.680727
GOBP_POSITIVE_REGULATION_OF_ACTIVATED_T_CELL_PROLIFERATION	0.24407	0.8546	0.45777	0.908168	0.76186	0.966244
GOBP_POSITIVE_REGULATION_OF_AMINO_ACID_TRANSPORT	0.2443	0.8546	0.14826	0.803599	0.80756	0.97175
GOBP_POSITIVE_REGULATION_OF_CYSTEINE_TYPE_ENDOPEPTIDASE_ACTIVITY	0.23909	0.8546	0.079708	0.727309	0.8602	0.981608
GOBP_POSITIVE_REGULATION_OF_IMMUNE_SYSTEM_PROCESS	0.24405	0.8546	0.68531	0.952077	0.059015	0.715291
GOBP_POSITIVE_REGULATION_OF_MONOCYTE_DIFFERENTIATION	0.24264	0.8546	0.28719	0.866894	0.70607	0.954215
GOBP_POSITIVE_REGULATION_OF_MRNA_3_END_PROCESSING	0.24134	0.8546	0.21367	0.838901	0.38887	0.894728
GOBP_POSITIVE_REGULATION_OF_PROTEIN_SUMOYLATION	0.24223	0.8546	0.2572	0.860035	0.09682	0.754459
GOBP_PROTEIN_AUTOUBIQUITINATION	0.24314	0.8546	0.21429	0.838979	0.013565	0.567308
GOBP_PYRIDINE_NUCLEOTIDE_BIOSYNTHETIC_PROCESS	0.24331	0.8546	0.10735	0.761527	0.82784	0.975201
GOBP_REGULATION_OF_CELL_GROWTH_INVOLVED_IN_CARDIAC_MUSCLE_CELL_DEVELOPMENT	0.24031	0.8546	0.1392	0.79079	0.26991	0.860538
GOBP_REGULATION_OF_ERAD_PATHWAY	0.24157	0.8546	0.42975	0.902491	0.16489	0.812681
GOBP_REGULATION_OF_HISTONE_H3_K4_METHYLATION	0.24257	0.8546	0.33356	0.877256	0.62467	0.940919
GOBP_REGULATION_OF_INTERLEUKIN_6_MEDIATED_SIGNALING_PATHWAY	0.23927	0.8546	0.57612	0.933689	0.19937	0.833637
GOBP_REGULATION_OF_JUN_KINASE_ACTIVITY	0.2425	0.8546	0.07784	0.724246	0.99471	0.99971
GOBP_REGULATION_OF_LYMPHOCYTE_DIFFERENTIATION	0.2429	0.8546	0.82231	0.976436	0.68476	0.952048
GOBP_REGULATION_OF_MACROPHAGE_CHEMOTAXIS	0.24216	0.8546	0.30845	0.867578	0.41099	0.901079
GOBP_REGULATION_OF_MULTICELLULAR_ORGANISM_GROWTH	0.24423	0.8546	0.61973	0.941002	0.75318	0.965316
GOBP_REGULATION_OF_PROTEIN_KINASE_C_SIGNALING	0.2398	0.8546	0.23709	0.848066	0.35316	0.884273
GOBP_REGULATION_OF_STRESS_GRANULE_ASSEMBLY	0.24331	0.8546	0.18314	0.821061	0.63345	0.942708
GOBP_REGULATION_OF_SYSTEMIC_ARTERIAL_BLOOD_PRESSURE_BY_NOREPINEPHRINE_EPINEPHRINE	0.24262	0.8546	0.12097	0.774924	0.96413	0.995574
GOBP_REGULATION_OF_VIRAL_PROCESS	0.24385	0.8546	0.11864	0.772389	0.86224	0.981608
GOBP_REGULATION_OF_WNT_SIGNALING_PATHWAY_PLANAR_CELL_POLARITY_PATHWAY	0.24107	0.8546	0.062233	0.713636	0.43394	0.906673
GOBP_RESPONSE_TO_LECTIN	0.24458	0.8546	0.13935	0.79079	0.057066	0.715141
GOBP_RESPONSE_TO_PLATELET_DERIVED_GROWTH_FACTOR	0.2416	0.8546	0.34106	0.878694	0.30538	0.870442
GOBP_RESPONSE_TO_PURINE_CONTAINING_COMPOUND	0.24119	0.8546	0.4612	0.908598	0.93047	0.994057
GOBP_VENTRICULAR_CARDIAC_MUSCLE_TISSUE_MORPHOGENESIS	0.2431	0.8546	0.29505	0.866894	0.70588	0.954215
GOBP_XENOBIOTIC_TRANSMEMBRANE_TRANSPORT	0.24397	0.8546	0.34738	0.880131	0.95681	0.99525
GOCC_NEUROFILAMENT	0.2437	0.8546	0.16464	0.810755	0.93368	0.994257
GOCC_NMDA_SELECTIVE_GLUTAMATE_RECEPTOR_COMPLEX	0.23905	0.8546	0.33481	0.877256	0.43719	0.906673
GOCC_PIGMENT_GRANULE	0.24299	0.8546	0.36612	0.883326	0.85302	0.979202
GOCC_PROTEASOME_CORE_COMPLEX	0.24134	0.8546	0.36608	0.883326	0.755	0.965316
GOCC_RNA_POLYMERASE_II_TRANSCRIPTION_REGULATOR_COMPLEX	0.24448	0.8546	0.36738	0.883326	0.73115	0.958788
GOMF_ADENYLATE_CYCLASE_BINDING	0.24095	0.8546	0.17579	0.81648	0.1945	0.830421
GOMF_CALCIUM_POTASSIUM_SODIUM_ANTIPORTER_ACTIVITY	0.24355	0.8546	0.28298	0.866349	0.25029	0.858186
GOMF_CALMODULIN_DEPENDENT_PROTEIN_KINASE_ACTIVITY	0.24141	0.8546	0.44723	0.905686	0.55555	0.928909
GOMF_NEUROTRANSMITTER_RECEPTOR_ACTIVITY_INVOLVED_IN_REGULATION_OF_POSTSYNAPTIC_MEMBRANE_POTENTIAL	0.2416	0.8546	0.17261	0.813239	0.22326	0.841647
GOMF_PROLINE_RICH_REGION_BINDING	0.24277	0.8546	0.30123	0.866955	0.3595	0.884675
GOMF_PROTEIN_CONTAINING_COMPLEX_DESTABILIZING_ACTIVITY	0.24267	0.8546	0.36798	0.883326	0.34261	0.880765
GOMF_PROTEIN_GLUTAMINE_GAMMA_GLUTAMYLTRANSFERASE_ACTIVITY	0.239	0.8546	0.24548	0.852073	0.48624	0.915992
GOMF_PROTEIN_KINASE_C_BINDING	0.24353	0.8546	0.15625	0.804825	0.73089	0.958788
GOMF_PROTEIN_TYROSINE_KINASE_ACTIVITY	0.24366	0.8546	0.18869	0.824386	0.075711	0.734352
GOMF_RNA_DNA_HYBRID_RIBONUCLEASE_ACTIVITY	0.24112	0.8546	0.20202	0.834379	0.078301	0.734352
GROSS_HYPOXIA_VIA_HIF1A_UP	0.23957	0.8546	0.2113	0.838057	0.97813	0.99777
KEGG_REGULATION_OF_ACTIN_CYTOSKELETON	0.2419	0.8546	0.31383	0.868801	0.13022	0.790958
LANDIS_BREAST_CANCER_PROGRESSION_DN	0.24413	0.8546	0.1871	0.82227	0.22439	0.842212
LIU_SOX4_TARGETS_DN	0.24437	0.8546	0.33831	0.877965	0.16914	0.817905
LUND_SILENCED_BY_METHYLATION	0.24065	0.8546	0.11299	0.771562	0.27454	0.860538
MARSON_BOUND_BY_FOXP3_STIMULATED	0.24014	0.8546	0.31956	0.869398	0.39108	0.895582
MARTINEZ_RESPONSE_TO_TRABECTEDIN_DN	0.24053	0.8546	0.23856	0.848071	0.4976	0.917653
MCCOLLUM_GELDANAMYCIN_RESISTANCE_DN	0.2447	0.8546	0.60873	0.940566	0.78623	0.968361
MEISSNER_BRAIN_HCP_WITH_H3K4ME2_AND_H3K27ME3	0.24037	0.8546	0.37884	0.8873	0.92144	0.99322
REACTOME_ANCHORING_OF_THE_BASAL_BODY_TO_THE_PLASMA_MEMBRANE	0.24038	0.8546	0.23068	0.844089	0.19934	0.833637
REACTOME_ANDROGEN_BIOSYNTHESIS	0.23893	0.8546	0.28411	0.866351	0.24297	0.855034
REACTOME_CARNITINE_METABOLISM	0.24179	0.8546	0.21005	0.838037	0.27693	0.861179
REACTOME_CROSS_PRESENTATION_OF_PARTICULATE_EXOGENOUS_ANTIGENS_PHAGOSOMES	0.24467	0.8546	0.58785	0.935689	0.4384	0.906673
REACTOME_DOWNSTREAM_SIGNALING_EVENTS_OF_B_CELL_RECEPTOR_BCR	0.24056	0.8546	0.49231	0.915646	0.38741	0.89361
REACTOME_G_PROTEIN_MEDIATED_EVENTS	0.24225	0.8546	0.28884	0.866894	0.70453	0.954215
REACTOME_KILLING_MECHANISMS	0.24422	0.8546	0.53345	0.928049	0.65332	0.948523
REACTOME_MYD88_INDEPENDENT_TLR4_CASCADE	0.24213	0.8546	0.3062	0.866955	0.040022	0.680534
REACTOME_NICOTINAMIDE_SALVAGING	0.24001	0.8546	0.1542	0.80419	0.81124	0.972712
REACTOME_ORGANIC_ANION_TRANSPORT	0.24165	0.8546	0.36783	0.883326	0.46932	0.911153
REACTOME_PLATELET_SENSITIZATION_BY_LDL	0.24338	0.8546	0.08698	0.741238	0.53667	0.925136
REACTOME_PROCESSING_OF_SMDT1	0.24365	0.8546	0.045856	0.664855	0.71134	0.955542
REACTOME_RESPONSE_TO_METAL_IONS	0.24121	0.8546	0.20905	0.838037	0.45295	0.910362
REACTOME_RET_SIGNALING	0.24452	0.8546	0.30504	0.866955	0.24165	0.855034
REACTOME_SARS_COV_2_HOST_INTERACTIONS	0.2396	0.8546	0.17207	0.813239	0.64145	0.945072
REACTOME_THE_ROLE_OF_GTSE1_IN_G2_M_PROGRESSION_AFTER_G2_CHECKPOINT	0.23992	0.8546	0.52245	0.924523	0.28851	0.862984
SANA_RESPONSE_TO_IFNG_DN	0.2397	0.8546	0.11601	0.772389	0.60324	0.93633
THEODOROU_MAMMARY_TUMORIGENESIS	0.23962	0.8546	0.17275	0.813239	0.49642	0.917653
VANDESLUIS_COMMD1_TARGETS_GROUP_3_DN	0.24355	0.8546	0.081103	0.727309	0.57484	0.931259
WANG_LMO4_TARGETS_UP	0.24457	0.8546	0.037015	0.642225	0.58003	0.932057
WP_VITAMIN_DSENSITIVE_CALCIUM_SIGNALING_IN_DEPRESSION	0.24191	0.8546	0.35083	0.881169	0.54629	0.927642
ZHAN_MULTIPLE_MYELOMA_MS_UP	0.23992	0.8546	0.11756	0.772389	0.51136	0.91989
GOBP_POSITIVE_REGULATION_OF_CELL_CELL_ADHESION_MEDIATED_BY_CADHERIN	0.24477	0.854634	0.34525	0.880131	0.2258	0.843258
DELACROIX_RAR_TARGETS_DN	0.24518	0.8548	0.4542	0.908133	0.94549	0.994509
GERHOLD_ADIPOGENESIS_DN	0.24503	0.8548	0.27574	0.864587	0.28761	0.862984
GOBERT_CORE_OLIGODENDROCYTE_DIFFERENTIATION	0.2449	0.8548	0.20603	0.83768	0.84564	0.977716
GOBP_ERBB3_SIGNALING_PATHWAY	0.24524	0.8548	0.25916	0.860035	0.068284	0.721121
GOBP_SMOOTHENED_SIGNALING_PATHWAY_INVOLVED_IN_DORSAL_VENTRAL_NEURAL_TUBE_PATTERNING	0.24513	0.8548	0.19597	0.831406	0.57594	0.931417
MYLLYKANGAS_AMPLIFICATION_HOT_SPOT_21	0.24515	0.8548	0.26428	0.862739	0.2565	0.8589
REACTOME_REGULATION_OF_MRNA_STABILITY_BY_PROTEINS_THAT_BIND_AU_RICH_ELEMENTS	0.24527	0.8548	0.33217	0.876096	0.29317	0.865154
REACTOME_SIGNALING_BY_CSF3_G_CSF	0.245	0.8548	0.14292	0.797837	0.0051321	0.466203
SASSON_RESPONSE_TO_FORSKOLIN_UP	0.24492	0.8548	0.3377	0.877804	0.67308	0.950944
GOBP_RESPONSE_TO_ERYTHROPOIETIN	0.24541	0.854973	0.28317	0.866349	0.74424	0.962435
GOMF_PYRUVATE_DEHYDROGENASE_ACETYL_TRANSFERRING_KINASE_ACTIVITY	0.24542	0.854973	0.17454	0.815642	0.48604	0.915992
WP_MIR124_PREDICTED_INTERACTIONS_WITH_CELL_CYCLE_AND_DIFFERENTIATION	0.24551	0.855111	0.3481	0.880131	0.65472	0.948523
GOCC_CDC73_PAF1_COMPLEX	0.24558	0.85518	0.37738	0.886609	0.25352	0.858186
GOBP_REGULATION_OF_ACTIN_FILAMENT_BASED_MOVEMENT	0.24576	0.855281	0.18836	0.823996	0.54182	0.926339
GOBP_REGULATION_OF_VASCULAR_WOUND_HEALING	0.24573	0.855281	0.23917	0.848109	0.18727	0.827595
GOBP_REGULATION_OF_VITAMIN_D_RECEPTOR_SIGNALING_PATHWAY	0.24569	0.855281	0.27118	0.863897	0.21204	0.835838
KEGG_RIG_I_LIKE_RECEPTOR_SIGNALING_PATHWAY	0.24589	0.855558	0.13587	0.789361	0.73063	0.958775
GOBP_REGULATION_OF_MAST_CELL_ACTIVATION_INVOLVED_IN_IMMUNE_RESPONSE	0.24617	0.856007	0.52389	0.925811	0.43115	0.906078
REACTOME_RUNX3_REGULATES_WNT_SIGNALING	0.24608	0.856007	0.27808	0.865424	0.6128	0.938789
REACTOME_SHC_MEDIATED_CASCADE_FGFR4	0.24615	0.856007	0.16123	0.808575	0.33868	0.879007
WIEDERSCHAIN_TARGETS_OF_BMI1_AND_PCGF2	0.24623	0.856041	0.70991	0.954708	0.25097	0.858186
GOBP_REGULATION_OF_ORGANIC_ACID_TRANSPORT	0.24634	0.856248	0.32262	0.870043	0.67448	0.951606
GOBP_POSITIVE_REGULATION_OF_INTERFERON_ALPHA_PRODUCTION	0.24654	0.856275	0.18207	0.819894	0.89996	0.990077
GOBP_REGULATION_OF_DEFENSE_RESPONSE_TO_VIRUS_BY_HOST	0.24655	0.856275	0.19958	0.832075	0.25562	0.858529
GOCC_INTRACILIARY_TRANSPORT_PARTICLE_A	0.24665	0.856275	0.055478	0.699813	0.53477	0.924615
PID_P38_GAMMA_DELTA_PATHWAY	0.24664	0.856275	0.19603	0.831453	0.93503	0.994257
REACTOME_PHASE_4_RESTING_MEMBRANE_POTENTIAL	0.24654	0.856275	0.28125	0.866105	0.69828	0.95306
WP_KREBS_CYCLE_DISORDERS	0.24664	0.856275	0.51251	0.922388	0.077012	0.734352
BIOCARTA_BCELLSURVIVAL_PATHWAY	0.24701	0.856437	0.18521	0.82227	0.46389	0.911153
GOBP_NUCLEOSIDE_DIPHOSPHATE_BIOSYNTHETIC_PROCESS	0.24675	0.856437	0.35443	0.883326	0.26812	0.860538
GOBP_POSITIVE_REGULATION_OF_VASCULAR_ASSOCIATED_SMOOTH_MUSCLE_CELL_PROLIFERATION	0.2469	0.856437	0.13301	0.789361	0.10422	0.762546
GOBP_PROTEIN_LOCALIZATION_TO_VACUOLE	0.24685	0.856437	0.46685	0.909315	0.94928	0.994568
GOBP_REGULATION_OF_RELEASE_OF_SEQUESTERED_CALCIUM_ION_INTO_CYTOSOL	0.24714	0.856437	0.25513	0.859056	0.16171	0.81091
GOBP_RESPIRATORY_BURST	0.24715	0.856437	0.2849	0.866894	0.56736	0.928909
GOBP_TRIGLYCERIDE_METABOLIC_PROCESS	0.24695	0.856437	0.27892	0.865424	0.26175	0.860538
SANA_TNF_SIGNALING_DN	0.24696	0.856437	0.37719	0.886609	0.042926	0.68408
TONKS_TARGETS_OF_RUNX1_RUNX1T1_FUSION_GRANULOCYTE_DN	0.24712	0.856437	0.58433	0.935658	0.8406	0.977137
SANSOM_APC_MYC_TARGETS	0.24722	0.856505	0.16997	0.811228	0.93843	0.994333
REACTOME_UNWINDING_OF_DNA	0.24728	0.856539	0.31772	0.869398	0.22937	0.847283
GOBP_DNA_CATABOLIC_PROCESS_ENDONUCLEOLYTIC	0.24736	0.856641	0.35724	0.883326	0.73819	0.961602
GOBP_TANGENTIAL_MIGRATION_FROM_THE_SUBVENTRICULAR_ZONE_TO_THE_OLFACTORY_BULB	0.24754	0.85691	0.10032	0.753731	0.42673	0.904189
GOBP_WNT_SIGNALING_PATHWAY_CALCIUM_MODULATING_PATHWAY	0.24771	0.85691	0.11886	0.772389	0.27621	0.860538
GOMF_SULFURTRANSFERASE_ACTIVITY	0.24774	0.85691	0.23289	0.845236	0.32306	0.873032
REACTOME_DOWNSTREAM_SIGNALING_OF_ACTIVATED_FGFR1	0.2477	0.85691	0.53483	0.928049	0.46726	0.911153
REACTOME_NR1H2_NR1H3_REGULATE_GENE_EXPRESSION_TO_CONTROL_BILE_ACID_HOMEOSTASIS	0.24769	0.85691	0.26331	0.862535	0.27004	0.860538
REACTOME_RIPK1_MEDIATED_REGULATED_NECROSIS	0.24766	0.85691	0.66667	0.947463	0.013294	0.567308
GOBP_GLYCEROLIPID_BIOSYNTHETIC_PROCESS	0.24811	0.857177	0.071926	0.716545	0.094656	0.754459
GOCC_MICROTUBULE_END	0.24814	0.857177	0.32556	0.871371	0.029989	0.661757
GOMF_SIGNALING_RECEPTOR_INHIBITOR_ACTIVITY	0.24808	0.857177	0.3515	0.88155	0.6821	0.952048
ICHIBA_GRAFT_VERSUS_HOST_DISEASE_35D_DN	0.24801	0.857177	0.49931	0.917488	0.12976	0.790923
PID_CERAMIDE_PATHWAY	0.24817	0.857177	0.59193	0.936985	0.017405	0.598949
REACTOME_ORC1_REMOVAL_FROM_CHROMATIN	0.24808	0.857177	0.5346	0.928049	0.70011	0.95306
WANG_METASTASIS_OF_BREAST_CANCER	0.248	0.857177	0.17434	0.815642	0.59104	0.935291
GOBP_GRANULOCYTE_COLONY_STIMULATING_FACTOR_PRODUCTION	0.24835	0.857197	0.35778	0.883326	0.11797	0.77804
GOBP_POSITIVE_REGULATION_OF_BMP_SIGNALING_PATHWAY	0.24867	0.857197	0.28275	0.866349	0.3752	0.890722
GOBP_POSITIVE_REGULATION_OF_TELOMERASE_ACTIVITY	0.24846	0.857197	0.36807	0.883326	0.50178	0.918582
GOBP_POSITIVE_REGULATION_OF_VASCULAR_WOUND_HEALING	0.24834	0.857197	0.20249	0.834379	0.53739	0.92538
GOBP_REGULATION_OF_BLOOD_BRAIN_BARRIER_PERMEABILITY	0.24868	0.857197	0.16063	0.808575	0.19125	0.828664
GOMF_CATALYTIC_ACTIVITY_ACTING_ON_A_NUCLEIC_ACID	0.24823	0.857197	0.087155	0.741238	0.892	0.988579
GOMF_NUCLEAR_GLUCOCORTICOID_RECEPTOR_BINDING	0.24851	0.857197	0.34861	0.880131	0.39664	0.896716
GOMF_THIOREDOXIN_DISULFIDE_REDUCTASE_ACTIVITY	0.24864	0.857197	0.2193	0.842649	0.73635	0.961241
ISHIDA_E2F_TARGETS	0.24861	0.857197	0.15708	0.805167	0.7567	0.965536
REACTOME_HSF1_ACTIVATION	0.24843	0.857197	0.18841	0.824003	0.82639	0.975135
ELLWOOD_MYC_TARGETS_DN	0.24882	0.857332	0.52156	0.924197	0.12108	0.780676
GOBP_EPHRIN_RECEPTOR_SIGNALING_PATHWAY	0.24879	0.857332	0.17729	0.816612	0.28534	0.861798
BIOCARTA_CALCINEURIN_PATHWAY	0.24911	0.857946	0.32054	0.870013	0.3761	0.890722
GOBP_NEGATIVE_REGULATION_OF_MONOCYTE_CHEMOTACTIC_PROTEIN_1_PRODUCTION	0.2492	0.857946	0.30541	0.866955	0.99425	0.9996
GOBP_REGULATION_OF_CELLULAR_COMPONENT_SIZE	0.24918	0.857946	0.20336	0.834857	0.60158	0.93595
MYLLYKANGAS_AMPLIFICATION_HOT_SPOT_29	0.24907	0.857946	0.0673	0.713636	0.66269	0.949228
WP_GLIOBLASTOMA_SIGNALING_PATHWAYS	0.24933	0.85822	0.15897	0.806865	0.0017042	0.398523
GOBP_MITOCHONDRIAL_RNA_METABOLIC_PROCESS	0.24946	0.858494	0.64061	0.942964	0.51348	0.92074
GOBP_MYELOID_DENDRITIC_CELL_ACTIVATION	0.24974	0.859283	0.62203	0.941002	0.11553	0.776331
WANG_THOC1_TARGETS_UP	0.2498	0.859316	0.33334	0.877256	0.14931	0.803185
CAFFAREL_RESPONSE_TO_THC_8HR_3_UP	0.24996	0.859345	0.37515	0.885364	0.49713	0.917653
GOBP_NEGATIVE_REGULATION_OF_FATTY_ACID_BIOSYNTHETIC_PROCESS	0.2499	0.859345	0.25278	0.854831	0.081367	0.741073
REACTOME_ACTIVATION_OF_THE_PHOTOTRANSDUCTION_CASCADE	0.24994	0.859345	0.22447	0.843632	0.93078	0.994057
BAFNA_MUC4_TARGETS_UP	0.25021	0.859507	0.25667	0.860035	0.077824	0.734352
GOBP_CELLULAR_RESPONSE_TO_PEPTIDE	0.25026	0.859507	0.46506	0.908623	0.0095171	0.544878
GOBP_NEGATIVE_REGULATION_OF_ESTABLISHMENT_OF_PROTEIN_LOCALIZATION	0.25015	0.859507	0.25198	0.85443	0.021683	0.62099
GOBP_REGULATION_OF_FOREBRAIN_NEURON_DIFFERENTIATION	0.2501	0.859507	0.31569	0.869398	0.59924	0.935618
REACTOME_ERYTHROPOIETIN_ACTIVATES_STAT5	0.2502	0.859507	0.34546	0.880131	0.56837	0.929311
BIOCARTA_BIOPEPTIDES_PATHWAY	0.25032	0.85954	0.12675	0.781471	0.05584	0.713951
GOCC_LUMENAL_SIDE_OF_MEMBRANE	0.2505	0.859984	0.69658	0.953716	0.54594	0.927625
GOBP_ASTROCYTE_DEVELOPMENT	0.25072	0.860218	0.18079	0.818683	0.076502	0.734352
GOBP_CELLULAR_RESPONSE_TO_GONADOTROPIN_STIMULUS	0.25071	0.860218	0.58053	0.934602	0.087056	0.743869
GOBP_POSITIVE_REGULATION_OF_MUSCLE_CONTRACTION	0.25072	0.860218	0.40148	0.895083	0.37726	0.891187
GOBP_CAP_DEPENDENT_TRANSLATIONAL_INITIATION	0.25137	0.860267	0.49836	0.916749	0.52597	0.924133
GOBP_CARDIAC_MUSCLE_TISSUE_REGENERATION	0.25171	0.860267	0.34164	0.878694	0.19819	0.832478
GOBP_GASTRIC_MOTILITY	0.25096	0.860267	0.41136	0.899497	0.55222	0.928621
GOBP_HISTONE_H3_ACETYLATION	0.25176	0.860267	0.29522	0.866894	0.68319	0.952048
GOBP_NEGATIVE_REGULATION_OF_ANTIGEN_RECEPTOR_MEDIATED_SIGNALING_PATHWAY	0.25161	0.860267	0.66116	0.94629	0.023141	0.629858
GOBP_NEGATIVE_REGULATION_OF_MITOCHONDRIAL_FUSION	0.25207	0.860267	0.72865	0.957848	0.72378	0.958363
GOBP_NEGATIVE_REGULATION_OF_WNT_SIGNALING_PATHWAY_INVOLVED_IN_HEART_DEVELOPMENT	0.25187	0.860267	0.19936	0.832075	0.75097	0.965175
GOBP_POSITIVE_REGULATION_OF_CYTOKINE_PRODUCTION_INVOLVED_IN_INFLAMMATORY_RESPONSE	0.25101	0.860267	0.30295	0.866955	0.717	0.955956
GOBP_PROTEIN_CONTAINING_COMPLEX_LOCALIZATION	0.2521	0.860267	0.69334	0.953433	0.45995	0.911153
GOBP_REGULATION_OF_LYMPHOCYTE_MIGRATION	0.25153	0.860267	0.57787	0.934268	0.22503	0.842605
GOBP_REGULATION_OF_WOUND_HEALING_SPREADING_OF_EPIDERMAL_CELLS	0.25114	0.860267	0.2454	0.852073	0.18114	0.823823
GOBP_SKIN_DEVELOPMENT	0.25182	0.860267	0.2182	0.842649	0.94373	0.994509
GOCC_ACTIVIN_RECEPTOR_COMPLEX	0.25159	0.860267	0.44405	0.905667	0.14248	0.801505
GOCC_GBAF_COMPLEX	0.25136	0.860267	0.24125	0.849146	0.91002	0.991226
GOCC_PROCENTRIOLE_REPLICATION_COMPLEX	0.25135	0.860267	0.93935	0.992772	0.46471	0.911153
GOMF_SMALL_PROTEIN_ACTIVATING_ENZYME_BINDING	0.25089	0.860267	0.29959	0.866894	0.62259	0.940919
KEGG_PHOSPHATIDYLINOSITOL_SIGNALING_SYSTEM	0.25111	0.860267	0.36526	0.883326	0.033856	0.672946
KUMAMOTO_RESPONSE_TO_NUTLIN_3A_UP	0.25166	0.860267	0.35529	0.883326	0.3175	0.870442
MARSON_BOUND_BY_FOXP3_UNSTIMULATED	0.25167	0.860267	0.23328	0.845236	0.73225	0.958788
RASHI_RESPONSE_TO_IONIZING_RADIATION_5	0.25204	0.860267	0.13723	0.789361	0.044133	0.687901
REACTOME_A_TETRASACCHARIDE_LINKER_SEQUENCE_IS_REQUIRED_FOR_GAG_SYNTHESIS	0.25092	0.860267	0.5847	0.935658	0.080998	0.741073
REACTOME_BBSOME_MEDIATED_CARGO_TARGETING_TO_CILIUM	0.25107	0.860267	0.36943	0.883573	0.74885	0.965175
REACTOME_RRNA_MODIFICATION_IN_THE_MITOCHONDRION	0.25178	0.860267	0.406	0.897362	0.35669	0.884675
REACTOME_SIGNALING_BY_LRP5_MUTANTS	0.25191	0.860267	0.21043	0.838057	0.55342	0.928826
RODRIGUES_NTN1_TARGETS_DN	0.25189	0.860267	0.37726	0.886609	0.050915	0.702156
TOMLINS_PROSTATE_CANCER_UP	0.25195	0.860267	0.209	0.838037	0.39177	0.895582
WP_TRANSCRIPTIONAL_CASCADE_REGULATING_ADIPOGENESIS	0.25129	0.860267	0.078157	0.725427	0.21026	0.835595
DORN_ADENOVIRUS_INFECTION_32HR_UP	0.25226	0.860295	0.20772	0.838037	0.48442	0.915992
GOBP_NEGATIVE_REGULATION_OF_MACROPHAGE_DIFFERENTIATION	0.25217	0.860295	0.46149	0.908598	0.29202	0.86486
GOCC_EARLY_ENDOSOME_MEMBRANE	0.25222	0.860295	0.46023	0.908505	0.74089	0.96212
BYSTRYKH_HEMATOPOIESIS_STEM_CELL_AND_BRAIN_QTL_TRANS	0.25241	0.860461	0.13357	0.789361	0.45641	0.910897
MYLLYKANGAS_AMPLIFICATION_HOT_SPOT_24	0.25239	0.860461	0.096048	0.753669	0.32737	0.875449
GOBP_O_GLYCAN_PROCESSING	0.25264	0.860485	0.65373	0.944517	0.97128	0.996551
GUILLAUMOND_KLF10_TARGETS_UP	0.25261	0.860485	0.31554	0.869398	0.43664	0.906673
REACTOME_FCERI_MEDIATED_MAPK_ACTIVATION	0.25256	0.860485	0.21597	0.840015	0.44558	0.908374
REACTOME_TBC_RABGAPS	0.25267	0.860485	0.34911	0.880131	0.46724	0.911153
ZHU_CMV_24_HR_UP	0.25249	0.860485	0.60917	0.940566	0.94512	0.994509
GOBP_NEGATIVE_REGULATION_OF_PROTEIN_LOCALIZATION_TO_MICROTUBULE	0.25285	0.860753	0.40025	0.894609	0.67032	0.950239
KONG_E2F1_TARGETS	0.25285	0.860753	0.28956	0.866894	0.31404	0.870442
GOBP_ENDOSOMAL_TRANSPORT	0.25305	0.860917	0.29535	0.866894	0.017603	0.598949
GOBP_L_ALANINE_TRANSPORT	0.25298	0.860917	0.16966	0.811228	0.63869	0.944619
REACTOME_CAMK_IV_MEDIATED_PHOSPHORYLATION_OF_CREB	0.253	0.860917	0.37086	0.883674	0.58797	0.934434
GOBP_AUTOPHAGOSOME_LYSOSOME_FUSION	0.25328	0.861036	0.4629	0.908598	0.50413	0.919372
GOBP_CHROMOSOME_CONDENSATION	0.25331	0.861036	0.017125	0.540834	0.30995	0.870442
GOBP_GOLGI_TO_VACUOLE_TRANSPORT	0.25342	0.861036	0.44539	0.905667	0.13123	0.792054
GOBP_NEGATIVE_REGULATION_OF_COLLATERAL_SPROUTING	0.25346	0.861036	0.33577	0.877256	0.27915	0.861179
KERLEY_RESPONSE_TO_CISPLATIN_DN	0.25319	0.861036	0.23767	0.848066	0.10766	0.767031
NAKAYAMA_FRA2_TARGETS	0.25349	0.861036	0.15635	0.804825	0.50246	0.918633
REACTOME_DEFECTIVE_GALNT3_CAUSES_HFTC	0.2534	0.861036	0.036252	0.642225	0.071202	0.725851
WEBER_METHYLATED_LCP_IN_SPERM_DN	0.25337	0.861036	0.19118	0.826761	0.63661	0.944102
GOBP_CELL_PROLIFERATION_IN_MIDBRAIN	0.25375	0.861228	0.55121	0.929316	0.18292	0.824192
GOMF_SUMO_POLYMER_BINDING	0.25364	0.861228	0.12809	0.782208	0.81072	0.972452
REACTOME_PHOSPHOLIPID_METABOLISM	0.25369	0.861228	0.2365	0.847906	0.036489	0.677855
RIGGI_EWING_SARCOMA_PROGENITOR_DN	0.2538	0.861228	0.22918	0.843632	0.22419	0.842212
TAGHAVI_NEOPLASTIC_TRANSFORMATION	0.25371	0.861228	0.22535	0.843632	0.75718	0.965536
SA_FAS_SIGNALING	0.25387	0.861294	0.50729	0.919639	0.052422	0.705821
KEGG_LEUKOCYTE_TRANSENDOTHELIAL_MIGRATION	0.25393	0.861326	0.40018	0.894609	0.55757	0.928909
GOBP_5_PHOSPHORIBOSE_1_DIPHOSPHATE_METABOLIC_PROCESS	0.2541	0.861387	0.34093	0.878694	0.28861	0.862984
GOBP_REPLICATION_FORK_PROTECTION	0.25405	0.861387	0.36018	0.883326	0.88211	0.986344
GOBP_RESPIRATORY_BURST_INVOLVED_IN_DEFENSE_RESPONSE	0.25405	0.861387	0.55172	0.929316	0.72404	0.958363
GOBP_RECEPTOR_MEDIATED_ENDOCYTOSIS	0.25436	0.862096	0.39921	0.894609	0.0024696	0.405958
BIOCARTA_GRANULOCYTES_PATHWAY	0.25459	0.862283	0.15334	0.80419	0.75456	0.965316
BURTON_ADIPOGENESIS_PEAK_AT_16HR	0.25532	0.862283	0.36099	0.883326	0.39576	0.896716
GOBP_CEREBRAL_CORTEX_GABAERGIC_INTERNEURON_DIFFERENTIATION	0.25524	0.862283	0.57003	0.933583	0.83932	0.976697
GOBP_INTERLEUKIN_5_PRODUCTION	0.25483	0.862283	0.31507	0.869398	0.080496	0.741073
GOBP_NEGATIVE_REGULATION_OF_CELL_DEVELOPMENT	0.25548	0.862283	0.42146	0.901614	0.31753	0.870442
GOBP_NEGATIVE_REGULATION_OF_PROTEIN_POLYMERIZATION	0.25474	0.862283	0.14656	0.799264	0.81728	0.974191
GOBP_POSITIVE_REGULATION_OF_INTERLEUKIN_5_PRODUCTION	0.25539	0.862283	0.36308	0.883326	0.19	0.828297
GOBP_PROTEIN_TARGETING_TO_PEROXISOME	0.25543	0.862283	0.24421	0.851174	0.096729	0.754459
GOBP_REGULATION_OF_ACTIN_FILAMENT_ORGANIZATION	0.25484	0.862283	0.17332	0.8139	0.35805	0.884675
GOBP_RELAXATION_OF_MUSCLE	0.25496	0.862283	0.050082	0.680323	0.58022	0.932057
GOBP_T_TUBULE_ORGANIZATION	0.25534	0.862283	0.031949	0.633048	0.31626	0.870442
GOCC_FEMALE_GERM_CELL_NUCLEUS	0.25524	0.862283	0.23824	0.848066	0.55419	0.928909
GOCC_RIBONUCLEASE_P_COMPLEX	0.2553	0.862283	0.25723	0.860035	0.85456	0.9799
GOMF_ATP_DEPENDENT_PROTEIN_FOLDING_CHAPERONE	0.255	0.862283	0.1752	0.815745	0.85661	0.980373
GOMF_CYCLASE_INHIBITOR_ACTIVITY	0.25508	0.862283	0.32849	0.873851	0.093831	0.754165
GOMF_G_PROTEIN_COUPLED_NEUROTRANSMITTER_RECEPTOR_ACTIVITY	0.25462	0.862283	0.20582	0.837505	0.55706	0.928909
GOMF_MRNA_REGULATORY_ELEMENT_BINDING_TRANSLATION_REPRESSOR_ACTIVITY	0.25522	0.862283	0.067887	0.713636	0.33742	0.879007
GOMF_POTASSIUM_PROTON_ANTIPORTER_ACTIVITY	0.25451	0.862283	0.17163	0.813076	0.5777	0.931632
REACTOME_ACTIVATED_NTRK3_SIGNALS_THROUGH_RAS	0.25473	0.862283	0.15064	0.80419	0.099976	0.758168
WP_GPCRS_OTHER	0.25534	0.862283	0.33801	0.877822	0.6837	0.952048
WP_SYNAPTIC_VESICLE_PATHWAY	0.2554	0.862283	0.33438	0.877256	0.30958	0.870442
GOBP_PERK_MEDIATED_UNFOLDED_PROTEIN_RESPONSE	0.25557	0.86231	0.1093	0.765773	0.40058	0.896917
GOBP_POSITIVE_REGULATION_OF_PROTEIN_NEDDYLATION	0.25564	0.86231	0.186	0.82227	0.20287	0.83389
GOMF_ANKYRIN_BINDING	0.2556	0.86231	0.25595	0.859395	0.81184	0.973109
GAZDA_DIAMOND_BLACKFAN_ANEMIA_MYELOID_UP	0.2557	0.862341	0.29676	0.866894	0.7297	0.958775
ANDERSEN_CHOLANGIOCARCINOMA_CLASS1	0.25686	0.862731	0.21338	0.838901	0.83887	0.976697
GOBP_ASPARAGINE_METABOLIC_PROCESS	0.25716	0.862731	0.24766	0.852657	0.71101	0.955368
GOBP_BRAIN_RENIN_ANGIOTENSIN_SYSTEM	0.25747	0.862731	0.26716	0.862739	0.02882	0.655677
GOBP_CARDIAC_PACEMAKER_CELL_DIFFERENTIATION	0.25626	0.862731	0.097416	0.753731	0.027221	0.648333
GOBP_CELLULAR_RESPONSE_TO_STRESS	0.25714	0.862731	0.26857	0.862993	0.40948	0.900983
GOBP_LEARNING	0.25672	0.862731	0.51912	0.923657	0.037987	0.677855
GOBP_MEGAKARYOCYTE_DEVELOPMENT	0.257	0.862731	0.28317	0.866349	0.61307	0.938841
GOBP_MIDBRAIN_DOPAMINERGIC_NEURON_DIFFERENTIATION	0.25634	0.862731	0.24095	0.849146	0.10239	0.760161
GOBP_MITOCHONDRIAL_PROTEIN_CATABOLIC_PROCESS	0.25712	0.862731	0.52674	0.926809	0.66594	0.949228
GOBP_NEGATIVE_REGULATION_OF_CELL_ADHESION_MEDIATED_BY_INTEGRIN	0.25709	0.862731	0.004279	0.382948	0.64662	0.946387
GOBP_NEGATIVE_REGULATION_OF_DOUBLE_STRAND_BREAK_REPAIR_VIA_HOMOLOGOUS_RECOMBINATION	0.25658	0.862731	0.20393	0.836061	0.34539	0.880896
GOBP_POSITIVE_REGULATION_OF_CARDIAC_MUSCLE_CELL_DIFFERENTIATION	0.25749	0.862731	0.70724	0.954589	0.14542	0.802967
GOBP_REGULATION_OF_HISTONE_H4_K16_ACETYLATION	0.25648	0.862731	0.5042	0.917506	0.63109	0.941987
GOBP_REGULATION_OF_INTRACELLULAR_PROTEIN_TRANSPORT	0.25682	0.862731	0.20213	0.834379	0.59558	0.935384
GOBP_REGULATION_OF_MYELOID_LEUKOCYTE_DIFFERENTIATION	0.25658	0.862731	0.6228	0.941002	0.39257	0.896008
GOBP_REGULATION_OF_PROTEIN_ADP_RIBOSYLATION	0.25692	0.862731	0.43669	0.904884	0.38037	0.892728
GOBP_REGULATION_OF_SMOOTHENED_SIGNALING_PATHWAY_INVOLVED_IN_DORSAL_VENTRAL_NEURAL_TUBE_PATTERNING	0.25631	0.862731	0.37452	0.884973	0.79476	0.971059
GOBP_RESPONSE_TO_HYDROSTATIC_PRESSURE	0.25736	0.862731	0.16081	0.808575	0.36596	0.888816
GOBP_RISC_COMPLEX_ASSEMBLY	0.25677	0.862731	0.43567	0.904884	0.53539	0.924615
GOBP_RNA_CAPPING	0.25686	0.862731	0.12213	0.775756	0.92282	0.993707
GOCC_SPECIFIC_GRANULE_LUMEN	0.25621	0.862731	0.28278	0.866349	0.044236	0.687901
GOCC_WASH_COMPLEX	0.25749	0.862731	0.3282	0.873851	0.97855	0.997797
GOMF_1_PHOSPHATIDYLINOSITOL_4_PHOSPHATE_5_KINASE_ACTIVITY	0.25677	0.862731	0.10107	0.753933	0.017379	0.598949
GOMF_ASPARTIC_TYPE_ENDOPEPTIDASE_INHIBITOR_ACTIVITY	0.25637	0.862731	0.28173	0.866105	0.43183	0.906078
HUMMERICH_SKIN_CANCER_PROGRESSION_UP	0.25728	0.862731	0.2536	0.855938	0.31798	0.870442
KEGG_ENDOCYTOSIS	0.25724	0.862731	0.055413	0.699512	0.10155	0.759462
PID_HEDGEHOG_2PATHWAY	0.25625	0.862731	0.17892	0.816612	0.25893	0.8589
REACTOME_ABORTIVE_ELONGATION_OF_HIV_1_TRANSCRIPT_IN_THE_ABSENCE_OF_TAT	0.25635	0.862731	0.32088	0.870043	0.29859	0.868635
REACTOME_GERM_LAYER_FORMATION_AT_GASTRULATION	0.2567	0.862731	0.46861	0.910324	0.18347	0.824192
REACTOME_NEGATIVE_REGULATION_OF_NOTCH4_SIGNALING	0.25612	0.862731	0.56475	0.931997	0.52559	0.924133
REACTOME_TETRAHYDROBIOPTERIN_BH4_SYNTHESIS_RECYCLING_SALVAGE_AND_REGULATION	0.25746	0.862731	0.34948	0.880249	0.1749	0.821241
WP_LACTO_SERIES_SPHINGOLIPID_METABOLISM	0.25733	0.862731	0.0012584	0.242874	0.40003	0.896917
YAGI_AML_WITH_T_8_21_TRANSLOCATION	0.25733	0.862731	0.27883	0.865424	0.7399	0.962066
GOBP_ESTABLISHMENT_OF_PROTEIN_LOCALIZATION_TO_ORGANELLE	0.25763	0.862925	0.24149	0.849146	0.28609	0.862084
GOBP_HINDBRAIN_RADIAL_GLIA_GUIDED_CELL_MIGRATION	0.25769	0.862925	0.04853	0.675183	0.67437	0.951606
GOBP_REGULATION_OF_TRANSMEMBRANE_RECEPTOR_PROTEIN_SERINE_THREONINE_KINASE_SIGNALING_PATHWAY	0.2577	0.862925	0.14484	0.798738	0.21412	0.835838
GOBP_DNA_REPLICATION	0.25801	0.863113	0.29397	0.866894	0.95904	0.995301
GOBP_PROTEIN_QUALITY_CONTROL_FOR_MISFOLDED_OR_INCOMPLETELY_SYNTHESIZED_PROTEINS	0.25793	0.863113	0.40698	0.898239	0.063414	0.721121
GOBP_REGULATION_OF_T_HELPER_17_CELL_DIFFERENTIATION	0.25785	0.863113	0.57143	0.933652	0.2851	0.861685
GOMF_MANNOSE_BINDING	0.25796	0.863113	0.34142	0.878694	0.44944	0.909254
WP_THYROID_HORMONES_PRODUCTION_AND_PERIPHERAL_DOWNSTREAM_SIGNALING_EFFECTS	0.2579	0.863113	0.38233	0.889022	0.075769	0.734352
GOBP_LOBAR_BRONCHUS_EPITHELIUM_DEVELOPMENT	0.25808	0.863177	0.23765	0.848066	0.19315	0.829793
DOANE_BREAST_CANCER_CLASSES_UP	0.2582	0.863306	0.15329	0.80419	0.48326	0.915992
KEGG_HISTIDINE_METABOLISM	0.25822	0.863306	0.34145	0.878694	0.48825	0.915992
GOBP_CELLULAR_RESPONSE_TO_COCAINE	0.25838	0.863432	0.28416	0.866351	0.60788	0.938268
GOBP_POSITIVE_REGULATION_OF_NEUROGENESIS	0.25841	0.863432	0.32554	0.871371	0.58803	0.934434
GOBP_SERINE_FAMILY_AMINO_ACID_CATABOLIC_PROCESS	0.25833	0.863432	0.75952	0.963797	0.48465	0.915992
HUMMERICH_MALIGNANT_SKIN_TUMOR_DN	0.25858	0.86366	0.25785	0.860035	0.27942	0.861179
REACTOME_MAPK6_MAPK4_SIGNALING	0.25855	0.86366	0.61851	0.941002	0.13071	0.790958
GOMF_MONOCARBOXYLATE_SODIUM_SYMPORTER_ACTIVITY	0.25874	0.863855	0.23019	0.844089	0.16156	0.81091
REACTOME_POST_TRANSLATIONAL_PROTEIN_MODIFICATION	0.2587	0.863855	0.25823	0.860035	0.14095	0.800338
CHO_NR4A1_TARGETS	0.25896	0.864173	0.35496	0.883326	0.48719	0.915992
GOBP_POSITIVE_REGULATION_OF_MEMBRANE_PROTEIN_ECTODOMAIN_PROTEOLYSIS	0.25907	0.864173	0.22873	0.843632	0.2353	0.854112
GOBP_PROTEIN_N_LINKED_GLYCOSYLATION	0.25912	0.864173	0.30164	0.866955	0.99178	0.999478
GOBP_REGULATION_OF_LYSOSOMAL_PROTEIN_CATABOLIC_PROCESS	0.25903	0.864173	0.068191	0.713636	0.17335	0.821048
GOBP_TORC2_SIGNALING	0.25914	0.864173	0.27159	0.864267	0.59882	0.935618
YAMASHITA_LIVER_CANCER_WITH_EPCAM_DN	0.25914	0.864173	0.47794	0.91308	0.46664	0.911153
GOMF_NADPLUS_PROTEIN_ADP_RIBOSYLTRANSFERASE_ACTIVITY	0.25925	0.86437	0.33568	0.877256	0.36685	0.888816
GOBP_CARDIAC_ATRIUM_MORPHOGENESIS	0.25931	0.864401	0.2238	0.843632	0.54054	0.92603
PID_DNA_PK_PATHWAY	0.25942	0.864598	0.67091	0.948001	0.88477	0.986921
GOBP_HEART_TRABECULA_FORMATION	0.25966	0.86472	0.36143	0.883326	0.5727	0.930371
GOBP_HISTONE_H2A_UBIQUITINATION	0.25966	0.86472	0.58346	0.935605	0.27505	0.860538
GOMF_CLATHRIN_HEAVY_CHAIN_BINDING	0.25963	0.86472	0.39241	0.892551	0.6806	0.952048
REACTOME_PP2A_MEDIATED_DEPHOSPHORYLATION_OF_KEY_METABOLIC_FACTORS	0.25954	0.86472	0.072365	0.716545	0.94151	0.994406
GOBP_POSITIVE_REGULATION_OF_NATURAL_KILLER_CELL_ACTIVATION	0.25972	0.86475	0.087806	0.743862	0.58689	0.934434
GOBP_ISOTYPE_SWITCHING_TO_IGA_ISOTYPES	0.25981	0.86488	0.15531	0.804825	0.33009	0.87638
GOBP_ENDOPLASMIC_RETICULUM_PLASMA_MEMBRANE_TETHERING	0.26006	0.865374	0.23465	0.846601	0.87567	0.984391
GOBP_TRNA_TRANSCRIPTION	0.26004	0.865374	0.26905	0.862993	0.26599	0.860538
BIOCARTA_ERK_PATHWAY	0.26035	0.865831	0.39403	0.89301	0.62231	0.940919
GOBP_CEREBELLAR_CORTEX_FORMATION	0.26033	0.865831	0.1399	0.79079	0.090053	0.748126
GOBP_GLYCOPROTEIN_BIOSYNTHETIC_PROCESS	0.26034	0.865831	0.29461	0.866894	0.65171	0.948453
GOBP_DORSAL_ROOT_GANGLION_DEVELOPMENT	0.26056	0.86599	0.46399	0.908623	0.87287	0.983519
GOBP_POSITIVE_REGULATION_OF_PROTEASOMAL_UBIQUITIN_DEPENDENT_PROTEIN_CATABOLIC_PROCESS	0.26088	0.86599	0.56217	0.930656	0.27771	0.861179
GOBP_POSITIVE_REGULATION_OF_PROTEIN_KINASE_B_SIGNALING	0.26089	0.86599	0.22031	0.842709	0.55902	0.928909
GOBP_REGULATION_OF_PROSTATIC_BUD_FORMATION	0.26105	0.86599	0.32098	0.870043	0.88414	0.986921
GOBP_RESPIRATORY_CHAIN_COMPLEX_III_ASSEMBLY	0.26104	0.86599	0.64595	0.943659	0.43971	0.907148
GOBP_TYPE_II_HYPERSENSITIVITY	0.26087	0.86599	0.20888	0.838037	0.021631	0.62099
GOMF_PROTEIN_KINASE_A_REGULATORY_SUBUNIT_BINDING	0.261	0.86599	0.67172	0.948001	0.3458	0.880896
GOMF_PROTEIN_SERINE_THREONINE_KINASE_BINDING	0.26094	0.86599	0.22779	0.843632	0.26018	0.859682
PID_TCR_PATHWAY	0.26068	0.86599	0.14098	0.792733	0.21587	0.837732
REACTOME_GRB2_EVENTS_IN_ERBB2_SIGNALING	0.26106	0.86599	0.19796	0.832075	0.013163	0.567308
REACTOME_MET_ACTIVATES_RAS_SIGNALING	0.26097	0.86599	0.15038	0.80419	0.18841	0.827595
WP_4HYDROXYTAMOXIFEN_DEXAMETHASONE_AND_RETINOIC_ACIDS_REGULATION_OF_P27_EXPRESSION	0.26057	0.86599	0.44247	0.905667	0.26449	0.860538
WP_AMPACTIVATED_PROTEIN_KINASE_SIGNALING	0.26058	0.86599	0.2384	0.848066	0.49976	0.918582
BIOCARTA_PDZS_PATHWAY	0.26199	0.866289	0.2594	0.860035	0.45025	0.909619
BOYERINAS_ONCOFETAL_TARGETS_OF_LET7A1	0.26217	0.866289	0.40179	0.895083	0.12943	0.790923
CHUNG_BLISTER_CYTOTOXICITY_UP	0.26199	0.866289	0.78539	0.970177	0.35461	0.884675
GOBP_CALCIUM_ION_TRANSMEMBRANE_TRANSPORT_VIA_HIGH_VOLTAGE_GATED_CALCIUM_CHANNEL	0.26208	0.866289	0.15422	0.80419	0.86316	0.981608
GOBP_CALMODULIN_DEPENDENT_KINASE_SIGNALING_PATHWAY	0.26127	0.866289	0.24553	0.852073	0.68107	0.952048
GOBP_EPIDERMAL_CELL_DIFFERENTIATION	0.26222	0.866289	0.22287	0.843632	0.77027	0.967731
GOBP_FOLLICLE_STIMULATING_HORMONE_SECRETION	0.26214	0.866289	0.48286	0.913351	0.11624	0.776664
GOBP_ISOLEUCINE_METABOLIC_PROCESS	0.26217	0.866289	0.78768	0.970524	0.50912	0.919791
GOBP_NEGATIVE_REGULATION_OF_MIRNA_METABOLIC_PROCESS	0.26182	0.866289	0.089794	0.744821	0.54709	0.927642
GOBP_NEGATIVE_REGULATION_OF_OXIDATIVE_STRESS_INDUCED_NEURON_DEATH	0.26152	0.866289	0.26966	0.862993	0.61147	0.938512
GOBP_POSITIVE_REGULATION_OF_TRANSLATION_IN_RESPONSE_TO_ENDOPLASMIC_RETICULUM_STRESS	0.26138	0.866289	0.26586	0.862739	0.031352	0.671039
GOBP_PRODUCTION_OF_MOLECULAR_MEDIATOR_OF_IMMUNE_RESPONSE	0.2621	0.866289	0.53362	0.928049	0.77781	0.968361
GOBP_RESPONSE_TO_DIETARY_EXCESS	0.26179	0.866289	0.50561	0.918231	0.34974	0.882472
GOBP_RESPONSE_TO_NITROSATIVE_STRESS	0.26172	0.866289	0.13993	0.79079	0.48693	0.915992
GOBP_SPERMINE_METABOLIC_PROCESS	0.26203	0.866289	0.19936	0.832075	0.68877	0.952048
GOBP_TRNA_THIO_MODIFICATION	0.26179	0.866289	0.23712	0.848066	0.65274	0.948523
GOMF_GLUTATHIONE_BINDING	0.26207	0.866289	0.080317	0.727309	0.59596	0.935384
KANG_FLUOROURACIL_RESISTANCE_DN	0.26152	0.866289	0.28139	0.866105	0.15572	0.808348
KIM_PTEN_TARGETS_DN	0.2613	0.866289	0.42894	0.902491	0.60534	0.937535
REACTOME_SIGNALING_BY_MODERATE_KINASE_ACTIVITY_BRAF_MUTANTS	0.26141	0.866289	0.23389	0.845644	0.18809	0.827595
REACTOME_SUMOYLATION_OF_DNA_METHYLATION_PROTEINS	0.26166	0.866289	0.50863	0.920006	0.52456	0.924133
BACOLOD_RESISTANCE_TO_ALKYLATING_AGENTS_DN	0.26608	0.866506	0.069004	0.714425	0.70368	0.954159
BENPORATH_ES_CORE_NINE_CORRELATED	0.26874	0.866506	0.35955	0.883326	0.35244	0.884273
BIOCARTA_41BB_PATHWAY	0.26317	0.866506	0.2736	0.864341	0.11177	0.77271
BOCHKIS_FOXA2_TARGETS	0.27032	0.866506	0.43996	0.905456	0.14572	0.802967
BOYLAN_MULTIPLE_MYELOMA_PCA3_UP	0.26831	0.866506	0.30732	0.867221	0.44045	0.907148
BRUECKNER_TARGETS_OF_MIRLET7A3_UP	0.26546	0.866506	0.20768	0.838037	0.59791	0.935392
BURTON_ADIPOGENESIS_5	0.26346	0.866506	0.23486	0.846601	0.51511	0.92074
CHIARADONNA_NEOPLASTIC_TRANSFORMATION_KRAS_CDC25_DN	0.26889	0.866506	0.20674	0.838037	0.094254	0.754459
DELASERNA_MYOD_TARGETS_DN	0.26444	0.866506	0.076869	0.722455	0.70845	0.954293
FISCHER_DIRECT_P53_TARGETS_META_ANALYSIS	0.26399	0.866506	0.56995	0.933583	0.59431	0.935384
GARGALOVIC_RESPONSE_TO_OXIDIZED_PHOSPHOLIPIDS_GREEN_DN	0.27035	0.866506	0.10856	0.76423	0.06816	0.721121
GOBERT_OLIGODENDROCYTE_DIFFERENTIATION_DN	0.26853	0.866506	0.33576	0.877256	0.93911	0.994406
GOBP_AMMONIUM_HOMEOSTASIS	0.26632	0.866506	0.89817	0.986351	0.84489	0.977548
GOBP_BRUSH_BORDER_ASSEMBLY	0.26667	0.866506	0.63561	0.942138	0.45652	0.910897
GOBP_CARDIAC_VENTRICLE_DEVELOPMENT	0.2655	0.866506	0.39537	0.893037	0.68163	0.952048
GOBP_CD4_POSITIVE_ALPHA_BETA_T_CELL_ACTIVATION	0.26478	0.866506	0.74886	0.961799	0.54719	0.927642
GOBP_CD8_POSITIVE_ALPHA_BETA_T_CELL_DIFFERENTIATION	0.2649	0.866506	0.41582	0.900996	0.90169	0.990077
GOBP_CELL_CELL_ADHESION_MEDIATED_BY_INTEGRIN	0.26722	0.866506	0.080175	0.727309	0.17672	0.821241
GOBP_ESTABLISHMENT_OF_CENTROSOME_LOCALIZATION	0.26662	0.866506	0.54048	0.92877	0.79609	0.971059
GOBP_FATTY_ACID_ELONGATION_SATURATED_FATTY_ACID	0.2665	0.866506	0.41426	0.900777	0.21684	0.837732
GOBP_FC_RECEPTOR_MEDIATED_INHIBITORY_SIGNALING_PATHWAY	0.26467	0.866506	0.39266	0.892551	0.4123	0.901079
GOBP_GAMMA_AMINOBUTYRIC_ACID_BIOSYNTHETIC_PROCESS	0.26571	0.866506	0.20516	0.837505	0.18838	0.827595
GOBP_HEART_FIELD_SPECIFICATION	0.26774	0.866506	0.23817	0.848066	0.91192	0.991293
GOBP_INNATE_IMMUNE_RESPONSE_ACTIVATING_CELL_SURFACE_RECEPTOR_SIGNALING_PATHWAY	0.26442	0.866506	0.34133	0.878694	0.045008	0.687901
GOBP_KETONE_BIOSYNTHETIC_PROCESS	0.267	0.866506	0.14557	0.798762	0.20696	0.835538
GOBP_MATURATION_OF_SSU_RRNA_FROM_TRICISTRONIC_RRNA_TRANSCRIPT_SSU_RRNA_5_8S_RRNA_LSU_RRNA	0.2703	0.866506	0.43097	0.903158	0.99145	0.999478
GOBP_MESODERMAL_CELL_FATE_COMMITMENT	0.26709	0.866506	0.12288	0.777479	0.59956	0.935618
GOBP_NEGATIVE_REGULATION_OF_ACTIVATED_T_CELL_PROLIFERATION	0.26435	0.866506	0.37589	0.885759	0.020756	0.615225
GOBP_NEGATIVE_REGULATION_OF_CELLULAR_CATABOLIC_PROCESS	0.27031	0.866506	0.23399	0.845646	0.49566	0.917653
GOBP_NEGATIVE_REGULATION_OF_EPITHELIAL_CELL_PROLIFERATION	0.2691	0.866506	0.4084	0.898246	0.76425	0.966484
GOBP_NEGATIVE_REGULATION_OF_MITOTIC_CELL_CYCLE	0.26525	0.866506	0.33184	0.875909	0.11622	0.776664
GOBP_NEGATIVE_REGULATION_OF_PROTEASOMAL_UBIQUITIN_DEPENDENT_PROTEIN_CATABOLIC_PROCESS	0.2686	0.866506	0.61906	0.941002	0.099707	0.757559
GOBP_NEGATIVE_REGULATION_OF_PROTEOLYSIS	0.26446	0.866506	0.26797	0.862879	0.091651	0.751953
GOBP_NEUROMUSCULAR_PROCESS	0.26717	0.866506	0.32154	0.870043	0.069062	0.721121
GOBP_NEURONAL_STEM_CELL_POPULATION_MAINTENANCE	0.26848	0.866506	0.13271	0.789021	0.0052908	0.466203
GOBP_NUCLEAR_TRANSCRIBED_MRNA_CATABOLIC_PROCESS_EXONUCLEOLYTIC_3_5	0.26891	0.866506	0.10444	0.758557	0.59506	0.935384
GOBP_PARTURITION	0.26597	0.866506	0.57021	0.933583	0.56107	0.928909
GOBP_PHOSPHATIDYLSERINE_METABOLIC_PROCESS	0.26604	0.866506	0.18606	0.82227	0.34213	0.880765
GOBP_POSITIVE_REGULATION_OF_CAMP_DEPENDENT_PROTEIN_KINASE_ACTIVITY	0.26683	0.866506	0.82878	0.9778	0.75004	0.965175
GOBP_POSITIVE_REGULATION_OF_CELLULAR_RESPIRATION	0.26593	0.866506	0.30989	0.868558	0.14439	0.802967
GOBP_POSITIVE_REGULATION_OF_DENDRITIC_SPINE_DEVELOPMENT	0.26699	0.866506	0.79865	0.973255	0.62526	0.940919
GOBP_POSITIVE_REGULATION_OF_EXECUTION_PHASE_OF_APOPTOSIS	0.26769	0.866506	0.212	0.838263	0.86711	0.98234
GOBP_POSITIVE_REGULATION_OF_EXTRINSIC_APOPTOTIC_SIGNALING_PATHWAY_VIA_DEATH_DOMAIN_RECEPTORS	0.2648	0.866506	0.20872	0.838037	0.12408	0.782385
GOBP_POSITIVE_REGULATION_OF_HEAT_GENERATION	0.26326	0.866506	0.31538	0.869398	0.31337	0.870442
GOBP_POSITIVE_REGULATION_OF_NATURAL_KILLER_CELL_MEDIATED_CYTOTOXICITY	0.26364	0.866506	0.31406	0.869044	0.87767	0.984639
GOBP_POSITIVE_REGULATION_OF_PLASMA_MEMBRANE_BOUNDED_CELL_PROJECTION_ASSEMBLY	0.2683	0.866506	0.46894	0.910465	0.35895	0.884675
GOBP_POSITIVE_REGULATION_OF_PROTEIN_AUTOPHOSPHORYLATION	0.27049	0.866506	0.27618	0.864725	0.80115	0.971736
GOBP_POSITIVE_REGULATION_OF_PROTEIN_CONTAINING_COMPLEX_DISASSEMBLY	0.26748	0.866506	0.35298	0.883307	0.672	0.950869
GOBP_POSITIVE_REGULATION_OF_RESPONSE_TO_DNA_DAMAGE_STIMULUS	0.26594	0.866506	0.86619	0.981553	0.78797	0.968905
GOBP_POSITIVE_REGULATION_OF_RRNA_PROCESSING	0.26528	0.866506	0.093652	0.749745	0.29459	0.866387
GOBP_POSITIVE_REGULATION_OF_TOLL_LIKE_RECEPTOR_2_SIGNALING_PATHWAY	0.26632	0.866506	0.29522	0.866894	0.58619	0.934288
GOBP_POSITIVE_REGULATION_OF_UBIQUITIN_DEPENDENT_PROTEIN_CATABOLIC_PROCESS	0.26679	0.866506	0.49499	0.916517	0.23815	0.855034
GOBP_PROTEIN_ACYLATION	0.2646	0.866506	0.25036	0.853131	0.49684	0.917653
GOBP_PROTEIN_LIPID_COMPLEX_SUBUNIT_ORGANIZATION	0.26458	0.866506	0.24466	0.851279	0.66468	0.949228
GOBP_REGULATION_OF_ESTABLISHMENT_OF_PLANAR_POLARITY	0.26747	0.866506	0.18559	0.82227	0.48957	0.915992
GOBP_REGULATION_OF_GLUCOSE_METABOLIC_PROCESS	0.26742	0.866506	0.34257	0.87952	0.14812	0.802967
GOBP_REGULATION_OF_KIDNEY_DEVELOPMENT	0.26366	0.866506	0.42993	0.902522	0.74169	0.962137
GOBP_REGULATION_OF_LIPID_TRANSPORT	0.26788	0.866506	0.3864	0.89055	0.3904	0.895582
GOBP_REGULATION_OF_LOCOMOTION	0.26532	0.866506	0.44586	0.905686	0.49706	0.917653
GOBP_REGULATION_OF_METALLOENDOPEPTIDASE_ACTIVITY	0.2694	0.866506	0.21357	0.838901	0.52665	0.924133
GOBP_REGULATION_OF_METALLOPEPTIDASE_ACTIVITY	0.27047	0.866506	0.30272	0.866955	0.50997	0.919859
GOBP_REGULATION_OF_MITOTIC_RECOMBINATION	0.26471	0.866506	0.10795	0.762601	0.45339	0.910362
GOBP_REGULATION_OF_OXIDATIVE_STRESS_INDUCED_CELL_DEATH	0.26967	0.866506	0.22066	0.84283	0.27551	0.860538
GOBP_REGULATION_OF_POST_TRANSLATIONAL_PROTEIN_MODIFICATION	0.26399	0.866506	0.34489	0.880131	0.70809	0.954215
GOBP_REGULATION_OF_SYNAPTIC_VESICLE_CYCLE	0.26255	0.866506	0.32368	0.870669	0.17673	0.821241
GOBP_REGULATION_OF_TETRAPYRROLE_METABOLIC_PROCESS	0.26387	0.866506	0.15266	0.80419	0.68852	0.952048
GOBP_RENAL_SODIUM_ION_TRANSPORT	0.26947	0.866506	0.54185	0.929071	0.8706	0.982931
GOBP_SPHINGOSINE_BIOSYNTHETIC_PROCESS	0.26738	0.866506	0.50031	0.917506	0.45969	0.911153
GOBP_THIOESTER_METABOLIC_PROCESS	0.26323	0.866506	0.29408	0.866894	0.94815	0.994515
GOBP_UDP_N_ACETYLGLUCOSAMINE_METABOLIC_PROCESS	0.26725	0.866506	0.3257	0.871525	0.51041	0.919859
GOBP_XENOBIOTIC_EXPORT_FROM_CELL	0.26544	0.866506	0.37721	0.886609	0.77813	0.968361
GOBP_ZINC_ION_IMPORT_INTO_ORGANELLE	0.27011	0.866506	0.086984	0.741238	0.61421	0.93949
GOCC_CD95_DEATH_INDUCING_SIGNALING_COMPLEX	0.26482	0.866506	0.38028	0.887787	0.0089069	0.531414
GOCC_CILIARY_ROOTLET	0.26799	0.866506	0.45908	0.908225	0.24064	0.855034
GOCC_CYTOPLASMIC_SIDE_OF_ENDOPLASMIC_RETICULUM_MEMBRANE	0.26318	0.866506	0.39021	0.892362	0.62953	0.94129
GOCC_LATE_ENDOSOME_MEMBRANE	0.26297	0.866506	0.23645	0.847906	0.023708	0.629858
GOCC_LSM2_8_COMPLEX	0.26931	0.866506	0.77318	0.966796	0.71472	0.955752
GOCC_L_TYPE_VOLTAGE_GATED_CALCIUM_CHANNEL_COMPLEX	0.26748	0.866506	0.17294	0.813239	0.83259	0.975537
GOCC_MEDIATOR_COMPLEX	0.2644	0.866506	0.50009	0.917506	0.39453	0.896716
GOCC_NEUROTRANSMITTER_RECEPTOR_COMPLEX	0.26983	0.866506	0.24936	0.852657	0.095192	0.754459
GOCC_POSTSYNAPTIC_CYTOSKELETON	0.26348	0.866506	0.31085	0.868801	0.67359	0.951244
GOCC_PRESYNAPTIC_ACTIVE_ZONE_MEMBRANE	0.26784	0.866506	0.21886	0.842649	0.5674	0.928909
GOCC_TETRASPANIN_ENRICHED_MICRODOMAIN	0.26314	0.866506	0.43357	0.904453	0.8456	0.977716
GOCC_TRANSCRIPTION_EXPORT_COMPLEX	0.26434	0.866506	0.47968	0.913351	0.45485	0.910362
GOCC_U6_SNRNP	0.26931	0.866506	0.77318	0.966796	0.71472	0.955752
GOMF_COLLAGEN_BINDING_INVOLVED_IN_CELL_MATRIX_ADHESION	0.26852	0.866506	0.19684	0.831935	0.74678	0.963982
GOMF_DOUBLE_STRANDED_RNA_ADENOSINE_DEAMINASE_ACTIVITY	0.2698	0.866506	0.040933	0.654082	0.45466	0.910362
GOMF_GLYCEROPHOSPHODIESTER_PHOSPHODIESTERASE_ACTIVITY	0.26985	0.866506	0.45633	0.908168	0.30331	0.870195
GOMF_GLYCOLIPID_MANNOSYLTRANSFERASE_ACTIVITY	0.2641	0.866506	0.091212	0.745025	0.99404	0.9996
GOMF_INHIBITORY_MHC_CLASS_I_RECEPTOR_ACTIVITY	0.26314	0.866506	0.28423	0.866351	0.34652	0.881447
GOMF_K48_LINKED_DEUBIQUITINASE_ACTIVITY	0.27044	0.866506	0.25893	0.860035	0.20938	0.835595
GOMF_MAGNESIUM_ION_BINDING	0.26311	0.866506	0.16423	0.810167	0.77213	0.968043
GOMF_MOLECULAR_FUNCTION_INHIBITOR_ACTIVITY	0.26941	0.866506	0.31018	0.868558	0.70385	0.954159
GOMF_MONOAMINE_TRANSMEMBRANE_TRANSPORTER_ACTIVITY	0.2667	0.866506	0.2051	0.837505	0.83788	0.976472
GOMF_MORPHOGEN_ACTIVITY	0.26861	0.866506	0.37777	0.886738	0.86809	0.982495
GOMF_NUCLEOSIDE_MONOPHOSPHATE_KINASE_ACTIVITY	0.26438	0.866506	0.064419	0.713636	0.0062943	0.497806
GOMF_OXIDOREDUCTASE_ACTIVITY_ACTING_ON_A_SULFUR_GROUP_OF_DONORS_NAD_P_AS_ACCEPTOR	0.26548	0.866506	0.07324	0.716545	0.55537	0.928909
GOMF_OXIDOREDUCTASE_ACTIVITY_ACTING_ON_SINGLE_DONORS_WITH_INCORPORATION_OF_MOLECULAR_OXYGEN	0.26881	0.866506	0.27679	0.864755	0.72038	0.956531
GOMF_PHOSPHATIDYLSERINE_FLOPPASE_ACTIVITY	0.27045	0.866506	0.28824	0.866894	0.82165	0.974191
GOMF_PROTEIN_BINDING_INVOLVED_IN_HETEROTYPIC_CELL_CELL_ADHESION	0.26611	0.866506	0.16193	0.808575	0.90715	0.99087
GOMF_U2_SNRNA_BINDING	0.26949	0.866506	0.76557	0.965274	0.19323	0.829927
GOMF_UBIQUITINATION_LIKE_MODIFICATION_DEPENDENT_PROTEIN_BINDING	0.26732	0.866506	0.12593	0.781471	0.88251	0.986431
GOMF_VERY_LONG_CHAIN_3_KETOACYL_COA_SYNTHASE_ACTIVITY	0.2665	0.866506	0.41426	0.900777	0.21684	0.837732
GOUYER_TATI_TARGETS_DN	0.26524	0.866506	0.29868	0.866894	0.33034	0.87638
GROSS_HYPOXIA_VIA_ELK3_DN	0.26314	0.866506	0.11628	0.772389	0.086123	0.743869
GUENTHER_GROWTH_SPHERICAL_VS_ADHERENT_DN	0.26766	0.866506	0.18167	0.819394	0.49721	0.917653
INGRAM_SHH_TARGETS_UP	0.26896	0.866506	0.43622	0.904884	0.93322	0.994257
IVANOVA_HEMATOPOIESIS_EARLY_PROGENITOR	0.26913	0.866506	0.10194	0.753975	0.92629	0.993816
KAAB_FAILED_HEART_ATRIUM_UP	0.26338	0.866506	0.11851	0.772389	0.018222	0.604568
KEGG_ALLOGRAFT_REJECTION	0.26428	0.866506	0.39133	0.892545	0.061592	0.717058
KEGG_CHEMOKINE_SIGNALING_PATHWAY	0.2682	0.866506	0.40499	0.89655	0.45025	0.909619
KEGG_GLYCEROPHOSPHOLIPID_METABOLISM	0.26565	0.866506	0.25094	0.853806	0.057046	0.715141
KEGG_PROSTATE_CANCER	0.26851	0.866506	0.27971	0.866083	0.35195	0.884273
KEGG_STEROID_BIOSYNTHESIS	0.2679	0.866506	0.48072	0.913351	0.34904	0.882005
LEE_CALORIE_RESTRICTION_MUSCLE_DN	0.26554	0.866506	0.63561	0.942138	0.53406	0.924615
LIANG_HEMATOPOIESIS_STEM_CELL_NUMBER_QTL	0.26759	0.866506	0.12927	0.782208	0.43233	0.906078
MATZUK_SPERMATOZOA	0.26837	0.866506	0.27619	0.864725	0.89864	0.989796
MCBRYAN_PUBERTAL_BREAST_6_7WK_DN	0.26854	0.866506	0.087419	0.741785	0.32528	0.874753
MEISSNER_ES_ICP_WITH_H3K4ME3	0.26567	0.866506	0.32181	0.870043	0.1172	0.776664
MULLIGHAN_NPM1_MUTATED_SIGNATURE_1_DN	0.26819	0.866506	0.14653	0.799264	0.45475	0.910362
MYLLYKANGAS_AMPLIFICATION_HOT_SPOT_27	0.27034	0.866506	0.23809	0.848066	0.86562	0.98179
PASINI_SUZ12_TARGETS_DN	0.26358	0.866506	0.027661	0.618341	0.33508	0.879007
PID_CD40_PATHWAY	0.26881	0.866506	0.34168	0.878694	0.36838	0.888836
PID_CXCR4_PATHWAY	0.26723	0.866506	0.0273	0.617315	0.55246	0.928681
PID_MAPK_TRK_PATHWAY	0.26663	0.866506	0.15241	0.80419	0.038385	0.677855
PID_SMAD2_3PATHWAY	0.26826	0.866506	0.18411	0.821459	0.3529	0.884273
PLASARI_NFIC_TARGETS_BASAL_DN	0.26523	0.866506	0.32008	0.869398	0.83828	0.976489
REACTOME_ATTENUATION_PHASE	0.26526	0.866506	0.17025	0.811228	0.61662	0.939944
REACTOME_AUF1_HNRNP_D0_BINDS_AND_DESTABILIZES_MRNA	0.26944	0.866506	0.52848	0.927472	0.31344	0.870442
REACTOME_DAG_AND_IP3_SIGNALING	0.26427	0.866506	0.38223	0.889022	0.55945	0.928909
REACTOME_HORMONE_LIGAND_BINDING_RECEPTORS	0.26565	0.866506	0.25905	0.860035	0.82691	0.975201
REACTOME_INFECTIOUS_DISEASE	0.26803	0.866506	0.35103	0.881479	0.2479	0.857638
REACTOME_INTEGRIN_CELL_SURFACE_INTERACTIONS	0.26273	0.866506	0.38063	0.887787	0.45408	0.910362
REACTOME_METABOLISM_OF_NITRIC_OXIDE_NOS3_ACTIVATION_AND_REGULATION	0.26548	0.866506	0.42221	0.901614	0.56059	0.928909
REACTOME_MITOCHONDRIAL_IRON_SULFUR_CLUSTER_BIOGENESIS	0.26447	0.866506	0.16914	0.811228	0.37474	0.890722
REACTOME_MITOTIC_G2_G2_M_PHASES	0.269	0.866506	0.48368	0.913351	0.26449	0.860538
REACTOME_MTOR_SIGNALLING	0.26985	0.866506	0.43482	0.904884	0.22141	0.840006
REACTOME_NEGATIVE_REGULATORS_OF_DDX58_IFIH1_SIGNALING	0.27024	0.866506	0.090456	0.744821	0.2294	0.847283
REACTOME_SUMOYLATION_OF_DNA_DAMAGE_RESPONSE_AND_REPAIR_PROTEINS	0.26538	0.866506	0.7413	0.961025	0.6443	0.945721
REACTOME_SUMOYLATION_OF_TRANSCRIPTION_FACTORS	0.26762	0.866506	0.38889	0.891438	0.11867	0.779399
REACTOME_TAK1_DEPENDENT_IKK_AND_NF_KAPPA_B_ACTIVATION	0.26326	0.866506	0.67203	0.948001	0.020288	0.615219
REACTOME_TCR_SIGNALING	0.26242	0.866506	0.57575	0.933689	0.62371	0.940919
SEKI_INFLAMMATORY_RESPONSE_LPS_UP	0.26985	0.866506	0.31767	0.869398	0.057294	0.715141
SMID_BREAST_CANCER_LUMINAL_A_DN	0.26519	0.866506	0.12096	0.774924	0.16486	0.812681
SPIELMAN_LYMPHOBLAST_EUROPEAN_VS_ASIAN_UP	0.26398	0.866506	0.035058	0.642225	0.80291	0.971736
STEARMAN_LUNG_CANCER_EARLY_VS_LATE_DN	0.26315	0.866506	0.25488	0.858384	0.56687	0.928909
TAYLOR_METHYLATED_IN_ACUTE_LYMPHOBLASTIC_LEUKEMIA	0.26999	0.866506	0.42374	0.901614	0.41397	0.901894
WALLACE_JAK2_TARGETS_UP	0.27044	0.866506	0.26917	0.862993	0.6383	0.944614
WANG_RESPONSE_TO_FORSKOLIN_DN	0.26384	0.866506	0.1628	0.809194	0.066756	0.721121
WP_CELLULAR_PROTEOSTASIS	0.26844	0.866506	0.52423	0.926003	0.13793	0.79471
WP_DNA_DAMAGE_RESPONSE	0.26519	0.866506	0.60795	0.940566	0.59484	0.935384
WP_GLYCOSYLATION_AND_RELATED_CONGENITAL_DEFECTS	0.26699	0.866506	0.76998	0.966593	0.99482	0.99971
WP_NEUROINFLAMMATION_AND_GLUTAMATERGIC_SIGNALING	0.26245	0.866506	0.22574	0.843632	0.04937	0.698278
WP_PLURIPOTENT_STEM_CELL_DIFFERENTIATION_PATHWAY	0.26768	0.866506	0.54558	0.929071	0.70554	0.954215
WP_TCA_CYCLE_AND_DEFICIENCY_OF_PYRUVATE_DEHYDROGENASE_COMPLEX_PDHC	0.26968	0.866506	0.62487	0.941958	0.30807	0.870442
WP_ULCERATIVE_COLITIS_SIGNALING	0.26825	0.866506	0.53953	0.928229	0.052761	0.706905
WP_UNFOLDED_PROTEIN_RESPONSE	0.26303	0.866506	0.28979	0.866894	0.34465	0.880896
WU_HBX_TARGETS_2_DN	0.2681	0.866506	0.49812	0.916725	0.60436	0.937041
ZAIDI_OSTEOBLAST_TRANSCRIPTION_FACTORS	0.26824	0.866506	0.23749	0.848066	0.10922	0.769655
ZHANG_TARGETS_OF_EWSR1_FLI1_FUSION	0.26586	0.866506	0.21097	0.838057	0.88819	0.987626
ZHAN_MULTIPLE_MYELOMA_MF_UP	0.27042	0.866506	0.14526	0.798738	0.53849	0.925458
AIYAR_COBRA1_TARGETS_DN	0.2765	0.866926	0.17027	0.811228	0.94767	0.994515
BENPORATH_MYC_MAX_TARGETS	0.27189	0.866926	0.57643	0.933754	0.61169	0.938518
BERENJENO_TRANSFORMED_BY_RHOA_DN	0.2709	0.866926	0.37229	0.884099	0.1998	0.833637
BIOCARTA_TH1TH2_PATHWAY	0.27445	0.866926	0.31459	0.869398	0.11588	0.776331
BIOCARTA_TNFR2_PATHWAY	0.27199	0.866926	0.32379	0.870669	0.17051	0.818051
BONOME_OVARIAN_CANCER_SURVIVAL_SUBOPTIMAL_DEBULKING	0.27382	0.866926	0.24725	0.852657	0.8945	0.989016
BOSCO_ALLERGEN_INDUCED_TH2_ASSOCIATED_MODULE	0.27439	0.866926	0.41307	0.899679	0.019874	0.612206
CHICAS_RB1_TARGETS_LOW_SERUM	0.27341	0.866926	0.10705	0.760175	0.029167	0.657413
GAUSSMANN_MLL_AF4_FUSION_TARGETS_G_UP	0.27655	0.866926	0.22351	0.843632	0.017594	0.598949
GOBP_ALPHA_AMINO_ACID_CATABOLIC_PROCESS	0.27681	0.866926	0.53411	0.928049	0.42305	0.903312
GOBP_AMINO_ACID_BETAINE_TRANSPORT	0.27389	0.866926	0.079706	0.727309	0.57685	0.931417
GOBP_BASEMENT_MEMBRANE_ASSEMBLY	0.27134	0.866926	0.29647	0.866894	0.013613	0.567308
GOBP_CHEMOKINE_C_C_MOTIF_LIGAND_5_PRODUCTION	0.27428	0.866926	0.22418	0.843632	0.30023	0.868862
GOBP_CYTOSOLIC_RIBOSOME_ASSEMBLY	0.27221	0.866926	0.40977	0.899356	0.5695	0.929866
GOBP_DNA_REPLICATION_CHECKPOINT_SIGNALING	0.27136	0.866926	0.75787	0.963573	0.59191	0.935384
GOBP_EMBRYO_DEVELOPMENT	0.27142	0.866926	0.67373	0.948663	0.048138	0.691918
GOBP_ENDOSOME_TO_PLASMA_MEMBRANE_PROTEIN_TRANSPORT	0.27236	0.866926	0.3416	0.878694	0.019688	0.610903
GOBP_HETEROCYCLE_CATABOLIC_PROCESS	0.27443	0.866926	0.6799	0.950336	0.40511	0.898084
GOBP_IMMUNE_RESPONSE_INHIBITING_SIGNAL_TRANSDUCTION	0.27161	0.866926	0.34105	0.878694	0.49858	0.917793
GOBP_MATURE_CONVENTIONAL_DENDRITIC_CELL_DIFFERENTIATION	0.27075	0.866926	0.47449	0.910968	0.64692	0.946428
GOBP_NEGATIVE_REGULATION_OF_AMIDE_METABOLIC_PROCESS	0.27594	0.866926	0.19388	0.829662	0.20053	0.833637
GOBP_NEGATIVE_REGULATION_OF_AMINE_METABOLIC_PROCESS	0.2737	0.866926	0.20472	0.837505	0.79159	0.969755
GOBP_NEGATIVE_REGULATION_OF_AXONOGENESIS	0.27594	0.866926	0.18752	0.823287	0.069566	0.721721
GOBP_NEGATIVE_REGULATION_OF_INTERLEUKIN_12_PRODUCTION	0.27726	0.866926	0.30272	0.866955	0.016902	0.598949
GOBP_NEGATIVE_REGULATION_OF_INTRINSIC_APOPTOTIC_SIGNALING_PATHWAY_IN_RESPONSE_TO_OSMOTIC_STRESS	0.27256	0.866926	0.40994	0.899356	0.99995	0.99999
GOBP_NEGATIVE_REGULATION_OF_LEUKOCYTE_CHEMOTAXIS	0.2771	0.866926	0.51405	0.922579	0.91177	0.991279
GOBP_NEGATIVE_REGULATION_OF_LIPID_BIOSYNTHETIC_PROCESS	0.27425	0.866926	0.29586	0.866894	0.1272	0.787085
GOBP_NEGATIVE_REGULATION_OF_NEUROTRANSMITTER_TRANSPORT	0.27431	0.866926	0.26689	0.862739	0.92493	0.993816
GOBP_NEGATIVE_REGULATION_OF_T_HELPER_CELL_DIFFERENTIATION	0.27692	0.866926	0.71107	0.954708	0.056475	0.715141
GOBP_NERVOUS_SYSTEM_PROCESS	0.27228	0.866926	0.10706	0.760175	0.0020881	0.405958
GOBP_NUCLEOSIDE_BISPHOSPHATE_METABOLIC_PROCESS	0.27409	0.866926	0.33162	0.875872	0.86547	0.981763
GOBP_OLIGODENDROCYTE_DIFFERENTIATION	0.27458	0.866926	0.47671	0.912014	0.89995	0.990077
GOBP_ORGAN_OR_TISSUE_SPECIFIC_IMMUNE_RESPONSE	0.2714	0.866926	0.18573	0.82227	0.69351	0.952048
GOBP_OTIC_VESICLE_DEVELOPMENT	0.27363	0.866926	0.17534	0.816173	0.55895	0.928909
GOBP_PARATHYROID_GLAND_DEVELOPMENT	0.2758	0.866926	0.31271	0.868801	0.030643	0.664609
GOBP_PHOSPHATIDYLINOSITOL_3_PHOSPHATE_BIOSYNTHETIC_PROCESS	0.27512	0.866926	0.19719	0.831935	0.45129	0.909965
GOBP_PHOSPHATIDYLINOSITOL_ACYL_CHAIN_REMODELING	0.2754	0.866926	0.19321	0.829466	0.73053	0.958775
GOBP_POSITIVE_REGULATION_OF_COA_TRANSFERASE_ACTIVITY	0.27514	0.866926	0.22989	0.843632	0.7001	0.95306
GOBP_POSITIVE_REGULATION_OF_DENDRITE_DEVELOPMENT	0.27523	0.866926	0.21482	0.839082	0.48469	0.915992
GOBP_POSITIVE_REGULATION_OF_LAMELLIPODIUM_ASSEMBLY	0.2767	0.866926	0.23604	0.847829	0.5253	0.924133
GOBP_POSITIVE_REGULATION_OF_MHC_CLASS_II_BIOSYNTHETIC_PROCESS	0.27673	0.866926	0.30664	0.866955	0.036297	0.677855
GOBP_POSITIVE_REGULATION_OF_MITOTIC_CELL_CYCLE_PHASE_TRANSITION	0.27487	0.866926	0.28685	0.866894	0.0082383	0.529435
GOBP_POSITIVE_REGULATION_OF_OXIDATIVE_STRESS_INDUCED_INTRINSIC_APOPTOTIC_SIGNALING_PATHWAY	0.27338	0.866926	0.25787	0.860035	0.28053	0.861179
GOBP_POSITIVE_REGULATION_OF_REACTIVE_OXYGEN_SPECIES_BIOSYNTHETIC_PROCESS	0.27272	0.866926	0.33987	0.878694	0.80083	0.971736
GOBP_POSITIVE_REGULATION_OF_SKELETAL_MUSCLE_TISSUE_REGENERATION	0.27718	0.866926	0.2244	0.843632	0.35497	0.884675
GOBP_POSITIVE_REGULATION_OF_TRANSLATION_IN_RESPONSE_TO_STRESS	0.27464	0.866926	0.28679	0.866894	0.17867	0.822479
GOBP_PROTOPORPHYRINOGEN_IX_METABOLIC_PROCESS	0.27142	0.866926	0.30118	0.866955	0.25266	0.858186
GOBP_REGULATION_OF_COA_TRANSFERASE_ACTIVITY	0.27514	0.866926	0.22989	0.843632	0.7001	0.95306
GOBP_REGULATION_OF_FIBROBLAST_PROLIFERATION	0.27615	0.866926	0.59639	0.939218	0.31173	0.870442
GOBP_REGULATION_OF_GLIOGENESIS	0.27504	0.866926	0.2877	0.866894	0.39827	0.896716
GOBP_REGULATION_OF_GOLGI_TO_PLASMA_MEMBRANE_PROTEIN_TRANSPORT	0.27689	0.866926	0.34182	0.878921	0.78668	0.968369
GOBP_REGULATION_OF_HORMONE_METABOLIC_PROCESS	0.27341	0.866926	0.57446	0.933689	0.1866	0.826725
GOBP_REGULATION_OF_LIPID_TRANSPORTER_ACTIVITY	0.27215	0.866926	0.56841	0.9329	0.36407	0.88767
GOBP_REGULATION_OF_LYMPHOCYTE_APOPTOTIC_PROCESS	0.27122	0.866926	0.36363	0.883326	0.70406	0.954159
GOBP_REGULATION_OF_MITOTIC_CELL_CYCLE_SPINDLE_ASSEMBLY_CHECKPOINT	0.27698	0.866926	0.085916	0.740449	0.15885	0.808348
GOBP_REGULATION_OF_MRNA_PROCESSING	0.27243	0.866926	0.17075	0.811812	0.31917	0.870442
GOBP_REGULATION_OF_RAS_PROTEIN_SIGNAL_TRANSDUCTION	0.27715	0.866926	0.42141	0.901614	0.89619	0.989148
GOBP_RESPONSE_TO_ABIOTIC_STIMULUS	0.27638	0.866926	0.22771	0.843632	0.6713	0.950537
GOBP_RESPONSE_TO_ACIDIC_PH	0.27657	0.866926	0.28099	0.866105	0.14891	0.803185
GOBP_RESPONSE_TO_AMPHETAMINE	0.27427	0.866926	0.46338	0.908598	0.59614	0.935384
GOBP_RESPONSE_TO_EXTRACELLULAR_STIMULUS	0.27306	0.866926	0.10327	0.756898	0.21917	0.839109
GOBP_RESPONSE_TO_TUMOR_NECROSIS_FACTOR	0.27633	0.866926	0.69956	0.953857	0.62464	0.940919
GOBP_RESPONSE_TO_UV_B	0.27394	0.866926	0.57289	0.933689	0.9357	0.994257
GOBP_RNA_MEDIATED_HETEROCHROMATIN_FORMATION	0.27649	0.866926	0.26929	0.862993	0.24553	0.856406
GOBP_SERTOLI_CELL_DIFFERENTIATION	0.27432	0.866926	0.10676	0.760175	0.32093	0.871044
GOBP_SIGNAL_TRANSDUCTION_IN_ABSENCE_OF_LIGAND	0.27458	0.866926	0.094215	0.750212	0.38338	0.893081
GOBP_STEM_CELL_DIVISION	0.27694	0.866926	0.31316	0.868801	0.8058	0.971736
GOBP_TRANSCRIPTION_BY_RNA_POLYMERASE_III	0.2749	0.866926	0.48312	0.913351	0.68538	0.952048
GOBP_T_HELPER_17_CELL_LINEAGE_COMMITMENT	0.27579	0.866926	0.42587	0.902323	0.39524	0.896716
GOBP_VESICLE_MEDIATED_TRANSPORT_TO_THE_PLASMA_MEMBRANE	0.27549	0.866926	0.54538	0.929071	0.29026	0.863587
GOCC_COPII_COATED_ER_TO_GOLGI_TRANSPORT_VESICLE	0.27705	0.866926	0.17229	0.813239	0.61158	0.938512
GOCC_GAMMA_TUBULIN_COMPLEX	0.27494	0.866926	0.17973	0.818241	0.64956	0.947672
GOCC_IKAPPAB_KINASE_COMPLEX	0.27104	0.866926	0.15543	0.804825	0.92131	0.99322
GOCC_MICROBODY	0.27584	0.866926	0.23759	0.848066	0.098417	0.755864
GOCC_NEURON_PROJECTION_TERMINUS	0.27329	0.866926	0.33519	0.877256	0.59967	0.935618
GOCC_PHOTORECEPTOR_OUTER_SEGMENT	0.27121	0.866926	0.19597	0.831406	0.46355	0.911153
GOCC_POLYSOMAL_RIBOSOME	0.27686	0.866926	0.55996	0.930656	0.1026	0.760161
GOCC_POSTSYNAPSE	0.27527	0.866926	0.20135	0.834248	0.14441	0.802967
GOCC_TRNA_METHYLTRANSFERASE_COMPLEX	0.27439	0.866926	0.097825	0.753731	0.45051	0.909619
GOCC_VACUOLAR_MEMBRANE	0.2753	0.866926	0.099196	0.753731	0.47716	0.914266
GOCC_ZYMOGEN_GRANULE	0.27229	0.866926	0.10377	0.757623	0.64456	0.945721
GOMF_ACTIVIN_RECEPTOR_ACTIVITY	0.27386	0.866926	0.39736	0.894099	0.065351	0.721121
GOMF_CALMODULIN_DEPENDENT_PROTEIN_PHOSPHATASE_ACTIVITY	0.27611	0.866926	0.33299	0.877162	0.25515	0.858529
GOMF_CELL_ADHESIVE_PROTEIN_BINDING_INVOLVED_IN_BUNDLE_OF_HIS_CELL_PURKINJE_MYOCYTE_COMMUNICATION	0.2752	0.866926	0.17086	0.811812	0.98827	0.999478
GOMF_CYSTEINE_TYPE_ENDOPEPTIDASE_INHIBITOR_ACTIVITY_INVOLVED_IN_APOPTOTIC_PROCESS	0.2736	0.866926	0.34795	0.880131	0.14827	0.802967
GOMF_DIPHOSPHOTRANSFERASE_ACTIVITY	0.27462	0.866926	0.28626	0.866894	0.64892	0.947447
GOMF_HEXOSAMINIDASE_ACTIVITY	0.2712	0.866926	0.26463	0.862739	0.66568	0.949228
GOMF_HISTONE_H3_METHYLTRANSFERASE_ACTIVITY	0.27217	0.866926	0.13955	0.79079	0.93813	0.994268
GOMF_MYOSIN_LIGHT_CHAIN_BINDING	0.27712	0.866926	0.44807	0.906051	0.16692	0.815137
GOMF_OXIDIZED_DNA_BINDING	0.27136	0.866926	0.15625	0.804825	0.81546	0.974003
GOMF_PROTEIN_DISULFIDE_REDUCTASE_NAD_P_ACTIVITY	0.27423	0.866926	0.04655	0.664855	0.59252	0.935384
GOMF_SELENIUM_BINDING	0.27374	0.866926	0.36056	0.883326	0.34395	0.880896
GOMF_SIGNALING_RECEPTOR_COMPLEX_ADAPTOR_ACTIVITY	0.27724	0.866926	0.56889	0.9329	0.18348	0.824192
GOMF_TRNA_SPECIFIC_RIBONUCLEASE_ACTIVITY	0.2773	0.866926	0.14133	0.793127	0.81038	0.972452
HOLLERN_MICROACINAR_BREAST_TUMOR_UP	0.27633	0.866926	0.25698	0.860035	0.5069	0.91952
HOQUE_METHYLATED_IN_CANCER	0.27573	0.866926	0.37621	0.885988	0.29619	0.86745
JI_RESPONSE_TO_FSH_DN	0.27602	0.866926	0.13441	0.789361	0.72897	0.958775
KEGG_BETA_ALANINE_METABOLISM	0.27656	0.866926	0.17286	0.813239	0.14914	0.803185
KRASNOSELSKAYA_ILF3_TARGETS_UP	0.27255	0.866926	0.2186	0.842649	0.97191	0.996584
KRIEG_HYPOXIA_VIA_KDM3A	0.27352	0.866926	0.6499	0.943771	0.23548	0.854112
LIN_SILENCED_BY_TUMOR_MICROENVIRONMENT	0.27407	0.866926	0.05046	0.680807	0.51791	0.921336
LIU_CMYB_TARGETS_UP	0.27515	0.866926	0.20594	0.83768	0.85662	0.980373
MAGRANGEAS_MULTIPLE_MYELOMA_IGLL_VS_IGLK_UP	0.27365	0.866926	0.33512	0.877256	0.51615	0.92074
MARTORIATI_MDM4_TARGETS_FETAL_LIVER_DN	0.27444	0.866926	0.44322	0.905667	0.4052	0.898084
MORI_EMU_MYC_LYMPHOMA_BY_ONSET_TIME_UP	0.27114	0.866926	0.10039	0.753731	0.20153	0.833637
MYLLYKANGAS_AMPLIFICATION_HOT_SPOT_12	0.27506	0.866926	0.46282	0.908598	0.43843	0.906673
NEBEN_AML_WITH_FLT3_OR_NRAS_UP	0.27095	0.866926	0.17478	0.815642	0.68531	0.952048
PID_ANTHRAX_PATHWAY	0.27213	0.866926	0.15008	0.80419	0.11528	0.776331
PID_INTEGRIN_CS_PATHWAY	0.27449	0.866926	0.23092	0.844393	0.5616	0.928909
REACTOME_APOPTOTIC_CLEAVAGE_OF_CELLULAR_PROTEINS	0.27327	0.866926	0.097316	0.753731	0.72569	0.958493
REACTOME_CELLULAR_SENESCENCE	0.27227	0.866926	0.026246	0.60802	0.032192	0.672473
REACTOME_G2_PHASE	0.27165	0.866926	0.31764	0.869398	0.22903	0.847283
REACTOME_NR1H2_NR1H3_REGULATE_GENE_EXPRESSION_TO_LIMIT_CHOLESTEROL_UPTAKE	0.27611	0.866926	0.15747	0.805784	0.64677	0.946428
REACTOME_SIGNALING_BY_MAPK_MUTANTS	0.27167	0.866926	0.58143	0.934602	0.31731	0.870442
REACTOME_SOS_MEDIATED_SIGNALLING	0.27623	0.866926	0.15123	0.80419	0.25544	0.858529
REACTOME_TELOMERE_C_STRAND_SYNTHESIS_INITIATION	0.27482	0.866926	0.27935	0.865537	0.5402	0.925939
REACTOME_TRAF6_MEDIATED_INDUCTION_OF_TAK1_COMPLEX_WITHIN_TLR4_COMPLEX	0.27724	0.866926	0.41843	0.901614	0.056879	0.715141
REACTOME_UB_SPECIFIC_PROCESSING_PROTEASES	0.27719	0.866926	0.36103	0.883326	0.28147	0.861179
SARTIPY_NORMAL_AT_INSULIN_RESISTANCE_DN	0.27175	0.866926	0.016428	0.539893	0.97936	0.997845
SCHAEFFER_PROSTATE_DEVELOPMENT_AND_CANCER_BOX5_DN	0.27521	0.866926	0.43895	0.905456	0.74132	0.96212
SENESE_HDAC1_TARGETS_UP	0.27313	0.866926	0.81672	0.975156	0.2935	0.865294
SONG_TARGETS_OF_IE86_CMV_PROTEIN	0.27301	0.866926	0.30448	0.866955	0.2815	0.861179
TARTE_PLASMA_CELL_VS_PLASMABLAST_DN	0.2739	0.866926	0.19476	0.830569	0.71982	0.956419
WP_ANGIOTENSIN_II_RECEPTOR_TYPE_1_PATHWAY	0.2725	0.866926	0.20945	0.838037	0.28887	0.862984
WP_GLYOXYLATE_METABOLISM	0.27416	0.866926	0.28603	0.866894	0.71363	0.955752
WP_NOVEL_INTRACELLULAR_COMPONENTS_OF_RIGILIKE_RECEPTOR_PATHWAY	0.27176	0.866926	0.16905	0.811228	0.53267	0.924615
WP_REGULATION_OF_WNT_BCATENIN_SIGNALING_BY_SMALL_MOLECULE_COMPOUNDS	0.27117	0.866926	0.10413	0.758557	0.46128	0.911153
WP_RELATIONSHIP_BETWEEN_INFLAMMATION_COX2_AND_EGFR	0.27697	0.866926	0.066477	0.713636	0.009735	0.549947
WP_RETINOBLASTOMA_GENE_IN_CANCER	0.2716	0.866926	0.53766	0.928229	0.23944	0.855034
WP_TRYPTOPHAN_CATABOLISM_LEADING_TO_NAD_PRODUCTION	0.27308	0.866926	0.17677	0.816612	0.60791	0.938268
WP_TYROBP_CAUSAL_NETWORK_IN_MICROGLIA	0.27185	0.866926	0.34791	0.880131	0.54641	0.927642
PID_BETA_CATENIN_DEG_PATHWAY	0.27742	0.867141	0.47556	0.911037	0.56947	0.929866
GOBP_PROTEIN_LOCALIZATION_TO_MITOCHONDRION	0.27758	0.867216	0.15338	0.80419	0.12717	0.787085
GOCC_EXTRINSIC_COMPONENT_OF_ENDOPLASMIC_RETICULUM_MEMBRANE	0.27762	0.867216	0.13037	0.783446	0.33586	0.879007
REACTOME_ACTIVATION_OF_AMPK_DOWNSTREAM_OF_NMDARS	0.27775	0.867216	0.49715	0.916531	0.15817	0.808348
REACTOME_PROGRAMMED_CELL_DEATH	0.27752	0.867216	0.4415	0.905569	0.64198	0.945105
SAKAI_CHRONIC_HEPATITIS_VS_LIVER_CANCER_UP	0.27767	0.867216	0.47495	0.911037	0.4346	0.906673
VALK_AML_CLUSTER_6	0.2777	0.867216	0.055201	0.699512	0.65176	0.948453
CHESLER_BRAIN_QTL_CIS	0.27788	0.86726	0.080877	0.727309	0.91958	0.993039
GOBP_ESTABLISHMENT_OF_PROTEIN_LOCALIZATION	0.27806	0.86726	0.38793	0.89068	0.17033	0.818051
GOBP_NEGATIVE_REGULATION_OF_ASTROCYTE_ACTIVATION	0.27802	0.86726	0.44626	0.905686	0.34666	0.881447
GOMF_INTERLEUKIN_2_RECEPTOR_BINDING	0.27793	0.86726	0.83339	0.9778	0.33155	0.877263
REACTOME_TRAF3_DEPENDENT_IRF_ACTIVATION_PATHWAY	0.278	0.86726	0.27298	0.864341	0.89858	0.989794
ZAMORA_NOS2_TARGETS_DN	0.27807	0.86726	0.18454	0.821838	0.068297	0.721121
GOBP_MITOCHONDRIAL_ELECTRON_TRANSPORT_CYTOCHROME_C_TO_OXYGEN	0.27816	0.867382	0.36479	0.883326	0.56236	0.928909
BIOCARTA_MELANOCYTE_PATHWAY	0.27838	0.867463	0.42026	0.901614	0.44788	0.90898
BIOCARTA_TUBBY_PATHWAY	0.27839	0.867463	0.31217	0.868801	0.9572	0.995301
CHICAS_RB1_TARGETS_SENESCENT	0.27832	0.867463	0.44631	0.905686	0.44705	0.908586
PID_ER_NONGENOMIC_PATHWAY	0.27836	0.867463	0.19706	0.831935	0.77439	0.968361
BIOCARTA_CDMAC_PATHWAY	0.2788	0.868356	0.14776	0.801951	0.10357	0.760957
GOMF_G_PROTEIN_COUPLED_OPIOID_RECEPTOR_ACTIVITY	0.27883	0.868356	0.1247	0.781471	0.060123	0.716117
GOMF_PROTEIN_KINASE_B_BINDING	0.27882	0.868356	0.15658	0.804825	0.28901	0.863071
BASSO_HAIRY_CELL_LEUKEMIA_DN	0.27984	0.868435	0.2746	0.864365	0.073322	0.731671
GALLUZZI_PREVENT_MITOCHONDIAL_PERMEABILIZATION	0.28002	0.868435	0.053728	0.696866	0.20268	0.83389
GOBP_CENTRAL_NERVOUS_SYSTEM_MATURATION	0.27962	0.868435	0.1049	0.758557	0.63498	0.943031
GOBP_HEMATOPOIETIC_PROGENITOR_CELL_DIFFERENTIATION	0.28003	0.868435	0.13047	0.78365	0.27435	0.860538
GOBP_NEGATIVE_REGULATION_OF_ACUTE_INFLAMMATORY_RESPONSE_TO_ANTIGENIC_STIMULUS	0.27946	0.868435	0.25593	0.859395	0.84385	0.977475
GOBP_REGULATION_OF_GLUCOCORTICOID_BIOSYNTHETIC_PROCESS	0.27978	0.868435	0.37224	0.884099	0.21613	0.837732
GOBP_REGULATION_OF_LAMELLIPODIUM_ASSEMBLY	0.27918	0.868435	0.20733	0.838037	0.35241	0.884273
GOBP_REGULATION_OF_MAST_CELL_CHEMOTAXIS	0.27995	0.868435	0.38052	0.887787	0.87693	0.98456
GOBP_REGULATION_OF_NUCLEOTIDE_BINDING_OLIGOMERIZATION_DOMAIN_CONTAINING_SIGNALING_PATHWAY	0.27913	0.868435	0.35343	0.883326	0.71639	0.955956
GOBP_RESPONSE_TO_MECHANICAL_STIMULUS	0.27937	0.868435	0.060853	0.712449	0.61668	0.939944
GOBP_RETROGRADE_TRANS_SYNAPTIC_SIGNALING_BY_LIPID	0.27982	0.868435	0.33778	0.877822	0.46196	0.911153
GOCC_ENDOLYSOSOME_LUMEN	0.27962	0.868435	0.31687	0.869398	0.92178	0.993342
GOCC_PARALLEL_FIBER_TO_PURKINJE_CELL_SYNAPSE	0.27923	0.868435	0.30243	0.866955	0.52711	0.924133
GOMF_NADPLUS_BINDING	0.27973	0.868435	0.21272	0.838533	0.15992	0.808828
KEGG_SPHINGOLIPID_METABOLISM	0.27937	0.868435	0.61313	0.940963	0.35621	0.884675
RAMJAUN_APOPTOSIS_BY_TGFB1_VIA_MAPK1_UP	0.27894	0.868435	0.1671	0.811228	0.97802	0.99777
REACTOME_SELENOAMINO_ACID_METABOLISM	0.27982	0.868435	0.29222	0.866894	0.52788	0.924133
REACTOME_SIGNALING_BY_FGFR2_IN_DISEASE	0.27946	0.868435	0.36822	0.883326	0.58017	0.932057
TAKAO_RESPONSE_TO_UVB_RADIATION_UP	0.27995	0.868435	0.54758	0.929316	0.060314	0.716117
WONG_MITOCHONDRIA_GENE_MODULE	0.27926	0.868435	0.09177	0.745717	0.7173	0.955956
WP_NAD_BIOSYNTHETIC_PATHWAYS	0.27954	0.868435	0.1621	0.808575	0.58107	0.932212
WP_NEOVASCULARISATION_PROCESSES	0.2795	0.868435	0.49687	0.916531	0.016793	0.598949
WP_SELENIUM_MICRONUTRIENT_NETWORK	0.27988	0.868435	0.13663	0.789361	0.55248	0.928681
BILD_SRC_ONCOGENIC_SIGNATURE	0.28072	0.868502	0.23045	0.844089	0.4107	0.901079
GOBP_CALCIUM_ION_EXPORT_ACROSS_PLASMA_MEMBRANE	0.28087	0.868502	0.41697	0.900996	0.60468	0.937111
GOBP_DETECTION_OF_TEMPERATURE_STIMULUS_INVOLVED_IN_THERMOCEPTION	0.28019	0.868502	0.48391	0.913351	0.80419	0.971736
GOBP_EMBRYONIC_SKELETAL_SYSTEM_MORPHOGENESIS	0.28036	0.868502	0.056666	0.702062	0.447	0.908586
GOBP_MULTICELLULAR_ORGANISM_AGING	0.28054	0.868502	0.36302	0.883326	0.81062	0.972452
GOBP_POST_TRANSLATIONAL_PROTEIN_TARGETING_TO_ENDOPLASMIC_RETICULUM_MEMBRANE	0.28091	0.868502	0.16132	0.808575	0.19823	0.832478
GOBP_REGULATION_OF_CYSTEINE_TYPE_ENDOPEPTIDASE_ACTIVITY_INVOLVED_IN_APOPTOTIC_SIGNALING_PATHWAY	0.28092	0.868502	0.16968	0.811228	0.14011	0.798914
GOBP_REGULATION_OF_PHOSPHATIDYLCHOLINE_METABOLIC_PROCESS	0.28068	0.868502	0.18433	0.821459	0.47551	0.913564
GOBP_RESPONSE_TO_ESTRADIOL	0.28092	0.868502	0.12932	0.782208	0.43945	0.907148
GOMF_ODORANT_BINDING	0.28073	0.868502	0.11661	0.772389	0.38696	0.893425
LEE_AGING_CEREBELLUM_DN	0.28023	0.868502	0.20727	0.838037	0.097616	0.754459
OUILLETTE_CLL_13Q14_DELETION_UP	0.28055	0.868502	0.034821	0.642225	0.87508	0.984391
REACTOME_ALPHA_OXIDATION_OF_PHYTANATE	0.28085	0.868502	0.19036	0.826039	0.10586	0.765758
REACTOME_INTERLEUKIN_4_AND_INTERLEUKIN_13_SIGNALING	0.28052	0.868502	0.18934	0.825598	0.30552	0.870442
REACTOME_SYNTHESIS_OF_PIPS_AT_THE_GOLGI_MEMBRANE	0.28024	0.868502	0.20896	0.838037	0.82853	0.975201
REACTOME_TICAM1_TRAF6_DEPENDENT_INDUCTION_OF_TAK1_COMPLEX	0.28063	0.868502	0.31488	0.869398	0.035598	0.676933
WP_MBDNF_AND_PROBDNF_REGULATION_OF_GABA_NEUROTRANSMISSION	0.28054	0.868502	0.3745	0.884973	0.42713	0.90436
GOMF_VOLTAGE_GATED_CALCIUM_CHANNEL_ACTIVITY	0.28103	0.868685	0.12981	0.782208	0.60856	0.938505
VERHAAK_GLIOBLASTOMA_PRONEURAL	0.28115	0.868898	0.4847	0.913351	0.55465	0.928909
GOBP_CYTOPLASM_ORGANIZATION	0.28167	0.869035	0.48209	0.913351	0.80507	0.971736
GOBP_GANGLION_DEVELOPMENT	0.28231	0.869035	0.27321	0.864341	0.79697	0.971059
GOBP_MAPK_CASCADE	0.28234	0.869035	0.30465	0.866955	0.35518	0.884675
GOBP_NEGATIVE_REGULATION_OF_INTERLEUKIN_5_PRODUCTION	0.28187	0.869035	0.24663	0.852657	0.20093	0.833637
GOBP_NUCLEUS_LOCALIZATION	0.28187	0.869035	0.33489	0.877256	0.48315	0.915992
GOBP_OSTEOBLAST_DEVELOPMENT	0.28211	0.869035	0.45077	0.907181	0.89288	0.988667
GOBP_POSITIVE_REGULATION_OF_CATECHOLAMINE_METABOLIC_PROCESS	0.28214	0.869035	0.20302	0.834379	0.013229	0.567308
GOBP_POSITIVE_REGULATION_OF_DNA_BINDING	0.28227	0.869035	0.30136	0.866955	0.8862	0.987373
GOBP_POSITIVE_REGULATION_OF_PEPTIDYL_TYROSINE_PHOSPHORYLATION	0.28199	0.869035	0.43964	0.905456	0.090194	0.748126
GOBP_SNORNA_LOCALIZATION	0.28237	0.869035	0.34395	0.880131	0.83638	0.976146
GOBP_VASCULAR_ASSOCIATED_SMOOTH_MUSCLE_CELL_PROLIFERATION	0.28209	0.869035	0.083663	0.736236	0.043151	0.685648
GOCC_CONE_PHOTORECEPTOR_OUTER_SEGMENT	0.28137	0.869035	0.21444	0.838979	0.55491	0.928909
GOCC_INTRACELLULAR_CYCLIC_NUCLEOTIDE_ACTIVATED_CATION_CHANNEL_COMPLEX	0.28212	0.869035	0.28198	0.866105	0.18518	0.825527
GOCC_MISMATCH_REPAIR_COMPLEX	0.28189	0.869035	0.17786	0.816612	0.91409	0.991895
GOMF_CYTOSKELETAL_ANCHOR_ACTIVITY	0.28198	0.869035	0.5627	0.930656	0.53053	0.924185
GOMF_GLUCOSYLTRANSFERASE_ACTIVITY	0.28192	0.869035	0.59826	0.939925	0.37594	0.890722
GOMF_POLYUBIQUITIN_MODIFICATION_DEPENDENT_PROTEIN_BINDING	0.28126	0.869035	0.48881	0.914644	0.22237	0.841123
KEGG_GALACTOSE_METABOLISM	0.28205	0.869035	0.4312	0.903193	0.1548	0.807143
LIANG_HEMATOPOIESIS_STEM_CELL_NUMBER_LARGE_VS_TINY_DN	0.28151	0.869035	0.099392	0.753731	0.19933	0.833637
REACTOME_BIOSYNTHESIS_OF_EPA_DERIVED_SPMS	0.28195	0.869035	0.40044	0.894609	0.0374	0.677855
REACTOME_TRANSCRIPTIONAL_REGULATION_BY_RUNX3	0.28137	0.869035	0.71205	0.954933	0.38193	0.892728
WP_NOTCH_SIGNALING	0.28183	0.869035	0.38027	0.887787	0.33789	0.879007
ZWANG_EGF_INTERVAL_UP	0.28218	0.869035	0.42064	0.901614	0.30182	0.870057
AUJLA_IL22_AND_IL17A_SIGNALING	0.2825	0.869182	0.36671	0.883326	0.95895	0.995301
GOBP_NEGATIVE_REGULATION_OF_CALCIUM_ION_TRANSMEMBRANE_TRANSPORT_VIA_HIGH_VOLTAGE_GATED_CALCIUM_CHANNEL	0.28252	0.869182	0.095253	0.75263	0.73687	0.961312
REACTOME_RECRUITMENT_OF_NUMA_TO_MITOTIC_CENTROSOMES	0.28266	0.869456	0.46562	0.908623	0.078119	0.734352
GOBP_NEGATIVE_REGULATION_OF_OSTEOCLAST_DIFFERENTIATION	0.28297	0.869465	0.2396	0.848571	0.28768	0.862984
GOBP_POSITIVE_REGULATION_OF_ISOTYPE_SWITCHING_TO_IGA_ISOTYPES	0.28288	0.869465	0.20512	0.837505	0.61535	0.939539
GOBP_SIRNA_PROCESSING	0.28276	0.869465	0.24562	0.852073	0.27539	0.860538
HOSHIDA_LIVER_CANCER_SUBCLASS_S1	0.28296	0.869465	0.2436	0.851174	0.047935	0.691918
LIN_MELANOMA_COPY_NUMBER_UP	0.28286	0.869465	0.17345	0.814155	0.85538	0.980121
SCHLOSSER_MYC_TARGETS_AND_SERUM_RESPONSE_UP	0.28284	0.869465	0.35789	0.883326	0.72357	0.958363
ALONSO_METASTASIS_NEURAL_UP	0.28458	0.870323	0.55003	0.929316	0.16526	0.812681
BIOCARTA_BARRESTIN_PATHWAY	0.28485	0.870323	0.067467	0.713636	0.8094	0.972369
CHARAFE_BREAST_CANCER_LUMINAL_VS_MESENCHYMAL_DN	0.28533	0.870323	0.24097	0.849146	0.24712	0.857237
COATES_MACROPHAGE_M1_VS_M2_UP	0.28365	0.870323	0.088771	0.744821	0.42846	0.905094
GALIE_TUMOR_STEMNESS_GENES	0.28504	0.870323	0.26554	0.862739	0.74792	0.964773
GOBP_2FE_2S_CLUSTER_ASSEMBLY	0.28482	0.870323	0.13376	0.789361	0.46738	0.911153
GOBP_AMINOGLYCAN_CATABOLIC_PROCESS	0.28483	0.870323	0.54914	0.929316	0.4903	0.915992
GOBP_CARBOHYDRATE_DERIVATIVE_TRANSPORT	0.28403	0.870323	0.33232	0.876224	0.49406	0.91744
GOBP_HISTAMINE_TRANSPORT	0.28431	0.870323	0.51543	0.922579	0.032748	0.672736
GOBP_LEUKOCYTE_HOMEOSTASIS	0.28346	0.870323	0.33278	0.877029	0.77799	0.968361
GOBP_NEGATIVE_REGULATION_OF_CELL_PROLIFERATION_INVOLVED_IN_KIDNEY_DEVELOPMENT	0.28446	0.870323	0.26887	0.862993	0.51544	0.92074
GOBP_NEGATIVE_REGULATION_OF_ENDOPLASMIC_RETICULUM_CALCIUM_ION_CONCENTRATION	0.28482	0.870323	0.29838	0.866894	0.23991	0.855034
GOBP_NEGATIVE_REGULATION_OF_SMAD_PROTEIN_COMPLEX_ASSEMBLY	0.2851	0.870323	0.22356	0.843632	0.18286	0.824192
GOBP_PIGMENT_GRANULE_ORGANIZATION	0.28387	0.870323	0.23097	0.844393	0.79783	0.971102
GOBP_POSITIVE_REGULATION_OF_PROTEIN_GLYCOSYLATION	0.28361	0.870323	0.10707	0.760175	0.52594	0.924133
GOBP_PROTEIN_KINASE_C_SIGNALING	0.28367	0.870323	0.45303	0.908095	0.21032	0.835595
GOBP_REGULATION_OF_BRANCHING_INVOLVED_IN_URETERIC_BUD_MORPHOGENESIS	0.28429	0.870323	0.41568	0.900996	0.85669	0.980373
GOBP_REGULATION_OF_GAP_JUNCTION_ASSEMBLY	0.28432	0.870323	0.34822	0.880131	0.092841	0.752593
GOBP_REGULATION_OF_NUCLEOTIDE_EXCISION_REPAIR	0.28541	0.870323	0.80634	0.974177	0.88007	0.985341
GOBP_REGULATION_OF_TRANSLATIONAL_INITIATION_IN_RESPONSE_TO_STRESS	0.28404	0.870323	0.39333	0.89301	0.69985	0.95306
GOBP_RESPONSE_TO_AMYLOID_BETA	0.28518	0.870323	0.2557	0.859395	0.27542	0.860538
GOBP_RIBOSOMAL_SMALL_SUBUNIT_BIOGENESIS	0.28545	0.870323	0.49808	0.916725	0.95267	0.994568
GOBP_RNA_3_END_PROCESSING	0.2835	0.870323	0.42219	0.901614	0.69943	0.95306
GOBP_WNT_SIGNALING_PATHWAY_INVOLVED_IN_HEART_DEVELOPMENT	0.28365	0.870323	0.54482	0.929071	0.26161	0.860538
GOCC_SPECTRIN	0.28531	0.870323	0.089795	0.744821	0.30221	0.870195
KEGG_GAP_JUNCTION	0.28532	0.870323	0.29236	0.866894	0.10105	0.759462
MYLLYKANGAS_AMPLIFICATION_HOT_SPOT_2	0.28465	0.870323	0.17889	0.816612	0.18405	0.824401
NAGASHIMA_NRG1_SIGNALING_DN	0.2842	0.870323	0.46383	0.908623	0.54169	0.926339
NEWMAN_ERCC6_TARGETS_UP	0.28383	0.870323	0.29737	0.866894	0.47935	0.914492
OSWALD_HEMATOPOIETIC_STEM_CELL_IN_COLLAGEN_GEL_UP	0.285	0.870323	0.20229	0.834379	0.030273	0.661757
RAMASWAMY_METASTASIS_DN	0.28445	0.870323	0.69346	0.953433	0.059308	0.715291
REACTOME_ACTIVATED_NTRK2_SIGNALS_THROUGH_RAS	0.28512	0.870323	0.45396	0.908133	0.14829	0.802967
REACTOME_AGGREPHAGY	0.28447	0.870323	0.22962	0.843632	0.23705	0.855034
REACTOME_DISEASES_OF_PROGRAMMED_CELL_DEATH	0.28399	0.870323	0.24159	0.849146	0.029088	0.656856
REACTOME_IRAK2_MEDIATED_ACTIVATION_OF_TAK1_COMPLEX	0.2844	0.870323	0.33504	0.877256	0.046575	0.690294
REACTOME_PD_1_SIGNALING	0.28415	0.870323	0.16588	0.811228	0.51829	0.921573
REACTOME_RIP_MEDIATED_NFKB_ACTIVATION_VIA_ZBP1	0.28536	0.870323	0.32244	0.870043	0.52743	0.924133
REACTOME_TNFR1_MEDIATED_CERAMIDE_PRODUCTION	0.28544	0.870323	0.15776	0.806297	0.89801	0.989794
SHETH_LIVER_CANCER_VS_TXNIP_LOSS_PAM5	0.28531	0.870323	0.28364	0.866349	0.80174	0.971736
WORSCHECH_TUMOR_EVASION_AND_TOLEROGENICITY_UP	0.28365	0.870323	0.38223	0.889022	0.12875	0.790478
WP_GALANIN_RECEPTOR_PATHWAY	0.28452	0.870323	0.31372	0.868801	0.061775	0.717058
WP_RALA_DOWNSTREAM_REGULATED_GENES	0.28425	0.870323	0.50896	0.920023	0.52409	0.924133
WP_SELECTIVE_EXPRESSION_OF_CHEMOKINE_RECEPTORS_DURING_TCELL_POLARIZATION	0.28417	0.870323	0.40068	0.894843	0.1044	0.762551
GOMF_RECEPTOR_SERINE_THREONINE_KINASE_BINDING	0.28555	0.870472	0.30144	0.866955	0.52246	0.923483
GOBP_NEGATIVE_REGULATION_OF_TRANSCRIPTION_BY_RNA_POLYMERASE_I	0.28565	0.870495	0.13458	0.789361	0.85148	0.978943
GOBP_RIBOSOMAL_SMALL_SUBUNIT_ASSEMBLY	0.28566	0.870495	0.52346	0.92561	0.59744	0.935384
GOBP_ACTIN_FILAMENT_NETWORK_FORMATION	0.28643	0.870517	0.64133	0.942964	0.5341	0.924615
GOBP_GLUCOSAMINE_CONTAINING_COMPOUND_CATABOLIC_PROCESS	0.28653	0.870517	0.386	0.890318	0.15973	0.808348
GOBP_NEGATIVE_REGULATION_OF_TELOMERE_MAINTENANCE_VIA_TELOMERE_LENGTHENING	0.28639	0.870517	0.2686	0.862993	0.93815	0.994268
GOBP_NEGATIVE_REGULATION_OF_UBIQUITIN_PROTEIN_LIGASE_ACTIVITY	0.28624	0.870517	0.65663	0.945311	0.082663	0.741073
GOBP_POSITIVE_REGULATION_OF_NITRIC_OXIDE_METABOLIC_PROCESS	0.28659	0.870517	0.34378	0.880131	0.012913	0.567308
GOBP_POSITIVE_REGULATION_OF_PROTEOLYSIS_INVOLVED_IN_PROTEIN_CATABOLIC_PROCESS	0.28585	0.870517	0.75623	0.963246	0.096432	0.754459
GOBP_POSITIVE_REGULATION_OF_T_HELPER_CELL_DIFFERENTIATION	0.2865	0.870517	0.3894	0.892006	0.94599	0.994509
GOMF_BUBBLE_DNA_BINDING	0.28639	0.870517	0.074964	0.718393	0.39566	0.896716
GOMF_G_PROTEIN_ACTIVITY	0.28636	0.870517	0.55545	0.930055	0.82977	0.975201
GOMF_MEMBRANE_INSERTASE_ACTIVITY	0.28602	0.870517	0.35017	0.880682	0.2831	0.861179
GOMF_TRANSCRIPTION_COACTIVATOR_BINDING	0.2862	0.870517	0.19374	0.829662	0.45646	0.910897
GU_PDEF_TARGETS_DN	0.28645	0.870517	0.068325	0.713636	0.22021	0.83983
REACTOME_CHOLINE_CATABOLISM	0.28661	0.870517	0.48761	0.914012	0.49274	0.9169
REACTOME_CLEC7A_INFLAMMASOME_PATHWAY	0.28634	0.870517	0.64909	0.943771	0.42265	0.903312
REACTOME_ENDOGENOUS_STEROLS	0.28664	0.870517	0.40767	0.898239	0.54554	0.927299
REACTOME_INTERACTION_WITH_CUMULUS_CELLS_AND_THE_ZONA_PELLUCIDA	0.28659	0.870517	0.40196	0.895083	0.48541	0.915992
REACTOME_SULFIDE_OXIDATION_TO_SULFATE	0.28613	0.870517	0.23803	0.848066	0.94417	0.994509
WP_CYTOSINE_METHYLATION	0.28596	0.870517	0.15745	0.805784	0.6703	0.950239
YAO_TEMPORAL_RESPONSE_TO_PROGESTERONE_CLUSTER_3	0.28576	0.870517	0.17213	0.813239	0.28378	0.861179
GOBP_POSITIVE_REGULATION_OF_CHEMOKINE_C_C_MOTIF_LIGAND_5_PRODUCTION	0.28671	0.870574	0.13917	0.79079	0.57952	0.932057
GOMF_SMALL_MOLECULE_SENSOR_ACTIVITY	0.28682	0.870753	0.12719	0.781619	0.2835	0.861179
GOBP_REGULATION_OF_ADHERENS_JUNCTION_ORGANIZATION	0.28703	0.870924	0.12483	0.781471	0.66758	0.949629
GOBP_REGULATION_OF_DNA_BINDING	0.28701	0.870924	0.30667	0.866955	0.62698	0.940919
GOMF_5S_RRNA_BINDING	0.28695	0.870924	0.418	0.901283	0.98845	0.999478
PID_FOXO_PATHWAY	0.28717	0.871193	0.36589	0.883326	0.19887	0.833196
GOBP_MITOCHONDRIAL_CALCIUM_ION_HOMEOSTASIS	0.28737	0.871576	0.52524	0.926345	0.55738	0.928909
GOCC_CORE_MEDIATOR_COMPLEX	0.28745	0.871576	0.5379	0.928229	0.6021	0.93595
REACTOME_GPER1_SIGNALING	0.28741	0.871576	0.35946	0.883326	0.91225	0.991366
GOBP_INOSITOL_PHOSPHATE_MEDIATED_SIGNALING	0.28762	0.871773	0.28738	0.866894	0.016138	0.597348
GOBP_PROTEIN_LOCALIZATION_TO_PRESYNAPSE	0.2877	0.871773	0.67099	0.948001	0.23681	0.855034
GOMF_HISTONE_SERINE_KINASE_ACTIVITY	0.28772	0.871773	0.099392	0.753731	0.55284	0.928681
MCCABE_HOXC6_TARGETS_CANCER_UP	0.28765	0.871773	0.48301	0.913351	0.63928	0.944854
SHAFFER_IRF4_TARGETS_IN_ACTIVATED_B_LYMPHOCYTE	0.28778	0.8718	0.12223	0.776049	0.81174	0.973058
GOBP_RESPONSE_TO_FOLIC_ACID	0.28789	0.871936	0.15349	0.80419	0.80226	0.971736
KEGG_MISMATCH_REPAIR	0.28803	0.871936	0.63971	0.942929	0.98135	0.99869
REACTOME_NECTIN_NECL_TRANS_HETERODIMERIZATION	0.28795	0.871936	0.56169	0.930656	0.59381	0.935384
ZHANG_ADIPOGENESIS_BY_BMP7	0.28798	0.871936	0.41669	0.900996	0.061987	0.718002
GOBP_FIBROBLAST_GROWTH_FACTOR_PRODUCTION	0.28826	0.872382	0.26689	0.862739	0.87785	0.984639
HU_GENOTOXIN_ACTION_DIRECT_VS_INDIRECT_24HR	0.28828	0.872382	0.34002	0.878694	0.50564	0.91952
GOBP_POSITIVE_REGULATION_OF_ASTROCYTE_DIFFERENTIATION	0.28857	0.873104	0.2979	0.866894	0.6859	0.952048
ALONSO_METASTASIS_DN	0.2888	0.873176	0.41924	0.901614	0.16094	0.81091
GOBP_CAMERA_TYPE_EYE_PHOTORECEPTOR_CELL_DIFFERENTIATION	0.28872	0.873176	0.25917	0.860035	0.76078	0.966244
GOBP_CARTILAGE_DEVELOPMENT_INVOLVED_IN_ENDOCHONDRAL_BONE_MORPHOGENESIS	0.28905	0.873176	0.37035	0.883573	0.7785	0.968361
GOBP_MEIOTIC_CHROMOSOME_SEGREGATION	0.28915	0.873176	0.087122	0.741238	0.79348	0.970778
GOBP_NUCLEOSIDE_METABOLIC_PROCESS	0.28889	0.873176	0.52344	0.92561	0.64309	0.945392
GOBP_RESPONSE_TO_INTERLEUKIN_15	0.2889	0.873176	0.40762	0.898239	0.74162	0.96212
GOBP_STEM_CELL_PROLIFERATION	0.28914	0.873176	0.38518	0.890207	0.80964	0.972369
GOCC_CIS_GOLGI_NETWORK_MEMBRANE	0.28891	0.873176	0.68586	0.952121	0.041238	0.68148
GOMF_DYNEIN_LIGHT_INTERMEDIATE_CHAIN_BINDING	0.28921	0.873176	0.91473	0.989542	0.25719	0.8589
REACTOME_DISSOLUTION_OF_FIBRIN_CLOT	0.28908	0.873176	0.21588	0.840015	0.045257	0.687901
REACTOME_HSP90_CHAPERONE_CYCLE_FOR_STEROID_HORMONE_RECEPTORS_SHR_IN_THE_PRESENCE_OF_LIGAND	0.28917	0.873176	0.31242	0.868801	0.1641	0.812243
RODRIGUES_NTN1_TARGETS_UP	0.28892	0.873176	0.11667	0.772389	0.37272	0.890412
GOBP_ADULT_BEHAVIOR	0.28932	0.873309	0.34599	0.880131	0.018327	0.605111
GOBP_BLOOD_VESSEL_ENDOTHELIAL_CELL_MIGRATION	0.29017	0.873309	0.57614	0.933689	0.13672	0.79471
GOBP_CANONICAL_WNT_SIGNALING_PATHWAY	0.29023	0.873309	0.20514	0.837505	0.35353	0.884423
GOBP_HYPOTONIC_RESPONSE	0.29019	0.873309	0.25791	0.860035	0.99089	0.999478
GOBP_MICROTUBULE_POLYMERIZATION	0.2897	0.873309	0.40683	0.898239	0.30754	0.870442
GOBP_MITOCHONDRIAL_FUSION	0.2896	0.873309	0.691	0.953107	0.81769	0.974191
GOBP_POSITIVE_REGULATION_OF_ANTIMICROBIAL_HUMORAL_RESPONSE	0.28983	0.873309	0.25936	0.860035	0.94789	0.994515
GOBP_REGULATION_OF_CELLULAR_MACROMOLECULE_BIOSYNTHETIC_PROCESS	0.28971	0.873309	0.13564	0.789361	0.60091	0.93595
GOBP_REGULATION_OF_FIBROBLAST_GROWTH_FACTOR_RECEPTOR_SIGNALING_PATHWAY	0.29002	0.873309	0.41643	0.900996	0.451	0.909704
GOBP_REGULATION_OF_RESPONSE_TO_EXTRACELLULAR_STIMULUS	0.29003	0.873309	0.3673	0.883326	0.13677	0.79471
GOBP_RESPONSE_TO_FLUORIDE	0.28999	0.873309	0.44653	0.905686	0.96413	0.995574
GOBP_RESPONSE_TO_OLEIC_ACID	0.28975	0.873309	0.085775	0.739752	0.36836	0.888836
GOCC_APICAL_CORTEX	0.29005	0.873309	0.19597	0.831406	0.86872	0.982786
GOCC_SCF_UBIQUITIN_LIGASE_COMPLEX	0.29022	0.873309	0.20912	0.838037	0.2079	0.835538
GOMF_PROTEASOME_ACTIVATING_ACTIVITY	0.28989	0.873309	0.90164	0.987421	0.21758	0.838561
GOMF_TPR_DOMAIN_BINDING	0.28986	0.873309	0.22049	0.842709	0.036793	0.677855
PETRETTO_HEART_MASS_QTL_CIS_UP	0.28998	0.873309	0.17666	0.816612	0.46978	0.911153
REACTOME_GLYCOGEN_METABOLISM	0.28961	0.873309	0.46181	0.908598	0.18271	0.824192
REACTOME_METABOLISM_OF_INGESTED_SEMET_SEC_MESEC_INTO_H2SE	0.28975	0.873309	0.2951	0.866894	0.21926	0.839109
GOBP_INOSITOL_TRISPHOSPHATE_BIOSYNTHETIC_PROCESS	0.29115	0.873408	0.32403	0.870669	0.68971	0.952048
GOBP_MORPHOGENESIS_OF_A_POLARIZED_EPITHELIUM	0.29084	0.873408	0.28966	0.866894	0.34857	0.881447
GOBP_NEGATIVE_REGULATION_OF_CD4_POSITIVE_ALPHA_BETA_T_CELL_DIFFERENTIATION	0.29044	0.873408	0.78703	0.970278	0.097359	0.754459
GOBP_NEGATIVE_REGULATION_OF_CHROMATIN_ORGANIZATION	0.29091	0.873408	0.47859	0.91308	0.074502	0.732341
GOBP_OXALOACETATE_2_TRANSMEMBRANE_TRANSPORT	0.29091	0.873408	0.53819	0.928229	0.61266	0.938789
GOBP_POSITIVE_REGULATION_OF_CHEMOKINE_C_X_C_MOTIF_LIGAND_1_PRODUCTION	0.29045	0.873408	0.28402	0.866351	0.8414	0.977265
GOBP_POSITIVE_REGULATION_OF_STRIATED_MUSCLE_CONTRACTION	0.29057	0.873408	0.12878	0.782208	0.28452	0.861179
GOBP_REGULATION_OF_PROTEIN_CATABOLIC_PROCESS_IN_THE_VACUOLE	0.29129	0.873408	0.074648	0.717571	0.19102	0.828664
GOBP_REGULATION_OF_SIGNAL_TRANSDUCTION_BY_P53_CLASS_MEDIATOR	0.29115	0.873408	0.45121	0.907181	0.53126	0.924185
GOMF_CARNITINE_O_ACYLTRANSFERASE_ACTIVITY	0.2912	0.873408	0.23121	0.844393	0.26498	0.860538
GOMF_CXCR_CHEMOKINE_RECEPTOR_BINDING	0.29067	0.873408	0.39351	0.89301	0.10161	0.759462
GOMF_CYCLIN_DEPENDENT_PROTEIN_SERINE_THREONINE_KINASE_REGULATOR_ACTIVITY	0.29096	0.873408	0.14592	0.798762	0.095348	0.754459
GOMF_MANNOSYLTRANSFERASE_ACTIVITY	0.29047	0.873408	0.51452	0.922579	0.98554	0.999454
GOMF_N_ACETYLGLUCOSAMINE_6_O_SULFOTRANSFERASE_ACTIVITY	0.29089	0.873408	0.42303	0.901614	0.96724	0.996187
LIN_TUMOR_ESCAPE_FROM_IMMUNE_ATTACK	0.29106	0.873408	0.27388	0.864341	0.8529	0.979202
PID_TRKR_PATHWAY	0.29124	0.873408	0.39908	0.894609	0.038911	0.677855
REACTOME_BETA_OXIDATION_OF_DECANOYL_COA_TO_OCTANOYL_COA_COA	0.2904	0.873408	0.40755	0.898239	0.3875	0.893621
REACTOME_MISCELLANEOUS_SUBSTRATES	0.29062	0.873408	0.24443	0.851174	0.47686	0.914061
REACTOME_RUNX1_REGULATES_TRANSCRIPTION_OF_GENES_INVOLVED_IN_DIFFERENTIATION_OF_HSCS	0.29109	0.873408	0.50515	0.918082	0.4462	0.908586
WP_FAMILIAL_HYPERLIPIDEMIA_TYPE_1	0.291	0.873408	0.25923	0.860035	0.90012	0.990077
CROONQUIST_NRAS_SIGNALING_DN	0.29295	0.873569	0.80097	0.973462	0.88453	0.986921
GOBP_ACTIN_FILAMENT_BUNDLE_ORGANIZATION	0.29267	0.873569	0.65094	0.943771	0.73924	0.961704
GOBP_CARDIAC_ATRIUM_DEVELOPMENT	0.29293	0.873569	0.18709	0.82227	0.68281	0.952048
GOBP_CELL_SURFACE_TOLL_LIKE_RECEPTOR_SIGNALING_PATHWAY	0.29336	0.873569	0.49932	0.917488	0.3662	0.888816
GOBP_CITRATE_METABOLIC_PROCESS	0.29258	0.873569	0.29559	0.866894	0.10617	0.765864
GOBP_HISTONE_DEMETHYLATION	0.29231	0.873569	0.37437	0.884973	0.86132	0.981608
GOBP_NEGATIVE_REGULATION_OF_CALCINEURIN_MEDIATED_SIGNALING	0.29313	0.873569	0.29854	0.866894	0.049507	0.698278
GOBP_NEGATIVE_REGULATION_OF_INTRINSIC_APOPTOTIC_SIGNALING_PATHWAY	0.29257	0.873569	0.30891	0.868072	0.8462	0.978031
GOBP_NEGATIVE_REGULATION_OF_SYNAPTIC_TRANSMISSION_GABAERGIC	0.29327	0.873569	0.46603	0.908628	0.70035	0.953158
GOBP_PEPTIDE_CROSS_LINKING_VIA_CHONDROITIN_4_SULFATE_GLYCOSAMINOGLYCAN	0.29317	0.873569	0.44843	0.906132	0.22895	0.847283
GOBP_POLYAMINE_BIOSYNTHETIC_PROCESS	0.29208	0.873569	0.08114	0.727309	0.97474	0.997272
GOBP_POSITIVE_REGULATION_OF_LIPASE_ACTIVITY	0.29292	0.873569	0.42772	0.902491	0.93741	0.994268
GOBP_PYRIMIDINE_DEOXYRIBONUCLEOSIDE_METABOLIC_PROCESS	0.29167	0.873569	0.26139	0.861525	0.90197	0.990077
GOBP_REGULATION_OF_MITOTIC_SISTER_CHROMATID_SEGREGATION	0.29345	0.873569	0.08394	0.736236	0.36638	0.888816
GOBP_REGULATION_OF_PRODUCTION_OF_SMALL_RNA_INVOLVED_IN_GENE_SILENCING_BY_RNA	0.29331	0.873569	0.29566	0.866894	0.51846	0.921779
GOBP_STRIATUM_DEVELOPMENT	0.29179	0.873569	0.42146	0.901614	0.42458	0.903348
GOBP_TRNA_WOBBLE_URIDINE_MODIFICATION	0.29153	0.873569	0.35897	0.883326	0.19402	0.830304
GOCC_MITOCHONDRIAL_INTERMEMBRANE_SPACE_PROTEIN_TRANSPORTER_COMPLEX	0.29291	0.873569	0.082699	0.732658	0.03637	0.677855
GOCC_NLRP3_INFLAMMASOME_COMPLEX	0.29186	0.873569	0.41792	0.901244	0.22055	0.839844
GOMF_ALPHA_1_3_FUCOSYLTRANSFERASE_ACTIVITY	0.29343	0.873569	0.2368	0.848066	0.033683	0.672736
GOMF_BILE_ACID_SODIUM_SYMPORTER_ACTIVITY	0.2925	0.873569	0.29721	0.866894	0.089486	0.746933
GOMF_DOUBLE_STRANDED_RNA_BINDING	0.29221	0.873569	0.21496	0.839082	0.85556	0.980121
GOMF_PSEUDOURIDINE_SYNTHASE_ACTIVITY	0.29287	0.873569	0.53471	0.928049	0.54958	0.927936
GOMF_TUBULIN_BINDING	0.29293	0.873569	0.39161	0.892545	0.43894	0.907004
MCCABE_HOXC6_TARGETS_UP	0.29144	0.873569	0.4362	0.904884	0.87853	0.984741
MIKKELSEN_NPC_HCP_WITH_H3K4ME3_AND_H3K27ME3	0.29209	0.873569	0.62512	0.942028	0.6148	0.93949
PARENT_MTOR_SIGNALING_DN	0.29214	0.873569	0.19996	0.832426	0.67665	0.952022
REACTOME_DISEASES_OF_MITOTIC_CELL_CYCLE	0.29248	0.873569	0.091471	0.745267	0.5003	0.918582
REACTOME_HDL_ASSEMBLY	0.29327	0.873569	0.30649	0.866955	0.75724	0.965536
REACTOME_HDMS_DEMETHYLATE_HISTONES	0.29299	0.873569	0.58125	0.934602	0.15873	0.808348
REACTOME_LIPOPHAGY	0.29324	0.873569	0.40549	0.896957	0.30378	0.870195
REACTOME_PTK6_REGULATES_RHO_GTPASES_RAS_GTPASE_AND_MAP_KINASES	0.29207	0.873569	0.11625	0.772389	0.23295	0.851223
REACTOME_ROLE_OF_LAT2_NTAL_LAB_ON_CALCIUM_MOBILIZATION	0.29238	0.873569	0.24624	0.852657	0.29808	0.867754
REACTOME_STABILIZATION_OF_P53	0.29235	0.873569	0.4905	0.915327	0.465	0.911153
ROSTY_CERVICAL_CANCER_PROLIFERATION_CLUSTER	0.29165	0.873569	0.17434	0.815642	0.82337	0.974191
SCHLOSSER_MYC_AND_SERUM_RESPONSE_SYNERGY	0.29273	0.873569	0.44862	0.906301	0.89516	0.989148
SHIN_B_CELL_LYMPHOMA_CLUSTER_1	0.29183	0.873569	0.25272	0.854831	0.73323	0.958788
SMIRNOV_CIRCULATING_ENDOTHELIOCYTES_IN_CANCER_DN	0.2923	0.873569	0.48527	0.913415	0.22435	0.842212
WP_ATM_SIGNALING_IN_DEVELOPMENT_AND_DISEASE	0.29306	0.873569	0.033648	0.642225	0.054492	0.712306
WP_MEVALONATE_ARM_OF_CHOLESTEROL_BIOSYNTHESIS_PATHWAY	0.2932	0.873569	0.18103	0.818828	0.48418	0.915992
WP_OSTEOPONTIN_SIGNALING	0.2925	0.873569	0.088501	0.744821	0.59467	0.935384
GOMF_OXYSTEROL_BINDING	0.29365	0.874011	0.32133	0.870043	0.40898	0.900582
WAGSCHAL_EHMT2_TARGETS_UP	0.29376	0.874185	0.20408	0.836149	0.40336	0.897141
GOBP_NEGATIVE_REGULATION_OF_STEROID_METABOLIC_PROCESS	0.29386	0.87433	0.26764	0.862739	0.54899	0.927843
KEGG_ANTIGEN_PROCESSING_AND_PRESENTATION	0.29408	0.874831	0.25202	0.85443	0.18507	0.825527
GOBP_ENDOPLASMIC_RETICULUM_ORGANIZATION	0.29417	0.874946	0.099923	0.753731	0.15414	0.807062
WP_PHOTODYNAMIC_THERAPYINDUCED_NFE2L2_NRF2_SURVIVAL_SIGNALING	0.29424	0.875001	0.30337	0.866955	0.80025	0.971736
GOBP_NEGATIVE_REGULATION_OF_PEPTIDYL_THREONINE_PHOSPHORYLATION	0.2944	0.875077	0.51141	0.921969	0.62209	0.940919
GOMF_PHOSPHATIDYLINOSITOL_3_5_BISPHOSPHATE_5_PHOSPHATASE_ACTIVITY	0.29438	0.875077	0.47047	0.910968	0.32909	0.875856
REACTOME_MITOCHONDRIAL_FATTY_ACID_BETA_OXIDATION_OF_UNSATURATED_FATTY_ACIDS	0.29442	0.875077	0.62996	0.942138	0.065729	0.721121
SHI_SPARC_TARGETS_DN	0.29449	0.875132	0.34763	0.880131	0.62869	0.94116
GAZDA_DIAMOND_BLACKFAN_ANEMIA_ERYTHROID_DN	0.29477	0.875289	0.15079	0.80419	0.97405	0.997095
GOBP_CEREBRAL_CORTEX_NEURON_DIFFERENTIATION	0.2946	0.875289	0.4024	0.895083	0.76051	0.966185
GOBP_PROLACTIN_SECRETION	0.29478	0.875289	0.27675	0.864755	0.90152	0.990077
GOMF_ORGANIC_ACID_TRANSMEMBRANE_TRANSPORTER_ACTIVITY	0.29479	0.875289	0.29353	0.866894	0.29149	0.864523
JOHNSTONE_PARVB_TARGETS_3_DN	0.2948	0.875289	0.22985	0.843632	0.87491	0.984391
GOBP_FOREBRAIN_GENERATION_OF_NEURONS	0.29512	0.875411	0.32718	0.87323	0.87831	0.984741
GOBP_REGULATION_OF_MEMBRANE_PROTEIN_ECTODOMAIN_PROTEOLYSIS	0.2951	0.875411	0.26664	0.862739	0.10545	0.764962
GOBP_REGULATION_OF_XENOPHAGY	0.29513	0.875411	0.34675	0.880131	0.43232	0.906078
GOMF_LIGAND_GATED_MONOATOMIC_ION_CHANNEL_ACTIVITY_INVOLVED_IN_REGULATION_OF_PRESYNAPTIC_MEMBRANE_POTENTIAL	0.29495	0.875411	0.1336	0.789361	0.69563	0.952435
MOOTHA_HUMAN_MITODB_6_2002	0.29515	0.875411	0.55608	0.930135	0.20792	0.835538
YOSHIMURA_MAPK8_TARGETS_UP	0.29511	0.875411	0.55038	0.929316	0.7253	0.958363
FLECHNER_BIOPSY_KIDNEY_TRANSPLANT_OK_VS_DONOR_UP	0.29568	0.875824	0.45621	0.908168	0.99338	0.999478
GOBP_ACTIVATION_OF_INNATE_IMMUNE_RESPONSE	0.29631	0.875824	0.30998	0.868558	0.51903	0.922085
GOBP_ANTIGEN_PROCESSING_AND_PRESENTATION_OF_EXOGENOUS_PEPTIDE_ANTIGEN_VIA_MHC_CLASS_I	0.29655	0.875824	0.33526	0.877256	0.34536	0.880896
GOBP_DENDRITIC_CELL_DIFFERENTIATION	0.2966	0.875824	0.45786	0.908168	0.52211	0.923372
GOBP_ESTROGEN_BIOSYNTHETIC_PROCESS	0.29619	0.875824	0.59116	0.936646	0.085666	0.743869
GOBP_GRANULOCYTE_MIGRATION	0.29615	0.875824	0.4127	0.899679	0.26844	0.860538
GOBP_MALATE_METABOLIC_PROCESS	0.29653	0.875824	0.17137	0.812882	0.48792	0.915992
GOBP_NEGATIVE_REGULATION_OF_ATP_METABOLIC_PROCESS	0.29538	0.875824	0.11926	0.773679	0.69314	0.952048
GOBP_POSITIVE_REGULATION_OF_PLATELET_ACTIVATION	0.29618	0.875824	0.53699	0.928229	0.34097	0.880765
GOBP_POSITIVE_REGULATION_OF_PROTEIN_LOCALIZATION_TO_CELL_CORTEX	0.29668	0.875824	0.13628	0.789361	0.32434	0.87416
GOBP_REGULATION_OF_CARDIOBLAST_DIFFERENTIATION	0.29625	0.875824	0.45411	0.908133	0.16404	0.812243
GOBP_REGULATION_OF_ENDOPLASMIC_RETICULUM_UNFOLDED_PROTEIN_RESPONSE	0.29565	0.875824	0.12209	0.775756	0.94675	0.994515
GOBP_REGULATION_OF_RESPIRATORY_BURST	0.29663	0.875824	0.61317	0.940963	0.8654	0.981763
GOBP_SERINE_FAMILY_AMINO_ACID_BIOSYNTHETIC_PROCESS	0.29641	0.875824	0.076419	0.722349	0.9341	0.994257
GOBP_TYROSINE_CATABOLIC_PROCESS	0.29577	0.875824	0.27605	0.864725	0.24746	0.857474
GOCC_RNA_N6_METHYLADENOSINE_METHYLTRANSFERASE_COMPLEX	0.29615	0.875824	0.21136	0.838057	0.54021	0.925939
GOMF_IMMUNOGLOBULIN_BINDING	0.29625	0.875824	0.27861	0.865424	0.43637	0.906673
GOMF_TAU_PROTEIN_KINASE_ACTIVITY	0.29641	0.875824	0.2417	0.849146	0.03346	0.672736
HOLLERN_EMT_BREAST_TUMOR_UP	0.29559	0.875824	0.4361	0.904884	0.66345	0.949228
MIZUSHIMA_AUTOPHAGOSOME_FORMATION	0.29653	0.875824	0.34603	0.880131	0.41766	0.902788
NAM_FXYD5_TARGETS_DN	0.29663	0.875824	0.78048	0.968981	0.59453	0.935384
NIKOLSKY_BREAST_CANCER_7Q21_Q22_AMPLICON	0.29555	0.875824	0.66752	0.947857	0.30543	0.870442
REACTOME_CARDIAC_CONDUCTION	0.29596	0.875824	0.48353	0.913351	0.30362	0.870195
REACTOME_NOTCH_HLH_TRANSCRIPTION_PATHWAY	0.2966	0.875824	0.52859	0.927553	0.012331	0.567308
SENGUPTA_EBNA1_ANTICORRELATED	0.29662	0.875824	0.26739	0.862739	0.62507	0.940919
WIKMAN_ASBESTOS_LUNG_CANCER_UP	0.29552	0.875824	0.31814	0.869398	0.97823	0.99777
WP_MONOAMINE_TRANSPORT	0.29668	0.875824	0.051174	0.686248	0.25539	0.858529
GOBP_NEGATIVE_REGULATION_OF_ACTIN_FILAMENT_POLYMERIZATION	0.2968	0.875874	0.15268	0.80419	0.7702	0.967731
WAKABAYASHI_ADIPOGENESIS_PPARG_RXRA_BOUND_WITH_H4K20ME1_MARK	0.29677	0.875874	0.2899	0.866894	0.042861	0.68408
ELVIDGE_HYPOXIA_DN	0.29834	0.875916	0.2289	0.843632	0.39784	0.896716
GAVIN_FOXP3_TARGETS_CLUSTER_P6	0.29868	0.875916	0.23308	0.845236	0.094057	0.754459
GOBP_5S_CLASS_RRNA_TRANSCRIPTION_BY_RNA_POLYMERASE_III	0.29837	0.875916	0.30512	0.866955	0.082458	0.741073
GOBP_ACETYLCHOLINE_SECRETION	0.30021	0.875916	0.31337	0.868801	0.059386	0.715291
GOBP_AXONEMAL_DYNEIN_COMPLEX_ASSEMBLY	0.2996	0.875916	0.29372	0.866894	0.089093	0.746933
GOBP_CARDIAC_MUSCLE_CONTRACTION	0.30011	0.875916	0.12663	0.781471	0.69902	0.95306
GOBP_CELLULAR_RESPONSE_TO_OSMOTIC_STRESS	0.2993	0.875916	0.42358	0.901614	0.98991	0.999478
GOBP_CELLULAR_RESPONSE_TO_TOPOLOGICALLY_INCORRECT_PROTEIN	0.29801	0.875916	0.25609	0.859395	0.20229	0.833637
GOBP_CHONDROITIN_SULFATE_BIOSYNTHETIC_PROCESS	0.29984	0.875916	0.27046	0.862993	0.12633	0.785278
GOBP_CRD_MEDIATED_MRNA_STABILIZATION	0.29764	0.875916	0.42595	0.902323	0.7688	0.967499
GOBP_C_TERMINAL_PROTEIN_LIPIDATION	0.29873	0.875916	0.2768	0.864755	0.99616	0.99999
GOBP_DNA_UNWINDING_INVOLVED_IN_DNA_REPLICATION	0.29951	0.875916	0.055262	0.699512	0.27155	0.860538
GOBP_INTERLEUKIN_1_PRODUCTION	0.30035	0.875916	0.26986	0.862993	0.78019	0.968361
GOBP_KERATINOCYTE_DIFFERENTIATION	0.29888	0.875916	0.24428	0.851174	0.69215	0.952048
GOBP_LATE_ENDOSOME_TO_VACUOLE_TRANSPORT_VIA_MULTIVESICULAR_BODY_SORTING_PATHWAY	0.29976	0.875916	0.28777	0.866894	0.14958	0.803276
GOBP_LOCOMOTORY_BEHAVIOR	0.2985	0.875916	0.26891	0.862993	0.16113	0.81091
GOBP_MANGANESE_ION_TRANSMEMBRANE_TRANSPORT	0.29713	0.875916	0.53245	0.928049	0.23228	0.850492
GOBP_MICROTUBULE_CYTOSKELETON_ORGANIZATION	0.29947	0.875916	0.78514	0.970177	0.24627	0.85653
GOBP_NEGATIVE_REGULATION_OF_EPITHELIAL_CELL_PROLIFERATION_INVOLVED_IN_PROSTATE_GLAND_DEVELOPMENT	0.29776	0.875916	0.33398	0.877256	0.58094	0.932212
GOBP_NEGATIVE_REGULATION_OF_FATTY_ACID_METABOLIC_PROCESS	0.29705	0.875916	0.35643	0.883326	0.066087	0.721121
GOBP_NEGATIVE_REGULATION_OF_HORMONE_SECRETION	0.29815	0.875916	0.64136	0.942964	0.014363	0.574918
GOBP_NEGATIVE_REGULATION_OF_REGULATORY_T_CELL_DIFFERENTIATION	0.29806	0.875916	0.32176	0.870043	0.92719	0.993816
GOBP_NEGATIVE_REGULATION_OF_SMOOTH_MUSCLE_CONTRACTION	0.30025	0.875916	0.44218	0.905667	0.46977	0.911153
GOBP_POSITIVE_REGULATION_OF_CELL_CELL_ADHESION_MEDIATED_BY_INTEGRIN	0.29747	0.875916	0.33078	0.874797	0.042583	0.683346
GOBP_POSITIVE_REGULATION_OF_SKELETAL_MUSCLE_FIBER_DEVELOPMENT	0.29871	0.875916	0.34852	0.880131	0.4205	0.903312
GOBP_POSITIVE_REGULATION_OF_TRIGLYCERIDE_LIPASE_ACTIVITY	0.29773	0.875916	0.11441	0.772389	0.95693	0.99525
GOBP_POST_EMBRYONIC_ANIMAL_ORGAN_DEVELOPMENT	0.29701	0.875916	0.39957	0.894609	0.94037	0.994406
GOBP_PROTEIN_DNA_COMPLEX_SUBUNIT_ORGANIZATION	0.29727	0.875916	0.39045	0.892362	0.50125	0.918582
GOBP_PURINE_NUCLEOSIDE_TRIPHOSPHATE_CATABOLIC_PROCESS	0.29866	0.875916	0.83359	0.9778	0.040674	0.680727
GOBP_PYRIMIDINE_CONTAINING_COMPOUND_BIOSYNTHETIC_PROCESS	0.29878	0.875916	0.45858	0.908187	0.4982	0.917653
GOBP_REGULATION_OF_ADAPTIVE_IMMUNE_RESPONSE	0.3003	0.875916	0.60941	0.940566	0.020616	0.615225
GOBP_REGULATION_OF_APOPTOTIC_PROCESS_INVOLVED_IN_DEVELOPMENT	0.29991	0.875916	0.40974	0.899356	0.10356	0.760957
GOBP_REGULATION_OF_EXTRACELLULAR_MATRIX_DISASSEMBLY	0.29963	0.875916	0.16847	0.811228	0.77536	0.968361
GOBP_REGULATION_OF_NEUTROPHIL_MIGRATION	0.30029	0.875916	0.18767	0.823308	0.7705	0.967763
GOBP_REGULATION_OF_NK_T_CELL_PROLIFERATION	0.30029	0.875916	0.34491	0.880131	0.61783	0.939997
GOBP_REGULATION_OF_PROTEIN_LOCALIZATION_TO_CILIUM	0.30016	0.875916	0.40887	0.898246	0.56052	0.928909
GOBP_RENAL_SYSTEM_VASCULATURE_MORPHOGENESIS	0.29897	0.875916	0.33482	0.877256	0.469	0.911153
GOBP_RESPONSE_TO_PEPTIDE	0.29812	0.875916	0.57483	0.933689	0.0024515	0.405958
GOBP_RETROGRADE_TRANSPORT_ENDOSOME_TO_GOLGI	0.29976	0.875916	0.20168	0.834379	0.15268	0.805846
GOBP_SPINDLE_ASSEMBLY	0.2989	0.875916	0.44997	0.906873	0.12433	0.782385
GOBP_STEROID_HORMONE_BIOSYNTHETIC_PROCESS	0.29706	0.875916	0.55022	0.929316	0.15048	0.803966
GOBP_TELENCEPHALON_DEVELOPMENT	0.29915	0.875916	0.23229	0.844745	0.45208	0.91026
GOCC_I_BAND	0.30042	0.875916	0.42865	0.902491	0.26806	0.860538
GOCC_TRANSCRIPTION_FACTOR_TFIIIC_COMPLEX	0.29837	0.875916	0.30512	0.866955	0.082458	0.741073
GOMF_CARGO_RECEPTOR_ACTIVITY	0.29897	0.875916	0.10589	0.758557	0.83533	0.975823
GOMF_HYDROLASE_ACTIVITY_HYDROLYZING_O_GLYCOSYL_COMPOUNDS	0.30003	0.875916	0.32139	0.870043	0.45824	0.911153
GOMF_MHC_CLASS_II_PROTEIN_BINDING	0.2998	0.875916	0.24604	0.852591	0.98963	0.999478
GOMF_P53_BINDING	0.29929	0.875916	0.095809	0.753016	0.99137	0.999478
GOMF_PROTEIN_PHOSPHATASE_REGULATOR_ACTIVITY	0.29991	0.875916	0.16888	0.811228	0.90108	0.990077
HAHTOLA_MYCOSIS_FUNGOIDES_SKIN_DN	0.29974	0.875916	0.25003	0.852861	0.20132	0.833637
HERNANDEZ_ABERRANT_MITOSIS_BY_DOCETACEL_2NM_UP	0.29911	0.875916	0.29488	0.866894	0.52979	0.924185
KEGG_BASAL_TRANSCRIPTION_FACTORS	0.29898	0.875916	0.12487	0.781471	0.82966	0.975201
LEIN_OLIGODENDROCYTE_MARKERS	0.29737	0.875916	0.68775	0.952587	0.98934	0.999478
MCBRYAN_PUBERTAL_BREAST_4_5WK_UP	0.29887	0.875916	0.40292	0.895442	0.17497	0.821241
MULLIGHAN_MLL_SIGNATURE_1_DN	0.29786	0.875916	0.21764	0.841617	0.27974	0.861179
OSWALD_HEMATOPOIETIC_STEM_CELL_IN_COLLAGEN_GEL_DN	0.30029	0.875916	0.62158	0.941002	0.46479	0.911153
PEDERSEN_TARGETS_OF_611CTF_ISOFORM_OF_ERBB2	0.29761	0.875916	0.14014	0.791056	0.016945	0.598949
PID_SMAD2_3NUCLEAR_PATHWAY	0.29771	0.875916	0.34682	0.880131	0.22764	0.846414
REACTOME_COPI_INDEPENDENT_GOLGI_TO_ER_RETROGRADE_TRAFFIC	0.29922	0.875916	0.44791	0.905983	0.25358	0.858186
REACTOME_MAP2K_AND_MAPK_ACTIVATION	0.29915	0.875916	0.088855	0.744821	0.039829	0.680534
REACTOME_NERVOUS_SYSTEM_DEVELOPMENT	0.30014	0.875916	0.23836	0.848066	0.095775	0.754459
REACTOME_SARS_COV_1_ACTIVATES_MODULATES_INNATE_IMMUNE_RESPONSES	0.30007	0.875916	0.28719	0.866894	0.44422	0.90765
REACTOME_SARS_COV_2_INFECTION	0.30038	0.875916	0.11795	0.772389	0.70357	0.954159
REACTOME_TRANSCRIPTIONAL_REGULATION_BY_VENTX	0.29922	0.875916	0.08254	0.732139	0.42987	0.905329
SANDERSON_PPARA_TARGETS	0.29793	0.875916	0.33042	0.874654	0.047717	0.691918
THUM_MIR21_TARGETS_HEART_DISEASE_UP	0.29953	0.875916	0.2264	0.843632	0.64739	0.946528
WP_DNA_REPAIR_PATHWAYS_FULL_NETWORK	0.29713	0.875916	0.42836	0.902491	0.92687	0.993816
WP_INFLAMMATORY_RESPONSE_PATHWAY	0.29912	0.875916	0.42124	0.901614	0.013759	0.567308
WP_PHASE_I_BIOTRANSFORMATIONS_NON_P450	0.29735	0.875916	0.4234	0.901614	0.83614	0.97609
YAGI_AML_SURVIVAL	0.29843	0.875916	0.709	0.954708	0.4541	0.910362
GOBP_EMBRYONIC_PATTERN_SPECIFICATION	0.30049	0.87597	0.38158	0.888282	0.83918	0.976697
GOBP_ENDOSOME_ORGANIZATION	0.30075	0.876185	0.45966	0.908505	0.4075	0.898764
GOBP_RESPONSE_TO_INSECTICIDE	0.30077	0.876185	0.25358	0.855938	0.586	0.934288
GOCC_ACROSOMAL_MEMBRANE	0.30073	0.876185	0.54805	0.929316	0.91528	0.991895
WANG_CISPLATIN_RESPONSE_AND_XPC_DN	0.30071	0.876185	0.45281	0.908095	0.31887	0.870442
GOBP_POSITIVE_REGULATION_OF_TRANSCRIPTION_FROM_RNA_POLYMERASE_II_PROMOTER_IN_RESPONSE_TO_ENDOPLASMIC_RETICULUM_STRESS	0.30091	0.876293	0.11434	0.772389	0.42477	0.903611
REACTOME_SIGNALING_BY_FGFR	0.3009	0.876293	0.42368	0.901614	0.12185	0.781274
GOBP_STRESS_ACTIVATED_PROTEIN_KINASE_SIGNALING_CASCADE	0.30102	0.876313	0.25698	0.860035	0.57145	0.930371
LEE_CALORIE_RESTRICTION_NEOCORTEX_DN	0.30101	0.876313	0.45699	0.908168	0.94386	0.994509
SENGUPTA_NASOPHARYNGEAL_CARCINOMA_WITH_LMP1_UP	0.3011	0.876396	0.23833	0.848066	0.21636	0.837732
GOBP_SKELETAL_MUSCLE_ORGAN_DEVELOPMENT	0.30116	0.87642	0.3364	0.877449	0.3853	0.893081
REACTOME_CREB_PHOSPHORYLATION	0.30127	0.876591	0.13244	0.788876	0.63258	0.942129
ANDERSEN_CHOLANGIOCARCINOMA_CLASS2	0.30164	0.876746	0.27422	0.864341	0.48388	0.915992
CHNG_MULTIPLE_MYELOMA_HYPERPLOID_UP	0.30216	0.876746	0.12541	0.781471	0.78261	0.968361
GOBP_ALPHA_AMINO_ACID_METABOLIC_PROCESS	0.3022	0.876746	0.66446	0.946906	0.64483	0.945721
GOBP_NEGATIVE_REGULATION_OF_PROTEIN_MODIFICATION_PROCESS	0.30214	0.876746	0.70031	0.953857	0.2483	0.857668
GOBP_NEUTROPHIL_CHEMOTAXIS	0.30219	0.876746	0.57795	0.934268	0.47786	0.914266
GOBP_PROTEIN_LOCALIZATION_TO_PERINUCLEAR_REGION_OF_CYTOPLASM	0.30184	0.876746	0.38373	0.88987	0.12951	0.790923
GOBP_PROTON_MOTIVE_FORCE_DRIVEN_ATP_SYNTHESIS	0.30148	0.876746	0.22504	0.843632	0.70294	0.954159
GOBP_REGULATION_OF_HISTAMINE_SECRETION_BY_MAST_CELL	0.3015	0.876746	0.59263	0.937141	0.044824	0.687901
GOBP_RESPONSE_TO_MANGANESE_ION	0.30203	0.876746	0.24405	0.851174	0.53936	0.925939
GOBP_SEQUESTERING_OF_ZINC_ION	0.30217	0.876746	0.49107	0.915342	0.097051	0.754459
GOBP_T_HELPER_2_CELL_CYTOKINE_PRODUCTION	0.30206	0.876746	0.42126	0.901614	0.11496	0.776331
GOCC_PRESYNAPTIC_MEMBRANE	0.30139	0.876746	0.38289	0.889192	0.47673	0.914061
GOMF_HISTONE_H3K9_DEMETHYLASE_ACTIVITY	0.30176	0.876746	0.26629	0.862739	0.23804	0.855034
GOMF_PROTEIN_DEMETHYLASE_ACTIVITY	0.30216	0.876746	0.48237	0.913351	0.76794	0.967204
LAMB_CCND1_TARGETS	0.30204	0.876746	0.61364	0.940963	0.44737	0.908626
PID_P38_MKK3_6PATHWAY	0.30212	0.876746	0.13858	0.79079	0.68966	0.952048
WP_NRP1TRIGGERED_SIGNALING_PATHWAYS_IN_PANCREATIC_CANCER	0.3016	0.876746	0.29835	0.866894	0.32575	0.874791
GOMF_INORGANIC_PHOSPHATE_TRANSMEMBRANE_TRANSPORTER_ACTIVITY	0.30238	0.876969	0.16651	0.811228	0.35497	0.884675
GOMF_PHOSPHATIDYLINOSITOL_3_KINASE_REGULATOR_ACTIVITY	0.30236	0.876969	0.68434	0.951707	0.34396	0.880896
AUNG_GASTRIC_CANCER	0.3035	0.877655	0.30657	0.866955	0.024379	0.629858
GOBP_FC_EPSILON_RECEPTOR_SIGNALING_PATHWAY	0.30339	0.877655	0.37022	0.883573	0.71594	0.955786
GOBP_L_SERINE_CATABOLIC_PROCESS	0.30344	0.877655	0.52041	0.923657	0.767	0.967065
GOBP_METHIONINE_METABOLIC_PROCESS	0.30297	0.877655	0.25375	0.856239	0.87195	0.983179
GOBP_MONOAMINE_TRANSPORT	0.30393	0.877655	0.37398	0.884691	0.42533	0.904138
GOBP_NEGATIVE_REGULATION_OF_CD4_POSITIVE_ALPHA_BETA_T_CELL_ACTIVATION	0.30286	0.877655	0.75583	0.96311	0.3374	0.879007
GOBP_NEGATIVE_REGULATION_OF_CENTRIOLE_REPLICATION	0.30318	0.877655	0.76893	0.966291	0.13522	0.79471
GOBP_REGULATION_OF_NEURON_PROJECTION_DEVELOPMENT	0.30386	0.877655	0.25195	0.85443	0.55988	0.928909
GOBP_RESPONSE_TO_MONOSACCHARIDE	0.30317	0.877655	0.39545	0.893037	0.21699	0.837732
GOBP_RESPONSE_TO_NICOTINE	0.30376	0.877655	0.37166	0.884099	0.46246	0.911153
GOMF_CHROMO_SHADOW_DOMAIN_BINDING	0.30393	0.877655	0.30103	0.866955	0.77732	0.968361
GOMF_DNA_DEMETHYLASE_ACTIVITY	0.30293	0.877655	0.39438	0.89301	0.90637	0.990527
GOMF_METAL_CATION_PROTON_ANTIPORTER_ACTIVITY	0.30379	0.877655	0.39854	0.894506	0.33337	0.878404
GOMF_MOLECULAR_SEQUESTERING_ACTIVITY	0.30288	0.877655	0.064441	0.713636	0.030919	0.667213
GOMF_PROMOTER_SPECIFIC_CHROMATIN_BINDING	0.304	0.877655	0.61019	0.940566	0.97465	0.997272
GOMF_TRANSMEMBRANE_EPHRIN_RECEPTOR_ACTIVITY	0.30379	0.877655	0.2728	0.864341	0.055668	0.713951
GOMF_UNFOLDED_PROTEIN_BINDING	0.30288	0.877655	0.50145	0.917506	0.58726	0.934434
HERNANDEZ_MITOTIC_ARREST_BY_DOCETAXEL_2_DN	0.3035	0.877655	0.53355	0.928049	0.20214	0.833637
KYNG_WERNER_SYNDROM_AND_NORMAL_AGING_UP	0.30357	0.877655	0.10594	0.758557	0.67936	0.952022
REACTOME_FREE_FATTY_ACIDS_REGULATE_INSULIN_SECRETION	0.30401	0.877655	0.36507	0.883326	0.99796	0.99999
REACTOME_NF_KB_ACTIVATION_THROUGH_FADD_RIP_1_PATHWAY_MEDIATED_BY_CASPASE_8_AND_10	0.30327	0.877655	0.44051	0.905456	0.45466	0.910362
REACTOME_RHO_GTPASES_ACTIVATE_PKNS	0.30349	0.877655	0.37623	0.885988	0.41199	0.901079
REACTOME_SHC_MEDIATED_CASCADE_FGFR1	0.30331	0.877655	0.46697	0.909418	0.38525	0.893081
REACTOME_SIGNALING_BY_THE_B_CELL_RECEPTOR_BCR	0.30375	0.877655	0.69948	0.953857	0.31044	0.870442
SEITZ_NEOPLASTIC_TRANSFORMATION_BY_8P_DELETION_DN	0.30308	0.877655	0.1957	0.831297	0.8372	0.976255
STAMBOLSKY_RESPONSE_TO_VITAMIN_D3_DN	0.30348	0.877655	0.25961	0.860035	0.71522	0.955752
VALK_AML_CLUSTER_3	0.30284	0.877655	0.6208	0.941002	0.74338	0.96243
ACEVEDO_NORMAL_TISSUE_ADJACENT_TO_LIVER_TUMOR_UP	0.31626	0.878567	0.1513	0.80419	0.018856	0.607885
AMIT_SERUM_RESPONSE_20_MCF10A	0.3276	0.878567	0.58104	0.934602	0.39133	0.895582
BANDRES_RESPONSE_TO_CARMUSTIN_WITHOUT_MGMT_24HR_DN	0.31945	0.878567	0.3494	0.880177	0.76038	0.966127
BERENJENO_TRANSFORMED_BY_RHOA_REVERSIBLY_UP	0.32073	0.878567	0.26724	0.862739	0.059131	0.715291
BIOCARTA_G1_PATHWAY	0.31726	0.878567	0.27501	0.864365	0.1785	0.822479
BIOCARTA_HIF_PATHWAY	0.3251	0.878567	0.4262	0.902323	0.81336	0.973732
BIOCARTA_TOLL_PATHWAY	0.32223	0.878567	0.18248	0.820219	0.67308	0.950944
BLANCO_MELO_BRONCHIAL_EPITHELIAL_CELLS_INFLUENZA_A_DEL_NS1_INFECTION_DN	0.32446	0.878567	0.51305	0.922574	0.21189	0.835838
BLANCO_MELO_BRONCHIAL_EPITHELIAL_CELLS_INFLUENZA_A_INFECTION_DN	0.31717	0.878567	0.39522	0.893037	0.53728	0.92538
BOUDOUKHA_BOUND_BY_IGF2BP2	0.3259	0.878567	0.5301	0.928049	0.59274	0.935384
BOYAULT_LIVER_CANCER_SUBCLASS_G123_UP	0.32101	0.878567	0.89943	0.986726	0.96765	0.996187
BREDEMEYER_RAG_SIGNALING_VIA_ATM_NOT_VIA_NFKB_DN	0.31675	0.878567	0.15604	0.804825	0.39811	0.896716
BROWNE_HCMV_INFECTION_30MIN_DN	0.32752	0.878567	0.53787	0.928229	0.17758	0.822431
BROWN_MYELOID_CELL_DEVELOPMENT_DN	0.32487	0.878567	0.12422	0.780575	0.35312	0.884273
BURTON_ADIPOGENESIS_PEAK_AT_8HR	0.31702	0.878567	0.39695	0.893779	0.45467	0.910362
BYSTROEM_CORRELATED_WITH_IL5_DN	0.31171	0.878567	0.51287	0.922574	0.33615	0.879007
CHANDRAN_METASTASIS_TOP50_DN	0.32565	0.878567	0.55133	0.929316	0.59956	0.935618
CHIANG_LIVER_CANCER_SUBCLASS_POLYSOMY7_DN	0.31394	0.878567	0.17027	0.811228	0.038889	0.677855
CHICAS_RB1_TARGETS_CONFLUENT	0.31724	0.878567	0.079929	0.727309	0.35999	0.884675
DAZARD_UV_RESPONSE_CLUSTER_G4	0.32617	0.878567	0.22224	0.843295	0.16926	0.817905
DELASERNA_TARGETS_OF_MYOD_AND_SMARCA4	0.31792	0.878567	0.42237	0.901614	0.80565	0.971736
DELPUECH_FOXO3_TARGETS_UP	0.31011	0.878567	0.449	0.906658	0.59228	0.935384
DESERT_STEM_CELL_HEPATOCELLULAR_CARCINOMA_SUBCLASS_UP	0.31913	0.878567	0.19504	0.830569	0.95453	0.994883
DIERICK_SEROTONIN_FUNCTION_GENES	0.3231	0.878567	0.49356	0.915802	0.54686	0.927642
EINAV_INTERFERON_SIGNATURE_IN_CANCER	0.31557	0.878567	0.22845	0.843632	0.68367	0.952048
EPPERT_PROGENITOR	0.32333	0.878567	0.83179	0.9778	0.92657	0.993816
FARMER_BREAST_CANCER_CLUSTER_6	0.31478	0.878567	0.13118	0.784924	0.3272	0.875449
FUJIWARA_PARK2_IN_LIVER_CANCER_UP	0.31717	0.878567	0.1989	0.832075	0.98368	0.998927
GARGALOVIC_RESPONSE_TO_OXIDIZED_PHOSPHOLIPIDS_MAGENTA_DN	0.32337	0.878567	0.28076	0.866105	0.82981	0.975201
GAUTSCHI_SRC_SIGNALING	0.30829	0.878567	0.29422	0.866894	0.67311	0.950944
GOBP_ACUTE_INFLAMMATORY_RESPONSE	0.31782	0.878567	0.26872	0.862993	0.052162	0.705821
GOBP_AMINE_BIOSYNTHETIC_PROCESS	0.3081	0.878567	0.19969	0.832075	0.91314	0.991703
GOBP_AMINE_CATABOLIC_PROCESS	0.3098	0.878567	0.38925	0.891874	0.20658	0.835359
GOBP_BASE_EXCISION_REPAIR	0.30823	0.878567	0.081194	0.727409	0.92675	0.993816
GOBP_BEHAVIORAL_RESPONSE_TO_ETHANOL	0.31395	0.878567	0.51755	0.923304	0.13754	0.79471
GOBP_BONE_GROWTH	0.30782	0.878567	0.49254	0.915717	0.55589	0.928909
GOBP_BRADYKININ_CATABOLIC_PROCESS	0.32058	0.878567	0.33532	0.877256	0.91101	0.991226
GOBP_BRANCHED_CHAIN_AMINO_ACID_CATABOLIC_PROCESS	0.30642	0.878567	0.28154	0.866105	0.23968	0.855034
GOBP_B_CELL_ACTIVATION_INVOLVED_IN_IMMUNE_RESPONSE	0.30639	0.878567	0.59467	0.938423	0.026538	0.642451
GOBP_B_CELL_HOMEOSTASIS	0.32031	0.878567	0.59545	0.938973	0.52408	0.924133
GOBP_CAMKK_AMPK_SIGNALING_CASCADE	0.32234	0.878567	0.36911	0.883573	0.67187	0.950851
GOBP_CANONICAL_WNT_SIGNALING_PATHWAY_INVOLVED_IN_OSTEOBLAST_DIFFERENTIATION	0.3233	0.878567	0.54081	0.928788	0.066281	0.721121
GOBP_CARDIOBLAST_DIFFERENTIATION	0.32587	0.878567	0.41759	0.901011	0.44929	0.909248
GOBP_CELLULAR_PIGMENTATION	0.3236	0.878567	0.41723	0.901011	0.88151	0.986002
GOBP_CELLULAR_RESPONSE_TO_ABIOTIC_STIMULUS	0.31469	0.878567	0.3461	0.880131	0.93371	0.994257
GOBP_CELLULAR_RESPONSE_TO_AMYLOID_BETA	0.32321	0.878567	0.3739	0.884691	0.30101	0.869151
GOBP_CELLULAR_RESPONSE_TO_HYDROGEN_PEROXIDE	0.31645	0.878567	0.37825	0.887135	0.34575	0.880896
GOBP_CELLULAR_RESPONSE_TO_LEPTIN_STIMULUS	0.31555	0.878567	0.45388	0.908133	0.24718	0.857237
GOBP_CELLULAR_RESPONSE_TO_ORGANIC_CYCLIC_COMPOUND	0.32681	0.878567	0.27576	0.864587	0.54252	0.926442
GOBP_CELL_AGGREGATION	0.31712	0.878567	0.31594	0.869398	0.86488	0.981763
GOBP_CELL_COMMUNICATION_BY_ELECTRICAL_COUPLING_INVOLVED_IN_CARDIAC_CONDUCTION	0.3277	0.878567	0.42867	0.902491	0.56396	0.928909
GOBP_CELL_PROLIFERATION_IN_BONE_MARROW	0.31134	0.878567	0.25287	0.854831	0.96426	0.995574
GOBP_CENTRAL_NERVOUS_SYSTEM_NEURON_DIFFERENTIATION	0.32016	0.878567	0.44043	0.905456	0.33095	0.876496
GOBP_CEREBELLAR_CORTEX_DEVELOPMENT	0.32802	0.878567	0.090791	0.744821	0.20452	0.835338
GOBP_CHEMOKINE_C_X_C_MOTIF_LIGAND_1_PRODUCTION	0.32161	0.878567	0.053136	0.694485	0.98648	0.999478
GOBP_CILIUM_OR_FLAGELLUM_DEPENDENT_CELL_MOTILITY	0.3143	0.878567	0.79788	0.972999	0.094896	0.754459
GOBP_CITRATE_TRANSPORT	0.30803	0.878567	0.60627	0.940566	0.93241	0.994212
GOBP_CLATHRIN_COAT_ASSEMBLY	0.3281	0.878567	0.32407	0.870669	0.42265	0.903312
GOBP_COLLAGEN_METABOLIC_PROCESS	0.31607	0.878567	0.21891	0.842649	0.90727	0.990893
GOBP_CYTOPLASMIC_SEQUESTERING_OF_NF_KAPPAB	0.32294	0.878567	0.19758	0.832075	0.092344	0.752593
GOBP_DESMOSOME_ORGANIZATION	0.31607	0.878567	0.22508	0.843632	0.85553	0.980121
GOBP_DETECTION_OF_LIGHT_STIMULUS	0.31199	0.878567	0.5717	0.933652	0.96456	0.995574
GOBP_DNA_TEMPLATED_TRANSCRIPTION_INITIATION	0.31479	0.878567	0.48829	0.914012	0.77846	0.968361
GOBP_DORSAL_SPINAL_CORD_DEVELOPMENT	0.30702	0.878567	0.55546	0.930055	0.31713	0.870442
GOBP_EOSINOPHIL_DIFFERENTIATION	0.30683	0.878567	0.37344	0.884274	0.99246	0.999478
GOBP_EPITHELIAL_TUBE_MORPHOGENESIS	0.31691	0.878567	0.60849	0.940566	0.38094	0.892728
GOBP_ERROR_PRONE_TRANSLESION_SYNTHESIS	0.32727	0.878567	0.26781	0.862879	0.63398	0.942736
GOBP_ESTABLISHMENT_OF_PLANAR_POLARITY_OF_EMBRYONIC_EPITHELIUM	0.30551	0.878567	0.1398	0.79079	0.55552	0.928909
GOBP_ESTABLISHMENT_OF_SPINDLE_ORIENTATION	0.31656	0.878567	0.12909	0.782208	0.18429	0.824401
GOBP_EXTRINSIC_APOPTOTIC_SIGNALING_PATHWAY	0.31781	0.878567	0.21768	0.841617	0.877	0.98456
GOBP_FATTY_ACID_ALPHA_OXIDATION	0.30597	0.878567	0.42638	0.902323	0.081722	0.741073
GOBP_FORMATION_OF_ANATOMICAL_BOUNDARY	0.3228	0.878567	0.91269	0.989446	0.87981	0.985332
GOBP_G0_TO_G1_TRANSITION	0.30784	0.878567	0.65928	0.945914	0.98605	0.999478
GOBP_GLIOGENESIS	0.32726	0.878567	0.28361	0.866349	0.064488	0.721121
GOBP_GLYCOSIDE_CATABOLIC_PROCESS	0.31965	0.878567	0.080591	0.727309	0.13434	0.79471
GOBP_GLYCOSIDE_TRANSPORT	0.32766	0.878567	0.30543	0.866955	0.88751	0.987567
GOBP_GLYCOSYL_COMPOUND_CATABOLIC_PROCESS	0.30517	0.878567	0.21969	0.842649	0.32513	0.874753
GOBP_GRANULOCYTE_CHEMOTAXIS	0.32024	0.878567	0.60094	0.940566	0.25613	0.858613
GOBP_G_PROTEIN_COUPLED_RECEPTOR_SIGNALING_PATHWAY	0.30876	0.878567	0.24944	0.852657	0.23019	0.849241
GOBP_HETEROTYPIC_CELL_CELL_ADHESION	0.30876	0.878567	0.073287	0.716545	0.66326	0.949228
GOBP_HISTONE_H3_K9_ACETYLATION	0.31357	0.878567	0.85211	0.980603	0.51982	0.922345
GOBP_HORMONE_TRANSPORT	0.32803	0.878567	0.78289	0.969718	0.0079167	0.525842
GOBP_HYPOTHALAMUS_GONADOTROPHIN_RELEASING_HORMONE_NEURON_DIFFERENTIATION	0.32398	0.878567	0.26256	0.86235	0.77542	0.968361
GOBP_INTERLEUKIN_8_PRODUCTION	0.30947	0.878567	0.18777	0.823322	0.71886	0.956244
GOBP_INTRACELLULAR_GLUCOSE_HOMEOSTASIS	0.31408	0.878567	0.30731	0.867221	0.28543	0.861824
GOBP_INTRACELLULAR_OXYGEN_HOMEOSTASIS	0.31762	0.878567	0.67139	0.948001	0.71392	0.955752
GOBP_ISG15_PROTEIN_CONJUGATION	0.30856	0.878567	0.2885	0.866894	0.27594	0.860538
GOBP_LATERAL_SPROUTING_FROM_AN_EPITHELIUM	0.30637	0.878567	0.47115	0.910968	0.82773	0.975201
GOBP_LENS_DEVELOPMENT_IN_CAMERA_TYPE_EYE	0.32364	0.878567	0.16674	0.811228	0.11117	0.77125
GOBP_LENS_FIBER_CELL_MORPHOGENESIS	0.31898	0.878567	0.28582	0.866894	0.68077	0.952048
GOBP_LEUKOTRIENE_SIGNALING_PATHWAY	0.31763	0.878567	0.48375	0.913351	0.13993	0.798914
GOBP_LIPID_DIGESTION	0.30874	0.878567	0.3707	0.883674	0.39044	0.895582
GOBP_LOCOMOTION	0.3152	0.878567	0.48964	0.914644	0.33046	0.87638
GOBP_MEIOTIC_CELL_CYCLE_PROCESS	0.31329	0.878567	0.067053	0.713636	0.40287	0.896929
GOBP_MEIOTIC_DNA_DOUBLE_STRAND_BREAK_FORMATION	0.32073	0.878567	0.084041	0.736236	0.12692	0.786784
GOBP_MESODERMAL_CELL_DIFFERENTIATION	0.31336	0.878567	0.17157	0.813076	0.57445	0.930901
GOBP_MESODERM_DEVELOPMENT	0.30821	0.878567	0.33371	0.877256	0.24857	0.857668
GOBP_METHYLATION	0.3062	0.878567	0.053068	0.694485	0.66819	0.949629
GOBP_MICROTUBULE_ORGANIZING_CENTER_LOCALIZATION	0.3142	0.878567	0.41153	0.899497	0.25487	0.858529
GOBP_MITOCHONDRIAL_PROTON_TRANSPORTING_ATP_SYNTHASE_COMPLEX_ASSEMBLY	0.30643	0.878567	0.31706	0.869398	0.76894	0.967591
GOBP_MITOTIC_SISTER_CHROMATID_SEGREGATION	0.3105	0.878567	0.071194	0.716041	0.67671	0.952022
GOBP_MODIFICATION_OF_SYNAPTIC_STRUCTURE	0.30881	0.878567	0.4894	0.914644	0.18199	0.824192
GOBP_MONOUBIQUITINATED_PROTEIN_DEUBIQUITINATION	0.31891	0.878567	0.10886	0.764899	0.51658	0.92074
GOBP_MRNA_3_END_PROCESSING	0.31878	0.878567	0.67815	0.950336	0.5784	0.931926
GOBP_MUSCLE_ATROPHY	0.31485	0.878567	0.27647	0.864755	0.56278	0.928909
GOBP_MYOBLAST_PROLIFERATION	0.32385	0.878567	0.13701	0.789361	0.63845	0.944614
GOBP_NEGATIVE_REGULATION_OF_CELLULAR_EXTRAVASATION	0.30594	0.878567	0.32455	0.87114	0.44645	0.908586
GOBP_NEGATIVE_REGULATION_OF_CHEMOTAXIS	0.31533	0.878567	0.47941	0.913351	0.71833	0.956139
GOBP_NEGATIVE_REGULATION_OF_CHROMATIN_BINDING	0.30692	0.878567	0.50266	0.917506	0.71665	0.955956
GOBP_NEGATIVE_REGULATION_OF_DELAYED_RECTIFIER_POTASSIUM_CHANNEL_ACTIVITY	0.30713	0.878567	0.27545	0.864587	0.47509	0.913184
GOBP_NEGATIVE_REGULATION_OF_DENDRITIC_CELL_DIFFERENTIATION	0.32678	0.878567	0.63486	0.942138	0.081823	0.741073
GOBP_NEGATIVE_REGULATION_OF_DNA_TEMPLATED_TRANSCRIPTION_ELONGATION	0.30644	0.878567	0.69292	0.953433	0.10759	0.767031
GOBP_NEGATIVE_REGULATION_OF_ENDOPLASMIC_RETICULUM_STRESS_INDUCED_EIF2_ALPHA_PHOSPHORYLATION	0.32768	0.878567	0.1829	0.821061	0.52819	0.924133
GOBP_NEGATIVE_REGULATION_OF_ERYTHROCYTE_DIFFERENTIATION	0.31026	0.878567	0.24375	0.851174	0.11357	0.774097
GOBP_NEGATIVE_REGULATION_OF_EXTRACELLULAR_MATRIX_ORGANIZATION	0.305	0.878567	0.45319	0.908095	0.23541	0.854112
GOBP_NEGATIVE_REGULATION_OF_GLIAL_CELL_MIGRATION	0.30971	0.878567	0.10105	0.753933	0.36122	0.885917
GOBP_NEGATIVE_REGULATION_OF_GRANULOCYTE_CHEMOTAXIS	0.30646	0.878567	0.18124	0.818828	0.41704	0.902648
GOBP_NEGATIVE_REGULATION_OF_GUANYL_NUCLEOTIDE_EXCHANGE_FACTOR_ACTIVITY	0.30845	0.878567	0.34414	0.880131	0.35831	0.884675
GOBP_NEGATIVE_REGULATION_OF_HORMONE_BIOSYNTHETIC_PROCESS	0.32316	0.878567	0.39	0.892362	0.16609	0.813654
GOBP_NEGATIVE_REGULATION_OF_INFLAMMATORY_RESPONSE_TO_ANTIGENIC_STIMULUS	0.31077	0.878567	0.21996	0.842709	0.91207	0.99136
GOBP_NEGATIVE_REGULATION_OF_INNATE_IMMUNE_RESPONSE	0.31023	0.878567	0.31638	0.869398	0.19716	0.831771
GOBP_NEGATIVE_REGULATION_OF_INTERLEUKIN_2_PRODUCTION	0.31572	0.878567	0.33192	0.875984	0.51226	0.91999
GOBP_NEGATIVE_REGULATION_OF_KERATINOCYTE_DIFFERENTIATION	0.30699	0.878567	0.19432	0.830414	0.027447	0.648333
GOBP_NEGATIVE_REGULATION_OF_MAST_CELL_DEGRANULATION	0.32642	0.878567	0.5449	0.929071	0.7454	0.962927
GOBP_NEGATIVE_REGULATION_OF_NEUROINFLAMMATORY_RESPONSE	0.31267	0.878567	0.72982	0.95792	0.28041	0.861179
GOBP_NEGATIVE_REGULATION_OF_PEPTIDYL_CYSTEINE_S_NITROSYLATION	0.32775	0.878567	0.19705	0.831935	0.378	0.891348
GOBP_NEGATIVE_REGULATION_OF_PROSTAGLANDIN_BIOSYNTHETIC_PROCESS	0.316	0.878567	0.37755	0.886721	0.67205	0.950869
GOBP_NEGATIVE_REGULATION_OF_PROTEIN_LOCALIZATION_TO_NUCLEUS	0.32735	0.878567	0.19944	0.832075	0.3327	0.877551
GOBP_NEGATIVE_REGULATION_OF_RECEPTOR_RECYCLING	0.3268	0.878567	0.38801	0.89068	0.60084	0.93595
GOBP_NEGATIVE_REGULATION_OF_TISSUE_REMODELING	0.31447	0.878567	0.16385	0.810167	0.53782	0.92538
GOBP_NEGATIVE_REGULATION_OF_TOLL_LIKE_RECEPTOR_2_SIGNALING_PATHWAY	0.3267	0.878567	0.36369	0.883326	0.79417	0.970957
GOBP_NEGATIVE_REGULATION_OF_TRIGLYCERIDE_BIOSYNTHETIC_PROCESS	0.3191	0.878567	0.39252	0.892551	0.2378	0.855034
GOBP_NEGATIVE_REGULATION_OF_VITAMIN_METABOLIC_PROCESS	0.31077	0.878567	0.44202	0.905664	0.61101	0.938512
GOBP_NUCLEAR_BODY_ORGANIZATION	0.31554	0.878567	0.24168	0.849146	0.2383	0.855034
GOBP_NUCLEAR_TRANSCRIBED_MRNA_CATABOLIC_PROCESS_NONSENSE_MEDIATED_DECAY	0.3155	0.878567	0.57127	0.933652	0.348	0.881447
GOBP_NUCLEOBASE_CONTAINING_COMPOUND_TRANSPORT	0.31375	0.878567	0.71274	0.955167	0.67519	0.951697
GOBP_OXIDATIVE_DEMETHYLATION	0.30751	0.878567	0.38576	0.890207	0.75983	0.965894
GOBP_PARKIN_MEDIATED_STIMULATION_OF_MITOPHAGY_IN_RESPONSE_TO_MITOCHONDRIAL_DEPOLARIZATION	0.31852	0.878567	0.5325	0.928049	0.66858	0.949629
GOBP_PEPTIDYL_METHIONINE_MODIFICATION	0.32687	0.878567	0.75286	0.962691	0.47816	0.914266
GOBP_PERICARDIUM_MORPHOGENESIS	0.31302	0.878567	0.19834	0.832075	0.69249	0.952048
GOBP_PHAGOSOME_MATURATION	0.31322	0.878567	0.44134	0.905569	0.90159	0.990077
GOBP_PHOSPHATIDYLCHOLINE_ACYL_CHAIN_REMODELING	0.32668	0.878567	0.35083	0.881169	0.0084887	0.529435
GOBP_PHOTORECEPTOR_CELL_MORPHOGENESIS	0.31409	0.878567	0.52633	0.926809	0.71095	0.955368
GOBP_PHOTORECEPTOR_CELL_OUTER_SEGMENT_ORGANIZATION	0.32726	0.878567	0.38574	0.890207	0.85268	0.979202
GOBP_PHYSIOLOGICAL_CARDIAC_MUSCLE_HYPERTROPHY	0.31615	0.878567	0.14992	0.80419	0.29538	0.866869
GOBP_PLATELET_DEGRANULATION	0.32192	0.878567	0.2876	0.866894	0.27844	0.861179
GOBP_POLYADENYLATION_DEPENDENT_RNA_CATABOLIC_PROCESS	0.30815	0.878567	0.14601	0.798762	0.56794	0.929176
GOBP_POLYADENYLATION_DEPENDENT_SNORNA_3_END_PROCESSING	0.30786	0.878567	0.024201	0.595115	0.79409	0.970957
GOBP_POSITIVE_REGULATION_OF_ALPHA_BETA_T_CELL_ACTIVATION	0.31733	0.878567	0.49973	0.917506	0.8046	0.971736
GOBP_POSITIVE_REGULATION_OF_ANTIGEN_RECEPTOR_MEDIATED_SIGNALING_PATHWAY	0.31422	0.878567	0.39834	0.894332	0.83361	0.975537
GOBP_POSITIVE_REGULATION_OF_ARP2_3_COMPLEX_MEDIATED_ACTIN_NUCLEATION	0.32542	0.878567	0.20945	0.838037	0.15482	0.807143
GOBP_POSITIVE_REGULATION_OF_ATTACHMENT_OF_SPINDLE_MICROTUBULES_TO_KINETOCHORE	0.32029	0.878567	0.15447	0.80419	0.97651	0.997575
GOBP_POSITIVE_REGULATION_OF_CELL_PROLIFERATION_IN_BONE_MARROW	0.30619	0.878567	0.23147	0.844596	0.94247	0.994406
GOBP_POSITIVE_REGULATION_OF_CYTOPLASMIC_TRANSLATIONAL_INITIATION	0.31049	0.878567	0.28673	0.866894	0.78247	0.968361
GOBP_POSITIVE_REGULATION_OF_DEOXYRIBONUCLEASE_ACTIVITY	0.30789	0.878567	0.751	0.962321	0.208	0.835538
GOBP_POSITIVE_REGULATION_OF_DNA_REPAIR	0.31864	0.878567	0.84564	0.978772	0.7943	0.971046
GOBP_POSITIVE_REGULATION_OF_FATTY_ACID_TRANSPORT	0.30737	0.878567	0.46399	0.908623	0.54438	0.927022
GOBP_POSITIVE_REGULATION_OF_FEVER_GENERATION	0.31966	0.878567	0.40979	0.899356	0.33181	0.877263
GOBP_POSITIVE_REGULATION_OF_HISTONE_MODIFICATION	0.31969	0.878567	0.41172	0.899497	0.30346	0.870195
GOBP_POSITIVE_REGULATION_OF_INTEGRIN_MEDIATED_SIGNALING_PATHWAY	0.31208	0.878567	0.29962	0.866894	0.84422	0.977548
GOBP_POSITIVE_REGULATION_OF_INTERFERON_BETA_PRODUCTION	0.30532	0.878567	0.31725	0.869398	0.98695	0.999478
GOBP_POSITIVE_REGULATION_OF_INTRACELLULAR_PROTEIN_TRANSPORT	0.3266	0.878567	0.21591	0.840015	0.57555	0.931417
GOBP_POSITIVE_REGULATION_OF_JNK_CASCADE	0.30921	0.878567	0.5651	0.931997	0.83366	0.975537
GOBP_POSITIVE_REGULATION_OF_KERATINOCYTE_DIFFERENTIATION	0.31438	0.878567	0.34142	0.878694	0.29598	0.867433
GOBP_POSITIVE_REGULATION_OF_MITOTIC_CELL_CYCLE	0.31937	0.878567	0.3551	0.883326	0.015706	0.593477
GOBP_POSITIVE_REGULATION_OF_MYELOID_CELL_APOPTOTIC_PROCESS	0.32182	0.878567	0.37916	0.88756	0.4172	0.902648
GOBP_POSITIVE_REGULATION_OF_MYOBLAST_FUSION	0.32224	0.878567	0.49152	0.915646	0.00012542	0.238417
GOBP_POSITIVE_REGULATION_OF_NIK_NF_KAPPAB_SIGNALING	0.31831	0.878567	0.67352	0.948663	0.6448	0.945721
GOBP_POSITIVE_REGULATION_OF_PROTEASOMAL_PROTEIN_CATABOLIC_PROCESS	0.32077	0.878567	0.80405	0.973677	0.13616	0.79471
GOBP_POSITIVE_REGULATION_OF_PROTEIN_LOCALIZATION_TO_CELL_SURFACE	0.30911	0.878567	0.3793	0.887766	0.0048777	0.466203
GOBP_POSITIVE_REGULATION_OF_SMOOTH_MUSCLE_CELL_DIFFERENTIATION	0.31737	0.878567	0.28242	0.866349	0.60444	0.937041
GOBP_POSITIVE_REGULATION_OF_SULFUR_METABOLIC_PROCESS	0.30897	0.878567	0.14003	0.79079	0.088718	0.74648
GOBP_POSITIVE_REGULATION_OF_T_CELL_PROLIFERATION	0.32223	0.878567	0.73693	0.961021	0.52644	0.924133
GOBP_POSITIVE_REGULATION_OF_T_HELPER_1_CELL_DIFFERENTIATION	0.32213	0.878567	0.41372	0.900353	0.9319	0.994212
GOBP_POSITIVE_REGULATION_OF_VASCULAR_ASSOCIATED_SMOOTH_MUSCLE_CELL_MIGRATION	0.31889	0.878567	0.1937	0.829662	0.39825	0.896716
GOBP_PROSTATE_GLAND_DEVELOPMENT	0.31074	0.878567	0.48641	0.913416	0.81712	0.974191
GOBP_PROTEIN_HETEROOLIGOMERIZATION	0.32085	0.878567	0.074085	0.716545	0.88064	0.985417
GOBP_PROTEIN_HYDROXYLATION	0.30974	0.878567	0.58534	0.935658	0.45384	0.910362
GOBP_PROTEIN_K29_LINKED_DEUBIQUITINATION	0.322	0.878567	0.49345	0.915802	0.51413	0.92074
GOBP_PROTEIN_LOCALIZATION_TO_CELL_JUNCTION	0.31606	0.878567	0.42528	0.902009	0.0079952	0.527405
GOBP_PROTEIN_TRANSPORT_WITHIN_LIPID_BILAYER	0.31261	0.878567	0.4694	0.910604	0.72268	0.958313
GOBP_PROXIMAL_TUBULE_DEVELOPMENT	0.31508	0.878567	0.37877	0.8873	0.15161	0.80411
GOBP_PURINE_NUCLEOSIDE_DIPHOSPHATE_CATABOLIC_PROCESS	0.32471	0.878567	0.35845	0.883326	0.1383	0.795015
GOBP_REGULATION_OF_BICELLULAR_TIGHT_JUNCTION_ASSEMBLY	0.3143	0.878567	0.15337	0.80419	0.84116	0.977216
GOBP_REGULATION_OF_CARDIAC_EPITHELIAL_TO_MESENCHYMAL_TRANSITION	0.30457	0.878567	0.5038	0.917506	0.92648	0.993816
GOBP_REGULATION_OF_CATECHOLAMINE_METABOLIC_PROCESS	0.30556	0.878567	0.29184	0.866894	0.16904	0.817905
GOBP_REGULATION_OF_CELL_CELL_ADHESION	0.32818	0.878567	0.86135	0.98152	0.16519	0.812681
GOBP_REGULATION_OF_DNA_DEMETHYLATION	0.32183	0.878567	0.68795	0.952612	0.25931	0.8589
GOBP_REGULATION_OF_DOPAMINE_RECEPTOR_SIGNALING_PATHWAY	0.31111	0.878567	0.33646	0.877449	0.82048	0.974191
GOBP_REGULATION_OF_ENDOSOME_TO_PLASMA_MEMBRANE_PROTEIN_TRANSPORT	0.3135	0.878567	0.2807	0.866105	0.022843	0.629858
GOBP_REGULATION_OF_EXTRACELLULAR_MATRIX_ORGANIZATION	0.30929	0.878567	0.31998	0.869398	0.093599	0.753935
GOBP_REGULATION_OF_FATTY_ACID_OXIDATION	0.32086	0.878567	0.27404	0.864341	0.69771	0.95306
GOBP_REGULATION_OF_FLAGELLATED_SPERM_MOTILITY	0.30643	0.878567	0.56314	0.930915	0.066334	0.721121
GOBP_REGULATION_OF_GLUCOCORTICOID_METABOLIC_PROCESS	0.32827	0.878567	0.51379	0.922579	0.076771	0.734352
GOBP_REGULATION_OF_INOSITOL_1_4_5_TRISPHOSPHATE_SENSITIVE_CALCIUM_RELEASE_CHANNEL_ACTIVITY	0.32381	0.878567	0.22228	0.843295	0.029615	0.661757
GOBP_REGULATION_OF_MACROPHAGE_ACTIVATION	0.32077	0.878567	0.53867	0.928229	0.14101	0.800338
GOBP_REGULATION_OF_MICROVILLUS_ASSEMBLY	0.31762	0.878567	0.1811	0.818828	0.48248	0.915737
GOBP_REGULATION_OF_MRNA_SPLICING_VIA_SPLICEOSOME	0.3126	0.878567	0.28269	0.866349	0.55666	0.928909
GOBP_REGULATION_OF_NODAL_SIGNALING_PATHWAY	0.30934	0.878567	0.57937	0.93447	0.07435	0.732341
GOBP_REGULATION_OF_POTASSIUM_ION_IMPORT	0.31616	0.878567	0.20987	0.838037	0.25946	0.8589
GOBP_REGULATION_OF_PROTEIN_AUTOPHOSPHORYLATION	0.30495	0.878567	0.36965	0.883573	0.87244	0.983351
GOBP_REGULATION_OF_PROTEIN_EXPORT_FROM_NUCLEUS	0.32305	0.878567	0.36125	0.883326	0.61896	0.94005
GOBP_REGULATION_OF_PROTEIN_LOCALIZATION_TO_NUCLEUS	0.32719	0.878567	0.066715	0.713636	0.48931	0.915992
GOBP_REGULATION_OF_PROTEIN_LOCALIZATION_TO_SYNAPSE	0.3179	0.878567	0.38264	0.889022	0.25746	0.8589
GOBP_REGULATION_OF_REACTIVE_OXYGEN_SPECIES_METABOLIC_PROCESS	0.32047	0.878567	0.36755	0.883326	0.32456	0.874307
GOBP_REGULATION_OF_RECEPTOR_SIGNALING_PATHWAY_VIA_STAT	0.31664	0.878567	0.36043	0.883326	0.069519	0.721673
GOBP_REGULATION_OF_REMOVAL_OF_SUPEROXIDE_RADICALS	0.30878	0.878567	0.52148	0.924197	0.5362	0.924831
GOBP_REGULATION_OF_RRNA_PROCESSING	0.3225	0.878567	0.16647	0.811228	0.12874	0.790478
GOBP_REGULATION_OF_SARCOMERE_ORGANIZATION	0.32197	0.878567	0.24914	0.852657	0.012049	0.567308
GOBP_REGULATION_OF_SMOOTH_MUSCLE_CELL_DIFFERENTIATION	0.31713	0.878567	0.17957	0.817731	0.69324	0.952048
GOBP_REGULATION_OF_TELOMERE_MAINTENANCE_VIA_TELOMERE_LENGTHENING	0.31086	0.878567	0.31276	0.868801	0.92398	0.993816
GOBP_REGULATION_OF_TRANSLATION_INITIATION_IN_RESPONSE_TO_ENDOPLASMIC_RETICULUM_STRESS	0.32561	0.878567	0.15832	0.806623	0.39959	0.896917
GOBP_REGULATION_OF_TRANSLATION_IN_RESPONSE_TO_ENDOPLASMIC_RETICULUM_STRESS	0.32293	0.878567	0.13579	0.789361	0.028415	0.650889
GOBP_REGULATION_OF_T_CIRCLE_FORMATION	0.32467	0.878567	0.54541	0.929071	0.80276	0.971736
GOBP_REGULATION_OF_VITAMIN_D_BIOSYNTHETIC_PROCESS	0.32591	0.878567	0.42338	0.901614	0.14752	0.802967
GOBP_REGULATION_OF_WNT_SIGNALING_PATHWAY_INVOLVED_IN_HEART_DEVELOPMENT	0.31144	0.878567	0.28822	0.866894	0.75356	0.965316
GOBP_REGULATION_PROTEIN_CATABOLIC_PROCESS_AT_SYNAPSE	0.32735	0.878567	0.37501	0.885303	0.39831	0.896716
GOBP_RENAL_CONTROL_OF_PERIPHERAL_VASCULAR_RESISTANCE_INVOLVED_IN_REGULATION_OF_SYSTEMIC_ARTERIAL_BLOOD_PRESSURE	0.32333	0.878567	0.33368	0.877256	0.15722	0.808348
GOBP_REPRODUCTION	0.32373	0.878567	0.44425	0.905667	0.26401	0.860538
GOBP_RESCUE_OF_STALLED_RIBOSOME	0.31102	0.878567	0.4587	0.908193	0.99248	0.999478
GOBP_RESOLUTION_OF_MEIOTIC_RECOMBINATION_INTERMEDIATES	0.31095	0.878567	0.085775	0.739752	0.38779	0.893782
GOBP_RESPONSE_TO_AMINO_ACID_STARVATION	0.32301	0.878567	0.12543	0.781471	0.42781	0.905094
GOBP_RESPONSE_TO_CISPLATIN	0.32743	0.878567	0.31952	0.869398	0.27372	0.860538
GOBP_RESPONSE_TO_ESTROGEN	0.30473	0.878567	0.23297	0.845236	0.72495	0.958363
GOBP_RESPONSE_TO_IONIZING_RADIATION	0.30705	0.878567	0.2058	0.837505	0.47692	0.914061
GOBP_RESPONSE_TO_MISFOLDED_PROTEIN	0.32315	0.878567	0.41108	0.899497	0.026163	0.639541
GOBP_RESPONSE_TO_PEPTIDE_HORMONE	0.31917	0.878567	0.51495	0.922579	0.00079862	0.348671
GOBP_RESPONSE_TO_PEPTIDOGLYCAN	0.32203	0.878567	0.21345	0.838901	0.97801	0.99777
GOBP_RETINAL_GANGLION_CELL_AXON_GUIDANCE	0.30496	0.878567	0.26198	0.861838	0.58746	0.934434
GOBP_RETINA_DEVELOPMENT_IN_CAMERA_TYPE_EYE	0.30664	0.878567	0.34762	0.880131	0.73181	0.958788
GOBP_RETROGRADE_TRANS_SYNAPTIC_SIGNALING	0.31254	0.878567	0.53499	0.928049	0.33272	0.877551
GOBP_RIBOSOMAL_LARGE_SUBUNIT_ASSEMBLY	0.31427	0.878567	0.40013	0.894609	0.80604	0.971736
GOBP_RIBOSOME_DISASSEMBLY	0.3157	0.878567	0.089794	0.744821	0.86039	0.981608
GOBP_RNA_POLYADENYLATION	0.32423	0.878567	0.70441	0.954079	0.72388	0.958363
GOBP_SENSORY_ORGAN_DEVELOPMENT	0.3267	0.878567	0.37942	0.887787	0.16172	0.81091
GOBP_SKELETAL_MUSCLE_TISSUE_REGENERATION	0.3065	0.878567	0.20466	0.837505	0.40321	0.896937
GOBP_SOMATIC_STEM_CELL_DIVISION	0.32643	0.878567	0.78304	0.969718	0.40561	0.898084
GOBP_STRIATED_MUSCLE_CELL_DEVELOPMENT	0.3115	0.878567	0.34087	0.878694	0.0623	0.719344
GOBP_SUCCINYL_COA_CATABOLIC_PROCESS	0.32755	0.878567	0.23898	0.848071	0.51034	0.919859
GOBP_SULFUR_COMPOUND_BIOSYNTHETIC_PROCESS	0.3171	0.878567	0.44483	0.905667	0.96019	0.995333
GOBP_SYNAPTIC_TRANSMISSION_GABAERGIC	0.3283	0.878567	0.71701	0.955556	0.00057577	0.326346
GOBP_TOLL_SIGNALING_PATHWAY	0.30785	0.878567	0.23557	0.847215	0.91494	0.991895
GOBP_TRANSCRIPTION_INITIATION_AT_RNA_POLYMERASE_I_PROMOTER	0.3077	0.878567	0.67788	0.950336	0.39028	0.895582
GOBP_UBIQUITIN_DEPENDENT_GLYCOPROTEIN_ERAD_PATHWAY	0.30765	0.878567	0.061774	0.713636	0.20908	0.835595
GOBP_UBIQUITIN_DEPENDENT_SMAD_PROTEIN_CATABOLIC_PROCESS	0.30774	0.878567	0.22914	0.843632	0.37866	0.891951
GOBP_VENTRICULAR_CARDIAC_MUSCLE_CELL_DEVELOPMENT	0.32055	0.878567	0.29044	0.866894	0.27028	0.860538
GOBP_VESICLE_MEDIATED_TRANSPORT_IN_SYNAPSE	0.31483	0.878567	0.55318	0.929824	0.176	0.821241
GOBP_VIRAL_RNA_GENOME_REPLICATION	0.32149	0.878567	0.24604	0.852591	0.84578	0.977811
GOBP_ZINC_ION_IMPORT_ACROSS_PLASMA_MEMBRANE	0.32407	0.878567	0.26256	0.86235	0.57929	0.932057
GOCC_AZUROPHIL_GRANULE_MEMBRANE	0.32799	0.878567	0.10633	0.758728	0.44336	0.90765
GOCC_CALCINEURIN_COMPLEX	0.32692	0.878567	0.52583	0.926647	0.27161	0.860538
GOCC_CLOCK_BMAL_TRANSCRIPTION_COMPLEX	0.32317	0.878567	0.19517	0.830583	0.5673	0.928909
GOCC_COPII_VESICLE_COAT	0.31971	0.878567	0.049506	0.679515	0.36969	0.889109
GOCC_ENDOPLASMIC_RETICULUM_CHAPERONE_COMPLEX	0.30922	0.878567	0.49614	0.916531	0.89849	0.989794
GOCC_FILOPODIUM_MEMBRANE	0.32601	0.878567	0.27512	0.864365	0.76956	0.967731
GOCC_GOLGI_MEDIAL_CISTERNA	0.3204	0.878567	0.3728	0.884222	0.15237	0.805846
GOCC_HISTONE_METHYLTRANSFERASE_COMPLEX	0.31618	0.878567	0.14485	0.798738	0.80814	0.971963
GOCC_KINOCILIUM	0.32685	0.878567	0.085657	0.739752	0.26578	0.860538
GOCC_LYSOSOMAL_LUMEN	0.312	0.878567	0.21873	0.842649	0.41462	0.902082
GOCC_NBAF_COMPLEX	0.32019	0.878567	0.56674	0.931997	0.35578	0.884675
GOCC_NUCLEAR_STRESS_GRANULE	0.30439	0.878567	0.54838	0.929316	0.64208	0.945112
GOCC_NUCLEOLAR_RIBONUCLEASE_P_COMPLEX	0.30733	0.878567	0.31705	0.869398	0.76379	0.966484
GOCC_NUCLEOSOME	0.32824	0.878567	0.6803	0.950336	0.10676	0.765969
GOCC_PALMITOYLTRANSFERASE_COMPLEX	0.32192	0.878567	0.60812	0.940566	0.62713	0.940919
GOCC_PAM_COMPLEX_TIM23_ASSOCIATED_IMPORT_MOTOR	0.31787	0.878567	0.44398	0.905667	0.45287	0.910362
GOCC_PROTEIN_DNA_COMPLEX	0.31503	0.878567	0.5153	0.922579	0.24122	0.855034
GOCC_PROTON_TRANSPORTING_V_TYPE_ATPASE_V0_DOMAIN	0.3147	0.878567	0.40617	0.897533	0.67831	0.952022
GOCC_RNA_CAP_BINDING_COMPLEX	0.31256	0.878567	0.41533	0.900996	0.42834	0.905094
GOCC_SODIUM_CHANNEL_COMPLEX	0.3184	0.878567	0.21578	0.840015	0.37492	0.890722
GOCC_SPERM_ANNULUS	0.3165	0.878567	0.39163	0.892545	0.50116	0.918582
GOMF_3_BETA_HYDROXY_DELTA5_STEROID_DEHYDROGENASE_ACTIVITY	0.31804	0.878567	0.52972	0.928012	0.63561	0.94354
GOMF_ACIDIC_AMINO_ACID_TRANSMEMBRANE_TRANSPORTER_ACTIVITY	0.32352	0.878567	0.50312	0.917506	0.31075	0.870442
GOMF_ARYL_SULFOTRANSFERASE_ACTIVITY	0.30877	0.878567	0.3054	0.866955	0.76275	0.966419
GOMF_CIS_TRANS_ISOMERASE_ACTIVITY	0.32328	0.878567	0.51421	0.922579	0.25738	0.8589
GOMF_DEATH_RECEPTOR_ACTIVITY	0.31221	0.878567	0.42962	0.902491	0.75418	0.965316
GOMF_DNA_APURINIC_OR_APYRIMIDINIC_SITE_ENDONUCLEASE_ACTIVITY	0.30576	0.878567	0.60408	0.940566	0.18664	0.826725
GOMF_DOPAMINE_RECEPTOR_BINDING	0.31137	0.878567	0.60476	0.940566	0.02074	0.615225
GOMF_ENZYME_REGULATOR_ACTIVITY	0.31823	0.878567	0.47355	0.910968	0.84087	0.97721
GOMF_FMN_BINDING	0.31762	0.878567	0.23101	0.844393	0.13804	0.79471
GOMF_FOLIC_ACID_BINDING	0.30698	0.878567	0.32587	0.871759	0.36784	0.888836
GOMF_GLUTAMATE_RECEPTOR_ACTIVITY	0.30776	0.878567	0.24403	0.851174	0.64069	0.945072
GOMF_G_PROTEIN_BETA_GAMMA_SUBUNIT_COMPLEX_BINDING	0.31161	0.878567	0.4119	0.899557	0.92631	0.993816
GOMF_INTRAMOLECULAR_OXIDOREDUCTASE_ACTIVITY_INTERCONVERTING_ALDOSES_AND_KETOSES	0.307	0.878567	0.066585	0.713636	0.98513	0.999234
GOMF_JUN_KINASE_BINDING	0.32022	0.878567	0.35692	0.883326	0.71712	0.955956
GOMF_KINASE_REGULATOR_ACTIVITY	0.31712	0.878567	0.23797	0.848066	0.84091	0.97721
GOMF_LIPOPEPTIDE_BINDING	0.31149	0.878567	0.051218	0.686287	0.95296	0.994568
GOMF_L_AMINO_ACID_TRANSMEMBRANE_TRANSPORTER_ACTIVITY	0.316	0.878567	0.3758	0.885693	0.55387	0.928909
GOMF_MISFOLDED_PROTEIN_BINDING	0.3088	0.878567	0.22201	0.843212	0.35583	0.884675
GOMF_MISMATCHED_DNA_BINDING	0.32117	0.878567	0.28658	0.866894	0.85825	0.981039
GOMF_MOLECULAR_CONDENSATE_SCAFFOLD_ACTIVITY	0.3226	0.878567	0.30534	0.866955	0.91812	0.992417
GOMF_NOTCH_BINDING	0.32739	0.878567	0.070493	0.715359	0.12561	0.784281
GOMF_NUCLEAR_RECEPTOR_BINDING	0.3111	0.878567	0.55409	0.929824	0.16797	0.816882
GOMF_NUCLEAR_RECEPTOR_COACTIVATOR_ACTIVITY	0.30601	0.878567	0.67945	0.950336	0.50967	0.919859
GOMF_NUCLEOTIDYLTRANSFERASE_ACTIVITY	0.32286	0.878567	0.69831	0.953857	0.93228	0.994212
GOMF_N_ACYLSPHINGOSINE_AMIDOHYDROLASE_ACTIVITY	0.32643	0.878567	0.27482	0.864365	0.24722	0.857237
GOMF_OLFACTORY_RECEPTOR_ACTIVITY	0.32794	0.878567	0.13726	0.789361	0.14931	0.803185
GOMF_OXIDOREDUCTASE_ACTIVITY_ACTING_ON_METAL_IONS_OXYGEN_AS_ACCEPTOR	0.3061	0.878567	0.44538	0.905667	0.24247	0.855034
GOMF_OXIDOREDUCTASE_ACTIVITY_ACTING_ON_PAIRED_DONORS_WITH_INCORPORATION_OR_REDUCTION_OF_MOLECULAR_OXYGEN_NAD_P_H_AS_ONE_DONOR_AND_INCORPORATION_OF_ONE_ATOM_OF_OXYGEN	0.31597	0.878567	0.32174	0.870043	0.7588	0.965855
GOMF_O_PALMITOYLTRANSFERASE_ACTIVITY	0.31378	0.878567	0.44451	0.905667	0.30877	0.870442
GOMF_PHOSPHATIDYLSERINE_FLIPPASE_ACTIVITY	0.30449	0.878567	0.29765	0.866894	0.91868	0.992707
GOMF_PRERIBOSOME_BINDING	0.32202	0.878567	0.24401	0.851174	0.49242	0.91679
GOMF_RIBOSOMAL_LARGE_SUBUNIT_BINDING	0.3237	0.878567	0.44453	0.905667	0.64726	0.946428
GOMF_RNA_CAP_BINDING	0.30946	0.878567	0.42367	0.901614	0.75389	0.965316
GOMF_SODIUM_ION_TRANSMEMBRANE_TRANSPORTER_ACTIVITY	0.32694	0.878567	0.21121	0.838057	0.71425	0.955752
GOMF_SOLUTE_MONOATOMIC_CATION_SYMPORTER_ACTIVITY	0.32733	0.878567	0.13119	0.784924	0.3368	0.879007
GOMF_SULFATE_TRANSMEMBRANE_TRANSPORTER_ACTIVITY	0.3104	0.878567	0.40883	0.898246	0.32952	0.876315
GOMF_SUMO_LIGASE_ACTIVITY	0.32076	0.878567	0.35783	0.883326	0.060229	0.716117
GOMF_TRNA_CYTOSINE_METHYLTRANSFERASE_ACTIVITY	0.30757	0.878567	0.3514	0.881479	0.99809	0.99999
GOMF_TUMOR_NECROSIS_FACTOR_RECEPTOR_ACTIVITY	0.32081	0.878567	0.45322	0.908095	0.51658	0.92074
GOMF_VASCULAR_ENDOTHELIAL_GROWTH_FACTOR_RECEPTOR_ACTIVITY	0.31328	0.878567	0.34028	0.878694	0.77755	0.968361
GRADE_COLON_AND_RECTAL_CANCER_UP	0.31373	0.878567	0.32873	0.873851	0.80692	0.971736
GRADE_COLON_VS_RECTAL_CANCER_DN	0.31307	0.878567	0.52963	0.928012	0.81807	0.974191
GRANDVAUX_IFN_RESPONSE_NOT_VIA_IRF3	0.32828	0.878567	0.25301	0.854861	0.75734	0.965536
HAHTOLA_MYCOSIS_FUNGOIDES_CD4_UP	0.31395	0.878567	0.18711	0.82227	0.45931	0.911153
HOFMANN_CELL_LYMPHOMA_DN	0.31617	0.878567	0.145	0.798738	0.65908	0.948547
HORIUCHI_WTAP_TARGETS_DN	0.31758	0.878567	0.0779	0.724246	0.52112	0.922553
HUMMEL_BURKITTS_LYMPHOMA_UP	0.3066	0.878567	0.050212	0.680323	0.58598	0.934288
HU_ANGIOGENESIS_DN	0.3157	0.878567	0.026235	0.60802	0.31385	0.870442
IWANAGA_CARCINOGENESIS_BY_KRAS_PTEN_UP	0.32578	0.878567	0.23604	0.847829	0.67691	0.952022
KEGG_ADIPOCYTOKINE_SIGNALING_PATHWAY	0.31072	0.878567	0.62028	0.941002	0.29876	0.868635
KEGG_DRUG_METABOLISM_CYTOCHROME_P450	0.32537	0.878567	0.11935	0.773679	0.24156	0.855034
KERLEY_RESPONSE_TO_CISPLATIN_UP	0.32718	0.878567	0.27988	0.866105	0.95629	0.99525
KIM_TIAL1_TARGETS	0.3224	0.878567	0.43735	0.904956	0.7567	0.965536
KIM_WT1_TARGETS_DN	0.32758	0.878567	0.037023	0.642225	0.95146	0.994568
KOYAMA_SEMA3B_TARGETS_UP	0.32431	0.878567	0.23814	0.848066	0.44234	0.907413
KYNG_DNA_DAMAGE_BY_4NQO_OR_UV	0.32099	0.878567	0.39237	0.892551	0.61839	0.939997
KYNG_WERNER_SYNDROM_DN	0.30966	0.878567	0.39008	0.892362	0.57617	0.931417
LANG_MYB_FAMILY_TARGETS	0.32083	0.878567	0.35509	0.883326	0.86663	0.982207
LEE_BMP2_TARGETS_DN	0.30456	0.878567	0.20126	0.834248	0.96358	0.995574
LEE_DOUBLE_POLAR_THYMOCYTE	0.3164	0.878567	0.34702	0.880131	0.85578	0.980175
LIN_MELANOMA_COPY_NUMBER_DN	0.32021	0.878567	0.61261	0.940963	0.085963	0.743869
LIU_BREAST_CANCER	0.31622	0.878567	0.30926	0.868338	0.63133	0.941987
LUI_THYROID_CANCER_CLUSTER_3	0.32622	0.878567	0.23323	0.845236	0.1971	0.831771
MAEKAWA_ATF2_TARGETS	0.32196	0.878567	0.055141	0.699512	0.20157	0.833637
MALONEY_RESPONSE_TO_17AAG_DN	0.31359	0.878567	0.43747	0.904956	0.68428	0.952048
MARSON_FOXP3_CORE_DIRECT_TARGETS	0.31076	0.878567	0.31567	0.869398	0.67972	0.952048
MASSARWEH_RESPONSE_TO_ESTRADIOL	0.31044	0.878567	0.20755	0.838037	0.2675	0.860538
MCBRYAN_PUBERTAL_BREAST_3_4WK_DN	0.31519	0.878567	0.43785	0.905034	0.43857	0.906673
MEINHOLD_OVARIAN_CANCER_LOW_GRADE_UP	0.30739	0.878567	0.11729	0.772389	0.65506	0.948523
MIKHAYLOVA_OXIDATIVE_STRESS_RESPONSE_VIA_VHL_DN	0.30816	0.878567	0.20145	0.834256	0.14303	0.802138
MIKKELSEN_DEDIFFERENTIATED_STATE_DN	0.32734	0.878567	0.34158	0.878694	0.57144	0.930371
MIKKELSEN_DEDIFFERENTIATED_STATE_UP	0.31891	0.878567	0.34716	0.880131	0.31456	0.870442
MIKKELSEN_NPC_ICP_WITH_H3K4ME3	0.31403	0.878567	0.29911	0.866894	0.71543	0.955752
MMS_MOUSE_LYMPH_HIGH_4HRS_UP	0.32382	0.878567	0.92266	0.990819	0.31638	0.870442
MOOTHA_PYR	0.31288	0.878567	0.35564	0.883326	0.57969	0.932057
MORI_SMALL_PRE_BII_LYMPHOCYTE_DN	0.32232	0.878567	0.83433	0.9778	0.039191	0.677929
MOTAMED_RESPONSE_TO_ANDROGEN_DN	0.31977	0.878567	0.55076	0.929316	0.67377	0.951244
MULLIGHAN_NPM1_SIGNATURE_3_DN	0.32613	0.878567	0.28619	0.866894	0.49077	0.915992
NEMETH_INFLAMMATORY_RESPONSE_LPS_DN	0.32583	0.878567	0.31733	0.869398	0.40017	0.896917
NOUZOVA_METHYLATED_IN_APL	0.31784	0.878567	0.31579	0.869398	0.27391	0.860538
NOUZOVA_TRETINOIN_AND_H4_ACETYLATION	0.31173	0.878567	0.18019	0.818363	0.64936	0.947672
OHM_METHYLATED_IN_ADULT_CANCERS	0.31838	0.878567	0.30516	0.866955	0.42337	0.903312
OUILLETTE_CLL_13Q14_DELETION_DN	0.3159	0.878567	0.6756	0.949689	0.4259	0.904138
PALOMERO_GSI_SENSITIVITY_UP	0.31152	0.878567	0.13242	0.788876	0.16166	0.81091
PHESSE_TARGETS_OF_APC_AND_MBD2_DN	0.31861	0.878567	0.39701	0.893779	0.051821	0.705821
PID_AR_NONGENOMIC_PATHWAY	0.3266	0.878567	0.32412	0.870669	0.68522	0.952048
PID_FOXM1_PATHWAY	0.32642	0.878567	0.13803	0.790789	0.50969	0.919859
PID_IL23_PATHWAY	0.32045	0.878567	0.24307	0.85083	0.91243	0.991498
PID_INTEGRIN5_PATHWAY	0.31466	0.878567	0.16712	0.811228	0.60001	0.935618
PID_REG_GR_PATHWAY	0.32	0.878567	0.3551	0.883326	0.059823	0.715291
RADMACHER_AML_PROGNOSIS	0.31058	0.878567	0.3642	0.883326	0.14527	0.802967
RASHI_RESPONSE_TO_IONIZING_RADIATION_6	0.31057	0.878567	0.077143	0.722455	0.42579	0.904138
REACTOME_ACTIVATED_PKN1_STIMULATES_TRANSCRIPTION_OF_AR_ANDROGEN_RECEPTOR_REGULATED_GENES_KLK2_AND_KLK3	0.32389	0.878567	0.18365	0.821316	0.16262	0.81114
REACTOME_ACTIVATION_OF_NMDA_RECEPTORS_AND_POSTSYNAPTIC_EVENTS	0.31104	0.878567	0.51766	0.923349	0.064896	0.721121
REACTOME_ACTIVATION_OF_RAC1	0.30986	0.878567	0.29611	0.866894	0.79415	0.970957
REACTOME_ACTIVATION_OF_RAC1_DOWNSTREAM_OF_NMDARS	0.31534	0.878567	0.51753	0.923304	0.90884	0.991124
REACTOME_ACTIVATION_OF_THE_AP_1_FAMILY_OF_TRANSCRIPTION_FACTORS	0.32741	0.878567	0.075505	0.719631	0.21586	0.837732
REACTOME_ADENYLATE_CYCLASE_INHIBITORY_PATHWAY	0.32417	0.878567	0.36621	0.883326	0.71754	0.955956
REACTOME_ALPHA_PROTEIN_KINASE_1_SIGNALING_PATHWAY	0.31386	0.878567	0.3583	0.883326	0.061742	0.717058
REACTOME_ALTERNATIVE_COMPLEMENT_ACTIVATION	0.32507	0.878567	0.22932	0.843632	0.29326	0.865154
REACTOME_ANTI_INFLAMMATORY_RESPONSE_FAVOURING_LEISHMANIA_PARASITE_INFECTION	0.32451	0.878567	0.48589	0.913416	0.5712	0.930371
REACTOME_BETA_OXIDATION_OF_OCTANOYL_COA_TO_HEXANOYL_COA	0.31418	0.878567	0.5457	0.929071	0.26501	0.860538
REACTOME_BLOOD_GROUP_SYSTEMS_BIOSYNTHESIS	0.30663	0.878567	0.31395	0.868881	0.11647	0.776664
REACTOME_BUTYRATE_RESPONSE_FACTOR_1_BRF1_BINDS_AND_DESTABILIZES_MRNA	0.3112	0.878567	0.070735	0.715359	0.37938	0.892251
REACTOME_CA_DEPENDENT_EVENTS	0.30473	0.878567	0.29276	0.866894	0.42257	0.903312
REACTOME_CELLULAR_RESPONSE_TO_CHEMICAL_STRESS	0.30761	0.878567	0.49616	0.916531	0.26914	0.860538
REACTOME_CHONDROITIN_SULFATE_DERMATAN_SULFATE_METABOLISM	0.30618	0.878567	0.70058	0.953857	0.024817	0.629858
REACTOME_CITRIC_ACID_CYCLE_TCA_CYCLE	0.30973	0.878567	0.40429	0.89629	0.16146	0.81091
REACTOME_CLEC7A_DECTIN_1_INDUCES_NFAT_ACTIVATION	0.32463	0.878567	0.65649	0.945311	0.33793	0.879007
REACTOME_CONDENSATION_OF_PROMETAPHASE_CHROMOSOMES	0.32671	0.878567	0.42105	0.901614	0.69091	0.952048
REACTOME_CROSS_PRESENTATION_OF_SOLUBLE_EXOGENOUS_ANTIGENS_ENDOSOMES	0.31461	0.878567	0.64528	0.943659	0.51164	0.91989
REACTOME_DEACTIVATION_OF_THE_BETA_CATENIN_TRANSACTIVATING_COMPLEX	0.31327	0.878567	0.11123	0.769749	0.35433	0.884675
REACTOME_DEUBIQUITINATION	0.32114	0.878567	0.39352	0.89301	0.34914	0.882005
REACTOME_DEVELOPMENTAL_BIOLOGY	0.32644	0.878567	0.28509	0.866894	0.045058	0.687901
REACTOME_DOWNSTREAM_SIGNALING_OF_ACTIVATED_FGFR3	0.31679	0.878567	0.47841	0.91308	0.25327	0.858186
REACTOME_EGFR_TRANSACTIVATION_BY_GASTRIN	0.31269	0.878567	0.22083	0.842911	0.074527	0.732341
REACTOME_ELEVATION_OF_CYTOSOLIC_CA2_LEVELS	0.32579	0.878567	0.31115	0.868801	0.67065	0.950537
REACTOME_FGFR1_MUTANT_RECEPTOR_ACTIVATION	0.31343	0.878567	0.43662	0.904884	0.42324	0.903312
REACTOME_FLT3_SIGNALING_BY_CBL_MUTANTS	0.31628	0.878567	0.189	0.824973	0.010864	0.563206
REACTOME_FRS_MEDIATED_FGFR3_SIGNALING	0.32758	0.878567	0.37769	0.886738	0.29772	0.867754
REACTOME_GLUTATHIONE_SYNTHESIS_AND_RECYCLING	0.31958	0.878567	0.11864	0.772389	0.22103	0.840006
REACTOME_HATS_ACETYLATE_HISTONES	0.31762	0.878567	0.40692	0.898239	0.34773	0.881447
REACTOME_HEDGEHOG_LIGAND_BIOGENESIS	0.31899	0.878567	0.61153	0.940963	0.18046	0.823335
REACTOME_HEME_BIOSYNTHESIS	0.31409	0.878567	0.35454	0.883326	0.68414	0.952048
REACTOME_HYALURONAN_METABOLISM	0.32112	0.878567	0.58837	0.935689	0.76413	0.966484
REACTOME_IMMUNOREGULATORY_INTERACTIONS_BETWEEN_A_LYMPHOID_AND_A_NON_LYMPHOID_CELL	0.3237	0.878567	0.17816	0.816612	0.27183	0.860538
REACTOME_INTERLEUKIN_17_SIGNALING	0.313	0.878567	0.11651	0.772389	0.65453	0.948523
REACTOME_KEAP1_NFE2L2_PATHWAY	0.30615	0.878567	0.45412	0.908133	0.60854	0.938505
REACTOME_LAGGING_STRAND_SYNTHESIS	0.30463	0.878567	0.65684	0.945316	0.878	0.984666
REACTOME_LATE_ENDOSOMAL_MICROAUTOPHAGY	0.32096	0.878567	0.36782	0.883326	0.082519	0.741073
REACTOME_MECP2_REGULATES_TRANSCRIPTION_FACTORS	0.31192	0.878567	0.19389	0.829662	0.06493	0.721121
REACTOME_METABOLISM_OF_STEROIDS	0.32258	0.878567	0.26493	0.862739	0.10994	0.770333
REACTOME_MITOCHONDRIAL_UNCOUPLING	0.31591	0.878567	0.38112	0.887837	0.067312	0.721121
REACTOME_NPAS4_REGULATES_EXPRESSION_OF_TARGET_GENES	0.30849	0.878567	0.18527	0.82227	0.23252	0.850492
REACTOME_NUCLEAR_EVENTS_STIMULATED_BY_ALK_SIGNALING_IN_CANCER	0.31504	0.878567	0.098372	0.753731	0.61317	0.938841
REACTOME_PCNA_DEPENDENT_LONG_PATCH_BASE_EXCISION_REPAIR	0.31018	0.878567	0.70638	0.954573	0.97531	0.997272
REACTOME_PHYSIOLOGICAL_FACTORS	0.32229	0.878567	0.35378	0.883326	0.23777	0.855034
REACTOME_PROLACTIN_RECEPTOR_SIGNALING	0.32267	0.878567	0.14534	0.798738	0.68644	0.952048
REACTOME_PROTEIN_METHYLATION	0.32304	0.878567	0.65415	0.944534	0.9261	0.993816
REACTOME_RECYCLING_PATHWAY_OF_L1	0.31361	0.878567	0.33643	0.877449	0.30544	0.870442
REACTOME_REELIN_SIGNALLING_PATHWAY	0.31705	0.878567	0.29561	0.866894	0.76794	0.967204
REACTOME_REGULATION_OF_BACH1_ACTIVITY	0.32488	0.878567	0.08623	0.741238	0.65754	0.948547
REACTOME_REGULATION_OF_GLYCOLYSIS_BY_FRUCTOSE_2_6_BISPHOSPHATE_METABOLISM	0.32438	0.878567	0.16688	0.811228	0.33189	0.877263
REACTOME_REGULATION_OF_NPAS4_GENE_TRANSCRIPTION	0.32483	0.878567	0.24147	0.849146	0.17657	0.821241
REACTOME_SARS_COV_1_HOST_INTERACTIONS	0.32197	0.878567	0.22526	0.843632	0.42096	0.903312
REACTOME_SYNTHESIS_OF_PIPS_AT_THE_PLASMA_MEMBRANE	0.31523	0.878567	0.11799	0.772389	0.38851	0.894482
REACTOME_THE_FATTY_ACID_CYCLING_MODEL	0.30655	0.878567	0.28426	0.866351	0.091341	0.751953
REACTOME_TRANSCRIPTIONAL_REGULATION_BY_NPAS4	0.32458	0.878567	0.27295	0.864341	0.090095	0.748126
REACTOME_TRANSCRIPTION_OF_THE_HIV_GENOME	0.32726	0.878567	0.21958	0.842649	0.74559	0.962936
REACTOME_TRANSPORT_OF_INORGANIC_CATIONS_ANIONS_AND_AMINO_ACIDS_OLIGOPEPTIDES	0.32494	0.878567	0.12892	0.782208	0.22593	0.843258
REACTOME_UPTAKE_AND_FUNCTION_OF_ANTHRAX_TOXINS	0.32133	0.878567	0.36939	0.883573	0.45908	0.911153
REACTOME_UPTAKE_AND_FUNCTION_OF_DIPHTHERIA_TOXIN	0.31023	0.878567	0.26809	0.862879	0.66801	0.949629
REACTOME_ZINC_INFLUX_INTO_CELLS_BY_THE_SLC39_GENE_FAMILY	0.31531	0.878567	0.16831	0.811228	0.73906	0.961704
ROESSLER_LIVER_CANCER_METASTASIS_UP	0.32156	0.878567	0.10388	0.757922	0.81055	0.972452
ROYLANCE_BREAST_CANCER_16Q_COPY_NUMBER_UP	0.31615	0.878567	0.42273	0.901614	0.42111	0.903312
SASAI_RESISTANCE_TO_NEOPLASTIC_TRANSFROMATION	0.30499	0.878567	0.37183	0.884099	0.21793	0.839109
STAMBOLSKY_BOUND_BY_MUTATED_TP53	0.31545	0.878567	0.19164	0.827488	0.083436	0.741073
SWEET_KRAS_TARGETS_DN	0.31169	0.878567	0.10498	0.758557	0.93545	0.994257
TAKEDA_TARGETS_OF_NUP98_HOXA9_FUSION_16D_DN	0.31386	0.878567	0.48806	0.914012	0.20483	0.835338
TERAO_AOX4_TARGETS_HG_DN	0.30723	0.878567	0.45947	0.908468	0.30457	0.870442
TIAN_TNF_SIGNALING_VIA_NFKB	0.31476	0.878567	0.56921	0.933081	0.057124	0.715141
TONKS_TARGETS_OF_RUNX1_RUNX1T1_FUSION_HSC_DN	0.30754	0.878567	0.33101	0.874797	0.044438	0.687901
TURASHVILI_BREAST_DUCTAL_CARCINOMA_VS_LOBULAR_NORMAL_DN	0.31435	0.878567	0.12592	0.781471	0.74314	0.96243
URS_ADIPOCYTE_DIFFERENTIATION_UP	0.31029	0.878567	0.52409	0.925979	0.28946	0.863156
WANG_RESPONSE_TO_ANDROGEN_UP	0.32716	0.878567	0.36946	0.883573	0.10104	0.759462
WANG_RESPONSE_TO_FORSKOLIN_UP	0.32829	0.878567	0.42934	0.902491	0.22203	0.840846
WANG_RESPONSE_TO_GSK3_INHIBITOR_SB216763_DN	0.31344	0.878567	0.51007	0.920685	0.074552	0.732341
WEBER_METHYLATED_ICP_IN_SPERM_DN	0.32301	0.878567	0.23421	0.845902	0.4977	0.917653
WP_BILE_ACIDS_SYNTHESIS_AND_ENTEROHEPATIC_CIRCULATION	0.30589	0.878567	0.065192	0.713636	0.40066	0.896917
WP_CHOLESTEROL_BIOSYNTHESIS_PATHWAY	0.32732	0.878567	0.11555	0.772389	0.69651	0.952736
WP_CLOCKCONTROLLED_AUTOPHAGY_IN_BONE_METABOLISM	0.32096	0.878567	0.32532	0.871371	0.18352	0.824192
WP_DUAL_HIJACK_MODEL_OF_VIF_IN_HIV_INFECTION	0.30836	0.878567	0.31783	0.869398	0.38859	0.894482
WP_EFFECT_OF_PROGERIN_ON_GENES_INVOLVED_IN_HUTCHINSONGILFORD_PROGERIA_SYNDROME	0.30814	0.878567	0.26106	0.861525	0.31598	0.870442
WP_INFLUENCE_OF_LAMINOPATHIES_ON_WNT_SIGNALING	0.32119	0.878567	0.22666	0.843632	0.27962	0.861179
WP_LDLRAD4_AND_WHAT_WE_KNOW_ABOUT_IT	0.31064	0.878567	0.50193	0.917506	0.12595	0.784963
WP_LEUCINE_ISOLEUCINE_AND_VALINE_METABOLISM	0.30652	0.878567	0.31297	0.868801	0.3383	0.879007
WP_LTF_DANGER_SIGNAL_RESPONSE_PATHWAY	0.3137	0.878567	0.17761	0.816612	0.56256	0.928909
WP_MITOCHONDRIAL_IMMUNE_RESPONSE_TO_SARSCOV2	0.31468	0.878567	0.34524	0.880131	0.53087	0.924185
WP_NAD_BIOSYNTHESIS_II_FROM_TRYPTOPHAN	0.318	0.878567	0.11109	0.769749	0.53151	0.924205
WP_NEURODEGENERATION_WITH_BRAIN_IRON_ACCUMULATION_NBIA_SUBTYPES_PATHWAY	0.30883	0.878567	0.10032	0.753731	0.55276	0.928681
WP_NITRIC_OXIDE_METABOLISM_IN_CYSTIC_FIBROSIS	0.32676	0.878567	0.274	0.864341	0.94465	0.994509
WP_NONSMALL_CELL_LUNG_CANCER	0.31106	0.878567	0.31426	0.869398	0.021918	0.62242
WP_P53_TRANSCRIPTIONAL_GENE_NETWORK	0.3231	0.878567	0.4137	0.900353	0.71686	0.955956
WP_REGUCALCIN_IN_PROXIMAL_TUBULE_EPITHELIAL_KIDNEY_CELLS	0.32322	0.878567	0.32539	0.871371	0.28807	0.862984
WP_SEROTONIN_HTR1_GROUP_AND_FOS_PATHWAY	0.32433	0.878567	0.16547	0.811228	0.2019	0.833637
WP_STRIATED_MUSCLE_CONTRACTION_PATHWAY	0.32568	0.878567	0.26109	0.861525	0.29671	0.867754
WP_TAMOXIFEN_METABOLISM	0.3193	0.878567	0.31472	0.869398	0.38753	0.893621
WP_TCELL_ANTIGEN_RECEPTOR_TCR_PATHWAY_DURING_STAPHYLOCOCCUS_AUREUS_INFECTION	0.30819	0.878567	0.15197	0.80419	0.072117	0.729493
WP_TRANSCRIPTION_FACTORS_REGULATE_MIRNAS_RELATED_TO_CARDIAC_HYPERTROPHY	0.32042	0.878567	0.29531	0.866894	0.49103	0.916015
WP_TRANSLATION_INHIBITORS_IN_CHRONICALLY_ACTIVATED_PDGFRA_CELLS	0.32374	0.878567	0.076552	0.722455	0.19088	0.828664
WP_VITAMIN_A_AND_CAROTENOID_METABOLISM	0.30957	0.878567	0.38707	0.890571	0.36476	0.888195
YAMANAKA_GLIOBLASTOMA_SURVIVAL_UP	0.31194	0.878567	0.15325	0.80419	0.069936	0.72251
ZHANG_ANTIVIRAL_RESPONSE_TO_RIBAVIRIN_UP	0.31341	0.878567	0.19464	0.830569	0.94268	0.994406
ZHANG_GATA6_TARGETS_UP	0.31373	0.878567	0.045676	0.664855	0.87721	0.98456
GOBP_BRANCHING_INVOLVED_IN_PROSTATE_GLAND_MORPHOGENESIS	0.32858	0.878955	0.26492	0.862739	0.89228	0.988658
GOBP_CORONARY_VASCULATURE_MORPHOGENESIS	0.32858	0.878955	0.60521	0.940566	0.50866	0.919713
GOMF_CADMIUM_ION_BINDING	0.3286	0.878955	0.6209	0.941002	0.01622	0.597348
GARGALOVIC_RESPONSE_TO_OXIDIZED_PHOSPHOLIPIDS_YELLOW_UP	0.32873	0.879026	0.46045	0.908505	0.12872	0.790478
GOBP_HEART_GROWTH	0.32868	0.879026	0.3651	0.883326	0.48844	0.915992
SIG_PIP3_SIGNALING_IN_B_LYMPHOCYTES	0.32885	0.879208	0.44737	0.905686	0.38002	0.892728
GOBP_INTRACELLULAR_ESTROGEN_RECEPTOR_SIGNALING_PATHWAY	0.32903	0.879275	0.10503	0.758557	0.18525	0.825527
GOBP_NUCLEOSIDE_BISPHOSPHATE_BIOSYNTHETIC_PROCESS	0.32901	0.879275	0.34865	0.880131	0.56799	0.929176
REACTOME_PARACETAMOL_ADME	0.329	0.879275	0.15437	0.80419	0.55043	0.92813
GOMF_AMYLOID_BETA_BINDING	0.32912	0.879377	0.31626	0.869398	0.34576	0.880896
BANDRES_RESPONSE_TO_CARMUSTIN_MGMT_24HR_DN	0.32931	0.87947	0.34548	0.880131	0.95703	0.99525
GOBP_NATURAL_KILLER_CELL_ACTIVATION	0.32921	0.87947	0.096951	0.753731	0.49485	0.917475
GOBP_NEGATIVE_REGULATION_OF_MACROPHAGE_ACTIVATION	0.32929	0.87947	0.6864	0.952404	0.098567	0.756674
BEIER_GLIOMA_STEM_CELL_UP	0.33032	0.879783	0.43935	0.905456	0.18409	0.824401
GOBP_CELLULAR_RESPONSE_TO_REACTIVE_NITROGEN_SPECIES	0.33015	0.879783	0.54673	0.929071	0.031969	0.671039
GOBP_ENDOTHELIAL_CELL_ACTIVATION	0.32986	0.879783	0.37039	0.883573	0.6481	0.94713
GOBP_MACROAUTOPHAGY	0.33041	0.879783	0.40317	0.895442	0.061537	0.717058
GOBP_MOTOR_LEARNING	0.33039	0.879783	0.19977	0.832163	0.48935	0.915992
GOBP_NEGATIVE_REGULATION_OF_NATURAL_KILLER_CELL_ACTIVATION	0.33012	0.879783	0.31952	0.869398	0.41483	0.902082
GOBP_REGULATION_OF_ACYL_COA_BIOSYNTHETIC_PROCESS	0.32969	0.879783	0.3088	0.867963	0.44722	0.908586
GOBP_REGULATION_OF_ASPARTIC_TYPE_PEPTIDASE_ACTIVITY	0.33035	0.879783	0.20772	0.838037	0.57468	0.931113
GOBP_REGULATION_OF_SMAD_PROTEIN_SIGNAL_TRANSDUCTION	0.3299	0.879783	0.15282	0.80419	0.85148	0.978943
GOBP_STRIATED_MUSCLE_ATROPHY	0.33033	0.879783	0.29517	0.866894	0.74489	0.962854
GOBP_T_CELL_TOLERANCE_INDUCTION	0.32955	0.879783	0.29628	0.866894	0.87053	0.982931
GOMF_ENDONUCLEASE_ACTIVITY_ACTIVE_WITH_EITHER_RIBO_OR_DEOXYRIBONUCLEIC_ACIDS_AND_PRODUCING_3_PHOSPHOMONOESTERS	0.32966	0.879783	0.12699	0.781471	0.31308	0.870442
GOMF_MONOATOMIC_CATION_TRANSMEMBRANE_TRANSPORTER_ACTIVITY	0.32984	0.879783	0.10314	0.756817	0.55047	0.92813
REACTOME_CONDENSATION_OF_PROPHASE_CHROMOSOMES	0.33017	0.879783	0.19871	0.832075	0.1095	0.770333
REACTOME_JNK_C_JUN_KINASES_PHOSPHORYLATION_AND_ACTIVATION_MEDIATED_BY_ACTIVATED_HUMAN_TAK1	0.32975	0.879783	0.42424	0.901667	0.28218	0.861179
WESTON_VEGFA_TARGETS_6HR	0.33005	0.879783	0.30809	0.867545	0.75595	0.965536
WP_COHESIN_COMPLEX_CORNELIA_DE_LANGE_SYNDROME	0.32955	0.879783	0.15838	0.806623	0.93972	0.994406
WP_FGFR3_SIGNALING_IN_CHONDROCYTE_PROLIFERATION_AND_TERMINAL_DIFFERENTIATION	0.32977	0.879783	0.22262	0.843632	0.19309	0.829788
WP_PDGF_PATHWAY	0.33022	0.879783	0.37936	0.887784	0.24606	0.856462
GOBP_POSITIVE_REGULATION_OF_GLIOGENESIS	0.33048	0.879831	0.34446	0.880131	0.39195	0.895582
GOBP_POLYAMINE_METABOLIC_PROCESS	0.33057	0.879933	0.10169	0.753933	0.96143	0.995465
ONO_AML1_TARGETS_UP	0.33067	0.880061	0.29788	0.866894	0.64371	0.945465
GOBP_RESPONSE_TO_ACTIVITY	0.33085	0.880403	0.25187	0.85443	0.030383	0.662133
GOBP_CALCIUM_MEDIATED_SIGNALING	0.33111	0.880479	0.59149	0.936867	0.011442	0.567308
GOBP_DETERMINATION_OF_LEFT_RIGHT_ASYMMETRY_IN_LATERAL_MESODERM	0.33139	0.880479	0.18979	0.825598	0.82552	0.974734
GOBP_HISTONE_MONOUBIQUITINATION	0.3315	0.880479	0.61556	0.940963	0.40603	0.898086
GOBP_INTERLEUKIN_1_MEDIATED_SIGNALING_PATHWAY	0.33098	0.880479	0.070522	0.715359	0.9055	0.990291
GOBP_POSITIVE_REGULATION_OF_3_UTR_MEDIATED_MRNA_STABILIZATION	0.33131	0.880479	0.20551	0.837505	0.14514	0.802967
GOBP_SPERM_MOTILITY	0.33113	0.880479	0.83535	0.9778	0.061779	0.717058
GOMF_EPIDERMAL_GROWTH_FACTOR_RECEPTOR_BINDING	0.33145	0.880479	0.2485	0.852657	0.050545	0.702156
MORI_EMU_MYC_LYMPHOMA_BY_ONSET_TIME_DN	0.33119	0.880479	0.27218	0.864267	0.69093	0.952048
PID_ENDOTHELIN_PATHWAY	0.33143	0.880479	0.37037	0.883573	0.24918	0.857668
RAHMAN_TP53_TARGETS_PHOSPHORYLATED	0.33122	0.880479	0.71118	0.954732	0.66235	0.949228
REACTOME_PROCESSIVE_SYNTHESIS_ON_THE_LAGGING_STRAND	0.33145	0.880479	0.34149	0.878694	0.92719	0.993816
TSUNODA_CISPLATIN_RESISTANCE_DN	0.33102	0.880479	0.36251	0.883326	0.85541	0.980121
GOBP_PHOSPHORYLATION_OF_RNA_POLYMERASE_II_C_TERMINAL_DOMAIN	0.33194	0.881372	0.62543	0.942028	0.10593	0.765758
SATO_SILENCED_BY_DEACETYLATION_IN_PANCREATIC_CANCER	0.33189	0.881372	0.64154	0.942964	0.26909	0.860538
ABBUD_LIF_SIGNALING_2_UP	0.33206	0.881416	0.53806	0.928229	0.036605	0.677855
GOBP_NEGATIVE_REGULATION_OF_PROTEASOMAL_PROTEIN_CATABOLIC_PROCESS	0.33203	0.881416	0.45639	0.908168	0.05	0.700696
GUO_TARGETS_OF_IRS1_AND_IRS2	0.33219	0.881485	0.23985	0.848961	0.83812	0.976472
KEGG_MAPK_SIGNALING_PATHWAY	0.33216	0.881485	0.42803	0.902491	0.24101	0.855034
VERRECCHIA_RESPONSE_TO_TGFB1_C1	0.33231	0.881666	0.45469	0.908168	0.26301	0.860538
BOYAULT_LIVER_CANCER_SUBCLASS_G1_DN	0.33279	0.881755	0.32484	0.87114	0.048941	0.695232
FIGUEROA_AML_METHYLATION_CLUSTER_4_UP	0.33266	0.881755	0.18973	0.825598	0.84085	0.97721
GOBP_ADULT_LOCOMOTORY_BEHAVIOR	0.33276	0.881755	0.37738	0.886609	0.064694	0.721121
GOBP_DOPAMINERGIC_NEURON_DIFFERENTIATION	0.3328	0.881755	0.27624	0.864725	0.31951	0.870442
GOBP_POST_EMBRYONIC_CAMERA_TYPE_EYE_DEVELOPMENT	0.3328	0.881755	0.44661	0.905686	0.60758	0.938076
GOMF_RNA_POLYMERASE_II_CORE_PROMOTER_SEQUENCE_SPECIFIC_DNA_BINDING	0.33259	0.881755	0.092102	0.74683	0.50313	0.918767
LI_CYTIDINE_ANALOGS_CYCTOTOXICITY	0.33281	0.881755	0.57433	0.933689	0.053047	0.706905
MARTIN_VIRAL_GPCR_SIGNALING_UP	0.33261	0.881755	0.62175	0.941002	0.052689	0.706905
VANDESLUIS_NORMAL_EMBRYOS_UP	0.33245	0.881755	0.19803	0.832075	0.8201	0.974191
GOBP_REGULATION_OF_NIK_NF_KAPPAB_SIGNALING	0.33288	0.881803	0.36688	0.883326	0.52036	0.922345
GOBP_PROTEIN_FOLDING	0.33296	0.881819	0.4429	0.905667	0.51934	0.922186
GOBP_RNA_5_END_PROCESSING	0.33299	0.881819	0.19688	0.831935	0.69568	0.952435
GOBP_INTESTINE_SMOOTH_MUSCLE_CONTRACTION	0.33327	0.882149	0.54661	0.929071	0.58337	0.933261
GOBP_REGULATION_OF_CARDIAC_MUSCLE_TISSUE_DEVELOPMENT	0.33324	0.882149	0.15621	0.804825	0.55849	0.928909
REACTOME_CDC6_ASSOCIATION_WITH_THE_ORC_ORIGIN_COMPLEX	0.3332	0.882149	0.7354	0.96033	0.8754	0.984391
BORCZUK_MALIGNANT_MESOTHELIOMA_UP	0.33459	0.882344	0.36279	0.883326	0.86548	0.981763
BOYLAN_MULTIPLE_MYELOMA_PCA1_UP	0.33487	0.882344	0.38362	0.88987	0.50974	0.919859
BRUINS_UVC_RESPONSE_VIA_TP53_GROUP_B	0.33512	0.882344	0.052757	0.694234	0.89357	0.988786
CAIRO_PML_TARGETS_BOUND_BY_MYC_UP	0.33413	0.882344	0.26164	0.861525	0.87504	0.984391
COLLIS_PRKDC_SUBSTRATES	0.33404	0.882344	0.1332	0.789361	0.40487	0.898084
GOBP_ENDOPLASMIC_RETICULUM_CALCIUM_ION_HOMEOSTASIS	0.33505	0.882344	0.55971	0.930656	0.070814	0.723247
GOBP_GLUCOSYLCERAMIDE_METABOLIC_PROCESS	0.33411	0.882344	0.39582	0.893324	0.20929	0.835595
GOBP_HYDROGEN_PEROXIDE_CATABOLIC_PROCESS	0.33469	0.882344	0.15044	0.80419	0.30245	0.870195
GOBP_INTRINSIC_APOPTOTIC_SIGNALING_PATHWAY_IN_RESPONSE_TO_DNA_DAMAGE	0.335	0.882344	0.1582	0.806623	0.56099	0.928909
GOBP_MUSCULAR_SEPTUM_MORPHOGENESIS	0.33476	0.882344	0.24797	0.852657	0.74934	0.965175
GOBP_NEGATIVE_REGULATION_OF_ANOIKIS	0.3351	0.882344	0.31232	0.868801	0.5344	0.924615
GOBP_NEGATIVE_REGULATION_OF_CELL_SUBSTRATE_ADHESION	0.3345	0.882344	0.47332	0.910968	0.13691	0.79471
GOBP_OLEFINIC_COMPOUND_BIOSYNTHETIC_PROCESS	0.33345	0.882344	0.452	0.907603	0.55156	0.928592
GOBP_POSITIVE_REGULATION_OF_ER_ASSOCIATED_UBIQUITIN_DEPENDENT_PROTEIN_CATABOLIC_PROCESS	0.33386	0.882344	0.47546	0.911037	0.2139	0.835838
GOBP_POSITIVE_REGULATION_OF_INTRACELLULAR_TRANSPORT	0.33383	0.882344	0.3248	0.87114	0.48459	0.915992
GOBP_POSITIVE_REGULATION_OF_PEPTIDYL_LYSINE_ACETYLATION	0.33452	0.882344	0.21248	0.838285	0.19273	0.829424
GOBP_RADIAL_GLIAL_CELL_DIFFERENTIATION	0.33427	0.882344	0.41309	0.899679	0.70977	0.955061
GOBP_REGULATION_OF_BINDING	0.33354	0.882344	0.6267	0.942128	0.55124	0.928592
GOBP_REGULATION_OF_TELOMERE_MAINTENANCE_IN_RESPONSE_TO_DNA_DAMAGE	0.33516	0.882344	0.43485	0.904884	0.92925	0.994057
GOCC_FICOLIN_1_RICH_GRANULE_MEMBRANE	0.3349	0.882344	0.49983	0.917506	0.85322	0.979202
GOCC_NEURONAL_RIBONUCLEOPROTEIN_GRANULE	0.33426	0.882344	0.85031	0.980603	0.1812	0.82383
GOMF_ABC_TYPE_XENOBIOTIC_TRANSPORTER_ACTIVITY	0.33391	0.882344	0.48724	0.913656	0.6624	0.949228
GOMF_INOSITOL_1_3_4_5_TETRAKISPHOSPHATE_BINDING	0.33433	0.882344	0.33688	0.877585	0.40521	0.898084
GOMF_TRANSITION_METAL_ION_BINDING	0.33498	0.882344	0.43318	0.904111	0.49452	0.917475
HOFFMAN_CLOCK_TARGETS_UP	0.33407	0.882344	0.42021	0.901614	0.0088102	0.529435
HOFMANN_MYELODYSPLASTIC_SYNDROM_RISK_DN	0.33482	0.882344	0.27859	0.865424	0.075472	0.734352
KIM_RESPONSE_TO_TSA_AND_DECITABINE_DN	0.33481	0.882344	0.30529	0.866955	0.59534	0.935384
REACTOME_HUR_ELAVL1_BINDS_AND_STABILIZES_MRNA	0.33426	0.882344	0.5566	0.930357	0.61826	0.939997
REACTOME_NEPHRIN_FAMILY_INTERACTIONS	0.3347	0.882344	0.38089	0.887787	0.58174	0.932735
REACTOME_SIGNALING_BY_NUCLEAR_RECEPTORS	0.33378	0.882344	0.089854	0.744821	0.14397	0.802967
REACTOME_TP53_REGULATES_TRANSCRIPTION_OF_GENES_INVOLVED_IN_CYTOCHROME_C_RELEASE	0.33484	0.882344	0.35296	0.883307	0.97592	0.997328
SHEDDEN_LUNG_CANCER_GOOD_SURVIVAL_A5	0.33499	0.882344	0.23116	0.844393	0.18966	0.828116
SMIRNOV_RESPONSE_TO_IR_2HR_DN	0.33362	0.882344	0.1546	0.804298	0.27373	0.860538
WP_EBSTEINBARR_VIRUS_LMP1_SIGNALING	0.33507	0.882344	0.67816	0.950336	0.21099	0.835595
WP_FATTY_ACID_TRANSPORTERS	0.33507	0.882344	0.39969	0.894609	0.95822	0.995301
GOBP_HISTONE_DEUBIQUITINATION	0.33546	0.882405	0.092784	0.748152	0.56548	0.928909
GOBP_PHOSPHATIDYLSERINE_ACYL_CHAIN_REMODELING	0.33559	0.882405	0.31784	0.869398	0.17396	0.821241
GOBP_PROTEIN_HOMOTETRAMERIZATION	0.33538	0.882405	0.49082	0.915342	0.95237	0.994568
GOBP_REGULATION_OF_LEUKOCYTE_DIFFERENTIATION	0.33531	0.882405	0.90427	0.987533	0.56492	0.928909
GOBP_REGULATION_OF_MYOBLAST_PROLIFERATION	0.33565	0.882405	0.29672	0.866894	0.49562	0.917653
GOMF_ENDOPEPTIDASE_REGULATOR_ACTIVITY	0.33562	0.882405	0.33578	0.877256	0.17872	0.822479
PID_ERBB1_RECEPTOR_PROXIMAL_PATHWAY	0.33558	0.882405	0.12772	0.782208	0.23699	0.855034
REACTOME_POSITIVE_EPIGENETIC_REGULATION_OF_RRNA_EXPRESSION	0.33539	0.882405	0.16377	0.810167	0.21525	0.837171
WP_LEUKOTRIENE_METABOLIC_PATHWAY	0.33561	0.882405	0.4131	0.899679	0.0061296	0.489332
GOBP_AMELOBLAST_DIFFERENTIATION	0.33601	0.882649	0.32983	0.874018	0.6327	0.942129
GOBP_NEGATIVE_REGULATION_OF_EPITHELIAL_TO_MESENCHYMAL_TRANSITION	0.33621	0.882649	0.20301	0.834379	0.42342	0.903312
GOCC_CUL4_RING_E3_UBIQUITIN_LIGASE_COMPLEX	0.33593	0.882649	0.46638	0.90892	0.010147	0.563062
GOMF_STRUCTURAL_CONSTITUENT_OF_POSTSYNAPTIC_ACTIN_CYTOSKELETON	0.33596	0.882649	0.01369	0.526628	0.78307	0.968361
HAHTOLA_MYCOSIS_FUNGOIDES_CD4_DN	0.33604	0.882649	0.096243	0.753731	0.86273	0.981608
KOKKINAKIS_METHIONINE_DEPRIVATION_96HR_DN	0.33611	0.882649	0.069003	0.714425	0.62575	0.940919
REACTOME_IRF3_MEDIATED_INDUCTION_OF_TYPE_I_IFN	0.33621	0.882649	0.12646	0.781471	0.84011	0.97691
REACTOME_NUCLEAR_ENVELOPE_BREAKDOWN	0.33581	0.882649	0.59861	0.940206	0.96445	0.995574
TSAI_DNAJB4_TARGETS_UP	0.33611	0.882649	0.36262	0.883326	0.44299	0.90765
GOMF_HISTONE_H3K4_DEMETHYLASE_ACTIVITY	0.33635	0.882744	0.24698	0.852657	0.3107	0.870442
LASTOWSKA_COAMPLIFIED_WITH_MYCN	0.33634	0.882744	0.26308	0.862535	0.91112	0.991226
GOBP_NEGATIVE_REGULATION_OF_RESPONSE_TO_REACTIVE_OXYGEN_SPECIES	0.33684	0.88362	0.29507	0.866894	0.88551	0.98722
WEST_ADRENOCORTICAL_TUMOR_DN	0.33681	0.88362	0.28763	0.866894	0.51113	0.91989
WP_1Q211_COPY_NUMBER_VARIATION_SYNDROME	0.33676	0.88362	0.53992	0.928385	0.045146	0.687901
GOBP_RIBOSOMAL_SUBUNIT_EXPORT_FROM_NUCLEUS	0.3369	0.883641	0.75568	0.96311	0.70205	0.954159
LI_WILMS_TUMOR_ANAPLASTIC_UP	0.337	0.883767	0.26664	0.862739	0.033708	0.672736
GOBP_CLATHRIN_COATED_VESICLE_CARGO_LOADING	0.33709	0.88381	0.55694	0.930401	0.92805	0.993989
GOBP_PURINE_DEOXYRIBONUCLEOSIDE_TRIPHOSPHATE_METABOLIC_PROCESS	0.33712	0.88381	0.73915	0.961025	0.3943	0.896707
GOBP_NEGATIVE_REGULATION_OF_TRANSCRIPTION_FROM_RNA_POLYMERASE_II_PROMOTER_IN_RESPONSE_TO_STRESS	0.33734	0.884051	0.39215	0.892551	0.31885	0.870442
GOBP_POSITIVE_REGULATION_OF_CELL_FATE_COMMITMENT	0.33742	0.884051	0.4471	0.905686	0.67884	0.952022
GOBP_RESPONSE_TO_MUSCLE_ACTIVITY	0.33741	0.884051	0.3709	0.883674	0.12039	0.780676
GOMF_DNA_REPLICATION_ORIGIN_BINDING	0.33737	0.884051	0.61904	0.941002	0.6768	0.952022
GOBP_POSITIVE_REGULATION_OF_HEPATIC_STELLATE_CELL_ACTIVATION	0.33748	0.884072	0.16019	0.808575	0.88582	0.987373
BERENJENO_ROCK_SIGNALING_NOT_VIA_RHOA_UP	0.33824	0.884187	0.3272	0.87323	0.18178	0.824192
CHEN_ETV5_TARGETS_TESTIS	0.33805	0.884187	0.43663	0.904884	0.53341	0.924615
GOBP_CILIARY_NEUROTROPHIC_FACTOR_MEDIATED_SIGNALING_PATHWAY	0.33852	0.884187	0.15805	0.806623	0.23215	0.850492
GOBP_ECTODERMAL_CELL_DIFFERENTIATION	0.33828	0.884187	0.11213	0.769795	0.65247	0.948523
GOBP_GROWTH_PLATE_CARTILAGE_CHONDROCYTE_DEVELOPMENT	0.3392	0.884187	0.4093	0.89893	0.39888	0.896716
GOBP_NAD_METABOLIC_PROCESS	0.33923	0.884187	0.20744	0.838037	0.73079	0.958788
GOBP_PEXOPHAGY	0.33848	0.884187	0.063707	0.713636	0.30318	0.870195
GOBP_POSITIVE_REGULATION_OF_METALLOENDOPEPTIDASE_ACTIVITY	0.33919	0.884187	0.3164	0.869398	0.76602	0.966973
GOBP_POSITIVE_REGULATION_OF_MONONUCLEAR_CELL_MIGRATION	0.33845	0.884187	0.78106	0.969144	0.33601	0.879007
GOBP_POSITIVE_REGULATION_OF_NEUTROPHIL_MIGRATION	0.33783	0.884187	0.41939	0.901614	0.5141	0.92074
GOBP_POSITIVE_REGULATION_OF_RAC_PROTEIN_SIGNAL_TRANSDUCTION	0.33807	0.884187	0.31372	0.868801	0.55847	0.928909
GOBP_POSITIVE_REGULATION_OF_RYANODINE_SENSITIVE_CALCIUM_RELEASE_CHANNEL_ACTIVITY	0.33824	0.884187	0.12371	0.779676	0.50454	0.91952
GOBP_POSITIVE_REGULATION_OF_SMOOTH_MUSCLE_CONTRACTION	0.33924	0.884187	0.66184	0.946663	0.34861	0.881447
GOBP_REGULATION_OF_ANTIMICROBIAL_PEPTIDE_PRODUCTION	0.3389	0.884187	0.21152	0.838057	0.82354	0.974191
GOBP_REGULATION_OF_CELLULAR_COMPONENT_BIOGENESIS	0.33897	0.884187	0.58313	0.935252	0.26792	0.860538
GOBP_REGULATION_OF_COLLAGEN_FIBRIL_ORGANIZATION	0.33824	0.884187	0.39873	0.894578	0.10236	0.760161
GOBP_REGULATION_OF_MICROTUBULE_NUCLEATION	0.3383	0.884187	0.621	0.941002	0.35121	0.883946
GOBP_RNA_GUANINE_N7_METHYLATION	0.33915	0.884187	0.055186	0.699512	0.49145	0.916125
GOCC_TRANSPORT_VESICLE_MEMBRANE	0.33808	0.884187	0.069469	0.714425	0.65172	0.948453
GOCC_TUBULAR_ENDOSOME	0.33875	0.884187	0.49512	0.916517	0.02794	0.648535
GOMF_NUCLEOCYTOPLASMIC_CARRIER_ACTIVITY	0.33889	0.884187	0.27062	0.863179	0.5566	0.928909
GOMF_PROTEIN_SERINE_THREONINE_PHOSPHATASE_INHIBITOR_ACTIVITY	0.33839	0.884187	0.18902	0.824973	0.88645	0.987415
GOMF_TRANSCRIPTION_COREGULATOR_BINDING	0.33891	0.884187	0.18873	0.824386	0.25713	0.8589
KARLSSON_TGFB1_TARGETS_DN	0.33903	0.884187	0.45522	0.908168	0.65701	0.948523
KEGG_TYPE_I_DIABETES_MELLITUS	0.33833	0.884187	0.30489	0.866955	0.60089	0.93595
KRIGE_AMINO_ACID_DEPRIVATION	0.33893	0.884187	0.12906	0.782208	0.48954	0.915992
KUNINGER_IGF1_VS_PDGFB_TARGETS_DN	0.33904	0.884187	0.1371	0.789361	0.34409	0.880896
KYNG_ENVIRONMENTAL_STRESS_RESPONSE_DN	0.3387	0.884187	0.49317	0.915802	0.69216	0.952048
LINDSTEDT_DENDRITIC_CELL_MATURATION_D	0.33776	0.884187	0.67918	0.950336	0.80954	0.972369
RASHI_RESPONSE_TO_IONIZING_RADIATION_1	0.33833	0.884187	0.39416	0.89301	0.34774	0.881447
REACTOME_CREATINE_METABOLISM	0.33795	0.884187	0.69441	0.953465	0.54252	0.926442
TONKS_TARGETS_OF_RUNX1_RUNX1T1_FUSION_SUSTAINDED_IN_ERYTHROCYTE_UP	0.33835	0.884187	0.3718	0.884099	0.22133	0.840006
WP_FERROPTOSIS	0.3376	0.884187	0.16257	0.808623	0.068409	0.721121
GOBP_INTERLEUKIN_15_MEDIATED_SIGNALING_PATHWAY	0.33954	0.884427	0.41691	0.900996	0.91758	0.992401
GOBP_SYNAPTIC_TRANSMISSION_CHOLINERGIC	0.33939	0.884427	0.3183	0.869398	0.03537	0.676933
GOBP_T_CELL_ACTIVATION	0.33949	0.884427	0.89998	0.986925	0.34333	0.880765
REACTOME_RAC2_GTPASE_CYCLE	0.33946	0.884427	0.51293	0.922574	0.98246	0.99869
FULCHER_INFLAMMATORY_RESPONSE_LECTIN_VS_LPS_DN	0.33975	0.884838	0.53232	0.928049	0.60234	0.93595
GOBP_REGULATION_OF_DNA_PRIMASE_ACTIVITY	0.3399	0.885093	0.52188	0.924197	0.61091	0.938512
GOBP_POSITIVE_REGULATION_OF_LIPID_TRANSPORT	0.34023	0.885681	0.60596	0.940566	0.2525	0.858186
WP_FOLATE_METABOLISM	0.34022	0.885681	0.27972	0.866083	0.3962	0.896716
BECKER_TAMOXIFEN_RESISTANCE_UP	0.34036	0.885775	0.62606	0.942106	0.2612	0.860538
HALMOS_CEBPA_TARGETS_UP	0.34037	0.885775	0.40362	0.895622	0.11578	0.776331
BRUNEAU_SEPTATION_VENTRICULAR	0.34094	0.886079	0.64545	0.943659	0.34971	0.882472
GOBP_ASPARTATE_FAMILY_AMINO_ACID_METABOLIC_PROCESS	0.34098	0.886079	0.57354	0.933689	0.74492	0.962854
GOBP_CYTOPLASMIC_SEQUESTERING_OF_PROTEIN	0.34077	0.886079	0.51962	0.923657	0.5998	0.935618
GOBP_REGULATION_OF_CARDIAC_MUSCLE_CONTRACTION_BY_CALCIUM_ION_SIGNALING	0.34061	0.886079	0.24735	0.852657	0.71568	0.955752
GOBP_REGULATION_OF_DNA_TEMPLATED_TRANSCRIPTION_IN_RESPONSE_TO_STRESS	0.34086	0.886079	0.21011	0.838037	0.5858	0.93416
GOCC_NONHOMOLOGOUS_END_JOINING_COMPLEX	0.34073	0.886079	0.7486	0.961799	0.2576	0.8589
GOMF_LONG_CHAIN_FATTY_ACYL_COA_BINDING	0.34091	0.886079	0.31526	0.869398	0.0058614	0.481484
GOMF_OXYGEN_BINDING	0.34078	0.886079	0.58863	0.935689	0.26684	0.860538
GOMF_PROTEIN_DOMAIN_SPECIFIC_BINDING	0.34101	0.886079	0.070512	0.715359	0.78825	0.969014
GOMF_SINGLE_STRANDED_RNA_BINDING	0.34105	0.886079	0.16907	0.811228	0.44865	0.90898
REACTOME_LEISHMANIA_INFECTION	0.34106	0.886079	0.59899	0.940464	0.28957	0.863156
BIOCARTA_NTHI_PATHWAY	0.34252	0.886101	0.21856	0.842649	0.81095	0.972522
CERVERA_SDHB_TARGETS_2	0.34183	0.886101	0.68415	0.951632	0.37308	0.890722
CROMER_METASTASIS_UP	0.34157	0.886101	0.55577	0.930135	0.39769	0.896716
DAVICIONI_MOLECULAR_ARMS_VS_ERMS_UP	0.34193	0.886101	0.51278	0.922574	0.94593	0.994509
GOBP_MUSCLE_TISSUE_DEVELOPMENT	0.34231	0.886101	0.32969	0.874018	0.15298	0.805846
GOBP_NEGATIVE_REGULATION_OF_CELL_CYCLE_G1_S_PHASE_TRANSITION	0.3423	0.886101	0.2444	0.851174	0.31261	0.870442
GOBP_NEGATIVE_REGULATION_OF_MACROPHAGE_MIGRATION	0.34238	0.886101	0.63327	0.942138	0.77916	0.968361
GOBP_NEURONAL_ION_CHANNEL_CLUSTERING	0.34232	0.886101	0.40873	0.898246	0.15831	0.808348
GOBP_POSITIVE_REGULATION_OF_DEVELOPMENTAL_PROCESS	0.34166	0.886101	0.46184	0.908598	0.10534	0.764962
GOBP_PROTEIN_TRIMERIZATION	0.34153	0.886101	0.28725	0.866894	0.43776	0.906673
GOBP_PYRIDINE_CONTAINING_COMPOUND_METABOLIC_PROCESS	0.34172	0.886101	0.22045	0.842709	0.84348	0.977475
GOBP_REGULATION_OF_ENDODERMAL_CELL_DIFFERENTIATION	0.3416	0.886101	0.18833	0.823996	0.39874	0.896716
GOBP_RIBOSOME_ASSOCIATED_UBIQUITIN_DEPENDENT_PROTEIN_CATABOLIC_PROCESS	0.34138	0.886101	0.55124	0.929316	0.76182	0.966244
GOBP_VENTRICULAR_CARDIAC_MUSCLE_TISSUE_DEVELOPMENT	0.34193	0.886101	0.47232	0.910968	0.75998	0.965894
GOCC_MYELIN_SHEATH_ABAXONAL_REGION	0.34149	0.886101	0.23693	0.848066	0.84955	0.978692
GOCC_PHAGOCYTIC_VESICLE	0.34246	0.886101	0.14527	0.798738	0.62004	0.940392
GOCC_RPAP3_R2TP_PREFOLDIN_LIKE_COMPLEX	0.34133	0.886101	0.51524	0.922579	0.97517	0.997272
GOCC_TRANSCRIPTION_FACTOR_TFIIA_COMPLEX	0.3424	0.886101	0.44132	0.905569	0.69346	0.952048
GOMF_AMINO_ACID_TRANSMEMBRANE_TRANSPORTER_ACTIVITY	0.34191	0.886101	0.24133	0.849146	0.41353	0.901894
GOMF_BMP_RECEPTOR_BINDING	0.34251	0.886101	0.32192	0.870043	0.82069	0.974191
GOMF_PROTEIN_LIPID_COMPLEX_BINDING	0.34254	0.886101	0.34027	0.878694	0.94306	0.994406
KEGG_RNA_DEGRADATION	0.34151	0.886101	0.4344	0.90468	0.71501	0.955752
KEGG_T_CELL_RECEPTOR_SIGNALING_PATHWAY	0.34258	0.886101	0.17722	0.816612	0.047963	0.691918
RAFFEL_VEGFA_TARGETS_UP	0.34161	0.886101	0.27823	0.865424	0.19752	0.83225
REACTOME_CONSTITUTIVE_SIGNALING_BY_OVEREXPRESSED_ERBB2	0.342	0.886101	0.30671	0.866955	0.17316	0.821048
REACTOME_OLFACTORY_SIGNALING_PATHWAY	0.34202	0.886101	0.078096	0.725427	0.17267	0.821048
REACTOME_S_PHASE	0.34236	0.886101	0.42972	0.902491	0.90205	0.990077
VART_KSHV_INFECTION_ANGIOGENIC_MARKERS_DN	0.34147	0.886101	0.36193	0.883326	0.54565	0.92736
WANG_RECURRENT_LIVER_CANCER_DN	0.34199	0.886101	0.45739	0.908168	0.90581	0.990317
GOBP_LEUKOCYTE_ADHESION_TO_ARTERIAL_ENDOTHELIAL_CELL	0.3427	0.886277	0.40412	0.896147	0.49833	0.917653
GOBP_POSITIVE_REGULATION_OF_MICROTUBULE_NUCLEATION	0.3428	0.886344	0.59509	0.938619	0.32738	0.875449
GOBP_SNO_S_RNA_METABOLIC_PROCESS	0.34283	0.886344	0.23138	0.844596	0.5382	0.92538
DORSEY_GAB2_TARGETS	0.34452	0.886417	0.24237	0.85027	0.28582	0.862084
GOBP_ANTIVIRAL_INNATE_IMMUNE_RESPONSE	0.34506	0.886417	0.10155	0.753933	0.8775	0.984616
GOBP_BONE_MORPHOGENESIS	0.34321	0.886417	0.1499	0.80419	0.32603	0.874971
GOBP_CELL_FATE_COMMITMENT_INVOLVED_IN_PATTERN_SPECIFICATION	0.34464	0.886417	0.32254	0.870043	0.2577	0.8589
GOBP_DEOXYRIBONUCLEOSIDE_TRIPHOSPHATE_METABOLIC_PROCESS	0.3451	0.886417	0.75129	0.962608	0.064208	0.721121
GOBP_DETECTION_OF_CHEMICAL_STIMULUS_INVOLVED_IN_SENSORY_PERCEPTION_OF_TASTE	0.34409	0.886417	0.25875	0.860035	0.42583	0.904138
GOBP_IMMUNE_RESPONSE_INHIBITING_CELL_SURFACE_RECEPTOR_SIGNALING_PATHWAY	0.34432	0.886417	0.4855	0.913415	0.50874	0.919713
GOBP_INTESTINAL_HEXOSE_ABSORPTION	0.34479	0.886417	0.7229	0.956894	0.98345	0.99884
GOBP_INTRACELLULAR_MRNA_LOCALIZATION	0.3437	0.886417	0.80401	0.973677	0.27331	0.860538
GOBP_LYMPHOCYTE_ACTIVATION	0.3446	0.886417	0.70372	0.953909	0.18618	0.826725
GOBP_L_CYSTEINE_METABOLIC_PROCESS	0.34453	0.886417	0.53187	0.928049	0.50806	0.919713
GOBP_MITOCHONDRION_DISTRIBUTION	0.34392	0.886417	0.63529	0.942138	0.28347	0.861179
GOBP_NEGATIVE_REGULATION_OF_ISOTYPE_SWITCHING	0.34308	0.886417	0.8499	0.980603	0.13022	0.790958
GOBP_NEGATIVE_REGULATION_OF_SMOOTHENED_SIGNALING_PATHWAY	0.34358	0.886417	0.56794	0.932707	0.44303	0.90765
GOBP_PHOSPHATIDYLETHANOLAMINE_ACYL_CHAIN_REMODELING	0.3438	0.886417	0.27208	0.864267	0.2747	0.860538
GOBP_POSITIVE_REGULATION_OF_DNA_DAMAGE_RESPONSE_SIGNAL_TRANSDUCTION_BY_P53_CLASS_MEDIATOR	0.34339	0.886417	0.37981	0.887787	0.2795	0.861179
GOBP_POSITIVE_REGULATION_OF_TOLL_LIKE_RECEPTOR_9_SIGNALING_PATHWAY	0.34445	0.886417	0.34876	0.880131	0.92677	0.993816
GOBP_REGULATION_OF_DELAYED_RECTIFIER_POTASSIUM_CHANNEL_ACTIVITY	0.34329	0.886417	0.30899	0.868117	0.73988	0.962066
GOBP_REGULATION_OF_FC_GAMMA_RECEPTOR_SIGNALING_PATHWAY_INVOLVED_IN_PHAGOCYTOSIS	0.34313	0.886417	0.43205	0.903556	0.35526	0.884675
GOBP_REGULATION_OF_IMMUNE_EFFECTOR_PROCESS	0.34491	0.886417	0.52886	0.927564	0.52734	0.924133
GOBP_SNRNA_TRANSCRIPTION	0.34365	0.886417	0.76313	0.964706	0.12244	0.782235
GOBP_SPINAL_CORD_PATTERNING	0.34439	0.886417	0.39805	0.894332	0.40676	0.898086
GOBP_TRANSMEMBRANE_RECEPTOR_PROTEIN_TYROSINE_KINASE_SIGNALING_PATHWAY	0.34343	0.886417	0.47534	0.911037	0.038586	0.677855
GOBP_UDP_N_ACETYLGLUCOSAMINE_TRANSMEMBRANE_TRANSPORT	0.34399	0.886417	0.38646	0.89055	0.76182	0.966244
GOCC_AUTOLYSOSOME	0.34477	0.886417	0.48147	0.913351	0.39973	0.896917
GOCC_DNA_REPAIR_COMPLEX	0.34381	0.886417	0.33892	0.878639	0.65011	0.947905
GOCC_PRESYNAPSE	0.34478	0.886417	0.32957	0.873851	0.65982	0.948693
GOMF_C_X_C_CHEMOKINE_RECEPTOR_ACTIVITY	0.34477	0.886417	0.76816	0.966037	0.29786	0.867754
GOMF_LIPOPOLYSACCHARIDE_IMMUNE_RECEPTOR_ACTIVITY	0.34481	0.886417	0.53123	0.928049	0.83298	0.975537
GOMF_N_N_DIMETHYLANILINE_MONOOXYGENASE_ACTIVITY	0.3451	0.886417	0.49775	0.916577	0.21075	0.835595
GOMF_PASSIVE_TRANSMEMBRANE_TRANSPORTER_ACTIVITY	0.34417	0.886417	0.44739	0.905686	0.22151	0.840006
JAEGER_METASTASIS_DN	0.34468	0.886417	0.303	0.866955	0.17898	0.822479
LUDWICZEK_TREATING_IRON_OVERLOAD	0.34471	0.886417	0.36998	0.883573	0.65984	0.948693
NADLER_OBESITY_DN	0.34385	0.886417	0.2717	0.864267	0.07725	0.734352
REACTOME_SENSORY_PROCESSING_OF_SOUND	0.3449	0.886417	0.37625	0.885988	0.75035	0.965175
REACTOME_SIGNALING_BY_VEGF	0.34347	0.886417	0.50375	0.917506	0.37495	0.890722
SHIRAISHI_PLZF_TARGETS_DN	0.34472	0.886417	0.38898	0.891495	0.7841	0.968361
VIETOR_IFRD1_TARGETS	0.34485	0.886417	0.53425	0.928049	0.6779	0.952022
WP_CATALYTIC_CYCLE_OF_MAMMALIAN_FLAVINCONTAINING_MONOOXYGENASES_FMOS	0.3451	0.886417	0.49775	0.916577	0.21075	0.835595
WP_HEMESYNTHESIS_DEFECTS_AND_PORPHYRIAS	0.34407	0.886417	0.37455	0.884973	0.34723	0.881447
WP_HEME_BIOSYNTHESIS	0.34407	0.886417	0.37455	0.884973	0.34723	0.881447
WP_NANOPARTICLE_TRIGGERED_REGULATED_NECROSIS	0.34467	0.886417	0.53051	0.928049	0.012591	0.567308
ZHOU_TNF_SIGNALING_4HR	0.34374	0.886417	0.35077	0.881169	0.66123	0.948759
BENPORATH_SOX2_TARGETS	0.34651	0.886643	0.31022	0.868558	0.60695	0.938047
FIGUEROA_AML_METHYLATION_CLUSTER_1_DN	0.34622	0.886643	0.39628	0.893324	0.11445	0.77627
GOBP_GOLGI_LUMEN_ACIDIFICATION	0.34595	0.886643	0.61785	0.941002	0.32523	0.874753
GOBP_INTESTINAL_ABSORPTION	0.34591	0.886643	0.55938	0.930656	0.27757	0.861179
GOBP_LEUCINE_IMPORT_ACROSS_PLASMA_MEMBRANE	0.34549	0.886643	0.44555	0.905667	0.75486	0.965316
GOBP_LYSOSOMAL_PROTEIN_CATABOLIC_PROCESS	0.34554	0.886643	0.34395	0.880131	0.36383	0.88767
GOBP_NEGATIVE_REGULATION_OF_CELL_DIFFERENTIATION	0.34633	0.886643	0.163	0.80944	0.070661	0.723247
GOBP_NEGATIVE_REGULATION_OF_RESPONSE_TO_TYPE_II_INTERFERON	0.34615	0.886643	0.31685	0.869398	0.025701	0.636939
GOBP_POLAR_BODY_EXTRUSION_AFTER_MEIOTIC_DIVISIONS	0.34582	0.886643	0.29973	0.866955	0.33622	0.879007
GOBP_POSITIVE_REGULATION_OF_GASTRO_INTESTINAL_SYSTEM_SMOOTH_MUSCLE_CONTRACTION	0.34646	0.886643	0.68547	0.95211	0.95278	0.994568
GOBP_POSITIVE_REGULATION_OF_RESPONSE_TO_WOUNDING	0.34663	0.886643	0.098687	0.753731	0.10859	0.76936
GOBP_POSITIVE_REGULATION_OF_TYPE_I_INTERFERON_MEDIATED_SIGNALING_PATHWAY	0.34579	0.886643	0.32835	0.873851	0.90161	0.990077
GOBP_RAP_PROTEIN_SIGNAL_TRANSDUCTION	0.3453	0.886643	0.31384	0.868801	0.13696	0.79471
GOBP_REGULATION_OF_HISTONE_H3_K9_METHYLATION	0.34642	0.886643	0.22247	0.843632	0.34132	0.880765
GOBP_RESPONSE_TO_WATER	0.34656	0.886643	0.21697	0.840938	0.49147	0.916125
GOBP_STRIATED_MUSCLE_CONTRACTION	0.3453	0.886643	0.22523	0.843632	0.78052	0.968361
GOCC_ELASTIC_FIBER	0.3467	0.886643	0.47106	0.910968	0.71586	0.955781
GOMF_CO_RECEPTOR_BINDING	0.34606	0.886643	0.25058	0.853538	0.54164	0.926339
GOMF_L_ASCORBIC_ACID_BINDING	0.346	0.886643	0.5263	0.926809	0.075476	0.734352
GOMF_SNARE_BINDING	0.34572	0.886643	0.46072	0.908598	0.25879	0.8589
KIM_MYCL1_AMPLIFICATION_TARGETS_DN	0.34667	0.886643	0.26533	0.862739	0.067268	0.721121
LUCAS_HNF4A_TARGETS_DN	0.34539	0.886643	0.25297	0.854861	0.59104	0.935291
MYLLYKANGAS_AMPLIFICATION_HOT_SPOT_16	0.34618	0.886643	0.0089789	0.484421	0.52987	0.924185
NADELLA_PRKAR1A_TARGETS_UP	0.34595	0.886643	0.5206	0.923749	0.65209	0.948523
REACTOME_APOPTOSIS	0.34604	0.886643	0.50314	0.917506	0.78281	0.968361
REACTOME_ARACHIDONIC_ACID_METABOLISM	0.34654	0.886643	0.21105	0.838057	0.14207	0.800997
REACTOME_GPVI_MEDIATED_ACTIVATION_CASCADE	0.34628	0.886643	0.32491	0.87114	0.92591	0.993816
REACTOME_MATURATION_OF_SARS_COV_2_NUCLEOPROTEIN	0.34571	0.886643	0.14057	0.792187	0.50164	0.918582
WP_HOSTPATHOGEN_INTERACTION_OF_HUMAN_CORONAVIRUSES_MAPK_SIGNALING	0.3457	0.886643	0.16907	0.811228	0.75717	0.965536
WP_GLUCOSE_METABOLISM_IN_TRIPLENEGATIVE_BREAST_CANCER_CELLS	0.3468	0.886765	0.53629	0.928229	0.26369	0.860538
BERNARD_PPAPDC1B_TARGETS_UP	0.3501	0.887079	0.42684	0.902491	0.54296	0.926442
DESERT_PERIVENOUS_HEPATOCELLULAR_CARCINOMA_SUBCLASS_UP	0.35087	0.887079	0.61033	0.940566	0.40396	0.897665
FIGUEROA_AML_METHYLATION_CLUSTER_4_DN	0.34716	0.887079	0.57523	0.933689	0.76668	0.966973
GHANDHI_BYSTANDER_IRRADIATION_UP	0.34812	0.887079	0.36896	0.883573	0.078454	0.734352
GHO_ATF5_TARGETS_DN	0.35018	0.887079	0.19668	0.831935	0.53498	0.924615
GOBP_ALDEHYDE_CATABOLIC_PROCESS	0.34827	0.887079	0.1285	0.782208	0.56144	0.928909
GOBP_CELLULAR_POLYSACCHARIDE_CATABOLIC_PROCESS	0.35092	0.887079	0.46071	0.908598	0.42327	0.903312
GOBP_CLEAVAGE_FURROW_FORMATION	0.34882	0.887079	0.26699	0.862739	0.44058	0.907148
GOBP_DEOXYRIBONUCLEOSIDE_MONOPHOSPHATE_METABOLIC_PROCESS	0.34849	0.887079	0.3126	0.868801	0.43795	0.906673
GOBP_DETECTION_OF_MECHANICAL_STIMULUS	0.34924	0.887079	0.15275	0.80419	0.35398	0.884675
GOBP_EMBRYONIC_APPENDAGE_MORPHOGENESIS	0.34869	0.887079	0.27491	0.864365	0.39587	0.896716
GOBP_EPITHELIAL_CELL_PROLIFERATION_INVOLVED_IN_PROSTATE_GLAND_DEVELOPMENT	0.35086	0.887079	0.45765	0.908168	0.65314	0.948523
GOBP_GLYCOSPHINGOLIPID_CATABOLIC_PROCESS	0.34831	0.887079	0.36786	0.883326	0.18844	0.827595
GOBP_GOLGI_VESICLE_TRANSPORT	0.35029	0.887079	0.16321	0.809724	0.55971	0.928909
GOBP_GROWTH_HORMONE_RECEPTOR_SIGNALING_PATHWAY_VIA_JAK_STAT	0.34821	0.887079	0.49351	0.915802	0.56372	0.928909
GOBP_IRIS_MORPHOGENESIS	0.35053	0.887079	0.54798	0.929316	0.19744	0.832243
GOBP_LATE_ENDOSOME_TO_LYSOSOME_TRANSPORT	0.3477	0.887079	0.19495	0.830569	0.018693	0.607885
GOBP_MEDIUM_CHAIN_FATTY_ACYL_COA_METABOLIC_PROCESS	0.3494	0.887079	0.16172	0.808575	0.2112	0.835734
GOBP_MESODERMAL_CELL_FATE_SPECIFICATION	0.35094	0.887079	0.23716	0.848066	0.60904	0.938512
GOBP_MULTICELLULAR_ORGANISMAL_LEVEL_HOMEOSTASIS	0.34742	0.887079	0.17733	0.816612	0.19401	0.830304
GOBP_NEGATIVE_REGULATION_OF_MHC_CLASS_II_BIOSYNTHETIC_PROCESS	0.34786	0.887079	0.32872	0.873851	0.18464	0.824741
GOBP_NEGATIVE_REGULATION_OF_MIRNA_MATURATION	0.3493	0.887079	0.36995	0.883573	0.41259	0.901079
GOBP_NON_CANONICAL_WNT_SIGNALING_PATHWAY	0.34879	0.887079	0.11322	0.772239	0.18645	0.826725
GOBP_NUCLEOBASE_CONTAINING_SMALL_MOLECULE_CATABOLIC_PROCESS	0.34745	0.887079	0.45804	0.908168	0.37916	0.892222
GOBP_OVULATION_FROM_OVARIAN_FOLLICLE	0.35078	0.887079	0.45807	0.908168	0.93604	0.994257
GOBP_POSITIVE_REGULATION_OF_ACTIVATION_OF_JANUS_KINASE_ACTIVITY	0.35038	0.887079	0.46927	0.910482	0.036873	0.677855
GOBP_POSITIVE_REGULATION_OF_ADAPTIVE_IMMUNE_RESPONSE	0.34954	0.887079	0.50612	0.918739	0.18308	0.824192
GOBP_POSITIVE_REGULATION_OF_COLLAGEN_METABOLIC_PROCESS	0.34922	0.887079	0.14808	0.803175	0.69856	0.95306
GOBP_POSITIVE_REGULATION_OF_MIRNA_METABOLIC_PROCESS	0.34858	0.887079	0.10231	0.755258	0.38288	0.893081
GOBP_POSITIVE_REGULATION_OF_MRNA_PROCESSING	0.35088	0.887079	0.27305	0.864341	0.57983	0.932057
GOBP_POSITIVE_REGULATION_OF_NOTCH_SIGNALING_PATHWAY	0.35043	0.887079	0.28248	0.866349	0.40308	0.896937
GOBP_POSITIVE_REGULATION_OF_TRANSCRIPTION_OF_NOTCH_RECEPTOR_TARGET	0.35012	0.887079	0.38471	0.889894	0.017114	0.598949
GOBP_POSITIVE_REGULATION_OF_VASCULAR_ENDOTHELIAL_GROWTH_FACTOR_PRODUCTION	0.34963	0.887079	0.4692	0.910482	0.75266	0.965316
GOBP_REGULATION_OF_CANONICAL_WNT_SIGNALING_PATHWAY	0.35009	0.887079	0.24397	0.851174	0.23252	0.850492
GOBP_REGULATION_OF_CELLULAR_RESPONSE_TO_OSMOTIC_STRESS	0.34824	0.887079	0.46451	0.908623	0.99687	0.99999
GOBP_REGULATION_OF_INOSITOL_TRISPHOSPHATE_BIOSYNTHETIC_PROCESS	0.35008	0.887079	0.15086	0.80419	0.20784	0.835538
GOBP_REGULATION_OF_MACROPHAGE_FUSION	0.34919	0.887079	0.32818	0.873851	0.021371	0.62099
GOBP_REGULATION_OF_PROTEIN_STABILITY	0.35022	0.887079	0.58195	0.934602	0.63189	0.941987
GOBP_REPLICATIVE_SENESCENCE	0.34952	0.887079	0.16182	0.808575	0.41247	0.901079
GOBP_SKELETAL_MUSCLE_THIN_FILAMENT_ASSEMBLY	0.35033	0.887079	0.37261	0.884099	0.14458	0.802967
GOBP_SPECIFICATION_OF_ANIMAL_ORGAN_IDENTITY	0.34789	0.887079	0.44406	0.905667	0.72804	0.958775
GOBP_WATER_SOLUBLE_VITAMIN_METABOLIC_PROCESS	0.34923	0.887079	0.46977	0.910968	0.63611	0.944005
GOCC_CELL_POLE	0.34821	0.887079	0.42906	0.902491	0.86491	0.981763
GOCC_ER_TO_GOLGI_TRANSPORT_VESICLE_MEMBRANE	0.35053	0.887079	0.22924	0.843632	0.62287	0.940919
GOCC_POLYMERIC_CYTOSKELETAL_FIBER	0.34835	0.887079	0.61772	0.941002	0.57641	0.931417
GOCC_POST_MRNA_RELEASE_SPLICEOSOMAL_COMPLEX	0.35087	0.887079	0.27785	0.865304	0.21835	0.839109
GOCC_PRE_SNORNP_COMPLEX	0.3481	0.887079	0.41782	0.901143	0.4162	0.902245
GOERING_BLOOD_HDL_CHOLESTEROL_QTL_TRANS	0.34937	0.887079	0.29368	0.866894	0.53443	0.924615
GOMF_GABA_RECEPTOR_BINDING	0.34813	0.887079	0.22502	0.843632	0.06775	0.721121
GOMF_MANNOSYL_OLIGOSACCHARIDE_1_2_ALPHA_MANNOSIDASE_ACTIVITY	0.34743	0.887079	0.051022	0.686248	0.16983	0.817905
GOMF_PROTEINASE_ACTIVATED_RECEPTOR_ACTIVITY	0.34824	0.887079	0.39991	0.894609	0.94998	0.994568
GOMF_THIAMINE_TRANSMEMBRANE_TRANSPORTER_ACTIVITY	0.35068	0.887079	0.33417	0.877256	0.99793	0.99999
HASEGAWA_TUMORIGENESIS_BY_RET_C634R	0.34966	0.887079	0.16304	0.80944	0.56681	0.928909
KAYO_AGING_MUSCLE_DN	0.3494	0.887079	0.080912	0.727309	0.25255	0.858186
KEGG_ALDOSTERONE_REGULATED_SODIUM_REABSORPTION	0.34728	0.887079	0.29345	0.866894	0.0043642	0.466203
KEGG_NEUROTROPHIN_SIGNALING_PATHWAY	0.35055	0.887079	0.40114	0.895083	0.13453	0.79471
LEE_NEURAL_CREST_STEM_CELL_DN	0.34975	0.887079	0.26181	0.861753	0.68445	0.952048
MATZUK_STEROIDOGENESIS	0.35044	0.887079	0.42985	0.90252	0.66165	0.948865
MCBRYAN_PUBERTAL_BREAST_5_6WK_DN	0.34935	0.887079	0.32865	0.873851	0.44169	0.907338
MELLMAN_TUT1_TARGETS_UP	0.34873	0.887079	0.2321	0.844596	0.25476	0.858529
NOJIMA_SFRP2_TARGETS_DN	0.35025	0.887079	0.36294	0.883326	0.42859	0.905094
PID_ALPHA_SYNUCLEIN_PATHWAY	0.34941	0.887079	0.099968	0.753731	0.26512	0.860538
REACTOME_CELLULAR_RESPONSE_TO_STARVATION	0.35082	0.887079	0.22416	0.843632	0.45854	0.911153
REACTOME_DNA_DAMAGE_RECOGNITION_IN_GG_NER	0.35023	0.887079	0.55516	0.930055	0.71753	0.955956
REACTOME_LIGAND_RECEPTOR_INTERACTIONS	0.34823	0.887079	0.32921	0.873851	0.22618	0.843451
REACTOME_MATURATION_OF_SARS_COV_1_SPIKE_PROTEIN	0.35004	0.887079	0.59479	0.938438	0.59771	0.935384
REACTOME_NTRK2_ACTIVATES_RAC1	0.35034	0.887079	0.34309	0.880131	0.91734	0.992399
REACTOME_OPSINS	0.35032	0.887079	0.66332	0.946906	0.62262	0.940919
REACTOME_REGULATION_OF_EXPRESSION_OF_SLITS_AND_ROBOS	0.34741	0.887079	0.42922	0.902491	0.57634	0.931417
REACTOME_REGULATION_OF_PTEN_MRNA_TRANSLATION	0.34834	0.887079	0.47396	0.910968	0.16394	0.812061
REACTOME_SHC1_EVENTS_IN_ERBB4_SIGNALING	0.34757	0.887079	0.20971	0.838037	0.014719	0.576576
REACTOME_SIGNALING_BY_INTERLEUKINS	0.34872	0.887079	0.42381	0.901614	0.12128	0.78077
REACTOME_WNT5A_DEPENDENT_INTERNALIZATION_OF_FZD2_FZD5_AND_ROR2	0.35065	0.887079	0.47236	0.910968	0.82296	0.974191
WP_CODEINE_AND_MORPHINE_METABOLISM	0.34729	0.887079	0.4036	0.895622	0.32633	0.875223
WP_FATTY_ACID_BIOSYNTHESIS	0.35083	0.887079	0.13443	0.789361	0.82662	0.975135
WP_UREA_CYCLE_AND_ASSOCIATED_PATHWAYS	0.34917	0.887079	0.44273	0.905667	0.097586	0.754459
XU_RESPONSE_TO_TRETINOIN_DN	0.34936	0.887079	0.15756	0.805977	0.62288	0.940919
BURTON_ADIPOGENESIS_2	0.35101	0.887094	0.35562	0.883326	0.24865	0.857668
GOMF_HSP90_PROTEIN_BINDING	0.35105	0.887094	0.46855	0.910324	0.1521	0.805559
PID_CMYB_PATHWAY	0.35128	0.887411	0.26905	0.862993	0.4621	0.911153
PID_FAS_PATHWAY	0.35128	0.887411	0.71122	0.954732	0.68876	0.952048
GOMF_PEPTIDE_HORMONE_BINDING	0.35139	0.887425	0.36844	0.883326	0.069252	0.721121
KEGG_VEGF_SIGNALING_PATHWAY	0.35136	0.887425	0.52194	0.924197	0.11585	0.776331
GOBP_FOLIC_ACID_CONTAINING_COMPOUND_BIOSYNTHETIC_PROCESS	0.35155	0.887434	0.66466	0.946906	0.96513	0.995817
GOBP_PHENYLPROPANOID_METABOLIC_PROCESS	0.35155	0.887434	0.22552	0.843632	0.1429	0.801898
YAGI_AML_WITH_11Q23_REARRANGED	0.3515	0.887434	0.16166	0.808575	0.27796	0.861179
BOYAULT_LIVER_CANCER_SUBCLASS_G5_DN	0.35189	0.887734	0.34088	0.878694	0.07915	0.736558
DITTMER_PTHLH_TARGETS_DN	0.35178	0.887734	0.74282	0.961025	0.20773	0.835538
GOBP_MITOTIC_CYTOKINETIC_PROCESS	0.35183	0.887734	0.090964	0.744821	0.14163	0.800997
GOBP_REGULATION_OF_MACROPHAGE_MIGRATION	0.35193	0.887734	0.57208	0.933689	0.52801	0.924133
GOBP_VENTRICULAR_CARDIAC_MUSCLE_CELL_ACTION_POTENTIAL	0.35183	0.887734	0.15367	0.80419	0.99209	0.999478
GOBP_REGULATION_OF_LAMELLIPODIUM_ORGANIZATION	0.35204	0.887774	0.28738	0.866894	0.56545	0.928909
PARK_TRETINOIN_RESPONSE_AND_RARA_PLZF_FUSION	0.35205	0.887774	0.30634	0.866955	0.29761	0.867754
GOBP_POSITIVE_REGULATION_OF_PROTEIN_DEPOLYMERIZATION	0.35215	0.887894	0.59255	0.937141	0.82293	0.974191
DACOSTA_LOW_DOSE_UV_RESPONSE_VIA_ERCC3_XPCS_DN	0.35327	0.887939	0.4452	0.905667	0.20846	0.835595
ENK_UV_RESPONSE_KERATINOCYTE_UP	0.35276	0.887939	0.5267	0.926809	0.70235	0.954159
GENTILE_UV_RESPONSE_CLUSTER_D6	0.35359	0.887939	0.44741	0.905686	0.33452	0.879007
GOBP_BIOLOGICAL_PROCESS_INVOLVED_IN_INTERACTION_WITH_HOST	0.35257	0.887939	0.1986	0.832075	0.72435	0.958363
GOBP_DEADENYLATION_DEPENDENT_DECAPPING_OF_NUCLEAR_TRANSCRIBED_MRNA	0.35253	0.887939	0.29482	0.866894	0.88578	0.987373
GOBP_ENZYME_LINKED_RECEPTOR_PROTEIN_SIGNALING_PATHWAY	0.35224	0.887939	0.30454	0.866955	0.032005	0.671039
GOBP_NEGATIVE_REGULATION_OF_TYROSINE_PHOSPHORYLATION_OF_STAT_PROTEIN	0.35292	0.887939	0.52897	0.927566	0.85286	0.979202
GOBP_OXALATE_TRANSPORT	0.35298	0.887939	0.42286	0.901614	0.4403	0.907148
GOBP_POSITIVE_REGULATION_OF_CHOLESTEROL_STORAGE	0.35348	0.887939	0.35136	0.881479	0.41603	0.902245
GOBP_PROTEIN_INSERTION_INTO_ER_MEMBRANE	0.35302	0.887939	0.38062	0.887787	0.21139	0.835734
GOBP_PROTEIN_LINEAR_POLYUBIQUITINATION	0.35363	0.887939	0.47622	0.911486	0.69217	0.952048
GOBP_REGULATION_OF_ALPHA_BETA_T_CELL_ACTIVATION	0.35252	0.887939	0.71426	0.955458	0.59658	0.935384
GOBP_REGULATION_OF_ASTROCYTE_ACTIVATION	0.35357	0.887939	0.46546	0.908623	0.32417	0.874033
GOBP_REGULATION_OF_MITOTIC_CENTROSOME_SEPARATION	0.35352	0.887939	0.71854	0.956221	0.78123	0.968361
GOBP_TRANSMEMBRANE_RECEPTOR_PROTEIN_TYROSINE_PHOSPHATASE_SIGNALING_PATHWAY	0.3535	0.887939	0.61934	0.941002	0.40787	0.899186
GOCC_AMPA_GLUTAMATE_RECEPTOR_COMPLEX	0.35345	0.887939	0.30969	0.868558	0.018422	0.605677
GOCC_DEUTEROSOME	0.35284	0.887939	0.90954	0.988421	0.83869	0.976697
GOCC_LIPID_DROPLET	0.35291	0.887939	0.50768	0.919639	0.44209	0.907338
GOCC_PRP19_COMPLEX	0.35288	0.887939	0.25584	0.859395	0.53813	0.92538
GOMF_CLASS_I_DNA_APURINIC_OR_APYRIMIDINIC_SITE_ENDONUCLEASE_ACTIVITY	0.35231	0.887939	0.61645	0.941002	0.4122	0.901079
GOMF_NFAT_PROTEIN_BINDING	0.35343	0.887939	0.32937	0.873851	0.65494	0.948523
GOMF_PENTOSYLTRANSFERASE_ACTIVITY	0.35353	0.887939	0.39697	0.893779	0.54675	0.927642
GOMF_PHOSPHOFRUCTOKINASE_ACTIVITY	0.35262	0.887939	0.45762	0.908168	0.22163	0.840006
GOMF_RNA_2_O_METHYLTRANSFERASE_ACTIVITY	0.35339	0.887939	0.41683	0.900996	0.33091	0.876496
HOLLEMAN_DAUNORUBICIN_ALL_DN	0.3531	0.887939	0.40669	0.898215	0.68127	0.952048
REACTOME_CARGO_TRAFFICKING_TO_THE_PERICILIARY_MEMBRANE	0.35334	0.887939	0.49844	0.916749	0.7008	0.953538
REACTOME_TRAFFICKING_OF_GLUR2_CONTAINING_AMPA_RECEPTORS	0.35322	0.887939	0.65102	0.943771	0.62919	0.94129
WP_MARKERS_OF_KIDNEY_CELL_LINEAGE	0.35318	0.887939	0.63893	0.942929	0.14456	0.802967
BIOCARTA_CXCR4_PATHWAY	0.35464	0.888153	0.31869	0.869398	0.1198	0.780676
BLANCO_MELO_COVID19_SARS_COV_2_INFECTION_A594_ACE2_EXPRESSING_CELLS_RUXOLITINIB_UP	0.35534	0.888153	0.75432	0.962901	0.47366	0.912309
CROONQUIST_NRAS_SIGNALING_UP	0.35485	0.888153	0.21161	0.838057	0.097355	0.754459
GOBP_10_FORMYLTETRAHYDROFOLATE_METABOLIC_PROCESS	0.35461	0.888153	0.093242	0.748152	0.36856	0.888836
GOBP_APOPTOTIC_PROCESS_INVOLVED_IN_HEART_MORPHOGENESIS	0.35514	0.888153	0.20939	0.838037	0.74502	0.962854
GOBP_CELLULAR_RESPONSE_TO_UV	0.35561	0.888153	0.5266	0.926809	0.77922	0.968361
GOBP_CENTRAL_NERVOUS_SYSTEM_NEURON_DEVELOPMENT	0.3557	0.888153	0.41984	0.901614	0.24643	0.856736
GOBP_DETECTION_OF_VISIBLE_LIGHT	0.35539	0.888153	0.55076	0.929316	0.98746	0.999478
GOBP_NEGATIVE_REGULATION_OF_ALPHA_BETA_T_CELL_ACTIVATION	0.35496	0.888153	0.76801	0.966037	0.31769	0.870442
GOBP_NORADRENERGIC_NEURON_DEVELOPMENT	0.35409	0.888153	0.27159	0.864267	0.11199	0.77271
GOBP_POSITIVE_REGULATION_OF_AMINE_METABOLIC_PROCESS	0.35475	0.888153	0.2096	0.838037	0.088762	0.74648
GOBP_POSITIVE_REGULATION_OF_CELLULAR_RESPONSE_TO_INSULIN_STIMULUS	0.35386	0.888153	0.35433	0.883326	0.45637	0.910897
GOBP_POSITIVE_REGULATION_OF_LEUKOCYTE_ADHESION_TO_VASCULAR_ENDOTHELIAL_CELL	0.35468	0.888153	0.75042	0.962052	0.80737	0.971736
GOBP_POSITIVE_REGULATION_OF_MITOCHONDRIAL_OUTER_MEMBRANE_PERMEABILIZATION_INVOLVED_IN_APOPTOTIC_SIGNALING_PATHWAY	0.35419	0.888153	0.4998	0.917506	0.96447	0.995574
GOBP_POSITIVE_REGULATION_OF_NUCLEOBASE_CONTAINING_COMPOUND_TRANSPORT	0.35511	0.888153	0.47311	0.910968	0.30841	0.870442
GOBP_POSITIVE_REGULATION_OF_WOUND_HEALING	0.35432	0.888153	0.16456	0.810744	0.05213	0.705821
GOBP_PROTEIN_K11_LINKED_DEUBIQUITINATION	0.35512	0.888153	0.29012	0.866894	0.46559	0.911153
GOBP_PROTEIN_LOCALIZATION_TO_CELL_CORTEX	0.35563	0.888153	0.23004	0.843745	0.84911	0.978692
GOBP_REGULATION_OF_LIPID_METABOLIC_PROCESS	0.35569	0.888153	0.50218	0.917506	0.18959	0.828116
GOBP_REGULATION_OF_RELAXATION_OF_MUSCLE	0.35512	0.888153	0.019701	0.560194	0.36101	0.885719
GOBP_SPHINGOID_METABOLIC_PROCESS	0.35432	0.888153	0.70927	0.954708	0.51017	0.919859
GOBP_SYNAPTONEMAL_COMPLEX_ORGANIZATION	0.35465	0.888153	0.29908	0.866894	0.47399	0.912332
GOBP_VESICLE_TRANSPORT_ALONG_MICROTUBULE	0.35541	0.888153	0.17867	0.816612	0.85284	0.979202
GOCC_EXTRINSIC_COMPONENT_OF_ENDOSOME_MEMBRANE	0.35566	0.888153	0.30178	0.866955	0.60147	0.93595
GOCC_STEREOCILIUM_MEMBRANE	0.3551	0.888153	0.41518	0.900996	0.2875	0.862984
HOFFMANN_IMMATURE_TO_MATURE_B_LYMPHOCYTE_DN	0.35425	0.888153	0.089104	0.744821	0.58901	0.934578
LEE_BMP2_TARGETS_UP	0.35396	0.888153	0.23798	0.848066	0.72007	0.956419
LIN_NPAS4_TARGETS_UP	0.35529	0.888153	0.76327	0.964706	0.27609	0.860538
MARCHINI_TRABECTEDIN_RESISTANCE_DN	0.35391	0.888153	0.24135	0.849146	0.3281	0.875856
MARSON_BOUND_BY_E2F4_UNSTIMULATED	0.35497	0.888153	0.56661	0.931997	0.79671	0.971059
ONDER_CDH1_TARGETS_1_UP	0.35545	0.888153	0.63004	0.942138	0.5369	0.92538
REACTOME_BASE_EXCISION_REPAIR	0.35439	0.888153	0.52548	0.926345	0.38496	0.893081
REACTOME_COOPERATION_OF_PDCL_PHLP1_AND_TRIC_CCT_IN_G_PROTEIN_BETA_FOLDING	0.35406	0.888153	0.36527	0.883326	0.99948	0.99999
REACTOME_DETOXIFICATION_OF_REACTIVE_OXYGEN_SPECIES	0.35444	0.888153	0.16513	0.811228	0.54285	0.926442
REACTOME_REGULATION_OF_SIGNALING_BY_NODAL	0.35548	0.888153	0.48386	0.913351	0.68424	0.952048
VERNOCHET_ADIPOGENESIS	0.35444	0.888153	0.21527	0.839402	0.19906	0.833493
WANG_RESPONSE_TO_BEXAROTENE_UP	0.3545	0.888153	0.47612	0.911398	0.050797	0.702156
WP_HIJACK_OF_UBIQUITINATION_BY_SARSCOV2	0.35508	0.888153	0.13665	0.789361	0.71395	0.955752
GOBP_NEUROMUSCULAR_JUNCTION_DEVELOPMENT	0.35594	0.888361	0.59589	0.939128	0.72368	0.958363
GOMF_EXTRACELLULARLY_ATP_GATED_MONOATOMIC_CATION_CHANNEL_ACTIVITY	0.35593	0.888361	0.18422	0.821459	0.46104	0.911153
LEE_EARLY_T_LYMPHOCYTE_DN	0.35585	0.888361	0.38469	0.889894	0.45203	0.91026
COLIN_PILOCYTIC_ASTROCYTOMA_VS_GLIOBLASTOMA_DN	0.35613	0.888574	0.41246	0.899679	0.0071547	0.515398
GOBP_HEART_VALVE_DEVELOPMENT	0.3561	0.888574	0.57322	0.933689	0.22984	0.848502
BIOCARTA_CTBP1_PATHWAY	0.35682	0.888875	0.27436	0.864341	0.56519	0.928909
GOBP_ALDITOL_METABOLIC_PROCESS	0.35764	0.888875	0.20839	0.838037	0.060982	0.716117
GOBP_AORTA_MORPHOGENESIS	0.35729	0.888875	0.14587	0.798762	0.10023	0.758821
GOBP_CELLULAR_RESPONSE_TO_UNFOLDED_PROTEIN	0.35796	0.888875	0.28276	0.866349	0.38137	0.892728
GOBP_CONVERGENT_EXTENSION_INVOLVED_IN_ORGANOGENESIS	0.35712	0.888875	0.41641	0.900996	0.67893	0.952022
GOBP_INTESTINAL_LIPID_ABSORPTION	0.35749	0.888875	0.53626	0.928229	0.44273	0.90765
GOBP_LEUCINE_CATABOLIC_PROCESS	0.35707	0.888875	0.31511	0.869398	0.48985	0.915992
GOBP_LEYDIG_CELL_DIFFERENTIATION	0.35805	0.888875	0.14055	0.792187	0.72873	0.958775
GOBP_LYSOSOMAL_TRANSPORT	0.3564	0.888875	0.42403	0.901614	0.35413	0.884675
GOBP_MEMBRANE_REPOLARIZATION_DURING_ATRIAL_CARDIAC_MUSCLE_CELL_ACTION_POTENTIAL	0.35635	0.888875	0.51247	0.922388	0.5277	0.924133
GOBP_NEGATIVE_REGULATION_OF_CERAMIDE_BIOSYNTHETIC_PROCESS	0.35717	0.888875	0.69882	0.953857	0.24331	0.855034
GOBP_NEGATIVE_REGULATION_OF_PROTEIN_IMPORT_INTO_NUCLEUS	0.3573	0.888875	0.49404	0.915802	0.29286	0.864995
GOBP_PHENOL_CONTAINING_COMPOUND_CATABOLIC_PROCESS	0.35689	0.888875	0.43967	0.905456	0.88513	0.987187
GOBP_POSITIVE_REGULATION_OF_CANONICAL_WNT_SIGNALING_PATHWAY	0.35655	0.888875	0.30661	0.866955	0.18333	0.824192
GOBP_POSITIVE_REGULATION_OF_MONOCYTE_CHEMOTAXIS	0.35791	0.888875	0.93216	0.991445	0.65815	0.948547
GOBP_POSITIVE_REGULATION_OF_SMALL_GTPASE_MEDIATED_SIGNAL_TRANSDUCTION	0.35741	0.888875	0.35157	0.881595	0.83064	0.975435
GOBP_REGULATION_OF_LUTEINIZING_HORMONE_SECRETION	0.35706	0.888875	0.67103	0.948001	0.21975	0.839692
GOBP_REGULATION_OF_PH	0.35752	0.888875	0.44685	0.905686	0.49368	0.917246
GOBP_RESPONSE_TO_MITOCHONDRIAL_DEPOLARISATION	0.35683	0.888875	0.47418	0.910968	0.53443	0.924615
GOBP_RESPONSE_TO_UV	0.35709	0.888875	0.52878	0.927564	0.77581	0.968361
GOBP_SYNAPTIC_VESICLE_COATING	0.35719	0.888875	0.50549	0.918231	0.79532	0.971059
GOBP_TRANSMEMBRANE_RECEPTOR_PROTEIN_SERINE_THREONINE_KINASE_SIGNALING_PATHWAY	0.35672	0.888875	0.14992	0.80419	0.18287	0.824192
GOBP_TUBE_MORPHOGENESIS	0.35694	0.888875	0.51344	0.922579	0.041974	0.68148
GOCC_POSTSYNAPTIC_RECYCLING_ENDOSOME	0.35753	0.888875	0.091877	0.745717	0.040585	0.680727
GOMF_ANTIPORTER_ACTIVITY	0.35712	0.888875	0.32017	0.869398	0.88434	0.986921
GOMF_C2H2_ZINC_FINGER_DOMAIN_BINDING	0.35808	0.888875	0.56654	0.931997	0.45772	0.911153
GOMF_GAMMA_AMINOBUTYRIC_ACID_SODIUM_CHLORIDE_SYMPORTER_ACTIVITY	0.35785	0.888875	0.28175	0.866105	0.37024	0.889109
HOLLEMAN_PREDNISOLONE_RESISTANCE_B_ALL_UP	0.35767	0.888875	0.20804	0.838037	0.39684	0.896716
KORKOLA_CORRELATED_WITH_POU5F1	0.35798	0.888875	0.31319	0.868801	0.54721	0.927642
LY_AGING_OLD_UP	0.35752	0.888875	0.24104	0.849146	0.17348	0.821048
REACTOME_INTERLEUKIN_18_SIGNALING	0.35804	0.888875	0.43185	0.903556	0.13183	0.792259
REACTOME_RHO_GTPASE_EFFECTORS	0.35664	0.888875	0.2596	0.860035	0.34292	0.880765
REACTOME_ROS_AND_RNS_PRODUCTION_IN_PHAGOCYTES	0.35648	0.888875	0.29704	0.866894	0.31857	0.870442
REACTOME_TP53_REGULATES_TRANSCRIPTION_OF_DEATH_RECEPTORS_AND_LIGANDS	0.35796	0.888875	0.26114	0.861525	0.97224	0.996763
WP_H19_ACTION_RBE2F1_SIGNALING_AND_CDKBETACATENIN_ACTIVITY	0.35774	0.888875	0.2854	0.866894	0.13382	0.794667
BLANCO_MELO_COVID19_SARS_COV_2_INFECTION_A594_CELLS_DN	0.35903	0.889101	0.086585	0.741238	0.81679	0.974191
BROWNE_HCMV_INFECTION_14HR_UP	0.35853	0.889101	0.16324	0.809724	0.95904	0.995301
GENTILE_UV_HIGH_DOSE_DN	0.35962	0.889101	0.53124	0.928049	0.1091	0.769655
GOBP_ATRIAL_SEPTUM_DEVELOPMENT	0.35887	0.889101	0.15557	0.804825	0.76196	0.966244
GOBP_CELLULAR_RESPONSE_TO_FATTY_ACID	0.3586	0.889101	0.49651	0.916531	0.79531	0.971059
GOBP_CELLULAR_RESPONSE_TO_GLUCOSE_STARVATION	0.36055	0.889101	0.45176	0.907402	0.071172	0.725851
GOBP_DEFENSE_RESPONSE_TO_TUMOR_CELL	0.36088	0.889101	0.23217	0.844634	0.76157	0.966244
GOBP_ENDOTHELIAL_CELL_FATE_COMMITMENT	0.36	0.889101	0.28022	0.866105	0.49087	0.915992
GOBP_GLUTAMATE_SECRETION	0.35983	0.889101	0.41158	0.899497	0.85275	0.979202
GOBP_HOMOLOGOUS_CHROMOSOME_PAIRING_AT_MEIOSIS	0.35996	0.889101	0.154	0.80419	0.62491	0.940919
GOBP_KIDNEY_MESENCHYME_DEVELOPMENT	0.35933	0.889101	0.59257	0.937141	0.21349	0.835838
GOBP_MAMMARY_GLAND_EPITHELIAL_CELL_PROLIFERATION	0.36076	0.889101	0.20121	0.834248	0.60185	0.93595
GOBP_MEMBRANE_HYPERPOLARIZATION	0.35922	0.889101	0.53862	0.928229	0.38934	0.895095
GOBP_MICROTUBULE_BASED_TRANSPORT	0.35836	0.889101	0.46411	0.908623	0.6503	0.948099
GOBP_MULTIVESICULAR_BODY_SORTING_PATHWAY	0.35923	0.889101	0.24541	0.852073	0.082331	0.741073
GOBP_MYOBLAST_FUSION_INVOLVED_IN_SKELETAL_MUSCLE_REGENERATION	0.3587	0.889101	0.35451	0.883326	0.60669	0.938034
GOBP_NEGATIVE_REGULATION_OF_LIPOPOLYSACCHARIDE_MEDIATED_SIGNALING_PATHWAY	0.35991	0.889101	0.61989	0.941002	0.99478	0.99971
GOBP_NEUROTRANSMITTER_RECEPTOR_LOCALIZATION_TO_POSTSYNAPTIC_SPECIALIZATION_MEMBRANE	0.36085	0.889101	0.51462	0.922579	0.32066	0.870997
GOBP_NEUTROPHIL_MIGRATION	0.3602	0.889101	0.45478	0.908168	0.53042	0.924185
GOBP_PATTERN_SPECIFICATION_PROCESS	0.35874	0.889101	0.45995	0.908505	0.16943	0.817905
GOBP_POSITIVE_REGULATION_OF_PROTEIN_DEPHOSPHORYLATION	0.36066	0.889101	0.44665	0.905686	0.34563	0.880896
GOBP_REACTIVE_OXYGEN_SPECIES_METABOLIC_PROCESS	0.35861	0.889101	0.28333	0.866349	0.49537	0.917568
GOBP_REGULATION_OF_BMP_SIGNALING_PATHWAY	0.36089	0.889101	0.31937	0.869398	0.82175	0.974191
GOBP_REGULATION_OF_NUCLEOTIDE_BINDING_OLIGOMERIZATION_DOMAIN_CONTAINING_2_SIGNALING_PATHWAY	0.35897	0.889101	0.45821	0.908168	0.54473	0.927299
GOBP_REGULATION_OF_PROTEIN_LOCALIZATION_TO_PLASMA_MEMBRANE	0.36011	0.889101	0.55312	0.929824	0.11	0.770333
GOBP_REGULATION_OF_PROTEIN_MODIFICATION_BY_SMALL_PROTEIN_CONJUGATION_OR_REMOVAL	0.35865	0.889101	0.64958	0.943771	0.030899	0.667213
GOBP_REGULATION_OF_RETINAL_GANGLION_CELL_AXON_GUIDANCE	0.36048	0.889101	0.22808	0.843632	0.54896	0.927843
GOBP_REGULATION_OF_SEQUESTERING_OF_ZINC_ION	0.35969	0.889101	0.35517	0.883326	0.31734	0.870442
GOBP_RESPONSE_TO_TRANSFORMING_GROWTH_FACTOR_BETA	0.36056	0.889101	0.21666	0.84093	0.32834	0.875856
GOCC_CENTRIOLAR_SUBDISTAL_APPENDAGE	0.3599	0.889101	0.25025	0.853098	0.4923	0.916749
GOCC_CORTICAL_ENDOPLASMIC_RETICULUM	0.3584	0.889101	0.38095	0.887787	0.76137	0.966244
GOCC_H4_H2A_HISTONE_ACETYLTRANSFERASE_COMPLEX	0.35833	0.889101	0.53754	0.928229	0.66148	0.948759
GOCC_TIM22_MITOCHONDRIAL_IMPORT_INNER_MEMBRANE_INSERTION_COMPLEX	0.35967	0.889101	0.13438	0.789361	0.026319	0.640241
GOCC_ZONA_PELLUCIDA_RECEPTOR_COMPLEX	0.36044	0.889101	0.20772	0.838037	0.85222	0.979202
GOMF_LEUKOTRIENE_C4_SYNTHASE_ACTIVITY	0.35938	0.889101	0.56191	0.930656	0.18797	0.827595
GOMF_MHC_CLASS_IB_PROTEIN_BINDING	0.35943	0.889101	0.45017	0.906954	0.39201	0.895582
GOMF_SUPEROXIDE_GENERATING_NADPH_OXIDASE_ACTIVATOR_ACTIVITY	0.36053	0.889101	0.54952	0.929316	0.64142	0.945072
GOMF_UBIQUITIN_LIKE_PROTEIN_CONJUGATING_ENZYME_ACTIVITY	0.35996	0.889101	0.33963	0.878694	0.6116	0.938512
GOZGIT_ESR1_TARGETS_DN	0.36014	0.889101	0.22572	0.843632	0.073869	0.732341
HUANG_GATA2_TARGETS_UP	0.35986	0.889101	0.20289	0.834379	0.19224	0.829117
PECE_MAMMARY_STEM_CELL_UP	0.35827	0.889101	0.64233	0.942964	0.27364	0.860538
PID_INTEGRIN2_PATHWAY	0.36069	0.889101	0.53794	0.928229	0.52613	0.924133
PID_P53_REGULATION_PATHWAY	0.35911	0.889101	0.1185	0.772389	0.32902	0.875856
POMEROY_MEDULLOBLASTOMA_DESMOPLASIC_VS_CLASSIC_DN	0.36071	0.889101	0.5065	0.918964	0.44595	0.908571
REACTOME_G1_S_DNA_DAMAGE_CHECKPOINTS	0.35945	0.889101	0.66266	0.946906	0.50643	0.91952
REACTOME_RHOC_GTPASE_CYCLE	0.35908	0.889101	0.2984	0.866894	0.9052	0.990291
REACTOME_SIGNALING_BY_NTRK3_TRKC	0.36036	0.889101	0.31099	0.868801	0.26275	0.860538
REACTOME_TRANSCRIPTION_OF_E2F_TARGETS_UNDER_NEGATIVE_CONTROL_BY_P107_RBL1_AND_P130_RBL2_IN_COMPLEX_WITH_HDAC1	0.35989	0.889101	0.33095	0.874797	0.7548	0.965316
SANCHEZ_MDM2_TARGETS	0.36017	0.889101	0.22833	0.843632	0.42594	0.904138
WP_GASTRIC_ACID_PRODUCTION	0.35961	0.889101	0.7066	0.954573	0.7269	0.95875
WP_IL4_SIGNALING_PATHWAY	0.35949	0.889101	0.16857	0.811228	0.023174	0.629858
WP_NEUROTRANSMITTER_DISORDERS	0.36079	0.889101	0.25247	0.85443	0.88756	0.987567
GOCC_ZYMOGEN_GRANULE_MEMBRANE	0.36101	0.889139	0.24448	0.851174	0.52866	0.924133
GOMF_UBIQUITIN_PROTEIN_TRANSFERASE_INHIBITOR_ACTIVITY	0.36098	0.889139	0.75728	0.963246	0.11771	0.777599
BIOCARTA_CDK5_PATHWAY	0.36146	0.889347	0.43132	0.903222	0.24136	0.855034
BIOCARTA_SPPA_PATHWAY	0.36139	0.889347	0.12887	0.782208	0.37734	0.891187
GOBP_NEGATIVE_REGULATION_OF_CARDIOCYTE_DIFFERENTIATION	0.36146	0.889347	0.7869	0.970278	0.061889	0.717356
GOBP_POSITIVE_REGULATION_OF_TELOMERE_MAINTENANCE_VIA_TELOMERE_LENGTHENING	0.36117	0.889347	0.47684	0.91216	0.75513	0.965358
GOBP_REGULATORY_NCRNA_3_END_PROCESSING	0.36167	0.889347	0.23063	0.844089	0.50499	0.91952
GOMF_CELL_MATRIX_ADHESION_MEDIATOR_ACTIVITY	0.36157	0.889347	0.35114	0.881479	0.59904	0.935618
GOMF_QUATERNARY_AMMONIUM_GROUP_BINDING	0.36129	0.889347	0.39476	0.89301	0.25266	0.858186
GOMF_SERINE_TYPE_CARBOXYPEPTIDASE_ACTIVITY	0.36136	0.889347	0.37542	0.885453	0.99245	0.999478
REACTOME_ASPARAGINE_N_LINKED_GLYCOSYLATION	0.36162	0.889347	0.23041	0.844089	0.06057	0.716117
TANG_SENESCENCE_TP53_TARGETS_DN	0.36149	0.889347	0.40047	0.894609	0.89058	0.98812
WP_NRF2ARE_REGULATION	0.36154	0.889347	0.36184	0.883326	0.33755	0.879007
BIOCARTA_GH_PATHWAY	0.36558	0.889377	0.51272	0.922574	0.041656	0.68148
BIOCARTA_MSP_PATHWAY	0.36257	0.889377	0.29731	0.866894	0.71143	0.955542
BIOCARTA_PYK2_PATHWAY	0.36322	0.889377	0.29162	0.866894	0.076302	0.734352
BLALOCK_ALZHEIMERS_DISEASE_DN	0.36784	0.889377	0.12591	0.781471	0.43209	0.906078
BURTON_ADIPOGENESIS_PEAK_AT_24HR	0.36992	0.889377	0.10215	0.754871	0.62319	0.940919
CERIBELLI_GENES_INACTIVE_AND_BOUND_BY_NFY	0.36714	0.889377	0.56899	0.9329	0.3154	0.870442
CHANDRAN_METASTASIS_DN	0.36432	0.889377	0.13039	0.783446	0.38493	0.893081
CHEMELLO_SOLEUS_VS_EDL_MYOFIBERS_UP	0.37021	0.889377	0.40855	0.898246	0.096551	0.754459
CONCANNON_APOPTOSIS_BY_EPOXOMICIN_DN	0.36369	0.889377	0.5305	0.928049	0.94861	0.994568
DAZARD_RESPONSE_TO_UV_NHEK_UP	0.36225	0.889377	0.099525	0.753731	0.2898	0.863156
DAZARD_UV_RESPONSE_CLUSTER_G6	0.36463	0.889377	0.36067	0.883326	0.91432	0.991895
GAUSSMANN_MLL_AF4_FUSION_TARGETS_D_UP	0.36567	0.889377	0.65089	0.943771	0.63714	0.944245
GERHOLD_RESPONSE_TO_TZD_DN	0.36953	0.889377	0.19895	0.832075	0.015849	0.594653
GINESTIER_BREAST_CANCER_ZNF217_AMPLIFIED_DN	0.36806	0.889377	0.049552	0.679515	0.43139	0.906078
GOBP_ACTIN_FILAMENT_ORGANIZATION	0.36312	0.889377	0.72245	0.956889	0.60431	0.937041
GOBP_ADP_BIOSYNTHETIC_PROCESS	0.36582	0.889377	0.29701	0.866894	0.0072354	0.515398
GOBP_ANDROGEN_BIOSYNTHETIC_PROCESS	0.36832	0.889377	0.51229	0.922388	0.10051	0.759462
GOBP_ANTIMICROBIAL_PEPTIDE_PRODUCTION	0.36288	0.889377	0.20696	0.838037	0.91114	0.991226
GOBP_AXONEME_ASSEMBLY	0.36525	0.889377	0.26208	0.861838	0.12019	0.780676
GOBP_CELLULAR_RESPONSE_TO_PH	0.36544	0.889377	0.22446	0.843632	0.22349	0.841653
GOBP_CELLULAR_RESPONSE_TO_VITAMIN	0.36367	0.889377	0.16744	0.811228	0.9156	0.991895
GOBP_CLUSTERING_OF_VOLTAGE_GATED_SODIUM_CHANNELS	0.36337	0.889377	0.30689	0.866981	0.48747	0.915992
GOBP_CRANIOFACIAL_SUTURE_MORPHOGENESIS	0.36832	0.889377	0.17189	0.813118	0.48946	0.915992
GOBP_DENTINOGENESIS	0.3661	0.889377	0.24091	0.849146	0.42712	0.90436
GOBP_EMBRYONIC_NEUROCRANIUM_MORPHOGENESIS	0.37009	0.889377	0.11177	0.769749	0.91571	0.991895
GOBP_ERBB2_EGFR_SIGNALING_PATHWAY	0.36457	0.889377	0.68375	0.951578	0.083893	0.741073
GOBP_FEMALE_MEIOTIC_NUCLEAR_DIVISION	0.36994	0.889377	0.16625	0.811228	0.48653	0.915992
GOBP_FOLIC_ACID_TRANSPORT	0.3681	0.889377	0.48266	0.913351	0.69416	0.952227
GOBP_GOLGI_LOCALIZATION	0.36994	0.889377	0.64451	0.943659	0.59723	0.935384
GOBP_HIPPOCAMPAL_NEURON_APOPTOTIC_PROCESS	0.36901	0.889377	0.27416	0.864341	0.61149	0.938512
GOBP_HYPOTHALAMUS_CELL_DIFFERENTIATION	0.36361	0.889377	0.27583	0.864587	0.65469	0.948523
GOBP_INTERFERON_ALPHA_PRODUCTION	0.36843	0.889377	0.34003	0.878694	0.88331	0.98673
GOBP_INTRINSIC_APOPTOTIC_SIGNALING_PATHWAY_IN_RESPONSE_TO_HYDROGEN_PEROXIDE	0.36315	0.889377	0.45377	0.908133	0.36858	0.888836
GOBP_L_KYNURENINE_METABOLIC_PROCESS	0.36954	0.889377	0.2923	0.866894	0.44704	0.908586
GOBP_MITOCHONDRIAL_RESPIRASOME_ASSEMBLY	0.36744	0.889377	0.075826	0.719631	0.5411	0.926098
GOBP_MONOSACCHARIDE_METABOLIC_PROCESS	0.36867	0.889377	0.37734	0.886609	0.48116	0.914922
GOBP_MUSCLE_ADAPTATION	0.36454	0.889377	0.37733	0.886609	0.053378	0.70854
GOBP_MYELIN_MAINTENANCE	0.36587	0.889377	0.36454	0.883326	0.36988	0.889109
GOBP_MYELOID_DENDRITIC_CELL_CHEMOTAXIS	0.36634	0.889377	0.30665	0.866955	0.61084	0.938512
GOBP_MYOBLAST_FATE_COMMITMENT	0.36221	0.889377	0.34404	0.880131	0.69013	0.952048
GOBP_NECROTIC_CELL_DEATH	0.36889	0.889377	0.4676	0.909629	0.10293	0.760161
GOBP_NEGATIVE_REGULATION_OF_APOPTOTIC_PROCESS_INVOLVED_IN_DEVELOPMENT	0.36825	0.889377	0.42396	0.901614	0.24964	0.858173
GOBP_NEGATIVE_REGULATION_OF_CELL_GROWTH_INVOLVED_IN_CARDIAC_MUSCLE_CELL_DEVELOPMENT	0.36342	0.889377	0.18529	0.82227	0.57263	0.930371
GOBP_NEGATIVE_REGULATION_OF_GLIOGENESIS	0.36909	0.889377	0.40458	0.896315	0.58926	0.934578
GOBP_NEGATIVE_REGULATION_OF_HORMONE_METABOLIC_PROCESS	0.36726	0.889377	0.42215	0.901614	0.37213	0.889966
GOBP_NEGATIVE_REGULATION_OF_INTERLEUKIN_17_PRODUCTION	0.36939	0.889377	0.34734	0.880131	0.5633	0.928909
GOBP_NEGATIVE_REGULATION_OF_LIPID_METABOLIC_PROCESS	0.36577	0.889377	0.62817	0.942138	0.24832	0.857668
GOBP_NEGATIVE_REGULATION_OF_PERK_MEDIATED_UNFOLDED_PROTEIN_RESPONSE	0.36989	0.889377	0.40776	0.898239	0.79046	0.969279
GOBP_NEURONAL_SIGNAL_TRANSDUCTION	0.3633	0.889377	0.69679	0.953716	0.4071	0.898326
GOBP_NITRIC_OXIDE_SYNTHASE_BIOSYNTHETIC_PROCESS	0.36582	0.889377	0.3507	0.881169	0.75991	0.965894
GOBP_OPERANT_CONDITIONING	0.36748	0.889377	0.53597	0.928229	0.041934	0.68148
GOBP_PATHWAY_RESTRICTED_SMAD_PROTEIN_PHOSPHORYLATION	0.36788	0.889377	0.49401	0.915802	0.20704	0.835538
GOBP_PHOSPHATE_ION_HOMEOSTASIS	0.36612	0.889377	0.18653	0.82227	0.54489	0.927299
GOBP_PHOSPHOLIPID_TRANSPORT	0.3688	0.889377	0.28355	0.866349	0.25124	0.858186
GOBP_PLACENTA_BLOOD_VESSEL_DEVELOPMENT	0.36667	0.889377	0.36285	0.883326	0.32907	0.875856
GOBP_POLYPRENOL_METABOLIC_PROCESS	0.36987	0.889377	0.67908	0.950336	0.88673	0.987463
GOBP_POLYSACCHARIDE_CATABOLIC_PROCESS	0.36786	0.889377	0.54689	0.929071	0.40012	0.896917
GOBP_POSITIVE_REGULATION_OF_AMYLOID_BETA_CLEARANCE	0.3638	0.889377	0.74494	0.961276	0.32982	0.87638
GOBP_POSITIVE_REGULATION_OF_ESTABLISHMENT_OF_PROTEIN_LOCALIZATION_TO_MITOCHONDRION	0.36838	0.889377	0.27393	0.864341	0.69114	0.952048
GOBP_POSITIVE_REGULATION_OF_HISTONE_H4_ACETYLATION	0.36913	0.889377	0.057463	0.702062	0.55455	0.928909
GOBP_POSITIVE_REGULATION_OF_MRNA_SPLICING_VIA_SPLICEOSOME	0.36629	0.889377	0.38615	0.890318	0.6848	0.952048
GOBP_POSITIVE_REGULATION_OF_MYELOID_LEUKOCYTE_MEDIATED_IMMUNITY	0.36415	0.889377	0.36904	0.883573	0.035211	0.676933
GOBP_POSITIVE_REGULATION_OF_VIRAL_GENOME_REPLICATION	0.36293	0.889377	0.25429	0.856736	0.50561	0.91952
GOBP_PROTEIN_AUTO_ADP_RIBOSYLATION	0.36485	0.889377	0.6219	0.941002	0.17792	0.822479
GOBP_PROTEIN_LIPID_COMPLEX_ASSEMBLY	0.36796	0.889377	0.26822	0.862973	0.76166	0.966244
GOBP_REGULATION_OF_3_UTR_MEDIATED_MRNA_STABILIZATION	0.36317	0.889377	0.26762	0.862739	0.10726	0.766287
GOBP_REGULATION_OF_CELL_CYCLE_G1_S_PHASE_TRANSITION	0.36916	0.889377	0.50868	0.920006	0.089857	0.748126
GOBP_REGULATION_OF_GERMINAL_CENTER_FORMATION	0.36233	0.889377	0.39957	0.894609	0.21193	0.835838
GOBP_REGULATION_OF_GROWTH_RATE	0.36849	0.889377	0.42948	0.902491	0.78639	0.968361
GOBP_REGULATION_OF_INTRINSIC_APOPTOTIC_SIGNALING_PATHWAY	0.36268	0.889377	0.49972	0.917506	0.73368	0.959137
GOBP_REGULATION_OF_LIPASE_ACTIVITY	0.36552	0.889377	0.65029	0.943771	0.95121	0.994568
GOBP_REGULATION_OF_LIPOPROTEIN_METABOLIC_PROCESS	0.36985	0.889377	0.38377	0.88987	0.62073	0.940919
GOBP_REGULATION_OF_NEUROTROPHIN_TRK_RECEPTOR_SIGNALING_PATHWAY	0.36888	0.889377	0.23506	0.846601	0.82836	0.975201
GOBP_REGULATION_OF_PROTEIN_CONTAINING_COMPLEX_ASSEMBLY	0.36455	0.889377	0.2572	0.860035	0.61383	0.939475
GOBP_REGULATION_OF_SYNAPTIC_TRANSMISSION_CHOLINERGIC	0.36262	0.889377	0.3978	0.894332	0.0013844	0.398523
GOBP_RESPONSE_TO_CORTICOSTERONE	0.36313	0.889377	0.48246	0.913351	0.82913	0.975201
GOBP_RESPONSE_TO_STILBENOID	0.36656	0.889377	0.39677	0.893779	0.91097	0.991226
GOBP_RETINAL_CELL_PROGRAMMED_CELL_DEATH	0.36429	0.889377	0.20325	0.834798	0.80664	0.971736
GOBP_RETINOIC_ACID_METABOLIC_PROCESS	0.36845	0.889377	0.48566	0.913416	0.17529	0.821241
GOBP_SECONDARY_HEART_FIELD_SPECIFICATION	0.36197	0.889377	0.18473	0.82227	0.84985	0.978692
GOBP_SOMITE_DEVELOPMENT	0.36893	0.889377	0.281	0.866105	0.081925	0.741073
GOBP_TELOMERE_TETHERING_AT_NUCLEAR_PERIPHERY	0.36947	0.889377	0.24503	0.852073	0.74182	0.962159
GOBP_TRANSCRIPTION_BY_RNA_POLYMERASE_I	0.36489	0.889377	0.24339	0.851174	0.53214	0.924615
GOBP_TRANSCRIPTION_COUPLED_NUCLEOTIDE_EXCISION_REPAIR	0.36817	0.889377	0.35718	0.883326	0.84486	0.977548
GOBP_TRANSDIFFERENTIATION	0.36719	0.889377	0.7134	0.955349	0.61616	0.939589
GOBP_TRANSPORT_ALONG_MICROTUBULE	0.36586	0.889377	0.38951	0.892137	0.76108	0.966244
GOBP_VAGINA_DEVELOPMENT	0.36447	0.889377	0.20358	0.834943	0.94033	0.994406
GOBP_VASCULOGENESIS_INVOLVED_IN_CORONARY_VASCULAR_MORPHOGENESIS	0.36382	0.889377	0.35945	0.883326	0.54786	0.927642
GOBP_VENOUS_BLOOD_VESSEL_DEVELOPMENT	0.36951	0.889377	0.14233	0.796636	0.33638	0.879007
GOBP_VENTRAL_SPINAL_CORD_DEVELOPMENT	0.36739	0.889377	0.29502	0.866894	0.20024	0.833637
GOCC_CHROMOSOME_PASSENGER_COMPLEX	0.36605	0.889377	0.20542	0.837505	0.6114	0.938512
GOCC_CORNIFIED_ENVELOPE	0.36434	0.889377	0.070749	0.715359	0.68097	0.952048
GOCC_MIB_COMPLEX	0.36492	0.889377	0.15849	0.806623	0.78581	0.968361
GOCC_NUCLEOTIDE_EXCISION_REPAIR_COMPLEX	0.36833	0.889377	0.29891	0.866894	0.39605	0.896716
GOCC_RNAI_EFFECTOR_COMPLEX	0.36498	0.889377	0.45099	0.907181	0.68275	0.952048
GOCC_WNT_SIGNALOSOME	0.36656	0.889377	0.66039	0.945956	0.031897	0.671039
GOMF_AMINOACYLTRANSFERASE_ACTIVITY	0.36781	0.889377	0.23639	0.847906	0.60819	0.938367
GOMF_ARGININE_BINDING	0.36994	0.889377	0.40686	0.898239	0.12686	0.786699
GOMF_BILE_ACID_TRANSMEMBRANE_TRANSPORTER_ACTIVITY	0.36429	0.889377	0.28519	0.866894	0.36164	0.885917
GOMF_CAMP_RESPONSE_ELEMENT_BINDING_PROTEIN_BINDING	0.36277	0.889377	0.24525	0.852073	0.095856	0.754459
GOMF_CYCLIN_BINDING	0.37006	0.889377	0.48668	0.913416	0.85135	0.978943
GOMF_CYTIDYLYLTRANSFERASE_ACTIVITY	0.3624	0.889377	0.66066	0.946089	0.73409	0.959452
GOMF_ESTRADIOL_17_BETA_DEHYDROGENASE_ACTIVITY	0.36772	0.889377	0.6273	0.942138	0.27353	0.860538
GOMF_LOW_DENSITY_LIPOPROTEIN_PARTICLE_RECEPTOR_ACTIVITY	0.3687	0.889377	0.29551	0.866894	0.93927	0.994406
GOMF_L_LEUCINE_TRANSMEMBRANE_TRANSPORTER_ACTIVITY	0.36555	0.889377	0.46112	0.908598	0.83466	0.975819
GOMF_NUCLEOTIDE_SUGAR_TRANSMEMBRANE_TRANSPORTER_ACTIVITY	0.36654	0.889377	0.1616	0.808575	0.6791	0.952022
GOMF_OXIDOREDUCTASE_ACTIVITY_ACTING_ON_THE_CH_NH_GROUP_OF_DONORS_NAD_OR_NADP_AS_ACCEPTOR	0.3684	0.889377	0.22122	0.843085	0.85169	0.978986
GOMF_SYNTAXIN_BINDING	0.36504	0.889377	0.38558	0.890207	0.45996	0.911153
GOMF_TYPE_I_TRANSFORMING_GROWTH_FACTOR_BETA_RECEPTOR_BINDING	0.3652	0.889377	0.53112	0.928049	0.74029	0.962066
GOMF_UBIQUITIN_LIKE_PROTEIN_LIGASE_ACTIVITY	0.36671	0.889377	0.48107	0.913351	0.083224	0.741073
HAN_JNK_SINGALING_DN	0.37026	0.889377	0.61903	0.941002	0.52435	0.924133
HUMMERICH_MALIGNANT_SKIN_TUMOR_UP	0.36323	0.889377	0.33222	0.876096	0.078379	0.734352
ITO_PTTG1_TARGETS_DN	0.36174	0.889377	0.47319	0.910968	0.36189	0.885917
KAYO_CALORIE_RESTRICTION_MUSCLE_DN	0.36237	0.889377	0.14743	0.801105	0.83924	0.976697
KEGG_CALCIUM_SIGNALING_PATHWAY	0.36604	0.889377	0.66358	0.946906	0.61812	0.939997
KEGG_LONG_TERM_DEPRESSION	0.36271	0.889377	0.30336	0.866955	0.45939	0.911153
KINSEY_TARGETS_OF_EWSR1_FLII_FUSION_DN	0.36766	0.889377	0.2955	0.866894	0.27543	0.860538
LIM_MAMMARY_LUMINAL_PROGENITOR_UP	0.3652	0.889377	0.89067	0.984796	0.48458	0.915992
MAHAJAN_RESPONSE_TO_IL1A_UP	0.36656	0.889377	0.60113	0.940566	0.65912	0.948547
MEISSNER_BRAIN_ICP_WITH_H3K4ME3	0.36884	0.889377	0.42666	0.902432	0.079099	0.736558
MILI_PSEUDOPODIA_CHEMOTAXIS_UP	0.3667	0.889377	0.30774	0.867221	0.63135	0.941987
NAKAMURA_ADIPOGENESIS_EARLY_DN	0.36477	0.889377	0.3702	0.883573	0.059857	0.715291
NIKOLSKY_BREAST_CANCER_17P11_AMPLICON	0.36477	0.889377	0.46325	0.908598	0.84504	0.977548
OUYANG_PROSTATE_CANCER_MARKERS	0.36329	0.889377	0.64847	0.943771	0.068842	0.721121
PEDERSEN_METASTASIS_BY_ERBB2_ISOFORM_6	0.36202	0.889377	0.31789	0.869398	0.98718	0.999478
PID_CDC42_REG_PATHWAY	0.36911	0.889377	0.40711	0.898239	0.66629	0.949275
PID_DELTA_NP63_PATHWAY	0.37022	0.889377	0.10062	0.753869	0.80972	0.972369
PID_NOTCH_PATHWAY	0.36367	0.889377	0.61141	0.940963	0.48665	0.915992
REACTOME_COENZYME_A_BIOSYNTHESIS	0.3638	0.889377	0.36787	0.883326	0.014631	0.576576
REACTOME_CONSTITUTIVE_SIGNALING_BY_EGFRVIII	0.36403	0.889377	0.29081	0.866894	0.059452	0.715291
REACTOME_CREB3_FACTORS_ACTIVATE_GENES	0.36508	0.889377	0.69901	0.953857	0.78583	0.968361
REACTOME_DECTIN_1_MEDIATED_NONCANONICAL_NF_KB_SIGNALING	0.36501	0.889377	0.62462	0.941665	0.62389	0.940919
REACTOME_FRUCTOSE_METABOLISM	0.36321	0.889377	0.44502	0.905667	0.18533	0.825527
REACTOME_GAP_JUNCTION_TRAFFICKING_AND_REGULATION	0.36183	0.889377	0.47192	0.910968	0.078716	0.734625
REACTOME_GLYCOSAMINOGLYCAN_METABOLISM	0.36936	0.889377	0.74423	0.961276	0.61976	0.940392
REACTOME_INTERLEUKIN_12_FAMILY_SIGNALING	0.36501	0.889377	0.38711	0.890571	0.72865	0.958775
REACTOME_PI_3K_CASCADE_FGFR4	0.36587	0.889377	0.43241	0.903724	0.53459	0.924615
REACTOME_SIGNALING_BY_ERBB2_IN_CANCER	0.36959	0.889377	0.37492	0.885303	0.019229	0.607885
REACTOME_SIGNALING_BY_HIPPO	0.36619	0.889377	0.24333	0.851174	0.61147	0.938512
REACTOME_SUPPRESSION_OF_APOPTOSIS	0.37024	0.889377	0.23598	0.847829	0.068482	0.721121
REACTOME_TNFR2_NON_CANONICAL_NF_KB_PATHWAY	0.37013	0.889377	0.66743	0.947857	0.18946	0.828116
REACTOME_TRANSLATION_OF_REPLICASE_AND_ASSEMBLY_OF_THE_REPLICATION_TRANSCRIPTION_COMPLEX	0.36618	0.889377	0.22329	0.843632	0.52034	0.922345
REACTOME_TRANSPORT_OF_CONNEXONS_TO_THE_PLASMA_MEMBRANE	0.36506	0.889377	0.60468	0.940566	0.073825	0.732341
REACTOME_UPTAKE_AND_ACTIONS_OF_BACTERIAL_TOXINS	0.36822	0.889377	0.26631	0.862739	0.25793	0.8589
REACTOME_ZBP1_DAI_MEDIATED_INDUCTION_OF_TYPE_I_IFNS	0.36216	0.889377	0.40309	0.895442	0.72567	0.958493
ROZANOV_MMP14_TARGETS_DN	0.36989	0.889377	0.26712	0.862739	0.34542	0.880896
RUAN_RESPONSE_TO_TNF_TROGLITAZONE_DN	0.36943	0.889377	0.30631	0.866955	0.65308	0.948523
SIG_CD40PATHWAYMAP	0.36716	0.889377	0.19218	0.827804	0.081827	0.741073
SMID_BREAST_CANCER_RELAPSE_IN_BONE_UP	0.36876	0.889377	0.21081	0.838057	0.41831	0.90294
STEGER_ADIPOGENESIS_UP	0.36695	0.889377	0.52532	0.926345	0.015005	0.580449
TONKS_TARGETS_OF_RUNX1_RUNX1T1_FUSION_ERYTHROCYTE_DN	0.37026	0.889377	0.556	0.930135	0.88841	0.987722
TURASHVILI_BREAST_LOBULAR_CARCINOMA_VS_DUCTAL_NORMAL_DN	0.36802	0.889377	0.35576	0.883326	0.96011	0.995333
TURJANSKI_MAPK1_AND_MAPK2_TARGETS	0.36531	0.889377	0.21955	0.842649	0.17151	0.819892
WILLERT_WNT_SIGNALING	0.36857	0.889377	0.28934	0.866894	0.47723	0.914266
WP_CHOLESTEROL_METABOLISM	0.36624	0.889377	0.2163	0.840141	0.83196	0.975537
WP_CONVERSION_OF_ANGIOTENSINOGEN_TO_ANGIOTENSIN_II	0.3665	0.889377	0.24456	0.851174	0.14413	0.802967
WP_GASTRIC_CANCER_NETWORK_1	0.36253	0.889377	0.29426	0.866894	0.73858	0.961704
WP_HOSTPATHOGEN_INTERACTION_OF_HUMAN_CORONAVIRUSES_AUTOPHAGY	0.36887	0.889377	0.30297	0.866955	0.83404	0.975537
WP_MACROPHAGE_MARKERS	0.36956	0.889377	0.58756	0.935689	0.3168	0.870442
WP_MAMMARY_GLAND_DEVELOPMENT_PATHWAY_PREGNANCY_AND_LACTATION_STAGE_3_OF_4	0.36665	0.889377	0.5228	0.924853	0.78151	0.968361
WP_NEURAL_CREST_CELL_MIGRATION_IN_CANCER	0.36581	0.889377	0.27148	0.864267	0.69497	0.952405
WP_OXIDATIVE_STRESS_RESPONSE	0.36717	0.889377	0.061206	0.713636	0.75112	0.965175
XU_HGF_TARGETS_INDUCED_BY_AKT1_48HR_DN	0.36994	0.889377	0.48668	0.913416	0.30026	0.868862
YAO_TEMPORAL_RESPONSE_TO_PROGESTERONE_CLUSTER_5	0.36317	0.889377	0.80994	0.974224	0.21182	0.835838
GOBP_EXOCRINE_PANCREAS_DEVELOPMENT	0.3713	0.889766	0.34611	0.880131	0.68842	0.952048
GOBP_MYOBLAST_MIGRATION	0.37139	0.889766	0.51231	0.922388	0.33253	0.877533
GOBP_NEGATIVE_REGULATION_OF_SIGNAL_TRANSDUCTION_IN_ABSENCE_OF_LIGAND	0.37082	0.889766	0.32155	0.870043	0.49671	0.917653
GOBP_POSITIVE_REGULATION_OF_ALCOHOL_BIOSYNTHETIC_PROCESS	0.37163	0.889766	0.14453	0.798738	0.53593	0.924704
GOBP_POSITIVE_REGULATION_OF_DOUBLE_STRAND_BREAK_REPAIR	0.37069	0.889766	0.91466	0.989542	0.79603	0.971059
GOBP_REGULATION_OF_ANTIGEN_PROCESSING_AND_PRESENTATION_OF_PEPTIDE_OR_POLYSACCHARIDE_ANTIGEN_VIA_MHC_CLASS_II	0.37097	0.889766	0.86463	0.981553	0.75137	0.965269
GOBP_REGULATION_OF_MITOCHONDRIAL_FUSION	0.37086	0.889766	0.77828	0.968125	0.45695	0.911153
GOBP_REGULATION_OF_SULFUR_METABOLIC_PROCESS	0.37128	0.889766	0.30967	0.868558	0.086961	0.743869
GOBP_RETINA_LAYER_FORMATION	0.37173	0.889766	0.22822	0.843632	0.6822	0.952048
GOBP_STEROL_METABOLIC_PROCESS	0.37136	0.889766	0.2523	0.85443	0.094804	0.754459
GOBP_STOMACH_DEVELOPMENT	0.37151	0.889766	0.24958	0.852657	0.90396	0.990128
GOCC_CHAPERONE_COMPLEX	0.37162	0.889766	0.64868	0.943771	0.9017	0.990077
GOMF_BETA_GLUCOSIDASE_ACTIVITY	0.3713	0.889766	0.39049	0.892362	0.54554	0.927299
GOMF_DNA_POLYMERASE_BINDING	0.37163	0.889766	0.36241	0.883326	0.22276	0.841364
GOMF_SIGNALING_RECEPTOR_BINDING	0.37167	0.889766	0.45535	0.908168	0.26716	0.860538
GOMF_UBIQUITIN_BINDING	0.37171	0.889766	0.74402	0.961276	0.23555	0.854112
HOLLEMAN_ASPARAGINASE_RESISTANCE_B_ALL_DN	0.37084	0.889766	0.16918	0.811228	0.30446	0.870442
JOHANSSON_GLIOMAGENESIS_BY_PDGFB_DN	0.37102	0.889766	0.21456	0.838979	0.73753	0.961602
MIKKELSEN_ES_ICP_WITH_H3K4ME3	0.37075	0.889766	0.2419	0.849182	0.39798	0.896716
PID_BCR_5PATHWAY	0.37128	0.889766	0.71664	0.955556	0.1067	0.765969
PID_FGF_PATHWAY	0.37057	0.889766	0.28266	0.866349	0.068805	0.721121
PUJANA_CHEK2_PCC_NETWORK	0.37123	0.889766	0.77996	0.968793	0.94813	0.994515
REACTOME_MISMATCH_REPAIR	0.37152	0.889766	0.36205	0.883326	0.99273	0.999478
RUIZ_TNC_TARGETS_DN	0.37073	0.889766	0.43113	0.903158	0.025301	0.636597
WELCSH_BRCA1_TARGETS_UP	0.37146	0.889766	0.14449	0.798738	0.95819	0.995301
GOBP_NEGATIVE_REGULATION_OF_NEUROBLAST_PROLIFERATION	0.37199	0.890263	0.24427	0.851174	0.67712	0.952022
GOBP_NUCLEAR_MRNA_SURVEILLANCE	0.37242	0.89029	0.047658	0.671145	0.33488	0.879007
GOBP_POSITIVE_REGULATION_OF_AMYLOID_BETA_FORMATION	0.37231	0.89029	0.10261	0.75642	0.44247	0.907461
GOBP_POSITIVE_REGULATION_OF_INTRINSIC_APOPTOTIC_SIGNALING_PATHWAY_BY_P53_CLASS_MEDIATOR	0.37213	0.89029	0.3371	0.877585	0.070669	0.723247
GOBP_RUFFLE_ORGANIZATION	0.37215	0.89029	0.71764	0.955804	0.31334	0.870442
GOCC_PODOSOME	0.37235	0.89029	0.1286	0.782208	0.732	0.958788
GOMF_INTRACELLULAR_CGMP_ACTIVATED_CATION_CHANNEL_ACTIVITY	0.37237	0.89029	0.34114	0.878694	0.17523	0.821241
MEISSNER_BRAIN_HCP_WITH_H3K27ME3	0.37235	0.89029	0.69918	0.953857	0.69551	0.952435
PID_CASPASE_PATHWAY	0.37226	0.89029	0.38324	0.889397	0.76745	0.967076
GOBP_RESPONSE_TO_BLUE_LIGHT	0.37257	0.890398	0.53966	0.928229	0.92247	0.993598
REACTOME_RHOD_GTPASE_CYCLE	0.37255	0.890398	0.35939	0.883326	0.99838	0.99999
CAFFAREL_RESPONSE_TO_THC_24HR_3_UP	0.37295	0.890439	0.45564	0.908168	0.71749	0.955956
DE_YY1_TARGETS_UP	0.37272	0.890439	0.71679	0.955556	0.83934	0.976697
GOBP_MATERNAL_PROCESS_INVOLVED_IN_FEMALE_PREGNANCY	0.37338	0.890439	0.29068	0.866894	0.021926	0.62242
GOBP_NEGATIVE_REGULATION_OF_HIGH_VOLTAGE_GATED_CALCIUM_CHANNEL_ACTIVITY	0.3731	0.890439	0.66169	0.946622	0.59883	0.935618
GOBP_PROTEIN_OXIDATION	0.37349	0.890439	0.4811	0.913351	0.82114	0.974191
GOBP_REGULATION_OF_CARDIAC_MUSCLE_CONTRACTION	0.37276	0.890439	0.33049	0.874654	0.73145	0.958788
GOBP_REGULATION_OF_CHEMOKINE_MEDIATED_SIGNALING_PATHWAY	0.37329	0.890439	0.45637	0.908168	0.54946	0.927936
GOBP_REGULATION_OF_PROGRAMMED_NECROTIC_CELL_DEATH	0.37353	0.890439	0.50089	0.917506	0.70801	0.954215
GOCC_OMEGASOME	0.37335	0.890439	0.32942	0.873851	0.30936	0.870442
GOMF_MRNA_BINDING	0.37318	0.890439	0.26238	0.862127	0.61093	0.938512
GOMF_PYRIMIDINE_NUCLEOTIDE_SUGAR_TRANSMEMBRANE_TRANSPORTER_ACTIVITY	0.37338	0.890439	0.18183	0.819681	0.71772	0.955956
POOLA_INVASIVE_BREAST_CANCER_UP	0.37324	0.890439	0.54038	0.92877	0.08016	0.741073
REACTOME_CELL_SURFACE_INTERACTIONS_AT_THE_VASCULAR_WALL	0.3734	0.890439	0.16641	0.811228	0.23951	0.855034
REACTOME_CHL1_INTERACTIONS	0.37346	0.890439	0.29876	0.866894	0.97589	0.997328
REACTOME_SYNTHESIS_OF_ACTIVE_UBIQUITIN_ROLES_OF_E1_AND_E2_ENZYMES	0.37331	0.890439	0.52842	0.927462	0.3804	0.892728
TOMIDA_LUNG_CANCER_POOR_SURVIVAL	0.3729	0.890439	0.21438	0.838979	0.54798	0.927642
WP_SEROTONIN_AND_ANXIETYRELATED_EVENTS	0.37351	0.890439	0.42605	0.902323	0.27106	0.860538
ZHENG_IL22_SIGNALING_UP	0.37273	0.890439	0.53569	0.928229	0.082378	0.741073
GERHOLD_RESPONSE_TO_TZD_UP	0.37365	0.890476	0.30552	0.866955	0.35114	0.883946
GOBP_MITOCHONDRIAL_PROTEIN_PROCESSING	0.37365	0.890476	0.15161	0.80419	0.70694	0.954215
GOBP_AMINE_TRANSPORT	0.37381	0.890607	0.35582	0.883326	0.60589	0.937704
GOBP_AMINO_ACID_CATABOLIC_PROCESS	0.37379	0.890607	0.59602	0.939128	0.34408	0.880896
ACEVEDO_LIVER_CANCER_DN	0.37493	0.890651	0.39083	0.892362	0.38196	0.892728
BLANCO_MELO_MERS_COV_INFECTION_MCR5_CELLS_UP	0.37468	0.890651	0.60424	0.940566	0.0010372	0.383403
BROWNE_HCMV_INFECTION_10HR_DN	0.3748	0.890651	0.19511	0.830583	0.50091	0.918582
GOBP_BLOOD_VESSEL_ENDOTHELIAL_CELL_DIFFERENTIATION	0.37509	0.890651	0.35865	0.883326	0.44488	0.907887
GOBP_C21_STEROID_HORMONE_METABOLIC_PROCESS	0.37488	0.890651	0.45763	0.908168	0.60525	0.937535
GOBP_CEREBELLAR_PURKINJE_CELL_LAYER_DEVELOPMENT	0.37477	0.890651	0.093348	0.748152	0.31394	0.870442
GOBP_CRANIAL_SKELETAL_SYSTEM_DEVELOPMENT	0.37488	0.890651	0.18765	0.823308	0.61939	0.940366
GOBP_INTRACELLULAR_COPPER_ION_HOMEOSTASIS	0.37447	0.890651	0.42226	0.901614	0.42006	0.903312
GOBP_LYMPHANGIOGENESIS	0.37488	0.890651	0.56729	0.932058	0.21104	0.835595
GOBP_MANNOSE_METABOLIC_PROCESS	0.37449	0.890651	0.43014	0.902641	0.65094	0.948302
GOBP_MEIOTIC_CYTOKINESIS	0.37407	0.890651	0.3828	0.889192	0.52788	0.924133
GOBP_POSITIVE_REGULATION_OF_MEMBRANE_PERMEABILITY	0.37443	0.890651	0.68147	0.950621	0.915	0.991895
GOBP_POSITIVE_THYMIC_T_CELL_SELECTION	0.37519	0.890651	0.23464	0.846601	0.3812	0.892728
GOBP_REGULATION_OF_ACUTE_INFLAMMATORY_RESPONSE	0.37474	0.890651	0.35194	0.882198	0.17918	0.822479
GOBP_REGULATION_OF_BARBED_END_ACTIN_FILAMENT_CAPPING	0.37513	0.890651	0.51067	0.921062	0.99106	0.999478
GOBP_REGULATION_OF_LEUKOCYTE_MIGRATION	0.37446	0.890651	0.9063	0.987994	0.38595	0.893425
GOBP_SENSORY_PERCEPTION_OF_MECHANICAL_STIMULUS	0.37454	0.890651	0.39138	0.892545	0.4264	0.904138
GOBP_TETRAHYDROFOLATE_BIOSYNTHETIC_PROCESS	0.37516	0.890651	0.53731	0.928229	0.9623	0.995574
GOBP_TRANSEPITHELIAL_TRANSPORT	0.37394	0.890651	0.57536	0.933689	0.57054	0.930371
GOCC_RNA_POLYMERASE_III_TRANSCRIPTION_REGULATOR_COMPLEX	0.37488	0.890651	0.39144	0.892545	0.35342	0.884408
GOMF_G_PROTEIN_COUPLED_RECEPTOR_ACTIVITY	0.37439	0.890651	0.12503	0.781471	0.13517	0.79471
GOMF_NADPH_BINDING	0.37474	0.890651	0.26842	0.862993	0.1928	0.829424
GOMF_NADPLUS_PROTEIN_ARGININE_ADP_RIBOSYLTRANSFERASE_ACTIVITY	0.37414	0.890651	0.42276	0.901614	0.55555	0.928909
HINATA_NFKB_TARGETS_KERATINOCYTE_UP	0.37494	0.890651	0.43338	0.904306	0.21042	0.835595
KEGG_FATTY_ACID_METABOLISM	0.37501	0.890651	0.60605	0.940566	0.26187	0.860538
LEE_LIVER_CANCER_DENA_UP	0.3745	0.890651	0.69212	0.953326	0.97932	0.997845
GOCC_SECONDARY_LYSOSOME	0.3753	0.890663	0.62597	0.942106	0.19874	0.833179
LIU_SMARCA4_TARGETS	0.37529	0.890663	0.30882	0.867963	0.15264	0.805846
BIOCARTA_NDKDYNAMIN_PATHWAY	0.37542	0.890765	0.29221	0.866894	0.42973	0.905329
GOBP_CHONDROCYTE_DIFFERENTIATION_INVOLVED_IN_ENDOCHONDRAL_BONE_MORPHOGENESIS	0.37549	0.890765	0.62243	0.941002	0.6594	0.948547
REACTOME_PI3K_AKT_ACTIVATION	0.3755	0.890765	0.35573	0.883326	0.76396	0.966484
BIOCARTA_NGF_PATHWAY	0.37597	0.891081	0.62333	0.941002	0.4373	0.906673
GOBP_NEGATIVE_REGULATION_OF_WNT_SIGNALING_PATHWAY	0.37596	0.891081	0.12843	0.782208	0.58467	0.933536
GOBP_ORGANISM_EMERGENCE_FROM_PROTECTIVE_STRUCTURE	0.37587	0.891081	0.9941	0.999548	0.58	0.932057
ISSAEVA_MLL2_TARGETS	0.37586	0.891081	0.2815	0.866105	0.62773	0.94099
MIYAGAWA_TARGETS_OF_EWSR1_ETS_FUSIONS_DN	0.376	0.891081	0.34441	0.880131	0.97059	0.996551
REACTOME_COOPERATION_OF_PREFOLDIN_AND_TRIC_CCT_IN_ACTIN_AND_TUBULIN_FOLDING	0.37576	0.891081	0.66485	0.946906	0.24764	0.857503
REACTOME_SYNTHESIS_OF_VERY_LONG_CHAIN_FATTY_ACYL_COAS	0.37588	0.891081	0.41746	0.901011	0.72519	0.958363
AMUNDSON_RESPONSE_TO_ARSENITE	0.39194	0.891097	0.52118	0.924103	0.71746	0.955956
ANDERSEN_LIVER_CANCER_KRT19_DN	0.39475	0.891097	0.35962	0.883326	0.0048293	0.466203
BENPORATH_CYCLING_GENES	0.38399	0.891097	0.19053	0.826262	0.17745	0.822431
BHAT_ESR1_TARGETS_NOT_VIA_AKT1_UP	0.39437	0.891097	0.34033	0.878694	0.034233	0.672946
BILD_E2F3_ONCOGENIC_SIGNATURE	0.37665	0.891097	0.40349	0.895622	0.32392	0.873886
BIOCARTA_LIS1_PATHWAY	0.37752	0.891097	0.46365	0.908598	0.12196	0.78139
BIOCARTA_LYM_PATHWAY	0.38	0.891097	0.22892	0.843632	0.64644	0.946287
BIOCARTA_PCAF_PATHWAY	0.38001	0.891097	0.31374	0.868801	0.56573	0.928909
BIOCARTA_TPO_PATHWAY	0.38819	0.891097	0.35638	0.883326	0.061548	0.717058
BIOCARTA_VEGF_PATHWAY	0.38941	0.891097	0.80996	0.974224	0.28682	0.862438
BLALOCK_ALZHEIMERS_DISEASE_INCIPIENT_DN	0.39396	0.891097	0.21681	0.84093	0.19467	0.830421
BLALOCK_ALZHEIMERS_DISEASE_UP	0.39304	0.891097	0.14084	0.792732	0.3841	0.893081
BLANCO_MELO_BETA_INTERFERON_TREATED_BRONCHIAL_EPITHELIAL_CELLS_DN	0.38815	0.891097	0.67412	0.948666	0.97739	0.99777
BROWNE_INTERFERON_RESPONSIVE_GENES	0.39204	0.891097	0.26224	0.861998	0.95168	0.994568
BRUINS_UVC_RESPONSE_VIA_TP53_GROUP_A	0.37714	0.891097	0.11622	0.772389	0.35197	0.884273
BURTON_ADIPOGENESIS_8	0.38175	0.891097	0.20022	0.832897	0.9305	0.994057
CASTELLANO_HRAS_TARGETS_DN	0.39273	0.891097	0.30835	0.867578	0.00068332	0.348671
COULOUARN_TEMPORAL_TGFB1_SIGNATURE_UP	0.37725	0.891097	0.3968	0.893779	0.32711	0.875449
DAZARD_RESPONSE_TO_UV_SCC_UP	0.38179	0.891097	0.25805	0.860035	0.1077	0.767031
DAZARD_UV_RESPONSE_CLUSTER_G3	0.38712	0.891097	0.7994	0.973462	0.054441	0.712306
DELACROIX_RAR_BOUND_ES	0.38489	0.891097	0.74157	0.961025	0.067599	0.721121
DODD_NASOPHARYNGEAL_CARCINOMA_UP	0.3881	0.891097	0.23974	0.848748	0.16123	0.81091
DORN_ADENOVIRUS_INFECTION_24HR_DN	0.38714	0.891097	0.7034	0.953909	0.49951	0.918582
GALI_TP53_TARGETS_APOPTOTIC_DN	0.37988	0.891097	0.40934	0.89893	0.36048	0.885038
GENTILE_RESPONSE_CLUSTER_D3	0.38743	0.891097	0.82529	0.977381	0.12244	0.782235
GOBP_7_METHYLGUANOSINE_RNA_CAPPING	0.38791	0.891097	0.21382	0.838901	0.74709	0.964093
GOBP_ACROSOME_REACTION	0.38535	0.891097	0.5586	0.930656	0.24241	0.855034
GOBP_ACTIN_POLYMERIZATION_OR_DEPOLYMERIZATION	0.39156	0.891097	0.59438	0.938164	0.54926	0.927936
GOBP_ALPHA_BETA_T_CELL_DIFFERENTIATION	0.38558	0.891097	0.8784	0.983045	0.44143	0.907338
GOBP_AMINO_ACID_BETAINE_BIOSYNTHETIC_PROCESS	0.37824	0.891097	0.60173	0.940566	0.16638	0.813903
GOBP_AMINO_SUGAR_CATABOLIC_PROCESS	0.37977	0.891097	0.35911	0.883326	0.01708	0.598949
GOBP_ANTEROGRADE_DENDRITIC_TRANSPORT	0.3946	0.891097	0.70641	0.954573	0.6956	0.952435
GOBP_AROMATIC_AMINO_ACID_TRANSPORT	0.37857	0.891097	0.70036	0.953857	0.91421	0.991895
GOBP_ARP2_3_COMPLEX_MEDIATED_ACTIN_NUCLEATION	0.37736	0.891097	0.22829	0.843632	0.38455	0.893081
GOBP_ATRIAL_CARDIAC_MUSCLE_CELL_TO_AV_NODE_CELL_SIGNALING	0.3874	0.891097	0.4245	0.901685	0.74943	0.965175
GOBP_BIOLOGICAL_PROCESS_INVOLVED_IN_INTERACTION_WITH_SYMBIONT	0.39422	0.891097	0.18593	0.82227	0.69186	0.952048
GOBP_B_CELL_PROLIFERATION	0.382	0.891097	0.50363	0.917506	0.027482	0.648333
GOBP_CAMERA_TYPE_EYE_MORPHOGENESIS	0.39091	0.891097	0.34348	0.880131	0.93083	0.994057
GOBP_CARDIAC_MUSCLE_CELL_ACTION_POTENTIAL_INVOLVED_IN_CONTRACTION	0.39255	0.891097	0.18181	0.819681	0.91486	0.991895
GOBP_CARDIAC_MUSCLE_CELL_DIFFERENTIATION	0.3837	0.891097	0.42055	0.901614	0.014754	0.576576
GOBP_CATECHOLAMINE_TRANSPORT	0.38278	0.891097	0.43891	0.905456	0.46384	0.911153
GOBP_CATECHOL_CONTAINING_COMPOUND_BIOSYNTHETIC_PROCESS	0.38317	0.891097	0.41891	0.901614	0.59693	0.935384
GOBP_CELLULAR_RESPONSE_TO_PROGESTERONE_STIMULUS	0.3905	0.891097	0.49557	0.916531	0.79491	0.971059
GOBP_CELLULAR_RESPONSE_TO_X_RAY	0.38768	0.891097	0.072514	0.716545	0.77879	0.968361
GOBP_CELL_MIGRATION_INVOLVED_IN_SPROUTING_ANGIOGENESIS	0.3876	0.891097	0.64538	0.943659	0.37245	0.890412
GOBP_CHOLESTEROL_IMPORT	0.39222	0.891097	0.51304	0.922574	0.47058	0.911153
GOBP_CILIUM_ORGANIZATION	0.39141	0.891097	0.58147	0.934602	0.012149	0.567308
GOBP_COPPER_ION_HOMEOSTASIS	0.38375	0.891097	0.35874	0.883326	0.78982	0.969262
GOBP_CYTOPLASMIC_SEQUESTERING_OF_TRANSCRIPTION_FACTOR	0.38614	0.891097	0.35633	0.883326	0.29635	0.86762
GOBP_DELAMINATION	0.3799	0.891097	0.24563	0.852073	0.42073	0.903312
GOBP_DETERMINATION_OF_ADULT_LIFESPAN	0.38912	0.891097	0.11549	0.772389	0.31759	0.870442
GOBP_DNA_STRAND_ELONGATION	0.37862	0.891097	0.082166	0.730701	0.94386	0.994509
GOBP_DUMP_METABOLIC_PROCESS	0.38751	0.891097	0.54809	0.929316	0.40703	0.898326
GOBP_ENDOCARDIUM_MORPHOGENESIS	0.38135	0.891097	0.42721	0.902491	0.38082	0.892728
GOBP_ENDOCRINE_SYSTEM_DEVELOPMENT	0.39209	0.891097	0.53689	0.928229	0.0080643	0.527405
GOBP_EQUILIBRIOCEPTION	0.39341	0.891097	0.21066	0.838057	0.78441	0.968361
GOBP_ESTABLISHMENT_OF_PROTEIN_LOCALIZATION_TO_MITOCHONDRIAL_MEMBRANE	0.39489	0.891097	0.075303	0.719355	0.07554	0.734352
GOBP_ETHANOL_CATABOLIC_PROCESS	0.39469	0.891097	0.30193	0.866955	0.70688	0.954215
GOBP_FATTY_ACID_DERIVATIVE_BIOSYNTHETIC_PROCESS	0.38535	0.891097	0.2961	0.866894	0.73311	0.958788
GOBP_FIBROBLAST_PROLIFERATION	0.39168	0.891097	0.64174	0.942964	0.31462	0.870442
GOBP_GERM_CELL_DEVELOPMENT	0.38778	0.891097	0.5121	0.922344	0.065078	0.721121
GOBP_GLANDULAR_EPITHELIAL_CELL_DEVELOPMENT	0.39387	0.891097	0.36598	0.883326	0.16538	0.812987
GOBP_GLUTAMATE_RECEPTOR_SIGNALING_PATHWAY	0.38287	0.891097	0.58559	0.935658	0.35445	0.884675
GOBP_GLYCERALDEHYDE_3_PHOSPHATE_METABOLIC_PROCESS	0.38704	0.891097	0.48631	0.913416	0.78799	0.968905
GOBP_GOLGI_TO_PLASMA_MEMBRANE_PROTEIN_TRANSPORT	0.37686	0.891097	0.55136	0.929316	0.83027	0.975401
GOBP_HISTONE_H3_K4_METHYLATION	0.38448	0.891097	0.39273	0.892551	0.66133	0.948759
GOBP_HISTONE_H4_K16_ACETYLATION	0.37857	0.891097	0.62121	0.941002	0.90424	0.990128
GOBP_HYPERSENSITIVITY	0.37949	0.891097	0.31012	0.868558	0.31205	0.870442
GOBP_INDUCTION_OF_POSITIVE_CHEMOTAXIS	0.38503	0.891097	0.61356	0.940963	0.25057	0.858186
GOBP_INSULIN_SECRETION_INVOLVED_IN_CELLULAR_RESPONSE_TO_GLUCOSE_STIMULUS	0.38428	0.891097	0.36474	0.883326	0.26896	0.860538
GOBP_INTEGRIN_MEDIATED_SIGNALING_PATHWAY	0.38151	0.891097	0.32169	0.870043	0.77461	0.968361
GOBP_INTERSTRAND_CROSS_LINK_REPAIR	0.38176	0.891097	0.28933	0.866894	0.34109	0.880765
GOBP_INTRACELLULAR_DISTRIBUTION_OF_MITOCHONDRIA	0.38772	0.891097	0.94036	0.993143	0.26228	0.860538
GOBP_LEUKEMIA_INHIBITORY_FACTOR_SIGNALING_PATHWAY	0.38762	0.891097	0.12547	0.781471	0.011877	0.567308
GOBP_LEUKOCYTE_PROLIFERATION	0.39253	0.891097	0.68501	0.952077	0.25787	0.8589
GOBP_LOCALIZATION_WITHIN_MEMBRANE	0.38963	0.891097	0.44089	0.905531	0.20013	0.833637
GOBP_LUNG_ALVEOLUS_DEVELOPMENT	0.38332	0.891097	0.43909	0.905456	0.2105	0.835595
GOBP_LYMPHATIC_ENDOTHELIAL_CELL_DIFFERENTIATION	0.38475	0.891097	0.24181	0.849182	0.142	0.800997
GOBP_MACROMOLECULE_DEACYLATION	0.39177	0.891097	0.55131	0.929316	0.16299	0.811197
GOBP_MALE_MEIOSIS_I	0.39359	0.891097	0.079485	0.727309	0.15957	0.808348
GOBP_MEMBRANE_PROTEIN_INTRACELLULAR_DOMAIN_PROTEOLYSIS	0.38906	0.891097	0.83997	0.978389	0.54083	0.926098
GOBP_MESENCHYME_MIGRATION	0.39006	0.891097	0.26291	0.862535	0.3673	0.888836
GOBP_MESONEPHRIC_TUBULE_MORPHOGENESIS	0.38813	0.891097	0.81186	0.974224	0.74085	0.96212
GOBP_METANEPHRIC_LOOP_OF_HENLE_DEVELOPMENT	0.37864	0.891097	0.33951	0.878694	0.95104	0.994568
GOBP_METANEPHRIC_NEPHRON_TUBULE_EPITHELIAL_CELL_DIFFERENTIATION	0.39343	0.891097	0.47263	0.910968	0.22409	0.842212
GOBP_METHIONINE_BIOSYNTHETIC_PROCESS	0.39389	0.891097	0.29891	0.866894	0.9691	0.996551
GOBP_MIDBODY_ABSCISSION	0.3891	0.891097	0.093365	0.748152	0.033028	0.672736
GOBP_MITOCHONDRIAL_DEPOLARIZATION	0.39384	0.891097	0.55457	0.929824	0.41054	0.901079
GOBP_MITOCHONDRION_LOCALIZATION	0.39141	0.891097	0.72932	0.957849	0.30469	0.870442
GOBP_MITOTIC_NUCLEAR_DIVISION	0.3939	0.891097	0.15399	0.80419	0.67549	0.951697
GOBP_MITOTIC_SPINDLE_ASSEMBLY	0.38381	0.891097	0.35871	0.883326	0.81589	0.974003
GOBP_MORPHOGENESIS_OF_AN_EPITHELIAL_BUD	0.38204	0.891097	0.60393	0.940566	0.25267	0.858186
GOBP_NEGATIVE_REGULATION_OF_ACTION_POTENTIAL	0.38684	0.891097	0.69804	0.953857	0.38192	0.892728
GOBP_NEGATIVE_REGULATION_OF_CHEMOKINE_C_C_MOTIF_LIGAND_5_PRODUCTION	0.38616	0.891097	0.50043	0.917506	0.17528	0.821241
GOBP_NEGATIVE_REGULATION_OF_ENDOTHELIAL_CELL_CHEMOTAXIS	0.38942	0.891097	0.50135	0.917506	0.30486	0.870442
GOBP_NEGATIVE_REGULATION_OF_KIDNEY_DEVELOPMENT	0.39275	0.891097	0.5312	0.928049	0.89577	0.989148
GOBP_NEGATIVE_REGULATION_OF_LIPID_KINASE_ACTIVITY	0.39379	0.891097	0.71472	0.955507	0.65508	0.948523
GOBP_NEGATIVE_REGULATION_OF_LIPID_STORAGE	0.39204	0.891097	0.32862	0.873851	0.37907	0.89221
GOBP_NEGATIVE_REGULATION_OF_NEURON_DEATH	0.3863	0.891097	0.34755	0.880131	0.18191	0.824192
GOBP_NEGATIVE_REGULATION_OF_NUCLEAR_TRANSCRIBED_MRNA_CATABOLIC_PROCESS_NONSENSE_MEDIATED_DECAY	0.38732	0.891097	0.83691	0.978019	0.37371	0.890722
GOBP_NEGATIVE_REGULATION_OF_PROTEIN_POLYUBIQUITINATION	0.39478	0.891097	0.49641	0.916531	0.13572	0.79471
GOBP_NEGATIVE_REGULATION_OF_SPHINGOLIPID_BIOSYNTHETIC_PROCESS	0.38817	0.891097	0.65259	0.944318	0.33942	0.88007
GOBP_NEGATIVE_REGULATION_OF_SYNAPSE_ORGANIZATION	0.37621	0.891097	0.2067	0.838037	0.69345	0.952048
GOBP_NEURON_FATE_SPECIFICATION	0.39388	0.891097	0.58077	0.934602	0.69297	0.952048
GOBP_NEUROTRANSMITTER_REUPTAKE	0.38768	0.891097	0.44413	0.905667	0.75175	0.965316
GOBP_NUCLEOSIDE_CATABOLIC_PROCESS	0.38828	0.891097	0.51069	0.921062	0.62949	0.94129
GOBP_NUCLEOTIDE_SUGAR_METABOLIC_PROCESS	0.395	0.891097	0.36724	0.883326	0.74112	0.96212
GOBP_N_ACETYLGLUCOSAMINE_METABOLIC_PROCESS	0.39258	0.891097	0.38497	0.890126	0.7736	0.968361
GOBP_ODONTOBLAST_DIFFERENTIATION	0.39272	0.891097	0.23997	0.849033	0.50995	0.919859
GOBP_OLFACTORY_BEHAVIOR	0.37753	0.891097	0.71359	0.955349	0.4129	0.901249
GOBP_ORGANIC_CATION_TRANSPORT	0.39393	0.891097	0.20412	0.836149	0.62736	0.940919
GOBP_PANCREATIC_A_CELL_DIFFERENTIATION	0.3852	0.891097	0.51872	0.923657	0.31682	0.870442
GOBP_PHOSPHATIDYLCHOLINE_METABOLIC_PROCESS	0.37884	0.891097	0.27245	0.864317	0.22435	0.842212
GOBP_PHOSPHOLIPASE_C_ACTIVATING_DOPAMINE_RECEPTOR_SIGNALING_PATHWAY	0.38629	0.891097	0.36545	0.883326	0.79709	0.971059
GOBP_PLASMA_MEMBRANE_ORGANIZATION	0.39141	0.891097	0.53725	0.928229	0.0015761	0.398523
GOBP_PONS_DEVELOPMENT	0.38627	0.891097	0.2577	0.860035	0.60912	0.938512
GOBP_POSITIVE_REGULATION_OF_CARDIOCYTE_DIFFERENTIATION	0.3804	0.891097	0.65959	0.945914	0.11042	0.770333
GOBP_POSITIVE_REGULATION_OF_CD4_POSITIVE_ALPHA_BETA_T_CELL_DIFFERENTIATION	0.37647	0.891097	0.47529	0.911037	0.8905	0.98812
GOBP_POSITIVE_REGULATION_OF_CD8_POSITIVE_ALPHA_BETA_T_CELL_ACTIVATION	0.38245	0.891097	0.58857	0.935689	0.8799	0.985341
GOBP_POSITIVE_REGULATION_OF_CELL_POPULATION_PROLIFERATION	0.37821	0.891097	0.2671	0.862739	0.020329	0.615219
GOBP_POSITIVE_REGULATION_OF_EPITHELIAL_CELL_DIFFERENTIATION	0.38199	0.891097	0.18659	0.82227	0.10779	0.767209
GOBP_POSITIVE_REGULATION_OF_GUANYLATE_CYCLASE_ACTIVITY	0.37895	0.891097	0.27768	0.865304	0.65265	0.948523
GOBP_POSITIVE_REGULATION_OF_HELICASE_ACTIVITY	0.39375	0.891097	0.34193	0.878938	0.8908	0.988151
GOBP_POSITIVE_REGULATION_OF_HISTONE_H3_K4_METHYLATION	0.38354	0.891097	0.537	0.928229	0.63651	0.944102
GOBP_POSITIVE_REGULATION_OF_IMMATURE_T_CELL_PROLIFERATION	0.38074	0.891097	0.56348	0.931048	0.65386	0.948523
GOBP_POSITIVE_REGULATION_OF_IMMUNOGLOBULIN_PRODUCTION	0.3786	0.891097	0.34993	0.880599	0.41037	0.901079
GOBP_POSITIVE_REGULATION_OF_INOSITOL_TRISPHOSPHATE_BIOSYNTHETIC_PROCESS	0.37662	0.891097	0.14339	0.797841	0.14701	0.802967
GOBP_POSITIVE_REGULATION_OF_ISOTYPE_SWITCHING_TO_IGG_ISOTYPES	0.38702	0.891097	0.57145	0.933652	0.078818	0.735173
GOBP_POSITIVE_REGULATION_OF_I_KAPPAB_KINASE_NF_KAPPAB_SIGNALING	0.37982	0.891097	0.35438	0.883326	0.56619	0.928909
GOBP_POSITIVE_REGULATION_OF_LIPOPROTEIN_PARTICLE_CLEARANCE	0.3949	0.891097	0.2826	0.866349	0.18794	0.827595
GOBP_POSITIVE_REGULATION_OF_MACROPHAGE_ACTIVATION	0.38436	0.891097	0.51963	0.923657	0.25834	0.8589
GOBP_POSITIVE_REGULATION_OF_MULTICELLULAR_ORGANISM_GROWTH	0.38537	0.891097	0.90327	0.987533	0.65677	0.948523
GOBP_POSITIVE_REGULATION_OF_PENILE_ERECTION	0.38861	0.891097	0.47741	0.91257	0.82142	0.974191
GOBP_POSITIVE_REGULATION_OF_REGULATED_SECRETORY_PATHWAY	0.3868	0.891097	0.70907	0.954708	0.49848	0.917793
GOBP_POSITIVE_REGULATION_OF_RESPONSE_TO_ENDOPLASMIC_RETICULUM_STRESS	0.37853	0.891097	0.56693	0.932058	0.17894	0.822479
GOBP_POSITIVE_REGULATION_OF_STRESS_FIBER_ASSEMBLY	0.38949	0.891097	0.6547	0.944534	0.471	0.911486
GOBP_POSITIVE_REGULATION_OF_SYNAPTIC_TRANSMISSION_GLUTAMATERGIC	0.38905	0.891097	0.41588	0.900996	0.39203	0.895582
GOBP_POSITIVE_REGULATION_OF_T_CELL_CYTOKINE_PRODUCTION	0.38149	0.891097	0.60103	0.940566	0.30364	0.870195
GOBP_POST_TRANSLATIONAL_PROTEIN_TARGETING_TO_MEMBRANE_TRANSLOCATION	0.38692	0.891097	0.30565	0.866955	0.01806	0.603126
GOBP_PROGRAMMED_CELL_DEATH_INVOLVED_IN_CELL_DEVELOPMENT	0.38277	0.891097	0.34792	0.880131	0.91291	0.991703
GOBP_PROSTATE_GLAND_MORPHOGENESIS	0.38531	0.891097	0.52617	0.926809	0.92778	0.993898
GOBP_PROTEIN_K6_LINKED_UBIQUITINATION	0.39128	0.891097	0.4701	0.910968	0.38223	0.892728
GOBP_PROTEIN_LOCALIZATION_TO_AXON	0.38053	0.891097	0.34408	0.880131	0.3055	0.870442
GOBP_PROTEIN_TO_MEMBRANE_DOCKING	0.37759	0.891097	0.53713	0.928229	0.16151	0.81091
GOBP_PTERIDINE_CONTAINING_COMPOUND_METABOLIC_PROCESS	0.38711	0.891097	0.35564	0.883326	0.94447	0.994509
GOBP_RECEPTOR_CATABOLIC_PROCESS	0.39293	0.891097	0.16071	0.808575	0.83331	0.975537
GOBP_REGULATION_OF_ACTIN_FILAMENT_BUNDLE_ASSEMBLY	0.39172	0.891097	0.5649	0.931997	0.27458	0.860538
GOBP_REGULATION_OF_APOPTOTIC_PROCESS_IN_BONE_MARROW_CELL	0.38718	0.891097	0.27911	0.865424	0.78991	0.969277
GOBP_REGULATION_OF_APPETITE	0.38101	0.891097	0.45542	0.908168	0.083858	0.741073
GOBP_REGULATION_OF_CARDIAC_MUSCLE_CELL_DIFFERENTIATION	0.3775	0.891097	0.87762	0.983045	0.062976	0.721121
GOBP_REGULATION_OF_CELL_DIVISION	0.38156	0.891097	0.561	0.930656	0.98956	0.999478
GOBP_REGULATION_OF_CELL_MIGRATION_INVOLVED_IN_SPROUTING_ANGIOGENESIS	0.38269	0.891097	0.6652	0.947166	0.49077	0.915992
GOBP_REGULATION_OF_CELL_SIZE	0.37912	0.891097	0.20261	0.834379	0.51025	0.919859
GOBP_REGULATION_OF_CGMP_MEDIATED_SIGNALING	0.37711	0.891097	0.19779	0.832075	0.61517	0.939539
GOBP_REGULATION_OF_DNA_REPLICATION	0.39255	0.891097	0.3107	0.868801	0.92082	0.99322
GOBP_REGULATION_OF_DOUBLE_STRAND_BREAK_REPAIR_VIA_HOMOLOGOUS_RECOMBINATION	0.39156	0.891097	0.74468	0.961276	0.87717	0.98456
GOBP_REGULATION_OF_GASTRULATION	0.39503	0.891097	0.53411	0.928049	0.49356	0.917246
GOBP_REGULATION_OF_GLYCOGEN_METABOLIC_PROCESS	0.38748	0.891097	0.17876	0.816612	0.85663	0.980373
GOBP_REGULATION_OF_HYPERSENSITIVITY	0.38351	0.891097	0.36764	0.883326	0.095373	0.754459
GOBP_REGULATION_OF_INSULIN_RECEPTOR_SIGNALING_PATHWAY	0.37752	0.891097	0.57467	0.933689	0.41768	0.902788
GOBP_REGULATION_OF_LIPID_LOCALIZATION	0.37832	0.891097	0.56672	0.931997	0.31526	0.870442
GOBP_REGULATION_OF_LOCOMOTION_INVOLVED_IN_LOCOMOTORY_BEHAVIOR	0.39194	0.891097	0.5533	0.929824	0.67488	0.951697
GOBP_REGULATION_OF_MATRIX_METALLOPEPTIDASE_SECRETION	0.38372	0.891097	0.39467	0.89301	0.29681	0.867754
GOBP_REGULATION_OF_MITOCHONDRIAL_TRANSCRIPTION	0.3818	0.891097	0.58295	0.935228	0.83315	0.975537
GOBP_REGULATION_OF_NEURON_DIFFERENTIATION	0.38333	0.891097	0.57529	0.933689	0.32118	0.871238
GOBP_REGULATION_OF_OSTEOCLAST_DIFFERENTIATION	0.3799	0.891097	0.62122	0.941002	0.65255	0.948523
GOBP_REGULATION_OF_PEPTIDYL_SERINE_PHOSPHORYLATION_OF_STAT_PROTEIN	0.37811	0.891097	0.21085	0.838057	0.69835	0.95306
GOBP_REGULATION_OF_PRODUCTION_OF_MOLECULAR_MEDIATOR_OF_IMMUNE_RESPONSE	0.3789	0.891097	0.60671	0.940566	0.41244	0.901079
GOBP_REGULATION_OF_RELAXATION_OF_CARDIAC_MUSCLE	0.38245	0.891097	0.49516	0.916517	0.26091	0.860456
GOBP_REGULATION_OF_RNA_SPLICING	0.38476	0.891097	0.29732	0.866894	0.58935	0.934578
GOBP_REGULATION_OF_SISTER_CHROMATID_COHESION	0.38774	0.891097	0.31943	0.869398	0.50022	0.918582
GOBP_REGULATION_OF_SMAD_PROTEIN_COMPLEX_ASSEMBLY	0.39226	0.891097	0.2653	0.862739	0.12516	0.783423
GOBP_REGULATION_OF_SREBP_SIGNALING_PATHWAY	0.38624	0.891097	0.36377	0.883326	0.077218	0.734352
GOBP_REGULATION_OF_STEM_CELL_DIFFERENTIATION	0.38251	0.891097	0.35814	0.883326	0.35101	0.883946
GOBP_REGULATION_OF_SYNAPTIC_ASSEMBLY_AT_NEUROMUSCULAR_JUNCTION	0.38556	0.891097	0.54738	0.929316	0.26592	0.860538
GOBP_REGULATION_OF_T_HELPER_1_CELL_DIFFERENTIATION	0.38263	0.891097	0.66397	0.946906	0.72565	0.958493
GOBP_RENAL_TUBULE_DEVELOPMENT	0.37767	0.891097	0.82379	0.976956	0.65872	0.948547
GOBP_RESPONSE_TO_ARSENIC_CONTAINING_SUBSTANCE	0.39251	0.891097	0.11069	0.768547	0.59167	0.935291
GOBP_RESPONSE_TO_COLD	0.38377	0.891097	0.41781	0.901143	0.38024	0.892728
GOBP_RESPONSE_TO_HYDROGEN_PEROXIDE	0.38466	0.891097	0.48103	0.913351	0.5191	0.922085
GOBP_RESPONSE_TO_LUTEINIZING_HORMONE	0.38947	0.891097	0.57588	0.933689	0.18506	0.825527
GOBP_RNA_POLYMERASE_II_PREINITIATION_COMPLEX_ASSEMBLY	0.37996	0.891097	0.23489	0.846601	0.7511	0.965175
GOBP_SEXUAL_REPRODUCTION	0.38915	0.891097	0.63123	0.942138	0.43706	0.906673
GOBP_SPINAL_CORD_ASSOCIATION_NEURON_DIFFERENTIATION	0.37949	0.891097	0.75973	0.963818	0.47897	0.914471
GOBP_SPINDLE_LOCALIZATION	0.39326	0.891097	0.22088	0.842911	0.11339	0.77402
GOBP_SPROUTING_ANGIOGENESIS	0.39033	0.891097	0.46837	0.91028	0.028205	0.649051
GOBP_STARTLE_RESPONSE	0.39231	0.891097	0.20437	0.83677	0.48626	0.915992
GOBP_STRESS_FIBER_ASSEMBLY	0.38921	0.891097	0.37542	0.885453	0.43134	0.906078
GOBP_SULFATE_TRANSPORT	0.39054	0.891097	0.5006	0.917506	0.3453	0.880896
GOBP_TAIL_ANCHORED_MEMBRANE_PROTEIN_INSERTION_INTO_ER_MEMBRANE	0.39026	0.891097	0.39117	0.892545	0.4507	0.909704
GOBP_TETRAPYRROLE_BIOSYNTHETIC_PROCESS	0.38373	0.891097	0.52795	0.927462	0.06655	0.721121
GOBP_THERMOCEPTION	0.39477	0.891097	0.5042	0.917506	0.45624	0.910897
GOBP_TRNA_5_END_PROCESSING	0.38242	0.891097	0.41366	0.900353	0.83967	0.97684
GOBP_UBIQUINONE_METABOLIC_PROCESS	0.38023	0.891097	0.24548	0.852073	0.41043	0.901079
GOBP_VASODILATION	0.37615	0.891097	0.31947	0.869398	0.85628	0.980352
GOBP_VENTRAL_MIDLINE_DEVELOPMENT	0.38775	0.891097	0.42099	0.901614	0.50598	0.91952
GOBP_VIRAL_LIFE_CYCLE	0.39275	0.891097	0.35762	0.883326	0.93518	0.994257
GOBP_VIRAL_PROCESS	0.37686	0.891097	0.13549	0.789361	0.96745	0.996187
GOBP_ZYMOGEN_INHIBITION	0.39428	0.891097	0.60198	0.940566	0.69353	0.952048
GOCC_AGGRESOME	0.37722	0.891097	0.1492	0.80419	0.62125	0.940919
GOCC_AMPHISOME	0.38605	0.891097	0.1113	0.769749	0.0099035	0.557282
GOCC_CHROMATOID_BODY	0.37931	0.891097	0.40925	0.89893	0.76432	0.966484
GOCC_COMMITMENT_COMPLEX	0.38401	0.891097	0.92143	0.990642	0.31387	0.870442
GOCC_CONDENSED_NUCLEAR_CHROMOSOME	0.38169	0.891097	0.34106	0.878694	0.6149	0.93949
GOCC_CYCLIN_CDK_POSITIVE_TRANSCRIPTION_ELONGATION_FACTOR_COMPLEX	0.38667	0.891097	0.16779	0.811228	0.05787	0.715291
GOCC_DNA_REPLICATION_FACTOR_C_COMPLEX	0.39372	0.891097	0.92125	0.990642	0.44883	0.908993
GOCC_EARLY_ENDOSOME_LUMEN	0.38991	0.891097	0.5853	0.935658	0.37146	0.889966
GOCC_ENDONUCLEASE_COMPLEX	0.39237	0.891097	0.36137	0.883326	0.61664	0.939944
GOCC_FIBRILLAR_CENTER	0.38154	0.891097	0.49247	0.915687	0.98301	0.998811
GOCC_FIBRILLAR_COLLAGEN_TRIMER	0.3793	0.891097	0.22772	0.843632	0.62424	0.940919
GOCC_GOLGI_APPARATUS	0.39102	0.891097	0.12971	0.782208	0.53752	0.92538
GOCC_H3_HISTONE_ACETYLTRANSFERASE_COMPLEX	0.38602	0.891097	0.43215	0.903556	0.2457	0.856462
GOCC_MITOCHONDRIAL_TRICARBOXYLIC_ACID_CYCLE_ENZYME_COMPLEX	0.38758	0.891097	0.48159	0.913351	0.311	0.870442
GOCC_NEUROMUSCULAR_JUNCTION	0.37857	0.891097	0.301	0.866955	0.1195	0.780676
GOCC_PLATELET_ALPHA_GRANULE_MEMBRANE	0.38638	0.891097	0.54994	0.929316	0.6498	0.947778
GOCC_POSTSYNAPTIC_CYTOSOL	0.39234	0.891097	0.84437	0.978761	0.88919	0.98812
GOCC_POSTSYNAPTIC_ENDOSOME	0.37904	0.891097	0.093971	0.750212	0.058904	0.715291
GOCC_PROTEIN_KINASE_COMPLEX	0.38925	0.891097	0.46799	0.91018	0.75372	0.965316
GOLDRATH_HOMEOSTATIC_PROLIFERATION	0.38971	0.891097	0.50434	0.91759	0.39787	0.896716
GOMF_17_BETA_HYDROXYSTEROID_DEHYDROGENASE_NADPLUS_ACTIVITY	0.39247	0.891097	0.64016	0.942964	0.4162	0.902245
GOMF_3_5_EXONUCLEASE_ACTIVITY	0.3904	0.891097	0.15729	0.80559	0.70809	0.954215
GOMF_BENZODIAZEPINE_RECEPTOR_ACTIVITY	0.39466	0.891097	0.38161	0.888282	0.39647	0.896716
GOMF_CALCIUM_DEPENDENT_PROTEIN_SERINE_THREONINE_PHOSPHATASE_ACTIVITY	0.38361	0.891097	0.68484	0.952077	0.23076	0.849869
GOMF_CERAMIDE_BINDING	0.38614	0.891097	0.44547	0.905667	0.18749	0.827595
GOMF_CONNEXIN_BINDING	0.3843	0.891097	0.49198	0.915646	0.0928	0.752593
GOMF_CORE_PROMOTER_SEQUENCE_SPECIFIC_DNA_BINDING	0.38918	0.891097	0.25746	0.860035	0.30775	0.870442
GOMF_DELTA_CATENIN_BINDING	0.39382	0.891097	0.73664	0.960934	0.15013	0.803276
GOMF_DOPAMINE_BINDING	0.38337	0.891097	0.54481	0.929071	0.45957	0.911153
GOMF_E_BOX_BINDING	0.38887	0.891097	0.18632	0.82227	0.66493	0.949228
GOMF_FIBROBLAST_GROWTH_FACTOR_RECEPTOR_BINDING	0.38945	0.891097	0.60761	0.940566	0.58827	0.934442
GOMF_FOLIC_ACID_TRANSMEMBRANE_TRANSPORTER_ACTIVITY	0.39165	0.891097	0.42385	0.901614	0.56556	0.928909
GOMF_GABA_GATED_CHLORIDE_ION_CHANNEL_ACTIVITY	0.37857	0.891097	0.36368	0.883326	0.082291	0.741073
GOMF_GLUTATHIONE_DISULFIDE_OXIDOREDUCTASE_ACTIVITY	0.39316	0.891097	0.036906	0.642225	0.21495	0.837009
GOMF_INORGANIC_MOLECULAR_ENTITY_TRANSMEMBRANE_TRANSPORTER_ACTIVITY	0.39404	0.891097	0.30258	0.866955	0.72924	0.958775
GOMF_INTRAMOLECULAR_TRANSFERASE_ACTIVITY_PHOSPHOTRANSFERASES	0.38898	0.891097	0.52155	0.924197	0.82252	0.974191
GOMF_INTRONIC_TRANSCRIPTION_REGULATORY_REGION_SEQUENCE_SPECIFIC_DNA_BINDING	0.38411	0.891097	0.54611	0.929071	0.99573	0.999905
GOMF_I_SMAD_BINDING	0.37761	0.891097	0.58997	0.936283	0.11572	0.776331
GOMF_LEUCINE_BINDING	0.38562	0.891097	0.41691	0.900996	0.38136	0.892728
GOMF_LIGAND_GATED_MONOATOMIC_CATION_CHANNEL_ACTIVITY	0.37876	0.891097	0.16027	0.808575	0.32331	0.873234
GOMF_LOW_DENSITY_LIPOPROTEIN_PARTICLE_BINDING	0.39041	0.891097	0.26976	0.862993	0.6563	0.948523
GOMF_MICROTUBULE_BINDING	0.37955	0.891097	0.52004	0.923657	0.59765	0.935384
GOMF_NAD_DEPENDENT_PROTEIN_DEACETYLASE_ACTIVITY	0.38782	0.891097	0.39559	0.89319	0.17349	0.821048
GOMF_NARROW_PORE_CHANNEL_ACTIVITY	0.38831	0.891097	0.29348	0.866894	0.41561	0.902245
GOMF_NMDA_GLUTAMATE_RECEPTOR_ACTIVITY	0.38164	0.891097	0.28379	0.866349	0.35118	0.883946
GOMF_NUCLEOTIDE_RECEPTOR_ACTIVITY	0.38524	0.891097	0.62005	0.941002	0.82464	0.974439
GOMF_ORGANIC_ACID_SODIUM_SYMPORTER_ACTIVITY	0.38156	0.891097	0.35007	0.880682	0.69998	0.95306
GOMF_OXIDOREDUCTASE_ACTIVITY_ACTING_ON_CH_OR_CH2_GROUPS_DISULFIDE_AS_ACCEPTOR	0.39288	0.891097	0.7021	0.953857	0.35715	0.884675
GOMF_PHOSPHATIDYLCHOLINE_TRANSPORTER_ACTIVITY	0.39496	0.891097	0.57272	0.933689	0.62845	0.94116
GOMF_PHOSPHATIDYLINOSITOL_3_4_5_TRISPHOSPHATE_BINDING	0.39039	0.891097	0.68306	0.951561	0.28079	0.861179
GOMF_PHOSPHATIDYLINOSITOL_TRANSFER_ACTIVITY	0.39169	0.891097	0.41533	0.900996	0.57999	0.932057
GOMF_PYRUVATE_DEHYDROGENASE_LIPOAMIDE_PHOSPHATASE_ACTIVITY	0.38674	0.891097	0.64669	0.943659	0.14685	0.802967
GOMF_SODIUM_INDEPENDENT_ORGANIC_ANION_TRANSMEMBRANE_TRANSPORTER_ACTIVITY	0.38476	0.891097	0.58807	0.935689	0.051832	0.705821
GOMF_SPHINGOLIPID_BINDING	0.38909	0.891097	0.37966	0.887787	0.16577	0.813454
GOMF_SPHINGOLIPID_TRANSPORTER_ACTIVITY	0.38	0.891097	0.26098	0.861525	0.34282	0.880765
GROSS_HYPOXIA_VIA_ELK3_UP	0.3814	0.891097	0.57253	0.933689	0.96263	0.995574
HANSON_HRAS_SIGNALING_VIA_NFKB	0.39119	0.891097	0.42059	0.901614	0.10488	0.764087
JAZAG_TGFB1_SIGNALING_UP	0.38985	0.891097	0.46557	0.908623	0.20218	0.833637
JINESH_BLEBBISHIELD_TO_IMMUNE_CELL_FUSION_PBSHMS_UP	0.38435	0.891097	0.16818	0.811228	0.40615	0.898086
KANG_DOXORUBICIN_RESISTANCE_UP	0.39195	0.891097	0.3783	0.887135	0.80884	0.972186
KEGG_ERBB_SIGNALING_PATHWAY	0.37979	0.891097	0.28052	0.866105	0.00052857	0.326346
KEGG_GLYCOSAMINOGLYCAN_DEGRADATION	0.3765	0.891097	0.61119	0.940963	0.46599	0.911153
KEGG_GLYCOSPHINGOLIPID_BIOSYNTHESIS_GANGLIO_SERIES	0.38335	0.891097	0.30337	0.866955	0.26487	0.860538
KEGG_NON_HOMOLOGOUS_END_JOINING	0.38982	0.891097	0.54145	0.929071	0.807	0.971736
KEGG_PATHOGENIC_ESCHERICHIA_COLI_INFECTION	0.38227	0.891097	0.72934	0.957849	0.2608	0.860456
KIM_ALL_DISORDERS_OLIGODENDROCYTE_NUMBER_CORR_DN	0.37745	0.891097	0.21208	0.838263	0.088868	0.74648
KIM_PTEN_TARGETS_UP	0.38641	0.891097	0.25304	0.854861	0.050191	0.700696
KOBAYASHI_RESPONSE_TO_ROMIDEPSIN	0.38551	0.891097	0.33214	0.876096	0.8076	0.97175
KONDO_PROSTATE_CANCER_HCP_WITH_H3K27ME3	0.38276	0.891097	0.44161	0.905569	0.95838	0.995301
KUMAMOTO_RESPONSE_TO_NUTLIN_3A_DN	0.38134	0.891097	0.40874	0.898246	0.48234	0.915574
LANDIS_ERBB2_BREAST_TUMORS_324_DN	0.37913	0.891097	0.42756	0.902491	0.010351	0.563062
LINSLEY_MIR16_TARGETS	0.39343	0.891097	0.27549	0.864587	0.52329	0.924116
LIU_PROSTATE_CANCER_DN	0.38798	0.891097	0.10579	0.758557	0.20833	0.835595
LI_WILMS_TUMOR_ANAPLASTIC_DN	0.39391	0.891097	0.44974	0.906813	0.39924	0.896905
LOPEZ_MESOTELIOMA_SURVIVAL_TIME_DN	0.37899	0.891097	0.44374	0.905667	0.16494	0.812681
LU_AGING_BRAIN_DN	0.37968	0.891097	0.30029	0.866955	0.95767	0.995301
LU_IL4_SIGNALING	0.37866	0.891097	0.22769	0.843632	0.14908	0.803185
MALONEY_RESPONSE_TO_17AAG_UP	0.38295	0.891097	0.54549	0.929071	0.8268	0.975162
MARTENS_TRETINOIN_RESPONSE_DN	0.39285	0.891097	0.46752	0.909597	0.80774	0.971815
MATZUK_CENTRAL_FOR_FEMALE_FERTILITY	0.37775	0.891097	0.39211	0.892551	0.67275	0.950944
MATZUK_LUTEAL_GENES	0.38677	0.891097	0.24852	0.852657	0.24967	0.858173
MIKKELSEN_ES_ICP_WITH_H3K4ME3_AND_H3K27ME3	0.38592	0.891097	0.41913	0.901614	0.61273	0.938789
MYLLYKANGAS_AMPLIFICATION_HOT_SPOT_15	0.38945	0.891097	0.58126	0.934602	0.79969	0.971697
MYLLYKANGAS_AMPLIFICATION_HOT_SPOT_23	0.38639	0.891097	0.34724	0.880131	0.18917	0.828116
NAGASHIMA_EGF_SIGNALING_UP	0.39223	0.891097	0.29651	0.866894	0.14458	0.802967
PARENT_MTOR_SIGNALING_UP	0.38181	0.891097	0.61726	0.941002	0.81487	0.974003
PEDRIOLI_MIR31_TARGETS_DN	0.38782	0.891097	0.56597	0.931997	0.18206	0.824192
PEPPER_CHRONIC_LYMPHOCYTIC_LEUKEMIA_UP	0.3915	0.891097	0.41013	0.899356	0.88755	0.987567
PETRETTO_LEFT_VENTRICLE_MASS_QTL_CIS_UP	0.39102	0.891097	0.61313	0.940963	0.20648	0.835359
PETROVA_PROX1_TARGETS_DN	0.39284	0.891097	0.3996	0.894609	0.36274	0.886667
PID_HIF1A_PATHWAY	0.38012	0.891097	0.36551	0.883326	0.81951	0.974191
PID_SYNDECAN_4_PATHWAY	0.3949	0.891097	0.48508	0.913351	0.29841	0.868447
PIONTEK_PKD1_TARGETS_DN	0.38185	0.891097	0.22456	0.843632	0.54772	0.927642
PUJANA_BREAST_CANCER_WITH_BRCA1_MUTATED_UP	0.38513	0.891097	0.31797	0.869398	0.46633	0.911153
RAMALHO_STEMNESS_UP	0.38704	0.891097	0.25092	0.853806	0.58052	0.932057
REACTOME_DECTIN_2_FAMILY	0.394	0.891097	0.24063	0.849146	0.069344	0.721121
REACTOME_DOWNSTREAM_SIGNAL_TRANSDUCTION	0.38772	0.891097	0.27342	0.864341	0.14748	0.802967
REACTOME_EPHA_MEDIATED_GROWTH_CONE_COLLAPSE	0.39119	0.891097	0.57219	0.933689	0.51663	0.92074
REACTOME_EPHB_MEDIATED_FORWARD_SIGNALING	0.3842	0.891097	0.50886	0.920006	0.056187	0.71413
REACTOME_FORMATION_OF_APOPTOSOME	0.39303	0.891097	0.18826	0.823996	0.18792	0.827595
REACTOME_FORMATION_OF_THE_EARLY_ELONGATION_COMPLEX	0.38541	0.891097	0.6318	0.942138	0.36685	0.888816
REACTOME_GLYCEROPHOSPHOLIPID_CATABOLISM	0.39465	0.891097	0.61029	0.940566	0.45541	0.910886
REACTOME_IRAK4_DEFICIENCY_TLR2_4	0.39079	0.891097	0.1614	0.808575	0.5403	0.925949
REACTOME_LDL_CLEARANCE	0.39266	0.891097	0.40035	0.894609	0.25928	0.8589
REACTOME_N_GLYCAN_TRIMMING_AND_ELONGATION_IN_THE_CIS_GOLGI	0.38813	0.891097	0.3359	0.877256	0.11645	0.776664
REACTOME_O_LINKED_GLYCOSYLATION	0.39012	0.891097	0.43448	0.90468	0.7135	0.955752
REACTOME_P2Y_RECEPTORS	0.39195	0.891097	0.8291	0.9778	0.9162	0.991918
REACTOME_PHOSPHOLIPASE_C_MEDIATED_CASCADE_FGFR4	0.37779	0.891097	0.47179	0.910968	0.6455	0.945905
REACTOME_PROTEIN_FOLDING	0.38569	0.891097	0.78567	0.970177	0.62884	0.94116
REACTOME_RAS_ACTIVATION_UPON_CA2_INFLUX_THROUGH_NMDA_RECEPTOR	0.37872	0.891097	0.53284	0.928049	0.14344	0.802967
REACTOME_REGULATION_OF_FOXO_TRANSCRIPTIONAL_ACTIVITY_BY_ACETYLATION	0.37803	0.891097	0.44513	0.905667	0.30344	0.870195
REACTOME_REGULATION_OF_NPAS4_GENE_EXPRESSION	0.37711	0.891097	0.45306	0.908095	0.092761	0.752593
REACTOME_REGULATION_OF_NPAS4_MRNA_TRANSLATION	0.39223	0.891097	0.55279	0.929696	0.13327	0.794295
REACTOME_RHO_GTPASES_ACTIVATE_RHOTEKIN_AND_RHOPHILINS	0.39231	0.891097	0.26625	0.862739	0.4563	0.910897
REACTOME_RUNX1_REGULATES_TRANSCRIPTION_OF_GENES_INVOLVED_IN_WNT_SIGNALING	0.3856	0.891097	0.7662	0.965324	0.0048798	0.466203
REACTOME_SHC1_EVENTS_IN_EGFR_SIGNALING	0.37654	0.891097	0.4724	0.910968	0.031824	0.671039
REACTOME_SIGNALING_BY_FGFR3	0.39189	0.891097	0.44519	0.905667	0.081068	0.741073
REACTOME_SYNTHESIS_OF_GDP_MANNOSE	0.37737	0.891097	0.30668	0.866955	0.75504	0.965316
REACTOME_TRANSPORT_OF_ORGANIC_ANIONS	0.39197	0.891097	0.38599	0.890318	0.046327	0.68919
REACTOME_TRISTETRAPROLIN_TTP_ZFP36_BINDS_AND_DESTABILIZES_MRNA	0.38462	0.891097	0.10084	0.753933	0.49497	0.917475
REACTOME_UNFOLDED_PROTEIN_RESPONSE_UPR	0.3924	0.891097	0.12142	0.774924	0.39084	0.895582
RICKMAN_TUMOR_DIFFERENTIATED_MODERATELY_VS_POORLY_UP	0.39208	0.891097	0.076847	0.722455	0.94748	0.994515
RIZKI_TUMOR_INVASIVENESS_2D_DN	0.3946	0.891097	0.21723	0.841407	0.79061	0.969279
RODRIGUES_THYROID_CARCINOMA_ANAPLASTIC_UP	0.38642	0.891097	0.36573	0.883326	0.28744	0.862984
RODRIGUES_THYROID_CARCINOMA_POORLY_DIFFERENTIATED_UP	0.38334	0.891097	0.26025	0.860952	0.8507	0.97878
RUAN_RESPONSE_TO_TROGLITAZONE_UP	0.39352	0.891097	0.74296	0.961025	0.85401	0.979614
SATO_SILENCED_EPIGENETICALLY_IN_PANCREATIC_CANCER	0.39102	0.891097	0.67581	0.949709	0.47564	0.913564
SCHLOSSER_MYC_TARGETS_AND_SERUM_RESPONSE_DN	0.37656	0.891097	0.14017	0.791056	0.78787	0.968905
SMIRNOV_RESPONSE_TO_IR_6HR_DN	0.38061	0.891097	0.6413	0.942964	0.80983	0.972369
STEIN_ESTROGEN_RESPONSE_NOT_VIA_ESRRA	0.38306	0.891097	0.34601	0.880131	0.75012	0.965175
TARTE_PLASMA_CELL_VS_PLASMABLAST_UP	0.38338	0.891097	0.58087	0.934602	0.59716	0.935384
TIEN_INTESTINE_PROBIOTICS_24HR_UP	0.38017	0.891097	0.49756	0.916544	0.98483	0.999108
TONKS_TARGETS_OF_RUNX1_RUNX1T1_FUSION_MONOCYTE_DN	0.37783	0.891097	0.29382	0.866894	0.81608	0.974003
TRAYNOR_RETT_SYNDROM_DN	0.39472	0.891097	0.51525	0.922579	0.61582	0.939589
TURASHVILI_BREAST_CARCINOMA_DUCTAL_VS_LOBULAR_DN	0.38487	0.891097	0.6178	0.941002	0.27844	0.861179
TURJANSKI_MAPK7_TARGETS	0.38316	0.891097	0.24632	0.852657	0.62892	0.94116
VALK_AML_WITH_CEBPA	0.3825	0.891097	0.35081	0.881169	0.22026	0.83983
VERRECCHIA_RESPONSE_TO_TGFB1_C2	0.38188	0.891097	0.46323	0.908598	0.0021355	0.405958
VETTER_TARGETS_OF_PRKCA_AND_ETS1_UP	0.37779	0.891097	0.7841	0.969818	0.21611	0.837732
WANG_SMARCE1_TARGETS_DN	0.38143	0.891097	0.61967	0.941002	0.90532	0.990291
WARTERS_RESPONSE_TO_IR_SKIN	0.39493	0.891097	0.41611	0.900996	0.83703	0.976255
WP_16P112_DISTAL_DELETION_SYNDROME	0.39139	0.891097	0.30459	0.866955	0.019113	0.607885
WP_ALSTROM_SYNDROME	0.38296	0.891097	0.70955	0.954708	0.70968	0.955061
WP_CALCIUM_REGULATION_IN_CARDIAC_CELLS	0.37921	0.891097	0.70445	0.954079	0.82328	0.974191
WP_COMPLEMENT_SYSTEM_IN_NEURONAL_DEVELOPMENT_AND_PLASTICITY	0.39403	0.891097	0.24812	0.852657	0.52572	0.924133
WP_ETHER_LIPID_BIOSYNTHESIS	0.38965	0.891097	0.20239	0.834379	0.85886	0.981315
WP_FAMILIAL_HYPERLIPIDEMIA_TYPE_3	0.37744	0.891097	0.30003	0.866955	0.9482	0.994515
WP_GPCRS_CLASS_B_SECRETINLIKE	0.38691	0.891097	0.38306	0.889245	0.42007	0.903312
WP_HAIR_FOLLICLE_DEVELOPMENT_ORGANOGENESIS_PART_2_OF_3	0.38851	0.891097	0.21605	0.840015	0.46164	0.911153
WP_KIT_RECEPTOR_SIGNALING_PATHWAY	0.38425	0.891097	0.22305	0.843632	0.00499	0.466203
WP_MALE_INFERTILITY	0.37976	0.891097	0.28907	0.866894	0.5673	0.928909
WP_METABOLIC_REPROGRAMMING_IN_COLON_CANCER	0.38247	0.891097	0.40223	0.895083	0.67025	0.950239
WP_MIRNA_REGULATION_OF_DNA_DAMAGE_RESPONSE	0.39468	0.891097	0.65982	0.945914	0.80417	0.971736
WP_PATHOGENIC_ESCHERICHIA_COLI_INFECTION	0.38227	0.891097	0.72934	0.957849	0.2608	0.860456
WP_PHOTODYNAMIC_THERAPYINDUCED_HIF1_SURVIVAL_SIGNALING	0.37882	0.891097	0.78739	0.970342	0.95009	0.994568
WP_RESOLVIN_E1_AND_RESOLVIN_D1_SIGNALING_PATHWAYS_PROMOTING_INFLAMMATION_RESOLUTION	0.38415	0.891097	0.50578	0.918441	0.39357	0.896436
WP_SEROTONIN_AND_ANXIETY	0.39486	0.891097	0.54994	0.929316	0.72081	0.956898
WP_SULINDAC_METABOLIC_PATHWAY	0.38852	0.891097	0.47324	0.910968	0.46551	0.911153
WP_TRANSSULFURATION_PATHWAY	0.39093	0.891097	0.26661	0.862739	0.05794	0.715291
WU_APOPTOSIS_BY_CDKN1A_NOT_VIA_TP53	0.3859	0.891097	0.35621	0.883326	0.53448	0.924615
XU_HGF_TARGETS_INDUCED_BY_AKT1_48HR_UP	0.3883	0.891097	0.63978	0.94295	0.049487	0.698278
YAO_TEMPORAL_RESPONSE_TO_PROGESTERONE_CLUSTER_8	0.38477	0.891097	0.19381	0.829662	0.87567	0.984391
ZHONG_RESPONSE_TO_AZACITIDINE_AND_TSA_DN	0.39466	0.891097	0.19665	0.831935	0.76383	0.966484
ZHOU_CELL_CYCLE_GENES_IN_IR_RESPONSE_24HR	0.38201	0.891097	0.13727	0.789361	0.29049	0.863788
CASORELLI_ACUTE_PROMYELOCYTIC_LEUKEMIA_UP	0.39516	0.891154	0.30524	0.866955	0.76243	0.966419
GOBP_REGULATION_OF_DNA_TEMPLATED_TRANSCRIPTION_INITIATION	0.39516	0.891154	0.41459	0.900996	0.62609	0.940919
GOBP_COBALT_ION_TRANSPORT	0.39585	0.891219	0.61063	0.940588	0.10556	0.765434
GOBP_MACROPINOCYTOSIS	0.39587	0.891219	0.47389	0.910968	0.15773	0.808348
GOBP_REGULATION_OF_HYDROGEN_PEROXIDE_MEDIATED_PROGRAMMED_CELL_DEATH	0.39563	0.891219	0.37502	0.885303	0.061663	0.717058
GOBP_REGULATION_OF_T_CELL_DIFFERENTIATION	0.39556	0.891219	0.89597	0.986008	0.48962	0.915992
GOBP_STRIATED_MUSCLE_TISSUE_DEVELOPMENT	0.39569	0.891219	0.43233	0.903668	0.152	0.805425
GOCC_VACUOLAR_PROTON_TRANSPORTING_V_TYPE_ATPASE_V0_DOMAIN	0.39571	0.891219	0.51494	0.922579	0.53728	0.92538
GOMF_G_PROTEIN_COUPLED_RECEPTOR_BINDING	0.39531	0.891219	0.53404	0.928049	0.14495	0.802967
GOMF_MAP_KINASE_ACTIVITY	0.39536	0.891219	0.28325	0.866349	0.36491	0.888195
MONNIER_POSTRADIATION_TUMOR_ESCAPE_DN	0.39576	0.891219	0.77698	0.968125	0.36877	0.888836
NIKOLSKY_MUTATED_AND_AMPLIFIED_IN_BREAST_CANCER	0.39561	0.891219	0.75397	0.962858	0.22069	0.839925
REACTOME_CLATHRIN_MEDIATED_ENDOCYTOSIS	0.39559	0.891219	0.14061	0.792187	0.16306	0.811197
REACTOME_NEURONAL_SYSTEM	0.3958	0.891219	0.60933	0.940566	0.5478	0.927642
WP_MICRORNAS_IN_CARDIOMYOCYTE_HYPERTROPHY	0.39529	0.891219	0.49386	0.915802	0.035655	0.676933
ABBUD_LIF_SIGNALING_1_UP	0.41313	0.891347	0.49305	0.915802	0.7894	0.969055
ABRAMSON_INTERACT_WITH_AIRE	0.41247	0.891347	0.53925	0.928229	0.47927	0.914492
ALONSO_METASTASIS_UP	0.39707	0.891347	0.40069	0.894843	0.82598	0.975074
APPIERTO_RESPONSE_TO_FENRETINIDE_DN	0.39946	0.891347	0.18413	0.821459	0.084782	0.741848
ASGHARZADEH_NEUROBLASTOMA_POOR_SURVIVAL_DN	0.41437	0.891347	0.46476	0.908623	0.10598	0.765758
BHAT_ESR1_TARGETS_VIA_AKT1_DN	0.40742	0.891347	0.43226	0.903633	0.040552	0.680727
BIOCARTA_ATM_PATHWAY	0.39636	0.891347	0.26912	0.862993	0.274	0.860538
BIOCARTA_CARM1_PATHWAY	0.41347	0.891347	0.4919	0.915646	0.73647	0.961241
BIOCARTA_EIF_PATHWAY	0.40848	0.891347	0.43374	0.904503	0.79835	0.971388
BIOCARTA_INSULIN_PATHWAY	0.40278	0.891347	0.36295	0.883326	0.085444	0.743869
BIOCARTA_MTOR_PATHWAY	0.40984	0.891347	0.64737	0.943711	0.23094	0.849869
BIOCARTA_NFKB_PATHWAY	0.40896	0.891347	0.43638	0.904884	0.3166	0.870442
BIOCARTA_NPC_PATHWAY	0.40539	0.891347	0.44733	0.905686	0.50733	0.91952
BIOCARTA_TALL1_PATHWAY	0.39754	0.891347	0.4769	0.912172	0.2278	0.846414
BOYLAN_MULTIPLE_MYELOMA_C_UP	0.40812	0.891347	0.014294	0.528556	0.11097	0.770806
BROWNE_HCMV_INFECTION_8HR_DN	0.41512	0.891347	0.59011	0.936291	0.21139	0.835734
CASTELLANO_HRAS_AND_NRAS_TARGETS_UP	0.40687	0.891347	0.37557	0.88549	0.9816	0.99869
CLASPER_LYMPHATIC_VESSELS_DURING_METASTASIS_UP	0.40792	0.891347	0.44349	0.905667	0.8859	0.987373
CROONQUIST_STROMAL_STIMULATION_UP	0.40925	0.891347	0.22807	0.843632	0.1264	0.785278
DELPUECH_FOXO3_TARGETS_DN	0.39793	0.891347	0.29869	0.866894	0.693	0.952048
DELYS_THYROID_CANCER_DN	0.413	0.891347	0.20578	0.837505	0.10184	0.75992
DE_YY1_TARGETS_DN	0.40121	0.891347	0.48809	0.914012	0.63952	0.94486
FIGUEROA_AML_METHYLATION_CLUSTER_7_UP	0.40634	0.891347	0.19961	0.832075	0.50242	0.918633
FU_INTERACT_WITH_ALKBH8	0.40444	0.891347	0.36782	0.883326	0.70773	0.954215
GAVIN_FOXP3_TARGETS_CLUSTER_T7	0.39887	0.891347	0.055282	0.699512	0.94909	0.994568
GINESTIER_BREAST_CANCER_ZNF217_AMPLIFIED_UP	0.40446	0.891347	0.15941	0.80731	0.24887	0.857668
GOBP_AGING	0.41255	0.891347	0.68411	0.951632	0.85999	0.981608
GOBP_ALKALOID_METABOLIC_PROCESS	0.40136	0.891347	0.37334	0.884274	0.25135	0.858186
GOBP_AMINOGLYCAN_METABOLIC_PROCESS	0.39678	0.891347	0.90337	0.987533	0.7268	0.95875
GOBP_ANIMAL_ORGAN_MORPHOGENESIS	0.41452	0.891347	0.38584	0.890207	0.86984	0.982931
GOBP_ATP_TRANSPORT	0.4034	0.891347	0.6556	0.944891	0.37778	0.891289
GOBP_BINDING_OF_SPERM_TO_ZONA_PELLUCIDA	0.4069	0.891347	0.4948	0.916517	0.48621	0.915992
GOBP_BIOLOGICAL_PROCESS_INVOLVED_IN_SYMBIOTIC_INTERACTION	0.40001	0.891347	0.15253	0.80419	0.81592	0.974003
GOBP_CAMP_METABOLIC_PROCESS	0.4111	0.891347	0.30731	0.867221	0.9356	0.994257
GOBP_CANNABINOID_SIGNALING_PATHWAY	0.40619	0.891347	0.40035	0.894609	0.0087339	0.529435
GOBP_CELLULAR_CARBOHYDRATE_CATABOLIC_PROCESS	0.4026	0.891347	0.36551	0.883326	0.4894	0.915992
GOBP_CELLULAR_OXIDANT_DETOXIFICATION	0.41322	0.891347	0.087111	0.741238	0.22429	0.842212
GOBP_CELLULAR_RESPONSE_TO_ESTROGEN_STIMULUS	0.40137	0.891347	0.080655	0.727309	0.67905	0.952022
GOBP_CELLULAR_RESPONSE_TO_MACROPHAGE_COLONY_STIMULATING_FACTOR_STIMULUS	0.41374	0.891347	0.69686	0.953716	0.66456	0.949228
GOBP_CELLULAR_RESPONSE_TO_PROSTAGLANDIN_E_STIMULUS	0.4069	0.891347	0.40752	0.898239	0.27555	0.860538
GOBP_CELLULAR_RESPONSE_TO_ZINC_ION	0.39994	0.891347	0.15924	0.807069	0.39652	0.896716
GOBP_CELL_COMMUNICATION_BY_ELECTRICAL_COUPLING	0.40915	0.891347	0.70963	0.954708	0.57246	0.930371
GOBP_CELL_COMMUNICATION_INVOLVED_IN_CARDIAC_CONDUCTION	0.40124	0.891347	0.40435	0.896307	0.81923	0.974191
GOBP_CELL_DIFFERENTIATION_IN_HINDBRAIN	0.40562	0.891347	0.29645	0.866894	0.26812	0.860538
GOBP_CELL_PROJECTION_ASSEMBLY	0.41161	0.891347	0.74429	0.961276	0.011378	0.567308
GOBP_CELL_PROLIFERATION_INVOLVED_IN_HEART_MORPHOGENESIS	0.4121	0.891347	0.58247	0.934899	0.40514	0.898084
GOBP_CELL_PROLIFERATION_IN_HINDBRAIN	0.41069	0.891347	0.46304	0.908598	0.85201	0.9791
GOBP_CELL_SURFACE_PATTERN_RECOGNITION_RECEPTOR_SIGNALING_PATHWAY	0.40811	0.891347	0.59946	0.940538	0.12164	0.781003
GOBP_CERAMIDE_CATABOLIC_PROCESS	0.41231	0.891347	0.45624	0.908168	0.10986	0.770333
GOBP_CEREBRAL_CORTEX_GABAERGIC_INTERNEURON_DEVELOPMENT	0.40332	0.891347	0.85319	0.980848	0.54813	0.927642
GOBP_CGMP_MEDIATED_SIGNALING	0.41527	0.891347	0.45287	0.908095	0.54295	0.926442
GOBP_COENZYME_A_METABOLIC_PROCESS	0.40739	0.891347	0.29545	0.866894	0.078298	0.734352
GOBP_CORTISOL_BIOSYNTHETIC_PROCESS	0.41376	0.891347	0.53853	0.928229	0.16378	0.812061
GOBP_DEOXYRIBONUCLEOTIDE_METABOLIC_PROCESS	0.40676	0.891347	0.57353	0.933689	0.515	0.92074
GOBP_DICARBOXYLIC_ACID_METABOLIC_PROCESS	0.39634	0.891347	0.38377	0.88987	0.029914	0.661757
GOBP_DIET_INDUCED_THERMOGENESIS	0.41138	0.891347	0.44108	0.905569	0.77031	0.967731
GOBP_DNA_LIGATION	0.40707	0.891347	0.4975	0.916544	0.26141	0.860538
GOBP_EATING_BEHAVIOR	0.40285	0.891347	0.27231	0.864317	0.21546	0.837413
GOBP_EMBRYONIC_CLEAVAGE	0.40757	0.891347	0.24864	0.852657	0.71844	0.956139
GOBP_EXTRACELLULAR_TRANSPORT	0.41408	0.891347	0.67644	0.95023	0.26465	0.860538
GOBP_EYE_MORPHOGENESIS	0.40308	0.891347	0.37053	0.883674	0.93979	0.994406
GOBP_FARNESYL_DIPHOSPHATE_METABOLIC_PROCESS	0.39849	0.891347	0.2479	0.852657	0.52706	0.924133
GOBP_FOREBRAIN_NEURON_DEVELOPMENT	0.39994	0.891347	0.26574	0.862739	0.98928	0.999478
GOBP_GASTRO_INTESTINAL_SYSTEM_SMOOTH_MUSCLE_CONTRACTION	0.41224	0.891347	0.70998	0.954708	0.91535	0.991895
GOBP_GENERATION_OF_NEURONS	0.3988	0.891347	0.37493	0.885303	0.75846	0.965826
GOBP_GLUTATHIONE_CATABOLIC_PROCESS	0.40046	0.891347	0.097348	0.753731	0.23261	0.850492
GOBP_GLYCOSAMINOGLYCAN_CATABOLIC_PROCESS	0.40785	0.891347	0.62864	0.942138	0.64744	0.946528
GOBP_HIGH_DENSITY_LIPOPROTEIN_PARTICLE_ASSEMBLY	0.40053	0.891347	0.46292	0.908598	0.85022	0.978731
GOBP_HISTONE_METHYLATION	0.40757	0.891347	0.17756	0.816612	0.97733	0.99777
GOBP_HYDROGEN_PEROXIDE_METABOLIC_PROCESS	0.41501	0.891347	0.31211	0.868801	0.65466	0.948523
GOBP_INDUCTION_OF_BACTERIAL_AGGLUTINATION	0.41131	0.891347	0.59767	0.939432	0.78061	0.968361
GOBP_INFLAMMATORY_CELL_APOPTOTIC_PROCESS	0.40714	0.891347	0.35323	0.883326	0.34131	0.880765
GOBP_IONOTROPIC_GLUTAMATE_RECEPTOR_SIGNALING_PATHWAY	0.40607	0.891347	0.50115	0.917506	0.4845	0.915992
GOBP_ISOPENTENYL_DIPHOSPHATE_BIOSYNTHETIC_PROCESS	0.41258	0.891347	0.26128	0.861525	0.80598	0.971736
GOBP_KERATINOCYTE_APOPTOTIC_PROCESS	0.41218	0.891347	0.63391	0.942138	0.50639	0.91952
GOBP_LIPID_TRANSPORT_ACROSS_BLOOD_BRAIN_BARRIER	0.41011	0.891347	0.56552	0.931997	0.91279	0.991636
GOBP_L_ASPARTATE_IMPORT_ACROSS_PLASMA_MEMBRANE	0.40917	0.891347	0.58678	0.935658	0.18941	0.828116
GOBP_MACROPHAGE_FUSION	0.40242	0.891347	0.33856	0.878242	0.032505	0.672734
GOBP_MACROPHAGE_MIGRATION	0.41087	0.891347	0.4833	0.913351	0.73463	0.959936
GOBP_MACROPHAGE_PROLIFERATION	0.41123	0.891347	0.50556	0.918231	0.17337	0.821048
GOBP_MAINTENANCE_OF_CELL_NUMBER	0.41256	0.891347	0.49845	0.916749	0.41953	0.903312
GOBP_MAINTENANCE_OF_GASTROINTESTINAL_EPITHELIUM	0.41277	0.891347	0.28337	0.866349	0.69428	0.952227
GOBP_MAMMARY_GLAND_EPITHELIAL_CELL_DIFFERENTIATION	0.41179	0.891347	0.33415	0.877256	0.66675	0.94942
GOBP_MAST_CELL_DIFFERENTIATION	0.40888	0.891347	0.45673	0.908168	0.29201	0.86486
GOBP_MATURATION_OF_5_8S_RRNA	0.39859	0.891347	0.49587	0.916531	0.47509	0.913184
GOBP_MDA_5_SIGNALING_PATHWAY	0.40559	0.891347	0.14934	0.80419	0.7763	0.968361
GOBP_MITOCHONDRIAL_TRANSPORT	0.40152	0.891347	0.25399	0.856302	0.32715	0.875449
GOBP_MITOTIC_NUCLEAR_MEMBRANE_ORGANIZATION	0.39944	0.891347	0.0814	0.727632	0.16014	0.809459
GOBP_MONOUBIQUITINATED_HISTONE_DEUBIQUITINATION	0.39764	0.891347	0.20849	0.838037	0.54144	0.926315
GOBP_MOTILE_CILIUM_ASSEMBLY	0.40802	0.891347	0.54384	0.929071	0.60641	0.937997
GOBP_MRNA_CLEAVAGE_INVOLVED_IN_MRNA_PROCESSING	0.41481	0.891347	0.7878	0.970524	0.71683	0.955956
GOBP_MYOTUBE_DIFFERENTIATION	0.40089	0.891347	0.49399	0.915802	0.0037699	0.461175
GOBP_NATURAL_KILLER_CELL_MEDIATED_IMMUNITY	0.39741	0.891347	0.29913	0.866894	0.31648	0.870442
GOBP_NEGATIVE_REGULATION_OF_AUTOPHAGOSOME_ASSEMBLY	0.39885	0.891347	0.19101	0.826539	0.44363	0.90765
GOBP_NEGATIVE_REGULATION_OF_BLOOD_CIRCULATION	0.40796	0.891347	0.11159	0.769749	0.85639	0.980373
GOBP_NEGATIVE_REGULATION_OF_CANONICAL_WNT_SIGNALING_PATHWAY	0.4001	0.891347	0.19675	0.831935	0.46828	0.911153
GOBP_NEGATIVE_REGULATION_OF_CELL_CYCLE_CHECKPOINT	0.3985	0.891347	0.71037	0.954708	0.043196	0.685648
GOBP_NEGATIVE_REGULATION_OF_CHOLESTEROL_STORAGE	0.40072	0.891347	0.23181	0.844596	0.14746	0.802967
GOBP_NEGATIVE_REGULATION_OF_DEVELOPMENTAL_PROCESS	0.40111	0.891347	0.36612	0.883326	0.14948	0.803276
GOBP_NEGATIVE_REGULATION_OF_FIBROBLAST_GROWTH_FACTOR_PRODUCTION	0.40823	0.891347	0.3923	0.892551	0.7418	0.962159
GOBP_NEGATIVE_REGULATION_OF_FIBROBLAST_GROWTH_FACTOR_RECEPTOR_SIGNALING_PATHWAY	0.41187	0.891347	0.35594	0.883326	0.72637	0.95875
GOBP_NEGATIVE_REGULATION_OF_G_PROTEIN_COUPLED_RECEPTOR_SIGNALING_PATHWAY	0.40719	0.891347	0.32979	0.874018	0.31761	0.870442
GOBP_NEGATIVE_REGULATION_OF_HISTONE_H3_K9_METHYLATION	0.40459	0.891347	0.60727	0.940566	0.60362	0.936663
GOBP_NEGATIVE_REGULATION_OF_INTERLEUKIN_18_PRODUCTION	0.4055	0.891347	0.50275	0.917506	0.75968	0.965894
GOBP_NEGATIVE_REGULATION_OF_MICROTUBULE_POLYMERIZATION	0.40481	0.891347	0.44651	0.905686	0.68058	0.952048
GOBP_NEGATIVE_REGULATION_OF_MUSCLE_TISSUE_DEVELOPMENT	0.40679	0.891347	0.14628	0.798762	0.83336	0.975537
GOBP_NEGATIVE_REGULATION_OF_PHOSPHORUS_METABOLIC_PROCESS	0.39616	0.891347	0.67497	0.949327	0.50622	0.91952
GOBP_NEGATIVE_REGULATION_OF_REGULATED_SECRETORY_PATHWAY	0.41314	0.891347	0.61702	0.941002	0.10438	0.762551
GOBP_NEGATIVE_REGULATION_OF_SMAD_PROTEIN_SIGNAL_TRANSDUCTION	0.41394	0.891347	0.24267	0.85027	0.48369	0.915992
GOBP_NEURONAL_ACTION_POTENTIAL	0.40062	0.891347	0.090993	0.744821	0.32729	0.875449
GOBP_NEUTROPHIL_HOMEOSTASIS	0.4043	0.891347	0.1856	0.82227	0.72787	0.958775
GOBP_N_ACETYLNEURAMINATE_METABOLIC_PROCESS	0.40019	0.891347	0.23787	0.848066	0.068866	0.721121
GOBP_ONCOSTATIN_M_MEDIATED_SIGNALING_PATHWAY	0.39848	0.891347	0.14262	0.797209	0.33044	0.87638
GOBP_PANCREATIC_JUICE_SECRETION	0.41247	0.891347	0.46165	0.908598	0.3133	0.870442
GOBP_PEROXISOMAL_TRANSPORT	0.40241	0.891347	0.43105	0.903158	0.15604	0.808348
GOBP_PEROXISOME_FISSION	0.39884	0.891347	0.45857	0.908187	0.35776	0.884675
GOBP_POSITIVE_REGULATION_OF_ACTIN_NUCLEATION	0.4018	0.891347	0.17087	0.811812	0.11669	0.776664
GOBP_POSITIVE_REGULATION_OF_ASPARTIC_TYPE_PEPTIDASE_ACTIVITY	0.41396	0.891347	0.39474	0.89301	0.11286	0.77271
GOBP_POSITIVE_REGULATION_OF_BLOOD_BRAIN_BARRIER_PERMEABILITY	0.41043	0.891347	0.29249	0.866894	0.025931	0.636939
GOBP_POSITIVE_REGULATION_OF_B_CELL_MEDIATED_IMMUNITY	0.40122	0.891347	0.35235	0.88264	0.25737	0.8589
GOBP_POSITIVE_REGULATION_OF_CD4_POSITIVE_ALPHA_BETA_T_CELL_ACTIVATION	0.40314	0.891347	0.39516	0.893037	0.77799	0.968361
GOBP_POSITIVE_REGULATION_OF_CELL_DIVISION	0.39936	0.891347	0.63504	0.942138	0.94944	0.994568
GOBP_POSITIVE_REGULATION_OF_DNA_DEMETHYLATION	0.4014	0.891347	0.7455	0.961276	0.29392	0.866022
GOBP_POSITIVE_REGULATION_OF_EPITHELIAL_TO_MESENCHYMAL_TRANSITION_INVOLVED_IN_ENDOCARDIAL_CUSHION_FORMATION	0.41035	0.891347	0.42782	0.902491	0.35297	0.884273
GOBP_POSITIVE_REGULATION_OF_FIBROBLAST_APOPTOTIC_PROCESS	0.40048	0.891347	0.3002	0.866955	0.33739	0.879007
GOBP_POSITIVE_REGULATION_OF_LIPID_BIOSYNTHETIC_PROCESS	0.40828	0.891347	0.46474	0.908623	0.43167	0.906078
GOBP_POSITIVE_REGULATION_OF_LYMPHOCYTE_DIFFERENTIATION	0.40536	0.891347	0.79053	0.971536	0.70318	0.954159
GOBP_POSITIVE_REGULATION_OF_MACROAUTOPHAGY	0.40223	0.891347	0.63194	0.942138	0.82433	0.974394
GOBP_POSITIVE_REGULATION_OF_PHOSPHOLIPASE_ACTIVITY	0.3977	0.891347	0.60341	0.940566	0.81853	0.974191
GOBP_POSITIVE_REGULATION_OF_SYNAPTIC_TRANSMISSION_CHOLINERGIC	0.39663	0.891347	0.58023	0.934602	0.0068817	0.515398
GOBP_POSITIVE_REGULATION_OF_TORC1_SIGNALING	0.40837	0.891347	0.086754	0.741238	0.83406	0.975537
GOBP_POSITIVE_REGULATION_OF_TOR_SIGNALING	0.41176	0.891347	0.18971	0.825598	0.56997	0.930155
GOBP_PROTEIN_CATABOLIC_PROCESS_IN_THE_VACUOLE	0.41441	0.891347	0.37328	0.884274	0.43986	0.907148
GOBP_PROTEIN_DEMETHYLATION	0.41503	0.891347	0.40874	0.898246	0.95154	0.994568
GOBP_PROTEIN_INSERTION_INTO_ER_MEMBRANE_BY_STOP_TRANSFER_MEMBRANE_ANCHOR_SEQUENCE	0.39864	0.891347	0.35884	0.883326	0.69745	0.952948
GOBP_PROTEIN_MONOUBIQUITINATION	0.40995	0.891347	0.36747	0.883326	0.7927	0.970485
GOBP_PROTEIN_PROCESSING_INVOLVED_IN_PROTEIN_TARGETING_TO_MITOCHONDRION	0.40726	0.891347	0.040077	0.653947	0.20849	0.835595
GOBP_PROTEIN_TARGETING_TO_MITOCHONDRION	0.40857	0.891347	0.11314	0.772003	0.086202	0.743869
GOBP_PYRIMIDINE_NUCLEOBASE_TRANSPORT	0.41403	0.891347	0.60387	0.940566	0.1233	0.782385
GOBP_REGULATION_OF_ALPHA_BETA_T_CELL_DIFFERENTIATION	0.39694	0.891347	0.85732	0.981217	0.69305	0.952048
GOBP_REGULATION_OF_AMINE_METABOLIC_PROCESS	0.4022	0.891347	0.4378	0.905034	0.36131	0.885917
GOBP_REGULATION_OF_AMPA_RECEPTOR_ACTIVITY	0.41417	0.891347	0.33183	0.875909	0.013424	0.567308
GOBP_REGULATION_OF_ARP2_3_COMPLEX_MEDIATED_ACTIN_NUCLEATION	0.402	0.891347	0.1587	0.806623	0.81264	0.97343
GOBP_REGULATION_OF_ASPARTIC_TYPE_ENDOPEPTIDASE_ACTIVITY_INVOLVED_IN_AMYLOID_PRECURSOR_PROTEIN_CATABOLIC_PROCESS	0.39887	0.891347	0.30603	0.866955	0.47058	0.911153
GOBP_REGULATION_OF_AUTOPHAGY_OF_MITOCHONDRION_IN_RESPONSE_TO_MITOCHONDRIAL_DEPOLARIZATION	0.41159	0.891347	0.62264	0.941002	0.46272	0.911153
GOBP_REGULATION_OF_BIOLOGICAL_PROCESS_INVOLVED_IN_SYMBIOTIC_INTERACTION	0.40569	0.891347	0.18369	0.821316	0.80182	0.971736
GOBP_REGULATION_OF_CELLULAR_RESPONSE_TO_MACROPHAGE_COLONY_STIMULATING_FACTOR_STIMULUS	0.41362	0.891347	0.42877	0.902491	0.60415	0.937041
GOBP_REGULATION_OF_CELL_CELL_ADHESION_MEDIATED_BY_CADHERIN	0.40551	0.891347	0.37033	0.883573	0.26718	0.860538
GOBP_REGULATION_OF_DNA_BIOSYNTHETIC_PROCESS	0.397	0.891347	0.52416	0.926003	0.75885	0.965855
GOBP_REGULATION_OF_DOPAMINERGIC_NEURON_DIFFERENTIATION	0.40962	0.891347	0.40598	0.897362	0.38583	0.893425
GOBP_REGULATION_OF_ESTABLISHMENT_OF_PROTEIN_LOCALIZATION_TO_CHROMOSOME	0.40597	0.891347	0.53235	0.928049	0.89401	0.988791
GOBP_REGULATION_OF_EXTRINSIC_APOPTOTIC_SIGNALING_PATHWAY_IN_ABSENCE_OF_LIGAND	0.39888	0.891347	0.14142	0.79337	0.56535	0.928909
GOBP_REGULATION_OF_FILOPODIUM_ASSEMBLY	0.41002	0.891347	0.62293	0.941002	0.18803	0.827595
GOBP_REGULATION_OF_GLUTAMINE_FAMILY_AMINO_ACID_METABOLIC_PROCESS	0.41037	0.891347	0.67603	0.949939	0.35954	0.884675
GOBP_REGULATION_OF_GLYCOPROTEIN_METABOLIC_PROCESS	0.40411	0.891347	0.15598	0.804825	0.14459	0.802967
GOBP_REGULATION_OF_HEAT_GENERATION	0.41038	0.891347	0.44996	0.906873	0.74019	0.962066
GOBP_REGULATION_OF_HEPATIC_STELLATE_CELL_ACTIVATION	0.41083	0.891347	0.27674	0.864755	0.845	0.977548
GOBP_REGULATION_OF_HETEROTYPIC_CELL_CELL_ADHESION	0.40657	0.891347	0.24313	0.85083	0.76745	0.967076
GOBP_REGULATION_OF_HISTONE_METHYLATION	0.4066	0.891347	0.46177	0.908598	0.70541	0.954215
GOBP_REGULATION_OF_HORMONE_LEVELS	0.40999	0.891347	0.76078	0.963818	0.052392	0.705821
GOBP_REGULATION_OF_HUMORAL_IMMUNE_RESPONSE	0.3994	0.891347	0.31044	0.868639	0.79759	0.971059
GOBP_REGULATION_OF_LYMPHOCYTE_ACTIVATION	0.40484	0.891347	0.81561	0.974674	0.11217	0.77271
GOBP_REGULATION_OF_LYMPHOCYTE_MEDIATED_IMMUNITY	0.40941	0.891347	0.5909	0.936512	0.069103	0.721121
GOBP_REGULATION_OF_MUSCLE_SYSTEM_PROCESS	0.40541	0.891347	0.22859	0.843632	0.11723	0.776664
GOBP_REGULATION_OF_NEUROTRANSMITTER_RECEPTOR_LOCALIZATION_TO_POSTSYNAPTIC_SPECIALIZATION_MEMBRANE	0.39849	0.891347	0.34933	0.880131	0.35229	0.884273
GOBP_REGULATION_OF_NUCLEAR_TRANSCRIBED_MRNA_POLY_A_TAIL_SHORTENING	0.40476	0.891347	0.677	0.950336	0.11478	0.776331
GOBP_REGULATION_OF_ORGANELLE_ASSEMBLY	0.40946	0.891347	0.69478	0.953544	0.04752	0.691918
GOBP_REGULATION_OF_PHOSPHOLIPASE_ACTIVITY	0.4016	0.891347	0.72131	0.956313	0.82993	0.975201
GOBP_REGULATION_OF_POLYAMINE_TRANSMEMBRANE_TRANSPORT	0.40113	0.891347	0.15861	0.806623	0.99175	0.999478
GOBP_REGULATION_OF_SA_NODE_CELL_ACTION_POTENTIAL	0.41368	0.891347	0.26946	0.862993	0.92317	0.993816
GOBP_REGULATION_OF_STEROID_HORMONE_BIOSYNTHETIC_PROCESS	0.41516	0.891347	0.38266	0.889022	0.31529	0.870442
GOBP_REGULATION_OF_SYNAPTIC_VESICLE_CLUSTERING	0.40832	0.891347	0.34046	0.878694	0.016769	0.598949
GOBP_REGULATION_OF_SYSTEMIC_ARTERIAL_BLOOD_PRESSURE_BY_VASOPRESSIN	0.40099	0.891347	0.38094	0.887787	0.71964	0.956419
GOBP_REGULATION_OF_T_CELL_ACTIVATION	0.403	0.891347	0.91735	0.989542	0.26728	0.860538
GOBP_REGULATION_OF_UBIQUITIN_PROTEIN_LIGASE_ACTIVITY	0.40502	0.891347	0.53655	0.928229	0.065075	0.721121
GOBP_REGULATION_OF_VESICLE_FUSION	0.40857	0.891347	0.24806	0.852657	0.85453	0.9799
GOBP_REGULATION_OF_VITAMIN_METABOLIC_PROCESS	0.40548	0.891347	0.30521	0.866955	0.13768	0.79471
GOBP_RESPONSE_TO_ATP	0.39941	0.891347	0.63882	0.942929	0.74296	0.96243
GOBP_RESPONSE_TO_REDOX_STATE	0.39918	0.891347	0.12283	0.777479	0.42293	0.903312
GOBP_RESPONSE_TO_RETINOIC_ACID	0.4011	0.891347	0.25681	0.860035	0.87475	0.984391
GOBP_RETINAL_METABOLIC_PROCESS	0.40252	0.891347	0.10004	0.753731	0.82371	0.974191
GOBP_RIBOSOMAL_SMALL_SUBUNIT_EXPORT_FROM_NUCLEUS	0.40719	0.891347	0.77009	0.966593	0.31283	0.870442
GOBP_RNA_3_URIDYLATION	0.41066	0.891347	0.50964	0.920437	0.20568	0.835338
GOBP_RNA_SECONDARY_STRUCTURE_UNWINDING	0.41321	0.891347	0.32762	0.873418	0.278	0.861179
GOBP_SMOOTH_MUSCLE_CELL_CHEMOTAXIS	0.41416	0.891347	0.62592	0.942106	0.44221	0.907379
GOBP_SNRNA_TRANSCRIPTION_BY_RNA_POLYMERASE_II	0.40365	0.891347	0.73888	0.961025	0.11956	0.780676
GOBP_SODIUM_ION_TRANSMEMBRANE_TRANSPORT	0.40976	0.891347	0.53943	0.928229	0.77391	0.968361
GOBP_SPERMIDINE_METABOLIC_PROCESS	0.40215	0.891347	0.23249	0.845152	0.62493	0.940919
GOBP_SPINAL_CORD_MOTOR_NEURON_DIFFERENTIATION	0.39752	0.891347	0.56654	0.931997	0.61703	0.939997
GOBP_SUBTELOMERIC_HETEROCHROMATIN_FORMATION	0.41522	0.891347	0.61181	0.940963	0.41015	0.901079
GOBP_SULFUR_AMINO_ACID_BIOSYNTHETIC_PROCESS	0.40518	0.891347	0.35559	0.883326	0.9693	0.996551
GOBP_SYNAPTIC_VESICLE_CLUSTERING	0.41437	0.891347	0.41546	0.900996	0.0019965	0.405958
GOBP_THIAMINE_TRANSPORT	0.39918	0.891347	0.36696	0.883326	0.99145	0.999478
GOBP_TISSUE_HOMEOSTASIS	0.40168	0.891347	0.1362	0.789361	0.65213	0.948523
GOBP_TOLL_LIKE_RECEPTOR_2_SIGNALING_PATHWAY	0.40909	0.891347	0.43731	0.904956	0.7858	0.968361
GOBP_TONGUE_DEVELOPMENT	0.40316	0.891347	0.6945	0.953465	0.42182	0.903312
GOBP_TRABECULA_FORMATION	0.39893	0.891347	0.65873	0.945914	0.68658	0.952048
GOBP_TYPE_II_PNEUMOCYTE_DIFFERENTIATION	0.41526	0.891347	0.67197	0.948001	0.42577	0.904138
GOBP_T_CELL_MIGRATION	0.39972	0.891347	0.52783	0.927462	0.41486	0.902082
GOBP_UBIQUITIN_DEPENDENT_PROTEIN_CATABOLIC_PROCESS_VIA_THE_MULTIVESICULAR_BODY_SORTING_PATHWAY	0.4149	0.891347	0.3128	0.868801	0.12401	0.782385
GOBP_URATE_TRANSPORT	0.40933	0.891347	0.26722	0.862739	0.93342	0.994257
GOBP_VACUOLAR_LOCALIZATION	0.40407	0.891347	0.73247	0.959365	0.57207	0.930371
GOBP_VASCULAR_ASSOCIATED_SMOOTH_MUSCLE_CELL_DIFFERENTIATION	0.39713	0.891347	0.39023	0.892362	0.79131	0.969482
GOBP_VASCULAR_ASSOCIATED_SMOOTH_MUSCLE_CONTRACTION	0.40864	0.891347	0.64739	0.943711	0.33062	0.87638
GOBP_VENTRAL_SPINAL_CORD_INTERNEURON_DIFFERENTIATION	0.40911	0.891347	0.4111	0.899497	0.39489	0.896716
GOBP_VESICLE_DOCKING_INVOLVED_IN_EXOCYTOSIS	0.4106	0.891347	0.64738	0.943711	0.053895	0.71049
GOBP_VESICLE_TARGETING	0.41322	0.891347	0.39774	0.894332	0.25585	0.858613
GOBP_VIRAL_GENE_EXPRESSION	0.40986	0.891347	0.12163	0.774924	0.96304	0.995574
GOBP_XENOBIOTIC_GLUCURONIDATION	0.40388	0.891347	0.60983	0.940566	0.46434	0.911153
GOBP_XENOPHAGY	0.39965	0.891347	0.44188	0.905569	0.70469	0.954215
GOCC_ARP2_3_PROTEIN_COMPLEX	0.40829	0.891347	0.7773	0.968125	0.021623	0.62099
GOCC_CENTRIOLE	0.41425	0.891347	0.45984	0.908505	0.93126	0.994212
GOCC_CLATHRIN_COMPLEX	0.41474	0.891347	0.42722	0.902491	0.43849	0.906673
GOCC_CONTRACTILE_RING	0.41289	0.891347	0.60818	0.940566	0.94847	0.994568
GOCC_CYTOSOLIC_LARGE_RIBOSOMAL_SUBUNIT	0.41309	0.891347	0.56015	0.930656	0.37857	0.891951
GOCC_DNA_REPLICATION_PREINITIATION_COMPLEX	0.41095	0.891347	0.53856	0.928229	0.23825	0.855034
GOCC_EMC_COMPLEX	0.39864	0.891347	0.35884	0.883326	0.69745	0.952948
GOCC_ENDOSOME_MEMBRANE	0.41359	0.891347	0.29959	0.866894	0.42365	0.903312
GOCC_EUKARYOTIC_TRANSLATION_INITIATION_FACTOR_4F_COMPLEX	0.40652	0.891347	0.39041	0.892362	0.16601	0.813654
GOCC_GOLGI_CISTERNA	0.39927	0.891347	0.45732	0.908168	0.01372	0.567308
GOCC_INTERPHOTORECEPTOR_MATRIX	0.40845	0.891347	0.42207	0.901614	0.67927	0.952022
GOCC_MULTIVESICULAR_BODY_MEMBRANE	0.4007	0.891347	0.11952	0.773679	0.068691	0.721121
GOCC_MYELIN_SHEATH	0.41398	0.891347	0.56497	0.931997	0.48278	0.915992
GOCC_MYELIN_SHEATH_ADAXONAL_REGION	0.40147	0.891347	0.50814	0.919878	0.056382	0.715141
GOCC_NEURON_PROJECTION	0.40745	0.891347	0.69603	0.953716	0.36654	0.888816
GOCC_NUCLEAR_PROTEIN_CONTAINING_COMPLEX	0.39639	0.891347	0.61493	0.940963	0.93027	0.994057
GOCC_PARASPECKLES	0.40346	0.891347	0.36461	0.883326	0.21287	0.835838
GOCC_PAR_POLARITY_COMPLEX	0.40234	0.891347	0.37662	0.886496	0.99708	0.99999
GOCC_PHAGOLYSOSOME	0.403	0.891347	0.71724	0.955646	0.23038	0.849573
GOCC_PHOTORECEPTOR_RIBBON_SYNAPSE	0.40591	0.891347	0.32644	0.872507	0.88524	0.987187
GOCC_PINOSOME	0.41461	0.891347	0.48712	0.913632	0.4881	0.915992
GOCC_POSTSYNAPTIC_ACTIN_CYTOSKELETON	0.40598	0.891347	0.72704	0.957288	0.44349	0.90765
GOCC_PROTEASE_INHIBITOR_COMPLEX	0.40547	0.891347	0.51749	0.923304	0.07204	0.729148
GOCC_RIBOSE_PHOSPHATE_DIPHOSPHOKINASE_COMPLEX	0.40087	0.891347	0.38677	0.890571	0.54524	0.927299
GOCC_SPINDLE_POLE	0.4061	0.891347	0.63506	0.942138	0.27453	0.860538
GOCC_STEREOCILIUM_BUNDLE	0.39942	0.891347	0.56765	0.932321	0.82145	0.974191
GOCC_SUPRAMOLECULAR_POLYMER	0.41135	0.891347	0.67178	0.948001	0.50344	0.918804
GOCC_SYNAPTONEMAL_STRUCTURE	0.41194	0.891347	0.45292	0.908095	0.70334	0.954159
GOCC_VESICLE_LUMEN	0.41384	0.891347	0.68582	0.952121	0.22509	0.842605
GOCC_VOLTAGE_GATED_CALCIUM_CHANNEL_COMPLEX	0.41166	0.891347	0.31031	0.868558	0.20054	0.833637
GOERING_BLOOD_HDL_CHOLESTEROL_QTL_CIS	0.40584	0.891347	0.47659	0.911925	0.43756	0.906673
GOMF_1_ACYLGLYCEROPHOSPHOCHOLINE_O_ACYLTRANSFERASE_ACTIVITY	0.40434	0.891347	0.47528	0.911037	0.017298	0.598949
GOMF_BENZODIAZEPINE_RECEPTOR_BINDING	0.40668	0.891347	0.62835	0.942138	0.13847	0.795049
GOMF_BETA_1_3_GALACTOSYLTRANSFERASE_ACTIVITY	0.41488	0.891347	0.36849	0.883326	0.71585	0.955781
GOMF_CARNITINE_TRANSMEMBRANE_TRANSPORTER_ACTIVITY	0.40998	0.891347	0.34101	0.878694	0.96875	0.996511
GOMF_CHOLINE_TRANSMEMBRANE_TRANSPORTER_ACTIVITY	0.40435	0.891347	0.5283	0.927462	0.26789	0.860538
GOMF_CUPROUS_ION_BINDING	0.40771	0.891347	0.52741	0.927221	0.08441	0.741378
GOMF_CYCLIC_NUCLEOTIDE_BINDING	0.40659	0.891347	0.38424	0.889894	0.56183	0.928909
GOMF_CYCLOSPORIN_A_BINDING	0.40715	0.891347	0.67009	0.948001	0.56789	0.929176
GOMF_DNA_SECONDARY_STRUCTURE_BINDING	0.41315	0.891347	0.04652	0.664855	0.47156	0.911706
GOMF_DYNEIN_INTERMEDIATE_CHAIN_BINDING	0.39644	0.891347	0.73543	0.96033	0.12421	0.782385
GOMF_FATTY_ACID_OMEGA_HYDROXYLASE_ACTIVITY	0.40791	0.891347	0.59198	0.936985	0.29425	0.866387
GOMF_GALACTOSIDE_BINDING	0.40224	0.891347	0.66015	0.945956	0.43414	0.906673
GOMF_GLYCERALDEHYDE_3_PHOSPHATE_DEHYDROGENASE_NADPLUS_NON_PHOSPHORYLATING_ACTIVITY	0.39968	0.891347	0.51293	0.922574	0.14476	0.802967
GOMF_HEMOGLOBIN_BINDING	0.406	0.891347	0.29753	0.866894	0.28455	0.861179
GOMF_HISTONE_ARGININE_N_METHYLTRANSFERASE_ACTIVITY	0.40629	0.891347	0.13179	0.786853	0.76022	0.966055
GOMF_MYOSIN_V_BINDING	0.41317	0.891347	0.33567	0.877256	0.87559	0.984391
GOMF_ORGANIC_ANION_TRANSMEMBRANE_TRANSPORTER_ACTIVITY	0.41276	0.891347	0.58771	0.935689	0.29318	0.865154
GOMF_ORNITHINE_DECARBOXYLASE_REGULATOR_ACTIVITY	0.40113	0.891347	0.15861	0.806623	0.99175	0.999478
GOMF_PEPTIDOGLYCAN_BINDING	0.40836	0.891347	0.31372	0.868801	0.31933	0.870442
GOMF_POSTSYNAPTIC_NEUROTRANSMITTER_RECEPTOR_ACTIVITY	0.4108	0.891347	0.36749	0.883326	0.39379	0.896436
GOMF_POTASSIUM_ION_LEAK_CHANNEL_ACTIVITY	0.40803	0.891347	0.30254	0.866955	0.53359	0.924615
GOMF_PROTEIN_TYROSINE_KINASE_INHIBITOR_ACTIVITY	0.39942	0.891347	0.50403	0.917506	0.78942	0.969055
GOMF_RETINAL_BINDING	0.40713	0.891347	0.47976	0.913351	0.82253	0.974191
GOMF_RIBOSE_PHOSPHATE_DIPHOSPHOKINASE_ACTIVITY	0.40087	0.891347	0.38677	0.890571	0.54524	0.927299
GOMF_RNA_EXONUCLEASE_ACTIVITY_PRODUCING_5_PHOSPHOMONOESTERS	0.40364	0.891347	0.16837	0.811228	0.60082	0.93595
GOMF_RNA_POLYMERASE_II_INTRONIC_TRANSCRIPTION_REGULATORY_REGION_SEQUENCE_SPECIFIC_DNA_BINDING	0.39942	0.891347	0.53472	0.928049	0.99187	0.999478
GOMF_SH2_DOMAIN_BINDING	0.41389	0.891347	0.24677	0.852657	0.75448	0.965316
GOMF_S_METHYLTRANSFERASE_ACTIVITY	0.3982	0.891347	0.49008	0.915064	0.56196	0.928909
GOMF_TESTOSTERONE_DEHYDROGENASE_NAD_P_ACTIVITY	0.40199	0.891347	0.71753	0.955786	0.6853	0.952048
GOMF_TRANSMEMBRANE_RECEPTOR_PROTEIN_SERINE_THREONINE_KINASE_BINDING	0.40688	0.891347	0.38452	0.889894	0.67218	0.950914
GRAHAM_CML_QUIESCENT_VS_CML_DIVIDING_DN	0.40051	0.891347	0.46364	0.908598	0.47037	0.911153
HADDAD_T_LYMPHOCYTE_AND_NK_PROGENITOR_UP	0.40436	0.891347	0.49116	0.915353	0.14873	0.802967
HEIDENBLAD_AMPLICON_8Q24_UP	0.39973	0.891347	0.27685	0.864755	0.46051	0.911153
HOSHIDA_LIVER_CANCER_SURVIVAL_UP	0.40997	0.891347	0.43854	0.905456	0.35632	0.884675
HU_ANGIOGENESIS_UP	0.39915	0.891347	0.28014	0.866105	0.54525	0.927299
IIZUKA_LIVER_CANCER_PROGRESSION_L1_G1_UP	0.4148	0.891347	0.34503	0.880131	0.27086	0.860538
IVANOV_MUTATED_IN_COLON_CANCER	0.39647	0.891347	0.47322	0.910968	0.98343	0.99884
KEGG_NON_SMALL_CELL_LUNG_CANCER	0.40177	0.891347	0.40143	0.895083	0.0045056	0.466203
KEGG_SELENOAMINO_ACID_METABOLISM	0.40351	0.891347	0.2956	0.866894	0.96383	0.995574
LIU_CDX2_TARGETS_UP	0.41517	0.891347	0.39398	0.89301	0.36776	0.888836
LI_INDUCED_T_TO_NATURAL_KILLER_UP	0.40972	0.891347	0.099975	0.753731	0.021191	0.619127
MARKS_HDAC_TARGETS_DN	0.40969	0.891347	0.38088	0.887787	0.25414	0.858472
MATZUK_OVULATION	0.40904	0.891347	0.31101	0.868801	0.78568	0.968361
MCGOWAN_RSP6_TARGETS_UP	0.40639	0.891347	0.85699	0.981122	0.43926	0.907148
MEBARKI_HCC_PROGENITOR_WNT_DN_CTNNB1_DEPENDENT	0.40323	0.891347	0.47047	0.910968	0.87063	0.982931
MIKI_COEXPRESSED_WITH_CYP19A1	0.40194	0.891347	0.24034	0.849146	0.68946	0.952048
MIKKELSEN_IPS_LCP_WITH_H3K4ME3	0.39825	0.891347	0.14971	0.80419	0.36457	0.888003
MITSIADES_RESPONSE_TO_APLIDIN_DN	0.39823	0.891347	0.5345	0.928049	0.59577	0.935384
MOOTHA_PGC	0.39989	0.891347	0.16039	0.808575	0.73231	0.958788
MYLLYKANGAS_AMPLIFICATION_HOT_SPOT_8	0.40814	0.891347	0.17796	0.816612	0.40694	0.8983
NAKAJIMA_EOSINOPHIL	0.40804	0.891347	0.033491	0.642225	0.97352	0.996991
NGO_MALIGNANT_GLIOMA_1P_LOH	0.40109	0.891347	0.4073	0.898239	0.62463	0.940919
NIKOLSKY_BREAST_CANCER_16Q24_AMPLICON	0.41114	0.891347	0.54459	0.929071	0.40172	0.896917
NUTT_GBM_VS_AO_GLIOMA_UP	0.41254	0.891347	0.097194	0.753731	0.50792	0.919675
OKUMURA_INFLAMMATORY_RESPONSE_LPS	0.40379	0.891347	0.61888	0.941002	0.27352	0.860538
OUELLET_CULTURED_OVARIAN_CANCER_INVASIVE_VS_LMP_UP	0.41266	0.891347	0.2487	0.852657	0.29616	0.86745
PEDRIOLI_MIR31_TARGETS_UP	0.40795	0.891347	0.63459	0.942138	0.22604	0.843446
PID_SYNDECAN_3_PATHWAY	0.41167	0.891347	0.47941	0.913351	0.63248	0.942129
PUJANA_BRCA_CENTERED_NETWORK	0.41238	0.891347	0.39301	0.892818	0.65685	0.948523
REACTOME_ADRENALINE_NORADRENALINE_INHIBITS_INSULIN_SECRETION	0.39625	0.891347	0.45694	0.908168	0.95957	0.995333
REACTOME_BETA_DEFENSINS	0.40351	0.891347	0.31755	0.869398	0.1916	0.828664
REACTOME_COPII_MEDIATED_VESICLE_TRANSPORT	0.40157	0.891347	0.37208	0.884099	0.051629	0.705707
REACTOME_CTLA4_INHIBITORY_SIGNALING	0.41085	0.891347	0.18888	0.824786	0.59183	0.935354
REACTOME_DISEASES_OF_MISMATCH_REPAIR_MMR	0.39953	0.891347	0.18314	0.821061	0.96216	0.995574
REACTOME_ERBB2_REGULATES_CELL_MOTILITY	0.4001	0.891347	0.58454	0.935658	0.022002	0.623236
REACTOME_ERYTHROPOIETIN_ACTIVATES_RAS	0.41007	0.891347	0.32128	0.870043	0.26545	0.860538
REACTOME_FACTORS_INVOLVED_IN_MEGAKARYOCYTE_DEVELOPMENT_AND_PLATELET_PRODUCTION	0.40182	0.891347	0.43508	0.904884	0.46676	0.911153
REACTOME_GDP_FUCOSE_BIOSYNTHESIS	0.40077	0.891347	0.085459	0.739752	0.66391	0.949228
REACTOME_INFLAMMASOMES	0.39866	0.891347	0.66545	0.947205	0.84022	0.97691
REACTOME_INTRAFLAGELLAR_TRANSPORT	0.40838	0.891347	0.26486	0.862739	0.070869	0.723323
REACTOME_NR1H2_NR1H3_REGULATE_GENE_EXPRESSION_LINKED_TO_TRIGLYCERIDE_LIPOLYSIS_IN_ADIPOSE	0.40509	0.891347	0.21851	0.842649	0.60595	0.937711
REACTOME_NUCLEOTIDE_BINDING_DOMAIN_LEUCINE_RICH_REPEAT_CONTAINING_RECEPTOR_NLR_SIGNALING_PATHWAYS	0.4058	0.891347	0.69194	0.953323	0.56644	0.928909
REACTOME_NUCLEOTIDE_CATABOLISM	0.40882	0.891347	0.57846	0.934268	0.075481	0.734352
REACTOME_ONCOGENE_INDUCED_SENESCENCE	0.41105	0.891347	0.15901	0.806865	0.0048247	0.466203
REACTOME_PHASE_3_RAPID_REPOLARISATION	0.41037	0.891347	0.57378	0.933689	0.54644	0.927642
REACTOME_PI_METABOLISM	0.404	0.891347	0.40234	0.895083	0.19722	0.831771
REACTOME_PROCESSING_AND_ACTIVATION_OF_SUMO	0.40256	0.891347	0.47332	0.910968	0.24954	0.858074
REACTOME_RAC3_GTPASE_CYCLE	0.40688	0.891347	0.74338	0.96125	0.83682	0.976146
REACTOME_REGULATED_NECROSIS	0.41251	0.891347	0.55912	0.930656	0.029231	0.657466
REACTOME_REGULATION_OF_PTEN_STABILITY_AND_ACTIVITY	0.41028	0.891347	0.61034	0.940566	0.41166	0.901079
REACTOME_RUNX3_REGULATES_BCL2L11_BIM_TRANSCRIPTION	0.40127	0.891347	0.72688	0.957288	0.69104	0.952048
REACTOME_SARS_COV_1_TARGETS_HOST_INTRACELLULAR_SIGNALLING_AND_REGULATORY_PATHWAYS	0.41057	0.891347	0.3542	0.883326	0.46007	0.911153
REACTOME_SHC_RELATED_EVENTS_TRIGGERED_BY_IGF1R	0.40455	0.891347	0.25625	0.859762	0.059338	0.715291
REACTOME_SIGNALING_BY_CSF1_M_CSF_IN_MYELOID_CELLS	0.40042	0.891347	0.37168	0.884099	0.084663	0.741848
REACTOME_SIGNALING_BY_NOTCH4	0.41395	0.891347	0.71354	0.955349	0.44515	0.908138
REACTOME_SIGNALING_BY_ROBO_RECEPTORS	0.3996	0.891347	0.56104	0.930656	0.44306	0.90765
REACTOME_SIGNALING_BY_TGF_BETA_RECEPTOR_COMPLEX_IN_CANCER	0.39968	0.891347	0.85181	0.980603	0.28789	0.862984
REACTOME_SYNTHESIS_OF_16_20_HYDROXYEICOSATETRAENOIC_ACIDS_HETE	0.41089	0.891347	0.50403	0.917506	0.77986	0.968361
REACTOME_THE_CANONICAL_RETINOID_CYCLE_IN_RODS_TWILIGHT_VISION	0.41164	0.891347	0.22641	0.843632	0.52875	0.924133
REACTOME_TNF_RECEPTOR_SUPERFAMILY_TNFSF_MEMBERS_MEDIATING_NON_CANONICAL_NF_KB_PATHWAY	0.41389	0.891347	0.48925	0.914644	0.44029	0.907148
REACTOME_TP53_REGULATES_TRANSCRIPTION_OF_CELL_DEATH_GENES	0.41443	0.891347	0.45523	0.908168	0.99212	0.999478
REACTOME_TP53_REGULATES_TRANSCRIPTION_OF_SEVERAL_ADDITIONAL_CELL_DEATH_GENES_WHOSE_SPECIFIC_ROLES_IN_P53_DEPENDENT_APOPTOSIS_REMAIN_UNCERTAIN	0.41507	0.891347	0.40006	0.894609	0.88059	0.985417
REN_MIF_TARGETS_DN	0.41095	0.891347	0.46551	0.908623	0.43288	0.906078
RICKMAN_HEAD_AND_NECK_CANCER_B	0.39783	0.891347	0.42089	0.901614	0.30722	0.870442
RIGGINS_TAMOXIFEN_RESISTANCE_UP	0.40934	0.891347	0.34613	0.880131	0.95002	0.994568
RORIE_TARGETS_OF_EWSR1_FLI1_FUSION_UP	0.39671	0.891347	0.29466	0.866894	0.89784	0.989794
ROZANOV_MMP14_TARGETS_UP	0.41173	0.891347	0.31999	0.869398	0.012553	0.567308
SABATES_COLORECTAL_ADENOMA_SIZE_DN	0.39751	0.891347	0.62649	0.942106	0.45742	0.911153
SANSOM_APC_TARGETS	0.39787	0.891347	0.15147	0.80419	0.56584	0.928909
SANSOM_APC_TARGETS_UP	0.40985	0.891347	0.33629	0.877449	0.80683	0.971736
SCHMIDT_POR_TARGETS_IN_LIMB_BUD_UP	0.40482	0.891347	0.20735	0.838037	0.76055	0.966185
SHEPARD_BMYB_MORPHOLINO_DN	0.40844	0.891347	0.11744	0.772389	0.49311	0.9169
SU_KIDNEY	0.39993	0.891347	0.27854	0.865424	0.61887	0.939997
SU_PLACENTA	0.39784	0.891347	0.27386	0.864341	0.47823	0.914266
TOMLINS_PROSTATE_CANCER_DN	0.40455	0.891347	0.33537	0.877256	0.95687	0.99525
VALK_AML_CLUSTER_15	0.41447	0.891347	0.19502	0.830569	0.31023	0.870442
VERHAAK_GLIOBLASTOMA_NEURAL	0.39758	0.891347	0.50024	0.917506	0.97389	0.996991
VERNELL_RETINOBLASTOMA_PATHWAY_DN	0.40602	0.891347	0.29762	0.866894	0.45237	0.91026
WESTON_VEGFA_TARGETS_12HR	0.40713	0.891347	0.5595	0.930656	0.36996	0.889109
WORSCHECH_TUMOR_REJECTION_UP	0.41304	0.891347	0.27165	0.864267	0.91007	0.991226
WP_ATR_SIGNALING	0.40266	0.891347	0.97821	0.998236	0.50371	0.918902
WP_BIOGENIC_AMINE_SYNTHESIS	0.4124	0.891347	0.47832	0.91308	0.32428	0.874137
WP_FBXL10_ENHANCEMENT_OF_MAPERK_SIGNALING_IN_DIFFUSE_LARGE_BCELL_LYMPHOMA	0.40611	0.891347	0.20084	0.834168	0.25588	0.858613
WP_FOLLICLE_STIMULATING_HORMONE_FSH_SIGNALING_PATHWAY	0.41019	0.891347	0.15367	0.80419	0.013813	0.567334
WP_MELANOMA	0.41109	0.891347	0.1765	0.816612	0.10576	0.765758
WP_MICRORNA_FOR_TARGETING_CANCER_GROWTH_AND_VASCULARIZATION_IN_GLIOBLASTOMA	0.39809	0.891347	0.43583	0.904884	0.51308	0.92074
WP_MIRNA_BIOGENESIS	0.40461	0.891347	0.72639	0.957135	0.95026	0.994568
WP_NICOTINE_EFFECT_ON_CHROMAFFIN_CELLS	0.41217	0.891347	0.29256	0.866894	0.030213	0.661757
WP_NRF2_PATHWAY	0.40939	0.891347	0.12586	0.781471	0.73031	0.958775
WP_NUCLEOTIDE_EXCISION_REPAIR_IN_XERODERMA_PIGMENTOSUM	0.40872	0.891347	0.73416	0.96033	0.68626	0.952048
WP_OSTEOBLAST_SIGNALING	0.41434	0.891347	0.38466	0.889894	0.74146	0.96212
WP_PATHWAYS_AFFECTED_IN_ADENOID_CYSTIC_CARCINOMA	0.41078	0.891347	0.63085	0.942138	0.046096	0.687901
WP_THIAMINE_METABOLIC_PATHWAYS	0.39901	0.891347	0.41697	0.900996	0.79827	0.971388
XU_RESPONSE_TO_TRETINOIN_UP	0.41245	0.891347	0.22661	0.843632	0.7679	0.967204
YANG_BREAST_CANCER_ESR1_DN	0.40536	0.891347	0.16459	0.810744	0.21728	0.838165
ZHAN_MULTIPLE_MYELOMA_CD1_AND_CD2_UP	0.40416	0.891347	0.50883	0.920006	0.76168	0.966244
ZHENG_FOXP3_TARGETS_IN_THYMUS_UP	0.40308	0.891347	0.57957	0.934478	0.56406	0.928909
ZHOU_PANCREATIC_EXOCRINE_PROGENITOR	0.39658	0.891347	0.23066	0.844089	0.87172	0.983179
GOBP_TYPE_B_PANCREATIC_CELL_DIFFERENTIATION	0.41549	0.891707	0.41139	0.899497	0.1128	0.77271
GOBP_REGULATION_OF_CELLULAR_RESPONSE_TO_HYPOXIA	0.41555	0.891723	0.48486	0.913351	0.58258	0.933261
GOBP_NCRNA_EXPORT_FROM_NUCLEUS	0.41587	0.892024	0.58284	0.935228	0.63137	0.941987
GOBP_NEGATIVE_REGULATION_OF_CARBOHYDRATE_METABOLIC_PROCESS	0.41575	0.892024	0.17763	0.816612	0.31144	0.870442
GOMF_PROTEIN_SEQUESTERING_ACTIVITY	0.41586	0.892024	0.37684	0.886609	0.013741	0.567308
GROSS_ELK3_TARGETS_DN	0.4159	0.892024	0.56522	0.931997	0.50943	0.919859
KIM_BIPOLAR_DISORDER_OLIGODENDROCYTE_DENSITY_CORR_UP	0.41604	0.892211	0.31225	0.868801	0.54288	0.926442
GOBP_DICARBOXYLIC_ACID_TRANSPORT	0.41616	0.892356	0.52038	0.923657	0.59938	0.935618
CADWELL_ATG16L1_TARGETS_UP	0.41719	0.892443	0.51509	0.922579	0.48975	0.915992
CAFFAREL_RESPONSE_TO_THC_8HR_3_DN	0.41741	0.892443	0.42637	0.902323	0.42966	0.905329
DIRMEIER_LMP1_RESPONSE_LATE_UP	0.41655	0.892443	0.56868	0.9329	0.29975	0.868862
GOBP_APOPTOTIC_PROCESS_IN_BONE_MARROW_CELL	0.41703	0.892443	0.25692	0.860035	0.92454	0.993816
GOBP_ARGININE_METABOLIC_PROCESS	0.41757	0.892443	0.7173	0.955651	0.03198	0.671039
GOBP_CD4_POSITIVE_ALPHA_BETA_T_CELL_CYTOKINE_PRODUCTION	0.41639	0.892443	0.48252	0.913351	0.055198	0.71267
GOBP_CELLULAR_RESPONSE_TO_NITROGEN_STARVATION	0.41752	0.892443	0.22125	0.843085	0.89249	0.988658
GOBP_DEFINITIVE_HEMOPOIESIS	0.4172	0.892443	0.49594	0.916531	0.66695	0.94942
GOBP_GLOMERULUS_VASCULATURE_MORPHOGENESIS	0.41745	0.892443	0.43159	0.903556	0.3702	0.889109
GOBP_ISOPRENOID_METABOLIC_PROCESS	0.41683	0.892443	0.24258	0.85027	0.87249	0.983351
GOBP_NEGATIVE_REGULATION_OF_PROTEIN_CONTAINING_COMPLEX_DISASSEMBLY	0.41764	0.892443	0.13529	0.789361	0.90534	0.990291
GOBP_PHAGOSOME_ACIDIFICATION	0.41661	0.892443	0.45484	0.908168	0.99305	0.999478
GOBP_REGULATION_OF_ACTIN_FILAMENT_LENGTH	0.41725	0.892443	0.29583	0.866894	0.42266	0.903312
GOBP_REGULATION_OF_PROTEIN_LOCALIZATION_TO_NUCLEOLUS	0.41723	0.892443	0.3395	0.878694	0.26318	0.860538
GOBP_STEROL_TRANSPORT	0.41644	0.892443	0.39427	0.89301	0.060641	0.716117
GOCC_ORGANELLE_INNER_MEMBRANE	0.41703	0.892443	0.4828	0.913351	0.36752	0.888836
GOCC_SARCOPLASMIC_RETICULUM_MEMBRANE	0.41691	0.892443	0.24647	0.852657	0.80716	0.971736
GOCC_SYNAPTIC_VESICLE_MEMBRANE	0.4171	0.892443	0.088696	0.744821	0.91176	0.991279
GOMF_HISTONE_METHYLTRANSFERASE_ACTIVITY	0.41746	0.892443	0.31276	0.868801	0.95856	0.995301
GOMF_REGULATORY_RNA_BINDING	0.41753	0.892443	0.54776	0.929316	0.239	0.855034
KEGG_PANTOTHENATE_AND_COA_BIOSYNTHESIS	0.4167	0.892443	0.4277	0.902491	0.038982	0.677855
OUELLET_CULTURED_OVARIAN_CANCER_INVASIVE_VS_LMP_DN	0.41767	0.892443	0.19875	0.832075	0.88015	0.985341
REACTOME_EXTRA_NUCLEAR_ESTROGEN_SIGNALING	0.41756	0.892443	0.42452	0.901685	0.38407	0.893081
REACTOME_RECOGNITION_OF_DNA_DAMAGE_BY_PCNA_CONTAINING_REPLICATION_COMPLEX	0.41708	0.892443	0.74933	0.961799	0.94086	0.994406
TONKS_TARGETS_OF_RUNX1_RUNX1T1_FUSION_SUSTAINED_IN_MONOCYTE_UP	0.41736	0.892443	0.30049	0.866955	0.31584	0.870442
WP_DISORDERS_IN_KETONE_BODY_SYNTHESIS	0.41763	0.892443	0.54254	0.929071	0.37631	0.890722
WP_NOCGMPPKG_MEDIATED_NEUROPROTECTION	0.4173	0.892443	0.60919	0.940566	0.024626	0.629858
ZHU_CMV_8_HR_UP	0.4165	0.892443	0.57885	0.934268	0.97667	0.997575
GOBP_POSITIVE_REGULATION_OF_VIRAL_LIFE_CYCLE	0.4179	0.892817	0.31951	0.869398	0.66875	0.949629
GOBP_RECEPTOR_LOCALIZATION_TO_SYNAPSE	0.41795	0.892817	0.58954	0.935998	0.062241	0.719344
GOBP_B_CELL_LINEAGE_COMMITMENT	0.41846	0.892918	0.82193	0.976436	0.4325	0.906078
GOBP_METANEPHRIC_EPITHELIUM_DEVELOPMENT	0.41816	0.892918	0.47249	0.910968	0.90119	0.990077
GOBP_MYOTUBE_CELL_DEVELOPMENT	0.41845	0.892918	0.48567	0.913416	0.89207	0.988579
GOBP_NEGATIVE_REGULATION_OF_REACTIVE_OXYGEN_SPECIES_BIOSYNTHETIC_PROCESS	0.41845	0.892918	0.41026	0.899356	0.56252	0.928909
GOBP_RESPONSE_TO_X_RAY	0.41831	0.892918	0.30652	0.866955	0.82261	0.974191
GOMF_CALCIUM_INDEPENDENT_PHOSPHOLIPASE_A2_ACTIVITY	0.41826	0.892918	0.44192	0.905569	0.14568	0.802967
JIANG_AGING_HYPOTHALAMUS_DN	0.41817	0.892918	0.5955	0.938973	0.07682	0.734352
KOBAYASHI_EGFR_SIGNALING_6HR_DN	0.41847	0.892918	0.57009	0.933583	0.92679	0.993816
MCBRYAN_PUBERTAL_TGFB1_TARGETS_DN	0.41831	0.892918	0.73803	0.961025	0.66871	0.949629
GOBP_AXONAL_FASCICULATION	0.41876	0.893201	0.26447	0.862739	0.086616	0.743869
GOBP_RESPONSE_TO_NUTRIENT	0.41871	0.893201	0.11682	0.772389	0.94891	0.994568
REACTOME_RHOV_GTPASE_CYCLE	0.41876	0.893201	0.79721	0.972914	0.89598	0.989148
GOBP_POSITIVE_REGULATION_OF_NEURON_APOPTOTIC_PROCESS	0.41908	0.893435	0.1994	0.832075	0.47941	0.914504
NUNODA_RESPONSE_TO_DASATINIB_IMATINIB_DN	0.41902	0.893435	0.56093	0.930656	0.040834	0.680727
PID_S1P_S1P1_PATHWAY	0.41897	0.893435	0.53636	0.928229	0.70327	0.954159
SASAKI_TARGETS_OF_TP73_AND_TP63	0.41904	0.893435	0.39191	0.892551	0.75232	0.965316
GOBP_HEART_VALVE_FORMATION	0.41922	0.893509	0.64962	0.943771	0.94095	0.994406
GOBP_RNA_STABILIZATION	0.41917	0.893509	0.27008	0.862993	0.89096	0.988186
BIOCARTA_KERATINOCYTE_PATHWAY	0.41934	0.893541	0.28574	0.866894	0.0016347	0.398523
GOBP_THYMOCYTE_MIGRATION	0.41933	0.893541	0.39236	0.892551	0.1951	0.830626
GOMF_GLYCEROPHOSPHOLIPID_FLIPPASE_ACTIVITY	0.41962	0.893914	0.57931	0.93447	0.74782	0.964717
REACTOME_PI3K_AKT_SIGNALING_IN_CANCER	0.41961	0.893914	0.39236	0.892551	0.02792	0.648535
REACTOME_DEFECTIVE_F9_ACTIVATION	0.41981	0.894206	0.624	0.941238	0.72854	0.958775
HOLLEMAN_ASPARAGINASE_RESISTANCE_ALL_DN	0.41996	0.894323	0.1631	0.809502	0.016979	0.598949
REACTOME_G_BETA_GAMMA_SIGNALLING_THROUGH_PI3KGAMMA	0.41997	0.894323	0.57516	0.933689	0.992	0.999478
AZARE_STAT3_TARGETS	0.42006	0.894403	0.26756	0.862739	0.069381	0.721121
BIOCARTA_FCER1_PATHWAY	0.4207	0.894889	0.54317	0.929071	0.18534	0.825527
CHARAFE_BREAST_CANCER_LUMINAL_VS_MESENCHYMAL_UP	0.4204	0.894889	0.30591	0.866955	0.63768	0.944402
GOBP_INTRA_GOLGI_VESICLE_MEDIATED_TRANSPORT	0.42077	0.894889	0.049092	0.677772	0.48964	0.915992
GOBP_LOW_DENSITY_LIPOPROTEIN_PARTICLE_REMODELING	0.42073	0.894889	0.68796	0.952612	0.19433	0.830421
GOBP_NEGATIVE_REGULATION_OF_CALCIUM_ION_IMPORT_ACROSS_PLASMA_MEMBRANE	0.42083	0.894889	0.6557	0.944904	0.32157	0.87153
GOBP_RESPONSE_TO_GONADOTROPIN_RELEASING_HORMONE	0.42092	0.894889	0.33339	0.877256	0.39074	0.895582
GOCC_BETA_CATENIN_DESTRUCTION_COMPLEX	0.42049	0.894889	0.44722	0.905686	0.57599	0.931417
GOCC_CUL4A_RING_E3_UBIQUITIN_LIGASE_COMPLEX	0.4209	0.894889	0.80511	0.973898	0.13234	0.792505
GOCC_JUNCTIONAL_MEMBRANE_COMPLEX	0.42089	0.894889	0.27498	0.864365	0.7546	0.965316
GOMF_POTASSIUM_CHANNEL_ACTIVITY	0.42069	0.894889	0.57023	0.933583	0.81264	0.97343
GOMF_VIRION_BINDING	0.42082	0.894889	0.51824	0.923657	0.059109	0.715291
WP_PHYSICOCHEMICAL_FEATURES_AND_TOXICITYASSOCIATED_PATHWAYS	0.42037	0.894889	0.38792	0.89068	0.10827	0.768694
GOBP_GLYCOPROTEIN_METABOLIC_PROCESS	0.42114	0.894904	0.50165	0.917506	0.6027	0.93595
GOBP_METANEPHRIC_MESENCHYME_DEVELOPMENT	0.42109	0.894904	0.58621	0.935658	0.070469	0.722711
GOMF_RECEPTOR_ANTAGONIST_ACTIVITY	0.42107	0.894904	0.23832	0.848066	0.25174	0.858186
MILI_PSEUDOPODIA	0.42099	0.894904	0.42428	0.901667	0.502	0.918633
REACTOME_EPIGENETIC_REGULATION_OF_GENE_EXPRESSION	0.42119	0.894904	0.42763	0.902491	0.25449	0.858529
CHARAFE_BREAST_CANCER_LUMINAL_VS_BASAL_UP	0.4219	0.895107	0.091022	0.744821	0.64021	0.945072
GOBP_ESTABLISHMENT_OF_PROTEIN_LOCALIZATION_TO_VACUOLE	0.42167	0.895107	0.73804	0.961025	0.91019	0.991226
GOBP_REGULATION_OF_MDA_5_SIGNALING_PATHWAY	0.42194	0.895107	0.26686	0.862739	0.63563	0.94354
GOBP_REGULATION_OF_REACTIVE_OXYGEN_SPECIES_BIOSYNTHETIC_PROCESS	0.4219	0.895107	0.46845	0.91028	0.64279	0.945392
GOBP_RESPIRATORY_BURST_INVOLVED_IN_INFLAMMATORY_RESPONSE	0.4219	0.895107	0.86595	0.981553	0.8904	0.98812
GOBP_SODIUM_ION_TRANSPORT	0.42152	0.895107	0.6789	0.950336	0.78788	0.968905
GOMF_CYCLASE_ACTIVITY	0.42195	0.895107	0.50291	0.917506	0.3163	0.870442
GOMF_EXORIBONUCLEASE_ACTIVITY	0.42181	0.895107	0.16347	0.810167	0.60984	0.938512
GOMF_GLUTAMATE_SODIUM_SYMPORTER_ACTIVITY	0.42189	0.895107	0.38215	0.889022	0.59594	0.935384
GOMF_PEPTIDOGLYCAN_IMMUNE_RECEPTOR_ACTIVITY	0.42197	0.895107	0.50552	0.918231	0.39419	0.896577
REACTOME_MITOTIC_TELOPHASE_CYTOKINESIS	0.42181	0.895107	0.23397	0.845646	0.94396	0.994509
REACTOME_ZINC_TRANSPORTERS	0.42172	0.895107	0.17236	0.813239	0.65552	0.948523
WP_PHYSIOLOGICAL_AND_PATHOLOGICAL_HYPERTROPHY_OF_THE_HEART	0.42142	0.895107	0.36196	0.883326	0.12993	0.790923
BOYAULT_LIVER_CANCER_SUBCLASS_G56_UP	0.42233	0.895557	0.55359	0.929824	0.92113	0.99322
GOBP_PROTEIN_LOCALIZATION_TO_SYNAPSE	0.42226	0.895557	0.65896	0.945914	0.011121	0.565142
NIKOLSKY_BREAST_CANCER_19P13_AMPLICON	0.42234	0.895557	0.254	0.856302	0.41997	0.903312
BIOCARTA_DEATH_PATHWAY	0.42285	0.895624	0.56896	0.9329	0.3544	0.884675
BIOCARTA_EIF2_PATHWAY	0.42486	0.895624	0.65183	0.944243	0.6156	0.939539
BIOCARTA_NKT_PATHWAY	0.42357	0.895624	0.44751	0.90578	0.18023	0.823335
BIOCARTA_VOBESITY_PATHWAY	0.42286	0.895624	0.54608	0.929071	0.32353	0.8735
FREDERICK_PRKCI_TARGETS	0.42483	0.895624	0.28174	0.866105	0.28291	0.861179
GOBP_CYCLIC_NUCLEOTIDE_BIOSYNTHETIC_PROCESS	0.42483	0.895624	0.49216	0.915646	0.3623	0.886282
GOBP_DOUBLE_STRAND_BREAK_REPAIR_VIA_SYNTHESIS_DEPENDENT_STRAND_ANNEALING	0.42442	0.895624	0.081139	0.727309	0.41033	0.901079
GOBP_ELASTIN_CATABOLIC_PROCESS	0.42275	0.895624	0.42811	0.902491	0.84785	0.978408
GOBP_ENTEROENDOCRINE_CELL_DIFFERENTIATION	0.42312	0.895624	0.52524	0.926345	0.066586	0.721121
GOBP_HYPOTHALAMUS_DEVELOPMENT	0.4244	0.895624	0.47853	0.91308	0.96875	0.996511
GOBP_LEFT_RIGHT_AXIS_SPECIFICATION	0.42364	0.895624	0.74955	0.961799	0.57606	0.931417
GOBP_LYMPHOCYTE_HOMEOSTASIS	0.42293	0.895624	0.71081	0.954708	0.6924	0.952048
GOBP_NEPHRON_MORPHOGENESIS	0.42352	0.895624	0.86849	0.982098	0.79721	0.971059
GOBP_PHOSPHATIDYLETHANOLAMINE_METABOLIC_PROCESS	0.42369	0.895624	0.16739	0.811228	0.13265	0.792505
GOBP_POSITIVE_REGULATION_OF_HISTONE_DEACETYLATION	0.4249	0.895624	0.47891	0.913345	0.42036	0.903312
GOBP_PYRIMIDINE_NUCLEOBASE_METABOLIC_PROCESS	0.4242	0.895624	0.55369	0.929824	0.15425	0.807063
GOBP_REGULATION_OF_NEUTROPHIL_MEDIATED_CYTOTOXICITY	0.42452	0.895624	0.56666	0.931997	0.27987	0.861179
GOBP_REGULATION_OF_NITRIC_OXIDE_METABOLIC_PROCESS	0.42323	0.895624	0.30635	0.866955	0.0071808	0.515398
GOBP_REGULATION_OF_PEPTIDYL_TYROSINE_PHOSPHORYLATION	0.42414	0.895624	0.64175	0.942964	0.13935	0.79766
GOBP_REGULATION_OF_POSTSYNAPSE_ORGANIZATION	0.42307	0.895624	0.84259	0.978514	0.61848	0.939997
GOBP_REGULATION_OF_SYSTEMIC_ARTERIAL_BLOOD_PRESSURE_BY_ENDOTHELIN	0.42478	0.895624	0.60569	0.940566	0.66562	0.949228
GOBP_RESPONSE_TO_ACETYLCHOLINE	0.42295	0.895624	0.087109	0.741238	0.081216	0.741073
GOBP_RESPONSE_TO_ALKALOID	0.42268	0.895624	0.40858	0.898246	0.27093	0.860538
GOBP_RESPONSE_TO_GLYCOPROTEIN	0.42257	0.895624	0.16168	0.808575	0.096114	0.754459
GOBP_SEQUESTERING_OF_TRIGLYCERIDE	0.42339	0.895624	0.52696	0.927005	0.9293	0.994057
GOBP_TRANSFORMING_GROWTH_FACTOR_BETA_PRODUCTION	0.42248	0.895624	0.51651	0.922628	0.24005	0.855034
GOBP_VENOUS_BLOOD_VESSEL_MORPHOGENESIS	0.42382	0.895624	0.17368	0.814242	0.53585	0.924659
GOCC_COMPACT_MYELIN	0.42463	0.895624	0.4617	0.908598	0.32123	0.871238
GOCC_LOW_DENSITY_LIPOPROTEIN_PARTICLE	0.42398	0.895624	0.36836	0.883326	0.37771	0.891289
GOCC_MICROVESICLE	0.42346	0.895624	0.50769	0.919639	0.80167	0.971736
GOCC_POSTSYNAPTIC_SPECIALIZATION	0.42305	0.895624	0.37255	0.884099	0.17593	0.821241
GOMF_ALCOHOL_DEHYDROGENASE_ACTIVITY_ZINC_DEPENDENT	0.42425	0.895624	0.54348	0.929071	0.61809	0.939997
GOMF_ALDEHYDE_LYASE_ACTIVITY	0.42313	0.895624	0.33814	0.877822	0.60706	0.938047
GOMF_AP_1_ADAPTOR_COMPLEX_BINDING	0.42473	0.895624	0.39393	0.89301	0.041686	0.68148
GOMF_INTRACELLULAR_CAMP_ACTIVATED_CATION_CHANNEL_ACTIVITY	0.42357	0.895624	0.34238	0.879165	0.62664	0.940919
GOMF_TRANSLATION_INITIATION_FACTOR_BINDING	0.42487	0.895624	0.32506	0.871157	0.11337	0.77402
GOMF_XMP_5_NUCLEOSIDASE_ACTIVITY	0.42428	0.895624	0.26293	0.862535	0.2323	0.850492
REACTOME_ACTIVATION_OF_C3_AND_C5	0.42486	0.895624	0.46575	0.908623	0.33671	0.879007
REACTOME_ACTIVATION_OF_THE_PRE_REPLICATIVE_COMPLEX	0.42468	0.895624	0.35314	0.883326	0.99438	0.999643
REACTOME_FGFR2B_LIGAND_BINDING_AND_ACTIVATION	0.4237	0.895624	0.51609	0.922579	0.97343	0.996991
REACTOME_GLUTATHIONE_CONJUGATION	0.42469	0.895624	0.069069	0.714425	0.75682	0.965536
REACTOME_HIV_TRANSCRIPTION_INITIATION	0.42402	0.895624	0.32657	0.872507	0.81643	0.974103
REACTOME_HSF1_DEPENDENT_TRANSACTIVATION	0.42427	0.895624	0.39926	0.894609	0.35263	0.884273
REACTOME_METABOLISM_OF_COFACTORS	0.42387	0.895624	0.32267	0.870043	0.218	0.839109
REACTOME_SCF_SKP2_MEDIATED_DEGRADATION_OF_P27_P21	0.42329	0.895624	0.74773	0.961769	0.47554	0.913564
SCHAEFFER_PROSTATE_DEVELOPMENT_AND_CANCER_BOX4_UP	0.42342	0.895624	0.63339	0.942138	0.70035	0.953158
WP_ESTROGEN_METABOLISM_WP5276	0.42306	0.895624	0.61955	0.941002	0.519	0.922085
WP_HYPERTROPHY_MODEL	0.4228	0.895624	0.26749	0.862739	0.27358	0.860538
GOBP_REGULATION_OF_HEMATOPOIETIC_PROGENITOR_CELL_DIFFERENTIATION	0.42499	0.895634	0.25728	0.860035	0.13105	0.792054
HEDENFALK_BREAST_CANCER_BRACX_UP	0.42501	0.895634	0.090624	0.744821	0.20575	0.835338
BOGNI_TREATMENT_RELATED_MYELOID_LEUKEMIA_DN	0.42534	0.895826	0.54332	0.929071	0.71291	0.955752
GOBP_NEGATIVE_REGULATION_OF_UBIQUITIN_PROTEIN_TRANSFERASE_ACTIVITY	0.42525	0.895826	0.44167	0.905569	0.20469	0.835338
GOBP_POSITIVE_REGULATION_OF_TOLERANCE_INDUCTION	0.42538	0.895826	0.56228	0.930656	0.25228	0.858186
GOBP_REGULATION_OF_RHO_DEPENDENT_PROTEIN_SERINE_THREONINE_KINASE_ACTIVITY	0.42547	0.895826	0.55784	0.930591	0.67263	0.950944
GOMF_2_ACYLGLYCEROL_3_PHOSPHATE_O_ACYLTRANSFERASE_ACTIVITY	0.42539	0.895826	0.36232	0.883326	0.055832	0.713951
REACTOME_TRANSPORT_OF_NUCLEOTIDE_SUGARS	0.42533	0.895826	0.22645	0.843632	0.72651	0.95875
WATANABE_COLON_CANCER_MSI_VS_MSS_UP	0.42542	0.895826	0.2129	0.83858	0.058357	0.715291
GOBP_ERYTHROCYTE_MATURATION	0.42565	0.895914	0.56608	0.931997	0.40261	0.896929
GOBP_NOTCH_SIGNALING_INVOLVED_IN_HEART_DEVELOPMENT	0.42558	0.895914	0.37418	0.884973	0.2831	0.861179
WP_CHOLESTEROL_BIOSYNTHESIS_WITH_SKELETAL_DYSPLASIAS	0.42567	0.895914	0.42622	0.902323	0.58681	0.934434
ABE_VEGFA_TARGETS	0.42684	0.895924	0.30338	0.866955	0.089112	0.746933
BERTUCCI_INVASIVE_CARCINOMA_DUCTAL_VS_LOBULAR_UP	0.42662	0.895924	0.63231	0.942138	0.17946	0.822479
BRUINS_UVC_RESPONSE_EARLY_LATE	0.42603	0.895924	0.27289	0.864341	0.52046	0.922345
BRUINS_UVC_RESPONSE_VIA_TP53_GROUP_D	0.42793	0.895924	0.37072	0.883674	0.66392	0.949228
BYSTRYKH_HEMATOPOIESIS_STEM_CELL_FLI1	0.42675	0.895924	0.42164	0.901614	0.9756	0.997272
DAZARD_UV_RESPONSE_CLUSTER_G5	0.42608	0.895924	0.21857	0.842649	0.80738	0.971736
FIGUEROA_AML_METHYLATION_CLUSTER_3_UP	0.42636	0.895924	0.49518	0.916517	0.82323	0.974191
GOBERT_OLIGODENDROCYTE_DIFFERENTIATION_UP	0.42613	0.895924	0.39403	0.89301	0.77949	0.968361
GOBP_BLASTOCYST_GROWTH	0.42788	0.895924	0.48126	0.913351	0.40106	0.896917
GOBP_CELLULAR_RESPONSE_TO_LIPID	0.42759	0.895924	0.31472	0.869398	0.49953	0.918582
GOBP_DIENCEPHALON_DEVELOPMENT	0.42616	0.895924	0.65506	0.944534	0.89182	0.988579
GOBP_EMBRYONIC_PLACENTA_DEVELOPMENT	0.42725	0.895924	0.86398	0.981553	0.20207	0.833637
GOBP_GLIAL_CELL_DERIVED_NEUROTROPHIC_FACTOR_RECEPTOR_SIGNALING_PATHWAY	0.42698	0.895924	0.28189	0.866105	0.32127	0.871238
GOBP_MICROTUBULE_BASED_PROCESS	0.42757	0.895924	0.9288	0.991281	0.26448	0.860538
GOBP_MRNA_PSEUDOURIDINE_SYNTHESIS	0.42751	0.895924	0.6796	0.950336	0.5516	0.928592
GOBP_MULTIVESICULAR_BODY_ORGANIZATION	0.4264	0.895924	0.36023	0.883326	0.065139	0.721121
GOBP_NEGATIVE_REGULATION_OF_NEURAL_PRECURSOR_CELL_PROLIFERATION	0.42722	0.895924	0.28758	0.866894	0.84258	0.977475
GOBP_NEGATIVE_REGULATION_OF_PLASMA_MEMBRANE_BOUNDED_CELL_PROJECTION_ASSEMBLY	0.42763	0.895924	0.45088	0.907181	0.52925	0.924185
GOBP_NUCLEOBASE_CONTAINING_SMALL_MOLECULE_INTERCONVERSION	0.42687	0.895924	0.57354	0.933689	0.53971	0.925939
GOBP_ORGANELLE_TRANSPORT_ALONG_MICROTUBULE	0.42694	0.895924	0.36938	0.883573	0.94818	0.994515
GOBP_POSITIVE_REGULATION_OF_CELL_CYCLE_PHASE_TRANSITION	0.42646	0.895924	0.5794	0.93447	0.0016559	0.398523
GOBP_POSITIVE_REGULATION_OF_GLUCOSE_TRANSMEMBRANE_TRANSPORT	0.42794	0.895924	0.57435	0.933689	0.23126	0.850347
GOBP_POSITIVE_REGULATION_OF_MACROPHAGE_MIGRATION	0.42659	0.895924	0.47165	0.910968	0.16441	0.812681
GOBP_POSITIVE_REGULATION_OF_NUCLEOCYTOPLASMIC_TRANSPORT	0.42602	0.895924	0.33793	0.877822	0.37331	0.890722
GOBP_RECEPTOR_TRANSACTIVATION	0.42734	0.895924	0.26728	0.862739	0.4024	0.896917
GOBP_REGULATION_OF_CALCINEURIN_MEDIATED_SIGNALING	0.42626	0.895924	0.46883	0.910356	0.0032357	0.433468
GOBP_REGULATION_OF_DNA_HELICASE_ACTIVITY	0.42626	0.895924	0.44901	0.906658	0.39783	0.896716
GOBP_RIBOSOMAL_LARGE_SUBUNIT_EXPORT_FROM_NUCLEUS	0.42609	0.895924	0.68632	0.952404	0.82134	0.974191
GOBP_SA_NODE_CELL_TO_ATRIAL_CARDIAC_MUSCLE_CELL_COMMUNICATION	0.42744	0.895924	0.37132	0.884056	0.62239	0.940919
GOBP_TRANSCRIPTION_PREINITIATION_COMPLEX_ASSEMBLY	0.4268	0.895924	0.41336	0.900086	0.76159	0.966244
GOCC_MITOCHONDRIAL_ALPHA_KETOGLUTARATE_DEHYDROGENASE_COMPLEX	0.42759	0.895924	0.42938	0.902491	0.62659	0.940919
GOMF_IONOTROPIC_GLUTAMATE_RECEPTOR_ACTIVITY	0.42704	0.895924	0.34236	0.879165	0.63821	0.944614
GOMF_RNA_POLYMERASE_III_TRANSCRIPTION_REGULATORY_REGION_SEQUENCE_SPECIFIC_DNA_BINDING	0.42784	0.895924	0.13972	0.79079	0.46283	0.911153
HERNANDEZ_MITOTIC_ARREST_BY_DOCETAXEL_1_DN	0.42593	0.895924	0.55621	0.930244	0.51604	0.92074
LUI_THYROID_CANCER_PAX8_PPARG_UP	0.42746	0.895924	0.10429	0.758557	0.069775	0.72251
PID_ERA_GENOMIC_PATHWAY	0.4273	0.895924	0.24006	0.849033	0.36775	0.888836
PID_MYC_REPRESS_PATHWAY	0.42759	0.895924	0.14572	0.798762	0.083319	0.741073
REACTOME_BIOSYNTHESIS_OF_SPECIALIZED_PRORESOLVING_MEDIATORS_SPMS	0.4262	0.895924	0.29659	0.866894	0.045523	0.687901
REACTOME_RNA_POLYMERASE_I_TRANSCRIPTION	0.42776	0.895924	0.44837	0.906132	0.10922	0.769655
SCHAEFFER_PROSTATE_DEVELOPMENT_6HR_DN	0.42714	0.895924	0.39002	0.892362	0.22376	0.84196
XIE_LT_HSC_S1PR3_OE_UP	0.42687	0.895924	0.38013	0.887787	0.40145	0.896917
YAGUE_PRETUMOR_DRUG_RESISTANCE_DN	0.42745	0.895924	0.23706	0.848066	0.67368	0.951244
ZHENG_FOXP3_TARGETS_IN_THYMUS_DN	0.42785	0.895924	0.43912	0.905456	0.62845	0.94116
AGARWAL_AKT_PATHWAY_TARGETS	0.43246	0.89599	0.29929	0.866894	0.90005	0.990077
BENPORATH_ES_1	0.43017	0.89599	0.40463	0.896315	0.28143	0.861179
BIOCARTA_ERBB4_PATHWAY	0.43289	0.89599	0.21093	0.838057	0.21843	0.839109
BIOCARTA_THELPER_PATHWAY	0.43114	0.89599	0.32953	0.873851	0.24989	0.858186
DARWICHE_SKIN_TUMOR_PROMOTER_DN	0.4306	0.89599	0.75256	0.962691	0.067332	0.721121
DITTMER_PTHLH_TARGETS_UP	0.42954	0.89599	0.62764	0.942138	0.57883	0.932057
ENGELMANN_CANCER_PROGENITORS_UP	0.43112	0.89599	0.50813	0.919878	0.84172	0.977437
FARMER_BREAST_CANCER_APOCRINE_VS_BASAL	0.43199	0.89599	0.17111	0.812498	0.35969	0.884675
FIGUEROA_AML_METHYLATION_CLUSTER_6_UP	0.43105	0.89599	0.46494	0.908623	0.60735	0.938076
FUNG_IL2_TARGETS_WITH_STAT5_BINDING_SITES_T1	0.42958	0.89599	0.2635	0.862535	0.40509	0.898084
GENTILE_UV_RESPONSE_CLUSTER_D1	0.42891	0.89599	0.10882	0.764899	0.53505	0.924615
GOBP_AMINOPHOSPHOLIPID_TRANSLOCATION	0.43131	0.89599	0.44346	0.905667	0.91444	0.991895
GOBP_CELLULAR_RESPONSE_TO_ATP	0.4329	0.89599	0.78618	0.970278	0.90578	0.990317
GOBP_CELL_DIFFERENTIATION_IN_SPINAL_CORD	0.42978	0.89599	0.70915	0.954708	0.44634	0.908586
GOBP_CELL_MIGRATION_IN_HINDBRAIN	0.42933	0.89599	0.13686	0.789361	0.5792	0.932057
GOBP_DENDRITIC_TRANSPORT	0.43276	0.89599	0.62306	0.941002	0.94517	0.994509
GOBP_ENDOCARDIAL_CUSHION_FUSION	0.42859	0.89599	0.32258	0.870043	0.585	0.9336
GOBP_EPIDERMIS_DEVELOPMENT	0.43176	0.89599	0.39938	0.894609	0.90306	0.990077
GOBP_EPITHELIAL_CELL_PROLIFERATION_INVOLVED_IN_SALIVARY_GLAND_MORPHOGENESIS	0.43013	0.89599	0.35979	0.883326	0.90117	0.990077
GOBP_FERTILIZATION	0.43156	0.89599	0.84167	0.978389	0.50564	0.91952
GOBP_FRUCTOSE_2_6_BISPHOSPHATE_METABOLIC_PROCESS	0.43271	0.89599	0.38418	0.889894	0.43674	0.906673
GOBP_GAMMA_AMINOBUTYRIC_ACID_METABOLIC_PROCESS	0.4329	0.89599	0.38072	0.887787	0.082496	0.741073
GOBP_HIPPO_SIGNALING	0.42965	0.89599	0.68134	0.950621	0.96853	0.996511
GOBP_HISTONE_DEACETYLATION	0.42944	0.89599	0.60831	0.940566	0.2641	0.860538
GOBP_HISTONE_H3_K36_METHYLATION	0.43006	0.89599	0.283	0.866349	0.75278	0.965316
GOBP_INOSITOL_PHOSPHATE_BIOSYNTHETIC_PROCESS	0.43273	0.89599	0.39502	0.893037	0.80714	0.971736
GOBP_MAST_CELL_CYTOKINE_PRODUCTION	0.43035	0.89599	0.66704	0.947802	0.81838	0.974191
GOBP_MEMBRANE_INVAGINATION	0.43303	0.89599	0.52357	0.925612	0.7199	0.956419
GOBP_MICROGLIAL_CELL_ACTIVATION_INVOLVED_IN_IMMUNE_RESPONSE	0.43139	0.89599	0.16558	0.811228	0.12094	0.780676
GOBP_MICROTUBULE_NUCLEATION	0.4282	0.89599	0.3187	0.869398	0.55774	0.928909
GOBP_NCRNA_TRANSCRIPTION	0.42809	0.89599	0.57811	0.934268	0.37209	0.889966
GOBP_NEGATIVE_REGULATION_OF_PROTEIN_CONTAINING_COMPLEX_ASSEMBLY	0.43141	0.89599	0.17644	0.816612	0.97387	0.996991
GOBP_NEGATIVE_REGULATION_OF_RUFFLE_ASSEMBLY	0.43239	0.89599	0.50931	0.920037	0.61353	0.939185
GOBP_NEGATIVE_REGULATION_OF_TELOMERE_CAPPING	0.43302	0.89599	0.28068	0.866105	0.034427	0.674114
GOBP_NEUROTRANSMITTER_CATABOLIC_PROCESS	0.42882	0.89599	0.57887	0.934268	0.15817	0.808348
GOBP_NUCLEAR_MEMBRANE_REASSEMBLY	0.42864	0.89599	0.05593	0.700918	0.0088063	0.529435
GOBP_OUTER_DYNEIN_ARM_ASSEMBLY	0.4301	0.89599	0.43128	0.903222	0.21245	0.835838
GOBP_PEPTIDYL_LYSINE_HYDROXYLATION	0.42916	0.89599	0.76002	0.963818	0.57775	0.931632
GOBP_POSITIVE_REGULATION_OF_NATURAL_KILLER_CELL_MEDIATED_IMMUNITY	0.42834	0.89599	0.49728	0.916531	0.89642	0.989338
GOBP_POSITIVE_REGULATION_OF_SUPRAMOLECULAR_FIBER_ORGANIZATION	0.43221	0.89599	0.72197	0.956626	0.085198	0.742546
GOBP_POSITIVE_REGULATION_OF_TRANSCRIPTION_FROM_RNA_POLYMERASE_II_PROMOTER_IN_RESPONSE_TO_STRESS	0.43092	0.89599	0.065248	0.713636	0.51076	0.91989
GOBP_POSTREPLICATION_REPAIR	0.43079	0.89599	0.25137	0.854346	0.36308	0.88723
GOBP_PRIMARY_ALCOHOL_CATABOLIC_PROCESS	0.43199	0.89599	0.26722	0.862739	0.68534	0.952048
GOBP_PROTEIN_POLYGLUTAMYLATION	0.43293	0.89599	0.47527	0.911037	0.51863	0.921888
GOBP_PROTEIN_TETRAMERIZATION	0.4298	0.89599	0.37241	0.884099	0.98146	0.99869
GOBP_PYRAMIDAL_NEURON_DIFFERENTIATION	0.42966	0.89599	0.36504	0.883326	0.62265	0.940919
GOBP_REGULATION_OF_CELL_COMMUNICATION_BY_ELECTRICAL_COUPLING	0.43297	0.89599	0.55836	0.930656	0.31921	0.870442
GOBP_REGULATION_OF_FIBROBLAST_APOPTOTIC_PROCESS	0.43192	0.89599	0.2115	0.838057	0.54952	0.927936
GOBP_REGULATION_OF_INTEGRIN_BIOSYNTHETIC_PROCESS	0.43038	0.89599	0.40488	0.896518	0.007832	0.522256
GOBP_REGULATION_OF_MESENCHYMAL_STEM_CELL_DIFFERENTIATION	0.43238	0.89599	0.30326	0.866955	0.76622	0.966973
GOBP_REGULATION_OF_MONOOXYGENASE_ACTIVITY	0.43064	0.89599	0.66025	0.945956	0.21939	0.839109
GOBP_REGULATION_OF_MUSCLE_ADAPTATION	0.42899	0.89599	0.47194	0.910968	0.03092	0.667213
GOBP_REGULATION_OF_NATURAL_KILLER_CELL_ACTIVATION	0.42898	0.89599	0.25091	0.853806	0.64724	0.946428
GOBP_REGULATION_OF_SYNAPTIC_VESICLE_TRANSPORT	0.43236	0.89599	0.3338	0.877256	0.24474	0.856237
GOBP_RESPONSE_TO_AMINE	0.43059	0.89599	0.49133	0.91557	0.53959	0.925939
GOBP_SENSORY_PERCEPTION_OF_SMELL	0.42823	0.89599	0.15292	0.80419	0.16116	0.81091
GOBP_TRAIL_ACTIVATED_APOPTOTIC_SIGNALING_PATHWAY	0.43047	0.89599	0.39424	0.89301	0.065336	0.721121
GOCC_DYNEIN_AXONEMAL_PARTICLE	0.43177	0.89599	0.7733	0.966796	0.31959	0.870442
GOCC_ENZYME_ACTIVATOR_COMPLEX	0.42842	0.89599	0.68175	0.950621	0.19343	0.829948
GOCC_EXTRINSIC_COMPONENT_OF_MEMBRANE	0.43141	0.89599	0.67055	0.948001	0.45053	0.909619
GOCC_INHIBITORY_SYNAPSE	0.43194	0.89599	0.72228	0.956889	0.925	0.993816
GOMF_2_IRON_2_SULFUR_CLUSTER_BINDING	0.43292	0.89599	0.86695	0.981653	0.49061	0.915992
GOMF_5ALPHA_ANDROSTANE_3BETA_17BETA_DIOL_DEHYDROGENASE_ACTIVITY	0.43172	0.89599	0.63799	0.942928	0.49433	0.91744
GOMF_AMINOPHOSPHOLIPID_FLIPPASE_ACTIVITY	0.43131	0.89599	0.44346	0.905667	0.91444	0.991895
GOMF_ATP_GATED_ION_CHANNEL_ACTIVITY	0.43172	0.89599	0.40653	0.898212	0.38713	0.893425
GOMF_FLOPPASE_ACTIVITY	0.43079	0.89599	0.61685	0.941002	0.57217	0.930371
GOMF_FRUCTOSE_2_6_BISPHOSPHATE_2_PHOSPHATASE_ACTIVITY	0.43271	0.89599	0.38418	0.889894	0.43674	0.906673
GOMF_G_PROTEIN_COUPLED_GLUTAMATE_RECEPTOR_BINDING	0.4298	0.89599	0.556	0.930135	0.029827	0.661757
GOMF_MEDIUM_CHAIN_FATTY_ACID_COA_LIGASE_ACTIVITY	0.43249	0.89599	0.3381	0.877822	0.92688	0.993816
GOMF_MICROTUBULE_MOTOR_ACTIVITY	0.43073	0.89599	0.43002	0.902522	0.22338	0.841647
GOMF_NUCLEAR_ANDROGEN_RECEPTOR_BINDING	0.42853	0.89599	0.1618	0.808575	0.016458	0.598949
GOMF_SPLICING_FACTOR_BINDING	0.43097	0.89599	0.48246	0.913351	0.83733	0.97634
GOMF_TASTE_RECEPTOR_ACTIVITY	0.43097	0.89599	0.27411	0.864341	0.60581	0.937704
GOMF_TRANSFERASE_ACTIVITY_TRANSFERRING_NITROGENOUS_GROUPS	0.4299	0.89599	0.43111	0.903158	0.077195	0.734352
GUTIERREZ_WALDENSTROEMS_MACROGLOBULINEMIA_1_DN	0.43083	0.89599	0.40034	0.894609	0.066343	0.721121
GYORFFY_DOXORUBICIN_RESISTANCE	0.42957	0.89599	0.38549	0.890207	0.39337	0.896436
HOLLEMAN_VINCRISTINE_RESISTANCE_ALL_DN	0.42939	0.89599	0.51107	0.921642	0.77186	0.968042
ISHIKAWA_STING_SIGNALING	0.4322	0.89599	0.77288	0.966796	0.76602	0.966973
KAMIKUBO_MYELOID_CEBPA_NETWORK	0.4302	0.89599	0.34799	0.880131	0.49653	0.917653
KEGG_SULFUR_METABOLISM	0.42826	0.89599	0.38693	0.890571	0.43452	0.906673
LASTOWSKA_NEUROBLASTOMA_COPY_NUMBER_UP	0.42912	0.89599	0.12638	0.781471	0.94879	0.994568
MULLIGHAN_NPM1_MUTATED_SIGNATURE_2_UP	0.43296	0.89599	0.54951	0.929316	0.84283	0.977475
RAMJAUN_APOPTOSIS_BY_TGFB1_VIA_MAPK1_DN	0.42888	0.89599	0.59254	0.937141	0.91579	0.991895
RAO_BOUND_BY_SALL4_ISOFORM_A	0.43009	0.89599	0.34961	0.880366	0.078663	0.734625
REACTOME_CASPASE_MEDIATED_CLEAVAGE_OF_CYTOSKELETAL_PROTEINS	0.43251	0.89599	0.074213	0.716545	0.88123	0.985818
REACTOME_GLYCOGEN_SYNTHESIS	0.43293	0.89599	0.53275	0.928049	0.37184	0.889966
REACTOME_NEUROFASCIN_INTERACTIONS	0.43212	0.89599	0.59986	0.940566	0.35891	0.884675
REACTOME_PI_3K_CASCADE_FGFR1	0.42915	0.89599	0.76807	0.966037	0.57258	0.930371
REACTOME_PLATELET_ACTIVATION_SIGNALING_AND_AGGREGATION	0.42869	0.89599	0.56576	0.931997	0.78608	0.968361
REACTOME_SIGNALING_BY_FGFR2_IIIA_TM	0.43205	0.89599	0.44939	0.906746	0.56379	0.928909
SAUL_SEN_MAYO	0.4311	0.89599	0.41691	0.900996	0.093184	0.752593
SENESE_HDAC2_TARGETS_UP	0.43289	0.89599	0.77415	0.966974	0.75849	0.965826
STANELLE_E2F1_TARGETS	0.43021	0.89599	0.49304	0.915802	0.96083	0.995465
WANG_CLASSIC_ADIPOGENIC_TARGETS_OF_PPARG	0.43196	0.89599	0.55172	0.929316	0.57044	0.930371
WP_INTEGRINMEDIATED_CELL_ADHESION	0.42811	0.89599	0.4617	0.908598	0.14941	0.803276
WP_INTRACELLULAR_TRAFFICKING_PROTEINS_INVOLVED_IN_CMT_NEUROPATHY	0.43085	0.89599	0.60998	0.940566	0.72435	0.958363
GOBP_ANIMAL_ORGAN_FORMATION	0.43329	0.8962	0.55415	0.929824	0.69416	0.952227
GOBP_FOREBRAIN_VENTRICULAR_ZONE_PROGENITOR_CELL_DIVISION	0.43323	0.8962	0.57489	0.933689	0.97117	0.996551
GOCC_SERINE_PROTEASE_INHIBITOR_COMPLEX	0.43328	0.8962	0.49882	0.917102	0.086598	0.743869
GOBP_L_SERINE_METABOLIC_PROCESS	0.43346	0.896375	0.3376	0.877804	0.58697	0.934434
REACTOME_FRUCTOSE_CATABOLISM	0.43348	0.896375	0.40473	0.896331	0.2046	0.835338
BOYAULT_LIVER_CANCER_SUBCLASS_G3_DN	0.43365	0.896404	0.3211	0.870043	0.13021	0.790958
GOBP_REGULATION_OF_RECEPTOR_RECYCLING	0.43378	0.896404	0.53056	0.928049	0.012932	0.567308
GOBP_REGULATION_OF_SECONDARY_HEART_FIELD_CARDIOBLAST_PROLIFERATION	0.43381	0.896404	0.51747	0.923304	0.18221	0.824192
GOCC_EUCHROMATIN	0.4338	0.896404	0.30157	0.866955	0.6765	0.952022
GOMF_RNA_POLYMERASE_I_TRANSCRIPTION_REGULATORY_REGION_SEQUENCE_SPECIFIC_DNA_BINDING	0.43377	0.896404	0.8023	0.973677	0.46072	0.911153
ODONNELL_TARGETS_OF_MYC_AND_TFRC_UP	0.43368	0.896404	0.50296	0.917506	0.99762	0.99999
WP_LDL_INFLUENCE_ON_CD14_AND_TLR4	0.43402	0.896729	0.60482	0.940566	0.48154	0.914922
BIOCARTA_LDL_PATHWAY	0.43412	0.896759	0.45265	0.908095	0.83832	0.976489
GOBP_CARDIAC_SEPTUM_DEVELOPMENT	0.43414	0.896759	0.65255	0.944318	0.45921	0.911153
GOBP_PERIPHERAL_NERVOUS_SYSTEM_DEVELOPMENT	0.43439	0.896869	0.35918	0.883326	0.49927	0.918389
GOBP_POLYOL_BIOSYNTHETIC_PROCESS	0.43451	0.896869	0.51378	0.922579	0.53403	0.924615
GOBP_REGULATION_OF_INTRACELLULAR_ESTROGEN_RECEPTOR_SIGNALING_PATHWAY	0.43441	0.896869	0.20054	0.833495	0.65799	0.948547
GOMF_PH_DOMAIN_BINDING	0.43435	0.896869	0.59185	0.936985	0.7434	0.96243
REACTOME_CHK1_CHK2_CDS1_MEDIATED_INACTIVATION_OF_CYCLIN_B_CDK1_COMPLEX	0.43451	0.896869	0.65016	0.943771	0.47582	0.9136
WP_SRF_AND_MIRS_IN_SMOOTH_MUSCLE_DIFFERENTIATION_AND_PROLIFERATION	0.43442	0.896869	0.30389	0.866955	0.099918	0.758168
MARIADASON_RESPONSE_TO_CURCUMIN_SULINDAC_5	0.4346	0.896946	0.50938	0.920066	0.8	0.971736
BIOCARTA_BCR_PATHWAY	0.43533	0.896968	0.5509	0.929316	0.19873	0.833179
DARWICHE_SQUAMOUS_CELL_CARCINOMA_DN	0.43538	0.896968	0.50335	0.917506	0.14825	0.802967
GOBP_DEDIFFERENTIATION	0.43471	0.896968	0.316	0.869398	0.75793	0.965568
GOBP_EPITHELIAL_CILIUM_MOVEMENT_INVOLVED_IN_DETERMINATION_OF_LEFT_RIGHT_ASYMMETRY	0.43555	0.896968	0.58632	0.935658	0.39953	0.896917
GOBP_GLUCOCORTICOID_METABOLIC_PROCESS	0.43519	0.896968	0.65401	0.944534	0.3175	0.870442
GOBP_INTRACELLULAR_IRON_ION_HOMEOSTASIS	0.43517	0.896968	0.31224	0.868801	0.27628	0.860538
GOBP_MUSCLE_HYPERTROPHY_IN_RESPONSE_TO_STRESS	0.43497	0.896968	0.39841	0.894332	0.073002	0.731483
GOBP_POSITIVE_REGULATION_OF_SIGNAL_TRANSDUCTION_BY_P53_CLASS_MEDIATOR	0.43507	0.896968	0.45624	0.908168	0.17923	0.822479
GOCC_MULTIVESICULAR_BODY_INTERNAL_VESICLE	0.43483	0.896968	0.64623	0.943659	0.15298	0.805846
GOCC_PLATELET_DENSE_GRANULE	0.43531	0.896968	0.76233	0.964391	0.44825	0.90898
GOMF_CUPRIC_ION_BINDING	0.43556	0.896968	0.34845	0.880131	0.016709	0.598949
GOMF_HISTONE_H3K36_METHYLTRANSFERASE_ACTIVITY	0.43547	0.896968	0.28968	0.866894	0.90977	0.991226
GOMF_LIPOPROTEIN_PARTICLE_RECEPTOR_ACTIVITY	0.43536	0.896968	0.43667	0.904884	0.86158	0.981608
LEE_AGING_NEOCORTEX_DN	0.43547	0.896968	0.48614	0.913416	0.3919	0.895582
PID_P75_NTR_PATHWAY	0.43533	0.896968	0.31003	0.868558	0.755	0.965316
REACTOME_FORMATION_OF_THE_CORNIFIED_ENVELOPE	0.43512	0.896968	0.14534	0.798738	0.71367	0.955752
SUBTIL_PROGESTIN_TARGETS	0.4349	0.896968	0.27911	0.865424	0.79688	0.971059
XU_GH1_AUTOCRINE_TARGETS_DN	0.43533	0.896968	0.17143	0.812882	0.0041722	0.466203
ABRAHAM_ALPC_VS_MULTIPLE_MYELOMA_UP	0.43569	0.897115	0.65681	0.945316	0.00084775	0.351589
BIOCARTA_PS1_PATHWAY	0.43576	0.897115	0.76449	0.965206	0.035782	0.676933
GOBP_DETOXIFICATION_OF_NITROGEN_COMPOUND	0.43579	0.897115	0.10753	0.762168	0.65886	0.948547
GOMF_BH_DOMAIN_BINDING	0.43588	0.897192	0.24921	0.852657	0.98732	0.999478
GOBP_REGULATION_OF_MUSCLE_TISSUE_DEVELOPMENT	0.43597	0.897269	0.32753	0.873345	0.39155	0.895582
REACTOME_SIGNALING_BY_EGFR_IN_CANCER	0.4361	0.897428	0.43285	0.904088	0.012653	0.567308
SPIELMAN_LYMPHOBLAST_EUROPEAN_VS_ASIAN_2FC_UP	0.43621	0.897545	0.68332	0.951578	0.83028	0.975401
GOBP_L_PHENYLALANINE_METABOLIC_PROCESS	0.43628	0.897581	0.47496	0.911037	0.10191	0.760034
GOBP_ANDROGEN_CATABOLIC_PROCESS	0.43639	0.897605	0.54546	0.929071	0.53633	0.924831
GOBP_NEGATIVE_REGULATION_OF_TYPE_II_INTERFERON_PRODUCTION	0.43641	0.897605	0.55204	0.929554	0.11575	0.776331
ONO_FOXP3_TARGETS_DN	0.43645	0.897605	0.62966	0.942138	0.67453	0.951606
DAIRKEE_CANCER_PRONE_RESPONSE_E2	0.43678	0.897747	0.64175	0.942964	0.23813	0.855034
GOBP_AMYLOID_BETA_CLEARANCE_BY_CELLULAR_CATABOLIC_PROCESS	0.43676	0.897747	0.36643	0.883326	0.38079	0.892728
GOBP_CARDIOCYTE_DIFFERENTIATION	0.43674	0.897747	0.35347	0.883326	0.038236	0.677855
GOBP_NEUROBLAST_DIFFERENTIATION	0.43659	0.897747	0.74187	0.961025	0.46531	0.911153
GOBP_NUCLEOBASE_CATABOLIC_PROCESS	0.4371	0.897747	0.34739	0.880131	0.29137	0.864523
GOBP_PLATELET_MORPHOGENESIS	0.43695	0.897747	0.33542	0.877256	0.18604	0.826725
GOBP_REGULATION_OF_NEUROGENESIS	0.43679	0.897747	0.28577	0.866894	0.41452	0.902082
GOCC_INTEGRIN_COMPLEX	0.43695	0.897747	0.44344	0.905667	0.62457	0.940919
KEGG_VIRAL_MYOCARDITIS	0.43692	0.897747	0.66572	0.947299	0.23334	0.852098
KORKOLA_TERATOMA_UP	0.43705	0.897747	0.39773	0.894332	0.1815	0.824192
WP_EXTRACELLULAR_VESICLES_IN_THE_CROSSTALK_OF_CARDIAC_CELLS	0.43704	0.897747	0.29133	0.866894	0.32646	0.875234
EBAUER_MYOGENIC_TARGETS_OF_PAX3_FOXO1_FUSION	0.43757	0.897819	0.18562	0.82227	0.25961	0.8589
FRASOR_RESPONSE_TO_ESTRADIOL_DN	0.43759	0.897819	0.3567	0.883326	0.62	0.940392
GENTILE_UV_RESPONSE_CLUSTER_D2	0.43761	0.897819	0.2437	0.851174	0.93239	0.994212
GOBP_CELLULAR_RESPONSE_TO_FOLLICLE_STIMULATING_HORMONE_STIMULUS	0.43749	0.897819	0.71384	0.955448	0.056709	0.715141
GOBP_DEVELOPMENTAL_PROCESS_INVOLVED_IN_REPRODUCTION	0.43749	0.897819	0.68682	0.952587	0.24049	0.855034
GOBP_FEMALE_GENITALIA_DEVELOPMENT	0.43747	0.897819	0.27728	0.865304	0.71907	0.956285
GOBP_MITOCHONDRIAL_OUTER_MEMBRANE_PERMEABILIZATION	0.43756	0.897819	0.72854	0.957793	0.96287	0.995574
REACTOME_SEALING_OF_THE_NUCLEAR_ENVELOPE_NE_BY_ESCRT_III	0.43724	0.897819	0.25052	0.853505	0.12497	0.783423
ZHAN_MULTIPLE_MYELOMA_CD1_VS_CD2_UP	0.4376	0.897819	0.42306	0.901614	0.078675	0.734625
REACTOME_FATTY_ACIDS_BOUND_TO_GPR40_FFAR1_REGULATE_INSULIN_SECRETION	0.4377	0.897895	0.49761	0.916544	0.99378	0.999502
GOBP_CORONARY_ARTERY_MORPHOGENESIS	0.4379	0.89798	0.82012	0.975675	0.43933	0.907148
GOBP_NEGATIVE_REGULATION_OF_NIK_NF_KAPPAB_SIGNALING	0.4379	0.89798	0.087478	0.741785	0.26921	0.860538
GOBP_RESPONSE_TO_FORSKOLIN	0.43789	0.89798	0.48218	0.913351	0.64244	0.945314
GOMF_ANGIOTENSIN_RECEPTOR_BINDING	0.43796	0.897995	0.36001	0.883326	0.02472	0.629858
GOMF_ATP_DEPENDENT_DNA_DNA_ANNEALING_ACTIVITY	0.43806	0.898086	0.39062	0.892362	0.41197	0.901079
WP_CANONICAL_AND_NONCANONICAL_TGFB_SIGNALING	0.43811	0.898086	0.47815	0.91308	0.2069	0.835538
GOBP_SKELETAL_SYSTEM_MORPHOGENESIS	0.43834	0.898449	0.15824	0.806623	0.29111	0.864523
AMIT_EGF_RESPONSE_20_HELA	0.43928	0.898619	0.2595	0.860035	0.17541	0.821241
GOBP_NEGATIVE_REGULATION_OF_DOUBLE_STRAND_BREAK_REPAIR_VIA_NONHOMOLOGOUS_END_JOINING	0.43904	0.898619	0.61936	0.941002	0.82966	0.975201
GOBP_NEGATIVE_REGULATION_OF_HISTONE_DEACETYLATION	0.43868	0.898619	0.89221	0.985011	0.73539	0.960486
GOBP_NEGATIVE_REGULATION_OF_T_CELL_RECEPTOR_SIGNALING_PATHWAY	0.43923	0.898619	0.47099	0.910968	0.046242	0.688528
GOBP_NEGATIVE_REGULATION_OF_VASCULAR_WOUND_HEALING	0.43948	0.898619	0.47144	0.910968	0.064035	0.721121
GOBP_PHOSPHAGEN_METABOLIC_PROCESS	0.43885	0.898619	0.90101	0.987227	0.57798	0.931891
GOBP_PROTEIN_K63_LINKED_DEUBIQUITINATION	0.43948	0.898619	0.55838	0.930656	0.45552	0.910886
GOBP_PYRIMIDINE_DIMER_REPAIR	0.43926	0.898619	0.54607	0.929071	0.6961	0.952481
GOBP_REGULATION_OF_CARDIOCYTE_DIFFERENTIATION	0.43879	0.898619	0.79998	0.973462	0.059279	0.715291
GOBP_REGULATION_OF_DEFENSE_RESPONSE_TO_BACTERIUM	0.43902	0.898619	0.61351	0.940963	0.42332	0.903312
GOBP_REGULATION_OF_INTRINSIC_APOPTOTIC_SIGNALING_PATHWAY_IN_RESPONSE_TO_DNA_DAMAGE	0.4389	0.898619	0.57765	0.934268	0.50813	0.919713
GOBP_REGULATION_OF_TRANSCRIPTION_OF_NUCLEOLAR_LARGE_RRNA_BY_RNA_POLYMERASE_I	0.4394	0.898619	0.25016	0.85303	0.66601	0.949228
GOCC_PHAGOCYTIC_CUP	0.43864	0.898619	0.44077	0.905456	0.80617	0.971736
GOMF_PHOSPHOLIPASE_A2_ACTIVITY	0.43896	0.898619	0.41274	0.899679	0.23993	0.855034
GRATIAS_RETINOBLASTOMA_16Q24	0.43917	0.898619	0.30818	0.867578	0.86371	0.981608
PID_WNT_NONCANONICAL_PATHWAY	0.43933	0.898619	0.59664	0.939218	0.46349	0.911153
SANSOM_APC_TARGETS_REQUIRE_MYC	0.43858	0.898619	0.1091	0.765145	0.79553	0.971059
SCHLINGEMANN_SKIN_CARCINOGENESIS_TPA_UP	0.43879	0.898619	0.42041	0.901614	0.85051	0.97878
SHIN_B_CELL_LYMPHOMA_CLUSTER_5	0.43916	0.898619	0.87535	0.982467	0.66607	0.949228
WP_EPO_RECEPTOR_SIGNALING	0.43901	0.898619	0.43528	0.904884	0.19968	0.833637
GOBP_OMEGA_HYDROXYLASE_P450_PATHWAY	0.43964	0.898838	0.41719	0.901011	0.80007	0.971736
GOBP_NEGATIVE_REGULATION_OF_LIPID_TRANSPORT	0.43978	0.899016	0.42919	0.902491	0.51048	0.919859
GOBP_ECTOPIC_GERM_CELL_PROGRAMMED_CELL_DEATH	0.4401	0.899443	0.58707	0.935658	0.91434	0.991895
GOBP_GUANINE_METABOLIC_PROCESS	0.44015	0.899443	0.5182	0.923657	0.14687	0.802967
GOMF_ENOYL_COA_HYDRATASE_ACTIVITY	0.44006	0.899443	0.54918	0.929316	0.48162	0.914922
GOMF_PHOSPHORYLATION_DEPENDENT_PROTEIN_BINDING	0.4402	0.899443	0.26686	0.862739	0.67971	0.952048
GOBP_NEGATIVE_REGULATION_OF_B_CELL_MEDIATED_IMMUNITY	0.44035	0.899547	0.8311	0.9778	0.1402	0.798914
GOBP_POSITIVE_REGULATION_OF_ANTIGEN_PROCESSING_AND_PRESENTATION	0.44036	0.899547	0.77458	0.967031	0.70115	0.953636
GOMF_ALPHA_N_ACETYLGALACTOSAMINIDE_ALPHA_2_6_SIALYLTRANSFERASE_ACTIVITY	0.44041	0.899547	0.43454	0.90468	0.68822	0.952048
GOBP_POSITIVE_REGULATION_OF_GLUCOSE_IMPORT	0.44047	0.899562	0.501	0.917506	0.60103	0.93595
GOBP_CENTRAL_NERVOUS_SYSTEM_MYELIN_MAINTENANCE	0.44074	0.899582	0.50747	0.919639	0.72027	0.95646
GOBP_HEMATOPOIETIC_STEM_CELL_PROLIFERATION	0.44073	0.899582	0.20601	0.83768	0.7845	0.968361
GOBP_NEGATIVE_REGULATION_OF_OXIDATIVE_STRESS_INDUCED_CELL_DEATH	0.44077	0.899582	0.30988	0.868558	0.56144	0.928909
GOBP_N_TERMINAL_PROTEIN_LIPIDATION	0.44082	0.899582	0.46474	0.908623	0.55004	0.928009
GOBP_REGULATION_OF_TRANSLATIONAL_INITIATION_BY_EIF2_ALPHA_PHOSPHORYLATION	0.44085	0.899582	0.44011	0.905456	0.74422	0.962435
GOCC_EARLY_PHAGOSOME	0.44059	0.899582	0.63744	0.942567	0.93851	0.994356
HARRIS_BRAIN_CANCER_PROGENITORS	0.44075	0.899582	0.46618	0.908634	0.7195	0.956419
CHENG_RESPONSE_TO_NICKEL_ACETATE	0.44096	0.899698	0.50131	0.917506	0.76841	0.967497
GOBP_POSITIVE_REGULATION_OF_LEUKOCYTE_MEDIATED_IMMUNITY	0.44103	0.899733	0.45901	0.908225	0.38857	0.894482
GENTILE_UV_RESPONSE_CLUSTER_D5	0.44196	0.899739	0.54476	0.929071	0.26535	0.860538
GOBP_CYTOSOLIC_TRANSPORT	0.44176	0.899739	0.44344	0.905667	0.24408	0.855034
GOBP_MARGINAL_ZONE_B_CELL_DIFFERENTIATION	0.44187	0.899739	0.6461	0.943659	0.11496	0.776331
GOBP_MYELOID_LEUKOCYTE_CYTOKINE_PRODUCTION	0.44217	0.899739	0.63291	0.942138	0.70089	0.953538
GOBP_NEGATIVE_REGULATION_OF_CARDIAC_MUSCLE_CONTRACTION	0.4413	0.899739	0.22944	0.843632	0.69955	0.95306
GOBP_NEGATIVE_REGULATION_OF_OSTEOCLAST_DEVELOPMENT	0.44198	0.899739	0.61415	0.940963	0.2017	0.833637
GOBP_POSITIVE_REGULATION_OF_CD8_POSITIVE_ALPHA_BETA_T_CELL_DIFFERENTIATION	0.4422	0.899739	0.67571	0.949689	0.85747	0.980658
GOBP_POSITIVE_REGULATION_OF_HIPPO_SIGNALING	0.44144	0.899739	0.75058	0.962099	0.4671	0.911153
GOBP_REGULATION_OF_SKELETAL_MUSCLE_FIBER_DEVELOPMENT	0.44225	0.899739	0.53126	0.928049	0.37337	0.890722
GOBP_RESPONSE_TO_HYDROXYUREA	0.44215	0.899739	0.36842	0.883326	0.4569	0.911153
GOBP_RESPONSE_TO_MERCURY_ION	0.44199	0.899739	0.7366	0.960934	0.25727	0.8589
GOBP_UROGENITAL_SYSTEM_DEVELOPMENT	0.44165	0.899739	0.60278	0.940566	0.69498	0.952405
GOCC_INNER_MITOCHONDRIAL_MEMBRANE_PROTEIN_COMPLEX	0.4421	0.899739	0.36548	0.883326	0.85536	0.980121
GOCC_POLAR_MICROTUBULE	0.44147	0.899739	0.80103	0.973462	0.55153	0.928592
GOMF_LYSOPHOSPHOLIPID_ACYLTRANSFERASE_ACTIVITY	0.44179	0.899739	0.3245	0.87114	0.043043	0.685303
LEI_HOXC8_TARGETS_UP	0.44169	0.899739	0.16401	0.810167	0.087041	0.743869
MULLIGHAN_MLL_SIGNATURE_1_UP	0.44171	0.899739	0.4948	0.916517	0.48748	0.915992
PID_ERB_GENOMIC_PATHWAY	0.44125	0.899739	0.48099	0.913351	0.11441	0.77627
PID_LIS1_PATHWAY	0.4414	0.899739	0.89145	0.984796	0.75808	0.965572
REACTOME_ACTIVATED_NTRK3_SIGNALS_THROUGH_PI3K	0.4412	0.899739	0.55995	0.930656	0.51962	0.922345
REACTOME_MULTIFUNCTIONAL_ANION_EXCHANGERS	0.44196	0.899739	0.43216	0.903556	0.42431	0.903312
SIG_REGULATION_OF_THE_ACTIN_CYTOSKELETON_BY_RHO_GTPASES	0.44206	0.899739	0.53059	0.928049	0.17324	0.821048
WP_FGF23_SIGNALING_IN_HYPOPHOSPHATEMIC_RICKETS_AND_RELATED_DISORDERS	0.44207	0.899739	0.4891	0.914644	0.56401	0.928909
GOBP_POSITIVE_REGULATION_OF_PROTEIN_LOCALIZATION_TO_NUCLEOLUS	0.4426	0.900343	0.49168	0.915646	0.27906	0.861179
BAE_BRCA1_TARGETS_UP	0.44332	0.900388	0.16404	0.810167	0.56065	0.928909
BENPORATH_PRC2_TARGETS	0.44326	0.900388	0.57625	0.933689	0.35632	0.884675
CAIRO_PML_TARGETS_BOUND_BY_MYC_DN	0.44468	0.900388	0.6016	0.940566	0.024801	0.629858
FONTAINE_THYROID_TUMOR_UNCERTAIN_MALIGNANCY_DN	0.44454	0.900388	0.3595	0.883326	0.44552	0.908374
GAUSSMANN_MLL_AF4_FUSION_TARGETS_E_UP	0.444	0.900388	0.3102	0.868558	0.68492	0.952048
GOBP_ACETYL_COA_BIOSYNTHETIC_PROCESS_FROM_PYRUVATE	0.44302	0.900388	0.45202	0.907603	0.76795	0.967204
GOBP_AXONOGENESIS_INVOLVED_IN_INNERVATION	0.44455	0.900388	0.47417	0.910968	0.26436	0.860538
GOBP_B_1_B_CELL_DIFFERENTIATION	0.44378	0.900388	0.73435	0.96033	0.68751	0.952048
GOBP_CALCIUM_ION_IMPORT_INTO_SARCOPLASMIC_RETICULUM	0.44406	0.900388	0.32738	0.873345	0.16137	0.81091
GOBP_CELLULAR_RESPONSE_TO_STEROID_HORMONE_STIMULUS	0.44411	0.900388	0.28782	0.866894	0.10634	0.765864
GOBP_DEVELOPMENT_OF_PRIMARY_SEXUAL_CHARACTERISTICS	0.44389	0.900388	0.2536	0.855938	0.30816	0.870442
GOBP_GAMETE_GENERATION	0.44297	0.900388	0.47731	0.91257	0.30656	0.870442
GOBP_MITRAL_VALVE_DEVELOPMENT	0.44473	0.900388	0.22363	0.843632	0.72003	0.956419
GOBP_NEGATIVE_REGULATION_OF_RESPIRATORY_BURST	0.44406	0.900388	0.56561	0.931997	0.83156	0.975537
GOBP_POSITIVE_REGULATION_OF_VASCULOGENESIS	0.44322	0.900388	0.52897	0.927566	0.21282	0.835838
GOBP_REGULATION_OF_ACTION_POTENTIAL	0.44389	0.900388	0.60314	0.940566	0.73977	0.962066
GOBP_REGULATION_OF_BRANCHING_INVOLVED_IN_LUNG_MORPHOGENESIS	0.44292	0.900388	0.54532	0.929071	0.3733	0.890722
GOBP_REGULATION_OF_EARLY_ENDOSOME_TO_LATE_ENDOSOME_TRANSPORT	0.4434	0.900388	0.38307	0.889245	0.25391	0.85821
GOBP_REGULATION_OF_MYOTUBE_DIFFERENTIATION	0.44434	0.900388	0.54065	0.92877	0.0018849	0.405958
GOBP_REGULATION_OF_RIG_I_SIGNALING_PATHWAY	0.44446	0.900388	0.54133	0.929071	0.89027	0.98812
GOBP_SINGLE_FERTILIZATION	0.4427	0.900388	0.82028	0.975797	0.45989	0.911153
GOCC_ACETYLTRANSFERASE_COMPLEX	0.44455	0.900388	0.45586	0.908168	0.7717	0.967912
GOCC_BOX_H_ACA_RNP_COMPLEX	0.44437	0.900388	0.29168	0.866894	0.1073	0.766287
GOCC_BOX_H_ACA_SNORNP_COMPLEX	0.44437	0.900388	0.29168	0.866894	0.1073	0.766287
GOCC_LAMELLIPODIUM_MEMBRANE	0.44403	0.900388	0.54613	0.929071	0.47835	0.914266
GOCC_MITOTIC_SPINDLE_ASTRAL_MICROTUBULE	0.44474	0.900388	0.4544	0.908168	0.5054	0.91952
GOMF_BOX_H_ACA_SNORNA_BINDING	0.44437	0.900388	0.29168	0.866894	0.1073	0.766287
GOMF_DEATH_RECEPTOR_BINDING	0.44474	0.900388	0.65572	0.944904	0.75104	0.965175
GOMF_GUANYLYLTRANSFERASE_ACTIVITY	0.44383	0.900388	0.30785	0.867243	0.67828	0.952022
GOMF_METALLOEXOPEPTIDASE_ACTIVITY	0.44362	0.900388	0.87322	0.982467	0.15381	0.806484
HEIDENBLAD_AMPLICON_12P11_12_DN	0.44417	0.900388	0.2914	0.866894	0.16805	0.816882
KEGG_TYPE_II_DIABETES_MELLITUS	0.44408	0.900388	0.44456	0.905667	0.35571	0.884675
LAIHO_COLORECTAL_CANCER_SERRATED_UP	0.44346	0.900388	0.77373	0.966796	0.30627	0.870442
MARTORIATI_MDM4_TARGETS_FETAL_LIVER_UP	0.44289	0.900388	0.62205	0.941002	0.83519	0.975823
MELLMAN_TUT1_TARGETS_DN	0.44352	0.900388	0.48697	0.913552	0.96714	0.996187
REACTOME_ASPARTATE_AND_ASPARAGINE_METABOLISM	0.44336	0.900388	0.67297	0.948537	0.13265	0.792505
REACTOME_SENSORY_PERCEPTION	0.44364	0.900388	0.14439	0.798738	0.67148	0.950537
REACTOME_SMALL_INTERFERING_RNA_SIRNA_BIOGENESIS	0.44452	0.900388	0.38961	0.892246	0.25814	0.8589
SESTO_RESPONSE_TO_UV_C4	0.44335	0.900388	0.32221	0.870043	0.7266	0.95875
WU_APOPTOSIS_BY_CDKN1A_VIA_TP53	0.44449	0.900388	0.14731	0.801042	0.76205	0.966286
DELYS_THYROID_CANCER_UP	0.44494	0.900471	0.15243	0.80419	0.1795	0.822479
KEGG_ARACHIDONIC_ACID_METABOLISM	0.44493	0.900471	0.39123	0.892545	0.50001	0.918582
REACTOME_FGFR1_LIGAND_BINDING_AND_ACTIVATION	0.44491	0.900471	0.76973	0.966439	0.71436	0.955752
GOBP_DOPAMINE_TRANSPORT	0.44519	0.900502	0.72769	0.957342	0.50962	0.919859
GOBP_LIPID_LOCALIZATION	0.44503	0.900502	0.57258	0.933689	0.2707	0.860538
GOBP_REGULATION_OF_MRNA_3_END_PROCESSING	0.44522	0.900502	0.32292	0.870333	0.54102	0.926098
LI_WILMS_TUMOR_VS_FETAL_KIDNEY_1_UP	0.44513	0.900502	0.4425	0.905667	0.12058	0.780676
PARK_HSC_VS_MULTIPOTENT_PROGENITORS_UP	0.44516	0.900502	0.54581	0.929071	0.78924	0.969055
BIOCARTA_LAIR_PATHWAY	0.44571	0.90061	0.39601	0.893324	0.87417	0.984331
GOBP_HYPEROSMOTIC_RESPONSE	0.44536	0.90061	0.63305	0.942138	0.98568	0.999454
GOBP_NEGATIVE_REGULATION_OF_PROTEIN_LOCALIZATION_TO_MEMBRANE	0.44562	0.90061	0.81484	0.974647	0.71515	0.955752
GOBP_RESPONSE_TO_GRANULOCYTE_MACROPHAGE_COLONY_STIMULATING_FACTOR	0.44563	0.90061	0.48087	0.913351	0.11396	0.7748
GOMF_PROTEIN_TAG	0.44575	0.90061	0.28716	0.866894	0.18632	0.826725
KORKOLA_TERATOMA	0.44555	0.90061	0.89734	0.986173	0.13109	0.792054
REACTOME_METAL_SEQUESTRATION_BY_ANTIMICROBIAL_PROTEINS	0.4456	0.90061	0.72503	0.957067	0.18109	0.823823
VETTER_TARGETS_OF_PRKCA_AND_ETS1_DN	0.44552	0.90061	0.47555	0.911037	0.2062	0.835338
WP_CELLS_AND_MOLECULES_INVOLVED_IN_LOCAL_ACUTE_INFLAMMATORY_RESPONSE	0.44571	0.90061	0.39601	0.893324	0.87417	0.984331
WP_ETHANOL_EFFECTS_ON_HISTONE_MODIFICATIONS	0.44582	0.900644	0.25128	0.854346	0.099053	0.75672
GOBP_ACETYL_COA_BIOSYNTHETIC_PROCESS	0.44659	0.900662	0.56317	0.930915	0.51649	0.92074
GOBP_CADMIUM_ION_TRANSMEMBRANE_TRANSPORT	0.44668	0.900662	0.64715	0.943711	0.10289	0.760161
GOBP_CERAMIDE_BIOSYNTHETIC_PROCESS	0.44601	0.900662	0.38186	0.88862	0.12996	0.790923
GOBP_CHAPERONE_MEDIATED_PROTEIN_FOLDING	0.44591	0.900662	0.43033	0.902706	0.89166	0.988579
GOBP_FATTY_ACID_OMEGA_OXIDATION	0.44605	0.900662	0.6697	0.948001	0.51099	0.91989
GOBP_NEGATIVE_REGULATION_OF_INTERLEUKIN_4_PRODUCTION	0.447	0.900662	0.53367	0.928049	0.068253	0.721121
GOBP_NEGATIVE_REGULATION_OF_RESPONSE_TO_ENDOPLASMIC_RETICULUM_STRESS	0.4462	0.900662	0.42167	0.901614	0.80056	0.971736
GOBP_REGULATION_OF_CELLULAR_RESPONSE_TO_INSULIN_STIMULUS	0.44668	0.900662	0.34782	0.880131	0.61811	0.939997
GOBP_REGULATION_OF_ENDOSOME_ORGANIZATION	0.44676	0.900662	0.78204	0.969718	0.7055	0.954215
GOBP_REGULATION_OF_PROTEIN_LOCALIZATION_TO_MEMBRANE	0.44678	0.900662	0.64633	0.943659	0.056048	0.71413
GOBP_SUBPALLIUM_DEVELOPMENT	0.44663	0.900662	0.47584	0.911272	0.59503	0.935384
GOBP_TRANSCRIPTION_INITIATION_AT_RNA_POLYMERASE_II_PROMOTER	0.44705	0.900662	0.31522	0.869398	0.70253	0.954159
GOMF_CALCIUM_DEPENDENT_PHOSPHOLIPID_BINDING	0.44629	0.900662	0.34319	0.880131	0.86065	0.981608
GOMF_FRIZZLED_BINDING	0.44667	0.900662	0.76782	0.966037	0.58416	0.933391
GOMF_UDP_GLUCOSYLTRANSFERASE_ACTIVITY	0.44645	0.900662	0.70904	0.954708	0.58988	0.935014
HECKER_IFNB1_TARGETS	0.44682	0.900662	0.26229	0.861998	0.20369	0.834321
KOBAYASHI_EGFR_SIGNALING_24HR_UP	0.4471	0.900662	0.2101	0.838037	0.080964	0.741073
KYNG_NORMAL_AGING_DN	0.4465	0.900662	0.59005	0.936283	0.15291	0.805846
LOPES_METHYLATED_IN_COLON_CANCER_UP	0.44702	0.900662	0.61227	0.940963	0.1623	0.811083
QI_HYPOXIA	0.44694	0.900662	0.62728	0.942138	0.71979	0.956419
RAMPON_ENRICHED_LEARNING_ENVIRONMENT_EARLY_DN	0.44613	0.900662	0.36605	0.883326	0.50233	0.918633
REACTOME_INTERCONVERSION_OF_NUCLEOTIDE_DI_AND_TRIPHOSPHATES	0.44619	0.900662	0.43503	0.904884	0.62813	0.941116
REACTOME_MISCELLANEOUS_TRANSPORT_AND_BINDING_EVENTS	0.4469	0.900662	0.17259	0.813239	0.91998	0.99322
WP_CELL_DIFFERENTIATION_EXPANDED_INDEX	0.44707	0.900662	0.22429	0.843632	0.5662	0.928909
GOBP_RESPONSE_TO_STEROID_HORMONE	0.44725	0.900857	0.2375	0.848066	0.29889	0.868635
GENTILE_UV_RESPONSE_CLUSTER_D4	0.44735	0.900952	0.3916	0.892545	0.43258	0.906078
GOBP_REGULATION_OF_LEUKOCYTE_PROLIFERATION	0.44758	0.901135	0.67308	0.948537	0.16077	0.810716
GOBP_REGULATION_OF_RESPONSE_TO_FOOD	0.4476	0.901135	0.5453	0.929071	0.095395	0.754459
TERAMOTO_OPN_TARGETS_CLUSTER_5	0.44758	0.901135	0.32154	0.870043	0.51195	0.91989
FARMER_BREAST_CANCER_CLUSTER_2	0.44897	0.90132	0.56023	0.930656	0.54335	0.926599
GOBP_ADHERENS_JUNCTION_ASSEMBLY	0.44878	0.90132	0.26305	0.862535	0.14221	0.801239
GOBP_CARDIOBLAST_PROLIFERATION	0.44867	0.90132	0.46398	0.908623	0.14716	0.802967
GOBP_DIOL_BIOSYNTHETIC_PROCESS	0.44775	0.90132	0.72367	0.957067	0.69207	0.952048
GOBP_DNA_METABOLIC_PROCESS	0.44848	0.90132	0.49486	0.916517	0.48357	0.915992
GOBP_GASTRULATION_WITH_MOUTH_FORMING_SECOND	0.44899	0.90132	0.32723	0.87323	0.05054	0.702156
GOBP_HISTONE_H4_K5_ACETYLATION	0.44907	0.90132	0.37394	0.884691	0.65835	0.948547
GOBP_LIPOXIN_METABOLIC_PROCESS	0.44872	0.90132	0.043834	0.657808	0.37641	0.890811
GOBP_POSITIVE_REGULATION_OF_ISOTYPE_SWITCHING	0.44896	0.90132	0.44457	0.905667	0.22705	0.845767
GOBP_POSITIVE_REGULATION_OF_SYNAPTIC_VESICLE_ENDOCYTOSIS	0.44864	0.90132	0.58449	0.935658	0.51422	0.92074
GOBP_PROTEIN_DESTABILIZATION	0.44903	0.90132	0.77902	0.968565	0.81905	0.974191
GOBP_REGULATION_OF_MEIOTIC_CELL_CYCLE_PHASE_TRANSITION	0.44822	0.90132	0.60183	0.940566	0.98886	0.999478
GOBP_REGULATION_OF_MONOCYTE_CHEMOTAXIS	0.4481	0.90132	0.93124	0.991445	0.73621	0.961188
GOBP_REGULATION_OF_TRANSLATIONAL_INITIATION	0.44824	0.90132	0.43857	0.905456	0.72393	0.958363
GOCC_NEURON_PROJECTION_MEMBRANE	0.44897	0.90132	0.55449	0.929824	0.42163	0.903312
GOMF_ABC_TYPE_GLUTATHIONE_S_CONJUGATE_TRANSPORTER_ACTIVITY	0.4481	0.90132	0.4421	0.905667	0.17833	0.822479
GOMF_LIGASE_ACTIVITY	0.44905	0.90132	0.27521	0.864365	0.46352	0.911153
GOMF_PEPTIDE_ANTIGEN_BINDING	0.44851	0.90132	0.38734	0.89068	0.79755	0.971059
HOWLIN_CITED1_TARGETS_2_UP	0.44784	0.90132	0.44702	0.905686	0.57692	0.931442
KEGG_MTOR_SIGNALING_PATHWAY	0.4479	0.90132	0.54261	0.929071	0.086693	0.743869
KEGG_PRION_DISEASES	0.4487	0.90132	0.41253	0.899679	0.20412	0.834943
KUROKAWA_LIVER_CANCER_EARLY_RECURRENCE_DN	0.44863	0.90132	0.51548	0.922579	0.059845	0.715291
PID_NEPHRIN_NEPH1_PATHWAY	0.448	0.90132	0.63603	0.942138	0.31085	0.870442
REACTOME_FORMYL_PEPTIDE_RECEPTORS_BIND_FORMYL_PEPTIDES_AND_MANY_OTHER_LIGANDS	0.4489	0.90132	0.36006	0.883326	0.93212	0.994212
TESAR_ALK_TARGETS_EPISC_4D_UP	0.44807	0.90132	0.30317	0.866955	0.9041	0.990128
WANG_ESOPHAGUS_CANCER_VS_NORMAL_DN	0.4482	0.90132	0.61647	0.941002	0.20602	0.835338
BLANCO_MELO_COVID19_SARS_COV_2_LOW_MOI_INFECTION_A594_ACE2_EXPRESSING_CELLS_UP	0.44916	0.901336	0.57077	0.933652	0.64847	0.947249
KEGG_GLYCOSPHINGOLIPID_BIOSYNTHESIS_LACTO_AND_NEOLACTO_SERIES	0.44924	0.901336	0.19722	0.831935	0.047027	0.691462
RODRIGUES_DCC_TARGETS_DN	0.44927	0.901336	0.67052	0.948001	0.085962	0.743869
WP_CHRONIC_HYPERGLYCEMIA_IMPAIRMENT_OF_NEURON_FUNCTION	0.44929	0.901336	0.33929	0.878694	0.086936	0.743869
BIOCARTA_CTCF_PATHWAY	0.45126	0.901354	0.44422	0.905667	0.13375	0.794667
BIOCARTA_SRCRPTP_PATHWAY	0.45095	0.901354	0.58838	0.935689	0.41485	0.902082
CHEN_LIVER_METABOLISM_QTL_CIS	0.45028	0.901354	0.62916	0.942138	0.35394	0.884675
DAZARD_RESPONSE_TO_UV_NHEK_DN	0.4498	0.901354	0.37974	0.887787	0.96931	0.996551
FLORIO_NEOCORTEX_BASAL_RADIAL_GLIA_DN	0.4503	0.901354	0.36128	0.883326	0.32883	0.875856
GOBP_ADAPTATION_OF_SIGNALING_PATHWAY	0.44968	0.901354	0.041546	0.654082	0.3568	0.884675
GOBP_DETERMINATION_OF_DIGESTIVE_TRACT_LEFT_RIGHT_ASYMMETRY	0.45068	0.901354	0.15714	0.805167	0.77442	0.968361
GOBP_DICARBOXYLIC_ACID_BIOSYNTHETIC_PROCESS	0.44944	0.901354	0.19519	0.830583	0.97508	0.997272
GOBP_HOMEOSTASIS_OF_NUMBER_OF_CELLS	0.45121	0.901354	0.23115	0.844393	0.57864	0.932007
GOBP_INNATE_IMMUNE_RESPONSE_ACTIVATING_SIGNALING_PATHWAY	0.45058	0.901354	0.49804	0.916725	0.41265	0.901079
GOBP_LEUCINE_METABOLIC_PROCESS	0.45011	0.901354	0.41144	0.899497	0.29223	0.86486
GOBP_NEGATIVE_REGULATION_OF_MAPK_CASCADE	0.45146	0.901354	0.26941	0.862993	0.43099	0.906078
GOBP_NEUROTRANSMITTER_RECEPTOR_TRANSPORT_TO_PLASMA_MEMBRANE	0.45096	0.901354	0.54258	0.929071	0.032924	0.672736
GOBP_PERICARDIUM_DEVELOPMENT	0.45007	0.901354	0.31944	0.869398	0.78147	0.968361
GOBP_PIGMENTATION	0.451	0.901354	0.5382	0.928229	0.95247	0.994568
GOBP_PIGMENT_ACCUMULATION	0.45157	0.901354	0.2308	0.844347	0.2438	0.855034
GOBP_POSITIVE_REGULATION_OF_B_CELL_RECEPTOR_SIGNALING_PATHWAY	0.44958	0.901354	0.86365	0.98152	0.16316	0.811288
GOBP_POSITIVE_REGULATION_OF_EXTRACELLULAR_MATRIX_ASSEMBLY	0.44969	0.901354	0.68398	0.951632	0.24325	0.855034
GOBP_POSITIVE_REGULATION_OF_PHOSPHOPROTEIN_PHOSPHATASE_ACTIVITY	0.45148	0.901354	0.33034	0.874654	0.89725	0.989676
GOBP_PROTEIN_CONTAINING_COMPLEX_REMODELING	0.45175	0.901354	0.51615	0.922579	0.71188	0.955752
GOBP_REGULATION_OF_DNA_TEMPLATED_DNA_REPLICATION	0.45162	0.901354	0.46478	0.908623	0.56413	0.928909
GOBP_REGULATION_OF_LONG_TERM_SYNAPTIC_DEPRESSION	0.45075	0.901354	0.58588	0.935658	0.14283	0.80181
GOBP_REGULATION_OF_NCRNA_TRANSCRIPTION	0.44959	0.901354	0.41165	0.899497	0.54707	0.927642
GOBP_SEMI_LUNAR_VALVE_DEVELOPMENT	0.45162	0.901354	0.61297	0.940963	0.432	0.906078
GOCC_RIBONUCLEASE_MRP_COMPLEX	0.44957	0.901354	0.51758	0.923304	0.77573	0.968361
GOMF_CARBOHYDRATE_BINDING	0.45046	0.901354	0.59109	0.936622	0.38687	0.893425
GOMF_CHEMOATTRACTANT_ACTIVITY	0.45118	0.901354	0.73779	0.961025	0.56468	0.928909
GOMF_CORECEPTOR_ACTIVITY_INVOLVED_IN_WNT_SIGNALING_PATHWAY	0.45103	0.901354	0.48679	0.913416	0.77796	0.968361
GOMF_HISTONE_H3K14_ACETYLTRANSFERASE_ACTIVITY	0.45114	0.901354	0.48131	0.913351	0.36367	0.887591
GOMF_ISOPRENOID_BINDING	0.44982	0.901354	0.40793	0.898246	0.65744	0.948547
GOMF_K63_LINKED_DEUBIQUITINASE_ACTIVITY	0.44971	0.901354	0.26399	0.862739	0.64114	0.945072
GOMF_QUINONE_BINDING	0.45146	0.901354	0.45588	0.908168	0.64717	0.946428
GROSS_HYPOXIA_VIA_HIF1A_DN	0.45168	0.901354	0.63655	0.942138	0.30805	0.870442
KEGG_HEDGEHOG_SIGNALING_PATHWAY	0.45025	0.901354	0.53608	0.928229	0.1805	0.823335
KEGG_HEMATOPOIETIC_CELL_LINEAGE	0.45161	0.901354	0.61701	0.941002	0.44421	0.90765
KEGG_RENIN_ANGIOTENSIN_SYSTEM	0.45169	0.901354	0.3713	0.884056	0.90958	0.991226
MANN_RESPONSE_TO_AMIFOSTINE_DN	0.44996	0.901354	0.29731	0.866894	0.53295	0.924615
MIKKELSEN_IPS_LCP_WITH_H3K4ME3_AND_H3K27ME3	0.45161	0.901354	0.34981	0.880503	0.28976	0.863156
MIKKELSEN_MEF_LCP_WITH_H3K27ME3	0.45001	0.901354	0.54539	0.929071	0.95696	0.99525
PID_THROMBIN_PAR4_PATHWAY	0.45179	0.901354	0.24314	0.85083	0.99811	0.99999
REACTOME_OVARIAN_TUMOR_DOMAIN_PROTEASES	0.45027	0.901354	0.6647	0.946906	0.075147	0.734352
REACTOME_SIGNALING_BY_FGFR2	0.45065	0.901354	0.57677	0.933771	0.12002	0.780676
SERVITJA_ISLET_HNF1A_TARGETS_DN	0.4514	0.901354	0.3871	0.890571	0.90873	0.991124
WENG_POR_TARGETS_LIVER_DN	0.45177	0.901354	0.4255	0.90223	0.44417	0.90765
WP_INTERLEUKIN1_IL1_STRUCTURAL_PATHWAY	0.45044	0.901354	0.097148	0.753731	0.20232	0.833637
WP_MELATONIN_METABOLISM_AND_EFFECTS	0.45136	0.901354	0.51994	0.923657	0.39976	0.896917
ZHAN_MULTIPLE_MYELOMA_SUBGROUPS	0.45099	0.901354	0.56303	0.930915	0.87619	0.98456
BYSTRYKH_HEMATOPOIESIS_STEM_CELL_FGF3	0.4531	0.901779	0.44839	0.906132	0.23236	0.850492
GOBP_ENDOPLASMIC_RETICULUM_UNFOLDED_PROTEIN_RESPONSE	0.45234	0.901779	0.4554	0.908168	0.22478	0.842442
GOBP_KERATINOCYTE_MIGRATION	0.4524	0.901779	0.15261	0.80419	0.0071773	0.515398
GOBP_NEGATIVE_REGULATION_OF_SMOOTH_MUSCLE_CELL_DIFFERENTIATION	0.45304	0.901779	0.35547	0.883326	0.56231	0.928909
GOBP_POSITIVE_REGULATION_OF_BLOOD_PRESSURE_BY_EPINEPHRINE_NOREPINEPHRINE	0.45317	0.901779	0.30361	0.866955	0.93789	0.994268
GOBP_POSITIVE_REGULATION_OF_PROTEIN_DEACETYLATION	0.45211	0.901779	0.54774	0.929316	0.36803	0.888836
GOBP_PRODUCTION_OF_MOLECULAR_MEDIATOR_INVOLVED_IN_INFLAMMATORY_RESPONSE	0.45233	0.901779	0.55522	0.930055	0.76385	0.966484
GOBP_REGULATION_OF_CAMP_DEPENDENT_PROTEIN_KINASE_ACTIVITY	0.45301	0.901779	0.76147	0.964054	0.17227	0.821048
GOBP_REGULATION_OF_EATING_BEHAVIOR	0.4531	0.901779	0.6604	0.945956	0.058696	0.715291
GOBP_RESPONSE_TO_INTERLEUKIN_7	0.45253	0.901779	0.69452	0.953465	0.35299	0.884273
GOCC_NUCLEAR_INNER_MEMBRANE	0.45214	0.901779	0.42104	0.901614	0.84047	0.977053
GOCC_SAGA_TYPE_COMPLEX	0.45269	0.901779	0.2334	0.845311	0.76676	0.966973
GOCC_TRANSCRIPTION_PREINITIATION_COMPLEX	0.45229	0.901779	0.26469	0.862739	0.98428	0.999087
HOFFMANN_LARGE_TO_SMALL_PRE_BII_LYMPHOCYTE_UP	0.45243	0.901779	0.70221	0.953857	0.19359	0.830301
KAAB_FAILED_HEART_ATRIUM_DN	0.45281	0.901779	0.48686	0.913447	0.36393	0.88767
KEGG_VIBRIO_CHOLERAE_INFECTION	0.45294	0.901779	0.41136	0.899497	0.0053445	0.466203
REACTOME_BETA_OXIDATION_OF_PRISTANOYL_COA	0.45278	0.901779	0.57788	0.934268	0.0019046	0.405958
REACTOME_RHO_GTPASES_ACTIVATE_WASPS_AND_WAVES	0.45282	0.901779	0.62543	0.942028	0.095971	0.754459
REACTOME_TGF_BETA_RECEPTOR_SIGNALING_ACTIVATES_SMADS	0.45226	0.901779	0.29389	0.866894	0.76968	0.967731
SAMOLS_TARGETS_OF_KHSV_MIRNAS_UP	0.4527	0.901779	0.55011	0.929316	0.3824	0.892932
STEIN_ESR1_TARGETS	0.45314	0.901779	0.72134	0.956313	0.16255	0.811083
VANTVEER_BREAST_CANCER_ESR1_DN	0.45291	0.901779	0.88005	0.983334	0.61606	0.939589
BIOCARTA_AGR_PATHWAY	0.45677	0.901978	0.50752	0.919639	0.47725	0.914266
BIOCARTA_IGF1_PATHWAY	0.45681	0.901978	0.32591	0.871759	0.065958	0.721121
BOYLAN_MULTIPLE_MYELOMA_C_CLUSTER_DN	0.4587	0.901978	0.28605	0.866894	0.93765	0.994268
BYSTRYKH_HEMATOPOIESIS_STEM_CELL_AND_BRAIN_QTL_CIS	0.45776	0.901978	0.37694	0.886609	0.66152	0.948759
CALVET_IRINOTECAN_SENSITIVE_VS_REVERTED_DN	0.45755	0.901978	0.33712	0.877585	0.73297	0.958788
DASU_IL6_SIGNALING_SCAR_UP	0.45408	0.901978	0.44515	0.905667	0.40928	0.90066
DEBIASI_APOPTOSIS_BY_REOVIRUS_INFECTION_DN	0.45937	0.901978	0.33772	0.877804	0.34264	0.880765
GEISS_RESPONSE_TO_DSRNA_UP	0.45522	0.901978	0.70212	0.953857	0.86705	0.98234
GHANDHI_BYSTANDER_IRRADIATION_DN	0.45836	0.901978	0.49699	0.916531	0.30753	0.870442
GOBP_AMINO_ACID_TRANSPORT	0.45632	0.901978	0.34796	0.880131	0.39201	0.895582
GOBP_APPENDAGE_MORPHOGENESIS	0.45714	0.901978	0.28038	0.866105	0.42362	0.903312
GOBP_ATRIAL_CARDIAC_MUSCLE_TISSUE_MORPHOGENESIS	0.45899	0.901978	0.73823	0.961025	0.42965	0.905329
GOBP_BRANCHING_INVOLVED_IN_MAMMARY_GLAND_DUCT_MORPHOGENESIS	0.45933	0.901978	0.57889	0.934268	0.21144	0.835734
GOBP_CD4_POSITIVE_ALPHA_BETA_T_CELL_PROLIFERATION	0.4592	0.901978	0.37727	0.886609	0.54054	0.92603
GOBP_CELLULAR_RESPONSE_TO_GAMMA_RADIATION	0.45646	0.901978	0.17275	0.813239	0.63193	0.941987
GOBP_CELLULAR_RESPONSE_TO_TOXIC_SUBSTANCE	0.45721	0.901978	0.037422	0.642225	0.46856	0.911153
GOBP_CHEMOREPULSION_OF_AXON	0.45801	0.901978	0.70092	0.953857	0.72765	0.958775
GOBP_COMPLEMENT_ACTIVATION_ALTERNATIVE_PATHWAY	0.4581	0.901978	0.39805	0.894332	0.67112	0.950537
GOBP_DETOXIFICATION	0.45854	0.901978	0.053047	0.694485	0.46194	0.911153
GOBP_DNA_TEMPLATED_TRANSCRIPTION_TERMINATION	0.45342	0.901978	0.59005	0.936283	0.90154	0.990077
GOBP_EXOCRINE_SYSTEM_DEVELOPMENT	0.45523	0.901978	0.34884	0.880131	0.98273	0.998726
GOBP_EYE_PIGMENTATION	0.4538	0.901978	0.45486	0.908168	0.39338	0.896436
GOBP_HISTONE_H3_K27_TRIMETHYLATION	0.45532	0.901978	0.59926	0.940538	0.29556	0.867248
GOBP_INTRINSIC_APOPTOTIC_SIGNALING_PATHWAY_IN_RESPONSE_TO_ENDOPLASMIC_RETICULUM_STRESS	0.45702	0.901978	0.45722	0.908168	0.78116	0.968361
GOBP_LEUKOCYTE_CELL_CELL_ADHESION	0.45681	0.901978	0.91852	0.98972	0.29869	0.868635
GOBP_MEIOTIC_CELL_CYCLE_PHASE_TRANSITION	0.45747	0.901978	0.63335	0.942138	0.99119	0.999478
GOBP_NEGATIVE_REGULATION_OF_DNA_DAMAGE_RESPONSE_SIGNAL_TRANSDUCTION_BY_P53_CLASS_MEDIATOR	0.45434	0.901978	0.49314	0.915802	0.32027	0.870782
GOBP_NEGATIVE_REGULATION_OF_EXTRINSIC_APOPTOTIC_SIGNALING_PATHWAY_VIA_DEATH_DOMAIN_RECEPTORS	0.45883	0.901978	0.46162	0.908598	0.99799	0.99999
GOBP_NEGATIVE_REGULATION_OF_NUCLEAR_TRANSCRIBED_MRNA_CATABOLIC_PROCESS_DEADENYLATION_DEPENDENT_DECAY	0.45467	0.901978	0.50133	0.917506	0.93703	0.994268
GOBP_NEGATIVE_REGULATION_OF_RNA_CATABOLIC_PROCESS	0.4586	0.901978	0.55113	0.929316	0.80495	0.971736
GOBP_NEGATIVE_REGULATION_OF_VASOCONSTRICTION	0.45877	0.901978	0.66585	0.947299	0.66456	0.949228
GOBP_ORGANIC_CYCLIC_COMPOUND_CATABOLIC_PROCESS	0.45609	0.901978	0.81941	0.975675	0.27747	0.861179
GOBP_OSSIFICATION	0.45522	0.901978	0.6335	0.942138	0.42914	0.905094
GOBP_PIGMENT_BIOSYNTHETIC_PROCESS	0.45927	0.901978	0.6342	0.942138	0.11534	0.776331
GOBP_POSITIVE_REGULATION_OF_HISTONE_ACETYLATION	0.45699	0.901978	0.33111	0.874797	0.28205	0.861179
GOBP_POSITIVE_REGULATION_OF_PODOSOME_ASSEMBLY	0.45672	0.901978	0.56272	0.930656	0.35413	0.884675
GOBP_POSITIVE_REGULATION_OF_PROTEIN_MATURATION	0.45772	0.901978	0.56489	0.931997	0.027511	0.648333
GOBP_POSITIVE_REGULATION_OF_SIGNALING_RECEPTOR_ACTIVITY	0.45507	0.901978	0.80913	0.974224	0.17017	0.818051
GOBP_POSITIVE_REGULATION_OF_SYSTEMIC_ARTERIAL_BLOOD_PRESSURE	0.45674	0.901978	0.50786	0.919639	0.46782	0.911153
GOBP_POSITIVE_REGULATION_OF_TAU_PROTEIN_KINASE_ACTIVITY	0.45735	0.901978	0.1541	0.80419	0.13451	0.79471
GOBP_POSITIVE_REGULATION_OF_VOLTAGE_GATED_POTASSIUM_CHANNEL_ACTIVITY	0.45751	0.901978	0.66886	0.948001	0.37909	0.89221
GOBP_PROTEIN_CONTAINING_COMPLEX_DISASSEMBLY	0.45924	0.901978	0.56329	0.930915	0.83668	0.976146
GOBP_PROTEIN_HETEROTETRAMERIZATION	0.4537	0.901978	0.11444	0.772389	0.6569	0.948523
GOBP_PYRIMIDINE_DEOXYRIBONUCLEOSIDE_TRIPHOSPHATE_METABOLIC_PROCESS	0.45749	0.901978	0.33551	0.877256	0.59879	0.935618
GOBP_REGULATION_OF_ATTACHMENT_OF_SPINDLE_MICROTUBULES_TO_KINETOCHORE	0.45698	0.901978	0.23271	0.845152	0.86291	0.981608
GOBP_REGULATION_OF_CEREBELLAR_GRANULE_CELL_PRECURSOR_PROLIFERATION	0.45369	0.901978	0.46572	0.908623	0.67471	0.951697
GOBP_REGULATION_OF_CONNECTIVE_TISSUE_REPLACEMENT	0.45613	0.901978	0.45405	0.908133	0.099331	0.75672
GOBP_REGULATION_OF_DENDRITE_DEVELOPMENT	0.45929	0.901978	0.48244	0.913351	0.68766	0.952048
GOBP_REGULATION_OF_EPITHELIAL_CELL_APOPTOTIC_PROCESS	0.45759	0.901978	0.66613	0.947388	0.048096	0.691918
GOBP_REGULATION_OF_FAT_CELL_PROLIFERATION	0.45809	0.901978	0.31162	0.868801	0.55018	0.928009
GOBP_REGULATION_OF_NAD_P_H_OXIDASE_ACTIVITY	0.45504	0.901978	0.48316	0.913351	0.59268	0.935384
GOBP_REGULATION_OF_PROTEIN_LOCALIZATION_TO_CHROMOSOME_TELOMERIC_REGION	0.458	0.901978	0.34145	0.878694	0.75705	0.965536
GOBP_REGULATION_OF_RYANODINE_SENSITIVE_CALCIUM_RELEASE_CHANNEL_ACTIVITY	0.45674	0.901978	0.28948	0.866894	0.53329	0.924615
GOBP_REGULATION_OF_STORE_OPERATED_CALCIUM_ENTRY	0.4567	0.901978	0.60374	0.940566	0.15286	0.805846
GOBP_REGULATION_OF_TYPE_B_PANCREATIC_CELL_DEVELOPMENT	0.458	0.901978	0.31036	0.868558	0.27541	0.860538
GOBP_RESPONSE_TO_LEUKEMIA_INHIBITORY_FACTOR	0.45559	0.901978	0.55282	0.929696	0.9994	0.99999
GOBP_RESPONSE_TO_PROSTAGLANDIN_E	0.45711	0.901978	0.56226	0.930656	0.29749	0.867754
GOBP_SENSORY_PERCEPTION_OF_PAIN	0.45851	0.901978	0.3582	0.883326	0.010654	0.563062
GOBP_SERINE_TRANSPORT	0.45467	0.901978	0.27084	0.863398	0.53792	0.92538
GOBP_SPHINGOLIPID_BIOSYNTHETIC_PROCESS	0.4545	0.901978	0.48333	0.913351	0.06097	0.716117
GOBP_SPINAL_CORD_DEVELOPMENT	0.45901	0.901978	0.61056	0.940566	0.15508	0.807651
GOBP_TERPENOID_BIOSYNTHETIC_PROCESS	0.45472	0.901978	0.42013	0.901614	0.9639	0.995574
GOBP_THROMBOPOIETIN_MEDIATED_SIGNALING_PATHWAY	0.45465	0.901978	0.21656	0.840919	0.02781	0.648535
GOBP_TRNA_PROCESSING	0.45907	0.901978	0.15448	0.80419	0.83752	0.976395
GOCC_COSTAMERE	0.4574	0.901978	0.24675	0.852657	0.11019	0.770333
GOCC_IGA_IMMUNOGLOBULIN_COMPLEX	0.45799	0.901978	0.37295	0.884222	0.65636	0.948523
GOCC_IGA_IMMUNOGLOBULIN_COMPLEX_CIRCULATING	0.45799	0.901978	0.37295	0.884222	0.65636	0.948523
GOCC_IMMUNOGLOBULIN_COMPLEX_CIRCULATING	0.45799	0.901978	0.37295	0.884222	0.65636	0.948523
GOCC_SPERM_CONNECTING_PIECE	0.45635	0.901978	0.86999	0.982467	0.21883	0.839109
GOCC_VOLTAGE_GATED_SODIUM_CHANNEL_COMPLEX	0.45934	0.901978	0.37241	0.884099	0.63198	0.941987
GOMF_BETA_N_ACETYLHEXOSAMINIDASE_ACTIVITY	0.45447	0.901978	0.30091	0.866955	0.5932	0.935384
GOMF_CYSTEINE_TYPE_ENDOPEPTIDASE_ACTIVITY_INVOLVED_IN_EXECUTION_PHASE_OF_APOPTOSIS	0.45757	0.901978	0.4345	0.90468	0.97571	0.997293
GOMF_METALLODIPEPTIDASE_ACTIVITY	0.45437	0.901978	0.70326	0.953909	0.36848	0.888836
GOMF_MHC_CLASS_II_PROTEIN_COMPLEX_BINDING	0.45653	0.901978	0.42886	0.902491	0.40752	0.898764
GOMF_MONOCARBOXYLIC_ACID_TRANSMEMBRANE_TRANSPORTER_ACTIVITY	0.45816	0.901978	0.47182	0.910968	0.2351	0.854112
GOMF_NEUROTRANSMITTER_RECEPTOR_REGULATOR_ACTIVITY	0.45914	0.901978	0.27186	0.864267	0.27091	0.860538
GOMF_NUCLEAR_THYROID_HORMONE_RECEPTOR_BINDING	0.45513	0.901978	0.89907	0.986726	0.66866	0.949629
GOMF_PROTEIN_MACROMOLECULE_ADAPTOR_ACTIVITY	0.45849	0.901978	0.43626	0.904884	0.08799	0.745111
GOMF_SERINE_TRANSMEMBRANE_TRANSPORTER_ACTIVITY	0.45467	0.901978	0.27084	0.863398	0.53792	0.92538
GOMF_STEROL_TRANSFER_ACTIVITY	0.45607	0.901978	0.50269	0.917506	0.326	0.874971
GOMF_TRANSMEMBRANE_RECEPTOR_PROTEIN_TYROSINE_KINASE_ADAPTOR_ACTIVITY	0.45504	0.901978	0.75227	0.962691	0.004086	0.466203
GOMF_UBIQUITIN_LIGASE_ACTIVATOR_ACTIVITY	0.45507	0.901978	0.24191	0.849182	0.18723	0.827595
IWANAGA_E2F1_TARGETS_INDUCED_BY_SERUM	0.45845	0.901978	0.50992	0.92065	0.33772	0.879007
KIM_GLIS2_TARGETS_UP	0.458	0.901978	0.84815	0.980096	0.20428	0.835243
KORKOLA_CHORIOCARCINOMA	0.45419	0.901978	0.1664	0.811228	0.36264	0.886667
KYNG_DNA_DAMAGE_DN	0.45465	0.901978	0.17637	0.816612	0.68042	0.952048
LINDGREN_BLADDER_CANCER_CLUSTER_1_DN	0.45911	0.901978	0.45204	0.907603	0.27062	0.860538
MEBARKI_HCC_PROGENITOR_FZD8CRD_DN	0.45379	0.901978	0.76731	0.966037	0.41826	0.90294
MEISSNER_BRAIN_HCP_WITH_H3K4ME2	0.45402	0.901978	0.73367	0.960014	0.54696	0.927642
NADLER_OBESITY_UP	0.45782	0.901978	0.23191	0.844596	0.84897	0.978692
REACTOME_ACTIVATION_OF_IRF3_IRF7_MEDIATED_BY_TBK1_IKK_EPSILON	0.45413	0.901978	0.48319	0.913351	0.26158	0.860538
REACTOME_DEFECTS_IN_BIOTIN_BTN_METABOLISM	0.45762	0.901978	0.43747	0.904956	0.76316	0.966422
REACTOME_DEFENSINS	0.45467	0.901978	0.28081	0.866105	0.38226	0.892728
REACTOME_INTERLEUKIN_23_SIGNALING	0.45878	0.901978	0.399	0.894609	0.97007	0.996551
REACTOME_NOD1_2_SIGNALING_PATHWAY	0.45841	0.901978	0.59741	0.939371	0.26458	0.860538
REACTOME_SUMOYLATION_OF_RNA_BINDING_PROTEINS	0.45931	0.901978	0.89011	0.984796	0.66725	0.949571
REACTOME_SYNTHESIS_OF_EPOXY_EET_AND_DIHYDROXYEICOSATRIENOIC_ACIDS_DHET	0.45669	0.901978	0.49508	0.916517	0.85958	0.981535
REACTOME_THE_NLRP3_INFLAMMASOME	0.45588	0.901978	0.69018	0.953107	0.80853	0.972143
REACTOME_TRANSPORT_AND_SYNTHESIS_OF_PAPS	0.45747	0.901978	0.35821	0.883326	0.80232	0.971736
REACTOME_WNT_MEDIATED_ACTIVATION_OF_DVL	0.45602	0.901978	0.47762	0.912728	0.72762	0.958775
SAFFORD_T_LYMPHOCYTE_ANERGY	0.4546	0.901978	0.19695	0.831935	0.39299	0.896284
SCHLOSSER_SERUM_RESPONSE_AUGMENTED_BY_MYC	0.4575	0.901978	0.40887	0.898246	0.6792	0.952022
SCHUETZ_BREAST_CANCER_DUCTAL_INVASIVE_DN	0.4569	0.901978	0.53639	0.928229	0.13168	0.792259
TIAN_BHLHA15_TARGETS	0.45563	0.901978	0.46302	0.908598	0.94014	0.994406
TIEN_INTESTINE_PROBIOTICS_2HR_UP	0.45771	0.901978	0.53112	0.928049	0.20919	0.835595
VERRECCHIA_EARLY_RESPONSE_TO_TGFB1	0.45905	0.901978	0.55503	0.930009	0.045538	0.687901
WANG_METASTASIS_OF_BREAST_CANCER_ESR1_UP	0.45477	0.901978	0.8318	0.9778	0.35837	0.884675
WENDT_COHESIN_TARGETS_UP	0.45515	0.901978	0.71984	0.956313	0.32449	0.874307
WP_ESTROGEN_RECEPTOR_PATHWAY	0.4555	0.901978	0.22557	0.843632	0.67142	0.950537
WP_FATTY_ACID_OMEGAOXIDATION	0.45929	0.901978	0.55975	0.930656	0.30961	0.870442
WP_MECHANOREGULATION_AND_PATHOLOGY_OF_YAPTAZ_VIA_HIPPO_AND_NONHIPPO_MECHANISMS	0.45397	0.901978	0.42379	0.901614	0.74826	0.965056
WP_VITAMIN_D_METABOLISM	0.45492	0.901978	0.55253	0.929668	0.8734	0.983855
WU_HBX_TARGETS_3_DN	0.45621	0.901978	0.61937	0.941002	0.31533	0.870442
ZHAN_MULTIPLE_MYELOMA_DN	0.45351	0.901978	0.82159	0.976436	0.082603	0.741073
ZHOU_PANCREATIC_BETA_CELL	0.45772	0.901978	0.71846	0.956221	0.65366	0.948523
GOBP_ATRIAL_CARDIAC_MUSCLE_CELL_MEMBRANE_REPOLARIZATION	0.45954	0.902019	0.66583	0.947299	0.27719	0.861179
GOBP_DIRECT_OSSIFICATION	0.45955	0.902019	0.096466	0.753731	0.73807	0.961602
REACTOME_TP53_REGULATES_METABOLIC_GENES	0.45951	0.902019	0.22214	0.843295	0.12145	0.78077
DAVICIONI_PAX_FOXO1_SIGNATURE_IN_ARMS_UP	0.45976	0.902029	0.23381	0.845644	0.46271	0.911153
GOBP_CELLULAR_RESPONSE_TO_HYPEROXIA	0.46027	0.902029	0.6586	0.945914	0.57166	0.930371
GOBP_FOREBRAIN_REGIONALIZATION	0.46024	0.902029	0.48178	0.913351	0.95942	0.995301
GOBP_HEART_VALVE_MORPHOGENESIS	0.46051	0.902029	0.56172	0.930656	0.62732	0.940919
GOBP_HISTONE_H2A_K63_LINKED_UBIQUITINATION	0.46025	0.902029	0.6617	0.946622	0.11944	0.780676
GOBP_NEGATIVE_REGULATION_OF_GLUCOCORTICOID_METABOLIC_PROCESS	0.4603	0.902029	0.32535	0.871371	0.46481	0.911153
GOBP_REGULATION_OF_AUTOPHAGY	0.46005	0.902029	0.22937	0.843632	0.41959	0.903312
GOBP_THORAX_AND_ANTERIOR_ABDOMEN_DETERMINATION	0.46006	0.902029	0.18344	0.821316	0.11475	0.776331
GOCC_PRESYNAPTIC_CYTOSOL	0.46051	0.902029	0.28971	0.866894	0.85939	0.981535
GOCC_SARCOPLASM	0.45963	0.902029	0.22461	0.843632	0.88927	0.98812
GOMF_ANKYRIN_REPEAT_BINDING	0.45987	0.902029	0.46242	0.908598	0.81558	0.974003
GOMF_CYSTEINE_TYPE_ENDOPEPTIDASE_REGULATOR_ACTIVITY_INVOLVED_IN_APOPTOTIC_PROCESS	0.45988	0.902029	0.41973	0.901614	0.79379	0.970902
GOMF_INTERLEUKIN_12_RECEPTOR_BINDING	0.45987	0.902029	0.41572	0.900996	0.91127	0.991226
GOMF_PHOSPHATIDYLINOSITOL_4_PHOSPHATE_BINDING	0.46046	0.902029	0.37715	0.886609	0.98685	0.999478
IVANOVA_HEMATOPOIESIS_STEM_CELL	0.45997	0.902029	0.60782	0.940566	0.95487	0.994951
KIM_WT1_TARGETS_UP	0.46033	0.902029	0.79925	0.973462	0.63852	0.944614
REACTOME_FGFRL1_MODULATION_OF_FGFR1_SIGNALING	0.46039	0.902029	0.58904	0.935712	0.3727	0.890412
REACTOME_FOXO_MEDIATED_TRANSCRIPTION_OF_OXIDATIVE_STRESS_METABOLIC_AND_NEURONAL_GENES	0.46007	0.902029	0.71988	0.956313	0.31523	0.870442
BARRIER_CANCER_RELAPSE_NORMAL_SAMPLE_DN	0.46136	0.902461	0.83437	0.9778	0.54746	0.927642
BROWNE_HCMV_INFECTION_12HR_DN	0.46108	0.902461	0.28877	0.866894	0.74849	0.965175
GOBP_ACYLGLYCEROL_TRANSPORT	0.46153	0.902461	0.31957	0.869398	0.14506	0.802967
GOBP_CELL_CELL_RECOGNITION	0.46125	0.902461	0.72403	0.957067	0.6735	0.951244
GOBP_MISMATCH_REPAIR	0.46149	0.902461	0.27188	0.864267	0.90327	0.990077
GOBP_ODONTOGENESIS_OF_DENTIN_CONTAINING_TOOTH	0.46093	0.902461	0.44532	0.905667	0.59691	0.935384
GOBP_POSITIVE_REGULATION_OF_SMALL_MOLECULE_METABOLIC_PROCESS	0.46148	0.902461	0.47296	0.910968	0.69429	0.952227
GOBP_TRNA_5_LEADER_REMOVAL	0.46157	0.902461	0.54656	0.929071	0.68355	0.952048
GOBP_TYPE_B_PANCREATIC_CELL_PROLIFERATION	0.46086	0.902461	0.40569	0.897055	0.022658	0.629176
GOBP_VITAMIN_BIOSYNTHETIC_PROCESS	0.46138	0.902461	0.49925	0.917488	0.89144	0.988579
GOCC_MICROTUBULE_ORGANIZING_CENTER	0.46122	0.902461	0.53648	0.928229	0.25182	0.858186
GOMF_GAMMA_CATENIN_BINDING	0.46089	0.902461	0.22142	0.843085	0.31983	0.870442
NIKOLSKY_BREAST_CANCER_14Q22_AMPLICON	0.46099	0.902461	0.36636	0.883326	0.72459	0.958363
NIKOLSKY_BREAST_CANCER_16P13_AMPLICON	0.46158	0.902461	0.32749	0.873345	0.99837	0.99999
PARK_HSC_AND_MULTIPOTENT_PROGENITORS	0.46106	0.902461	0.21896	0.842649	0.53023	0.924185
PID_HEDGEHOG_GLI_PATHWAY	0.46134	0.902461	0.55783	0.930591	0.19381	0.830304
BENPORATH_NANOG_TARGETS	0.46339	0.902523	0.41717	0.901011	0.62227	0.940919
BIOCARTA_EIF4_PATHWAY	0.46284	0.902523	0.50333	0.917506	0.2175	0.838481
BLANCO_MELO_MERS_COV_INFECTION_MCR5_CELLS_DN	0.46371	0.902523	0.67319	0.948614	0.2426	0.855034
FIGUEROA_AML_METHYLATION_CLUSTER_2_UP	0.46234	0.902523	0.16706	0.811228	0.58876	0.934578
GOBP_AMINO_ACID_NEUROTRANSMITTER_REUPTAKE	0.46363	0.902523	0.40721	0.898239	0.80481	0.971736
GOBP_ARTICULAR_CARTILAGE_DEVELOPMENT	0.46385	0.902523	0.66257	0.946906	0.93143	0.994212
GOBP_CANONICAL_WNT_SIGNALING_PATHWAY_INVOLVED_IN_HEART_DEVELOPMENT	0.46373	0.902523	0.82155	0.976436	0.037955	0.677855
GOBP_GERM_CELL_PROLIFERATION	0.46291	0.902523	0.43531	0.904884	0.70751	0.954215
GOBP_MITOTIC_CYTOKINESIS	0.46323	0.902523	0.15451	0.80419	0.67503	0.951697
GOBP_NEGATIVE_REGULATION_BY_HOST_OF_VIRAL_GENOME_REPLICATION	0.46338	0.902523	0.34068	0.878694	0.20232	0.833637
GOBP_POSITIVE_REGULATION_OF_CELL_CYCLE_G1_S_PHASE_TRANSITION	0.46212	0.902523	0.58078	0.934602	0.0055618	0.473549
GOBP_POSITIVE_REGULATION_OF_IRE1_MEDIATED_UNFOLDED_PROTEIN_RESPONSE	0.46204	0.902523	0.43669	0.904884	0.91612	0.991895
GOBP_POSITIVE_REGULATION_OF_MUSCLE_HYPERTROPHY	0.46245	0.902523	0.33169	0.875909	0.30598	0.870442
GOBP_POSITIVE_REGULATION_OF_PROTEOLYSIS	0.4639	0.902523	0.54973	0.929316	0.14197	0.800997
GOBP_PROTEIN_POLYMERIZATION	0.46289	0.902523	0.51171	0.922344	0.41986	0.903312
GOBP_RAC_PROTEIN_SIGNAL_TRANSDUCTION	0.46234	0.902523	0.38881	0.891438	0.77007	0.967731
GOBP_REGULATION_OF_ENDOPLASMIC_RETICULUM_STRESS_INDUCED_INTRINSIC_APOPTOTIC_SIGNALING_PATHWAY	0.46255	0.902523	0.63285	0.942138	0.69961	0.95306
GOBP_REGULATION_OF_MACROPHAGE_APOPTOTIC_PROCESS	0.46359	0.902523	0.46132	0.908598	0.16473	0.812681
GOBP_RENAL_WATER_ABSORPTION	0.46227	0.902523	0.52438	0.926003	0.19255	0.829424
GOBP_RESPONSE_TO_MOLECULE_OF_BACTERIAL_ORIGIN	0.46185	0.902523	0.4159	0.900996	0.41182	0.901079
GOBP_RNA_PHOSPHODIESTER_BOND_HYDROLYSIS_EXONUCLEOLYTIC	0.464	0.902523	0.17453	0.815642	0.67656	0.952022
GOBP_STRESS_GRANULE_DISASSEMBLY	0.46316	0.902523	0.42011	0.901614	0.5497	0.927936
GOBP_TUBULIN_COMPLEX_ASSEMBLY	0.46228	0.902523	0.83305	0.9778	0.078197	0.734352
GOBP_VASCULAR_ASSOCIATED_SMOOTH_MUSCLE_CELL_APOPTOTIC_PROCESS	0.46338	0.902523	0.17311	0.813504	0.38405	0.893081
GOMF_ACYLGLYCEROL_O_ACYLTRANSFERASE_ACTIVITY	0.46259	0.902523	0.35221	0.882419	0.13503	0.79471
GOMF_ERBB_3_CLASS_RECEPTOR_BINDING	0.46249	0.902523	0.43979	0.905456	0.01786	0.601021
GOMF_HISTONE_DEACETYLASE_BINDING	0.46214	0.902523	0.52233	0.924513	0.64912	0.947576
GOMF_MRNA_3_UTR_AU_RICH_REGION_BINDING	0.46278	0.902523	0.30772	0.867221	0.097783	0.754459
GOMF_PALMITOYL_HYDROLASE_ACTIVITY	0.46301	0.902523	0.65287	0.944318	0.5063	0.91952
GOMF_PROTEIN_LYSINE_DEACETYLASE_ACTIVITY	0.46262	0.902523	0.44657	0.905686	0.11697	0.776664
GOMF_PYROPHOSPHATE_HYDROLYSIS_DRIVEN_PROTON_TRANSMEMBRANE_TRANSPORTER_ACTIVITY	0.46307	0.902523	0.26655	0.862739	0.39569	0.896716
GOMF_UDP_GLYCOSYLTRANSFERASE_ACTIVITY	0.46396	0.902523	0.50423	0.917506	0.56395	0.928909
IIZUKA_LIVER_CANCER_PROGRESSION_L1_G1_DN	0.46223	0.902523	0.29911	0.866894	0.20081	0.833637
JAATINEN_HEMATOPOIETIC_STEM_CELL_UP	0.46201	0.902523	0.24283	0.850655	0.27326	0.860538
KEGG_DNA_REPLICATION	0.4627	0.902523	0.61523	0.940963	0.94439	0.994509
KEGG_LYSOSOME	0.46246	0.902523	0.36717	0.883326	0.70204	0.954159
KUWANO_RNA_STABILIZED_BY_NO	0.46346	0.902523	0.4894	0.914644	0.59476	0.935384
MUNSHI_MULTIPLE_MYELOMA_DN	0.46356	0.902523	0.26354	0.862535	0.96379	0.995574
REACTOME_ERYTHROPOIETIN_ACTIVATES_PHOSPHOLIPASE_C_GAMMA_PLCG	0.46372	0.902523	0.6982	0.953857	0.75009	0.965175
REACTOME_GABA_SYNTHESIS_RELEASE_REUPTAKE_AND_DEGRADATION	0.46196	0.902523	0.34219	0.879071	0.18376	0.824192
REACTOME_NONSENSE_MEDIATED_DECAY_NMD	0.46395	0.902523	0.43694	0.904956	0.42401	0.903312
SIMBULAN_UV_RESPONSE_NORMAL_UP	0.46359	0.902523	0.77652	0.96801	0.75283	0.965316
TCGA_GLIOBLASTOMA_MUTATED	0.46399	0.902523	0.64428	0.943659	0.29013	0.863587
TUOMISTO_TUMOR_SUPPRESSION_BY_COL13A1_UP	0.46182	0.902523	0.58153	0.934602	0.66923	0.949699
WP_GLYCEROLIPIDS_AND_GLYCEROPHOSPHOLIPIDS	0.46313	0.902523	0.36495	0.883326	0.14907	0.803185
BOYLAN_MULTIPLE_MYELOMA_C_CLUSTER_UP	0.46419	0.902641	0.60654	0.940566	0.0075252	0.520157
DAWSON_METHYLATED_IN_LYMPHOMA_TCL1	0.46422	0.902641	0.41812	0.901283	0.091646	0.751953
WP_CARDIAC_HYPERTROPHIC_RESPONSE	0.46417	0.902641	0.41024	0.899356	0.17178	0.820173
GOMF_ALPHA_2A_ADRENERGIC_RECEPTOR_BINDING	0.46438	0.902681	0.046912	0.6689	0.9934	0.999478
RICKMAN_TUMOR_DIFFERENTIATED_WELL_VS_MODERATELY_DN	0.4644	0.902681	0.36273	0.883326	0.15042	0.803966
WP_OMEGA9_FATTY_ACID_SYNTHESIS	0.46433	0.902681	0.36412	0.883326	0.39212	0.895582
GOBP_REGULATION_OF_MEMBRANE_TUBULATION	0.46458	0.902928	0.39141	0.892545	0.21967	0.839692
WP_APOPTOSIS_MODULATION_AND_SIGNALING	0.46481	0.903272	0.22175	0.843204	0.52286	0.92371
GOBP_NEGATIVE_REGULATION_OF_VIRAL_INDUCED_CYTOPLASMIC_PATTERN_RECOGNITION_RECEPTOR_SIGNALING_PATHWAY	0.4651	0.903333	0.61799	0.941002	0.80173	0.971736
GOCC_PARANODAL_JUNCTION	0.46495	0.903333	0.15656	0.804825	0.453	0.910362
GOMF_DEOXYRIBONUCLEOTIDE_BINDING	0.46516	0.903333	0.53131	0.928049	0.77527	0.968361
REACTOME_WNT5A_DEPENDENT_INTERNALIZATION_OF_FZD4	0.46507	0.903333	0.51621	0.922579	0.38979	0.89546
VISALA_RESPONSE_TO_HEAT_SHOCK_AND_AGING_UP	0.46504	0.903333	0.08124	0.727438	0.10921	0.769655
WP_NANOPARTICLEMEDIATED_ACTIVATION_OF_RECEPTOR_SIGNALING	0.46513	0.903333	0.14471	0.798738	0.46351	0.911153
GOBP_REGULATION_OF_NATURAL_KILLER_CELL_DIFFERENTIATION	0.46529	0.903353	0.60916	0.940566	0.89177	0.988579
GOCC_PSEUDOPODIUM	0.46528	0.903353	0.15058	0.80419	0.21857	0.839109
GOMF_CARBOHYDRATE_KINASE_ACTIVITY	0.46533	0.903353	0.3022	0.866955	0.19455	0.830421
BILANGES_RAPAMYCIN_SENSITIVE_VIA_TSC1_AND_TSC2	0.47197	0.903376	0.62132	0.941002	0.19893	0.833196
BIOCARTA_ATRBRCA_PATHWAY	0.47157	0.903376	0.45253	0.908095	0.73244	0.958788
BIOCARTA_CD40_PATHWAY	0.46737	0.903376	0.44711	0.905686	0.34011	0.880672
BIOCARTA_COMP_PATHWAY	0.47201	0.903376	0.56856	0.9329	0.7739	0.968361
BIOCARTA_CREM_PATHWAY	0.46987	0.903376	0.7199	0.956313	0.95451	0.994883
BIOCARTA_GCR_PATHWAY	0.47153	0.903376	0.60967	0.940566	0.85838	0.981039
BIOCARTA_GPCR_PATHWAY	0.47234	0.903376	0.68403	0.951632	0.11287	0.77271
BIOCARTA_LEPTIN_PATHWAY	0.47168	0.903376	0.64021	0.942964	0.41409	0.901894
BIOCARTA_SARS_PATHWAY	0.46784	0.903376	0.37244	0.884099	0.86661	0.982207
BIOCARTA_TCYTOTOXIC_PATHWAY	0.47317	0.903376	0.43947	0.905456	0.30809	0.870442
CHANG_POU5F1_TARGETS_UP	0.47352	0.903376	0.29648	0.866894	0.92329	0.993816
COLINA_TARGETS_OF_4EBP1_AND_4EBP2	0.46968	0.903376	0.4745	0.910968	0.96864	0.996511
DALESSIO_TSA_RESPONSE	0.47301	0.903376	0.13579	0.789361	0.4135	0.901894
DAVICIONI_MOLECULAR_ARMS_VS_ERMS_DN	0.46602	0.903376	0.68884	0.952954	0.0016712	0.398523
DAVICIONI_RHABDOMYOSARCOMA_PAX_FOXO1_FUSION_DN	0.47117	0.903376	0.76479	0.965221	0.15454	0.807063
DAZARD_UV_RESPONSE_CLUSTER_G24	0.47423	0.903376	0.73625	0.96082	0.31451	0.870442
EHRLICH_ICF_SYNDROM_UP	0.47356	0.903376	0.36154	0.883326	0.21058	0.835595
FARMER_BREAST_CANCER_CLUSTER_4	0.46776	0.903376	0.28982	0.866894	0.6823	0.952048
FLECHNER_BIOPSY_KIDNEY_TRANSPLANT_REJECTED_VS_OK_UP	0.46848	0.903376	0.26814	0.862879	0.11511	0.776331
GARGALOVIC_RESPONSE_TO_OXIDIZED_PHOSPHOLIPIDS_BLACK_UP	0.46753	0.903376	0.47981	0.913351	0.82259	0.974191
GOBP_ACTIVATION_OF_PROTEIN_KINASE_C_ACTIVITY	0.47335	0.903376	0.55425	0.929824	0.58343	0.933261
GOBP_ACTIVATION_OF_TRANSMEMBRANE_RECEPTOR_PROTEIN_TYROSINE_KINASE_ACTIVITY	0.46921	0.903376	0.30949	0.868558	0.50371	0.918902
GOBP_BIOGENIC_AMINE_METABOLIC_PROCESS	0.4691	0.903376	0.36518	0.883326	0.95592	0.99507
GOBP_BLOOD_VESSEL_MATURATION	0.4733	0.903376	0.44051	0.905456	0.53048	0.924185
GOBP_CELLULAR_HYPEROSMOTIC_RESPONSE	0.47046	0.903376	0.57656	0.933771	0.99943	0.99999
GOBP_CYCLIC_NUCLEOTIDE_METABOLIC_PROCESS	0.47034	0.903376	0.40386	0.895826	0.83118	0.975537
GOBP_DIAPHRAGM_DEVELOPMENT	0.46686	0.903376	0.33452	0.877256	0.26474	0.860538
GOBP_DISACCHARIDE_METABOLIC_PROCESS	0.4715	0.903376	0.70248	0.953909	0.63415	0.942742
GOBP_DNA_DEALKYLATION_INVOLVED_IN_DNA_REPAIR	0.46643	0.903376	0.6391	0.942929	0.81141	0.972731
GOBP_ESTABLISHMENT_OF_PLANAR_POLARITY_INVOLVED_IN_NEURAL_TUBE_CLOSURE	0.4676	0.903376	0.24951	0.852657	0.52043	0.922345
GOBP_FATTY_ACID_DERIVATIVE_METABOLIC_PROCESS	0.47064	0.903376	0.28286	0.866349	0.80561	0.971736
GOBP_FOREBRAIN_DEVELOPMENT	0.46934	0.903376	0.43568	0.904884	0.64863	0.947291
GOBP_FOREBRAIN_NEUROBLAST_DIVISION	0.46904	0.903376	0.31961	0.869398	0.18453	0.824638
GOBP_HAIR_FOLLICLE_MATURATION	0.47395	0.903376	0.73881	0.961025	0.59581	0.935384
GOBP_LAMELLIPODIUM_ASSEMBLY	0.46815	0.903376	0.11966	0.773679	0.28893	0.862984
GOBP_LIPOPROTEIN_CATABOLIC_PROCESS	0.47048	0.903376	0.39488	0.89301	0.30017	0.868862
GOBP_LYMPHOCYTE_APOPTOTIC_PROCESS	0.46699	0.903376	0.52623	0.926809	0.69095	0.952048
GOBP_L_AMINO_ACID_TRANSPORT	0.46783	0.903376	0.39968	0.894609	0.61275	0.938789
GOBP_MAINTENANCE_OF_APICAL_BASAL_CELL_POLARITY	0.4712	0.903376	0.47517	0.911037	0.32998	0.87638
GOBP_MICROGLIAL_CELL_PROLIFERATION	0.4721	0.903376	0.66737	0.947857	0.45465	0.910362
GOBP_MITOCHONDRIAL_OUTER_MEMBRANE_PERMEABILIZATION_INVOLVED_IN_PROGRAMMED_CELL_DEATH	0.46789	0.903376	0.7484	0.961799	0.96882	0.996511
GOBP_MYOBLAST_FUSION	0.46692	0.903376	0.54354	0.929071	0.0060182	0.488428
GOBP_NEGATIVE_REGULATION_OF_BICELLULAR_TIGHT_JUNCTION_ASSEMBLY	0.47038	0.903376	0.58618	0.935658	0.6644	0.949228
GOBP_NEGATIVE_REGULATION_OF_ERAD_PATHWAY	0.47046	0.903376	0.63188	0.942138	0.36606	0.888816
GOBP_NEGATIVE_REGULATION_OF_FILOPODIUM_ASSEMBLY	0.47373	0.903376	0.42197	0.901614	0.18216	0.824192
GOBP_NEGATIVE_REGULATION_OF_INTERLEUKIN_6_PRODUCTION	0.46565	0.903376	0.59193	0.936985	0.52843	0.924133
GOBP_NEGATIVE_REGULATION_OF_MUSCLE_HYPERTROPHY	0.46973	0.903376	0.3701	0.883573	0.058261	0.715291
GOBP_NEGATIVE_REGULATION_OF_NERVOUS_SYSTEM_DEVELOPMENT	0.46636	0.903376	0.29843	0.866894	0.56267	0.928909
GOBP_NEGATIVE_REGULATION_OF_SMOOTH_MUSCLE_CELL_MIGRATION	0.46834	0.903376	0.3855	0.890207	0.66044	0.948693
GOBP_NEGATIVE_REGULATION_OF_STEROID_HORMONE_BIOSYNTHETIC_PROCESS	0.47125	0.903376	0.34982	0.880503	0.66376	0.949228
GOBP_NEGATIVE_REGULATION_OF_TRANSLATIONAL_INITIATION	0.46553	0.903376	0.41745	0.901011	0.8845	0.986921
GOBP_NERVOUS_SYSTEM_PROCESS_INVOLVED_IN_REGULATION_OF_SYSTEMIC_ARTERIAL_BLOOD_PRESSURE	0.47083	0.903376	0.54481	0.929071	0.2366	0.855034
GOBP_NEUTROPHIL_EXTRAVASATION	0.47424	0.903376	0.48037	0.913351	0.11717	0.776664
GOBP_OLIGODENDROCYTE_DEVELOPMENT	0.47376	0.903376	0.51989	0.923657	0.91223	0.991366
GOBP_ORGANELLE_FISSION	0.47147	0.903376	0.13032	0.783446	0.34861	0.881447
GOBP_POSITIVE_REGULATION_OF_ANTIBACTERIAL_PEPTIDE_PRODUCTION	0.46664	0.903376	0.47364	0.910968	0.44868	0.90898
GOBP_POSITIVE_REGULATION_OF_CELLULAR_COMPONENT_BIOGENESIS	0.47102	0.903376	0.78278	0.969718	0.47407	0.912332
GOBP_POSITIVE_REGULATION_OF_DENDRITIC_CELL_ANTIGEN_PROCESSING_AND_PRESENTATION	0.46571	0.903376	0.54754	0.929316	0.59168	0.935291
GOBP_POSITIVE_REGULATION_OF_IMMUNE_EFFECTOR_PROCESS	0.46559	0.903376	0.50276	0.917506	0.5571	0.928909
GOBP_POSITIVE_REGULATION_OF_NERVOUS_SYSTEM_DEVELOPMENT	0.46987	0.903376	0.46037	0.908505	0.57949	0.932057
GOBP_POSITIVE_REGULATION_OF_NUCLEASE_ACTIVITY	0.47284	0.903376	0.80894	0.974224	0.22577	0.843258
GOBP_POSITIVE_REGULATION_OF_PROTEIN_LOCALIZATION_TO_SYNAPSE	0.47114	0.903376	0.55659	0.930357	0.084987	0.741848
GOBP_POSITIVE_REGULATION_OF_RIG_I_SIGNALING_PATHWAY	0.46883	0.903376	0.29889	0.866894	0.69891	0.95306
GOBP_POSITIVE_REGULATION_OF_SYNAPTIC_VESICLE_RECYCLING	0.47368	0.903376	0.59471	0.938423	0.69098	0.952048
GOBP_POST_GOLGI_VESICLE_MEDIATED_TRANSPORT	0.47361	0.903376	0.74271	0.961025	0.86419	0.981608
GOBP_PROTEIN_KINASE_A_SIGNALING	0.46673	0.903376	0.83086	0.9778	0.32393	0.873886
GOBP_PROTEIN_LOCALIZATION_TO_ADHERENS_JUNCTION	0.47151	0.903376	0.29365	0.866894	0.27006	0.860538
GOBP_PROTEIN_LOCALIZATION_TO_CYTOPLASMIC_STRESS_GRANULE	0.46881	0.903376	0.54649	0.929071	0.61112	0.938512
GOBP_PROTEIN_PEPTIDYL_PROLYL_ISOMERIZATION	0.46857	0.903376	0.61315	0.940963	0.58283	0.933261
GOBP_PROTEIN_STABILIZATION	0.47181	0.903376	0.52095	0.923984	0.71753	0.955956
GOBP_RECEPTOR_DIFFUSION_TRAPPING	0.47391	0.903376	0.54997	0.929316	0.20963	0.835595
GOBP_RECEPTOR_MEDIATED_VIRION_ATTACHMENT_TO_HOST_CELL	0.47409	0.903376	0.39471	0.89301	0.98084	0.99869
GOBP_REGULATION_OF_CDC42_PROTEIN_SIGNAL_TRANSDUCTION	0.46986	0.903376	0.69908	0.953857	0.79291	0.970603
GOBP_REGULATION_OF_CELL_DIFFERENTIATION	0.46955	0.903376	0.55493	0.929933	0.012967	0.567308
GOBP_REGULATION_OF_CENTRIOLE_REPLICATION	0.47276	0.903376	0.95844	0.995864	0.20148	0.833637
GOBP_REGULATION_OF_CHOLESTEROL_EFFLUX	0.4676	0.903376	0.46841	0.91028	0.39325	0.896436
GOBP_REGULATION_OF_FEVER_GENERATION	0.46895	0.903376	0.54377	0.929071	0.51378	0.92074
GOBP_REGULATION_OF_GERM_CELL_PROLIFERATION	0.47306	0.903376	0.52724	0.927184	0.59925	0.935618
GOBP_REGULATION_OF_HORMONE_BIOSYNTHETIC_PROCESS	0.47217	0.903376	0.75355	0.962691	0.19387	0.830304
GOBP_REGULATION_OF_LIPOPROTEIN_LIPASE_ACTIVITY	0.4695	0.903376	0.35689	0.883326	0.72682	0.95875
GOBP_REGULATION_OF_PEPTIDYL_THREONINE_PHOSPHORYLATION	0.47341	0.903376	0.61171	0.940963	0.63128	0.941987
GOBP_REGULATION_OF_PHENOTYPIC_SWITCHING	0.46994	0.903376	0.56967	0.933508	0.66014	0.948693
GOBP_REGULATION_OF_SIGNALING_RECEPTOR_ACTIVITY	0.46803	0.903376	0.66898	0.948001	0.012691	0.567308
GOBP_RESPONSE_TO_GAMMA_RADIATION	0.47325	0.903376	0.18219	0.82	0.60005	0.935618
GOBP_ROSTROCAUDAL_NEURAL_TUBE_PATTERNING	0.46971	0.903376	0.60024	0.940566	0.93012	0.994057
GOBP_SEQUESTERING_OF_EXTRACELLULAR_LIGAND_FROM_RECEPTOR	0.46591	0.903376	0.64202	0.942964	0.39397	0.896436
GOBP_SPHINGOLIPID_METABOLIC_PROCESS	0.47421	0.903376	0.35999	0.883326	0.13617	0.79471
GOBP_SULFUR_AMINO_ACID_METABOLIC_PROCESS	0.46916	0.903376	0.46262	0.908598	0.36965	0.889109
GOBP_TRNA_AMINOACYLATION_FOR_MITOCHONDRIAL_PROTEIN_TRANSLATION	0.467	0.903376	0.78472	0.970112	0.43662	0.906673
GOBP_URATE_METABOLIC_PROCESS	0.4658	0.903376	0.6066	0.940566	0.81642	0.974103
GOCC_9PLUS0_MOTILE_CILIUM	0.47367	0.903376	0.36534	0.883326	0.095277	0.754459
GOCC_ASTER	0.46714	0.903376	0.47188	0.910968	0.52278	0.923665
GOCC_ESCRT_I_COMPLEX	0.46832	0.903376	0.83058	0.9778	0.27608	0.860538
GOCC_GLUTAMATERGIC_SYNAPSE	0.46691	0.903376	0.63888	0.942929	0.04604	0.687901
GOCC_GLYCOGEN_GRANULE	0.46731	0.903376	0.38434	0.889894	0.32624	0.8752
GOCC_MESSENGER_RIBONUCLEOPROTEIN_COMPLEX	0.47404	0.903376	0.61485	0.940963	0.24129	0.855034
GOCC_MPP7_DLG1_LIN7_COMPLEX	0.4707	0.903376	0.34878	0.880131	0.5803	0.932057
GOCC_ORIGIN_RECOGNITION_COMPLEX	0.47071	0.903376	0.69915	0.953857	0.52232	0.923483
GOCC_POSTSYNAPTIC_DENSITY_INTRACELLULAR_COMPONENT	0.4729	0.903376	0.38266	0.889022	0.37986	0.892728
GOCC_PROTEASOME_CORE_COMPLEX_BETA_SUBUNIT_COMPLEX	0.47311	0.903376	0.22292	0.843632	0.343	0.880765
GOCC_RISC_LOADING_COMPLEX	0.47408	0.903376	0.50474	0.917827	0.40095	0.896917
GOCC_RUFFLE_MEMBRANE	0.47238	0.903376	0.45717	0.908168	0.96062	0.995444
GOCC_SCHMIDT_LANTERMAN_INCISURE	0.47272	0.903376	0.41889	0.901614	0.73042	0.958775
GOCC_SITE_OF_POLARIZED_GROWTH	0.47377	0.903376	0.6998	0.953857	0.20344	0.834321
GOCC_TRANSCRIPTION_FACTOR_TFTC_COMPLEX	0.46784	0.903376	0.2741	0.864341	0.57353	0.930831
GOMF_BICARBONATE_MONOATOMIC_ANION_ANTIPORTER_ACTIVITY	0.47331	0.903376	0.64424	0.943659	0.68406	0.952048
GOMF_CARBOHYDRATE_PROTON_SYMPORTER_ACTIVITY	0.46658	0.903376	0.39369	0.89301	0.69239	0.952048
GOMF_D_LOOP_DNA_BINDING	0.46929	0.903376	0.081466	0.727632	0.42736	0.904397
GOMF_G_PROTEIN_BETA_SUBUNIT_BINDING	0.46719	0.903376	0.37852	0.887283	0.79852	0.97145
GOMF_HISTONE_LYSINE_N_METHYLTRANSFERASE_ACTIVITY	0.46623	0.903376	0.4797	0.913351	0.93003	0.994057
GOMF_L_GLUTAMATE_TRANSMEMBRANE_TRANSPORTER_ACTIVITY	0.46974	0.903376	0.54536	0.929071	0.55824	0.928909
GOMF_MANGANESE_ION_TRANSMEMBRANE_TRANSPORTER_ACTIVITY	0.46944	0.903376	0.65492	0.944534	0.22353	0.841653
GOMF_MONOSACCHARIDE_BINDING	0.47082	0.903376	0.70674	0.954573	0.31435	0.870442
GOMF_NEUTRAL_L_AMINO_ACID_TRANSMEMBRANE_TRANSPORTER_ACTIVITY	0.46996	0.903376	0.38251	0.889022	0.66894	0.949629
GOMF_POLY_PYRIMIDINE_TRACT_BINDING	0.46752	0.903376	0.42861	0.902491	0.58127	0.932373
GOMF_PROTEIN_TRANSPORTER_ACTIVITY	0.47067	0.903376	0.10999	0.76619	0.034125	0.672946
GOMF_PROTEIN_TYROSINE_THREONINE_PHOSPHATASE_ACTIVITY	0.46704	0.903376	0.50356	0.917506	0.26328	0.860538
GOMF_SINGLE_STRANDED_DNA_HELICASE_ACTIVITY	0.4735	0.903376	0.65621	0.945311	0.88486	0.986957
GOMF_STRUCTURAL_CONSTITUENT_OF_POSTSYNAPSE	0.46707	0.903376	0.15369	0.80419	0.73494	0.960111
GOMF_SYNDECAN_BINDING	0.47432	0.903376	0.95212	0.995158	0.090463	0.749541
GOMF_TESTOSTERONE_DEHYDROGENASE_NADPLUS_ACTIVITY	0.46608	0.903376	0.77759	0.968125	0.70035	0.953158
GOMF_TRANSFERASE_ACTIVITY_TRANSFERRING_ALKYL_OR_ARYL_OTHER_THAN_METHYL_GROUPS	0.46843	0.903376	0.27206	0.864267	0.75948	0.965894
HOFFMAN_CLOCK_TARGETS_DN	0.47253	0.903376	0.54377	0.929071	0.084848	0.741848
JINESH_BLEBBISHIELD_TRANSFORMED_STEM_CELL_SPHERES_UP	0.4717	0.903376	0.083959	0.736236	0.61433	0.93949
KEGG_METABOLISM_OF_XENOBIOTICS_BY_CYTOCHROME_P450	0.46654	0.903376	0.26663	0.862739	0.64942	0.947672
KOKKINAKIS_METHIONINE_DEPRIVATION_48HR_DN	0.47121	0.903376	0.2074	0.838037	0.51463	0.92074
LASTOWSKA_NEUROBLASTOMA_COPY_NUMBER_DN	0.46962	0.903376	0.081726	0.728338	0.29129	0.864523
LEIN_CEREBELLUM_MARKERS	0.47353	0.903376	0.43872	0.905456	0.032379	0.672734
MEBARKI_HCC_PROGENITOR_WNT_DN_CTNNB1_INDEPENDENT	0.47084	0.903376	0.41076	0.899497	0.98919	0.999478
MIDORIKAWA_AMPLIFIED_IN_LIVER_CANCER	0.47257	0.903376	0.34348	0.880131	0.77424	0.968361
MIKKELSEN_ES_HCP_WITH_H3_UNMETHYLATED	0.46818	0.903376	0.71508	0.955556	0.61402	0.93949
MIKKELSEN_MEF_ICP_WITH_H3K27ME3	0.4663	0.903376	0.39729	0.894099	0.72443	0.958363
MOREIRA_RESPONSE_TO_TSA_UP	0.46606	0.903376	0.49707	0.916531	0.5091	0.919791
NAKAMURA_CANCER_MICROENVIRONMENT_DN	0.468	0.903376	0.29251	0.866894	0.28473	0.861179
ONDER_CDH1_TARGETS_3_DN	0.46755	0.903376	0.11256	0.769795	0.56642	0.928909
PELLICCIOTTA_HDAC_IN_ANTIGEN_PRESENTATION_DN	0.47393	0.903376	0.83978	0.978389	0.36676	0.888816
PID_BARD1_PATHWAY	0.4661	0.903376	0.31979	0.869398	0.57302	0.9306
PIEPOLI_LGI1_TARGETS_DN	0.4705	0.903376	0.49996	0.917506	0.072721	0.729748
REACTOME_ACTIVATION_OF_PUMA_AND_TRANSLOCATION_TO_MITOCHONDRIA	0.47085	0.903376	0.25258	0.854531	0.93348	0.994257
REACTOME_ATTACHMENT_AND_ENTRY	0.47423	0.903376	0.43869	0.905456	0.25198	0.858186
REACTOME_CILIUM_ASSEMBLY	0.47204	0.903376	0.5861	0.935658	0.14636	0.802967
REACTOME_CYTOCHROME_C_MEDIATED_APOPTOTIC_RESPONSE	0.46735	0.903376	0.27241	0.864317	0.24036	0.855034
REACTOME_DISEASES_OF_IMMUNE_SYSTEM	0.46814	0.903376	0.39438	0.89301	0.38662	0.893425
REACTOME_EPH_EPHRIN_MEDIATED_REPULSION_OF_CELLS	0.46819	0.903376	0.55081	0.929316	0.5655	0.928909
REACTOME_ER_QUALITY_CONTROL_COMPARTMENT_ERQC	0.47247	0.903376	0.11883	0.772389	0.024341	0.629858
REACTOME_FOXO_MEDIATED_TRANSCRIPTION	0.4731	0.903376	0.62565	0.942106	0.1955	0.830626
REACTOME_MIRO_GTPASE_CYCLE	0.47357	0.903376	0.43527	0.904884	0.93575	0.994257
REACTOME_NETRIN_MEDIATED_REPULSION_SIGNALS	0.4742	0.903376	0.63632	0.942138	0.38848	0.894482
REACTOME_SELECTIVE_AUTOPHAGY	0.46715	0.903376	0.12703	0.781471	0.21511	0.837009
REACTOME_SIGNALING_BY_NOTCH2	0.47329	0.903376	0.4665	0.908945	0.46769	0.911153
REACTOME_SODIUM_COUPLED_PHOSPHATE_COTRANSPORTERS	0.47194	0.903376	0.14336	0.797841	0.3181	0.870442
REACTOME_SUMO_IS_TRANSFERRED_FROM_E1_TO_E2_UBE2I_UBC9	0.47331	0.903376	0.6195	0.941002	0.34661	0.881447
RIGGINS_TAMOXIFEN_RESISTANCE_DN	0.47396	0.903376	0.46913	0.910482	0.44245	0.907461
SARTIPY_BLUNTED_BY_INSULIN_RESISTANCE_DN	0.47107	0.903376	0.55478	0.929824	0.064044	0.721121
SHAFFER_IRF4_TARGETS_IN_MYELOMA_VS_MATURE_B_LYMPHOCYTE	0.46992	0.903376	0.3255	0.871371	0.032292	0.672734
SPIELMAN_LYMPHOBLAST_EUROPEAN_VS_ASIAN_2FC_DN	0.47431	0.903376	0.86772	0.981794	0.78068	0.968361
TESAR_ALK_AND_JAK_TARGETS_MOUSE_ES_D4_DN	0.4695	0.903376	0.34074	0.878694	0.77345	0.968361
TING_SILENCED_BY_DICER	0.46998	0.903376	0.48432	0.913351	0.59382	0.935384
VANLOO_SP3_TARGETS_DN	0.46611	0.903376	0.13856	0.79079	0.55658	0.928909
WANG_ADIPOGENIC_GENES_REPRESSED_BY_SIRT1	0.47362	0.903376	0.27973	0.866083	0.66393	0.949228
WP_APOPTOSIS_MODULATION_BY_HSP70	0.47276	0.903376	0.42416	0.901665	0.15173	0.804495
WP_DNA_MISMATCH_REPAIR	0.47103	0.903376	0.74256	0.961025	0.9938	0.999502
WP_ECTODERM_DIFFERENTIATION	0.4737	0.903376	0.37343	0.884274	0.52754	0.924133
WP_EFFECTS_OF_NITRIC_OXIDE	0.47417	0.903376	0.61351	0.940963	0.95457	0.994883
WP_FACTORS_AND_PATHWAYS_AFFECTING_INSULINLIKE_GROWTH_FACTOR_IGF1AKT_SIGNALING	0.47337	0.903376	0.34191	0.878938	0.078324	0.734352
WP_METABOLIC_REPROGRAMMING_IN_PANCREATIC_CANCER	0.4734	0.903376	0.48666	0.913416	0.42443	0.903312
WP_MITOCHONDRIAL_COMPLEX_II_ASSEMBLY	0.47003	0.903376	0.88539	0.983923	0.22335	0.841647
WP_NCRNAS_INVOLVED_IN_STAT3_SIGNALING_IN_HEPATOCELLULAR_CARCINOMA	0.46612	0.903376	0.39822	0.894332	0.33814	0.879007
ZWANG_EGF_INTERVAL_DN	0.47381	0.903376	0.25308	0.854861	0.20476	0.835338
BENPORATH_PROLIFERATION	0.47443	0.903384	0.51488	0.922579	0.77515	0.968361
GOBP_CARDIAC_VENTRICLE_MORPHOGENESIS	0.47452	0.903384	0.4014	0.895083	0.76155	0.966244
GOBP_NEGATIVE_REGULATION_OF_LIPOPROTEIN_METABOLIC_PROCESS	0.47459	0.903384	0.48125	0.913351	0.78751	0.968809
GOBP_NEGATIVE_REGULATION_OF_VASCULAR_ASSOCIATED_SMOOTH_MUSCLE_CELL_PROLIFERATION	0.47454	0.903384	0.2148	0.839082	0.18816	0.827595
GOBP_SUPRAMOLECULAR_FIBER_ORGANIZATION	0.47454	0.903384	0.80731	0.974224	0.43635	0.906673
GOMF_GDP_DISSOCIATION_INHIBITOR_BINDING	0.47486	0.903797	0.79044	0.971508	0.6905	0.952048
FLECHNER_BIOPSY_KIDNEY_TRANSPLANT_OK_VS_DONOR_DN	0.47492	0.90381	0.29656	0.866894	0.77153	0.967842
TURASHVILI_BREAST_LOBULAR_CARCINOMA_VS_LOBULAR_NORMAL_DN	0.47505	0.903855	0.18355	0.821316	0.55943	0.928909
VERNELL_RETINOBLASTOMA_PATHWAY_UP	0.47505	0.903855	0.68258	0.951218	0.3941	0.896577
GOBP_CELLULAR_RESPONSE_TO_GLUCAGON_STIMULUS	0.47539	0.904047	0.63298	0.942138	0.035605	0.676933
GOBP_NEGATIVE_REGULATION_OF_CARDIAC_MUSCLE_ADAPTATION	0.47533	0.904047	0.34035	0.878694	0.012328	0.567308
HOEGERKORP_CD44_TARGETS_TEMPORAL_UP	0.4753	0.904047	0.75069	0.962099	0.82703	0.975201
HOOI_ST7_TARGETS_UP	0.47547	0.904047	0.29526	0.866894	0.66021	0.948693
REACTOME_CONSTITUTIVE_SIGNALING_BY_LIGAND_RESPONSIVE_EGFR_CANCER_VARIANTS	0.47542	0.904047	0.31176	0.868801	0.020134	0.614612
URS_ADIPOCYTE_DIFFERENTIATION_DN	0.47525	0.904047	0.28928	0.866894	0.046949	0.691462
GOCC_SNARE_COMPLEX	0.47553	0.90406	0.37111	0.884046	0.010151	0.563062
GOBP_THREONINE_METABOLIC_PROCESS	0.47563	0.904143	0.80028	0.973462	0.47757	0.914266
REACTOME_TIGHT_JUNCTION_INTERACTIONS	0.47568	0.904143	0.58848	0.935689	0.85926	0.981517
GARGALOVIC_RESPONSE_TO_OXIDIZED_PHOSPHOLIPIDS_BLUE_DN	0.47663	0.904276	0.60729	0.940566	0.30185	0.870057
GOBP_BONE_REMODELING	0.47652	0.904276	0.45757	0.908168	0.64443	0.945721
GOBP_DIGESTIVE_SYSTEM_PROCESS	0.47622	0.904276	0.49021	0.915143	0.45203	0.91026
GOBP_NEGATIVE_REGULATION_OF_RIG_I_SIGNALING_PATHWAY	0.47645	0.904276	0.42206	0.901614	0.52599	0.924133
GOBP_NEGATIVE_REGULATION_OF_VOLTAGE_GATED_POTASSIUM_CHANNEL_ACTIVITY	0.47662	0.904276	0.46497	0.908623	0.67922	0.952022
GOBP_NEUROBLAST_MIGRATION	0.47683	0.904276	0.67308	0.948537	0.7077	0.954215
GOBP_POSITIVE_REGULATION_OF_PROTEIN_LOCALIZATION	0.47654	0.904276	0.23468	0.846601	0.66936	0.949699
GOBP_POSITIVE_REGULATION_OF_PSEUDOPODIUM_ASSEMBLY	0.47609	0.904276	0.55674	0.930357	0.22937	0.847283
GOBP_RESPONSE_TO_GONADOTROPIN	0.47611	0.904276	0.68749	0.952587	0.042679	0.683346
GOBP_SEX_DIFFERENTIATION	0.47639	0.904276	0.2127	0.838533	0.67832	0.952022
GOCC_SCHAFFER_COLLATERAL_CA1_SYNAPSE	0.47598	0.904276	0.63179	0.942138	0.32071	0.870997
GOMF_FLIPPASE_ACTIVITY	0.47655	0.904276	0.65093	0.943771	0.82293	0.974191
GOMF_IMMUNE_RECEPTOR_ACTIVITY	0.47678	0.904276	0.38381	0.88987	0.18075	0.823546
GOMF_METALLOENDOPEPTIDASE_INHIBITOR_ACTIVITY	0.47668	0.904276	0.41166	0.899497	0.52924	0.924185
GOMF_NADPLUS_PROTEIN_LYSINE_ADP_RIBOSYLTRANSFERASE_ACTIVITY	0.47691	0.904276	0.83742	0.978028	0.44724	0.908586
GOMF_PEPTIDE_LYSINE_N_ACETYLTRANSFERASE_ACTIVITY	0.47636	0.904276	0.64675	0.943659	0.11269	0.77271
GOMF_TRANSMEMBRANE_RECEPTOR_PROTEIN_TYROSINE_KINASE_ACTIVATOR_ACTIVITY	0.47664	0.904276	0.89121	0.984796	0.020395	0.615219
GOMF_TYPE_2_FIBROBLAST_GROWTH_FACTOR_RECEPTOR_BINDING	0.47647	0.904276	0.36939	0.883573	0.4447	0.907826
KOHN_EMT_EPITHELIAL	0.47614	0.904276	0.69491	0.953544	0.87593	0.984553
PETROVA_ENDOTHELIUM_LYMPHATIC_VS_BLOOD_UP	0.47685	0.904276	0.29017	0.866894	0.62143	0.940919
SHAFFER_IRF4_TARGETS_IN_ACTIVATED_DENDRITIC_CELL	0.47683	0.904276	0.57732	0.934268	0.12491	0.783423
WP_DISORDERS_OF_FOLATE_METABOLISM_AND_TRANSPORT	0.47692	0.904276	0.11494	0.772389	0.62571	0.940919
GOMF_PHOSPHATIDYLINOSITOL_3_KINASE_REGULATORY_SUBUNIT_BINDING	0.47704	0.904302	0.31118	0.868801	0.50802	0.919713
REACTOME_DISEASES_OF_CARBOHYDRATE_METABOLISM	0.47704	0.904302	0.74825	0.961769	0.9103	0.991226
FARDIN_HYPOXIA_11	0.47718	0.904316	0.58454	0.935658	0.62047	0.940746
GOBP_NEGATIVE_REGULATION_OF_GLUCOSE_IMPORT	0.4772	0.904316	0.4297	0.902491	0.52035	0.922345
GOBP_VESICLE_TETHERING_INVOLVED_IN_EXOCYTOSIS	0.47726	0.904316	0.60225	0.940566	0.50602	0.91952
REACTOME_PLATELET_CALCIUM_HOMEOSTASIS	0.47724	0.904316	0.45857	0.908187	0.76513	0.966803
GOBP_PROTEIN_LOCALIZATION_TO_BASOLATERAL_PLASMA_MEMBRANE	0.47739	0.90436	0.40962	0.899356	0.13239	0.792505
REACTOME_ENOS_ACTIVATION	0.47735	0.90436	0.85043	0.980603	0.47934	0.914492
BIOCARTA_AT1R_PATHWAY	0.47757	0.904601	0.38021	0.887787	0.069742	0.72251
GOBP_DNA_METHYLATION_INVOLVED_IN_EMBRYO_DEVELOPMENT	0.47814	0.90461	0.22909	0.843632	0.15731	0.808348
GOBP_PROTEIN_TARGETING	0.47786	0.90461	0.55575	0.930135	0.062646	0.721121
GOBP_REGULATION_OF_DENDRITIC_CELL_ANTIGEN_PROCESSING_AND_PRESENTATION	0.47798	0.90461	0.7449	0.961276	0.5826	0.933261
GOCC_NEURON_TO_NEURON_SYNAPSE	0.47813	0.90461	0.44185	0.905569	0.24878	0.857668
GOMF_NUCLEAR_LOCALIZATION_SEQUENCE_BINDING	0.47778	0.90461	0.70029	0.953857	0.43921	0.907148
GOMF_PHOSPHOTRANSFERASE_ACTIVITY_PHOSPHATE_GROUP_AS_ACCEPTOR	0.47804	0.90461	0.13856	0.79079	0.030963	0.667294
GOMF_PROSTAGLANDIN_E_RECEPTOR_ACTIVITY	0.47796	0.90461	0.40209	0.895083	0.084947	0.741848
NIKOLSKY_BREAST_CANCER_11Q12_Q14_AMPLICON	0.47816	0.90461	0.30309	0.866955	0.15968	0.808348
REACTOME_PLASMA_LIPOPROTEIN_ASSEMBLY_REMODELING_AND_CLEARANCE	0.47768	0.90461	0.42526	0.902009	0.4017	0.896917
REACTOME_SIGNALING_BY_MST1	0.47788	0.90461	0.55261	0.929696	0.043272	0.685738
SETLUR_PROSTATE_CANCER_TMPRSS2_ERG_FUSION_DN	0.47798	0.90461	0.99898	1	0.97495	0.997272
GOBP_DNA_DAMAGE_RESPONSE_SIGNAL_TRANSDUCTION_RESULTING_IN_TRANSCRIPTION	0.47849	0.904869	0.34726	0.880131	0.05771	0.715291
GOBP_PROTEIN_LOCALIZATION_TO_PHOTORECEPTOR_OUTER_SEGMENT	0.47839	0.904869	0.57889	0.934268	0.69963	0.95306
GOBP_REGULATION_OF_HISTONE_H3_K9_TRIMETHYLATION	0.47851	0.904869	0.30782	0.867243	0.56133	0.928909
GOBP_SNRNA_TRANSCRIPTION_BY_RNA_POLYMERASE_III	0.47844	0.904869	0.53175	0.928049	0.55801	0.928909
KEGG_OLFACTORY_TRANSDUCTION	0.4787	0.905027	0.43642	0.904884	0.14847	0.802967
QI_PLASMACYTOMA_DN	0.47866	0.905027	0.53199	0.928049	0.97817	0.99777
BIOCARTA_MAPK_PATHWAY	0.4789	0.905122	0.23614	0.847866	0.5121	0.91989
GOBP_PROGESTERONE_RECEPTOR_SIGNALING_PATHWAY	0.47891	0.905122	0.46598	0.908628	0.018909	0.607885
GOBP_REGULATION_OF_POLYSACCHARIDE_METABOLIC_PROCESS	0.47885	0.905122	0.28858	0.866894	0.74055	0.962118
BIOCARTA_PKC_PATHWAY	0.47934	0.905187	0.4833	0.913351	0.66548	0.949228
BONCI_TARGETS_OF_MIR15A_AND_MIR16_1	0.48002	0.905187	0.40875	0.898246	0.84261	0.977475
BRACHAT_RESPONSE_TO_CAMPTOTHECIN_UP	0.47917	0.905187	0.31124	0.868801	0.33032	0.87638
CHANDRAN_METASTASIS_UP	0.48117	0.905187	0.16256	0.808623	0.14254	0.801505
GOBP_3_UTR_MEDIATED_MRNA_STABILIZATION	0.48005	0.905187	0.23518	0.846601	0.85052	0.97878
GOBP_CALCIUM_ION_REGULATED_EXOCYTOSIS_OF_NEUROTRANSMITTER	0.48129	0.905187	0.69009	0.953107	0.61198	0.938586
GOBP_CELL_PROLIFERATION_IN_FOREBRAIN	0.47967	0.905187	0.56188	0.930656	0.7999	0.971736
GOBP_CLATHRIN_DEPENDENT_ENDOCYTOSIS	0.47992	0.905187	0.36172	0.883326	0.047384	0.691918
GOBP_DETECTION_OF_ABIOTIC_STIMULUS	0.48121	0.905187	0.48314	0.913351	0.65113	0.948417
GOBP_ERBB4_ERBB4_SIGNALING_PATHWAY	0.48085	0.905187	0.43838	0.905456	0.021771	0.621131
GOBP_ESTABLISHMENT_OF_MEIOTIC_SPINDLE_LOCALIZATION	0.47916	0.905187	0.65483	0.944534	0.86783	0.982462
GOBP_HOMOLOGOUS_RECOMBINATION	0.47939	0.905187	0.033473	0.642225	0.29287	0.864995
GOBP_METANEPHRIC_PART_OF_URETERIC_BUD_DEVELOPMENT	0.48076	0.905187	0.51782	0.923441	0.66421	0.949228
GOBP_MULTICELLULAR_ORGANISMAL_LEVEL_CHEMICAL_HOMEOSTASIS	0.48081	0.905187	0.62803	0.942138	0.37158	0.889966
GOBP_NEGATIVE_REGULATION_OF_FAT_CELL_DIFFERENTIATION	0.48023	0.905187	0.52029	0.923657	0.7142	0.955752
GOBP_NEGATIVE_REGULATION_OF_NEURON_APOPTOTIC_PROCESS	0.47933	0.905187	0.46872	0.910324	0.20654	0.835359
GOBP_PHENOL_CONTAINING_COMPOUND_METABOLIC_PROCESS	0.47948	0.905187	0.55387	0.929824	0.78136	0.968361
GOBP_POSITIVE_REGULATION_OF_ACTIN_FILAMENT_POLYMERIZATION	0.48073	0.905187	0.51584	0.922579	0.14994	0.803276
GOBP_POSITIVE_REGULATION_OF_GLYCOPROTEIN_METABOLIC_PROCESS	0.48018	0.905187	0.16982	0.811228	0.4737	0.912309
GOBP_REGULATION_OF_AUTOPHAGOSOME_MATURATION	0.4799	0.905187	0.42255	0.901614	0.81705	0.974191
GOBP_REGULATION_OF_HEART_RATE_BY_CARDIAC_CONDUCTION	0.48038	0.905187	0.34593	0.880131	0.97449	0.997272
GOBP_SPERM_DNA_CONDENSATION	0.48028	0.905187	0.24137	0.849146	0.23073	0.849869
GOBP_TACHYKININ_RECEPTOR_SIGNALING_PATHWAY	0.48013	0.905187	0.25972	0.860035	0.15375	0.806484
GOBP_TRIF_DEPENDENT_TOLL_LIKE_RECEPTOR_SIGNALING_PATHWAY	0.48037	0.905187	0.44592	0.905686	0.29149	0.864523
GOCC_LUMENAL_SIDE_OF_ENDOPLASMIC_RETICULUM_MEMBRANE	0.48134	0.905187	0.80411	0.973677	0.14587	0.802967
GOCC_NPBAF_COMPLEX	0.48099	0.905187	0.65881	0.945914	0.43228	0.906078
GOCC_OUTER_KINETOCHORE	0.48116	0.905187	0.58914	0.935712	0.55841	0.928909
GOCC_SODIUM_POTASSIUM_EXCHANGING_ATPASE_COMPLEX	0.48129	0.905187	0.51562	0.922579	0.66417	0.949228
GOMF_1_ALKYL_2_ACETYLGLYCEROPHOSPHOCHOLINE_ESTERASE_ACTIVITY	0.48056	0.905187	0.66442	0.946906	0.40221	0.896917
GOMF_KINASE_INHIBITOR_ACTIVITY	0.47964	0.905187	0.1922	0.827804	0.72794	0.958775
GOMF_MICROTUBULE_SEVERING_ATPASE_ACTIVITY	0.47932	0.905187	0.59665	0.939218	0.11675	0.776664
GOMF_PHOSPHATIDYLINOSITOL_4_5_BISPHOSPHATE_BINDING	0.48061	0.905187	0.59414	0.938109	0.90498	0.990291
GOMF_PROTEIN_ARGININE_N_METHYLTRANSFERASE_ACTIVITY	0.47945	0.905187	0.13655	0.789361	0.65992	0.948693
HIRSCH_CELLULAR_TRANSFORMATION_SIGNATURE_DN	0.48096	0.905187	0.1939	0.829662	0.95136	0.994568
HORIUCHI_WTAP_TARGETS_UP	0.47918	0.905187	0.55049	0.929316	0.70714	0.954215
KYNG_DNA_DAMAGE_UP	0.48036	0.905187	0.5339	0.928049	0.26414	0.860538
PID_ERBB_NETWORK_PATHWAY	0.47948	0.905187	0.49697	0.916531	0.022573	0.629176
REACTOME_BH3_ONLY_PROTEINS_ASSOCIATE_WITH_AND_INACTIVATE_ANTI_APOPTOTIC_BCL_2_MEMBERS	0.48083	0.905187	0.1755	0.81622	0.98894	0.999478
REACTOME_G_PROTEIN_BETA_GAMMA_SIGNALLING	0.48132	0.905187	0.61781	0.941002	0.99418	0.9996
ROSS_AML_OF_FAB_M7_TYPE	0.48058	0.905187	0.49169	0.915646	0.63143	0.941987
WP_BONE_MORPHOGENIC_PROTEIN_SIGNALING_AND_REGULATION	0.47979	0.905187	0.20351	0.834857	0.44658	0.908586
WP_CANONICAL_NFKB_PATHWAY	0.4805	0.905187	0.56421	0.931801	0.30432	0.870442
WP_FAMILIAL_HYPERLIPIDEMIA_TYPE_5	0.48109	0.905187	0.32265	0.870043	0.98377	0.998927
WP_LEPTININSULIN_SIGNALING_OVERLAP	0.48028	0.905187	0.51905	0.923657	0.64169	0.945072
WP_PURINERGIC_SIGNALING	0.48042	0.905187	0.68908	0.953048	0.58419	0.933391
GOBP_RESPONSE_TO_MACROPHAGE_COLONY_STIMULATING_FACTOR	0.48154	0.905463	0.69854	0.953857	0.66096	0.948759
BRUNEAU_HEART_GREAT_VESSELS_AND_VALVULOGENESIS	0.48337	0.905762	0.57007	0.933583	0.11861	0.779306
GALLUZZI_PERMEABILIZE_MITOCHONDRIA	0.48243	0.905762	0.76019	0.963818	0.51339	0.92074
GOBP_CARDIAC_CHAMBER_DEVELOPMENT	0.48188	0.905762	0.51915	0.923657	0.46463	0.911153
GOBP_DETECTION_OF_CALCIUM_ION	0.48311	0.905762	0.42622	0.902323	0.37071	0.889578
GOBP_ENDOPLASMIC_RETICULUM_TUBULAR_NETWORK_ORGANIZATION	0.48348	0.905762	0.18458	0.821838	0.25598	0.858613
GOBP_G_PROTEIN_COUPLED_PURINERGIC_NUCLEOTIDE_RECEPTOR_SIGNALING_PATHWAY	0.48313	0.905762	0.87274	0.982467	0.92152	0.99322
GOBP_HORMONE_METABOLIC_PROCESS	0.48298	0.905762	0.5782	0.934268	0.54535	0.927299
GOBP_INTRACELLULAR_ZINC_ION_HOMEOSTASIS	0.48241	0.905762	0.31885	0.869398	0.13567	0.79471
GOBP_I_KAPPAB_PHOSPHORYLATION	0.48283	0.905762	0.67933	0.950336	0.28816	0.862984
GOBP_POSITIVE_REGULATION_OF_CHEMOKINE_C_X_C_MOTIF_LIGAND_2_PRODUCTION	0.48271	0.905762	0.47743	0.91257	0.32624	0.8752
GOBP_POSITIVE_REGULATION_OF_TRANSMEMBRANE_TRANSPORT	0.48349	0.905762	0.66134	0.946309	0.089387	0.746933
GOBP_PROSTATE_GLANDULAR_ACINUS_DEVELOPMENT	0.48351	0.905762	0.55813	0.930656	0.39769	0.896716
GOBP_REGULATION_OF_BRANCHING_INVOLVED_IN_PROSTATE_GLAND_MORPHOGENESIS	0.48301	0.905762	0.48073	0.913351	0.61213	0.938655
GOBP_REGULATION_OF_PODOSOME_ASSEMBLY	0.48251	0.905762	0.48564	0.913416	0.4193	0.903312
GOBP_RESPONSE_TO_KETONE	0.48196	0.905762	0.39801	0.894332	0.4903	0.915992
GOBP_VESICLE_FUSION_TO_PLASMA_MEMBRANE	0.48227	0.905762	0.32251	0.870043	0.50356	0.918844
GOCC_AXON	0.48239	0.905762	0.78706	0.970278	0.63866	0.944619
GOCC_CELL_DIVISION_SITE	0.48194	0.905762	0.79847	0.973135	0.86664	0.982207
GOCC_MLL3_4_COMPLEX	0.48313	0.905762	0.18852	0.82406	0.44148	0.907338
GOCC_RNA_POLYMERASE_II_HOLOENZYME	0.48203	0.905762	0.42348	0.901614	0.77207	0.968043
GOMF_DNA_TRANSLOCASE_ACTIVITY	0.48181	0.905762	0.43196	0.903556	0.5928	0.935384
GOMF_GAMMA_AMINOBUTYRIC_ACID_TRANSMEMBRANE_TRANSPORTER_ACTIVITY	0.48307	0.905762	0.49704	0.916531	0.37608	0.890722
GOMF_GUANYLATE_CYCLASE_REGULATOR_ACTIVITY	0.48351	0.905762	0.59245	0.937141	0.76691	0.96704
GOMF_G_PROTEIN_COUPLED_PURINERGIC_NUCLEOTIDE_RECEPTOR_ACTIVITY	0.48313	0.905762	0.87274	0.982467	0.92152	0.99322
GOMF_INSULIN_RECEPTOR_SUBSTRATE_BINDING	0.4829	0.905762	0.76623	0.965324	0.61561	0.939539
GOMF_NITRITE_REDUCTASE_ACTIVITY	0.4822	0.905762	0.3084	0.867578	0.85968	0.981535
GOMF_TRANSITION_METAL_ION_TRANSMEMBRANE_TRANSPORTER_ACTIVITY	0.48236	0.905762	0.3689	0.883573	0.30154	0.869638
JISON_SICKLE_CELL_DISEASE_UP	0.48311	0.905762	0.85928	0.981283	0.68706	0.952048
MARTIN_VIRAL_GPCR_SIGNALING_DN	0.48344	0.905762	0.5522	0.929641	0.55461	0.928909
REACTOME_ANCHORING_FIBRIL_FORMATION	0.48269	0.905762	0.62736	0.942138	0.77935	0.968361
REACTOME_BUTYROPHILIN_BTN_FAMILY_INTERACTIONS	0.48333	0.905762	0.71809	0.956179	0.29063	0.863964
REACTOME_REGULATION_OF_RUNX2_EXPRESSION_AND_ACTIVITY	0.48295	0.905762	0.69555	0.953716	0.7288	0.958775
SEITZ_NEOPLASTIC_TRANSFORMATION_BY_8P_DELETION_UP	0.48289	0.905762	0.40554	0.896957	0.87644	0.98456
WP_HYPOTHESIZED_PATHWAYS_IN_PATHOGENESIS_OF_CARDIOVASCULAR_DISEASE	0.48335	0.905762	0.45415	0.908133	0.027426	0.648333
GOBP_CYTOKINETIC_PROCESS	0.48364	0.905806	0.06551	0.713636	0.22313	0.841647
REACTOME_SENSORY_PERCEPTION_OF_SALTY_TASTE	0.48362	0.905806	0.37695	0.886609	0.46943	0.911153
GOBP_SRP_DEPENDENT_COTRANSLATIONAL_PROTEIN_TARGETING_TO_MEMBRANE_TRANSLOCATION	0.48377	0.90595	0.65369	0.944517	0.017222	0.598949
GAVIN_FOXP3_TARGETS_CLUSTER_T4	0.48467	0.905977	0.662	0.946696	0.84477	0.977548
GOBP_CELLULAR_RESPONSE_TO_ESTRADIOL_STIMULUS	0.48472	0.905977	0.46489	0.908623	0.75251	0.965316
GOBP_CGMP_METABOLIC_PROCESS	0.48517	0.905977	0.5928	0.937236	0.32908	0.875856
GOBP_GLAND_DEVELOPMENT	0.48463	0.905977	0.47099	0.910968	0.80185	0.971736
GOBP_INTERMEMBRANE_LIPID_TRANSFER	0.48438	0.905977	0.3453	0.880131	0.74547	0.962927
GOBP_MAINTENANCE_OF_ORGANELLE_LOCATION	0.48472	0.905977	0.19835	0.832075	0.020624	0.615225
GOBP_NEGATIVE_REGULATION_OF_STEM_CELL_PROLIFERATION	0.48499	0.905977	0.45762	0.908168	0.2389	0.855034
GOBP_NUCLEIC_ACID_PHOSPHODIESTER_BOND_HYDROLYSIS	0.48455	0.905977	0.12291	0.777479	0.68339	0.952048
GOBP_PURINE_DEOXYRIBONUCLEOTIDE_CATABOLIC_PROCESS	0.48456	0.905977	0.79932	0.973462	0.47977	0.914751
GOBP_REGULATION_OF_EPIDERMIS_DEVELOPMENT	0.48514	0.905977	0.39609	0.893324	0.14827	0.802967
GOBP_REGULATION_OF_MUSCLE_HYPERTROPHY	0.48488	0.905977	0.30753	0.867221	0.086984	0.743869
GOBP_SEMICIRCULAR_CANAL_MORPHOGENESIS	0.48515	0.905977	0.62768	0.942138	0.041763	0.68148
GOBP_URETER_MORPHOGENESIS	0.48401	0.905977	0.41047	0.899437	0.98986	0.999478
GOCC_ATP_BINDING_CASSETTE_ABC_TRANSPORTER_COMPLEX	0.48513	0.905977	0.49349	0.915802	0.72992	0.958775
GOMF_CADHERIN_BINDING	0.48441	0.905977	0.29247	0.866894	0.37675	0.890931
GOMF_CARBONYL_REDUCTASE_NADPH_ACTIVITY	0.48445	0.905977	0.49087	0.915342	0.66661	0.94942
GOMF_LIPID_TRANSFER_ACTIVITY	0.48438	0.905977	0.3453	0.880131	0.74547	0.962927
JAZAG_TGFB1_SIGNALING_VIA_SMAD4_UP	0.48492	0.905977	0.76215	0.964344	0.52431	0.924133
KEGG_GLYCOSAMINOGLYCAN_BIOSYNTHESIS_HEPARAN_SULFATE	0.48497	0.905977	0.88992	0.984796	0.96446	0.995574
LIU_CMYB_TARGETS_DN	0.48414	0.905977	0.21342	0.838901	0.69742	0.952948
MANNE_COVID19_ICU_VS_HEALTHY_DONOR_PLATELETS_DN	0.48488	0.905977	0.4839	0.913351	0.71102	0.955368
PEDERSEN_METASTASIS_BY_ERBB2_ISOFORM_1	0.48456	0.905977	0.69111	0.953107	0.45233	0.91026
PID_EPO_PATHWAY	0.484	0.905977	0.35274	0.883217	0.033993	0.672946
PID_RAS_PATHWAY	0.48488	0.905977	0.20685	0.838037	0.13868	0.795049
REACTOME_CROSSLINKING_OF_COLLAGEN_FIBRILS	0.48503	0.905977	0.49962	0.917506	0.6964	0.952736
WHITFIELD_CELL_CYCLE_G2_M	0.48437	0.905977	0.56327	0.930915	0.50165	0.918582
GOBP_POSITIVE_REGULATION_OF_LYMPHOCYTE_APOPTOTIC_PROCESS	0.48524	0.906009	0.59235	0.937141	0.82048	0.974191
GOBP_ATRIOVENTRICULAR_VALVE_FORMATION	0.48571	0.90609	0.6481	0.943761	0.9028	0.990077
GOBP_DCMP_CATABOLIC_PROCESS	0.48563	0.90609	0.49364	0.915802	0.20438	0.835243
GOBP_OLFACTORY_NERVE_DEVELOPMENT	0.48569	0.90609	0.39076	0.892362	0.3097	0.870442
GOBP_SEGMENTATION	0.48534	0.90609	0.4635	0.908598	0.60571	0.937704
GOMF_MAP_KINASE_TYROSINE_SERINE_THREONINE_PHOSPHATASE_ACTIVITY	0.48549	0.90609	0.55892	0.930656	0.27361	0.860538
GOMF_PHOSPHOLIPASE_INHIBITOR_ACTIVITY	0.4856	0.90609	0.50299	0.917506	0.092668	0.752593
KIM_MYC_AMPLIFICATION_TARGETS_DN	0.48568	0.90609	0.5161	0.922579	0.6026	0.93595
SHIPP_DLBCL_VS_FOLLICULAR_LYMPHOMA_DN	0.48555	0.90609	0.65513	0.944534	0.6965	0.952736
WP_BDNFTRKB_SIGNALING	0.48582	0.906196	0.7807	0.969121	0.0043107	0.466203
BIOCARTA_ERK5_PATHWAY	0.48606	0.906246	0.58873	0.935689	0.025977	0.636939
GOMF_OXALATE_TRANSMEMBRANE_TRANSPORTER_ACTIVITY	0.48603	0.906246	0.55594	0.930135	0.42384	0.903312
GOMF_SNRNA_BINDING	0.48596	0.906246	0.60922	0.940566	0.1838	0.824192
SERVITJA_LIVER_HNF1A_TARGETS_DN	0.48604	0.906246	0.6417	0.942964	0.38384	0.893081
GOBP_ISOPRENOID_BIOSYNTHETIC_PROCESS	0.48623	0.906302	0.32314	0.870418	0.96401	0.995574
GOBP_SUCCINATE_METABOLIC_PROCESS	0.48625	0.906302	0.78079	0.969127	0.1106	0.770333
VISALA_AGING_LYMPHOCYTE_DN	0.48618	0.906302	0.47989	0.913351	0.71895	0.956275
GOBP_ACTOMYOSIN_CONTRACTILE_RING_ORGANIZATION	0.48658	0.90652	0.25213	0.85443	0.66185	0.948916
GOBP_NOTOCHORD_DEVELOPMENT	0.48649	0.90652	0.78342	0.969718	0.8203	0.974191
GOBP_POSITIVE_REGULATION_OF_RESPONSE_TO_TUMOR_CELL	0.48657	0.90652	0.42468	0.901685	0.52559	0.924133
REACTOME_FGFR1C_LIGAND_BINDING_AND_ACTIVATION	0.48652	0.90652	0.77591	0.967838	0.66351	0.949228
GOBP_REGULATION_OF_STEM_CELL_PROLIFERATION	0.48669	0.906526	0.66091	0.94629	0.36921	0.889109
WP_MOLYBDENUM_COFACTOR_MOCO_BIOSYNTHESIS	0.48665	0.906526	0.512	0.922344	0.83008	0.97531
GOMF_7SK_SNRNA_BINDING	0.48689	0.906799	0.17455	0.815642	0.0016772	0.398523
GOBP_PROTEIN_O_LINKED_GLYCOSYLATION_VIA_SERINE	0.48696	0.90683	0.41222	0.899679	0.32807	0.875856
CHOI_ATL_CHRONIC_VS_ACUTE_DN	0.48704	0.90688	0.63588	0.942138	0.73463	0.959936
GOBP_SEMICIRCULAR_CANAL_DEVELOPMENT	0.48716	0.906905	0.60593	0.940566	0.082776	0.741073
GOCC_MITOCHONDRION	0.48713	0.906905	0.44944	0.906746	0.51339	0.92074
GOBP_ORGANELLE_FUSION	0.48731	0.907085	0.48123	0.913351	0.26579	0.860538
GOCC_TORC1_COMPLEX	0.4874	0.907153	0.31999	0.869398	0.25392	0.85821
GOBP_REGULATION_OF_DENDRITIC_SPINE_MORPHOGENESIS	0.48746	0.907165	0.76067	0.963818	0.65347	0.948523
GOBP_REGULATION_OF_MACROPHAGE_PROLIFERATION	0.48752	0.907178	0.37743	0.886609	0.15341	0.806363
GOBP_CATECHOL_CONTAINING_COMPOUND_CATABOLIC_PROCESS	0.48811	0.907258	0.57463	0.933689	0.63361	0.942708
GOBP_NEGATIVE_REGULATION_OF_ENDOTHELIAL_CELL_PROLIFERATION	0.48789	0.907258	0.72279	0.956894	0.49442	0.917475
GOBP_NUCLEOTIDE_SUGAR_BIOSYNTHETIC_PROCESS	0.48815	0.907258	0.33608	0.87743	0.83252	0.975537
GOBP_POSITIVE_REGULATION_OF_SENSORY_PERCEPTION_OF_PAIN	0.48797	0.907258	0.45375	0.908133	0.97112	0.996551
GOBP_REGULATION_OF_PROTEIN_TARGETING	0.48783	0.907258	0.38756	0.89068	0.38285	0.893081
GOBP_SECONDARY_ALCOHOL_METABOLIC_PROCESS	0.48788	0.907258	0.29646	0.866894	0.083656	0.741073
GOBP_TOLL_LIKE_RECEPTOR_8_SIGNALING_PATHWAY	0.4878	0.907258	0.051847	0.689133	0.97554	0.997272
GOMF_UBIQUINONE_BINDING	0.48806	0.907258	0.32311	0.870418	0.43257	0.906078
REACTOME_ASSEMBLY_OF_ACTIVE_LPL_AND_LIPC_LIPASE_COMPLEXES	0.48798	0.907258	0.61198	0.940963	0.83299	0.975537
WINTER_HYPOXIA_DN	0.4877	0.907258	0.35959	0.883326	0.34099	0.880765
WP_COMPLEMENT_SYSTEM	0.48799	0.907258	0.71248	0.955141	0.083903	0.741073
BROWN_MYELOID_CELL_DEVELOPMENT_UP	0.48839	0.907307	0.57105	0.933652	0.24403	0.855034
LIU_COMMON_CANCER_GENES	0.48824	0.907307	0.24832	0.852657	0.702	0.954159
WP_GANGLIO_SPHINGOLIPID_METABOLISM	0.48833	0.907307	0.50416	0.917506	0.26685	0.860538
YANG_BREAST_CANCER_ESR1_LASER_UP	0.48835	0.907307	0.21422	0.838979	0.15762	0.808348
BIOCARTA_AHSP_PATHWAY	0.48885	0.907412	0.37458	0.884973	0.4601	0.911153
CREIGHTON_ENDOCRINE_THERAPY_RESISTANCE_3	0.48895	0.907412	0.33846	0.878116	0.3784	0.89192
GOBP_POSITIVE_REGULATION_BY_HOST_OF_VIRAL_GENOME_REPLICATION	0.48884	0.907412	0.64716	0.943711	0.12094	0.780676
GOBP_POSITIVE_REGULATION_OF_INCLUSION_BODY_ASSEMBLY	0.48856	0.907412	0.36077	0.883326	0.89238	0.988658
GOBP_REGULATION_OF_GLYCOGEN_STARCH_SYNTHASE_ACTIVITY	0.4886	0.907412	0.40832	0.898246	0.64723	0.946428
GOMF_PHOSPHOLIPID_TRANSPORTER_ACTIVITY	0.48877	0.907412	0.32378	0.870669	0.69122	0.952048
HUANG_GATA2_TARGETS_DN	0.48905	0.907412	0.61414	0.940963	0.29052	0.863788
LIEN_BREAST_CARCINOMA_METAPLASTIC_VS_DUCTAL_DN	0.4891	0.907412	0.57184	0.933689	0.019035	0.607885
MEISSNER_NPC_ICP_WITH_H3K4ME3	0.4889	0.907412	0.4533	0.908095	0.50168	0.918582
REACTOME_METABOLISM_OF_RNA	0.48868	0.907412	0.284	0.866351	0.98037	0.998551
REACTOME_RUNX1_REGULATES_ESTROGEN_RECEPTOR_MEDIATED_TRANSCRIPTION	0.48898	0.907412	0.71656	0.955556	0.10445	0.762588
WP_MAJOR_RECEPTORS_TARGETED_BY_EPINEPHRINE_AND_NOREPINEPHRINE	0.48914	0.907412	0.43149	0.903467	0.82656	0.975135
WP_SOMITOGENESIS_IN_THE_CONTEXT_OF_SPONDYLOCOSTAL_DYSOSTOSIS	0.48914	0.907412	0.62036	0.941002	0.4655	0.911153
GOMF_EXONUCLEASE_ACTIVITY_ACTIVE_WITH_EITHER_RIBO_OR_DEOXYRIBONUCLEIC_ACIDS_AND_PRODUCING_5_PHOSPHOMONOESTERS	0.48923	0.90748	0.065019	0.713636	0.46672	0.911153
GOBP_SECRETION_OF_LYSOSOMAL_ENZYMES	0.48931	0.907529	0.38469	0.889894	0.57871	0.932031
GOMF_OXIDOREDUCTASE_ACTIVITY_ACTING_ON_THE_CH_NH_GROUP_OF_DONORS	0.48941	0.907616	0.18365	0.821316	0.97271	0.996824
GOBP_LYMPHOCYTE_MIGRATION	0.48954	0.907758	0.81983	0.975675	0.57249	0.930371
GOBP_PIRNA_PROCESSING	0.48974	0.907924	0.60791	0.940566	0.17477	0.821241
GOMF_FLAVIN_ADENINE_DINUCLEOTIDE_BINDING	0.48979	0.907924	0.52441	0.926003	0.95454	0.994883
PID_IL2_PI3K_PATHWAY	0.4897	0.907924	0.51346	0.922579	0.22267	0.841364
GOBP_REGULATION_OF_COMPLEMENT_ACTIVATION_ALTERNATIVE_PATHWAY	0.48987	0.907974	0.45919	0.908337	0.76616	0.966973
GOBP_REGULATION_OF_CD8_POSITIVE_ALPHA_BETA_T_CELL_DIFFERENTIATION	0.49006	0.908227	0.73367	0.960014	0.94668	0.994515
GOBP_HETEROPHILIC_CELL_CELL_ADHESION_VIA_PLASMA_MEMBRANE_CELL_ADHESION_MOLECULES	0.49021	0.908406	0.4305	0.902728	0.52448	0.924133
SHETH_LIVER_CANCER_VS_TXNIP_LOSS_PAM4	0.49041	0.908578	0.17312	0.813504	0.77475	0.968361
WP_GLYCEROPHOSPHOLIPID_BIOSYNTHETIC_PATHWAY	0.49037	0.908578	0.29225	0.866894	0.903	0.990077
GOBP_ANTERIOR_POSTERIOR_AXON_GUIDANCE	0.49069	0.90883	0.67817	0.950336	0.79792	0.971134
GOBP_CHOLESTEROL_EFFLUX	0.49062	0.90883	0.33763	0.877804	0.49359	0.917246
GOBP_INTESTINAL_STEM_CELL_HOMEOSTASIS	0.49092	0.90883	0.40246	0.895083	0.19957	0.833637
GOBP_T_CELL_PROLIFERATION	0.49078	0.90883	0.92878	0.991281	0.42028	0.903312
GOMF_CALCIUM_DEPENDENT_PROTEIN_SERINE_THREONINE_PHOSPHATASE_REGULATOR_ACTIVITY	0.49088	0.90883	0.57194	0.933689	0.04392	0.687901
KIM_WT1_TARGETS_12HR_DN	0.4909	0.90883	0.20872	0.838037	0.6649	0.949228
REACTOME_MUSCLE_CONTRACTION	0.49082	0.90883	0.56731	0.932058	0.041253	0.68148
CORRE_MULTIPLE_MYELOMA_UP	0.49114	0.909051	0.6988	0.953857	0.10892	0.769655
GOBP_CONSTITUTIVE_SECRETORY_PATHWAY	0.49136	0.909051	0.53945	0.928229	0.97897	0.997811
GOBP_ELASTIC_FIBER_ASSEMBLY	0.49127	0.909051	0.40223	0.895083	0.1777	0.822431
GOBP_POSITIVE_REGULATION_OF_DNA_LIGATION	0.49119	0.909051	0.79032	0.971508	0.083815	0.741073
GOBP_REGULATION_OF_MEMBRANE_PERMEABILITY	0.49134	0.909051	0.74141	0.961025	0.9504	0.994568
WP_17Q12_COPY_NUMBER_VARIATION_SYNDROME	0.49121	0.909051	0.45633	0.908168	0.055502	0.713885
FUJII_YBX1_TARGETS_DN	0.49224	0.910023	0.78463	0.970112	0.59175	0.935315
GOBP_SKELETAL_MUSCLE_ADAPTATION	0.4922	0.910023	0.57877	0.934268	0.21236	0.835838
GOCC_RAGULATOR_COMPLEX	0.49226	0.910023	0.47224	0.910968	0.88816	0.987626
GOMF_POLYAMINE_TRANSMEMBRANE_TRANSPORTER_ACTIVITY	0.49209	0.910023	0.061745	0.713636	0.9427	0.994406
PLASARI_TGFB1_TARGETS_10HR_UP	0.49219	0.910023	0.77075	0.966796	0.13765	0.79471
REACTOME_PKA_ACTIVATION_IN_GLUCAGON_SIGNALLING	0.49217	0.910023	0.66413	0.946906	0.63229	0.942119
REACTOME_SYNTHESIS_OF_PG	0.49212	0.910023	0.38247	0.889022	0.90423	0.990128
BIOCARTA_RAC1_PATHWAY	0.49252	0.910207	0.21967	0.842649	0.68135	0.952048
GOBP_CARDIAC_CONDUCTION_SYSTEM_DEVELOPMENT	0.49249	0.910207	0.6056	0.940566	0.23075	0.849869
GOBP_POSITIVE_REGULATION_OF_PROTEIN_TARGETING_TO_MEMBRANE	0.49248	0.910207	0.53684	0.928229	0.35169	0.884273
GOBP_ANTEROGRADE_DENDRITIC_TRANSPORT_OF_NEUROTRANSMITTER_RECEPTOR_COMPLEX	0.49291	0.91029	0.63614	0.942138	0.86948	0.982931
GOBP_L_LYSINE_TRANSPORT	0.49293	0.91029	0.36574	0.883326	0.038357	0.677855
GOCC_NUCLEOLUS	0.49291	0.91029	0.32402	0.870669	0.89957	0.990077
GOCC_TELOMERASE_HOLOENZYME_COMPLEX	0.49294	0.91029	0.6046	0.940566	0.46594	0.911153
GOMF_CCR2_CHEMOKINE_RECEPTOR_BINDING	0.49265	0.91029	0.83401	0.9778	0.54405	0.927022
GOMF_ENZYME_SUBSTRATE_ADAPTOR_ACTIVITY	0.4928	0.91029	0.32339	0.870496	0.21689	0.837732
REACTOME_PKA_MEDIATED_PHOSPHORYLATION_OF_CREB	0.49293	0.91029	0.65076	0.943771	0.63642	0.944102
GOBP_CELLULAR_CARBOHYDRATE_METABOLIC_PROCESS	0.49351	0.910303	0.55013	0.929316	0.049525	0.698278
GOBP_MEMBRANE_TO_MEMBRANE_DOCKING	0.49327	0.910303	0.55661	0.930357	0.5034	0.918804
GOBP_POSITIVE_REGULATION_OF_CHOLESTEROL_EFFLUX	0.49373	0.910303	0.50914	0.920023	0.56118	0.928909
GOBP_POSITIVE_REGULATION_OF_INTERLEUKIN_12_PRODUCTION	0.49306	0.910303	0.62275	0.941002	0.87667	0.98456
GOBP_POSITIVE_REGULATION_OF_MYOTUBE_DIFFERENTIATION	0.49365	0.910303	0.35331	0.883326	0.03742	0.677855
GOBP_POSITIVE_REGULATION_OF_NUCLEOTIDE_BIOSYNTHETIC_PROCESS	0.49345	0.910303	0.38737	0.89068	0.56262	0.928909
GOCC_CAJAL_BODY	0.49322	0.910303	0.23593	0.847829	0.40565	0.898084
GOMF_PROTEIN_SERINE_THREONINE_KINASE_ACTIVATOR_ACTIVITY	0.49329	0.910303	0.50027	0.917506	0.7799	0.968361
GOMF_TUMOR_NECROSIS_FACTOR_BINDING	0.49346	0.910303	0.59206	0.937024	0.010764	0.563062
GOMF_URATE_TRANSMEMBRANE_TRANSPORTER_ACTIVITY	0.49334	0.910303	0.42894	0.902491	0.75428	0.965316
KHETCHOUMIAN_TRIM24_TARGETS_UP	0.49312	0.910303	0.23905	0.848071	0.856	0.980352
REACTOME_DERMATAN_SULFATE_BIOSYNTHESIS	0.49375	0.910303	0.81065	0.974224	0.010511	0.563062
REACTOME_REGULATION_OF_PYRUVATE_DEHYDROGENASE_PDH_COMPLEX	0.49305	0.910303	0.48791	0.914012	0.46883	0.911153
ROZANOV_MMP14_CORRELATED	0.49362	0.910303	0.15737	0.805757	0.74677	0.963982
SCHAEFFER_PROSTATE_DEVELOPMENT_48HR_UP	0.49356	0.910303	0.85468	0.980848	0.6061	0.937773
GOBP_REGULATION_OF_PROTEIN_IMPORT_INTO_NUCLEUS	0.49388	0.910345	0.21458	0.838979	0.27606	0.860538
WP_PHOSPHOINOSITIDES_METABOLISM	0.49384	0.910345	0.55063	0.929316	0.45226	0.91026
GOBP_NEURON_DEVELOPMENT	0.49397	0.910351	0.56242	0.930656	0.68585	0.952048
GOBP_SINGLE_STRAND_BREAK_REPAIR	0.49399	0.910351	0.84464	0.978772	0.078915	0.735675
WP_OXIDATIVE_DAMAGE_RESPONSE	0.49408	0.910418	0.36371	0.883326	0.099295	0.75672
GOBP_NEGATIVE_REGULATION_OF_MORPHOGENESIS_OF_AN_EPITHELIUM	0.49416	0.910467	0.38771	0.89068	0.96017	0.995333
BASSO_CD40_SIGNALING_UP	0.49433	0.910544	0.47489	0.911037	0.27183	0.860538
EPPERT_HSC_R	0.49447	0.910544	0.42958	0.902491	0.63472	0.943031
GOBP_POSITIVE_REGULATION_OF_RNA_SPLICING	0.49436	0.910544	0.62123	0.941002	0.80661	0.971736
KORKOLA_EMBRYONIC_CARCINOMA_VS_SEMINOMA_UP	0.4944	0.910544	0.60182	0.940566	0.62253	0.940919
WP_NONCLASSICAL_ROLE_OF_VITAMIN_D	0.49447	0.910544	0.49234	0.915646	0.053032	0.706905
GOMF_TRANSMITTER_GATED_CHANNEL_ACTIVITY	0.49462	0.910722	0.28919	0.866894	0.097465	0.754459
GOBP_PROTEIN_INSERTION_INTO_MEMBRANE	0.49473	0.910826	0.070768	0.715359	0.040311	0.680727
GOBP_EMBRYONIC_HEART_TUBE_DEVELOPMENT	0.49536	0.911085	0.5482	0.929316	0.66565	0.949228
GOBP_POSITIVE_REGULATION_OF_UTERINE_SMOOTH_MUSCLE_CONTRACTION	0.49541	0.911085	0.67198	0.948001	0.0077848	0.522256
GOBP_REGULATION_OF_ENDOSOME_SIZE	0.49513	0.911085	0.70033	0.953857	0.73606	0.961066
GOBP_REGULATION_OF_PYRUVATE_DEHYDROGENASE_ACTIVITY	0.49526	0.911085	0.63419	0.942138	0.10252	0.760161
GOBP_RESPONSE_TO_MUSCLE_INACTIVITY	0.49514	0.911085	0.60445	0.940566	0.36764	0.888836
GOBP_RESPONSE_TO_WATER_DEPRIVATION	0.49535	0.911085	0.39803	0.894332	0.52771	0.924133
GOCC_PICLN_SM_PROTEIN_COMPLEX	0.49543	0.911085	0.71627	0.955556	0.86265	0.981608
GOMF_RNA_POLYMERASE_II_C_TERMINAL_DOMAIN_BINDING	0.495	0.911085	0.57488	0.933689	0.36689	0.888816
REACTOME_CYTOSOLIC_SULFONATION_OF_SMALL_MOLECULES	0.49538	0.911085	0.48705	0.913602	0.51165	0.91989
REACTOME_PRESYNAPTIC_DEPOLARIZATION_AND_CALCIUM_CHANNEL_OPENING	0.49545	0.911085	0.4904	0.915327	0.27372	0.860538
WP_CHOLESTASIS	0.49546	0.911085	0.46043	0.908505	0.82963	0.975201
GOBP_REGULATION_OF_SKELETAL_MUSCLE_CONTRACTION_BY_CALCIUM_ION_SIGNALING	0.49559	0.911225	0.19014	0.825834	0.52022	0.922345
GOBP_CERAMIDE_METABOLIC_PROCESS	0.4957	0.911329	0.33822	0.877895	0.19449	0.830421
GOBP_ETHANOLAMINE_CONTAINING_COMPOUND_METABOLIC_PROCESS	0.49591	0.911617	0.48654	0.913416	0.30072	0.869151
GOMF_LACTATE_DEHYDROGENASE_ACTIVITY	0.49597	0.911628	0.57556	0.933689	0.64311	0.945392
BERTUCCI_MEDULLARY_VS_DUCTAL_BREAST_CANCER_DN	0.49692	0.911711	0.286	0.866894	0.22456	0.842212
BLANCO_MELO_COVID19_SARS_COV_2_INFECTION_A594_ACE2_EXPRESSING_CELLS_RUXOLITINIB_DN	0.49663	0.911711	0.2633	0.862535	0.2018	0.833637
BROWNE_HCMV_INFECTION_24HR_UP	0.49621	0.911711	0.62219	0.941002	0.19777	0.83225
BUYTAERT_PHOTODYNAMIC_THERAPY_STRESS_DN	0.50243	0.911711	0.2349	0.846601	0.041146	0.68148
CALVET_IRINOTECAN_SENSITIVE_VS_REVERTED_UP	0.50182	0.911711	0.29313	0.866894	0.99724	0.99999
CHANDRAN_METASTASIS_TOP50_UP	0.49631	0.911711	0.76401	0.965008	0.43238	0.906078
DUTTA_APOPTOSIS_VIA_NFKB	0.50183	0.911711	0.36656	0.883326	0.46809	0.911153
EGUCHI_CELL_CYCLE_RB1_TARGETS	0.50026	0.911711	0.43716	0.904956	0.33809	0.879007
FONTAINE_THYROID_TUMOR_UNCERTAIN_MALIGNANCY_UP	0.49807	0.911711	0.33502	0.877256	0.5348	0.924615
FOROUTAN_INTEGRATED_TGFB_EMT_UP	0.49664	0.911711	0.42065	0.901614	0.057927	0.715291
FUJII_YBX1_TARGETS_UP	0.50452	0.911711	0.61151	0.940963	0.10376	0.761662
GARGALOVIC_RESPONSE_TO_OXIDIZED_PHOSPHOLIPIDS_TAN_DN	0.50148	0.911711	0.28853	0.866894	0.73741	0.961602
GENTILE_UV_LOW_DOSE_UP	0.50084	0.911711	0.68121	0.950621	0.15964	0.808348
GOBP_ACYLGLYCEROL_HOMEOSTASIS	0.49881	0.911711	0.63486	0.942138	0.66888	0.949629
GOBP_ALANINE_TRANSPORT	0.50307	0.911711	0.32243	0.870043	0.77137	0.967763
GOBP_AMINE_METABOLIC_PROCESS	0.50212	0.911711	0.43966	0.905456	0.91801	0.992417
GOBP_AMYLOID_PRECURSOR_PROTEIN_METABOLIC_PROCESS	0.50044	0.911711	0.30409	0.866955	0.14755	0.802967
GOBP_ARTERY_MORPHOGENESIS	0.50442	0.911711	0.57933	0.93447	0.23343	0.852098
GOBP_ASSOCIATIVE_LEARNING	0.50031	0.911711	0.65014	0.943771	0.0065761	0.507027
GOBP_ASYMMETRIC_NEUROBLAST_DIVISION	0.50287	0.911711	0.71833	0.956221	0.97288	0.996909
GOBP_AUTOPHAGY_OF_PEROXISOME	0.50086	0.911711	0.099728	0.753731	0.4819	0.915166
GOBP_BONE_MINERALIZATION_INVOLVED_IN_BONE_MATURATION	0.49684	0.911711	0.48316	0.913351	0.49473	0.917475
GOBP_B_CELL_RECEPTOR_SIGNALING_PATHWAY	0.50361	0.911711	0.8508	0.980603	0.0032361	0.433468
GOBP_CALCIUM_IMPORT_INTO_THE_MITOCHONDRION	0.49712	0.911711	0.50491	0.917914	0.69309	0.952048
GOBP_CANONICAL_WNT_SIGNALING_PATHWAY_INVOLVED_IN_CARDIAC_MUSCLE_CELL_FATE_COMMITMENT	0.50406	0.911711	0.78515	0.970177	0.11189	0.77271
GOBP_CELLULAR_MODIFIED_AMINO_ACID_BIOSYNTHETIC_PROCESS	0.50003	0.911711	0.86805	0.981796	0.78243	0.968361
GOBP_CELLULAR_RESPONSE_TO_ETHER	0.50341	0.911711	0.51655	0.922628	0.88731	0.987567
GOBP_CELLULAR_RESPONSE_TO_INSULIN_STIMULUS	0.49908	0.911711	0.58642	0.935658	0.039651	0.679527
GOBP_CELLULAR_RESPONSE_TO_XENOBIOTIC_STIMULUS	0.50279	0.911711	0.61515	0.940963	0.38648	0.893425
GOBP_CENTROSOME_SEPARATION	0.50443	0.911711	0.82525	0.977381	0.96608	0.996022
GOBP_DETERMINATION_OF_LIVER_LEFT_RIGHT_ASYMMETRY	0.49646	0.911711	0.44832	0.906132	0.71704	0.955956
GOBP_DIGESTION	0.50058	0.911711	0.55405	0.929824	0.56549	0.928909
GOBP_DOUBLE_STRAND_BREAK_REPAIR_VIA_BREAK_INDUCED_REPLICATION	0.50247	0.911711	0.60408	0.940566	0.22146	0.840006
GOBP_DOUBLE_STRAND_BREAK_REPAIR_VIA_NONHOMOLOGOUS_END_JOINING	0.50055	0.911711	0.85522	0.980848	0.52245	0.923483
GOBP_FATTY_ACID_ELONGATION	0.502	0.911711	0.70156	0.953857	0.49832	0.917653
GOBP_GASTRIC_ACID_SECRETION	0.50415	0.911711	0.40264	0.895083	0.90535	0.990291
GOBP_GOLGI_TO_PLASMA_MEMBRANE_TRANSPORT	0.50379	0.911711	0.67443	0.948867	0.82628	0.975135
GOBP_HEPATOCYTE_DIFFERENTIATION	0.49962	0.911711	0.55203	0.929554	0.25289	0.858186
GOBP_HEXOSE_PHOSPHATE_TRANSPORT	0.50089	0.911711	0.81449	0.974647	0.32231	0.872284
GOBP_HISTONE_H2A_K63_LINKED_DEUBIQUITINATION	0.49942	0.911711	0.55341	0.929824	0.61861	0.939997
GOBP_IMMUNE_RESPONSE_TO_TUMOR_CELL	0.49955	0.911711	0.4905	0.915327	0.54115	0.926098
GOBP_INNER_EAR_MORPHOGENESIS	0.49999	0.911711	0.52646	0.926809	0.43794	0.906673
GOBP_INNER_EAR_RECEPTOR_CELL_STEREOCILIUM_ORGANIZATION	0.50129	0.911711	0.29924	0.866894	0.12488	0.783423
GOBP_LEUKOCYTE_MEDIATED_CYTOTOXICITY	0.50325	0.911711	0.2559	0.859395	0.46328	0.911153
GOBP_LYMPHOID_PROGENITOR_CELL_DIFFERENTIATION	0.5041	0.911711	0.17944	0.817623	0.64916	0.947576
GOBP_MACROPHAGE_CHEMOTAXIS	0.50205	0.911711	0.38763	0.89068	0.77656	0.968361
GOBP_MATURATION_OF_SSU_RRNA	0.49914	0.911711	0.59792	0.939557	0.98814	0.999478
GOBP_NEGATIVE_REGULATION_BY_HOST_OF_VIRAL_PROCESS	0.49856	0.911711	0.65213	0.944318	0.14091	0.800338
GOBP_NEGATIVE_REGULATION_OF_CHOLESTEROL_EFFLUX	0.50391	0.911711	0.41036	0.899356	0.6409	0.945072
GOBP_NEGATIVE_REGULATION_OF_EPITHELIAL_CELL_APOPTOTIC_PROCESS	0.49698	0.911711	0.76237	0.964391	0.041187	0.68148
GOBP_NEGATIVE_REGULATION_OF_IMMUNE_RESPONSE	0.49958	0.911711	0.60893	0.940566	0.16338	0.811288
GOBP_NEGATIVE_REGULATION_OF_LOW_DENSITY_LIPOPROTEIN_RECEPTOR_ACTIVITY	0.49654	0.911711	0.53318	0.928049	0.95407	0.994727
GOBP_NEGATIVE_REGULATION_OF_METALLOENDOPEPTIDASE_ACTIVITY	0.49864	0.911711	0.42177	0.901614	0.23817	0.855034
GOBP_NEGATIVE_REGULATION_OF_SYNAPTIC_VESICLE_EXOCYTOSIS	0.5015	0.911711	0.48679	0.913416	0.48497	0.915992
GOBP_NEGATIVE_REGULATION_OF_TRANSCRIPTION_BY_COMPETITIVE_PROMOTER_BINDING	0.50041	0.911711	0.42486	0.901815	0.93084	0.994057
GOBP_ORGANELLE_INHERITANCE	0.50109	0.911711	0.36772	0.883326	0.3334	0.878404
GOBP_OSTEOBLAST_DIFFERENTIATION	0.49726	0.911711	0.62639	0.942106	0.58883	0.934578
GOBP_PEPTIDYL_GLUTAMIC_ACID_MODIFICATION	0.50079	0.911711	0.63713	0.942312	0.47042	0.911153
GOBP_PHOSPHOLIPASE_C_ACTIVATING_G_PROTEIN_COUPLED_ACETYLCHOLINE_RECEPTOR_SIGNALING_PATHWAY	0.50314	0.911711	0.29893	0.866894	0.55622	0.928909
GOBP_PLATELET_DERIVED_GROWTH_FACTOR_RECEPTOR_SIGNALING_PATHWAY	0.50294	0.911711	0.6256	0.942106	0.3086	0.870442
GOBP_POSITIVE_REGULATION_BY_SYMBIONT_OF_ENTRY_INTO_HOST	0.49759	0.911711	0.26566	0.862739	0.77027	0.967731
GOBP_POSITIVE_REGULATION_OF_EXTRACELLULAR_MATRIX_ORGANIZATION	0.49675	0.911711	0.46831	0.91028	0.05231	0.705821
GOBP_POSITIVE_REGULATION_OF_FIBROBLAST_PROLIFERATION	0.50035	0.911711	0.84854	0.980269	0.18536	0.825527
GOBP_POSITIVE_REGULATION_OF_FILOPODIUM_ASSEMBLY	0.49686	0.911711	0.60965	0.940566	0.4742	0.912344
GOBP_POSITIVE_REGULATION_OF_LIPID_LOCALIZATION	0.50232	0.911711	0.76473	0.965221	0.19545	0.830626
GOBP_POSITIVE_REGULATION_OF_LYMPHOCYTE_MEDIATED_IMMUNITY	0.50143	0.911711	0.47196	0.910968	0.64056	0.945072
GOBP_POSITIVE_REGULATION_OF_MITOTIC_NUCLEAR_DIVISION	0.4973	0.911711	0.25242	0.85443	0.61732	0.939997
GOBP_POSITIVE_REGULATION_OF_PROTEIN_BINDING	0.50214	0.911711	0.47927	0.913351	0.18531	0.825527
GOBP_POSITIVE_REGULATION_OF_SMOOTHENED_SIGNALING_PATHWAY	0.49748	0.911711	0.78177	0.969529	0.41146	0.901079
GOBP_POSITIVE_REGULATION_OF_STRESS_ACTIVATED_PROTEIN_KINASE_SIGNALING_CASCADE	0.50377	0.911711	0.65541	0.944777	0.82351	0.974191
GOBP_POSITIVE_REGULATION_OF_TORC2_SIGNALING	0.5038	0.911711	0.46354	0.908598	0.96609	0.996022
GOBP_POSITIVE_REGULATION_OF_WOUND_HEALING_SPREADING_OF_EPIDERMAL_CELLS	0.50082	0.911711	0.41245	0.899679	0.69001	0.952048
GOBP_PROCESS_UTILIZING_AUTOPHAGIC_MECHANISM	0.50136	0.911711	0.42659	0.902432	0.15135	0.803999
GOBP_PROSTATIC_BUD_FORMATION	0.50434	0.911711	0.68423	0.951632	0.64345	0.945465
GOBP_RECEPTOR_GUANYLYL_CYCLASE_SIGNALING_PATHWAY	0.49934	0.911711	0.47461	0.910968	0.4649	0.911153
GOBP_REGULATION_OF_ACTIN_NUCLEATION	0.50396	0.911711	0.17981	0.818292	0.76366	0.966484
GOBP_REGULATION_OF_ANOIKIS	0.50376	0.911711	0.28734	0.866894	0.45733	0.911153
GOBP_REGULATION_OF_ATRIAL_CARDIAC_MUSCLE_CELL_MEMBRANE_DEPOLARIZATION	0.49908	0.911711	0.47444	0.910968	0.31299	0.870442
GOBP_REGULATION_OF_COLLAGEN_METABOLIC_PROCESS	0.50418	0.911711	0.20172	0.834379	0.92779	0.993898
GOBP_REGULATION_OF_DNA_TEMPLATED_DNA_REPLICATION_INITIATION	0.49829	0.911711	0.17747	0.816612	0.25563	0.858529
GOBP_REGULATION_OF_GLOMERULUS_DEVELOPMENT	0.49803	0.911711	0.62402	0.941238	0.84973	0.978692
GOBP_REGULATION_OF_NEUROBLAST_PROLIFERATION	0.5038	0.911711	0.47089	0.910968	0.72734	0.958775
GOBP_REGULATION_OF_NUCLEOTIDE_BIOSYNTHETIC_PROCESS	0.50445	0.911711	0.54808	0.929316	0.50091	0.918582
GOBP_REGULATION_OF_PHOSPHOLIPID_TRANSPORT	0.49866	0.911711	0.66362	0.946906	0.50294	0.91868
GOBP_REGULATION_OF_SPINDLE_ORGANIZATION	0.50019	0.911711	0.70968	0.954708	0.10911	0.769655
GOBP_RESPONSE_TO_NEMATODE	0.50283	0.911711	0.43576	0.904884	0.70779	0.954215
GOBP_RIBONUCLEOSIDE_CATABOLIC_PROCESS	0.50384	0.911711	0.64185	0.942964	0.60716	0.938047
GOBP_RRNA_CATABOLIC_PROCESS	0.50073	0.911711	0.26519	0.862739	0.81735	0.974191
GOBP_STORE_OPERATED_CALCIUM_ENTRY	0.49637	0.911711	0.67498	0.949327	0.77288	0.968361
GOBP_TRUNK_SEGMENTATION	0.50017	0.911711	0.24087	0.849146	0.9677	0.996187
GOCC_AMINOACYL_TRNA_SYNTHETASE_MULTIENZYME_COMPLEX	0.49621	0.911711	0.52545	0.926345	0.38938	0.895095
GOCC_CLATHRIN_COATED_ENDOCYTIC_VESICLE	0.4964	0.911711	0.62617	0.942106	0.28866	0.862984
GOCC_COMPLEX_OF_COLLAGEN_TRIMERS	0.49694	0.911711	0.61322	0.940963	0.60821	0.938367
GOCC_CYTOSOLIC_RIBOSOME	0.50201	0.911711	0.51975	0.923657	0.66881	0.949629
GOCC_ENDOCYTIC_VESICLE	0.49802	0.911711	0.46469	0.908623	0.39366	0.896436
GOCC_ENDOLYSOSOME_MEMBRANE	0.5016	0.911711	0.66434	0.946906	0.4797	0.914751
GOCC_HISTONE_DEACETYLASE_COMPLEX	0.49801	0.911711	0.79032	0.971508	0.36768	0.888836
GOCC_LEADING_EDGE_MEMBRANE	0.50131	0.911711	0.51011	0.920685	0.78133	0.968361
GOCC_MRNA_EDITING_COMPLEX	0.49681	0.911711	0.68905	0.953048	0.43545	0.906673
GOCC_NUCLEAR_REPLICATION_FORK	0.49732	0.911711	0.27583	0.864587	0.94473	0.994509
GOCC_PCG_PROTEIN_COMPLEX	0.49808	0.911711	0.66958	0.948001	0.80636	0.971736
GOCC_PHAGOCYTIC_VESICLE_MEMBRANE	0.50343	0.911711	0.32611	0.87202	0.29973	0.868862
GOCC_PHOSPHOLIPID_TRANSLOCATING_ATPASE_COMPLEX	0.50182	0.911711	0.49708	0.916531	0.82891	0.975201
GOCC_STEREOCILIUM_BASE	0.50173	0.911711	0.37462	0.884973	0.22195	0.840846
GOCC_VCP_NPL4_UFD1_AAA_ATPASE_COMPLEX	0.50427	0.911711	0.80225	0.973677	0.28264	0.861179
GOMF_ANTIGEN_BINDING	0.49768	0.911711	0.22909	0.843632	0.66491	0.949228
GOMF_ANTIOXIDANT_ACTIVITY	0.50022	0.911711	0.1017	0.753933	0.21879	0.839109
GOMF_BETA_CATENIN_BINDING	0.50237	0.911711	0.46129	0.908598	0.087351	0.744097
GOMF_CATECHOLAMINE_BINDING	0.50033	0.911711	0.49854	0.916749	0.62424	0.940919
GOMF_DEUBIQUITINASE_ACTIVITY	0.50361	0.911711	0.25993	0.860395	0.43681	0.906673
GOMF_DISULFIDE_OXIDOREDUCTASE_ACTIVITY	0.50006	0.911711	0.061548	0.713636	0.67542	0.951697
GOMF_DNA_BINDING_TRANSCRIPTION_REPRESSOR_ACTIVITY	0.50074	0.911711	0.3867	0.890571	0.914	0.991895
GOMF_ENDOPEPTIDASE_ACTIVATOR_ACTIVITY	0.49714	0.911711	0.47849	0.91308	0.9521	0.994568
GOMF_G_PROTEIN_ALPHA_SUBUNIT_BINDING	0.50081	0.911711	0.55417	0.929824	0.00077665	0.348671
GOMF_LYSOPHOSPHATIDIC_ACID_BINDING	0.49818	0.911711	0.59511	0.938619	0.040664	0.680727
GOMF_MYOSIN_II_BINDING	0.49916	0.911711	0.53714	0.928229	0.57262	0.930371
GOMF_PHEROMONE_RECEPTOR_ACTIVITY	0.50276	0.911711	0.57156	0.933652	0.35119	0.883946
GOMF_PHOSPHATIDYLSERINE_1_ACYLHYDROLASE_ACTIVITY	0.49825	0.911711	0.26886	0.862993	0.073665	0.732341
GOMF_PROFILIN_BINDING	0.49817	0.911711	0.87537	0.982467	0.65188	0.948453
GOMF_PROTEIN_ARGININE_OMEGA_N_ASYMMETRIC_METHYLTRANSFERASE_ACTIVITY	0.5038	0.911711	0.26304	0.862535	0.50571	0.91952
GOMF_SODIUM_PROTON_ANTIPORTER_ACTIVITY	0.5022	0.911711	0.6327	0.942138	0.68292	0.952048
GOMF_UBIQUITIN_SPECIFIC_PROTEASE_BINDING	0.50422	0.911711	0.32383	0.870669	0.59583	0.935384
KASLER_HDAC7_TARGETS_1_UP	0.50267	0.911711	0.20398	0.836061	0.076765	0.734352
KIM_WT1_TARGETS_8HR_DN	0.50211	0.911711	0.30473	0.866955	0.15012	0.803276
KOYAMA_SEMA3B_TARGETS_DN	0.50183	0.911711	0.46227	0.908598	0.09258	0.752593
LEE_AGING_CEREBELLUM_UP	0.49681	0.911711	0.26113	0.861525	0.49012	0.915992
LINDGREN_BLADDER_CANCER_HIGH_RECURRENCE	0.49859	0.911711	0.50844	0.920006	0.97914	0.997811
LIU_IL13_PRIMING_MODEL	0.50364	0.911711	0.45377	0.908133	0.96648	0.996187
MCBRYAN_PUBERTAL_BREAST_4_5WK_DN	0.50029	0.911711	0.33608	0.87743	0.34422	0.880896
MCCABE_BOUND_BY_HOXC6	0.49784	0.911711	0.10424	0.758557	0.61875	0.939997
MEBARKI_HCC_PROGENITOR_WNT_UP_CTNNB1_DEPENDENT	0.50195	0.911711	0.35268	0.883217	0.89398	0.988791
NAKAMURA_METASTASIS_MODEL_DN	0.49982	0.911711	0.46557	0.908623	0.31197	0.870442
PID_VEGFR1_2_PATHWAY	0.50166	0.911711	0.36669	0.883326	0.012942	0.567308
REACTOME_ACTIVATED_TAK1_MEDIATES_P38_MAPK_ACTIVATION	0.50086	0.911711	0.4965	0.916531	0.069982	0.72251
REACTOME_CASPASE_ACTIVATION_VIA_DEPENDENCE_RECEPTORS_IN_THE_ABSENCE_OF_LIGAND	0.5036	0.911711	0.44059	0.905456	0.50597	0.91952
REACTOME_DOWNREGULATION_OF_TGF_BETA_RECEPTOR_SIGNALING	0.5042	0.911711	0.39488	0.89301	0.38056	0.892728
REACTOME_DSCAM_INTERACTIONS	0.50082	0.911711	0.41182	0.899497	0.47102	0.911486
REACTOME_FATTY_ACYL_COA_BIOSYNTHESIS	0.50317	0.911711	0.56655	0.931997	0.77306	0.968361
REACTOME_HCMV_INFECTION	0.50419	0.911711	0.69088	0.953107	0.12588	0.784963
REACTOME_PI3K_EVENTS_IN_ERBB4_SIGNALING	0.49988	0.911711	0.5034	0.917506	0.080142	0.741073
REACTOME_REGULATION_OF_COMMISSURAL_AXON_PATHFINDING_BY_SLIT_AND_ROBO	0.49775	0.911711	0.40878	0.898246	0.83588	0.976014
REACTOME_SIGNALING_BY_SCF_KIT	0.49876	0.911711	0.29623	0.866894	0.11922	0.780676
REACTOME_TRANSLESION_SYNTHESIS_BY_POLK	0.50454	0.911711	0.64263	0.943108	0.46718	0.911153
REACTOME_TRIGLYCERIDE_BIOSYNTHESIS	0.49655	0.911711	0.3737	0.884644	0.89586	0.989148
RUAN_RESPONSE_TO_TROGLITAZONE_DN	0.50265	0.911711	0.33956	0.878694	0.052162	0.705821
SOUCEK_MYC_TARGETS	0.5016	0.911711	0.26872	0.862993	0.29771	0.867754
TESAR_ALK_AND_JAK_TARGETS_MOUSE_ES_D4_UP	0.49826	0.911711	0.37195	0.884099	0.74316	0.96243
WP_3Q29_COPY_NUMBER_VARIATION_SYNDROME	0.50296	0.911711	0.84154	0.978389	0.44738	0.908626
WP_ADIPOGENESIS	0.50413	0.911711	0.43257	0.903947	0.15054	0.803966
WP_ASPIRIN_AND_MIRNAS	0.50449	0.911711	0.48476	0.913351	0.81808	0.974191
WP_CANCER_IMMUNOTHERAPY_BY_PD1_BLOCKADE	0.49955	0.911711	0.5024	0.917506	0.32077	0.870997
WP_CARDIAC_PROGENITOR_DIFFERENTIATION	0.49941	0.911711	0.58953	0.935998	0.086275	0.743869
WP_ERBB_SIGNALING_PATHWAY	0.50254	0.911711	0.38098	0.887787	0.00026921	0.252635
WP_GENES_RELATED_TO_PRIMARY_CILIUM_DEVELOPMENT_BASED_ON_CRISPR	0.50157	0.911711	0.5692	0.933081	0.41799	0.90294
WP_GENES_TARGETED_BY_MIRNAS_IN_ADIPOCYTES	0.50053	0.911711	0.26748	0.862739	0.43745	0.906673
WP_HISTONE_MODIFICATIONS	0.50178	0.911711	0.44425	0.905667	0.84095	0.97721
WP_MIRNAS_INVOLVED_IN_DNA_DAMAGE_RESPONSE	0.49913	0.911711	0.4229	0.901614	0.087861	0.745111
WP_ONCOSTATIN_M_SIGNALING_PATHWAY	0.50405	0.911711	0.39036	0.892362	0.0023364	0.405958
WP_WHITE_FAT_CELL_DIFFERENTIATION	0.50452	0.911711	0.15251	0.80419	0.58418	0.933391
BIOCARTA_DSP_PATHWAY	0.50605	0.911726	0.069215	0.714425	0.20761	0.835538
GOBP_DOLICHYL_DIPHOSPHATE_METABOLIC_PROCESS	0.50486	0.911726	0.54716	0.929293	0.27332	0.860538
GOBP_MACROMOLECULE_DEPALMITOYLATION	0.50511	0.911726	0.69053	0.953107	0.57362	0.930831
GOBP_NEGATIVE_REGULATION_OF_LIPID_LOCALIZATION	0.50581	0.911726	0.53874	0.928229	0.35772	0.884675
GOBP_RESPONSE_TO_LEAD_ION	0.50549	0.911726	0.16249	0.808623	0.90796	0.991031
GOBP_RESPONSE_TO_THYROID_HORMONE	0.50601	0.911726	0.65508	0.944534	0.53628	0.924831
GOBP_RETINOL_METABOLIC_PROCESS	0.50605	0.911726	0.29495	0.866894	0.71023	0.955061
GOBP_TAXIS	0.50472	0.911726	0.71653	0.955556	0.44488	0.907887
GOBP_TRNA_THREONYLCARBAMOYLADENOSINE_MODIFICATION	0.50574	0.911726	0.53344	0.928049	0.55795	0.928909
GOCC_ATPASE_DEPENDENT_TRANSMEMBRANE_TRANSPORT_COMPLEX	0.5051	0.911726	0.52555	0.926345	0.80293	0.971736
GOCC_CHROMOCENTER	0.50519	0.911726	0.15353	0.80419	0.1508	0.803966
GOMF_ANDROGEN_BINDING	0.50553	0.911726	0.49102	0.915342	0.0022458	0.405958
GOMF_APOLIPOPROTEIN_RECEPTOR_BINDING	0.5057	0.911726	0.64624	0.943659	0.9478	0.994515
GOMF_FATTY_ACYL_COA_SYNTHASE_ACTIVITY	0.50588	0.911726	0.48497	0.913351	0.8026	0.971736
GOMF_ICOSANOID_BINDING	0.50572	0.911726	0.3091	0.868117	0.0025068	0.405958
GOMF_SECONDARY_ACTIVE_SULFATE_TRANSMEMBRANE_TRANSPORTER_ACTIVITY	0.50581	0.911726	0.53891	0.928229	0.48774	0.915992
GOMF_TESTOSTERONE_17_BETA_DEHYDROGENASE_NADPPLUS_ACTIVITY	0.50475	0.911726	0.7913	0.97171	0.57157	0.930371
HEDVAT_ELF4_TARGETS_UP	0.50501	0.911726	0.70087	0.953857	0.28585	0.862084
HOEGERKORP_CD44_TARGETS_DIRECT_UP	0.50532	0.911726	0.44884	0.90653	0.065132	0.721121
LIU_VMYB_TARGETS_UP	0.50489	0.911726	0.30552	0.866955	0.467	0.911153
REACTOME_RAB_GERANYLGERANYLATION	0.50553	0.911726	0.4311	0.903158	0.87681	0.98456
REACTOME_REGULATION_OF_GENE_EXPRESSION_IN_ENDOCRINE_COMMITTED_NEUROG3_PROGENITOR_CELLS	0.506	0.911726	0.85174	0.980603	0.20295	0.83389
TESAR_ALK_TARGETS_HUMAN_ES_4D_DN	0.50532	0.911726	0.29825	0.866894	0.68949	0.952048
TESAR_ALK_TARGETS_HUMAN_ES_5D_DN	0.50532	0.911726	0.29825	0.866894	0.68949	0.952048
WEBER_METHYLATED_LCP_IN_SPERM_UP	0.50502	0.911726	0.25561	0.859395	0.44866	0.90898
WP_APOPTOSIS	0.50518	0.911726	0.39363	0.89301	0.27776	0.861179
WP_TCA_CYCLE_AKA_KREBS_OR_CITRIC_ACID_CYCLE	0.50605	0.911726	0.59296	0.937306	0.097897	0.754459
WUNDER_INFLAMMATORY_RESPONSE_AND_CHOLESTEROL_DN	0.50524	0.911726	0.42792	0.902491	0.20993	0.835595
GOBP_POSITIVE_REGULATION_OF_TOLL_LIKE_RECEPTOR_4_SIGNALING_PATHWAY	0.50613	0.911731	0.51504	0.922579	0.16945	0.817905
GOBP_TELOMERIC_D_LOOP_DISASSEMBLY	0.50616	0.911731	0.10637	0.758728	0.52524	0.924133
GOBP_COMMISSURAL_NEURON_AXON_GUIDANCE	0.5065	0.911848	0.61415	0.940963	0.093168	0.752593
GOBP_NEGATIVE_REGULATION_OF_CELL_ADHESION_MOLECULE_PRODUCTION	0.50639	0.911848	0.51689	0.923041	0.97915	0.997811
GOBP_SEROTONIN_UPTAKE	0.50644	0.911848	0.42973	0.902491	0.56018	0.928909
GROSS_HIF1A_TARGETS_DN	0.5066	0.911848	0.62057	0.941002	0.63815	0.944614
REACTOME_SYNTHESIS_OF_PIPS_AT_THE_EARLY_ENDOSOME_MEMBRANE	0.50657	0.911848	0.53459	0.928049	0.27635	0.860538
SU_TESTIS	0.50659	0.911848	0.50616	0.918739	0.76268	0.966419
WP_CELL_DIFFERENTIATION_INDEX	0.50642	0.911848	0.22301	0.843632	0.61613	0.939589
GOBP_POSITIVE_REGULATION_OF_DEPHOSPHORYLATION	0.50669	0.911913	0.60508	0.940566	0.26747	0.860538
BLANCO_MELO_COVID19_SARS_COV_2_INFECTION_CALU3_CELLS_UP	0.50691	0.911935	0.3314	0.875427	0.077318	0.734352
GOBP_CELL_CYCLE_DNA_REPLICATION_INITIATION	0.50685	0.911935	0.34831	0.880131	0.26049	0.860406
GOBP_NEUTROPHIL_MEDIATED_CYTOTOXICITY	0.50693	0.911935	0.25878	0.860035	0.49823	0.917653
GOBP_PENTOSE_PHOSPHATE_SHUNT_NON_OXIDATIVE_BRANCH	0.50686	0.911935	0.68013	0.950336	0.78343	0.968361
PID_ARF6_TRAFFICKING_PATHWAY	0.50697	0.911935	0.19528	0.830758	0.361	0.885719
CHIARETTI_T_ALL_RELAPSE_PROGNOSIS	0.50774	0.912034	0.4305	0.902728	0.15252	0.805846
DACOSTA_UV_RESPONSE_VIA_ERCC3_COMMON_UP	0.50853	0.912034	0.47756	0.912716	0.30753	0.870442
DING_LUNG_CANCER_BY_MUTATION_RATE	0.50936	0.912034	0.76222	0.964344	0.48715	0.915992
GOBP_APOPTOTIC_PROCESS_INVOLVED_IN_MORPHOGENESIS	0.50956	0.912034	0.18479	0.82227	0.60271	0.93595
GOBP_CELLULAR_RESPONSE_TO_PROSTAGLANDIN_STIMULUS	0.50709	0.912034	0.48339	0.913351	0.36757	0.888836
GOBP_DNA_INTEGRITY_CHECKPOINT_SIGNALING	0.50956	0.912034	0.49194	0.915646	0.55267	0.928681
GOBP_DNA_MODIFICATION	0.50947	0.912034	0.33561	0.877256	0.46853	0.911153
GOBP_EMBRYONIC_VISCEROCRANIUM_MORPHOGENESIS	0.50874	0.912034	0.35013	0.880682	0.36277	0.886667
GOBP_EPITHELIAL_CELL_FATE_COMMITMENT	0.50724	0.912034	0.28805	0.866894	0.51422	0.92074
GOBP_EPOXIDE_METABOLIC_PROCESS	0.50754	0.912034	0.69935	0.953857	0.35126	0.883946
GOBP_GLUTAMINE_FAMILY_AMINO_ACID_METABOLIC_PROCESS	0.50914	0.912034	0.78955	0.971379	0.077674	0.734352
GOBP_GLYCEROL_3_PHOSPHATE_METABOLIC_PROCESS	0.50869	0.912034	0.21175	0.838057	0.62622	0.940919
GOBP_MITOTIC_G2_DNA_DAMAGE_CHECKPOINT_SIGNALING	0.50949	0.912034	0.33591	0.877256	0.68067	0.952048
GOBP_NADH_OXIDATION	0.50746	0.912034	0.51347	0.922579	0.60688	0.938047
GOBP_PHOSPHOLIPID_EFFLUX	0.5088	0.912034	0.69421	0.953465	0.8352	0.975823
GOBP_PIGMENT_GRANULE_MATURATION	0.50855	0.912034	0.28027	0.866105	0.37787	0.891289
GOBP_POSITIVE_REGULATION_OF_EPITHELIAL_CELL_PROLIFERATION_INVOLVED_IN_WOUND_HEALING	0.50884	0.912034	0.68921	0.953048	0.51925	0.922176
GOBP_POSITIVE_REGULATION_OF_LAMELLIPODIUM_MORPHOGENESIS	0.50797	0.912034	0.59594	0.939128	0.96151	0.995465
GOBP_POSITIVE_REGULATION_OF_REGULATORY_T_CELL_DIFFERENTIATION	0.50897	0.912034	0.61656	0.941002	0.24616	0.856462
GOBP_PURINE_NUCLEOBASE_TRANSMEMBRANE_TRANSPORT	0.5077	0.912034	0.84558	0.978772	0.0029455	0.427023
GOBP_REACTIVE_OXYGEN_SPECIES_BIOSYNTHETIC_PROCESS	0.50741	0.912034	0.60107	0.940566	0.69831	0.95306
GOBP_REGULATION_OF_EXTRACELLULAR_MATRIX_ASSEMBLY	0.5083	0.912034	0.69439	0.953465	0.08371	0.741073
GOBP_REGULATION_OF_NEURON_APOPTOTIC_PROCESS	0.50918	0.912034	0.36506	0.883326	0.20831	0.835595
GOBP_RESPONSE_TO_TUMOR_CELL	0.50827	0.912034	0.45751	0.908168	0.60534	0.937535
GOBP_TRANSPOSITION_RNA_MEDIATED	0.509	0.912034	0.26361	0.862535	0.36326	0.88723
GOCC_ALPHA_BETA_T_CELL_RECEPTOR_COMPLEX	0.50926	0.912034	0.27891	0.865424	0.18349	0.824192
GOCC_MICROTUBULE_ASSOCIATED_COMPLEX	0.50953	0.912034	0.5787	0.934268	0.29782	0.867754
GOCC_T_TUBULE	0.50886	0.912034	0.30569	0.866955	0.56714	0.928909
GOMF_3_5_CYCLIC_AMP_PHOSPHODIESTERASE_ACTIVITY	0.50821	0.912034	0.3882	0.89068	0.9736	0.996991
GOMF_FATTY_ACID_SYNTHASE_ACTIVITY	0.50931	0.912034	0.52968	0.928012	0.35776	0.884675
GOMF_ICOSANOID_TRANSMEMBRANE_TRANSPORTER_ACTIVITY	0.50798	0.912034	0.57521	0.933689	0.52957	0.924185
GOMF_LIGAND_GATED_MONOATOMIC_ION_CHANNEL_ACTIVITY	0.50855	0.912034	0.265	0.862739	0.28996	0.86333
GOMF_MOLECULAR_ADAPTOR_ACTIVITY	0.50947	0.912034	0.54916	0.929316	0.058011	0.715291
GOMF_SOLUTE_BICARBONATE_SYMPORTER_ACTIVITY	0.50775	0.912034	0.38753	0.89068	0.85202	0.9791
KARAKAS_TGFB1_SIGNALING	0.50953	0.912034	0.32955	0.873851	0.74291	0.96243
KEGG_NEUROACTIVE_LIGAND_RECEPTOR_INTERACTION	0.50727	0.912034	0.43663	0.904884	0.46437	0.911153
KEGG_PARKINSONS_DISEASE	0.50828	0.912034	0.3229	0.870333	0.96675	0.996187
NADERI_BREAST_CANCER_PROGNOSIS_DN	0.50784	0.912034	0.50921	0.920037	0.67419	0.951606
PID_PI3KCI_PATHWAY	0.50748	0.912034	0.32354	0.870624	0.31824	0.870442
REACTOME_NOTCH2_INTRACELLULAR_DOMAIN_REGULATES_TRANSCRIPTION	0.50889	0.912034	0.56083	0.930656	0.11063	0.770333
REACTOME_UCH_PROTEINASES	0.50943	0.912034	0.66753	0.947857	0.84285	0.977475
RUAN_RESPONSE_TO_TNF_UP	0.50801	0.912034	0.65702	0.945444	0.24298	0.855034
SCHWAB_TARGETS_OF_BMYB_POLYMORPHIC_VARIANTS_UP	0.50902	0.912034	0.5192	0.923657	0.67546	0.951697
SMID_BREAST_CANCER_RELAPSE_IN_BRAIN_UP	0.50928	0.912034	0.58291	0.935228	0.6789	0.952022
STEINER_ERYTHROCYTE_MEMBRANE_GENES	0.50868	0.912034	0.61729	0.941002	0.68109	0.952048
SUZUKI_AMPLIFIED_IN_ORAL_CANCER	0.5096	0.912034	0.63545	0.942138	0.54835	0.927642
WEI_MIR34A_TARGETS	0.50933	0.912034	0.2351	0.846601	0.98859	0.999478
WP_MAPK_SIGNALING_PATHWAY	0.50905	0.912034	0.64326	0.943256	0.14854	0.802967
GOBP_3_PHOSPHOADENOSINE_5_PHOSPHOSULFATE_METABOLIC_PROCESS	0.50982	0.912044	0.69994	0.953857	0.54837	0.927642
GOBP_POSITIVE_REGULATION_OF_PROTEIN_LOCALIZATION_TO_MEMBRANE	0.50981	0.912044	0.48242	0.913351	0.063463	0.721121
REACTOME_INTRINSIC_PATHWAY_FOR_APOPTOSIS	0.50979	0.912044	0.29568	0.866894	0.86336	0.981608
WP_EGFEGFR_SIGNALING_PATHWAY	0.50975	0.912044	0.22089	0.842911	0.1063	0.765864
GOBP_RETINAL_BLOOD_VESSEL_MORPHOGENESIS	0.50993	0.912145	0.41284	0.899679	0.92589	0.993816
REACTOME_CYCLIN_A_CDK2_ASSOCIATED_EVENTS_AT_S_PHASE_ENTRY	0.51008	0.912317	0.72586	0.957135	0.50938	0.919859
CAIRO_HEPATOBLASTOMA_UP	0.51025	0.912459	0.19882	0.832075	0.43219	0.906078
GOBP_MACROPHAGE_INFLAMMATORY_PROTEIN_1_ALPHA_PRODUCTION	0.51032	0.912459	0.62976	0.942138	0.4287	0.905094
GOBP_MITOCHONDRIAL_CALCIUM_ION_TRANSMEMBRANE_TRANSPORT	0.51032	0.912459	0.35645	0.883326	0.46863	0.911153
GOBP_MICROGLIAL_CELL_MIGRATION	0.51054	0.912564	0.68387	0.951598	0.40907	0.900635
GOBP_POSITIVE_REGULATION_OF_CALCIUM_MEDIATED_SIGNALING	0.51048	0.912564	0.60604	0.940566	0.064515	0.721121
GOBP_REGULATION_OF_HYDROLASE_ACTIVITY	0.51049	0.912564	0.51843	0.923657	0.54646	0.927642
GOBP_NOREPINEPHRINE_METABOLIC_PROCESS	0.51071	0.91258	0.54866	0.929316	0.9597	0.995333
GOCC_IMMUNOGLOBULIN_COMPLEX	0.51066	0.91258	0.476	0.911366	0.69991	0.95306
MISHRA_CARCINOMA_ASSOCIATED_FIBROBLAST_UP	0.51071	0.91258	0.34874	0.880131	0.33393	0.878698
AMIT_DELAYED_EARLY_GENES	0.51314	0.912656	0.43574	0.904884	0.40977	0.901079
BIOCARTA_IL4_PATHWAY	0.51229	0.912656	0.87242	0.982467	0.0024496	0.405958
DAZARD_UV_RESPONSE_CLUSTER_G28	0.51106	0.912656	0.48745	0.913848	0.75057	0.965175
DEURIG_T_CELL_PROLYMPHOCYTIC_LEUKEMIA_UP	0.51243	0.912656	0.67271	0.948488	0.081151	0.741073
GOBP_AUTONOMIC_NERVOUS_SYSTEM_DEVELOPMENT	0.51162	0.912656	0.1865	0.82227	0.47837	0.914266
GOBP_BRANCHED_CHAIN_AMINO_ACID_METABOLIC_PROCESS	0.5128	0.912656	0.58921	0.935736	0.29584	0.867406
GOBP_FAT_CELL_DIFFERENTIATION	0.51338	0.912656	0.26325	0.862535	0.9273	0.993816
GOBP_MACROPHAGE_COLONY_STIMULATING_FACTOR_SIGNALING_PATHWAY	0.51296	0.912656	0.69416	0.953465	0.82296	0.974191
GOBP_MEIOSIS_I_CELL_CYCLE_PROCESS	0.51143	0.912656	0.11244	0.769795	0.46014	0.911153
GOBP_NEGATIVE_REGULATION_OF_STRIATED_MUSCLE_CELL_DIFFERENTIATION	0.51216	0.912656	0.55824	0.930656	0.049771	0.700005
GOBP_NEUROTROPHIN_SIGNALING_PATHWAY	0.51177	0.912656	0.3755	0.885453	0.79674	0.971059
GOBP_NOREPINEPHRINE_BIOSYNTHETIC_PROCESS	0.51333	0.912656	0.52002	0.923657	0.83806	0.976472
GOBP_PERIPHERAL_NERVOUS_SYSTEM_MYELIN_MAINTENANCE	0.51203	0.912656	0.5439	0.929071	0.50283	0.918633
GOBP_PHAGOSOME_LYSOSOME_FUSION	0.51334	0.912656	0.59984	0.940566	0.36889	0.888849
GOBP_PHENOL_CONTAINING_COMPOUND_BIOSYNTHETIC_PROCESS	0.51248	0.912656	0.63071	0.942138	0.47641	0.914061
GOBP_POSITIVE_REGULATION_OF_FEAR_RESPONSE	0.51267	0.912656	0.53545	0.928229	0.75932	0.965894
GOBP_POSITIVE_REGULATION_OF_NATURAL_KILLER_CELL_DIFFERENTIATION	0.51342	0.912656	0.45789	0.908168	0.93409	0.994257
GOBP_REGULATION_OF_ANTIBACTERIAL_PEPTIDE_PRODUCTION	0.51331	0.912656	0.38643	0.89055	0.48313	0.915992
GOBP_REGULATION_OF_DEVELOPMENT_HETEROCHRONIC	0.51312	0.912656	0.73941	0.961025	0.39538	0.896716
GOBP_REGULATION_OF_MYOSIN_LIGHT_CHAIN_PHOSPHATASE_ACTIVITY	0.51254	0.912656	0.5701	0.933583	0.8137	0.973732
GOBP_REGULATION_OF_NATURAL_KILLER_CELL_MEDIATED_IMMUNITY	0.51346	0.912656	0.71741	0.955722	0.38938	0.895095
GOBP_REGULATION_OF_RHODOPSIN_MEDIATED_SIGNALING_PATHWAY	0.51105	0.912656	0.8154	0.974655	0.91181	0.991279
GOBP_RESPONSE_TO_GROWTH_HORMONE	0.51143	0.912656	0.44332	0.905667	0.15447	0.807063
GOBP_RIG_I_SIGNALING_PATHWAY	0.51237	0.912656	0.66622	0.947388	0.92138	0.99322
GOBP_SODIUM_ION_EXPORT_ACROSS_PLASMA_MEMBRANE	0.51318	0.912656	0.60031	0.940566	0.50492	0.91952
GOBP_SYNAPTIC_VESICLE_BUDDING	0.5124	0.912656	0.70385	0.953909	0.33706	0.879007
GOBP_T_CELL_DIFFERENTIATION_IN_THYMUS	0.51173	0.912656	0.6479	0.943761	0.11429	0.776113
GOBP_UDP_GLUCOSE_METABOLIC_PROCESS	0.51118	0.912656	0.51193	0.922344	0.75443	0.965316
GOBP_VESICLE_CYTOSKELETAL_TRAFFICKING	0.51153	0.912656	0.40075	0.894853	0.95135	0.994568
GOBP_VIRION_ASSEMBLY	0.51299	0.912656	0.60326	0.940566	0.024828	0.629858
GOCC_PHOTORECEPTOR_CONNECTING_CILIUM	0.51348	0.912656	0.27351	0.864341	0.75058	0.965175
GOCC_PREFOLDIN_COMPLEX	0.51252	0.912656	0.79164	0.97182	0.58879	0.934578
GOMF_CARBONATE_DEHYDRATASE_ACTIVITY	0.51214	0.912656	0.79192	0.97191	0.714	0.955752
GOMF_DOUBLE_STRANDED_TELOMERIC_DNA_BINDING	0.51155	0.912656	0.44313	0.905667	0.56207	0.928909
GOMF_ENZYME_INHIBITOR_ACTIVITY	0.51138	0.912656	0.3266	0.872507	0.31919	0.870442
GOMF_PHOSPHATIDYLETHANOLAMINE_FLIPPASE_ACTIVITY	0.51089	0.912656	0.71896	0.956313	0.26318	0.860538
KEGG_CYTOKINE_CYTOKINE_RECEPTOR_INTERACTION	0.51251	0.912656	0.55707	0.930469	0.1213	0.78077
KEGG_OXIDATIVE_PHOSPHORYLATION	0.5126	0.912656	0.34421	0.880131	0.88808	0.987626
LEE_LIVER_CANCER_SURVIVAL_DN	0.51246	0.912656	0.63548	0.942138	0.68716	0.952048
LUI_THYROID_CANCER_CLUSTER_1	0.51349	0.912656	0.4176	0.901011	0.51198	0.91989
MUELLER_COMMON_TARGETS_OF_AML_FUSIONS_UP	0.51155	0.912656	0.60877	0.940566	0.28228	0.861179
REACTOME_CELLULAR_RESPONSE_TO_HEAT_STRESS	0.51104	0.912656	0.29134	0.866894	0.70787	0.954215
REACTOME_DEGRADATION_OF_GLI1_BY_THE_PROTEASOME	0.51249	0.912656	0.73213	0.959167	0.50696	0.91952
REACTOME_ENDOSOMAL_VACUOLAR_PATHWAY	0.51092	0.912656	0.89158	0.984796	0.91743	0.992399
REACTOME_N_GLYCAN_ANTENNAE_ELONGATION_IN_THE_MEDIAL_TRANS_GOLGI	0.51239	0.912656	0.58191	0.934602	0.35539	0.884675
RIZ_ERYTHROID_DIFFERENTIATION_12HR	0.51333	0.912656	0.38516	0.890207	0.0052599	0.466203
SCHAVOLT_TARGETS_OF_TP53_AND_TP63	0.51243	0.912656	0.64227	0.942964	0.48431	0.915992
WP_ALLOGRAFT_REJECTION	0.51127	0.912656	0.8252	0.977381	0.073847	0.732341
WP_METHIONINE_METABOLISM_LEADING_TO_SULFUR_AMINO_ACIDS_AND_RELATED_DISORDERS	0.51116	0.912656	0.56568	0.931997	0.24838	0.857668
WP_MITOCHONDRIAL_COMPLEX_III_ASSEMBLY	0.51327	0.912656	0.76768	0.966037	0.6243	0.940919
ZHONG_SECRETOME_OF_LUNG_CANCER_AND_ENDOTHELIUM	0.51239	0.912656	0.29579	0.866894	0.29179	0.86486
REACTOME_TP53_REGULATES_TRANSCRIPTION_OF_ADDITIONAL_CELL_CYCLE_GENES_WHOSE_EXACT_ROLE_IN_THE_P53_PATHWAY_REMAIN_UNCERTAIN	0.51356	0.912685	0.56553	0.931997	0.91749	0.992399
KEGG_SYSTEMIC_LUPUS_ERYTHEMATOSUS	0.51377	0.912963	0.61838	0.941002	0.057207	0.715141
FERRARI_RESPONSE_TO_FENRETINIDE_DN	0.51396	0.913026	0.4372	0.904956	0.20233	0.833637
GOBP_PHOSPHATIDYLCHOLINE_BIOSYNTHETIC_PROCESS	0.51402	0.913026	0.30466	0.866955	0.22058	0.839844
SCHMIDT_POR_TARGETS_IN_LIMB_BUD_DN	0.51399	0.913026	0.67101	0.948001	0.40654	0.898086
WP_KETOGENESIS_AND_KETOLYSIS	0.514	0.913026	0.51248	0.922388	0.024333	0.629858
GOMF_SULFUR_COMPOUND_TRANSMEMBRANE_TRANSPORTER_ACTIVITY	0.51418	0.913215	0.33446	0.877256	0.75967	0.965894
REACTOME_ORGANIC_CATION_ANION_ZWITTERION_TRANSPORT	0.51432	0.913368	0.28059	0.866105	0.90817	0.991031
GOMF_MANNOSYL_OLIGOSACCHARIDE_MANNOSIDASE_ACTIVITY	0.51443	0.913468	0.20159	0.834379	0.18726	0.827595
AMIT_EGF_RESPONSE_240_MCF10A	0.51963	0.913653	0.46521	0.908623	0.75642	0.965536
AMIT_EGF_RESPONSE_40_MCF10A	0.51811	0.913653	0.75404	0.962858	0.14693	0.802967
BIOCARTA_ALK_PATHWAY	0.51817	0.913653	0.88243	0.983408	0.27516	0.860538
BIOCARTA_DICER_PATHWAY	0.52371	0.913653	0.53475	0.928049	0.41573	0.902245
BIOCARTA_FREE_PATHWAY	0.52331	0.913653	0.44948	0.906746	0.96685	0.996187
BIOCARTA_MHC_PATHWAY	0.51462	0.913653	0.64203	0.942964	0.32079	0.870997
CARRILLOREIXACH_HEPATOBLASTOMA_VS_NORMAL_HYPERMETHYLATED_AND_DN	0.51721	0.913653	0.44179	0.905569	0.35695	0.884675
CHAUHAN_RESPONSE_TO_METHOXYESTRADIOL_UP	0.51596	0.913653	0.30707	0.867221	0.68901	0.952048
COATES_MACROPHAGE_M1_VS_M2_DN	0.52217	0.913653	0.20058	0.833495	0.33098	0.876496
DODD_NASOPHARYNGEAL_CARCINOMA_DN	0.52196	0.913653	0.26754	0.862739	0.59249	0.935384
FOROUTAN_TGFB_EMT_UP	0.52393	0.913653	0.28183	0.866105	0.18216	0.824192
FRIDMAN_IMMORTALIZATION_DN	0.5227	0.913653	0.29646	0.866894	0.3325	0.877533
GOBP_ACTIN_FILAMENT_SEVERING	0.51925	0.913653	0.25929	0.860035	0.62465	0.940919
GOBP_ALCOHOL_BIOSYNTHETIC_PROCESS	0.52013	0.913653	0.41094	0.899497	0.16035	0.809558
GOBP_ANTIBACTERIAL_PEPTIDE_PRODUCTION	0.52426	0.913653	0.36207	0.883326	0.6936	0.952048
GOBP_AROMATIC_AMINO_ACID_METABOLIC_PROCESS	0.51768	0.913653	0.502	0.917506	0.80796	0.971815
GOBP_C21_STEROID_HORMONE_BIOSYNTHETIC_PROCESS	0.51724	0.913653	0.56486	0.931997	0.25388	0.85821
GOBP_CARDIAC_MUSCLE_CELL_ACTION_POTENTIAL	0.51997	0.913653	0.38902	0.891495	0.77848	0.968361
GOBP_CELLULAR_EXTRAVASATION	0.52289	0.913653	0.65359	0.944517	0.53923	0.925939
GOBP_CELLULAR_RESPONSE_TO_ACIDIC_PH	0.51798	0.913653	0.55165	0.929316	0.47201	0.912052
GOBP_CELLULAR_RESPONSE_TO_LUTEINIZING_HORMONE_STIMULUS	0.51658	0.913653	0.82295	0.97665	0.36169	0.885917
GOBP_CELL_ADHESION_MEDIATED_BY_INTEGRIN	0.52171	0.913653	0.40669	0.898215	0.61294	0.938789
GOBP_CELL_PART_MORPHOGENESIS	0.52077	0.913653	0.64118	0.942964	0.95588	0.99507
GOBP_CELL_PROJECTION_ORGANIZATION	0.51747	0.913653	0.79924	0.973462	0.21841	0.839109
GOBP_CEREBELLAR_GRANULAR_LAYER_DEVELOPMENT	0.5231	0.913653	0.47561	0.911037	0.61985	0.940392
GOBP_CHONDROBLAST_DIFFERENTIATION	0.52027	0.913653	0.45696	0.908168	0.76813	0.967359
GOBP_CHROMATIN_REMODELING_AT_CENTROMERE	0.52054	0.913653	0.41665	0.900996	0.093451	0.753457
GOBP_DEOXYRIBONUCLEOSIDE_METABOLIC_PROCESS	0.5218	0.913653	0.41308	0.899679	0.97823	0.99777
GOBP_DNA_DAMAGE_RESPONSE_SIGNAL_TRANSDUCTION_BY_P53_CLASS_MEDIATOR	0.52316	0.913653	0.34043	0.878694	0.33823	0.879007
GOBP_DOLICHOL_METABOLIC_PROCESS	0.51888	0.913653	0.92165	0.990712	0.90105	0.990077
GOBP_EMBRYO_IMPLANTATION	0.51844	0.913653	0.37658	0.886496	0.58891	0.934578
GOBP_ENDOCARDIUM_DEVELOPMENT	0.52122	0.913653	0.62098	0.941002	0.14684	0.802967
GOBP_ENDOCYTOSIS_INVOLVED_IN_VIRAL_ENTRY_INTO_HOST_CELL	0.52163	0.913653	0.64233	0.942964	0.54099	0.926098
GOBP_FC_RECEPTOR_SIGNALING_PATHWAY	0.52168	0.913653	0.50278	0.917506	0.15631	0.808348
GOBP_FEMALE_MEIOSIS_I	0.52203	0.913653	0.60058	0.940566	0.70134	0.953742
GOBP_GLIAL_CELL_DEVELOPMENT	0.51616	0.913653	0.45699	0.908168	0.30685	0.870442
GOBP_HISTONE_H3_K36_DEMETHYLATION	0.52353	0.913653	0.80137	0.97353	0.99974	0.99999
GOBP_INTRACELLULAR_GLUTAMATE_HOMEOSTASIS	0.52319	0.913653	0.72279	0.956894	0.28161	0.861179
GOBP_IRON_ION_TRANSMEMBRANE_TRANSPORT	0.52047	0.913653	0.47108	0.910968	0.045013	0.687901
GOBP_LEUKOCYTE_APOPTOTIC_PROCESS	0.52128	0.913653	0.48488	0.913351	0.66587	0.949228
GOBP_LIPID_DROPLET_FORMATION	0.51809	0.913653	0.48035	0.913351	0.10994	0.770333
GOBP_LUNG_SACCULE_DEVELOPMENT	0.51526	0.913653	0.37787	0.886738	0.8335	0.975537
GOBP_MONOCYTE_AGGREGATION	0.5222	0.913653	0.60645	0.940566	0.33644	0.879007
GOBP_NADH_METABOLIC_PROCESS	0.52416	0.913653	0.41178	0.899497	0.57647	0.931417
GOBP_NEGATIVE_REGULATION_OF_BLOOD_VESSEL_ENDOTHELIAL_CELL_PROLIFERATION_INVOLVED_IN_SPROUTING_ANGIOGENESIS	0.51615	0.913653	0.46673	0.909289	0.28521	0.861798
GOBP_NEGATIVE_REGULATION_OF_INTRINSIC_APOPTOTIC_SIGNALING_PATHWAY_IN_RESPONSE_TO_DNA_DAMAGE	0.52346	0.913653	0.25803	0.860035	0.36399	0.88767
GOBP_NEGATIVE_REGULATION_OF_MEMBRANE_PROTEIN_ECTODOMAIN_PROTEOLYSIS	0.51853	0.913653	0.5143	0.922579	0.098684	0.75672
GOBP_NEGATIVE_REGULATION_OF_REACTIVE_OXYGEN_SPECIES_METABOLIC_PROCESS	0.5207	0.913653	0.60056	0.940566	0.32892	0.875856
GOBP_NEGATIVE_REGULATION_OF_VASCULAR_PERMEABILITY	0.52415	0.913653	0.42165	0.901614	0.7491	0.965175
GOBP_NEPHRON_EPITHELIUM_DEVELOPMENT	0.52165	0.913653	0.90234	0.987533	0.65754	0.948547
GOBP_NEUROMUSCULAR_PROCESS_CONTROLLING_BALANCE	0.51543	0.913653	0.92504	0.991281	0.059545	0.715291
GOBP_NEURON_DEATH_IN_RESPONSE_TO_HYDROGEN_PEROXIDE	0.5177	0.913653	0.46497	0.908623	0.91031	0.991226
GOBP_PHOSPHATIDYLCHOLINE_CATABOLIC_PROCESS	0.52386	0.913653	0.49658	0.916531	0.1428	0.80181
GOBP_POSITIVE_REGULATION_OF_AMYLOID_PRECURSOR_PROTEIN_CATABOLIC_PROCESS	0.51741	0.913653	0.18714	0.82227	0.50156	0.918582
GOBP_POSITIVE_REGULATION_OF_CELL_PROLIFERATION_INVOLVED_IN_HEART_MORPHOGENESIS	0.51689	0.913653	0.68966	0.953107	0.82936	0.975201
GOBP_POSITIVE_REGULATION_OF_EPITHELIAL_TUBE_FORMATION	0.52009	0.913653	0.62592	0.942106	0.039723	0.679527
GOBP_POSITIVE_REGULATION_OF_ERAD_PATHWAY	0.51747	0.913653	0.57522	0.933689	0.017549	0.598949
GOBP_POSITIVE_REGULATION_OF_INTEGRIN_ACTIVATION	0.52247	0.913653	0.61407	0.940963	0.18828	0.827595
GOBP_POSITIVE_REGULATION_OF_NEURON_PROJECTION_REGENERATION	0.51734	0.913653	0.17511	0.815642	0.69253	0.952048
GOBP_POSITIVE_REGULATION_OF_STORE_OPERATED_CALCIUM_CHANNEL_ACTIVITY	0.5238	0.913653	0.83752	0.978028	0.93233	0.994212
GOBP_POSITIVE_T_CELL_SELECTION	0.51789	0.913653	0.65791	0.945914	0.29211	0.86486
GOBP_PROTEIN_DEPALMITOYLATION	0.52356	0.913653	0.63405	0.942138	0.635	0.943031
GOBP_PROTEIN_DESUMOYLATION	0.51778	0.913653	0.67153	0.948001	0.34829	0.881447
GOBP_PSEUDOURIDINE_SYNTHESIS	0.519	0.913653	0.73841	0.961025	0.3955	0.896716
GOBP_PYRIMIDINE_NUCLEOBASE_CATABOLIC_PROCESS	0.52107	0.913653	0.40988	0.899356	0.2121	0.835838
GOBP_REGULATION_OF_ALCOHOL_BIOSYNTHETIC_PROCESS	0.5185	0.913653	0.37866	0.8873	0.23059	0.849869
GOBP_REGULATION_OF_CELL_CELL_ADHESION_MEDIATED_BY_INTEGRIN	0.51594	0.913653	0.21182	0.838057	0.22255	0.841167
GOBP_REGULATION_OF_CELL_COMMUNICATION_BY_ELECTRICAL_COUPLING_INVOLVED_IN_CARDIAC_CONDUCTION	0.52421	0.913653	0.71057	0.954708	0.22922	0.847283
GOBP_REGULATION_OF_FATTY_ACID_TRANSPORT	0.51935	0.913653	0.64308	0.943154	0.63944	0.944854
GOBP_REGULATION_OF_MESODERMAL_CELL_FATE_SPECIFICATION	0.52425	0.913653	0.25446	0.857139	0.37715	0.891187
GOBP_REGULATION_OF_MESONEPHROS_DEVELOPMENT	0.52174	0.913653	0.72028	0.956313	0.14722	0.802967
GOBP_REGULATION_OF_MICROTUBULE_POLYMERIZATION	0.52316	0.913653	0.88555	0.983923	0.30279	0.870195
GOBP_REGULATION_OF_MITOCHONDRIAL_OUTER_MEMBRANE_PERMEABILIZATION_INVOLVED_IN_APOPTOTIC_SIGNALING_PATHWAY	0.52141	0.913653	0.76573	0.965274	0.89535	0.989148
GOBP_REGULATION_OF_PROTEIN_LIPIDATION	0.51593	0.913653	0.47211	0.910968	0.34101	0.880765
GOBP_REGULATION_OF_RESTING_MEMBRANE_POTENTIAL	0.5234	0.913653	0.58877	0.935689	0.38499	0.893081
GOBP_REGULATION_OF_TOLL_LIKE_RECEPTOR_7_SIGNALING_PATHWAY	0.52058	0.913653	0.59356	0.93774	0.77594	0.968361
GOBP_REGULATION_OF_VACUOLE_ORGANIZATION	0.52392	0.913653	0.22577	0.843632	0.61123	0.938512
GOBP_REGULATION_OF_VESICLE_SIZE	0.52006	0.913653	0.85014	0.980603	0.8263	0.975135
GOBP_REPRODUCTIVE_BEHAVIOR	0.51531	0.913653	0.53292	0.928049	0.21391	0.835838
GOBP_RESPONSE_TO_INCREASED_OXYGEN_LEVELS	0.51743	0.913653	0.6797	0.950336	0.91516	0.991895
GOBP_RESPONSE_TO_PROSTAGLANDIN	0.52355	0.913653	0.63105	0.942138	0.48117	0.914922
GOBP_RETINA_VASCULATURE_DEVELOPMENT_IN_CAMERA_TYPE_EYE	0.52367	0.913653	0.60327	0.940566	0.72881	0.958775
GOBP_RNA_PHOSPHODIESTER_BOND_HYDROLYSIS	0.5239	0.913653	0.42076	0.901614	0.58413	0.933391
GOBP_SEQUESTERING_OF_ACTIN_MONOMERS	0.51823	0.913653	0.65056	0.943771	0.8666	0.982207
GOBP_SKELETAL_MYOFIBRIL_ASSEMBLY	0.51844	0.913653	0.53032	0.928049	0.15593	0.808348
GOBP_SPERMATID_DIFFERENTIATION	0.51648	0.913653	0.51531	0.922579	0.25354	0.858186
GOBP_SULFUR_AMINO_ACID_TRANSPORT	0.51619	0.913653	0.19877	0.832075	0.62237	0.940919
GOBP_SYNAPTIC_VESICLE_LOCALIZATION	0.51971	0.913653	0.51199	0.922344	0.1169	0.776664
GOBP_SYNAPTIC_VESICLE_TRANSPORT	0.52388	0.913653	0.60919	0.940566	0.40061	0.896917
GOBP_TERMINAL_BUTTON_ORGANIZATION	0.52313	0.913653	0.65945	0.945914	0.19393	0.830304
GOCC_AXONAL_GROWTH_CONE	0.52389	0.913653	0.7183	0.956221	0.083661	0.741073
GOCC_CATION_TRANSPORTING_ATPASE_COMPLEX	0.51703	0.913653	0.53733	0.928229	0.7291	0.958775
GOCC_ENDOLYSOSOME	0.51495	0.913653	0.67769	0.950336	0.68839	0.952048
GOCC_H4_HISTONE_ACETYLTRANSFERASE_COMPLEX	0.51727	0.913653	0.70117	0.953857	0.85483	0.980031
GOCC_MITOCHONDRIAL_PYRUVATE_DEHYDROGENASE_COMPLEX	0.52009	0.913653	0.52885	0.927564	0.80622	0.971736
GOCC_PERINUCLEAR_REGION_OF_CYTOPLASM	0.51568	0.913653	0.84285	0.978612	0.065872	0.721121
GOCC_POSTSYNAPTIC_SPECIALIZATION_INTRACELLULAR_COMPONENT	0.52294	0.913653	0.18683	0.82227	0.27186	0.860538
GOCC_PTW_PP1_PHOSPHATASE_COMPLEX	0.5228	0.913653	0.46091	0.908598	0.52006	0.922345
GOCC_SAGA_COMPLEX	0.5173	0.913653	0.2598	0.860132	0.34658	0.881447
GOCC_SYMMETRIC_SYNAPSE	0.52287	0.913653	0.28612	0.866894	0.7146	0.955752
GOCC_T_CELL_RECEPTOR_COMPLEX	0.52168	0.913653	0.41386	0.900368	0.64516	0.945797
GOCC_XY_BODY	0.51656	0.913653	0.84874	0.980433	0.58128	0.932373
GOMF_3_HYDROXYACYL_COA_DEHYDROGENASE_ACTIVITY	0.51526	0.913653	0.7461	0.961276	0.17571	0.821241
GOMF_ALKALI_METAL_ION_BINDING	0.51674	0.913653	0.80803	0.974224	0.12593	0.784963
GOMF_ARYLESTERASE_ACTIVITY	0.51893	0.913653	0.52922	0.927622	0.33805	0.879007
GOMF_ATP_TRANSMEMBRANE_TRANSPORTER_ACTIVITY	0.52333	0.913653	0.80251	0.973677	0.20026	0.833637
GOMF_CAMP_DEPENDENT_PROTEIN_KINASE_INHIBITOR_ACTIVITY	0.51878	0.913653	0.63037	0.942138	0.20126	0.833637
GOMF_CARBOHYDRATE_DERIVATIVE_TRANSMEMBRANE_TRANSPORTER_ACTIVITY	0.52256	0.913653	0.55085	0.929316	0.50397	0.919179
GOMF_CARBON_NITROGEN_LIGASE_ACTIVITY_WITH_GLUTAMINE_AS_AMIDO_N_DONOR	0.52174	0.913653	0.63528	0.942138	0.14862	0.802967
GOMF_CYCLIN_DEPENDENT_PROTEIN_KINASE_ACTIVITY	0.51847	0.913653	0.36001	0.883326	0.037892	0.677855
GOMF_DICARBOXYLIC_ACID_TRANSMEMBRANE_TRANSPORTER_ACTIVITY	0.51798	0.913653	0.76033	0.963818	0.53477	0.924615
GOMF_DYNACTIN_BINDING	0.51646	0.913653	0.5844	0.935658	0.14722	0.802967
GOMF_GAP_JUNCTION_CHANNEL_ACTIVITY_INVOLVED_IN_CELL_COMMUNICATION_BY_ELECTRICAL_COUPLING	0.5236	0.913653	0.70925	0.954708	0.19541	0.830626
GOMF_G_PROTEIN_COUPLED_SEROTONIN_RECEPTOR_BINDING	0.52318	0.913653	0.67895	0.950336	0.34928	0.882172
GOMF_LAMININ_1_BINDING	0.51768	0.913653	0.47793	0.91308	0.69046	0.952048
GOMF_MHC_CLASS_IB_RECEPTOR_ACTIVITY	0.5151	0.913653	0.50768	0.919639	0.16515	0.812681
GOMF_MODIFIED_AMINO_ACID_TRANSMEMBRANE_TRANSPORTER_ACTIVITY	0.52401	0.913653	0.1923	0.827815	0.64757	0.946556
GOMF_NEUROTROPHIN_BINDING	0.52385	0.913653	0.38428	0.889894	0.50182	0.918582
GOMF_NITRIC_OXIDE_SYNTHASE_REGULATOR_ACTIVITY	0.51792	0.913653	0.58554	0.935658	0.01142	0.567308
GOMF_OXIDOREDUCTASE_ACTIVITY_ACTING_ON_PAIRED_DONORS_WITH_INCORPORATION_OR_REDUCTION_OF_MOLECULAR_OXYGEN	0.51636	0.913653	0.62851	0.942138	0.41473	0.902082
GOMF_PHOSPHATIDYLINOSITOL_3_PHOSPHATE_BINDING	0.52202	0.913653	0.77917	0.968565	0.99882	0.99999
GOMF_RNA_METHYLTRANSFERASE_ACTIVITY	0.51966	0.913653	0.34133	0.878694	0.59699	0.935384
GOMF_VOLTAGE_GATED_MONOATOMIC_CATION_CHANNEL_ACTIVITY	0.51623	0.913653	0.39838	0.894332	0.86412	0.981608
GOZGIT_ESR1_TARGETS_UP	0.51654	0.913653	0.41631	0.900996	0.054303	0.712306
GUO_HEX_TARGETS_DN	0.52177	0.913653	0.36866	0.883537	0.0011232	0.386263
HAHTOLA_MYCOSIS_FUNGOIDES_UP	0.5151	0.913653	0.23328	0.845236	0.51521	0.92074
HERNANDEZ_MITOTIC_ARREST_BY_DOCETAXEL_2_UP	0.51905	0.913653	0.86318	0.98152	0.028033	0.648535
HOWLIN_CITED1_TARGETS_2_DN	0.51903	0.913653	0.53713	0.928229	0.27111	0.860538
IGARASHI_ATF4_TARGETS_DN	0.51727	0.913653	0.34378	0.880131	0.53577	0.924615
JACKSON_DNMT1_TARGETS_DN	0.51565	0.913653	0.64787	0.943761	0.14444	0.802967
KAMMINGA_EZH2_TARGETS	0.51594	0.913653	0.237	0.848066	0.84927	0.978692
KANG_AR_TARGETS_UP	0.51554	0.913653	0.41739	0.901011	0.91839	0.992583
KANG_IMMORTALIZED_BY_TERT_UP	0.52113	0.913653	0.54207	0.929071	0.17327	0.821048
LANDIS_BREAST_CANCER_PROGRESSION_UP	0.52338	0.913653	0.19986	0.832334	0.045384	0.687901
LEIN_LOCALIZED_TO_PROXIMAL_DENDRITES	0.52292	0.913653	0.47128	0.910968	0.16303	0.811197
LIU_VAV3_PROSTATE_CARCINOGENESIS_UP	0.51562	0.913653	0.61572	0.940963	0.10405	0.762251
MACAEVA_PBMC_RESPONSE_TO_IR	0.5193	0.913653	0.55793	0.930625	0.89542	0.989148
MARKEY_RB1_CHRONIC_LOF_DN	0.52006	0.913653	0.24906	0.852657	0.073103	0.731671
MARTINEZ_RESPONSE_TO_TRABECTEDIN	0.52192	0.913653	0.45726	0.908168	0.66461	0.949228
MARTIN_NFKB_TARGETS_DN	0.52341	0.913653	0.40327	0.895547	0.064139	0.721121
MATZUK_EARLY_ANTRAL_FOLLICLE	0.51785	0.913653	0.21015	0.838037	0.14482	0.802967
MATZUK_PREOVULATORY_FOLLICLE	0.51974	0.913653	0.38684	0.890571	0.041811	0.68148
MUNSHI_MULTIPLE_MYELOMA_UP	0.51473	0.913653	0.32723	0.87323	0.71763	0.955956
MYLLYKANGAS_AMPLIFICATION_HOT_SPOT_18	0.52248	0.913653	0.85938	0.981283	0.79377	0.970902
NAGY_PCAF_COMPONENTS_HUMAN	0.52064	0.913653	0.15466	0.804298	0.37561	0.890722
NAKAMURA_TUMOR_ZONE_PERIPHERAL_VS_CENTRAL_UP	0.52316	0.913653	0.48532	0.913415	0.37829	0.891785
NIKOLSKY_BREAST_CANCER_19Q13.1_AMPLICON	0.52191	0.913653	0.42309	0.901614	0.90263	0.990077
QI_PLASMACYTOMA_UP	0.5164	0.913653	0.68885	0.952954	0.32817	0.875856
RATTENBACHER_BOUND_BY_CELF1	0.51679	0.913653	0.27809	0.865424	0.55345	0.928826
REACTOME_AMINO_ACID_TRANSPORT_ACROSS_THE_PLASMA_MEMBRANE	0.51479	0.913653	0.54436	0.929071	0.16358	0.81141
REACTOME_DEFECTIVE_B4GALT7_CAUSES_EDS_PROGEROID_TYPE	0.52172	0.913653	0.80547	0.973987	0.028441	0.650889
REACTOME_EXTRACELLULAR_MATRIX_ORGANIZATION	0.52229	0.913653	0.6897	0.953107	0.29131	0.864523
REACTOME_FCERI_MEDIATED_CA_2_MOBILIZATION	0.51873	0.913653	0.78582	0.970177	0.24369	0.855034
REACTOME_GLYCOGEN_STORAGE_DISEASES	0.51744	0.913653	0.70629	0.954573	0.28815	0.862984
REACTOME_GOLGI_TO_ER_RETROGRADE_TRANSPORT	0.52236	0.913653	0.40838	0.898246	0.57034	0.930359
REACTOME_HCMV_LATE_EVENTS	0.52423	0.913653	0.75464	0.962901	0.25199	0.858186
REACTOME_INTERLEUKIN_37_SIGNALING	0.51866	0.913653	0.48909	0.914644	0.72358	0.958363
REACTOME_LTC4_CYSLTR_MEDIATED_IL4_PRODUCTION	0.52129	0.913653	0.74382	0.961276	0.10844	0.769259
REACTOME_NICOTINATE_METABOLISM	0.5211	0.913653	0.32055	0.870013	0.74126	0.96212
REACTOME_NOTCH3_ACTIVATION_AND_TRANSMISSION_OF_SIGNAL_TO_THE_NUCLEUS	0.52085	0.913653	0.53962	0.928229	0.32413	0.874033
REACTOME_PROTEIN_REPAIR	0.51867	0.913653	0.78693	0.970278	0.64555	0.945905
REACTOME_PYRIMIDINE_CATABOLISM	0.52241	0.913653	0.50372	0.917506	0.30259	0.870195
REACTOME_STING_MEDIATED_INDUCTION_OF_HOST_IMMUNE_RESPONSES	0.52219	0.913653	0.27738	0.865304	0.87872	0.984836
SAMOLS_TARGETS_OF_KHSV_MIRNAS_DN	0.51879	0.913653	0.40492	0.896518	0.24121	0.855034
SCHUHMACHER_MYC_TARGETS_DN	0.52315	0.913653	0.41312	0.899679	0.20279	0.83389
SMITH_TERT_TARGETS_DN	0.5199	0.913653	0.35811	0.883326	0.78019	0.968361
SPIRA_SMOKERS_LUNG_CANCER_DN	0.51867	0.913653	0.65246	0.944318	0.57971	0.932057
TSAI_DNAJB4_TARGETS_DN	0.51523	0.913653	0.40542	0.896924	0.16827	0.817037
UDAYAKUMAR_MED1_TARGETS_UP	0.52004	0.913653	0.66195	0.946696	0.62105	0.940919
VALK_AML_CLUSTER_11	0.52279	0.913653	0.69026	0.953107	0.87399	0.984259
WALLACE_PROSTATE_CANCER_UP	0.51537	0.913653	0.17482	0.815642	0.15944	0.808348
WEIGEL_OXIDATIVE_STRESS_RESPONSE	0.52073	0.913653	0.40604	0.897362	0.25924	0.8589
WILENSKY_RESPONSE_TO_DARAPLADIB	0.51971	0.913653	0.99461	0.999564	0.68788	0.952048
WP_DEVELOPMENT_OF_URETERIC_COLLECTION_SYSTEM	0.52232	0.913653	0.53241	0.928049	0.33776	0.879007
WP_ENERGY_METABOLISM	0.51587	0.913653	0.67098	0.948001	0.22918	0.847283
WP_FIBRIN_COMPLEMENT_RECEPTOR_3_SIGNALING_PATHWAY	0.51863	0.913653	0.4783	0.91308	0.7796	0.968361
WP_G13_SIGNALING_PATHWAY	0.51813	0.913653	0.3194	0.869398	0.59777	0.935384
WP_RESISTIN_AS_A_REGULATOR_OF_INFLAMMATION	0.52146	0.913653	0.48619	0.913416	0.44716	0.908586
WP_SPLICING_FACTOR_NOVA_REGULATED_SYNAPTIC_PROTEINS	0.51476	0.913653	0.3391	0.878694	0.89558	0.989148
YAMASHITA_METHYLATED_IN_PROSTATE_CANCER	0.52057	0.913653	0.54969	0.929316	0.53912	0.925939
YANG_BREAST_CANCER_ESR1_UP	0.51561	0.913653	0.49726	0.916531	0.30764	0.870442
GOBP_NEGATIVE_REGULATION_OF_PLATELET_DERIVED_GROWTH_FACTOR_RECEPTOR_SIGNALING_PATHWAY	0.52441	0.913745	0.58477	0.935658	0.94278	0.994406
GOMF_PROTEIN_PHOSPHATASE_2B_BINDING	0.52442	0.913745	0.45375	0.908133	0.010771	0.563062
BLANCO_MELO_COVID19_SARS_COV_2_INFECTION_CALU3_CELLS_DN	0.52496	0.913843	0.18955	0.825598	0.68017	0.952048
GOBP_PARENTAL_BEHAVIOR	0.52496	0.913843	0.66533	0.947185	0.085169	0.742546
GOBP_PYRIMIDINE_CONTAINING_COMPOUND_SALVAGE	0.52493	0.913843	0.40836	0.898246	0.62433	0.940919
GOBP_RESPONSE_TO_ANTIBIOTIC	0.52465	0.913843	0.63292	0.942138	0.10428	0.762551
GOBP_RESPONSE_TO_UV_C	0.52483	0.913843	0.61525	0.940963	0.33609	0.879007
GOBP_TRANSCRIPTION_INITIATION_COUPLED_CHROMATIN_REMODELING	0.52455	0.913843	0.65405	0.944534	0.72883	0.958775
REACTOME_ANTIGEN_PROCESSING_CROSS_PRESENTATION	0.52476	0.913843	0.88867	0.984796	0.049979	0.700696
WOOD_EBV_EBNA1_TARGETS_DN	0.52478	0.913843	0.55293	0.929739	0.037315	0.677855
WP_COMPLEMENT_ACTIVATION	0.52496	0.913843	0.61714	0.941002	0.70496	0.954215
GOBP_REGULATION_OF_SKELETAL_MUSCLE_TISSUE_REGENERATION	0.52525	0.914254	0.34845	0.880131	0.33761	0.879007
EPPERT_CE_HSC_LSC	0.52567	0.914295	0.25083	0.853806	0.43838	0.906673
GOBP_ACTIVATION_OF_STORE_OPERATED_CALCIUM_CHANNEL_ACTIVITY	0.52552	0.914295	0.88254	0.983466	0.95367	0.994615
GOBP_CARDIAC_MUSCLE_CELL_MYOBLAST_DIFFERENTIATION	0.52597	0.914295	0.50389	0.917506	0.41235	0.901079
GOBP_DNA_LIGATION_INVOLVED_IN_DNA_REPAIR	0.52592	0.914295	0.60279	0.940566	0.51488	0.92074
GOBP_EMBRYONIC_SKELETAL_JOINT_DEVELOPMENT	0.52598	0.914295	0.7459	0.961276	0.86438	0.981608
GOBP_NUCLEOSIDE_TRIPHOSPHATE_BIOSYNTHETIC_PROCESS	0.52582	0.914295	0.62622	0.942106	0.23792	0.855034
GOBP_POSITIVE_REGULATION_OF_REACTIVE_OXYGEN_SPECIES_METABOLIC_PROCESS	0.52588	0.914295	0.3066	0.866955	0.42411	0.903312
GOCC_MITOCHONDRIAL_SMALL_RIBOSOMAL_SUBUNIT	0.52562	0.914295	0.316	0.869398	0.069485	0.721673
GOMF_OXIDOREDUCTASE_ACTIVITY_ACTING_ON_A_SULFUR_GROUP_OF_DONORS	0.52551	0.914295	0.11278	0.770475	0.64277	0.945392
LE_NEURONAL_DIFFERENTIATION_DN	0.5257	0.914295	0.43003	0.902522	0.54862	0.927771
NIKOLSKY_BREAST_CANCER_7P15_AMPLICON	0.52578	0.914295	0.60832	0.940566	0.068204	0.721121
REACTOME_DCC_MEDIATED_ATTRACTIVE_SIGNALING	0.52608	0.914295	0.56404	0.931694	0.66829	0.949629
SAGIV_CD24_TARGETS_DN	0.52604	0.914295	0.356	0.883326	0.14925	0.803185
WORSCHECH_TUMOR_EVASION_AND_TOLEROGENICITY_DN	0.52592	0.914295	0.57662	0.933771	0.88958	0.98812
WP_BMP2WNT4FOXO1_PATHWAY_IN_PRIMARY_ENDOMETRIAL_STROMAL_CELL_DIFFERENTIATION	0.5256	0.914295	0.71449	0.955502	0.070644	0.723247
ABE_INNER_EAR	0.52664	0.914427	0.83494	0.9778	0.84024	0.97691
GOBP_POSITIVE_REGULATION_OF_HAIR_FOLLICLE_DEVELOPMENT	0.52661	0.914427	0.59644	0.939218	0.30378	0.870195
GOBP_REGULATION_OF_GUANYL_NUCLEOTIDE_EXCHANGE_FACTOR_ACTIVITY	0.52635	0.914427	0.74989	0.961799	0.10591	0.765758
GOBP_REGULATION_OF_NECROTIC_CELL_DEATH	0.52629	0.914427	0.53632	0.928229	0.36849	0.888836
GOCC_PRONUCLEUS	0.52639	0.914427	0.2145	0.838979	0.05524	0.712671
GOMF_CCR3_CHEMOKINE_RECEPTOR_BINDING	0.52655	0.914427	0.4303	0.902706	0.3143	0.870442
GOMF_GDP_BINDING	0.5265	0.914427	0.7043	0.954079	0.69495	0.952405
GOMF_PHOSPHATASE_REGULATOR_ACTIVITY	0.52664	0.914427	0.25172	0.85443	0.91386	0.991895
JOHANSSON_BRAIN_CANCER_EARLY_VS_LATE_DN	0.52629	0.914427	0.65306	0.944357	0.66558	0.949228
GOBP_POSITIVE_REGULATION_OF_PEPTIDYL_THREONINE_PHOSPHORYLATION	0.52695	0.914676	0.53827	0.928229	0.59642	0.935384
GOCC_DYNEIN_COMPLEX	0.52711	0.914676	0.52652	0.926809	0.081446	0.741073
GOCC_EUKARYOTIC_TRANSLATION_INITIATION_FACTOR_2B_COMPLEX	0.52716	0.914676	0.77202	0.966796	0.50555	0.91952
GOCC_LATERAL_PART_OF_CELL	0.52703	0.914676	0.48593	0.913416	0.32492	0.874476
PID_THROMBIN_PAR1_PATHWAY	0.52712	0.914676	0.44717	0.905686	0.49277	0.9169
REACTOME_NOSTRIN_MEDIATED_ENOS_TRAFFICKING	0.52713	0.914676	0.28741	0.866894	0.46913	0.911153
REACTOME_UREA_CYCLE	0.52714	0.914676	0.74707	0.961441	0.097985	0.754459
GOBP_ACTIN_FILAMENT_POLYMERIZATION	0.52746	0.914832	0.45147	0.907315	0.60097	0.93595
GOBP_CARDIAC_MUSCLE_CELL_CONTRACTION	0.52768	0.914832	0.34894	0.880131	0.82013	0.974191
GOBP_MEMBRANOUS_SEPTUM_MORPHOGENESIS	0.52758	0.914832	0.46439	0.908623	0.7838	0.968361
GOBP_N_ACYLETHANOLAMINE_METABOLIC_PROCESS	0.52751	0.914832	0.46496	0.908623	0.44913	0.909228
GOBP_PYRIMIDINE_CONTAINING_COMPOUND_TRANSMEMBRANE_TRANSPORT	0.52766	0.914832	0.68777	0.952587	0.79951	0.971687
GOBP_SOMITE_SPECIFICATION	0.52761	0.914832	0.66336	0.946906	0.28651	0.862084
GOMF_ARRESTIN_FAMILY_PROTEIN_BINDING	0.52763	0.914832	0.26651	0.862739	0.22577	0.843258
LI_AMPLIFIED_IN_LUNG_CANCER	0.52748	0.914832	0.38051	0.887787	0.78791	0.968905
GOBP_NEGATIVE_REGULATION_OF_INTERLEUKIN_13_PRODUCTION	0.52785	0.914899	0.56155	0.930656	0.49323	0.9169
GOMF_G_PROTEIN_COUPLED_ACETYLCHOLINE_RECEPTOR_ACTIVITY	0.52786	0.914899	0.43745	0.904956	0.63997	0.945072
VERRECCHIA_RESPONSE_TO_TGFB1_C5	0.52788	0.914899	0.45104	0.907181	0.90755	0.991008
GOBP_INSULIN_METABOLIC_PROCESS	0.52843	0.914913	0.7685	0.966108	0.097978	0.754459
GOBP_NEGATIVE_REGULATION_OF_INTERLEUKIN_1_PRODUCTION	0.52822	0.914913	0.45646	0.908168	0.80194	0.971736
GOBP_NEUROBLAST_PROLIFERATION	0.52838	0.914913	0.55041	0.929316	0.91752	0.992399
GOBP_POSITIVE_REGULATION_OF_CALCIUM_ION_IMPORT	0.52838	0.914913	0.75683	0.963246	0.98321	0.99884
GOBP_POSITIVE_REGULATION_OF_THE_FORCE_OF_HEART_CONTRACTION	0.52821	0.914913	0.58883	0.935689	0.43856	0.906673
GOBP_RESPONSE_TO_FOLLICLE_STIMULATING_HORMONE	0.52824	0.914913	0.69548	0.953716	0.19696	0.831626
GOMF_NERVE_GROWTH_FACTOR_RECEPTOR_BINDING	0.52801	0.914913	0.8041	0.973677	0.19798	0.83225
GOMF_PHOSPHATIDYLCHOLINE_STEROL_O_ACYLTRANSFERASE_ACTIVATOR_ACTIVITY	0.52848	0.914913	0.59938	0.940538	0.9641	0.995574
KEGG_TAURINE_AND_HYPOTAURINE_METABOLISM	0.52813	0.914913	0.22305	0.843632	0.59628	0.935384
MENSE_HYPOXIA_UP	0.52848	0.914913	0.64545	0.943659	0.37201	0.889966
REACTOME_HIV_TRANSCRIPTION_ELONGATION	0.52828	0.914913	0.48875	0.914644	0.44929	0.909248
BILANGES_RAPAMYCIN_SENSITIVE_GENES	0.53495	0.914938	0.42282	0.901614	0.58137	0.932429
BIOCARTA_NO1_PATHWAY	0.52998	0.914938	0.68511	0.952077	0.47933	0.914492
BIOCARTA_PPARA_PATHWAY	0.53517	0.914938	0.52672	0.926809	0.69214	0.952048
CHIN_BREAST_CANCER_COPY_NUMBER_UP	0.53112	0.914938	0.2948	0.866894	0.99551	0.999905
CLIMENT_BREAST_CANCER_COPY_NUMBER_UP	0.5311	0.914938	0.43387	0.904635	0.39905	0.896716
CONRAD_STEM_CELL	0.53592	0.914938	0.50629	0.918815	0.2054	0.835338
CUI_TCF21_TARGETS_DN	0.534	0.914938	0.58083	0.934602	0.15967	0.808348
GALI_TP53_TARGETS_APOPTOTIC_UP	0.53518	0.914938	0.42219	0.901614	0.30205	0.870195
GAZDA_DIAMOND_BLACKFAN_ANEMIA_MYELOID_DN	0.5342	0.914938	0.55834	0.930656	0.3338	0.878676
GOBP_ANTEROGRADE_AXONAL_TRANSPORT	0.53175	0.914938	0.42458	0.901685	0.54321	0.926599
GOBP_ANTRAL_OVARIAN_FOLLICLE_GROWTH	0.5358	0.914938	0.61231	0.940963	0.041566	0.68148
GOBP_AORTA_DEVELOPMENT	0.52972	0.914938	0.29536	0.866894	0.012882	0.567308
GOBP_ARGININE_CATABOLIC_PROCESS	0.53317	0.914938	0.74261	0.961025	0.077953	0.734352
GOBP_BILE_ACID_SIGNALING_PATHWAY	0.53075	0.914938	0.45806	0.908168	0.6766	0.952022
GOBP_CALCIUM_INDEPENDENT_CELL_CELL_ADHESION_VIA_PLASMA_MEMBRANE_CELL_ADHESION_MOLECULES	0.53413	0.914938	0.70968	0.954708	0.59608	0.935384
GOBP_CELLULAR_RESPONSE_TO_MOLECULE_OF_BACTERIAL_ORIGIN	0.53497	0.914938	0.48797	0.914012	0.37935	0.892251
GOBP_CELLULAR_RESPONSE_TO_OXIDISED_LOW_DENSITY_LIPOPROTEIN_PARTICLE_STIMULUS	0.53318	0.914938	0.39539	0.893037	0.31227	0.870442
GOBP_CELL_REDOX_HOMEOSTASIS	0.53579	0.914938	0.31505	0.869398	0.76923	0.96761
GOBP_CYTOKINE_PRODUCTION_INVOLVED_IN_INFLAMMATORY_RESPONSE	0.53261	0.914938	0.36106	0.883326	0.89356	0.988786
GOBP_DENDRITIC_CELL_CYTOKINE_PRODUCTION	0.53051	0.914938	0.55755	0.930563	0.45796	0.911153
GOBP_DIGESTIVE_SYSTEM_DEVELOPMENT	0.53248	0.914938	0.26932	0.862993	0.78895	0.969055
GOBP_FACIAL_NERVE_MORPHOGENESIS	0.53071	0.914938	0.33107	0.874797	0.86877	0.982786
GOBP_GLYCOLIPID_CATABOLIC_PROCESS	0.5292	0.914938	0.37159	0.884099	0.095528	0.754459
GOBP_ICOSANOID_CATABOLIC_PROCESS	0.52959	0.914938	0.78051	0.968981	0.75801	0.965568
GOBP_LIGAND_GATED_ION_CHANNEL_SIGNALING_PATHWAY	0.53517	0.914938	0.50559	0.918231	0.81923	0.974191
GOBP_LIPOPOLYSACCHARIDE_MEDIATED_SIGNALING_PATHWAY	0.53554	0.914938	0.60993	0.940566	0.90656	0.990563
GOBP_LONG_TERM_MEMORY	0.52938	0.914938	0.89558	0.986008	0.52609	0.924133
GOBP_MALE_MEIOTIC_NUCLEAR_DIVISION	0.53111	0.914938	0.26045	0.861111	0.59147	0.935291
GOBP_MEMBRANE_DEPOLARIZATION_DURING_AV_NODE_CELL_ACTION_POTENTIAL	0.52895	0.914938	0.52651	0.926809	0.19466	0.830421
GOBP_MEMBRANE_LIPID_CATABOLIC_PROCESS	0.53195	0.914938	0.52916	0.927622	0.017885	0.601021
GOBP_METANEPHRIC_TUBULE_MORPHOGENESIS	0.52947	0.914938	0.35357	0.883326	0.82533	0.974636
GOBP_MOLTING_CYCLE	0.53083	0.914938	0.74619	0.961276	0.83779	0.976472
GOBP_NEGATIVE_REGULATION_OF_CELL_FATE_SPECIFICATION	0.53326	0.914938	0.35284	0.883217	0.2645	0.860538
GOBP_NEGATIVE_REGULATION_OF_EPITHELIAL_CELL_DIFFERENTIATION	0.53412	0.914938	0.2665	0.862739	0.26146	0.860538
GOBP_NEGATIVE_REGULATION_OF_MONOCYTE_DIFFERENTIATION	0.53201	0.914938	0.48791	0.914012	0.30829	0.870442
GOBP_NEGATIVE_REGULATION_OF_TRANSPORT	0.52982	0.914938	0.51941	0.923657	0.19157	0.828664
GOBP_NEGATIVE_REGULATION_OF_TRIGLYCERIDE_METABOLIC_PROCESS	0.53035	0.914938	0.60804	0.940566	0.39236	0.895769
GOBP_NUCLEOBASE_TRANSPORT	0.5315	0.914938	0.68727	0.952587	0.043828	0.687901
GOBP_NUCLEOSIDE_MONOPHOSPHATE_CATABOLIC_PROCESS	0.53317	0.914938	0.51031	0.920767	0.037707	0.677855
GOBP_OVIDUCT_DEVELOPMENT	0.53371	0.914938	0.66616	0.947388	0.019104	0.607885
GOBP_PHAGOCYTOSIS	0.53474	0.914938	0.42465	0.901685	0.54294	0.926442
GOBP_POSITIVE_REGULATION_OF_ALPHA_BETA_T_CELL_PROLIFERATION	0.5341	0.914938	0.59787	0.939557	0.4156	0.902245
GOBP_POSITIVE_REGULATION_OF_CENTRIOLE_ELONGATION	0.53294	0.914938	0.75452	0.962901	0.37979	0.892728
GOBP_POSITIVE_REGULATION_OF_ENDOPLASMIC_RETICULUM_STRESS_INDUCED_INTRINSIC_APOPTOTIC_SIGNALING_PATHWAY	0.53559	0.914938	0.64826	0.943771	0.60483	0.937258
GOBP_POSITIVE_REGULATION_OF_KIDNEY_DEVELOPMENT	0.53387	0.914938	0.59958	0.940538	0.60153	0.93595
GOBP_POSITIVE_REGULATION_OF_METALLOPEPTIDASE_ACTIVITY	0.52873	0.914938	0.68165	0.950621	0.46741	0.911153
GOBP_POSITIVE_REGULATION_OF_MITOTIC_CYTOKINESIS	0.53445	0.914938	0.27184	0.864267	0.55228	0.928621
GOBP_POSITIVE_REGULATION_OF_MYELINATION	0.53511	0.914938	0.65864	0.945914	0.58092	0.932212
GOBP_POSITIVE_REGULATION_OF_PRODUCTION_OF_MOLECULAR_MEDIATOR_OF_IMMUNE_RESPONSE	0.53385	0.914938	0.68051	0.950336	0.67931	0.952022
GOBP_POSTSYNAPTIC_MODULATION_OF_CHEMICAL_SYNAPTIC_TRANSMISSION	0.53407	0.914938	0.60033	0.940566	0.31746	0.870442
GOBP_PRESYNAPTIC_ACTIVE_ZONE_ORGANIZATION	0.53124	0.914938	0.47278	0.910968	0.080416	0.741073
GOBP_PROTEIN_MODIFICATION_BY_SMALL_PROTEIN_REMOVAL	0.53355	0.914938	0.50424	0.917506	0.6257	0.940919
GOBP_PROTEIN_O_LINKED_FUCOSYLATION	0.53445	0.914938	0.44971	0.906813	0.44565	0.908374
GOBP_PYRIMIDINE_NUCLEOSIDE_MONOPHOSPHATE_CATABOLIC_PROCESS	0.5349	0.914938	0.52739	0.927221	0.19071	0.828664
GOBP_REGULATION_OF_COMPLEMENT_ACTIVATION	0.53414	0.914938	0.36316	0.883326	0.82947	0.975201
GOBP_REGULATION_OF_EXTRINSIC_APOPTOTIC_SIGNALING_PATHWAY_VIA_DEATH_DOMAIN_RECEPTORS	0.53407	0.914938	0.67699	0.950336	0.91566	0.991895
GOBP_REGULATION_OF_INTEGRIN_MEDIATED_SIGNALING_PATHWAY	0.53428	0.914938	0.49214	0.915646	0.79676	0.971059
GOBP_REGULATION_OF_LONG_CHAIN_FATTY_ACID_IMPORT_ACROSS_PLASMA_MEMBRANE	0.53327	0.914938	0.45418	0.908133	0.52474	0.924133
GOBP_REGULATION_OF_MITOCHONDRIAL_MEMBRANE_POTENTIAL	0.53286	0.914938	0.2616	0.861525	0.56723	0.928909
GOBP_REGULATION_OF_NATURAL_KILLER_CELL_MEDIATED_IMMUNE_RESPONSE_TO_TUMOR_CELL	0.53126	0.914938	0.6071	0.940566	0.52976	0.924185
GOBP_REGULATION_OF_NUCLEAR_TRANSCRIBED_MRNA_CATABOLIC_PROCESS_DEADENYLATION_DEPENDENT_DECAY	0.53533	0.914938	0.69571	0.953716	0.18947	0.828116
GOBP_REGULATION_OF_OOCYTE_MATURATION	0.53019	0.914938	0.38776	0.89068	0.32653	0.875234
GOBP_REGULATION_OF_RETROGRADE_PROTEIN_TRANSPORT_ER_TO_CYTOSOL	0.53062	0.914938	0.69519	0.953552	0.36522	0.888816
GOBP_REGULATION_OF_SYNAPSE_STRUCTURE_OR_ACTIVITY	0.5308	0.914938	0.79727	0.972914	0.23919	0.855034
GOBP_REGULATION_OF_THYROID_HORMONE_GENERATION	0.53006	0.914938	0.52659	0.926809	0.28618	0.862084
GOBP_REGULATION_OF_T_CELL_MEDIATED_IMMUNE_RESPONSE_TO_TUMOR_CELL	0.53523	0.914938	0.29342	0.866894	0.58486	0.933536
GOBP_REPRODUCTIVE_SYSTEM_DEVELOPMENT	0.53464	0.914938	0.3134	0.868801	0.60897	0.938512
GOBP_RESPONSE_TO_LAMINAR_FLUID_SHEAR_STRESS	0.53121	0.914938	0.33368	0.877256	0.97744	0.99777
GOBP_RESPONSE_TO_L_GLUTAMATE	0.53312	0.914938	0.089583	0.744821	0.60447	0.937041
GOBP_RIBONUCLEOSIDE_DIPHOSPHATE_BIOSYNTHETIC_PROCESS	0.52914	0.914938	0.70371	0.953909	0.019412	0.607885
GOBP_RNA_PROCESSING	0.5317	0.914938	0.16108	0.808575	0.94617	0.994509
GOBP_TRANSMISSION_OF_NERVE_IMPULSE	0.53285	0.914938	0.12191	0.775291	0.33253	0.877533
GOBP_TRICUSPID_VALVE_DEVELOPMENT	0.53364	0.914938	0.42926	0.902491	0.29145	0.864523
GOBP_T_CELL_EXTRAVASATION	0.53251	0.914938	0.61266	0.940963	0.36985	0.889109
GOBP_T_CELL_MEDIATED_IMMUNE_RESPONSE_TO_TUMOR_CELL	0.53523	0.914938	0.29342	0.866894	0.58486	0.933536
GOBP_VITAMIN_D_BIOSYNTHETIC_PROCESS	0.53493	0.914938	0.47356	0.910968	0.43756	0.906673
GOCC_90S_PRERIBOSOME	0.53316	0.914938	0.32331	0.870418	0.99808	0.99999
GOCC_CHITOSOME	0.53087	0.914938	0.74585	0.961276	0.66258	0.949228
GOCC_ENDOPLASMIC_RETICULUM_TUBULAR_NETWORK	0.53283	0.914938	0.16609	0.811228	0.46901	0.911153
GOCC_MEMBRANE_ATTACK_COMPLEX	0.53473	0.914938	0.53908	0.928229	0.90546	0.990291
GOCC_MIDBODY	0.53145	0.914938	0.31668	0.869398	0.2074	0.835538
GOCC_MLL1_2_COMPLEX	0.53372	0.914938	0.11507	0.772389	0.65866	0.948547
GOCC_OUTER_DYNEIN_ARM	0.52883	0.914938	0.31204	0.868801	0.78611	0.968361
GOCC_SYNAPSE	0.53501	0.914938	0.42829	0.902491	0.12094	0.780676
GOMF_14_3_3_PROTEIN_BINDING	0.53453	0.914938	0.58748	0.935689	0.0038555	0.466203
GOMF_3_5_DNA_EXONUCLEASE_ACTIVITY	0.5357	0.914938	0.037516	0.642225	0.44684	0.908586
GOMF_4_GALACTOSYL_N_ACETYLGLUCOSAMINIDE_3_ALPHA_L_FUCOSYLTRANSFERASE_ACTIVITY	0.53003	0.914938	0.47317	0.910968	0.10299	0.760161
GOMF_GATED_CHANNEL_ACTIVITY	0.53059	0.914938	0.35513	0.883326	0.43425	0.906673
GOMF_G_PROTEIN_COUPLED_RECEPTOR_KINASE_ACTIVITY	0.52857	0.914938	0.034788	0.642225	0.46829	0.911153
GOMF_HYDROLASE_ACTIVITY_ACTING_ON_GLYCOSYL_BONDS	0.53059	0.914938	0.58277	0.935204	0.37418	0.890722
GOMF_LIPASE_INHIBITOR_ACTIVITY	0.53388	0.914938	0.69858	0.953857	0.171	0.818835
GOMF_MICROTUBULE_PLUS_END_BINDING	0.53208	0.914938	0.75517	0.96311	0.086682	0.743869
GOMF_MOLECULAR_TRANSDUCER_ACTIVITY	0.5345	0.914938	0.36474	0.883326	0.12533	0.783497
GOMF_PHOSPHATIDYLCHOLINE_FLIPPASE_ACTIVITY	0.53454	0.914938	0.60462	0.940566	0.85666	0.980373
GOMF_PHOSPHORUS_OXYGEN_LYASE_ACTIVITY	0.53298	0.914938	0.53493	0.928049	0.39899	0.896716
GOMF_PROTEIN_SELF_ASSOCIATION	0.53121	0.914938	0.3744	0.884973	0.82351	0.974191
GOMF_TROPOMYOSIN_BINDING	0.53567	0.914938	0.81941	0.975675	0.32185	0.871563
GOMF_UBIQUINOL_CYTOCHROME_C_REDUCTASE_ACTIVITY	0.52957	0.914938	0.38425	0.889894	0.57418	0.930901
GOMF_UDP_GALACTOSE_BETA_N_ACETYLGLUCOSAMINE_BETA_1_3_GALACTOSYLTRANSFERASE_ACTIVITY	0.53586	0.914938	0.45756	0.908168	0.80217	0.971736
JINESH_BLEBBISHIELD_VS_LIVE_CONTROL_DN	0.52861	0.914938	0.25604	0.859395	0.59251	0.935384
JOHNSTONE_PARVB_TARGETS_1_UP	0.52954	0.914938	0.40781	0.898239	0.18968	0.828116
KAUFFMANN_MELANOMA_RELAPSE_DN	0.5343	0.914938	0.63708	0.942312	0.54752	0.927642
KEGG_TERPENOID_BACKBONE_BIOSYNTHESIS	0.53031	0.914938	0.35378	0.883326	0.89681	0.989511
MATZUK_MATERNAL_EFFECT	0.53048	0.914938	0.60232	0.940566	0.65901	0.948547
MISHRA_CARCINOMA_ASSOCIATED_FIBROBLAST_DN	0.53438	0.914938	0.29587	0.866894	0.96639	0.996187
NAKAYAMA_SOFT_TISSUE_TUMORS_PCA2_UP	0.52975	0.914938	0.24165	0.849146	0.40289	0.896929
NEBEN_AML_WITH_FLT3_OR_NRAS_DN	0.53213	0.914938	0.51958	0.923657	0.9051	0.990291
NOUSHMEHR_GBM_GERMLINE_MUTATED	0.53551	0.914938	0.67655	0.95023	0.0021349	0.405958
ONGUSAHA_TP53_TARGETS	0.53108	0.914938	0.31809	0.869398	0.85702	0.980473
PID_FRA_PATHWAY	0.5309	0.914938	0.63257	0.942138	0.19643	0.830626
PUJANA_BRCA2_PCC_NETWORK	0.53393	0.914938	0.44461	0.905667	0.64974	0.947778
RAGHAVACHARI_PLATELET_SPECIFIC_GENES	0.53573	0.914938	0.57462	0.933689	0.82989	0.975201
REACTOME_DISEASES_OF_BASE_EXCISION_REPAIR	0.52921	0.914938	0.67193	0.948001	0.31317	0.870442
REACTOME_FGFR2_MUTANT_RECEPTOR_ACTIVATION	0.53311	0.914938	0.64883	0.943771	0.6224	0.940919
REACTOME_FIBRONECTIN_MATRIX_FORMATION	0.53398	0.914938	0.34377	0.880131	0.21551	0.837416
REACTOME_HEDGEHOG_ON_STATE	0.53588	0.914938	0.55023	0.929316	0.30361	0.870195
REACTOME_MET_RECEPTOR_ACTIVATION	0.53137	0.914938	0.47975	0.913351	0.11483	0.776331
REACTOME_PI3K_EVENTS_IN_ERBB2_SIGNALING	0.53307	0.914938	0.57852	0.934268	0.0080506	0.527405
REACTOME_REACTIONS_SPECIFIC_TO_THE_COMPLEX_N_GLYCAN_SYNTHESIS_PATHWAY	0.5303	0.914938	0.42232	0.901614	0.16156	0.81091
REACTOME_REGULATION_OF_HSF1_MEDIATED_HEAT_SHOCK_RESPONSE	0.52947	0.914938	0.27662	0.864755	0.92155	0.99322
REACTOME_TRAFFICKING_OF_AMPA_RECEPTORS	0.53136	0.914938	0.86342	0.98152	0.36314	0.88723
RIZ_ERYTHROID_DIFFERENTIATION_CCNE1	0.53007	0.914938	0.48319	0.913351	0.27937	0.861179
SARTIPY_NORMAL_AT_INSULIN_RESISTANCE_UP	0.5306	0.914938	0.32243	0.870043	0.36	0.884675
SIG_BCR_SIGNALING_PATHWAY	0.53292	0.914938	0.57728	0.934268	0.26271	0.860538
TONKS_TARGETS_OF_RUNX1_RUNX1T1_FUSION_ERYTHROCYTE_UP	0.53294	0.914938	0.56889	0.9329	0.36641	0.888816
VERRECCHIA_RESPONSE_TO_TGFB1_C6	0.53273	0.914938	0.53801	0.928229	0.55833	0.928909
WIEMANN_TELOMERE_SHORTENING_AND_CHRONIC_LIVER_DAMAGE_UP	0.53384	0.914938	0.47946	0.913351	0.55307	0.928681
WP_AMINO_ACID_METABOLISM_PATHWAY_EXCERPT_HISTIDINE_CATABOLISM_EXTENSION	0.53166	0.914938	0.53138	0.928049	0.36276	0.886667
WP_GABA_METABOLISM_AKA_GHB	0.5331	0.914938	0.63486	0.942138	0.80724	0.971736
WP_HIPPOMERLIN_SIGNALING_DYSREGULATION	0.53328	0.914938	0.60643	0.940566	0.34362	0.880765
WP_MAMMARY_GLAND_DEVELOPMENT_PATHWAY_EMBRYONIC_DEVELOPMENT_STAGE_1_OF_4	0.53301	0.914938	0.45059	0.907181	0.22217	0.841123
WP_OXIDATION_BY_CYTOCHROME_P450	0.53508	0.914938	0.44167	0.905569	0.75646	0.965536
WP_PHOTODYNAMIC_THERAPYINDUCED_UNFOLDED_PROTEIN_RESPONSE	0.5327	0.914938	0.60285	0.940566	0.38612	0.893425
WP_PI3KAKTMTOR_VITAMIN_D3_SIGNALING	0.53078	0.914938	0.40317	0.895442	0.41895	0.903312
WP_PKCGAMMA_CALCIUM_SIGNALING_PATHWAY_IN_ATAXIA	0.53584	0.914938	0.59722	0.939309	0.91142	0.991226
WP_ROBO4_AND_VEGF_SIGNALING_PATHWAYS_CROSSTALK	0.53578	0.914938	0.54595	0.929071	0.74945	0.965175
WP_TRANSCRIPTION_COFACTORS_SKI_AND_SKIL_PROTEIN_PARTNERS	0.53343	0.914938	0.55863	0.930656	0.9406	0.994406
YANG_BCL3_TARGETS_UP	0.53133	0.914938	0.57977	0.934602	0.13389	0.794667
GOBP_POSITIVE_REGULATION_OF_CELL_ADHESION_MEDIATED_BY_INTEGRIN	0.53601	0.915	0.5252	0.926345	0.21639	0.837732
CHESLER_BRAIN_HIGHEST_GENETIC_VARIANCE	0.5365	0.915082	0.3848	0.889981	0.78754	0.968809
GOBP_L_ALANINE_TRANSMEMBRANE_TRANSPORT	0.53624	0.915082	0.39267	0.892551	0.84248	0.977475
GOBP_NONRIBOSOMAL_PEPTIDE_BIOSYNTHETIC_PROCESS	0.53659	0.915082	0.1306	0.783877	0.11392	0.7748
GOBP_ORGANELLE_LOCALIZATION	0.53661	0.915082	0.42263	0.901614	0.44359	0.90765
GOBP_URINARY_BLADDER_SMOOTH_MUSCLE_CONTRACTION	0.53636	0.915082	0.48475	0.913351	0.66265	0.949228
GOBP_VERY_LOW_DENSITY_LIPOPROTEIN_PARTICLE_ASSEMBLY	0.53655	0.915082	0.44461	0.905667	0.46951	0.911153
GOMF_COLLAGEN_BINDING	0.53664	0.915082	0.56261	0.930656	0.23064	0.849869
GOMF_DYSTROGLYCAN_BINDING	0.53634	0.915082	0.36308	0.883326	0.31293	0.870442
KHETCHOUMIAN_TRIM24_TARGETS_DN	0.53641	0.915082	0.53479	0.928049	0.093647	0.753965
REACTOME_NOTCH4_INTRACELLULAR_DOMAIN_REGULATES_TRANSCRIPTION	0.53641	0.915082	0.54373	0.929071	0.18438	0.824401
REACTOME_ROLE_OF_SECOND_MESSENGERS_IN_NETRIN_1_SIGNALING	0.53665	0.915082	0.6821	0.950925	0.053882	0.71049
REACTOME_SHC1_EVENTS_IN_ERBB2_SIGNALING	0.53674	0.915144	0.49412	0.915851	0.0015332	0.398523
FLORIO_NEOCORTEX_BASAL_RADIAL_GLIA_UP	0.53686	0.915256	0.40837	0.898246	0.27038	0.860538
GOBP_REGULATION_OF_SNRNA_TRANSCRIPTION_BY_RNA_POLYMERASE_II	0.53699	0.915386	0.77997	0.968793	0.3549	0.884675
GOBP_REGULATION_OF_COMPLEMENT_DEPENDENT_CYTOTOXICITY	0.53722	0.915552	0.59309	0.937306	0.50186	0.918582
MCGARVEY_SILENCED_BY_METHYLATION_IN_COLON_CANCER	0.53741	0.915552	0.57517	0.933689	0.28152	0.861179
PACHER_TARGETS_OF_IGF1_AND_IGF2_UP	0.5374	0.915552	0.35207	0.882198	0.030127	0.661757
REACTOME_RAB_REGULATION_OF_TRAFFICKING	0.53728	0.915552	0.89651	0.986008	0.33763	0.879007
REACTOME_RHO_GTPASES_ACTIVATE_NADPH_OXIDASES	0.5373	0.915552	0.52041	0.923657	0.031926	0.671039
SCHWAB_TARGETS_OF_BMYB_POLYMORPHIC_VARIANTS_DN	0.53731	0.915552	0.50851	0.920006	0.56538	0.928909
KAUFFMANN_DNA_REPAIR_GENES	0.53757	0.915732	0.65682	0.945316	0.57591	0.931417
GOBP_SPHINGOMYELIN_METABOLIC_PROCESS	0.53766	0.915794	0.69575	0.953716	0.07453	0.732341
GOBP_REGULATION_OF_ATTACHMENT_OF_MITOTIC_SPINDLE_MICROTUBULES_TO_KINETOCHORE	0.53775	0.915855	0.29182	0.866894	0.96331	0.995574
GOBP_POSITIVE_REGULATION_OF_HISTONE_METHYLATION	0.53788	0.91591	0.64392	0.943659	0.51634	0.92074
ODONNELL_TFRC_TARGETS_UP	0.53789	0.91591	0.46435	0.908623	0.9996	0.99999
GAUSSMANN_MLL_AF4_FUSION_TARGETS_F_UP	0.53801	0.915959	0.39955	0.894609	0.65942	0.948547
GOBP_CELL_MIGRATION_INVOLVED_IN_METANEPHROS_DEVELOPMENT	0.53807	0.915959	0.65978	0.945914	0.78422	0.968361
GOBP_REPLICATION_BORN_DOUBLE_STRAND_BREAK_REPAIR_VIA_SISTER_CHROMATID_EXCHANGE	0.53808	0.915959	0.51912	0.923657	0.45418	0.910362
GOBP_ASPARTATE_FAMILY_AMINO_ACID_BIOSYNTHETIC_PROCESS	0.53855	0.915978	0.55989	0.930656	0.8342	0.975566
GOBP_INTRACELLULAR_LIPID_TRANSPORT	0.53862	0.915978	0.45784	0.908168	0.070317	0.722711
GOBP_NEGATIVE_REGULATION_OF_BLOOD_PRESSURE	0.53831	0.915978	0.69958	0.953857	0.96983	0.996551
GOCC_SPINDLE	0.53863	0.915978	0.40448	0.896315	0.33222	0.877533
GOMF_ADP_BINDING	0.53863	0.915978	0.62425	0.941441	0.62254	0.940919
KEGG_PEROXISOME	0.53825	0.915978	0.30488	0.866955	0.43102	0.906078
NIKOLSKY_BREAST_CANCER_20Q12_Q13_AMPLICON	0.53844	0.915978	0.63606	0.942138	0.97187	0.996584
PID_RET_PATHWAY	0.53834	0.915978	0.5363	0.928229	0.29882	0.868635
REACTOME_MET_INTERACTS_WITH_TNS_PROTEINS	0.53844	0.915978	0.29244	0.866894	0.67134	0.950537
SIMBULAN_UV_RESPONSE_IMMORTALIZED_DN	0.53824	0.915978	0.63028	0.942138	0.14996	0.803276
GOBP_MITOCHONDRIAL_RNA_MODIFICATION	0.53882	0.915979	0.64662	0.943659	0.69986	0.95306
GOBP_PYRIMIDINE_RIBONUCLEOSIDE_MONOPHOSPHATE_METABOLIC_PROCESS	0.53889	0.915979	0.74634	0.961276	0.28293	0.861179
GOBP_TELOMERE_MAINTENANCE_IN_RESPONSE_TO_DNA_DAMAGE	0.53884	0.915979	0.66308	0.946906	0.49517	0.917568
GOCC_RSC_TYPE_COMPLEX	0.53877	0.915979	0.94902	0.99429	0.43078	0.906078
WP_TRANSLATION_FACTORS	0.5389	0.915979	0.35947	0.883326	0.72836	0.958775
CAFFAREL_RESPONSE_TO_THC_8HR_5_DN	0.53944	0.916073	0.10308	0.756817	0.47878	0.914431
FIRESTEIN_CTNNB1_PATHWAY_AND_PROLIFERATION	0.53936	0.916073	0.99252	0.999548	0.6554	0.948523
GOBP_EPITHELIAL_CELL_DEVELOPMENT	0.53944	0.916073	0.36289	0.883326	0.22361	0.841732
GOBP_HISTONE_H3_K9_MODIFICATION	0.53917	0.916073	0.70504	0.954422	0.74016	0.962066
GOBP_RESPONSE_TO_FIBROBLAST_GROWTH_FACTOR	0.53938	0.916073	0.79096	0.971608	0.13697	0.79471
GOCC_CYTOPLASMIC_MICROTUBULE	0.53929	0.916073	0.31891	0.869398	0.076855	0.734352
MEISSNER_NPC_HCP_WITH_H3K27ME3	0.53931	0.916073	0.60203	0.940566	0.75251	0.965316
REACTOME_PURINE_CATABOLISM	0.53903	0.916073	0.59994	0.940566	0.16279	0.81114
VALK_AML_WITH_FLT3_ITD	0.53928	0.916073	0.58762	0.935689	0.19229	0.829117
CAFFAREL_RESPONSE_TO_THC_8HR_5_UP	0.53962	0.916155	0.84569	0.978772	0.58812	0.934434
WP_G1_TO_S_CELL_CYCLE_CONTROL	0.53965	0.916155	0.44617	0.905686	0.34422	0.880896
WP_NONHOMOLOGOUS_END_JOINING	0.53957	0.916155	0.91959	0.989812	0.9214	0.99322
GOMF_CASPASE_BINDING	0.53979	0.916301	0.70836	0.954708	0.54101	0.926098
CHIANG_LIVER_CANCER_SUBCLASS_INTERFERON_UP	0.54013	0.916346	0.43948	0.905456	0.21702	0.837732
GOBP_ARACHIDONIC_ACID_METABOLIC_PROCESS	0.53993	0.916346	0.5943	0.938164	0.35749	0.884675
GOBP_NEGATIVE_REGULATION_OF_RESPONSE_TO_TUMOR_CELL	0.54009	0.916346	0.53684	0.928229	0.37594	0.890722
GOBP_REGULATION_OF_CARDIAC_MUSCLE_CELL_MEMBRANE_POTENTIAL	0.53994	0.916346	0.62797	0.942138	0.64848	0.947249
GOBP_REGULATION_OF_ER_ASSOCIATED_UBIQUITIN_DEPENDENT_PROTEIN_CATABOLIC_PROCESS	0.54	0.916346	0.57348	0.933689	0.47341	0.912309
GOBP_REGULATION_OF_SYNAPTIC_TRANSMISSION_GLUTAMATERGIC	0.54014	0.916346	0.55817	0.930656	0.033571	0.672736
GOBP_AMMONIUM_TRANSMEMBRANE_TRANSPORT	0.54029	0.916418	0.87423	0.982467	0.30916	0.870442
GOMF_AMMONIUM_TRANSMEMBRANE_TRANSPORTER_ACTIVITY	0.54029	0.916418	0.87423	0.982467	0.30916	0.870442
BIOCARTA_UCALPAIN_PATHWAY	0.54139	0.916466	0.21364	0.838901	0.95553	0.994991
BROWNE_HCMV_INFECTION_2HR_UP	0.54127	0.916466	0.6148	0.940963	0.90567	0.990291
FRASOR_RESPONSE_TO_ESTRADIOL_UP	0.54093	0.916466	0.23755	0.848066	0.26355	0.860538
GOBP_AXONAL_TRANSPORT	0.54076	0.916466	0.62191	0.941002	0.32263	0.872733
GOBP_DNA_STRAND_ELONGATION_INVOLVED_IN_DNA_REPLICATION	0.54067	0.916466	0.18237	0.820159	0.95182	0.994568
GOBP_MAMMARY_GLAND_ALVEOLUS_DEVELOPMENT	0.54044	0.916466	0.62333	0.941002	0.50754	0.91952
GOBP_MYELIN_ASSEMBLY	0.54075	0.916466	0.46045	0.908505	0.93331	0.994257
GOBP_POSITIVE_REGULATION_OF_DNA_RECOMBINATION	0.54119	0.916466	0.87466	0.982467	0.662	0.948916
GOBP_POSITIVE_REGULATION_OF_PROGRAMMED_NECROTIC_CELL_DEATH	0.54133	0.916466	0.46847	0.91028	0.50029	0.918582
GOBP_REGULATION_OF_TAU_PROTEIN_KINASE_ACTIVITY	0.54145	0.916466	0.2491	0.852657	0.27285	0.860538
GOBP_VASCULAR_ASSOCIATED_SMOOTH_MUSCLE_CELL_DEVELOPMENT	0.54115	0.916466	0.61036	0.940566	0.83755	0.976395
GOCC_FILOPODIUM_TIP	0.54108	0.916466	0.80296	0.973677	0.16023	0.809558
GOCC_POTASSIUM_CHANNEL_COMPLEX	0.54078	0.916466	0.51971	0.923657	0.84498	0.977548
GOMF_AMINO_ACID_SODIUM_SYMPORTER_ACTIVITY	0.54118	0.916466	0.37343	0.884274	0.75039	0.965175
GOMF_GLYCOSAMINOGLYCAN_BINDING	0.54133	0.916466	0.79692	0.972914	0.83041	0.975428
GOMF_INTRACELLULAR_CYCLIC_NUCLEOTIDE_ACTIVATED_MONOATOMIC_CATION_CHANNEL_ACTIVITY	0.54141	0.916466	0.45567	0.908168	0.51518	0.92074
REACTOME_CYTOCHROME_P450_ARRANGED_BY_SUBSTRATE_TYPE	0.54117	0.916466	0.48546	0.913415	0.51523	0.92074
REACTOME_PROLONGED_ERK_ACTIVATION_EVENTS	0.54127	0.916466	0.35404	0.883326	0.044747	0.687901
REACTOME_RECOGNITION_AND_ASSOCIATION_OF_DNA_GLYCOSYLASE_WITH_SITE_CONTAINING_AN_AFFECTED_PURINE	0.54145	0.916466	0.36024	0.883326	0.020153	0.614612
REACTOME_REVERSIBLE_HYDRATION_OF_CARBON_DIOXIDE	0.54074	0.916466	0.71757	0.955786	0.69797	0.95306
WU_HBX_TARGETS_2_UP	0.54047	0.916466	0.72806	0.957659	0.90493	0.990291
GUO_HEX_TARGETS_UP	0.54152	0.916493	0.17049	0.811812	0.70374	0.954159
GOBP_NEGATIVE_REGULATION_OF_VASCULAR_ENDOTHELIAL_GROWTH_FACTOR_RECEPTOR_SIGNALING_PATHWAY	0.54163	0.916565	0.49305	0.915802	0.94209	0.994406
GOBP_RESPONSE_TO_BACTERIUM	0.54167	0.916565	0.50765	0.919639	0.55334	0.928825
GOBP_POSITIVE_REGULATION_OF_CIRCADIAN_SLEEP_WAKE_CYCLE_SLEEP	0.54182	0.916599	0.79387	0.972564	0.46211	0.911153
GOBP_PYRIMIDINE_NUCLEOSIDE_TRIPHOSPHATE_BIOSYNTHETIC_PROCESS	0.54195	0.916599	0.50309	0.917506	0.066983	0.721121
REACTOME_POLYMERASE_SWITCHING_ON_THE_C_STRAND_OF_THE_TELOMERE	0.54189	0.916599	0.92099	0.990642	0.81588	0.974003
REACTOME_RECEPTOR_MEDIATED_MITOPHAGY	0.54196	0.916599	0.31489	0.869398	0.3527	0.884273
YAO_HOXA10_TARGETS_VIA_PROGESTERONE_UP	0.54191	0.916599	0.81726	0.975156	0.40467	0.898084
GOCC_MON1_CCZ1_COMPLEX	0.54211	0.91667	0.72079	0.956313	0.97796	0.99777
MARIADASON_RESPONSE_TO_BUTYRATE_CURCUMIN_SULINDAC_TSA_1	0.54206	0.91667	0.34291	0.880131	0.7687	0.967499
GOBP_CALCINEURIN_MEDIATED_SIGNALING	0.54254	0.916942	0.5984	0.940003	0.011108	0.565142
GOBP_MEIOTIC_CELL_CYCLE_PROCESS_INVOLVED_IN_OOCYTE_MATURATION	0.54251	0.916942	0.49907	0.917326	0.40004	0.896917
GOBP_NEGATIVE_REGULATION_OF_MULTICELLULAR_ORGANISM_GROWTH	0.54242	0.916942	0.50283	0.917506	0.64561	0.945905
SCHRAETS_MLL_TARGETS_UP	0.54235	0.916942	0.58635	0.935658	0.87696	0.98456
WHITESIDE_CISPLATIN_RESISTANCE_UP	0.54253	0.916942	0.42487	0.901815	0.29804	0.867754
GOBP_PEPTIDE_MODIFICATION	0.5426	0.916952	0.53807	0.928229	0.46266	0.911153
GOBP_AUTOCRINE_SIGNALING	0.54275	0.916973	0.8364	0.977853	0.25174	0.858186
GOBP_NEGATIVE_REGULATION_OF_NUCLEOTIDE_METABOLIC_PROCESS	0.5429	0.916973	0.38118	0.887837	0.60638	0.937997
GOBP_POSITIVE_REGULATION_OF_FIBROBLAST_MIGRATION	0.54298	0.916973	0.31632	0.869398	0.66454	0.949228
GOBP_REGULATION_OF_SPINDLE_ASSEMBLY	0.54297	0.916973	0.56374	0.931387	0.080534	0.741073
GOBP_RESPONSE_TO_VITAMIN	0.54299	0.916973	0.11473	0.772389	0.89694	0.989526
GOCC_SARCOPLASMIC_RETICULUM_LUMEN	0.54296	0.916973	0.43884	0.905456	0.14404	0.802967
GOMF_ACTIVIN_BINDING	0.54272	0.916973	0.56121	0.930656	0.51183	0.91989
GOCC_CATSPER_COMPLEX	0.54342	0.916998	0.48313	0.913351	0.27269	0.860538
KEGG_ONE_CARBON_POOL_BY_FOLATE	0.54336	0.916998	0.24925	0.852657	0.72191	0.957583
REACTOME_ANTIGEN_ACTIVATES_B_CELL_RECEPTOR_BCR_LEADING_TO_GENERATION_OF_SECOND_MESSENGERS	0.54349	0.916998	0.82408	0.977173	0.38117	0.892728
REACTOME_CELL_CELL_COMMUNICATION	0.54345	0.916998	0.59604	0.939128	0.62721	0.940919
REACTOME_DAP12_SIGNALING	0.54347	0.916998	0.4513	0.907181	0.50572	0.91952
REACTOME_PROCESSING_OF_INTRONLESS_PRE_MRNAS	0.5433	0.916998	0.92167	0.990712	0.41586	0.902245
REACTOME_SYNTHESIS_OF_DOLICHYL_PHOSPHATE	0.54318	0.916998	0.57335	0.933689	0.40746	0.898764
TOMIDA_METASTASIS_DN	0.54328	0.916998	0.69685	0.953716	0.9539	0.994714
WP_METHIONINE_DE_NOVO_AND_SALVAGE_PATHWAY	0.54331	0.916998	0.53957	0.928229	0.87719	0.98456
BIOCARTA_IRES_PATHWAY	0.54445	0.917163	0.45883	0.908193	0.48061	0.914922
BIOCARTA_MYOSIN_PATHWAY	0.54498	0.917163	0.59418	0.938109	0.91366	0.991895
COLDREN_GEFITINIB_RESISTANCE_DN	0.54477	0.917163	0.47524	0.911037	0.26283	0.860538
GAUSSMANN_MLL_AF4_FUSION_TARGETS_B_UP	0.54383	0.917163	0.38317	0.889356	0.70453	0.954215
GOBP_CD40_SIGNALING_PATHWAY	0.54398	0.917163	0.24781	0.852657	0.61497	0.93949
GOBP_ENTRY_INTO_HOST	0.54524	0.917163	0.29056	0.866894	0.95304	0.994568
GOBP_IMMATURE_B_CELL_DIFFERENTIATION	0.54442	0.917163	0.32772	0.873441	0.22801	0.846414
GOBP_INTRACELLULAR_POTASSIUM_ION_HOMEOSTASIS	0.54517	0.917163	0.7194	0.956313	0.012953	0.567308
GOBP_MRNA_PROCESSING	0.54433	0.917163	0.34512	0.880131	0.60235	0.93595
GOBP_REGULATION_OF_AXON_GUIDANCE	0.5449	0.917163	0.38355	0.88987	0.54737	0.927642
GOBP_REGULATION_OF_MITOTIC_SPINDLE_ASSEMBLY	0.54425	0.917163	0.61537	0.940963	0.31344	0.870442
GOBP_REGULATION_OF_NUCLEAR_TRANSCRIBED_MRNA_CATABOLIC_PROCESS_NONSENSE_MEDIATED_DECAY	0.54382	0.917163	0.71246	0.955141	0.31504	0.870442
GOBP_REGULATION_OF_RESPIRATORY_GASEOUS_EXCHANGE	0.54499	0.917163	0.44593	0.905686	0.38678	0.893425
GOBP_RESPONSE_TO_CELL_CYCLE_CHECKPOINT_SIGNALING	0.54509	0.917163	0.34507	0.880131	0.84269	0.977475
GOBP_RESPONSE_TO_GRAVITY	0.54526	0.917163	0.32482	0.87114	0.96027	0.995333
GOMF_ISOMERASE_ACTIVITY	0.54437	0.917163	0.55301	0.929739	0.67277	0.950944
GOMF_NUCLEOBASE_CONTAINING_COMPOUND_KINASE_ACTIVITY	0.54442	0.917163	0.32401	0.870669	0.0047052	0.466203
GOMF_SIRNA_BINDING	0.54507	0.917163	0.56738	0.932058	0.26558	0.860538
GRASEMANN_RETINOBLASTOMA_WITH_6P_AMPLIFICATION	0.54496	0.917163	0.71608	0.955556	0.89674	0.989498
HOOI_ST7_TARGETS_DN	0.54404	0.917163	0.72007	0.956313	0.81691	0.974191
REACTOME_GAP_FILLING_DNA_REPAIR_SYNTHESIS_AND_LIGATION_IN_GG_NER	0.54406	0.917163	0.76841	0.966108	0.89365	0.988786
REACTOME_INITIATION_OF_NUCLEAR_ENVELOPE_NE_REFORMATION	0.54525	0.917163	0.24318	0.85083	0.9826	0.998693
REACTOME_IONOTROPIC_ACTIVITY_OF_KAINATE_RECEPTORS	0.54471	0.917163	0.72912	0.957849	0.4848	0.915992
REACTOME_NCAM1_INTERACTIONS	0.54459	0.917163	0.56508	0.931997	0.18174	0.824192
REACTOME_PI_3K_CASCADE_FGFR2	0.54416	0.917163	0.73454	0.96033	0.70425	0.954215
REACTOME_RECYCLING_OF_BILE_ACIDS_AND_SALTS	0.54429	0.917163	0.43512	0.904884	0.2803	0.861179
REACTOME_STAT5_ACTIVATION_DOWNSTREAM_OF_FLT3_ITD_MUTANTS	0.54517	0.917163	0.5235	0.92561	0.045448	0.687901
UEDA_PERIFERAL_CLOCK	0.54452	0.917163	0.47134	0.910968	0.25425	0.858472
WENG_POR_TARGETS_GLOBAL_DN	0.54505	0.917163	0.48289	0.913351	0.82844	0.975201
WP_GENETIC_CAUSES_OF_PORTOSINUSOIDAL_VASCULAR_DISEASE	0.5439	0.917163	0.60312	0.940566	0.25498	0.858529
ZHOU_CELL_CYCLE_GENES_IN_IR_RESPONSE_2HR	0.5438	0.917163	0.34724	0.880131	0.64307	0.945392
AMIT_SERUM_RESPONSE_240_MCF10A	0.55169	0.917307	0.12907	0.782208	0.6245	0.940919
BARRIER_CANCER_RELAPSE_TUMOR_SAMPLE_UP	0.54576	0.917307	0.68034	0.950336	0.93648	0.994268
BENPORATH_ES_CORE_NINE	0.55279	0.917307	0.62547	0.942028	0.66275	0.949228
BERENJENO_TRANSFORMED_BY_RHOA_FOREVER_UP	0.54831	0.917307	0.59639	0.939218	0.15523	0.80769
BIOCARTA_AKAP95_PATHWAY	0.54627	0.917307	0.52785	0.927462	0.22457	0.842212
BIOCARTA_MCM_PATHWAY	0.55225	0.917307	0.70387	0.953909	0.57981	0.932057
BIOCARTA_REELIN_PATHWAY	0.54734	0.917307	0.32425	0.870881	0.24807	0.857668
BROWNE_HCMV_INFECTION_24HR_DN	0.55031	0.917307	0.38566	0.890207	0.16236	0.811083
BRUNO_HEMATOPOIESIS	0.54727	0.917307	0.66471	0.946906	0.045456	0.687901
BURTON_ADIPOGENESIS_6	0.54705	0.917307	0.68783	0.952587	0.024855	0.629858
CARRILLOREIXACH_MRS3_VS_LOWER_RISK_HEPATOBLASTOMA_UP	0.54692	0.917307	0.41285	0.899679	0.76661	0.966973
CHASSOT_SKIN_WOUND	0.54777	0.917307	0.30658	0.866955	0.0451	0.687901
CHESLER_BRAIN_HIGHEST_EXPRESSION	0.55267	0.917307	0.35706	0.883326	0.41308	0.901439
DESERT_EXTRACELLULAR_MATRIX_HEPATOCELLULAR_CARCINOMA_SUBCLASS_UP	0.55058	0.917307	0.60364	0.940566	0.77368	0.968361
FARMER_BREAST_CANCER_APOCRINE_VS_LUMINAL	0.54661	0.917307	0.35909	0.883326	0.2812	0.861179
FERRANDO_LYL1_NEIGHBORS	0.54625	0.917307	0.3269	0.873061	0.20298	0.83389
GOBP_ANOIKIS	0.55121	0.917307	0.34204	0.879071	0.4367	0.906673
GOBP_BASEMENT_MEMBRANE_ORGANIZATION	0.54907	0.917307	0.62039	0.941002	0.12059	0.780676
GOBP_CARBOHYDRATE_DERIVATIVE_CATABOLIC_PROCESS	0.55057	0.917307	0.65905	0.945914	0.25851	0.8589
GOBP_CELL_MORPHOGENESIS	0.551	0.917307	0.55985	0.930656	0.92444	0.993816
GOBP_CHIASMA_ASSEMBLY	0.54923	0.917307	0.57769	0.934268	0.79075	0.969279
GOBP_CYCLOOXYGENASE_PATHWAY	0.54994	0.917307	0.39103	0.892373	0.59358	0.935384
GOBP_EMBRYONIC_DIGESTIVE_TRACT_MORPHOGENESIS	0.54895	0.917307	0.4225	0.901614	0.67005	0.950239
GOBP_ENGULFMENT_OF_APOPTOTIC_CELL	0.55157	0.917307	0.75604	0.963191	0.75047	0.965175
GOBP_EPITHELIAL_CELL_APOPTOTIC_PROCESS	0.54975	0.917307	0.5487	0.929316	0.084385	0.741378
GOBP_EXTRACELLULAR_MATRIX_DISASSEMBLY	0.55262	0.917307	0.54922	0.929316	0.51981	0.922345
GOBP_IODIDE_TRANSPORT	0.54745	0.917307	0.45448	0.908168	0.42598	0.904138
GOBP_LENS_FIBER_CELL_DEVELOPMENT	0.55223	0.917307	0.42796	0.902491	0.2949	0.866387
GOBP_LEUKOTRIENE_D4_METABOLIC_PROCESS	0.54689	0.917307	0.34963	0.880366	0.44321	0.90765
GOBP_LIMB_BUD_FORMATION	0.54986	0.917307	0.32945	0.873851	0.90597	0.990375
GOBP_LIVER_MORPHOGENESIS	0.55271	0.917307	0.63122	0.942138	0.5807	0.932146
GOBP_MAINTENANCE_OF_SISTER_CHROMATID_COHESION	0.55209	0.917307	0.36197	0.883326	0.61071	0.938512
GOBP_MEMBRANE_FISSION	0.55047	0.917307	0.50487	0.917914	0.14267	0.80181
GOBP_MEMBRANE_ORGANIZATION	0.54712	0.917307	0.46981	0.910968	0.049925	0.700696
GOBP_MICROTUBULE_NUCLEATION_BY_MICROTUBULE_ORGANIZING_CENTER	0.54938	0.917307	0.43993	0.905456	0.34699	0.881447
GOBP_MITOCHONDRIAL_ELECTRON_TRANSPORT_SUCCINATE_TO_UBIQUINONE	0.54976	0.917307	0.93482	0.991868	0.12966	0.790923
GOBP_NATURAL_KILLER_CELL_DIFFERENTIATION	0.55109	0.917307	0.43314	0.904111	0.42146	0.903312
GOBP_NEGATIVE_REGULATION_OF_CARTILAGE_DEVELOPMENT	0.54642	0.917307	0.57608	0.933689	0.30645	0.870442
GOBP_NEGATIVE_REGULATION_OF_CELLULAR_RESPIRATION	0.55108	0.917307	0.27323	0.864341	0.94569	0.994509
GOBP_NEGATIVE_REGULATION_OF_FATTY_ACID_BETA_OXIDATION	0.54855	0.917307	0.63502	0.942138	0.48638	0.915992
GOBP_NEGATIVE_REGULATION_OF_MYOSIN_LIGHT_CHAIN_PHOSPHATASE_ACTIVITY	0.55001	0.917307	0.62736	0.942138	0.85622	0.980352
GOBP_NEGATIVE_REGULATION_OF_SYSTEMIC_ARTERIAL_BLOOD_PRESSURE	0.54716	0.917307	0.48898	0.914644	0.90067	0.990077
GOBP_POSITIVE_REGULATION_OF_ALPHA_BETA_T_CELL_DIFFERENTIATION	0.54651	0.917307	0.77218	0.966796	0.93434	0.994257
GOBP_POSITIVE_REGULATION_OF_CELL_MATRIX_ADHESION	0.5497	0.917307	0.703	0.953909	0.23915	0.855034
GOBP_POSITIVE_REGULATION_OF_CYTOPLASMIC_TRANSLATION	0.54684	0.917307	0.66441	0.946906	0.53102	0.924185
GOBP_POSITIVE_REGULATION_OF_CYTOSOLIC_CALCIUM_ION_CONCENTRATION	0.54904	0.917307	0.90444	0.987533	0.76488	0.966631
GOBP_POSITIVE_REGULATION_OF_DNA_BIOSYNTHETIC_PROCESS	0.55019	0.917307	0.71288	0.955225	0.64279	0.945392
GOBP_POSITIVE_REGULATION_OF_DOPAMINERGIC_NEURON_DIFFERENTIATION	0.54824	0.917307	0.494	0.915802	0.067858	0.721121
GOBP_POSITIVE_REGULATION_OF_ORGAN_GROWTH	0.54966	0.917307	0.60331	0.940566	0.24607	0.856462
GOBP_POSITIVE_REGULATION_OF_OSTEOCLAST_DIFFERENTIATION	0.5485	0.917307	0.92752	0.991281	0.45283	0.910362
GOBP_POSITIVE_REGULATION_OF_TOOTH_MINERALIZATION	0.54588	0.917307	0.70277	0.953909	0.76148	0.966244
GOBP_POSITIVE_REGULATION_OF_UBIQUITIN_PROTEIN_LIGASE_ACTIVITY	0.55035	0.917307	0.31345	0.868801	0.23811	0.855034
GOBP_PRIMARY_ALCOHOL_BIOSYNTHETIC_PROCESS	0.55235	0.917307	0.56089	0.930656	0.18658	0.826725
GOBP_PROTEIN_K27_LINKED_UBIQUITINATION	0.54639	0.917307	0.64805	0.943761	0.18361	0.824192
GOBP_PROTEOLYSIS	0.54598	0.917307	0.40373	0.89575	0.13049	0.790958
GOBP_REGULATION_OF_BILE_ACID_SECRETION	0.5462	0.917307	0.57151	0.933652	0.46321	0.911153
GOBP_REGULATION_OF_CARDIAC_MUSCLE_CELL_PROLIFERATION	0.54894	0.917307	0.62519	0.942028	0.66177	0.948916
GOBP_REGULATION_OF_CHOLESTEROL_METABOLIC_PROCESS	0.54963	0.917307	0.46415	0.908623	0.23347	0.852098
GOBP_REGULATION_OF_DENDRITIC_SPINE_DEVELOPMENT	0.55019	0.917307	0.87909	0.983165	0.61814	0.939997
GOBP_REGULATION_OF_G_PROTEIN_COUPLED_RECEPTOR_SIGNALING_PATHWAY	0.54743	0.917307	0.56731	0.932058	0.33056	0.87638
GOBP_REGULATION_OF_LEUKOCYTE_TETHERING_OR_ROLLING	0.55242	0.917307	0.86932	0.982386	0.65507	0.948523
GOBP_REGULATION_OF_MEMBRANE_REPOLARIZATION_DURING_CARDIAC_MUSCLE_CELL_ACTION_POTENTIAL	0.55111	0.917307	0.53492	0.928049	0.34966	0.882472
GOBP_REGULATION_OF_MEMBRANE_REPOLARIZATION_DURING_VENTRICULAR_CARDIAC_MUSCLE_CELL_ACTION_POTENTIAL	0.55111	0.917307	0.53492	0.928049	0.34966	0.882472
GOBP_REGULATION_OF_MIRNA_CATABOLIC_PROCESS	0.54777	0.917307	0.60164	0.940566	0.15329	0.806363
GOBP_REGULATION_OF_MONONUCLEAR_CELL_MIGRATION	0.54766	0.917307	0.90672	0.988023	0.31262	0.870442
GOBP_REGULATION_OF_TOLL_LIKE_RECEPTOR_9_SIGNALING_PATHWAY	0.54836	0.917307	0.63346	0.942138	0.94641	0.994509
GOBP_REGULATION_OF_VOLTAGE_GATED_SODIUM_CHANNEL_ACTIVITY	0.5481	0.917307	0.56215	0.930656	0.96427	0.995574
GOBP_RRNA_METHYLATION	0.55183	0.917307	0.26478	0.862739	0.47009	0.911153
GOBP_RRNA_PSEUDOURIDINE_SYNTHESIS	0.54786	0.917307	0.63963	0.942929	0.065918	0.721121
GOBP_SENSORY_PERCEPTION	0.55276	0.917307	0.19767	0.832075	0.1579	0.808348
GOBP_SODIUM_INDEPENDENT_ORGANIC_ANION_TRANSPORT	0.54743	0.917307	0.7911	0.971608	0.078475	0.734352
GOBP_SPHINGOLIPID_CATABOLIC_PROCESS	0.55167	0.917307	0.7055	0.954494	0.022396	0.626715
GOBP_TRNA_MODIFICATION	0.54734	0.917307	0.1853	0.82227	0.64107	0.945072
GOBP_T_CELL_CYTOKINE_PRODUCTION	0.54966	0.917307	0.7425	0.961025	0.14356	0.802967
GOBP_T_HELPER_1_TYPE_IMMUNE_RESPONSE	0.54632	0.917307	0.76812	0.966037	0.11085	0.770806
GOBP_UBIQUITIN_INDEPENDENT_PROTEIN_CATABOLIC_PROCESS_VIA_THE_MULTIVESICULAR_BODY_SORTING_PATHWAY	0.55104	0.917307	0.69302	0.953433	0.054567	0.712306
GOCC_ENDOPLASMIC_RETICULUM_QUALITY_CONTROL_COMPARTMENT	0.54893	0.917307	0.43917	0.905456	0.00012962	0.238417
GOCC_HOST_CELLULAR_COMPONENT	0.54971	0.917307	0.64918	0.943771	0.98402	0.998933
GOCC_SPHERICAL_HIGH_DENSITY_LIPOPROTEIN_PARTICLE	0.54741	0.917307	0.57741	0.934268	0.9703	0.996551
GOLDRATH_IMMUNE_MEMORY	0.54934	0.917307	0.51501	0.922579	0.17072	0.818051
GOLUB_ALL_VS_AML_UP	0.55174	0.917307	0.64528	0.943659	0.27253	0.860538
GOMF_AZOLE_TRANSMEMBRANE_TRANSPORTER_ACTIVITY	0.54641	0.917307	0.70052	0.953857	0.97376	0.996991
GOMF_BITTER_TASTE_RECEPTOR_ACTIVITY	0.55075	0.917307	0.34928	0.880131	0.7748	0.968361
GOMF_HEXOKINASE_ACTIVITY	0.54679	0.917307	0.48458	0.913351	0.21328	0.835838
GOMF_ION_CHANNEL_REGULATOR_ACTIVITY_INVOLVED_IN_G_PROTEIN_COUPLED_RECEPTOR_SIGNALING_PATHWAY	0.54658	0.917307	0.46286	0.908598	0.86591	0.981988
GOMF_NUCLEOSIDE_DIPHOSPHATE_KINASE_ACTIVITY	0.54629	0.917307	0.36769	0.883326	0.022637	0.629176
GOMF_PHOSPHATASE_INHIBITOR_ACTIVITY	0.54686	0.917307	0.29977	0.866955	0.98064	0.998551
GOMF_PHOSPHOSERINE_RESIDUE_BINDING	0.54845	0.917307	0.53352	0.928049	0.3083	0.870442
GOMF_RETINOIC_ACID_BINDING	0.55177	0.917307	0.42318	0.901614	0.29091	0.864523
GOMF_RNA_7_METHYLGUANOSINE_CAP_BINDING	0.55205	0.917307	0.60951	0.940566	0.80732	0.971736
GOMF_STRUCTURAL_CONSTITUENT_OF_MYELIN_SHEATH	0.54888	0.917307	0.69496	0.953544	0.027212	0.648333
GOMF_VOLTAGE_GATED_CHANNEL_ACTIVITY	0.55056	0.917307	0.41536	0.900996	0.78908	0.969055
HUTTMANN_B_CLL_POOR_SURVIVAL_DN	0.5504	0.917307	0.44113	0.905569	0.63945	0.944854
KAUFFMANN_MELANOMA_RELAPSE_UP	0.55189	0.917307	0.52608	0.926809	0.43069	0.906032
KEGG_ALANINE_ASPARTATE_AND_GLUTAMATE_METABOLISM	0.54861	0.917307	0.42875	0.902491	0.11227	0.77271
LENAOUR_DENDRITIC_CELL_MATURATION_DN	0.54692	0.917307	0.7391	0.961025	0.50467	0.91952
MARCINIAK_ER_STRESS_RESPONSE_VIA_CHOP	0.54993	0.917307	0.47598	0.911366	0.39071	0.895582
MATZUK_FERTILIZATION	0.55279	0.917307	0.62334	0.941002	0.98166	0.99869
MEBARKI_HCC_PROGENITOR_WNT_UP_BLOCKED_BY_FZD8CRD	0.54914	0.917307	0.75839	0.96378	0.63771	0.944402
MIKHAYLOVA_OXIDATIVE_STRESS_RESPONSE_VIA_VHL_UP	0.55258	0.917307	0.35836	0.883326	0.57016	0.930155
MOHANKUMAR_HOXA1_TARGETS_DN	0.55147	0.917307	0.55677	0.930357	0.19597	0.830626
NICK_RESPONSE_TO_PROC_TREATMENT_UP	0.54622	0.917307	0.62032	0.941002	0.97164	0.996584
PID_AURORA_A_PATHWAY	0.55211	0.917307	0.56724	0.932058	0.17613	0.821241
PID_CIRCADIAN_PATHWAY	0.54839	0.917307	0.6157	0.940963	0.52506	0.924133
REACTOME_ABC_TRANSPORTER_DISORDERS	0.54892	0.917307	0.77834	0.968125	0.60012	0.935618
REACTOME_ACTIVATED_NOTCH1_TRANSMITS_SIGNAL_TO_THE_NUCLEUS	0.55217	0.917307	0.52155	0.924197	0.59668	0.935384
REACTOME_CHYLOMICRON_REMODELING	0.5522	0.917307	0.67383	0.948663	0.99349	0.999478
REACTOME_DEFECTIVE_FACTOR_IX_CAUSES_HEMOPHILIA_B	0.55044	0.917307	0.66037	0.945956	0.40276	0.896929
REACTOME_ENDOSOMAL_SORTING_COMPLEX_REQUIRED_FOR_TRANSPORT_ESCRT	0.54832	0.917307	0.58399	0.935658	0.0097083	0.549947
REACTOME_EPH_EPHRIN_SIGNALING	0.54885	0.917307	0.80972	0.974224	0.21225	0.835838
REACTOME_FATTY_ACIDS	0.5523	0.917307	0.45546	0.908168	0.78814	0.968949
REACTOME_METAL_ION_SLC_TRANSPORTERS	0.55234	0.917307	0.35792	0.883326	0.63601	0.943939
REACTOME_MHC_CLASS_II_ANTIGEN_PRESENTATION	0.54791	0.917307	0.24869	0.852657	0.80984	0.972369
REACTOME_MUSCARINIC_ACETYLCHOLINE_RECEPTORS	0.54557	0.917307	0.33522	0.877256	0.69538	0.952435
REACTOME_NUCLEOTIDE_EXCISION_REPAIR	0.55268	0.917307	0.7318	0.958909	0.83247	0.975537
REACTOME_SIGNALING_BY_NODAL	0.54845	0.917307	0.58404	0.935658	0.27534	0.860538
REACTOME_SYNTHESIS_OF_PA	0.54805	0.917307	0.59947	0.940538	0.46919	0.911153
REACTOME_TFAP2_AP_2_FAMILY_REGULATES_TRANSCRIPTION_OF_CELL_CYCLE_FACTORS	0.55188	0.917307	0.43338	0.904306	0.54405	0.927022
REACTOME_THE_PHOTOTRANSDUCTION_CASCADE	0.55051	0.917307	0.5843	0.935658	0.96149	0.995465
REACTOME_TICAM1_DEPENDENT_ACTIVATION_OF_IRF3_IRF7	0.5498	0.917307	0.46701	0.909418	0.30344	0.870195
REACTOME_TRAF6_MEDIATED_NF_KB_ACTIVATION	0.54977	0.917307	0.74006	0.961025	0.53102	0.924185
RICKMAN_HEAD_AND_NECK_CANCER_F	0.54863	0.917307	0.51978	0.923657	0.42793	0.905094
SAKAI_TUMOR_INFILTRATING_MONOCYTES_DN	0.55233	0.917307	0.4345	0.90468	0.35301	0.884273
SESTO_RESPONSE_TO_UV_C5	0.54852	0.917307	0.69028	0.953107	0.24396	0.855034
TONKS_TARGETS_OF_RUNX1_RUNX1T1_FUSION_SUSTAINED_IN_MONOCYTE_DN	0.55201	0.917307	0.65401	0.944534	0.97579	0.997315
VANDESLUIS_NORMAL_EMBRYOS_DN	0.55087	0.917307	0.63321	0.942138	0.98275	0.998726
WP_2Q211_COPY_NUMBER_VARIATION_SYNDROME	0.5514	0.917307	0.60503	0.940566	0.64349	0.945465
WP_ARYLAMINE_METABOLISM	0.54922	0.917307	0.49489	0.916517	0.50649	0.91952
WP_AUTOPHAGY	0.54887	0.917307	0.48919	0.914644	0.44198	0.907338
WP_CCL18_SIGNALING_PATHWAY	0.55032	0.917307	0.2992	0.866894	0.83181	0.975537
WP_CEREBRAL_ORGANIC_ACIDURIAS_INCLUDING_DISEASES	0.55125	0.917307	0.04764	0.671145	0.8993	0.990077
WP_CYTOPLASMIC_RIBOSOMAL_PROTEINS	0.54811	0.917307	0.43111	0.903158	0.48703	0.915992
WP_GLIAL_CELL_DIFFERENTIATION	0.54907	0.917307	0.46922	0.910482	0.41206	0.901079
WP_NANOPARTICLE_TRIGGERED_AUTOPHAGIC_CELL_DEATH	0.55029	0.917307	0.49004	0.915064	0.68891	0.952048
WP_PRADERWILLI_AND_ANGELMAN_SYNDROME	0.54697	0.917307	0.60537	0.940566	0.39723	0.896716
WP_SPHINGOLIPID_METABOLISM_IN_SENESCENCE	0.54708	0.917307	0.66582	0.947299	0.23442	0.853547
ZHANG_PROLIFERATING_VS_QUIESCENT	0.54571	0.917307	0.34921	0.880131	0.91517	0.991895
ZHENG_FOXP3_TARGETS_IN_T_LYMPHOCYTE_UP	0.55128	0.917307	0.69598	0.953716	0.4242	0.903312
GOMF_CULLIN_FAMILY_PROTEIN_BINDING	0.55299	0.917549	0.74142	0.961025	0.82212	0.974191
GOBP_IMPORT_INTO_NUCLEUS	0.55327	0.917672	0.41914	0.901614	0.28674	0.86235
GOBP_NEURON_PROJECTION_EXTENSION_INVOLVED_IN_NEURON_PROJECTION_GUIDANCE	0.55326	0.917672	0.28917	0.866894	0.40661	0.898086
PID_IL8_CXCR2_PATHWAY	0.55328	0.917672	0.47703	0.912318	0.11585	0.776331
REACTOME_BRANCHED_CHAIN_AMINO_ACID_CATABOLISM	0.5532	0.917672	0.50146	0.917506	0.2588	0.8589
GOBP_MYD88_INDEPENDENT_TOLL_LIKE_RECEPTOR_SIGNALING_PATHWAY	0.55343	0.917742	0.55894	0.930656	0.15785	0.808348
REACTOME_PARASITE_INFECTION	0.55342	0.917742	0.49703	0.916531	0.02443	0.629858
GOCC_FHF_COMPLEX	0.55361	0.917861	0.61655	0.941002	0.41837	0.90294
REACTOME_PECAM1_INTERACTIONS	0.55359	0.917861	0.31032	0.868558	0.58679	0.934434
ABDULRAHMAN_KIDNEY_CANCER_VHL_DN	0.55618	0.917922	0.21692	0.840938	0.22803	0.846414
BIOCARTA_LECTIN_PATHWAY	0.55483	0.917922	0.5009	0.917506	0.84215	0.977475
BLUM_RESPONSE_TO_SALIRASIB_UP	0.55598	0.917922	0.21587	0.840015	0.97951	0.997878
BURTON_ADIPOGENESIS_3	0.5554	0.917922	0.24379	0.851174	0.1214	0.78077
FERREIRA_EWINGS_SARCOMA_UNSTABLE_VS_STABLE_DN	0.55445	0.917922	0.4513	0.907181	0.42985	0.905329
GOBP_ALPHA_BETA_T_CELL_ACTIVATION	0.55642	0.917922	0.89606	0.986008	0.43067	0.906032
GOBP_AMYLOID_PRECURSOR_PROTEIN_CATABOLIC_PROCESS	0.55589	0.917922	0.43486	0.904884	0.27821	0.861179
GOBP_CATECHOLAMINE_SECRETION	0.55618	0.917922	0.54844	0.929316	0.34173	0.880765
GOBP_CATECHOLAMINE_UPTAKE_INVOLVED_IN_SYNAPTIC_TRANSMISSION	0.55536	0.917922	0.76837	0.966108	0.53825	0.92538
GOBP_CIRCADIAN_REGULATION_OF_GENE_EXPRESSION	0.55511	0.917922	0.6148	0.940963	0.9958	0.999916
GOBP_COMPLEMENT_ACTIVATION_CLASSICAL_PATHWAY	0.55477	0.917922	0.60336	0.940566	0.75843	0.965826
GOBP_ENDOCARDIAL_CELL_DIFFERENTIATION	0.55665	0.917922	0.76967	0.966439	0.42349	0.903312
GOBP_ENTERIC_NERVOUS_SYSTEM_DEVELOPMENT	0.55553	0.917922	0.40283	0.895388	0.32971	0.87638
GOBP_FIBROBLAST_MIGRATION	0.55416	0.917922	0.69714	0.953828	0.78334	0.968361
GOBP_LYSOSOMAL_MEMBRANE_ORGANIZATION	0.55483	0.917922	0.25232	0.85443	0.0060205	0.488428
GOBP_MUSCLE_CELL_MIGRATION	0.55558	0.917922	0.69532	0.953639	0.3312	0.876943
GOBP_PANCREAS_DEVELOPMENT	0.55641	0.917922	0.58582	0.935658	0.036316	0.677855
GOBP_POSITIVE_REGULATION_OF_CELL_DEATH	0.55647	0.917922	0.55876	0.930656	0.21057	0.835595
GOBP_POSITIVE_REGULATION_OF_CELL_DEVELOPMENT	0.55449	0.917922	0.85641	0.981054	0.79643	0.971059
GOBP_POSITIVE_REGULATION_OF_GONADOTROPIN_SECRETION	0.55573	0.917922	0.79557	0.972743	0.10057	0.759462
GOBP_PROTEIN_LOCALIZATION_TO_ENDOPLASMIC_RETICULUM_EXIT_SITE	0.5546	0.917922	0.7737	0.966796	0.35022	0.883028
GOBP_REGULATION_OF_EXTRACELLULAR_MATRIX_CONSTITUENT_SECRETION	0.55538	0.917922	0.39098	0.892373	0.088594	0.74648
GOBP_RETINAL_CELL_APOPTOTIC_PROCESS	0.55595	0.917922	0.37549	0.885453	0.9226	0.993598
GOBP_SERINE_FAMILY_AMINO_ACID_METABOLIC_PROCESS	0.55505	0.917922	0.68521	0.952077	0.59829	0.935509
GOBP_S_ADENOSYLMETHIONINE_METABOLIC_PROCESS	0.55653	0.917922	0.65553	0.94487	0.92599	0.993816
GOBP_URETERIC_BUD_ELONGATION	0.55388	0.917922	0.62108	0.941002	0.44176	0.907338
GOCC_AP_3_ADAPTOR_COMPLEX	0.555	0.917922	0.52537	0.926345	0.97625	0.997546
GOCC_BRCA1_A_COMPLEX	0.55522	0.917922	0.37581	0.885693	0.60489	0.937265
GOCC_B_CELL_RECEPTOR_COMPLEX	0.55491	0.917922	0.57668	0.933771	0.63409	0.942736
GOCC_EKC_KEOPS_COMPLEX	0.55565	0.917922	0.43312	0.904111	0.8287	0.975201
GOCC_POSTSYNAPTIC_ENDOCYTIC_ZONE	0.55546	0.917922	0.4911	0.915342	0.48885	0.915992
GOCC_SEROTONIN_ACTIVATED_CATION_SELECTIVE_CHANNEL_COMPLEX	0.55519	0.917922	0.4616	0.908598	0.73283	0.958788
GOMF_ADP_PHOSPHATASE_ACTIVITY	0.55449	0.917922	0.17993	0.818292	0.17527	0.821241
GOMF_CCR6_CHEMOKINE_RECEPTOR_BINDING	0.55556	0.917922	0.37004	0.883573	0.711	0.955368
GOMF_PEPTIDYL_PROLINE_DIOXYGENASE_ACTIVITY	0.55381	0.917922	0.75249	0.962691	0.2101	0.835595
GOMF_PROTEIN_GLUTAMIC_ACID_LIGASE_ACTIVITY	0.55559	0.917922	0.59648	0.939218	0.38316	0.893081
GOMF_SEROTONIN_GATED_MONOATOMIC_CATION_SELECTIVE_CHANNEL_ACTIVITY	0.55519	0.917922	0.4616	0.908598	0.73283	0.958788
KASLER_HDAC7_TARGETS_2_DN	0.55461	0.917922	0.30154	0.866955	0.80895	0.972249
KEGG_NUCLEOTIDE_EXCISION_REPAIR	0.55612	0.917922	0.86394	0.981553	0.96146	0.995465
KEGG_SMALL_CELL_LUNG_CANCER	0.55654	0.917922	0.62904	0.942138	0.27796	0.861179
LI_CYTIDINE_ANALOG_PATHWAY	0.55525	0.917922	0.62126	0.941002	0.13116	0.792054
NAGY_STAGA_COMPONENTS_HUMAN	0.55518	0.917922	0.28732	0.866894	0.27012	0.860538
REACTOME_ACTIVATION_OF_BH3_ONLY_PROTEINS	0.5542	0.917922	0.33719	0.877633	0.91994	0.99322
REACTOME_BASIGIN_INTERACTIONS	0.55428	0.917922	0.52239	0.924513	0.71022	0.955061
REACTOME_FANCONI_ANEMIA_PATHWAY	0.55392	0.917922	0.51581	0.922579	0.752	0.965316
REACTOME_NF_KB_IS_ACTIVATED_AND_SIGNALS_SURVIVAL	0.55651	0.917922	0.47212	0.910968	0.27597	0.860538
REACTOME_RMTS_METHYLATE_HISTONE_ARGININES	0.55403	0.917922	0.76675	0.965709	0.33557	0.879007
SCHAEFFER_PROSTATE_DEVELOPMENT_12HR_UP	0.5551	0.917922	0.72741	0.957288	0.12782	0.788076
SCHEIDEREIT_IKK_TARGETS	0.55602	0.917922	0.72926	0.957849	0.042767	0.68408
SHEN_SMARCA2_TARGETS_DN	0.55507	0.917922	0.60895	0.940566	0.13711	0.79471
TSAI_RESPONSE_TO_IONIZING_RADIATION	0.55587	0.917922	0.84022	0.978389	0.57761	0.931632
WP_AGERAGE_PATHWAY	0.55415	0.917922	0.67065	0.948001	0.079639	0.739586
WP_GLYCOSPHINGOLIPID_METABOLISM	0.55667	0.917922	0.13765	0.789943	0.24346	0.855034
WP_INFLAMMATORY_BOWEL_DISEASE_SIGNALING	0.5566	0.917922	0.63332	0.942138	0.52604	0.924133
WP_NUCLEOTIDE_EXCISION_REPAIR	0.55612	0.917922	0.8886	0.984796	0.96738	0.996187
WP_TGFBETA_SIGNALING_PATHWAY	0.55623	0.917922	0.23877	0.848071	0.6335	0.942708
GENTLES_LEUKEMIC_STEM_CELL_DN	0.55801	0.918101	0.80696	0.974224	0.78888	0.969055
GOBP_GAP_JUNCTION_ASSEMBLY	0.55796	0.918101	0.62608	0.942106	0.12466	0.783423
GOBP_INNER_EAR_RECEPTOR_CELL_DEVELOPMENT	0.55775	0.918101	0.2485	0.852657	0.21292	0.835838
GOBP_NEGATIVE_REGULATION_OF_DNA_TEMPLATED_DNA_REPLICATION	0.55717	0.918101	0.48577	0.913416	0.58935	0.934578
GOBP_NEGATIVE_REGULATION_OF_MAST_CELL_ACTIVATION_INVOLVED_IN_IMMUNE_RESPONSE	0.55802	0.918101	0.57222	0.933689	0.77007	0.967731
GOBP_SCF_DEPENDENT_PROTEASOMAL_UBIQUITIN_DEPENDENT_PROTEIN_CATABOLIC_PROCESS	0.55798	0.918101	0.27367	0.864341	0.063454	0.721121
GOBP_TYPE_B_PANCREATIC_CELL_DEVELOPMENT	0.55782	0.918101	0.5294	0.927841	0.11423	0.776016
GOBP_VESICLE_MEDIATED_TRANSPORT	0.55693	0.918101	0.38002	0.887787	0.10063	0.759462
GOCC_COPI_VESICLE_COAT	0.55766	0.918101	0.50333	0.917506	0.68115	0.952048
GOMF_NAD_DEPENDENT_HISTONE_DEACETYLASE_ACTIVITY	0.5575	0.918101	0.65314	0.944357	0.24038	0.855034
GOMF_PRE_MRNA_5_SPLICE_SITE_BINDING	0.55705	0.918101	0.44613	0.905686	0.15564	0.808348
GOMF_PROTEIN_ANTIGEN_BINDING	0.55787	0.918101	0.45227	0.907743	0.25177	0.858186
GOMF_SOLUTE_SODIUM_SYMPORTER_ACTIVITY	0.55732	0.918101	0.37852	0.887283	0.69048	0.952048
GOMF_TOLL_LIKE_RECEPTOR_4_BINDING	0.55729	0.918101	0.77624	0.967966	0.18386	0.824243
MULLIGHAN_NPM1_MUTATED_SIGNATURE_2_DN	0.5577	0.918101	0.31794	0.869398	0.32756	0.875449
PARK_HSC_VS_MULTIPOTENT_PROGENITORS_DN	0.55784	0.918101	0.27429	0.864341	0.34833	0.881447
PID_S1P_S1P3_PATHWAY	0.55793	0.918101	0.48385	0.913351	0.81321	0.973722
REACTOME_CARBOXYTERMINAL_POST_TRANSLATIONAL_MODIFICATIONS_OF_TUBULIN	0.558	0.918101	0.86354	0.98152	0.16607	0.813654
REACTOME_UNBLOCKING_OF_NMDA_RECEPTORS_GLUTAMATE_BINDING_AND_ACTIVATION	0.55799	0.918101	0.83852	0.978275	0.16659	0.813955
SESTO_RESPONSE_TO_UV_C6	0.55684	0.918101	0.20476	0.837505	0.5259	0.924133
WANG_LMO4_TARGETS_DN	0.55756	0.918101	0.43451	0.90468	0.74711	0.964093
WP_HIPPOYAP_SIGNALING	0.55732	0.918101	0.87802	0.983045	0.79304	0.970692
WP_ROLES_OF_CERAMIDES_IN_DEVELOPMENT_OF_INSULIN_RESISTANCE	0.5578	0.918101	0.85619	0.981041	0.34377	0.880765
GOBP_NEGATIVE_REGULATION_OF_HUMORAL_IMMUNE_RESPONSE_MEDIATED_BY_CIRCULATING_IMMUNOGLOBULIN	0.55816	0.91817	0.64209	0.942964	0.33678	0.879007
GOMF_THIAMINE_PYROPHOSPHATE_BINDING	0.55817	0.91817	0.60798	0.940566	0.044388	0.687901
GOBP_RESPONSE_TO_STIMULUS_INVOLVED_IN_REGULATION_OF_MUSCLE_ADAPTATION	0.55825	0.918213	0.61205	0.940963	0.25534	0.858529
GOMF_ALANINE_TRANSMEMBRANE_TRANSPORTER_ACTIVITY	0.55831	0.918223	0.33351	0.877256	0.56342	0.928909
GOBP_MALONYL_COA_METABOLIC_PROCESS	0.55867	0.918436	0.28196	0.866105	0.8065	0.971736
GOBP_SMALL_MOLECULE_BIOSYNTHETIC_PROCESS	0.55863	0.918436	0.56116	0.930656	0.21695	0.837732
GOCC_DENDRITIC_SHAFT	0.55871	0.918436	0.59176	0.936985	0.20195	0.833637
GOMF_ACETYLCHOLINE_GATED_MONOATOMIC_CATION_SELECTIVE_CHANNEL_ACTIVITY	0.55861	0.918436	0.37325	0.884274	0.023038	0.629858
SHEDDEN_LUNG_CANCER_GOOD_SURVIVAL_A12	0.55865	0.918436	0.97009	0.997773	0.90739	0.990897
LUI_THYROID_CANCER_PAX8_PPARG_DN	0.55885	0.918578	0.63899	0.942929	0.51693	0.921081
BOSCO_TH1_CYTOTOXIC_MODULE	0.55928	0.918708	0.33571	0.877256	0.21915	0.839109
CAVARD_LIVER_CANCER_MALIGNANT_VS_BENIGN	0.55959	0.918708	0.11867	0.772389	0.21957	0.83957
GOBP_CELLULAR_RESPONSE_TO_SALT_STRESS	0.55974	0.918708	0.67728	0.950336	0.70988	0.955061
GOBP_CEREBELLAR_PURKINJE_CELL_GRANULE_CELL_PRECURSOR_CELL_SIGNALING_INVOLVED_IN_REGULATION_OF_GRANULE_CELL_PRECURSOR_CELL_PROLIFERATION	0.55965	0.918708	0.6146	0.940963	0.5955	0.935384
GOBP_MATURE_B_CELL_DIFFERENTIATION	0.55936	0.918708	0.78649	0.970278	0.18619	0.826725
GOBP_NEGATIVE_REGULATION_OF_CELL_MIGRATION_INVOLVED_IN_SPROUTING_ANGIOGENESIS	0.55954	0.918708	0.6252	0.942028	0.43966	0.907148
GOBP_POSITIVE_REGULATION_OF_INSULIN_SECRETION_INVOLVED_IN_CELLULAR_RESPONSE_TO_GLUCOSE_STIMULUS	0.55933	0.918708	0.53757	0.928229	0.71655	0.955956
GOBP_POSITIVE_REGULATION_OF_LIPID_STORAGE	0.55953	0.918708	0.65323	0.944357	0.24526	0.856237
GOBP_POSITIVE_REGULATION_OF_STRIATED_MUSCLE_CELL_APOPTOTIC_PROCESS	0.55937	0.918708	0.74229	0.961025	0.060306	0.716117
GOBP_REGULATION_OF_TOLL_LIKE_RECEPTOR_4_SIGNALING_PATHWAY	0.55969	0.918708	0.71195	0.954882	0.39557	0.896716
GOBP_VESICLE_LOCALIZATION	0.55967	0.918708	0.64446	0.943659	0.37214	0.889966
GOCC_REPLISOME	0.55941	0.918708	0.68641	0.952404	0.89371	0.988786
MASSARWEH_TAMOXIFEN_RESISTANCE_DN	0.55966	0.918708	0.21247	0.838285	0.0012054	0.393274
REACTOME_RECYCLING_OF_EIF2_GDP	0.55931	0.918708	0.72245	0.956889	0.54783	0.927642
WP_SEROTONIN_TRANSPORTER_ACTIVITY	0.55947	0.918708	0.15829	0.806623	0.27868	0.861179
GOBP_POSITIVE_REGULATION_OF_NEUTROPHIL_EXTRAVASATION	0.55982	0.918751	0.60287	0.940566	0.083313	0.741073
GOBP_PHOSPHATIDYLETHANOLAMINE_BIOSYNTHETIC_PROCESS	0.55999	0.918941	0.49648	0.916531	0.19982	0.833637
GOBP_NEGATIVE_REGULATION_OF_RELAXATION_OF_MUSCLE	0.56009	0.919017	0.015926	0.539893	0.56481	0.928909
CHNG_MULTIPLE_MYELOMA_HYPERPLOID_DN	0.56015	0.919026	0.28638	0.866894	0.43194	0.906078
VANDESLUIS_COMMD1_TARGETS_GROUP_4_DN	0.56021	0.919036	0.78151	0.969315	0.58009	0.932057
GOBP_EMBRYONIC_HEART_TUBE_MORPHOGENESIS	0.56043	0.919141	0.55353	0.929824	0.62871	0.94116
GOBP_PROTEIN_N_LINKED_GLYCOSYLATION_VIA_ASPARAGINE	0.56049	0.919141	0.66827	0.948001	0.79572	0.971059
GOBP_REGULATION_OF_DNA_DUPLEX_UNWINDING	0.56048	0.919141	0.20125	0.834248	0.23451	0.853547
WP_METABOLISM_OF_SPHINGOLIPIDS_IN_ER_AND_GOLGI_APPARATUS	0.56036	0.919141	0.58623	0.935658	0.63664	0.944102
GOBP_ESTABLISHMENT_OF_SKIN_BARRIER	0.56058	0.9192	0.61521	0.940963	0.19616	0.830626
GOBP_REGULATION_OF_REGULATED_SECRETORY_PATHWAY	0.56084	0.919396	0.94118	0.993373	0.65187	0.948453
GOCC_SPERM_HEAD	0.56081	0.919396	0.48676	0.913416	0.21071	0.835595
KYNG_ENVIRONMENTAL_STRESS_RESPONSE_NOT_BY_GAMMA_IN_OLD	0.56091	0.919396	0.22569	0.843632	0.80538	0.971736
REACTOME_PYRIMIDINE_SALVAGE	0.56097	0.919396	0.54412	0.929071	0.73746	0.961602
SCHLINGEMANN_SKIN_CARCINOGENESIS_TPA_DN	0.56095	0.919396	0.082814	0.732658	0.093211	0.752593
SMID_BREAST_CANCER_BASAL_DN	0.56105	0.919439	0.35723	0.883326	0.41702	0.902648
GOBP_CELL_SURFACE_RECEPTOR_SIGNALING_PATHWAY_INVOLVED_IN_CELL_CELL_SIGNALING	0.56123	0.919556	0.28355	0.866349	0.026215	0.639541
GOBP_SERINE_PHOSPHORYLATION_OF_STAT_PROTEIN	0.5612	0.919556	0.22658	0.843632	0.38323	0.893081
BLANCO_MELO_COVID19_SARS_COV_2_LOW_MOI_INFECTION_A594_ACE2_EXPRESSING_CELLS_DN	0.56191	0.919882	0.26169	0.861525	0.31579	0.870442
GOBP_REGULATION_OF_ARACHIDONIC_ACID_SECRETION	0.56151	0.919882	0.4114	0.899497	0.89917	0.990077
GOBP_REGULATION_OF_RESPONSE_TO_OSMOTIC_STRESS	0.56171	0.919882	0.73139	0.958698	0.97932	0.997845
GOBP_RESPONSE_TO_ALUMINUM_ION	0.56192	0.919882	0.35945	0.883326	0.95532	0.994991
GOBP_RESPONSE_TO_TEMPERATURE_STIMULUS	0.56157	0.919882	0.27584	0.864587	0.38553	0.893249
GOCC_MHC_CLASS_II_PROTEIN_COMPLEX	0.56191	0.919882	0.74824	0.961769	0.70317	0.954159
GOCC_SARCOPLASMIC_RETICULUM	0.56195	0.919882	0.35074	0.881169	0.75783	0.965568
GOCC_TRANSCRIPTION_FACTOR_AP_1_COMPLEX	0.56188	0.919882	0.54415	0.929071	0.26588	0.860538
KINNEY_DNMT1_METHYLATION_TARGETS	0.56197	0.919882	0.53963	0.928229	0.60559	0.937666
REACTOME_RUNX3_REGULATES_IMMUNE_RESPONSE_AND_CELL_MIGRATION	0.56175	0.919882	0.84318	0.978644	0.81388	0.973732
BIOCARTA_FAS_PATHWAY	0.56203	0.919892	0.55745	0.930555	0.16231	0.811083
GOBP_CELL_FATE_SPECIFICATION_INVOLVED_IN_PATTERN_SPECIFICATION	0.56292	0.92	0.7499	0.961799	0.29643	0.867705
GOBP_ENDOPLASMIC_RETICULUM_LOCALIZATION	0.56281	0.92	0.52443	0.926003	0.76446	0.966484
GOBP_MUSCLE_CELL_FATE_COMMITMENT	0.56248	0.92	0.63909	0.942929	0.12664	0.786319
GOBP_NEGATIVE_REGULATION_OF_CELL_KILLING	0.56266	0.92	0.89544	0.986008	0.055885	0.713951
GOBP_NEGATIVE_REGULATION_OF_TRANSLATIONAL_ELONGATION	0.56303	0.92	0.43708	0.904956	0.57804	0.931891
GOBP_POSITIVE_REGULATION_OF_FERTILIZATION	0.56307	0.92	0.60189	0.940566	0.7765	0.968361
GOBP_REGULATION_OF_PHAGOCYTOSIS	0.56255	0.92	0.81877	0.975365	0.52753	0.924133
GOBP_RESPONSE_TO_VASOPRESSIN	0.56252	0.92	0.54635	0.929071	0.53139	0.924185
GOBP_SINGLE_STRANDED_VIRAL_RNA_REPLICATION_VIA_DOUBLE_STRANDED_DNA_INTERMEDIATE	0.56261	0.92	0.48224	0.913351	0.52527	0.924133
GOBP_SMOOTHENED_SIGNALING_PATHWAY_INVOLVED_IN_VENTRAL_SPINAL_CORD_PATTERNING	0.56262	0.92	0.79449	0.972646	0.73025	0.958775
KEGG_APOPTOSIS	0.56246	0.92	0.45219	0.90769	0.2087	0.835595
PID_AJDISS_2PATHWAY	0.56293	0.92	0.422	0.901614	0.41254	0.901079
REACTOME_ACYL_CHAIN_REMODELING_OF_CL	0.56298	0.92	0.55668	0.930357	0.17505	0.821241
REACTOME_DEFECTIVE_CFTR_CAUSES_CYSTIC_FIBROSIS	0.56298	0.92	0.79981	0.973462	0.23576	0.854112
REACTOME_YAP1_AND_WWTR1_TAZ_STIMULATED_GENE_EXPRESSION	0.56293	0.92	0.70891	0.954708	0.60315	0.936276
SCHLOSSER_MYC_TARGETS_REPRESSED_BY_SERUM	0.56234	0.92	0.4625	0.908598	0.86709	0.98234
WATANABE_RECTAL_CANCER_RADIOTHERAPY_RESPONSIVE_DN	0.56222	0.92	0.54974	0.929316	0.91393	0.991895
WP_EPITHELIAL_TO_MESENCHYMAL_TRANSITION_IN_COLORECTAL_CANCER	0.56225	0.92	0.49897	0.917242	0.18277	0.824192
GOBP_DIADENOSINE_POLYPHOSPHATE_CATABOLIC_PROCESS	0.56321	0.920052	0.51713	0.923304	0.36398	0.88767
KYNG_DNA_DAMAGE_BY_GAMMA_AND_UV_RADIATION	0.56318	0.920052	0.48874	0.914644	0.68169	0.952048
GAVIN_IL2_RESPONSIVE_FOXP3_TARGETS_UP	0.56361	0.920123	0.62371	0.941238	0.35205	0.884273
GOBP_ADENINE_TRANSPORT	0.56456	0.920123	0.56099	0.930656	0.096583	0.754459
GOBP_CIRCADIAN_SLEEP_WAKE_CYCLE_NON_REM_SLEEP	0.56432	0.920123	0.75075	0.962099	0.41259	0.901079
GOBP_ERBB2_SIGNALING_PATHWAY	0.56363	0.920123	0.51752	0.923304	0.0078043	0.522256
GOBP_EXOCYTIC_PROCESS	0.56368	0.920123	0.64059	0.942964	0.16338	0.811288
GOBP_HISTONE_H3_K9_METHYLATION	0.56353	0.920123	0.39479	0.89301	0.87125	0.982931
GOBP_MICROGLIAL_CELL_MEDIATED_CYTOTOXICITY	0.56456	0.920123	0.2321	0.844596	0.26078	0.860456
GOBP_NEPHRIC_DUCT_FORMATION	0.56331	0.920123	0.48473	0.913351	0.98212	0.99869
GOBP_NEUTROPHIL_MEDIATED_KILLING_OF_SYMBIONT_CELL	0.5642	0.920123	0.27846	0.865424	0.52862	0.924133
GOBP_REGULATION_OF_SECONDARY_METABOLIC_PROCESS	0.56429	0.920123	0.57566	0.933689	0.61242	0.938753
GOBP_REGULATION_OF_VASCULAR_PERMEABILITY	0.56443	0.920123	0.52832	0.927462	0.031803	0.671039
GOBP_TUBE_LUMEN_CAVITATION	0.56382	0.920123	0.56468	0.931997	0.67777	0.952022
GOBP_ZYGOTIC_DETERMINATION_OF_ANTERIOR_POSTERIOR_AXIS_EMBRYO	0.56452	0.920123	0.23576	0.84754	0.31363	0.870442
GOCC_PERICENTRIOLAR_MATERIAL	0.56436	0.920123	0.74953	0.961799	0.55518	0.928909
GOMF_ENDONUCLEASE_ACTIVITY	0.56365	0.920123	0.21937	0.842649	0.33731	0.879007
GOMF_LRR_DOMAIN_BINDING	0.56391	0.920123	0.23998	0.849033	0.50632	0.91952
GOMF_PEPTIDYL_PROLINE_4_DIOXYGENASE_ACTIVITY	0.56423	0.920123	0.69315	0.953433	0.28953	0.863156
GOMF_VOLTAGE_GATED_CALCIUM_CHANNEL_ACTIVITY_INVOLVED_IN_CARDIAC_MUSCLE_CELL_ACTION_POTENTIAL	0.56466	0.920123	0.61467	0.940963	0.13224	0.792505
HUMMERICH_BENIGN_SKIN_TUMOR_UP	0.56429	0.920123	0.47257	0.910968	0.8936	0.988786
IYENGAR_RESPONSE_TO_ADIPOCYTE_FACTORS	0.564	0.920123	0.34215	0.879071	0.043397	0.686455
KAN_RESPONSE_TO_ARSENIC_TRIOXIDE	0.56463	0.920123	0.93046	0.991444	0.34499	0.880896
ONO_FOXP3_TARGETS_UP	0.56448	0.920123	0.69351	0.953433	0.51442	0.92074
REACTOME_CYCLIN_D_ASSOCIATED_EVENTS_IN_G1	0.56379	0.920123	0.40172	0.895083	0.041139	0.68148
REACTOME_NOTCH2_ACTIVATION_AND_TRANSMISSION_OF_SIGNAL_TO_THE_NUCLEUS	0.56416	0.920123	0.53586	0.928229	0.7037	0.954159
REACTOME_PYRUVATE_METABOLISM_AND_CITRIC_ACID_TCA_CYCLE	0.56397	0.920123	0.40101	0.895083	0.46013	0.911153
RODRIGUES_THYROID_CARCINOMA_POORLY_DIFFERENTIATED_DN	0.56443	0.920123	0.12735	0.781816	0.74964	0.965175
BANG_VERTEPORFIN_ENDOMETRIAL_CANCER_CELLS_UP	0.56487	0.920377	0.68953	0.953078	0.70794	0.954215
GOMF_ORGANIC_ACID_BINDING	0.5651	0.920591	0.52562	0.926373	0.033043	0.672736
HESSON_TUMOR_SUPPRESSOR_CLUSTER_3P21_3	0.56511	0.920591	0.48962	0.914644	0.6009	0.93595
AIGNER_ZEB1_TARGETS	0.56996	0.920638	0.31885	0.869398	0.75386	0.965316
BECKER_TAMOXIFEN_RESISTANCE_DN	0.57142	0.920638	0.31184	0.868801	0.57612	0.931417
BIOCARTA_DREAM_PATHWAY	0.56579	0.920638	0.48606	0.913416	0.044715	0.687901
BIOCARTA_FXR_PATHWAY	0.56882	0.920638	0.52538	0.926345	0.67718	0.952022
BIOCARTA_HIVNEF_PATHWAY	0.57045	0.920638	0.61196	0.940963	0.20387	0.834321
BIOCARTA_IGF1MTOR_PATHWAY	0.56998	0.920638	0.71635	0.955556	0.24639	0.856736
BIOCARTA_PLC_PATHWAY	0.56783	0.920638	0.74503	0.961276	0.55858	0.928909
BIOCARTA_PRION_PATHWAY	0.56864	0.920638	0.45848	0.908187	0.19292	0.829434
CAFFAREL_RESPONSE_TO_THC_24HR_5_UP	0.56764	0.920638	0.59709	0.939247	0.40201	0.896917
CHARAFE_BREAST_CANCER_BASAL_VS_MESENCHYMAL_DN	0.56627	0.920638	0.8649	0.981553	0.11061	0.770333
CHIANG_LIVER_CANCER_SUBCLASS_CTNNB1_UP	0.56932	0.920638	0.64489	0.943659	0.94075	0.994406
CHOI_ATL_ACUTE_STAGE	0.56993	0.920638	0.6284	0.942138	0.052026	0.705821
CHOW_RASSF1_TARGETS_DN	0.56922	0.920638	0.94108	0.993365	0.92061	0.99322
DAZARD_RESPONSE_TO_UV_SCC_DN	0.56764	0.920638	0.66232	0.946906	0.49581	0.917653
DELACROIX_RAR_TARGETS_UP	0.56641	0.920638	0.14399	0.798738	0.75066	0.965175
DOANE_RESPONSE_TO_ANDROGEN_UP	0.56959	0.920638	0.41475	0.900996	0.81719	0.974191
FOURNIER_ACINAR_DEVELOPMENT_EARLY_DN	0.57136	0.920638	0.3563	0.883326	0.27528	0.860538
GENTILE_UV_RESPONSE_CLUSTER_D7	0.5703	0.920638	0.89988	0.986925	0.047032	0.691462
GOBP_ACTIN_NUCLEATION	0.56973	0.920638	0.44914	0.906746	0.30108	0.869151
GOBP_ACTIVATION_INDUCED_CELL_DEATH_OF_T_CELLS	0.56948	0.920638	0.49173	0.915646	0.34636	0.881447
GOBP_ACTIVATION_OF_CYSTEINE_TYPE_ENDOPEPTIDASE_ACTIVITY_INVOLVED_IN_APOPTOTIC_PROCESS	0.56784	0.920638	0.27438	0.864341	0.86632	0.982207
GOBP_AMIDE_BIOSYNTHETIC_PROCESS	0.56601	0.920638	0.4227	0.901614	0.62206	0.940919
GOBP_AMIDE_CATABOLIC_PROCESS	0.56603	0.920638	0.83445	0.9778	0.32018	0.870677
GOBP_AMPA_GLUTAMATE_RECEPTOR_CLUSTERING	0.56534	0.920638	0.86384	0.981553	0.0028748	0.42507
GOBP_BRANCHING_INVOLVED_IN_SALIVARY_GLAND_MORPHOGENESIS	0.56528	0.920638	0.47046	0.910968	0.95089	0.994568
GOBP_CELLULAR_ALDEHYDE_METABOLIC_PROCESS	0.56835	0.920638	0.23381	0.845644	0.72091	0.956898
GOBP_CELLULAR_HYPEROSMOTIC_SALINITY_RESPONSE	0.56904	0.920638	0.67213	0.948063	0.89492	0.989148
GOBP_CELLULAR_RESPONSE_TO_EXTRACELLULAR_STIMULUS	0.56578	0.920638	0.14309	0.797841	0.42594	0.904138
GOBP_CELLULAR_RESPONSE_TO_NITROSATIVE_STRESS	0.57038	0.920638	0.39887	0.894609	0.77991	0.968361
GOBP_CELL_ADHESION_INVOLVED_IN_HEART_MORPHOGENESIS	0.56985	0.920638	0.4286	0.902491	0.69712	0.952948
GOBP_CHOLESTEROL_STORAGE	0.56666	0.920638	0.37828	0.887135	0.2461	0.856462
GOBP_ENDOTHELIUM_DEVELOPMENT	0.56718	0.920638	0.22916	0.843632	0.64516	0.945797
GOBP_ERROR_FREE_TRANSLESION_SYNTHESIS	0.56765	0.920638	0.32829	0.873851	0.021484	0.62099
GOBP_GANGLIOSIDE_CATABOLIC_PROCESS	0.57045	0.920638	0.49329	0.915802	0.42288	0.903312
GOBP_GOLGI_VESICLE_FUSION_TO_TARGET_MEMBRANE	0.56795	0.920638	0.57421	0.933689	0.38386	0.893081
GOBP_HYPEROSMOTIC_SALINITY_RESPONSE	0.56617	0.920638	0.72286	0.956894	0.868	0.982495
GOBP_IRE1_MEDIATED_UNFOLDED_PROTEIN_RESPONSE	0.56814	0.920638	0.27658	0.864755	0.92925	0.994057
GOBP_LEUKOCYTE_MIGRATION	0.57038	0.920638	0.95809	0.995842	0.37177	0.889966
GOBP_MEGAKARYOCYTE_DIFFERENTIATION	0.56556	0.920638	0.47327	0.910968	0.15931	0.808348
GOBP_MESENCHYMAL_TO_EPITHELIAL_TRANSITION	0.56999	0.920638	0.65806	0.945914	0.3067	0.870442
GOBP_METANEPHRIC_DISTAL_TUBULE_DEVELOPMENT	0.56803	0.920638	0.55736	0.93052	0.99106	0.999478
GOBP_MICROTUBULE_POLYMERIZATION_OR_DEPOLYMERIZATION	0.56781	0.920638	0.46182	0.908598	0.43271	0.906078
GOBP_NEGATIVE_REGULATION_OF_HYDROGEN_PEROXIDE_MEDIATED_PROGRAMMED_CELL_DEATH	0.57109	0.920638	0.53169	0.928049	0.30789	0.870442
GOBP_NEGATIVE_REGULATION_OF_PINOCYTOSIS	0.56629	0.920638	0.56201	0.930656	0.079354	0.737745
GOBP_OLFACTORY_BULB_INTERNEURON_DIFFERENTIATION	0.56913	0.920638	0.41883	0.901614	0.96182	0.995543
GOBP_ORGANELLE_MEMBRANE_FUSION	0.57116	0.920638	0.37745	0.886609	0.14755	0.802967
GOBP_POSITIVE_REGULATION_OF_ACTIN_FILAMENT_BUNDLE_ASSEMBLY	0.56549	0.920638	0.80719	0.974224	0.40008	0.896917
GOBP_POSITIVE_REGULATION_OF_COAGULATION	0.56885	0.920638	0.37002	0.883573	0.15355	0.806484
GOBP_POSITIVE_REGULATION_OF_EPITHELIAL_CELL_PROLIFERATION_INVOLVED_IN_LUNG_MORPHOGENESIS	0.57135	0.920638	0.52706	0.927085	0.59738	0.935384
GOBP_POSITIVE_REGULATION_OF_ERK1_AND_ERK2_CASCADE	0.5698	0.920638	0.86636	0.981553	0.57252	0.930371
GOBP_POSITIVE_REGULATION_OF_LEUKOCYTE_APOPTOTIC_PROCESS	0.569	0.920638	0.64611	0.943659	0.60047	0.93595
GOBP_POSITIVE_REGULATION_OF_MONOATOMIC_ION_TRANSMEMBRANE_TRANSPORT	0.57156	0.920638	0.75896	0.96378	0.075839	0.734352
GOBP_POSITIVE_REGULATION_OF_MYELOID_LEUKOCYTE_DIFFERENTIATION	0.56616	0.920638	0.91961	0.989812	0.61839	0.939997
GOBP_POSITIVE_REGULATION_OF_PROTEIN_LOCALIZATION_TO_NUCLEUS	0.57112	0.920638	0.27615	0.864725	0.442	0.907338
GOBP_PROTEIN_LOCALIZATION_TO_CHROMATIN	0.56799	0.920638	0.60786	0.940566	0.17379	0.821241
GOBP_PROTEIN_LOCALIZATION_TO_NUCLEUS	0.56928	0.920638	0.31992	0.869398	0.72762	0.958775
GOBP_PROTEIN_LOCALIZATION_TO_SITE_OF_DOUBLE_STRAND_BREAK	0.56699	0.920638	0.80563	0.973997	0.6008	0.93595
GOBP_REGULATION_OF_COMPLEMENT_ACTIVATION_CLASSICAL_PATHWAY	0.56782	0.920638	0.61922	0.941002	0.79006	0.969277
GOBP_REGULATION_OF_DNA_DAMAGE_RESPONSE_SIGNAL_TRANSDUCTION_BY_P53_CLASS_MEDIATOR	0.57089	0.920638	0.5752	0.933689	0.22117	0.840006
GOBP_REGULATION_OF_GLUCOSE_IMPORT	0.56853	0.920638	0.62711	0.942138	0.56965	0.929866
GOBP_REGULATION_OF_KERATINOCYTE_DIFFERENTIATION	0.56984	0.920638	0.70406	0.953909	0.096355	0.754459
GOBP_REGULATION_OF_MICROTUBULE_CYTOSKELETON_ORGANIZATION	0.56722	0.920638	0.83386	0.9778	0.21561	0.837613
GOBP_REGULATION_OF_PROTEIN_LOCALIZATION_TO_ENDOSOME	0.57166	0.920638	0.56255	0.930656	0.89994	0.990077
GOBP_REGULATION_OF_RESPONSE_TO_TUMOR_CELL	0.56908	0.920638	0.45165	0.907355	0.6144	0.93949
GOBP_REGULATION_OF_TISSUE_REMODELING	0.56556	0.920638	0.7809	0.969127	0.88992	0.98812
GOBP_REGULATION_OF_TOOTH_MINERALIZATION	0.56776	0.920638	0.76364	0.964878	0.86284	0.981608
GOBP_RESPONSE_TO_DOPAMINE	0.57169	0.920638	0.38243	0.889022	0.81383	0.973732
GOBP_RESPONSE_TO_OSMOTIC_STRESS	0.57167	0.920638	0.81482	0.974647	0.94898	0.994568
GOBP_RETINAL_ROD_CELL_DIFFERENTIATION	0.57153	0.920638	0.18994	0.825598	0.95988	0.995333
GOBP_RETINA_VASCULATURE_MORPHOGENESIS_IN_CAMERA_TYPE_EYE	0.5658	0.920638	0.46729	0.90952	0.90913	0.991197
GOBP_RRNA_TRANSCRIPTION	0.56935	0.920638	0.51021	0.920685	0.77451	0.968361
GOBP_SNO_S_RNA_PROCESSING	0.57011	0.920638	0.24312	0.85083	0.6783	0.952022
GOBP_SYNAPTIC_VESICLE_CYTOSKELETAL_TRANSPORT	0.56656	0.920638	0.42669	0.902432	0.92472	0.993816
GOBP_TERPENOID_METABOLIC_PROCESS	0.56815	0.920638	0.27388	0.864341	0.74256	0.96243
GOBP_VIRAL_BUDDING	0.56725	0.920638	0.55069	0.929316	0.013347	0.567308
GOCC_FANCONI_ANAEMIA_NUCLEAR_COMPLEX	0.57022	0.920638	0.60569	0.940566	0.71198	0.955752
GOCC_MMXD_COMPLEX	0.56867	0.920638	0.46106	0.908598	0.88622	0.987373
GOCC_NUCLEOID	0.57136	0.920638	0.18764	0.823308	0.59301	0.935384
GOCC_SPERM_MIDPIECE	0.56637	0.920638	0.74687	0.961441	0.066673	0.721121
GOCC_SUPER_ELONGATION_COMPLEX	0.56554	0.920638	0.65364	0.944517	0.92264	0.993598
GOMF_AMP_ACTIVATED_PROTEIN_KINASE_ACTIVITY	0.56951	0.920638	0.82516	0.977381	0.14068	0.800338
GOMF_CENTROMERIC_DNA_BINDING	0.57001	0.920638	0.35584	0.883326	0.86323	0.981608
GOMF_DOPAMINE_NEUROTRANSMITTER_RECEPTOR_ACTIVITY	0.5699	0.920638	0.71551	0.955556	0.37632	0.890722
GOMF_GDP_PHOSPHATASE_ACTIVITY	0.57012	0.920638	0.41578	0.900996	0.11722	0.776664
GOMF_MAP_KINASE_PHOSPHATASE_ACTIVITY	0.57056	0.920638	0.61925	0.941002	0.094813	0.754459
GOMF_MRNA_5_PHOSPHATASE_ACTIVITY	0.5712	0.920638	0.68032	0.950336	0.79939	0.97168
GOMF_MYOSIN_PHOSPHATASE_ACTIVITY	0.57097	0.920638	0.39735	0.894099	0.13762	0.79471
GOMF_NERVE_GROWTH_FACTOR_BINDING	0.56699	0.920638	0.43436	0.90468	0.76401	0.966484
GOMF_VOLTAGE_GATED_SODIUM_CHANNEL_ACTIVITY_INVOLVED_IN_CARDIAC_MUSCLE_CELL_ACTION_POTENTIAL	0.56827	0.920638	0.44634	0.905686	0.52991	0.924185
IKEDA_MIR1_TARGETS_UP	0.56585	0.920638	0.56703	0.932058	0.33451	0.879007
KEGG_EPITHELIAL_CELL_SIGNALING_IN_HELICOBACTER_PYLORI_INFECTION	0.57134	0.920638	0.41751	0.901011	0.44195	0.907338
KEGG_PHENYLALANINE_METABOLISM	0.56742	0.920638	0.30348	0.866955	0.091476	0.751953
KYNG_DNA_DAMAGE_BY_UV	0.56965	0.920638	0.39178	0.892551	0.44119	0.907338
LEE_SP4_THYMOCYTE	0.56608	0.920638	0.39283	0.892551	0.86328	0.981608
LIAO_METASTASIS	0.56642	0.920638	0.42925	0.902491	0.84535	0.97758
LY_AGING_OLD_DN	0.56755	0.920638	0.63519	0.942138	0.29352	0.865294
MADAN_DPPA4_TARGETS	0.56583	0.920638	0.70808	0.954708	0.00089713	0.356969
MA_RAT_AGING_DN	0.56653	0.920638	0.15864	0.806623	0.69875	0.95306
NAKAMURA_ADIPOGENESIS_EARLY_UP	0.56781	0.920638	0.41859	0.901614	0.040362	0.680727
NAKAMURA_ADIPOGENESIS_LATE_DN	0.57115	0.920638	0.58397	0.935658	0.040609	0.680727
PID_REELIN_PATHWAY	0.57115	0.920638	0.5037	0.917506	0.71678	0.955956
PID_RHODOPSIN_PATHWAY	0.57149	0.920638	0.57229	0.933689	0.98255	0.998693
RADAEVA_RESPONSE_TO_IFNA1_UP	0.56776	0.920638	0.56883	0.9329	0.35315	0.884273
REACTOME_CYP2E1_REACTIONS	0.56864	0.920638	0.54976	0.929316	0.30316	0.870195
REACTOME_DOPAMINE_RECEPTORS	0.5699	0.920638	0.71551	0.955556	0.37632	0.890722
REACTOME_GLUTAMATE_AND_GLUTAMINE_METABOLISM	0.56549	0.920638	0.43575	0.904884	0.66554	0.949228
REACTOME_NEUROTRANSMITTER_RELEASE_CYCLE	0.56886	0.920638	0.41487	0.900996	0.23802	0.855034
REACTOME_N_GLYCAN_ANTENNAE_ELONGATION	0.57152	0.920638	0.72502	0.957067	0.67773	0.952022
REACTOME_SHC_MEDIATED_CASCADE_FGFR3	0.5683	0.920638	0.52044	0.923657	0.26819	0.860538
REACTOME_SIGNALLING_TO_P38_VIA_RIT_AND_RIN	0.56749	0.920638	0.90693	0.988023	0.066939	0.721121
RICKMAN_TUMOR_DIFFERENTIATED_WELL_VS_POORLY_UP	0.56985	0.920638	0.21681	0.84093	0.99745	0.99999
ROSS_AML_WITH_MLL_FUSIONS	0.56684	0.920638	0.61467	0.940963	0.44291	0.90765
SCIAN_CELL_CYCLE_TARGETS_OF_TP53_AND_TP73_UP	0.56806	0.920638	0.62766	0.942138	0.61053	0.938512
THEILGAARD_NEUTROPHIL_AT_SKIN_WOUND_UP	0.56601	0.920638	0.32271	0.870043	0.54188	0.926339
WEIGEL_OXIDATIVE_STRESS_BY_HNE_AND_TBH	0.56758	0.920638	0.2695	0.862993	0.091686	0.751953
WINNEPENNINCKX_MELANOMA_METASTASIS_UP	0.57056	0.920638	0.50899	0.920023	0.35683	0.884675
WP_NICOTINE_EFFECT_ON_DOPAMINERGIC_NEURONS	0.56726	0.920638	0.44978	0.906813	0.022126	0.623236
WP_PILOCYTIC_ASTROCYTOMA	0.56783	0.920638	0.70627	0.954573	0.28224	0.861179
ZHAN_MULTIPLE_MYELOMA_PR_DN	0.57011	0.920638	0.47317	0.910968	0.72959	0.958775
ZHENG_FOXP3_TARGETS_DN	0.57094	0.920638	0.46506	0.908623	0.34734	0.881447
ZHONG_SECRETOME_OF_LUNG_CANCER_AND_FIBROBLAST	0.57147	0.920638	0.60432	0.940566	0.51027	0.919859
ANDERSEN_LIVER_CANCER_KRT19_UP	0.57203	0.920672	0.49685	0.916531	0.55681	0.928909
GOBP_AXON_MIDLINE_CHOICE_POINT_RECOGNITION	0.57194	0.920672	0.62406	0.941238	0.91781	0.992417
GOBP_G2_MI_TRANSITION_OF_MEIOTIC_CELL_CYCLE	0.57209	0.920672	0.71462	0.955502	0.87873	0.984836
GOBP_PARAXIAL_MESODERM_DEVELOPMENT	0.57205	0.920672	0.7187	0.956221	0.20977	0.835595
GOBP_REGULATION_OF_DOSAGE_COMPENSATION_BY_INACTIVATION_OF_X_CHROMOSOME	0.57206	0.920672	0.66463	0.946906	0.93131	0.994212
GOBP_REGULATION_OF_IRE1_MEDIATED_UNFOLDED_PROTEIN_RESPONSE	0.57198	0.920672	0.22907	0.843632	0.91495	0.991895
REACTOME_ELECTRIC_TRANSMISSION_ACROSS_GAP_JUNCTIONS	0.57183	0.920672	0.49711	0.916531	0.12893	0.790478
REACTOME_CD163_MEDIATING_AN_ANTI_INFLAMMATORY_RESPONSE	0.57215	0.920681	0.55301	0.929739	0.13731	0.79471
BIOCARTA_EPHA4_PATHWAY	0.57259	0.920899	0.49056	0.915339	0.45611	0.910897
GOBP_EMBRYONIC_SKELETAL_JOINT_MORPHOGENESIS	0.57296	0.920899	0.7405	0.961025	0.80041	0.971736
GOBP_ERYTHROCYTE_DEVELOPMENT	0.57276	0.920899	0.66647	0.947388	0.1596	0.808348
GOBP_HISTONE_H2A_ACETYLATION	0.57326	0.920899	0.90875	0.988279	0.71417	0.955752
GOBP_NEGATIVE_REGULATION_OF_INTRACELLULAR_TRANSPORT	0.57261	0.920899	0.54959	0.929316	0.11004	0.770333
GOBP_PEPTIDYL_PROLINE_MODIFICATION	0.573	0.920899	0.75354	0.962691	0.4348	0.906673
GOBP_PHAGOCYTOSIS_ENGULFMENT	0.5726	0.920899	0.86921	0.982386	0.60838	0.938397
GOBP_POSITIVE_REGULATION_OF_VIRAL_PROCESS	0.57321	0.920899	0.49271	0.915802	0.78576	0.968361
GOBP_PYRIMIDINE_NUCLEOSIDE_DIPHOSPHATE_BIOSYNTHETIC_PROCESS	0.57271	0.920899	0.69603	0.953716	0.3983	0.896716
GOCC_CYCLIN_DEPENDENT_PROTEIN_KINASE_HOLOENZYME_COMPLEX	0.57318	0.920899	0.36652	0.883326	0.26022	0.859682
GOCC_VARICOSITY	0.57321	0.920899	0.49995	0.917506	0.7589	0.965855
GOMF_NON_MEMBRANE_SPANNING_PROTEIN_TYROSINE_PHOSPHATASE_ACTIVITY	0.57301	0.920899	0.62141	0.941002	0.26063	0.860456
HEIDENBLAD_AMPLIFIED_IN_BONE_CANCER	0.57276	0.920899	0.52838	0.927462	0.53526	0.924615
REACTOME_N_GLYCAN_TRIMMING_IN_THE_ER_AND_CALNEXIN_CALRETICULIN_CYCLE	0.57304	0.920899	0.64627	0.943659	0.0027419	0.408976
REACTOME_POLO_LIKE_KINASE_MEDIATED_EVENTS	0.57298	0.920899	0.39038	0.892362	0.97058	0.996551
REACTOME_RESPONSE_OF_MTB_TO_PHAGOCYTOSIS	0.57263	0.920899	0.40262	0.895083	0.17112	0.819179
REACTOME_THE_CITRIC_ACID_TCA_CYCLE_AND_RESPIRATORY_ELECTRON_TRANSPORT	0.57294	0.920899	0.41263	0.899679	0.86508	0.981763
TURASHVILI_BREAST_NORMAL_DUCTAL_VS_LOBULAR_UP	0.57324	0.920899	0.62915	0.942138	0.80529	0.971736
CHEN_LUNG_CANCER_SURVIVAL	0.57372	0.921013	0.5079	0.919639	0.35517	0.884675
DESERT_PERIPORTAL_HEPATOCELLULAR_CARCINOMA_SUBCLASS_UP	0.57455	0.921013	0.44269	0.905667	0.7732	0.968361
EBAUER_TARGETS_OF_PAX3_FOXO1_FUSION_UP	0.57422	0.921013	0.42583	0.902323	0.015021	0.580449
FORTSCHEGGER_PHF8_TARGETS_UP	0.57447	0.921013	0.45638	0.908168	0.56022	0.928909
GOBP_BONE_TRABECULA_FORMATION	0.57379	0.921013	0.86001	0.981283	0.62783	0.94099
GOBP_EOSINOPHIL_MEDIATED_IMMUNITY	0.57478	0.921013	0.84688	0.979752	0.023957	0.629858
GOBP_EPITHELIAL_STRUCTURE_MAINTENANCE	0.57425	0.921013	0.45872	0.908193	0.643	0.945392
GOBP_HUMORAL_IMMUNE_RESPONSE_MEDIATED_BY_CIRCULATING_IMMUNOGLOBULIN	0.57364	0.921013	0.69591	0.953716	0.5211	0.922553
GOBP_INORGANIC_ION_IMPORT_ACROSS_PLASMA_MEMBRANE	0.57484	0.921013	0.49075	0.915342	0.15578	0.808348
GOBP_NEGATIVE_REGULATION_OF_DENDRITIC_SPINE_MORPHOGENESIS	0.57411	0.921013	0.62378	0.941238	0.57427	0.930901
GOBP_NEGATIVE_REGULATION_OF_MUSCLE_CELL_DIFFERENTIATION	0.57451	0.921013	0.44519	0.905667	0.072727	0.729748
GOBP_NEGATIVE_REGULATION_OF_SECONDARY_METABOLITE_BIOSYNTHETIC_PROCESS	0.57496	0.921013	0.38081	0.887787	0.6019	0.93595
GOBP_NEUROBLAST_DIVISION	0.57348	0.921013	0.46535	0.908623	0.82173	0.974191
GOBP_REGULATION_OF_CELL_MORPHOGENESIS	0.574	0.921013	0.7642	0.965126	0.68905	0.952048
GOBP_REGULATION_OF_PATTERN_RECOGNITION_RECEPTOR_SIGNALING_PATHWAY	0.57481	0.921013	0.71109	0.954708	0.42611	0.904138
GOBP_RNA_SPLICING	0.57487	0.921013	0.24047	0.849146	0.81483	0.974003
GOBP_TELOMERASE_RNA_LOCALIZATION	0.57489	0.921013	0.64684	0.943659	0.81767	0.974191
GOBP_URETER_DEVELOPMENT	0.5737	0.921013	0.55192	0.929554	0.95323	0.994595
GOMF_G_QUADRUPLEX_DNA_BINDING	0.57397	0.921013	0.51586	0.922579	0.95143	0.994568
GOMF_HYDROLASE_ACTIVITY_ACTING_ON_ACID_ANHYDRIDES	0.57411	0.921013	0.5489	0.929316	0.98116	0.99869
GOMF_MACROMOLECULE_TRANSMEMBRANE_TRANSPORTER_ACTIVITY	0.57473	0.921013	0.2945	0.866894	0.0016338	0.398523
GOMF_TRANSMEMBRANE_RECEPTOR_PROTEIN_KINASE_ACTIVITY	0.57469	0.921013	0.62896	0.942138	0.32336	0.873234
GRADE_COLON_AND_RECTAL_CANCER_DN	0.57477	0.921013	0.39314	0.89292	0.27024	0.860538
KEGG_INOSITOL_PHOSPHATE_METABOLISM	0.57399	0.921013	0.41835	0.9016	0.061264	0.717058
LEE_LIVER_CANCER_MYC_DN	0.57491	0.921013	0.43656	0.904884	0.28171	0.861179
PID_ECADHERIN_KERATINOCYTE_PATHWAY	0.57501	0.921013	0.80347	0.973677	0.4186	0.90294
REACTOME_SUMOYLATION_OF_UBIQUITINYLATION_PROTEINS	0.57473	0.921013	0.86633	0.981553	0.60011	0.935618
TUOMISTO_TUMOR_SUPPRESSION_BY_COL13A1_DN	0.57343	0.921013	0.67287	0.948537	0.77219	0.968043
WP_22Q112_COPY_NUMBER_VARIATION_SYNDROME	0.57447	0.921013	0.33803	0.877822	0.49323	0.9169
WP_HEDGEHOG_SIGNALING_PATHWAY_WP4249	0.5737	0.921013	0.36802	0.883326	0.020169	0.614612
XU_RESPONSE_TO_TRETINOIN_AND_NSC682994_DN	0.57416	0.921013	0.365	0.883326	0.83883	0.976697
GOBP_REGULATION_OF_NON_MOTILE_CILIUM_ASSEMBLY	0.57529	0.921146	0.20269	0.834379	0.4583	0.911153
GOBP_REGULATION_OF_RECEPTOR_LOCALIZATION_TO_SYNAPSE	0.57526	0.921146	0.58882	0.935689	0.096884	0.754459
PID_IL8_CXCR1_PATHWAY	0.57531	0.921146	0.19916	0.832075	0.03908	0.677855
WATANABE_COLON_CANCER_MSI_VS_MSS_DN	0.57523	0.921146	0.51644	0.922625	0.057155	0.715141
GOBP_NEURAL_TUBE_DEVELOPMENT	0.57561	0.921239	0.75908	0.96378	0.71031	0.955093
GOBP_REGULATION_OF_NEUROTRANSMITTER_RECEPTOR_ACTIVITY	0.57557	0.921239	0.6285	0.942138	0.0092594	0.541054
GOBP_REGULATION_OF_VOLTAGE_GATED_POTASSIUM_CHANNEL_ACTIVITY_INVOLVED_IN_VENTRICULAR_CARDIAC_MUSCLE_CELL_ACTION_POTENTIAL_REPOLARIZATION	0.57554	0.921239	0.63473	0.942138	0.43292	0.906078
GOBP_RELEASE_OF_CYTOCHROME_C_FROM_MITOCHONDRIA	0.57577	0.921239	0.69497	0.953544	0.42233	0.903312
GOBP_SMOOTH_MUSCLE_CELL_MATRIX_ADHESION	0.57574	0.921239	0.40772	0.898239	0.28979	0.863156
GOCC_TRICARBOXYLIC_ACID_CYCLE_ENZYME_COMPLEX	0.57587	0.921239	0.77356	0.966796	0.12755	0.787245
GOMF_ACETYLCHOLINE_BINDING	0.57591	0.921239	0.38572	0.890207	0.096298	0.754459
GOMF_INWARD_RECTIFIER_POTASSIUM_CHANNEL_ACTIVITY	0.57584	0.921239	0.46336	0.908598	0.57264	0.930371
NEWMAN_ERCC6_TARGETS_DN	0.57582	0.921239	0.47086	0.910968	0.60271	0.93595
REACTOME_FORMATION_OF_TUBULIN_FOLDING_INTERMEDIATES_BY_CCT_TRIC	0.57558	0.921239	0.73456	0.96033	0.3557	0.884675
GOBP_HEART_TRABECULA_MORPHOGENESIS	0.57631	0.92131	0.62397	0.941238	0.62388	0.940919
GOBP_MITOTIC_INTRA_S_DNA_DAMAGE_CHECKPOINT_SIGNALING	0.57622	0.92131	0.62989	0.942138	0.59527	0.935384
GOBP_OLEFINIC_COMPOUND_METABOLIC_PROCESS	0.57652	0.92131	0.58207	0.934602	0.23604	0.854508
GOBP_POSITIVE_REGULATION_OF_NUCLEOTIDE_BINDING_OLIGOMERIZATION_DOMAIN_CONTAINING_2_SIGNALING_PATHWAY	0.57636	0.92131	0.58885	0.935689	0.23755	0.855034
GOCC_LIPOPOLYSACCHARIDE_RECEPTOR_COMPLEX	0.57631	0.92131	0.69721	0.953847	0.63346	0.942708
GOMF_OXIDOREDUCTASE_ACTIVITY_ACTING_ON_DIPHENOLS_AND_RELATED_SUBSTANCES_AS_DONORS	0.57644	0.92131	0.43164	0.903556	0.21257	0.835838
PASQUALUCCI_LYMPHOMA_BY_GC_STAGE_DN	0.57655	0.92131	0.68997	0.953107	0.30813	0.870442
REACTOME_FATTY_ACID_METABOLISM	0.5765	0.92131	0.45703	0.908168	0.012664	0.567308
REACTOME_RHO_GTPASES_ACTIVATE_IQGAPS	0.57621	0.92131	0.75574	0.96311	0.42879	0.905094
WP_EFFECT_OF_INTESTINAL_MICROBIOME_ON_ANTICOAGULANT_RESPONSE_OF_VITAMIN_K_ANTAGONISTS	0.57618	0.92131	0.37562	0.88549	0.045865	0.687901
WP_EV_RELEASE_FROM_CARDIAC_CELLS_AND_THEIR_FUNCTIONAL_EFFECTS	0.57617	0.92131	0.47053	0.910968	0.41859	0.90294
GOBP_ALDEHYDE_BIOSYNTHETIC_PROCESS	0.57683	0.921564	0.27008	0.862993	0.21344	0.835838
GOBP_DOPAMINE_SECRETION	0.57697	0.921564	0.81368	0.974598	0.38475	0.893081
GOBP_NEGATIVE_REGULATION_OF_NF_KAPPAB_TRANSCRIPTION_FACTOR_ACTIVITY	0.57678	0.921564	0.72576	0.957098	0.14034	0.799234
GOBP_RESPONSE_TO_SODIUM_PHOSPHATE	0.57695	0.921564	0.53499	0.928049	0.36658	0.888816
WIEMANN_TELOMERE_SHORTENING_AND_CHRONIC_LIVER_DAMAGE_DN	0.57698	0.921564	0.80066	0.973462	0.54165	0.926339
GOBP_G1_TO_G0_TRANSITION	0.57706	0.921605	0.5598	0.930656	0.55787	0.928909
GOBP_HISTONE_H2A_MONOUBIQUITINATION	0.57714	0.921646	0.81266	0.974436	0.34428	0.880896
BENITEZ_GBM_PROTEASOME_INHIBITION_RESPONSE	0.58994	0.921735	0.51208	0.922344	0.019136	0.607885
BERTUCCI_INVASIVE_CARCINOMA_DUCTAL_VS_LOBULAR_DN	0.58668	0.921735	0.37242	0.884099	0.63914	0.944791
BHAT_ESR1_TARGETS_VIA_AKT1_UP	0.59134	0.921735	0.28508	0.866894	0.032952	0.672736
BIOCARTA_CCR5_PATHWAY	0.5841	0.921735	0.77134	0.966796	0.60202	0.93595
BIOCARTA_CLASSIC_PATHWAY	0.58557	0.921735	0.74897	0.961799	0.8419	0.977475
BIOCARTA_CTL_PATHWAY	0.58238	0.921735	0.74174	0.961025	0.46542	0.911153
BIOCARTA_NUCLEARRS_PATHWAY	0.57864	0.921735	0.50278	0.917506	0.17912	0.822479
BIOCARTA_PTDINS_PATHWAY	0.59143	0.921735	0.7824	0.969718	0.84388	0.977475
BROWNE_HCMV_INFECTION_10HR_UP	0.58987	0.921735	0.45055	0.907181	0.65651	0.948523
CHEMNITZ_RESPONSE_TO_PROSTAGLANDIN_E2_DN	0.58175	0.921735	0.4608	0.908598	0.70248	0.954159
COLLER_MYC_TARGETS_UP	0.59182	0.921735	0.28729	0.866894	0.91839	0.992583
COULOUARN_TEMPORAL_TGFB1_SIGNATURE_DN	0.583	0.921735	0.31019	0.868558	0.77338	0.968361
DUTERTRE_ESTRADIOL_RESPONSE_6HR_UP	0.58907	0.921735	0.49141	0.915619	0.50088	0.918582
FERRANDO_HOX11_NEIGHBORS	0.59191	0.921735	0.2553	0.859395	0.98822	0.999478
FOROUTAN_PRODRANK_TGFB_EMT_UP	0.58479	0.921735	0.31784	0.869398	0.26804	0.860538
FORTSCHEGGER_PHF8_TARGETS_DN	0.58607	0.921735	0.39495	0.893037	0.25453	0.858529
FOURNIER_ACINAR_DEVELOPMENT_LATE_DN	0.57789	0.921735	0.30837	0.867578	0.25867	0.8589
GAUSSMANN_MLL_AF4_FUSION_TARGETS_C_UP	0.59028	0.921735	0.36224	0.883326	0.32901	0.875856
GOBP_ACTIN_MEDIATED_CELL_CONTRACTION	0.58439	0.921735	0.44839	0.906132	0.50772	0.91952
GOBP_ALPHA_BETA_T_CELL_PROLIFERATION	0.58153	0.921735	0.64029	0.942964	0.74975	0.965175
GOBP_AMINO_ACID_TRANSMEMBRANE_TRANSPORT	0.57837	0.921735	0.42514	0.902009	0.32873	0.875856
GOBP_AZOLE_TRANSMEMBRANE_TRANSPORT	0.58712	0.921735	0.73318	0.959703	0.95493	0.994953
GOBP_BEHAVIORAL_RESPONSE_TO_COCAINE	0.58603	0.921735	0.60976	0.940566	0.0027399	0.408976
GOBP_BILE_ACID_AND_BILE_SALT_TRANSPORT	0.58101	0.921735	0.52555	0.926345	0.43723	0.906673
GOBP_B_CELL_PROLIFERATION_INVOLVED_IN_IMMUNE_RESPONSE	0.59033	0.921735	0.85541	0.980848	0.12965	0.790923
GOBP_CALCIUM_ION_TRANSMEMBRANE_IMPORT_INTO_CYTOSOL	0.59194	0.921735	0.67918	0.950336	0.141	0.800338
GOBP_CARDIAC_MYOFIBRIL_ASSEMBLY	0.59107	0.921735	0.47125	0.910968	0.40127	0.896917
GOBP_CELLULAR_RESPONSE_TO_COPPER_ION	0.58304	0.921735	0.4115	0.899497	0.78037	0.968361
GOBP_CELLULAR_RESPONSE_TO_IONIZING_RADIATION	0.58045	0.921735	0.3505	0.881169	0.35643	0.884675
GOBP_CELLULAR_RESPONSE_TO_UV_C	0.58807	0.921735	0.81224	0.974275	0.21405	0.835838
GOBP_CELL_CELL_ADHESION	0.58191	0.921735	0.87935	0.983182	0.4014	0.896917
GOBP_CELL_CELL_SIGNALING	0.58164	0.921735	0.74279	0.961025	0.0001115	0.238417
GOBP_CMP_METABOLIC_PROCESS	0.59088	0.921735	0.57409	0.933689	0.16807	0.816882
GOBP_COMPARTMENT_PATTERN_SPECIFICATION	0.59003	0.921735	0.72318	0.957041	0.010448	0.563062
GOBP_CYCLIC_NUCLEOTIDE_CATABOLIC_PROCESS	0.58951	0.921735	0.40752	0.898239	0.94252	0.994406
GOBP_DETERMINATION_OF_PANCREATIC_LEFT_RIGHT_ASYMMETRY	0.5897	0.921735	0.543	0.929071	0.72145	0.957205
GOBP_ENSHEATHMENT_OF_NEURONS	0.58321	0.921735	0.55968	0.930656	0.45668	0.91111
GOBP_EPITHELIAL_CELL_DIFFERENTIATION_INVOLVED_IN_PROSTATE_GLAND_DEVELOPMENT	0.58712	0.921735	0.83754	0.978028	0.14444	0.802967
GOBP_EPITHELIAL_CELL_MORPHOGENESIS	0.58174	0.921735	0.83971	0.978389	0.31293	0.870442
GOBP_ERK1_AND_ERK2_CASCADE	0.5773	0.921735	0.75005	0.961799	0.49052	0.915992
GOBP_ESTABLISHMENT_OF_PROTEIN_LOCALIZATION_TO_ENDOPLASMIC_RETICULUM	0.5874	0.921735	0.58505	0.935658	0.61432	0.93949
GOBP_FATTY_ACID_BIOSYNTHETIC_PROCESS	0.58722	0.921735	0.58914	0.935712	0.33869	0.879007
GOBP_FLAVIN_CONTAINING_COMPOUND_METABOLIC_PROCESS	0.58042	0.921735	0.84107	0.978389	0.53278	0.924615
GOBP_GROWTH_INVOLVED_IN_HEART_MORPHOGENESIS	0.5826	0.921735	0.51208	0.922344	0.83296	0.975537
GOBP_HISTIDINE_METABOLIC_PROCESS	0.58668	0.921735	0.19501	0.830569	0.54701	0.927642
GOBP_IMMUNOGLOBULIN_V_D_J_RECOMBINATION	0.58501	0.921735	0.91867	0.98972	0.62836	0.94116
GOBP_INSULIN_RECEPTOR_SIGNALING_PATHWAY	0.5789	0.921735	0.60466	0.940566	0.16994	0.817905
GOBP_INTRACELLULAR_PH_REDUCTION	0.58547	0.921735	0.74571	0.961276	0.76352	0.966484
GOBP_LEUKOTRIENE_TRANSPORT	0.58225	0.921735	0.51581	0.922579	0.15745	0.808348
GOBP_MATURE_B_CELL_DIFFERENTIATION_INVOLVED_IN_IMMUNE_RESPONSE	0.58773	0.921735	0.72175	0.956558	0.11732	0.776664
GOBP_MEIOTIC_SPINDLE_ORGANIZATION	0.57818	0.921735	0.26523	0.862739	0.39252	0.896008
GOBP_MESENCHYMAL_CELL_PROLIFERATION	0.57798	0.921735	0.704	0.953909	0.69261	0.952048
GOBP_METANEPHRIC_NEPHRON_EPITHELIUM_DEVELOPMENT	0.58323	0.921735	0.66119	0.94629	0.94302	0.994406
GOBP_MITOCHONDRIAL_GENE_EXPRESSION	0.58032	0.921735	0.64321	0.943256	0.61177	0.938518
GOBP_MODULATION_BY_HOST_OF_VIRAL_RNA_GENOME_REPLICATION	0.5886	0.921735	0.4577	0.908168	0.80532	0.971736
GOBP_MODULATION_OF_MICROTUBULE_CYTOSKELETON_INVOLVED_IN_CEREBRAL_CORTEX_RADIAL_GLIA_GUIDED_MIGRATION	0.57799	0.921735	0.47398	0.910968	0.47346	0.912309
GOBP_MUSCLE_HYPERTROPHY	0.58711	0.921735	0.39081	0.892362	0.13707	0.79471
GOBP_MYELOID_CELL_HOMEOSTASIS	0.58733	0.921735	0.4138	0.900353	0.31905	0.870442
GOBP_NATURAL_KILLER_CELL_DEGRANULATION	0.58852	0.921735	0.45624	0.908168	0.61679	0.939944
GOBP_NATURAL_KILLER_CELL_MEDIATED_IMMUNE_RESPONSE_TO_TUMOR_CELL	0.58941	0.921735	0.69614	0.953716	0.56039	0.928909
GOBP_NEGATIVE_REGULATION_OF_AXON_EXTENSION_INVOLVED_IN_AXON_GUIDANCE	0.57817	0.921735	0.47089	0.910968	0.3676	0.888836
GOBP_NEGATIVE_REGULATION_OF_CD8_POSITIVE_ALPHA_BETA_T_CELL_ACTIVATION	0.59106	0.921735	0.70157	0.953857	0.35982	0.884675
GOBP_NEGATIVE_REGULATION_OF_CELL_DIVISION	0.58435	0.921735	0.27507	0.864365	0.20613	0.835338
GOBP_NEGATIVE_REGULATION_OF_DIGESTIVE_SYSTEM_PROCESS	0.58571	0.921735	0.44115	0.905569	0.42026	0.903312
GOBP_NEGATIVE_REGULATION_OF_DNA_REPLICATION	0.58604	0.921735	0.33615	0.877449	0.5336	0.924615
GOBP_NEGATIVE_REGULATION_OF_ENDOPLASMIC_RETICULUM_STRESS_INDUCED_INTRINSIC_APOPTOTIC_SIGNALING_PATHWAY	0.58187	0.921735	0.74234	0.961025	0.8646	0.981693
GOBP_NEGATIVE_REGULATION_OF_EXOCYTOSIS	0.59068	0.921735	0.72598	0.957135	0.35316	0.884273
GOBP_NEGATIVE_REGULATION_OF_GLUTAMATE_SECRETION	0.58652	0.921735	0.56216	0.930656	0.62467	0.940919
GOBP_NEGATIVE_REGULATION_OF_MONOCYTE_CHEMOTAXIS	0.58449	0.921735	0.58043	0.934602	0.86281	0.981608
GOBP_NEGATIVE_REGULATION_OF_NUCLEOCYTOPLASMIC_TRANSPORT	0.58394	0.921735	0.59312	0.937306	0.29582	0.867406
GOBP_NEGATIVE_REGULATION_OF_PRODUCTION_OF_MOLECULAR_MEDIATOR_OF_IMMUNE_RESPONSE	0.57906	0.921735	0.83859	0.978275	0.050132	0.700696
GOBP_NEGATIVE_REGULATION_OF_PROTEIN_KINASE_ACTIVITY_BY_REGULATION_OF_PROTEIN_PHOSPHORYLATION	0.58261	0.921735	0.40334	0.895585	0.78115	0.968361
GOBP_NEGATIVE_REGULATION_OF_SYNAPTIC_TRANSMISSION_GLUTAMATERGIC	0.58899	0.921735	0.67105	0.948001	0.5256	0.924133
GOBP_NEGATIVE_REGULATION_OF_TOLL_LIKE_RECEPTOR_4_SIGNALING_PATHWAY	0.59144	0.921735	0.77145	0.966796	0.81593	0.974003
GOBP_NEGATIVE_REGULATION_OF_TYPE_I_INTERFERON_PRODUCTION	0.59041	0.921735	0.70393	0.953909	0.35312	0.884273
GOBP_NEGATIVE_REGULATION_OF_VOLTAGE_GATED_CALCIUM_CHANNEL_ACTIVITY	0.57952	0.921735	0.83171	0.9778	0.41294	0.901249
GOBP_NEURON_CELL_CELL_ADHESION	0.58924	0.921735	0.5866	0.935658	0.58875	0.934578
GOBP_NEUROTRANSMITTER_METABOLIC_PROCESS	0.58824	0.921735	0.77819	0.968125	0.0010221	0.383403
GOBP_NITROGEN_UTILIZATION	0.58577	0.921735	0.53513	0.928049	0.21374	0.835838
GOBP_NUCLEAR_MEMBRANE_ORGANIZATION	0.59032	0.921735	0.13	0.782208	0.015233	0.580843
GOBP_ONE_CARBON_COMPOUND_TRANSPORT	0.58012	0.921735	0.61596	0.940963	0.88058	0.985417
GOBP_ORGANIC_ACID_TRANSPORT	0.58686	0.921735	0.69323	0.953433	0.52934	0.924185
GOBP_ORGANOPHOSPHATE_BIOSYNTHETIC_PROCESS	0.59177	0.921735	0.27686	0.864755	0.16959	0.817905
GOBP_PEPTIDE_BIOSYNTHETIC_PROCESS	0.57955	0.921735	0.40017	0.894609	0.74036	0.962066
GOBP_PEPTIDYL_THREONINE_DEPHOSPHORYLATION	0.58224	0.921735	0.47847	0.91308	0.11826	0.77804
GOBP_PHOTOTRANSDUCTION	0.58986	0.921735	0.76915	0.966332	0.90826	0.991031
GOBP_PLANAR_CELL_POLARITY_PATHWAY_INVOLVED_IN_NEURAL_TUBE_CLOSURE	0.58275	0.921735	0.35792	0.883326	0.70372	0.954159
GOBP_POSITIVE_REGULATION_OF_ATP_BIOSYNTHETIC_PROCESS	0.58194	0.921735	0.51038	0.920796	0.46351	0.911153
GOBP_POSITIVE_REGULATION_OF_CELL_CELL_ADHESION	0.58368	0.921735	0.88593	0.983923	0.15915	0.808348
GOBP_POSITIVE_REGULATION_OF_EPITHELIAL_CELL_APOPTOTIC_PROCESS	0.58087	0.921735	0.61629	0.941002	0.36973	0.889109
GOBP_POSITIVE_REGULATION_OF_HAIR_FOLLICLE_MATURATION	0.57887	0.921735	0.71611	0.955556	0.65779	0.948547
GOBP_POSITIVE_REGULATION_OF_LEUKOCYTE_CELL_CELL_ADHESION	0.58485	0.921735	0.89254	0.985119	0.28927	0.863156
GOBP_POSITIVE_REGULATION_OF_LONG_TERM_NEURONAL_SYNAPTIC_PLASTICITY	0.5785	0.921735	0.73971	0.961025	0.45028	0.909619
GOBP_POSITIVE_REGULATION_OF_MACROPHAGE_CHEMOTAXIS	0.587	0.921735	0.47373	0.910968	0.17383	0.821241
GOBP_POSITIVE_REGULATION_OF_MONOOXYGENASE_ACTIVITY	0.58814	0.921735	0.72633	0.957135	0.25562	0.858529
GOBP_POSITIVE_REGULATION_OF_RECEPTOR_BINDING	0.58435	0.921735	0.56198	0.930656	0.026806	0.643798
GOBP_POSITIVE_REGULATION_OF_SMOOTH_MUSCLE_CELL_APOPTOTIC_PROCESS	0.58552	0.921735	0.27843	0.865424	0.17243	0.821048
GOBP_POSITIVE_REGULATION_OF_SMOOTH_MUSCLE_CELL_MIGRATION	0.58029	0.921735	0.46482	0.908623	0.17013	0.818051
GOBP_POSITIVE_REGULATION_OF_SODIUM_ION_TRANSMEMBRANE_TRANSPORT	0.57845	0.921735	0.50643	0.918935	0.28356	0.861179
GOBP_POSITIVE_REGULATION_OF_STEM_CELL_PROLIFERATION	0.59019	0.921735	0.79646	0.972914	0.22632	0.843565
GOBP_POSITIVE_REGULATION_OF_STEROID_HORMONE_BIOSYNTHETIC_PROCESS	0.5861	0.921735	0.37872	0.8873	0.10392	0.761662
GOBP_POSITIVE_REGULATION_OF_TRANSCRIPTION_OF_NUCLEOLAR_LARGE_RRNA_BY_RNA_POLYMERASE_I	0.5795	0.921735	0.53794	0.928229	0.65248	0.948523
GOBP_POSITIVE_REGULATION_OF_T_CELL_MEDIATED_IMMUNITY	0.58994	0.921735	0.62152	0.941002	0.57434	0.930901
GOBP_POSITIVE_REGULATION_OF_T_HELPER_17_CELL_DIFFERENTIATION	0.58162	0.921735	0.66777	0.94796	0.89407	0.988791
GOBP_PRESYNAPSE_ORGANIZATION	0.57956	0.921735	0.63395	0.942138	0.034043	0.672946
GOBP_PRE_MIRNA_PROCESSING	0.58995	0.921735	0.67043	0.948001	0.25531	0.858529
GOBP_PROTEIN_DENEDDYLATION	0.58401	0.921735	0.87863	0.983104	0.83075	0.975435
GOBP_PROTEIN_K29_LINKED_UBIQUITINATION	0.58434	0.921735	0.57881	0.934268	0.65488	0.948523
GOBP_PROTEIN_LOCALIZATION_TO_NON_MOTILE_CILIUM	0.59148	0.921735	0.78201	0.969718	0.48826	0.915992
GOBP_PYRAMIDAL_NEURON_DEVELOPMENT	0.58812	0.921735	0.40724	0.898239	0.91635	0.991925
GOBP_PYRIMIDINE_CONTAINING_COMPOUND_METABOLIC_PROCESS	0.5833	0.921735	0.65667	0.945311	0.45308	0.910362
GOBP_RECEPTOR_MEDIATED_ENDOCYTOSIS_OF_VIRUS_BY_HOST_CELL	0.58784	0.921735	0.78557	0.970177	0.82805	0.975201
GOBP_REGULATED_EXOCYTOSIS	0.59135	0.921735	0.87286	0.982467	0.22125	0.840006
GOBP_REGULATION_OF_ACTIVIN_RECEPTOR_SIGNALING_PATHWAY	0.58227	0.921735	0.87644	0.982863	0.779	0.968361
GOBP_REGULATION_OF_ADENYLATE_CYCLASE_ACTIVATING_G_PROTEIN_COUPLED_RECEPTOR_SIGNALING_PATHWAY	0.58478	0.921735	0.40753	0.898239	0.58786	0.934434
GOBP_REGULATION_OF_CELLULAR_AMINO_ACID_METABOLIC_PROCESS	0.59077	0.921735	0.80046	0.973462	0.61946	0.940366
GOBP_REGULATION_OF_GRANULOCYTE_DIFFERENTIATION	0.59023	0.921735	0.65233	0.944318	0.66844	0.949629
GOBP_REGULATION_OF_GUANYLATE_CYCLASE_ACTIVITY	0.58693	0.921735	0.57378	0.933689	0.63738	0.944324
GOBP_REGULATION_OF_INTEGRIN_ACTIVATION	0.58607	0.921735	0.41859	0.901614	0.30468	0.870442
GOBP_REGULATION_OF_LIPID_STORAGE	0.5796	0.921735	0.60715	0.940566	0.22254	0.841167
GOBP_REGULATION_OF_L_GLUTAMATE_IMPORT_ACROSS_PLASMA_MEMBRANE	0.5857	0.921735	0.39463	0.89301	0.95501	0.994957
GOBP_REGULATION_OF_MRNA_POLYADENYLATION	0.58646	0.921735	0.35883	0.883326	0.80529	0.971736
GOBP_REGULATION_OF_PRESYNAPSE_ORGANIZATION	0.587	0.921735	0.64972	0.943771	0.053421	0.708557
GOBP_REGULATION_OF_PROTEIN_KINASE_C_ACTIVITY	0.58913	0.921735	0.52763	0.927462	0.73054	0.958775
GOBP_REGULATION_OF_PROTEIN_NEDDYLATION	0.58984	0.921735	0.93684	0.992119	0.58704	0.934434
GOBP_REGULATION_OF_PROTEIN_POLYMERIZATION	0.58635	0.921735	0.63167	0.942138	0.37743	0.891187
GOBP_REGULATION_OF_RAC_PROTEIN_SIGNAL_TRANSDUCTION	0.57865	0.921735	0.54349	0.929071	0.88172	0.986042
GOBP_REGULATION_OF_SEQUESTERING_OF_TRIGLYCERIDE	0.58542	0.921735	0.65927	0.945914	0.88062	0.985417
GOBP_REGULATION_OF_STORE_OPERATED_CALCIUM_CHANNEL_ACTIVITY	0.58244	0.921735	0.7863	0.970278	0.95035	0.994568
GOBP_REGULATION_OF_TRANSCRIPTION_BY_RNA_POLYMERASE_III	0.5876	0.921735	0.54943	0.929316	0.69513	0.952435
GOBP_REGULATION_OF_TRANSPORT	0.58089	0.921735	0.86179	0.98152	0.066968	0.721121
GOBP_REGULATION_OF_T_CELL_COSTIMULATION	0.58524	0.921735	0.54062	0.92877	0.66581	0.949228
GOBP_RESPONSE_TO_BMP	0.58163	0.921735	0.44687	0.905686	0.34119	0.880765
GOBP_RESPONSE_TO_COBALT_ION	0.59139	0.921735	0.64304	0.943154	0.077924	0.734352
GOBP_RESPONSE_TO_FATTY_ACID	0.59014	0.921735	0.68825	0.952672	0.87579	0.98446
GOBP_RESPONSE_TO_LEPTIN	0.58639	0.921735	0.74568	0.961276	0.12416	0.782385
GOBP_RESPONSE_TO_OXYGEN_LEVELS	0.58658	0.921735	0.58491	0.935658	0.36108	0.885719
GOBP_RESPONSE_TO_THYROGLOBULIN_TRIIODOTHYRONINE	0.57919	0.921735	0.55029	0.929316	0.026388	0.641002
GOBP_RESPONSE_TO_TYPE_II_INTERFERON	0.58184	0.921735	0.48282	0.913351	0.51028	0.919859
GOBP_RESPONSE_TO_VITAMIN_A	0.58059	0.921735	0.35124	0.881479	0.49777	0.917653
GOBP_RETINAL_ROD_CELL_DEVELOPMENT	0.58569	0.921735	0.35918	0.883326	0.89133	0.988532
GOBP_RHODOPSIN_MEDIATED_SIGNALING_PATHWAY	0.58199	0.921735	0.4816	0.913351	0.97184	0.996584
GOBP_RIBOFLAVIN_METABOLIC_PROCESS	0.58416	0.921735	0.81121	0.974224	0.61821	0.939997
GOBP_RIBOSOME_BIOGENESIS	0.58093	0.921735	0.57783	0.934268	0.86589	0.981988
GOBP_RNA_POLYMERASE_I_PREINITIATION_COMPLEX_ASSEMBLY	0.58624	0.921735	0.84816	0.980096	0.3757	0.890722
GOBP_SALIVARY_GLAND_DEVELOPMENT	0.58585	0.921735	0.41726	0.901011	0.98111	0.99869
GOBP_SEMINIFEROUS_TUBULE_DEVELOPMENT	0.57981	0.921735	0.88302	0.983594	0.43445	0.906673
GOBP_SEROTONIN_RECEPTOR_SIGNALING_PATHWAY	0.59064	0.921735	0.64058	0.942964	0.86652	0.982207
GOBP_SOMITOGENESIS	0.58304	0.921735	0.5323	0.928049	0.13231	0.792505
GOBP_STEM_CELL_DIFFERENTIATION	0.5788	0.921735	0.28565	0.866894	0.47058	0.911153
GOBP_STEROL_HOMEOSTASIS	0.58982	0.921735	0.76772	0.966037	0.52172	0.923231
GOBP_SULFUR_COMPOUND_TRANSPORT	0.59111	0.921735	0.32002	0.869398	0.898	0.989794
GOBP_SYNAPTIC_ASSEMBLY_AT_NEUROMUSCULAR_JUNCTION	0.58673	0.921735	0.59921	0.940538	0.25545	0.858529
GOBP_TOXIN_TRANSPORT	0.58411	0.921735	0.55781	0.930591	0.45571	0.910897
GOBP_TRNA_THREONYLCARBAMOYLADENOSINE_METABOLIC_PROCESS	0.58726	0.921735	0.64645	0.943659	0.697	0.952948
GOBP_TYPE_B_PANCREATIC_CELL_APOPTOTIC_PROCESS	0.5918	0.921735	0.82833	0.9778	0.56243	0.928909
GOBP_T_CELL_LINEAGE_COMMITMENT	0.57977	0.921735	0.93046	0.991444	0.17044	0.818051
GOBP_UBIQUITIN_DEPENDENT_ENDOCYTOSIS	0.59181	0.921735	0.90488	0.987585	0.35134	0.884017
GOBP_UNSATURATED_FATTY_ACID_BIOSYNTHETIC_PROCESS	0.59016	0.921735	0.64234	0.942964	0.17024	0.818051
GOBP_VITAMIN_K_METABOLIC_PROCESS	0.58999	0.921735	0.80779	0.974224	0.97539	0.997272
GOBP_XENOBIOTIC_TRANSPORT	0.58418	0.921735	0.60919	0.940566	0.44849	0.90898
GOCC_BCL_2_FAMILY_PROTEIN_COMPLEX	0.58199	0.921735	0.35763	0.883326	0.84484	0.977548
GOCC_BRISC_COMPLEX	0.59052	0.921735	0.48179	0.913351	0.038656	0.677855
GOCC_CALCIUM_AND_CALMODULIN_DEPENDENT_PROTEIN_KINASE_COMPLEX	0.58405	0.921735	0.87811	0.983045	0.50777	0.91952
GOCC_CALYX_OF_HELD	0.58175	0.921735	0.65579	0.944924	0.34688	0.881447
GOCC_CELL_TRAILING_EDGE	0.58178	0.921735	0.80683	0.974177	0.14232	0.801328
GOCC_CYTOSOLIC_SMALL_RIBOSOMAL_SUBUNIT	0.58685	0.921735	0.42077	0.901614	0.77619	0.968361
GOCC_ENDOCYTIC_VESICLE_MEMBRANE	0.59157	0.921735	0.64966	0.943771	0.17373	0.821241
GOCC_GLYCOSYLPHOSPHATIDYLINOSITOL_N_ACETYLGLUCOSAMINYLTRANSFERASE_GPI_GNT_COMPLEX	0.57854	0.921735	0.65945	0.945914	0.38223	0.892728
GOCC_GOLGI_APPARATUS_SUBCOMPARTMENT	0.58106	0.921735	0.75145	0.962608	0.15895	0.808348
GOCC_JUXTAPARANODE_REGION_OF_AXON	0.57743	0.921735	0.77233	0.966796	0.32931	0.876031
GOCC_RIBBON_SYNAPSE	0.59098	0.921735	0.42715	0.902491	0.24115	0.855034
GOCC_SMN_COMPLEX	0.5799	0.921735	0.59842	0.940003	0.56049	0.928909
GOMF_3_5_CYCLIC_GMP_PHOSPHODIESTERASE_ACTIVITY	0.58365	0.921735	0.45064	0.907181	0.95781	0.995301
GOMF_ALPHA_GLUCOSIDASE_ACTIVITY	0.58707	0.921735	0.79019	0.971508	0.55805	0.928909
GOMF_AMINOACYLASE_ACTIVITY	0.58534	0.921735	0.40399	0.895976	0.21028	0.835595
GOMF_CAMP_DEPENDENT_PROTEIN_KINASE_REGULATOR_ACTIVITY	0.5824	0.921735	0.64273	0.943129	0.22624	0.843452
GOMF_CARBOHYDRATE_MONOATOMIC_CATION_SYMPORTER_ACTIVITY	0.58279	0.921735	0.66499	0.946975	0.83453	0.975819
GOMF_CHONDROITIN_SULFOTRANSFERASE_ACTIVITY	0.586	0.921735	0.63191	0.942138	0.28655	0.862084
GOMF_CILIARY_NEUROTROPHIC_FACTOR_RECEPTOR_BINDING	0.58233	0.921735	0.041641	0.654082	0.18816	0.827595
GOMF_CORECEPTOR_ACTIVITY	0.58433	0.921735	0.64725	0.943711	0.73132	0.958788
GOMF_DNA_INSERTION_OR_DELETION_BINDING	0.58923	0.921735	0.2884	0.866894	0.94736	0.994515
GOMF_GLUCOSE_BINDING	0.58519	0.921735	0.76496	0.965221	0.072395	0.729748
GOMF_HEPARAN_SULFATE_PROTEOGLYCAN_BINDING	0.58193	0.921735	0.44131	0.905569	0.46733	0.911153
GOMF_HISTONE_H4K16_ACETYLTRANSFERASE_ACTIVITY	0.58703	0.921735	0.44706	0.905686	0.16554	0.813265
GOMF_HISTONE_H4K5_ACETYLTRANSFERASE_ACTIVITY	0.59142	0.921735	0.63491	0.942138	0.1074	0.766393
GOMF_HYDROLASE_ACTIVITY_ACTING_ON_CARBON_NITROGEN_BUT_NOT_PEPTIDE_BONDS_IN_LINEAR_AMIDINES	0.58527	0.921735	0.85467	0.980848	0.55652	0.928909
GOMF_INTRACILIARY_TRANSPORT_PARTICLE_B_BINDING	0.58447	0.921735	0.77425	0.966974	0.5354	0.924615
GOMF_L_LYSINE_TRANSMEMBRANE_TRANSPORTER_ACTIVITY	0.57765	0.921735	0.51754	0.923304	0.11564	0.776331
GOMF_OPSONIN_BINDING	0.58919	0.921735	0.73538	0.96033	0.11826	0.77804
GOMF_POTASSIUM_CHANNEL_INHIBITOR_ACTIVITY	0.59149	0.921735	0.50375	0.917506	0.46342	0.911153
GOMF_POTASSIUM_ION_TRANSMEMBRANE_TRANSPORTER_ACTIVITY	0.59127	0.921735	0.64008	0.942964	0.56692	0.928909
GOMF_PROTEIN_TRANSMEMBRANE_TRANSPORTER_ACTIVITY	0.59111	0.921735	0.28738	0.866894	0.010366	0.563062
GOMF_PROTEIN_TYROSINE_KINASE_BINDING	0.57952	0.921735	0.5573	0.930512	0.039528	0.679527
GOMF_PYRUVATE_DEHYDROGENASE_ACTIVITY	0.59105	0.921735	0.62257	0.941002	0.81318	0.973722
GOMF_SERINE_TYPE_ENDOPEPTIDASE_INHIBITOR_ACTIVITY	0.57994	0.921735	0.61581	0.940963	0.049498	0.698278
GOMF_STRUCTURAL_CONSTITUENT_OF_SYNAPSE	0.57785	0.921735	0.16739	0.811228	0.59929	0.935618
GOMF_TRAIL_BINDING	0.58765	0.921735	0.56188	0.930656	0.66147	0.948759
GOMF_TRANSFERASE_ACTIVITY_TRANSFERRING_ONE_CARBON_GROUPS	0.5906	0.921735	0.30519	0.866955	0.67459	0.951612
GOMF_TRANSFERRIN_RECEPTOR_BINDING	0.57931	0.921735	0.34154	0.878694	0.24438	0.855591
GOMF_VASCULAR_ENDOTHELIAL_GROWTH_FACTOR_RECEPTOR_BINDING	0.58201	0.921735	0.78488	0.970132	0.87851	0.984741
HASLINGER_B_CLL_WITH_11Q23_DELETION	0.58356	0.921735	0.2351	0.846601	0.57832	0.931926
JAEGER_METASTASIS_UP	0.59003	0.921735	0.48479	0.913351	0.11859	0.779306
JEON_SMAD6_TARGETS_UP	0.58527	0.921735	0.50208	0.917506	0.51578	0.92074
KAPOSI_LIVER_CANCER_MET_UP	0.58486	0.921735	0.1986	0.832075	0.045856	0.687901
KEGG_AMINO_SUGAR_AND_NUCLEOTIDE_SUGAR_METABOLISM	0.57839	0.921735	0.20997	0.838037	0.69774	0.95306
LEIN_MEDULLA_MARKERS	0.58384	0.921735	0.29398	0.866894	0.87078	0.982931
LI_WILMS_TUMOR_VS_FETAL_KIDNEY_2_DN	0.57923	0.921735	0.76585	0.965274	0.37618	0.890722
LOPEZ_MBD_TARGETS_IMPRINTED_AND_X_LINKED	0.58375	0.921735	0.56154	0.930656	0.45169	0.91026
MATTHEWS_SKIN_CARCINOGENESIS_VIA_JUN	0.57855	0.921735	0.65411	0.944534	0.40823	0.899397
MCCLUNG_COCAINE_REWARD_5D	0.58105	0.921735	0.45837	0.908187	0.25432	0.858529
MCCLUNG_DELTA_FOSB_TARGETS_2WK	0.58131	0.921735	0.2905	0.866894	0.48388	0.915992
MEISSNER_BRAIN_HCP_WITH_H3K4ME3_AND_H3K27ME3	0.5876	0.921735	0.5586	0.930656	0.096478	0.754459
MIKKELSEN_ES_LCP_WITH_H3K27ME3	0.57932	0.921735	0.80605	0.974177	0.68393	0.952048
MYLLYKANGAS_AMPLIFICATION_HOT_SPOT_6	0.59044	0.921735	0.46126	0.908598	0.1251	0.783423
NIKOLSKY_BREAST_CANCER_19Q13.4_AMPLICON	0.58244	0.921735	0.49024	0.915143	0.71851	0.956139
OSMAN_BLADDER_CANCER_DN	0.58623	0.921735	0.2887	0.866894	0.77109	0.967763
PELLICCIOTTA_HDAC_IN_ANTIGEN_PRESENTATION_UP	0.58146	0.921735	0.70098	0.953857	0.034031	0.672946
PID_BMP_PATHWAY	0.58506	0.921735	0.46924	0.910482	0.75304	0.965316
PID_EPHRINB_REV_PATHWAY	0.58786	0.921735	0.52192	0.924197	0.11497	0.776331
PID_FCER1_PATHWAY	0.58249	0.921735	0.51505	0.922579	0.072475	0.729748
PID_HIV_NEF_PATHWAY	0.58948	0.921735	0.60892	0.940566	0.37552	0.890722
PID_PTP1B_PATHWAY	0.58109	0.921735	0.6546	0.944534	0.33064	0.87638
POMEROY_MEDULLOBLASTOMA_PROGNOSIS_UP	0.58689	0.921735	0.31326	0.868801	0.8736	0.983885
REACTOME_ALPHA_DEFENSINS	0.58221	0.921735	0.36589	0.883326	0.85795	0.981009
REACTOME_APOPTOTIC_CLEAVAGE_OF_CELL_ADHESION_PROTEINS	0.58634	0.921735	0.54693	0.929071	0.28147	0.861179
REACTOME_CIPROFLOXACIN_ADME	0.58522	0.921735	0.45659	0.908168	0.95177	0.994568
REACTOME_DEX_H_BOX_HELICASES_ACTIVATE_TYPE_I_IFN_AND_INFLAMMATORY_CYTOKINES_PRODUCTION	0.5774	0.921735	0.35894	0.883326	0.78937	0.969055
REACTOME_FGFR2_ALTERNATIVE_SPLICING	0.58207	0.921735	0.67183	0.948001	0.17621	0.821241
REACTOME_FGFR2_LIGAND_BINDING_AND_ACTIVATION	0.59155	0.921735	0.71373	0.955386	0.94809	0.994515
REACTOME_GLOBAL_GENOME_NUCLEOTIDE_EXCISION_REPAIR_GG_NER	0.58879	0.921735	0.86355	0.98152	0.94208	0.994406
REACTOME_METALLOTHIONEINS_BIND_METALS	0.58092	0.921735	0.64891	0.943771	0.38625	0.893425
REACTOME_NEGATIVE_REGULATION_OF_MET_ACTIVITY	0.58994	0.921735	0.2312	0.844393	0.12116	0.780676
REACTOME_P38MAPK_EVENTS	0.57968	0.921735	0.17607	0.816612	0.56966	0.929866
REACTOME_PKA_MEDIATED_PHOSPHORYLATION_OF_KEY_METABOLIC_FACTORS	0.57849	0.921735	0.65111	0.943771	0.88899	0.98812
REACTOME_PKMTS_METHYLATE_HISTONE_LYSINES	0.58757	0.921735	0.32349	0.870624	0.77965	0.968361
REACTOME_PYRUVATE_METABOLISM	0.58017	0.921735	0.56642	0.931997	0.72509	0.958363
REACTOME_REGULATION_OF_CYTOSKELETAL_REMODELING_AND_CELL_SPREADING_BY_IPP_COMPLEX_COMPONENTS	0.59165	0.921735	0.42745	0.902491	0.83366	0.975537
REACTOME_RHOJ_GTPASE_CYCLE	0.58362	0.921735	0.77278	0.966796	0.14658	0.802967
REACTOME_RRNA_PROCESSING_IN_THE_MITOCHONDRION	0.57778	0.921735	0.63852	0.942929	0.38129	0.892728
REACTOME_SIGNALING_BY_MET	0.58371	0.921735	0.34659	0.880131	0.26493	0.860538
REACTOME_SIGNALING_BY_RECEPTOR_TYROSINE_KINASES	0.5774	0.921735	0.74551	0.961276	0.020302	0.615219
REACTOME_SYNAPTIC_ADHESION_LIKE_MOLECULES	0.57822	0.921735	0.96767	0.997267	0.32585	0.874791
REACTOME_SYNTHESIS_OF_IP3_AND_IP4_IN_THE_CYTOSOL	0.57909	0.921735	0.80344	0.973677	0.92636	0.993816
REACTOME_TERMINAL_PATHWAY_OF_COMPLEMENT	0.5913	0.921735	0.62442	0.94153	0.91644	0.991925
REACTOME_TRANSPORT_OF_MATURE_TRANSCRIPT_TO_CYTOPLASM	0.58992	0.921735	0.91475	0.989542	0.8132	0.973722
REACTOME_TRANSPORT_TO_THE_GOLGI_AND_SUBSEQUENT_MODIFICATION	0.58829	0.921735	0.38497	0.890126	0.024375	0.629858
REACTOME_UBIQUINOL_BIOSYNTHESIS	0.59098	0.921735	0.44075	0.905456	0.50514	0.91952
REACTOME_VLDLR_INTERNALISATION_AND_DEGRADATION	0.5919	0.921735	0.59388	0.938071	0.42889	0.905094
REACTOME_XENOBIOTICS	0.59061	0.921735	0.60291	0.940566	0.41115	0.901079
SHEPARD_CRASH_AND_BURN_MUTANT_DN	0.57748	0.921735	0.5546	0.929824	0.57127	0.930371
SHIPP_DLBCL_CURED_VS_FATAL_UP	0.57771	0.921735	0.53303	0.928049	0.13712	0.79471
STANHILL_HRAS_TRANSFROMATION_UP	0.58254	0.921735	0.69112	0.953107	0.14568	0.802967
SYED_ESTRADIOL_RESPONSE	0.59118	0.921735	0.45975	0.908505	0.57125	0.930371
TERAMOTO_OPN_TARGETS_CLUSTER_3	0.58703	0.921735	0.4983	0.916749	0.20608	0.835338
UROSEVIC_RESPONSE_TO_IMIQUIMOD	0.58217	0.921735	0.54626	0.929071	0.18273	0.824192
VANTVEER_BREAST_CANCER_POOR_PROGNOSIS	0.58491	0.921735	0.41542	0.900996	0.47127	0.911706
VISALA_RESPONSE_TO_HEAT_SHOCK_AND_AGING_DN	0.58422	0.921735	0.63633	0.942138	0.42604	0.904138
WP_ARSENIC_METABOLISM_AND_REACTIVE_OXYGEN_SPECIES_GENERATION	0.58535	0.921735	0.41815	0.901283	0.36536	0.888816
WP_CYTOSOLIC_DNASENSING_PATHWAY	0.57865	0.921735	0.57801	0.934268	0.91137	0.991226
WP_EXRNA_MECHANISM_OF_ACTION_AND_BIOGENESIS	0.58551	0.921735	0.81961	0.975675	0.81339	0.973732
WP_GASTRIN_SIGNALING_PATHWAY	0.5882	0.921735	0.33068	0.874748	0.013573	0.567308
WP_LEUKOCYTEINTRINSIC_HIPPO_PATHWAY_FUNCTIONS	0.58852	0.921735	0.76927	0.966361	0.83713	0.976255
WP_MRNA_VACCINE_ACTIVATION_OF_DENDRITIC_CELL_AND_INDUCTION_OF_IFN1	0.58187	0.921735	0.35176	0.881941	0.77467	0.968361
WP_NEUROINFLAMMATION	0.58154	0.921735	0.519	0.923657	0.71205	0.955752
WP_TRANSCRIPTIONAL_ACTIVATION_BY_NRF2_IN_RESPONSE_TO_PHYTOCHEMICALS	0.59017	0.921735	0.80409	0.973677	0.58054	0.932057
WP_T_CELL_RECEPTOR_AND_COSTIMULATORY_SIGNALING	0.57764	0.921735	0.57356	0.933689	0.16475	0.812681
WP_VEGFAVEGFR2_SIGNALING	0.5893	0.921735	0.45966	0.908505	0.0055917	0.473549
WP_WNT_SIGNALING_PATHWAY	0.57893	0.921735	0.66879	0.948001	0.036506	0.677855
ZHANG_RESPONSE_TO_CANTHARIDIN_UP	0.58496	0.921735	0.44105	0.905569	0.46246	0.911153
ZHOU_CELL_CYCLE_GENES_IN_IR_RESPONSE_6HR	0.57908	0.921735	0.28893	0.866894	0.067536	0.721121
ZHOU_INFLAMMATORY_RESPONSE_FIMA_DN	0.58713	0.921735	0.71106	0.954708	0.012474	0.567308
GOMF_C_X3_C_CHEMOKINE_BINDING	0.59205	0.921822	0.35664	0.883326	0.92731	0.993816
GOBP_FOREGUT_MORPHOGENESIS	0.59233	0.921836	0.81326	0.974598	0.64884	0.947435
GOBP_IRON_IMPORT_INTO_CELL	0.59227	0.921836	0.55979	0.930656	0.044949	0.687901
GOBP_NEGATIVE_REGULATION_OF_LEUKOCYTE_MIGRATION	0.59232	0.921836	0.89376	0.985498	0.23803	0.855034
GOCC_EUKARYOTIC_TRANSLATION_INITIATION_FACTOR_2_COMPLEX	0.5922	0.921836	0.5385	0.928229	0.25774	0.8589
GOCC_NUCLEAR_INCLUSION_BODY	0.59221	0.921836	0.42316	0.901614	0.27037	0.860538
BRUNEAU_SEPTATION_ATRIAL	0.59245	0.921938	0.74468	0.961276	0.58056	0.932057
REACTOME_NUCLEOTIDE_LIKE_PURINERGIC_RECEPTORS	0.59256	0.922025	0.86096	0.981283	0.81295	0.973616
GOBP_REGULATION_OF_MONOATOMIC_ANION_TRANSMEMBRANE_TRANSPORT	0.59271	0.922174	0.85249	0.980603	0.77302	0.968361
IRITANI_MAD1_TARGETS_DN	0.59278	0.922199	0.15371	0.80419	0.6529	0.948523
BANG_VERTEPORFIN_ENDOMETRIAL_CANCER_CELLS_DN	0.59327	0.922206	0.25129	0.854346	0.90299	0.990077
GOBP_NON_LYTIC_VIRAL_RELEASE	0.59339	0.922206	0.24964	0.852657	0.0042127	0.466203
GOBP_NUCLEOSIDE_TRANSMEMBRANE_TRANSPORT	0.59295	0.922206	0.747	0.961441	0.1897	0.828116
GOBP_POSITIVE_REGULATION_OF_DEFENSE_RESPONSE_TO_VIRUS_BY_HOST	0.59349	0.922206	0.46256	0.908598	0.16495	0.812681
GOBP_POSITIVE_REGULATION_OF_T_CELL_APOPTOTIC_PROCESS	0.59332	0.922206	0.68553	0.952113	0.85803	0.981034
GOBP_SEPTUM_PRIMUM_DEVELOPMENT	0.59326	0.922206	0.30848	0.867578	0.47612	0.913955
GOBP_XENOBIOTIC_TRANSPORT_ACROSS_BLOOD_BRAIN_BARRIER	0.59326	0.922206	0.79158	0.97182	0.46458	0.911153
GOMF_PROTEIN_SERINE_THREONINE_PHOSPHATASE_ACTIVITY	0.59344	0.922206	0.62002	0.941002	0.11957	0.780676
GOMF_STEROL_TRANSPORTER_ACTIVITY	0.59306	0.922206	0.57414	0.933689	0.49277	0.9169
PID_UPA_UPAR_PATHWAY	0.59324	0.922206	0.30369	0.866955	0.77623	0.968361
TOYOTA_TARGETS_OF_MIR34B_AND_MIR34C	0.59294	0.922206	0.22122	0.843085	0.29693	0.867754
WP_CLASSICAL_PATHWAY_OF_STEROIDOGENESIS_WITH_GLUCOCORTICOID_AND_MINERALOCORTICOID_METABOLISM	0.59306	0.922206	0.53109	0.928049	0.034607	0.675485
ZHAN_MULTIPLE_MYELOMA_CD1_UP	0.59339	0.922206	0.48962	0.914644	0.47858	0.914266
WOO_LIVER_CANCER_RECURRENCE_DN	0.59356	0.922231	0.64227	0.942964	0.76956	0.967731
GRUETZMANN_PANCREATIC_CANCER_UP	0.59365	0.922286	0.42824	0.902491	0.42915	0.905094
GOBP_POINTED_END_ACTIN_FILAMENT_CAPPING	0.59371	0.922295	0.67389	0.948663	0.011378	0.567308
BIOCARTA_ARENRF2_PATHWAY	0.59385	0.922429	0.73813	0.961025	0.87511	0.984391
NABA_ECM_AFFILIATED	0.59397	0.922446	0.26376	0.862739	0.31314	0.870442
ZHAN_MULTIPLE_MYELOMA_SPIKED	0.59393	0.922446	0.66203	0.946696	0.41799	0.90294
GOCC_ATG1_ULK1_KINASE_COMPLEX	0.59406	0.922502	0.36357	0.883326	0.0024934	0.405958
GOBP_POSITIVE_REGULATION_OF_ALKALINE_PHOSPHATASE_ACTIVITY	0.59424	0.922613	0.51852	0.923657	0.74885	0.965175
MATHEW_FANCONI_ANEMIA_GENES	0.59424	0.922613	0.45674	0.908168	0.65552	0.948523
GOBP_CELLULAR_RESPONSE_TO_NUTRIENT	0.59443	0.922819	0.30906	0.868117	0.94762	0.994515
GOBP_REGULATION_OF_LYMPHANGIOGENESIS	0.59459	0.922819	0.80655	0.974177	0.385	0.893081
GOMF_PROTEIN_KINASE_A_BINDING	0.59458	0.922819	0.87092	0.982467	0.37038	0.889109
REACTOME_INFECTION_WITH_MYCOBACTERIUM_TUBERCULOSIS	0.59452	0.922819	0.50298	0.917506	0.29454	0.866387
GOBP_ANTIGEN_PROCESSING_AND_PRESENTATION	0.59592	0.922882	0.75527	0.96311	0.86544	0.981763
GOBP_MITOTIC_DNA_INTEGRITY_CHECKPOINT_SIGNALING	0.59553	0.922882	0.63858	0.942929	0.80792	0.971815
GOBP_NEGATIVE_REGULATION_OF_CD4_POSITIVE_ALPHA_BETA_T_CELL_PROLIFERATION	0.59615	0.922882	0.63284	0.942138	0.79854	0.97145
GOBP_NEGATIVE_REGULATION_OF_DNA_BINDING	0.5956	0.922882	0.58008	0.934602	0.68505	0.952048
GOBP_NEGATIVE_REGULATION_OF_NOREPINEPHRINE_SECRETION	0.59547	0.922882	0.50152	0.917506	0.3902	0.895582
GOBP_OBSERVATIONAL_LEARNING	0.59596	0.922882	0.51628	0.922579	0.48536	0.915992
GOBP_POSITIVE_REGULATION_OF_CILIUM_ASSEMBLY	0.59547	0.922882	0.44359	0.905667	0.15921	0.808348
GOBP_POSITIVE_REGULATION_OF_MYELOID_LEUKOCYTE_CYTOKINE_PRODUCTION_INVOLVED_IN_IMMUNE_RESPONSE	0.59569	0.922882	0.61347	0.940963	0.86124	0.981608
GOBP_REGULATION_OF_AXON_DIAMETER	0.59528	0.922882	0.59261	0.937141	0.99572	0.999905
GOBP_REGULATION_OF_NK_T_CELL_DIFFERENTIATION	0.5958	0.922882	0.91442	0.989542	0.74014	0.962066
GOBP_SARCOPLASMIC_RETICULUM_CALCIUM_ION_TRANSPORT	0.59512	0.922882	0.50312	0.917506	0.60989	0.938512
GOBP_SUCCINYL_COA_METABOLIC_PROCESS	0.59523	0.922882	0.58131	0.934602	0.32507	0.874741
GOCC_BLOOD_MICROPARTICLE	0.59612	0.922882	0.60754	0.940566	0.13056	0.790958
GOCC_NUCLEAR_OUTER_MEMBRANE	0.5961	0.922882	0.874	0.982467	0.50492	0.91952
GOMF_ADP_TRANSMEMBRANE_TRANSPORTER_ACTIVITY	0.59531	0.922882	0.82267	0.97659	0.66569	0.949228
GOMF_CHANNEL_ACTIVATOR_ACTIVITY	0.59515	0.922882	0.55778	0.930591	0.77622	0.968361
GOMF_NUCLEOTIDASE_ACTIVITY	0.59552	0.922882	0.45112	0.907181	0.13612	0.79471
MCBRYAN_PUBERTAL_BREAST_3_4WK_UP	0.59589	0.922882	0.69873	0.953857	0.86726	0.98234
NAKAMURA_ADIPOGENESIS_LATE_UP	0.59576	0.922882	0.81257	0.974436	0.35528	0.884675
REACTOME_COLLAGEN_DEGRADATION	0.59474	0.922882	0.61466	0.940963	0.30431	0.870442
REACTOME_INITIAL_TRIGGERING_OF_COMPLEMENT	0.59606	0.922882	0.60716	0.940566	0.0086223	0.529435
REACTOME_P75NTR_RECRUITS_SIGNALLING_COMPLEXES	0.59536	0.922882	0.2273	0.843632	0.74507	0.962854
REACTOME_PHOSPHOLIPASE_C_MEDIATED_CASCADE_FGFR2	0.59598	0.922882	0.79586	0.972743	0.81952	0.974191
REACTOME_RESPIRATORY_ELECTRON_TRANSPORT_ATP_SYNTHESIS_BY_CHEMIOSMOTIC_COUPLING_AND_HEAT_PRODUCTION_BY_UNCOUPLING_PROTEINS	0.59533	0.922882	0.55411	0.929824	0.86436	0.981608
SEIDEN_ONCOGENESIS_BY_MET	0.5957	0.922882	0.97239	0.997773	0.46839	0.911153
SILIGAN_TARGETS_OF_EWS_FLI1_FUSION_DN	0.5955	0.922882	0.82787	0.9778	0.49919	0.918378
WELCH_GATA1_TARGETS	0.59608	0.922882	0.2024	0.834379	0.47096	0.911486
WP_TGIF_DISRUPTION_OF_SHH_SIGNALING	0.59573	0.922882	0.47304	0.910968	0.88358	0.986889
GOBP_INTRACILIARY_RETROGRADE_TRANSPORT	0.59625	0.922953	0.27406	0.864341	0.2995	0.868765
HO_LIVER_CANCER_VASCULAR_INVASION	0.59646	0.923194	0.70626	0.954573	0.073938	0.732341
GOBP_REGULATION_OF_DNA_STRAND_ELONGATION	0.59656	0.923264	0.55923	0.930656	0.87629	0.98456
BIOCARTA_CTLA4_PATHWAY	0.59674	0.923375	0.41125	0.899497	0.08635	0.743869
WP_EXERCISEINDUCED_CIRCADIAN_REGULATION	0.59673	0.923375	0.41677	0.900996	0.99376	0.999502
GOBP_GENITALIA_DEVELOPMENT	0.59731	0.923534	0.24965	0.852657	0.94191	0.994406
GOBP_REGULATION_OF_T_HELPER_1_TYPE_IMMUNE_RESPONSE	0.59744	0.923534	0.72012	0.956313	0.28532	0.861798
GOBP_RELEASE_OF_SEQUESTERED_CALCIUM_ION_INTO_CYTOSOL_BY_ENDOPLASMIC_RETICULUM	0.59708	0.923534	0.58816	0.935689	0.65702	0.948523
GOCC_CELL_CELL_JUNCTION	0.59738	0.923534	0.71044	0.954708	0.24679	0.857237
MAINA_VHL_TARGETS_DN	0.59692	0.923534	0.8471	0.979838	0.57103	0.930371
MINGUEZ_LIVER_CANCER_VASCULAR_INVASION_UP	0.59726	0.923534	0.7542	0.962901	0.91457	0.991895
NELSON_RESPONSE_TO_ANDROGEN_UP	0.59744	0.923534	0.52394	0.925811	0.12888	0.790478
REACTOME_REGULATION_OF_GENE_EXPRESSION_IN_EARLY_PANCREATIC_PRECURSOR_CELLS	0.59696	0.923534	0.39624	0.893324	0.96462	0.995574
REACTOME_RESOLUTION_OF_ABASIC_SITES_AP_SITES	0.59742	0.923534	0.85051	0.980603	0.88649	0.987415
SALVADOR_MARTIN_PEDIATRIC_TBD_ANTI_TNF_THERAPY_NONRESPONDER_POST_TREATMENT_UP	0.59711	0.923534	0.36943	0.883573	0.072767	0.729748
TIEN_INTESTINE_PROBIOTICS_2HR_DN	0.59727	0.923534	0.80266	0.973677	0.53971	0.925939
REACTOME_IKBA_VARIANT_LEADS_TO_EDA_ID	0.59762	0.923728	0.80556	0.973997	0.42597	0.904138
GOBP_POSITIVE_REGULATION_OF_NITRIC_OXIDE_SYNTHASE_BIOSYNTHETIC_PROCESS	0.59785	0.923999	0.62327	0.941002	0.65079	0.948238
GOBP_POSITIVE_REGULATION_OF_NMDA_GLUTAMATE_RECEPTOR_ACTIVITY	0.59796	0.924085	0.73008	0.957966	0.37745	0.891187
GOBP_PHOSPHOLIPID_BIOSYNTHETIC_PROCESS	0.59803	0.92411	0.29624	0.866894	0.13036	0.790958
GOBP_OSTEOCLAST_DIFFERENTIATION	0.59809	0.924118	0.6842	0.951632	0.52824	0.924133
GOBP_CELLULAR_RESPONSE_TO_LIGHT_INTENSITY	0.59839	0.924144	0.4408	0.905456	0.67763	0.952022
GOBP_GLUTAMATE_SECRETION_NEUROTRANSMISSION	0.59823	0.924144	0.63384	0.942138	0.91315	0.991703
GOBP_POSITIVE_REGULATION_OF_LONG_TERM_SYNAPTIC_DEPRESSION	0.59865	0.924144	0.63551	0.942138	0.72514	0.958363
GOBP_REGULATION_OF_MICROVILLUS_ORGANIZATION	0.59858	0.924144	0.78862	0.970996	0.81597	0.974003
GOBP_RRNA_MODIFICATION	0.59828	0.924144	0.37815	0.887135	0.17881	0.822479
GOCC_CELL_LEADING_EDGE	0.59861	0.924144	0.55946	0.930656	0.31981	0.870442
GOCC_INTERCELLULAR_BRIDGE	0.59819	0.924144	0.30429	0.866955	0.025383	0.636597
GOMF_PHOSPHATIDYLINOSITOL_BISPHOSPHATE_BINDING	0.59858	0.924144	0.65666	0.945311	0.93712	0.994268
RODRIGUES_THYROID_CARCINOMA_UP	0.59854	0.924144	0.62263	0.941002	0.63164	0.941987
TAVOR_CEBPA_TARGETS_DN	0.59861	0.924144	0.77506	0.967454	0.33937	0.88007
GOBP_CELL_CYCLE_G1_S_PHASE_TRANSITION	0.59882	0.924238	0.5785	0.934268	0.22759	0.846414
GOMF_PHOSPHOLIPASE_D_ACTIVITY	0.59881	0.924238	0.35756	0.883326	0.91585	0.991895
REACTOME_DUAL_INCISION_IN_GG_NER	0.59899	0.924417	0.74571	0.961276	0.97563	0.997272
GOBP_RESPONSE_TO_ETHER	0.59908	0.924472	0.63946	0.942929	0.90389	0.990128
GOBP_T_CELL_SELECTION	0.59925	0.924566	0.63657	0.942138	0.57725	0.931632
GOMF_PHOSPHATASE_BINDING	0.59921	0.924566	0.60764	0.940566	0.52432	0.924133
GOBP_POSITIVE_REGULATION_OF_MUSCLE_CELL_APOPTOTIC_PROCESS	0.59945	0.924707	0.56345	0.931048	0.035226	0.676933
NIKOLSKY_BREAST_CANCER_15Q26_AMPLICON	0.59943	0.924707	0.38743	0.89068	0.53049	0.924185
HILLION_HMGA1_TARGETS	0.59952	0.924731	0.49961	0.917506	0.9449	0.994509
GOBP_LOCOMOTION_INVOLVED_IN_LOCOMOTORY_BEHAVIOR	0.59964	0.924819	0.67817	0.950336	0.18956	0.828116
INAMURA_LUNG_CANCER_SCC_DN	0.59974	0.924819	0.58873	0.935689	0.137	0.79471
REACTOME_NEGATIVE_REGULATION_OF_FGFR4_SIGNALING	0.59973	0.924819	0.52303	0.925164	0.11932	0.780676
GOBP_REGULATION_OF_VIRAL_INDUCED_CYTOPLASMIC_PATTERN_RECOGNITION_RECEPTOR_SIGNALING_PATHWAY	0.59997	0.924838	0.75077	0.962099	0.94292	0.994406
REACTOME_COPI_MEDIATED_ANTEROGRADE_TRANSPORT	0.59996	0.924838	0.24745	0.852657	0.2472	0.857237
REACTOME_MRNA_SPLICING	0.59996	0.924838	0.20814	0.838037	0.94753	0.994515
REACTOME_PLASMA_LIPOPROTEIN_CLEARANCE	0.59989	0.924838	0.42492	0.901815	0.21376	0.835838
GOBP_CATECHOLAMINE_UPTAKE	0.60017	0.925053	0.81636	0.975156	0.67123	0.950537
GOBP_REGULATION_OF_VERY_LOW_DENSITY_LIPOPROTEIN_PARTICLE_REMODELING	0.60035	0.925053	0.78416	0.969818	0.99886	0.99999
GOMF_PHOSPHATIDYL_PHOSPHOLIPASE_B_ACTIVITY	0.60049	0.925053	0.55544	0.930055	0.14351	0.802967
GOMF_THREONINE_TYPE_PEPTIDASE_ACTIVITY	0.60031	0.925053	0.12825	0.782208	0.81267	0.97343
REACTOME_NEGATIVE_REGULATION_OF_TCF_DEPENDENT_SIGNALING_BY_DVL_INTERACTING_PROTEINS	0.60049	0.925053	0.6964	0.953716	0.88535	0.987202
REACTOME_NEUROTOXICITY_OF_CLOSTRIDIUM_TOXINS	0.60045	0.925053	0.47372	0.910968	0.035839	0.676933
WP_G_PROTEIN_SIGNALING_PATHWAYS	0.60046	0.925053	0.59921	0.940538	0.98568	0.999454
CARRILLOREIXACH_HEPATOBLASTOMA_VS_NORMAL_DN	0.60117	0.925252	0.75856	0.96378	0.20864	0.835595
EHLERS_ANEUPLOIDY_DN	0.60149	0.925252	0.7469	0.961441	0.29677	0.867754
GOBP_CELL_CELL_ADHESION_VIA_PLASMA_MEMBRANE_ADHESION_MOLECULES	0.60148	0.925252	0.71874	0.956221	0.97082	0.996551
GOBP_MEMBRANE_REPOLARIZATION_DURING_VENTRICULAR_CARDIAC_MUSCLE_CELL_ACTION_POTENTIAL	0.60081	0.925252	0.51112	0.921642	0.80115	0.971736
GOBP_NEGATIVE_T_CELL_SELECTION	0.60149	0.925252	0.6346	0.942138	0.49743	0.917653
GOBP_POSITIVE_REGULATION_OF_TRANSFORMING_GROWTH_FACTOR_BETA_PRODUCTION	0.6011	0.925252	0.66252	0.946906	0.52663	0.924133
GOBP_PROTEIN_METHYLATION	0.60104	0.925252	0.28746	0.866894	0.97452	0.997272
GOBP_REGULATION_OF_ANATOMICAL_STRUCTURE_SIZE	0.60134	0.925252	0.56613	0.931997	0.7892	0.969055
GOBP_REGULATION_OF_VASCULAR_ASSOCIATED_SMOOTH_MUSCLE_CONTRACTION	0.601	0.925252	0.57111	0.933652	0.61291	0.938789
GOBP_RESPONSE_TO_INSULIN	0.6008	0.925252	0.67986	0.950336	0.012061	0.567308
GOBP_VISUAL_BEHAVIOR	0.60149	0.925252	0.63441	0.942138	0.092045	0.752106
GOMF_MAGNESIUM_ION_TRANSMEMBRANE_TRANSPORTER_ACTIVITY	0.60125	0.925252	0.52258	0.924596	0.78048	0.968361
GOMF_OLEATE_TRANSMEMBRANE_TRANSPORTER_ACTIVITY	0.60137	0.925252	0.67137	0.948001	0.90422	0.990128
REACTOME_DEFECTIVE_FACTOR_VIII_CAUSES_HEMOPHILIA_A	0.601	0.925252	0.44471	0.905667	0.47581	0.9136
REACTOME_PLASMA_LIPOPROTEIN_REMODELING	0.60118	0.925252	0.72974	0.957889	0.7843	0.968361
REACTOME_PRE_NOTCH_EXPRESSION_AND_PROCESSING	0.60134	0.925252	0.51828	0.923657	0.025925	0.636939
GOBP_CORTISOL_METABOLIC_PROCESS	0.60155	0.925261	0.52085	0.923984	0.11131	0.771592
GOBP_GLYOXYLATE_METABOLIC_PROCESS	0.60166	0.925346	0.53904	0.928229	0.6262	0.940919
GOBP_POSITIVE_REGULATION_OF_CELL_CYCLE_G2_M_PHASE_TRANSITION	0.60241	0.92599	0.69884	0.953857	0.042159	0.68148
GOBP_REGULATION_OF_AMACRINE_CELL_DIFFERENTIATION	0.60246	0.92599	0.51898	0.923657	0.15856	0.808348
GOMF_HISTONE_H4K20_METHYLTRANSFERASE_ACTIVITY	0.60235	0.92599	0.30178	0.866955	0.77965	0.968361
GOMF_LIGASE_ACTIVITY_FORMING_CARBON_SULFUR_BONDS	0.60243	0.92599	0.36982	0.883573	0.8507	0.97878
GOMF_SOLUTE_INORGANIC_ANION_ANTIPORTER_ACTIVITY	0.60226	0.92599	0.73256	0.959369	0.72841	0.958775
REACTOME_CHYLOMICRON_ASSEMBLY	0.60222	0.92599	0.65444	0.944534	0.78657	0.968361
REACTOME_IRF3_MEDIATED_ACTIVATION_OF_TYPE_1_IFN	0.60244	0.92599	0.59797	0.939557	0.92805	0.993989
BIOCARTA_PAR1_PATHWAY	0.60261	0.926024	0.56728	0.932058	0.90861	0.991124
GOBP_APOPTOTIC_PROCESS_INVOLVED_IN_DEVELOPMENT	0.60311	0.926024	0.34532	0.880131	0.44171	0.907338
GOBP_ENUCLEATE_ERYTHROCYTE_DIFFERENTIATION	0.60287	0.926024	0.42448	0.901685	0.9064	0.990527
GOBP_ORGANOPHOSPHATE_ESTER_TRANSPORT	0.60292	0.926024	0.70502	0.954422	0.2509	0.858186
GOBP_REGULATION_OF_GENERATION_OF_PRECURSOR_METABOLITES_AND_ENERGY	0.6031	0.926024	0.62102	0.941002	0.96529	0.995922
GOBP_RESPONSE_TO_SORBITOL	0.60319	0.926024	0.53972	0.928229	0.43347	0.906518
GOBP_TOLL_LIKE_RECEPTOR_3_SIGNALING_PATHWAY	0.60286	0.926024	0.74049	0.961025	0.80442	0.971736
GOBP_UMP_CATABOLIC_PROCESS	0.60314	0.926024	0.54786	0.929316	0.20106	0.833637
GOCC_GEMINI_OF_COILED_BODIES	0.60299	0.926024	0.48295	0.913351	0.34017	0.880672
GOCC_NUCLEAR_CYCLIN_DEPENDENT_PROTEIN_KINASE_HOLOENZYME_COMPLEX	0.60292	0.926024	0.58541	0.935658	0.041113	0.68148
GOMF_ESTROGEN_16_ALPHA_HYDROXYLASE_ACTIVITY	0.60259	0.926024	0.42798	0.902491	0.5437	0.926732
KEGG_AXON_GUIDANCE	0.60304	0.926024	0.3062	0.866955	0.11473	0.776331
WP_MITOCHONDRIAL_FATTY_ACID_SYNTHESIS_PATHWAY	0.60266	0.926024	0.53156	0.928049	0.61078	0.938512
GOBP_POSITIVE_REGULATION_OF_KERATINOCYTE_PROLIFERATION	0.60328	0.926026	0.54001	0.928446	0.085886	0.743869
GYORFFY_MITOXANTRONE_RESISTANCE	0.6033	0.926026	0.20212	0.834379	0.56136	0.928909
BUCKANOVICH_T_LYMPHOCYTE_HOMING_ON_TUMOR_UP	0.60358	0.926121	0.68056	0.950336	0.19686	0.831532
GOBP_REGULATION_OF_AMINO_ACID_TRANSMEMBRANE_TRANSPORT	0.60344	0.926121	0.54536	0.929071	0.49676	0.917653
GOBP_SNARE_COMPLEX_ASSEMBLY	0.60355	0.926121	0.65086	0.943771	0.15579	0.808348
GOCC_AP_1_ADAPTOR_COMPLEX	0.6035	0.926121	0.61759	0.941002	0.16814	0.816882
GOBP_NEGATIVE_REGULATION_OF_STRIATED_MUSCLE_CELL_APOPTOTIC_PROCESS	0.60367	0.926131	0.3432	0.880131	0.40214	0.896917
GOMF_COLLAGEN_RECEPTOR_ACTIVITY	0.60375	0.926131	0.67031	0.948001	0.55194	0.928592
PID_NFKAPPAB_ATYPICAL_PATHWAY	0.6037	0.926131	0.57581	0.933689	0.28815	0.862984
BIOCARTA_RACC_PATHWAY	0.60446	0.926157	0.67081	0.948001	0.35742	0.884675
CADWELL_ATG16L1_TARGETS_DN	0.6047	0.926157	0.22475	0.843632	0.36084	0.885719
GOBP_CELLULAR_RESPONSE_TO_EXOGENOUS_DSRNA	0.60465	0.926157	0.47438	0.910968	0.94925	0.994568
GOBP_CELLULAR_RESPONSE_TO_INTERFERON_BETA	0.60517	0.926157	0.19692	0.831935	0.43825	0.906673
GOBP_DETECTION_OF_CELL_DENSITY	0.60523	0.926157	0.39813	0.894332	0.60935	0.938512
GOBP_MELANOCYTE_PROLIFERATION	0.60529	0.926157	0.52461	0.926113	0.96359	0.995574
GOBP_MITOTIC_METAPHASE_PLATE_CONGRESSION	0.60535	0.926157	0.13114	0.784924	0.55988	0.928909
GOBP_NEUROGENESIS	0.6044	0.926157	0.54273	0.929071	0.56129	0.928909
GOBP_POLYSACCHARIDE_METABOLIC_PROCESS	0.6044	0.926157	0.88856	0.984796	0.66137	0.948759
GOBP_POSITIVE_REGULATION_OF_INTRINSIC_APOPTOTIC_SIGNALING_PATHWAY_IN_RESPONSE_TO_DNA_DAMAGE	0.60512	0.926157	0.98773	0.999548	0.72845	0.958775
GOBP_POSITIVE_REGULATION_OF_RESPIRATORY_BURST	0.60546	0.926157	0.37775	0.886738	0.57848	0.931926
GOBP_REGULATION_OF_ATRIAL_CARDIAC_MUSCLE_CELL_MEMBRANE_REPOLARIZATION	0.60465	0.926157	0.80179	0.973623	0.1871	0.827595
GOBP_REGULATION_OF_KERATINOCYTE_MIGRATION	0.60534	0.926157	0.37953	0.887787	0.014146	0.572994
GOBP_REGULATION_OF_PROTEIN_SUMOYLATION	0.60433	0.926157	0.63684	0.942277	0.088583	0.74648
GOBP_REGULATION_OF_T_CELL_MEDIATED_IMMUNITY	0.60398	0.926157	0.73569	0.960548	0.23462	0.853547
GOBP_RESPONSE_TO_SALT_STRESS	0.60505	0.926157	0.65652	0.945311	0.93451	0.994257
GOBP_TAURINE_TRANSPORT	0.60551	0.926157	0.53962	0.928229	0.62555	0.940919
GOCC_FACIT_COLLAGEN_TRIMER	0.60476	0.926157	0.65936	0.945914	0.76267	0.966419
GOCC_FILAMENTOUS_ACTIN	0.60421	0.926157	0.80872	0.974224	0.26181	0.860538
GOCC_LAMININ_COMPLEX	0.60551	0.926157	0.56208	0.930656	0.33282	0.877679
GOCC_PRERIBOSOME_LARGE_SUBUNIT_PRECURSOR	0.6053	0.926157	0.80249	0.973677	0.68262	0.952048
GOCC_SCAR_COMPLEX	0.60515	0.926157	0.32717	0.87323	0.6813	0.952048
GOMF_AMINE_BINDING	0.60489	0.926157	0.53625	0.928229	0.916	0.991895
GOMF_POTASSIUM_CHANNEL_REGULATOR_ACTIVITY	0.6051	0.926157	0.62013	0.941002	0.045702	0.687901
IIZUKA_LIVER_CANCER_PROGRESSION_G1_G2_DN	0.60543	0.926157	0.50195	0.917506	0.19065	0.828664
KRIEG_KDM3A_TARGETS_NOT_HYPOXIA	0.605	0.926157	0.75308	0.962691	0.42348	0.903312
REACTOME_ACTIVATED_NTRK2_SIGNALS_THROUGH_PI3K	0.60537	0.926157	0.89638	0.986008	0.39206	0.895582
REACTOME_AUTOPHAGY	0.60449	0.926157	0.25142	0.854346	0.018822	0.607885
REACTOME_IRON_UPTAKE_AND_TRANSPORT	0.60493	0.926157	0.16612	0.811228	0.033419	0.672736
SA_TRKA_RECEPTOR	0.60499	0.926157	0.49508	0.916517	0.21353	0.835838
WP_IRON_METABOLISM_IN_PLACENTA	0.60439	0.926157	0.36246	0.883326	0.026561	0.642451
WP_SULFATION_BIOTRANSFORMATION_REACTION	0.60536	0.926157	0.54925	0.929316	0.40384	0.897516
GOBP_NEURON_APOPTOTIC_PROCESS	0.60557	0.926166	0.30362	0.866955	0.24972	0.858173
GOBP_ESTABLISHMENT_OR_MAINTENANCE_OF_BIPOLAR_CELL_POLARITY	0.60598	0.926301	0.88227	0.983383	0.72518	0.958363
GOBP_POSITIVE_REGULATION_OF_I_KAPPAB_PHOSPHORYLATION	0.60589	0.926301	0.84297	0.978612	0.16323	0.811288
GOBP_PYRIMIDINE_RIBONUCLEOSIDE_MONOPHOSPHATE_BIOSYNTHETIC_PROCESS	0.60581	0.926301	0.86197	0.98152	0.53138	0.924185
GOMF_NUCLEOSIDE_BINDING	0.60603	0.926301	0.69103	0.953107	0.65292	0.948523
GOMF_RNA_BINDING	0.60595	0.926301	0.57256	0.933689	0.9065	0.990561
SA_PTEN_PATHWAY	0.60593	0.926301	0.39263	0.892551	0.053901	0.71049
VANASSE_BCL2_TARGETS_DN	0.60604	0.926301	0.9857	0.999275	0.75901	0.965855
KIM_BIPOLAR_DISORDER_OLIGODENDROCYTE_DENSITY_CORR_DN	0.6061	0.92631	0.61182	0.940963	0.4942	0.91744
GOBP_AXONEMAL_CENTRAL_APPARATUS_ASSEMBLY	0.6063	0.926366	0.38304	0.889245	0.49767	0.917653
LEE_LIVER_CANCER_SURVIVAL_UP	0.60627	0.926366	0.90892	0.988285	0.30249	0.870195
REACTOME_ER_TO_GOLGI_ANTEROGRADE_TRANSPORT	0.60624	0.926366	0.36876	0.883573	0.034451	0.674114
GOBP_INHIBITORY_SYNAPSE_ASSEMBLY	0.60637	0.92639	0.62648	0.942106	0.32807	0.875856
GOBP_NEGATIVE_REGULATION_OF_CHONDROCYTE_DIFFERENTIATION	0.60644	0.926413	0.73003	0.957966	0.19633	0.830626
GOBP_REGULATION_OF_NITRIC_OXIDE_SYNTHASE_ACTIVITY	0.60651	0.926437	0.75408	0.962858	0.4814	0.914922
WP_MAMMARY_GLAND_DEVELOPMENT_PATHWAY_PUBERTY_STAGE_2_OF_4	0.60665	0.926568	0.60981	0.940566	0.50344	0.918804
CARRILLOREIXACH_14Q32OVEREXPRESSION_IN_HEPATOBLASTOMA	0.60795	0.926656	0.71038	0.954708	0.91935	0.992926
GOBP_ACIDIC_AMINO_ACID_TRANSPORT	0.60717	0.926656	0.46042	0.908505	0.81958	0.974191
GOBP_APOLIPOPROTEIN_A_I_MEDIATED_SIGNALING_PATHWAY	0.60729	0.926656	0.69973	0.953857	0.88223	0.986344
GOBP_C_X_C_CHEMOKINE_RECEPTOR_CXCR4_SIGNALING_PATHWAY	0.60772	0.926656	0.74386	0.961276	0.10785	0.767314
GOBP_DENDRITIC_SPINE_MAINTENANCE	0.60761	0.926656	0.87852	0.983045	0.44971	0.909272
GOBP_NEGATIVE_REGULATION_OF_AMYLOID_PRECURSOR_PROTEIN_CATABOLIC_PROCESS	0.60769	0.926656	0.44928	0.906746	0.024817	0.629858
GOBP_NEGATIVE_REGULATION_OF_DENDRITIC_CELL_APOPTOTIC_PROCESS	0.60783	0.926656	0.69757	0.953857	0.75028	0.965175
GOBP_PLASMA_MEMBRANE_REPAIR	0.60711	0.926656	0.46477	0.908623	0.0036737	0.455968
GOBP_PROSTANOID_BIOSYNTHETIC_PROCESS	0.60802	0.926656	0.59056	0.936409	0.45966	0.911153
GOBP_REGULATION_OF_CIRCADIAN_RHYTHM	0.60703	0.926656	0.83214	0.9778	0.11567	0.776331
GOBP_REGULATION_OF_GLUTAMATE_SECRETION_NEUROTRANSMISSION	0.60802	0.926656	0.63533	0.942138	0.88685	0.987463
GOBP_REGULATION_OF_HAIR_CYCLE	0.60742	0.926656	0.54852	0.929316	0.43348	0.906518
GOBP_REGULATION_OF_ICOSANOID_SECRETION	0.60684	0.926656	0.72558	0.957067	0.6115	0.938512
GOBP_REGULATION_OF_PROTEIN_AUTOUBIQUITINATION	0.6071	0.926656	0.322	0.870043	0.69181	0.952048
GOCC_ADHERENS_JUNCTION	0.60807	0.926656	0.73972	0.961025	0.34064	0.880765
GOCC_CARBOXY_TERMINAL_DOMAIN_PROTEIN_KINASE_COMPLEX	0.60705	0.926656	0.78274	0.969718	0.32037	0.870915
GOMF_D1_DOPAMINE_RECEPTOR_BINDING	0.6076	0.926656	0.87725	0.983045	0.0016001	0.398523
GOMF_STEROID_HORMONE_BINDING	0.60772	0.926656	0.51596	0.922579	0.49807	0.917653
JINESH_BLEBBISHIELD_TO_IMMUNE_CELL_FUSION_PBSHMS_DN	0.60801	0.926656	0.63756	0.942567	0.28271	0.861179
LOPEZ_TRANSLATION_VIA_FN1_SIGNALING	0.60768	0.926656	0.39326	0.89301	0.085785	0.743869
PYEON_CANCER_HEAD_AND_NECK_VS_CERVICAL_DN	0.60765	0.926656	0.72619	0.957135	0.54011	0.925939
REACTOME_SARS_COV_1_MODULATES_HOST_TRANSLATION_MACHINERY	0.60803	0.926656	0.48207	0.913351	0.4971	0.917653
RODWELL_AGING_KIDNEY_DN	0.60751	0.926656	0.1588	0.806623	0.31967	0.870442
SCHLOSSER_SERUM_RESPONSE_DN	0.60721	0.926656	0.29815	0.866894	0.56671	0.928909
WP_PROGERIAASSOCIATED_LIPODYSTROPHY	0.60752	0.926656	0.64807	0.943761	0.41235	0.901079
BIOCARTA_RNA_PATHWAY	0.60842	0.926774	0.7274	0.957288	0.1916	0.828664
GOBP_NEGATIVE_REGULATION_OF_ARP2_3_COMPLEX_MEDIATED_ACTIN_NUCLEATION	0.60835	0.926774	0.19132	0.826822	0.93933	0.994406
GOBP_NEGATIVE_REGULATION_OF_EPITHELIAL_CELL_MIGRATION	0.6084	0.926774	0.74396	0.961276	0.34229	0.880765
GOBP_REGULATION_OF_MITOCHONDRIAL_MRNA_STABILITY	0.60841	0.926774	0.48745	0.913848	0.72517	0.958363
GOCC_TRANS_GOLGI_NETWORK_TRANSPORT_VESICLE_MEMBRANE	0.60837	0.926774	0.48115	0.913351	0.20382	0.834321
GOBP_GLYCOSYL_COMPOUND_METABOLIC_PROCESS	0.60891	0.927188	0.55539	0.930055	0.55192	0.928592
GOBP_L_GLUTAMATE_IMPORT_ACROSS_PLASMA_MEMBRANE	0.60887	0.927188	0.35204	0.882198	0.90827	0.991031
GOBP_NEGATIVE_REGULATION_OF_DNA_BINDING_TRANSCRIPTION_FACTOR_ACTIVITY	0.60884	0.927188	0.70874	0.954708	0.16387	0.812061
PID_SYNDECAN_2_PATHWAY	0.60876	0.927188	0.50616	0.918739	0.39479	0.896716
GOBP_NEURON_RECOGNITION	0.60907	0.927289	0.37907	0.88756	0.11366	0.774097
GOBP_RESPONSE_TO_PARATHYROID_HORMONE	0.60914	0.927289	0.37301	0.884241	0.81392	0.973732
HASLINGER_B_CLL_WITH_MUTATED_VH_GENES	0.60914	0.927289	0.62861	0.942138	0.93594	0.994257
GOBP_AMIDE_TRANSPORT	0.6094	0.927308	0.7367	0.960934	0.2207	0.839925
GOBP_NEGATIVE_REGULATION_OF_RESPIRATORY_BURST_INVOLVED_IN_INFLAMMATORY_RESPONSE	0.60935	0.927308	0.72296	0.956894	0.82481	0.974449
GOBP_RIGHTING_REFLEX	0.60927	0.927308	0.73473	0.96033	0.97016	0.996551
GOCC_CEREBELLAR_MOSSY_FIBER	0.60931	0.927308	0.69688	0.953716	0.13195	0.792259
LANDEMAINE_LUNG_METASTASIS	0.60944	0.927308	0.21957	0.842649	0.70244	0.954159
REACTOME_INDUCTION_OF_CELL_CELL_FUSION	0.60948	0.927308	0.75754	0.963297	0.92424	0.993816
GOBP_MYELOID_CELL_DEVELOPMENT	0.60969	0.927477	0.68535	0.952077	0.066431	0.721121
PRAMOONJAGO_SOX4_TARGETS_UP	0.6097	0.927477	0.79775	0.972992	0.63475	0.943031
BIOCARTA_RAS_PATHWAY	0.60978	0.927516	0.41436	0.900879	0.55696	0.928909
GOMF_ACETYLCHOLINE_RECEPTOR_ACTIVITY	0.60986	0.927527	0.38258	0.889022	0.065044	0.721121
PURBEY_TARGETS_OF_CTBP1_NOT_SATB1_DN	0.61001	0.927527	0.54075	0.928779	0.28977	0.863156
REACTOME_COSTIMULATION_BY_THE_CD28_FAMILY	0.60995	0.927527	0.49279	0.915802	0.52438	0.924133
REACTOME_HIV_ELONGATION_ARREST_AND_RECOVERY	0.60997	0.927527	0.2681	0.862879	0.3298	0.87638
TURASHVILI_BREAST_NORMAL_DUCTAL_VS_LOBULAR_DN	0.61006	0.927527	0.60474	0.940566	0.63501	0.943031
WP_IRINOTECAN_PATHWAY	0.61021	0.927589	0.81987	0.975675	0.11986	0.780676
WP_SARSCOV2_B117_VARIANT_ANTAGONISES_INNATE_IMMUNE_ACTIVATION	0.61021	0.927589	0.41636	0.900996	0.65962	0.948652
GOBP_MONOATOMIC_CATION_TRANSMEMBRANE_TRANSPORT	0.61029	0.927628	0.63387	0.942138	0.75087	0.965175
GOBP_ACTOMYOSIN_STRUCTURE_ORGANIZATION	0.61046	0.927637	0.54349	0.929071	0.20573	0.835338
PID_IL5_PATHWAY	0.61042	0.927637	0.82872	0.9778	0.027013	0.646942
WP_MITOCHONDRIAL_COMPLEX_IV_ASSEMBLY	0.61043	0.927637	0.2128	0.838575	0.063621	0.721121
PHONG_TNF_TARGETS_UP	0.61054	0.927676	0.75944	0.963793	0.012385	0.567308
GOBP_REGULATION_OF_LUNG_BLOOD_PRESSURE	0.6111	0.928166	0.68176	0.950621	0.73867	0.961704
GOBP_VACUOLE_FUSION	0.61118	0.928166	0.24101	0.849146	0.011075	0.565142
GOMF_GROWTH_FACTOR_BINDING	0.61107	0.928166	0.51524	0.922579	0.22615	0.843451
PID_PI3K_PLC_TRK_PATHWAY	0.61097	0.928166	0.71413	0.955448	0.11186	0.77271
SA_G2_AND_M_PHASES	0.61119	0.928166	0.76202	0.964344	0.26702	0.860538
WP_EICOSANOID_SYNTHESIS	0.61108	0.928166	0.55047	0.929316	0.16558	0.813265
GOMF_LAMIN_BINDING	0.61142	0.928432	0.4736	0.910968	0.60167	0.93595
CROONQUIST_STROMAL_STIMULATION_DN	0.61149	0.928451	0.48471	0.913351	0.87105	0.982931
GOBP_EXECUTION_PHASE_OF_APOPTOSIS	0.61172	0.928451	0.33757	0.877804	0.93443	0.994257
GOBP_STRIATED_MUSCLE_ADAPTATION	0.61176	0.928451	0.60002	0.940566	0.13633	0.79471
NABA_MATRISOME	0.61168	0.928451	0.82219	0.976436	0.32485	0.874476
WP_ENDOCHONDRAL_OSSIFICATION	0.61173	0.928451	0.58084	0.934602	0.28453	0.861179
WP_ENDOCHONDRAL_OSSIFICATION_WITH_SKELETAL_DYSPLASIAS	0.61173	0.928451	0.58084	0.934602	0.28453	0.861179
GOMF_LIPID_KINASE_ACTIVITY	0.6119	0.928581	0.9507	0.994384	0.28122	0.861179
GOBP_MAINTENANCE_OF_PROTEIN_LOCATION_IN_NUCLEUS	0.61199	0.928634	0.5823	0.93473	0.92748	0.993816
WANG_HCP_PROSTATE_CANCER	0.61214	0.928779	0.87885	0.98316	0.29521	0.86667
GOMF_CHLORIDE_CHANNEL_INHIBITOR_ACTIVITY	0.61228	0.928909	0.8061	0.974177	0.075189	0.734352
GOCC_TRANSFERASE_COMPLEX_TRANSFERRING_PHOSPHORUS_CONTAINING_GROUPS	0.61249	0.929144	0.73413	0.96033	0.95294	0.994568
GOBP_CELLULAR_RESPONSE_TO_LAMINAR_FLUID_SHEAR_STRESS	0.61321	0.929166	0.38018	0.887787	0.83194	0.975537
GOBP_DOPAMINE_METABOLIC_PROCESS	0.61295	0.929166	0.65279	0.944318	0.42528	0.904138
GOBP_ESTABLISHMENT_OF_PROTEIN_LOCALIZATION_TO_MEMBRANE	0.61357	0.929166	0.6952	0.953552	0.093938	0.754165
GOBP_HISTONE_H3_K9_DEMETHYLATION	0.61347	0.929166	0.55896	0.930656	0.47004	0.911153
GOBP_NEGATIVE_REGULATION_OF_VIRAL_ENTRY_INTO_HOST_CELL	0.61342	0.929166	0.35753	0.883326	0.99571	0.999905
GOBP_POSITIVE_REGULATION_OF_RECEPTOR_INTERNALIZATION	0.61308	0.929166	0.93466	0.99176	0.11723	0.776664
GOBP_PROTEIN_POLYUFMYLATION	0.61384	0.929166	0.61446	0.940963	0.58621	0.934288
GOBP_REGULATION_OF_CYTOKINESIS	0.61285	0.929166	0.87645	0.982863	0.79833	0.971388
GOBP_REGULATION_OF_SODIUM_ION_TRANSPORT	0.6134	0.929166	0.89161	0.984796	0.53839	0.92538
GOCC_EPSILON_DNA_POLYMERASE_COMPLEX	0.61352	0.929166	0.68177	0.950621	0.97845	0.997797
GOCC_ORGANELLE_SUBCOMPARTMENT	0.61337	0.929166	0.52728	0.927184	0.053373	0.70854
GOMF_CYSTEINE_TYPE_ENDOPEPTIDASE_ACTIVITY_INVOLVED_IN_APOPTOTIC_SIGNALING_PATHWAY	0.61275	0.929166	0.48446	0.913351	0.060446	0.716117
GOMF_FATTY_ACID_LIGASE_ACTIVITY	0.61361	0.929166	0.53823	0.928229	0.91868	0.992707
GOMF_LIGASE_ACTIVITY_FORMING_PHOSPHORIC_ESTER_BONDS	0.61381	0.929166	0.74152	0.961025	0.14693	0.802967
GOMF_MOLYBDOPTERIN_COFACTOR_BINDING	0.61372	0.929166	0.5027	0.917506	0.94116	0.994406
GOMF_N_ACETYLLACTOSAMINIDE_BETA_1_3_N_ACETYLGLUCOSAMINYLTRANSFERASE_ACTIVITY	0.61258	0.929166	0.48504	0.913351	0.37594	0.890722
GOMF_TYPE_1_FIBROBLAST_GROWTH_FACTOR_RECEPTOR_BINDING	0.61333	0.929166	0.57092	0.933652	0.2926	0.86486
KEGG_GRAFT_VERSUS_HOST_DISEASE	0.61324	0.929166	0.42521	0.902009	0.2873	0.862984
REACTOME_ERBB2_ACTIVATES_PTK6_SIGNALING	0.61367	0.929166	0.60729	0.940566	0.0084847	0.529435
REACTOME_FGFR2C_LIGAND_BINDING_AND_ACTIVATION	0.61382	0.929166	0.69203	0.953326	0.86111	0.981608
REACTOME_FORMATION_OF_INCISION_COMPLEX_IN_GG_NER	0.61296	0.929166	0.54104	0.928902	0.58486	0.933536
REACTOME_LYSOSOME_VESICLE_BIOGENESIS	0.61282	0.929166	0.57459	0.933689	0.26297	0.860538
REACTOME_MITOCHONDRIAL_PROTEIN_IMPORT	0.61387	0.929166	0.3599	0.883326	0.23913	0.855034
WP_FAMILIAL_HYPERLIPIDEMIA_TYPE_4	0.61364	0.929166	0.56823	0.9329	0.95662	0.99525
ZHANG_BREAST_CANCER_PROGENITORS_UP	0.61338	0.929166	0.15358	0.80419	0.86738	0.982345
GOBP_CELLULAR_RESPONSE_TO_OXYGEN_LEVELS	0.61395	0.929204	0.71145	0.954766	0.12192	0.78139
GOBP_POSITIVE_REGULATION_OF_MESENCHYMAL_STEM_CELL_PROLIFERATION	0.61412	0.929371	0.63817	0.942929	0.85264	0.979202
GOMF_POTASSIUM_CHANNEL_ACTIVATOR_ACTIVITY	0.61417	0.929371	0.73979	0.961025	0.40373	0.897506
WP_APOE_AND_MIR146_IN_INFLAMMATION_AND_ATHEROSCLEROSIS	0.61423	0.92938	0.75004	0.961799	0.37443	0.890722
GOBP_T_HELPER_CELL_LINEAGE_COMMITMENT	0.61439	0.929539	0.82788	0.9778	0.35305	0.884273
GINESTIER_BREAST_CANCER_20Q13_AMPLIFICATION_DN	0.61488	0.929604	0.42671	0.902432	0.1122	0.77271
GOBP_ADENYLATE_CYCLASE_INHIBITING_G_PROTEIN_COUPLED_ACETYLCHOLINE_RECEPTOR_SIGNALING_PATHWAY	0.61485	0.929604	0.38096	0.887787	0.1772	0.821868
GOBP_BROWN_FAT_CELL_DIFFERENTIATION	0.61474	0.929604	0.67573	0.949689	0.79514	0.971059
GOBP_NEGATIVE_REGULATION_OF_ENDOCYTOSIS	0.6148	0.929604	0.72396	0.957067	0.3939	0.896436
GOBP_REGULATION_OF_CLATHRIN_DEPENDENT_ENDOCYTOSIS	0.61491	0.929604	0.4024	0.895083	0.060207	0.716117
GOMF_OXIDOREDUCTASE_ACTIVITY_ACTING_ON_OTHER_NITROGENOUS_COMPOUNDS_AS_DONORS	0.61495	0.929604	0.47537	0.911037	0.88436	0.986921
GOMF_OXO_ACID_LYASE_ACTIVITY	0.6145	0.929604	0.46248	0.908598	0.23856	0.855034
MARIADASON_RESPONSE_TO_BUTYRATE_CURCUMIN_SULINDAC_TSA_8	0.61486	0.929604	0.84939	0.980603	0.096524	0.754459
WANG_METASTASIS_OF_BREAST_CANCER_ESR1_DN	0.61498	0.929604	0.19998	0.832426	0.0314	0.671039
WP_PHOTODYNAMIC_THERAPYINDUCED_AP1_SURVIVAL_SIGNALING	0.6146	0.929604	0.47199	0.910968	0.098806	0.75672
GOCC_INO80_COMPLEX	0.61529	0.92999	0.58119	0.934602	0.94831	0.994515
GOMF_EPHRIN_RECEPTOR_BINDING	0.61539	0.930059	0.52833	0.927462	0.090931	0.750943
GOBP_CYTOPLASMIC_MICROTUBULE_ORGANIZATION	0.61557	0.930248	0.8628	0.98152	0.081977	0.741073
GOBP_REGULATION_OF_NEUTROPHIL_EXTRAVASATION	0.6157	0.930279	0.60591	0.940566	0.01837	0.605356
GOMF_CALCIUM_RELEASE_CHANNEL_ACTIVITY	0.61565	0.930279	0.47215	0.910968	0.85342	0.979253
GOBP_ATRIAL_SEPTUM_MORPHOGENESIS	0.61663	0.930448	0.39983	0.894609	0.56723	0.928909
GOBP_CENTROSOME_DUPLICATION	0.6169	0.930448	0.95706	0.995748	0.49247	0.91679
GOBP_DEOXYRIBONUCLEOSIDE_CATABOLIC_PROCESS	0.61643	0.930448	0.4376	0.905005	0.43593	0.906673
GOBP_NEGATIVE_REGULATION_OF_CATION_CHANNEL_ACTIVITY	0.61688	0.930448	0.63278	0.942138	0.66805	0.949629
GOBP_POSITIVE_REGULATION_OF_CARBOHYDRATE_METABOLIC_PROCESS	0.61678	0.930448	0.7585	0.96378	0.79985	0.971736
GOBP_POSITIVE_REGULATION_OF_ESTABLISHMENT_OF_PROTEIN_LOCALIZATION_TO_TELOMERE	0.61704	0.930448	0.73096	0.958603	0.82504	0.974541
GOBP_POSITIVE_REGULATION_OF_ODONTOGENESIS	0.6169	0.930448	0.71691	0.955556	0.70768	0.954215
GOBP_REGULATION_OF_HEMOPOIESIS	0.61625	0.930448	0.95701	0.995748	0.21268	0.835838
GOBP_RESPONSE_TO_INDOLE_3_METHANOL	0.61648	0.930448	0.47301	0.910968	0.48763	0.915992
GOCC_CLATHRIN_SCULPTED_VESICLE	0.6163	0.930448	0.52095	0.923984	0.29231	0.86486
GOMF_ATPASE_COUPLED_INTRAMEMBRANE_LIPID_TRANSPORTER_ACTIVITY	0.61627	0.930448	0.76849	0.966108	0.59076	0.935291
GOMF_HMG_BOX_DOMAIN_BINDING	0.61635	0.930448	0.47081	0.910968	0.49088	0.915992
GOMF_SUPERCOILED_DNA_BINDING	0.61677	0.930448	0.74525	0.961276	0.70557	0.954215
GOMF_VOLTAGE_GATED_POTASSIUM_CHANNEL_ACTIVITY_INVOLVED_IN_VENTRICULAR_CARDIAC_MUSCLE_CELL_ACTION_POTENTIAL_REPOLARIZATION	0.61594	0.930448	0.54462	0.929071	0.86275	0.981608
GOMF_XENOBIOTIC_TRANSMEMBRANE_TRANSPORTER_ACTIVITY	0.61663	0.930448	0.71801	0.956147	0.47286	0.912309
PID_AVB3_OPN_PATHWAY	0.61705	0.930448	0.413	0.899679	0.755	0.965316
REACTOME_FCGAMMA_RECEPTOR_FCGR_DEPENDENT_PHAGOCYTOSIS	0.61633	0.930448	0.57544	0.933689	0.015188	0.580843
REACTOME_SCAVENGING_OF_HEME_FROM_PLASMA	0.61707	0.930448	0.34422	0.880131	0.8732	0.98376
ROY_WOUND_BLOOD_VESSEL_DN	0.61699	0.930448	0.17872	0.816612	0.57975	0.932057
SCHAEFFER_PROSTATE_DEVELOPMENT_AND_CANCER_BOX1_UP	0.61671	0.930448	0.20766	0.838037	0.39763	0.896716
WP_DNA_REPLICATION	0.61641	0.930448	0.70776	0.954708	0.93812	0.994268
WP_LIPID_PARTICLES_COMPOSITION	0.61675	0.930448	0.54069	0.92877	0.86257	0.981608
ZWANG_CLASS_1_TRANSIENTLY_INDUCED_BY_EGF	0.61647	0.930448	0.70981	0.954708	0.41205	0.901079
GOBP_RESPONSE_TO_COCAINE	0.61715	0.930486	0.77388	0.966796	0.014055	0.572994
BIOCARTA_CDC25_PATHWAY	0.61882	0.93066	0.61734	0.941002	0.79219	0.97021
GOBP_ACUTE_INFLAMMATORY_RESPONSE_TO_ANTIGENIC_STIMULUS	0.61787	0.93066	0.39642	0.893426	0.076084	0.734352
GOBP_AMINOACYL_TRNA_METABOLISM_INVOLVED_IN_TRANSLATIONAL_FIDELITY	0.61884	0.93066	0.53106	0.928049	0.15676	0.808348
GOBP_BERGMANN_GLIAL_CELL_DIFFERENTIATION	0.6194	0.93066	0.60643	0.940566	0.0040617	0.466203
GOBP_CELL_CELL_SIGNALING_INVOLVED_IN_CARDIAC_CONDUCTION	0.61829	0.93066	0.59288	0.937275	0.69118	0.952048
GOBP_HISTONE_H2A_K119_MONOUBIQUITINATION	0.61832	0.93066	0.85849	0.981283	0.13494	0.79471
GOBP_MITOCHONDRIAL_TRANSLATIONAL_ELONGATION	0.61775	0.93066	0.4422	0.905667	0.54583	0.927573
GOBP_NEGATIVE_REGULATION_OF_BONE_REMODELING	0.61939	0.93066	0.52227	0.924513	0.74881	0.965175
GOBP_POSITIVE_REGULATION_OF_EPIDERMAL_GROWTH_FACTOR_ACTIVATED_RECEPTOR_ACTIVITY	0.61904	0.93066	0.96441	0.997065	0.037185	0.677855
GOBP_REGULATION_OF_KIDNEY_SIZE	0.61851	0.93066	0.7113	0.954764	0.55509	0.928909
GOBP_REGULATION_OF_MEMBRANE_DEPOLARIZATION_DURING_CARDIAC_MUSCLE_CELL_ACTION_POTENTIAL	0.61841	0.93066	0.60739	0.940566	0.21291	0.835838
GOBP_REGULATION_OF_MESODERM_DEVELOPMENT	0.61809	0.93066	0.3854	0.890207	0.14924	0.803185
GOBP_REGULATION_OF_PROTEIN_MATURATION	0.61809	0.93066	0.65868	0.945914	0.019766	0.611093
GOBP_SYMPATHETIC_GANGLION_DEVELOPMENT	0.61817	0.93066	0.46205	0.908598	0.71011	0.955061
GOBP_TOLL_LIKE_RECEPTOR_SIGNALING_PATHWAY	0.61755	0.93066	0.68639	0.952404	0.18513	0.825527
GOBP_TRICARBOXYLIC_ACID_METABOLIC_PROCESS	0.61842	0.93066	0.33867	0.878255	0.24909	0.857668
GOBP_VALINE_METABOLIC_PROCESS	0.6194	0.93066	0.47378	0.910968	0.53802	0.92538
GOCC_BBAF_COMPLEX	0.61932	0.93066	0.80254	0.973677	0.68216	0.952048
GOMF_ACTIVE_MONOATOMIC_ION_TRANSMEMBRANE_TRANSPORTER_ACTIVITY	0.61934	0.93066	0.20709	0.838037	0.38426	0.893081
GOMF_AMINOACYL_TRNA_EDITING_ACTIVITY	0.61884	0.93066	0.53106	0.928049	0.15676	0.808348
GOMF_CALCIUM_ION_TRANSMEMBRANE_TRANSPORTER_ACTIVITY	0.61928	0.93066	0.52184	0.924197	0.31885	0.870442
GOMF_CHITIN_BINDING	0.61895	0.93066	0.71143	0.954766	0.32909	0.875856
GOMF_C_X_C_CHEMOKINE_BINDING	0.61829	0.93066	0.61719	0.941002	0.14195	0.800997
GOMF_PHOSPHATIDYLINOSITOL_3_4_5_TRISPHOSPHATE_3_PHOSPHATASE_ACTIVITY	0.61913	0.93066	0.43683	0.904956	0.3709	0.889671
HOLLERN_EMT_BREAST_TUMOR_DN	0.6176	0.93066	0.74641	0.961285	0.33343	0.878404
KEGG_FC_GAMMA_R_MEDIATED_PHAGOCYTOSIS	0.61861	0.93066	0.75573	0.96311	0.0019343	0.405958
KEGG_RIBOSOME	0.61844	0.93066	0.53471	0.928049	0.53615	0.924831
MIKKELSEN_IPS_ICP_WITH_H3K4ME3_AND_H327ME3	0.61737	0.93066	0.72273	0.956894	0.53702	0.92538
PID_HNF3B_PATHWAY	0.61873	0.93066	0.43832	0.905456	0.88939	0.98812
REACTOME_COPI_DEPENDENT_GOLGI_TO_ER_RETROGRADE_TRAFFIC	0.61916	0.93066	0.44559	0.905667	0.58916	0.934578
REACTOME_DEGRADATION_OF_THE_EXTRACELLULAR_MATRIX	0.61755	0.93066	0.64598	0.943659	0.26123	0.860538
REACTOME_GLYCOSPHINGOLIPID_METABOLISM	0.61873	0.93066	0.30683	0.866955	0.65255	0.948523
REACTOME_PHASE_I_FUNCTIONALIZATION_OF_COMPOUNDS	0.6174	0.93066	0.54299	0.929071	0.33589	0.879007
REACTOME_PTK6_REGULATES_CELL_CYCLE	0.61857	0.93066	0.61882	0.941002	0.1875	0.827595
REACTOME_SCAVENGING_BY_CLASS_B_RECEPTORS	0.61882	0.93066	0.46732	0.90952	0.68374	0.952048
SCHAEFFER_PROSTATE_DEVELOPMENT_AND_CANCER_BOX4_DN	0.61886	0.93066	0.053996	0.697797	0.5555	0.928909
WILLIAMS_ESR2_TARGETS_DN	0.61773	0.93066	0.74136	0.961025	0.22942	0.847283
WP_MODULATORS_OF_TCR_SIGNALING_AND_T_CELL_ACTIVATION	0.6176	0.93066	0.43188	0.903556	0.081792	0.741073
WP_NEPHROTIC_SYNDROME	0.6182	0.93066	0.77164	0.966796	0.30769	0.870442
GOBP_REGULATION_OF_CARDIAC_MUSCLE_ADAPTATION	0.61954	0.930788	0.51867	0.923657	0.03197	0.671039
GOBP_HISTONE_H3_K27_METHYLATION	0.6196	0.930796	0.79391	0.972564	0.69954	0.95306
BOQUEST_STEM_CELL_CULTURED_VS_FRESH_UP	0.61984	0.930992	0.42153	0.901614	0.37921	0.892222
REACTOME_SUPPRESSION_OF_PHAGOSOMAL_MATURATION	0.61983	0.930992	0.49487	0.916517	0.51513	0.92074
GOBP_HEMATOPOIETIC_STEM_CELL_DIFFERENTIATION	0.62023	0.931084	0.66559	0.947299	0.27586	0.860538
GOBP_MAMMARY_GLAND_MORPHOGENESIS	0.62019	0.931084	0.58583	0.935658	0.20318	0.834309
GOBP_PROTEIN_UFMYLATION	0.62018	0.931084	0.62888	0.942138	0.68167	0.952048
GOBP_REGULATION_OF_LONG_CHAIN_FATTY_ACID_IMPORT_INTO_CELL	0.61996	0.931084	0.53451	0.928049	0.6576	0.948547
GOCC_MITOCHONDRIAL_PERMEABILITY_TRANSITION_PORE_COMPLEX	0.62006	0.931084	0.72414	0.957067	0.93754	0.994268
NIKOLSKY_BREAST_CANCER_21Q22_AMPLICON	0.62017	0.931084	0.81192	0.974224	0.21158	0.835838
GOMF_PEPTIDASE_ACTIVATOR_ACTIVITY_INVOLVED_IN_APOPTOTIC_PROCESS	0.6203	0.931107	0.49241	0.915676	0.99243	0.999478
BIOCARTA_FOSB_PATHWAY	0.62089	0.93114	0.45835	0.908187	0.051776	0.705821
BOYLAN_MULTIPLE_MYELOMA_D_CLUSTER_DN	0.62159	0.93114	0.27758	0.865304	0.70248	0.954159
BURTON_ADIPOGENESIS_4	0.62127	0.93114	0.23538	0.84689	0.33854	0.879007
GOBP_DEOXYRIBONUCLEOSIDE_MONOPHOSPHATE_CATABOLIC_PROCESS	0.62155	0.93114	0.56205	0.930656	0.24027	0.855034
GOBP_FOREBRAIN_RADIAL_GLIAL_CELL_DIFFERENTIATION	0.62183	0.93114	0.6833	0.951578	0.32148	0.871425
GOBP_GONADAL_MESODERM_DEVELOPMENT	0.62095	0.93114	0.63883	0.942929	0.49658	0.917653
GOBP_INTRACELLULAR_MONOATOMIC_ANION_HOMEOSTASIS	0.62172	0.93114	0.70199	0.953857	0.60706	0.938047
GOBP_LAMELLIPODIUM_ORGANIZATION	0.62073	0.93114	0.20947	0.838037	0.4524	0.91026
GOBP_LOW_DENSITY_LIPOPROTEIN_RECEPTOR_PARTICLE_METABOLIC_PROCESS	0.62119	0.93114	0.7392	0.961025	0.51998	0.922345
GOBP_NEGATIVE_REGULATION_OF_TRIGLYCERIDE_CATABOLIC_PROCESS	0.6216	0.93114	0.57953	0.934478	0.72766	0.958775
GOBP_NEURON_NEURON_SYNAPTIC_TRANSMISSION	0.62191	0.93114	0.56265	0.930656	0.58617	0.934288
GOBP_POSITIVE_REGULATION_OF_STEROL_TRANSPORT	0.62093	0.93114	0.63917	0.942929	0.1229	0.782385
GOBP_REGULATION_OF_CELL_ADHESION	0.62075	0.93114	0.86587	0.981553	0.14467	0.802967
GOBP_TOLERANCE_INDUCTION_DEPENDENT_UPON_IMMUNE_RESPONSE	0.62083	0.93114	0.54245	0.929071	0.8413	0.977216
GOCC_EXORIBONUCLEASE_COMPLEX	0.62097	0.93114	0.35698	0.883326	0.54697	0.927642
GOMF_ADENOSINE_DEAMINASE_ACTIVITY	0.62164	0.93114	0.2574	0.860035	0.1729	0.821048
GOMF_OXIDOREDUCTASE_ACTIVITY_ACTING_ON_METAL_IONS	0.62104	0.93114	0.31158	0.868801	0.85011	0.978731
HOLLEMAN_DAUNORUBICIN_ALL_UP	0.62179	0.93114	0.53504	0.928049	0.2991	0.868635
IBRAHIM_NRF3_DOWN	0.62141	0.93114	0.91436	0.989542	0.45098	0.909704
ICHIBA_GRAFT_VERSUS_HOST_DISEASE_35D_UP	0.62171	0.93114	0.40129	0.895083	0.63733	0.944324
LEE_AGING_MUSCLE_DN	0.62137	0.93114	0.33334	0.877256	0.59413	0.935384
LIM_MAMMARY_LUMINAL_MATURE_DN	0.62099	0.93114	0.35427	0.883326	0.56246	0.928909
REACTOME_CHAPERONE_MEDIATED_AUTOPHAGY	0.62049	0.93114	0.36459	0.883326	0.0087134	0.529435
REACTOME_SEMA4D_INDUCED_CELL_MIGRATION_AND_GROWTH_CONE_COLLAPSE	0.62143	0.93114	0.71417	0.955448	0.50541	0.91952
REACTOME_ZINC_EFFLUX_AND_COMPARTMENTALIZATION_BY_THE_SLC30_FAMILY	0.62141	0.93114	0.38812	0.89068	0.42032	0.903312
TOMLINS_METASTASIS_DN	0.62102	0.93114	0.91421	0.989542	0.60265	0.93595
VALK_AML_CLUSTER_2	0.62076	0.93114	0.81784	0.975156	0.5473	0.927642
WP_PENTOSE_PHOSPHATE_METABOLISM	0.62155	0.93114	0.69155	0.953323	0.92695	0.993816
YIH_RESPONSE_TO_ARSENITE_C3	0.62187	0.93114	0.55466	0.929824	0.17724	0.821868
GOBP_NEGATIVE_REGULATION_OF_RYANODINE_SENSITIVE_CALCIUM_RELEASE_CHANNEL_ACTIVITY	0.62199	0.931178	0.3493	0.880131	0.60203	0.93595
GOBP_GROWTH_PLATE_CARTILAGE_CHONDROCYTE_DIFFERENTIATION	0.62213	0.931194	0.66126	0.946309	0.49505	0.917475
GOBP_HEART_PROCESS	0.62218	0.931194	0.39792	0.894332	0.83509	0.975823
REACTOME_METALLOPROTEASE_DUBS	0.62221	0.931194	0.48101	0.913351	0.12183	0.781274
WP_DOPAMINE_METABOLISM	0.62222	0.931194	0.73942	0.961025	0.82059	0.974191
ACEVEDO_LIVER_CANCER_WITH_H3K9ME3_UP	0.62345	0.93125	0.87945	0.983182	0.55973	0.928909
ASTON_MAJOR_DEPRESSIVE_DISORDER_DN	0.6236	0.93125	0.43773	0.905034	0.91038	0.991226
BALDWIN_PRKCI_TARGETS_UP	0.62305	0.93125	0.59889	0.940394	0.21589	0.837732
GOBP_ATP_BIOSYNTHETIC_PROCESS	0.62304	0.93125	0.7688	0.966291	0.65933	0.948547
GOBP_CELLULAR_RESPONSE_TO_BIOTIC_STIMULUS	0.62319	0.93125	0.56026	0.930656	0.40429	0.898084
GOBP_CELLULAR_RESPONSE_TO_DSRNA	0.6233	0.93125	0.39996	0.894609	0.92983	0.994057
GOBP_HEART_FORMATION	0.62255	0.93125	0.4207	0.901614	0.95929	0.995301
GOBP_IRON_ION_IMPORT_ACROSS_PLASMA_MEMBRANE	0.62306	0.93125	0.45355	0.908133	0.10249	0.760161
GOBP_KERATINOCYTE_DEVELOPMENT	0.62316	0.93125	0.66643	0.947388	0.65861	0.948547
GOBP_LYMPHOCYTE_MIGRATION_INTO_LYMPHOID_ORGANS	0.62287	0.93125	0.54113	0.928963	0.93335	0.994257
GOBP_NEGATIVE_REGULATION_OF_CIRCADIAN_RHYTHM	0.6229	0.93125	0.88938	0.984796	0.42408	0.903312
GOBP_NEGATIVE_REGULATION_OF_ENDOPLASMIC_RETICULUM_UNFOLDED_PROTEIN_RESPONSE	0.62394	0.93125	0.48416	0.913351	0.94152	0.994406
GOBP_PROSTHETIC_GROUP_METABOLIC_PROCESS	0.62365	0.93125	0.45589	0.908168	0.35657	0.884675
GOBP_PRO_B_CELL_DIFFERENTIATION	0.62275	0.93125	0.66669	0.947463	0.30756	0.870442
GOBP_REGULATION_OF_CELLULAR_CARBOHYDRATE_CATABOLIC_PROCESS	0.62338	0.93125	0.44701	0.905686	0.41628	0.902245
GOBP_REGULATION_OF_NEURONAL_ACTION_POTENTIAL	0.62331	0.93125	0.59162	0.936938	0.60732	0.938076
GOBP_RESPONSE_TO_TOXIC_SUBSTANCE	0.62396	0.93125	0.11232	0.769795	0.3978	0.896716
GOBP_RNA_SPLICING_VIA_ENDONUCLEOLYTIC_CLEAVAGE_AND_LIGATION	0.62391	0.93125	0.71928	0.956313	0.64677	0.946428
GOBP_WALKING_BEHAVIOR	0.62343	0.93125	0.74654	0.961315	0.26696	0.860538
GOMF_RETROMER_COMPLEX_BINDING	0.62377	0.93125	0.71859	0.956221	0.99872	0.99999
LUCAS_HNF4A_TARGETS_UP	0.62315	0.93125	0.3725	0.884099	0.75182	0.965316
MEISSNER_NPC_ICP_WITH_H3_UNMETHYLATED	0.62401	0.93125	0.7535	0.962691	0.090126	0.748126
RAMASWAMY_METASTASIS_UP	0.62377	0.93125	0.70887	0.954708	0.47049	0.911153
REACTOME_LDL_REMODELING	0.62319	0.93125	0.68175	0.950621	0.27834	0.861179
REACTOME_MOLYBDENUM_COFACTOR_BIOSYNTHESIS	0.62365	0.93125	0.45589	0.908168	0.35657	0.884675
REACTOME_TRIGLYCERIDE_METABOLISM	0.62266	0.93125	0.4835	0.913351	0.74127	0.96212
STEIN_ESRRA_TARGETS_DN	0.6239	0.93125	0.088009	0.74416	0.54988	0.928009
TOMIDA_METASTASIS_UP	0.62241	0.93125	0.26586	0.862739	0.5591	0.928909
TURASHVILI_BREAST_LOBULAR_CARCINOMA_VS_LOBULAR_NORMAL_UP	0.62298	0.93125	0.57196	0.933689	0.90074	0.990077
WP_16P112_PROXIMAL_DELETION_SYNDROME	0.62311	0.93125	0.54968	0.929316	0.4504	0.909619
WP_IL18_SIGNALING_PATHWAY	0.6224	0.93125	0.77191	0.966796	0.028196	0.649051
WP_STING_PATHWAY_IN_KAWASAKILIKE_DISEASE_AND_COVID19	0.62387	0.93125	0.5855	0.935658	0.24159	0.855034
GOBP_REGULATION_OF_HEMATOPOIETIC_STEM_CELL_DIFFERENTIATION	0.62426	0.931311	0.68052	0.950336	0.033491	0.672736
GOBP_XYLULOSE_5_PHOSPHATE_METABOLIC_PROCESS	0.62427	0.931311	0.73735	0.961025	0.451	0.909704
REACTOME_FORMATION_OF_XYLULOSE_5_PHOSPHATE	0.62427	0.931311	0.73735	0.961025	0.451	0.909704
ZHENG_BOUND_BY_FOXP3	0.62415	0.931311	0.52367	0.925622	0.40204	0.896917
GOBP_POSITIVE_REGULATION_OF_AUTOPHAGY	0.6244	0.931424	0.70492	0.954422	0.95382	0.994711
GOBP_PURINE_CONTAINING_COMPOUND_CATABOLIC_PROCESS	0.62451	0.931439	0.71195	0.954882	0.29253	0.86486
GOMF_NUCLEAR_STEROID_RECEPTOR_ACTIVITY	0.62452	0.931439	0.55088	0.929316	0.72861	0.958775
GOBP_NEGATIVE_REGULATION_OF_SMALL_GTPASE_MEDIATED_SIGNAL_TRANSDUCTION	0.62461	0.931492	0.62711	0.942138	0.85494	0.980031
GOMF_TRANSCRIPTION_REGULATOR_ACTIVATOR_ACTIVITY	0.62474	0.931604	0.8238	0.976956	0.3	0.868862
GOBP_G_PROTEIN_COUPLED_RECEPTOR_SIGNALING_PATHWAY_INVOLVED_IN_HEART_PROCESS	0.62498	0.93188	0.61949	0.941002	0.021575	0.62099
GOBP_CYTOPLASMIC_TRANSLATIONAL_ELONGATION	0.62506	0.931918	0.44793	0.905983	0.13663	0.79471
GOBP_EXTRACELLULAR_MATRIX_CONSTITUENT_SECRETION	0.62527	0.932067	0.42533	0.902009	0.046119	0.687901
GOMF_L_ARGININE_TRANSMEMBRANE_TRANSPORTER_ACTIVITY	0.62527	0.932067	0.43361	0.904453	0.33232	0.877533
BOYAULT_LIVER_CANCER_SUBCLASS_G12_DN	0.6254	0.932179	0.46719	0.90952	0.73003	0.958775
BURTON_ADIPOGENESIS_9	0.62614	0.932183	0.50853	0.920006	0.057011	0.715141
DAVICIONI_PAX_FOXO1_SIGNATURE_IN_ARMS_DN	0.62564	0.932183	0.70132	0.953857	0.47236	0.912126
GOBP_ACTIVATION_OF_CYSTEINE_TYPE_ENDOPEPTIDASE_ACTIVITY	0.62562	0.932183	0.61055	0.940566	0.28404	0.861179
GOBP_L_SERINE_BIOSYNTHETIC_PROCESS	0.62597	0.932183	0.30767	0.867221	0.65185	0.948453
GOBP_MESONEPHROS_DEVELOPMENT	0.6257	0.932183	0.8605	0.981283	0.78583	0.968361
GOBP_POSITIVE_REGULATION_OF_RECEPTOR_CATABOLIC_PROCESS	0.6259	0.932183	0.54519	0.929071	0.6908	0.952048
GOCC_MITOTIC_SPINDLE	0.62613	0.932183	0.36614	0.883326	0.15037	0.803966
GOMF_APOLIPOPROTEIN_BINDING	0.62614	0.932183	0.37668	0.886514	0.88454	0.986921
GOMF_EXTRACELLULAR_LIGAND_GATED_MONOATOMIC_ION_CHANNEL_ACTIVITY	0.62599	0.932183	0.36601	0.883326	0.20556	0.835338
GOMF_KETOSTEROID_MONOOXYGENASE_ACTIVITY	0.62617	0.932183	0.56094	0.930656	0.95117	0.994568
HASLINGER_B_CLL_WITH_17P13_DELETION	0.62592	0.932183	0.70698	0.954573	0.019323	0.607885
LEE_METASTASIS_AND_ALTERNATIVE_SPLICING_UP	0.62564	0.932183	0.69074	0.953107	0.77092	0.967763
REACTOME_REGULATION_OF_INSULIN_SECRETION	0.62596	0.932183	0.68725	0.952587	0.91326	0.991703
REACTOME_RNA_POLYMERASE_II_TRANSCRIPTION_TERMINATION	0.62568	0.932183	0.84694	0.979752	0.66826	0.949629
GOBP_MITOCHONDRIAL_TRANSLATION	0.62635	0.932288	0.62676	0.942135	0.59163	0.935291
GOBP_PROTEIN_NEDDYLATION	0.62631	0.932288	0.70332	0.953909	0.58936	0.934578
GOBP_REGULATION_OF_LYSOSOME_ORGANIZATION	0.62641	0.932295	0.15836	0.806623	0.81732	0.974191
APPEL_IMATINIB_RESPONSE	0.62733	0.932471	0.46016	0.908505	0.75903	0.965855
BROWNE_HCMV_INFECTION_6HR_DN	0.62686	0.932471	0.33952	0.878694	0.53368	0.924615
GOBP_CELLULAR_RESPONSE_TO_MAGNESIUM_ION	0.62757	0.932471	0.61577	0.940963	0.74569	0.962992
GOBP_MAINTENANCE_OF_PRESYNAPTIC_ACTIVE_ZONE_STRUCTURE	0.62671	0.932471	0.55696	0.930401	0.098874	0.75672
GOBP_MITOCHONDRIAL_DNA_REPAIR	0.62729	0.932471	0.28083	0.866105	0.30707	0.870442
GOBP_POSITIVE_REGULATION_OF_GLYCOLYTIC_PROCESS	0.62662	0.932471	0.77509	0.967454	0.7755	0.968361
GOBP_REGULATION_OF_CARDIAC_MUSCLE_CELL_ACTION_POTENTIAL_INVOLVED_IN_REGULATION_OF_CONTRACTION	0.62746	0.932471	0.75727	0.963246	0.25736	0.8589
GOBP_REGULATION_OF_I_KAPPAB_PHOSPHORYLATION	0.62718	0.932471	0.85043	0.980603	0.060636	0.716117
GOBP_REGULATION_OF_SENSORY_PERCEPTION	0.62741	0.932471	0.41157	0.899497	0.3033	0.870195
GOBP_RRNA_PROCESSING	0.62728	0.932471	0.44073	0.905456	0.7477	0.964635
GOCC_GOLGI_STACK	0.62706	0.932471	0.81825	0.975156	0.04567	0.687901
GOMF_GLUCOSE_SODIUM_SYMPORTER_ACTIVITY	0.62706	0.932471	0.78974	0.971408	0.87832	0.984741
GOMF_MAP_KINASE_KINASE_KINASE_ACTIVITY	0.62749	0.932471	0.70703	0.954573	0.98756	0.999478
GOMF_METAL_ION_TRANSMEMBRANE_TRANSPORTER_ACTIVITY	0.62756	0.932471	0.50913	0.920023	0.65055	0.948222
GOMF_TELOMERASE_RNA_BINDING	0.62723	0.932471	0.51587	0.922579	0.73405	0.959452
KEGG_LIMONENE_AND_PINENE_DEGRADATION	0.62699	0.932471	0.60555	0.940566	0.59759	0.935384
REACTOME_DUAL_INCISION_IN_TC_NER	0.62723	0.932471	0.70239	0.953909	0.63619	0.944042
REACTOME_GAP_JUNCTION_ASSEMBLY	0.62717	0.932471	0.77355	0.966796	0.035833	0.676933
VALK_AML_WITH_EVI1	0.62749	0.932471	0.72344	0.957067	0.63524	0.943208
GOMF_MITOGEN_ACTIVATED_PROTEIN_KINASE_KINASE_BINDING	0.62763	0.932479	0.66898	0.948001	0.99301	0.999478
KENNY_CTNNB1_TARGETS_UP	0.62769	0.932487	0.85326	0.980848	0.88403	0.986921
SCHAEFFER_PROSTATE_DEVELOPMENT_AND_CANCER_BOX6_DN	0.62777	0.932524	0.080005	0.727309	0.51183	0.91989
WP_DISORDERS_IN_KETOLYSIS	0.62814	0.932992	0.68685	0.952587	0.25682	0.8589
GOBP_ADENYLATE_CYCLASE_INHIBITING_SEROTONIN_RECEPTOR_SIGNALING_PATHWAY	0.62846	0.933016	0.56202	0.930656	0.8473	0.978241
GOBP_REGULATION_OF_LYSOSOME_SIZE	0.6285	0.933016	0.79538	0.972646	0.84866	0.978692
GOBP_REGULATION_OF_MONOATOMIC_CATION_TRANSMEMBRANE_TRANSPORT	0.62825	0.933016	0.84404	0.978761	0.66202	0.948916
GOCC_BORC_COMPLEX	0.6285	0.933016	0.79538	0.972646	0.84866	0.978692
GOMF_GLUTAMATE_BINDING	0.62827	0.933016	0.47342	0.910968	0.32378	0.873886
GOMF_METAL_DEPENDENT_DEUBIQUITINASE_ACTIVITY	0.62854	0.933016	0.20301	0.834379	0.96603	0.996022
WP_IMATINIB_AND_CHRONIC_MYELOID_LEUKEMIA	0.62845	0.933016	0.54535	0.929071	0.27287	0.860538
GOBP_REGULATION_OF_CELL_MORPHOGENESIS_INVOLVED_IN_DIFFERENTIATION	0.62867	0.933061	0.94865	0.99429	0.62963	0.94129
GOBP_REGULATION_OF_SPHINGOLIPID_BIOSYNTHETIC_PROCESS	0.62876	0.933061	0.9238	0.991135	0.57649	0.931417
GOCC_UNIPLEX_COMPLEX	0.62879	0.933061	0.42054	0.901614	0.37372	0.890722
GOMF_MAP_KINASE_SCAFFOLD_ACTIVITY	0.62876	0.933061	0.35831	0.883326	0.084536	0.741718
GOBP_POSITIVE_REGULATION_OF_PROTEIN_POLYMERIZATION	0.62886	0.933083	0.82292	0.97665	0.12022	0.780676
BHATI_G2M_ARREST_BY_2METHOXYESTRADIOL_UP	0.62909	0.93321	0.53034	0.928049	0.69573	0.952435
GOBP_RNA_METHYLATION	0.62908	0.93321	0.22025	0.842709	0.4082	0.899397
GOCC_CHYLOMICRON	0.62911	0.93321	0.73675	0.960934	0.74689	0.963982
GOBP_LYMPHOCYTE_ANERGY	0.62925	0.933336	0.56632	0.931997	0.89782	0.989794
GOBP_POSITIVE_REGULATION_OF_ACUTE_INFLAMMATORY_RESPONSE	0.6294	0.933352	0.51841	0.923657	0.04292	0.68408
GOBP_POSITIVE_REGULATION_OF_RUFFLE_ASSEMBLY	0.62944	0.933352	0.89272	0.985168	0.27422	0.860538
GOCC_PLATELET_DENSE_GRANULE_LUMEN	0.62948	0.933352	0.91708	0.989542	0.36409	0.88767
REACTOME_LONG_TERM_POTENTIATION	0.62938	0.933352	0.84428	0.978761	0.074202	0.732341
GOMF_TRNA_METHYLTRANSFERASE_ACTIVITY	0.62957	0.933404	0.33872	0.878255	0.76084	0.966244
GOBP_NEGATIVE_REGULATION_OF_TRANSFORMING_GROWTH_FACTOR_BETA_RECEPTOR_SIGNALING_PATHWAY	0.62964	0.933426	0.38354	0.88987	0.86527	0.981763
BIOCARTA_GSK3_PATHWAY	0.63002	0.933627	0.6291	0.942138	0.12787	0.788076
GOBP_GLOMERULAR_MESANGIAL_CELL_DEVELOPMENT	0.62999	0.933627	0.42048	0.901614	0.65084	0.948238
GOBP_HYPOTHALAMUS_CELL_MIGRATION	0.62985	0.933627	0.57605	0.933689	0.6691	0.949698
GOBP_REGULATION_OF_ADIPOSE_TISSUE_DEVELOPMENT	0.63005	0.933627	0.62945	0.942138	0.49088	0.915992
WP_BIOTIN_METABOLISM_INCLUDING_IMDS	0.62998	0.933627	0.59974	0.940566	0.91221	0.991366
GOBP_NEGATIVE_REGULATION_OF_GTPASE_ACTIVITY	0.63038	0.933709	0.43304	0.904111	0.44263	0.90765
GOBP_XENOBIOTIC_METABOLIC_PROCESS	0.63022	0.933709	0.73972	0.961025	0.43002	0.905406
GOMF_CARBON_OXYGEN_LYASE_ACTIVITY	0.63018	0.933709	0.69101	0.953107	0.77113	0.967763
RHODES_UNDIFFERENTIATED_CANCER	0.63035	0.933709	0.46038	0.908505	0.1927	0.829424
VERHAAK_GLIOBLASTOMA_CLASSICAL	0.63033	0.933709	0.43104	0.903158	0.97544	0.997272
GOBP_NEGATIVE_REGULATION_OF_LYMPHOCYTE_MIGRATION	0.63048	0.933776	0.8443	0.978761	0.41807	0.90294
BIOCARTA_RARRXR_PATHWAY	0.63062	0.933777	0.57832	0.934268	0.54218	0.926371
GOBP_NEGATIVE_REGULATION_OF_NODAL_SIGNALING_PATHWAY	0.63094	0.933777	0.83588	0.9778	0.060504	0.716117
GOBP_POSITIVE_REGULATION_OF_NUCLEOTIDE_METABOLIC_PROCESS	0.63099	0.933777	0.66841	0.948001	0.782	0.968361
GOBP_REGULATION_OF_BONE_MINERALIZATION_INVOLVED_IN_BONE_MATURATION	0.63082	0.933777	0.65704	0.945444	0.76335	0.966434
GOBP_TRICUSPID_VALVE_MORPHOGENESIS	0.63089	0.933777	0.54973	0.929316	0.30123	0.869151
GOCC_CELL_TIP	0.63091	0.933777	0.77386	0.966796	0.78715	0.968502
GOMF_NEDD8_TRANSFERASE_ACTIVITY	0.63088	0.933777	0.17721	0.816612	0.61087	0.938512
REACTOME_EGFR_INTERACTS_WITH_PHOSPHOLIPASE_C_GAMMA	0.63065	0.933777	0.90399	0.987533	0.058061	0.715291
REACTOME_EPHRIN_SIGNALING	0.63103	0.933777	0.62401	0.941238	0.16819	0.816882
YAO_TEMPORAL_RESPONSE_TO_PROGESTERONE_CLUSTER_11	0.63071	0.933777	0.21352	0.838901	0.74068	0.96212
GOBP_BASE_EXCISION_REPAIR_GAP_FILLING	0.6321	0.933795	0.36997	0.883573	0.56389	0.928909
GOBP_BRANCHED_CHAIN_AMINO_ACID_BIOSYNTHETIC_PROCESS	0.63203	0.933795	0.89817	0.986351	0.52272	0.923665
GOBP_CELLULAR_HOMEOSTASIS	0.63148	0.933795	0.66978	0.948001	0.077665	0.734352
GOBP_CELLULAR_RESPONSE_TO_TYPE_II_INTERFERON	0.63157	0.933795	0.51863	0.923657	0.20711	0.835538
GOBP_COMPLEMENT_DEPENDENT_CYTOTOXICITY	0.63207	0.933795	0.64433	0.943659	0.52731	0.924133
GOBP_DERMATAN_SULFATE_PROTEOGLYCAN_BIOSYNTHETIC_PROCESS	0.63189	0.933795	0.83714	0.978028	0.27872	0.861179
GOBP_ERYTHROCYTE_HOMEOSTASIS	0.63113	0.933795	0.54389	0.929071	0.24755	0.857474
GOBP_LIPOPROTEIN_LOCALIZATION	0.63184	0.933795	0.31886	0.869398	0.047699	0.691918
GOBP_NEGATIVE_REGULATION_OF_MONONUCLEAR_CELL_MIGRATION	0.63129	0.933795	0.7845	0.970085	0.80783	0.971815
GOBP_RECEPTOR_LOCALIZATION_TO_NON_MOTILE_CILIUM	0.63167	0.933795	0.82284	0.97665	0.35533	0.884675
GOBP_RESPONSE_TO_GROWTH_FACTOR	0.63172	0.933795	0.43753	0.90497	0.04808	0.691918
GOBP_SMOOTH_MUSCLE_CELL_MIGRATION	0.63158	0.933795	0.71181	0.954845	0.395	0.896716
GOMF_RS_DOMAIN_BINDING	0.63171	0.933795	0.74143	0.961025	0.90344	0.990081
LANDIS_ERBB2_BREAST_TUMORS_324_UP	0.63211	0.933795	0.2861	0.866894	0.14436	0.802967
PID_ALK1_PATHWAY	0.63214	0.933795	0.72454	0.957067	0.072786	0.729748
REACTOME_ACTIVATED_NTRK2_SIGNALS_THROUGH_CDK5	0.63186	0.933795	0.54863	0.929316	0.39972	0.896917
REACTOME_INTERLEUKIN_12_SIGNALING	0.63191	0.933795	0.71109	0.954708	0.64086	0.945072
RODWELL_AGING_KIDNEY_UP	0.63186	0.933795	0.6803	0.950336	0.22256	0.841167
WP_BIOSYNTHESIS_AND_TURNOVER_OF_1DEOXYSPHINGOID_BASES	0.63179	0.933795	0.96622	0.997109	0.75795	0.965568
WP_MICROTUBULE_CYTOSKELETON_REGULATION	0.63154	0.933795	0.76319	0.964706	0.38742	0.89361
GOBP_SYNAPTIC_VESICLE_MEMBRANE_ORGANIZATION	0.63227	0.933905	0.47577	0.91124	0.43026	0.905687
GOBP_REGULATION_OF_METAPHASE_PLATE_CONGRESSION	0.63242	0.933965	0.32194	0.870043	0.79106	0.969455
WP_NIPBL_ROLE_IN_DNA_DAMAGE_CORNELIA_DE_LANGE_SYNDROME	0.63242	0.933965	0.39521	0.893037	0.33962	0.880207
MOOTHA_VOXPHOS	0.63265	0.934223	0.34984	0.880503	0.92004	0.99322
GOCC_CUL4B_RING_E3_UBIQUITIN_LIGASE_COMPLEX	0.63284	0.934312	0.44868	0.906314	0.90971	0.991226
GOMF_ALPHA_CATENIN_BINDING	0.63293	0.934312	0.57611	0.933689	0.0581	0.715291
GOMF_RIBOSOMAL_SMALL_SUBUNIT_BINDING	0.63292	0.934312	0.64426	0.943659	0.71793	0.955966
REACTOME_PHOSPHATE_BOND_HYDROLYSIS_BY_NUDT_PROTEINS	0.63281	0.934312	0.81813	0.975156	0.64258	0.945392
GOBP_CELLULAR_RESPONSE_TO_STARVATION	0.63323	0.934321	0.25589	0.859395	0.57364	0.930831
GOBP_FC_GAMMA_RECEPTOR_SIGNALING_PATHWAY	0.63364	0.934321	0.42624	0.902323	0.023408	0.629858
GOBP_INNER_CELL_MASS_CELL_DIFFERENTIATION	0.63349	0.934321	0.31381	0.868801	0.6036	0.936663
GOBP_POSITIVE_REGULATION_OF_CYTOPLASMIC_TRANSPORT	0.63306	0.934321	0.81112	0.974224	0.68657	0.952048
GOBP_POSITIVE_REGULATION_OF_SUBSTRATE_ADHESION_DEPENDENT_CELL_SPREADING	0.6334	0.934321	0.73913	0.961025	0.31407	0.870442
GOBP_PROSTANOID_METABOLIC_PROCESS	0.63308	0.934321	0.54058	0.92877	0.4879	0.915992
GOBP_REGULATION_OF_MONOATOMIC_ION_TRANSMEMBRANE_TRANSPORT	0.63333	0.934321	0.85378	0.980848	0.87833	0.984741
GOBP_REGULATION_OF_PHOSPHOLIPASE_A2_ACTIVITY	0.63359	0.934321	0.67793	0.950336	0.90789	0.991031
GOCC_PRESYNAPTIC_ACTIVE_ZONE_CYTOPLASMIC_COMPONENT	0.63336	0.934321	0.68041	0.950336	0.34757	0.881447
GOMF_PHOSPHOPROTEIN_PHOSPHATASE_ACTIVITY	0.63353	0.934321	0.81125	0.974224	0.33772	0.879007
REACTOME_DNA_METHYLATION	0.63365	0.934321	0.43773	0.905034	0.24299	0.855034
REACTOME_PTK6_REGULATES_RTKS_AND_THEIR_EFFECTORS_AKT1_AND_DOK1	0.63335	0.934321	0.42054	0.901614	0.010789	0.563062
TIEN_INTESTINE_PROBIOTICS_6HR_DN	0.63337	0.934321	0.90363	0.987533	0.23325	0.852026
GOBP_POSITIVE_REGULATION_OF_CENTRIOLE_REPLICATION	0.63373	0.934357	0.98479	0.998871	0.5671	0.928909
GOBP_MITOCHONDRIAL_RESPIRATORY_CHAIN_COMPLEX_ASSEMBLY	0.63407	0.934373	0.63267	0.942138	0.46522	0.911153
GOBP_NEGATIVE_REGULATION_OF_ATP_DEPENDENT_ACTIVITY	0.63424	0.934373	0.89527	0.986008	0.54672	0.927642
GOBP_NEGATIVE_REGULATION_OF_CELLULAR_RESPONSE_TO_INSULIN_STIMULUS	0.63434	0.934373	0.56007	0.930656	0.94236	0.994406
GOBP_NEGATIVE_REGULATION_OF_INTRACELLULAR_PROTEIN_TRANSPORT	0.63415	0.934373	0.6985	0.953857	0.11372	0.774097
GOBP_NEUROTRANSMITTER_UPTAKE	0.63405	0.934373	0.5971	0.939247	0.29519	0.86667
GOBP_PEPTIDYL_SERINE_DEPHOSPHORYLATION	0.63439	0.934373	0.56062	0.930656	0.79339	0.970778
GOBP_POSITIVE_REGULATION_OF_AMYLOID_FIBRIL_FORMATION	0.6339	0.934373	0.62187	0.941002	0.47315	0.912309
GOBP_REGULATION_OF_RECEPTOR_BINDING	0.634	0.934373	0.81129	0.974224	0.24401	0.855034
GOCC_POSTSYNAPTIC_DENSITY_MEMBRANE	0.63427	0.934373	0.5572	0.930469	0.208	0.835538
GOMF_SCAFFOLD_PROTEIN_BINDING	0.6344	0.934373	0.88108	0.983383	0.00071872	0.348671
REACTOME_TRANSCRIPTION_COUPLED_NUCLEOTIDE_EXCISION_REPAIR_TC_NER	0.63413	0.934373	0.80479	0.973898	0.71966	0.956419
YAO_TEMPORAL_RESPONSE_TO_PROGESTERONE_CLUSTER_16	0.6342	0.934373	0.49286	0.915802	0.69212	0.952048
GOBP_ARACHIDONIC_ACID_SECRETION	0.63496	0.934447	0.81833	0.975183	0.84199	0.977475
GOBP_CONNECTIVE_TISSUE_REPLACEMENT_INVOLVED_IN_INFLAMMATORY_RESPONSE_WOUND_HEALING	0.63488	0.934447	0.45283	0.908095	0.090134	0.748126
GOBP_POSITIVE_REGULATION_OF_CELLULAR_CARBOHYDRATE_METABOLIC_PROCESS	0.63485	0.934447	0.69859	0.953857	0.74681	0.963982
GOBP_POSITIVE_REGULATION_OF_CONNECTIVE_TISSUE_REPLACEMENT	0.6349	0.934447	0.74745	0.961686	0.41718	0.902648
GOMF_HYDROLASE_ACTIVITY_ACTING_ON_CARBON_NITROGEN_BUT_NOT_PEPTIDE_BONDS	0.63494	0.934447	0.57158	0.933652	0.11159	0.772274
GOMF_MONOATOMIC_ION_TRANSMEMBRANE_TRANSPORTER_ACTIVITY	0.63485	0.934447	0.32507	0.871157	0.49528	0.917568
GOMF_NAADP_SENSITIVE_CALCIUM_RELEASE_CHANNEL_ACTIVITY	0.63463	0.934447	0.32572	0.871525	0.30896	0.870442
MARIADASON_RESPONSE_TO_BUTYRATE_SULINDAC_4	0.63491	0.934447	0.59217	0.937111	0.49063	0.915992
WP_AMINO_ACID_METABOLISM	0.63478	0.934447	0.70619	0.954573	0.084393	0.741378
WP_RAS_AND_BRADYKININ_PATHWAYS_IN_COVID19	0.635	0.934447	0.45751	0.908168	0.030017	0.661757
GOBP_ANTIFUNGAL_HUMORAL_RESPONSE	0.63515	0.934506	0.72627	0.957135	0.65853	0.948547
GOBP_CYTOSKELETON_DEPENDENT_INTRACELLULAR_TRANSPORT	0.63513	0.934506	0.83645	0.977853	0.79345	0.970778
GOBP_INHIBITION_OF_NEUROEPITHELIAL_CELL_DIFFERENTIATION	0.63549	0.934536	0.69257	0.953433	0.41807	0.90294
GOBP_NEGATIVE_REGULATION_OF_CHONDROCYTE_PROLIFERATION	0.63561	0.934536	0.65779	0.945914	0.43469	0.906673
GOBP_REGULATION_OF_INTERLEUKIN_1_MEDIATED_SIGNALING_PATHWAY	0.63527	0.934536	0.51316	0.922574	0.93302	0.994257
GOBP_REGULATION_OF_LEUKOCYTE_MEDIATED_CYTOTOXICITY	0.6355	0.934536	0.72114	0.956313	0.43189	0.906078
GOCC_LAMELLIPODIUM	0.63545	0.934536	0.79586	0.972743	0.4019	0.896917
GOCC_TRANSCRIPTION_REPRESSOR_COMPLEX	0.6356	0.934536	0.3861	0.890318	0.14738	0.802967
GOMF_SERINE_HYDROLASE_ACTIVITY	0.63547	0.934536	0.6199	0.941002	0.80496	0.971736
YAGI_AML_WITH_T_9_11_TRANSLOCATION	0.63555	0.934536	0.33098	0.874797	0.15859	0.808348
BIOCARTA_ALTERNATIVE_PATHWAY	0.63767	0.93492	0.6317	0.942138	0.93829	0.994268
GOBP_AV_NODE_CELL_TO_BUNDLE_OF_HIS_CELL_COMMUNICATION	0.63775	0.93492	0.68522	0.952077	0.46664	0.911153
GOBP_BONE_CELL_DEVELOPMENT	0.63618	0.93492	0.63391	0.942138	0.10986	0.770333
GOBP_CELL_MIGRATION_INVOLVED_IN_KIDNEY_DEVELOPMENT	0.63785	0.93492	0.76508	0.965221	0.682	0.952048
GOBP_CHORION_DEVELOPMENT	0.63713	0.93492	0.34516	0.880131	0.42897	0.905094
GOBP_EGG_ACTIVATION	0.63783	0.93492	0.80894	0.974224	0.37381	0.890722
GOBP_ELASTIN_METABOLIC_PROCESS	0.63652	0.93492	0.74224	0.961025	0.61093	0.938512
GOBP_LIPID_OXIDATION	0.63605	0.93492	0.6049	0.940566	0.01721	0.598949
GOBP_MACROPHAGE_CYTOKINE_PRODUCTION	0.6375	0.93492	0.81266	0.974436	0.62165	0.940919
GOBP_NEGATIVE_REGULATION_OF_ACTIVIN_RECEPTOR_SIGNALING_PATHWAY	0.63724	0.93492	0.76473	0.965221	0.95032	0.994568
GOBP_NEGATIVE_REGULATION_OF_RESPONSE_TO_FOOD	0.63703	0.93492	0.55921	0.930656	0.75699	0.965536
GOBP_NEUROFILAMENT_CYTOSKELETON_ORGANIZATION	0.63625	0.93492	0.57131	0.933652	0.39376	0.896436
GOBP_NUCLEOBASE_METABOLIC_PROCESS	0.63632	0.93492	0.69862	0.953857	0.19681	0.831532
GOBP_NUCLEOSIDE_MONOPHOSPHATE_PHOSPHORYLATION	0.63638	0.93492	0.3072	0.867221	0.048689	0.693507
GOBP_NUCLEOTIDE_EXCISION_REPAIR	0.6377	0.93492	0.68278	0.951327	0.97145	0.996584
GOBP_PLATELET_ACTIVATING_FACTOR_METABOLIC_PROCESS	0.63727	0.93492	0.70537	0.954494	0.037965	0.677855
GOBP_POSITIVE_REGULATION_OF_HEMOPOIESIS	0.63675	0.93492	0.95874	0.995963	0.73117	0.958788
GOBP_REGULATION_OF_CD40_SIGNALING_PATHWAY	0.63667	0.93492	0.58909	0.935712	0.66688	0.94942
GOBP_REGULATION_OF_DNA_LIGATION	0.63705	0.93492	0.88389	0.983772	0.17074	0.818051
GOBP_RESPONSE_TO_CGMP	0.63597	0.93492	0.47902	0.913351	0.67526	0.951697
GOBP_RESPONSE_TO_FOOD	0.63753	0.93492	0.75674	0.963246	0.071381	0.726695
GOBP_THYMIC_T_CELL_SELECTION	0.63766	0.93492	0.37203	0.884099	0.59653	0.935384
GOCC_GOLGI_ASSOCIATED_VESICLE_MEMBRANE	0.63636	0.93492	0.71598	0.955556	0.21362	0.835838
GOMF_ICOSANOID_RECEPTOR_ACTIVITY	0.63693	0.93492	0.71585	0.955556	0.062043	0.718161
GOMF_LIPASE_BINDING	0.6374	0.93492	0.66313	0.946906	0.8614	0.981608
GOMF_SULFUR_AMINO_ACID_TRANSMEMBRANE_TRANSPORTER_ACTIVITY	0.63724	0.93492	0.32896	0.873851	0.45479	0.910362
GOMF_THREONINE_TYPE_ENDOPEPTIDASE_ACTIVITY	0.63767	0.93492	0.25863	0.860035	0.37569	0.890722
PID_CONE_PATHWAY	0.63783	0.93492	0.77646	0.96801	0.97467	0.997272
REACTOME_DEFECTS_OF_CONTACT_ACTIVATION_SYSTEM_CAS_AND_KALLIKREIN_KININ_SYSTEM_KKS	0.6376	0.93492	0.45825	0.908168	0.30306	0.870195
REACTOME_FOLDING_OF_ACTIN_BY_CCT_TRIC	0.63735	0.93492	0.7056	0.954494	0.81872	0.974191
REACTOME_NR1H2_NR1H3_REGULATE_GENE_EXPRESSION_LINKED_TO_GLUCONEOGENESIS	0.63743	0.93492	0.62056	0.941002	0.57967	0.932057
REACTOME_OTHER_INTERLEUKIN_SIGNALING	0.63669	0.93492	0.60123	0.940566	0.3009	0.869151
REACTOME_RETROGRADE_NEUROTROPHIN_SIGNALLING	0.63701	0.93492	0.68598	0.952196	0.3664	0.888816
REACTOME_RHO_GTPASES_ACTIVATE_ROCKS	0.63646	0.93492	0.77383	0.966796	0.60303	0.936206
WP_INSULIN_SIGNALING	0.63706	0.93492	0.39483	0.89301	0.18061	0.823539
YAUCH_HEDGEHOG_SIGNALING_PARACRINE_UP	0.63687	0.93492	0.76666	0.965709	0.73783	0.961602
GARCIA_TARGETS_OF_FLI1_AND_DAX1_UP	0.63799	0.935044	0.36835	0.883326	0.38672	0.893425
GOBP_L_METHIONINE_SALVAGE_FROM_METHYLTHIOADENOSINE	0.63838	0.935052	0.68063	0.950356	0.98226	0.99869
GOBP_NEGATIVE_REGULATION_OF_T_CELL_MEDIATED_CYTOTOXICITY	0.63849	0.935052	0.88405	0.983772	0.095427	0.754459
GOMF_AMINO_ACID_MONOATOMIC_CATION_SYMPORTER_ACTIVITY	0.63838	0.935052	0.45428	0.908133	0.51338	0.92074
GOMF_CARBOHYDRATE_TRANSMEMBRANE_TRANSPORTER_ACTIVITY	0.63849	0.935052	0.59417	0.938109	0.78106	0.968361
RASHI_RESPONSE_TO_IONIZING_RADIATION_4	0.63832	0.935052	0.90091	0.987227	0.31458	0.870442
REACTOME_APOPTOTIC_EXECUTION_PHASE	0.63827	0.935052	0.49542	0.916531	0.6001	0.935618
REICHERT_G1S_REGULATORS_AS_PI3K_TARGETS	0.63844	0.935052	0.65744	0.945808	0.69806	0.95306
SHEN_SMARCA2_TARGETS_UP	0.63841	0.935052	0.71703	0.955556	0.77743	0.968361
ZWANG_CLASS_2_TRANSIENTLY_INDUCED_BY_EGF	0.63825	0.935052	0.3431	0.880131	0.5638	0.928909
BIOCARTA_EDG1_PATHWAY	0.63877	0.935059	0.78936	0.971362	0.58458	0.933536
GOBP_HIGH_DENSITY_LIPOPROTEIN_PARTICLE_REMODELING	0.63874	0.935059	0.66111	0.94629	0.4286	0.905094
GOBP_POSITIVE_REGULATION_OF_HEART_GROWTH	0.63873	0.935059	0.57541	0.933689	0.33194	0.877263
GOBP_REGULATION_OF_ALDOSTERONE_METABOLIC_PROCESS	0.63872	0.935059	0.33552	0.877256	0.34141	0.880765
GOBP_REGULATION_OF_FATTY_ACID_BETA_OXIDATION	0.6386	0.935059	0.72376	0.957067	0.81003	0.972369
ABRAHAM_ALPC_VS_MULTIPLE_MYELOMA_DN	0.64001	0.93506	0.49884	0.917102	0.57684	0.931417
BLANCO_MELO_INFLUENZA_A_INFECTION_A594_CELLS_DN	0.64133	0.93506	0.58354	0.935645	0.71879	0.956244
BREDEMEYER_RAG_SIGNALING_NOT_VIA_ATM_UP	0.64171	0.93506	0.7651	0.965221	0.23388	0.853228
CHIBA_RESPONSE_TO_TSA_UP	0.64311	0.93506	0.35551	0.883326	0.63428	0.942786
DEN_INTERACT_WITH_LCA5	0.64395	0.93506	0.59068	0.936409	0.60446	0.937041
FLOTHO_PEDIATRIC_ALL_THERAPY_RESPONSE_UP	0.64272	0.93506	0.38464	0.889894	0.9623	0.995574
FOSTER_TOLERANT_MACROPHAGE_UP	0.64086	0.93506	0.53323	0.928049	0.3161	0.870442
GENTILE_UV_LOW_DOSE_DN	0.64336	0.93506	0.33553	0.877256	0.96099	0.995465
GOBP_ANTIGEN_PROCESSING_AND_PRESENTATION_OF_ENDOGENOUS_ANTIGEN	0.64002	0.93506	0.72828	0.957747	0.57813	0.931891
GOBP_ANTIGEN_PROCESSING_AND_PRESENTATION_OF_ENDOGENOUS_PEPTIDE_ANTIGEN	0.64392	0.93506	0.71392	0.955448	0.23037	0.849573
GOBP_AUDITORY_RECEPTOR_CELL_DEVELOPMENT	0.64135	0.93506	0.42584	0.902323	0.46216	0.911153
GOBP_CARNITINE_TRANSMEMBRANE_TRANSPORT	0.64378	0.93506	0.45903	0.908225	0.90823	0.991031
GOBP_CELLULAR_RESPONSE_TO_SODIUM_ARSENITE	0.64228	0.93506	0.61415	0.940963	0.79463	0.971059
GOBP_CELL_DIFFERENTIATION_INVOLVED_IN_EMBRYONIC_PLACENTA_DEVELOPMENT	0.64275	0.93506	0.97186	0.997773	0.30771	0.870442
GOBP_CEREBELLAR_GRANULAR_LAYER_MORPHOGENESIS	0.64087	0.93506	0.74258	0.961025	0.34587	0.880943
GOBP_CHOLANGIOCYTE_PROLIFERATION	0.64356	0.93506	0.45427	0.908133	0.81471	0.974003
GOBP_CYTOPLASMIC_TRANSLATION	0.64011	0.93506	0.56869	0.9329	0.86129	0.981608
GOBP_FIBROBLAST_APOPTOTIC_PROCESS	0.64331	0.93506	0.28312	0.866349	0.45449	0.910362
GOBP_FIBROBLAST_GROWTH_FACTOR_RECEPTOR_SIGNALING_PATHWAY	0.64143	0.93506	0.82586	0.977467	0.33479	0.879007
GOBP_LABYRINTHINE_LAYER_DEVELOPMENT	0.64116	0.93506	0.88805	0.984796	0.028962	0.656056
GOBP_LYMPHOCYTE_COSTIMULATION	0.63946	0.93506	0.14899	0.80419	0.1874	0.827595
GOBP_MACROPHAGE_ACTIVATION_INVOLVED_IN_IMMUNE_RESPONSE	0.63903	0.93506	0.2239	0.843632	0.30837	0.870442
GOBP_MITOCHONDRION_ORGANIZATION	0.64334	0.93506	0.48169	0.913351	0.5051	0.91952
GOBP_MODULATION_OF_INHIBITORY_POSTSYNAPTIC_POTENTIAL	0.64387	0.93506	0.42841	0.902491	0.54074	0.926098
GOBP_NEGATIVE_REGULATION_OF_CARDIAC_MUSCLE_CELL_DIFFERENTIATION	0.64112	0.93506	0.90146	0.987404	0.12302	0.782385
GOBP_NEGATIVE_REGULATION_OF_HEMATOPOIETIC_PROGENITOR_CELL_DIFFERENTIATION	0.64403	0.93506	0.5831	0.935252	0.2841	0.861179
GOBP_NEGATIVE_REGULATION_OF_SIGNAL_TRANSDUCTION_BY_P53_CLASS_MEDIATOR	0.63934	0.93506	0.88382	0.983772	0.60014	0.935618
GOBP_NODAL_SIGNALING_PATHWAY	0.64363	0.93506	0.7604	0.963818	0.13212	0.792505
GOBP_PEPTIDYL_PROLINE_HYDROXYLATION_TO_4_HYDROXY_L_PROLINE	0.6421	0.93506	0.7633	0.964706	0.34951	0.882472
GOBP_PITUITARY_GLAND_DEVELOPMENT	0.64114	0.93506	0.87213	0.982467	0.82461	0.974439
GOBP_POSITIVE_REGULATION_OF_CYTOSKELETON_ORGANIZATION	0.64124	0.93506	0.92803	0.991281	0.036876	0.677855
GOBP_POSITIVE_REGULATION_OF_EXTRACELLULAR_MATRIX_CONSTITUENT_SECRETION	0.64141	0.93506	0.29096	0.866894	0.17834	0.822479
GOBP_POSITIVE_REGULATION_OF_NITRIC_OXIDE_SYNTHASE_ACTIVITY	0.63922	0.93506	0.7303	0.958107	0.45287	0.910362
GOBP_POSITIVE_REGULATION_OF_VASCULAR_ASSOCIATED_SMOOTH_MUSCLE_CELL_DIFFERENTIATION	0.64333	0.93506	0.47605	0.911366	0.50508	0.91952
GOBP_PREPULSE_INHIBITION	0.64172	0.93506	0.64139	0.942964	0.54613	0.927642
GOBP_PYRIMIDINE_NUCLEOSIDE_TRANSPORT	0.64129	0.93506	0.78575	0.970177	0.18367	0.824192
GOBP_REGULATION_OF_ANTIFUNGAL_INNATE_IMMUNE_RESPONSE	0.64194	0.93506	0.58175	0.934602	0.50707	0.91952
GOBP_REGULATION_OF_CELLULAR_RESPONSE_TO_HEAT	0.64138	0.93506	0.26147	0.861525	0.89847	0.989794
GOBP_REGULATION_OF_ESTABLISHMENT_OF_T_CELL_POLARITY	0.64195	0.93506	0.82914	0.9778	0.081145	0.741073
GOBP_REGULATION_OF_HEPATOCYTE_PROLIFERATION	0.64294	0.93506	0.8028	0.973677	0.51536	0.92074
GOBP_REGULATION_OF_MEMBRANE_DEPOLARIZATION	0.64353	0.93506	0.39581	0.893324	0.78027	0.968361
GOBP_REGULATION_OF_MEMBRANE_INVAGINATION	0.63916	0.93506	0.7135	0.955349	0.3984	0.896716
GOBP_REGULATION_OF_SHORT_TERM_NEURONAL_SYNAPTIC_PLASTICITY	0.63893	0.93506	0.81471	0.974647	0.79494	0.971059
GOBP_RESPONSE_TO_CATECHOLAMINE	0.64318	0.93506	0.46316	0.908598	0.88423	0.986921
GOBP_RESPONSE_TO_INORGANIC_SUBSTANCE	0.64115	0.93506	0.82765	0.9778	0.11321	0.77402
GOBP_RESPONSE_TO_INTERLEUKIN_1	0.64256	0.93506	0.90218	0.987533	0.78231	0.968361
GOBP_RESPONSE_TO_INTERLEUKIN_12	0.64212	0.93506	0.73228	0.959224	0.72379	0.958363
GOBP_RESPONSE_TO_SODIUM_ARSENITE	0.64228	0.93506	0.61415	0.940963	0.79463	0.971059
GOBP_ROUNDABOUT_SIGNALING_PATHWAY	0.64127	0.93506	0.63142	0.942138	0.78918	0.969055
GOBP_SKIN_EPIDERMIS_DEVELOPMENT	0.64296	0.93506	0.78682	0.970278	0.75802	0.965568
GOBP_SUBSTRATE_INDEPENDENT_TELENCEPHALIC_TANGENTIAL_MIGRATION	0.64217	0.93506	0.53471	0.928049	0.61796	0.939997
GOCC_CENTROSOME	0.64385	0.93506	0.72878	0.957848	0.38657	0.893425
GOCC_CHECKPOINT_CLAMP_COMPLEX	0.64246	0.93506	0.99368	0.999548	0.516	0.92074
GOCC_DENSE_BODY	0.64358	0.93506	0.64618	0.943659	0.10271	0.760161
GOCC_ELONGATOR_HOLOENZYME_COMPLEX	0.64327	0.93506	0.83321	0.9778	0.20094	0.833637
GOCC_FEMALE_PRONUCLEUS	0.64074	0.93506	0.27499	0.864365	0.038685	0.677855
GOCC_OUTER_DENSE_FIBER	0.6421	0.93506	0.54615	0.929071	0.16984	0.817905
GOCC_OUTER_MEMBRANE	0.64243	0.93506	0.71847	0.956221	0.74272	0.96243
GOCC_PORE_COMPLEX	0.64335	0.93506	0.66033	0.945956	0.90219	0.990077
GOMF_ADP_RIBOSE_DIPHOSPHATASE_ACTIVITY	0.63887	0.93506	0.82433	0.977294	0.51446	0.92074
GOMF_C3HC4_TYPE_RING_FINGER_DOMAIN_BINDING	0.63981	0.93506	0.68739	0.952587	0.65451	0.948523
GOMF_CHROMATIN_INSULATOR_SEQUENCE_BINDING	0.63982	0.93506	0.35441	0.883326	0.29331	0.865154
GOMF_DOLICHYL_PHOSPHATE_MANNOSE_PROTEIN_MANNOSYLTRANSFERASE_ACTIVITY	0.64185	0.93506	0.52681	0.926837	0.75478	0.965316
GOMF_HISTONE_H3K27ME2_H3K27ME3_DEMETHYLASE_ACTIVITY	0.63912	0.93506	0.61381	0.940963	0.087389	0.744097
GOMF_HYDROLASE_ACTIVITY_ACTING_ON_CARBON_NITROGEN_BUT_NOT_PEPTIDE_BONDS_IN_LINEAR_AMIDES	0.64301	0.93506	0.57334	0.933689	0.34999	0.882972
GOMF_PROTEIN_PHOSPHATASE_BINDING	0.64364	0.93506	0.68809	0.952637	0.31625	0.870442
GOMF_URIDINE_TRANSMEMBRANE_TRANSPORTER_ACTIVITY	0.64129	0.93506	0.78575	0.970177	0.18367	0.824192
HESS_TARGETS_OF_HOXA9_AND_MEIS1_UP	0.64267	0.93506	0.69175	0.953323	0.14645	0.802967
HOLLERN_MICROACINAR_BREAST_TUMOR_DN	0.63944	0.93506	0.48448	0.913351	0.060146	0.716117
JECHLINGER_EPITHELIAL_TO_MESENCHYMAL_TRANSITION_UP	0.64313	0.93506	0.67291	0.948537	0.40736	0.898761
JIANG_TIP30_TARGETS_UP	0.64025	0.93506	0.64174	0.942964	0.89979	0.990077
KANNAN_TP53_TARGETS_DN	0.64193	0.93506	0.65161	0.944079	0.89857	0.989794
KARLSSON_TGFB1_TARGETS_UP	0.64287	0.93506	0.34556	0.880131	0.5916	0.935291
KIM_MYCN_AMPLIFICATION_TARGETS_UP	0.64372	0.93506	0.49387	0.915802	0.78314	0.968361
MARCHINI_TRABECTEDIN_RESISTANCE_UP	0.64358	0.93506	0.48214	0.913351	0.2377	0.855034
MCMURRAY_TP53_HRAS_COOPERATION_RESPONSE_UP	0.64153	0.93506	0.88659	0.984045	0.22782	0.846414
MEBARKI_HCC_PROGENITOR_WNT_UP	0.64193	0.93506	0.65343	0.944485	0.9507	0.994568
MULLIGAN_NTF3_SIGNALING_VIA_INSR_AND_IGF1R_UP	0.64093	0.93506	0.44172	0.905569	0.18853	0.827595
MULLIGHAN_MLL_SIGNATURE_2_DN	0.6396	0.93506	0.64517	0.943659	0.45555	0.910886
NELSON_RESPONSE_TO_ANDROGEN_DN	0.64173	0.93506	0.6648	0.946906	0.68113	0.952048
PETROVA_PROX1_TARGETS_UP	0.64405	0.93506	0.47973	0.913351	0.6448	0.945721
PID_IL4_2PATHWAY	0.64287	0.93506	0.61593	0.940963	0.037807	0.677855
REACTOME_ASSEMBLY_AND_CELL_SURFACE_PRESENTATION_OF_NMDA_RECEPTORS	0.64178	0.93506	0.82937	0.9778	0.10185	0.75992
REACTOME_CELL_CELL_JUNCTION_ORGANIZATION	0.6421	0.93506	0.8585	0.981283	0.78133	0.968361
REACTOME_INLB_MEDIATED_ENTRY_OF_LISTERIA_MONOCYTOGENES_INTO_HOST_CELL	0.64245	0.93506	0.27218	0.864267	0.067092	0.721121
REACTOME_MET_ACTIVATES_PTPN11	0.64015	0.93506	0.60509	0.940566	0.096222	0.754459
REACTOME_NEGATIVE_REGULATION_OF_FGFR1_SIGNALING	0.64055	0.93506	0.78092	0.969127	0.14526	0.802967
REACTOME_REGULATION_OF_FZD_BY_UBIQUITINATION	0.64129	0.93506	0.52238	0.924513	0.7266	0.95875
REACTOME_RUNX1_REGULATES_TRANSCRIPTION_OF_GENES_INVOLVED_IN_BCR_SIGNALING	0.64346	0.93506	0.82648	0.9778	0.26958	0.860538
VANTVEER_BREAST_CANCER_METASTASIS_UP	0.64238	0.93506	0.41031	0.899356	0.61526	0.939539
VILIMAS_NOTCH1_TARGETS_UP	0.64391	0.93506	0.61054	0.940566	0.21226	0.835838
WP_BENZENE_METABOLISM	0.641	0.93506	0.74833	0.961799	0.6424	0.945314
WP_CONGENITAL_GENERALIZED_LIPODYSTROPHY	0.63976	0.93506	0.61998	0.941002	0.63381	0.942708
WP_GDNFRET_SIGNALING_AXIS	0.64381	0.93506	0.63486	0.942138	0.52578	0.924133
WP_NETRINUNC5B_SIGNALING_PATHWAY	0.63932	0.93506	0.39919	0.894609	0.5684	0.929311
XU_AKT1_TARGETS_6HR	0.63955	0.93506	0.82827	0.9778	0.12754	0.787245
GOBP_NEGATIVE_REGULATION_OF_TYPE_B_PANCREATIC_CELL_APOPTOTIC_PROCESS	0.64428	0.935249	0.78142	0.969307	0.27996	0.861179
WP_SREBF_AND_MIR33_IN_CHOLESTEROL_AND_LIPID_HOMEOSTASIS	0.64429	0.935249	0.51724	0.923304	0.72335	0.958363
GOBP_POSITIVE_REGULATION_OF_CELL_ACTIVATION	0.6445	0.935474	0.85833	0.981283	0.13268	0.792505
KEGG_CIRCADIAN_RHYTHM_MAMMAL	0.64456	0.935481	0.58212	0.934602	0.31442	0.870442
GOBP_TRICARBOXYLIC_ACID_CYCLE	0.6447	0.935605	0.77321	0.966796	0.055406	0.71373
GOBP_POSITIVE_REGULATION_OF_EMBRYONIC_DEVELOPMENT	0.64488	0.935786	0.71993	0.956313	0.59451	0.935384
GOBP_MICROTUBULE_BASED_MOVEMENT	0.64521	0.93596	0.83553	0.9778	0.45049	0.909619
GOBP_PHARYNGEAL_SYSTEM_DEVELOPMENT	0.64513	0.93596	0.42638	0.902323	0.52811	0.924133
REACTOME_PRE_NOTCH_PROCESSING_IN_GOLGI	0.64522	0.93596	0.50448	0.917634	0.29799	0.867754
STOSSI_RESPONSE_TO_ESTRADIOL	0.64511	0.93596	0.6157	0.940963	0.15862	0.808348
GOMF_EXONUCLEASE_ACTIVITY	0.64531	0.936011	0.24165	0.849146	0.69677	0.952938
GOCC_SPERM_FIBROUS_SHEATH	0.64539	0.936047	0.56969	0.933508	0.40303	0.896937
GOBP_CELL_MIGRATION_INVOLVED_IN_HEART_DEVELOPMENT	0.64613	0.936104	0.42214	0.901614	0.92019	0.99322
GOBP_CORPUS_CALLOSUM_DEVELOPMENT	0.6459	0.936104	0.78711	0.970278	0.10159	0.759462
GOBP_POSITIVE_REGULATION_OF_NATURAL_KILLER_CELL_MEDIATED_IMMUNE_RESPONSE_TO_TUMOR_CELL	0.64575	0.936104	0.61419	0.940963	0.71268	0.955752
GOBP_POSITIVE_REGULATION_OF_SODIUM_ION_TRANSPORT	0.64609	0.936104	0.49807	0.916725	0.47257	0.912278
GOBP_REGULATION_OF_POTASSIUM_ION_EXPORT_ACROSS_PLASMA_MEMBRANE	0.64625	0.936104	0.8609	0.981283	0.10946	0.770333
GOMF_BIOTIN_BINDING	0.64601	0.936104	0.63032	0.942138	0.94819	0.994515
GOMF_L_ORNITHINE_TRANSMEMBRANE_TRANSPORTER_ACTIVITY	0.64628	0.936104	0.60769	0.940566	0.32408	0.874033
GOMF_MONOOXYGENASE_ACTIVITY	0.64599	0.936104	0.67548	0.949689	0.64366	0.945465
GOMF_S_ADENOSYLMETHIONINE_DEPENDENT_METHYLTRANSFERASE_ACTIVITY	0.64631	0.936104	0.38454	0.889894	0.70484	0.954215
KEGG_TGF_BETA_SIGNALING_PATHWAY	0.64598	0.936104	0.43797	0.90511	0.43707	0.906673
KEGG_VALINE_LEUCINE_AND_ISOLEUCINE_DEGRADATION	0.64592	0.936104	0.76302	0.964706	0.16346	0.811288
MCCLUNG_DELTA_FOSB_TARGETS_8WK	0.64568	0.936104	0.80416	0.973677	0.99099	0.999478
PID_MET_PATHWAY	0.64556	0.936104	0.3233	0.870418	0.24938	0.858009
REACTOME_VITAMIN_B2_RIBOFLAVIN_METABOLISM	0.64598	0.936104	0.68934	0.953048	0.51202	0.91989
WP_BASE_EXCISION_REPAIR	0.64628	0.936104	0.63229	0.942138	0.95883	0.995301
WP_RETINOL_METABOLISM	0.64569	0.936104	0.64676	0.943659	0.95188	0.994568
GOBP_NEGATIVE_REGULATION_OF_SMOOTH_MUSCLE_CELL_PROLIFERATION	0.64643	0.936183	0.29349	0.866894	0.45789	0.911153
GOBP_REGULATION_OF_LYMPHOID_PROGENITOR_CELL_DIFFERENTIATION	0.64649	0.936183	0.28377	0.866349	0.5783	0.931926
VALK_AML_CLUSTER_9	0.64653	0.936183	0.75665	0.963246	0.43566	0.906673
DARWICHE_PAPILLOMA_RISK_LOW_UP	0.64748	0.936514	0.31017	0.868558	0.5121	0.91989
GARGALOVIC_RESPONSE_TO_OXIDIZED_PHOSPHOLIPIDS_PINK_DN	0.64705	0.936514	0.65869	0.945914	0.81505	0.974003
GOBP_CELLULAR_RESPONSE_TO_KETONE	0.64712	0.936514	0.72748	0.957288	0.66263	0.949228
GOBP_CELLULAR_RESPONSE_TO_RETINOIC_ACID	0.64698	0.936514	0.3266	0.872507	0.84329	0.977475
GOBP_NEGATIVE_REGULATION_OF_CYTOKINE_PRODUCTION_INVOLVED_IN_IMMUNE_RESPONSE	0.64735	0.936514	0.82049	0.97591	0.077525	0.734352
GOBP_NEGATIVE_REGULATION_OF_HEPATOCYTE_APOPTOTIC_PROCESS	0.64731	0.936514	0.65287	0.944318	0.42224	0.903312
GOBP_POSITIVE_REGULATION_OF_HISTONE_H3_K9_METHYLATION	0.64751	0.936514	0.38289	0.889192	0.065313	0.721121
IBRAHIM_NRF1_DOWN	0.64751	0.936514	0.29351	0.866894	0.76075	0.966244
KEGG_N_GLYCAN_BIOSYNTHESIS	0.64743	0.936514	0.88625	0.983925	0.96579	0.995975
REACTOME_RHOH_GTPASE_CYCLE	0.64703	0.936514	0.97478	0.9978	0.25013	0.858186
REACTOME_SIGNALING_BY_RNF43_MUTANTS	0.64721	0.936514	0.60812	0.940566	0.87088	0.982931
SALVADOR_MARTIN_PEDIATRIC_TBD_ANTI_TNF_THERAPY_NONRESPONDER_PRE_TREATMENT_UP	0.64724	0.936514	0.69935	0.953857	0.79062	0.969279
SA_G1_AND_S_PHASES	0.64753	0.936514	0.56156	0.930656	0.021138	0.618641
WP_2Q37_COPY_NUMBER_VARIATION_SYNDROME	0.64749	0.936514	0.51633	0.922579	0.30588	0.870442
GOBP_SUBSTRATE_DEPENDENT_CELL_MIGRATION_CELL_EXTENSION	0.64761	0.93655	0.80313	0.973677	0.53907	0.925939
GOBP_EOSINOPHIL_MIGRATION	0.64771	0.936615	0.814	0.974647	0.073916	0.732341
GOBP_RECEPTOR_INTERNALIZATION	0.64794	0.936789	0.70657	0.954573	0.008802	0.529435
REACTOME_METHIONINE_SALVAGE_PATHWAY	0.64794	0.936789	0.6648	0.946906	0.95099	0.994568
GOBP_CD8_POSITIVE_ALPHA_BETA_T_CELL_ACTIVATION	0.64806	0.936817	0.73475	0.96033	0.63128	0.941987
GOMF_HISTONE_H4_METHYLTRANSFERASE_ACTIVITY	0.64807	0.936817	0.26362	0.862535	0.95039	0.994568
BIOCARTA_CDC42RAC_PATHWAY	0.64861	0.936917	0.74646	0.961285	0.87882	0.984872
GOBP_CELLULAR_RESPONSE_TO_NICOTINE	0.64856	0.936917	0.46301	0.908598	0.72984	0.958775
GOBP_DETECTION_OF_MECHANICAL_STIMULUS_INVOLVED_IN_SENSORY_PERCEPTION_OF_SOUND	0.64862	0.936917	0.32915	0.873851	0.49064	0.915992
GOBP_NEGATIVE_REGULATION_OF_PHOSPHOLIPASE_ACTIVITY	0.64848	0.936917	0.91056	0.988748	0.34298	0.880765
GOBP_PLATELET_ACTIVATION	0.64874	0.936917	0.41677	0.900996	0.055013	0.712306
GOBP_REGULATION_OF_APOPTOTIC_DNA_FRAGMENTATION	0.64843	0.936917	0.63652	0.942138	0.91399	0.991895
GOMF_COMPLEMENT_BINDING	0.64875	0.936917	0.71941	0.956313	0.023208	0.629858
GOMF_INTRACELLULAR_LIGAND_GATED_MONOATOMIC_ION_CHANNEL_ACTIVITY	0.64872	0.936917	0.4736	0.910968	0.78967	0.969218
GOMF_NUCLEOBASE_TRANSMEMBRANE_TRANSPORTER_ACTIVITY	0.6484	0.936917	0.85479	0.980848	0.043672	0.687901
LIEN_BREAST_CARCINOMA_METAPLASTIC	0.64839	0.936917	0.55555	0.930055	0.84551	0.977698
LINDGREN_BLADDER_CANCER_CLUSTER_2A_UP	0.64879	0.936917	0.82973	0.9778	0.65901	0.948547
REACTOME_SIGNALING_BY_RETINOIC_ACID	0.6488	0.936917	0.2915	0.866894	0.42424	0.903312
GOBP_POSITIVE_REGULATION_OF_GLUCONEOGENESIS	0.64923	0.937458	0.91428	0.989542	0.65412	0.948523
GOBP_POSITIVE_REGULATION_OF_PATTERN_RECOGNITION_RECEPTOR_SIGNALING_PATHWAY	0.64935	0.937552	0.26746	0.862739	0.65682	0.948523
GOBP_REGULATION_OF_LIPOPOLYSACCHARIDE_MEDIATED_SIGNALING_PATHWAY	0.6495	0.937681	0.87611	0.982806	0.84999	0.978731
KYNG_RESPONSE_TO_H2O2_VIA_ERCC6_DN	0.64955	0.937681	0.79452	0.972646	0.71476	0.955752
CUI_TCF21_TARGETS_2_UP	0.64979	0.937709	0.49391	0.915802	0.39219	0.895622
GOBP_CHONDROITIN_SULFATE_PROTEOGLYCAN_BIOSYNTHETIC_PROCESS	0.6497	0.937709	0.5566	0.930357	0.087378	0.744097
GOBP_REGULATION_OF_BROWN_FAT_CELL_DIFFERENTIATION	0.64977	0.937709	0.64732	0.943711	0.4917	0.916259
MOOTHA_TCA	0.64974	0.937709	0.59919	0.940538	0.090114	0.748126
GOBP_MITOCHONDRIAL_ELECTRON_TRANSPORT_UBIQUINOL_TO_CYTOCHROME_C	0.64993	0.937832	0.83526	0.9778	0.58306	0.933261
GOBP_MONOCARBOXYLIC_ACID_TRANSPORT	0.65014	0.937896	0.74902	0.961799	0.54957	0.927936
GOBP_PROTEIN_LOCALIZATION_TO_NUCLEOLUS	0.65007	0.937896	0.50458	0.917634	0.85408	0.979614
WEBER_METHYLATED_ICP_IN_FIBROBLAST	0.6501	0.937896	0.15119	0.80419	0.62885	0.94116
MIKKELSEN_MEF_HCP_WITH_H3_UNMETHYLATED	0.65021	0.937917	0.67183	0.948001	0.31269	0.870442
BIOCARTA_D4GDI_PATHWAY	0.65153	0.938212	0.4959	0.916531	0.034042	0.672946
CHIANG_LIVER_CANCER_SUBCLASS_PROLIFERATION_DN	0.6521	0.938212	0.92204	0.990819	0.56312	0.928909
GOBP_DEFENSE_RESPONSE_TO_BACTERIUM	0.65183	0.938212	0.61846	0.941002	0.53481	0.924615
GOBP_INTRACELLULAR_AMINO_ACID_HOMEOSTASIS	0.6519	0.938212	0.64775	0.943761	0.18682	0.827262
GOBP_MUCOCILIARY_CLEARANCE	0.65193	0.938212	0.83199	0.9778	0.93223	0.994212
GOBP_NEGATIVE_REGULATION_OF_ADAPTIVE_IMMUNE_RESPONSE	0.65133	0.938212	0.88842	0.984796	0.0032044	0.433468
GOBP_NEGATIVE_REGULATION_OF_CAMP_DEPENDENT_PROTEIN_KINASE_ACTIVITY	0.65055	0.938212	0.75903	0.96378	0.20275	0.83389
GOBP_NEUROMUSCULAR_SYNAPTIC_TRANSMISSION	0.65114	0.938212	0.42198	0.901614	0.081992	0.741073
GOBP_PEPTIDYL_PROLINE_HYDROXYLATION	0.65213	0.938212	0.77563	0.967811	0.43476	0.906673
GOBP_PYRIMIDINE_RIBONUCLEOTIDE_BIOSYNTHETIC_PROCESS	0.6521	0.938212	0.82499	0.977366	0.09935	0.75672
GOBP_SYNAPTIC_TRANSMISSION_GLUTAMATERGIC	0.65191	0.938212	0.57745	0.934268	0.11654	0.776664
GOBP_TOXIN_METABOLIC_PROCESS	0.6513	0.938212	0.50775	0.919639	0.79756	0.971059
GOBP_UREA_CYCLE	0.65074	0.938212	0.71167	0.954813	0.094947	0.754459
GOCC_CIA_COMPLEX	0.65118	0.938212	0.33835	0.877965	0.45708	0.911153
GOCC_CTF18_RFC_LIKE_COMPLEX	0.65189	0.938212	0.88582	0.983923	0.57744	0.931632
GOCC_PRERIBOSOME	0.65187	0.938212	0.7443	0.961276	0.99324	0.999478
GOCC_TIGHT_JUNCTION	0.65138	0.938212	0.52361	0.925612	0.60557	0.937666
GOMF_BUTYRATE_COA_LIGASE_ACTIVITY	0.652	0.938212	0.54337	0.929071	0.72093	0.956898
IWANAGA_CARCINOGENESIS_BY_KRAS_UP	0.65189	0.938212	0.7183	0.956221	0.20142	0.833637
KEGG_GLYOXYLATE_AND_DICARBOXYLATE_METABOLISM	0.65181	0.938212	0.20171	0.834379	0.50259	0.918633
MEBARKI_HCC_PROGENITOR_WNT_DN	0.65218	0.938212	0.68147	0.950621	0.92798	0.993989
MURAKAMI_UV_RESPONSE_24HR	0.65175	0.938212	0.6775	0.950336	0.28581	0.862084
MURAKAMI_UV_RESPONSE_6HR_DN	0.65104	0.938212	0.41694	0.900996	0.37481	0.890722
PID_LYSOPHOSPHOLIPID_PATHWAY	0.65215	0.938212	0.81472	0.974647	0.75226	0.965316
PID_SYNDECAN_1_PATHWAY	0.65204	0.938212	0.88123	0.983383	0.031824	0.671039
REACTOME_ACETYLCHOLINE_BINDING_AND_DOWNSTREAM_EVENTS	0.65089	0.938212	0.46647	0.908945	0.0029553	0.427023
REACTOME_ASSEMBLY_OF_THE_ORC_COMPLEX_AT_THE_ORIGIN_OF_REPLICATION	0.65067	0.938212	0.68539	0.952077	0.42203	0.903312
REACTOME_FBXW7_MUTANTS_AND_NOTCH1_IN_CANCER	0.65166	0.938212	0.40562	0.897017	0.96043	0.995438
RUIZ_TNC_TARGETS_UP	0.65083	0.938212	0.48973	0.914693	0.33537	0.879007
WP_ERK_PATHWAY_IN_HUNTINGTONS_DISEASE	0.65171	0.938212	0.62098	0.941002	0.33415	0.878869
WP_HIF1A_AND_PPARG_REGULATION_OF_GLYCOLYSIS	0.65152	0.938212	0.28822	0.866894	0.14741	0.802967
YAO_TEMPORAL_RESPONSE_TO_PROGESTERONE_CLUSTER_13	0.65076	0.938212	0.74369	0.961276	0.65487	0.948523
GOBP_POSITIVE_REGULATION_OF_HISTONE_H3_K9_ACETYLATION	0.65227	0.938262	0.97022	0.997773	0.54935	0.927936
GOBP_ADP_TRANSPORT	0.65252	0.938543	0.88595	0.983923	0.25087	0.858186
CARD_MIR302A_TARGETS	0.65286	0.938721	0.49729	0.916531	0.79892	0.971456
GOBP_BIOLOGICAL_PROCESS_INVOLVED_IN_INTRASPECIES_INTERACTION_BETWEEN_ORGANISMS	0.65282	0.938721	0.78516	0.970177	0.52431	0.924133
GOCC_HIPPOCAMPAL_MOSSY_FIBER_TO_CA3_SYNAPSE	0.65274	0.938721	0.59589	0.939128	0.83661	0.976146
GOMF_TELETHONIN_BINDING	0.6529	0.938721	0.89584	0.986008	0.41386	0.901894
TOOKER_GEMCITABINE_RESISTANCE_DN	0.65292	0.938721	0.28485	0.866894	0.82062	0.974191
GOCC_PRESPLICEOSOME	0.653	0.938757	0.81114	0.974224	0.71332	0.955752
SU_LIVER	0.65345	0.939324	0.98786	0.999548	0.12278	0.782385
GOBP_CELLULAR_COMPONENT_DISASSEMBLY_INVOLVED_IN_EXECUTION_PHASE_OF_APOPTOSIS	0.65352	0.939338	0.3672	0.883326	0.90801	0.991031
GOBP_REGULATION_OF_CARTILAGE_DEVELOPMENT	0.65357	0.939338	0.61974	0.941002	0.16943	0.817905
BIOCARTA_WNT_LRP6_PATHWAY	0.65378	0.93956	0.67061	0.948001	0.47261	0.912278
GOBP_ANTIGEN_PROCESSING_AND_PRESENTATION_OF_PEPTIDE_ANTIGEN	0.65402	0.939572	0.83145	0.9778	0.63134	0.941987
GOCC_PRESYNAPTIC_ACTIVE_ZONE	0.65408	0.939572	0.62285	0.941002	0.47793	0.914266
GOMF_NEUROPEPTIDE_BINDING	0.65407	0.939572	0.43457	0.90468	0.2265	0.844051
REACTOME_ASSOCIATION_OF_TRIC_CCT_WITH_TARGET_PROTEINS_DURING_BIOSYNTHESIS	0.65395	0.939572	0.89758	0.986173	0.27563	0.860538
WP_STATIN_INHIBITION_OF_CHOLESTEROL_PRODUCTION	0.65412	0.939572	0.50334	0.917506	0.82507	0.974541
ZHANG_GATA6_TARGETS_DN	0.65394	0.939572	0.71571	0.955556	0.12255	0.782385
AMBROSINI_FLAVOPIRIDOL_TREATMENT_TP53	0.65444	0.939635	0.73637	0.96082	0.87348	0.98388
GOBP_CHONDROCYTE_HYPERTROPHY	0.65438	0.939635	0.70396	0.953909	0.96787	0.996187
GOBP_REGULATION_OF_VASCULOGENESIS	0.65436	0.939635	0.72527	0.957067	0.62636	0.940919
RODWELL_AGING_KIDNEY_NO_BLOOD_DN	0.65439	0.939635	0.19795	0.832075	0.12866	0.790478
SASAI_TARGETS_OF_CXCR6_AND_PTCH1_DN	0.65425	0.939635	0.29109	0.866894	0.75457	0.965316
GOBP_POSITIVE_REGULATION_OF_NEURON_PROJECTION_ARBORIZATION	0.65456	0.939728	0.87315	0.982467	0.51463	0.92074
GOBP_AMYLOID_BETA_METABOLIC_PROCESS	0.65462	0.939735	0.44545	0.905667	0.32487	0.874476
GOBP_REGULATION_OF_HUMORAL_IMMUNE_RESPONSE_MEDIATED_BY_CIRCULATING_IMMUNOGLOBULIN	0.65479	0.939762	0.76778	0.966037	0.5578	0.928909
GOBP_REGULATION_OF_STEROID_METABOLIC_PROCESS	0.65477	0.939762	0.58199	0.934602	0.13103	0.792054
LU_AGING_BRAIN_UP	0.65486	0.939762	0.58604	0.935658	0.25562	0.858529
PIEPOLI_LGI1_TARGETS_UP	0.65485	0.939762	0.64225	0.942964	0.40664	0.898086
GENTILE_UV_RESPONSE_CLUSTER_D9	0.65515	0.939861	0.6187	0.941002	0.48465	0.915992
GOBP_UTERINE_SMOOTH_MUSCLE_CONTRACTION	0.65506	0.939861	0.67113	0.948001	0.00038036	0.258706
GOMF_CATALYTIC_ACTIVITY_ACTING_ON_A_RRNA	0.65514	0.939861	0.62757	0.942138	0.3777	0.891289
REACTOME_PYROPTOSIS	0.65509	0.939861	0.40747	0.898239	0.37186	0.889966
ABBUD_LIF_SIGNALING_1_DN	0.65582	0.939862	0.35978	0.883326	0.86404	0.981608
BIOCARTA_RB_PATHWAY	0.65598	0.939862	0.64585	0.943659	0.62721	0.940919
CHANG_IMMORTALIZED_BY_HPV31_DN	0.65533	0.939862	0.61755	0.941002	0.92566	0.993816
CREIGHTON_ENDOCRINE_THERAPY_RESISTANCE_4	0.65558	0.939862	0.60093	0.940566	0.12742	0.787245
GOBP_ENDOTHELIN_RECEPTOR_SIGNALING_PATHWAY	0.6557	0.939862	0.65317	0.944357	0.052838	0.706905
GOBP_HEAT_ACCLIMATION	0.65568	0.939862	0.59152	0.936867	0.81963	0.974191
GOBP_POSITIVE_REGULATION_OF_NAD_P_H_OXIDASE_ACTIVITY	0.65582	0.939862	0.66939	0.948001	0.21067	0.835595
GOCC_INTERMEDIATE_FILAMENT	0.65588	0.939862	0.34639	0.880131	0.88733	0.987567
GOCC_SMALL_RIBOSOMAL_SUBUNIT	0.65583	0.939862	0.36695	0.883326	0.38089	0.892728
GOMF_PHOSPHATASE_ACTIVITY	0.65597	0.939862	0.75809	0.963708	0.21594	0.837732
KYNG_ENVIRONMENTAL_STRESS_RESPONSE_NOT_BY_UV_IN_WS	0.65575	0.939862	0.55722	0.930469	0.36563	0.888816
RAMPON_ENRICHED_LEARNING_ENVIRONMENT_EARLY_UP	0.65522	0.939862	0.7485	0.961799	0.73084	0.958788
REACTOME_DISORDERS_OF_TRANSMEMBRANE_TRANSPORTERS	0.65594	0.939862	0.77709	0.968125	0.64992	0.947872
REACTOME_ELASTIC_FIBRE_FORMATION	0.65533	0.939862	0.80021	0.973462	0.70328	0.954159
SCHOEN_NFKB_SIGNALING	0.65579	0.939862	0.80174	0.973623	0.15832	0.808348
GOMF_BICARBONATE_TRANSMEMBRANE_TRANSPORTER_ACTIVITY	0.65604	0.939869	0.65141	0.943973	0.86158	0.981608
GOMF_FILAMIN_BINDING	0.65611	0.93989	0.60192	0.940566	0.52637	0.924133
BYSTRYKH_SCP2_QTL	0.65634	0.939982	0.58201	0.934602	0.25216	0.858186
GOBP_N_TERMINAL_PEPTIDYL_METHIONINE_ACETYLATION	0.65623	0.939982	0.93629	0.992119	0.088773	0.74648
GOCC_NUCLEAR_OUTER_MEMBRANE_ENDOPLASMIC_RETICULUM_MEMBRANE_NETWORK	0.65629	0.939982	0.45547	0.908168	0.13462	0.79471
CHEOK_RESPONSE_TO_MERCAPTOPURINE_AND_HD_MTX_DN	0.65648	0.940096	0.42399	0.901614	0.96226	0.995574
GOCC_KINETOCHORE_MICROTUBULE	0.65653	0.940096	0.23711	0.848066	0.041515	0.68148
GOBP_DOPAMINE_RECEPTOR_SIGNALING_PATHWAY	0.65685	0.940265	0.64683	0.943659	0.64437	0.945721
GOBP_MYOFIBROBLAST_DIFFERENTIATION	0.65675	0.940265	0.39376	0.89301	0.37799	0.891348
GOBP_NEGATIVE_REGULATION_OF_SMOOTH_MUSCLE_CELL_APOPTOTIC_PROCESS	0.65682	0.940265	0.69737	0.953857	0.10869	0.769655
GOBP_RESPONSE_TO_MOLECULE_OF_FUNGAL_ORIGIN	0.65698	0.940265	0.32855	0.873851	0.86429	0.981608
GOBP_SUBSTRATE_ADHESION_DEPENDENT_CELL_SPREADING	0.65689	0.940265	0.84741	0.97984	0.59275	0.935384
REACTOME_TRIGLYCERIDE_CATABOLISM	0.65696	0.940265	0.57463	0.933689	0.43453	0.906673
BIOCARTA_CARDIACEGF_PATHWAY	0.65713	0.940313	0.6968	0.953716	0.04868	0.693507
GOBP_FAT_SOLUBLE_VITAMIN_BIOSYNTHETIC_PROCESS	0.65729	0.940313	0.63936	0.942929	0.78232	0.968361
GOBP_REGULATION_OF_RIBOSOME_BIOGENESIS	0.65727	0.940313	0.40851	0.898246	0.1931	0.829788
GOCC_EXOCYTIC_VESICLE	0.65725	0.940313	0.40239	0.895083	0.77328	0.968361
HOLLERN_ADENOMYOEPITHELIAL_BREAST_TUMOR	0.65714	0.940313	0.44413	0.905667	0.27637	0.860538
GOBP_AMINO_ACID_SALVAGE	0.65786	0.940352	0.75387	0.962858	0.98481	0.999108
GOBP_CENTRIOLE_ELONGATION	0.65765	0.940352	0.91534	0.989542	0.28408	0.861179
GOBP_GLIAL_CELL_MIGRATION	0.65787	0.940352	0.53981	0.92829	0.0016975	0.398523
GOBP_POST_EMBRYONIC_ANIMAL_MORPHOGENESIS	0.65785	0.940352	0.63081	0.942138	0.67808	0.952022
GOCC_CILIUM	0.65773	0.940352	0.62612	0.942106	0.039074	0.677855
GOMF_OLIGOSACCHARIDE_BINDING	0.65746	0.940352	0.50157	0.917506	0.23902	0.855034
GOMF_SCAVENGER_RECEPTOR_ACTIVITY	0.65771	0.940352	0.422	0.901614	0.94123	0.994406
KYNG_NORMAL_AGING_UP	0.65787	0.940352	0.47945	0.913351	0.96676	0.996187
LI_WILMS_TUMOR_VS_FETAL_KIDNEY_1_DN	0.65776	0.940352	0.55208	0.929554	0.87686	0.98456
REACTOME_SEMA4D_IN_SEMAPHORIN_SIGNALING	0.65773	0.940352	0.71231	0.955131	0.5402	0.925939
GOBP_NEGATIVE_REGULATION_OF_ATPASE_COUPLED_CALCIUM_TRANSMEMBRANE_TRANSPORTER_ACTIVITY	0.65803	0.940501	0.47246	0.910968	0.91929	0.992926
GOBP_ACTIVATION_OF_CYSTEINE_TYPE_ENDOPEPTIDASE_ACTIVITY_INVOLVED_IN_APOPTOTIC_PROCESS_BY_CYTOCHROME_C	0.65856	0.94051	0.36212	0.883326	0.17609	0.821241
GOBP_COPI_COATED_VESICLE_BUDDING	0.65829	0.94051	0.30913	0.868117	0.35319	0.884273
GOBP_GLYCEROPHOSPHOLIPID_BIOSYNTHETIC_PROCESS	0.65844	0.94051	0.36823	0.883326	0.093005	0.752593
GOBP_PEPTIDYL_ASPARTIC_ACID_MODIFICATION	0.65839	0.94051	0.29303	0.866894	0.60707	0.938047
GOBP_POSITIVE_REGULATION_OF_INTRACELLULAR_STEROID_HORMONE_RECEPTOR_SIGNALING_PATHWAY	0.65865	0.94051	0.39175	0.892551	0.15386	0.806484
GOBP_REGULATION_OF_SKELETAL_MUSCLE_ADAPTATION	0.65848	0.94051	0.81345	0.974598	0.08468	0.741848
GOBP_REGULATION_OF_TRANSMEMBRANE_TRANSPORT	0.65832	0.94051	0.81748	0.975156	0.63968	0.944977
GOMF_COBALAMIN_BINDING	0.65814	0.94051	0.42922	0.902491	0.15131	0.803999
GOMF_INTERLEUKIN_1_RECEPTOR_BINDING	0.6587	0.94051	0.34643	0.880131	0.92962	0.994057
GOMF_LONG_CHAIN_FATTY_ACID_BINDING	0.65842	0.94051	0.36048	0.883326	0.073186	0.731671
MYLLYKANGAS_AMPLIFICATION_HOT_SPOT_30	0.65865	0.94051	0.75479	0.962969	0.7141	0.955752
REACTOME_NGF_INDEPENDANT_TRKA_ACTIVATION	0.65861	0.94051	0.48242	0.913351	0.75777	0.965568
CHEMELLO_SOLEUS_VS_EDL_MYOFIBERS_DN	0.65888	0.940688	0.75206	0.962691	0.096011	0.754459
BIOCARTA_MAL_PATHWAY	0.6592	0.940709	0.66645	0.947388	0.31381	0.870442
BRACHAT_RESPONSE_TO_METHOTREXATE_UP	0.6594	0.940709	0.56497	0.931997	0.46983	0.911153
CHEOK_RESPONSE_TO_MERCAPTOPURINE_AND_LD_MTX_DN	0.65972	0.940709	0.094814	0.751967	0.42203	0.903312
ELLWOOD_MYC_TARGETS_UP	0.65935	0.940709	0.67081	0.948001	0.93014	0.994057
GOBP_ACTIVATION_OF_GTPASE_ACTIVITY	0.65908	0.940709	0.82628	0.9778	0.25636	0.858776
GOBP_DORSAL_AORTA_MORPHOGENESIS	0.65932	0.940709	0.39865	0.894578	0.38485	0.893081
GOBP_ETHANOL_METABOLIC_PROCESS	0.65938	0.940709	0.554	0.929824	0.77601	0.968361
GOBP_IMMUNE_RESPONSE_REGULATING_CELL_SURFACE_RECEPTOR_SIGNALING_PATHWAY_INVOLVED_IN_PHAGOCYTOSIS	0.65965	0.940709	0.54922	0.929316	0.083958	0.741073
GOBP_MAMMARY_GLAND_DUCT_MORPHOGENESIS	0.65949	0.940709	0.70395	0.953909	0.43154	0.906078
GOBP_METENCEPHALON_DEVELOPMENT	0.65909	0.940709	0.39382	0.89301	0.13069	0.790958
GOBP_MODIFIED_AMINO_ACID_TRANSPORT	0.65896	0.940709	0.34908	0.880131	0.43348	0.906518
GOBP_REGULATION_OF_INTRINSIC_APOPTOTIC_SIGNALING_PATHWAY_BY_P53_CLASS_MEDIATOR	0.65957	0.940709	0.75298	0.962691	0.07747	0.734352
KORKOLA_SEMINOMA_UP	0.65953	0.940709	0.36307	0.883326	0.82112	0.974191
ODONNELL_METASTASIS_UP	0.65948	0.940709	0.92589	0.991281	0.54597	0.927625
REACTOME_GLYOXYLATE_METABOLISM_AND_GLYCINE_DEGRADATION	0.65978	0.940709	0.73584	0.960571	0.23096	0.849869
REACTOME_SARS_COV_2_MODULATES_HOST_TRANSLATION_MACHINERY	0.65977	0.940709	0.58488	0.935658	0.69581	0.952435
GOCC_EXON_EXON_JUNCTION_COMPLEX	0.65986	0.940723	0.62315	0.941002	0.030206	0.661757
GOMF_BASIC_AMINO_ACID_TRANSMEMBRANE_TRANSPORTER_ACTIVITY	0.6599	0.940723	0.44941	0.906746	0.22913	0.847283
GOMF_STEROID_HYDROXYLASE_ACTIVITY	0.66006	0.940849	0.57913	0.934389	0.75432	0.965316
GOMF_TRACE_AMINE_RECEPTOR_ACTIVITY	0.66021	0.940849	0.54023	0.928636	0.63649	0.944102
REACTOME_E2F_ENABLED_INHIBITION_OF_PRE_REPLICATION_COMPLEX_FORMATION	0.66016	0.940849	0.87122	0.982467	0.71557	0.955752
REACTOME_INHIBITION_OF_DNA_RECOMBINATION_AT_TELOMERE	0.66013	0.940849	0.3588	0.883326	0.044568	0.687901
GOBP_MUSCLE_CONTRACTION	0.66053	0.94099	0.66668	0.947463	0.47301	0.912309
GOBP_REGULATION_OF_PENTOSE_PHOSPHATE_SHUNT	0.66051	0.94099	0.55273	0.929696	0.078297	0.734352
GOMF_PROTEIN_MEMBRANE_ADAPTOR_ACTIVITY	0.66051	0.94099	0.44278	0.905667	0.64829	0.947245
REACTOME_DARPP_32_EVENTS	0.66043	0.94099	0.44708	0.905686	0.31546	0.870442
GOBP_LAMELLIPODIUM_MORPHOGENESIS	0.6607	0.941117	0.53032	0.928049	0.68737	0.952048
GOBP_PHOSPHOLIPID_HOMEOSTASIS	0.66073	0.941117	0.7463	0.961276	0.82443	0.974394
BIOCARTA_PTEN_PATHWAY	0.66411	0.941234	0.52592	0.926709	0.004513	0.466203
BIOCARTA_RNAPOL3_PATHWAY	0.66394	0.941234	0.5895	0.935998	0.67377	0.951244
BIOCARTA_TRKA_PATHWAY	0.6617	0.941234	0.93024	0.991444	0.25784	0.8589
CAIRO_LIVER_DEVELOPMENT_UP	0.66269	0.941234	0.47443	0.910968	0.58614	0.934288
CARRILLOREIXACH_HEPATOBLASTOMA_VS_NORMAL_UP	0.66228	0.941234	0.79673	0.972914	0.97652	0.997575
CHIARADONNA_NEOPLASTIC_TRANSFORMATION_KRAS_UP	0.66374	0.941234	0.77835	0.968125	0.54821	0.927642
CHUANG_OXIDATIVE_STRESS_RESPONSE_UP	0.66123	0.941234	0.76394	0.965008	0.51555	0.92074
DUTERTRE_ESTRADIOL_RESPONSE_6HR_DN	0.66202	0.941234	0.28912	0.866894	0.72527	0.958363
FLECHNER_PBL_KIDNEY_TRANSPLANT_REJECTED_VS_OK_UP	0.66151	0.941234	0.58574	0.935658	0.51859	0.921888
GOBP_ANATOMICAL_STRUCTURE_ARRANGEMENT	0.66563	0.941234	0.38551	0.890207	0.90779	0.991031
GOBP_ARTERIAL_ENDOTHELIAL_CELL_DIFFERENTIATION	0.6636	0.941234	0.81287	0.974598	0.38524	0.893081
GOBP_CARDIAC_MUSCLE_CELL_PROLIFERATION	0.66227	0.941234	0.84219	0.978389	0.47989	0.914751
GOBP_CELLULAR_RESPONSE_TO_ARSENIC_CONTAINING_SUBSTANCE	0.66414	0.941234	0.24887	0.852657	0.70129	0.953742
GOBP_CELLULAR_RESPONSE_TO_EXTERNAL_STIMULUS	0.66578	0.941234	0.22772	0.843632	0.50982	0.919859
GOBP_CENTRIOLE_CENTRIOLE_COHESION	0.66504	0.941234	0.64305	0.943154	0.70332	0.954159
GOBP_DENDRITE_MORPHOGENESIS	0.66314	0.941234	0.84143	0.978389	0.82573	0.974914
GOBP_DUMP_CATABOLIC_PROCESS	0.66558	0.941234	0.56976	0.933532	0.1073	0.766287
GOBP_EMBRYONIC_PROCESS_INVOLVED_IN_FEMALE_PREGNANCY	0.66287	0.941234	0.69927	0.953857	0.85144	0.978943
GOBP_ESTABLISHMENT_OF_ENDOTHELIAL_INTESTINAL_BARRIER	0.66377	0.941234	0.11713	0.772389	0.57602	0.931417
GOBP_EXCITATORY_SYNAPSE_ASSEMBLY	0.6631	0.941234	0.85948	0.981283	0.18974	0.828116
GOBP_FEEDING_BEHAVIOR	0.66397	0.941234	0.57351	0.933689	0.083947	0.741073
GOBP_FORMATE_METABOLIC_PROCESS	0.66426	0.941234	0.66285	0.946906	0.56155	0.928909
GOBP_HISTONE_LYSINE_METHYLATION	0.66173	0.941234	0.51451	0.922579	0.93983	0.994406
GOBP_INNER_CELL_MASS_CELL_PROLIFERATION	0.66456	0.941234	0.6813	0.950621	0.52199	0.923372
GOBP_L_CYSTINE_TRANSPORT	0.6664	0.941234	0.30653	0.866955	0.4903	0.915992
GOBP_MEMBRANE_RAFT_ORGANIZATION	0.66584	0.941234	0.66462	0.946906	0.52096	0.922553
GOBP_MULTICELLULAR_ORGANISMAL_LEVEL_IRON_ION_HOMEOSTASIS	0.66666	0.941234	0.57477	0.933689	0.15001	0.803276
GOBP_NEGATIVE_REGULATION_OF_ENDOTHELIAL_CELL_DIFFERENTIATION	0.66608	0.941234	0.50371	0.917506	0.70211	0.954159
GOBP_NEGATIVE_REGULATION_OF_FATTY_ACID_TRANSPORT	0.66638	0.941234	0.64166	0.942964	0.28734	0.862984
GOBP_NEGATIVE_REGULATION_OF_GASTRIC_ACID_SECRETION	0.66253	0.941234	0.64885	0.943771	0.27385	0.860538
GOBP_NEGATIVE_REGULATION_OF_NITRIC_OXIDE_METABOLIC_PROCESS	0.6662	0.941234	0.36376	0.883326	0.013615	0.567308
GOBP_NEGATIVE_REGULATION_OF_PHOTORECEPTOR_CELL_DIFFERENTIATION	0.66515	0.941234	0.34224	0.879071	0.78189	0.968361
GOBP_NEGATIVE_REGULATION_OF_RELEASE_OF_CYTOCHROME_C_FROM_MITOCHONDRIA	0.66168	0.941234	0.85445	0.980848	0.56626	0.928909
GOBP_NEURON_CELLULAR_HOMEOSTASIS	0.66289	0.941234	0.74004	0.961025	0.061344	0.717058
GOBP_NOREPINEPHRINE_TRANSPORT	0.66453	0.941234	0.55432	0.929824	0.53062	0.924185
GOBP_NUCLEOSIDE_PHOSPHATE_BIOSYNTHETIC_PROCESS	0.66213	0.941234	0.54672	0.929071	0.48123	0.914922
GOBP_NUCLEOTIDE_BINDING_DOMAIN_LEUCINE_RICH_REPEAT_CONTAINING_RECEPTOR_SIGNALING_PATHWAY	0.66449	0.941234	0.6519	0.944243	0.72412	0.958363
GOBP_ORGANIC_ANION_TRANSPORT	0.66169	0.941234	0.84302	0.978612	0.753	0.965316
GOBP_PEPTIDYL_CYSTEINE_MODIFICATION	0.66579	0.941234	0.3683	0.883326	0.19647	0.830626
GOBP_PHOSPHATIDYLGLYCEROL_ACYL_CHAIN_REMODELING	0.66415	0.941234	0.58616	0.935658	0.38546	0.893208
GOBP_POSITIVE_REGULATION_OF_HEMATOPOIETIC_PROGENITOR_CELL_DIFFERENTIATION	0.66211	0.941234	0.36263	0.883326	0.40408	0.897815
GOBP_POSITIVE_REGULATION_OF_HEXOKINASE_ACTIVITY	0.66532	0.941234	0.57461	0.933689	0.23454	0.853547
GOBP_POSITIVE_REGULATION_OF_PEPTIDASE_ACTIVITY	0.66188	0.941234	0.41298	0.899679	0.87509	0.984391
GOBP_POSITIVE_REGULATION_OF_SPINDLE_ASSEMBLY	0.66272	0.941234	0.45941	0.908468	0.041584	0.68148
GOBP_REGULATION_OF_ATP_BIOSYNTHETIC_PROCESS	0.66361	0.941234	0.72193	0.956626	0.28458	0.861179
GOBP_REGULATION_OF_GLYCOLYTIC_PROCESS	0.66384	0.941234	0.52316	0.925298	0.91119	0.991226
GOBP_REGULATION_OF_HAIR_FOLLICLE_DEVELOPMENT	0.66626	0.941234	0.77807	0.968125	0.50101	0.918582
GOBP_REGULATION_OF_LEUKOCYTE_ADHESION_TO_VASCULAR_ENDOTHELIAL_CELL	0.66668	0.941234	0.9316	0.991445	0.65891	0.948547
GOBP_REGULATION_OF_MICROTUBULE_POLYMERIZATION_OR_DEPOLYMERIZATION	0.66641	0.941234	0.77721	0.968125	0.51341	0.92074
GOBP_REGULATION_OF_NUCLEASE_ACTIVITY	0.66184	0.941234	0.79491	0.972646	0.50553	0.91952
GOBP_REGULATION_OF_PHOSPHATIDYLCHOLINE_BIOSYNTHETIC_PROCESS	0.66345	0.941234	0.53064	0.928049	0.52438	0.924133
GOBP_REGULATION_OF_RELEASE_OF_CYTOCHROME_C_FROM_MITOCHONDRIA	0.66605	0.941234	0.68295	0.951486	0.56322	0.928909
GOBP_RELAXATION_OF_VASCULAR_ASSOCIATED_SMOOTH_MUSCLE	0.66374	0.941234	0.76084	0.963818	0.48544	0.915992
GOBP_RENAL_ABSORPTION	0.66512	0.941234	0.86229	0.98152	0.93383	0.994257
GOBP_RENAL_SYSTEM_DEVELOPMENT	0.66615	0.941234	0.76428	0.965134	0.1864	0.826725
GOBP_RENIN_SECRETION_INTO_BLOOD_STREAM	0.6632	0.941234	0.66465	0.946906	0.4534	0.910362
GOBP_RESPIRATORY_SYSTEM_PROCESS	0.66088	0.941234	0.84552	0.978772	0.50952	0.919859
GOBP_RESPONSE_TO_CALCIUM_ION	0.66434	0.941234	0.66302	0.946906	0.48837	0.915992
GOBP_RESPONSE_TO_ENDOPLASMIC_RETICULUM_STRESS	0.66541	0.941234	0.63103	0.942138	0.042442	0.682474
GOBP_SEQUESTERING_OF_METAL_ION	0.66415	0.941234	0.64373	0.943619	0.061596	0.717058
GOBP_SIALYLATION	0.66662	0.941234	0.73978	0.961025	0.34684	0.881447
GOBP_SIGNAL_TRANSDUCTION_IN_RESPONSE_TO_DNA_DAMAGE	0.66515	0.941234	0.54394	0.929071	0.13866	0.795049
GOBP_STEM_CELL_FATE_SPECIFICATION	0.66438	0.941234	0.27316	0.864341	0.9621	0.995574
GOBP_TRIGLYCERIDE_CATABOLIC_PROCESS	0.664	0.941234	0.60063	0.940566	0.31847	0.870442
GOBP_TROPHOBLAST_CELL_MIGRATION	0.66531	0.941234	0.47719	0.912521	0.033682	0.672736
GOBP_T_CELL_ANTIGEN_PROCESSING_AND_PRESENTATION	0.66589	0.941234	0.14536	0.798738	0.61613	0.939589
GOCC_ACTIN_FILAMENT	0.66385	0.941234	0.87361	0.982467	0.52204	0.923372
GOCC_EXCITATORY_SYNAPSE	0.666	0.941234	0.70731	0.954607	0.60667	0.938034
GOCC_PI_BODY	0.6628	0.941234	0.81349	0.974598	0.19481	0.830421
GOMF_AXON_GUIDANCE_RECEPTOR_ACTIVITY	0.66139	0.941234	0.79492	0.972646	0.46108	0.911153
GOMF_CLATHRIN_BINDING	0.66522	0.941234	0.63448	0.942138	0.39849	0.896716
GOMF_DEACETYLASE_ACTIVITY	0.66201	0.941234	0.67034	0.948001	0.48063	0.914922
GOMF_JUN_KINASE_KINASE_KINASE_ACTIVITY	0.66625	0.941234	0.77346	0.966796	0.95338	0.994615
GOMF_LYASE_ACTIVITY	0.66148	0.941234	0.41923	0.901614	0.56448	0.928909
GOMF_L_GLUTAMINE_TRANSMEMBRANE_TRANSPORTER_ACTIVITY	0.66558	0.941234	0.70631	0.954573	0.19394	0.830304
GOMF_NADP_RETINOL_DEHYDROGENASE_ACTIVITY	0.66454	0.941234	0.26129	0.861525	0.40679	0.898086
GOMF_PHOSPHODIESTERASE_I_ACTIVITY	0.66274	0.941234	0.50225	0.917506	0.82249	0.974191
GOMF_RETINOL_BINDING	0.6665	0.941234	0.58649	0.935658	0.74039	0.962066
GOMF_SIALYLTRANSFERASE_ACTIVITY	0.66662	0.941234	0.73978	0.961025	0.34684	0.881447
GOMF_U4_SNRNA_BINDING	0.66367	0.941234	0.59372	0.937906	0.48046	0.914922
INAMURA_LUNG_CANCER_SCC_SUBTYPES_UP	0.66609	0.941234	0.56647	0.931997	0.50014	0.918582
KIM_LIVER_CANCER_POOR_SURVIVAL_UP	0.66443	0.941234	0.51055	0.921005	0.32877	0.875856
LY_AGING_MIDDLE_DN	0.66507	0.941234	0.69686	0.953716	0.80135	0.971736
MA_MYELOID_DIFFERENTIATION_DN	0.6634	0.941234	0.69069	0.953107	0.33839	0.879007
MIKKELSEN_MCV6_LCP_WITH_H3K4ME3	0.66541	0.941234	0.36282	0.883326	0.71812	0.956136
MORI_PRE_BI_LYMPHOCYTE_UP	0.66311	0.941234	0.68888	0.952954	0.21751	0.838481
ONDER_CDH1_TARGETS_3_UP	0.6617	0.941234	0.70721	0.954589	0.91723	0.992399
ONKEN_UVEAL_MELANOMA_UP	0.66459	0.941234	0.44012	0.905456	0.07494	0.734352
ONO_AML1_TARGETS_DN	0.66658	0.941234	0.91126	0.988973	0.85387	0.979571
REACTOME_FCGR3A_MEDIATED_IL10_SYNTHESIS	0.66215	0.941234	0.70201	0.953857	0.12107	0.780676
REACTOME_HCMV_EARLY_EVENTS	0.66637	0.941234	0.86936	0.982386	0.24244	0.855034
REACTOME_HDL_REMODELING	0.66549	0.941234	0.48905	0.914644	0.49148	0.916125
REACTOME_MICRORNA_MIRNA_BIOGENESIS	0.66476	0.941234	0.68018	0.950336	0.39367	0.896436
REACTOME_MRNA_SPLICING_MINOR_PATHWAY	0.66418	0.941234	0.58124	0.934602	0.80876	0.972159
REACTOME_PEXOPHAGY	0.66241	0.941234	0.16798	0.811228	0.20779	0.835538
REACTOME_SEROTONIN_RECEPTORS	0.66425	0.941234	0.57569	0.933689	0.93303	0.994257
REACTOME_SIGNALING_BY_ACTIVIN	0.66647	0.941234	0.70016	0.953857	0.022126	0.623236
REACTOME_TP53_REGULATES_TRANSCRIPTION_OF_DNA_REPAIR_GENES	0.6644	0.941234	0.33526	0.877256	0.29842	0.868447
STEARMAN_TUMOR_FIELD_EFFECT_UP	0.66153	0.941234	0.55455	0.929824	0.45038	0.909619
VALK_AML_CLUSTER_16	0.66254	0.941234	0.61818	0.941002	0.83709	0.976255
WANG_CLIM2_TARGETS_DN	0.66224	0.941234	0.17268	0.813239	0.80197	0.971736
WP_FOLATEALCOHOL_AND_CANCER_PATHWAY_HYPOTHESES	0.66359	0.941234	0.48777	0.914012	0.6309	0.941987
WP_NICOTINE_METABOLISM_IN_LIVER_CELLS	0.66455	0.941234	0.79385	0.972564	0.48392	0.915992
WP_NUCLEOTIDE_GPCRS	0.66149	0.941234	0.81848	0.975228	0.30117	0.869151
WP_ONECARBON_METABOLISM	0.66199	0.941234	0.52109	0.924075	0.49737	0.917653
ZHAN_MULTIPLE_MYELOMA_MS_DN	0.6664	0.941234	0.85839	0.981283	0.79131	0.969482
GOBP_CELLULAR_MODIFIED_AMINO_ACID_CATABOLIC_PROCESS	0.66731	0.941399	0.89945	0.986726	0.93977	0.994406
GOBP_CELL_DIFFERENTIATION_INVOLVED_IN_PHENOTYPIC_SWITCHING	0.6671	0.941399	0.66993	0.948001	0.70666	0.954215
GOBP_ION_CHANNEL_MODULATING_G_PROTEIN_COUPLED_RECEPTOR_SIGNALING_PATHWAY	0.66725	0.941399	0.60891	0.940566	0.93462	0.994257
GOBP_NEGATIVE_REGULATION_OF_NEURON_PROJECTION_DEVELOPMENT	0.6672	0.941399	0.46821	0.91028	0.10293	0.760161
GOBP_PYRIMIDINE_NUCLEOSIDE_TRIPHOSPHATE_METABOLIC_PROCESS	0.66714	0.941399	0.69908	0.953857	0.018125	0.603126
GOBP_REGULATION_OF_GLUTAMATE_RECEPTOR_CLUSTERING	0.66732	0.941399	0.89116	0.984796	0.0087406	0.529435
GOBP_REGULATION_OF_STEROL_TRANSPORT	0.66714	0.941399	0.67483	0.949273	0.19158	0.828664
GOBP_WOUND_HEALING	0.66735	0.941399	0.37379	0.884691	0.00030351	0.252635
LEIN_PONS_MARKERS	0.66721	0.941399	0.83421	0.9778	0.39823	0.896716
SAGIV_CD24_TARGETS_UP	0.66717	0.941399	0.45531	0.908168	0.15439	0.807063
GOBP_DETERMINATION_OF_DORSAL_VENTRAL_ASYMMETRY	0.66808	0.941661	0.83532	0.9778	0.58817	0.934434
GOBP_NEGATIVE_REGULATION_OF_PEPTIDE_SECRETION	0.66809	0.941661	0.79285	0.97256	0.11242	0.77271
GOBP_REGULATION_OF_CARBOHYDRATE_CATABOLIC_PROCESS	0.66806	0.941661	0.48283	0.913351	0.92741	0.993816
GOBP_TRNA_METHYLATION	0.66781	0.941661	0.17557	0.81622	0.44873	0.90898
GOCC_OLIGOSACCHARYLTRANSFERASE_COMPLEX	0.66797	0.941661	0.14326	0.797841	0.79085	0.969279
GOMF_LIGAND_GATED_CALCIUM_CHANNEL_ACTIVITY	0.6677	0.941661	0.54682	0.929071	0.49991	0.918582
GOMF_SNAP_RECEPTOR_ACTIVITY	0.66801	0.941661	0.58185	0.934602	0.0047028	0.466203
JI_CARCINOGENESIS_BY_KRAS_AND_STK11_UP	0.66805	0.941661	0.77936	0.96866	0.05076	0.702156
REACTOME_ROLE_OF_PHOSPHOLIPIDS_IN_PHAGOCYTOSIS	0.66792	0.941661	0.62837	0.942138	0.17039	0.818051
TSENG_IRS1_TARGETS_UP	0.66771	0.941661	0.55765	0.930591	0.46215	0.911153
GOBP_MORPHOGENESIS_OF_EMBRYONIC_EPITHELIUM	0.66822	0.941688	0.85152	0.980603	0.35648	0.884675
GOMF_NEUROTRANSMITTER_RECEPTOR_ACTIVITY	0.66818	0.941688	0.70877	0.954708	0.26879	0.860538
GOBP_EOSINOPHIL_ACTIVATION	0.66869	0.94183	0.93282	0.991445	0.011542	0.567308
GOBP_METANEPHRIC_NEPHRON_TUBULE_MORPHOGENESIS	0.66865	0.94183	0.53503	0.928049	0.86281	0.981608
GOBP_NUCLEOTIDE_BINDING_OLIGOMERIZATION_DOMAIN_CONTAINING_2_SIGNALING_PATHWAY	0.66861	0.94183	0.73971	0.961025	0.80207	0.971736
GOBP_PEPTIDYL_LYSINE_OXIDATION	0.66881	0.94183	0.76917	0.966332	0.17646	0.821241
GOMF_CARBOHYDRATE_PHOSPHATASE_ACTIVITY	0.66889	0.94183	0.66356	0.946906	0.41078	0.901079
GOMF_G_PROTEIN_COUPLED_CHEMOATTRACTANT_RECEPTOR_ACTIVITY	0.66869	0.94183	0.73004	0.957966	0.23239	0.850492
GOMF_PROTEIN_LYSINE_6_OXIDASE_ACTIVITY	0.66881	0.94183	0.76917	0.966332	0.17646	0.821241
LI_PROSTATE_CANCER_EPIGENETIC	0.66893	0.94183	0.83299	0.9778	0.27699	0.861179
REACTOME_TIE2_SIGNALING	0.66893	0.94183	0.52523	0.926345	0.10615	0.765864
REACTOME_TRAFFICKING_AND_PROCESSING_OF_ENDOSOMAL_TLR	0.66889	0.94183	0.82771	0.9778	0.97181	0.996584
REACTOME_VITAMINS	0.66856	0.94183	0.5441	0.929071	0.41751	0.902788
GOMF_OXIDOREDUCTASE_ACTIVITY_ACTING_ON_THE_CH_NH2_GROUP_OF_DONORS_OXYGEN_AS_ACCEPTOR	0.66908	0.941964	0.55243	0.929668	0.11028	0.770333
NAISHIRO_CTNNB1_TARGETS_WITH_LEF1_MOTIF	0.66916	0.941977	0.84737	0.97984	0.4066	0.898086
REACTOME_SLC_TRANSPORTER_DISORDERS	0.6692	0.941977	0.62942	0.942138	0.61454	0.93949
GOBP_DE_NOVO_CENTRIOLE_ASSEMBLY	0.6695	0.942009	0.97888	0.998236	0.87782	0.984639
GOBP_POSITIVE_REGULATION_OF_NUCLEAR_TRANSCRIBED_MRNA_CATABOLIC_PROCESS_DEADENYLATION_DEPENDENT_DECAY	0.66946	0.942009	0.83467	0.9778	0.043809	0.687901
MASRI_RESISTANCE_TO_TAMOXIFEN_AND_AROMATASE_INHIBITORS_DN	0.66928	0.942009	0.5045	0.917634	0.25347	0.858186
REACTOME_TNFS_BIND_THEIR_PHYSIOLOGICAL_RECEPTORS	0.66939	0.942009	0.7285	0.957793	0.097868	0.754459
WP_CONSTITUTIVE_ANDROSTANE_RECEPTOR_PATHWAY	0.66944	0.942009	0.63558	0.942138	0.79905	0.971544
GOBP_CELL_ADHESION_MOLECULE_PRODUCTION	0.6696	0.942034	0.67822	0.950336	0.93153	0.994212
GOBP_PROSTAGLANDIN_TRANSPORT	0.6697	0.942034	0.81067	0.974224	0.11658	0.776664
GOCC_CRD_MEDIATED_MRNA_STABILITY_COMPLEX	0.66985	0.942034	0.80897	0.974224	0.9337	0.994257
GOMF_SALT_TRANSMEMBRANE_TRANSPORTER_ACTIVITY	0.66977	0.942034	0.72564	0.957067	0.50164	0.918582
MIKKELSEN_MCV6_HCP_WITH_H3K27ME3	0.66978	0.942034	0.73731	0.961025	0.96652	0.996187
REACTOME_ROLE_OF_ABL_IN_ROBO_SLIT_SIGNALING	0.66983	0.942034	0.60497	0.940566	0.015144	0.580843
GOMF_DNA_CLAMP_LOADER_ACTIVITY	0.67	0.942167	0.97449	0.9978	0.87553	0.984391
GOBP_NEGATIVE_REGULATION_OF_INTERLEUKIN_1_MEDIATED_SIGNALING_PATHWAY	0.67023	0.942205	0.57569	0.933689	0.8424	0.977475
GOBP_NEGATIVE_REGULATION_OF_LOCOMOTION	0.67028	0.942205	0.73755	0.961025	0.50085	0.918582
GOBP_NEURAL_RETINA_DEVELOPMENT	0.67036	0.942205	0.6507	0.943771	0.58804	0.934434
GOBP_POSITIVE_REGULATION_OF_PROTEOGLYCAN_BIOSYNTHETIC_PROCESS	0.67036	0.942205	0.40846	0.898246	0.30975	0.870442
GOCC_ANCHORING_JUNCTION	0.67012	0.942205	0.64255	0.943108	0.010377	0.563062
GROSS_ELK3_TARGETS_UP	0.67033	0.942205	0.74123	0.961025	0.21125	0.835734
FIGUEROA_AML_METHYLATION_CLUSTER_3_DN	0.67045	0.942254	0.3125	0.868801	0.02919	0.657413
GOBP_POSITIVE_REGULATION_OF_SECONDARY_METABOLITE_BIOSYNTHETIC_PROCESS	0.67066	0.942393	0.8322	0.9778	0.75646	0.965536
SWEET_KRAS_TARGETS_UP	0.67061	0.942393	0.71344	0.955349	0.25917	0.8589
GOBP_INTRACELLULAR_MONOATOMIC_ION_HOMEOSTASIS	0.67096	0.942426	0.81434	0.974647	0.066706	0.721121
GOBP_KIDNEY_MORPHOGENESIS	0.67093	0.942426	0.94495	0.99363	0.84727	0.978241
GOBP_POSITIVE_REGULATION_OF_ENDOTHELIAL_CELL_APOPTOTIC_PROCESS	0.67074	0.942426	0.5213	0.924197	0.37123	0.889947
KREPPEL_CD99_TARGETS_DN	0.67082	0.942426	0.55405	0.929824	0.68635	0.952048
LUI_THYROID_CANCER_CLUSTER_5	0.67095	0.942426	0.37269	0.884099	0.314	0.870442
GOCC_SYNAPSE_ASSOCIATED_EXTRACELLULAR_MATRIX	0.67108	0.942516	0.93618	0.992119	0.4768	0.914061
GOMF_RNA_ENDONUCLEASE_ACTIVITY_PRODUCING_3_PHOSPHOMONOESTERS	0.67115	0.942537	0.47925	0.913351	0.44991	0.909447
CHIBA_RESPONSE_TO_TSA	0.67153	0.942695	0.54536	0.929071	0.28471	0.861179
GOBP_AUTOPHAGOSOME_MATURATION	0.67152	0.942695	0.50904	0.920023	0.34862	0.881447
GOBP_DENDRITIC_CELL_ANTIGEN_PROCESSING_AND_PRESENTATION	0.6714	0.942695	0.8833	0.983772	0.64527	0.945877
GOMF_SEMAPHORIN_RECEPTOR_ACTIVITY	0.67154	0.942695	0.29105	0.866894	0.8247	0.974442
PID_S1P_S1P4_PATHWAY	0.67132	0.942695	0.72761	0.95731	0.42603	0.904138
BIOCARTA_P27_PATHWAY	0.67188	0.942705	0.35659	0.883326	0.66724	0.949571
GOBP_CHROMOSOME_MOVEMENT_TOWARDS_SPINDLE_POLE	0.67186	0.942705	0.79938	0.973462	0.32967	0.87638
GOBP_POSITIVE_REGULATION_OF_GAP_JUNCTION_ASSEMBLY	0.67173	0.942705	0.66019	0.945956	0.085892	0.743869
GOBP_PTERIDINE_CONTAINING_COMPOUND_BIOSYNTHETIC_PROCESS	0.67188	0.942705	0.8936	0.985458	0.93956	0.994406
GOBP_URETERIC_BUD_FORMATION	0.67162	0.942705	0.98599	0.999286	0.1857	0.826608
GOMF_NEUROTROPHIN_RECEPTOR_BINDING	0.67171	0.942705	0.85078	0.980603	0.087871	0.745111
GOBP_NEUROTRANSMITTER_BIOSYNTHETIC_PROCESS	0.67203	0.942753	0.78934	0.971362	0.023614	0.629858
GOBP_RUFFLE_ASSEMBLY	0.67207	0.942753	0.84065	0.978389	0.19764	0.83225
GOMF_ORGANOPHOSPHATE_ESTER_TRANSMEMBRANE_TRANSPORTER_ACTIVITY	0.67208	0.942753	0.86286	0.98152	0.26318	0.860538
BAKER_HEMATOPOESIS_STAT1_TARGETS	0.67244	0.942861	0.62321	0.941002	0.35901	0.884675
GOBP_CELLULAR_RESPONSE_TO_ALCOHOL	0.67231	0.942861	0.62158	0.941002	0.73268	0.958788
GOBP_EXOCYTOSIS	0.67224	0.942861	0.94417	0.99363	0.35236	0.884273
GOBP_NEGATIVE_REGULATION_OF_BMP_SIGNALING_PATHWAY	0.6731	0.942861	0.65401	0.944534	0.91679	0.992115
GOBP_REGULATION_OF_AMYLOID_PRECURSOR_PROTEIN_CATABOLIC_PROCESS	0.67306	0.942861	0.42071	0.901614	0.10842	0.769259
GOBP_REGULATION_OF_PHOSPHATIDYLINOSITOL_DEPHOSPHORYLATION	0.67284	0.942861	0.50536	0.918231	0.48824	0.915992
GOBP_SEROTONIN_TRANSPORT	0.67259	0.942861	0.6476	0.943761	0.43133	0.906078
GOBP_TRANSLATIONAL_READTHROUGH	0.67284	0.942861	0.8451	0.978772	0.98909	0.999478
GOMF_ALPHA_N_ACETYLNEURAMINATE_ALPHA_2_8_SIALYLTRANSFERASE_ACTIVITY	0.67233	0.942861	0.79226	0.972116	0.23183	0.850492
GOMF_EXOGENOUS_PROTEIN_BINDING	0.67286	0.942861	0.82699	0.9778	0.88637	0.987411
GRYDER_PAX3FOXO1_TOP_ENHANCERS	0.67259	0.942861	0.5854	0.935658	0.022138	0.623236
MATTIOLI_MULTIPLE_MYELOMA_WITH_14Q32_TRANSLOCATIONS	0.67307	0.942861	0.39075	0.892362	0.17858	0.822479
RANKIN_ANGIOGENIC_TARGETS_OF_VHL_HIF2A_UP	0.67275	0.942861	0.50312	0.917506	0.77004	0.967731
REACTOME_VASOPRESSIN_LIKE_RECEPTORS	0.67303	0.942861	0.78646	0.970278	0.53777	0.92538
VARELA_ZMPSTE24_TARGETS_UP	0.67252	0.942861	0.42331	0.901614	0.2462	0.856462
WEST_ADRENOCORTICAL_TUMOR_MARKERS_UP	0.67285	0.942861	0.31951	0.869398	0.46701	0.911153
WP_BIOMARKERS_FOR_PYRIMIDINE_METABOLISM_DISORDERS	0.67291	0.942861	0.63924	0.942929	0.31629	0.870442
BIOCARTA_KREB_PATHWAY	0.67361	0.942959	0.58701	0.935658	0.21994	0.839701
GOBP_COPULATION	0.67348	0.942959	0.84925	0.980603	0.035993	0.677019
GOBP_PROSTAGLANDIN_SECRETION	0.67361	0.942959	0.80654	0.974177	0.1917	0.828664
GOBP_RESPONSE_TO_METAL_ION	0.67376	0.942959	0.87315	0.982467	0.11959	0.780676
GOBP_SECRETION	0.67349	0.942959	0.93825	0.992596	0.081058	0.741073
GOBP_THYROID_HORMONE_MEDIATED_SIGNALING_PATHWAY	0.67351	0.942959	0.64174	0.942964	0.75299	0.965316
GOMF_CALCIUM_SENSITIVE_GUANYLATE_CYCLASE_ACTIVATOR_ACTIVITY	0.6734	0.942959	0.55687	0.930401	0.75124	0.965175
GOMF_NUCLEAR_EXPORT_SIGNAL_RECEPTOR_ACTIVITY	0.67374	0.942959	0.66528	0.947185	0.82828	0.975201
KEGG_SNARE_INTERACTIONS_IN_VESICULAR_TRANSPORT	0.6735	0.942959	0.57781	0.934268	0.021845	0.622198
NIKOLSKY_BREAST_CANCER_8Q23_Q24_AMPLICON	0.67378	0.942959	0.68829	0.952672	0.96537	0.995935
WP_TUMOR_SUPPRESSOR_ACTIVITY_OF_SMARCB1	0.67363	0.942959	0.73291	0.959606	0.32061	0.870997
FIGUEROA_AML_METHYLATION_CLUSTER_1_UP	0.67385	0.94298	0.22164	0.843125	0.65847	0.948547
GOBP_MAGNESIUM_ION_TRANSPORT	0.67405	0.943182	0.59456	0.938361	0.71262	0.955752
BIOCARTA_ERBB3_PATHWAY	0.67427	0.943305	0.65262	0.944318	0.0053936	0.466203
GOBP_NEGATIVE_REGULATION_OF_GLUCOSE_TRANSMEMBRANE_TRANSPORT	0.67436	0.943305	0.31245	0.868801	0.48683	0.915992
GOBP_RESPONSE_TO_CHEMOKINE	0.67432	0.943305	0.73946	0.961025	0.10143	0.759462
GOMF_ANDROSTAN_3_ALPHA_17_BETA_DIOL_DEHYDROGENASE_ACTIVITY	0.67425	0.943305	0.79534	0.972646	0.74341	0.96243
REACTOME_SLC_MEDIATED_TRANSMEMBRANE_TRANSPORT	0.67444	0.943339	0.37767	0.886738	0.6708	0.950537
REACTOME_WAX_AND_PLASMALOGEN_BIOSYNTHESIS	0.67453	0.943388	0.53215	0.928049	0.93462	0.994257
GOBP_MIRNA_MEDIATED_GENE_SILENCING_BY_INHIBITION_OF_TRANSLATION	0.67466	0.943414	0.89747	0.986173	0.10223	0.760161
REACTOME_PIWI_INTERACTING_RNA_PIRNA_BIOGENESIS	0.67466	0.943414	0.66263	0.946906	0.19022	0.828297
FALVELLA_SMOKERS_WITH_LUNG_CANCER	0.67491	0.943502	0.53822	0.928229	0.89918	0.990077
GOBP_POSITIVE_REGULATION_OF_PEROXISOME_PROLIFERATOR_ACTIVATED_RECEPTOR_SIGNALING_PATHWAY	0.67483	0.943502	0.56216	0.930656	0.89713	0.989607
GOMF_N_ACETYLGALACTOSAMINE_4_O_SULFOTRANSFERASE_ACTIVITY	0.675	0.943502	0.44036	0.905456	0.12598	0.784963
GOMF_PEPTIDE_RECEPTOR_ACTIVITY	0.67496	0.943502	0.56229	0.930656	0.005241	0.466203
REACTOME_MOLECULES_ASSOCIATED_WITH_ELASTIC_FIBRES	0.67489	0.943502	0.81291	0.974598	0.90641	0.990527
GOBP_REGULATION_OF_CELL_DEVELOPMENT	0.67527	0.943802	0.8739	0.982467	0.26475	0.860538
GOMF_GALACTOSIDASE_ACTIVITY	0.67543	0.943807	0.76011	0.963818	0.94294	0.994406
MCCLUNG_CREB1_TARGETS_DN	0.67541	0.943807	0.69953	0.953857	0.23664	0.855034
RUAN_RESPONSE_TO_TNF_DN	0.67544	0.943807	0.74507	0.961276	0.9399	0.994406
GOBP_POSITIVE_REGULATION_OF_PHOSPHATASE_ACTIVITY	0.67572	0.94381	0.6029	0.940566	0.75993	0.965894
GOBP_REGULATION_OF_MYELOID_CELL_DIFFERENTIATION	0.67564	0.94381	0.89081	0.984796	0.042855	0.68408
GOBP_SERTOLI_CELL_DEVELOPMENT	0.67564	0.94381	0.40668	0.898215	0.85747	0.980658
HOFFMANN_SMALL_PRE_BII_TO_IMMATURE_B_LYMPHOCYTE_DN	0.67569	0.94381	0.57083	0.933652	0.37114	0.889857
WP_ATM_SIGNALING_PATHWAY	0.6757	0.94381	0.68587	0.952121	0.75642	0.965536
CHIARADONNA_NEOPLASTIC_TRANSFORMATION_CDC25_DN	0.67652	0.943865	0.91577	0.989542	0.98648	0.999478
FRASOR_RESPONSE_TO_SERM_OR_FULVESTRANT_DN	0.67691	0.943865	0.64996	0.943771	0.62261	0.940919
GOBP_CELL_DIFFERENTIATION_INVOLVED_IN_METANEPHROS_DEVELOPMENT	0.67726	0.943865	0.75397	0.962858	0.7128	0.955752
GOBP_CERAMIDE_TRANSPORT	0.67628	0.943865	0.50019	0.917506	0.44012	0.907148
GOBP_CHOLINE_METABOLIC_PROCESS	0.67744	0.943865	0.82482	0.977366	0.33064	0.87638
GOBP_GLUTAMINE_TRANSPORT	0.67634	0.943865	0.72287	0.956894	0.21857	0.839109
GOBP_MITOCHONDRIAL_MEMBRANE_ORGANIZATION	0.6774	0.943865	0.80227	0.973677	0.81676	0.974191
GOBP_MONOTERPENOID_METABOLIC_PROCESS	0.67728	0.943865	0.69956	0.953857	0.44555	0.908374
GOBP_NEGATIVE_REGULATION_OF_ALCOHOL_BIOSYNTHETIC_PROCESS	0.67738	0.943865	0.64796	0.943761	0.22345	0.841653
GOBP_NEGATIVE_REGULATION_OF_CELLULAR_RESPONSE_TO_GROWTH_FACTOR_STIMULUS	0.67582	0.943865	0.65828	0.945914	0.87966	0.985318
GOBP_NEGATIVE_REGULATION_OF_PATHWAY_RESTRICTED_SMAD_PROTEIN_PHOSPHORYLATION	0.67653	0.943865	0.69675	0.953716	0.21039	0.835595
GOBP_POSITIVE_REGULATION_OF_HORMONE_METABOLIC_PROCESS	0.67653	0.943865	0.88934	0.984796	0.087053	0.743869
GOBP_POSITIVE_REGULATION_OF_TELOMERASE_RNA_LOCALIZATION_TO_CAJAL_BODY	0.676	0.943865	0.74351	0.961276	0.79675	0.971059
GOBP_PROTECTION_FROM_NON_HOMOLOGOUS_END_JOINING_AT_TELOMERE	0.67699	0.943865	0.72385	0.957067	0.11356	0.774097
GOBP_REGULATION_OF_CELL_KILLING	0.67727	0.943865	0.76163	0.964172	0.47011	0.911153
GOBP_REGULATION_OF_RECEPTOR_CATABOLIC_PROCESS	0.67646	0.943865	0.56443	0.931997	0.59525	0.935384
GOBP_SECRETION_BY_TISSUE	0.67691	0.943865	0.73725	0.961025	0.012581	0.567308
GOBP_TOLERANCE_INDUCTION_TO_SELF_ANTIGEN	0.67603	0.943865	0.73909	0.961025	0.37864	0.891951
GOCC_CELL_BODY	0.67659	0.943865	0.79034	0.971508	0.71565	0.955752
GOMF_ATPASE_COUPLED_LIPID_TRANSMEMBRANE_TRANSPORTER_ACTIVITY	0.67696	0.943865	0.64692	0.943659	0.36484	0.888195
GOMF_C_ACYLTRANSFERASE_ACTIVITY	0.67711	0.943865	0.8267	0.9778	0.13141	0.792054
GOMF_PEPTIDE_N_ACETYLTRANSFERASE_ACTIVITY	0.67664	0.943865	0.72378	0.957067	0.086467	0.743869
IVANOVA_HEMATOPOIESIS_STEM_CELL_AND_PROGENITOR	0.67655	0.943865	0.33661	0.877541	0.67694	0.952022
KEGG_LINOLEIC_ACID_METABOLISM	0.67672	0.943865	0.72545	0.957067	0.4612	0.911153
KEGG_TIGHT_JUNCTION	0.67732	0.943865	0.41114	0.899497	0.5481	0.927642
REACTOME_BASE_EXCISION_REPAIR_AP_SITE_FORMATION	0.67733	0.943865	0.5886	0.935689	0.071651	0.727375
REACTOME_PLASMA_LIPOPROTEIN_ASSEMBLY	0.67625	0.943865	0.66851	0.948001	0.58188	0.932735
REACTOME_ROBO_RECEPTORS_BIND_AKAP5	0.67748	0.943865	0.8355	0.9778	0.027273	0.648333
WP_DRUG_INDUCTION_OF_BILE_ACID_PATHWAY	0.67728	0.943865	0.54067	0.92877	0.54021	0.925939
WP_MAP3K1_ROLE_IN_PROMOTING_AND_BLOCKING_GONADAL_DETERMINATION	0.67688	0.943865	0.70138	0.953857	0.094189	0.754459
ZHANG_RESPONSE_TO_IKK_INHIBITOR_AND_TNF_DN	0.67621	0.943865	0.9599	0.996172	0.90322	0.990077
GOBP_CELLULAR_RESPONSE_TO_INTERLEUKIN_1	0.67758	0.943891	0.88197	0.983383	0.56665	0.928909
REACTOME_MET_ACTIVATES_PI3K_AKT_SIGNALING	0.67761	0.943891	0.65287	0.944318	0.21339	0.835838
GOBP_TYPE_I_PNEUMOCYTE_DIFFERENTIATION	0.67772	0.943904	0.44068	0.905456	0.36823	0.888836
NAKAMURA_CANCER_MICROENVIRONMENT_UP	0.67773	0.943904	0.53239	0.928049	0.14466	0.802967
BILANGES_SERUM_AND_RAPAMYCIN_SENSITIVE_GENES	0.68609	0.943956	0.43639	0.904884	0.97255	0.996824
BIOCARTA_ARAP_PATHWAY	0.67889	0.943956	0.37952	0.887787	0.24216	0.855034
BIOCARTA_CPSF_PATHWAY	0.67975	0.943956	0.96378	0.996965	0.60388	0.93681
BIOCARTA_PTC1_PATHWAY	0.6818	0.943956	0.83955	0.978389	0.53564	0.924615
BOYAULT_LIVER_CANCER_SUBCLASS_G2	0.68765	0.943956	0.32889	0.873851	0.59409	0.935384
BROWNE_HCMV_INFECTION_6HR_UP	0.68163	0.943956	0.54619	0.929071	0.94229	0.994406
CAMPS_COLON_CANCER_COPY_NUMBER_DN	0.68171	0.943956	0.58553	0.935658	0.026631	0.64292
CHESLER_BRAIN_QTL_TRANS	0.68045	0.943956	0.50455	0.917634	0.7018	0.954062
CLAUS_PGR_POSITIVE_MENINGIOMA_UP	0.68577	0.943956	0.69395	0.953452	0.99663	0.99999
DARWICHE_PAPILLOMA_RISK_HIGH_UP	0.68156	0.943956	0.40815	0.898246	0.53553	0.924615
DER_IFN_ALPHA_RESPONSE_DN	0.68449	0.943956	0.83725	0.978028	0.82823	0.975201
DUTERTRE_ESTRADIOL_RESPONSE_24HR_UP	0.6836	0.943956	0.3624	0.883326	0.29709	0.867754
FINETTI_BREAST_CANCER_KINOME_RED	0.68701	0.943956	0.96232	0.99649	0.55443	0.928909
FLECHNER_PBL_KIDNEY_TRANSPLANT_OK_VS_DONOR_UP	0.68635	0.943956	0.61717	0.941002	0.93779	0.994268
GARGALOVIC_RESPONSE_TO_OXIDIZED_PHOSPHOLIPIDS_SALMON_DN	0.68483	0.943956	0.67268	0.948488	0.6261	0.940919
GOBP_ABSCISSION	0.67815	0.943956	0.4712	0.910968	0.17671	0.821241
GOBP_ATRIOVENTRICULAR_CANAL_DEVELOPMENT	0.67982	0.943956	0.8957	0.986008	0.65157	0.948453
GOBP_AUDITORY_RECEPTOR_CELL_MORPHOGENESIS	0.68119	0.943956	0.47006	0.910968	0.38204	0.892728
GOBP_BASIC_AMINO_ACID_TRANSPORT	0.67818	0.943956	0.56609	0.931997	0.22594	0.843258
GOBP_BEHAVIORAL_DEFENSE_RESPONSE	0.68755	0.943956	0.52799	0.927462	0.90332	0.990077
GOBP_BLEB_ASSEMBLY	0.68221	0.943956	0.72067	0.956313	0.91023	0.991226
GOBP_CDP_CHOLINE_PATHWAY	0.68202	0.943956	0.58455	0.935658	0.06483	0.721121
GOBP_CELLULAR_RESPONSE_TO_CGMP	0.68192	0.943956	0.59433	0.938164	0.83966	0.97684
GOBP_CEREBROSPINAL_FLUID_CIRCULATION	0.68557	0.943956	0.85948	0.981283	0.58076	0.932154
GOBP_CONNECTIVE_TISSUE_REPLACEMENT	0.6831	0.943956	0.58977	0.936276	0.16192	0.811083
GOBP_CYTOLYSIS	0.68274	0.943956	0.69509	0.953552	0.61961	0.940392
GOBP_DIOL_METABOLIC_PROCESS	0.68648	0.943956	0.92129	0.990642	0.72871	0.958775
GOBP_DNA_BIOSYNTHETIC_PROCESS	0.6816	0.943956	0.50317	0.917506	0.84165	0.977422
GOBP_DNA_METHYLATION	0.68197	0.943956	0.33712	0.877585	0.25584	0.858613
GOBP_ENDOSOME_TO_LYSOSOME_TRANSPORT	0.68014	0.943956	0.49272	0.915802	0.14982	0.803276
GOBP_ENDOTHELIAL_CELL_MORPHOGENESIS	0.68457	0.943956	0.6365	0.942138	0.35706	0.884675
GOBP_ER_OVERLOAD_RESPONSE	0.6857	0.943956	0.48606	0.913416	0.36101	0.885719
GOBP_EXPORT_FROM_CELL	0.68753	0.943956	0.96102	0.996172	0.060921	0.716117
GOBP_GLUTAMATE_METABOLIC_PROCESS	0.6876	0.943956	0.7655	0.965274	0.19162	0.828664
GOBP_GLUTAMINE_FAMILY_AMINO_ACID_BIOSYNTHETIC_PROCESS	0.68687	0.943956	0.83913	0.978275	0.36184	0.885917
GOBP_GOLGI_TO_LYSOSOME_TRANSPORT	0.68387	0.943956	0.72471	0.957067	0.24189	0.855034
GOBP_HOMOPHILIC_CELL_ADHESION_VIA_PLASMA_MEMBRANE_ADHESION_MOLECULES	0.68621	0.943956	0.71674	0.955556	0.97067	0.996551
GOBP_HYALURONAN_BIOSYNTHETIC_PROCESS	0.68387	0.943956	0.77016	0.966593	0.56665	0.928909
GOBP_ICOSANOID_SECRETION	0.68721	0.943956	0.88868	0.984796	0.86667	0.982207
GOBP_IMMUNOLOGICAL_SYNAPSE_FORMATION	0.68773	0.943956	0.70695	0.954573	0.61842	0.939997
GOBP_INOSITOL_PHOSPHATE_METABOLIC_PROCESS	0.68505	0.943956	0.44513	0.905667	0.36932	0.889109
GOBP_INTERMEDIATE_FILAMENT_BUNDLE_ASSEMBLY	0.68776	0.943956	0.57628	0.933689	0.97337	0.996991
GOBP_INTRINSIC_APOPTOTIC_SIGNALING_PATHWAY_IN_RESPONSE_TO_OXIDATIVE_STRESS	0.68063	0.943956	0.64413	0.943659	0.61216	0.938655
GOBP_LACTATION	0.68011	0.943956	0.82561	0.977467	0.79239	0.970385
GOBP_LEUKOCYTE_ADHESION_TO_VASCULAR_ENDOTHELIAL_CELL	0.67958	0.943956	0.83553	0.9778	0.81567	0.974003
GOBP_LEUKOTRIENE_CATABOLIC_PROCESS	0.681	0.943956	0.85445	0.980848	0.90916	0.991197
GOBP_LIPID_MODIFICATION	0.68676	0.943956	0.75205	0.962691	0.00090271	0.356969
GOBP_L_GLUTAMATE_IMPORT	0.6868	0.943956	0.37182	0.884099	0.77719	0.968361
GOBP_MATERNAL_PROCESS_INVOLVED_IN_PARTURITION	0.68295	0.943956	0.81466	0.974647	0.67523	0.951697
GOBP_MODULATION_BY_HOST_OF_VIRAL_GENOME_REPLICATION	0.68302	0.943956	0.71043	0.954708	0.55267	0.928681
GOBP_MULTI_MULTICELLULAR_ORGANISM_PROCESS	0.68331	0.943956	0.77025	0.966593	0.037228	0.677855
GOBP_NEGATIVE_REGULATION_OF_CELL_VOLUME	0.68407	0.943956	0.7878	0.970524	0.83174	0.975537
GOBP_NEGATIVE_REGULATION_OF_CYTOPLASMIC_TRANSLATION	0.68631	0.943956	0.48031	0.913351	0.036772	0.677855
GOBP_NEGATIVE_REGULATION_OF_HAIR_FOLLICLE_DEVELOPMENT	0.68375	0.943956	0.66754	0.947857	0.87755	0.984616
GOBP_NEGATIVE_REGULATION_OF_INTERLEUKIN_8_PRODUCTION	0.68077	0.943956	0.53746	0.928229	0.23093	0.849869
GOBP_NEGATIVE_REGULATION_OF_LONG_TERM_SYNAPTIC_POTENTIATION	0.67936	0.943956	0.59053	0.936409	0.025569	0.636939
GOBP_NEGATIVE_REGULATION_OF_MACROAUTOPHAGY	0.68719	0.943956	0.39706	0.893779	0.087939	0.745111
GOBP_NEGATIVE_REGULATION_OF_NON_CANONICAL_WNT_SIGNALING_PATHWAY	0.6853	0.943956	0.3287	0.873851	0.71744	0.955956
GOBP_NEGATIVE_REGULATION_OF_OXIDATIVE_PHOSPHORYLATION	0.68402	0.943956	0.41227	0.899679	0.97649	0.997575
GOBP_NEGATIVE_REGULATION_OF_P38MAPK_CASCADE	0.6805	0.943956	0.70067	0.953857	0.62247	0.940919
GOBP_NEURON_PROJECTION_MAINTENANCE	0.67843	0.943956	0.82962	0.9778	0.32761	0.875449
GOBP_NUCLEOSIDE_BISPHOSPHATE_CATABOLIC_PROCESS	0.6797	0.943956	0.53405	0.928049	0.3781	0.89146
GOBP_OTOLITH_MORPHOGENESIS	0.6853	0.943956	0.53566	0.928229	0.51631	0.92074
GOBP_PLASMA_MEMBRANE_RAFT_ORGANIZATION	0.68288	0.943956	0.83336	0.9778	0.57808	0.931891
GOBP_POLYOL_METABOLIC_PROCESS	0.67847	0.943956	0.56888	0.9329	0.29769	0.867754
GOBP_POSITIVE_REGULATION_OF_CALCINEURIN_MEDIATED_SIGNALING	0.68739	0.943956	0.64851	0.943771	0.032616	0.672736
GOBP_POSITIVE_REGULATION_OF_CGMP_MEDIATED_SIGNALING	0.68508	0.943956	0.41484	0.900996	0.5103	0.919859
GOBP_POSITIVE_REGULATION_OF_CIRCADIAN_RHYTHM	0.68703	0.943956	0.76372	0.964878	0.52339	0.924116
GOBP_POSITIVE_REGULATION_OF_DNA_DAMAGE_RESPONSE_SIGNAL_TRANSDUCTION_BY_P53_CLASS_MEDIATOR_RESULTING_IN_TRANSCRIPTION_OF_P21_CLASS_MEDIATOR	0.6861	0.943956	0.88537	0.983923	0.45978	0.911153
GOBP_POSITIVE_REGULATION_OF_HORMONE_SECRETION	0.6866	0.943956	0.8017	0.973623	0.14276	0.80181
GOBP_POSITIVE_REGULATION_OF_HUMORAL_IMMUNE_RESPONSE_MEDIATED_BY_CIRCULATING_IMMUNOGLOBULIN	0.68226	0.943956	0.76572	0.965274	0.7867	0.968369
GOBP_POSITIVE_REGULATION_OF_NECROTIC_CELL_DEATH	0.6799	0.943956	0.7444	0.961276	0.039996	0.680534
GOBP_POSITIVE_REGULATION_OF_ORGANELLE_ASSEMBLY	0.68622	0.943956	0.75428	0.962901	0.48482	0.915992
GOBP_POSITIVE_REGULATION_OF_PHOSPHOLIPID_TRANSLOCATION	0.68275	0.943956	0.67809	0.950336	0.66033	0.948693
GOBP_POST_CHAPERONIN_TUBULIN_FOLDING_PATHWAY	0.68189	0.943956	0.93838	0.992612	0.020014	0.614612
GOBP_PRESYNAPTIC_MEMBRANE_ORGANIZATION	0.68194	0.943956	0.58735	0.935689	0.28281	0.861179
GOBP_PROTEIN_TARGETING_TO_LYSOSOME	0.68413	0.943956	0.79198	0.971913	0.93088	0.994057
GOBP_PROTEIN_TARGETING_TO_VACUOLE	0.68028	0.943956	0.87563	0.982467	0.91572	0.991895
GOBP_REGULATION_BY_VIRUS_OF_VIRAL_PROTEIN_LEVELS_IN_HOST_CELL	0.68473	0.943956	0.87897	0.98316	0.29153	0.864523
GOBP_REGULATION_OF_CATION_CHANNEL_ACTIVITY	0.68307	0.943956	0.87482	0.982467	0.56324	0.928909
GOBP_REGULATION_OF_DNA_CATABOLIC_PROCESS	0.68738	0.943956	0.49529	0.916531	0.90849	0.991124
GOBP_REGULATION_OF_DNA_DAMAGE_RESPONSE_SIGNAL_TRANSDUCTION_BY_P53_CLASS_MEDIATOR_RESULTING_IN_TRANSCRIPTION_OF_P21_CLASS_MEDIATOR	0.68687	0.943956	0.95683	0.995748	0.29275	0.864973
GOBP_REGULATION_OF_HELICASE_ACTIVITY	0.68023	0.943956	0.68041	0.950336	0.71337	0.955752
GOBP_REGULATION_OF_HYALURONAN_BIOSYNTHETIC_PROCESS	0.68441	0.943956	0.76122	0.964037	0.26601	0.860538
GOBP_REGULATION_OF_INFLAMMATORY_RESPONSE_TO_ANTIGENIC_STIMULUS	0.68159	0.943956	0.49984	0.917506	0.67548	0.951697
GOBP_REGULATION_OF_INTRINSIC_APOPTOTIC_SIGNALING_PATHWAY_IN_RESPONSE_TO_DNA_DAMAGE_BY_P53_CLASS_MEDIATOR	0.68142	0.943956	0.7334	0.959878	0.067933	0.721121
GOBP_REGULATION_OF_MICROTUBULE_DEPOLYMERIZATION	0.68353	0.943956	0.29867	0.866894	0.62122	0.940919
GOBP_REGULATION_OF_NEURON_PROJECTION_REGENERATION	0.67994	0.943956	0.77566	0.967811	0.28979	0.863156
GOBP_REGULATION_OF_POSTSYNAPTIC_MEMBRANE_NEUROTRANSMITTER_RECEPTOR_LEVELS	0.68686	0.943956	0.90457	0.987533	0.028938	0.656056
GOBP_REGULATION_OF_PROSTAGLANDIN_SECRETION	0.68686	0.943956	0.84527	0.978772	0.05226	0.705821
GOBP_REGULATION_OF_SUBSTRATE_ADHESION_DEPENDENT_CELL_SPREADING	0.68754	0.943956	0.83635	0.977853	0.78057	0.968361
GOBP_REGULATION_OF_SYNAPTIC_TRANSMISSION_GABAERGIC	0.6807	0.943956	0.80272	0.973677	0.0017538	0.402995
GOBP_REGULATION_OF_TOLL_LIKE_RECEPTOR_SIGNALING_PATHWAY	0.68679	0.943956	0.89318	0.985314	0.054299	0.712306
GOBP_RESPONSE_TO_ACID_CHEMICAL	0.67932	0.943956	0.23259	0.845152	0.11618	0.776664
GOBP_RESPONSE_TO_LIPOTEICHOIC_ACID	0.67918	0.943956	0.53508	0.928049	0.73232	0.958788
GOBP_SHORT_CHAIN_FATTY_ACID_CATABOLIC_PROCESS	0.68689	0.943956	0.79369	0.972564	0.078359	0.734352
GOBP_TOLERANCE_INDUCTION	0.68568	0.943956	0.58017	0.934602	0.90356	0.990085
GOBP_TOOTH_ERUPTION	0.68689	0.943956	0.51854	0.923657	0.4605	0.911153
GOBP_TRABECULA_MORPHOGENESIS	0.68765	0.943956	0.73799	0.961025	0.76459	0.966484
GOBP_VESICLE_DOCKING	0.68088	0.943956	0.70162	0.953857	0.0020895	0.405958
GOCC_BOX_H_ACA_TELOMERASE_RNP_COMPLEX	0.68627	0.943956	0.57297	0.933689	0.17929	0.822479
GOCC_BRAHMA_COMPLEX	0.68753	0.943956	0.7938	0.972564	0.45389	0.910362
GOCC_COP9_SIGNALOSOME	0.68215	0.943956	0.9625	0.99649	0.54227	0.926371
GOCC_EQUATORIAL_MICROTUBULE_ORGANIZING_CENTER	0.68128	0.943956	0.66387	0.946906	0.79291	0.970603
GOCC_EXTRINSIC_COMPONENT_OF_CYTOPLASMIC_SIDE_OF_PLASMA_MEMBRANE	0.67963	0.943956	0.63085	0.942138	0.86512	0.981763
GOCC_MKS_COMPLEX	0.68744	0.943956	0.44146	0.905569	0.075417	0.734352
GOCC_PLATELET_ALPHA_GRANULE	0.6789	0.943956	0.72951	0.957849	0.50441	0.91952
GOCC_PROTON_TRANSPORTING_V_TYPE_ATPASE_COMPLEX	0.68454	0.943956	0.65281	0.944318	0.37847	0.891951
GOCC_SEMAPHORIN_RECEPTOR_COMPLEX	0.68407	0.943956	0.31607	0.869398	0.91132	0.991226
GOCC_SWR1_COMPLEX	0.68282	0.943956	0.9695	0.997683	0.8451	0.977548
GOCC_SYNAPTIC_MEMBRANE	0.68759	0.943956	0.53611	0.928229	0.30266	0.870195
GOMF_3_PHOSPHOADENOSINE_5_PHOSPHOSULFATE_BINDING	0.6869	0.943956	0.7337	0.960014	0.82349	0.974191
GOMF_ADENOSINE_RECEPTOR_BINDING	0.6819	0.943956	0.54448	0.929071	0.95573	0.995055
GOMF_ADENYLATE_KINASE_ACTIVITY	0.68241	0.943956	0.43451	0.90468	0.011929	0.567308
GOMF_ALDEHYDE_DEHYDROGENASE_NAD_P_PLUS_ACTIVITY	0.68682	0.943956	0.26907	0.862993	0.12508	0.783423
GOMF_C4_DICARBOXYLATE_TRANSMEMBRANE_TRANSPORTER_ACTIVITY	0.67988	0.943956	0.87531	0.982467	0.73932	0.961704
GOMF_CLATHRIN_LIGHT_CHAIN_BINDING	0.68452	0.943956	0.35952	0.883326	0.54773	0.927642
GOMF_CYTOSKELETAL_MOTOR_ACTIVITY	0.68331	0.943956	0.71336	0.955349	0.43161	0.906078
GOMF_DNA_EXONUCLEASE_ACTIVITY	0.68618	0.943956	0.14337	0.797841	0.28194	0.861179
GOMF_LIPOPOLYSACCHARIDE_BINDING	0.6781	0.943956	0.85158	0.980603	0.89842	0.989794
GOMF_LYSINE_N_METHYLTRANSFERASE_ACTIVITY	0.68096	0.943956	0.63491	0.942138	0.91604	0.991895
GOMF_MITOCHONDRIAL_RIBOSOME_BINDING	0.68406	0.943956	0.75245	0.962691	0.28078	0.861179
GOMF_MUTLALPHA_COMPLEX_BINDING	0.68329	0.943956	0.21939	0.842649	0.88773	0.987567
GOMF_NEUREGULIN_BINDING	0.68405	0.943956	0.49533	0.916531	0.68635	0.952048
GOMF_N_ACETYLLACTOSAMINE_SYNTHASE_ACTIVITY	0.6832	0.943956	0.78228	0.969718	0.12302	0.782385
GOMF_OXIDOREDUCTASE_ACTIVITY_ACTING_ON_OTHER_NITROGENOUS_COMPOUNDS_AS_DONORS_CYTOCHROME_AS_ACCEPTOR	0.67893	0.943956	0.47843	0.91308	0.86272	0.981608
GOMF_OXIDOREDUCTASE_ACTIVITY_ACTING_ON_THE_ALDEHYDE_OR_OXO_GROUP_OF_DONORS_NAD_OR_NADP_AS_ACCEPTOR	0.67897	0.943956	0.31719	0.869398	0.43068	0.906032
GOMF_OXYGEN_SENSOR_ACTIVITY	0.68115	0.943956	0.60586	0.940566	0.52135	0.922768
GOMF_PHOSPHATIDYLGLYCEROL_BINDING	0.68248	0.943956	0.94273	0.993616	0.86913	0.982923
GOMF_PHOSPHATIDYLINOSITOL_3_5_BISPHOSPHATE_PHOSPHATASE_ACTIVITY	0.68289	0.943956	0.67144	0.948001	0.12402	0.782385
GOMF_PROTEIN_FOLDING_CHAPERONE	0.68615	0.943956	0.65419	0.944534	0.24096	0.855034
GOMF_PROTEIN_METHYLTRANSFERASE_ACTIVITY	0.6837	0.943956	0.42016	0.901614	0.89404	0.988791
GOMF_RACEMASE_AND_EPIMERASE_ACTIVITY_ACTING_ON_CARBOHYDRATES_AND_DERIVATIVES	0.67809	0.943956	0.55928	0.930656	0.59753	0.935384
GOMF_RNA_POLYMERASE_II_CTD_HEPTAPEPTIDE_REPEAT_KINASE_ACTIVITY	0.68606	0.943956	0.49854	0.916749	0.0020439	0.405958
GOMF_THYROID_HORMONE_TRANSMEMBRANE_TRANSPORTER_ACTIVITY	0.68249	0.943956	0.91299	0.989446	0.56016	0.928909
GOMF_TRANSLATION_REGULATOR_ACTIVITY	0.68207	0.943956	0.18001	0.818292	0.92114	0.99322
GOMF_TRNA_GUANINE_METHYLTRANSFERASE_ACTIVITY	0.68253	0.943956	0.34792	0.880131	0.77674	0.968361
GOMF_UNMETHYLATED_CPG_BINDING	0.6838	0.943956	0.91298	0.989446	0.93633	0.994257
GOUYER_TATI_TARGETS_UP	0.68045	0.943956	0.74408	0.961276	0.87	0.982931
HUANG_FOXA2_TARGETS_DN	0.679	0.943956	0.63378	0.942138	0.12428	0.782385
LINDVALL_IMMORTALIZED_BY_TERT_UP	0.68008	0.943956	0.72076	0.956313	0.038566	0.677855
LIU_OVARIAN_CANCER_TUMORS_AND_XENOGRAFTS_KINASES_DN	0.68696	0.943956	0.51488	0.922579	0.89653	0.989395
MARSHALL_VIRAL_INFECTION_RESPONSE_DN	0.68723	0.943956	0.55586	0.930135	0.16863	0.817617
MATTHEWS_AP1_TARGETS	0.68379	0.943956	0.61211	0.940963	0.9443	0.994509
MODY_HIPPOCAMPUS_NEONATAL	0.67995	0.943956	0.54725	0.929316	0.058344	0.715291
MUELLER_METHYLATED_IN_GLIOBLASTOMA	0.68574	0.943956	0.66432	0.946906	0.6277	0.94099
MURAKAMI_UV_RESPONSE_6HR_UP	0.67841	0.943956	0.89905	0.986726	0.84458	0.977548
NIKOLSKY_BREAST_CANCER_22Q13_AMPLICON	0.68525	0.943956	0.80063	0.973462	0.33032	0.87638
PAL_PRMT5_TARGETS_UP	0.68096	0.943956	0.33784	0.877822	0.57614	0.931417
PEREZ_TP63_TARGETS	0.68466	0.943956	0.84186	0.978389	0.93566	0.994257
REACTOME_ARACHIDONATE_PRODUCTION_FROM_DAG	0.67857	0.943956	0.6638	0.946906	0.31478	0.870442
REACTOME_ASPIRIN_ADME	0.68406	0.943956	0.9091	0.988313	0.50064	0.918582
REACTOME_ASSEMBLY_OF_THE_HIV_VIRION	0.67817	0.943956	0.85655	0.981054	0.20593	0.835338
REACTOME_CREATION_OF_C4_AND_C2_ACTIVATORS	0.68421	0.943956	0.74263	0.961025	0.008812	0.529435
REACTOME_CYTOSOLIC_IRON_SULFUR_CLUSTER_ASSEMBLY	0.68541	0.943956	0.53434	0.928049	0.5274	0.924133
REACTOME_GLUCOCORTICOID_BIOSYNTHESIS	0.68641	0.943956	0.74001	0.961025	0.13766	0.79471
REACTOME_INSULIN_RECEPTOR_RECYCLING	0.67833	0.943956	0.63236	0.942138	0.49286	0.9169
REACTOME_ION_TRANSPORT_BY_P_TYPE_ATPASES	0.6832	0.943956	0.63779	0.942796	0.59866	0.935618
REACTOME_METABOLISM_OF_CARBOHYDRATES	0.68686	0.943956	0.92503	0.991281	0.50778	0.91952
REACTOME_MRNA_CAPPING	0.67818	0.943956	0.87972	0.983246	0.56304	0.928909
REACTOME_PHASE_1_INACTIVATION_OF_FAST_NA_CHANNELS	0.68328	0.943956	0.81527	0.974655	0.086915	0.743869
REACTOME_PRC2_METHYLATES_HISTONES_AND_DNA	0.68517	0.943956	0.59657	0.939218	0.2703	0.860538
REACTOME_PURINERGIC_SIGNALING_IN_LEISHMANIASIS_INFECTION	0.68611	0.943956	0.75456	0.962901	0.73672	0.961242
REACTOME_RELAXIN_RECEPTORS	0.68091	0.943956	0.77546	0.967774	0.24491	0.856237
REACTOME_RETROGRADE_TRANSPORT_AT_THE_TRANS_GOLGI_NETWORK	0.68697	0.943956	0.41408	0.900616	0.27523	0.860538
REACTOME_RNA_POLYMERASE_I_TRANSCRIPTION_INITIATION	0.6855	0.943956	0.79214	0.972039	0.38039	0.892728
REACTOME_SEMA4D_MEDIATED_INHIBITION_OF_CELL_ATTACHMENT_AND_MIGRATION	0.68518	0.943956	0.4594	0.908468	0.63372	0.942708
REACTOME_SUMOYLATION_OF_SUMOYLATION_PROTEINS	0.67795	0.943956	0.91371	0.989542	0.68711	0.952048
REACTOME_TFAP2A_ACTS_AS_A_TRANSCRIPTIONAL_REPRESSOR_DURING_RETINOIC_ACID_INDUCED_CELL_DIFFERENTIATION	0.67853	0.943956	0.67816	0.950336	0.97381	0.996991
REACTOME_TRANSLATION_OF_SARS_COV_2_STRUCTURAL_PROTEINS	0.6872	0.943956	0.22586	0.843632	0.61803	0.939997
RODWELL_AGING_KIDNEY_NO_BLOOD_UP	0.68657	0.943956	0.36451	0.883326	0.6197	0.940392
SHETH_LIVER_CANCER_VS_TXNIP_LOSS_PAM2	0.68325	0.943956	0.53047	0.928049	0.62674	0.940919
TESAR_ALK_TARGETS_HUMAN_ES_5D_UP	0.68207	0.943956	0.58044	0.934602	0.61107	0.938512
WAMUNYOKOLI_OVARIAN_CANCER_LMP_DN	0.68733	0.943956	0.79603	0.972881	0.066343	0.721121
WESTON_VEGFA_TARGETS	0.68563	0.943956	0.29703	0.866894	0.83193	0.975537
WP_GANGLIO_SERIES_SPHINGOLIPID_METABOLISM	0.68189	0.943956	0.63689	0.942277	0.17419	0.821241
WP_ID_SIGNALING_PATHWAY	0.68168	0.943956	0.68246	0.951218	0.779	0.968361
WP_NODLIKE_RECEPTOR_NLR_SIGNALING_PATHWAY	0.68108	0.943956	0.68116	0.950621	0.59388	0.935384
WP_TP53_NETWORK	0.68468	0.943956	0.44549	0.905667	0.08718	0.744097
ZHU_SKIL_TARGETS_DN	0.6823	0.943956	0.58269	0.935164	0.28436	0.861179
YAMAZAKI_TCEB3_TARGETS_UP	0.68783	0.943976	0.67717	0.950336	0.75622	0.965536
GOCC_CARDIAC_MYOFIBRIL	0.68795	0.943988	0.41969	0.901614	0.051506	0.70492
WP_SUPRESSION_OF_HMGB1_MEDIATED_INFLAMMATION_BY_THBD	0.68794	0.943988	0.71847	0.956221	0.50574	0.91952
GOBP_BONE_DEVELOPMENT	0.68844	0.944106	0.70297	0.953909	0.24536	0.856237
GOBP_NEGATIVE_REGULATION_OF_SEROTONIN_SECRETION	0.6884	0.944106	0.8115	0.974224	0.12029	0.780676
GOBP_OUTER_EAR_MORPHOGENESIS	0.68834	0.944106	0.49747	0.916544	0.010319	0.563062
GOBP_SEGMENT_SPECIFICATION	0.68848	0.944106	0.87947	0.983182	0.68297	0.952048
GOBP_SEROTONIN_SECRETION	0.68813	0.944106	0.67891	0.950336	0.51779	0.921336
KRISHNAN_FURIN_TARGETS_DN	0.68824	0.944106	0.8503	0.980603	0.41435	0.902033
PARK_APL_PATHOGENESIS_UP	0.68824	0.944106	0.8785	0.983045	0.2483	0.857668
YANAGIHARA_ESX1_TARGETS	0.68837	0.944106	0.4398	0.905456	0.37544	0.890722
BIOCARTA_SM_PATHWAY	0.69032	0.944205	0.64983	0.943771	0.93315	0.994257
DUNNE_TARGETS_OF_AML1_MTG8_FUSION_DN	0.68956	0.944205	0.7649	0.965221	0.63636	0.944102
FIGUEROA_AML_METHYLATION_CLUSTER_6_DN	0.68961	0.944205	0.56858	0.9329	0.32189	0.871563
GOBP_AMINO_ACID_BIOSYNTHETIC_PROCESS	0.68869	0.944205	0.7605	0.963818	0.60989	0.938512
GOBP_ANAGEN	0.68916	0.944205	0.74946	0.961799	0.25917	0.8589
GOBP_AXO_DENDRITIC_TRANSPORT	0.68939	0.944205	0.75268	0.962691	0.55587	0.928909
GOBP_HISTONE_H3_K9_DIMETHYLATION	0.69094	0.944205	0.57112	0.933652	0.49635	0.917653
GOBP_MUCUS_SECRETION	0.69063	0.944205	0.80829	0.974224	0.067483	0.721121
GOBP_NEGATIVE_REGULATION_OF_MYOTUBE_DIFFERENTIATION	0.68937	0.944205	0.8015	0.973618	0.013419	0.567308
GOBP_POSITIVE_REGULATION_OF_APOPTOTIC_CELL_CLEARANCE	0.69077	0.944205	0.77438	0.967031	0.67124	0.950537
GOBP_POSITIVE_REGULATION_OF_BONE_RESORPTION	0.68969	0.944205	0.85988	0.981283	0.49606	0.917653
GOBP_POSITIVE_REGULATION_OF_PHOSPHOLIPASE_A2_ACTIVITY	0.68998	0.944205	0.79496	0.972646	0.83493	0.975823
GOBP_POSITIVE_REGULATION_OF_RELEASE_OF_CYTOCHROME_C_FROM_MITOCHONDRIA	0.69029	0.944205	0.49607	0.916531	0.65111	0.948417
GOBP_PROTEIN_EXPORT_FROM_NUCLEUS	0.68908	0.944205	0.84217	0.978389	0.43738	0.906673
GOBP_PYRIMIDINE_RIBONUCLEOTIDE_METABOLIC_PROCESS	0.6904	0.944205	0.81797	0.975156	0.0096022	0.546073
GOBP_REGULATION_OF_PHOSPHOLIPID_TRANSLOCATION	0.68989	0.944205	0.74971	0.961799	0.39185	0.895582
GOBP_REGULATION_OF_SEROTONIN_SECRETION	0.68936	0.944205	0.81106	0.974224	0.42377	0.903312
GOBP_URINARY_TRACT_SMOOTH_MUSCLE_CONTRACTION	0.68937	0.944205	0.5811	0.934602	0.86199	0.981608
GOBP_UTP_METABOLIC_PROCESS	0.69092	0.944205	0.82117	0.976309	0.005126	0.466203
GOBP_VESICLE_CARGO_LOADING	0.69006	0.944205	0.43204	0.903556	0.31342	0.870442
GOCC_SNO_S_RNA_CONTAINING_RIBONUCLEOPROTEIN_COMPLEX	0.68962	0.944205	0.61172	0.940963	0.64863	0.947291
GOCC_U5_SNRNP	0.69079	0.944205	0.69619	0.953716	0.88985	0.98812
GOMF_ALPHA_ACTININ_BINDING	0.69067	0.944205	0.52086	0.923984	0.015235	0.580843
GOMF_DIHYDROPYRIMIDINASE_ACTIVITY	0.68879	0.944205	0.61406	0.940963	0.48516	0.915992
GOMF_DNA_METHYLTRANSFERASE_ACTIVITY	0.69023	0.944205	0.77935	0.96866	0.56395	0.928909
GOMF_HYPOGLYCIN_A_GAMMA_GLUTAMYL_TRANSPEPTIDASE_ACTIVITY	0.69008	0.944205	0.23469	0.846601	0.56353	0.928909
GOMF_MHC_PROTEIN_COMPLEX_BINDING	0.68956	0.944205	0.70541	0.954494	0.45515	0.910621
GOMF_NUCLEASE_ACTIVITY	0.69047	0.944205	0.21173	0.838057	0.69294	0.952048
GOMF_OXIDATIVE_PHOSPHORYLATION_UNCOUPLER_ACTIVITY	0.6909	0.944205	0.7611	0.964003	0.53657	0.925136
GOMF_TRANSCRIPTION_COREPRESSOR_BINDING	0.68962	0.944205	0.82214	0.976436	0.10809	0.768342
JECHLINGER_EPITHELIAL_TO_MESENCHYMAL_TRANSITION_DN	0.6892	0.944205	0.54169	0.929071	0.37336	0.890722
JIANG_HYPOXIA_CANCER	0.68993	0.944205	0.30663	0.866955	0.68667	0.952048
KEGG_PROXIMAL_TUBULE_BICARBONATE_RECLAMATION	0.69063	0.944205	0.67423	0.948743	0.10296	0.760161
MARSHALL_VIRAL_INFECTION_RESPONSE_UP	0.68966	0.944205	0.90401	0.987533	0.57429	0.930901
PID_CD8_TCR_PATHWAY	0.69056	0.944205	0.73439	0.96033	0.26528	0.860538
REACTOME_ADHERENS_JUNCTIONS_INTERACTIONS	0.68976	0.944205	0.88882	0.984796	0.5348	0.924615
REACTOME_AMINO_ACID_CONJUGATION	0.68927	0.944205	0.80411	0.973677	0.72712	0.958775
REACTOME_CD28_DEPENDENT_PI3K_AKT_SIGNALING	0.69091	0.944205	0.60696	0.940566	0.44227	0.907379
REACTOME_KINESINS	0.68979	0.944205	0.67911	0.950336	0.615	0.93949
REACTOME_NEGATIVE_EPIGENETIC_REGULATION_OF_RRNA_EXPRESSION	0.68934	0.944205	0.50929	0.920037	0.29907	0.868635
RICKMAN_HEAD_AND_NECK_CANCER_A	0.69025	0.944205	0.76809	0.966037	0.83681	0.976146
WP_AMYOTROPHIC_LATERAL_SCLEROSIS_ALS	0.68991	0.944205	0.25923	0.860035	0.92079	0.99322
WP_SMALL_CELL_LUNG_CANCER	0.69013	0.944205	0.54491	0.929071	0.36255	0.886667
GOBP_NEGATIVE_REGULATION_OF_ACTIN_NUCLEATION	0.69112	0.944292	0.27607	0.864725	0.93213	0.994212
GOMF_NEUREXIN_FAMILY_PROTEIN_BINDING	0.69107	0.944292	0.94383	0.993616	0.38365	0.893081
REACTOME_SYNTHESIS_OF_DIPHTHAMIDE_EEF2	0.69117	0.944292	0.33314	0.877162	0.52579	0.924133
GOCC_PHOTORECEPTOR_DISC_MEMBRANE	0.69125	0.944325	0.72439	0.957067	0.7671	0.967065
GOBP_L_ASPARTATE_TRANSMEMBRANE_TRANSPORT	0.69141	0.944468	0.83477	0.9778	0.40057	0.896917
GOBP_REGULATION_OF_EXCITATORY_SYNAPSE_ASSEMBLY	0.69163	0.944503	0.83735	0.978028	0.34556	0.880896
GOCC_MCM_COMPLEX	0.69163	0.944503	0.65054	0.943771	0.51196	0.91989
GOMF_INTRAMOLECULAR_OXIDOREDUCTASE_ACTIVITY_TRANSPOSING_C_C_BONDS	0.6918	0.944503	0.65108	0.943771	0.1842	0.824401
GOMF_STRUCTURAL_CONSTITUENT_OF_CYTOSKELETON	0.69173	0.944503	0.44545	0.905667	0.77311	0.968361
GOMF_TRNA_BINDING	0.69183	0.944503	0.5523	0.929641	0.89413	0.988791
MACLACHLAN_BRCA1_TARGETS_DN	0.69188	0.944503	0.63375	0.942138	0.66692	0.94942
REACTOME_CYTOSOLIC_SENSORS_OF_PATHOGEN_ASSOCIATED_DNA	0.69186	0.944503	0.52973	0.928012	0.93831	0.994268
WP_NAD_METABOLISM	0.69176	0.944503	0.72948	0.957849	0.50005	0.918582
OUYANG_PROSTATE_CANCER_PROGRESSION_DN	0.69205	0.944659	0.78616	0.970278	0.058092	0.715291
BIOCARTA_CB1R_PATHWAY	0.69464	0.944671	0.56295	0.930896	0.54549	0.927299
BIOCARTA_EGFR_SMRTE_PATHWAY	0.69299	0.944671	0.29805	0.866894	0.53623	0.924831
BIOCARTA_P53HYPOXIA_PATHWAY	0.69457	0.944671	0.7165	0.955556	0.33894	0.879362
BOQUEST_STEM_CELL_UP	0.69981	0.944671	0.71256	0.955167	0.51106	0.91989
BUCKANOVICH_T_LYMPHOCYTE_HOMING_ON_TUMOR_DN	0.69946	0.944671	0.86645	0.981553	0.45515	0.910621
BYSTRYKH_HEMATOPOIESIS_STEM_CELL_QTL_TRANS	0.69465	0.944671	0.13607	0.789361	0.51292	0.92069
CHYLA_CBFA2T3_TARGETS_UP	0.69803	0.944671	0.38826	0.89068	0.26205	0.860538
DIRMEIER_LMP1_RESPONSE_LATE_DN	0.69545	0.944671	0.55474	0.929824	0.38864	0.894482
FERRANDO_TAL1_NEIGHBORS	0.69809	0.944671	0.61693	0.941002	0.86873	0.982786
GOBP_ACETATE_ESTER_METABOLIC_PROCESS	0.69213	0.944671	0.79348	0.972564	0.036668	0.677855
GOBP_ADENOHYPOPHYSIS_DEVELOPMENT	0.69376	0.944671	0.87512	0.982467	0.74801	0.964815
GOBP_BODY_FLUID_SECRETION	0.69757	0.944671	0.83248	0.9778	0.14078	0.800338
GOBP_BONE_TRABECULA_MORPHOGENESIS	0.69596	0.944671	0.71466	0.955502	0.68936	0.952048
GOBP_CEREBRAL_CORTEX_RADIALLY_ORIENTED_CELL_MIGRATION	0.69574	0.944671	0.45461	0.908168	0.1693	0.817905
GOBP_CILIUM_MOVEMENT	0.69812	0.944671	0.92238	0.990819	0.19182	0.828664
GOBP_DNA_REPLICATION_INITIATION	0.70051	0.944671	0.6521	0.944318	0.56596	0.928909
GOBP_ENAMEL_MINERALIZATION	0.69375	0.944671	0.78409	0.969818	0.6696	0.949881
GOBP_EPITHELIAL_FLUID_TRANSPORT	0.70117	0.944671	0.75747	0.96328	0.45465	0.910362
GOBP_FILOPODIUM_ASSEMBLY	0.69484	0.944671	0.7004	0.953857	0.35684	0.884675
GOBP_GLOMERULAR_BASEMENT_MEMBRANE_DEVELOPMENT	0.69533	0.944671	0.84889	0.98054	0.88328	0.98673
GOBP_GLYCEROLIPID_METABOLIC_PROCESS	0.69709	0.944671	0.5002	0.917506	0.093883	0.754165
GOBP_HISTONE_H3_K4_TRIMETHYLATION	0.69445	0.944671	0.58541	0.935658	0.5166	0.92074
GOBP_HOMEOSTATIC_PROCESS	0.6949	0.944671	0.74112	0.961025	0.020577	0.615225
GOBP_HYDROCARBON_METABOLIC_PROCESS	0.69995	0.944671	0.86477	0.981553	0.55836	0.928909
GOBP_KIDNEY_EPITHELIUM_DEVELOPMENT	0.69223	0.944671	0.91756	0.989542	0.57134	0.930371
GOBP_LIPID_BIOSYNTHETIC_PROCESS	0.69391	0.944671	0.38183	0.88862	0.032611	0.672736
GOBP_LOCOMOTOR_RHYTHM	0.70025	0.944671	0.28479	0.866894	0.40984	0.901079
GOBP_LOOP_OF_HENLE_DEVELOPMENT	0.69396	0.944671	0.80751	0.974224	0.65629	0.948523
GOBP_L_SERINE_TRANSPORT	0.70079	0.944671	0.75719	0.963246	0.39577	0.896716
GOBP_METANEPHRIC_GLOMERULAR_MESANGIUM_DEVELOPMENT	0.69713	0.944671	0.60908	0.940566	0.56334	0.928909
GOBP_METANEPHRIC_NEPHRON_MORPHOGENESIS	0.69989	0.944671	0.73496	0.96033	0.7406	0.962118
GOBP_MONOATOMIC_CATION_TRANSPORT	0.69647	0.944671	0.85455	0.980848	0.65966	0.948652
GOBP_MRNA_CLEAVAGE	0.69987	0.944671	0.91488	0.989542	0.8015	0.971736
GOBP_NEGATIVE_REGULATION_OF_CELL_PROJECTION_ORGANIZATION	0.69363	0.944671	0.46043	0.908505	0.16395	0.812061
GOBP_NEGATIVE_REGULATION_OF_GLIAL_CELL_APOPTOTIC_PROCESS	0.69285	0.944671	0.85518	0.980848	0.44179	0.907338
GOBP_NEGATIVE_REGULATION_OF_INTERLEUKIN_1_ALPHA_PRODUCTION	0.7005	0.944671	0.8232	0.976805	0.10454	0.762809
GOBP_NEGATIVE_REGULATION_OF_REPRODUCTIVE_PROCESS	0.6928	0.944671	0.9401	0.993132	0.17658	0.821241
GOBP_NEURON_PROJECTION_ORGANIZATION	0.69641	0.944671	0.95308	0.995446	0.47288	0.912309
GOBP_NUCLEAR_MIGRATION_ALONG_MICROTUBULE	0.70105	0.944671	0.51406	0.922579	0.53798	0.92538
GOBP_N_TERMINAL_PROTEIN_AMINO_ACID_MODIFICATION	0.69748	0.944671	0.77762	0.968125	0.12626	0.785278
GOBP_OPTIC_NERVE_DEVELOPMENT	0.7	0.944671	0.912	0.989356	0.22298	0.841558
GOBP_ORGANONITROGEN_COMPOUND_BIOSYNTHETIC_PROCESS	0.6977	0.944671	0.50159	0.917506	0.57662	0.931417
GOBP_OUTFLOW_TRACT_SEPTUM_MORPHOGENESIS	0.69874	0.944671	0.65098	0.943771	0.94525	0.994509
GOBP_PEPTIDYL_DIPHTHAMIDE_BIOSYNTHETIC_PROCESS_FROM_PEPTIDYL_HISTIDINE	0.69876	0.944671	0.35507	0.883326	0.44134	0.907338
GOBP_PHASIC_SMOOTH_MUSCLE_CONTRACTION	0.69665	0.944671	0.65968	0.945914	0.65134	0.948453
GOBP_PORPHYRIN_CONTAINING_COMPOUND_METABOLIC_PROCESS	0.69669	0.944671	0.88343	0.983772	0.023321	0.629858
GOBP_POSITIVE_REGULATION_OF_CALCIUM_ION_TRANSPORT_INTO_CYTOSOL	0.70059	0.944671	0.6344	0.942138	0.69882	0.95306
GOBP_POSITIVE_REGULATION_OF_CATION_CHANNEL_ACTIVITY	0.6923	0.944671	0.78787	0.970524	0.16767	0.816882
GOBP_POSITIVE_REGULATION_OF_CELL_ADHESION	0.69676	0.944671	0.90456	0.987533	0.060142	0.716117
GOBP_POSITIVE_REGULATION_OF_CYSTEINE_TYPE_ENDOPEPTIDASE_ACTIVITY_INVOLVED_IN_APOPTOTIC_SIGNALING_PATHWAY	0.69449	0.944671	0.60139	0.940566	0.70378	0.954159
GOBP_POSITIVE_REGULATION_OF_RECEPTOR_MEDIATED_ENDOCYTOSIS	0.69703	0.944671	0.94205	0.993588	0.031693	0.671039
GOBP_POSITIVE_REGULATION_OF_RESPONSE_TO_EXTRACELLULAR_STIMULUS	0.69792	0.944671	0.78722	0.970286	0.13993	0.798914
GOBP_POST_EMBRYONIC_ANIMAL_ORGAN_MORPHOGENESIS	0.69373	0.944671	0.6921	0.953326	0.73827	0.961602
GOBP_PROSTATE_GLAND_GROWTH	0.69658	0.944671	0.61953	0.941002	0.77301	0.968361
GOBP_PROTEIN_CONTAINING_COMPLEX_ORGANIZATION	0.69299	0.944671	0.47468	0.911	0.84509	0.977548
GOBP_REGENERATION	0.69929	0.944671	0.72646	0.957135	0.4837	0.915992
GOBP_REGULATION_OF_CELL_MATRIX_ADHESION	0.69658	0.944671	0.73934	0.961025	0.20736	0.835538
GOBP_REGULATION_OF_ESTABLISHMENT_OF_PROTEIN_LOCALIZATION	0.70062	0.944671	0.47451	0.910968	0.28307	0.861179
GOBP_REGULATION_OF_GTP_BINDING	0.69993	0.944671	0.78852	0.970996	0.18995	0.828297
GOBP_REGULATION_OF_HEMOGLOBIN_BIOSYNTHETIC_PROCESS	0.69747	0.944671	0.62003	0.941002	0.87668	0.98456
GOBP_REGULATION_OF_HORMONE_SECRETION	0.70036	0.944671	0.87741	0.983045	0.0015994	0.398523
GOBP_REGULATION_OF_LEUKOCYTE_ADHESION_TO_ARTERIAL_ENDOTHELIAL_CELL	0.69616	0.944671	0.6611	0.94629	0.49234	0.916749
GOBP_REGULATION_OF_PROTEIN_BINDING	0.69316	0.944671	0.90713	0.988023	0.32172	0.871563
GOBP_REGULATION_OF_PROTEIN_DEPHOSPHORYLATION	0.69447	0.944671	0.8505	0.980603	0.60831	0.938375
GOBP_REGULATION_OF_PROTEIN_TARGETING_TO_MEMBRANE	0.6928	0.944671	0.6922	0.953359	0.34709	0.881447
GOBP_REGULATION_OF_RUFFLE_ASSEMBLY	0.69756	0.944671	0.93505	0.991905	0.22896	0.847283
GOBP_REGULATION_OF_STRIATED_MUSCLE_TISSUE_DEVELOPMENT	0.69976	0.944671	0.31369	0.868801	0.55801	0.928909
GOBP_REGULATION_OF_TRANSMISSION_OF_NERVE_IMPULSE	0.69539	0.944671	0.5868	0.935658	0.59324	0.935384
GOBP_RESPONSE_TO_FLUID_SHEAR_STRESS	0.69469	0.944671	0.72059	0.956313	0.81581	0.974003
GOBP_RESPONSE_TO_FRUCTOSE	0.69863	0.944671	0.70027	0.953857	0.41735	0.902648
GOBP_RESPONSE_TO_HEAT	0.70062	0.944671	0.31994	0.869398	0.59929	0.935618
GOBP_RESPONSE_TO_METHYLMERCURY	0.69688	0.944671	0.61348	0.940963	0.23456	0.853547
GOBP_RESPONSE_TO_MORPHINE	0.6982	0.944671	0.51636	0.922579	0.040401	0.680727
GOBP_RETROGRADE_TRANSPORT_VESICLE_RECYCLING_WITHIN_GOLGI	0.69676	0.944671	0.40467	0.896315	0.038192	0.677855
GOBP_RIBONUCLEOSIDE_METABOLIC_PROCESS	0.69718	0.944671	0.85951	0.981283	0.37092	0.889671
GOBP_TIGHT_JUNCTION_ORGANIZATION	0.6948	0.944671	0.66103	0.94629	0.8237	0.974191
GOBP_TRANSPORT_OF_VIRUS	0.69855	0.944671	0.81089	0.974224	0.89001	0.98812
GOBP_T_CELL_MEDIATED_IMMUNITY	0.69449	0.944671	0.74982	0.961799	0.39638	0.896716
GOBP_T_HELPER_1_CELL_DIFFERENTIATION	0.69436	0.944671	0.9223	0.990819	0.47231	0.912126
GOBP_UNSATURATED_FATTY_ACID_METABOLIC_PROCESS	0.69343	0.944671	0.76212	0.964344	0.06546	0.721121
GOBP_VITAMIN_METABOLIC_PROCESS	0.69217	0.944671	0.6837	0.951578	0.69601	0.952435
GOCC_AUTOPHAGOSOME_MEMBRANE	0.69449	0.944671	0.20965	0.838037	0.33729	0.879007
GOCC_HAUS_COMPLEX	0.69473	0.944671	0.81354	0.974598	0.40959	0.901014
GOCC_MEMBRANE_COAT	0.69522	0.944671	0.27242	0.864317	0.39989	0.896917
GOCC_NSL_COMPLEX	0.69575	0.944671	0.72019	0.956313	0.88967	0.98812
GOCC_POLE_PLASM	0.69866	0.944671	0.83241	0.9778	0.15673	0.808348
GOCC_RNA_POLYMERASE_COMPLEX	0.69805	0.944671	0.75574	0.96311	0.91935	0.992926
GOCC_ROUGH_ENDOPLASMIC_RETICULUM_MEMBRANE	0.69993	0.944671	0.44786	0.905983	0.36674	0.888816
GOCC_SYNAPTIC_CLEFT	0.69772	0.944671	0.64518	0.943659	0.3113	0.870442
GOCC_TRANSCRIPTION_FACTOR_TFIIH_HOLO_COMPLEX	0.69598	0.944671	0.93612	0.992119	0.59224	0.935384
GOCC_TRANS_GOLGI_NETWORK	0.69729	0.944671	0.75156	0.962676	0.27461	0.860538
GOCC_TRIGLYCERIDE_RICH_PLASMA_LIPOPROTEIN_PARTICLE	0.69917	0.944671	0.61551	0.940963	0.95166	0.994568
GOCC_TRNA_SPLICING_LIGASE_COMPLEX	0.70093	0.944671	0.68005	0.950336	0.50709	0.91952
GOMF_ACTIVE_TRANSMEMBRANE_TRANSPORTER_ACTIVITY	0.69404	0.944671	0.32916	0.873851	0.62463	0.940919
GOMF_CYCLIC_NUCLEOTIDE_PHOSPHODIESTERASE_ACTIVITY	0.6924	0.944671	0.47835	0.91308	0.9935	0.999478
GOMF_DOLICHYL_DIPHOSPHOOLIGOSACCHARIDE_PROTEIN_GLYCOTRANSFERASE_ACTIVITY	0.69637	0.944671	0.19134	0.826822	0.62377	0.940919
GOMF_ELECTRON_TRANSFER_ACTIVITY	0.69757	0.944671	0.55273	0.929696	0.36273	0.886667
GOMF_FRUCTOSE_TRANSMEMBRANE_TRANSPORTER_ACTIVITY	0.70082	0.944671	0.64284	0.943154	0.92892	0.994057
GOMF_HIGH_DENSITY_LIPOPROTEIN_PARTICLE_BINDING	0.69992	0.944671	0.80818	0.974224	0.90441	0.990187
GOMF_HORMONE_BINDING	0.69367	0.944671	0.74477	0.961276	0.00054536	0.326346
GOMF_HYDRO_LYASE_ACTIVITY	0.70045	0.944671	0.75264	0.962691	0.52337	0.924116
GOMF_INTERLEUKIN_17_RECEPTOR_ACTIVITY	0.70009	0.944671	0.65942	0.945914	0.86442	0.981608
GOMF_L_SERINE_TRANSMEMBRANE_TRANSPORTER_ACTIVITY	0.70079	0.944671	0.75719	0.963246	0.39577	0.896716
GOMF_OMEGA_PEPTIDASE_ACTIVITY	0.69874	0.944671	0.43645	0.904884	0.96924	0.996551
GOMF_OXIDOREDUCTASE_ACTIVITY_ACTING_ON_CH_OR_CH2_GROUPS	0.70008	0.944671	0.90766	0.988114	0.49298	0.9169
GOMF_PEPTIDASE_REGULATOR_ACTIVITY	0.70084	0.944671	0.65981	0.945914	0.57855	0.93195
GOMF_PHOSPHATIDYLINOSITOL_MONOPHOSPHATE_PHOSPHATASE_ACTIVITY	0.70021	0.944671	0.78964	0.971379	0.09609	0.754459
GOMF_PHOSPHOLIPASE_A1_ACTIVITY	0.69698	0.944671	0.46987	0.910968	0.23658	0.855034
GOMF_PLATELET_DERIVED_GROWTH_FACTOR_BINDING	0.69956	0.944671	0.53127	0.928049	0.88744	0.987567
GOMF_RNA_POLYMERASE_II_ACTIVITY	0.69942	0.944671	0.47861	0.91308	0.25406	0.858472
GOMF_STRUCTURAL_CONSTITUENT_OF_CHROMATIN	0.69701	0.944671	0.62996	0.942138	0.040595	0.680727
GOMF_UDP_XYLOSYLTRANSFERASE_ACTIVITY	0.69543	0.944671	0.61586	0.940963	0.80265	0.971736
GOMF_VOLTAGE_GATED_POTASSIUM_CHANNEL_ACTIVITY	0.69557	0.944671	0.73813	0.961025	0.89158	0.988579
GOMF_WD40_REPEAT_DOMAIN_BINDING	0.69874	0.944671	0.89329	0.98533	0.42886	0.905094
HUMMERICH_BENIGN_SKIN_TUMOR_DN	0.69843	0.944671	0.62303	0.941002	0.69179	0.952048
HWANG_PROSTATE_CANCER_MARKERS	0.6966	0.944671	0.31821	0.869398	0.042464	0.682474
JIANG_AGING_CEREBRAL_CORTEX_UP	0.69906	0.944671	0.48806	0.914012	0.38176	0.892728
KAAB_HEART_ATRIUM_VS_VENTRICLE_UP	0.69344	0.944671	0.92922	0.991281	0.88338	0.98673
KEGG_ARGININE_AND_PROLINE_METABOLISM	0.70087	0.944671	0.86092	0.981283	0.47029	0.911153
KUMAR_PATHOGEN_LOAD_BY_MACROPHAGES	0.69626	0.944671	0.57019	0.933583	0.35287	0.884273
KYNG_DNA_DAMAGE_BY_4NQO	0.69745	0.944671	0.53232	0.928049	0.093045	0.752593
KYNG_ENVIRONMENTAL_STRESS_RESPONSE_NOT_BY_4NQO_IN_WS	0.70108	0.944671	0.61377	0.940963	0.67913	0.952022
LAIHO_COLORECTAL_CANCER_SERRATED_DN	0.69644	0.944671	0.78327	0.969718	0.35533	0.884675
MANALO_HYPOXIA_UP	0.70106	0.944671	0.59759	0.939394	0.65731	0.948547
MARIADASON_RESPONSE_TO_BUTYRATE_SULINDAC_6	0.70072	0.944671	0.36468	0.883326	0.69734	0.952948
MARTINELLI_IMMATURE_NEUTROPHIL_UP	0.70009	0.944671	0.79764	0.972992	0.076461	0.734352
MIKKELSEN_IPS_LCP_WITH_H3K27ME3	0.69302	0.944671	0.65645	0.945311	0.71613	0.955814
MIZUKAMI_HYPOXIA_DN	0.69286	0.944671	0.71157	0.954813	0.75968	0.965894
NUMATA_CSF3_SIGNALING_VIA_STAT3	0.70114	0.944671	0.83901	0.978275	0.94933	0.994568
PARK_OSTEOBLAST_DIFFERENTIATION_BY_PHENYLAMIL_DN	0.69291	0.944671	0.56078	0.930656	0.82377	0.974191
PYEON_HPV_POSITIVE_TUMORS_DN	0.69601	0.944671	0.54952	0.929316	0.60878	0.938512
REACTOME_ACTIVATION_OF_PPARGC1A_PGC_1ALPHA_BY_PHOSPHORYLATION	0.69253	0.944671	0.66619	0.947388	0.45412	0.910362
REACTOME_ACYL_CHAIN_REMODELLING_OF_PC	0.69737	0.944671	0.7958	0.972743	0.073145	0.731671
REACTOME_APEX1_INDEPENDENT_RESOLUTION_OF_AP_SITES_VIA_THE_SINGLE_NUCLEOTIDE_REPLACEMENT_PATHWAY	0.70021	0.944671	0.77952	0.968783	0.22446	0.842212
REACTOME_BILE_ACID_AND_BILE_SALT_METABOLISM	0.69622	0.944671	0.7281	0.957659	0.36486	0.888195
REACTOME_BIOSYNTHESIS_OF_MARESIN_LIKE_SPMS	0.69387	0.944671	0.69998	0.953857	0.52057	0.922444
REACTOME_CHEMOKINE_RECEPTORS_BIND_CHEMOKINES	0.6954	0.944671	0.76443	0.965201	0.21652	0.837732
REACTOME_CHYLOMICRON_CLEARANCE	0.69567	0.944671	0.72493	0.957067	0.098796	0.75672
REACTOME_DISINHIBITION_OF_SNARE_FORMATION	0.69999	0.944671	0.84039	0.978389	0.0046283	0.466203
REACTOME_FORMATION_OF_TC_NER_PRE_INCISION_COMPLEX	0.69315	0.944671	0.72933	0.957849	0.23971	0.855034
REACTOME_IRE1ALPHA_ACTIVATES_CHAPERONES	0.69577	0.944671	0.27578	0.864587	0.35248	0.884273
REACTOME_KERATINIZATION	0.69597	0.944671	0.56733	0.932058	0.83126	0.975537
REACTOME_MUCOPOLYSACCHARIDOSES	0.69625	0.944671	0.60486	0.940566	0.64436	0.945721
REACTOME_PEROXISOMAL_LIPID_METABOLISM	0.6986	0.944671	0.8379	0.978212	0.0024657	0.405958
REACTOME_POST_CHAPERONIN_TUBULIN_FOLDING_PATHWAY	0.6993	0.944671	0.89514	0.986008	0.055057	0.712306
REACTOME_REDUCTION_OF_CYTOSOLIC_CA_LEVELS	0.70115	0.944671	0.68932	0.953048	0.73008	0.958775
REACTOME_SIGNALLING_TO_RAS	0.69799	0.944671	0.27191	0.864267	0.32136	0.871238
REACTOME_SMOOTH_MUSCLE_CONTRACTION	0.69485	0.944671	0.65079	0.943771	0.045765	0.687901
REACTOME_SYNTHESIS_OF_BILE_ACIDS_AND_BILE_SALTS_VIA_27_HYDROXYCHOLESTEROL	0.69531	0.944671	0.80604	0.974177	0.90241	0.990077
REACTOME_TRANSLESION_SYNTHESIS_BY_POLH	0.70017	0.944671	0.81019	0.974224	0.40575	0.898086
ROVERSI_GLIOMA_LOH_REGIONS	0.69383	0.944671	0.61179	0.940963	0.95797	0.995301
SHEPARD_BMYB_MORPHOLINO_UP	0.69815	0.944671	0.62096	0.941002	0.3348	0.879007
SIG_IL4RECEPTOR_IN_B_LYPHOCYTES	0.69247	0.944671	0.55537	0.930055	0.14976	0.803276
STARK_HYPPOCAMPUS_22Q11_DELETION_DN	0.69801	0.944671	0.51817	0.923657	0.93053	0.994057
WANG_TUMOR_INVASIVENESS_DN	0.69568	0.944671	0.4459	0.905686	0.22836	0.847283
WONG_ENDOMETRIAL_CANCER_LATE	0.69821	0.944671	0.37125	0.884056	0.16031	0.809558
WP_GPCRS_CLASS_A_RHODOPSINLIKE	0.69836	0.944671	0.79981	0.973462	0.48191	0.915166
WP_INTERACTOME_OF_POLYCOMB_REPRESSIVE_COMPLEX_2_PRC2	0.69512	0.944671	0.77345	0.966796	0.23139	0.850347
WP_METABOLISM_OF_ALPHALINOLENIC_ACID	0.69692	0.944671	0.51927	0.923657	0.41828	0.90294
WP_MIRNA_TARGETS_IN_ECM_AND_MEMBRANE_RECEPTORS	0.69767	0.944671	0.7675	0.966037	0.30413	0.870442
WP_PHOSPHODIESTERASES_IN_NEURONAL_FUNCTION	0.69351	0.944671	0.46375	0.908623	0.77999	0.968361
YAMASHITA_LIVER_CANCER_STEM_CELL_DN	0.69377	0.944671	0.73848	0.961025	0.51208	0.91989
YAO_TEMPORAL_RESPONSE_TO_PROGESTERONE_CLUSTER_9	0.69857	0.944671	0.44989	0.906873	0.37212	0.889966
ZHAN_MULTIPLE_MYELOMA_UP	0.69411	0.944671	0.73531	0.96033	0.18798	0.827595
AMIT_EGF_RESPONSE_40_HELA	0.70204	0.94516	0.66118	0.94629	0.13791	0.79471
DACOSTA_UV_RESPONSE_VIA_ERCC3_UP	0.70209	0.94516	0.92651	0.991281	0.94521	0.994509
GOBP_AXON_CHOICE_POINT_RECOGNITION	0.70216	0.94516	0.74629	0.961276	0.78493	0.968361
GOBP_CHEMICAL_HOMEOSTASIS	0.70165	0.94516	0.91772	0.989542	0.056193	0.71413
GOBP_COMPLEMENT_ACTIVATION	0.70187	0.94516	0.76965	0.966439	0.46808	0.911153
GOBP_HOST_MEDIATED_REGULATION_OF_INTESTINAL_MICROBIOTA_COMPOSITION	0.70219	0.94516	0.45115	0.907181	0.37663	0.890931
GOBP_MEMBRANE_DEPOLARIZATION	0.70163	0.94516	0.6836	0.951578	0.33622	0.879007
GOBP_NEGATIVE_REGULATION_OF_BINDING	0.70191	0.94516	0.9159	0.989542	0.76252	0.966419
GOBP_RETINOIC_ACID_RECEPTOR_SIGNALING_PATHWAY	0.7022	0.94516	0.30175	0.866955	0.52867	0.924133
GOBP_RNA_SPLICING_VIA_TRANSESTERIFICATION_REACTIONS	0.70204	0.94516	0.24932	0.852657	0.52448	0.924133
GOMF_NUCLEOSIDE_KINASE_ACTIVITY	0.70205	0.94516	0.57911	0.934389	0.78435	0.968361
ONKEN_UVEAL_MELANOMA_DN	0.70172	0.94516	0.78154	0.969315	0.054249	0.712306
REACTOME_SNRNP_ASSEMBLY	0.70237	0.945314	0.93344	0.991518	0.83169	0.975537
YU_BAP1_TARGETS	0.70248	0.945387	0.52167	0.924197	0.35336	0.884408
GOBP_POSITIVE_REGULATION_OF_NEUROTRANSMITTER_UPTAKE	0.70286	0.94545	0.8736	0.982467	0.79768	0.971059
GOMF_GLYCINE_TRANSMEMBRANE_TRANSPORTER_ACTIVITY	0.70282	0.94545	0.80374	0.973677	0.52658	0.924133
GOMF_MUSCLE_ALPHA_ACTININ_BINDING	0.70278	0.94545	0.42201	0.901614	0.10215	0.760161
MYLLYKANGAS_AMPLIFICATION_HOT_SPOT_22	0.70275	0.94545	0.53946	0.928229	0.92839	0.994057
REACTOME_POU5F1_OCT4_SOX2_NANOG_ACTIVATE_GENES_RELATED_TO_PROLIFERATION	0.70279	0.94545	0.70903	0.954708	0.67988	0.952048
WP_UREA_CYCLE_AND_RELATED_DISEASES	0.70267	0.94545	0.74298	0.961025	0.15809	0.808348
BIOCARTA_SPRY_PATHWAY	0.70311	0.945562	0.44397	0.905667	0.016208	0.597348
GOMF_AMINO_ACID_PROTON_SYMPORTER_ACTIVITY	0.70306	0.945562	0.63223	0.942138	0.13371	0.794667
REACTOME_SYNTHESIS_OF_GLYCOSYLPHOSPHATIDYLINOSITOL_GPI	0.70302	0.945562	0.53646	0.928229	0.59904	0.935618
AGUIRRE_PANCREATIC_CANCER_COPY_NUMBER_DN	0.70517	0.945638	0.43297	0.904111	0.16816	0.816882
AMIT_SERUM_RESPONSE_480_MCF10A	0.70537	0.945638	0.54219	0.929071	0.70476	0.954215
BIOCARTA_NFAT_PATHWAY	0.70346	0.945638	0.68361	0.951578	0.0085623	0.529435
BIOCARTA_SALMONELLA_PATHWAY	0.70443	0.945638	0.67098	0.948001	0.95545	0.994991
BURTON_ADIPOGENESIS_12	0.70431	0.945638	0.34432	0.880131	0.29443	0.866387
CAIRO_HEPATOBLASTOMA_DN	0.70394	0.945638	0.65509	0.944534	0.027996	0.648535
FURUKAWA_DUSP6_TARGETS_PCI35_UP	0.7058	0.945638	0.82882	0.9778	0.90803	0.991031
GARGALOVIC_RESPONSE_TO_OXIDIZED_PHOSPHOLIPIDS_LIGHTYELLOW_UP	0.70418	0.945638	0.56201	0.930656	0.33047	0.87638
GOBP_CAMP_CATABOLIC_PROCESS	0.70662	0.945638	0.51007	0.920685	0.84605	0.97799
GOBP_CARBOHYDRATE_TRANSPORT	0.70659	0.945638	0.75231	0.962691	0.37878	0.891951
GOBP_CELLULAR_RESPONSE_TO_SORBITOL	0.70604	0.945638	0.70716	0.954589	0.62706	0.940919
GOBP_CHORIONIC_TROPHOBLAST_CELL_DIFFERENTIATION	0.70634	0.945638	0.61252	0.940963	0.42039	0.903312
GOBP_EAR_MORPHOGENESIS	0.70595	0.945638	0.59273	0.937212	0.21236	0.835838
GOBP_FOLATE_TRANSMEMBRANE_TRANSPORT	0.70617	0.945638	0.70172	0.953857	0.5851	0.9336
GOBP_GOLGI_RIBBON_FORMATION	0.70522	0.945638	0.47501	0.911037	0.82034	0.974191
GOBP_ICOSANOID_TRANSPORT	0.7063	0.945638	0.88447	0.983772	0.58968	0.934911
GOBP_MONOACYLGLYCEROL_CATABOLIC_PROCESS	0.70545	0.945638	0.71514	0.955556	0.15074	0.803966
GOBP_NEGATIVE_REGULATION_OF_PROTEIN_MODIFICATION_BY_SMALL_PROTEIN_CONJUGATION_OR_REMOVAL	0.70436	0.945638	0.90533	0.987759	0.0011358	0.386263
GOBP_ORGANIC_HYDROXY_COMPOUND_BIOSYNTHETIC_PROCESS	0.70667	0.945638	0.66501	0.946975	0.20739	0.835538
GOBP_POSITIVE_REGULATION_OF_HEMOGLOBIN_BIOSYNTHETIC_PROCESS	0.70488	0.945638	0.40206	0.895083	0.74876	0.965175
GOBP_POSITIVE_REGULATION_OF_NERVOUS_SYSTEM_PROCESS	0.70559	0.945638	0.52869	0.927553	0.85234	0.979202
GOBP_POSITIVE_REGULATION_OF_PROTEIN_LOCALIZATION_TO_EARLY_ENDOSOME	0.70639	0.945638	0.77085	0.966796	0.76176	0.966244
GOBP_PYRIMIDINE_DEOXYRIBONUCLEOTIDE_METABOLIC_PROCESS	0.70665	0.945638	0.69388	0.953433	0.51201	0.91989
GOBP_RADIAL_GLIA_GUIDED_PYRAMIDAL_NEURON_MIGRATION	0.70538	0.945638	0.63425	0.942138	0.32929	0.876031
GOBP_REGULATION_OF_ACTIN_FILAMENT_BASED_PROCESS	0.70661	0.945638	0.5704	0.933591	0.059031	0.715291
GOBP_REGULATION_OF_GLYCOGEN_CATABOLIC_PROCESS	0.70633	0.945638	0.54843	0.929316	0.94585	0.994509
GOBP_REGULATION_OF_NADP_METABOLIC_PROCESS	0.7059	0.945638	0.71028	0.954708	0.11684	0.776664
GOBP_RENAL_WATER_TRANSPORT	0.70469	0.945638	0.72706	0.957288	0.22508	0.842605
GOBP_TONIC_SMOOTH_MUSCLE_CONTRACTION	0.70332	0.945638	0.70903	0.954708	0.26624	0.860538
GOBP_V_D_J_RECOMBINATION	0.7039	0.945638	0.65116	0.943771	0.33176	0.877263
GOCC_CONNEXIN_COMPLEX	0.7055	0.945638	0.7926	0.972323	0.09784	0.754459
GOCC_PERISYNAPTIC_EXTRACELLULAR_MATRIX	0.70599	0.945638	0.95489	0.995619	0.55955	0.928909
GOMF_ACROSIN_BINDING	0.70398	0.945638	0.70867	0.954708	0.21995	0.839701
GOMF_AMMONIA_LYASE_ACTIVITY	0.70361	0.945638	0.75141	0.962608	0.50773	0.91952
GOMF_AROMATASE_ACTIVITY	0.70434	0.945638	0.86232	0.98152	0.38266	0.893081
GOMF_BIOACTIVE_LIPID_RECEPTOR_ACTIVITY	0.70569	0.945638	0.96662	0.997109	0.31112	0.870442
GOMF_CYSTEINE_TYPE_ENDOPEPTIDASE_ACTIVITY_INVOLVED_IN_APOPTOTIC_PROCESS	0.70473	0.945638	0.56516	0.931997	0.77505	0.968361
GOMF_OXIDOREDUCTASE_ACTIVITY_ACTING_ON_NAD_P_H_QUINONE_OR_SIMILAR_COMPOUND_AS_ACCEPTOR	0.70533	0.945638	0.55628	0.93027	0.98675	0.999478
GOMF_PRE_MIRNA_BINDING	0.7063	0.945638	0.72624	0.957135	0.66804	0.949629
GOMF_RACEMASE_AND_EPIMERASE_ACTIVITY	0.70478	0.945638	0.54534	0.929071	0.46141	0.911153
GRANDVAUX_IRF3_TARGETS_DN	0.70445	0.945638	0.77759	0.968125	0.13653	0.79471
HOLLEMAN_DAUNORUBICIN_B_ALL_DN	0.70554	0.945638	0.73002	0.957966	0.93461	0.994257
HOLLMANN_APOPTOSIS_VIA_CD40_UP	0.70346	0.945638	0.53959	0.928229	0.089136	0.746933
HOSHIDA_LIVER_CANCER_SUBCLASS_S3	0.70581	0.945638	0.69061	0.953107	0.018816	0.607885
JAZAG_TGFB1_SIGNALING_VIA_SMAD4_DN	0.70386	0.945638	0.79446	0.972646	0.82348	0.974191
LEE_LIVER_CANCER_ACOX1_DN	0.70455	0.945638	0.85165	0.980603	0.18973	0.828116
MANNE_COVID19_ICU_VS_HEALTHY_DONOR_PLATELETS_UP	0.70548	0.945638	0.88522	0.983923	0.2183	0.839109
MIKKELSEN_PARTIALLY_REPROGRAMMED_TO_PLURIPOTENCY	0.70652	0.945638	0.7392	0.961025	0.074248	0.732341
PID_INTEGRIN3_PATHWAY	0.70565	0.945638	0.82134	0.976436	0.6148	0.93949
PID_S1P_META_PATHWAY	0.70599	0.945638	0.88555	0.983923	0.57263	0.930371
REACTOME_ACTIVATION_OF_SMO	0.70391	0.945638	0.1471	0.800319	0.28842	0.862984
REACTOME_MITOPHAGY	0.70517	0.945638	0.31579	0.869398	0.21537	0.837255
REACTOME_NEUROTRANSMITTER_CLEARANCE	0.70421	0.945638	0.76144	0.964054	0.78853	0.969055
REACTOME_ORGANIC_CATION_TRANSPORT	0.70639	0.945638	0.31811	0.869398	0.94134	0.994406
REACTOME_RESPONSE_OF_EIF2AK4_GCN2_TO_AMINO_ACID_DEFICIENCY	0.70649	0.945638	0.57214	0.933689	0.50764	0.91952
SCHAEFFER_PROSTATE_DEVELOPMENT_AND_CANCER_BOX6_UP	0.70595	0.945638	0.75532	0.96311	0.45644	0.910897
SMID_BREAST_CANCER_RELAPSE_IN_LIVER_UP	0.70498	0.945638	0.74045	0.961025	0.18207	0.824192
TAKADA_GASTRIC_CANCER_COPY_NUMBER_DN	0.70579	0.945638	0.74157	0.961025	0.20382	0.834321
WANG_CLIM2_TARGETS_UP	0.70615	0.945638	0.47819	0.91308	0.84721	0.978241
WP_AMINO_ACID_METABOLISM_IN_TRIPLENEGATIVE_BREAST_CANCER_CELLS	0.70365	0.945638	0.72241	0.956889	0.044973	0.687901
WP_PARKINSONS_DISEASE_PATHWAY	0.7033	0.945638	0.45098	0.907181	0.95063	0.994568
XU_GH1_AUTOCRINE_TARGETS_UP	0.70623	0.945638	0.72122	0.956313	0.82913	0.975201
ZHENG_GLIOBLASTOMA_PLASTICITY_DN	0.70346	0.945638	0.55551	0.930055	0.14812	0.802967
BARRIER_CANCER_RELAPSE_NORMAL_SAMPLE_UP	0.70791	0.945688	0.61031	0.940566	0.45579	0.910897
BENPORATH_NOS_TARGETS	0.70958	0.945688	0.60346	0.940566	0.96986	0.996551
BIOCARTA_NKCELLS_PATHWAY	0.70954	0.945688	0.55749	0.930555	0.89231	0.988658
BIOCARTA_TEL_PATHWAY	0.70778	0.945688	0.72124	0.956313	0.23238	0.850492
CLASPER_LYMPHATIC_VESSELS_DURING_METASTASIS_DN	0.70805	0.945688	0.47135	0.910968	0.28641	0.862084
DEMAGALHAES_AGING_DN	0.70689	0.945688	0.64266	0.943108	0.90771	0.991031
GOBP_ALCOHOL_METABOLIC_PROCESS	0.70747	0.945688	0.36754	0.883326	0.16218	0.811083
GOBP_AMINO_ACID_IMPORT_ACROSS_PLASMA_MEMBRANE	0.70794	0.945688	0.59589	0.939128	0.46135	0.911153
GOBP_ARTERY_DEVELOPMENT	0.70778	0.945688	0.70304	0.953909	0.067687	0.721121
GOBP_CELL_RECOGNITION	0.70859	0.945688	0.77457	0.967031	0.098101	0.754459
GOBP_DGMP_METABOLIC_PROCESS	0.70681	0.945688	0.54643	0.929071	0.30232	0.870195
GOBP_GANGLIOSIDE_BIOSYNTHETIC_PROCESS	0.70815	0.945688	0.74152	0.961025	0.32135	0.871238
GOBP_HOMOTYPIC_CELL_CELL_ADHESION	0.70871	0.945688	0.60867	0.940566	0.23964	0.855034
GOBP_MIDBRAIN_HINDBRAIN_BOUNDARY_DEVELOPMENT	0.70727	0.945688	0.6299	0.942138	0.93489	0.994257
GOBP_NEGATIVE_REGULATION_OF_ADENYLATE_CYCLASE_ACTIVATING_G_PROTEIN_COUPLED_RECEPTOR_SIGNALING_PATHWAY	0.70748	0.945688	0.5226	0.924596	0.57554	0.931417
GOBP_PHOTORECEPTOR_CELL_MAINTENANCE	0.70715	0.945688	0.50108	0.917506	0.80376	0.971736
GOBP_POLYOL_CATABOLIC_PROCESS	0.70942	0.945688	0.32016	0.869398	0.058458	0.715291
GOBP_POSITIVE_REGULATION_OF_LONG_TERM_SYNAPTIC_POTENTIATION	0.70702	0.945688	0.63312	0.942138	0.067943	0.721121
GOBP_POSITIVE_REGULATION_OF_OXIDOREDUCTASE_ACTIVITY	0.70889	0.945688	0.89016	0.984796	0.0042891	0.466203
GOBP_POSITIVE_REGULATION_OF_SEQUESTERING_OF_CALCIUM_ION	0.70891	0.945688	0.33222	0.876096	0.737	0.961408
GOBP_POSITIVE_REGULATION_OF_T_HELPER_1_TYPE_IMMUNE_RESPONSE	0.7076	0.945688	0.66928	0.948001	0.23874	0.855034
GOBP_RRNA_METABOLIC_PROCESS	0.70919	0.945688	0.50984	0.920603	0.69164	0.952048
GOBP_SIGNAL_RELEASE	0.70936	0.945688	0.9514	0.99481	0.011882	0.567308
GOBP_STRESS_GRANULE_ASSEMBLY	0.70908	0.945688	0.5832	0.935276	0.38335	0.893081
GOCC_AMPHISOME_MEMBRANE	0.70838	0.945688	0.28097	0.866105	0.01579	0.594011
GOCC_CCAAT_BINDING_FACTOR_COMPLEX	0.70886	0.945688	0.53534	0.928229	0.23931	0.855034
GOCC_NETWORK_FORMING_COLLAGEN_TRIMER	0.70852	0.945688	0.8636	0.98152	0.68693	0.952048
GOCC_PLATELET_ALPHA_GRANULE_LUMEN	0.70812	0.945688	0.69133	0.953242	0.52347	0.924116
GOMF_INSULIN_RECEPTOR_BINDING	0.70731	0.945688	0.78367	0.969718	0.26596	0.860538
GOMF_NEUROTROPHIN_RECEPTOR_ACTIVITY	0.709	0.945688	0.56756	0.932263	0.8493	0.978692
GOMF_O_ACYLTRANSFERASE_ACTIVITY	0.70955	0.945688	0.54737	0.929316	0.053842	0.71049
GOMF_PEROXIREDOXIN_ACTIVITY	0.70917	0.945688	0.2349	0.846601	0.40102	0.896917
GOMF_SMALL_RIBOSOMAL_SUBUNIT_RRNA_BINDING	0.70874	0.945688	0.82008	0.975675	0.56855	0.929311
GOUYER_TUMOR_INVASIVENESS	0.70803	0.945688	0.61868	0.941002	0.72524	0.958363
GUILLAUMOND_KLF10_TARGETS_DN	0.70734	0.945688	0.87275	0.982467	0.33257	0.877533
JISON_SICKLE_CELL_DISEASE_DN	0.70735	0.945688	0.11492	0.772389	0.80355	0.971736
KANG_CISPLATIN_RESISTANCE_UP	0.70832	0.945688	0.73595	0.960627	0.12718	0.787085
KYNG_ENVIRONMENTAL_STRESS_RESPONSE_NOT_BY_UV_IN_OLD	0.70927	0.945688	0.49175	0.915646	0.71089	0.955368
LOPEZ_MESOTHELIOMA_SURVIVAL_OVERALL_DN	0.70828	0.945688	0.6707	0.948001	0.25295	0.858186
MODY_HIPPOCAMPUS_POSTNATAL	0.70794	0.945688	0.71632	0.955556	0.047229	0.691716
NAKAMURA_ALVEOLAR_EPITHELIUM	0.7093	0.945688	0.54493	0.929071	0.94421	0.994509
ONDER_CDH1_TARGETS_2_DN	0.70775	0.945688	0.72103	0.956313	0.56353	0.928909
REACTOME_GLI_PROTEINS_BIND_PROMOTERS_OF_HH_RESPONSIVE_GENES_TO_PROMOTE_TRANSCRIPTION	0.7091	0.945688	0.77289	0.966796	0.30267	0.870195
REACTOME_RUNX2_REGULATES_BONE_DEVELOPMENT	0.70852	0.945688	0.69306	0.953433	0.020144	0.614612
TESAR_ALK_TARGETS_EPISC_3D_UP	0.70741	0.945688	0.56821	0.9329	0.87513	0.984391
VANDESLUIS_COMMD1_TARGETS_GROUP_4_UP	0.70898	0.945688	0.60248	0.940566	0.55403	0.928909
WANG_LSD1_TARGETS_DN	0.70885	0.945688	0.67555	0.949689	0.099652	0.757559
WP_EICOSANOID_METABOLISM_VIA_LIPOOXYGENASES_LOX	0.7096	0.945688	0.83426	0.9778	0.14749	0.802967
WP_HORMONAL_CONTROL_OF_PUBERTAL_GROWTH_SPURT	0.70924	0.945688	0.74976	0.961799	0.078416	0.734352
WP_NAD_METABOLISM_SIRTUINS_AND_AGING	0.70892	0.945688	0.73146	0.958698	0.0085352	0.529435
WP_SUDDEN_INFANT_DEATH_SYNDROME_SIDS_SUSCEPTIBILITY_PATHWAYS	0.70834	0.945688	0.59091	0.936512	0.14125	0.800338
WU_HBX_TARGETS_1_UP	0.70752	0.945688	0.8543	0.980848	0.78418	0.968361
GOBP_IMPORT_INTO_CELL	0.70976	0.94579	0.62651	0.942106	0.23578	0.854112
GOBP_NEGATIVE_REGULATION_OF_FIBRINOLYSIS	0.71001	0.94579	0.43693	0.904956	0.1546	0.807129
GOBP_STRIATED_MUSCLE_CELL_APOPTOTIC_PROCESS	0.70998	0.94579	0.56507	0.931997	0.2148	0.83676
JIANG_AGING_CEREBRAL_CORTEX_DN	0.70979	0.94579	0.44655	0.905686	0.71311	0.955752
REACTOME_SYNTHESIS_OF_BILE_ACIDS_AND_BILE_SALTS_VIA_24_HYDROXYCHOLESTEROL	0.70992	0.94579	0.80661	0.974177	0.71123	0.955499
STEGMEIER_PREMITOTIC_CELL_CYCLE_REGULATORS	0.70995	0.94579	0.66632	0.947388	0.529	0.924162
GOBP_CEREBRAL_CORTEX_DEVELOPMENT	0.71007	0.945796	0.39467	0.89301	0.19148	0.828664
GOBP_HEXOSE_CATABOLIC_PROCESS	0.71058	0.945828	0.79426	0.972646	0.28558	0.861999
GOBP_NEGATIVE_REGULATION_OF_DENDRITIC_SPINE_DEVELOPMENT	0.71055	0.945828	0.76539	0.965274	0.66768	0.949629
GOBP_POSITIVE_REGULATION_OF_LIPID_METABOLIC_PROCESS	0.71043	0.945828	0.80849	0.974224	0.5113	0.91989
GOBP_REGULATION_OF_CELL_PROJECTION_SIZE	0.7103	0.945828	0.92806	0.991281	0.99564	0.999905
GOBP_RETINA_HOMEOSTASIS	0.71046	0.945828	0.46333	0.908598	0.82482	0.974449
GOCC_GAMMA_DELTA_T_CELL_RECEPTOR_COMPLEX	0.71065	0.945828	0.63327	0.942138	0.17684	0.821241
GOMF_L_HISTIDINE_TRANSMEMBRANE_TRANSPORTER_ACTIVITY	0.71057	0.945828	0.8365	0.977853	0.63407	0.942736
KAPOSI_LIVER_CANCER_MET_DN	0.71062	0.945828	0.92387	0.991135	0.12473	0.783423
LUI_TARGETS_OF_PAX8_PPARG_FUSION	0.71024	0.945828	0.58561	0.935658	0.91726	0.992399
WANG_IMMORTALIZED_BY_HOXA9_AND_MEIS1_DN	0.71029	0.945828	0.5409	0.928849	0.059598	0.715291
KAAB_FAILED_HEART_VENTRICLE_DN	0.71103	0.946111	0.59737	0.939371	0.94794	0.994515
WP_PEPTIDE_GPCRS	0.71095	0.946111	0.6919	0.953323	0.15889	0.808348
ZHAN_EARLY_DIFFERENTIATION_GENES_DN	0.71103	0.946111	0.82774	0.9778	0.044902	0.687901
BANDRES_RESPONSE_TO_CARMUSTIN_WITHOUT_MGMT_48HR_DN	0.71221	0.946144	0.43869	0.905456	0.40911	0.900635
GOBP_EPOXYGENASE_P450_PATHWAY	0.71207	0.946144	0.71172	0.954813	0.91007	0.991226
GOBP_FOREBRAIN_CELL_MIGRATION	0.71189	0.946144	0.46018	0.908505	0.33383	0.878676
GOBP_HEPATIC_STELLATE_CELL_ACTIVATION	0.71171	0.946144	0.53615	0.928229	0.53071	0.924185
GOBP_INNER_EAR_RECEPTOR_CELL_FATE_COMMITMENT	0.71228	0.946144	0.64587	0.943659	0.82921	0.975201
GOBP_INTEGRIN_BIOSYNTHETIC_PROCESS	0.71233	0.946144	0.73154	0.958698	0.011134	0.565142
GOBP_MITOCHONDRIAL_TRNA_PROCESSING	0.71147	0.946144	0.74389	0.961276	0.74299	0.96243
GOBP_MRNA_3_SPLICE_SITE_RECOGNITION	0.71239	0.946144	0.57363	0.933689	0.55616	0.928909
GOBP_NEGATIVE_REGULATION_OF_MICROTUBULE_POLYMERIZATION_OR_DEPOLYMERIZATION	0.71239	0.946144	0.35896	0.883326	0.81125	0.972712
GOBP_POSITIVE_REGULATION_OF_CYTOKINE_PRODUCTION_INVOLVED_IN_IMMUNE_RESPONSE	0.71134	0.946144	0.89678	0.986008	0.59306	0.935384
GOBP_REGULATION_OF_CELL_ADHESION_MEDIATED_BY_INTEGRIN	0.71151	0.946144	0.58107	0.934602	0.36329	0.88723
GOBP_REGULATION_OF_CYTOPLASMIC_TRANSLATIONAL_ELONGATION	0.71136	0.946144	0.22404	0.843632	0.17236	0.821048
GOBP_REGULATION_OF_PHOSPHATIDYLINOSITOL_3_KINASE_ACTIVITY	0.71145	0.946144	0.89511	0.986008	0.75607	0.965536
GOBP_SHORT_CHAIN_FATTY_ACID_METABOLIC_PROCESS	0.71208	0.946144	0.81544	0.974655	0.334	0.878746
GOBP_TERPENOID_CATABOLIC_PROCESS	0.71161	0.946144	0.63933	0.942929	0.34816	0.881447
GOMF_ADRENERGIC_RECEPTOR_BINDING	0.71138	0.946144	0.3615	0.883326	0.64577	0.945905
GOMF_MONOATOMIC_ANION_SODIUM_SYMPORTER_ACTIVITY	0.71237	0.946144	0.50363	0.917506	0.4851	0.915992
GUTIERREZ_CHRONIC_LYMPHOCYTIC_LEUKEMIA_UP	0.71166	0.946144	0.42893	0.902491	0.80637	0.971736
REACTOME_EUKARYOTIC_TRANSLATION_ELONGATION	0.71184	0.946144	0.58084	0.934602	0.48232	0.915574
REACTOME_LATE_SARS_COV_2_INFECTION_EVENTS	0.71188	0.946144	0.34926	0.880131	0.80584	0.971736
REACTOME_NRCAM_INTERACTIONS	0.71179	0.946144	0.86085	0.981283	0.80966	0.972369
SABATES_COLORECTAL_ADENOMA_DN	0.71139	0.946144	0.75007	0.961799	0.32576	0.874791
WP_ESTROGEN_METABOLISM_WP697	0.71231	0.946144	0.60027	0.940566	0.53243	0.924615
YAO_TEMPORAL_RESPONSE_TO_PROGESTERONE_CLUSTER_17	0.71183	0.946144	0.47246	0.910968	0.94609	0.994509
GALE_APL_WITH_FLT3_MUTATED_DN	0.71248	0.946189	0.23338	0.845311	0.36445	0.887935
LI_WILMS_TUMOR_VS_FETAL_KIDNEY_2_UP	0.71261	0.946288	0.63913	0.942929	0.076619	0.734352
GOBP_NEGATIVE_REGULATION_OF_MRNA_METABOLIC_PROCESS	0.71275	0.946326	0.78361	0.969718	0.51811	0.921446
REACTOME_CARGO_RECOGNITION_FOR_CLATHRIN_MEDIATED_ENDOCYTOSIS	0.7127	0.946326	0.40517	0.896721	0.14831	0.802967
GOBP_MECHANORECEPTOR_DIFFERENTIATION	0.71289	0.946404	0.61017	0.940566	0.43415	0.906673
IKEDA_MIR1_TARGETS_DN	0.71292	0.946404	0.78892	0.971172	0.90245	0.990077
FERRANDO_T_ALL_WITH_MLL_ENL_FUSION_DN	0.71344	0.946765	0.6014	0.940566	0.16305	0.811197
GOBP_POSITIVE_REGULATION_OF_PLATELET_AGGREGATION	0.7134	0.946765	0.67656	0.95023	0.22517	0.842605
GOBP_REGULATION_OF_EPITHELIAL_CELL_DIFFERENTIATION_INVOLVED_IN_KIDNEY_DEVELOPMENT	0.71344	0.946765	0.81502	0.974655	0.30646	0.870442
GOBP_TROPHOBLAST_GIANT_CELL_DIFFERENTIATION	0.71335	0.946765	0.98859	0.999548	0.27681	0.861179
REACTOME_SIGNALLING_TO_ERKS	0.71347	0.946765	0.54573	0.929071	0.03752	0.677855
GOBP_REGULATION_OF_NUCLEOTIDE_METABOLIC_PROCESS	0.71355	0.946797	0.75928	0.96378	0.65892	0.948547
GOBP_ENDOCYTOSIS	0.71361	0.946803	0.68652	0.952435	0.059532	0.715291
GOMF_CHEMOKINE_ACTIVITY	0.71369	0.946835	0.81367	0.974598	0.42926	0.905151
GOBP_C_5_METHYLATION_OF_CYTOSINE	0.71388	0.946939	0.707	0.954573	0.53013	0.924185
GOBP_DNA_METHYLATION_ON_CYTOSINE	0.71388	0.946939	0.707	0.954573	0.53013	0.924185
GOBP_CHORIO_ALLANTOIC_FUSION	0.71399	0.946964	0.66176	0.946628	0.68621	0.952048
GOMF_CATALYTIC_ACTIVITY_ACTING_ON_A_GLYCOPROTEIN	0.71401	0.946964	0.85343	0.980848	0.95289	0.994568
BIOCARTA_P38MAPK_PATHWAY	0.71438	0.947082	0.7716	0.966796	0.24029	0.855034
FIGUEROA_AML_METHYLATION_CLUSTER_5_DN	0.71553	0.947082	0.80815	0.974224	0.02092	0.615439
GOBP_DTTP_METABOLIC_PROCESS	0.7153	0.947082	0.34568	0.880131	0.27697	0.861179
GOBP_ESTABLISHMENT_OF_GOLGI_LOCALIZATION	0.71614	0.947082	0.87318	0.982467	0.34451	0.880896
GOBP_GLUTAMATE_REUPTAKE	0.71513	0.947082	0.6393	0.942929	0.90228	0.990077
GOBP_HINDBRAIN_TANGENTIAL_CELL_MIGRATION	0.7148	0.947082	0.74602	0.961276	0.23226	0.850492
GOBP_INHIBITORY_POSTSYNAPTIC_POTENTIAL	0.71567	0.947082	0.43063	0.902889	0.24228	0.855034
GOBP_LEUKOCYTE_TETHERING_OR_ROLLING	0.71418	0.947082	0.80647	0.974177	0.84853	0.978692
GOBP_LEUKOTRIENE_BIOSYNTHETIC_PROCESS	0.71615	0.947082	0.6989	0.953857	0.15755	0.808348
GOBP_LIPID_HOMEOSTASIS	0.7146	0.947082	0.874	0.982467	0.3868	0.893425
GOBP_NEGATIVE_REGULATION_OF_CELL_FATE_COMMITMENT	0.71516	0.947082	0.43515	0.904884	0.10671	0.765969
GOBP_NEGATIVE_REGULATION_OF_ERK1_AND_ERK2_CASCADE	0.71521	0.947082	0.39463	0.89301	0.55723	0.928909
GOBP_NUCLEOLAR_LARGE_RRNA_TRANSCRIPTION_BY_RNA_POLYMERASE_I	0.71552	0.947082	0.60295	0.940566	0.81597	0.974003
GOBP_NUCLEOSIDE_MONOPHOSPHATE_METABOLIC_PROCESS	0.71496	0.947082	0.46057	0.908598	0.0056259	0.473578
GOBP_POSITIVE_REGULATION_BY_HOST_OF_VIRAL_PROCESS	0.7155	0.947082	0.73949	0.961025	0.25479	0.858529
GOBP_POSITIVE_REGULATION_OF_PROTEIN_CATABOLIC_PROCESS_IN_THE_VACUOLE	0.71486	0.947082	0.6266	0.942106	0.62341	0.940919
GOBP_QUINONE_METABOLIC_PROCESS	0.71503	0.947082	0.68087	0.950535	0.64457	0.945721
GOBP_REGULATION_OF_TOLL_LIKE_RECEPTOR_3_SIGNALING_PATHWAY	0.71481	0.947082	0.92093	0.990642	0.45332	0.910362
GOBP_RESPONSE_TO_ZINC_ION_STARVATION	0.71613	0.947082	0.2196	0.842649	0.18144	0.824192
GOCC_B_WICH_COMPLEX	0.71562	0.947082	0.45327	0.908095	0.30895	0.870442
GOCC_CUL2_RING_UBIQUITIN_LIGASE_COMPLEX	0.71574	0.947082	0.66829	0.948001	0.38951	0.895273
GOCC_MEMBRANE_MICRODOMAIN	0.71448	0.947082	0.4691	0.910482	0.079413	0.73789
GOCC_MICROFIBRIL	0.7159	0.947082	0.84357	0.978761	0.94827	0.994515
GOMF_INTERLEUKIN_1_BINDING	0.71579	0.947082	0.60355	0.940566	0.58987	0.935014
GOMF_NUCLEOSIDE_TRANSMEMBRANE_TRANSPORTER_ACTIVITY	0.71523	0.947082	0.82854	0.9778	0.3799	0.892728
GOMF_PHOSPHOTRANSFERASE_ACTIVITY_NITROGENOUS_GROUP_AS_ACCEPTOR	0.71616	0.947082	0.96804	0.997267	0.36665	0.888816
GOMF_PROSTANOID_RECEPTOR_ACTIVITY	0.71557	0.947082	0.70106	0.953857	0.12991	0.790923
HINATA_NFKB_TARGETS_KERATINOCYTE_DN	0.71564	0.947082	0.52977	0.928012	0.94153	0.994406
MAHADEVAN_IMATINIB_RESISTANCE_DN	0.71566	0.947082	0.73187	0.958909	0.22787	0.846414
REACTOME_BINDING_AND_UPTAKE_OF_LIGANDS_BY_SCAVENGER_RECEPTORS	0.71611	0.947082	0.27396	0.864341	0.84107	0.977216
REACTOME_CELL_EXTRACELLULAR_MATRIX_INTERACTIONS	0.71616	0.947082	0.44429	0.905667	0.95781	0.995301
REACTOME_MITOCHONDRIAL_FATTY_ACID_BETA_OXIDATION	0.71604	0.947082	0.53433	0.928049	0.14381	0.802967
REACTOME_P75NTR_SIGNALS_VIA_NF_KB	0.71535	0.947082	0.40315	0.895442	0.6788	0.952022
REACTOME_TRANSPORT_OF_RCBL_WITHIN_THE_BODY	0.71436	0.947082	0.62135	0.941002	0.11175	0.77271
WP_DISORDERS_OF_BILE_ACID_SYNTHESIS_AND_BILIARY_TRANSPORT	0.71615	0.947082	0.81812	0.975156	0.37388	0.890722
WP_HOSTPATHOGEN_INTERACTION_OF_HUMAN_CORONAVIRUSES_APOPTOSIS	0.71491	0.947082	0.36485	0.883326	0.40526	0.898084
WP_RIBOFLAVIN_AND_COQ_DISORDERS	0.71475	0.947082	0.54512	0.929071	0.73606	0.961066
GOBP_CEREBRAL_CORTEX_TANGENTIAL_MIGRATION	0.71694	0.947086	0.70706	0.954573	0.87198	0.983179
GOBP_CHONDROITIN_SULFATE_PROTEOGLYCAN_METABOLIC_PROCESS	0.71635	0.947086	0.74663	0.961358	0.15065	0.803966
GOBP_LENS_FIBER_CELL_DIFFERENTIATION	0.71674	0.947086	0.54493	0.929071	0.19231	0.829117
GOBP_POSITIVE_REGULATION_OF_INTRINSIC_APOPTOTIC_SIGNALING_PATHWAY	0.71709	0.947086	0.79826	0.973101	0.52685	0.924133
GOBP_PULMONARY_VALVE_DEVELOPMENT	0.71711	0.947086	0.68259	0.951218	0.28047	0.861179
GOBP_REGULATION_OF_ESTABLISHMENT_OR_MAINTENANCE_OF_CELL_POLARITY	0.71633	0.947086	0.86739	0.981794	0.58412	0.933391
GOBP_REGULATION_OF_INTESTINAL_ABSORPTION	0.71682	0.947086	0.76584	0.965274	0.67919	0.952022
GOCC_ER_MEMBRANE_INSERTION_COMPLEX	0.71693	0.947086	0.76521	0.965221	0.85623	0.980352
GOMF_3_HYDROXYACYL_COA_DEHYDRATASE_ACTIVITY	0.71675	0.947086	0.79669	0.972914	0.64713	0.946428
GOMF_INOSITOL_TETRAKISPHOSPHATE_KINASE_ACTIVITY	0.71668	0.947086	0.93155	0.991445	0.41585	0.902245
GOMF_UBIQUITIN_LIKE_PROTEIN_PEPTIDASE_ACTIVITY	0.71711	0.947086	0.66782	0.94796	0.25078	0.858186
HOFMANN_MYELODYSPLASTIC_SYNDROM_HIGH_RISK_DN	0.71679	0.947086	0.64648	0.943659	0.28592	0.862084
KANG_GLIS3_TARGETS	0.71681	0.947086	0.6927	0.953433	0.94997	0.994568
MORI_SMALL_PRE_BII_LYMPHOCYTE_UP	0.71708	0.947086	0.6965	0.953716	0.11656	0.776664
PEPPER_CHRONIC_LYMPHOCYTIC_LEUKEMIA_DN	0.71704	0.947086	0.51449	0.922579	0.34723	0.881447
PICCALUGA_ANGIOIMMUNOBLASTIC_LYMPHOMA_UP	0.71643	0.947086	0.60767	0.940566	0.76673	0.966973
REACTOME_PROCESSING_OF_CAPPED_INTRON_CONTAINING_PRE_MRNA	0.71627	0.947086	0.58099	0.934602	0.9533	0.994595
GOCC_APICAL_DENDRITE	0.71721	0.947145	0.57643	0.933754	0.67522	0.951697
GOBP_DIADENOSINE_POLYPHOSPHATE_METABOLIC_PROCESS	0.71772	0.947189	0.73373	0.960014	0.86047	0.981608
GOBP_NEGATIVE_REGULATION_OF_PROTEIN_AUTOPHOSPHORYLATION	0.7178	0.947189	0.79568	0.972743	0.6129	0.938789
GOBP_REGULATION_OF_MEMBRANE_DEPOLARIZATION_DURING_ACTION_POTENTIAL	0.71745	0.947189	0.68525	0.952077	0.22464	0.842253
GOBP_REGULATION_OF_PRO_B_CELL_DIFFERENTIATION	0.7178	0.947189	0.54872	0.929316	0.58299	0.933261
GOBP_TNFSF11_MEDIATED_SIGNALING_PATHWAY	0.71761	0.947189	0.8915	0.984796	0.18322	0.824192
GOCC_EXTRINSIC_COMPONENT_OF_PLASMA_MEMBRANE	0.71774	0.947189	0.85025	0.980603	0.65787	0.948547
GOCC_SEC61_TRANSLOCON_COMPLEX	0.71775	0.947189	0.63043	0.942138	0.0093142	0.541162
GOMF_RRNA_CYTOSINE_METHYLTRANSFERASE_ACTIVITY	0.71734	0.947189	0.76079	0.963818	0.7759	0.968361
WANG_ESOPHAGUS_CANCER_PROGRESSION_UP	0.71778	0.947189	0.38131	0.887948	0.60921	0.938512
WP_MAMMALIAN_DISORDER_OF_SEXUAL_DEVELOPMENT	0.71742	0.947189	0.78711	0.970278	0.45711	0.911153
BONOME_OVARIAN_CANCER_POOR_SURVIVAL_DN	0.71807	0.947369	0.06046	0.712054	0.42686	0.904239
GOBP_CELLULAR_RESPONSE_TO_SALT	0.71805	0.947369	0.68949	0.953078	0.20077	0.833637
KEGG_DRUG_METABOLISM_OTHER_ENZYMES	0.71811	0.947369	0.57712	0.934249	0.012694	0.567308
LEIN_CHOROID_PLEXUS_MARKERS	0.71816	0.947369	0.32499	0.871157	0.51159	0.91989
ACEVEDO_LIVER_TUMOR_VS_NORMAL_ADJACENT_TISSUE_UP	0.71822	0.947375	0.28777	0.866894	0.2012	0.833637
BANDRES_RESPONSE_TO_CARMUSTIN_MGMT_48HR_UP	0.71847	0.947422	0.62541	0.942028	0.78332	0.968361
GOBP_GLYCEROPHOSPHOLIPID_METABOLIC_PROCESS	0.71851	0.947422	0.45713	0.908168	0.11541	0.776331
NIKOLSKY_BREAST_CANCER_5P15_AMPLICON	0.71859	0.947422	0.85672	0.981054	0.26127	0.860538
ROY_WOUND_BLOOD_VESSEL_UP	0.71841	0.947422	0.73094	0.958603	0.92884	0.994057
SEMBA_FHIT_TARGETS_DN	0.71854	0.947422	0.87775	0.983045	0.050038	0.700696
ZHAN_MULTIPLE_MYELOMA_CD1_VS_CD2_DN	0.71845	0.947422	0.76035	0.963818	0.37435	0.890722
GOBP_NEGATIVE_REGULATION_OF_STEROL_TRANSPORT	0.71876	0.947426	0.74029	0.961025	0.62994	0.941588
GRUETZMANN_PANCREATIC_CANCER_DN	0.71875	0.947426	0.96652	0.997109	0.045825	0.687901
REACTOME_PINK1_PRKN_MEDIATED_MITOPHAGY	0.71872	0.947426	0.40747	0.898239	0.36316	0.88723
GOBP_BONE_RESORPTION	0.71955	0.947522	0.74709	0.961441	0.60384	0.93681
GOBP_EXPORT_ACROSS_PLASMA_MEMBRANE	0.71964	0.947522	0.86764	0.981794	0.49222	0.916726
GOBP_GLOMERULAR_EPITHELIUM_DEVELOPMENT	0.71906	0.947522	0.76007	0.963818	0.33968	0.880207
GOBP_GLOMERULAR_MESANGIAL_CELL_PROLIFERATION	0.7197	0.947522	0.7458	0.961276	0.44977	0.909272
GOBP_REGULATION_OF_ASYMMETRIC_CELL_DIVISION	0.71897	0.947522	0.26677	0.862739	0.11685	0.776664
GOBP_REGULATION_OF_VIRAL_ENTRY_INTO_HOST_CELL	0.71978	0.947522	0.38502	0.890126	0.9	0.990077
GOBP_REGULATORY_T_CELL_DIFFERENTIATION	0.71924	0.947522	0.84036	0.978389	0.48627	0.915992
GOBP_SYNAPTIC_TRANSMISSION_DOPAMINERGIC	0.71978	0.947522	0.80063	0.973462	0.31426	0.870442
GOBP_VACUOLAR_ACIDIFICATION	0.71921	0.947522	0.73687	0.961017	0.77787	0.968361
GOMF_CYTOCHROME_B5_REDUCTASE_ACTIVITY_ACTING_ON_NAD_P_H	0.71966	0.947522	0.77712	0.968125	0.9446	0.994509
GRAESSMANN_RESPONSE_TO_MC_AND_SERUM_DEPRIVATION_DN	0.71894	0.947522	0.85546	0.980848	0.73152	0.958788
KEGG_GLIOMA	0.71957	0.947522	0.80523	0.973905	0.01471	0.576576
LINDSTEDT_DENDRITIC_CELL_MATURATION_A	0.71919	0.947522	0.84413	0.978761	0.57513	0.93139
REACTOME_FGFR3B_LIGAND_BINDING_AND_ACTIVATION	0.71941	0.947522	0.61464	0.940963	0.31643	0.870442
ROSS_AML_WITH_AML1_ETO_FUSION	0.71929	0.947522	0.69619	0.953716	0.78232	0.968361
SU_THYMUS	0.71949	0.947522	0.34592	0.880131	0.31326	0.870442
TIEN_INTESTINE_PROBIOTICS_6HR_UP	0.719	0.947522	0.4741	0.910968	0.39989	0.896917
GOBP_L_ARGININE_TRANSMEMBRANE_TRANSPORT	0.71988	0.947533	0.65982	0.945914	0.2992	0.868635
GOBP_NEGATIVE_REGULATION_OF_CELL_CELL_ADHESION_MEDIATED_BY_CADHERIN	0.7199	0.947533	0.49333	0.915802	0.5024	0.918633
GOBP_POSITIVE_REGULATION_OF_CARTILAGE_DEVELOPMENT	0.71996	0.947539	0.39902	0.894609	0.31932	0.870442
GOBP_CELLULAR_MACROMOLECULE_BIOSYNTHETIC_PROCESS	0.72036	0.947843	0.41232	0.899679	0.83582	0.976014
GOBP_DEVELOPMENTAL_PIGMENTATION	0.72044	0.947843	0.78425	0.969846	0.78187	0.968361
GOBP_POSITIVE_REGULATION_OF_EXOSOMAL_SECRETION	0.72045	0.947843	0.8965	0.986008	0.13188	0.792259
GOBP_POSITIVE_REGULATION_OF_KILLING_OF_CELLS_OF_ANOTHER_ORGANISM	0.72033	0.947843	0.71792	0.956102	0.54085	0.926098
GOBP_RESPONSE_TO_STEROL	0.72047	0.947843	0.90602	0.987911	0.12714	0.787085
GOCC_TOR_COMPLEX	0.72055	0.947875	0.64427	0.943659	0.10264	0.760161
BRIDEAU_IMPRINTED_GENES	0.72119	0.94791	0.87486	0.982467	0.68006	0.952048
DORN_ADENOVIRUS_INFECTION_24HR_UP	0.72088	0.94791	0.78053	0.968981	0.48159	0.914922
GOBP_CELLULAR_RESPONSE_TO_CALCIUM_ION	0.7211	0.94791	0.75543	0.96311	0.39686	0.896716
GOBP_LEUKOTRIENE_D4_BIOSYNTHETIC_PROCESS	0.72119	0.94791	0.30382	0.866955	0.55987	0.928909
GOBP_REGULATION_OF_B_CELL_PROLIFERATION	0.72088	0.94791	0.71059	0.954708	0.01826	0.604568
GOBP_REGULATION_OF_MESENCHYMAL_TO_EPITHELIAL_TRANSITION_INVOLVED_IN_METANEPHROS_MORPHOGENESIS	0.72096	0.94791	0.85963	0.981283	0.1527	0.805846
GOMF_DESUMOYLASE_ACTIVITY	0.72099	0.94791	0.72935	0.957849	0.45306	0.910362
GOMF_EFFLUX_TRANSMEMBRANE_TRANSPORTER_ACTIVITY	0.72117	0.94791	0.91174	0.989211	0.12993	0.790923
GOMF_GLUTATHIONE_HYDROLASE_ACTIVITY	0.72119	0.94791	0.30382	0.866955	0.55987	0.928909
SCHRAETS_MLL_TARGETS_DN	0.72104	0.94791	0.69386	0.953433	0.1822	0.824192
WP_DEREGULATION_OF_RAB_AND_RAB_EFFECTOR_GENES_IN_BLADDER_CANCER	0.72113	0.94791	0.87541	0.982467	0.89185	0.988579
GOMF_SULFATIDE_BINDING	0.7213	0.947982	0.79569	0.972743	0.40133	0.896917
LEE_LIVER_CANCER_HEPATOBLAST	0.72143	0.948006	0.56484	0.931997	0.1906	0.828664
REACTOME_INCRETIN_SYNTHESIS_SECRETION_AND_INACTIVATION	0.72142	0.948006	0.93561	0.992047	0.80722	0.971736
GOBP_NEGATIVE_REGULATION_OF_NATURAL_KILLER_CELL_MEDIATED_IMMUNITY	0.72157	0.948056	0.84773	0.979935	0.03566	0.676933
GOMF_IRON_ION_TRANSMEMBRANE_TRANSPORTER_ACTIVITY	0.72158	0.948056	0.67068	0.948001	0.017241	0.598949
GOBP_ESTABLISHMENT_OR_MAINTENANCE_OF_CYTOSKELETON_POLARITY	0.72179	0.948071	0.88874	0.984796	0.39145	0.895582
GOBP_MACROPHAGE_APOPTOTIC_PROCESS	0.72187	0.948071	0.64368	0.943619	0.35876	0.884675
GOBP_REGULATION_OF_TRANSLATIONAL_FIDELITY	0.72187	0.948071	0.64921	0.943771	0.44371	0.90765
GOCC_ENDOPLASMIC_RETICULUM_GOLGI_INTERMEDIATE_COMPARTMENT	0.7218	0.948071	0.68807	0.952637	0.28234	0.861179
GOCC_STEREOCILIA_COUPLING_LINK	0.72176	0.948071	0.63707	0.942312	0.23877	0.855034
GOBP_POSITIVE_REGULATION_OF_SYNAPSE_MATURATION	0.72201	0.948088	0.7303	0.958107	0.98214	0.99869
GOBP_REGULATION_OF_TRANSCRIPTION_FROM_RNA_POLYMERASE_II_PROMOTER_IN_RESPONSE_TO_HYPOXIA	0.72201	0.948088	0.78958	0.971379	0.38704	0.893425
REACTOME_APOPTOTIC_FACTOR_MEDIATED_RESPONSE	0.72205	0.948088	0.50107	0.917506	0.39138	0.895582
GOBP_MIDDLE_EAR_MORPHOGENESIS	0.7222	0.948212	0.82929	0.9778	0.0018862	0.405958
GOBP_METHYLGLYOXAL_METABOLIC_PROCESS	0.72227	0.94823	0.050324	0.680807	0.070819	0.723247
BLANCO_MELO_COVID19_SARS_COV_2_INFECTION_A594_CELLS_UP	0.72234	0.948249	0.60019	0.940566	0.65512	0.948523
GOBP_ATRIOVENTRICULAR_NODE_DEVELOPMENT	0.72259	0.948264	0.86553	0.981553	0.1221	0.781519
GOBP_PULMONARY_VALVE_MORPHOGENESIS	0.72251	0.948264	0.62908	0.942138	0.55873	0.928909
GOBP_PURINE_NUCLEOBASE_METABOLIC_PROCESS	0.72261	0.948264	0.66245	0.946906	0.2792	0.861179
GOBP_REGULATION_OF_GENE_EXPRESSION_BY_GENOMIC_IMPRINTING	0.72255	0.948264	0.40387	0.895826	0.49914	0.918378
GOBP_RIBOSOMAL_LARGE_SUBUNIT_BIOGENESIS	0.72263	0.948264	0.79486	0.972646	0.70402	0.954159
GOBP_PROTECTION_FROM_NATURAL_KILLER_CELL_MEDIATED_CYTOTOXICITY	0.72274	0.948335	0.95831	0.995842	0.1901	0.828297
GAUSSMANN_MLL_AF4_FUSION_TARGETS_A_DN	0.72283	0.948365	0.8233	0.976805	0.98928	0.999478
GOMF_INHIBITORY_EXTRACELLULAR_LIGAND_GATED_MONOATOMIC_ION_CHANNEL_ACTIVITY	0.72293	0.948365	0.64099	0.942964	0.66754	0.949629
GOMF_STRUCTURAL_CONSTITUENT_OF_PRESYNAPTIC_ACTIVE_ZONE	0.7229	0.948365	0.47387	0.910968	0.20102	0.833637
GOBP_PROTEIN_LOCALIZATION_TO_EARLY_ENDOSOME	0.72302	0.948376	0.77452	0.967031	0.583	0.933261
GOCC_CELL_PROJECTION_MEMBRANE	0.72305	0.948376	0.78294	0.969718	0.67529	0.951697
BIOCARTA_BBCELL_PATHWAY	0.72316	0.948426	0.7027	0.953909	0.094425	0.754459
GOBP_POSITIVE_REGULATION_OF_P38MAPK_CASCADE	0.7232	0.948426	0.72533	0.957067	0.47151	0.911706
GOMF_PEROXISOME_PROLIFERATOR_ACTIVATED_RECEPTOR_BINDING	0.72339	0.948602	0.86775	0.981794	0.74394	0.962435
BIOCARTA_AKAPCENTROSOME_PATHWAY	0.72384	0.948607	0.82586	0.977467	0.30092	0.869151
GOBP_ACUTE_PHASE_RESPONSE	0.72384	0.948607	0.60447	0.940566	0.28168	0.861179
GOBP_REGULATION_OF_MYELINATION	0.72378	0.948607	0.77222	0.966796	0.05086	0.702156
GOBP_RESPONSE_TO_LIGHT_INTENSITY	0.72366	0.948607	0.40048	0.894609	0.696	0.952435
GOMF_GAP_JUNCTION_HEMI_CHANNEL_ACTIVITY	0.72377	0.948607	0.56624	0.931997	0.33571	0.879007
REACTOME_ABERRANT_REGULATION_OF_MITOTIC_G1_S_TRANSITION_IN_CANCER_DUE_TO_RB1_DEFECTS	0.7237	0.948607	0.75173	0.962691	0.13959	0.798227
REACTOME_ACYL_CHAIN_REMODELLING_OF_PE	0.72358	0.948607	0.65132	0.943923	0.11094	0.770806
ZHAN_MULTIPLE_MYELOMA_HP_UP	0.72358	0.948607	0.83024	0.9778	0.3677	0.888836
GOMF_BETA_GALACTOSIDASE_ACTIVITY	0.72391	0.948626	0.88888	0.984796	0.98774	0.999478
AMIT_EGF_RESPONSE_480_HELA	0.72441	0.948733	0.87566	0.982467	0.59362	0.935384
DACOSTA_UV_RESPONSE_VIA_ERCC3_TTD_DN	0.72415	0.948733	0.55898	0.930656	0.88228	0.986344
GOBP_CAVEOLIN_MEDIATED_ENDOCYTOSIS	0.72455	0.948733	0.85193	0.980603	0.01061	0.563062
GOBP_EXTRAEMBRYONIC_MEMBRANE_DEVELOPMENT	0.7243	0.948733	0.43391	0.904635	0.45315	0.910362
GOBP_POSITIVE_REGULATION_OF_SPHINGOLIPID_BIOSYNTHETIC_PROCESS	0.72448	0.948733	0.94855	0.99429	0.69185	0.952048
GOMF_ATPASE_COUPLED_INORGANIC_ANION_TRANSMEMBRANE_TRANSPORTER_ACTIVITY	0.72432	0.948733	0.70313	0.953909	0.23498	0.854112
GOMF_FATTY_ACID_BINDING	0.72454	0.948733	0.75709	0.963246	0.13414	0.79471
GOMF_PYRIMIDINE_NUCLEOTIDE_BINDING	0.72423	0.948733	0.69289	0.953433	0.44772	0.90891
REACTOME_RAS_PROCESSING	0.72444	0.948733	0.69342	0.953433	0.32716	0.875449
WP_OVERVIEW_OF_NANOPARTICLE_EFFECTS	0.72435	0.948733	0.7056	0.954494	0.44115	0.907338
GOBP_BIOLOGICAL_PHASE	0.72523	0.94882	0.8368	0.978019	0.4256	0.904138
GOBP_HAIR_CELL_DIFFERENTIATION	0.72489	0.94882	0.63535	0.942138	0.6501	0.947905
GOBP_ICOSANOID_BIOSYNTHETIC_PROCESS	0.72501	0.94882	0.81975	0.975675	0.33846	0.879007
GOBP_POSITIVE_REGULATION_OF_ACTIN_CYTOSKELETON_REORGANIZATION	0.72496	0.94882	0.5684	0.9329	0.11942	0.780676
GOBP_POSITIVE_REGULATION_OF_PHAGOCYTOSIS	0.72488	0.94882	0.90682	0.988023	0.032165	0.672473
GOBP_VIRAL_RELEASE_FROM_HOST_CELL	0.72498	0.94882	0.58637	0.935658	0.0035503	0.449724
GOMF_MALATE_DEHYDROGENASE_ACTIVITY	0.72511	0.94882	0.54612	0.929071	0.34016	0.880672
NIKOLSKY_BREAST_CANCER_8P12_P11_AMPLICON	0.72523	0.94882	0.68737	0.952587	0.9455	0.994509
REACTOME_ATF6_ATF6_ALPHA_ACTIVATES_CHAPERONE_GENES	0.72502	0.94882	0.6446	0.943659	0.13688	0.79471
REACTOME_VITAMIN_D_CALCIFEROL_METABOLISM	0.7252	0.94882	0.79691	0.972914	0.44184	0.907338
WP_VITAMIN_B12_DISORDERS	0.72482	0.94882	0.54554	0.929071	0.17121	0.819379
GOBP_MAMMARY_GLAND_BRANCHING_INVOLVED_IN_PREGNANCY	0.7253	0.948838	0.70582	0.954566	0.0062202	0.494244
GOBP_CENTRAL_NERVOUS_SYSTEM_NEURON_AXONOGENESIS	0.72563	0.948841	0.70826	0.954708	0.071556	0.72716
GOBP_MEMBRANE_DEPOLARIZATION_DURING_SA_NODE_CELL_ACTION_POTENTIAL	0.72583	0.948841	0.63566	0.942138	0.31012	0.870442
GOBP_MODIFICATION_OF_POSTSYNAPTIC_ACTIN_CYTOSKELETON	0.72554	0.948841	0.68845	0.952703	0.49431	0.91744
GOBP_NEGATIVE_REGULATION_OF_CENTROSOME_DUPLICATION	0.72576	0.948841	0.91883	0.98972	0.41594	0.902245
GOBP_NEGATIVE_REGULATION_OF_FIBROBLAST_MIGRATION	0.72572	0.948841	0.95333	0.995536	0.94339	0.994509
GOBP_PINOCYTOSIS	0.72553	0.948841	0.81128	0.974224	0.20545	0.835338
REACTOME_KETONE_BODY_METABOLISM	0.72586	0.948841	0.76327	0.964706	0.43534	0.906673
REACTOME_PI_3K_CASCADE_FGFR3	0.72573	0.948841	0.83435	0.9778	0.46421	0.911153
SEKI_INFLAMMATORY_RESPONSE_LPS_DN	0.72539	0.948841	0.45944	0.908468	0.91589	0.991895
WP_MODULATION_OF_PI3KAKTMTOR_SIGNALING_BY_BIOACTIVE_SPHINGOLIPIDS	0.72574	0.948841	0.89008	0.984796	0.33463	0.879007
GOBP_MIRNA_CATABOLIC_PROCESS	0.72603	0.948884	0.80296	0.973677	0.038158	0.677855
GOMF_HISTONE_H4K12_ACETYLTRANSFERASE_ACTIVITY	0.72606	0.948884	0.92141	0.990642	0.091917	0.751953
MCCABE_HOXC6_TARGETS_DN	0.72598	0.948884	0.61966	0.941002	0.68086	0.952048
REACTOME_RAB_GEFS_EXCHANGE_GTP_FOR_GDP_ON_RABS	0.7262	0.948994	0.95668	0.995748	0.31819	0.870442
GOCC_APICAL_JUNCTION_COMPLEX	0.72632	0.949005	0.64805	0.943761	0.75727	0.965536
REACTOME_NEGATIVE_REGULATION_OF_FGFR2_SIGNALING	0.72628	0.949005	0.75465	0.962901	0.21308	0.835838
GOBP_POSITIVE_REGULATION_OF_ADIPOSE_TISSUE_DEVELOPMENT	0.72645	0.949094	0.78099	0.969127	0.55647	0.928909
GOMF_HYDROLASE_ACTIVITY_ACTING_ON_ETHER_BONDS	0.7265	0.949094	0.9526	0.995158	0.20772	0.835538
CROONQUIST_NRAS_VS_STROMAL_STIMULATION_DN	0.72692	0.949309	0.54168	0.929071	0.44205	0.907338
GOBP_CENTRIOLE_ASSEMBLY	0.72696	0.949309	0.9892	0.999548	0.69145	0.952048
GOBP_POSITIVE_REGULATION_OF_ENDOCYTOSIS	0.727	0.949309	0.9578	0.995748	0.024403	0.629858
GOMF_INOSITOL_1_3_4_5_6_PENTAKISPHOSPHATE_KINASE_ACTIVITY	0.72696	0.949309	0.50615	0.918739	0.90113	0.990077
GOMF_PDZ_DOMAIN_BINDING	0.72699	0.949309	0.60203	0.940566	0.81487	0.974003
JI_RESPONSE_TO_FSH_UP	0.72676	0.949309	0.2978	0.866894	0.090522	0.749541
GOBP_INTERNEURON_MIGRATION_FROM_THE_SUBPALLIUM_TO_THE_CORTEX	0.72712	0.949383	0.70406	0.953909	0.49787	0.917653
GOBP_MUSCLE_SYSTEM_PROCESS	0.72719	0.949383	0.59048	0.936409	0.24728	0.857237
GOBP_POSITIVE_REGULATION_OF_PROTEIN_LOCALIZATION_TO_CILIUM	0.72724	0.949383	0.67533	0.949662	0.85694	0.980447
GOBP_TRIGLYCERIDE_RICH_LIPOPROTEIN_PARTICLE_REMODELING	0.72728	0.949383	0.7153	0.955556	0.99442	0.999643
AZARE_NEOPLASTIC_TRANSFORMATION_BY_STAT3_UP	0.72878	0.949444	0.69998	0.953857	0.42405	0.903312
BASAKI_YBX1_TARGETS_DN	0.73385	0.949444	0.28765	0.866894	0.06997	0.72251
BIOCARTA_ACE2_PATHWAY	0.73635	0.949444	0.57835	0.934268	0.30642	0.870442
BIOCARTA_EICOSANOID_PATHWAY	0.73184	0.949444	0.81187	0.974224	0.61126	0.938512
BIOCARTA_SET_PATHWAY	0.72758	0.949444	0.68025	0.950336	0.40346	0.897141
BIOCARTA_SKP2E2F_PATHWAY	0.73104	0.949444	0.71322	0.955349	0.70003	0.95306
BOYAULT_LIVER_CANCER_SUBCLASS_G123_DN	0.73519	0.949444	0.63967	0.942929	0.10601	0.765758
BROWNE_HCMV_INFECTION_48HR_UP	0.73779	0.949444	0.17578	0.81648	0.65366	0.948523
CHEN_LVAD_SUPPORT_OF_FAILING_HEART_DN	0.72914	0.949444	0.36421	0.883326	0.34337	0.880765
DAZARD_UV_RESPONSE_CLUSTER_G1	0.73818	0.949444	0.54749	0.929316	0.059763	0.715291
DING_LUNG_CANCER_EXPRESSION_BY_COPY_NUMBER	0.73497	0.949444	0.32514	0.871207	0.92775	0.993898
DURCHDEWALD_SKIN_CARCINOGENESIS_UP	0.73827	0.949444	0.63552	0.942138	0.95984	0.995333
ELVIDGE_HIF2A_TARGETS_UP	0.73089	0.949444	0.65341	0.944485	0.71495	0.955752
FARMER_BREAST_CANCER_CLUSTER_5	0.73273	0.949444	0.58188	0.934602	0.64813	0.94713
FINETTI_BREAST_CANCERS_KINOME_GRAY	0.73484	0.949444	0.50758	0.919639	0.56039	0.928909
FINETTI_BREAST_CANCER_KINOME_GREEN	0.73802	0.949444	0.45265	0.908095	0.30826	0.870442
GAVIN_FOXP3_TARGETS_CLUSTER_P4	0.7276	0.949444	0.71299	0.955298	0.047596	0.691918
GENTILE_UV_HIGH_DOSE_UP	0.72986	0.949444	0.43702	0.904956	0.21106	0.835595
GOBP_ASTRAL_MICROTUBULE_ORGANIZATION	0.73308	0.949444	0.57404	0.933689	0.34832	0.881447
GOBP_AUTOPHAGOSOME_MEMBRANE_DOCKING	0.73634	0.949444	0.70018	0.953857	0.26401	0.860538
GOBP_BEHAVIORAL_RESPONSE_TO_NICOTINE	0.72915	0.949444	0.76827	0.966104	0.035339	0.676933
GOBP_BLOOD_COAGULATION_FIBRIN_CLOT_FORMATION	0.73689	0.949444	0.94985	0.99429	0.49855	0.917793
GOBP_BONE_MATURATION	0.73823	0.949444	0.87339	0.982467	0.49769	0.917653
GOBP_CHONDROITIN_SULFATE_CATABOLIC_PROCESS	0.73069	0.949444	0.7057	0.954494	0.5282	0.924133
GOBP_COLLAGEN_ACTIVATED_SIGNALING_PATHWAY	0.73555	0.949444	0.74547	0.961276	0.98038	0.998551
GOBP_CONNECTIVE_TISSUE_DEVELOPMENT	0.73146	0.949444	0.76562	0.965274	0.59891	0.935618
GOBP_DENDRITIC_CELL_APOPTOTIC_PROCESS	0.73038	0.949444	0.79367	0.972564	0.59598	0.935384
GOBP_DISTAL_CONVOLUTED_TUBULE_DEVELOPMENT	0.73242	0.949444	0.73091	0.958603	0.98248	0.99869
GOBP_ENDOTHELIAL_CELL_DEVELOPMENT	0.73602	0.949444	0.30546	0.866955	0.67225	0.950914
GOBP_ESTABLISHMENT_OF_CELL_POLARITY	0.73658	0.949444	0.78013	0.968838	0.5645	0.928909
GOBP_FACIAL_NERVE_STRUCTURAL_ORGANIZATION	0.73826	0.949444	0.49338	0.915802	0.98537	0.999417
GOBP_GAP_JUNCTION_MEDIATED_INTERCELLULAR_TRANSPORT	0.73491	0.949444	0.86345	0.98152	0.51648	0.92074
GOBP_GLOMERULUS_MORPHOGENESIS	0.73296	0.949444	0.74738	0.961669	0.31843	0.870442
GOBP_GLYCOSYLCERAMIDE_METABOLIC_PROCESS	0.73276	0.949444	0.51458	0.922579	0.4892	0.915992
GOBP_HEAT_GENERATION	0.73826	0.949444	0.63476	0.942138	0.95755	0.995301
GOBP_ICOSANOID_METABOLIC_PROCESS	0.72879	0.949444	0.77303	0.966796	0.1652	0.812681
GOBP_INOSITOL_METABOLIC_PROCESS	0.73068	0.949444	0.76014	0.963818	0.2357	0.854112
GOBP_INTRACELLULAR_SODIUM_ION_HOMEOSTASIS	0.73316	0.949444	0.68175	0.950621	0.059847	0.715291
GOBP_MAINTENANCE_OF_BLOOD_BRAIN_BARRIER	0.73297	0.949444	0.43042	0.902728	0.15952	0.808348
GOBP_MALE_GENITALIA_DEVELOPMENT	0.72781	0.949444	0.55797	0.930625	0.85449	0.9799
GOBP_MEMBRANE_DOCKING	0.73257	0.949444	0.81819	0.975156	0.0040698	0.466203
GOBP_MEMBRANE_LIPID_METABOLIC_PROCESS	0.73675	0.949444	0.40253	0.895083	0.15321	0.806363
GOBP_METANEPHROS_DEVELOPMENT	0.73578	0.949444	0.85971	0.981283	0.6195	0.940366
GOBP_MITOCHONDRION_MORPHOGENESIS	0.73465	0.949444	0.74017	0.961025	0.57354	0.930831
GOBP_NADH_DEHYDROGENASE_COMPLEX_ASSEMBLY	0.73215	0.949444	0.43955	0.905456	0.84528	0.97758
GOBP_NEGATIVE_REGULATION_OF_DNA_TEMPLATED_TRANSCRIPTION_INITIATION	0.73088	0.949444	0.72023	0.956313	0.91388	0.991895
GOBP_NEGATIVE_REGULATION_OF_INSULIN_LIKE_GROWTH_FACTOR_RECEPTOR_SIGNALING_PATHWAY	0.73779	0.949444	0.40012	0.894609	0.11331	0.77402
GOBP_NEGATIVE_REGULATION_OF_INSULIN_SECRETION_INVOLVED_IN_CELLULAR_RESPONSE_TO_GLUCOSE_STIMULUS	0.73504	0.949444	0.55154	0.929316	0.20907	0.835595
GOBP_NEGATIVE_REGULATION_OF_INTRACELLULAR_ESTROGEN_RECEPTOR_SIGNALING_PATHWAY	0.73253	0.949444	0.46825	0.91028	0.766	0.966973
GOBP_NEGATIVE_REGULATION_OF_IRE1_MEDIATED_UNFOLDED_PROTEIN_RESPONSE	0.7374	0.949444	0.60051	0.940566	0.59892	0.935618
GOBP_NEGATIVE_REGULATION_OF_MUSCLE_CELL_APOPTOTIC_PROCESS	0.737	0.949444	0.55078	0.929316	0.14542	0.802967
GOBP_NEGATIVE_REGULATION_OF_RECEPTOR_BINDING	0.73743	0.949444	0.9548	0.99561	0.63802	0.944614
GOBP_NEGATIVE_REGULATION_OF_RNA_POLYMERASE_II_REGULATORY_REGION_SEQUENCE_SPECIFIC_DNA_BINDING	0.73787	0.949444	0.65623	0.945311	0.12221	0.781519
GOBP_NEGATIVE_REGULATION_OF_STEM_CELL_DIFFERENTIATION	0.72893	0.949444	0.57159	0.933652	0.13542	0.79471
GOBP_NEURAL_CREST_CELL_FATE_COMMITMENT	0.73196	0.949444	0.85106	0.980603	0.14717	0.802967
GOBP_NEUROTROPHIN_PRODUCTION	0.73271	0.949444	0.64108	0.942964	0.14283	0.80181
GOBP_NUCLEAR_PORE_COMPLEX_ASSEMBLY	0.73087	0.949444	0.8314	0.9778	0.91639	0.991925
GOBP_OLFACTORY_LOBE_DEVELOPMENT	0.73757	0.949444	0.64209	0.942964	0.99246	0.999478
GOBP_PARASYMPATHETIC_NERVOUS_SYSTEM_DEVELOPMENT	0.7307	0.949444	0.52839	0.927462	0.51717	0.921274
GOBP_PENILE_ERECTION	0.7343	0.949444	0.94297	0.993616	0.36753	0.888836
GOBP_PEPTIDE_CATABOLIC_PROCESS	0.73793	0.949444	0.68826	0.952672	0.55554	0.928909
GOBP_PEPTIDE_TRANSPORT	0.73772	0.949444	0.93395	0.991564	0.048236	0.692741
GOBP_PHAGOLYSOSOME_ASSEMBLY	0.73601	0.949444	0.77655	0.96801	0.7403	0.962066
GOBP_PHOSPHOLIPID_METABOLIC_PROCESS	0.73549	0.949444	0.5588	0.930656	0.12351	0.782385
GOBP_PIGMENT_METABOLIC_PROCESS	0.73485	0.949444	0.90857	0.988273	0.033165	0.672736
GOBP_POSITIVE_REGULATION_OF_ANOIKIS	0.73818	0.949444	0.5868	0.935658	0.67135	0.950537
GOBP_POSITIVE_REGULATION_OF_ATPASE_COUPLED_CALCIUM_TRANSMEMBRANE_TRANSPORTER_ACTIVITY	0.73465	0.949444	0.50407	0.917506	0.23471	0.853692
GOBP_POSITIVE_REGULATION_OF_CELL_DIFFERENTIATION	0.73665	0.949444	0.79116	0.971608	0.097173	0.754459
GOBP_POSITIVE_REGULATION_OF_CYTOKINESIS	0.73561	0.949444	0.85744	0.981217	0.31005	0.870442
GOBP_POSITIVE_REGULATION_OF_DEFENSE_RESPONSE_TO_BACTERIUM	0.73692	0.949444	0.80972	0.974224	0.087039	0.743869
GOBP_POSITIVE_REGULATION_OF_ENDOTHELIAL_CELL_DIFFERENTIATION	0.73602	0.949444	0.52455	0.926113	0.14329	0.802967
GOBP_POSITIVE_REGULATION_OF_ESTABLISHMENT_OF_PROTEIN_LOCALIZATION	0.73394	0.949444	0.50757	0.919639	0.75862	0.965826
GOBP_POSITIVE_REGULATION_OF_LIGASE_ACTIVITY	0.73025	0.949444	0.81391	0.974629	0.017612	0.598949
GOBP_POSITIVE_REGULATION_OF_MEMORY_T_CELL_DIFFERENTIATION	0.72875	0.949444	0.7699	0.966581	0.71539	0.955752
GOBP_POSITIVE_REGULATION_OF_MUCUS_SECRETION	0.72894	0.949444	0.80483	0.973898	0.34285	0.880765
GOBP_POSITIVE_REGULATION_OF_NEUROBLAST_PROLIFERATION	0.73456	0.949444	0.66953	0.948001	0.78086	0.968361
GOBP_POSITIVE_REGULATION_OF_PROTEIN_IMPORT_INTO_NUCLEUS	0.73778	0.949444	0.30344	0.866955	0.21199	0.835838
GOBP_POSITIVE_REGULATION_OF_SODIUM_ION_TRANSMEMBRANE_TRANSPORTER_ACTIVITY	0.72848	0.949444	0.77643	0.96801	0.061083	0.716808
GOBP_POSITIVE_REGULATION_OF_TRIGLYCERIDE_CATABOLIC_PROCESS	0.72912	0.949444	0.77856	0.968232	0.82403	0.974272
GOBP_POTASSIUM_ION_HOMEOSTASIS	0.73825	0.949444	0.80956	0.974224	0.065059	0.721121
GOBP_PROTEIN_HEXAMERIZATION	0.73687	0.949444	0.32887	0.873851	0.76672	0.966973
GOBP_PROTEIN_INSERTION_INTO_MITOCHONDRIAL_INNER_MEMBRANE	0.72911	0.949444	0.26356	0.862535	0.0023586	0.405958
GOBP_PROTEIN_LOCALIZATION_TO_CILIARY_TRANSITION_ZONE	0.73538	0.949444	0.87252	0.982467	0.24475	0.856237
GOBP_PROTEIN_LOCALIZATION_TO_GOLGI_MEMBRANE	0.73741	0.949444	0.51595	0.922579	0.93177	0.994212
GOBP_PROTEIN_LOCALIZATION_TO_NUCLEAR_BODY	0.73246	0.949444	0.89925	0.986726	0.50082	0.918582
GOBP_PYRIMIDINE_RIBONUCLEOSIDE_TRIPHOSPHATE_METABOLIC_PROCESS	0.73029	0.949444	0.82213	0.976436	0.0034496	0.449724
GOBP_REGULATION_OF_BINDING_OF_SPERM_TO_ZONA_PELLUCIDA	0.72856	0.949444	0.94479	0.99363	0.044363	0.687901
GOBP_REGULATION_OF_CD8_POSITIVE_ALPHA_BETA_T_CELL_ACTIVATION	0.73534	0.949444	0.8171	0.975156	0.66728	0.949571
GOBP_REGULATION_OF_HEART_CONTRACTION	0.73312	0.949444	0.61817	0.941002	0.90556	0.990291
GOBP_REGULATION_OF_MEMBRANE_LIPID_DISTRIBUTION	0.73311	0.949444	0.62721	0.942138	0.18334	0.824192
GOBP_REGULATION_OF_MITOCHONDRIAL_MEMBRANE_PERMEABILITY_INVOLVED_IN_APOPTOTIC_PROCESS	0.7332	0.949444	0.89497	0.986008	0.95066	0.994568
GOBP_REGULATION_OF_NERVOUS_SYSTEM_DEVELOPMENT	0.731	0.949444	0.5155	0.922579	0.2192	0.839109
GOBP_REGULATION_OF_P38MAPK_CASCADE	0.73442	0.949444	0.77876	0.96841	0.46114	0.911153
GOBP_REGULATION_OF_PHOSPHOPROTEIN_PHOSPHATASE_ACTIVITY	0.73671	0.949444	0.77419	0.966974	0.90032	0.990077
GOBP_REGULATION_OF_PLASMINOGEN_ACTIVATION	0.73767	0.949444	0.70186	0.953857	0.067427	0.721121
GOBP_REGULATION_OF_SMOOTH_MUSCLE_CONTRACTION	0.73048	0.949444	0.80995	0.974224	0.22774	0.846414
GOBP_REGULATION_OF_SNARE_COMPLEX_ASSEMBLY	0.73274	0.949444	0.72477	0.957067	0.64387	0.945566
GOBP_REGULATION_OF_SODIUM_PROTON_ANTIPORTER_ACTIVITY	0.73372	0.949444	0.70782	0.954708	0.15246	0.805846
GOBP_REGULATION_OF_SYNAPSE_ASSEMBLY	0.73164	0.949444	0.77206	0.966796	0.30233	0.870195
GOBP_REGULATION_OF_SYNAPSE_PRUNING	0.73787	0.949444	0.46531	0.908623	0.59676	0.935384
GOBP_REGULATION_OF_T_HELPER_17_CELL_LINEAGE_COMMITMENT	0.73547	0.949444	0.74448	0.961276	0.66085	0.948759
GOBP_REGULATION_OF_VENTRICULAR_CARDIAC_MUSCLE_CELL_MEMBRANE_REPOLARIZATION	0.72831	0.949444	0.58762	0.935689	0.57665	0.931417
GOBP_RESPONSE_TO_MINERALOCORTICOID	0.72943	0.949444	0.63105	0.942138	0.33538	0.879007
GOBP_RIBONUCLEOSIDE_MONOPHOSPHATE_CATABOLIC_PROCESS	0.73512	0.949444	0.67574	0.949689	0.051974	0.705821
GOBP_STRESS_INDUCED_PREMATURE_SENESCENCE	0.73082	0.949444	0.62629	0.942106	0.55014	0.928009
GOBP_TERMINATION_OF_RNA_POLYMERASE_II_TRANSCRIPTION	0.7362	0.949444	0.4985	0.916749	0.76237	0.966419
GOBP_U2_TYPE_PRESPLICEOSOME_ASSEMBLY	0.73327	0.949444	0.48314	0.913351	0.94899	0.994568
GOBP_VERY_LOW_DENSITY_LIPOPROTEIN_PARTICLE_CLEARANCE	0.73389	0.949444	0.79777	0.972992	0.66521	0.949228
GOCC_ACTIN_CYTOSKELETON	0.7284	0.949444	0.82904	0.9778	0.34776	0.881447
GOCC_ASYMMETRIC_GLUTAMATERGIC_EXCITATORY_SYNAPSE	0.73578	0.949444	0.58406	0.935658	0.7101	0.955061
GOCC_CHAPERONIN_CONTAINING_T_COMPLEX	0.73519	0.949444	0.80653	0.974177	0.69862	0.95306
GOCC_CLATHRIN_COATED_PIT	0.73702	0.949444	0.39031	0.892362	0.11237	0.77271
GOCC_CYTOCHROME_COMPLEX	0.73554	0.949444	0.69233	0.953425	0.92742	0.993816
GOCC_ENDOCYTIC_VESICLE_LUMEN	0.73539	0.949444	0.5654	0.931997	0.68192	0.952048
GOCC_HOPS_COMPLEX	0.73203	0.949444	0.69663	0.953716	0.82582	0.974953
GOCC_INO80_TYPE_COMPLEX	0.73333	0.949444	0.9255	0.991281	0.92421	0.993816
GOCC_KATANIN_COMPLEX	0.73813	0.949444	0.9214	0.990642	0.23853	0.855034
GOCC_MALE_PRONUCLEUS	0.72757	0.949444	0.41278	0.899679	0.039384	0.679194
GOCC_MHC_PROTEIN_COMPLEX	0.73216	0.949444	0.77447	0.967031	0.42179	0.903312
GOCC_MITOTIC_SPINDLE_MICROTUBULE	0.72899	0.949444	0.6776	0.950336	0.70916	0.954755
GOCC_MITOTIC_SPINDLE_POLE	0.73225	0.949444	0.60582	0.940566	0.22301	0.841558
GOCC_NEURONAL_DENSE_CORE_VESICLE	0.73277	0.949444	0.85981	0.981283	0.28863	0.862984
GOCC_PHAGOPHORE_ASSEMBLY_SITE	0.73562	0.949444	0.4277	0.902491	0.63385	0.942708
GOCC_PHOSPHORYLASE_KINASE_COMPLEX	0.73589	0.949444	0.56734	0.932058	0.78897	0.969055
GOCC_PHOTORECEPTOR_OUTER_SEGMENT_MEMBRANE	0.73386	0.949444	0.71466	0.955502	0.75759	0.965568
GOCC_SEH1_ASSOCIATED_COMPLEX	0.73665	0.949444	0.62291	0.941002	0.99012	0.999478
GOCC_TRANSPORT_VESICLE	0.7283	0.949444	0.40529	0.896754	0.73818	0.961602
GOCC_UBIQUINONE_BIOSYNTHESIS_COMPLEX	0.72762	0.949444	0.44769	0.905929	0.13145	0.792054
GOMF_ABC_TYPE_TRANSPORTER_ACTIVITY	0.7364	0.949444	0.74794	0.961769	0.60879	0.938512
GOMF_ARACHIDONATE_COA_LIGASE_ACTIVITY	0.73632	0.949444	0.70806	0.954708	0.98343	0.99884
GOMF_ATPASE_BINDING	0.73663	0.949444	0.4803	0.913351	0.57364	0.930831
GOMF_CELL_ADHESION_MOLECULE_BINDING	0.73215	0.949444	0.62457	0.941665	0.21834	0.839109
GOMF_CGMP_BINDING	0.73404	0.949444	0.67856	0.950336	0.53545	0.924615
GOMF_CHANNEL_REGULATOR_ACTIVITY	0.73124	0.949444	0.74693	0.961441	0.59469	0.935384
GOMF_FRUCTOSE_6_PHOSPHATE_BINDING	0.73812	0.949444	0.88069	0.983383	0.17928	0.822479
GOMF_HEPARAN_SULFATE_GLUCOSAMINE_3_SULFOTRANSFERASE_1_ACTIVITY	0.73017	0.949444	0.77111	0.966796	0.6789	0.952022
GOMF_MUTSALPHA_COMPLEX_BINDING	0.73025	0.949444	0.2591	0.860035	0.67367	0.951244
GOMF_OXIDOREDUCTASE_ACTIVITY_ACTING_ON_PAIRED_DONORS_WITH_INCORPORATION_OR_REDUCTION_OF_MOLECULAR_OXYGEN_REDUCED_FLAVIN_OR_FLAVOPROTEIN_AS_ONE_DONOR_AND_INCORPORATION_OF_ONE_ATOM_OF_OXYGEN	0.73615	0.949444	0.82254	0.976516	0.46322	0.911153
GOMF_PEROXISOME_TARGETING_SEQUENCE_BINDING	0.73606	0.949444	0.73605	0.960684	0.58101	0.932212
GOMF_PURINE_RIBONUCLEOTIDE_TRANSMEMBRANE_TRANSPORTER_ACTIVITY	0.73261	0.949444	0.88656	0.984045	0.17762	0.822431
GOMF_RECEPTOR_TYROSINE_KINASE_BINDING	0.73508	0.949444	0.74078	0.961025	0.058231	0.715291
GOMF_RETINOIC_ACID_4_HYDROXYLASE_ACTIVITY	0.73446	0.949444	0.64495	0.943659	0.28435	0.861179
GOMF_RIBONUCLEASE_ACTIVITY	0.73152	0.949444	0.58427	0.935658	0.37017	0.889109
GOMF_SODIUM_BICARBONATE_SYMPORTER_ACTIVITY	0.73695	0.949444	0.57105	0.933652	0.88034	0.985341
GOMF_STEROID_DEHYDROGENASE_ACTIVITY_ACTING_ON_THE_CH_OH_GROUP_OF_DONORS_NAD_OR_NADP_AS_ACCEPTOR	0.72862	0.949444	0.92489	0.991281	0.17329	0.821048
GOMF_STEROL_BINDING	0.72885	0.949444	0.74981	0.961799	0.059784	0.715291
GOMF_STRUCTURAL_CONSTITUENT_OF_TOOTH_ENAMEL	0.73626	0.949444	0.92635	0.991281	0.056828	0.715141
GOMF_SULFUR_COMPOUND_BINDING	0.73341	0.949444	0.82438	0.977294	0.59748	0.935384
GRAHAM_CML_QUIESCENT_VS_NORMAL_DIVIDING_DN	0.73678	0.949444	0.45675	0.908168	0.47512	0.913184
HELLER_HDAC_TARGETS_SILENCED_BY_METHYLATION_UP	0.72816	0.949444	0.58192	0.934602	0.42685	0.904239
IKEDA_MIR30_TARGETS_DN	0.73396	0.949444	0.66951	0.948001	0.52945	0.924185
IWANAGA_E2F1_TARGETS_NOT_INDUCED_BY_SERUM	0.73233	0.949444	0.60687	0.940566	0.50269	0.918633
KEGG_AMYOTROPHIC_LATERAL_SCLEROSIS_ALS	0.73004	0.949444	0.42607	0.902323	0.39889	0.896716
KEGG_GLYCINE_SERINE_AND_THREONINE_METABOLISM	0.72909	0.949444	0.67972	0.950336	0.57585	0.931417
KOHN_EMT_MESENCHYMAL	0.73294	0.949444	0.94868	0.99429	0.57296	0.9306
LEE_EARLY_T_LYMPHOCYTE_UP	0.737	0.949444	0.36209	0.883326	0.7198	0.956419
MALTA_CURATED_STEMNESS_MARKERS	0.73558	0.949444	0.81086	0.974224	0.33586	0.879007
MARKEY_RB1_CHRONIC_LOF_UP	0.72824	0.949444	0.46596	0.908628	0.24736	0.85734
MEBARKI_HCC_PROGENITOR_WNT_UP_CTNNB1_INDEPENDENT	0.7284	0.949444	0.51451	0.922579	0.87902	0.985031
MIKKELSEN_MEF_LCP_WITH_H3K4ME3	0.72952	0.949444	0.65987	0.945914	0.4402	0.907148
NAKAMURA_BRONCHIAL_AND_BRONCHIOLAR_EPITHELIA	0.73152	0.949444	0.68467	0.952077	0.38686	0.893425
NIKOLSKY_BREAST_CANCER_1Q32_AMPLICON	0.73639	0.949444	0.64171	0.942964	0.84364	0.977475
OHM_EMBRYONIC_CARCINOMA_DN	0.73109	0.949444	0.46876	0.910324	0.013486	0.567308
OSADA_ASCL1_TARGETS_UP	0.73045	0.949444	0.38244	0.889022	0.81966	0.974191
PANGAS_TUMOR_SUPPRESSION_BY_SMAD1_AND_SMAD5_UP	0.72772	0.949444	0.68984	0.953107	0.8493	0.978692
PID_ARF_3PATHWAY	0.72984	0.949444	0.72694	0.957288	0.45269	0.910362
PID_PI3KCI_AKT_PATHWAY	0.73414	0.949444	0.78468	0.970112	0.037083	0.677855
RAY_TUMORIGENESIS_BY_ERBB2_CDC25A_DN	0.73735	0.949444	0.76255	0.964475	0.60816	0.938367
REACTOME_BIOSYNTHESIS_OF_MARESINS	0.73275	0.949444	0.79045	0.971508	0.39104	0.895582
REACTOME_GENE_AND_PROTEIN_EXPRESSION_BY_JAK_STAT_SIGNALING_AFTER_INTERLEUKIN_12_STIMULATION	0.73268	0.949444	0.8266	0.9778	0.66466	0.949228
REACTOME_METABOLISM_OF_PORPHYRINS	0.73674	0.949444	0.88275	0.983507	0.095659	0.754459
REACTOME_METABOLISM_OF_STEROID_HORMONES	0.72775	0.949444	0.81454	0.974647	0.0072812	0.515398
REACTOME_POST_TRANSCRIPTIONAL_SILENCING_BY_SMALL_RNAS	0.7347	0.949444	0.82747	0.9778	0.22563	0.843258
REACTOME_SLBP_DEPENDENT_PROCESSING_OF_REPLICATION_DEPENDENT_HISTONE_PRE_MRNAS	0.73312	0.949444	0.81468	0.974647	0.57755	0.931632
REACTOME_SYNTHESIS_OF_LEUKOTRIENES_LT_AND_EOXINS_EX	0.73134	0.949444	0.54462	0.929071	0.073249	0.731671
REACTOME_TERMINATION_OF_TRANSLESION_DNA_SYNTHESIS	0.72842	0.949444	0.83185	0.9778	0.88814	0.987626
ROSS_ACUTE_MYELOID_LEUKEMIA_CBF	0.72832	0.949444	0.49989	0.917506	0.62272	0.940919
SENESE_HDAC1_AND_HDAC2_TARGETS_DN	0.73695	0.949444	0.42235	0.901614	0.73293	0.958788
SERVITJA_LIVER_HNF1A_TARGETS_UP	0.73558	0.949444	0.28378	0.866349	0.98393	0.998933
SHAFFER_IRF4_TARGETS_IN_PLASMA_CELL_VS_MATURE_B_LYMPHOCYTE	0.73019	0.949444	0.79394	0.972564	0.13806	0.79471
SWEET_LUNG_CANCER_KRAS_DN	0.73811	0.949444	0.17191	0.813118	0.8465	0.978111
TARTE_PLASMA_CELL_VS_B_LYMPHOCYTE_UP	0.7364	0.949444	0.82523	0.977381	0.19918	0.833637
TERAMOTO_OPN_TARGETS_CLUSTER_7	0.72992	0.949444	0.68773	0.952587	0.19512	0.830626
VERRECCHIA_DELAYED_RESPONSE_TO_TGFB1	0.73008	0.949444	0.75712	0.963246	0.90331	0.990077
WP_EUKARYOTIC_TRANSCRIPTION_INITIATION	0.73571	0.949444	0.75357	0.962691	0.71887	0.956244
WP_LINOLEIC_ACID_METABOLISM_AFFECTED_BY_SARSCOV2	0.73175	0.949444	0.74539	0.961276	0.24264	0.855034
WP_NSP1_FROM_SARSCOV2_INHIBITS_TRANSLATION_INITIATION_IN_THE_HOST_CELL	0.73095	0.949444	0.61034	0.940566	0.79694	0.971059
WP_NUCLEAR_RECEPTORS_IN_LIPID_METABOLISM_AND_TOXICITY	0.7378	0.949444	0.68338	0.951578	0.15161	0.80411
WP_PATHOGENESIS_OF_SARSCOV2_MEDIATED_BY_NSP9NSP10_COMPLEX	0.73781	0.949444	0.49605	0.916531	0.11562	0.776331
WP_SILDENAFIL_TREATMENT	0.72748	0.949444	0.63201	0.942138	0.48712	0.915992
YAO_TEMPORAL_RESPONSE_TO_PROGESTERONE_CLUSTER_15	0.72951	0.949444	0.20743	0.838037	0.76767	0.967138
YAO_TEMPORAL_RESPONSE_TO_PROGESTERONE_CLUSTER_2	0.73285	0.949444	0.58858	0.935689	0.80259	0.971736
YAO_TEMPORAL_RESPONSE_TO_PROGESTERONE_CLUSTER_6	0.73617	0.949444	0.78563	0.970177	0.77403	0.968361
ZHENG_FOXP3_TARGETS_UP	0.73765	0.949444	0.57766	0.934268	0.2924	0.86486
ZHOU_INFLAMMATORY_RESPONSE_LIVE_DN	0.7328	0.949444	0.73845	0.961025	0.33252	0.877533
ZIRN_TRETINOIN_RESPONSE_WT1_DN	0.73435	0.949444	0.21845	0.842649	0.87151	0.983159
GOBP_EXTRACELLULAR_MATRIX_CELL_SIGNALING	0.7385	0.949465	0.51777	0.923441	0.42481	0.903611
GOBP_PHOSPHATIDYLGLYCEROL_METABOLIC_PROCESS	0.73851	0.949465	0.84844	0.980269	0.51275	0.920676
SHETH_LIVER_CANCER_VS_TXNIP_LOSS_PAM1	0.73837	0.949465	0.30971	0.868558	0.78039	0.968361
WP_PTDINS45P2_IN_CYTOKINESIS_PATHWAY	0.73842	0.949465	0.89736	0.986173	0.4532	0.910362
GOBP_CARTILAGE_CONDENSATION	0.73891	0.949506	0.56938	0.933269	0.76039	0.966127
GOBP_CELLULAR_RESPONSE_TO_PARATHYROID_HORMONE_STIMULUS	0.7389	0.949506	0.55371	0.929824	0.64832	0.947245
GOBP_CELL_MOTILITY_INVOLVED_IN_CEREBRAL_CORTEX_RADIAL_GLIA_GUIDED_MIGRATION	0.7388	0.949506	0.44947	0.906746	0.53972	0.925939
GOBP_EPITHELIAL_CELL_DIFFERENTIATION	0.73909	0.949506	0.49598	0.916531	0.21647	0.837732
GOBP_NEGATIVE_REGULATION_OF_ATP_BIOSYNTHETIC_PROCESS	0.739	0.949506	0.50182	0.917506	0.082335	0.741073
GOBP_PROTEIN_REPAIR	0.7391	0.949506	0.83527	0.9778	0.82098	0.974191
GOMF_NUCLEOSIDE_DIPHOSPHATE_PHOSPHATASE_ACTIVITY	0.73892	0.949506	0.56275	0.930656	0.034631	0.675485
REACTOME_REGULATION_OF_TP53_ACTIVITY_THROUGH_ASSOCIATION_WITH_CO_FACTORS	0.73879	0.949506	0.6081	0.940566	0.94209	0.994406
WEBER_METHYLATED_IN_COLON_CANCER	0.73863	0.949506	0.71412	0.955448	0.64076	0.945072
WU_ALZHEIMER_DISEASE_DN	0.73907	0.949506	0.45618	0.908168	0.5333	0.924615
GOBP_PROPRIOCEPTION	0.73921	0.949575	0.87149	0.982467	0.12377	0.782385
GOBP_CAVEOLA_ASSEMBLY	0.74001	0.949617	0.72529	0.957067	0.58323	0.933261
GOBP_DEPHOSPHORYLATION	0.73939	0.949617	0.90583	0.987911	0.36539	0.888816
GOBP_MAINTENANCE_OF_SYNAPSE_STRUCTURE	0.73961	0.949617	0.65064	0.943771	0.16149	0.81091
GOBP_MEMBRANE_REPOLARIZATION_DURING_CARDIAC_MUSCLE_CELL_ACTION_POTENTIAL	0.74008	0.949617	0.82077	0.97597	0.29714	0.867754
GOBP_ORGANIC_ACID_TRANSMEMBRANE_TRANSPORT	0.73998	0.949617	0.68737	0.952587	0.36167	0.885917
GOBP_PLASMA_MEMBRANE_RAFT_ASSEMBLY	0.74001	0.949617	0.72529	0.957067	0.58323	0.933261
GOBP_PODOSOME_ASSEMBLY	0.73956	0.949617	0.21566	0.840015	0.66065	0.948759
GOBP_POSITIVE_REGULATION_OF_B_CELL_ACTIVATION	0.74008	0.949617	0.82059	0.975961	0.2591	0.8589
GOCC_PHAGOPHORE_ASSEMBLY_SITE_MEMBRANE	0.73971	0.949617	0.49229	0.915646	0.7646	0.966484
GOMF_PROTEIN_TYROSINE_SERINE_THREONINE_PHOSPHATASE_ACTIVITY	0.73941	0.949617	0.54565	0.929071	0.20886	0.835595
HEDENFALK_BREAST_CANCER_BRACX_DN	0.74003	0.949617	0.82345	0.976829	0.29947	0.868765
ITO_PTTG1_TARGETS_UP	0.73931	0.949617	0.75527	0.96311	0.44356	0.90765
LIN_APC_TARGETS	0.73958	0.949617	0.87512	0.982467	0.21726	0.838165
REACTOME_COBALAMIN_CBL_METABOLISM	0.73966	0.949617	0.67506	0.949361	0.49982	0.918582
WP_REGULATION_OF_APOPTOSIS_BY_PARATHYROID_HORMONERELATED_PROTEIN	0.74005	0.949617	0.63513	0.942138	0.80033	0.971736
GOBP_REGULATION_OF_VENTRICULAR_CARDIAC_MUSCLE_CELL_MEMBRANE_DEPOLARIZATION	0.74017	0.949661	0.66326	0.946906	0.63543	0.943408
REACTOME_NRIF_SIGNALS_CELL_DEATH_FROM_THE_NUCLEUS	0.74033	0.949794	0.68345	0.951578	0.5913	0.935291
BOSCO_EPITHELIAL_DIFFERENTIATION_MODULE	0.74053	0.9499	0.59311	0.937306	0.27507	0.860538
PHONG_TNF_TARGETS_DN	0.7405	0.9499	0.50844	0.920006	0.65285	0.948523
SA_REG_CASCADE_OF_CYCLIN_EXPR	0.74058	0.9499	0.85847	0.981283	0.038735	0.677855
GOCC_RESPIRATORY_CHAIN_COMPLEX_IV	0.74074	0.949962	0.66294	0.946906	0.84213	0.977475
GOMF_INTERMEDIATE_FILAMENT_BINDING	0.74071	0.949962	0.64572	0.943659	0.90907	0.991197
VANHARANTA_UTERINE_FIBROID_DN	0.74083	0.950006	0.70298	0.953909	0.81712	0.974191
GOBP_RIBOSE_PHOSPHATE_BIOSYNTHETIC_PROCESS	0.74096	0.950029	0.81002	0.974224	0.10409	0.762251
GOBP_SKELETAL_SYSTEM_DEVELOPMENT	0.74092	0.950029	0.60916	0.940566	0.41641	0.902245
GOBP_DE_NOVO_PYRIMIDINE_NUCLEOBASE_BIOSYNTHETIC_PROCESS	0.74112	0.950091	0.94239	0.993616	0.27256	0.860538
GOBP_MOLTING_CYCLE_PROCESS	0.7411	0.950091	0.78731	0.970314	0.85723	0.980581
GOBP_GLYCOPROTEIN_CATABOLIC_PROCESS	0.74128	0.950224	0.59139	0.936852	0.72904	0.958775
GOBP_NEGATIVE_REGULATION_OF_LAMELLIPODIUM_ASSEMBLY	0.74143	0.950253	0.66053	0.946062	0.33726	0.879007
GOMF_BHLH_TRANSCRIPTION_FACTOR_BINDING	0.74146	0.950253	0.38691	0.890571	0.27217	0.860538
MARKEY_RB1_ACUTE_LOF_DN	0.74147	0.950253	0.51682	0.923013	0.69729	0.952948
GOBP_MAINTENANCE_OF_ANIMAL_ORGAN_IDENTITY	0.74155	0.950284	0.42968	0.902491	0.30451	0.870442
GOBP_CARBOHYDRATE_METABOLIC_PROCESS	0.74205	0.950291	0.74515	0.961276	0.27618	0.860538
GOBP_DITERPENOID_BIOSYNTHETIC_PROCESS	0.74198	0.950291	0.75803	0.963704	0.79619	0.971059
GOBP_METANEPHRIC_NEPHRON_DEVELOPMENT	0.74195	0.950291	0.77295	0.966796	0.73364	0.959137
GOBP_MITOCHONDRIAL_DNA_METABOLIC_PROCESS	0.74213	0.950291	0.3847	0.889894	0.4619	0.911153
GOBP_REGULATION_OF_T_CELL_APOPTOTIC_PROCESS	0.74212	0.950291	0.83523	0.9778	0.86277	0.981608
GOBP_SULFUR_COMPOUND_METABOLIC_PROCESS	0.7421	0.950291	0.70906	0.954708	0.92618	0.993816
GOMF_INSULIN_LIKE_GROWTH_FACTOR_RECEPTOR_BINDING	0.74184	0.950291	0.68087	0.950535	0.27525	0.860538
GOMF_MRNA_5_UTR_BINDING	0.74217	0.950291	0.21174	0.838057	0.62388	0.940919
GOMF_NAD_BINDING	0.74162	0.950291	0.65014	0.943771	0.13422	0.79471
PYEON_CANCER_HEAD_AND_NECK_VS_CERVICAL_UP	0.74168	0.950291	0.57425	0.933689	0.59034	0.935165
REACTOME_FGFR3_LIGAND_BINDING_AND_ACTIVATION	0.74176	0.950291	0.80168	0.973623	0.62628	0.940919
GOBP_CEREBRAL_CORTEX_CELL_MIGRATION	0.74225	0.950301	0.50851	0.920006	0.25194	0.858186
GOCC_APICOLATERAL_PLASMA_MEMBRANE	0.74229	0.950301	0.70747	0.954708	0.10772	0.767031
LEIN_MIDBRAIN_MARKERS	0.74235	0.950306	0.76432	0.965134	0.18916	0.828116
GOMF_CYTOSKELETON_NUCLEAR_MEMBRANE_ANCHOR_ACTIVITY	0.74247	0.950388	0.61787	0.941002	0.35747	0.884675
GOBP_SYNAPTIC_VESICLE_PRIMING	0.74267	0.950573	0.82586	0.977467	0.070291	0.722711
REACTOME_ACTIVATION_OF_ANTERIOR_HOX_GENES_IN_HINDBRAIN_DEVELOPMENT_DURING_EARLY_EMBRYOGENESIS	0.74277	0.950629	0.44027	0.905456	0.06923	0.721121
GOBP_ENDOLYSOSOMAL_TOLL_LIKE_RECEPTOR_SIGNALING_PATHWAY	0.74292	0.950678	0.68731	0.952587	0.99316	0.999478
GOBP_REGULATION_OF_GLUCAN_BIOSYNTHETIC_PROCESS	0.74287	0.950678	0.52498	0.926345	0.72394	0.958363
GOBP_NEGATIVE_REGULATION_OF_PLASMINOGEN_ACTIVATION	0.74304	0.950689	0.71308	0.955343	0.21662	0.837732
GOBP_PULMONARY_ARTERY_MORPHOGENESIS	0.74303	0.950689	0.62058	0.941002	0.82463	0.974439
GOBP_PROTEIN_LOCALIZATION_TO_EXTRACELLULAR_REGION	0.74317	0.950712	0.74466	0.961276	0.12383	0.782385
GOBP_REGULATION_OF_CYTOSOLIC_CALCIUM_ION_CONCENTRATION	0.74332	0.950712	0.56643	0.931997	0.31332	0.870442
GOCC_U2_SNRNP	0.74345	0.950712	0.48332	0.913351	0.94982	0.994568
GOMF_ATP_ACTIVATED_INWARD_RECTIFIER_POTASSIUM_CHANNEL_ACTIVITY	0.74342	0.950712	0.60304	0.940566	0.68549	0.952048
GOMF_DNA_POLYMERASE_ACTIVITY	0.74344	0.950712	0.8103	0.974224	0.93794	0.994268
KEGG_ABC_TRANSPORTERS	0.74341	0.950712	0.8077	0.974224	0.51687	0.921071
KEGG_PORPHYRIN_AND_CHLOROPHYLL_METABOLISM	0.74339	0.950712	0.88455	0.983772	0.030412	0.662133
REACTOME_NS1_MEDIATED_EFFECTS_ON_HOST_PATHWAYS	0.74351	0.950718	0.91748	0.989542	0.76263	0.966419
GOBP_REGULATION_OF_GAMMA_DELTA_T_CELL_ACTIVATION	0.74358	0.950736	0.77249	0.966796	0.34212	0.880765
GOBP_DOUBLE_STRAND_BREAK_REPAIR_INVOLVED_IN_MEIOTIC_RECOMBINATION	0.7437	0.950746	0.37912	0.88756	0.92746	0.993816
GOBP_PROTEIN_MATURATION_BY_IRON_SULFUR_CLUSTER_TRANSFER	0.74368	0.950746	0.53511	0.928049	0.78931	0.969055
ABE_VEGFA_TARGETS_2HR	0.74424	0.950871	0.86799	0.981794	0.29795	0.867754
AMIT_SERUM_RESPONSE_120_MCF10A	0.74553	0.950871	0.49815	0.916725	0.45957	0.911153
BIOCARTA_PARKIN_PATHWAY	0.74554	0.950871	0.52922	0.927622	0.35918	0.884675
BIOCARTA_STATHMIN_PATHWAY	0.74414	0.950871	0.69956	0.953857	0.24388	0.855034
GOBP_AMIDE_METABOLIC_PROCESS	0.74487	0.950871	0.50671	0.919246	0.62576	0.940919
GOBP_BUNDLE_OF_HIS_CELL_TO_PURKINJE_MYOCYTE_COMMUNICATION	0.74586	0.950871	0.70163	0.953857	0.95511	0.994957
GOBP_CELL_PROLIFERATION_INVOLVED_IN_KIDNEY_DEVELOPMENT	0.74527	0.950871	0.7775	0.968125	0.43773	0.906673
GOBP_HEMATOPOIETIC_STEM_CELL_MIGRATION_TO_BONE_MARROW	0.74444	0.950871	0.55432	0.929824	0.93039	0.994057
GOBP_MAINTENANCE_OF_POSTSYNAPTIC_SPECIALIZATION_STRUCTURE	0.7458	0.950871	0.61533	0.940963	0.35462	0.884675
GOBP_NEGATIVE_REGULATION_OF_RHO_PROTEIN_SIGNAL_TRANSDUCTION	0.74608	0.950871	0.5801	0.934602	0.81574	0.974003
GOBP_NEGATIVE_REGULATION_OF_SCHWANN_CELL_PROLIFERATION	0.7452	0.950871	0.91047	0.988736	0.92839	0.994057
GOBP_NEURAL_CREST_CELL_DIFFERENTIATION	0.74433	0.950871	0.45297	0.908095	0.49182	0.916383
GOBP_NEURON_INTRINSIC_APOPTOTIC_SIGNALING_PATHWAY_IN_RESPONSE_TO_OXIDATIVE_STRESS	0.7454	0.950871	0.81781	0.975156	0.21535	0.837255
GOBP_PHAGOCYTOSIS_RECOGNITION	0.74591	0.950871	0.80745	0.974224	0.0039423	0.466203
GOBP_POSITIVE_REGULATION_OF_ACROSOME_REACTION	0.74539	0.950871	0.63492	0.942138	0.29362	0.865438
GOBP_POSITIVE_REGULATION_OF_SYNAPTIC_VESICLE_FUSION_TO_PRESYNAPTIC_ACTIVE_ZONE_MEMBRANE	0.74598	0.950871	0.33313	0.877162	0.8797	0.985318
GOBP_POST_ANAL_TAIL_MORPHOGENESIS	0.74586	0.950871	0.48602	0.913416	0.1262	0.785278
GOBP_REGULATION_OF_ER_TO_GOLGI_VESICLE_MEDIATED_TRANSPORT	0.74489	0.950871	0.72166	0.956558	0.38896	0.894728
GOBP_REGULATION_OF_HEART_RATE	0.74408	0.950871	0.72428	0.957067	0.94638	0.994509
GOBP_REGULATION_OF_HEPATOCYTE_APOPTOTIC_PROCESS	0.74558	0.950871	0.67801	0.950336	0.37335	0.890722
GOBP_SHORT_TERM_MEMORY	0.74609	0.950871	0.63148	0.942138	0.82339	0.974191
GOBP_SYNAPTIC_SIGNALING_VIA_NEUROPEPTIDE	0.74575	0.950871	0.88097	0.983383	0.86352	0.981608
GOBP_TRANS_SYNAPTIC_SIGNALING_MODULATING_SYNAPTIC_TRANSMISSION	0.74587	0.950871	0.95344	0.995536	0.23838	0.855034
GOBP_T_CELL_PROLIFERATION_INVOLVED_IN_IMMUNE_RESPONSE	0.74395	0.950871	0.80709	0.974224	0.048514	0.693507
GOCC_CILIARY_MEMBRANE	0.74585	0.950871	0.70938	0.954708	0.71887	0.956244
GOCC_GOLGI_CIS_CISTERNA	0.74501	0.950871	0.88235	0.983383	0.47038	0.911153
GOCC_GOLGI_TRANSPORT_COMPLEX	0.74551	0.950871	0.44696	0.905686	0.15969	0.808348
GOCC_MRNA_CLEAVAGE_FACTOR_COMPLEX	0.7444	0.950871	0.82075	0.97597	0.57407	0.930901
GOMF_CYSTEINE_TYPE_ENDOPEPTIDASE_ACTIVITY	0.74456	0.950871	0.33466	0.877256	0.32182	0.871563
GOMF_OPSIN_BINDING	0.74562	0.950871	0.71372	0.955386	0.43619	0.906673
LEE_LIVER_CANCER_CIPROFIBRATE_DN	0.74419	0.950871	0.81554	0.974659	0.39212	0.895582
REACTOME_ADVANCED_GLYCOSYLATION_ENDPRODUCT_RECEPTOR_SIGNALING	0.74555	0.950871	0.57501	0.933689	0.90814	0.991031
REACTOME_TRNA_MODIFICATION_IN_THE_NUCLEUS_AND_CYTOSOL	0.74463	0.950871	0.26704	0.862739	0.84027	0.97691
SCHAEFFER_PROSTATE_DEVELOPMENT_48HR_DN	0.74397	0.950871	0.64073	0.942964	0.091788	0.751953
SHARMA_PILOCYTIC_ASTROCYTOMA_LOCATION_UP	0.74599	0.950871	0.89818	0.986351	0.81354	0.973732
SHEPARD_BMYB_TARGETS	0.74468	0.950871	0.59483	0.938438	0.24553	0.856406
SMID_BREAST_CANCER_RELAPSE_IN_LUNG_UP	0.74526	0.950871	0.71898	0.956313	0.15103	0.803966
VERRECCHIA_RESPONSE_TO_TGFB1_C3	0.74547	0.950871	0.7036	0.953909	0.86722	0.98234
WP_BARDETBIEDL_SYNDROME	0.74541	0.950871	0.50545	0.918231	0.28634	0.862084
XU_HGF_TARGETS_REPRESSED_BY_AKT1_DN	0.74549	0.950871	0.95833	0.995842	0.025704	0.636939
ZHAN_V2_LATE_DIFFERENTIATION_GENES	0.74488	0.950871	0.82444	0.977294	0.31433	0.870442
BIOCARTA_EPONFKB_PATHWAY	0.74648	0.951098	0.9174	0.989542	0.66047	0.948693
GOBP_NEGATIVE_REGULATION_OF_PROTEIN_EXIT_FROM_ENDOPLASMIC_RETICULUM	0.74639	0.951098	0.8763	0.982858	0.39662	0.896716
GOBP_POSITIVE_REGULATION_OF_MYOBLAST_PROLIFERATION	0.74666	0.951098	0.73585	0.960571	0.17498	0.821241
GOMF_POLY_G_BINDING	0.74657	0.951098	0.47932	0.913351	0.70945	0.954919
LEI_MYB_TARGETS	0.74644	0.951098	0.45032	0.907149	0.76973	0.967731
REACTOME_ANTIMICROBIAL_PEPTIDES	0.74657	0.951098	0.74596	0.961276	0.10672	0.765969
WP_COPPER_HOMEOSTASIS	0.74663	0.951098	0.64223	0.942964	0.063998	0.721121
GEORGES_CELL_CYCLE_MIR192_TARGETS	0.74672	0.951103	0.73121	0.958698	0.51062	0.91989
MATZUK_MALE_REPRODUCTION_SERTOLI	0.74684	0.951185	0.61511	0.940963	0.2583	0.8589
GOBP_RECEPTOR_MEDIATED_ENDOCYTOSIS_INVOLVED_IN_CHOLESTEROL_TRANSPORT	0.74704	0.951322	0.71035	0.954708	0.23599	0.854508
GOBP_REGULATION_OF_POSTSYNAPTIC_SPECIALIZATION_ASSEMBLY	0.74706	0.951322	0.84007	0.978389	0.35988	0.884675
HALMOS_CEBPA_TARGETS_DN	0.74712	0.951328	0.49418	0.915862	0.53217	0.924615
GOBP_NUCLEOSIDE_TRIPHOSPHATE_CATABOLIC_PROCESS	0.74721	0.951371	0.9752	0.9978	0.17071	0.818051
GOBP_INTESTINAL_EPITHELIAL_STRUCTURE_MAINTENANCE	0.74732	0.95144	0.801	0.973462	0.85765	0.980798
BIOCARTA_TCR_PATHWAY	0.74739	0.951458	0.69612	0.953716	0.26913	0.860538
GOBP_INSULIN_LIKE_GROWTH_FACTOR_RECEPTOR_SIGNALING_PATHWAY	0.74756	0.951532	0.7454	0.961276	0.019331	0.607885
GOBP_ORNITHINE_TRANSPORT	0.74755	0.951532	0.65426	0.944534	0.20723	0.835538
GOMF_5_DEOXYRIBOSE_5_PHOSPHATE_LYASE_ACTIVITY	0.74769	0.951626	0.64609	0.943659	0.99926	0.99999
GOBP_CENTRAL_NERVOUS_SYSTEM_PROJECTION_NEURON_AXONOGENESIS	0.74782	0.95172	0.79061	0.971564	0.080855	0.741073
GOBP_DNA_REPLICATION_DEPENDENT_CHROMATIN_ASSEMBLY	0.74789	0.951738	0.96203	0.996469	0.30625	0.870442
BARIS_THYROID_CANCER_DN	0.74801	0.951774	0.43956	0.905456	0.39045	0.895582
GOBP_NEGATIVE_REGULATION_OF_LIPASE_ACTIVITY	0.74803	0.951774	0.92738	0.991281	0.27719	0.861179
GOBP_MESENCHYMAL_STEM_CELL_PROLIFERATION	0.74821	0.951931	0.77824	0.968125	0.91771	0.992417
GOBP_MONOCYTE_CHEMOTAXIS	0.74835	0.951967	0.99048	0.999548	0.73994	0.962066
GOMF_ASPARTIC_ENDOPEPTIDASE_ACTIVITY_INTRAMEMBRANE_CLEAVING	0.74831	0.951967	0.95527	0.995673	0.3149	0.870442
GOBP_SEX_DETERMINATION	0.74854	0.952138	0.53656	0.928229	0.19636	0.830626
GOMF_ISOCITRATE_DEHYDROGENASE_NAD_P_PLUS_ACTIVITY	0.74862	0.952168	0.59648	0.939218	0.23598	0.854508
BIOCARTA_EEA1_PATHWAY	0.74899	0.952432	0.70294	0.953909	0.51493	0.92074
GOBP_AXON_ENSHEATHMENT_IN_CENTRAL_NERVOUS_SYSTEM	0.74979	0.952432	0.82356	0.976829	0.93453	0.994257
GOBP_CALCIUM_ION_TRANSPORT_INTO_CYTOSOL	0.74903	0.952432	0.72323	0.957041	0.96555	0.995975
GOBP_HEPATOCYTE_GROWTH_FACTOR_RECEPTOR_SIGNALING_PATHWAY	0.75004	0.952432	0.613	0.940963	0.97477	0.997272
GOBP_NITRIC_OXIDE_MEDIATED_SIGNAL_TRANSDUCTION	0.74956	0.952432	0.67392	0.948663	0.068524	0.721121
GOBP_POSITIVE_REGULATION_OF_INSULIN_SECRETION	0.74989	0.952432	0.55142	0.929316	0.67299	0.950944
GOBP_POSITIVE_REGULATION_OF_LIPID_KINASE_ACTIVITY	0.74942	0.952432	0.79151	0.97182	0.57236	0.930371
GOBP_POSITIVE_REGULATION_OF_TRANSCRIPTION_BY_RNA_POLYMERASE_III	0.74993	0.952432	0.72044	0.956313	0.38495	0.893081
GOBP_PYRIMIDINE_CONTAINING_COMPOUND_CATABOLIC_PROCESS	0.75006	0.952432	0.8325	0.9778	0.28506	0.861685
GOBP_REGULATION_OF_EXOSOMAL_SECRETION	0.74944	0.952432	0.83533	0.9778	0.17785	0.822479
GOBP_SYMPATHETIC_NERVOUS_SYSTEM_DEVELOPMENT	0.74911	0.952432	0.35403	0.883326	0.53791	0.92538
GOMF_GLUCURONOSYLTRANSFERASE_ACTIVITY	0.74997	0.952432	0.67384	0.948663	0.23824	0.855034
GOMF_OXIDOREDUCTASE_ACTIVITY	0.74918	0.952432	0.48244	0.913351	0.34557	0.880896
GRYDER_PAX3FOXO1_ENHANCERS_IN_TADS	0.7496	0.952432	0.87575	0.982467	0.34027	0.880688
HELLER_HDAC_TARGETS_UP	0.74922	0.952432	0.44515	0.905667	0.15903	0.808348
MIKKELSEN_ES_LCP_WITH_H3K4ME3_AND_H3K27ME3	0.74992	0.952432	0.53208	0.928049	0.72022	0.95646
RAFFEL_VEGFA_TARGETS_DN	0.7496	0.952432	0.61219	0.940963	0.12743	0.787245
REACTOME_NR1H2_AND_NR1H3_MEDIATED_SIGNALING	0.74926	0.952432	0.65721	0.945608	0.20177	0.833637
REACTOME_NUCLEAR_IMPORT_OF_REV_PROTEIN	0.74898	0.952432	0.91292	0.989446	0.66469	0.949228
SESTO_RESPONSE_TO_UV_C8	0.74955	0.952432	0.91626	0.989542	0.12078	0.780676
WORSCHECH_TUMOR_REJECTION_DN	0.74972	0.952432	0.70875	0.954708	0.84723	0.978241
WP_MRNA_PROCESSING	0.74995	0.952432	0.8754	0.982467	0.86922	0.982923
FARMER_BREAST_CANCER_CLUSTER_7	0.75038	0.952447	0.321	0.870043	0.37478	0.890722
GOBP_CELLULAR_RESPONSE_TO_CAMP	0.75017	0.952447	0.67964	0.950336	0.89237	0.988658
GOBP_METANEPHROS_MORPHOGENESIS	0.75029	0.952447	0.80865	0.974224	0.84157	0.977396
GOCC_COPI_COATED_VESICLE	0.75046	0.952447	0.67566	0.949689	0.57	0.930155
GOCC_SIGNAL_PEPTIDASE_COMPLEX	0.75038	0.952447	0.87236	0.982467	0.26712	0.860538
GOMF_CYCLIN_DEPENDENT_PROTEIN_SERINE_THREONINE_KINASE_ACTIVATOR_ACTIVITY	0.75048	0.952447	0.60801	0.940566	0.20483	0.835338
GOMF_OUTWARD_RECTIFIER_POTASSIUM_CHANNEL_ACTIVITY	0.75036	0.952447	0.89942	0.986726	0.2542	0.858472
TESAR_JAK_TARGETS_MOUSE_ES_D3_DN	0.75052	0.952447	0.5217	0.924197	0.16735	0.816534
REACTOME_TRANSFERRIN_ENDOCYTOSIS_AND_RECYCLING	0.75078	0.952706	0.37268	0.884099	0.091926	0.751953
GOBP_CYTOKINE_PRODUCTION_INVOLVED_IN_IMMUNE_RESPONSE	0.7509	0.952787	0.95997	0.996172	0.49483	0.917475
GOBP_NEGATIVE_REGULATION_OF_TOLL_LIKE_RECEPTOR_SIGNALING_PATHWAY	0.75126	0.952952	0.92819	0.991281	0.02796	0.648535
GOBP_NEGATIVE_REGULATION_OF_TRANSCRIPTION_REGULATORY_REGION_DNA_BINDING	0.75119	0.952952	0.69696	0.953735	0.47862	0.914266
GOBP_RESPONSE_TO_MURAMYL_DIPEPTIDE	0.75131	0.952952	0.92894	0.991281	0.9809	0.99869
GOMF_EXCITATORY_EXTRACELLULAR_LIGAND_GATED_MONOATOMIC_ION_CHANNEL_ACTIVITY	0.75121	0.952952	0.48033	0.913351	0.25051	0.858186
WP_ELECTRON_TRANSPORT_CHAIN_OXPHOS_SYSTEM_IN_MITOCHONDRIA	0.75128	0.952952	0.7476	0.961769	0.95096	0.994568
GOBP_INTRACELLULAR_PHOSPHATE_ION_HOMEOSTASIS	0.75147	0.953084	0.63326	0.942138	0.41762	0.902788
PARK_OSTEOBLAST_DIFFERENTIATION_BY_PHENYLAMIL_UP	0.75154	0.953102	0.48272	0.913351	0.6887	0.952048
BIOCARTA_NOS1_PATHWAY	0.75231	0.953334	0.93615	0.992119	0.023611	0.629858
GOBP_HORMONE_CATABOLIC_PROCESS	0.75224	0.953334	0.83666	0.977973	0.92465	0.993816
GOBP_POSITIVE_REGULATION_OF_CD4_POSITIVE_ALPHA_BETA_T_CELL_PROLIFERATION	0.75214	0.953334	0.59574	0.939128	0.22778	0.846414
GOBP_POSITIVE_REGULATION_OF_CEREBELLAR_GRANULE_CELL_PRECURSOR_PROLIFERATION	0.75217	0.953334	0.87141	0.982467	0.58059	0.932057
GOBP_REGULATION_OF_CELLULAR_RESPIRATION	0.752	0.953334	0.72035	0.956313	0.63274	0.942129
GOBP_RESPONSE_TO_PHEROMONE	0.75202	0.953334	0.77367	0.966796	0.62841	0.94116
GOBP_RHOMBOMERE_DEVELOPMENT	0.75222	0.953334	0.65115	0.943771	0.25776	0.8589
GOBP_SYNAPTIC_VESICLE_MATURATION	0.75234	0.953334	0.8501	0.980603	0.46168	0.911153
GOMF_RETINYL_PALMITATE_ESTERASE_ACTIVITY	0.75183	0.953334	0.74885	0.961799	0.081647	0.741073
HOSHIDA_LIVER_CANCER_LATE_RECURRENCE_DN	0.7523	0.953334	0.89813	0.986351	0.46084	0.911153
REACTOME_PREVENTION_OF_PHAGOSOMAL_LYSOSOMAL_FUSION	0.75211	0.953334	0.53842	0.928229	0.49189	0.916413
GOBP_METANEPHRIC_TUBULE_FORMATION	0.75242	0.953364	0.588	0.935689	0.66938	0.949699
BIOCARTA_STRESS_PATHWAY	0.75266	0.95341	0.80005	0.973462	0.35321	0.884273
GOBP_REGULATION_OF_LIPID_KINASE_ACTIVITY	0.75266	0.95341	0.89172	0.984854	0.59372	0.935384
MOROSETTI_FACIOSCAPULOHUMERAL_MUSCULAR_DISTROPHY_DN	0.75258	0.95341	0.48394	0.913351	0.041152	0.68148
REACTOME_ACTIVATION_OF_THE_MRNA_UPON_BINDING_OF_THE_CAP_BINDING_COMPLEX_AND_EIFS_AND_SUBSEQUENT_BINDING_TO_43S	0.75268	0.95341	0.59866	0.940206	0.65948	0.948553
GOMF_FERROUS_IRON_TRANSMEMBRANE_TRANSPORTER_ACTIVITY	0.75289	0.953605	0.81824	0.975156	0.048553	0.693507
SINGH_NFE2L2_TARGETS	0.75303	0.953711	0.48434	0.913351	0.25369	0.85821
GOBP_LABYRINTHINE_LAYER_BLOOD_VESSEL_DEVELOPMENT	0.75334	0.953819	0.80409	0.973677	0.11693	0.776664
PLASARI_TGFB1_SIGNALING_VIA_NFIC_1HR_DN	0.75331	0.953819	0.68782	0.952587	0.51029	0.919859
TSUTSUMI_FBXW8_TARGETS	0.75327	0.953819	0.59783	0.939557	0.52744	0.924133
ZHANG_RESPONSE_TO_IKK_INHIBITOR_AND_TNF_UP	0.75325	0.953819	0.88646	0.98403	0.086807	0.743869
BALLIF_DEVELOPMENTAL_DISABILITY_P16_P12_DELETION	0.75463	0.953966	0.79534	0.972646	0.010412	0.563062
BILANGES_SERUM_SENSITIVE_VIA_TSC1	0.75379	0.953966	0.88078	0.983383	0.18438	0.824401
BIOCARTA_CASPASE_PATHWAY	0.75422	0.953966	0.60826	0.940566	0.57922	0.932057
ELVIDGE_HYPOXIA_UP	0.75426	0.953966	0.5962	0.939218	0.065132	0.721121
GOBP_COCHLEA_DEVELOPMENT	0.75443	0.953966	0.79874	0.973255	0.59282	0.935384
GOBP_ENDOCARDIAL_CUSHION_TO_MESENCHYMAL_TRANSITION	0.75387	0.953966	0.76304	0.964706	0.76737	0.967076
GOBP_L_HISTIDINE_TRANSMEMBRANE_TRANSPORT	0.75438	0.953966	0.856	0.981041	0.48025	0.914922
GOBP_MAMMARY_GLAND_FORMATION	0.75436	0.953966	0.58693	0.935658	0.87786	0.984639
GOBP_MITOCHONDRIAL_RNA_PROCESSING	0.75399	0.953966	0.75713	0.963246	0.79863	0.97145
GOBP_POSITIVE_REGULATION_OF_BIOMINERAL_TISSUE_DEVELOPMENT	0.75467	0.953966	0.84208	0.978389	0.54963	0.927936
GOBP_POSITIVE_REGULATION_OF_FOCAL_ADHESION_ASSEMBLY	0.75468	0.953966	0.88982	0.984796	0.17538	0.821241
GOBP_RENAL_VESICLE_FORMATION	0.75393	0.953966	0.78404	0.969818	0.3212	0.871238
GOBP_RESPONSE_TO_ACTINOMYCIN_D	0.75422	0.953966	0.5903	0.936409	0.35891	0.884675
PID_TGFBR_PATHWAY	0.75469	0.953966	0.90004	0.986927	0.34111	0.880765
REACTOME_CALCINEURIN_ACTIVATES_NFAT	0.75396	0.953966	0.91741	0.989542	0.21937	0.839109
REACTOME_RNA_POLYMERASE_III_TRANSCRIPTION	0.7543	0.953966	0.72082	0.956313	0.86379	0.981608
REACTOME_SPRY_REGULATION_OF_FGF_SIGNALING	0.75452	0.953966	0.68128	0.950621	0.028412	0.650889
RICKMAN_HEAD_AND_NECK_CANCER_C	0.75424	0.953966	0.72717	0.957288	0.97356	0.996991
ROPERO_HDAC2_TARGETS	0.75412	0.953966	0.65965	0.945914	0.99695	0.99999
TERAMOTO_OPN_TARGETS_CLUSTER_4	0.75469	0.953966	0.6856	0.952113	0.9001	0.990077
WHITFIELD_CELL_CYCLE_G1_S	0.75448	0.953966	0.31883	0.869398	0.65352	0.948523
WP_MICRORNA_NETWORK_ASSOCIATED_WITH_CHRONIC_LYMPHOCYTIC_LEUKEMIA	0.75444	0.953966	0.67395	0.948663	0.13379	0.794667
EPPERT_LSC_R	0.75498	0.954177	0.7203	0.956313	0.27205	0.860538
GOBP_KETONE_BODY_METABOLIC_PROCESS	0.75518	0.954177	0.83922	0.978275	0.58449	0.933536
GOBP_ODONTOGENESIS	0.75504	0.954177	0.77963	0.968783	0.70564	0.954215
GOBP_UTP_BIOSYNTHETIC_PROCESS	0.75522	0.954177	0.8416	0.978389	0.038443	0.677855
GOMF_VOLTAGE_GATED_POTASSIUM_CHANNEL_ACTIVITY_INVOLVED_IN_CARDIAC_MUSCLE_CELL_ACTION_POTENTIAL_REPOLARIZATION	0.75525	0.954177	0.83542	0.9778	0.31895	0.870442
REACTOME_ACYL_CHAIN_REMODELLING_OF_PI	0.75495	0.954177	0.89183	0.984911	0.21569	0.837732
REACTOME_MYOCLONIC_EPILEPSY_OF_LAFORA	0.75513	0.954177	0.85105	0.980603	0.16527	0.812681
DACOSTA_LOW_DOSE_UV_RESPONSE_VIA_ERCC3_XPCS_UP	0.756	0.954247	0.69179	0.953323	0.48562	0.915992
GOBP_CELL_PROLIFERATION_INVOLVED_IN_METANEPHROS_DEVELOPMENT	0.75651	0.954247	0.68522	0.952077	0.45445	0.910362
GOBP_ESTABLISHMENT_OF_LYMPHOCYTE_POLARITY	0.75653	0.954247	0.86788	0.981794	0.20915	0.835595
GOBP_GENITALIA_MORPHOGENESIS	0.75614	0.954247	0.34715	0.880131	0.31547	0.870442
GOBP_IRON_ION_HOMEOSTASIS	0.75551	0.954247	0.74202	0.961025	0.35849	0.884675
GOBP_NEGATIVE_REGULATION_OF_T_CELL_MIGRATION	0.7561	0.954247	0.75877	0.96378	0.78936	0.969055
GOBP_POSITIVE_REGULATION_OF_MICROTUBULE_POLYMERIZATION_OR_DEPOLYMERIZATION	0.7562	0.954247	0.92474	0.991281	0.31262	0.870442
GOBP_PROTEIN_DEPHOSPHORYLATION	0.75652	0.954247	0.90707	0.988023	0.31342	0.870442
GOBP_PROTEIN_LOCALIZATION_TO_MEMBRANE_RAFT	0.75654	0.954247	0.58752	0.935689	0.4896	0.915992
GOBP_REGULATION_OF_EXECUTION_PHASE_OF_APOPTOSIS	0.75624	0.954247	0.72513	0.957067	0.99137	0.999478
GOBP_REGULATION_OF_INSULIN_LIKE_GROWTH_FACTOR_RECEPTOR_SIGNALING_PATHWAY	0.75611	0.954247	0.80094	0.973462	0.16473	0.812681
GOBP_RESPONSE_TO_SELENIUM_ION	0.75602	0.954247	0.72755	0.957306	0.031272	0.671039
GOBP_SERTOLI_CELL_PROLIFERATION	0.75551	0.954247	0.83255	0.9778	0.86029	0.981608
GOBP_UBIQUITIN_RECYCLING	0.75609	0.954247	0.90295	0.987533	0.62436	0.940919
GOMF_GTPASE_ACTIVATING_PROTEIN_BINDING	0.75643	0.954247	0.51188	0.922344	0.52984	0.924185
GOMF_PROTEIN_CONTAINING_COMPLEX_BINDING	0.75648	0.954247	0.62106	0.941002	0.4538	0.910362
GOMF_THIOL_OXIDASE_ACTIVITY	0.75623	0.954247	0.63523	0.942138	0.783	0.968361
MURATA_VIRULENCE_OF_H_PILORI	0.75612	0.954247	0.36103	0.883326	0.036937	0.677855
REACTOME_DOPAMINE_CLEARANCE_FROM_THE_SYNAPTIC_CLEFT	0.75617	0.954247	0.79176	0.97182	0.79766	0.971059
VANASSE_BCL2_TARGETS_UP	0.75544	0.954247	0.46229	0.908598	0.93174	0.994212
WILLIAMS_ESR1_TARGETS_DN	0.75605	0.954247	0.71323	0.955349	0.13501	0.79471
YIH_RESPONSE_TO_ARSENITE_C4	0.75605	0.954247	0.74068	0.961025	0.083534	0.741073
GOBP_REGULATION_OF_GLUCOSE_TRANSMEMBRANE_TRANSPORT	0.75672	0.954262	0.78707	0.970278	0.19245	0.829424
GOCC_AXONEME	0.75665	0.954262	0.86251	0.98152	0.40923	0.90066
MATTIOLI_MGUS_VS_MULTIPLE_MYELOMA	0.75669	0.954262	0.92936	0.991281	0.25497	0.858529
CARRILLOREIXACH_HEPATOBLASTOMA_VS_NORMAL_HYPOMETHYLATED_AND_UP	0.75694	0.954469	0.85107	0.980603	0.75671	0.965536
GOBP_METANEPHRIC_GLOMERULUS_DEVELOPMENT	0.75733	0.954674	0.69363	0.953433	0.6906	0.952048
GOBP_RESPONSE_TO_TESTOSTERONE	0.75733	0.954674	0.54305	0.929071	0.26276	0.860538
GOBP_RIBONUCLEOPROTEIN_COMPLEX_DISASSEMBLY	0.75743	0.954674	0.72884	0.957848	0.414	0.901894
GOCC_F_ACTIN_CAPPING_PROTEIN_COMPLEX	0.75718	0.954674	0.68834	0.952672	0.82979	0.975201
GOCC_TRANSLOCON_COMPLEX	0.75744	0.954674	0.74318	0.961142	0.0014606	0.398523
KEGG_RETINOL_METABOLISM	0.75732	0.954674	0.5845	0.935658	0.36156	0.885917
FAELT_B_CLL_WITH_VH_REARRANGEMENTS_DN	0.75834	0.954732	0.7601	0.963818	0.92576	0.993816
GOBP_2_OXOGLUTARATE_METABOLIC_PROCESS	0.75833	0.954732	0.56322	0.930915	0.12201	0.781415
GOBP_BICARBONATE_TRANSPORT	0.758	0.954732	0.7702	0.966593	0.9463	0.994509
GOBP_INCLUSION_BODY_ASSEMBLY	0.75793	0.954732	0.68251	0.951218	0.75191	0.965316
GOBP_REGULATION_OF_MEGAKARYOCYTE_DIFFERENTIATION	0.75813	0.954732	0.66831	0.948001	0.033179	0.672736
GOBP_SNRNA_MODIFICATION	0.75844	0.954732	0.87354	0.982467	0.090653	0.749739
GOCC_GAMMA_TUBULIN_RING_COMPLEX	0.75781	0.954732	0.69428	0.953465	0.72456	0.958363
GOCC_PRESYNAPTIC_CYTOSKELETON	0.75843	0.954732	0.71966	0.956313	0.63163	0.941987
GOMF_2_ACYLGLYCEROL_O_ACYLTRANSFERASE_ACTIVITY	0.75823	0.954732	0.69283	0.953433	0.96781	0.996187
GOMF_DEOXYNUCLEOSIDE_KINASE_ACTIVITY	0.7581	0.954732	0.60202	0.940566	0.86554	0.981765
GOMF_HISTONE_H4K20_MONOMETHYLTRANSFERASE_ACTIVITY	0.75759	0.954732	0.59239	0.937141	0.89884	0.989888
GOMF_OLIGOSACCHARYL_TRANSFERASE_ACTIVITY	0.75804	0.954732	0.34466	0.880131	0.72102	0.956898
HUNSBERGER_EXERCISE_REGULATED_GENES	0.75825	0.954732	0.86475	0.981553	0.45116	0.909891
KYNG_ENVIRONMENTAL_STRESS_RESPONSE_NOT_BY_GAMMA_IN_WS	0.75832	0.954732	0.54817	0.929316	0.58797	0.934434
REACTOME_MODULATION_BY_MTB_OF_HOST_IMMUNE_SYSTEM	0.75793	0.954732	0.69464	0.953476	0.26866	0.860538
STAMBOLSKY_TARGETS_OF_MUTATED_TP53_DN	0.75764	0.954732	0.45128	0.907181	0.8358	0.976014
WP_NONALCOHOLIC_FATTY_LIVER_DISEASE	0.7582	0.954732	0.69362	0.953433	0.90431	0.990141
GOBP_RESPONSE_TO_XENOBIOTIC_STIMULUS	0.75854	0.954787	0.52181	0.924197	0.86978	0.982931
BAKKER_FOXO3_TARGETS_DN	0.76006	0.954802	0.60173	0.940566	0.59417	0.935384
EHLERS_ANEUPLOIDY_UP	0.76191	0.954802	0.45956	0.908505	0.81864	0.974191
GOBP_APOPTOTIC_MITOCHONDRIAL_CHANGES	0.7616	0.954802	0.91025	0.988736	0.68712	0.952048
GOBP_CARBOHYDRATE_DERIVATIVE_BIOSYNTHETIC_PROCESS	0.76177	0.954802	0.67621	0.950114	0.34527	0.880896
GOBP_CELLULAR_RESPONSE_TO_GLUCOCORTICOID_STIMULUS	0.76132	0.954802	0.8388	0.978275	0.80213	0.971736
GOBP_CELLULAR_RESPONSE_TO_TEMPERATURE_STIMULUS	0.76102	0.954802	0.68137	0.950621	0.69857	0.95306
GOBP_CELL_MORPHOGENESIS_INVOLVED_IN_DIFFERENTIATION	0.76031	0.954802	0.8519	0.980603	0.80796	0.971815
GOBP_CIRCADIAN_SLEEP_WAKE_CYCLE_REM_SLEEP	0.76167	0.954802	0.98427	0.998871	0.35319	0.884273
GOBP_CORTICOSTEROID_RECEPTOR_SIGNALING_PATHWAY	0.76037	0.954802	0.62401	0.941238	0.26623	0.860538
GOBP_CYTOSOLIC_PATTERN_RECOGNITION_RECEPTOR_SIGNALING_PATHWAY	0.75881	0.954802	0.74771	0.961769	0.99559	0.999905
GOBP_DNA_METHYLATION_INVOLVED_IN_GAMETE_GENERATION	0.76185	0.954802	0.73812	0.961025	0.075246	0.734352
GOBP_HAIR_CYCLE_PHASE	0.75873	0.954802	0.87226	0.982467	0.39395	0.896436
GOBP_HEMOGLOBIN_METABOLIC_PROCESS	0.76182	0.954802	0.8704	0.982467	0.76924	0.96761
GOBP_MITOTIC_SPINDLE_ELONGATION	0.76068	0.954802	0.72363	0.957067	0.66131	0.948759
GOBP_NATURAL_KILLER_CELL_CYTOKINE_PRODUCTION	0.7597	0.954802	0.63662	0.942138	0.35975	0.884675
GOBP_NEGATIVE_REGULATION_OF_ALPHA_BETA_T_CELL_PROLIFERATION	0.76083	0.954802	0.81683	0.975156	0.87545	0.984391
GOBP_NEGATIVE_REGULATION_OF_LENS_FIBER_CELL_DIFFERENTIATION	0.7611	0.954802	0.51017	0.920685	0.67876	0.952022
GOBP_NUCLEAR_ENVELOPE_ORGANIZATION	0.75861	0.954802	0.30183	0.866955	0.096214	0.754459
GOBP_N_ACETYLNEURAMINATE_CATABOLIC_PROCESS	0.75896	0.954802	0.44723	0.905686	0.14035	0.799234
GOBP_POSITIVE_REGULATION_OF_ACTIVIN_RECEPTOR_SIGNALING_PATHWAY	0.75953	0.954802	0.88406	0.983772	0.11036	0.770333
GOBP_POSITIVE_REGULATION_OF_CARDIAC_EPITHELIAL_TO_MESENCHYMAL_TRANSITION	0.7597	0.954802	0.81786	0.975156	0.81584	0.974003
GOBP_POSITIVE_REGULATION_OF_DENDRITIC_SPINE_MORPHOGENESIS	0.75898	0.954802	0.93592	0.992119	0.86075	0.981608
GOBP_POSITIVE_REGULATION_OF_ENAMEL_MINERALIZATION	0.75994	0.954802	0.84489	0.978772	0.42188	0.903312
GOBP_PURINE_NUCLEOSIDE_MONOPHOSPHATE_CATABOLIC_PROCESS	0.76157	0.954802	0.6936	0.953433	0.097718	0.754459
GOBP_REGULATION_OF_ATP_METABOLIC_PROCESS	0.75906	0.954802	0.79076	0.971608	0.67787	0.952022
GOBP_REGULATION_OF_CATECHOLAMINE_UPTAKE_INVOLVED_IN_SYNAPTIC_TRANSMISSION	0.76172	0.954802	0.90729	0.988059	0.3563	0.884675
GOBP_REGULATION_OF_CENTROSOME_CYCLE	0.75888	0.954802	0.83703	0.978028	0.20493	0.835338
GOBP_REGULATION_OF_ENDODEOXYRIBONUCLEASE_ACTIVITY	0.76187	0.954802	0.93684	0.992119	0.14927	0.803185
GOBP_REGULATION_OF_EPITHELIAL_CELL_PROLIFERATION_INVOLVED_IN_LUNG_MORPHOGENESIS	0.76161	0.954802	0.65217	0.944318	0.5487	0.927772
GOBP_REGULATION_OF_INFLAMMATORY_RESPONSE_TO_WOUNDING	0.76012	0.954802	0.66888	0.948001	0.59134	0.935291
GOBP_REGULATION_OF_INTESTINAL_LIPID_ABSORPTION	0.7595	0.954802	0.82145	0.976436	0.67684	0.952022
GOBP_REGULATION_OF_LAMELLIPODIUM_MORPHOGENESIS	0.76101	0.954802	0.75459	0.962901	0.84909	0.978692
GOBP_REGULATION_OF_MICROVILLUS_LENGTH	0.76206	0.954802	0.97123	0.997773	0.88546	0.98722
GOBP_RENAL_PROTEIN_ABSORPTION	0.76071	0.954802	0.85616	0.981041	0.96478	0.995638
GOBP_STEROL_BIOSYNTHETIC_PROCESS	0.76059	0.954802	0.53489	0.928049	0.2036	0.834321
GOBP_SULFUR_AMINO_ACID_CATABOLIC_PROCESS	0.76028	0.954802	0.75921	0.96378	0.19056	0.828664
GOBP_WOUND_HEALING_INVOLVED_IN_INFLAMMATORY_RESPONSE	0.7592	0.954802	0.66901	0.948001	0.12747	0.787245
GOCC_CELL_CELL_CONTACT_ZONE	0.76178	0.954802	0.68323	0.951578	0.70441	0.954215
GOCC_CELL_CORTEX	0.76142	0.954802	0.82915	0.9778	0.66932	0.949699
GOCC_MITOCHONDRIAL_ENVELOPE	0.76072	0.954802	0.81125	0.974224	0.15773	0.808348
GOCC_OXOGLUTARATE_DEHYDROGENASE_COMPLEX	0.76064	0.954802	0.87394	0.982467	0.2661	0.860538
GOMF_KERATIN_FILAMENT_BINDING	0.75935	0.954802	0.65456	0.944534	0.74369	0.962435
GOMF_LIGAND_GATED_MONOATOMIC_ANION_CHANNEL_ACTIVITY	0.75978	0.954802	0.69735	0.953857	0.21846	0.839109
GOMF_NAD_P_H_DEHYDROGENASE_QUINONE_ACTIVITY	0.76098	0.954802	0.61419	0.940963	0.92458	0.993816
GOMF_PYRIMIDINE_NUCLEOSIDE_TRANSMEMBRANE_TRANSPORTER_ACTIVITY	0.76168	0.954802	0.86031	0.981283	0.39641	0.896716
HASLINGER_B_CLL_WITH_6Q21_DELETION	0.76155	0.954802	0.74799	0.961769	0.42399	0.903312
KEGG_CITRATE_CYCLE_TCA_CYCLE	0.76043	0.954802	0.92414	0.991217	0.20672	0.835451
LIU_TARGETS_OF_VMYB_VS_CMYB_UP	0.75951	0.954802	0.81077	0.974224	0.84273	0.977475
LI_LUNG_CANCER	0.76167	0.954802	0.27898	0.865424	0.0072604	0.515398
NAKAYAMA_SOFT_TISSUE_TUMORS_PCA1_DN	0.75985	0.954802	0.48593	0.913416	0.32923	0.876031
PLASARI_NFIC_TARGETS_BASAL_UP	0.76193	0.954802	0.75697	0.963246	0.40143	0.896917
REACTOME_ACTIVATION_OF_BAD_AND_TRANSLOCATION_TO_MITOCHONDRIA	0.76129	0.954802	0.68187	0.950682	0.67565	0.951844
REACTOME_CLASS_A_1_RHODOPSIN_LIKE_RECEPTORS	0.75976	0.954802	0.94499	0.99363	0.41545	0.902245
REACTOME_CYCLIN_A_B1_B2_ASSOCIATED_EVENTS_DURING_G2_M_TRANSITION	0.75993	0.954802	0.72948	0.957849	0.39885	0.896716
REACTOME_DAP12_INTERACTIONS	0.76182	0.954802	0.74904	0.961799	0.7562	0.965536
REACTOME_INTEGRIN_SIGNALING	0.76129	0.954802	0.91569	0.989542	0.30792	0.870442
REACTOME_SYNTHESIS_OF_PROSTAGLANDINS_PG_AND_THROMBOXANES_TX	0.76055	0.954802	0.7256	0.957067	0.4045	0.898084
REACTOME_TRAFFICKING_OF_MYRISTOYLATED_PROTEINS_TO_THE_CILIUM	0.762	0.954802	0.58862	0.935689	0.8594	0.981535
TONG_INTERACT_WITH_PTTG1	0.7595	0.954802	0.71678	0.955556	0.86984	0.982931
WANG_CISPLATIN_RESPONSE_AND_XPC_UP	0.76083	0.954802	0.55235	0.929641	0.0080384	0.527405
WEBER_METHYLATED_LCP_IN_FIBROBLAST_UP	0.76209	0.954802	0.39092	0.892362	0.53489	0.924615
WP_T_CELL_MODULATION_IN_PANCREATIC_CANCER	0.76103	0.954802	0.70821	0.954708	0.8108	0.97248
YIH_RESPONSE_TO_ARSENITE_C1	0.7592	0.954802	0.71408	0.955448	0.61936	0.940366
GOBP_POSITIVE_REGULATION_OF_TRANSPORTER_ACTIVITY	0.76234	0.954988	0.91383	0.989542	0.053568	0.709953
HAMAI_APOPTOSIS_VIA_TRAIL_DN	0.76276	0.954988	0.96403	0.997065	0.084253	0.741378
HESS_TARGETS_OF_HOXA9_AND_MEIS1_DN	0.76265	0.954988	0.81626	0.975156	0.7491	0.965175
IRITANI_MAD1_TARGETS_UP	0.76267	0.954988	0.8111	0.974224	0.097337	0.754459
KUMAR_AUTOPHAGY_NETWORK	0.76265	0.954988	0.77755	0.968125	0.94727	0.994515
REACTOME_ACTIVATION_OF_TRKA_RECEPTORS	0.7626	0.954988	0.54432	0.929071	0.78305	0.968361
SANSOM_APC_TARGETS_DN	0.7627	0.954988	0.81104	0.974224	0.6713	0.950537
TURASHVILI_BREAST_CARCINOMA_DUCTAL_VS_LOBULAR_UP	0.76249	0.954988	0.41891	0.901614	0.13675	0.79471
WANG_TARGETS_OF_MLL_CBP_FUSION_DN	0.7628	0.954988	0.7092	0.954708	0.41408	0.901894
WILLIAMS_ESR1_TARGETS_UP	0.76258	0.954988	0.62278	0.941002	0.19174	0.828664
HOEGERKORP_CD44_TARGETS_TEMPORAL_DN	0.76296	0.955118	0.82681	0.9778	0.83596	0.976014
GOCC_SM_LIKE_PROTEIN_FAMILY_COMPLEX	0.76307	0.955186	0.74166	0.961025	0.66589	0.949228
REACTOME_SIRT1_NEGATIVELY_REGULATES_RRNA_EXPRESSION	0.76313	0.95519	0.63079	0.942138	0.2459	0.856462
GOBP_CELLULAR_RESPONSE_TO_COLD	0.7632	0.955208	0.86304	0.98152	0.21111	0.835595
BIOCARTA_CBL_PATHWAY	0.76495	0.955421	0.60897	0.940566	0.047908	0.691918
BIOCARTA_RACCYCD_PATHWAY	0.7642	0.955421	0.81233	0.974315	0.20997	0.835595
CREIGHTON_AKT1_SIGNALING_VIA_MTOR_DN	0.76433	0.955421	0.61261	0.940963	0.7663	0.966973
GOBP_CARDIAC_CONDUCTION	0.76371	0.955421	0.74415	0.961276	0.79412	0.970957
GOBP_CGMP_BIOSYNTHETIC_PROCESS	0.76379	0.955421	0.78788	0.970524	0.1299	0.790923
GOBP_CHONDROCYTE_DEVELOPMENT	0.76465	0.955421	0.77211	0.966796	0.44419	0.90765
GOBP_MONOCYTE_ACTIVATION	0.76378	0.955421	0.70679	0.954573	0.11962	0.780676
GOBP_NEGATIVE_REGULATION_OF_OSTEOBLAST_PROLIFERATION	0.76389	0.955421	0.86922	0.982386	0.79596	0.971059
GOBP_POSITIVE_REGULATION_OF_MITOCHONDRIAL_CALCIUM_ION_CONCENTRATION	0.76474	0.955421	0.85863	0.981283	0.38266	0.893081
GOBP_PROTEIN_REFOLDING	0.76427	0.955421	0.57365	0.933689	0.95935	0.995301
GOBP_REGULATION_OF_TRIGLYCERIDE_CATABOLIC_PROCESS	0.76485	0.955421	0.78281	0.969718	0.88383	0.986921
GOBP_VESICLE_BUDDING_FROM_MEMBRANE	0.76345	0.955421	0.50726	0.919639	0.022962	0.629858
GOCC_HAPTOGLOBIN_HEMOGLOBIN_COMPLEX	0.76454	0.955421	0.8727	0.982467	0.24679	0.857237
GOMF_AMINO_ACID_MONOATOMIC_CATION_ANTIPORTER_ACTIVITY	0.76491	0.955421	0.91577	0.989542	0.86372	0.981608
GOMF_OXIDOREDUCTASE_ACTIVITY_ACTING_ON_PAIRED_DONORS_WITH_INCORPORATION_OR_REDUCTION_OF_MOLECULAR_OXYGEN_REDUCED_ASCORBATE_AS_ONE_DONOR_AND_INCORPORATION_OF_ONE_ATOM_OF_OXYGEN	0.76456	0.955421	0.72292	0.956894	0.16513	0.812681
HANN_RESISTANCE_TO_BCL2_INHIBITOR_UP	0.76499	0.955421	0.64288	0.943154	0.017603	0.598949
LEE_INTRATHYMIC_T_PROGENITOR	0.76392	0.955421	0.5601	0.930656	0.35289	0.884273
LE_EGR2_TARGETS_DN	0.76455	0.955421	0.67729	0.950336	0.48133	0.914922
LIU_OVARIAN_CANCER_TUMORS_AND_XENOGRAFTS_XDGS_DN	0.76393	0.955421	0.84317	0.978644	0.14538	0.802967
MYLLYKANGAS_AMPLIFICATION_HOT_SPOT_5	0.76476	0.955421	0.83636	0.977853	0.11946	0.780676
ONGUSAHA_BRCA1_TARGETS_UP	0.76442	0.955421	0.78668	0.970278	0.94498	0.994509
POS_RESPONSE_TO_HISTAMINE_UP	0.76406	0.955421	0.88454	0.983772	0.45943	0.911153
REACTOME_DIGESTION	0.76484	0.955421	0.95049	0.994384	0.96449	0.995574
REACTOME_HIGHLY_SODIUM_PERMEABLE_POSTSYNAPTIC_ACETYLCHOLINE_NICOTINIC_RECEPTORS	0.76487	0.955421	0.64146	0.942964	0.00034172	0.252635
REACTOME_LOSS_OF_MECP2_BINDING_ABILITY_TO_THE_NCOR_SMRT_COMPLEX	0.76382	0.955421	0.83313	0.9778	0.11523	0.776331
REACTOME_SARS_COV_2_MODULATES_AUTOPHAGY	0.76427	0.955421	0.59671	0.939226	0.83333	0.975537
TAKAYAMA_BOUND_BY_AR	0.765	0.955421	0.40761	0.898239	0.33625	0.879007
TAKEDA_TARGETS_OF_NUP98_HOXA9_FUSION_6HR_DN	0.76418	0.955421	0.96943	0.997683	0.57173	0.930371
WP_UREA_CYCLE_AND_METABOLISM_OF_AMINO_GROUPS	0.76378	0.955421	0.70125	0.953857	0.42958	0.905329
BIOCARTA_CHREBP_PATHWAY	0.76577	0.955608	0.87755	0.983045	0.55047	0.92813
GOBP_CYTOKINESIS	0.76567	0.955608	0.75215	0.962691	0.64138	0.945072
GOBP_FATTY_ACID_DERIVATIVE_CATABOLIC_PROCESS	0.76579	0.955608	0.75907	0.96378	0.76639	0.966973
GOBP_NEGATIVE_REGULATION_OF_SIGNALING_RECEPTOR_ACTIVITY	0.76588	0.955608	0.72747	0.957288	0.21914	0.839109
GOBP_PLASMA_CELL_DIFFERENTIATION	0.76586	0.955608	0.44329	0.905667	0.12902	0.790478
GOBP_POSITIVE_REGULATION_OF_PROTEIN_DEUBIQUITINATION	0.76588	0.955608	0.89569	0.986008	0.62302	0.940919
GOBP_RESPONSE_TO_DEXAMETHASONE	0.76548	0.955608	0.85509	0.980848	0.49371	0.917246
GOBP_SYNAPSE_PRUNING	0.76582	0.955608	0.56622	0.931997	0.58103	0.932212
GOCC_CELL_SUBSTRATE_JUNCTION	0.76563	0.955608	0.69257	0.953433	0.018451	0.605677
GOCC_CLUSTER_OF_ACTIN_BASED_CELL_PROJECTIONS	0.76539	0.955608	0.90178	0.987434	0.9666	0.996187
GOMF_ENDOPEPTIDASE_ACTIVITY	0.76566	0.955608	0.48719	0.913656	0.85026	0.978731
GOMF_TRANSFORMING_GROWTH_FACTOR_BETA_RECEPTOR_ACTIVITY	0.76557	0.955608	0.8384	0.978275	0.33546	0.879007
STARK_PREFRONTAL_CORTEX_22Q11_DELETION_DN	0.76554	0.955608	0.27259	0.864341	0.57765	0.931632
GOMF_MELANOCORTIN_RECEPTOR_ACTIVITY	0.76599	0.955675	0.69665	0.953716	2.9165e-05	0.238417
GOMF_DIACYLGLYCEROL_BINDING	0.76619	0.955797	0.94354	0.993616	0.62895	0.94116
STAMBOLSKY_RESPONSE_TO_VITAMIN_D3_UP	0.7662	0.955797	0.72954	0.957849	0.98197	0.99869
GOBP_POSITIVE_REGULATION_OF_TOLL_LIKE_RECEPTOR_3_SIGNALING_PATHWAY	0.76644	0.956026	0.92973	0.991444	0.273	0.860538
FOURNIER_ACINAR_DEVELOPMENT_EARLY_UP	0.76687	0.956062	0.73638	0.96082	0.27526	0.860538
GOBP_CELL_CELL_ADHESION_MEDIATED_BY_CADHERIN	0.76699	0.956062	0.85104	0.980603	0.31799	0.870442
GOBP_NCRNA_CATABOLIC_PROCESS	0.7672	0.956062	0.65397	0.944534	0.41584	0.902245
GOBP_NEURAL_TUBE_FORMATION	0.76665	0.956062	0.83279	0.9778	0.49126	0.916125
GOCC_AXON_CYTOPLASM	0.76666	0.956062	0.80087	0.973462	0.48356	0.915992
GOCC_VESICLE_COAT	0.76709	0.956062	0.26158	0.861525	0.20014	0.833637
MIKKELSEN_PLURIPOTENT_STATE_UP	0.76678	0.956062	0.7029	0.953909	0.75179	0.965316
REACTOME_DEFECTIVE_LFNG_CAUSES_SCDO3	0.76703	0.956062	0.86417	0.981553	0.47295	0.912309
REACTOME_EUKARYOTIC_TRANSLATION_INITIATION	0.76715	0.956062	0.67911	0.950336	0.58665	0.934434
REACTOME_TP53_REGULATES_TRANSCRIPTION_OF_CELL_CYCLE_GENES	0.76716	0.956062	0.80499	0.973898	0.88688	0.987463
REACTOME_UPTAKE_OF_DIETARY_COBALAMINS_INTO_ENTEROCYTES	0.76656	0.956062	0.88426	0.983772	0.78471	0.968361
SMIRNOV_CIRCULATING_ENDOTHELIOCYTES_IN_CANCER_UP	0.76716	0.956062	0.8191	0.975565	0.16256	0.811083
WP_7Q1123_COPY_NUMBER_VARIATION_SYNDROME	0.76709	0.956062	0.78368	0.969718	0.093782	0.754165
BIOCARTA_ION_PATHWAY	0.76796	0.956422	0.85527	0.980848	0.48554	0.915992
CLIMENT_BREAST_CANCER_COPY_NUMBER_DN	0.76842	0.956422	0.15131	0.80419	0.026764	0.643699
GOBP_CHONDROCYTE_PROLIFERATION	0.76846	0.956422	0.57885	0.934268	0.65227	0.948523
GOBP_DIAPEDESIS	0.76948	0.956422	0.74104	0.961025	0.11115	0.77125
GOBP_INTRACELLULAR_TRANSPORT_OF_VIRUS	0.76875	0.956422	0.85398	0.980848	0.9884	0.999478
GOBP_MEMBRANE_RAFT_LOCALIZATION	0.76928	0.956422	0.61992	0.941002	0.77557	0.968361
GOBP_NEGATIVE_REGULATION_OF_INTERFERON_ALPHA_PRODUCTION	0.76828	0.956422	0.82353	0.976829	0.51074	0.91989
GOBP_NEGATIVE_REGULATION_OF_MYELINATION	0.76917	0.956422	0.67347	0.948663	0.11086	0.770806
GOBP_NEGATIVE_REGULATION_OF_PHOSPHOPROTEIN_PHOSPHATASE_ACTIVITY	0.76895	0.956422	0.69805	0.953857	0.8906	0.98812
GOBP_NEGATIVE_REGULATION_OF_SPROUTING_ANGIOGENESIS	0.76957	0.956422	0.22991	0.843632	0.060711	0.716117
GOBP_NOTCH_RECEPTOR_PROCESSING	0.76763	0.956422	0.76405	0.965008	0.75943	0.965894
GOBP_PEPTIDE_METABOLIC_PROCESS	0.76854	0.956422	0.56623	0.931997	0.81012	0.972369
GOBP_POSITIVE_REGULATION_OF_DOUBLE_STRAND_BREAK_REPAIR_VIA_HOMOLOGOUS_RECOMBINATION	0.76901	0.956422	0.97441	0.9978	0.72852	0.958775
GOBP_PROTEIN_ACTIVATION_CASCADE	0.76797	0.956422	0.89625	0.986008	0.46563	0.911153
GOBP_PYRIMIDINE_NUCLEOBASE_BIOSYNTHETIC_PROCESS	0.76811	0.956422	0.93696	0.992119	0.20434	0.835243
GOBP_REGULATION_OF_FAT_CELL_DIFFERENTIATION	0.7695	0.956422	0.61447	0.940963	0.81264	0.97343
GOBP_REGULATION_OF_SECRETION	0.76755	0.956422	0.87028	0.982467	0.011736	0.567308
GOBP_RESPONSE_TO_CORTICOSTEROID	0.76783	0.956422	0.80339	0.973677	0.93392	0.994257
GOBP_SMOOTH_MUSCLE_CELL_APOPTOTIC_PROCESS	0.76821	0.956422	0.63469	0.942138	0.063306	0.721121
GOBP_SPINAL_CORD_MOTOR_NEURON_CELL_FATE_SPECIFICATION	0.76795	0.956422	0.81893	0.975488	0.87112	0.982931
GOCC_HISTONE_PRE_MRNA_3_END_PROCESSING_COMPLEX	0.76914	0.956422	0.70901	0.954708	0.37773	0.891289
GOCC_MCRD_MEDIATED_MRNA_STABILITY_COMPLEX	0.76825	0.956422	0.71561	0.955556	0.36476	0.888195
GOMF_BETA_2_ADRENERGIC_RECEPTOR_BINDING	0.7684	0.956422	0.77908	0.968565	0.13868	0.795049
GOMF_BILE_ACID_BINDING	0.76926	0.956422	0.68928	0.953048	0.46377	0.911153
GOMF_MITOGEN_ACTIVATED_PROTEIN_KINASE_BINDING	0.76783	0.956422	0.66924	0.948001	0.783	0.968361
GOMF_RNA_POLYMERASE_ACTIVITY	0.76808	0.956422	0.92656	0.991281	0.87507	0.984391
GOMF_T_CELL_RECEPTOR_BINDING	0.76877	0.956422	0.57129	0.933652	0.44037	0.907148
LEE_NEURAL_CREST_STEM_CELL_UP	0.76884	0.956422	0.39033	0.892362	0.019534	0.610581
MATZUK_POSTIMPLANTATION_AND_POSTPARTUM	0.76929	0.956422	0.6866	0.952435	0.51599	0.92074
MCCOLLUM_GELDANAMYCIN_RESISTANCE_UP	0.76914	0.956422	0.80455	0.973845	0.42709	0.90436
RAMALHO_STEMNESS_DN	0.76878	0.956422	0.9482	0.99429	0.20211	0.833637
REACTOME_RESPONSE_TO_ELEVATED_PLATELET_CYTOSOLIC_CA2	0.76931	0.956422	0.79022	0.971508	0.55296	0.928681
REACTOME_VITAMIN_B5_PANTOTHENATE_METABOLISM	0.76943	0.956422	0.67022	0.948001	0.073297	0.731671
SIG_PIP3_SIGNALING_IN_CARDIAC_MYOCTES	0.7691	0.956422	0.66997	0.948001	0.47233	0.912126
SNIJDERS_AMPLIFIED_IN_HEAD_AND_NECK_TUMORS	0.76929	0.956422	0.7776	0.968125	0.4066	0.898086
WP_METHYLATION_PATHWAYS	0.76789	0.956422	0.83035	0.9778	0.43841	0.906673
YORDY_RECIPROCAL_REGULATION_BY_ETS1_AND_SP100_UP	0.76955	0.956422	0.19072	0.826335	0.82719	0.975201
GRAHAM_CML_DIVIDING_VS_NORMAL_DIVIDING_UP	0.76971	0.956526	0.80963	0.974224	0.70934	0.954846
COLLER_MYC_TARGETS_DN	0.77001	0.95655	0.52013	0.923657	0.0077959	0.522256
DACOSTA_UV_RESPONSE_VIA_ERCC3_XPCS_UP	0.76996	0.95655	0.91083	0.988748	0.23241	0.850492
GOBP_INSULIN_SECRETION	0.76991	0.95655	0.83895	0.978275	0.047288	0.691918
GOCC_BOX_C_D_RNP_COMPLEX	0.76983	0.95655	0.64215	0.942964	0.83524	0.975823
REACTOME_CLASS_I_PEROXISOMAL_MEMBRANE_PROTEIN_IMPORT	0.76998	0.95655	0.94953	0.99429	0.082803	0.741073
GOBP_HEPATICOBILIARY_SYSTEM_DEVELOPMENT	0.77024	0.95656	0.80088	0.973462	0.68985	0.952048
GOBP_HIS_PURKINJE_SYSTEM_DEVELOPMENT	0.77024	0.95656	0.86057	0.981283	0.57886	0.932057
GOBP_RRNA_TRANSPORT	0.7703	0.95656	0.78545	0.970177	0.8041	0.971736
MARTINELLI_IMMATURE_NEUTROPHIL_DN	0.77026	0.95656	0.51827	0.923657	0.12391	0.782385
MORI_MATURE_B_LYMPHOCYTE_DN	0.77015	0.95656	0.7718	0.966796	0.313	0.870442
GOBP_GLOMERULAR_MESANGIUM_DEVELOPMENT	0.77048	0.956574	0.72024	0.956313	0.48868	0.915992
GOBP_POSITIVE_REGULATION_OF_MITOCHONDRIAL_DEPOLARIZATION	0.77047	0.956574	0.57662	0.933771	0.93548	0.994257
GOCC_SOMATODENDRITIC_COMPARTMENT	0.77045	0.956574	0.92866	0.991281	0.44605	0.908586
GOBP_ER_TO_GOLGI_CERAMIDE_TRANSPORT	0.77056	0.956604	0.78552	0.970177	0.28152	0.861179
GOMF_AMYLASE_ACTIVITY	0.77066	0.956626	0.74004	0.961025	0.35251	0.884273
GOMF_STEROL_ESTERASE_ACTIVITY	0.77069	0.956626	0.51604	0.922579	0.25738	0.8589
WACKER_HYPOXIA_TARGETS_OF_VHL	0.77103	0.956978	0.78929	0.971362	0.89037	0.98812
GOBP_CHOLESTEROL_CATABOLIC_PROCESS	0.77124	0.957099	0.49457	0.916485	0.12868	0.790478
STEIN_ESRRA_TARGETS	0.77119	0.957099	0.42055	0.901614	0.32822	0.875856
GOBP_CEREBELLAR_GRANULAR_LAYER_FORMATION	0.77136	0.957145	0.71998	0.956313	0.39305	0.896284
GOBP_REGULATION_OF_ATPASE_COUPLED_CALCIUM_TRANSMEMBRANE_TRANSPORTER_ACTIVITY	0.77139	0.957145	0.48545	0.913415	0.64389	0.945566
MILI_PSEUDOPODIA_HAPTOTAXIS_DN	0.77155	0.957274	0.2009	0.83418	0.7218	0.957583
GOBP_ANTIBACTERIAL_HUMORAL_RESPONSE	0.77212	0.957478	0.49009	0.915064	0.82072	0.974191
GOBP_AV_NODE_CELL_TO_BUNDLE_OF_HIS_CELL_SIGNALING	0.77291	0.957478	0.7591	0.96378	0.39366	0.896436
GOBP_CHONDROCYTE_DEVELOPMENT_INVOLVED_IN_ENDOCHONDRAL_BONE_MORPHOGENESIS	0.77231	0.957478	0.89229	0.985035	0.47099	0.911486
GOBP_COLLAGEN_FIBRIL_ORGANIZATION	0.77216	0.957478	0.6864	0.952404	0.48492	0.915992
GOBP_LONG_CHAIN_FATTY_ACID_CATABOLIC_PROCESS	0.77266	0.957478	0.93297	0.991445	0.63891	0.944791
GOBP_MALE_GAMETE_GENERATION	0.77301	0.957478	0.80094	0.973462	0.38691	0.893425
GOBP_PLASMA_MEMBRANE_PHOSPHOLIPID_SCRAMBLING	0.77181	0.957478	0.59726	0.939309	0.18759	0.827595
GOBP_POSITIVE_REGULATION_OF_AMINE_TRANSPORT	0.77256	0.957478	0.54343	0.929071	0.37459	0.890722
GOBP_POSITIVE_REGULATION_OF_HEART_RATE_BY_EPINEPHRINE_NOREPINEPHRINE	0.77285	0.957478	0.65165	0.944079	0.95919	0.995301
GOBP_REGULATION_OF_PROTEIN_DEACETYLATION	0.77217	0.957478	0.82434	0.977294	0.49343	0.917171
GOBP_REGULATION_OF_SPONTANEOUS_SYNAPTIC_TRANSMISSION	0.77267	0.957478	0.70047	0.953857	0.29929	0.868748
GOBP_UREA_METABOLIC_PROCESS	0.77274	0.957478	0.84199	0.978389	0.21159	0.835838
GOCC_CALCIUM_CHANNEL_COMPLEX	0.77237	0.957478	0.59415	0.938109	0.37575	0.890722
GOMF_LIGASE_ACTIVITY_FORMING_CARBON_CARBON_BONDS	0.77263	0.957478	0.71706	0.955556	0.92744	0.993816
GOMF_U6_SNRNA_BINDING	0.77292	0.957478	0.93274	0.991445	0.52341	0.924116
KIM_LIVER_CANCER_POOR_SURVIVAL_DN	0.77252	0.957478	0.7525	0.962691	0.65516	0.948523
MARIADASON_REGULATED_BY_HISTONE_ACETYLATION_DN	0.7729	0.957478	0.67245	0.948357	0.9403	0.994406
PALOMERO_GSI_SENSITIVITY_DN	0.77197	0.957478	0.54691	0.929071	0.65477	0.948523
PEREZ_TP53_AND_TP63_TARGETS	0.77301	0.957478	0.92949	0.991347	0.8534	0.979253
PID_EPHB_FWD_PATHWAY	0.77263	0.957478	0.55066	0.929316	0.055343	0.713459
PID_IGF1_PATHWAY	0.77194	0.957478	0.80002	0.973462	0.32088	0.871044
REACTOME_B_WICH_COMPLEX_POSITIVELY_REGULATES_RRNA_EXPRESSION	0.77299	0.957478	0.45821	0.908168	0.2397	0.855034
REACTOME_PTK6_PROMOTES_HIF1A_STABILIZATION	0.77283	0.957478	0.97447	0.9978	0.18101	0.823823
BIOCARTA_NPP1_PATHWAY	0.77315	0.95748	0.8051	0.973898	0.87264	0.98339
GOBP_MITOCHONDRIAL_RNA_3_END_PROCESSING	0.77313	0.95748	0.68991	0.953107	0.72283	0.958363
GOMF_IRON_ION_BINDING	0.77318	0.95748	0.79739	0.972914	0.19546	0.830626
GOBP_ANTIGEN_PROCESSING_AND_PRESENTATION_OF_PEPTIDE_ANTIGEN_VIA_MHC_CLASS_IB	0.77347	0.95756	0.83086	0.9778	0.29508	0.86667
GOBP_CYTOSKELETON_DEPENDENT_CYTOKINESIS	0.77343	0.95756	0.39766	0.894332	0.61219	0.938655
GOBP_POSITIVE_REGULATION_OF_NEURON_MIGRATION	0.77339	0.95756	0.5914	0.936852	0.99938	0.99999
REACTOME_SYNTHESIS_OF_BILE_ACIDS_AND_BILE_SALTS_VIA_7ALPHA_HYDROXYCHOLESTEROL	0.77344	0.95756	0.85945	0.981283	0.26623	0.860538
GOCC_CATALYTIC_STEP_1_SPLICEOSOME	0.77359	0.957569	0.65488	0.944534	0.76276	0.966419
WP_METABOLIC_PATHWAY_OF_LDL_HDL_AND_TG_INCLUDING_DISEASES	0.77357	0.957569	0.74324	0.961142	0.58721	0.934434
GOBP_ASYMMETRIC_CELL_DIVISION	0.77382	0.95763	0.82189	0.976436	0.72518	0.958363
GOBP_CELLULAR_RESPONSE_TO_CORTICOSTEROID_STIMULUS	0.77406	0.95763	0.82666	0.9778	0.71817	0.956136
GOBP_CELLULAR_RESPONSE_TO_DEXAMETHASONE_STIMULUS	0.77409	0.95763	0.87997	0.983309	0.12376	0.782385
GOBP_DENDRITIC_SPINE_DEVELOPMENT	0.77379	0.95763	0.97522	0.9978	0.18723	0.827595
GOBP_PROTEIN_LOCALIZATION_TO_CILIUM	0.77387	0.95763	0.79582	0.972743	0.25892	0.8589
GOCC_IRON_SULFUR_CLUSTER_ASSEMBLY_COMPLEX	0.77409	0.95763	0.70387	0.953909	0.41639	0.902245
MATZUK_EMBRYONIC_GERM_CELL	0.77394	0.95763	0.68021	0.950336	0.12666	0.786319
REACTOME_TRANSPORT_OF_THE_SLBP_DEPENDANT_MATURE_MRNA	0.77404	0.95763	0.9437	0.993616	0.82914	0.975201
GOCC_SMOOTH_ENDOPLASMIC_RETICULUM	0.77426	0.957771	0.58844	0.935689	0.32718	0.875449
FULCHER_INFLAMMATORY_RESPONSE_LECTIN_VS_LPS_UP	0.77443	0.957772	0.74825	0.961769	0.28286	0.861179
GOBP_AGGRESSIVE_BEHAVIOR	0.77438	0.957772	0.92809	0.991281	0.34122	0.880765
GOCC_MITOCHONDRIAL_MATRIX	0.77433	0.957772	0.58161	0.934602	0.83898	0.976697
GOBP_PEPTIDYL_LYSINE_DEACETYLATION	0.77462	0.957847	0.84738	0.97984	0.46116	0.911153
GOMF_PALMITOYLTRANSFERASE_ACTIVITY	0.7746	0.957847	0.50769	0.919639	0.32105	0.871231
WUNDER_INFLAMMATORY_RESPONSE_AND_CHOLESTEROL_UP	0.77466	0.957847	0.90422	0.987533	0.76905	0.96761
BIOCARTA_HSWI_SNF_PATHWAY	0.77519	0.95791	0.8857	0.983923	0.59375	0.935384
ELVIDGE_HYPOXIA_BY_DMOG_UP	0.77529	0.95791	0.80783	0.974224	0.12288	0.782385
GOBP_HOMOCYSTEINE_METABOLIC_PROCESS	0.77533	0.95791	0.6511	0.943771	0.45239	0.91026
GOBP_INNER_EAR_AUDITORY_RECEPTOR_CELL_DIFFERENTIATION	0.77532	0.95791	0.68379	0.951578	0.5357	0.924615
GOBP_POSITIVE_REGULATION_OF_NEUROTRANSMITTER_SECRETION	0.77502	0.95791	0.61506	0.940963	0.15819	0.808348
GOBP_POSITIVE_REGULATION_OF_PLATELET_DERIVED_GROWTH_FACTOR_RECEPTOR_SIGNALING_PATHWAY	0.77529	0.95791	0.27854	0.865424	0.3465	0.881447
GOBP_REGULATION_OF_PLATELET_DERIVED_GROWTH_FACTOR_RECEPTOR_ALPHA_SIGNALING_PATHWAY	0.77523	0.95791	0.66582	0.947299	0.40241	0.896917
GOBP_VITAMIN_A_METABOLIC_PROCESS	0.77525	0.95791	0.66019	0.945956	0.47011	0.911153
GOMF_ACID_THIOL_LIGASE_ACTIVITY	0.77518	0.95791	0.63694	0.942277	0.86795	0.982495
NIKOLSKY_BREAST_CANCER_10Q22_AMPLICON	0.77526	0.95791	0.81998	0.975675	0.71684	0.955956
REACTOME_TRANSLOCATION_OF_SLC2A4_GLUT4_TO_THE_PLASMA_MEMBRANE	0.77528	0.95791	0.93021	0.991444	0.46473	0.911153
GOMF_PROTEOGLYCAN_BINDING	0.77542	0.957931	0.92607	0.991281	0.36389	0.88767
PID_P38_ALPHA_BETA_DOWNSTREAM_PATHWAY	0.77546	0.957931	0.64661	0.943659	0.24419	0.855243
GOBP_AMINOGLYCAN_BIOSYNTHETIC_PROCESS	0.77558	0.95799	0.91329	0.989461	0.88997	0.98812
GOCC_INTERMEDIATE_FILAMENT_CYTOSKELETON	0.77562	0.95799	0.57337	0.933689	0.70674	0.954215
CHIN_BREAST_CANCER_COPY_NUMBER_DN	0.77684	0.958108	0.90071	0.987227	0.21265	0.835838
GAVIN_FOXP3_TARGETS_CLUSTER_P3	0.77782	0.958108	0.67089	0.948001	0.90343	0.990081
GHANDHI_DIRECT_IRRADIATION_UP	0.77764	0.958108	0.79465	0.972646	0.46192	0.911153
GOBP_CALCIUM_ACTIVATED_PHOSPHOLIPID_SCRAMBLING	0.77725	0.958108	0.83161	0.9778	0.29104	0.864523
GOBP_CELLULAR_RESPONSE_TO_INORGANIC_SUBSTANCE	0.77767	0.958108	0.82656	0.9778	0.10326	0.76076
GOBP_ER_NUCLEUS_SIGNALING_PATHWAY	0.77592	0.958108	0.45292	0.908095	0.1425	0.801505
GOBP_EXTRACELLULAR_VESICLE_BIOGENESIS	0.77755	0.958108	0.7656	0.965274	0.55576	0.928909
GOBP_GLANDULAR_EPITHELIAL_CELL_MATURATION	0.77683	0.958108	0.96248	0.99649	0.38199	0.892728
GOBP_IMPORT_ACROSS_PLASMA_MEMBRANE	0.77778	0.958108	0.5627	0.930656	0.14925	0.803185
GOBP_KETONE_BODY_BIOSYNTHETIC_PROCESS	0.7773	0.958108	0.80424	0.973677	0.47992	0.914751
GOBP_LUNG_VASCULATURE_DEVELOPMENT	0.77735	0.958108	0.65981	0.945914	0.16663	0.813955
GOBP_MESENDODERM_DEVELOPMENT	0.77771	0.958108	0.48146	0.913351	0.85479	0.980031
GOBP_MICROTUBULE_DEPOLYMERIZATION	0.77797	0.958108	0.53114	0.928049	0.75722	0.965536
GOBP_MITOTIC_SISTER_CHROMATID_COHESION	0.77647	0.958108	0.63376	0.942138	0.71401	0.955752
GOBP_MONONUCLEAR_CELL_MIGRATION	0.77609	0.958108	0.99007	0.999548	0.53252	0.924615
GOBP_MUSCLE_CELL_CELLULAR_HOMEOSTASIS	0.77791	0.958108	0.56259	0.930656	0.19564	0.830626
GOBP_PARACRINE_SIGNALING	0.77636	0.958108	0.85928	0.981283	0.86351	0.981608
GOBP_POSITIVE_REGULATION_OF_GASTRULATION	0.77624	0.958108	0.61637	0.941002	0.95541	0.994991
GOBP_POSITIVE_REGULATION_OF_GLOMERULUS_DEVELOPMENT	0.77795	0.958108	0.86166	0.98152	0.63841	0.944614
GOBP_POSITIVE_REGULATION_OF_TRANSCRIPTION_FROM_RNA_POLYMERASE_II_PROMOTER_IN_RESPONSE_TO_HYPOXIA	0.77704	0.958108	0.86357	0.98152	0.33021	0.87638
GOBP_PROTEIN_LIPOYLATION	0.77662	0.958108	0.47735	0.91257	0.53031	0.924185
GOBP_REGULATION_OF_CALCIUM_ION_TRANSPORT_INTO_CYTOSOL	0.7776	0.958108	0.69689	0.953716	0.81643	0.974103
GOBP_RESPONSE_TO_L_ASCORBIC_ACID	0.77737	0.958108	0.61247	0.940963	0.55883	0.928909
GOBP_RESPONSE_TO_MUSCLE_STRETCH	0.77657	0.958108	0.66538	0.947185	0.46745	0.911153
GOCC_CATALYTIC_STEP_2_SPLICEOSOME	0.77714	0.958108	0.67433	0.948805	0.44811	0.90898
GOCC_NUCLEAR_MEMBRANE	0.77677	0.958108	0.70079	0.953857	0.84662	0.978111
GOMF_ARYLSULFATASE_ACTIVITY	0.77751	0.958108	0.41895	0.901614	0.52277	0.923665
GOMF_ATP_DEPENDENT_PROTEIN_BINDING	0.77781	0.958108	0.53802	0.928229	0.054712	0.712306
GOMF_DYNEIN_COMPLEX_BINDING	0.77637	0.958108	0.64906	0.943771	0.36337	0.88723
GOMF_MISMATCH_REPAIR_COMPLEX_BINDING	0.77659	0.958108	0.30811	0.867545	0.91264	0.991599
GOMF_WNT_RECEPTOR_ACTIVITY	0.77737	0.958108	0.46607	0.908628	0.68071	0.952048
HELLEBREKERS_SILENCED_DURING_TUMOR_ANGIOGENESIS	0.77778	0.958108	0.52793	0.927462	0.62694	0.940919
HOSHIDA_LIVER_CANCER_SUBCLASS_S2	0.77598	0.958108	0.26977	0.862993	0.94501	0.994509
KEGG_MATURITY_ONSET_DIABETES_OF_THE_YOUNG	0.7778	0.958108	0.867	0.981653	0.77016	0.967731
LIU_IL13_MEMORY_MODEL_UP	0.7768	0.958108	0.80434	0.973684	0.64544	0.945905
REACTOME_DIGESTION_OF_DIETARY_CARBOHYDRATE	0.77681	0.958108	0.89006	0.984796	0.61432	0.93949
SILIGAN_TARGETS_OF_EWS_FLI1_FUSION_UP	0.77783	0.958108	0.72652	0.957135	0.076416	0.734352
TURASHVILI_BREAST_LOBULAR_CARCINOMA_VS_DUCTAL_NORMAL_UP	0.77686	0.958108	0.77285	0.966796	0.50116	0.918582
WP_ALTERED_GLYCOSYLATION_OF_MUC1_IN_TUMOR_MICROENVIRONMENT	0.77653	0.958108	0.30204	0.866955	0.61799	0.939997
WP_DISRUPTION_OF_POSTSYNAPTIC_SIGNALING_BY_CNV	0.77585	0.958108	0.82483	0.977366	0.017483	0.598949
GOMF_GTPASE_INHIBITOR_ACTIVITY	0.7781	0.95813	0.68478	0.952077	0.62516	0.940919
KEGG_LYSINE_DEGRADATION	0.77806	0.95813	0.87246	0.982467	0.82852	0.975201
LI_DCP2_BOUND_MRNA	0.77818	0.958159	0.96465	0.997065	0.90888	0.991124
GOBP_UV_DAMAGE_EXCISION_REPAIR	0.77827	0.9582	0.37782	0.886738	0.54447	0.927022
CHARAFE_BREAST_CANCER_BASAL_VS_MESENCHYMAL_UP	0.78143	0.958238	0.75717	0.963246	0.31213	0.870442
DOUGLAS_BMI1_TARGETS_UP	0.77937	0.958238	0.41527	0.900996	0.73232	0.958788
GESERICK_TERT_TARGETS_DN	0.78188	0.958238	0.63654	0.942138	0.30234	0.870195
GOBP_ADHERENS_JUNCTION_ORGANIZATION	0.78186	0.958238	0.71981	0.956313	0.76653	0.966973
GOBP_ANTIGEN_PROCESSING_AND_PRESENTATION_OF_LIPID_ANTIGEN_VIA_MHC_CLASS_IB	0.78133	0.958238	0.87473	0.982467	0.96466	0.995574
GOBP_CELLULAR_COMPONENT_DISASSEMBLY	0.77856	0.958238	0.75136	0.962608	0.89277	0.988667
GOBP_CELLULAR_RESPONSE_TO_LEUCINE_STARVATION	0.77946	0.958238	0.30744	0.867221	0.16802	0.816882
GOBP_DNA_CATABOLIC_PROCESS	0.78147	0.958238	0.46618	0.908634	0.79717	0.971059
GOBP_EARLY_ENDOSOME_TO_GOLGI_TRANSPORT	0.78035	0.958238	0.32915	0.873851	0.43498	0.906673
GOBP_EPITHELIAL_CELL_CELL_ADHESION	0.78186	0.958238	0.67455	0.948957	0.48505	0.915992
GOBP_GLYCOLYTIC_PROCESS_THROUGH_FRUCTOSE_6_PHOSPHATE	0.78137	0.958238	0.93045	0.991444	0.54493	0.927299
GOBP_HEMOGLOBIN_BIOSYNTHETIC_PROCESS	0.78202	0.958238	0.81518	0.974655	0.8368	0.976146
GOBP_HINDBRAIN_DEVELOPMENT	0.78184	0.958238	0.51993	0.923657	0.14603	0.802967
GOBP_INFLAMMATORY_RESPONSE_TO_ANTIGENIC_STIMULUS	0.78188	0.958238	0.54022	0.928636	0.6281	0.941116
GOBP_LIVER_REGENERATION	0.78054	0.958238	0.63751	0.942567	0.56959	0.929866
GOBP_NEGATIVE_REGULATION_OF_GLYCOPROTEIN_METABOLIC_PROCESS	0.77865	0.958238	0.47436	0.910968	0.11804	0.77804
GOBP_NEUTRAL_LIPID_CATABOLIC_PROCESS	0.77853	0.958238	0.80803	0.974224	0.38861	0.894482
GOBP_PHARYNGEAL_ARCH_ARTERY_MORPHOGENESIS	0.77879	0.958238	0.71478	0.955513	0.72297	0.958363
GOBP_PHOTOTRANSDUCTION_VISIBLE_LIGHT	0.78129	0.958238	0.78872	0.970996	0.99203	0.999478
GOBP_POSITIVE_REGULATION_OF_ACTION_POTENTIAL	0.77929	0.958238	0.85242	0.980603	0.096537	0.754459
GOBP_POSITIVE_REGULATION_OF_GAMMA_DELTA_T_CELL_ACTIVATION	0.78101	0.958238	0.80907	0.974224	0.44672	0.908586
GOBP_POSITIVE_REGULATION_OF_HYDROLASE_ACTIVITY	0.78072	0.958238	0.57131	0.933652	0.78359	0.968361
GOBP_PROTEASOME_ASSEMBLY	0.782	0.958238	0.62442	0.94153	0.48014	0.914922
GOBP_PROTEIN_RETENTION_IN_GOLGI_APPARATUS	0.77943	0.958238	0.86394	0.981553	0.71602	0.955814
GOBP_PURINE_DEOXYRIBONUCLEOSIDE_METABOLIC_PROCESS	0.78202	0.958238	0.72625	0.957135	0.82529	0.974636
GOBP_PURINE_NUCLEOSIDE_METABOLIC_PROCESS	0.77875	0.958238	0.89299	0.985168	0.47827	0.914266
GOBP_PURINE_RIBONUCLEOSIDE_SALVAGE	0.78146	0.958238	0.88444	0.983772	0.24902	0.857668
GOBP_REGULATION_OF_INWARD_RECTIFIER_POTASSIUM_CHANNEL_ACTIVITY	0.77905	0.958238	0.52866	0.927553	0.85965	0.981535
GOBP_REGULATION_OF_PROTEIN_LOCALIZATION_TO_CHROMATIN	0.77898	0.958238	0.58869	0.935689	0.32303	0.873032
GOBP_REGULATION_OF_SODIUM_ION_TRANSMEMBRANE_TRANSPORT	0.7812	0.958238	0.87425	0.982467	0.59378	0.935384
GOBP_STEM_CELL_DEVELOPMENT	0.77953	0.958238	0.36396	0.883326	0.65923	0.948547
GOBP_SYNAPTIC_VESICLE_LUMEN_ACIDIFICATION	0.78058	0.958238	0.69298	0.953433	0.66602	0.949228
GOBP_TOLL_LIKE_RECEPTOR_9_SIGNALING_PATHWAY	0.7811	0.958238	0.84534	0.978772	0.98197	0.99869
GOBP_TOOTH_MINERALIZATION	0.77964	0.958238	0.87114	0.982467	0.75062	0.965175
GOBP_T_CELL_APOPTOTIC_PROCESS	0.77954	0.958238	0.85991	0.981283	0.88606	0.987373
GOBP_VITAMIN_D3_METABOLIC_PROCESS	0.77964	0.958238	0.70571	0.954494	0.81268	0.97343
GOBP_VITAMIN_D_METABOLIC_PROCESS	0.78001	0.958238	0.66815	0.948001	0.61835	0.939997
GOCC_BLOC_COMPLEX	0.77909	0.958238	0.52012	0.923657	0.93577	0.994257
GOCC_DENSE_CORE_GRANULE	0.78005	0.958238	0.85739	0.981217	0.34378	0.880765
GOCC_EGG_COAT	0.78023	0.958238	0.83201	0.9778	0.23491	0.854054
GOCC_FASCIA_ADHERENS	0.77998	0.958238	0.5431	0.929071	0.50767	0.91952
GOCC_GUANYL_NUCLEOTIDE_EXCHANGE_FACTOR_COMPLEX	0.78117	0.958238	0.48433	0.913351	0.79515	0.971059
GOCC_MEMBRANE_PROTEIN_COMPLEX	0.78129	0.958238	0.5348	0.928049	0.17179	0.820173
GOCC_MICROVILLUS_MEMBRANE	0.7799	0.958238	0.94022	0.993136	0.18853	0.827595
GOCC_PRC1_COMPLEX	0.78023	0.958238	0.94281	0.993616	0.55136	0.928592
GOMF_PHOSPHOLIPASE_C_ACTIVITY	0.78172	0.958238	0.9996	1	0.62305	0.940919
GOMF_TRANSPORTER_ACTIVITY	0.78201	0.958238	0.53922	0.928229	0.46611	0.911153
HUI_MAPK14_TARGETS_UP	0.78173	0.958238	0.7388	0.961025	0.42611	0.904138
JIANG_HYPOXIA_NORMAL	0.77846	0.958238	0.75854	0.96378	0.98661	0.999478
KEGG_ECM_RECEPTOR_INTERACTION	0.78	0.958238	0.90206	0.98753	0.12935	0.790923
LIU_IL13_MEMORY_MODEL_DN	0.7799	0.958238	0.49171	0.915646	0.091624	0.751953
MATSUDA_NATURAL_KILLER_DIFFERENTIATION	0.7788	0.958238	0.50417	0.917506	0.74013	0.962066
MCDOWELL_ACUTE_LUNG_INJURY_UP	0.77979	0.958238	0.65909	0.945914	0.17244	0.821048
PUJANA_XPRSS_INT_NETWORK	0.77914	0.958238	0.6435	0.943445	0.62848	0.94116
REACTOME_INOSITOL_PHOSPHATE_METABOLISM	0.7814	0.958238	0.76962	0.966439	0.66486	0.949228
REACTOME_MYOGENESIS	0.78014	0.958238	0.68934	0.953048	0.33165	0.877263
REACTOME_NUCLEAR_SIGNALING_BY_ERBB4	0.77986	0.958238	0.86027	0.981283	0.1114	0.771901
REACTOME_REGULATION_OF_BETA_CELL_DEVELOPMENT	0.78102	0.958238	0.80627	0.974177	0.43996	0.907148
REACTOME_RUNX1_REGULATES_TRANSCRIPTION_OF_GENES_INVOLVED_IN_DIFFERENTIATION_OF_KERATINOCYTES	0.78167	0.958238	0.69032	0.953107	0.78757	0.968809
REACTOME_TRANSPORT_OF_MATURE_MRNAS_DERIVED_FROM_INTRONLESS_TRANSCRIPTS	0.78042	0.958238	0.98692	0.999439	0.70485	0.954215
RHEIN_ALL_GLUCOCORTICOID_THERAPY_UP	0.77929	0.958238	0.7572	0.963246	0.65275	0.948523
STEIN_ESRRA_TARGETS_UP	0.7814	0.958238	0.77325	0.966796	0.37726	0.891187
WALLACE_PROSTATE_CANCER_RACE_DN	0.78191	0.958238	0.46364	0.908598	0.49685	0.917653
WATANABE_RECTAL_CANCER_RADIOTHERAPY_RESPONSIVE_UP	0.78014	0.958238	0.45736	0.908168	0.59619	0.935384
WP_JOUBERT_SYNDROME	0.77928	0.958238	0.70252	0.953909	0.54024	0.925939
WP_SARSCOV2_REPLICATION_ORGANELLE_FORMATION	0.77928	0.958238	0.53322	0.928049	0.70524	0.954215
GOBP_PERICYTE_CELL_DIFFERENTIATION	0.78218	0.958308	0.61602	0.940963	0.67223	0.950914
REACTOME_SEMA3A_PAK_DEPENDENT_AXON_REPULSION	0.78219	0.958308	0.65012	0.943771	0.53564	0.924615
GOBP_PH_REDUCTION	0.78238	0.958472	0.81194	0.974224	0.51443	0.92074
GOBP_ALPHA_LINOLENIC_ACID_METABOLIC_PROCESS	0.7825	0.95855	0.85412	0.980848	0.0035705	0.449724
GOBP_APICAL_JUNCTION_ASSEMBLY	0.78264	0.958652	0.69057	0.953107	0.84454	0.977548
GOBP_HISTONE_H3_K9_TRIMETHYLATION	0.78278	0.958686	0.50741	0.919639	0.94054	0.994406
REACTOME_RA_BIOSYNTHESIS_PATHWAY	0.78276	0.958686	0.40464	0.896315	0.13151	0.792095
BIOCARTA_ETS_PATHWAY	0.7857	0.958759	0.78053	0.968981	0.17181	0.820173
BIOCARTA_GHRELIN_PATHWAY	0.78429	0.958759	0.90429	0.987533	0.37628	0.890722
BLANCO_MELO_RESPIRATORY_SYNCYTIAL_VIRUS_INFECTION_A594_CELLS_DN	0.78551	0.958759	0.93261	0.991445	0.46173	0.911153
DAVICIONI_RHABDOMYOSARCOMA_PAX_FOXO1_FUSION_UP	0.78381	0.958759	0.54668	0.929071	0.15088	0.803966
DORN_ADENOVIRUS_INFECTION_32HR_DN	0.78585	0.958759	0.9551	0.995619	0.35529	0.884675
FRIDMAN_SENESCENCE_DN	0.78397	0.958759	0.82255	0.976516	0.14688	0.802967
GAVIN_FOXP3_TARGETS_CLUSTER_P7	0.7843	0.958759	0.85476	0.980848	0.40181	0.896917
GOBP_ANTIFUNGAL_INNATE_IMMUNE_RESPONSE	0.78589	0.958759	0.94711	0.994115	0.28337	0.861179
GOBP_CELL_KILLING	0.78573	0.958759	0.42527	0.902009	0.54873	0.927772
GOBP_FREE_UBIQUITIN_CHAIN_POLYMERIZATION	0.78552	0.958759	0.90997	0.988698	0.53808	0.92538
GOBP_KETONE_CATABOLIC_PROCESS	0.78554	0.958759	0.30004	0.866955	0.26533	0.860538
GOBP_NEGATIVE_REGULATION_OF_BLOOD_VESSEL_ENDOTHELIAL_CELL_MIGRATION	0.78345	0.958759	0.76762	0.966037	0.14584	0.802967
GOBP_NEGATIVE_REGULATION_OF_VASCULATURE_DEVELOPMENT	0.78576	0.958759	0.7559	0.96311	0.038339	0.677855
GOBP_PLATELET_DERIVED_GROWTH_FACTOR_RECEPTOR_ALPHA_SIGNALING_PATHWAY	0.78472	0.958759	0.71666	0.955556	0.49374	0.917246
GOBP_POSITIVE_REGULATION_OF_APOPTOTIC_SIGNALING_PATHWAY	0.78605	0.958759	0.69648	0.953716	0.65202	0.948523
GOBP_POSITIVE_REGULATION_OF_FC_RECEPTOR_MEDIATED_STIMULATORY_SIGNALING_PATHWAY	0.78559	0.958759	0.72369	0.957067	0.47449	0.91265
GOBP_POSITIVE_REGULATION_OF_GLUCOSE_METABOLIC_PROCESS	0.78433	0.958759	0.87279	0.982467	0.70566	0.954215
GOBP_POSITIVE_REGULATION_OF_PLASMINOGEN_ACTIVATION	0.7834	0.958759	0.81988	0.975675	0.092737	0.752593
GOBP_PYRIMIDINE_NUCLEOSIDE_DIPHOSPHATE_METABOLIC_PROCESS	0.78471	0.958759	0.86219	0.98152	0.1193	0.780676
GOBP_PYRIMIDINE_RIBONUCLEOSIDE_TRIPHOSPHATE_BIOSYNTHETIC_PROCESS	0.78545	0.958759	0.85139	0.980603	0.050878	0.702156
GOBP_REGULATION_OF_ACROSOME_REACTION	0.78589	0.958759	0.75356	0.962691	0.19017	0.828297
GOBP_REGULATION_OF_LENS_FIBER_CELL_DIFFERENTIATION	0.78404	0.958759	0.65023	0.943771	0.33751	0.879007
GOBP_RESPONSE_TO_HEPATOCYTE_GROWTH_FACTOR	0.78607	0.958759	0.66302	0.946906	0.62899	0.94116
GOBP_RESPONSE_TO_LITHIUM_ION	0.78323	0.958759	0.82148	0.976436	0.51371	0.92074
GOBP_SKIN_MORPHOGENESIS	0.78529	0.958759	0.64247	0.943073	0.34349	0.880765
GOCC_BBSOME	0.78608	0.958759	0.77343	0.966796	0.55788	0.928909
GOCC_CUL5_RING_UBIQUITIN_LIGASE_COMPLEX	0.78511	0.958759	0.47226	0.910968	0.35803	0.884675
GOCC_CYTOSKELETON_OF_PRESYNAPTIC_ACTIVE_ZONE	0.78534	0.958759	0.61021	0.940566	0.68526	0.952048
GOCC_NUCLEAR_PORE_CENTRAL_TRANSPORT_CHANNEL	0.78373	0.958759	0.77797	0.968125	0.79587	0.971059
GOCC_SMN_SM_PROTEIN_COMPLEX	0.78491	0.958759	0.79415	0.972646	0.79627	0.971059
GOCC_SPLICEOSOMAL_COMPLEX	0.78557	0.958759	0.39279	0.892551	0.63189	0.941987
GOMF_AMIDE_BINDING	0.78611	0.958759	0.72649	0.957135	0.27397	0.860538
GOMF_ARYL_HYDROCARBON_RECEPTOR_BINDING	0.78421	0.958759	0.87814	0.983045	0.16213	0.811083
GOMF_HEMOGLOBIN_ALPHA_BINDING	0.78442	0.958759	0.87333	0.982467	0.34218	0.880765
GOMF_NEUROTROPHIN_TRK_RECEPTOR_BINDING	0.78313	0.958759	0.88143	0.983383	0.13591	0.79471
GOMF_NUCLEOBASE_CONTAINING_COMPOUND_TRANSMEMBRANE_TRANSPORTER_ACTIVITY	0.78571	0.958759	0.8303	0.9778	0.18112	0.823823
GOMF_N_ACYLTRANSFERASE_ACTIVITY	0.78363	0.958759	0.8655	0.981553	0.12822	0.789947
GOMF_OXIDOREDUCTASE_ACTIVITY_ACTING_ON_THE_ALDEHYDE_OR_OXO_GROUP_OF_DONORS	0.78357	0.958759	0.6418	0.942964	0.36433	0.887927
GOMF_PHOSPHOLIPID_BINDING	0.783	0.958759	0.94451	0.99363	0.70471	0.954215
GOMF_RETINAL_DEHYDROGENASE_ACTIVITY	0.78417	0.958759	0.6895	0.953078	0.46646	0.911153
GOMF_THIOREDOXIN_DEPENDENT_PEROXIREDOXIN_ACTIVITY	0.78586	0.958759	0.18012	0.818354	0.63753	0.944359
GRADE_COLON_VS_RECTAL_CANCER_UP	0.78532	0.958759	0.901	0.987227	0.83963	0.97684
KYNG_ENVIRONMENTAL_STRESS_RESPONSE_UP	0.78601	0.958759	0.6469	0.943659	0.77561	0.968361
MACLACHLAN_BRCA1_TARGETS_UP	0.78369	0.958759	0.61075	0.940603	0.34957	0.882472
PID_P38_MK2_PATHWAY	0.78483	0.958759	0.74938	0.961799	0.30807	0.870442
REACTOME_ABACAVIR_TRANSMEMBRANE_TRANSPORT	0.78487	0.958759	0.82495	0.977366	0.89588	0.989148
REACTOME_DIGESTION_OF_DIETARY_LIPID	0.78353	0.958759	0.90148	0.987404	0.97759	0.99777
REACTOME_INFLUENZA_INFECTION	0.78329	0.958759	0.83837	0.978275	0.51091	0.91989
REACTOME_NEF_AND_SIGNAL_TRANSDUCTION	0.785	0.958759	0.60937	0.940566	0.63783	0.94443
REACTOME_NETRIN_1_SIGNALING	0.78443	0.958759	0.75326	0.962691	0.55847	0.928909
REACTOME_PEPTIDE_LIGAND_BINDING_RECEPTORS	0.78578	0.958759	0.87531	0.982467	0.15098	0.803966
REACTOME_PLATELET_AGGREGATION_PLUG_FORMATION	0.78362	0.958759	0.87352	0.982467	0.49321	0.9169
REACTOME_SYNTHESIS_SECRETION_AND_INACTIVATION_OF_GLUCAGON_LIKE_PEPTIDE_1_GLP_1	0.78527	0.958759	0.93704	0.992119	0.9152	0.991895
THUM_MIR21_TARGETS_HEART_DISEASE_DN	0.78518	0.958759	0.70496	0.954422	0.88469	0.986921
WAMUNYOKOLI_OVARIAN_CANCER_GRADES_1_2_DN	0.78588	0.958759	0.84453	0.978761	0.0030638	0.427023
XU_CREBBP_TARGETS_DN	0.78321	0.958759	0.60231	0.940566	0.89604	0.989148
YIH_RESPONSE_TO_ARSENITE_C2	0.78604	0.958759	0.5199	0.923657	0.53235	0.924615
ZHAN_V1_LATE_DIFFERENTIATION_GENES_DN	0.7856	0.958759	0.84133	0.978389	0.52018	0.922345
GOBP_CARDIAC_NEURAL_CREST_CELL_DIFFERENTIATION_INVOLVED_IN_HEART_DEVELOPMENT	0.78665	0.958787	0.6674	0.947857	0.72854	0.958775
GOBP_CD4_POSITIVE_OR_CD8_POSITIVE_ALPHA_BETA_T_CELL_LINEAGE_COMMITMENT	0.7866	0.958787	0.91835	0.98972	0.46547	0.911153
GOBP_COBALAMIN_TRANSPORT	0.78671	0.958787	0.75072	0.962099	0.052426	0.705821
GOBP_POSITIVE_REGULATION_OF_HISTONE_H3_K27_METHYLATION	0.78677	0.958787	0.85552	0.980848	0.81555	0.974003
GOBP_TRANSMEMBRANE_TRANSPORT	0.78628	0.958787	0.86689	0.981653	0.20305	0.833976
GOCC_INTERCALATED_DISC	0.78632	0.958787	0.65457	0.944534	0.91116	0.991226
GOCC_PROTEIN_COMPLEX_INVOLVED_IN_CELL_ADHESION	0.78649	0.958787	0.63881	0.942929	0.20965	0.835595
HAHTOLA_MYCOSIS_FUNGOIDES_SKIN_UP	0.78652	0.958787	0.46596	0.908628	0.75785	0.965568
REACTOME_ABC_FAMILY_PROTEINS_MEDIATED_TRANSPORT	0.78651	0.958787	0.92451	0.991217	0.21939	0.839109
REACTOME_ESTROGEN_DEPENDENT_NUCLEAR_EVENTS_DOWNSTREAM_OF_ESR_MEMBRANE_SIGNALING	0.78681	0.958787	0.78801	0.970614	0.014254	0.574348
REACTOME_MELANIN_BIOSYNTHESIS	0.7866	0.958787	0.81377	0.974598	0.89395	0.988791
WP_FAS_LIGAND_PATHWAY_AND_STRESS_INDUCTION_OF_HEAT_SHOCK_PROTEINS	0.7868	0.958787	0.65951	0.945914	0.077385	0.734352
GOBP_CD8_POSITIVE_ALPHA_BETA_T_CELL_PROLIFERATION	0.78699	0.958825	0.82111	0.976306	0.80063	0.971736
GOBP_POSITIVE_REGULATION_OF_EPITHELIAL_CELL_DIFFERENTIATION_INVOLVED_IN_KIDNEY_DEVELOPMENT	0.78694	0.958825	0.83175	0.9778	0.086719	0.743869
GOCC_NUCLEAR_PORE	0.78701	0.958825	0.83847	0.978275	0.26278	0.860538
GOBP_AMYGDALA_DEVELOPMENT	0.78713	0.958834	0.80306	0.973677	0.84816	0.978692
GOMF_MONOATOMIC_ANION_MONOATOMIC_CATION_SYMPORTER_ACTIVITY	0.78708	0.958834	0.55407	0.929824	0.36887	0.888849
PID_ILK_PATHWAY	0.7872	0.95885	0.91773	0.989542	0.35789	0.884675
GOBP_REGULATION_OF_CARDIAC_MUSCLE_CELL_MEMBRANE_REPOLARIZATION	0.78748	0.959034	0.7268	0.957288	0.46865	0.911153
GOLDRATH_ANTIGEN_RESPONSE	0.78752	0.959034	0.35796	0.883326	0.27084	0.860538
REACTOME_SYNTHESIS_SECRETION_AND_INACTIVATION_OF_GLUCOSE_DEPENDENT_INSULINOTROPIC_POLYPEPTIDE_GIP	0.78745	0.959034	0.92452	0.991217	0.50699	0.91952
GOBP_PARALLEL_ACTIN_FILAMENT_BUNDLE_ASSEMBLY	0.78762	0.959087	0.87521	0.982467	0.60189	0.93595
GAURNIER_PSMD4_TARGETS	0.78899	0.959201	0.9037	0.987533	0.18437	0.824401
GOBP_ACTIN_MODIFICATION	0.78808	0.959201	0.352	0.882198	0.16288	0.811197
GOBP_ERAD_PATHWAY	0.78847	0.959201	0.80264	0.973677	0.0026892	0.408976
GOBP_GLYCOSIDE_METABOLIC_PROCESS	0.78843	0.959201	0.39221	0.892551	0.36853	0.888836
GOBP_MODULATION_OF_PROCESS_OF_ANOTHER_ORGANISM	0.78869	0.959201	0.67881	0.950336	0.8706	0.982931
GOBP_MYOSIN_FILAMENT_ORGANIZATION	0.78877	0.959201	0.81678	0.975156	0.31638	0.870442
GOBP_NEGATIVE_REGULATION_OF_HELICASE_ACTIVITY	0.78814	0.959201	0.83644	0.977853	0.4101	0.901079
GOBP_NEGATIVE_REGULATION_OF_SUBSTRATE_ADHESION_DEPENDENT_CELL_SPREADING	0.78913	0.959201	0.78314	0.969718	0.72666	0.95875
GOBP_POSITIVE_REGULATION_OF_GLYCOGEN_METABOLIC_PROCESS	0.78794	0.959201	0.57084	0.933652	0.63716	0.944245
GOBP_REGULATION_OF_HEMATOPOIETIC_STEM_CELL_PROLIFERATION	0.78779	0.959201	0.62877	0.942138	0.42317	0.903312
GOBP_VESICLE_MEDIATED_TRANSPORT_BETWEEN_ENDOSOMAL_COMPARTMENTS	0.78825	0.959201	0.66618	0.947388	0.57588	0.931417
GOCC_DIHYDROLIPOYL_DEHYDROGENASE_COMPLEX	0.78918	0.959201	0.87747	0.983045	0.28208	0.861179
GOMF_GTPASE_ACTIVITY	0.78805	0.959201	0.85693	0.981122	0.96971	0.996551
GOMF_INTRAMEMBRANE_LIPID_TRANSPORTER_ACTIVITY	0.78916	0.959201	0.76682	0.965709	0.51784	0.921336
GOMF_LIPID_PHOSPHATASE_ACTIVITY	0.78899	0.959201	0.83693	0.978019	0.58711	0.934434
GOMF_NAD_RETINOL_DEHYDROGENASE_ACTIVITY	0.78842	0.959201	0.60667	0.940566	0.339	0.879383
GOMF_OXIDOREDUCTASE_ACTIVITY_ACTING_ON_METAL_IONS_NAD_OR_NADP_AS_ACCEPTOR	0.78859	0.959201	0.36252	0.883326	0.78099	0.968361
HOLLEMAN_DAUNORUBICIN_B_ALL_UP	0.78844	0.959201	0.67052	0.948001	0.3156	0.870442
HONRADO_BREAST_CANCER_BRCA1_VS_BRCA2	0.78821	0.959201	0.59603	0.939128	0.55848	0.928909
KORKOLA_EMBRYONAL_CARCINOMA_UP	0.78895	0.959201	0.59702	0.939247	0.43295	0.906078
MARTENS_TRETINOIN_RESPONSE_UP	0.78801	0.959201	0.92745	0.991281	0.15936	0.808348
NATSUME_RESPONSE_TO_INTERFERON_BETA_UP	0.78896	0.959201	0.89396	0.98556	0.073995	0.732341
OZEN_MIR125B1_TARGETS	0.78914	0.959201	0.92608	0.991281	0.1014	0.759462
REACTOME_MAP3K8_TPL2_DEPENDENT_MAPK1_3_ACTIVATION	0.78859	0.959201	0.5821	0.934602	0.34056	0.880765
WP_COVID19_AND_ENDOTHELIAL_CELL_SENESCENCE	0.78865	0.959201	0.78096	0.969127	0.50112	0.918582
WP_TROP2_REGULATORY_SIGNALING	0.78864	0.959201	0.71106	0.954708	0.36104	0.885719
GOBP_CELLULAR_LIPID_METABOLIC_PROCESS	0.7893	0.959278	0.58534	0.935658	0.038204	0.677855
GOBP_NUCLEOLUS_ORGANIZATION	0.78949	0.959437	0.84136	0.978389	0.1801	0.823335
GOBP_POSITIVE_REGULATION_OF_RETINOIC_ACID_RECEPTOR_SIGNALING_PATHWAY	0.7896	0.959437	0.61964	0.941002	0.96773	0.996187
WP_GLYCOSAMINOGLYCAN_DEGRADATION	0.78955	0.959437	0.67984	0.950336	0.54019	0.925939
GOBP_GTP_BIOSYNTHETIC_PROCESS	0.78977	0.959506	0.70666	0.954573	0.033898	0.672946
KEGG_FRUCTOSE_AND_MANNOSE_METABOLISM	0.78972	0.959506	0.42975	0.902491	0.18593	0.826725
GOBP_POSITIVE_REGULATION_OF_CELL_KILLING	0.78991	0.959608	0.73544	0.96033	0.69902	0.95306
GOBP_CELLULAR_RESPONSE_TO_HEAT	0.79022	0.959847	0.27729	0.865304	0.98948	0.999478
GOBP_POSITIVE_REGULATION_OF_MACROPHAGE_CYTOKINE_PRODUCTION	0.79017	0.959847	0.88389	0.983772	0.70108	0.953617
GOBP_CRANIAL_NERVE_STRUCTURAL_ORGANIZATION	0.79151	0.959991	0.54144	0.929071	0.95993	0.995333
GOBP_MALE_SEX_DETERMINATION	0.79139	0.959991	0.51371	0.922579	0.39686	0.896716
GOBP_POSITIVE_REGULATION_OF_CALCIUM_ION_TRANSMEMBRANE_TRANSPORT	0.79085	0.959991	0.63469	0.942138	0.1018	0.75992
GOBP_POSITIVE_REGULATION_OF_HORMONE_BIOSYNTHETIC_PROCESS	0.79153	0.959991	0.92295	0.990878	0.11093	0.770806
GOBP_POSITIVE_REGULATION_OF_MONOATOMIC_ION_TRANSPORT	0.79077	0.959991	0.97115	0.997773	0.10099	0.759462
GOBP_POSITIVE_REGULATION_OF_PHOSPHOLIPID_BIOSYNTHETIC_PROCESS	0.79115	0.959991	0.58639	0.935658	0.64494	0.945797
GOBP_REGULATION_OF_CHONDROCYTE_DIFFERENTIATION	0.79175	0.959991	0.71274	0.955167	0.15158	0.80411
GOBP_REGULATION_OF_ENAMEL_MINERALIZATION	0.79054	0.959991	0.83565	0.9778	0.59747	0.935384
GOBP_REGULATION_OF_MITOTIC_CYTOKINESIS	0.79172	0.959991	0.6121	0.940963	0.64579	0.945905
GOCC_U12_TYPE_SPLICEOSOMAL_COMPLEX	0.79172	0.959991	0.29497	0.866894	0.86076	0.981608
GOMF_LONG_CHAIN_FATTY_ACID_COA_LIGASE_ACTIVITY	0.79086	0.959991	0.74228	0.961025	0.89087	0.988151
GOMF_METHYL_CPG_BINDING	0.79169	0.959991	0.69448	0.953465	0.099337	0.75672
GOMF_PHOSPHATIDYLINOSITOL_3_5_BISPHOSPHATE_BINDING	0.79163	0.959991	0.58737	0.935689	0.99746	0.99999
GOMF_PHOSPHOLIPASE_A2_INHIBITOR_ACTIVITY	0.79171	0.959991	0.67412	0.948666	0.57322	0.930771
GOMF_STRUCTURAL_CONSTITUENT_OF_POSTSYNAPTIC_SPECIALIZATION	0.79104	0.959991	0.90289	0.987533	0.71569	0.955752
HOLLERN_SQUAMOUS_BREAST_TUMOR	0.79063	0.959991	0.26692	0.862739	0.47672	0.914061
JOHNSTONE_PARVB_TARGETS_2_DN	0.79162	0.959991	0.86916	0.982386	0.93162	0.994212
PID_NFKAPPAB_CANONICAL_PATHWAY	0.79058	0.959991	0.78262	0.969718	0.58705	0.934434
REACTOME_ACYL_CHAIN_REMODELLING_OF_PG	0.79099	0.959991	0.8808	0.983383	0.17603	0.821241
REACTOME_INTESTINAL_ABSORPTION	0.79146	0.959991	0.28905	0.866894	0.62953	0.94129
REACTOME_P75NTR_REGULATES_AXONOGENESIS	0.79108	0.959991	0.72511	0.957067	0.51387	0.92074
REACTOME_TP53_REGULATES_TRANSCRIPTION_OF_CASPASE_ACTIVATORS_AND_CASPASES	0.79051	0.959991	0.61154	0.940963	0.81748	0.974191
WP_PROSTAGLANDIN_AND_LEUKOTRIENE_METABOLISM_IN_SENESCENCE	0.79153	0.959991	0.69366	0.953433	0.29116	0.864523
WP_TCA_CYCLE_IN_SENESCENCE	0.7908	0.959991	0.91906	0.98972	0.071524	0.72716
ZHAN_MULTIPLE_MYELOMA_LB_DN	0.79138	0.959991	0.3116	0.868801	0.33785	0.879007
GOMF_TRANSMEMBRANE_RECEPTOR_PROTEIN_PHOSPHATASE_ACTIVITY	0.79189	0.960093	0.88684	0.984175	0.54007	0.925939
GRANDVAUX_IRF3_TARGETS_UP	0.79199	0.960145	0.9839	0.998871	0.76437	0.966484
REACTOME_HIV_LIFE_CYCLE	0.79205	0.96015	0.92431	0.991217	0.38602	0.893425
GOBP_NEGATIVE_REGULATION_OF_HEART_RATE	0.79213	0.960175	0.74283	0.961025	0.86668	0.982207
GOBP_NEGATIVE_REGULATION_OF_IMMUNE_EFFECTOR_PROCESS	0.7922	0.960175	0.96041	0.996172	0.022279	0.625949
GOBP_NERVE_DEVELOPMENT	0.79224	0.960175	0.88042	0.983383	0.37084	0.889671
GOBP_APOPTOTIC_PROCESS_INVOLVED_IN_BLOOD_VESSEL_MORPHOGENESIS	0.79247	0.960383	0.67409	0.948666	0.76191	0.966244
GOBP_CELL_JUNCTION_DISASSEMBLY	0.79292	0.960383	0.41585	0.900996	0.51465	0.92074
GOBP_NEGATIVE_REGULATION_OF_MUSCLE_ORGAN_DEVELOPMENT	0.79263	0.960383	0.20284	0.834379	0.80559	0.971736
GOBP_N_ACYLPHOSPHATIDYLETHANOLAMINE_METABOLIC_PROCESS	0.79292	0.960383	0.31755	0.869398	0.28384	0.861179
GOBP_OUTER_MITOCHONDRIAL_MEMBRANE_ORGANIZATION	0.79277	0.960383	0.17822	0.816612	0.65375	0.948523
GOBP_PHOSPHATIDYLGLYCEROL_BIOSYNTHETIC_PROCESS	0.79273	0.960383	0.84243	0.978395	0.60825	0.938367
GOBP_REGULATION_OF_MITOCHONDRIAL_ATP_SYNTHESIS_COUPLED_ELECTRON_TRANSPORT	0.79267	0.960383	0.71097	0.954708	0.39576	0.896716
REACTOME_BUDDING_AND_MATURATION_OF_HIV_VIRION	0.7929	0.960383	0.86179	0.98152	0.0027355	0.408976
SENESE_HDAC2_TARGETS_DN	0.79284	0.960383	0.6684	0.948001	0.8877	0.987567
GOMF_AMP_BINDING	0.79305	0.960472	0.93255	0.991445	0.16147	0.81091
GOBP_NEGATIVE_REGULATION_OF_INTRINSIC_APOPTOTIC_SIGNALING_PATHWAY_BY_P53_CLASS_MEDIATOR	0.79326	0.960658	0.87812	0.983045	0.19607	0.830626
BIOCARTA_VIP_PATHWAY	0.79404	0.960697	0.91082	0.988748	0.1665	0.813955
GOBP_CELLULAR_RESPONSE_TO_ALDOSTERONE	0.79382	0.960697	0.79297	0.972564	0.13786	0.79471
GOBP_ENDOSOME_TO_LYSOSOME_TRANSPORT_VIA_MULTIVESICULAR_BODY_SORTING_PATHWAY	0.79384	0.960697	0.4146	0.900996	0.028178	0.649051
GOBP_FRUCTOSE_TRANSMEMBRANE_TRANSPORT	0.79414	0.960697	0.74592	0.961276	0.93171	0.994212
GOBP_NEGATIVE_REGULATION_OF_MUSCLE_ADAPTATION	0.7937	0.960697	0.53922	0.928229	0.015789	0.594011
GOBP_ORGANIC_HYDROXY_COMPOUND_CATABOLIC_PROCESS	0.79393	0.960697	0.58688	0.935658	0.35792	0.884675
GOBP_POSITIVE_REGULATION_OF_EXOCYTOSIS	0.79409	0.960697	0.96018	0.996172	0.24301	0.855034
GOBP_REGULATION_OF_GLUCAGON_SECRETION	0.794	0.960697	0.93382	0.991564	0.35947	0.884675
GOBP_REGULATION_OF_TRANS_SYNAPTIC_SIGNALING	0.79414	0.960697	0.86798	0.981794	0.0001619	0.238417
GOBP_SOMATOSTATIN_RECEPTOR_SIGNALING_PATHWAY	0.79361	0.960697	0.62663	0.942106	0.94265	0.994406
GOCC_GABA_ERGIC_SYNAPSE	0.79344	0.960697	0.77353	0.966796	0.55131	0.928592
GOMF_MITOGEN_ACTIVATED_PROTEIN_KINASE_P38_BINDING	0.7935	0.960697	0.64816	0.943767	0.35841	0.884675
GOMF_SOMATOSTATIN_RECEPTOR_ACTIVITY	0.79361	0.960697	0.62663	0.942106	0.94265	0.994406
MANNE_COVID19_NONICU_VS_HEALTHY_DONOR_PLATELETS_UP	0.79392	0.960697	0.76577	0.965274	0.6349	0.943031
WP_SCFA_AND_SKELETAL_MUSCLE_SUBSTRATE_METABOLISM	0.79408	0.960697	0.8012	0.973462	0.46659	0.911153
GOBP_CELLULAR_RESPONSE_TO_MECHANICAL_STIMULUS	0.79513	0.960782	0.68773	0.952587	0.56553	0.928909
GOBP_LONG_CHAIN_FATTY_ACID_METABOLIC_PROCESS	0.79454	0.960782	0.79098	0.971608	0.057094	0.715141
GOBP_NEGATIVE_REGULATION_OF_VASCULAR_ENDOTHELIAL_CELL_PROLIFERATION	0.79536	0.960782	0.61125	0.940963	0.29255	0.86486
GOBP_PHOSPHOLIPID_TRANSLOCATION	0.79522	0.960782	0.77354	0.966796	0.11395	0.7748
GOBP_POSITIVE_REGULATION_OF_FATTY_ACID_OXIDATION	0.79496	0.960782	0.6208	0.941002	0.68749	0.952048
GOBP_PROTEIN_TARGETING_TO_MEMBRANE	0.79499	0.960782	0.92258	0.990819	0.10889	0.769655
GOBP_REGULATION_OF_CAVEOLIN_MEDIATED_ENDOCYTOSIS	0.79429	0.960782	0.95013	0.99437	0.056554	0.715141
GOBP_REGULATION_OF_MYOFIBROBLAST_DIFFERENTIATION	0.79522	0.960782	0.51571	0.922579	0.38028	0.892728
GOBP_T_CELL_MEDIATED_CYTOTOXICITY	0.79434	0.960782	0.8574	0.981217	0.53695	0.92538
GOBP_ZYMOGEN_ACTIVATION	0.79511	0.960782	0.63046	0.942138	0.23577	0.854112
GOCC_AXONEMAL_MICROTUBULE	0.79546	0.960782	0.77795	0.968125	0.06351	0.721121
GOCC_CYTOPLASMIC_REGION	0.79551	0.960782	0.88232	0.983383	0.42636	0.904138
GOCC_MICROTUBULE_MINUS_END	0.79547	0.960782	0.61417	0.940963	0.073584	0.732341
GOCC_TRANS_GOLGI_NETWORK_MEMBRANE	0.79514	0.960782	0.57912	0.934389	0.23814	0.855034
GOMF_TYPE_5_METABOTROPIC_GLUTAMATE_RECEPTOR_BINDING	0.79486	0.960782	0.79967	0.973462	0.10639	0.765864
LY_AGING_PREMATURE_DN	0.79483	0.960782	0.59527	0.938784	0.046197	0.688461
REACTOME_ATF6_ATF6_ALPHA_ACTIVATES_CHAPERONES	0.79531	0.960782	0.74718	0.961484	0.078156	0.734352
REACTOME_CARGO_CONCENTRATION_IN_THE_ER	0.79511	0.960782	0.68258	0.951218	0.10354	0.760957
REACTOME_RUNX3_REGULATES_CDKN1A_TRANSCRIPTION	0.79521	0.960782	0.9241	0.991217	0.60237	0.93595
REACTOME_SYNTHESIS_OF_KETONE_BODIES	0.79454	0.960782	0.83601	0.977853	0.29268	0.864917
REACTOME_TRNA_PROCESSING	0.79526	0.960782	0.72728	0.957288	0.95021	0.994568
WP_PROSTAGLANDIN_SYNTHESIS_AND_REGULATION	0.79547	0.960782	0.63643	0.942138	0.30733	0.870442
YAO_TEMPORAL_RESPONSE_TO_PROGESTERONE_CLUSTER_0	0.79512	0.960782	0.85436	0.980848	0.34277	0.880765
FEVR_CTNNB1_TARGETS_DN	0.79557	0.960786	0.8042	0.973677	0.86716	0.98234
GOBP_CELLULAR_RESPONSE_TO_INDOLE_3_METHANOL	0.79566	0.960827	0.653	0.944357	0.1754	0.821241
GOBP_CARDIOLIPIN_ACYL_CHAIN_REMODELING	0.79573	0.960843	0.76141	0.964054	0.37274	0.890412
LI_WILMS_TUMOR	0.79592	0.961004	0.72971	0.957889	0.55102	0.928592
GOBP_FEAR_RESPONSE	0.79653	0.961027	0.63399	0.942138	0.90151	0.990077
GOBP_MESENCHYMAL_TO_EPITHELIAL_TRANSITION_INVOLVED_IN_METANEPHROS_MORPHOGENESIS	0.79639	0.961027	0.86518	0.981553	0.69737	0.952948
GOBP_POSITIVE_REGULATION_OF_CARDIAC_MUSCLE_ADAPTATION	0.79603	0.961027	0.72505	0.957067	0.44862	0.90898
GOBP_REGULATION_OF_SYSTEMIC_ARTERIAL_BLOOD_PRESSURE_MEDIATED_BY_A_CHEMICAL_SIGNAL	0.79662	0.961027	0.76657	0.965681	0.79696	0.971059
GOCC_BRUSH_BORDER	0.7969	0.961027	0.94798	0.99429	0.96252	0.995574
GOCC_CYTOPLASMIC_SIDE_OF_PLASMA_MEMBRANE	0.79671	0.961027	0.74419	0.961276	0.6891	0.952048
GOCC_EXTRINSIC_COMPONENT_OF_EXTERNAL_SIDE_OF_PLASMA_MEMBRANE	0.79689	0.961027	0.86862	0.982179	0.20894	0.835595
GOMF_NON_MEMBRANE_SPANNING_PROTEIN_TYROSINE_KINASE_ACTIVITY	0.79674	0.961027	0.56859	0.9329	0.35426	0.884675
KIM_GASTRIC_CANCER_CHEMOSENSITIVITY	0.7969	0.961027	0.68726	0.952587	0.69419	0.952227
KIM_RESPONSE_TO_TSA_AND_DECITABINE_UP	0.79629	0.961027	0.60113	0.940566	0.1756	0.821241
LIU_VAV3_PROSTATE_CARCINOGENESIS_DN	0.79655	0.961027	0.41647	0.900996	0.67494	0.951697
MARKS_HDAC_TARGETS_UP	0.79667	0.961027	0.66819	0.948001	0.46135	0.911153
REACTOME_PI5P_REGULATES_TP53_ACETYLATION	0.79685	0.961027	0.62399	0.941238	0.090152	0.748126
REACTOME_RIBAVIRIN_ADME	0.79683	0.961027	0.79765	0.972992	0.004231	0.466203
RICKMAN_HEAD_AND_NECK_CANCER_E	0.79652	0.961027	0.80866	0.974224	0.4165	0.902245
SENGUPTA_NASOPHARYNGEAL_CARCINOMA_UP	0.79617	0.961027	0.83389	0.9778	0.48057	0.914922
WP_IL10_ANTIINFLAMMATORY_SIGNALING_PATHWAY	0.79626	0.961027	0.8645	0.981553	0.21449	0.836319
ELVIDGE_HIF1A_TARGETS_DN	0.79696	0.961032	0.79827	0.973101	0.18966	0.828116
LEE_LIVER_CANCER_DENA_DN	0.79716	0.961205	0.9126	0.989446	0.29455	0.866387
CHAUHAN_RESPONSE_TO_METHOXYESTRADIOL_DN	0.79738	0.961294	0.63556	0.942138	0.019744	0.611093
GOBP_GLAND_MORPHOGENESIS	0.79746	0.961294	0.8042	0.973677	0.80866	0.972143
GOMF_PEPTIDOGLYCAN_MURALYTIC_ACTIVITY	0.79735	0.961294	0.75361	0.962691	0.37628	0.890722
VERHAAK_AML_WITH_NPM1_MUTATED_DN	0.79745	0.961294	0.65762	0.945878	0.20628	0.835338
GOBP_REGULATION_OF_HISTONE_DEACETYLATION	0.79768	0.961491	0.8662	0.981553	0.49764	0.917653
REACTOME_DEFECTS_IN_VITAMIN_AND_COFACTOR_METABOLISM	0.79777	0.961531	0.66277	0.946906	0.36576	0.888816
BIOCARTA_BARD1_PATHWAY	0.7983	0.961591	0.84541	0.978772	0.74547	0.962927
BIOCARTA_TID_PATHWAY	0.79836	0.961591	0.79959	0.973462	0.16798	0.816882
BOSCO_INTERFERON_INDUCED_ANTIVIRAL_MODULE	0.79914	0.961591	0.50782	0.919639	0.19949	0.833637
GOBP_DNA_SYNTHESIS_INVOLVED_IN_DNA_REPAIR	0.7986	0.961591	0.3627	0.883326	0.39145	0.895582
GOBP_DORSAL_AORTA_DEVELOPMENT	0.79798	0.961591	0.50862	0.920006	0.66202	0.948916
GOBP_POSITIVE_REGULATION_OF_CHONDROCYTE_PROLIFERATION	0.79826	0.961591	0.53093	0.928049	0.81949	0.974191
GOBP_POSITIVE_REGULATION_OF_TRANSPORT	0.7992	0.961591	0.97792	0.998232	0.083436	0.741073
GOBP_REGULATION_OF_ACUTE_INFLAMMATORY_RESPONSE_TO_ANTIGENIC_STIMULUS	0.79913	0.961591	0.70166	0.953857	0.18321	0.824192
GOBP_REGULATION_OF_BRANCHING_INVOLVED_IN_SALIVARY_GLAND_MORPHOGENESIS	0.79843	0.961591	0.65964	0.945914	0.76318	0.966422
GOBP_REGULATION_OF_MITOCHONDRIAL_MEMBRANE_PERMEABILITY	0.79929	0.961591	0.89692	0.986008	0.98061	0.998551
GOBP_REGULATION_OF_PHOSPHOLIPID_METABOLIC_PROCESS	0.79882	0.961591	0.63022	0.942138	0.84288	0.977475
GOCC_CATENIN_COMPLEX	0.79915	0.961591	0.91593	0.989542	0.76741	0.967076
GOCC_ER_UBIQUITIN_LIGASE_COMPLEX	0.79889	0.961591	0.62187	0.941002	0.23155	0.850492
GOMF_SPHINGOSINE_1_PHOSPHATE_RECEPTOR_ACTIVITY	0.79893	0.961591	0.95241	0.995158	0.13391	0.794667
GOMF_VITAMIN_D_BINDING	0.79849	0.961591	0.69373	0.953433	0.76761	0.967138
JAZAERI_BREAST_CANCER_BRCA1_VS_BRCA2_DN	0.79877	0.961591	0.83104	0.9778	0.54826	0.927642
LU_TUMOR_ENDOTHELIAL_MARKERS_UP	0.79925	0.961591	0.58096	0.934602	0.58055	0.932057
MEBARKI_HCC_PROGENITOR_WNT_DN_CTNNB1_DEPENDENT_BLOCKED_BY_FZD8CRD	0.79821	0.961591	0.72972	0.957889	0.95483	0.994951
PID_TXA2PATHWAY	0.7981	0.961591	0.57037	0.933591	0.52146	0.922867
REACTOME_ETHANOL_OXIDATION	0.79891	0.961591	0.80126	0.973466	0.45082	0.909704
REACTOME_HYDROLYSIS_OF_LPC	0.79802	0.961591	0.86487	0.981553	0.175	0.821241
SOGA_COLORECTAL_CANCER_MYC_DN	0.79874	0.961591	0.86294	0.98152	0.044261	0.687901
WIERENGA_STAT5A_TARGETS_GROUP1	0.79871	0.961591	0.1611	0.808575	0.34796	0.881447
WOTTON_RUNX_TARGETS_DN	0.79912	0.961591	0.60573	0.940566	0.95866	0.995301
WP_EICOSANOID_METABOLISM_VIA_CYTOCHROME_P450_MONOOXYGENASES_PATHWAY	0.79855	0.961591	0.7857	0.970177	0.84657	0.978111
