## Supplementary material for "Disentangling the Shared and Differential Genetic Architecture Between COVID-19 and Other Respiratory Disorders: A Multi-Omics Genome-Wide Analysis": B2_Pneumonia.b.meta.xlsx (part 12 of 12)

### Sheet: T11.magma_gene_set (continued)
Table 11. Gene set analysis based on DDx-derived GWAS using MAGMA
ZERBINI_RESPONSE_TO_SULINDAC_UP	0.79898	0.961591	0.48424	0.913351	0.15763	0.808348
BEGUM_TARGETS_OF_PAX3_FOXO1_FUSION_DN	0.80219	0.961632	0.45153	0.907329	0.9783	0.997782
DASU_IL6_SIGNALING_SCAR_DN	0.80198	0.961632	0.6353	0.942138	0.386	0.893425
DAVICIONI_TARGETS_OF_PAX_FOXO1_FUSIONS_DN	0.80231	0.961632	0.76206	0.964344	0.56189	0.928909
GOBP_CATECHOL_CONTAINING_COMPOUND_METABOLIC_PROCESS	0.79952	0.961632	0.80299	0.973677	0.83973	0.97684
GOBP_GLUCAN_BIOSYNTHETIC_PROCESS	0.80214	0.961632	0.67174	0.948001	0.72648	0.95875
GOBP_INOSITOL_PHOSPHATE_CATABOLIC_PROCESS	0.80167	0.961632	0.45603	0.908168	0.045629	0.687901
GOBP_ISOPRENOID_TRANSPORT	0.80309	0.961632	0.63474	0.942138	0.70497	0.954215
GOBP_MAGNESIUM_ION_HOMEOSTASIS	0.80024	0.961632	0.69377	0.953433	0.90464	0.990216
GOBP_MAINTENANCE_OF_POSTSYNAPTIC_DENSITY_STRUCTURE	0.80035	0.961632	0.74788	0.961769	0.28201	0.861179
GOBP_NEGATIVE_REGULATION_OF_T_CELL_APOPTOTIC_PROCESS	0.80059	0.961632	0.89688	0.986008	0.71449	0.955752
GOBP_NEGATIVE_REGULATION_OF_VASCULAR_ASSOCIATED_SMOOTH_MUSCLE_CELL_APOPTOTIC_PROCESS	0.80073	0.961632	0.71659	0.955556	0.46419	0.911153
GOBP_NEGATIVE_REGULATION_OF_VIRAL_LIFE_CYCLE	0.80235	0.961632	0.59062	0.936409	0.99255	0.999478
GOBP_NEUTROPHIL_CLEARANCE	0.80061	0.961632	0.7697	0.966439	0.94488	0.994509
GOBP_PEPTIDYL_LYSINE_TRIMETHYLATION	0.80092	0.961632	0.63226	0.942138	0.68586	0.952048
GOBP_POSITIVE_REGULATION_OF_DIGESTIVE_SYSTEM_PROCESS	0.80016	0.961632	0.9301	0.991444	0.28293	0.861179
GOBP_POSITIVE_REGULATION_OF_EXTRACELLULAR_MATRIX_DISASSEMBLY	0.80313	0.961632	0.70148	0.953857	0.4066	0.898086
GOBP_POSITIVE_REGULATION_OF_HEMATOPOIETIC_STEM_CELL_PROLIFERATION	0.80032	0.961632	0.70156	0.953857	0.37447	0.890722
GOBP_POSITIVE_REGULATION_OF_INTERLEUKIN_1_ALPHA_PRODUCTION	0.80306	0.961632	0.81718	0.975156	0.77126	0.967763
GOBP_POSTSYNAPSE_ASSEMBLY	0.80144	0.961632	0.83123	0.9778	0.09176	0.751953
GOBP_PRIMARY_ALCOHOL_METABOLIC_PROCESS	0.80159	0.961632	0.48113	0.913351	0.63156	0.941987
GOBP_REGULATION_OF_CALCIUM_ION_TRANSMEMBRANE_TRANSPORT	0.80042	0.961632	0.82331	0.976805	0.3387	0.879007
GOBP_REGULATION_OF_DEPHOSPHORYLATION	0.8029	0.961632	0.8984	0.986465	0.81671	0.974191
GOBP_REGULATION_OF_HISTONE_H3_K27_METHYLATION	0.7998	0.961632	0.87242	0.982467	0.8745	0.984391
GOBP_REGULATION_OF_LIGASE_ACTIVITY	0.80109	0.961632	0.89133	0.984796	0.058523	0.715291
GOBP_REGULATION_OF_LYSOSOMAL_LUMEN_PH	0.79987	0.961632	0.85564	0.980854	0.63757	0.944359
GOBP_REGULATION_OF_MIDBRAIN_DOPAMINERGIC_NEURON_DIFFERENTIATION	0.80178	0.961632	0.36584	0.883326	0.39886	0.896716
GOBP_REGULATION_OF_MITOCHONDRIAL_ELECTRON_TRANSPORT_NADH_TO_UBIQUINONE	0.79959	0.961632	0.7492	0.961799	0.29261	0.86486
GOBP_REGULATION_OF_PROTEIN_K48_LINKED_UBIQUITINATION	0.80254	0.961632	0.79376	0.972564	0.48766	0.915992
GOBP_RESPONSE_TO_ALDOSTERONE	0.8024	0.961632	0.73702	0.961025	0.16758	0.816882
GOBP_RESPONSE_TO_STARVATION	0.8019	0.961632	0.44303	0.905667	0.48466	0.915992
GOBP_RNA_PHOSPHODIESTER_BOND_HYDROLYSIS_ENDONUCLEOLYTIC	0.80288	0.961632	0.56571	0.931997	0.28978	0.863156
GOBP_SECONDARY_METABOLITE_BIOSYNTHETIC_PROCESS	0.80237	0.961632	0.84147	0.978389	0.30189	0.870057
GOBP_SYNAPSE_ORGANIZATION	0.80317	0.961632	0.8963	0.986008	0.71566	0.955752
GOCC_CYTOPLASMIC_DYNEIN_COMPLEX	0.80061	0.961632	0.65193	0.944243	0.4052	0.898084
GOCC_POSTSYNAPTIC_MEMBRANE	0.79955	0.961632	0.68738	0.952587	0.089248	0.746933
GOMF_ACTIN_FILAMENT_BINDING	0.80223	0.961632	0.7253	0.957067	0.83902	0.976697
GOMF_CYTOKINE_BINDING	0.80111	0.961632	0.34439	0.880131	0.679	0.952022
GOMF_IMPORTIN_ALPHA_FAMILY_PROTEIN_BINDING	0.80093	0.961632	0.87412	0.982467	0.87939	0.985251
GOMF_INOSITOL_TETRAKISPHOSPHATE_PHOSPHATASE_ACTIVITY	0.80264	0.961632	0.66273	0.946906	0.52343	0.924116
GOMF_OXIDOREDUCTASE_ACTIVITY_ACTING_ON_NAD_P_H_HEME_PROTEIN_AS_ACCEPTOR	0.80125	0.961632	0.78141	0.969307	0.92194	0.993452
GOMF_SERINE_TYPE_EXOPEPTIDASE_ACTIVITY	0.80197	0.961632	0.91167	0.989211	0.95972	0.995333
GOMF_SUPEROXIDE_DISMUTASE_ACTIVITY	0.8006	0.961632	0.67791	0.950336	0.72315	0.958363
GOMF_TRANSMEMBRANE_TRANSPORTER_BINDING	0.80246	0.961632	0.91973	0.98982	0.47863	0.914266
GOMF_TRIGLYCERIDE_LIPASE_ACTIVITY	0.80275	0.961632	0.88228	0.983383	0.52614	0.924133
HASINA_NOL7_TARGETS_DN	0.80282	0.961632	0.7256	0.957067	0.52806	0.924133
HERNANDEZ_ABERRANT_MITOSIS_BY_DOCETACEL_4NM_DN	0.80123	0.961632	0.93381	0.991564	0.37194	0.889966
MANNE_COVID19_COMBINED_COHORT_VS_HEALTHY_DONOR_PLATELETS_DN	0.80254	0.961632	0.81009	0.974224	0.50306	0.918767
MEISSNER_ES_ICP_WITH_H3K4ME3_AND_H3K27ME3	0.80133	0.961632	0.82716	0.9778	0.23879	0.855034
MILICIC_FAMILIAL_ADENOMATOUS_POLYPOSIS_UP	0.80302	0.961632	0.77998	0.968793	0.94981	0.994568
NADLER_HYPERGLYCEMIA_AT_OBESITY	0.80052	0.961632	0.75994	0.963818	0.72992	0.958775
PAL_PRMT5_TARGETS_DN	0.8024	0.961632	0.64853	0.943771	0.50216	0.918633
PLASARI_TGFB1_TARGETS_1HR_DN	0.80122	0.961632	0.63011	0.942138	0.41411	0.901894
POS_HISTAMINE_RESPONSE_NETWORK	0.80272	0.961632	0.90824	0.988114	0.070405	0.722711
RAY_ALZHEIMERS_DISEASE	0.80158	0.961632	0.64412	0.943659	0.222	0.840846
REACTOME_ACYL_CHAIN_REMODELLING_OF_PS	0.80202	0.961632	0.85974	0.981283	0.16281	0.81114
REACTOME_DNA_DAMAGE_TELOMERE_STRESS_INDUCED_SENESCENCE	0.80297	0.961632	0.55481	0.929824	0.0052701	0.466203
REACTOME_FORMATION_OF_AXIAL_MESODERM	0.80146	0.961632	0.84595	0.979006	0.55813	0.928909
REACTOME_LISTERIA_MONOCYTOGENES_ENTRY_INTO_HOST_CELLS	0.80208	0.961632	0.41618	0.900996	0.069018	0.721121
REACTOME_PHOSPHATE_BOND_HYDROLYSIS_BY_NTPDASE_PROTEINS	0.80082	0.961632	0.69989	0.953857	0.12953	0.790923
REACTOME_REGULATION_OF_KIT_SIGNALING	0.80032	0.961632	0.44609	0.905686	0.06937	0.721121
REACTOME_SYNTHESIS_OF_PIPS_AT_THE_LATE_ENDOSOME_MEMBRANE	0.80117	0.961632	0.88306	0.983594	0.46342	0.911153
REACTOME_SYNTHESIS_OF_WYBUTOSINE_AT_G37_OF_TRNA_PHE	0.7994	0.961632	0.76812	0.966037	0.51741	0.921274
SCHAEFFER_SOX9_TARGETS_IN_PROSTATE_DEVELOPMENT_DN	0.7997	0.961632	0.81994	0.975675	0.25311	0.858186
SHANK_TAL1_TARGETS_DN	0.80155	0.961632	0.53234	0.928049	0.95129	0.994568
TORCHIA_TARGETS_OF_EWSR1_FLI1_FUSION_DN	0.80141	0.961632	0.099996	0.753731	0.17915	0.822479
VILIMAS_NOTCH1_TARGETS_DN	0.80011	0.961632	0.79073	0.971608	0.68226	0.952048
WP_INCLUSION_BODY_MYOSITIS	0.79961	0.961632	0.88937	0.984796	0.55979	0.928909
WP_MIRNA_REGULATION_OF_PROSTATE_CANCER_SIGNALING_PATHWAYS	0.80214	0.961632	0.67673	0.95023	0.047185	0.691716
GOBP_NATURAL_KILLER_CELL_CHEMOTAXIS	0.80352	0.961725	0.42036	0.901614	0.45391	0.910362
GOBP_PROTEIN_IMPORT_INTO_MITOCHONDRIAL_MATRIX	0.80348	0.961725	0.77225	0.966796	0.04205	0.68148
GOBP_REGULATION_OF_EPIDERMAL_GROWTH_FACTOR_ACTIVATED_RECEPTOR_ACTIVITY	0.80353	0.961725	0.91178	0.989211	0.0070226	0.515398
GOBP_RESPONSE_TO_IRON_II_ION	0.80353	0.961725	0.63299	0.942138	0.90321	0.990077
GOCC_PHOSPHATIDYLINOSITOL_3_KINASE_COMPLEX_CLASS_III	0.8034	0.961725	0.60612	0.940566	0.9591	0.995301
WINNEPENNINCKX_MELANOMA_METASTASIS_DN	0.8037	0.961861	0.85181	0.980603	0.9784	0.997797
GOBP_REGULATION_OF_CYTOPLASMIC_TRANSLATION	0.80391	0.962044	0.7342	0.96033	0.5837	0.933261
GOBP_CELLULAR_RESPONSE_TO_MINERALOCORTICOID_STIMULUS	0.80528	0.962261	0.77204	0.966796	0.13289	0.79342
GOBP_POSITIVE_REGULATION_OF_ANDROGEN_RECEPTOR_ACTIVITY	0.80479	0.962261	0.53704	0.928229	0.93797	0.994268
GOBP_POSITIVE_REGULATION_OF_TRANSMISSION_OF_NERVE_IMPULSE	0.8048	0.962261	0.47651	0.911925	0.59641	0.935384
GOBP_PRONEPHROS_DEVELOPMENT	0.80513	0.962261	0.8689	0.982365	0.25308	0.858186
GOBP_REGULATION_OF_HIGH_VOLTAGE_GATED_CALCIUM_CHANNEL_ACTIVITY	0.80426	0.962261	0.94889	0.99429	0.78511	0.968361
GOBP_REGULATION_OF_PROTEIN_DEUBIQUITINATION	0.80424	0.962261	0.94548	0.993692	0.65689	0.948523
GOBP_RESPONSE_TO_CHOLESTEROL	0.805	0.962261	0.9305	0.991444	0.077341	0.734352
GOBP_SPLICEOSOMAL_COMPLEX_ASSEMBLY	0.80521	0.962261	0.10748	0.762131	0.5468	0.927642
GOBP_TRIGEMINAL_NERVE_DEVELOPMENT	0.80487	0.962261	0.30452	0.866955	0.93455	0.994257
GOMF_DNA_TOPOISOMERASE_ACTIVITY	0.80445	0.962261	0.54583	0.929071	0.32276	0.872946
GOMF_ESTROGEN_2_HYDROXYLASE_ACTIVITY	0.80472	0.962261	0.67198	0.948001	0.4494	0.909254
GOMF_MANGANESE_ION_BINDING	0.80432	0.962261	0.64522	0.943659	0.16254	0.811083
GOMF_VOLTAGE_GATED_MONOATOMIC_ANION_CHANNEL_ACTIVITY	0.80507	0.962261	0.91036	0.988736	0.8065	0.971736
HSIAO_LIVER_SPECIFIC_GENES	0.80507	0.962261	0.92103	0.990642	0.067945	0.721121
KAYO_AGING_MUSCLE_UP	0.80494	0.962261	0.76611	0.965324	0.70142	0.953752
KRISHNAN_FURIN_TARGETS_UP	0.80528	0.962261	0.60008	0.940566	0.80862	0.972143
LENAOUR_DENDRITIC_CELL_MATURATION_UP	0.80496	0.962261	0.83763	0.978031	0.024777	0.629858
REACTOME_DNA_DAMAGE_BYPASS	0.80485	0.962261	0.82205	0.976436	0.77464	0.968361
REACTOME_PEPTIDE_HORMONE_METABOLISM	0.80516	0.962261	0.96686	0.997109	0.21902	0.839109
REACTOME_SYNDECAN_INTERACTIONS	0.80478	0.962261	0.7041	0.953909	0.82976	0.975201
SUZUKI_CTCFL_TARGETS_UP	0.80482	0.962261	0.83964	0.978389	0.87314	0.983758
GOBP_CALCIUM_ION_REGULATED_EXOCYTOSIS	0.80534	0.962266	0.95246	0.995158	0.11083	0.770806
GOBP_UTERUS_DEVELOPMENT	0.80549	0.962377	0.62089	0.941002	0.96403	0.995574
MANN_RESPONSE_TO_AMIFOSTINE_UP	0.80561	0.962453	0.76961	0.966439	0.53909	0.925939
GOBP_REGULATION_OF_FEAR_RESPONSE	0.80576	0.962497	0.74247	0.961025	0.60272	0.93595
GOBP_REGULATION_OF_GTPASE_ACTIVITY	0.80574	0.962497	0.68849	0.952703	0.040329	0.680727
GOBP_SKELETAL_MUSCLE_SATELLITE_CELL_MAINTENANCE_INVOLVED_IN_SKELETAL_MUSCLE_REGENERATION	0.80599	0.962704	0.67354	0.948663	0.074132	0.732341
GOBP_NEGATIVE_REGULATION_OF_BEHAVIOR	0.80644	0.96278	0.97725	0.997848	0.50095	0.918582
GOBP_NEGATIVE_REGULATION_OF_MITOCHONDRIAL_OUTER_MEMBRANE_PERMEABILIZATION_INVOLVED_IN_APOPTOTIC_SIGNALING_PATHWAY	0.80641	0.96278	0.87093	0.982467	0.3178	0.870442
GOBP_STEM_CELL_FATE_COMMITMENT	0.80636	0.96278	0.65103	0.943771	0.7328	0.958788
GOCC_NUCLEAR_ENVELOPE	0.80627	0.96278	0.58377	0.935658	0.51399	0.92074
IVANOVA_HEMATOPOIESIS_LATE_PROGENITOR	0.80645	0.96278	0.77665	0.968051	0.042278	0.68148
TURASHVILI_BREAST_DUCTAL_CARCINOMA_VS_LOBULAR_NORMAL_UP	0.8064	0.96278	0.79966	0.973462	0.36426	0.887884
WP_MTHFR_DEFICIENCY	0.80617	0.96278	0.58677	0.935658	0.15689	0.808348
CHEN_LVAD_SUPPORT_OF_FAILING_HEART_UP	0.80655	0.962832	0.66679	0.947526	0.74343	0.96243
HOFFMANN_LARGE_TO_SMALL_PRE_BII_LYMPHOCYTE_DN	0.80661	0.962836	0.82782	0.9778	0.058388	0.715291
GOMF_ACETYL_COA_HYDROLASE_ACTIVITY	0.80675	0.962935	0.66059	0.946069	0.0091894	0.540358
GOBP_NUCLEOTIDE_EXCISION_REPAIR_DNA_GAP_FILLING	0.80687	0.963011	0.67308	0.948537	0.35925	0.884675
LOCKWOOD_AMPLIFIED_IN_LUNG_CANCER	0.807	0.963099	0.9575	0.995748	0.98933	0.999478
GOMF_METALLOENDOPEPTIDASE_ACTIVITY	0.80725	0.963329	0.55423	0.929824	0.97653	0.997575
GOBP_REGULATION_OF_NITRIC_OXIDE_MEDIATED_SIGNAL_TRANSDUCTION	0.80739	0.963361	0.74125	0.961025	0.33261	0.877533
REACTOME_SIGNAL_ATTENUATION	0.80734	0.963361	0.7622	0.964344	0.063725	0.721121
GOBP_PYRIMIDINE_RIBONUCLEOTIDE_CATABOLIC_PROCESS	0.80768	0.963453	0.76807	0.966037	0.0475	0.691918
GOBP_UBIQUITIN_DEPENDENT_ERAD_PATHWAY	0.80774	0.963453	0.75592	0.96311	0.0076302	0.522256
GOMF_ROUNDABOUT_BINDING	0.80775	0.963453	0.6087	0.940566	0.9382	0.994268
REACTOME_FREE_FATTY_ACID_RECEPTORS	0.80768	0.963453	0.93619	0.992119	0.42355	0.903312
TSUDA_ALVEOLAR_SOFT_PART_SARCOMA	0.8076	0.963453	0.54717	0.929293	0.019574	0.610709
GOBP_ACTIN_FILAMENT_BASED_MOVEMENT	0.80798	0.963473	0.72776	0.95736	0.74676	0.963982
GOBP_CELLULAR_RESPONSE_TO_STEROL	0.80802	0.963473	0.88363	0.983772	0.27102	0.860538
GOBP_CORTICAL_CYTOSKELETON_ORGANIZATION	0.80805	0.963473	0.85281	0.980848	0.45921	0.911153
GOBP_NEGATIVE_REGULATION_OF_T_CELL_MEDIATED_IMMUNITY	0.80803	0.963473	0.875	0.982467	0.039153	0.677929
GOBP_RETROGRADE_VESICLE_MEDIATED_TRANSPORT_GOLGI_TO_ENDOPLASMIC_RETICULUM	0.80802	0.963473	0.57415	0.933689	0.26742	0.860538
KEGG_ETHER_LIPID_METABOLISM	0.80824	0.963632	0.95603	0.995748	0.38574	0.89337
BIOCARTA_TFF_PATHWAY	0.80862	0.963886	0.76499	0.965221	0.0025978	0.408976
GOBP_NUCLEOSOME_ORGANIZATION	0.80868	0.963886	0.90812	0.988114	0.30997	0.870442
GOBP_REGULATION_OF_PLASMA_MEMBRANE_REPAIR	0.80855	0.963886	0.89219	0.985011	0.029639	0.661757
KANNAN_TP53_TARGETS_UP	0.80867	0.963886	0.70795	0.954708	0.8147	0.974003
GOBP_GLUTAMINE_METABOLIC_PROCESS	0.80963	0.963996	0.89922	0.986726	0.1655	0.813265
GOBP_HEPARAN_SULFATE_PROTEOGLYCAN_BIOSYNTHETIC_PROCESS	0.80935	0.963996	0.96143	0.996172	0.89411	0.988791
GOBP_MINERALOCORTICOID_BIOSYNTHETIC_PROCESS	0.80985	0.963996	0.60341	0.940566	0.41632	0.902245
GOBP_MONOATOMIC_ION_TRANSMEMBRANE_TRANSPORT	0.80931	0.963996	0.83232	0.9778	0.70604	0.954215
GOBP_MUCOSA_ASSOCIATED_LYMPHOID_TISSUE_DEVELOPMENT	0.80959	0.963996	0.76282	0.964706	0.74112	0.96212
GOBP_NEGATIVE_REGULATION_OF_PROTEIN_BINDING	0.80976	0.963996	0.97641	0.997848	0.4812	0.914922
GOBP_REGULATION_OF_FIBROBLAST_MIGRATION	0.80901	0.963996	0.91046	0.988736	0.88285	0.986431
GOBP_REGULATION_OF_NMDA_RECEPTOR_ACTIVITY	0.80911	0.963996	0.79408	0.972646	0.12343	0.782385
GOBP_REGULATION_OF_PIGMENTATION	0.80976	0.963996	0.79657	0.972914	0.72279	0.958363
GOBP_REGULATION_OF_T_CELL_ACTIVATION_VIA_T_CELL_RECEPTOR_CONTACT_WITH_ANTIGEN_BOUND_TO_MHC_MOLECULE_ON_ANTIGEN_PRESENTING_CELL	0.80903	0.963996	0.7979	0.972999	0.37526	0.890722
GOBP_TOLL_LIKE_RECEPTOR_7_SIGNALING_PATHWAY	0.80897	0.963996	0.83458	0.9778	0.54556	0.927299
GOMF_CHOLESTEROL_BINDING	0.80912	0.963996	0.83418	0.9778	0.036104	0.677608
GOMF_WNT_PROTEIN_BINDING	0.80967	0.963996	0.34512	0.880131	0.49158	0.916136
LINDGREN_BLADDER_CANCER_CLUSTER_2B	0.80977	0.963996	0.67088	0.948001	0.64881	0.947435
PARK_TRETINOIN_RESPONSE_AND_PML_RARA_FUSION	0.80947	0.963996	0.83221	0.9778	0.35822	0.884675
REACTOME_ACTIVATION_OF_CASPASES_THROUGH_APOPTOSOME_MEDIATED_CLEAVAGE	0.80969	0.963996	0.64602	0.943659	0.19894	0.833196
REACTOME_GLUTAMATE_NEUROTRANSMITTER_RELEASE_CYCLE	0.80982	0.963996	0.78377	0.969746	0.36878	0.888836
REACTOME_MET_RECEPTOR_RECYCLING	0.80981	0.963996	0.77184	0.966796	0.0088301	0.529435
WP_OXYSTEROLS_DERIVED_FROM_CHOLESTEROL	0.80966	0.963996	0.84146	0.978389	0.037031	0.677855
GOBP_SYNAPTIC_SIGNALING	0.81004	0.964088	0.84691	0.979752	4.0295e-05	0.238417
GRAESSMANN_APOPTOSIS_BY_SERUM_DEPRIVATION_DN	0.81004	0.964088	0.70938	0.954708	0.83178	0.975537
BIOCARTA_ACETAMINOPHEN_PATHWAY	0.81025	0.964147	0.75198	0.962691	0.25524	0.858529
GOMF_MAP_KINASE_KINASE_KINASE_KINASE_ACTIVITY	0.81026	0.964147	0.54252	0.929071	0.38901	0.894728
SUMI_HNF4A_TARGETS	0.81016	0.964147	0.88039	0.983383	0.58188	0.932735
CERVERA_SDHB_TARGETS_1_DN	0.81115	0.964217	0.80197	0.973677	0.6952	0.952435
GOBP_ANIMAL_ORGAN_MATURATION	0.81118	0.964217	0.90509	0.987688	0.5913	0.935291
GOBP_APOPTOTIC_DNA_FRAGMENTATION	0.81073	0.964217	0.72324	0.957041	0.83819	0.976472
GOBP_AXON_DEVELOPMENT	0.81168	0.964217	0.83221	0.9778	0.63478	0.943031
GOBP_CDC42_PROTEIN_SIGNAL_TRANSDUCTION	0.81084	0.964217	0.95853	0.995897	0.84356	0.977475
GOBP_CELLULAR_RESPONSE_TO_UV_A	0.8109	0.964217	0.94506	0.99363	0.36445	0.887935
GOBP_D_AMINO_ACID_TRANSPORT	0.81147	0.964217	0.62659	0.942106	0.16435	0.812681
GOBP_ENDOCRINE_PANCREAS_DEVELOPMENT	0.81091	0.964217	0.79443	0.972646	0.016026	0.594991
GOBP_NEGATIVE_REGULATION_OF_CYTOKINESIS	0.81117	0.964217	0.73182	0.958909	0.27618	0.860538
GOBP_NEGATIVE_REGULATION_OF_NEURON_MIGRATION	0.81057	0.964217	0.80995	0.974224	0.28112	0.861179
GOBP_S_ADENOSYLMETHIONINE_CYCLE	0.81127	0.964217	0.74912	0.961799	0.96229	0.995574
GOBP_T_CELL_ACTIVATION_VIA_T_CELL_RECEPTOR_CONTACT_WITH_ANTIGEN_BOUND_TO_MHC_MOLECULE_ON_ANTIGEN_PRESENTING_CELL	0.81139	0.964217	0.88439	0.983772	0.84708	0.978241
GOBP_T_HELPER_1_CELL_CYTOKINE_PRODUCTION	0.81063	0.964217	0.71173	0.954813	0.18617	0.826725
GOMF_NUCLEOTIDE_TRANSMEMBRANE_TRANSPORTER_ACTIVITY	0.81123	0.964217	0.93046	0.991444	0.23281	0.850968
LIANG_HEMATOPOIESIS_STEM_CELL_NUMBER_SMALL_VS_HUGE_DN	0.81135	0.964217	0.70177	0.953857	0.94768	0.994515
LINDSTEDT_DENDRITIC_CELL_MATURATION_C	0.81164	0.964217	0.78613	0.970278	0.71054	0.955327
MILICIC_FAMILIAL_ADENOMATOUS_POLYPOSIS_DN	0.8116	0.964217	0.86677	0.981653	0.56507	0.928909
PID_ATF2_PATHWAY	0.81142	0.964217	0.71458	0.955502	0.0727	0.729748
REACTOME_ABACAVIR_ADME	0.81057	0.964217	0.81921	0.975616	0.084291	0.741378
SCIBETTA_KDM5B_TARGETS_UP	0.81092	0.964217	0.60588	0.940566	0.30764	0.870442
SHI_SPARC_TARGETS_UP	0.81082	0.964217	0.71592	0.955556	0.34119	0.880765
TAKEDA_TARGETS_OF_NUP98_HOXA9_FUSION_10D_DN	0.81135	0.964217	0.96584	0.997065	0.80001	0.971736
ULE_SPLICING_VIA_NOVA2	0.8113	0.964217	0.86291	0.98152	0.30323	0.870195
WP_HEREDITARY_LEIOMYOMATOSIS_AND_RENAL_CELL_CARCINOMA_PATHWAY	0.81163	0.964217	0.94362	0.993616	0.66054	0.948714
WU_SILENCED_BY_METHYLATION_IN_BLADDER_CANCER	0.81178	0.964269	0.85099	0.980603	0.0030181	0.427023
BONOME_OVARIAN_CANCER_POOR_SURVIVAL_UP	0.8124	0.96427	0.80672	0.974177	0.2945	0.866387
GOBP_CALCIUM_ION_HOMEOSTASIS	0.81233	0.96427	0.94867	0.99429	0.1234	0.782385
GOBP_CDP_DIACYLGLYCEROL_METABOLIC_PROCESS	0.81274	0.96427	0.65367	0.944517	0.17827	0.822479
GOBP_COENZYME_A_BIOSYNTHETIC_PROCESS	0.81211	0.96427	0.70321	0.953909	0.0050459	0.466203
GOBP_ESTABLISHMENT_OF_BLOOD_BRAIN_BARRIER	0.81439	0.96427	0.63548	0.942138	0.62453	0.940919
GOBP_ESTABLISHMENT_OR_MAINTENANCE_OF_TRANSMEMBRANE_ELECTROCHEMICAL_GRADIENT	0.81424	0.96427	0.88868	0.984796	0.2758	0.860538
GOBP_GLYCINE_METABOLIC_PROCESS	0.8133	0.96427	0.93667	0.992119	0.6887	0.952048
GOBP_IMMUNOLOGICAL_MEMORY_FORMATION_PROCESS	0.81266	0.96427	0.9666	0.997109	0.72413	0.958363
GOBP_LONG_TERM_SYNAPTIC_POTENTIATION	0.81264	0.96427	0.92449	0.991217	0.0035195	0.449724
GOBP_MRNA_ALTERNATIVE_POLYADENYLATION	0.81356	0.96427	0.45379	0.908133	0.9308	0.994057
GOBP_NEGATIVE_REGULATION_OF_AUTOPHAGOSOME_MATURATION	0.81234	0.96427	0.6788	0.950336	0.44572	0.908374
GOBP_NEGATIVE_REGULATION_OF_FAT_CELL_PROLIFERATION	0.81413	0.96427	0.7081	0.954708	0.93276	0.994257
GOBP_NEGATIVE_REGULATION_OF_LEUKOCYTE_MEDIATED_IMMUNITY	0.81198	0.96427	0.96328	0.996751	0.014153	0.572994
GOBP_NEGATIVE_REGULATION_OF_PHOSPHATASE_ACTIVITY	0.81424	0.96427	0.73804	0.961025	0.97821	0.99777
GOBP_NEGATIVE_REGULATION_OF_PROTEIN_EXPORT_FROM_NUCLEUS	0.81342	0.96427	0.58426	0.935658	0.13062	0.790958
GOBP_NEGATIVE_REGULATION_OF_VASCULAR_ASSOCIATED_SMOOTH_MUSCLE_CELL_DIFFERENTIATION	0.81333	0.96427	0.79243	0.972255	0.70465	0.954215
GOBP_POSITIVE_REGULATION_OF_BONE_MINERALIZATION	0.81265	0.96427	0.85701	0.981122	0.62207	0.940919
GOBP_POSITIVE_REGULATION_OF_CHOLESTEROL_BIOSYNTHETIC_PROCESS	0.81267	0.96427	0.58706	0.935658	0.4541	0.910362
GOBP_POSITIVE_REGULATION_OF_GTPASE_ACTIVITY	0.81353	0.96427	0.60183	0.940566	0.20905	0.835595
GOBP_POSITIVE_REGULATION_OF_OSTEOBLAST_DIFFERENTIATION	0.81397	0.96427	0.73321	0.959703	0.18216	0.824192
GOBP_POSITIVE_REGULATION_OF_SODIUM_PROTON_ANTIPORTER_ACTIVITY	0.81338	0.96427	0.79815	0.973101	0.079183	0.736558
GOBP_PROTEOGLYCAN_BIOSYNTHETIC_PROCESS	0.81402	0.96427	0.93004	0.991444	0.27455	0.860538
GOBP_REGULATION_OF_SYSTEMIC_ARTERIAL_BLOOD_PRESSURE_BY_RENIN_ANGIOTENSIN	0.81353	0.96427	0.82571	0.977467	0.33642	0.879007
GOBP_REVERSE_CHOLESTEROL_TRANSPORT	0.81314	0.96427	0.85015	0.980603	0.57216	0.930371
GOBP_TELENCEPHALON_GLIAL_CELL_MIGRATION	0.81302	0.96427	0.48772	0.914012	0.042296	0.68148
GOBP_TETRAPYRROLE_METABOLIC_PROCESS	0.81204	0.96427	0.9252	0.991281	0.045967	0.687901
GOBP_TRNA_TRANSPORT	0.81357	0.96427	0.77833	0.968125	0.39674	0.896716
GOCC_RNA_POLYMERASE_TRANSCRIPTION_FACTOR_SL1_COMPLEX	0.81396	0.96427	0.89144	0.984796	0.43711	0.906673
GOMF_GDP_DISSOCIATION_INHIBITOR_ACTIVITY	0.81342	0.96427	0.83549	0.9778	0.010566	0.563062
GOMF_OXIDOREDUCTASE_ACTIVITY_ACTING_ON_NAD_P_H	0.81407	0.96427	0.6644	0.946906	0.96135	0.995465
GOMF_PHOSPHORIC_ESTER_HYDROLASE_ACTIVITY	0.81417	0.96427	0.9468	0.994115	0.56031	0.928909
GOMF_PROTEIN_CARRIER_CHAPERONE	0.81304	0.96427	0.71715	0.955601	0.36724	0.888836
HIRSCH_CELLULAR_TRANSFORMATION_SIGNATURE_UP	0.81262	0.96427	0.65923	0.945914	0.99953	0.99999
KEGG_CYSTEINE_AND_METHIONINE_METABOLISM	0.81232	0.96427	0.85156	0.980603	0.88789	0.987616
KOINUMA_TARGETS_OF_SMAD2_OR_SMAD3	0.81304	0.96427	0.91506	0.989542	0.11038	0.770333
MEBARKI_HCC_PROGENITOR_WNT_DN_BLOCKED_BY_FZD8CRD	0.81335	0.96427	0.86476	0.981553	0.81012	0.972369
PID_S1P_S1P2_PATHWAY	0.8143	0.96427	0.64456	0.943659	0.65837	0.948547
REACTOME_ECM_PROTEOGLYCANS	0.81292	0.96427	0.95031	0.994384	0.37782	0.891289
REACTOME_INTERACTIONS_OF_REV_WITH_HOST_CELLULAR_PROTEINS	0.81309	0.96427	0.91569	0.989542	0.70714	0.954215
REACTOME_METABOLISM_OF_WATER_SOLUBLE_VITAMINS_AND_COFACTORS	0.81254	0.96427	0.44148	0.905569	0.61695	0.939997
REACTOME_METHYLATION	0.81368	0.96427	0.40204	0.895083	0.40225	0.896917
REACTOME_NOTCH4_ACTIVATION_AND_TRANSMISSION_OF_SIGNAL_TO_THE_NUCLEUS	0.8139	0.96427	0.8812	0.983383	0.66803	0.949629
REACTOME_PHASE_II_CONJUGATION_OF_COMPOUNDS	0.81384	0.96427	0.4783	0.91308	0.42817	0.905094
TRAYNOR_RETT_SYNDROM_UP	0.81435	0.96427	0.78866	0.970996	0.10977	0.770333
WP_CANONICAL_AND_NONCANONICAL_NOTCH_SIGNALING	0.8129	0.96427	0.85521	0.980848	0.085792	0.743869
WP_TRANSCRIPTION_FACTOR_REGULATION_IN_ADIPOGENESIS	0.81423	0.96427	0.85166	0.980603	0.65339	0.948523
GOBP_NEGATIVE_REGULATION_OF_HEXOKINASE_ACTIVITY	0.81449	0.964322	0.9021	0.98753	0.23513	0.854112
GOBP_COMMON_BILE_DUCT_DEVELOPMENT	0.81455	0.964326	0.67362	0.948663	0.83212	0.975537
GRYDER_PAX3FOXO1_ENHANCERS_KO_DOWN	0.81462	0.964341	0.72169	0.956558	0.41849	0.90294
GOBP_ACTION_POTENTIAL	0.81486	0.964357	0.65985	0.945914	0.46883	0.911153
GOBP_REGULATION_OF_DEFENSE_RESPONSE_TO_FUNGUS	0.81483	0.964357	0.82938	0.9778	0.16383	0.812061
REACTOME_PROCESSING_OF_CAPPED_INTRONLESS_PRE_MRNA	0.81469	0.964357	0.96521	0.997065	0.4911	0.916045
ZHAN_MULTIPLE_MYELOMA_MF_DN	0.81475	0.964357	0.63912	0.942929	0.73127	0.958788
VART_KSHV_INFECTION_ANGIOGENIC_MARKERS_UP	0.81495	0.964396	0.86613	0.981553	0.05009	0.700696
GOBP_BONE_MARROW_DEVELOPMENT	0.81524	0.964574	0.84137	0.978389	0.72917	0.958775
GOBP_MESENCHYMAL_CELL_DIFFERENTIATION_INVOLVED_IN_KIDNEY_DEVELOPMENT	0.81527	0.964574	0.8329	0.9778	0.36024	0.884935
PUJANA_BREAST_CANCER_WITH_BRCA1_MUTATED_DN	0.81524	0.964574	0.67873	0.950336	0.77652	0.968361
REACTOME_RHO_GTPASES_ACTIVATE_CIT	0.81553	0.964747	0.9693	0.997683	0.71075	0.955368
WALLACE_PROSTATE_CANCER_DN	0.8155	0.964747	0.81147	0.974224	0.45503	0.910596
GOCC_MUSCLE_MYOSIN_COMPLEX	0.81573	0.964782	0.83069	0.9778	0.36933	0.889109
GOMF_RRNA_BINDING	0.81564	0.964782	0.85427	0.980848	0.74133	0.96212
REACTOME_CHREBP_ACTIVATES_METABOLIC_GENE_EXPRESSION	0.81571	0.964782	0.81469	0.974647	0.98407	0.998933
BIOCARTA_MITOCHONDRIA_PATHWAY	0.81652	0.964911	0.72433	0.957067	0.83344	0.975537
BOYLAN_MULTIPLE_MYELOMA_D_DN	0.81625	0.964911	0.61933	0.941002	0.21283	0.835838
CHANGOLKAR_H2AFY_TARGETS_DN	0.81627	0.964911	0.72087	0.956313	0.7435	0.96243
GLASS_IGF2BP1_CLIP_TARGETS_KNOCKDOWN_DN	0.81638	0.964911	0.83139	0.9778	0.18826	0.827595
GOBP_GLOMERULAR_EPITHELIAL_CELL_DEVELOPMENT	0.81623	0.964911	0.88217	0.983383	0.5177	0.921336
GOBP_NEGATIVE_REGULATION_OF_HH_TARGET_TRANSCRIPTION_FACTOR_ACTIVITY	0.81606	0.964911	0.97289	0.997773	0.55902	0.928909
GOBP_NEGATIVE_REGULATION_OF_MRNA_PROCESSING	0.81631	0.964911	0.84547	0.978772	0.16046	0.809633
GOBP_OXIDATIVE_PHOSPHORYLATION	0.81606	0.964911	0.91036	0.988736	0.9355	0.994257
GOBP_PROTEIN_LOCALIZATION_TO_PLASMA_MEMBRANE_RAFT	0.81649	0.964911	0.82588	0.977467	0.43144	0.906078
GOBP_RESPONSE_TO_EPIDERMAL_GROWTH_FACTOR	0.81624	0.964911	0.61658	0.941002	0.12006	0.780676
REACTOME_LECTIN_PATHWAY_OF_COMPLEMENT_ACTIVATION	0.81647	0.964911	0.72444	0.957067	0.013031	0.567308
SA_B_CELL_RECEPTOR_COMPLEXES	0.81646	0.964911	0.61956	0.941002	0.17176	0.820173
GOBP_NEGATIVE_REGULATION_OF_AMYLOID_PRECURSOR_PROTEIN_BIOSYNTHETIC_PROCESS	0.81665	0.964998	0.31387	0.868801	0.28163	0.861179
GOBP_ESTABLISHMENT_OF_EPITHELIAL_CELL_APICAL_BASAL_POLARITY	0.81674	0.965037	0.91918	0.98972	0.78296	0.968361
GAZIN_EPIGENETIC_SILENCING_BY_KRAS	0.81746	0.965063	0.81204	0.974224	0.13675	0.79471
GOBP_NEGATIVE_REGULATION_OF_COLLAGEN_METABOLIC_PROCESS	0.8171	0.965063	0.62861	0.942138	0.63521	0.943208
GOBP_NEGATIVE_REGULATION_OF_LIPID_CATABOLIC_PROCESS	0.81748	0.965063	0.95495	0.995619	0.54626	0.927642
GOBP_NEGATIVE_REGULATION_OF_PROTEIN_DEPHOSPHORYLATION	0.81703	0.965063	0.79518	0.972646	0.90866	0.991124
GOBP_NEGATIVE_REGULATION_OF_SOMATIC_STEM_CELL_POPULATION_MAINTENANCE	0.81727	0.965063	0.80954	0.974224	0.31744	0.870442
GOBP_REGULATION_OF_PHOSPHOLIPASE_C_ACTIVATING_G_PROTEIN_COUPLED_RECEPTOR_SIGNALING_PATHWAY	0.81709	0.965063	0.78823	0.970814	0.93717	0.994268
GOCC_SPINDLE_MICROTUBULE	0.81734	0.965063	0.69107	0.953107	0.55454	0.928909
GOMF_GUANYLATE_CYCLASE_ACTIVITY	0.8175	0.965063	0.77689	0.968125	0.054383	0.712306
GOMF_LEUCINE_ZIPPER_DOMAIN_BINDING	0.81726	0.965063	0.52998	0.928049	0.39197	0.895582
GOMF_PROTEIN_KINASE_A_CATALYTIC_SUBUNIT_BINDING	0.81722	0.965063	0.85154	0.980603	0.83296	0.975537
REACTOME_FCGR_ACTIVATION	0.81694	0.965063	0.48801	0.914012	0.01776	0.599998
SCHAEFFER_PROSTATE_DEVELOPMENT_AND_CANCER_BOX2_DN	0.81733	0.965063	0.43504	0.904884	0.87443	0.984391
WP_FAMILIAL_HYPERLIPIDEMIA_TYPE_2	0.81691	0.965063	0.75733	0.963246	0.85373	0.979477
ELVIDGE_HIF1A_AND_HIF2A_TARGETS_DN	0.8181	0.965182	0.58875	0.935689	0.15749	0.808348
GOBP_AUTOPHAGOSOME_ORGANIZATION	0.81788	0.965182	0.62335	0.941002	0.69579	0.952435
GOBP_DIPHOSPHOINOSITOL_POLYPHOSPHATE_METABOLIC_PROCESS	0.81791	0.965182	0.8422	0.978389	0.47386	0.912309
GOBP_GANGLIOSIDE_METABOLIC_PROCESS	0.81869	0.965182	0.73488	0.96033	0.42633	0.904138
GOBP_G_PROTEIN_COUPLED_RECEPTOR_INTERNALIZATION	0.81876	0.965182	0.85918	0.981283	0.29409	0.866373
GOBP_MRNA_CIS_SPLICING_VIA_SPLICEOSOME	0.81882	0.965182	0.83084	0.9778	0.46673	0.911153
GOBP_POSITIVE_REGULATION_OF_LEUKOCYTE_PROLIFERATION	0.81898	0.965182	0.87885	0.98316	0.21292	0.835838
GOBP_PROTEIN_IMPORT	0.8189	0.965182	0.57572	0.933689	0.335	0.879007
GOBP_PURINE_CONTAINING_COMPOUND_METABOLIC_PROCESS	0.81877	0.965182	0.87077	0.982467	0.7332	0.958788
GOBP_SPHINGOLIPID_TRANSLOCATION	0.81855	0.965182	0.90076	0.987227	0.19342	0.829948
GOBP_TRANSEPITHELIAL_CHLORIDE_TRANSPORT	0.81895	0.965182	0.88868	0.984796	0.45408	0.910362
GOBP_XENOBIOTIC_CATABOLIC_PROCESS	0.81855	0.965182	0.65072	0.943771	0.013426	0.567308
GOCC_CATION_CHANNEL_COMPLEX	0.81855	0.965182	0.62233	0.941002	0.61104	0.938512
GOCC_CENTRAL_ELEMENT	0.81812	0.965182	0.85294	0.980848	0.95752	0.995301
GOCC_DENDRITE_MEMBRANE	0.81823	0.965182	0.77207	0.966796	0.55312	0.928681
GOCC_EUKARYOTIC_TRANSLATION_INITIATION_FACTOR_3_COMPLEX_EIF3M	0.81887	0.965182	0.67674	0.95023	0.62581	0.940919
GOCC_MITOTIC_SPINDLE_MIDZONE	0.81811	0.965182	0.76919	0.966332	0.96053	0.995444
GOMF_ENDOPOLYPHOSPHATASE_ACTIVITY	0.81791	0.965182	0.8422	0.978389	0.47386	0.912309
GOMF_TFIID_CLASS_TRANSCRIPTION_FACTOR_COMPLEX_BINDING	0.81772	0.965182	0.75577	0.96311	0.96574	0.995975
JAZAG_TGFB1_SIGNALING_DN	0.81804	0.965182	0.83195	0.9778	0.18639	0.826725
KORKOLA_YOLK_SAC_TUMOR_UP	0.81865	0.965182	0.61591	0.940963	0.42336	0.903312
PIONTEK_PKD1_TARGETS_UP	0.81888	0.965182	0.90446	0.987533	0.44456	0.907806
RADAEVA_RESPONSE_TO_IFNA1_DN	0.81902	0.965182	0.70437	0.954079	0.83936	0.976697
REACTOME_BIOTIN_TRANSPORT_AND_METABOLISM	0.81809	0.965182	0.60383	0.940566	0.85619	0.980352
REACTOME_HDL_CLEARANCE	0.81868	0.965182	0.68659	0.952435	0.81335	0.973732
REACTOME_TRNA_PROCESSING_IN_THE_MITOCHONDRION	0.81911	0.965222	0.75344	0.962691	0.68066	0.952048
GOBP_7_METHYLGUANOSINE_CAP_HYPERMETHYLATION	0.81998	0.965226	0.78698	0.970278	0.84715	0.978241
GOBP_CARNITINE_TRANSPORT	0.82	0.965226	0.60117	0.940566	0.74369	0.962435
GOBP_DERMATAN_SULFATE_PROTEOGLYCAN_METABOLIC_PROCESS	0.82064	0.965226	0.90198	0.987526	0.26766	0.860538
GOBP_LAYER_FORMATION_IN_CEREBRAL_CORTEX	0.82044	0.965226	0.5448	0.929071	0.038892	0.677855
GOBP_MICROTUBULE_ANCHORING_AT_MICROTUBULE_ORGANIZING_CENTER	0.81996	0.965226	0.84193	0.978389	0.42325	0.903312
GOBP_NORADRENERGIC_NEURON_DIFFERENTIATION	0.81922	0.965226	0.47251	0.910968	0.2134	0.835838
GOBP_PHOSPHOLIPID_CATABOLIC_PROCESS	0.82013	0.965226	0.87775	0.983045	0.0088426	0.529435
GOBP_REGULATION_OF_CHLORIDE_TRANSPORT	0.82074	0.965226	0.92453	0.991217	0.58274	0.933261
GOBP_REGULATION_OF_MEMBRANE_POTENTIAL	0.82017	0.965226	0.53023	0.928049	0.1106	0.770333
GOBP_REGULATION_OF_VASCULAR_ASSOCIATED_SMOOTH_MUSCLE_CELL_DIFFERENTIATION	0.8203	0.965226	0.70762	0.954708	0.64896	0.947447
GOBP_TRANSLATIONAL_INITIATION	0.82076	0.965226	0.63376	0.942138	0.96765	0.996187
GOBP_VENTRICULAR_CARDIAC_MUSCLE_CELL_MEMBRANE_REPOLARIZATION	0.82033	0.965226	0.64601	0.943659	0.73777	0.961602
GOCC_CILIARY_TRANSITION_FIBER	0.82037	0.965226	0.83576	0.9778	0.55258	0.928681
GOCC_PROTEIN_COMPLEX_INVOLVED_IN_CELL_MATRIX_ADHESION	0.82058	0.965226	0.8443	0.978761	0.14712	0.802967
GOCC_RIBOSOMAL_SUBUNIT	0.82054	0.965226	0.76612	0.965324	0.54106	0.926098
GOCC_SEROTONIN_RECEPTOR_COMPLEX	0.81994	0.965226	0.67059	0.948001	0.72058	0.956722
GOMF_ACTININ_BINDING	0.82067	0.965226	0.64594	0.943659	0.064905	0.721121
GOMF_PROTEIN_GERANYLGERANYLTRANSFERASE_ACTIVITY	0.81995	0.965226	0.69963	0.953857	0.95665	0.99525
JAERVINEN_AMPLIFIED_IN_LARYNGEAL_CANCER	0.82074	0.965226	0.64081	0.942964	0.17088	0.818491
KEGG_VALINE_LEUCINE_AND_ISOLEUCINE_BIOSYNTHESIS	0.81995	0.965226	0.68511	0.952077	0.39465	0.896716
LEE_CALORIE_RESTRICTION_MUSCLE_UP	0.82028	0.965226	0.61242	0.940963	0.25862	0.8589
REACTOME_AZATHIOPRINE_ADME	0.81938	0.965226	0.82886	0.9778	0.71357	0.955752
REACTOME_INTRA_GOLGI_AND_RETROGRADE_GOLGI_TO_ER_TRAFFIC	0.82024	0.965226	0.63963	0.942929	0.41931	0.903312
VISALA_AGING_LYMPHOCYTE_UP	0.82067	0.965226	0.86736	0.981794	0.74624	0.963629
WIKMAN_ASBESTOS_LUNG_CANCER_DN	0.81944	0.965226	0.76524	0.965221	0.64566	0.945905
WP_2Q13_COPY_NUMBER_VARIATION_SYNDROME	0.81969	0.965226	0.53654	0.928229	0.66461	0.949228
WP_CELLTYPE_DEPENDENT_SELECTIVITY_OF_CCK2R_SIGNALING	0.82017	0.965226	0.70953	0.954708	0.66998	0.950233
YAMASHITA_SILENCED_BY_METHYLATION	0.82031	0.965226	0.87718	0.983045	0.67334	0.95119
ZWANG_DOWN_BY_2ND_EGF_PULSE	0.81985	0.965226	0.96022	0.996172	0.42126	0.903312
GOCC_9PLUS2_MOTILE_CILIUM	0.82104	0.965402	0.99561	0.999717	0.024326	0.629858
GOMF_WIDE_PORE_CHANNEL_ACTIVITY	0.82108	0.965402	0.59956	0.940538	0.12605	0.785111
WINTER_HYPOXIA_METAGENE	0.82099	0.965402	0.60486	0.940566	0.22385	0.842078
REACTOME_NUCLEAR_ENVELOPE_NE_REASSEMBLY	0.82118	0.965453	0.58602	0.935658	0.7061	0.954215
GOBP_GMP_METABOLIC_PROCESS	0.8223	0.965501	0.54671	0.929071	0.0021087	0.405958
GOBP_MEMBRANE_DEPOLARIZATION_DURING_ACTION_POTENTIAL	0.82221	0.965501	0.73112	0.958698	0.71767	0.955956
GOBP_NUCLEOBASE_CONTAINING_SMALL_MOLECULE_BIOSYNTHETIC_PROCESS	0.82143	0.965501	0.87255	0.982467	0.66875	0.949629
GOBP_PEPTIDOGLYCAN_METABOLIC_PROCESS	0.82227	0.965501	0.72237	0.956889	0.23879	0.855034
GOBP_POSITIVE_REGULATION_OF_HETEROTYPIC_CELL_CELL_ADHESION	0.82165	0.965501	0.55586	0.930135	0.38809	0.894306
GOBP_POSITIVE_REGULATION_OF_HYPERSENSITIVITY	0.82134	0.965501	0.65447	0.944534	0.060736	0.716117
GOBP_POSITIVE_REGULATION_OF_NEUROTRANSMITTER_TRANSPORT	0.82186	0.965501	0.79623	0.972914	0.35986	0.884675
GOBP_REGULATION_OF_CELL_PROLIFERATION_INVOLVED_IN_KIDNEY_DEVELOPMENT	0.82155	0.965501	0.80629	0.974177	0.21443	0.836277
GOCC_MITOCHONDRIAL_CRISTA	0.82205	0.965501	0.83878	0.978275	0.34122	0.880765
GOCC_SPLICEOSOMAL_SNRNP_COMPLEX	0.82169	0.965501	0.68693	0.952587	0.87182	0.983179
GOMF_MYOSIN_HEAVY_CHAIN_BINDING	0.82214	0.965501	0.44076	0.905456	0.35985	0.884675
GOMF_PHOSPHATIDYLINOSITOL_3_5_BISPHOSPHATE_3_PHOSPHATASE_ACTIVITY	0.82216	0.965501	0.77388	0.966796	0.2061	0.835338
GOMF_PROTEIN_TYROSINE_PHOSPHATASE_ACTIVITY	0.82224	0.965501	0.90877	0.988279	0.38992	0.89546
LEE_LIVER_CANCER_MYC_E2F1_DN	0.82172	0.965501	0.84526	0.978772	0.049908	0.700696
OHGUCHI_LIVER_HNF4A_TARGETS_DN	0.82165	0.965501	0.88986	0.984796	0.022861	0.629858
REACTOME_CALNEXIN_CALRETICULIN_CYCLE	0.82215	0.965501	0.64307	0.943154	0.030278	0.661757
SAKAI_CHRONIC_HEPATITIS_VS_LIVER_CANCER_DN	0.82205	0.965501	0.83841	0.978275	0.65645	0.948523
WP_DYRK1A	0.82222	0.965501	0.62919	0.942138	0.74923	0.965175
YAMAZAKI_TCEB3_TARGETS_DN	0.8213	0.965501	0.84475	0.978772	0.74691	0.963982
GOBP_CARBOHYDRATE_TRANSMEMBRANE_TRANSPORT	0.82275	0.96552	0.84434	0.978761	0.31803	0.870442
GOBP_FOCAL_ADHESION_ASSEMBLY	0.82268	0.96552	0.85448	0.980848	0.34229	0.880765
GOBP_NEGATIVE_REGULATION_OF_LEUKOCYTE_ADHESION_TO_VASCULAR_ENDOTHELIAL_CELL	0.82267	0.96552	0.90233	0.987533	0.10467	0.763211
GOMF_NADPLUS_PROTEIN_CYSTEINE_ADP_RIBOSYLTRANSFERASE_ACTIVITY	0.82259	0.96552	0.84119	0.978389	0.23061	0.849869
GOMF_SEROTONIN_RECEPTOR_ACTIVITY	0.82265	0.96552	0.7486	0.961799	0.79968	0.971697
KEGG_TYROSINE_METABOLISM	0.82277	0.96552	0.61226	0.940963	0.84481	0.977548
REACTOME_MATURATION_OF_SARS_COV_2_SPIKE_PROTEIN	0.82277	0.96552	0.52037	0.923657	0.83473	0.975819
SCHAEFFER_PROSTATE_DEVELOPMENT_12HR_DN	0.82257	0.96552	0.98356	0.998871	0.10684	0.766003
GOBP_REGULATION_OF_T_CELL_MEDIATED_CYTOTOXICITY	0.82303	0.965625	0.89694	0.986008	0.4404	0.907148
REACTOME_TRNA_PROCESSING_IN_THE_NUCLEUS	0.823	0.965625	0.96459	0.997065	0.9593	0.995301
WP_S1P_RECEPTOR_SIGNAL_TRANSDUCTION	0.82297	0.965625	0.8066	0.974177	0.26705	0.860538
KYNG_WERNER_SYNDROM_UP	0.8231	0.96564	0.74119	0.961025	0.72105	0.956898
GOBP_GLUTAMATE_BIOSYNTHETIC_PROCESS	0.82353	0.965838	0.89724	0.986173	0.85828	0.981039
GOBP_NEGATIVE_REGULATION_OF_EPIDERMAL_GROWTH_FACTOR_ACTIVATED_RECEPTOR_ACTIVITY	0.82372	0.965838	0.6466	0.943659	0.068736	0.721121
GOBP_NETRIN_ACTIVATED_SIGNALING_PATHWAY	0.82336	0.965838	0.90031	0.98698	0.90719	0.99087
GOBP_POSITIVE_REGULATION_OF_MYOBLAST_DIFFERENTIATION	0.82361	0.965838	0.90951	0.988421	0.33698	0.879007
GOCC_U2_TYPE_CATALYTIC_STEP_2_SPLICEOSOME	0.82373	0.965838	0.6733	0.94864	0.72904	0.958775
GRABARCZYK_BCL11B_TARGETS_DN	0.8237	0.965838	0.7351	0.96033	0.93361	0.994257
OUELLET_OVARIAN_CANCER_INVASIVE_VS_LMP_DN	0.82378	0.965838	0.83503	0.9778	0.52701	0.924133
SENESE_HDAC3_TARGETS_DN	0.82359	0.965838	0.88479	0.983923	0.30091	0.869151
STONER_ESOPHAGEAL_CARCINOGENESIS_UP	0.8237	0.965838	0.4197	0.901614	0.52122	0.922634
BLANCO_MELO_COVID19_SARS_COV_2_INFECTION_A594_ACE2_EXPRESSING_CELLS_DN	0.82422	0.96588	0.64597	0.943659	0.6807	0.952048
GOBP_BONE_MINERALIZATION	0.82404	0.96588	0.97024	0.997773	0.75499	0.965316
GOBP_BRAIN_DERIVED_NEUROTROPHIC_FACTOR_RECEPTOR_SIGNALING_PATHWAY	0.82417	0.96588	0.86594	0.981553	0.6736	0.951244
GOBP_POSITIVE_REGULATION_OF_BLOOD_PRESSURE	0.82414	0.96588	0.83327	0.9778	0.54297	0.926442
GOBP_REGULATION_OF_CELL_JUNCTION_ASSEMBLY	0.82388	0.96588	0.82321	0.976805	0.30517	0.870442
GOCC_CLATHRIN_SCULPTED_MONOAMINE_TRANSPORT_VESICLE	0.82422	0.96588	0.77588	0.967838	0.15298	0.805846
GOMF_CHANNEL_INHIBITOR_ACTIVITY	0.82427	0.96588	0.63553	0.942138	0.63144	0.941987
NICK_RESPONSE_TO_PROC_TREATMENT_DN	0.82395	0.96588	0.92684	0.991281	0.2121	0.835838
GAUSSMANN_MLL_AF4_FUSION_TARGETS_D_DN	0.82454	0.966075	0.79813	0.973101	0.6987	0.95306
GOMF_NEUROTRANSMITTER_BINDING	0.82455	0.966075	0.39087	0.892362	0.1677	0.816882
GOBP_ORGANIC_ACID_CATABOLIC_PROCESS	0.82461	0.966079	0.86111	0.981388	0.045181	0.687901
BIOCARTA_BAD_PATHWAY	0.82749	0.966138	0.84137	0.978389	0.094528	0.754459
BIOCARTA_P53_PATHWAY	0.8302	0.966138	0.65451	0.944534	0.22423	0.842212
COLDREN_GEFITINIB_RESISTANCE_UP	0.8304	0.966138	0.42943	0.902491	0.2074	0.835538
FARMER_BREAST_CANCER_CLUSTER_1	0.82948	0.966138	0.72468	0.957067	0.63128	0.941987
GOBP_ANTIGEN_PROCESSING_AND_PRESENTATION_ENDOGENOUS_LIPID_ANTIGEN_VIA_MHC_CLASS_IB	0.82626	0.966138	0.82222	0.976436	0.95822	0.995301
GOBP_ANTIMICROBIAL_HUMORAL_RESPONSE	0.82948	0.966138	0.71605	0.955556	0.55429	0.928909
GOBP_CELLULAR_DEFENSE_RESPONSE	0.82775	0.966138	0.22884	0.843632	0.54062	0.92603
GOBP_CELLULAR_RESPONSE_TO_PEPTIDOGLYCAN	0.8271	0.966138	0.77616	0.967966	0.51002	0.919859
GOBP_COPII_COATED_VESICLE_CARGO_LOADING	0.82696	0.966138	0.66354	0.946906	0.083449	0.741073
GOBP_DEOXYRIBONUCLEOTIDE_CATABOLIC_PROCESS	0.82536	0.966138	0.95718	0.995748	0.66019	0.948693
GOBP_D_ASPARTATE_IMPORT_ACROSS_PLASMA_MEMBRANE	0.82667	0.966138	0.61374	0.940963	0.10238	0.760161
GOBP_ENERGY_DERIVATION_BY_OXIDATION_OF_ORGANIC_COMPOUNDS	0.82734	0.966138	0.77144	0.966796	0.82822	0.975201
GOBP_ESCRT_COMPLEX_DISASSEMBLY	0.82834	0.966138	0.64944	0.943771	0.00029549	0.252635
GOBP_FEVER_GENERATION	0.8287	0.966138	0.80668	0.974177	0.80129	0.971736
GOBP_GLOMERULAR_EPITHELIAL_CELL_DIFFERENTIATION	0.82688	0.966138	0.83771	0.978057	0.37	0.889109
GOBP_GLUTAMATE_CATABOLIC_PROCESS	0.83048	0.966138	0.58302	0.935252	0.79677	0.971059
GOBP_GLUTAMINE_FAMILY_AMINO_ACID_CATABOLIC_PROCESS	0.82547	0.966138	0.86738	0.981794	0.65041	0.948099
GOBP_GLYCOSYLCERAMIDE_BIOSYNTHETIC_PROCESS	0.82709	0.966138	0.40017	0.894609	0.4418	0.907338
GOBP_LEARNED_VOCALIZATION_BEHAVIOR_OR_VOCAL_LEARNING	0.82991	0.966138	0.60226	0.940566	0.3054	0.870442
GOBP_LIMB_JOINT_MORPHOGENESIS	0.82674	0.966138	0.88422	0.983772	0.34836	0.881447
GOBP_MEMBRANE_LIPID_BIOSYNTHETIC_PROCESS	0.82801	0.966138	0.6911	0.953107	0.10655	0.765969
GOBP_MEMBRANE_RAFT_ASSEMBLY	0.82854	0.966138	0.724	0.957067	0.3818	0.892728
GOBP_MINERALOCORTICOID_METABOLIC_PROCESS	0.8259	0.966138	0.65761	0.945878	0.38985	0.89546
GOBP_MINUS_END_DIRECTED_ORGANELLE_TRANSPORT_ALONG_MICROTUBULE	0.82799	0.966138	0.95603	0.995748	0.37218	0.889966
GOBP_NEGATIVE_REGULATION_OF_CALCIUM_ION_TRANSMEMBRANE_TRANSPORT	0.82717	0.966138	0.62233	0.941002	0.8277	0.975201
GOBP_NEGATIVE_REGULATION_OF_CALCIUM_ION_TRANSMEMBRANE_TRANSPORTER_ACTIVITY	0.82853	0.966138	0.79313	0.972564	0.70831	0.954215
GOBP_NEGATIVE_REGULATION_OF_CELLULAR_SENESCENCE	0.82531	0.966138	0.87256	0.982467	0.081548	0.741073
GOBP_NEGATIVE_REGULATION_OF_FEEDING_BEHAVIOR	0.82677	0.966138	0.87573	0.982467	0.19453	0.830421
GOBP_NEGATIVE_REGULATION_OF_MITOCHONDRION_ORGANIZATION	0.8284	0.966138	0.88275	0.983507	0.24662	0.857046
GOBP_NEGATIVE_REGULATION_OF_PEPTIDYL_TYROSINE_PHOSPHORYLATION	0.82726	0.966138	0.84283	0.978612	0.50618	0.91952
GOBP_NEGATIVE_REGULATION_OF_PROTEIN_KINASE_B_SIGNALING	0.8299	0.966138	0.3858	0.890207	0.97218	0.996763
GOBP_NEURON_PROJECTION_REGENERATION	0.82822	0.966138	0.92921	0.991281	0.16224	0.811083
GOBP_OPSONIZATION	0.83014	0.966138	0.79733	0.972914	0.0045953	0.466203
GOBP_PLUS_END_DIRECTED_ORGANELLE_TRANSPORT_ALONG_MICROTUBULE	0.82825	0.966138	0.22002	0.842709	0.49149	0.916125
GOBP_POSITIVE_REGULATION_OF_CALCIUM_ION_DEPENDENT_EXOCYTOSIS	0.82906	0.966138	0.85973	0.981283	0.77099	0.967763
GOBP_POSITIVE_REGULATION_OF_NUCLEOTIDE_BINDING_OLIGOMERIZATION_DOMAIN_CONTAINING_SIGNALING_PATHWAY	0.82565	0.966138	0.81	0.974224	0.46248	0.911153
GOBP_POSITIVE_REGULATION_OF_OSSIFICATION	0.83074	0.966138	0.74982	0.961799	0.54435	0.927022
GOBP_POSITIVE_REGULATION_OF_STEM_CELL_DIFFERENTIATION	0.82882	0.966138	0.75014	0.961799	0.68184	0.952048
GOBP_PREVENTION_OF_POLYSPERMY	0.83009	0.966138	0.97337	0.997773	0.2379	0.855034
GOBP_PROTEIN_LOCALIZATION_TO_NUCLEOPLASM	0.82876	0.966138	0.97293	0.997773	0.88013	0.985341
GOBP_REGULATION_OF_ACTIN_CYTOSKELETON_REORGANIZATION	0.82965	0.966138	0.78635	0.970278	0.0057669	0.481354
GOBP_REGULATION_OF_APOPTOTIC_CELL_CLEARANCE	0.82645	0.966138	0.86518	0.981553	0.83074	0.975435
GOBP_REGULATION_OF_BONE_REMODELING	0.8286	0.966138	0.90166	0.987421	0.92519	0.993816
GOBP_REGULATION_OF_ELECTRON_TRANSFER_ACTIVITY	0.82591	0.966138	0.97218	0.997773	0.84747	0.978241
GOBP_REGULATION_OF_FIBRINOLYSIS	0.82684	0.966138	0.47026	0.910968	0.29369	0.865495
GOBP_REGULATION_OF_SOMITOGENESIS	0.83033	0.966138	0.90152	0.987404	0.3891	0.894814
GOBP_REGULATION_OF_SYNAPTIC_PLASTICITY	0.83007	0.966138	0.96356	0.996942	0.008817	0.529435
GOBP_REGULATION_OF_TRANSCRIPTION_REGULATORY_REGION_DNA_BINDING	0.82589	0.966138	0.79308	0.972564	0.2979	0.867754
GOBP_RESPONSE_TO_EPINEPHRINE	0.83032	0.966138	0.8595	0.981283	0.34337	0.880765
GOBP_RESPONSE_TO_MAGNESIUM_ION	0.82972	0.966138	0.51917	0.923657	0.1514	0.803999
GOBP_RIBONUCLEOSIDE_DIPHOSPHATE_CATABOLIC_PROCESS	0.83032	0.966138	0.90091	0.987227	0.17769	0.822431
GOBP_SENSORY_PERCEPTION_OF_LIGHT_STIMULUS	0.82743	0.966138	0.72452	0.957067	0.89152	0.988579
GOBP_TUBE_FORMATION	0.82764	0.966138	0.92843	0.991281	0.40471	0.898084
GOBP_VASCULAR_TRANSPORT	0.8249	0.966138	0.78686	0.970278	0.97326	0.996991
GOBP_VITAMIN_E_METABOLIC_PROCESS	0.82478	0.966138	0.80043	0.973462	0.78682	0.968424
GOBP_XMP_METABOLIC_PROCESS	0.8298	0.966138	0.81992	0.975675	0.070406	0.722711
GOCC_CHROMAFFIN_GRANULE	0.82742	0.966138	0.79735	0.972914	0.68604	0.952048
GOCC_CILIARY_TIP	0.82839	0.966138	0.69813	0.953857	0.11686	0.776664
GOCC_CLATHRIN_ADAPTOR_COMPLEX	0.82503	0.966138	0.85032	0.980603	0.49401	0.91744
GOCC_FLOTILLIN_COMPLEX	0.82753	0.966138	0.64916	0.943771	0.52067	0.922525
GOCC_GOLGI_ASSOCIATED_VESICLE	0.83054	0.966138	0.81548	0.974655	0.51346	0.92074
GOCC_MITOCHONDRIAL_RESPIRATORY_CHAIN_COMPLEX_III	0.82783	0.966138	0.76783	0.966037	0.78658	0.968361
GOCC_RNA_POLYMERASE_II_CORE_COMPLEX	0.82787	0.966138	0.7457	0.961276	0.21673	0.837732
GOMF_ALL_TRANS_RETINAL_BINDING	0.82894	0.966138	0.90264	0.987533	0.47441	0.912645
GOMF_CHLORIDE_CHANNEL_REGULATOR_ACTIVITY	0.8275	0.966138	0.79116	0.971608	0.19502	0.830626
GOMF_EXOPEPTIDASE_ACTIVITY	0.82718	0.966138	0.87065	0.982467	0.58795	0.934434
GOMF_G_PROTEIN_COUPLED_ADENOSINE_RECEPTOR_ACTIVITY	0.8282	0.966138	0.69659	0.953716	0.37035	0.889109
GOMF_G_PROTEIN_COUPLED_SEROTONIN_RECEPTOR_ACTIVITY	0.82783	0.966138	0.78223	0.969718	0.73984	0.962066
GOMF_HISTONE_H3K4_MONOMETHYLTRANSFERASE_ACTIVITY	0.83022	0.966138	0.86077	0.981283	0.81757	0.974191
GOMF_LIPID_ANTIGEN_BINDING	0.82626	0.966138	0.82222	0.976436	0.95822	0.995301
GOMF_LYSOZYME_ACTIVITY	0.82619	0.966138	0.76037	0.963818	0.32762	0.875449
GOMF_MYOSIN_BINDING	0.82618	0.966138	0.70125	0.953857	0.3445	0.880896
GOMF_NEUROPEPTIDE_Y_RECEPTOR_ACTIVITY	0.82892	0.966138	0.81541	0.974655	0.29142	0.864523
GOMF_N_ACETYLTRANSFERASE_ACTIVITY	0.82755	0.966138	0.9221	0.990819	0.076687	0.734352
GOMF_N_METHYLTRANSFERASE_ACTIVITY	0.83033	0.966138	0.55126	0.929316	0.90224	0.990077
GOMF_PHOSPHATE_ION_BINDING	0.83013	0.966138	0.83581	0.9778	0.097922	0.754459
GOMF_U3_SNORNA_BINDING	0.82752	0.966138	0.87037	0.982467	0.6852	0.952048
GOMF_VASCULAR_ENDOTHELIAL_GROWTH_FACTOR_RECEPTOR_2_BINDING	0.8267	0.966138	0.88091	0.983383	0.79877	0.971456
GROSS_HYPOXIA_VIA_ELK3_ONLY_DN	0.82627	0.966138	0.78947	0.971379	0.76278	0.966419
HATADA_METHYLATED_IN_LUNG_CANCER_DN	0.8291	0.966138	0.36504	0.883326	0.61325	0.938841
IGLESIAS_E2F_TARGETS_DN	0.82901	0.966138	0.64393	0.943659	0.24214	0.855034
IGLESIAS_E2F_TARGETS_UP	0.82513	0.966138	0.74107	0.961025	0.8607	0.981608
KAMMINGA_SENESCENCE	0.82987	0.966138	0.68853	0.952703	0.71529	0.955752
KEGG_PROPANOATE_METABOLISM	0.8296	0.966138	0.90574	0.987911	0.51282	0.92069
KLEIN_TARGETS_OF_BCR_ABL1_FUSION	0.83065	0.966138	0.50776	0.919639	0.37614	0.890722
LOPEZ_MESOTELIOMA_SURVIVAL_TIME_UP	0.82909	0.966138	0.81528	0.974655	0.17678	0.821241
MAHAJAN_RESPONSE_TO_IL1A_DN	0.82673	0.966138	0.37335	0.884274	0.72764	0.958775
MARTINEZ_TP53_TARGETS_DN	0.82849	0.966138	0.37511	0.885364	0.53327	0.924615
MA_MYELOID_DIFFERENTIATION_UP	0.8249	0.966138	0.64338	0.94335	0.13269	0.792505
MEISSNER_NPC_HCP_WITH_H3K4ME3_AND_H3K27ME3	0.8275	0.966138	0.75468	0.962901	0.53051	0.924185
MORI_LARGE_PRE_BII_LYMPHOCYTE_UP	0.82764	0.966138	0.51216	0.922344	0.34621	0.881413
PID_ECADHERIN_STABILIZATION_PATHWAY	0.83066	0.966138	0.91558	0.989542	0.33356	0.878404
RAY_TARGETS_OF_P210_BCR_ABL_FUSION_DN	0.83011	0.966138	0.4247	0.901685	0.27323	0.860538
REACTOME_ALPHA_LINOLENIC_OMEGA3_AND_LINOLEIC_OMEGA6_ACID_METABOLISM	0.82516	0.966138	0.87776	0.983045	0.0063734	0.501728
REACTOME_ERYTHROCYTES_TAKE_UP_OXYGEN_AND_RELEASE_CARBON_DIOXIDE	0.83044	0.966138	0.70522	0.954494	0.1793	0.822479
REACTOME_ESTABLISHMENT_OF_SISTER_CHROMATID_COHESION	0.8273	0.966138	0.64232	0.942964	0.42012	0.903312
REACTOME_INTERLEUKIN_36_PATHWAY	0.83062	0.966138	0.84411	0.978761	0.14041	0.799308
REACTOME_REGULATION_OF_LOCALIZATION_OF_FOXO_TRANSCRIPTION_FACTORS	0.83073	0.966138	0.83723	0.978028	0.092096	0.752162
REACTOME_SIGNALING_BY_BMP	0.82818	0.966138	0.9597	0.996172	0.45793	0.911153
REACTOME_VLDL_CLEARANCE	0.82957	0.966138	0.75229	0.962691	0.19264	0.829424
RIZ_ERYTHROID_DIFFERENTIATION_6HR	0.82585	0.966138	0.4703	0.910968	0.29259	0.86486
SA_PROGRAMMED_CELL_DEATH	0.82685	0.966138	0.47525	0.911037	0.95173	0.994568
VANHARANTA_UTERINE_FIBROID_WITH_7Q_DELETION_UP	0.82775	0.966138	0.50783	0.919639	0.11734	0.776664
WOOD_EBV_EBNA1_TARGETS_UP	0.82793	0.966138	0.70219	0.953857	0.90681	0.990773
WP_HEART_DEVELOPMENT	0.82487	0.966138	0.73952	0.961025	0.28131	0.861179
WP_HEPATITIS_C_AND_HEPATOCELLULAR_CARCINOMA	0.83059	0.966138	0.84545	0.978772	0.055176	0.71267
WP_TCELL_RECEPTOR_SIGNALING_PATHWAY	0.83025	0.966138	0.50978	0.920593	0.027619	0.648333
GOBP_COLLAGEN_ACTIVATED_TYROSINE_KINASE_RECEPTOR_SIGNALING_PATHWAY	0.83085	0.9662	0.79833	0.973104	0.99314	0.999478
BANDRES_RESPONSE_TO_CARMUSTIN_WITHOUT_MGMT_24HR_UP	0.83145	0.96626	0.64082	0.942964	0.83363	0.975537
GOBP_EXTRACELLULAR_REGULATION_OF_SIGNAL_TRANSDUCTION	0.83104	0.96626	0.86959	0.982467	0.67178	0.950803
GOCC_ACETYLCHOLINE_GATED_CHANNEL_COMPLEX	0.83129	0.96626	0.7388	0.961025	0.022987	0.629858
GOCC_CYTOPLASMIC_SIDE_OF_MEMBRANE	0.83113	0.96626	0.82762	0.9778	0.62018	0.940406
GOCC_PERICILIARY_MEMBRANE_COMPARTMENT	0.83147	0.96626	0.66751	0.947857	0.52553	0.924133
GOMF_1_PHOSPHATIDYLINOSITOL_BINDING	0.83123	0.96626	0.84438	0.978761	0.27469	0.860538
MURAKAMI_UV_RESPONSE_1HR_UP	0.83101	0.96626	0.63648	0.942138	0.96371	0.995574
REACTOME_HIV_INFECTION	0.83111	0.96626	0.95726	0.995748	0.4178	0.902932
REACTOME_PEROXISOMAL_PROTEIN_IMPORT	0.83143	0.96626	0.61945	0.941002	0.0081402	0.529435
REACTOME_SMAC_XIAP_REGULATED_APOPTOTIC_RESPONSE	0.83134	0.96626	0.62625	0.942106	0.28845	0.862984
GOBP_REGULATION_OF_HEXOKINASE_ACTIVITY	0.83154	0.966275	0.85597	0.981041	0.15331	0.806363
WP_VITAMIN_B12_METABOLISM	0.83162	0.966302	0.81762	0.975156	0.20695	0.835538
APPIERTO_RESPONSE_TO_FENRETINIDE_UP	0.83202	0.966313	0.77981	0.968793	0.69577	0.952435
BHATTACHARYA_EMBRYONIC_STEM_CELL	0.83277	0.966313	0.66254	0.946906	0.31925	0.870442
BILBAN_B_CLL_LPL_DN	0.83352	0.966313	0.88933	0.984796	0.70394	0.954159
EBAUER_TARGETS_OF_PAX3_FOXO1_FUSION_DN	0.83413	0.966313	0.75925	0.96378	0.80167	0.971736
GOBP_ACTIN_POLYMERIZATION_DEPENDENT_CELL_MOTILITY	0.83402	0.966313	0.97476	0.9978	0.37967	0.892728
GOBP_CYTOCHROME_COMPLEX_ASSEMBLY	0.83286	0.966313	0.93844	0.992612	0.09084	0.750729
GOBP_FATTY_ACID_METABOLIC_PROCESS	0.83195	0.966313	0.83048	0.9778	0.03546	0.676933
GOBP_MITOTIC_G1_S_TRANSITION_CHECKPOINT_SIGNALING	0.83395	0.966313	0.62109	0.941002	0.76612	0.966973
GOBP_NEGATIVE_REGULATION_OF_TRANSMEMBRANE_RECEPTOR_PROTEIN_SERINE_THREONINE_KINASE_SIGNALING_PATHWAY	0.83335	0.966313	0.67266	0.948488	0.67899	0.952022
GOBP_NEURAL_PLATE_DEVELOPMENT	0.83343	0.966313	0.83107	0.9778	0.48106	0.914922
GOBP_PATTERN_SPECIFICATION_INVOLVED_IN_KIDNEY_DEVELOPMENT	0.83348	0.966313	0.9324	0.991445	0.59662	0.935384
GOBP_POSITIVE_REGULATION_OF_BLOOD_VESSEL_REMODELING	0.83192	0.966313	0.84328	0.978647	0.64503	0.945797
GOBP_POSITIVE_REGULATION_OF_MEMBRANE_DEPOLARIZATION	0.83317	0.966313	0.58041	0.934602	0.94825	0.994515
GOBP_REGULATION_OF_ALKALINE_PHOSPHATASE_ACTIVITY	0.83345	0.966313	0.79013	0.971508	0.73262	0.958788
GOBP_REGULATION_OF_CELL_SUBSTRATE_JUNCTION_ORGANIZATION	0.83255	0.966313	0.81239	0.974318	0.29592	0.867406
GOBP_REGULATION_OF_VIRAL_TRANSCRIPTION	0.83201	0.966313	0.59878	0.940308	0.93165	0.994212
GOBP_TRANSCRIPTION_INITIATION_AT_RNA_POLYMERASE_III_PROMOTER	0.83336	0.966313	0.96441	0.997065	0.65566	0.948523
GOCC_COPI_COATED_VESICLE_MEMBRANE	0.83205	0.966313	0.8172	0.975156	0.42118	0.903312
GOCC_FILOPODIUM	0.83328	0.966313	0.87962	0.983241	0.22149	0.840006
GOCC_INSULIN_RESPONSIVE_COMPARTMENT	0.83409	0.966313	0.93343	0.991518	0.55172	0.928592
GOCC_SARCOLEMMA	0.83266	0.966313	0.59657	0.939218	0.58369	0.933261
GOMF_5_3_EXONUCLEASE_ACTIVITY	0.83301	0.966313	0.44855	0.906267	0.53186	0.924615
GOMF_EPINEPHRINE_BINDING	0.83277	0.966313	0.78482	0.970128	0.33823	0.879007
GOMF_GLYCOSPHINGOLIPID_BINDING	0.8334	0.966313	0.69413	0.953465	0.24897	0.857668
GOMF_HISTONE_H3K4_METHYLTRANSFERASE_ACTIVITY	0.83252	0.966313	0.89045	0.984796	0.94125	0.994406
GOMF_INOSITOL_1_4_5_TRISPHOSPHATE_BINDING	0.83223	0.966313	0.82771	0.9778	0.027529	0.648333
GOMF_PROTEIN_ARGININE_OMEGA_N_MONOMETHYLTRANSFERASE_ACTIVITY	0.83282	0.966313	0.72545	0.957067	0.6527	0.948523
GOMF_STRUCTURAL_CONSTITUENT_OF_EYE_LENS	0.83344	0.966313	0.64751	0.943761	0.028208	0.649051
GOMF_SULFURIC_ESTER_HYDROLASE_ACTIVITY	0.83229	0.966313	0.66137	0.946309	0.38141	0.892728
HOWLIN_PUBERTAL_MAMMARY_GLAND	0.83399	0.966313	0.68048	0.950336	0.23729	0.855034
KEGG_PRIMARY_BILE_ACID_BIOSYNTHESIS	0.83176	0.966313	0.90915	0.988313	0.28632	0.862084
LEE_TARGETS_OF_PTCH1_AND_SUFU_UP	0.83406	0.966313	0.89461	0.985868	0.43174	0.906078
REACTOME_COHESIN_LOADING_ONTO_CHROMATIN	0.83313	0.966313	0.53625	0.928229	0.79331	0.970778
REACTOME_EICOSANOIDS	0.83383	0.966313	0.86751	0.981794	0.88129	0.98582
REACTOME_INTERLEUKIN_1_PROCESSING	0.83319	0.966313	0.73962	0.961025	0.68576	0.952048
REACTOME_NADE_MODULATES_DEATH_SIGNALLING	0.83312	0.966313	0.84081	0.978389	0.7695	0.967731
REACTOME_RUNX2_REGULATES_GENES_INVOLVED_IN_CELL_MIGRATION	0.83226	0.966313	0.83688	0.978019	0.35572	0.884675
REACTOME_SIGNALING_BY_PDGF	0.83403	0.966313	0.83125	0.9778	0.28258	0.861179
SMID_BREAST_CANCER_RELAPSE_IN_LIVER_DN	0.83408	0.966313	0.7728	0.966796	0.57774	0.931632
STREICHER_LSM1_TARGETS_DN	0.83345	0.966313	0.90833	0.988116	0.57115	0.930371
WP_NANOMATERIAL_INDUCED_APOPTOSIS	0.83347	0.966313	0.64841	0.943771	0.46177	0.911153
WP_NUCLEAR_RECEPTORS_METAPATHWAY	0.83377	0.966313	0.4978	0.916577	0.43442	0.906673
WP_SMALL_LIGAND_GPCRS	0.83368	0.966313	0.93391	0.991564	0.46238	0.911153
ZWANG_TRANSIENTLY_UP_BY_2ND_EGF_PULSE_ONLY	0.83236	0.966313	0.51356	0.922579	0.99423	0.9996
RAMPON_ENRICHED_LEARNING_ENVIRONMENT_LATE_UP	0.83422	0.966352	0.73496	0.96033	0.45797	0.911153
GOBP_ALCOHOL_CATABOLIC_PROCESS	0.83464	0.966509	0.33752	0.877804	0.063918	0.721121
GOBP_ETHANOL_OXIDATION	0.83459	0.966509	0.83276	0.9778	0.70712	0.954215
GOBP_POSITIVE_REGULATION_OF_MITOPHAGY	0.83448	0.966509	0.71912	0.956313	0.80869	0.972143
REACTOME_DNA_REPLICATION_INITIATION	0.83449	0.966509	0.81717	0.975156	0.9761	0.997452
REACTOME_PENTOSE_PHOSPHATE_PATHWAY	0.83463	0.966509	0.69388	0.953433	0.9456	0.994509
GOBP_POTASSIUM_ION_EXPORT_ACROSS_PLASMA_MEMBRANE	0.83481	0.96664	0.92299	0.990878	0.34708	0.881447
GOMF_RNA_POLYMERASE_I_GENERAL_TRANSCRIPTION_INITIATION_FACTOR_ACTIVITY	0.8349	0.966678	0.96465	0.997065	0.13128	0.792054
GOBP_NEGATIVE_REGULATION_OF_THYMOCYTE_APOPTOTIC_PROCESS	0.83499	0.966717	0.8441	0.978761	0.67769	0.952022
GOBP_EPITHELIAL_TUBE_FORMATION	0.83596	0.966721	0.93078	0.991445	0.30865	0.870442
GOBP_GLUCOSE_IMPORT	0.83589	0.966721	0.90598	0.987911	0.53393	0.924615
GOBP_OSTEOBLAST_PROLIFERATION	0.83572	0.966721	0.93264	0.991445	0.89963	0.990077
GOBP_PEPTIDYL_ARGININE_N_METHYLATION	0.83571	0.966721	0.81095	0.974224	0.82796	0.975201
GOBP_REGULATION_OF_KILLING_OF_CELLS_OF_ANOTHER_ORGANISM	0.83539	0.966721	0.78327	0.969718	0.89265	0.988667
GOBP_REGULATION_OF_PHOSPHATIDYLINOSITOL_BIOSYNTHETIC_PROCESS	0.83592	0.966721	0.82485	0.977366	0.8726	0.98339
GOBP_REGULATION_OF_VERY_LOW_DENSITY_LIPOPROTEIN_PARTICLE_CLEARANCE	0.83573	0.966721	0.8511	0.980603	0.57981	0.932057
GOCC_U2_TYPE_SPLICEOSOMAL_COMPLEX	0.83576	0.966721	0.75255	0.962691	0.42451	0.903312
GOMF_HISTONE_DEACETYLASE_REGULATOR_ACTIVITY	0.83518	0.966721	0.84076	0.978389	0.3716	0.889966
GOMF_NUCLEOSIDE_TRIPHOSPHATE_DIPHOSPHATASE_ACTIVITY	0.8355	0.966721	0.94241	0.993616	0.49983	0.918582
GOMF_OLFACTORY_RECEPTOR_BINDING	0.83589	0.966721	0.21175	0.838057	0.27154	0.860538
GOMF_OXIDOREDUCTASE_ACTIVITY_ACTING_ON_A_HEME_GROUP_OF_DONORS	0.8353	0.966721	0.39044	0.892362	0.44388	0.90765
GOMF_PEPTIDE_BINDING	0.83579	0.966721	0.80436	0.973684	0.31934	0.870442
GOMF_PHOSPHOLIPID_SCRAMBLASE_ACTIVITY	0.8351	0.966721	0.58857	0.935689	0.40562	0.898084
KEGG_STARCH_AND_SUCROSE_METABOLISM	0.83542	0.966721	0.79103	0.971608	0.19006	0.828297
KIM_GLIS2_TARGETS_DN	0.83541	0.966721	0.7974	0.972914	0.59934	0.935618
REACTOME_PREGNENOLONE_BIOSYNTHESIS	0.83575	0.966721	0.83256	0.9778	0.0041304	0.466203
GOBP_DEFENSE_RESPONSE_TO_GRAM_NEGATIVE_BACTERIUM	0.83615	0.966828	0.86628	0.981553	0.72531	0.958363
GOBP_REGULATION_OF_NEUROTRANSMITTER_SECRETION	0.83623	0.966828	0.81944	0.975675	0.70703	0.954215
GOCC_EXTERNAL_SIDE_OF_APICAL_PLASMA_MEMBRANE	0.83624	0.966828	0.91652	0.989542	0.77217	0.968043
REACTOME_REGULATION_OF_TP53_ACTIVITY_THROUGH_METHYLATION	0.83628	0.966828	0.334	0.877256	0.69245	0.952048
GOMF_HISTONE_H4_ACETYLTRANSFERASE_ACTIVITY	0.83649	0.966939	0.93293	0.991445	0.065085	0.721121
RICKMAN_METASTASIS_UP	0.83645	0.966939	0.60581	0.940566	0.35513	0.884675
MONTERO_THYROID_CANCER_POOR_SURVIVAL_UP	0.83668	0.967093	0.59355	0.93774	0.25866	0.8589
GOMF_ENONE_REDUCTASE_ACTIVITY	0.83682	0.967189	0.7696	0.966439	0.58905	0.934578
BIOCARTA_IL10_PATHWAY	0.83697	0.967192	0.89128	0.984796	0.15737	0.808348
GOBP_MAINTENANCE_OF_PROTEIN_LOCATION_IN_MITOCHONDRION	0.83689	0.967192	0.93082	0.991445	0.11055	0.770333
GOBP_RESPONSE_TO_INTERLEUKIN_4	0.83705	0.967192	0.98203	0.998871	0.042322	0.68148
GOMF_CAMP_DEPENDENT_PROTEIN_KINASE_ACTIVITY	0.83702	0.967192	0.90323	0.987533	0.16709	0.815499
LEI_HOXC8_TARGETS_DN	0.83713	0.967219	0.60796	0.940566	0.15013	0.803276
GOBP_LONG_CHAIN_FATTY_ACID_IMPORT_ACROSS_PLASMA_MEMBRANE	0.83722	0.967249	0.78723	0.970286	0.28215	0.861179
GOBP_REGULATION_OF_FERTILIZATION	0.83727	0.967249	0.96317	0.996751	0.67606	0.952022
GOBP_HEMATOPOIETIC_STEM_CELL_MIGRATION	0.83787	0.967307	0.84228	0.978389	0.74119	0.96212
GOBP_KILLING_BY_HOST_OF_SYMBIONT_CELLS	0.83809	0.967307	0.56217	0.930656	0.21106	0.835595
GOBP_NUCLEOSIDE_TRANSPORT	0.83761	0.967307	0.71326	0.955349	0.14523	0.802967
GOBP_POSITIVE_REGULATION_OF_DNA_DAMAGE_CHECKPOINT	0.83782	0.967307	0.81716	0.975156	0.44328	0.90765
GOBP_POSITIVE_REGULATION_OF_TRANSCRIPTION_FROM_RNA_POLYMERASE_II_PROMOTER_INVOLVED_IN_CELLULAR_RESPONSE_TO_CHEMICAL_STIMULUS	0.83821	0.967307	0.93862	0.992663	0.48547	0.915992
GOBP_RECEPTOR_CLUSTERING	0.83792	0.967307	0.87203	0.982467	0.035662	0.676933
GOBP_RESPONSE_TO_PROTOZOAN	0.83755	0.967307	0.90659	0.988023	0.068138	0.721121
GOBP_SPINDLE_ELONGATION	0.83798	0.967307	0.79664	0.972914	0.77686	0.968361
GOMF_MICROTUBULE_MINUS_END_BINDING	0.83788	0.967307	0.91765	0.989542	0.76314	0.966422
KEGG_P53_SIGNALING_PATHWAY	0.83761	0.967307	0.63624	0.942138	0.70805	0.954215
PID_INTEGRIN4_PATHWAY	0.83761	0.967307	0.81421	0.974647	0.25111	0.858186
REACTOME_BICARBONATE_TRANSPORTERS	0.83801	0.967307	0.72395	0.957067	0.96023	0.995333
REACTOME_CRMPS_IN_SEMA3A_SIGNALING	0.83793	0.967307	0.63898	0.942929	0.47002	0.911153
REACTOME_IRS_ACTIVATION	0.83823	0.967307	0.87633	0.982858	0.58331	0.933261
TURASHVILI_BREAST_DUCTAL_CARCINOMA_VS_DUCTAL_NORMAL_DN	0.83756	0.967307	0.5153	0.922579	0.98471	0.999108
WANG_SMARCE1_TARGETS_UP	0.83818	0.967307	0.5292	0.927622	0.56143	0.928909
FLOTHO_PEDIATRIC_ALL_THERAPY_RESPONSE_DN	0.83847	0.967355	0.81799	0.975156	0.36767	0.888836
GOBP_MUSCLE_CELL_APOPTOTIC_PROCESS	0.83844	0.967355	0.67187	0.948001	0.059368	0.715291
GOBP_SPECIFICATION_OF_SYMMETRY	0.83867	0.967355	0.87652	0.982877	0.24516	0.856237
GOCC_BLEB	0.83843	0.967355	0.94171	0.993373	0.69348	0.952048
GOCC_CIS_GOLGI_NETWORK	0.83865	0.967355	0.94272	0.993616	0.15346	0.806376
GOMF_ACETYLCHOLINE_RECEPTOR_BINDING	0.83867	0.967355	0.92792	0.991281	0.8312	0.975537
KEGG_NICOTINATE_AND_NICOTINAMIDE_METABOLISM	0.83857	0.967355	0.49722	0.916531	0.64094	0.945072
ACEVEDO_LIVER_TUMOR_VS_NORMAL_ADJACENT_TISSUE_DN	0.83899	0.96737	0.81854	0.975228	0.22121	0.840006
CHIANG_LIVER_CANCER_SUBCLASS_UNANNOTATED_UP	0.83921	0.96737	0.75532	0.96311	0.99317	0.999478
FINETTI_BREAST_CANCERS_KINOME_BLUE	0.83896	0.96737	0.81214	0.974224	0.42049	0.903312
GOBP_CARDIAC_RIGHT_VENTRICLE_MORPHOGENESIS	0.83934	0.96737	0.66484	0.946906	0.70512	0.954215
GOBP_HEPARAN_SULFATE_PROTEOGLYCAN_BIOSYNTHETIC_PROCESS_ENZYMATIC_MODIFICATION	0.83941	0.96737	0.95937	0.996172	0.63864	0.944619
GOBP_NEGATIVE_REGULATION_OF_COMPLEMENT_ACTIVATION	0.83878	0.96737	0.7246	0.957067	0.41285	0.901249
GOBP_RESPONSE_TO_COPPER_ION	0.83928	0.96737	0.70997	0.954708	0.4699	0.911153
GOBP_SODIUM_ION_IMPORT_ACROSS_PLASMA_MEMBRANE	0.83901	0.96737	0.53295	0.928049	0.8433	0.977475
GOCC_JUNCTIONAL_SARCOPLASMIC_RETICULUM_MEMBRANE	0.83965	0.96737	0.84451	0.978761	0.62889	0.94116
GOMF_P_TYPE_CALCIUM_TRANSPORTER_ACTIVITY	0.8391	0.96737	0.88223	0.983383	0.32741	0.875449
GOTZMANN_EPITHELIAL_TO_MESENCHYMAL_TRANSITION_UP	0.83948	0.96737	0.93922	0.992772	0.34859	0.881447
REACTOME_G2_M_DNA_REPLICATION_CHECKPOINT	0.83964	0.96737	0.80796	0.974224	0.52903	0.924162
REACTOME_HIGHLY_CALCIUM_PERMEABLE_NICOTINIC_ACETYLCHOLINE_RECEPTORS	0.83924	0.96737	0.79383	0.972564	0.024171	0.629858
REACTOME_NR1H3_NR1H2_REGULATE_GENE_EXPRESSION_LINKED_TO_CHOLESTEROL_TRANSPORT_AND_EFFLUX	0.83954	0.96737	0.76889	0.966291	0.084497	0.741718
ROYLANCE_BREAST_CANCER_16Q_COPY_NUMBER_DN	0.83962	0.96737	0.63825	0.942929	0.29576	0.867406
WP_MIR5093P_ALTERATION_OF_YAP1ECM_AXIS	0.83956	0.96737	0.83876	0.978275	0.45378	0.910362
YAUCH_HEDGEHOG_SIGNALING_PARACRINE_DN	0.8388	0.96737	0.90113	0.987231	0.077957	0.734352
SEMENZA_HIF1_TARGETS	0.83975	0.967419	0.85924	0.981283	0.76872	0.967499
VANTVEER_BREAST_CANCER_BRCA1_DN	0.84002	0.967665	0.64162	0.942964	0.36849	0.888836
GOBP_C4_DICARBOXYLATE_TRANSPORT	0.84018	0.96773	0.74868	0.961799	0.28988	0.863243
GOMF_O_ACETYLTRANSFERASE_ACTIVITY	0.84019	0.96773	0.81983	0.975675	0.15416	0.807062
GOBP_POSITIVE_REGULATION_OF_OSTEOBLAST_PROLIFERATION	0.84025	0.967733	0.85555	0.980848	0.79654	0.971059
GOBP_PURINE_NUCLEOBASE_BIOSYNTHETIC_PROCESS	0.84031	0.967737	0.84927	0.980603	0.28947	0.863156
GOBP_REGULATION_OF_EXOCYTOSIS	0.84044	0.96779	0.97838	0.998236	0.55282	0.928681
KEGG_PRIMARY_IMMUNODEFICIENCY	0.84047	0.96779	0.86988	0.982467	0.074788	0.733388
CHICAS_RB1_TARGETS_GROWING	0.84063	0.967812	0.44443	0.905667	0.075186	0.734352
GOBP_NEGATIVE_REGULATION_OF_PHOSPHATIDYLINOSITOL_3_KINASE_SIGNALING	0.84056	0.967812	0.74105	0.961025	0.94909	0.994568
GOBP_TRANSLESION_SYNTHESIS	0.84066	0.967812	0.43981	0.905456	0.27133	0.860538
GOBP_MONOACYLGLYCEROL_BIOSYNTHETIC_PROCESS	0.84076	0.967842	0.85556	0.980848	0.68249	0.952048
GOCC_COATED_VESICLE	0.8408	0.967842	0.78356	0.969718	0.23408	0.853547
GOBP_NEGATIVE_REGULATION_OF_CHOLESTEROL_METABOLIC_PROCESS	0.84087	0.967857	0.77696	0.968125	0.59943	0.935618
GOBP_NEPHRIC_DUCT_MORPHOGENESIS	0.84133	0.968182	0.77356	0.966796	0.80762	0.97175
GOMF_EXTRACELLULAR_MATRIX_BINDING	0.84128	0.968182	0.84391	0.978761	0.17943	0.822479
JOSEPH_RESPONSE_TO_SODIUM_BUTYRATE_DN	0.84138	0.968182	0.96718	0.997206	0.74158	0.96212
WP_MIR517_RELATIONSHIP_WITH_ARCN1_AND_USP1	0.84123	0.968182	0.77494	0.967409	0.72751	0.958775
GAUSSMANN_MLL_AF4_FUSION_TARGETS_E_DN	0.84149	0.968243	0.97669	0.997848	0.77159	0.967846
GOBP_INTERLEUKIN_1_ALPHA_PRODUCTION	0.84162	0.968311	0.89652	0.986008	0.47166	0.911706
PID_EPHA2_FWD_PATHWAY	0.84172	0.968311	0.79677	0.972914	0.17759	0.822431
REACTOME_DISEASES_ASSOCIATED_WITH_O_GLYCOSYLATION_OF_PROTEINS	0.84167	0.968311	0.73505	0.96033	0.22144	0.840006
BIOCARTA_ETC_PATHWAY	0.84299	0.96836	0.94149	0.993373	0.32679	0.875449
GOBP_ACTIVIN_RECEPTOR_SIGNALING_PATHWAY	0.8433	0.96836	0.95963	0.996172	0.39879	0.896716
GOBP_CELLULAR_RESPONSE_TO_AMMONIUM_ION	0.84261	0.96836	0.74146	0.961025	0.4757	0.913576
GOBP_CRANIAL_NERVE_DEVELOPMENT	0.84246	0.96836	0.67158	0.948001	0.25099	0.858186
GOBP_ESTABLISHMENT_OR_MAINTENANCE_OF_CELL_POLARITY	0.84298	0.96836	0.96286	0.996691	0.26258	0.860538
GOBP_GAMMA_AMINOBUTYRIC_ACID_IMPORT	0.84255	0.96836	0.86336	0.98152	0.44852	0.90898
GOBP_NUCLEOBASE_CONTAINING_SMALL_MOLECULE_METABOLIC_PROCESS	0.84265	0.96836	0.87525	0.982467	0.81402	0.973732
GOBP_NUCLEOSIDE_SALVAGE	0.84197	0.96836	0.81076	0.974224	0.35966	0.884675
GOBP_POLY_N_ACETYLLACTOSAMINE_METABOLIC_PROCESS	0.84313	0.96836	0.98894	0.999548	0.39902	0.896716
GOBP_REGULATION_OF_PHOSPHATASE_ACTIVITY	0.84327	0.96836	0.85453	0.980848	0.97353	0.996991
GOBP_REGULATION_OF_PLASMA_MEMBRANE_ORGANIZATION	0.84268	0.96836	0.83075	0.9778	0.042611	0.683346
GOBP_SEMAPHORIN_PLEXIN_SIGNALING_PATHWAY_INVOLVED_IN_NEURON_PROJECTION_GUIDANCE	0.84268	0.96836	0.47871	0.913162	0.97036	0.996551
GOBP_STEROID_CATABOLIC_PROCESS	0.84239	0.96836	0.78475	0.970112	0.14212	0.800997
GOCC_CLATHRIN_SCULPTED_GAMMA_AMINOBUTYRIC_ACID_TRANSPORT_VESICLE	0.84316	0.96836	0.82796	0.9778	0.2511	0.858186
GOCC_NUCLEOTIDE_ACTIVATED_PROTEIN_KINASE_COMPLEX	0.84249	0.96836	0.90678	0.988023	0.18045	0.823335
GOCC_SEPTIN_CYTOSKELETON	0.84313	0.96836	0.93917	0.992772	0.46076	0.911153
GOMF_GLYCINE_N_ACYLTRANSFERASE_ACTIVITY	0.84261	0.96836	0.93392	0.991564	0.45917	0.911153
GOMF_HYDROXYMETHYL_FORMYL_AND_RELATED_TRANSFERASE_ACTIVITY	0.84327	0.96836	0.81348	0.974598	0.35655	0.884675
GOMF_TRIGLYCERIDE_BINDING	0.84328	0.96836	0.88964	0.984796	0.68217	0.952048
HEIDENBLAD_AMPLIFIED_IN_SOFT_TISSUE_CANCER	0.84231	0.96836	0.93962	0.992934	0.65668	0.948523
MASRI_RESISTANCE_TO_TAMOXIFEN_AND_AROMATASE_INHIBITORS_UP	0.84257	0.96836	0.70693	0.954573	0.082687	0.741073
REACTOME_HIGHLY_CALCIUM_PERMEABLE_POSTSYNAPTIC_NICOTINIC_ACETYLCHOLINE_RECEPTORS	0.84243	0.96836	0.60929	0.940566	0.027765	0.648535
WP_GLUCURONIDATION	0.84313	0.96836	0.70795	0.954708	0.088392	0.746319
WP_RAC1PAK1P38MMP2_PATHWAY	0.84206	0.96836	0.56402	0.931694	0.17439	0.821241
WP_SPINAL_CORD_INJURY	0.84254	0.96836	0.8794	0.983182	0.0023297	0.405958
WP_VITAMIN_D_IN_INFLAMMATORY_DISEASES	0.84196	0.96836	0.89292	0.985168	0.56318	0.928909
ZEILSTRA_CD44_TARGETS_UP	0.84302	0.96836	0.55234	0.929641	0.022521	0.628813
GOBP_PYRIMIDINE_NUCLEOTIDE_METABOLIC_PROCESS	0.84341	0.968421	0.88227	0.983383	0.14356	0.802967
GOBP_DEFENSE_RESPONSE_TO_GRAM_POSITIVE_BACTERIUM	0.84358	0.968457	0.63436	0.942138	0.75588	0.965536
GOBP_NEURAL_CREST_CELL_MIGRATION_INVOLVED_IN_AUTONOMIC_NERVOUS_SYSTEM_DEVELOPMENT	0.84369	0.968457	0.63831	0.942929	0.79673	0.971059
GOBP_REGULATION_OF_OSTEOBLAST_PROLIFERATION	0.84372	0.968457	0.91896	0.98972	0.94581	0.994509
GOBP_TAURINE_METABOLIC_PROCESS	0.84373	0.968457	0.87539	0.982467	0.12741	0.787245
GOBP_VENTRICULAR_SYSTEM_DEVELOPMENT	0.84364	0.968457	0.86626	0.981553	0.075839	0.734352
GOCC_AP_TYPE_MEMBRANE_COAT_ADAPTOR_COMPLEX	0.84384	0.968457	0.81911	0.975565	0.67124	0.950537
GOCC_U2AF_COMPLEX	0.84379	0.968457	0.84226	0.978389	0.80129	0.971736
GOBP_INTRACELLULAR_TRIGLYCERIDE_HOMEOSTASIS	0.84453	0.968464	0.85617	0.981041	0.96831	0.996498
GOBP_MEMBRANE_BIOGENESIS	0.84444	0.968464	0.53147	0.928049	0.002693	0.408976
GOBP_MITOCHONDRIAL_TRANSMEMBRANE_TRANSPORT	0.84452	0.968464	0.9046	0.987533	0.023793	0.629858
GOBP_MRNA_3_END_PROCESSING_BY_STEM_LOOP_BINDING_AND_CLEAVAGE	0.84408	0.968464	0.89022	0.984796	0.3446	0.880896
GOBP_REGULATION_OF_POSTSYNAPTIC_NEUROTRANSMITTER_RECEPTOR_ACTIVITY	0.84397	0.968464	0.77622	0.967966	0.07471	0.73336
GOBP_RESPONSE_TO_ISCHEMIA	0.84421	0.968464	0.62225	0.941002	0.61553	0.939539
GOCC_CYTOLYTIC_GRANULE	0.84437	0.968464	0.93334	0.991518	0.43145	0.906078
GOMF_LNCRNA_BINDING	0.84445	0.968464	0.94975	0.99429	0.96137	0.995465
GREENBAUM_E2A_TARGETS_UP	0.84443	0.968464	0.77587	0.967838	0.20635	0.835359
HERNANDEZ_ABERRANT_MITOSIS_BY_DOCETACEL_4NM_UP	0.84451	0.968464	0.82679	0.9778	0.074457	0.732341
HOFFMANN_PRE_BI_TO_LARGE_PRE_BII_LYMPHOCYTE_UP	0.84406	0.968464	0.90327	0.987533	0.56223	0.928909
SUH_COEXPRESSED_WITH_ID1_AND_ID2_UP	0.84426	0.968464	0.69243	0.953433	0.71958	0.956419
GOBP_POSITIVE_REGULATION_OF_NEURAL_PRECURSOR_CELL_PROLIFERATION	0.84477	0.968609	0.91591	0.989542	0.21428	0.835884
GOBP_REGULATION_OF_PHOSPHOLIPID_CATABOLIC_PROCESS	0.84476	0.968609	0.6468	0.943659	0.050731	0.702156
ELVIDGE_HYPOXIA_BY_DMOG_DN	0.8449	0.968627	0.60666	0.940566	0.19767	0.83225
GOMF_EXTRACELLULAR_MATRIX_CONSTITUENT_CONFERRING_ELASTICITY	0.84486	0.968627	0.96952	0.997683	0.24347	0.855034
REACTOME_NEGATIVE_REGULATION_OF_FGFR3_SIGNALING	0.84506	0.968745	0.8287	0.9778	0.088292	0.746319
GOBP_SEQUESTERING_OF_IRON_ION	0.84527	0.968921	0.53273	0.928049	0.12889	0.790478
GOCC_MRNA_CLEAVAGE_AND_POLYADENYLATION_SPECIFICITY_FACTOR_COMPLEX	0.84546	0.969008	0.83864	0.978275	0.48777	0.915992
GOCC_U4_SNRNP	0.84541	0.969008	0.80408	0.973677	0.84951	0.978692
BERENJENO_TRANSFORMED_BY_RHOA_UP	0.84665	0.969181	0.63129	0.942138	0.63133	0.941987
BIOCARTA_AMAN_PATHWAY	0.8486	0.969181	0.54636	0.929071	0.096442	0.754459
BOYLAN_MULTIPLE_MYELOMA_C_D_UP	0.84593	0.969181	0.95132	0.994788	0.93775	0.994268
DARWICHE_PAPILLOMA_PROGRESSION_RISK	0.84757	0.969181	0.57417	0.933689	0.055051	0.712306
ENGELMANN_CANCER_PROGENITORS_DN	0.8484	0.969181	0.28069	0.866105	0.37733	0.891187
FARDIN_HYPOXIA_9	0.848	0.969181	0.91257	0.989446	0.84871	0.978692
GOBP_ALDITOL_BIOSYNTHETIC_PROCESS	0.84604	0.969181	0.58081	0.934602	0.040427	0.680727
GOBP_ANIMAL_ORGAN_REGENERATION	0.84568	0.969181	0.88804	0.984796	0.78146	0.968361
GOBP_ESTABLISHMENT_OF_LEFT_RIGHT_ASYMMETRY	0.84763	0.969181	0.81717	0.975156	0.083143	0.741073
GOBP_FATTY_ACID_BETA_OXIDATION	0.84865	0.969181	0.83249	0.9778	0.023474	0.629858
GOBP_GALACTOLIPID_METABOLIC_PROCESS	0.84858	0.969181	0.35895	0.883326	0.48864	0.915992
GOBP_GLYCEROPHOSPHOLIPID_CATABOLIC_PROCESS	0.84627	0.969181	0.91586	0.989542	0.058538	0.715291
GOBP_INOSITOL_LIPID_MEDIATED_SIGNALING	0.8458	0.969181	0.66868	0.948001	0.72466	0.958363
GOBP_LATERAL_VENTRICLE_DEVELOPMENT	0.84649	0.969181	0.48652	0.913416	0.95273	0.994568
GOBP_MESENCHYMAL_CELL_PROLIFERATION_INVOLVED_IN_LUNG_DEVELOPMENT	0.84789	0.969181	0.82684	0.9778	0.93471	0.994257
GOBP_MICROTUBULE_ORGANIZING_CENTER_ORGANIZATION	0.84789	0.969181	0.94711	0.994115	0.69078	0.952048
GOBP_MITOCHONDRIAL_DNA_REPLICATION	0.84722	0.969181	0.29042	0.866894	0.68831	0.952048
GOBP_MONOACYLGLYCEROL_METABOLIC_PROCESS	0.8476	0.969181	0.86871	0.982216	0.3135	0.870442
GOBP_MONOATOMIC_ION_TRANSPORT	0.84883	0.969181	0.92788	0.991281	0.51429	0.92074
GOBP_NEGATIVE_REGULATION_OF_ION_TRANSMEMBRANE_TRANSPORTER_ACTIVITY	0.84759	0.969181	0.84369	0.978761	0.97081	0.996551
GOBP_NEGATIVE_REGULATION_OF_LIPOPROTEIN_LIPASE_ACTIVITY	0.84776	0.969181	0.89607	0.986008	0.097693	0.754459
GOBP_NEGATIVE_REGULATION_OF_TRANSPORTER_ACTIVITY	0.8458	0.969181	0.89019	0.984796	0.98166	0.99869
GOBP_POSITIVE_REGULATION_OF_MAMMARY_GLAND_EPITHELIAL_CELL_PROLIFERATION	0.848	0.969181	0.3208	0.870043	0.22015	0.83983
GOBP_PROTEIN_DNA_COVALENT_CROSS_LINKING_REPAIR	0.84818	0.969181	0.94685	0.994115	0.48803	0.915992
GOBP_REGULATION_OF_CHONDROCYTE_DEVELOPMENT	0.84675	0.969181	0.80379	0.973677	0.95819	0.995301
GOBP_REGULATION_OF_DENDRITE_MORPHOGENESIS	0.84803	0.969181	0.94936	0.99429	0.77768	0.968361
GOBP_REGULATION_OF_INSULIN_SECRETION_INVOLVED_IN_CELLULAR_RESPONSE_TO_GLUCOSE_STIMULUS	0.84673	0.969181	0.81486	0.974647	0.20901	0.835595
GOBP_REGULATION_OF_POSTSYNAPTIC_DENSITY_ASSEMBLY	0.84867	0.969181	0.94536	0.99368	0.43537	0.906673
GOBP_REGULATION_OF_TOLERANCE_INDUCTION	0.84886	0.969181	0.80163	0.973623	0.79071	0.969279
GOBP_RESPONSE_TO_SALT	0.84635	0.969181	0.71049	0.954708	0.13097	0.792054
GOBP_SECONDARY_METABOLIC_PROCESS	0.84731	0.969181	0.83443	0.9778	0.60245	0.93595
GOBP_SPERMATID_NUCLEUS_DIFFERENTIATION	0.84828	0.969181	0.57197	0.933689	0.4756	0.913564
GOBP_SPLICEOSOMAL_TRI_SNRNP_COMPLEX_ASSEMBLY	0.84849	0.969181	0.78266	0.969718	0.86258	0.981608
GOBP_TENDON_DEVELOPMENT	0.84869	0.969181	0.86933	0.982386	0.50248	0.918633
GOCC_DENSE_CORE_GRANULE_MEMBRANE	0.84681	0.969181	0.85038	0.980603	0.20611	0.835338
GOCC_GOLGI_MEMBRANE	0.84859	0.969181	0.49188	0.915646	0.56334	0.928909
GOCC_NUCLEAR_RNA_EXPORT_FACTOR_COMPLEX	0.84791	0.969181	0.49704	0.916531	0.50886	0.919713
GOCC_PEPTIDASE_COMPLEX	0.84853	0.969181	0.60871	0.940566	0.29519	0.86667
GOMF_CALCIUM_DEPENDENT_PHOSPHOLIPASE_A2_ACTIVITY	0.84786	0.969181	0.94022	0.993136	0.26081	0.860456
GOMF_DNA_N_GLYCOSYLASE_ACTIVITY	0.8488	0.969181	0.91945	0.989765	0.69856	0.95306
GOMF_GUANYL_NUCLEOTIDE_BINDING	0.84613	0.969181	0.8911	0.984796	0.7736	0.968361
GOMF_OXIDOREDUCTASE_ACTIVITY_ACTING_ON_THE_CH_CH_GROUP_OF_DONORS_OXYGEN_AS_ACCEPTOR	0.84819	0.969181	0.98235	0.998871	0.0085258	0.529435
GOMF_SODIUM_CHANNEL_REGULATOR_ACTIVITY	0.84804	0.969181	0.62075	0.941002	0.86086	0.981608
GRAHAM_CML_DIVIDING_VS_NORMAL_DIVIDING_DN	0.84655	0.969181	0.62174	0.941002	0.61609	0.939589
KEGG_ASCORBATE_AND_ALDARATE_METABOLISM	0.84761	0.969181	0.88775	0.984754	0.07556	0.734352
LE_SKI_TARGETS_UP	0.84762	0.969181	0.85173	0.980603	0.57847	0.931926
LIM_MAMMARY_LUMINAL_PROGENITOR_DN	0.84725	0.969181	0.5184	0.923657	0.48747	0.915992
MIKKELSEN_NPC_ICP_WITH_H3K27ME3	0.84778	0.969181	0.86689	0.981653	0.59249	0.935384
ONDER_CDH1_SIGNALING_VIA_CTNNB1	0.84834	0.969181	0.89276	0.985168	0.67727	0.952022
PID_INSULIN_GLUCOSE_PATHWAY	0.84732	0.969181	0.9466	0.994115	0.29185	0.86486
PID_NCADHERIN_PATHWAY	0.84745	0.969181	0.98317	0.998871	0.1168	0.776664
REACTOME_BIOLOGICAL_OXIDATIONS	0.84621	0.969181	0.5909	0.936512	0.37606	0.890722
REACTOME_DIGESTION_AND_ABSORPTION	0.8479	0.969181	0.87268	0.982467	0.95508	0.994957
REACTOME_EXTRINSIC_PATHWAY_OF_FIBRIN_CLOT_FORMATION	0.84709	0.969181	0.3442	0.880131	0.18263	0.824192
REACTOME_REGULATED_PROTEOLYSIS_OF_P75NTR	0.84668	0.969181	0.89117	0.984796	0.90125	0.990077
REACTOME_REGULATION_OF_TP53_EXPRESSION_AND_DEGRADATION	0.84684	0.969181	0.54421	0.929071	0.13548	0.79471
SHARMA_PILOCYTIC_ASTROCYTOMA_LOCATION_DN	0.84684	0.969181	0.85234	0.980603	0.13258	0.792505
GOBP_NEGATIVE_REGULATION_OF_CYTOKINE_PRODUCTION_INVOLVED_IN_INFLAMMATORY_RESPONSE	0.84911	0.969402	0.80473	0.973898	0.79029	0.969279
GOMF_ATPASE_COUPLED_MONOATOMIC_CATION_TRANSMEMBRANE_TRANSPORTER_ACTIVITY	0.84935	0.96948	0.53314	0.928049	0.5333	0.924615
MALIK_REPRESSED_BY_ESTROGEN	0.8493	0.96948	0.52718	0.927184	0.69441	0.952309
SCIAN_CELL_CYCLE_TARGETS_OF_TP53_AND_TP73_DN	0.84933	0.96948	0.87812	0.983045	0.98211	0.99869
GOBP_STEROID_BIOSYNTHETIC_PROCESS	0.84942	0.969487	0.78257	0.969718	0.21324	0.835838
WINTER_HYPOXIA_UP	0.84947	0.969487	0.80538	0.973948	0.71537	0.955752
GAJATE_RESPONSE_TO_TRABECTEDIN_UP	0.84989	0.969547	0.51244	0.922388	0.67674	0.952022
GOBP_CARBOHYDRATE_CATABOLIC_PROCESS	0.84982	0.969547	0.85945	0.981283	0.72643	0.95875
GOBP_IMP_CATABOLIC_PROCESS	0.85009	0.969547	0.6858	0.952121	0.39648	0.896716
GOBP_POSTSYNAPTIC_DENSITY_ASSEMBLY	0.84988	0.969547	0.94973	0.99429	0.34028	0.880688
GOBP_REGULATION_OF_GAMMA_DELTA_T_CELL_DIFFERENTIATION	0.85011	0.969547	0.75831	0.96378	0.62736	0.940919
GOBP_SMALL_MOLECULE_METABOLIC_PROCESS	0.84998	0.969547	0.7325	0.959365	0.14868	0.802967
GOBP_STEROID_METABOLIC_PROCESS	0.84975	0.969547	0.808	0.974224	0.066496	0.721121
GOCC_PERIKARYON	0.84958	0.969547	0.68768	0.952587	0.95363	0.994615
REACTOME_METABOLISM_OF_FAT_SOLUBLE_VITAMINS	0.85013	0.969547	0.79634	0.972914	0.9686	0.996511
REACTOME_RHO_GTPASES_ACTIVATE_PAKS	0.85015	0.969547	0.88085	0.983383	0.90462	0.990216
WP_TYPE_I_COLLAGEN_SYNTHESIS_IN_THE_CONTEXT_OF_OSTEOGENESIS_IMPERFECTA	0.84996	0.969547	0.75458	0.962901	0.13489	0.79471
BIOCARTA_CREB_PATHWAY	0.85031	0.9696	0.87997	0.983309	0.082841	0.741073
GOBP_DEFENSE_RESPONSE_TO_FUNGUS	0.85026	0.9696	0.9753	0.9978	0.12636	0.785278
GOBP_MESENCHYMAL_CELL_APOPTOTIC_PROCESS	0.85077	0.969734	0.85104	0.980603	0.43939	0.907148
GOBP_PROTEIN_AUTOPROCESSING	0.85077	0.969734	0.75942	0.963793	0.89744	0.989779
GOMF_HYDROLASE_ACTIVITY_HYDROLYZING_N_GLYCOSYL_COMPOUNDS	0.85069	0.969734	0.85438	0.980848	0.44643	0.908586
GOMF_OXIDOREDUCTASE_ACTIVITY_ACTING_ON_CH_OH_GROUP_OF_DONORS	0.8507	0.969734	0.59398	0.938109	0.089617	0.746984
NAKAYAMA_SOFT_TISSUE_TUMORS_PCA1_UP	0.85076	0.969734	0.80637	0.974177	0.41712	0.902648
PAPASPYRIDONOS_UNSTABLE_ATEROSCLEROTIC_PLAQUE_UP	0.85071	0.969734	0.65961	0.945914	0.42992	0.905329
DONATO_CELL_CYCLE_TRETINOIN	0.85099	0.969813	0.84541	0.978772	0.8571	0.980498
GOBP_MECHANOSENSORY_BEHAVIOR	0.85101	0.969813	0.35586	0.883326	0.69899	0.95306
SCHLESINGER_H3K27ME3_IN_NORMAL_AND_METHYLATED_IN_CANCER	0.851	0.969813	0.59004	0.936283	0.78605	0.968361
GOBP_TRANSLATIONAL_ELONGATION	0.85112	0.969819	0.61743	0.941002	0.92728	0.993816
REACTOME_RND2_GTPASE_CYCLE	0.85113	0.969819	0.87897	0.98316	0.94236	0.994406
GOBP_NEPHRIC_DUCT_DEVELOPMENT	0.85122	0.969857	0.77227	0.966796	0.93575	0.994257
GOBP_RESPONSE_TO_YEAST	0.85136	0.969886	0.95188	0.995158	0.051791	0.705821
GOMF_PURINE_NUCLEOTIDE_TRANSMEMBRANE_TRANSPORTER_ACTIVITY	0.85133	0.969886	0.95699	0.995748	0.24326	0.855034
REACTOME_INACTIVATION_OF_CDC42_AND_RAC1	0.85142	0.96989	0.92027	0.990084	0.9985	0.99999
GOBP_NEGATIVE_REGULATION_OF_LYMPHOCYTE_MEDIATED_IMMUNITY	0.85158	0.969954	0.96578	0.997065	0.0075865	0.522256
REACTOME_RELEASE_OF_APOPTOTIC_FACTORS_FROM_THE_MITOCHONDRIA	0.85159	0.969954	0.71236	0.955131	0.4958	0.917653
GOCC_ALPHA_DNA_POLYMERASE_PRIMASE_COMPLEX	0.8517	0.970014	0.80409	0.973677	0.26637	0.860538
GOBP_ADENYLATE_CYCLASE_ACTIVATING_ADRENERGIC_RECEPTOR_SIGNALING_PATHWAY_INVOLVED_IN_HEART_PROCESS	0.85181	0.970039	0.77572	0.967814	0.039107	0.677855
GOBP_INTERMEDIATE_FILAMENT_BASED_PROCESS	0.85185	0.970039	0.4165	0.900996	0.42821	0.905094
GOBP_MITOCHONDRIAL_ADP_TRANSMEMBRANE_TRANSPORT	0.85195	0.970039	0.96731	0.997267	0.77226	0.968043
GOBP_REGULATION_OF_DNA_METHYLATION	0.8519	0.970039	0.82494	0.977366	0.83278	0.975537
ZHAN_LATE_DIFFERENTIATION_GENES_UP	0.85208	0.970122	0.71699	0.955556	0.0048564	0.466203
GOBP_POSITIVE_REGULATION_OF_AUTOPHAGY_OF_MITOCHONDRION	0.85214	0.970125	0.93987	0.993075	0.60114	0.93595
GOBP_NUCLEOSIDE_DIPHOSPHATE_CATABOLIC_PROCESS	0.85221	0.97014	0.85246	0.980603	0.2841	0.861179
ALONSO_METASTASIS_EMT_DN	0.85419	0.970184	0.79391	0.972564	0.12077	0.780676
BAELDE_DIABETIC_NEPHROPATHY_UP	0.85525	0.970184	0.75581	0.96311	0.80643	0.971736
COLLIS_PRKDC_REGULATORS	0.85461	0.970184	0.96785	0.997267	0.90112	0.990077
GOBP_ARGININE_BIOSYNTHETIC_PROCESS	0.85299	0.970184	0.94738	0.994214	0.10744	0.766393
GOBP_CARDIAC_MUSCLE_CELL_MEMBRANE_REPOLARIZATION	0.85505	0.970184	0.84735	0.97984	0.31428	0.870442
GOBP_CELL_ADHESION	0.85483	0.970184	0.89404	0.98556	0.20571	0.835338
GOBP_CORTICAL_ACTIN_CYTOSKELETON_ORGANIZATION	0.85516	0.970184	0.73122	0.958698	0.48707	0.915992
GOBP_ENDOSOMAL_LUMEN_ACIDIFICATION	0.85279	0.970184	0.88178	0.983383	0.70633	0.954215
GOBP_ETHER_METABOLIC_PROCESS	0.85335	0.970184	0.7329	0.959606	0.2544	0.858529
GOBP_ISOPRENOID_CATABOLIC_PROCESS	0.85389	0.970184	0.8147	0.974647	0.5643	0.928909
GOBP_MEMBRANE_FUSION_INVOLVED_IN_VIRAL_ENTRY_INTO_HOST_CELL	0.85407	0.970184	0.89916	0.986726	0.98697	0.999478
GOBP_NADP_METABOLIC_PROCESS	0.85525	0.970184	0.77851	0.968232	0.87755	0.984616
GOBP_NEGATIVE_REGULATION_OF_NEURON_DIFFERENTIATION	0.85499	0.970184	0.91903	0.98972	0.32907	0.875856
GOBP_NEGATIVE_REGULATION_OF_SERINE_TYPE_PEPTIDASE_ACTIVITY	0.8545	0.970184	0.77781	0.968125	0.39116	0.895582
GOBP_NEPHRON_DEVELOPMENT	0.85302	0.970184	0.98198	0.998871	0.64627	0.946282
GOBP_NEURON_PROJECTION_GUIDANCE	0.85342	0.970184	0.79874	0.973255	0.70587	0.954215
GOBP_NUCLEAR_PORE_ORGANIZATION	0.85357	0.970184	0.90473	0.987585	0.90241	0.990077
GOBP_POSITIVE_REGULATION_OF_PROTEIN_SECRETION	0.85505	0.970184	0.59352	0.93774	0.57685	0.931417
GOBP_PROTEIN_FOLDING_IN_ENDOPLASMIC_RETICULUM	0.85446	0.970184	0.85941	0.981283	0.18414	0.824401
GOBP_REGULATION_OF_CYTOPLASMIC_TRANSLATIONAL_INITIATION	0.85333	0.970184	0.71052	0.954708	0.95937	0.995301
GOBP_REGULATION_OF_CYTOSKELETON_ORGANIZATION	0.85335	0.970184	0.94476	0.99363	0.020879	0.615386
GOBP_REGULATION_OF_DIGESTIVE_SYSTEM_PROCESS	0.85331	0.970184	0.83373	0.9778	0.51399	0.92074
GOBP_REGULATION_OF_RECEPTOR_CLUSTERING	0.8541	0.970184	0.88551	0.983923	0.013779	0.567308
GOBP_REGULATION_OF_TRANSLATION_AT_SYNAPSE	0.85489	0.970184	0.81522	0.974655	0.88412	0.986921
GOBP_RIBOFLAVIN_TRANSPORT	0.85418	0.970184	0.99217	0.999548	0.1829	0.824192
GOBP_VENTRICULAR_TRABECULA_MYOCARDIUM_MORPHOGENESIS	0.8548	0.970184	0.7605	0.963818	0.25131	0.858186
GOCC_CYTOPLASMIC_UBIQUITIN_LIGASE_COMPLEX	0.85419	0.970184	0.71057	0.954708	0.38824	0.894482
GOCC_LARGE_RIBOSOMAL_SUBUNIT	0.85503	0.970184	0.90245	0.987533	0.67917	0.952022
GOCC_MYOSIN_II_COMPLEX	0.85527	0.970184	0.85203	0.980603	0.62605	0.940919
GOCC_PERINUCLEOLAR_COMPARTMENT	0.85477	0.970184	0.94373	0.993616	0.54361	0.926671
GOMF_ACYLTRANSFERASE_ACTIVITY	0.85388	0.970184	0.90379	0.987533	0.036086	0.677608
GOMF_C_ACETYLTRANSFERASE_ACTIVITY	0.85288	0.970184	0.93645	0.992119	0.02174	0.621131
GOMF_FERRIC_IRON_BINDING	0.85381	0.970184	0.61018	0.940566	0.0567	0.715141
GOMF_GAP_JUNCTION_CHANNEL_ACTIVITY	0.85284	0.970184	0.78655	0.970278	0.099239	0.75672
GOMF_HEPARIN_BINDING	0.85441	0.970184	0.93813	0.992542	0.83227	0.975537
GOMF_HISTONE_READER_ACTIVITY	0.85528	0.970184	0.79677	0.972914	0.56888	0.929761
GOMF_RIBOFLAVIN_TRANSMEMBRANE_TRANSPORTER_ACTIVITY	0.85418	0.970184	0.99217	0.999548	0.1829	0.824192
GOMF_STRUCTURAL_CONSTITUENT_OF_NUCLEAR_PORE	0.85402	0.970184	0.92021	0.990082	0.63703	0.944245
GOMF_TRANSLATION_ELONGATION_FACTOR_ACTIVITY	0.8551	0.970184	0.52775	0.927462	0.45209	0.91026
IBRAHIM_NRF3_UP	0.85422	0.970184	0.68372	0.951578	0.067115	0.721121
KIM_MYC_AMPLIFICATION_TARGETS_UP	0.85469	0.970184	0.74021	0.961025	0.40516	0.898084
LIM_MAMMARY_LUMINAL_MATURE_UP	0.85264	0.970184	0.59754	0.939394	0.87715	0.98456
MANNE_COVID19_COMBINED_COHORT_VS_HEALTHY_DONOR_PLATELETS_UP	0.85295	0.970184	0.93257	0.991445	0.62677	0.940919
MOROSETTI_FACIOSCAPULOHUMERAL_MUSCULAR_DISTROPHY_UP	0.85533	0.970184	0.93427	0.991739	0.82123	0.974191
REACTOME_HEPARAN_SULFATE_HEPARIN_HS_GAG_METABOLISM	0.85318	0.970184	0.98316	0.998871	0.79949	0.971687
REACTOME_NEF_MEDIATED_DOWNREGULATION_OF_MHC_CLASS_I_COMPLEX_CELL_SURFACE_EXPRESSION	0.8539	0.970184	0.91237	0.989446	0.24092	0.855034
REACTOME_O_GLYCOSYLATION_OF_TSR_DOMAIN_CONTAINING_PROTEINS	0.85273	0.970184	0.89549	0.986008	0.52692	0.924133
REACTOME_SARS_COV_2_TARGETS_HOST_INTRACELLULAR_SIGNALLING_AND_REGULATORY_PATHWAYS	0.8551	0.970184	0.89059	0.984796	0.30706	0.870442
WANG_THOC1_TARGETS_DN	0.85308	0.970184	0.93933	0.992772	0.64482	0.945721
WP_B_CELL_RECEPTOR_SIGNALING_PATHWAY	0.85497	0.970184	0.80285	0.973677	0.0022044	0.405958
WP_GASTRIC_CANCER_NETWORK_2	0.85296	0.970184	0.80971	0.974224	0.96251	0.995574
WP_OMEGA3_OMEGA6_FATTY_ACID_SYNTHESIS	0.85503	0.970184	0.85978	0.981283	0.29855	0.868635
WP_OSTEOCLAST_SIGNALING	0.85519	0.970184	0.73218	0.959167	0.65619	0.948523
ZHAN_MULTIPLE_MYELOMA_PR_UP	0.85313	0.970184	0.58424	0.935658	0.17637	0.821241
GOBP_CARDIOLIPIN_METABOLIC_PROCESS	0.85716	0.970423	0.89813	0.986351	0.70789	0.954215
GOBP_COBALAMIN_METABOLIC_PROCESS	0.85717	0.970423	0.80777	0.974224	0.68575	0.952048
GOBP_DICARBOXYLIC_ACID_CATABOLIC_PROCESS	0.85695	0.970423	0.62293	0.941002	0.093026	0.752593
GOBP_ERBB_SIGNALING_PATHWAY	0.85662	0.970423	0.88274	0.983507	0.00081205	0.348671
GOBP_GERMINAL_CENTER_B_CELL_DIFFERENTIATION	0.85718	0.970423	0.8627	0.98152	0.80929	0.972369
GOBP_INTERCELLULAR_TRANSPORT	0.85678	0.970423	0.95421	0.995536	0.10519	0.764962
GOBP_METANEPHRIC_RENAL_VESICLE_MORPHOGENESIS	0.85682	0.970423	0.92998	0.991444	0.61884	0.939997
GOBP_NEGATIVE_REGULATION_OF_HUMORAL_IMMUNE_RESPONSE	0.85705	0.970423	0.7729	0.966796	0.18223	0.824192
GOBP_PEROXISOME_PROLIFERATOR_ACTIVATED_RECEPTOR_SIGNALING_PATHWAY	0.85605	0.970423	0.73846	0.961025	0.61131	0.938512
GOBP_POSITIVE_REGULATION_OF_CELL_SIZE	0.85654	0.970423	0.63957	0.942929	0.4883	0.915992
GOBP_POSITIVE_REGULATION_OF_PROTEIN_TYROSINE_KINASE_ACTIVITY	0.857	0.970423	0.98058	0.99843	0.30497	0.870442
GOBP_POTASSIUM_ION_IMPORT_ACROSS_PLASMA_MEMBRANE	0.85565	0.970423	0.80573	0.974025	0.40781	0.89917
GOBP_REGULATION_OF_ENDOPLASMIC_RETICULUM_TUBULAR_NETWORK_ORGANIZATION	0.85731	0.970423	0.7307	0.958558	0.83537	0.975823
GOBP_REGULATION_OF_MONOATOMIC_ANION_TRANSPORT	0.85647	0.970423	0.95058	0.994384	0.72928	0.958775
GOBP_RESPONSE_TO_INACTIVITY	0.85667	0.970423	0.91127	0.988973	0.19174	0.828664
GOCC_CLATHRIN_COAT	0.85621	0.970423	0.67956	0.950336	0.29609	0.86745
GOCC_CORTICAL_ACTIN_CYTOSKELETON	0.85628	0.970423	0.79111	0.971608	0.4189	0.903312
GOCC_PROXIMAL_DENDRITE	0.85614	0.970423	0.93729	0.99218	0.50269	0.918633
GOCC_STEREOCILIUM_TIP	0.85576	0.970423	0.8502	0.980603	0.75121	0.965175
GOMF_ALCOHOL_DEHYDROGENASE_NADPPLUS_ACTIVITY	0.85689	0.970423	0.58157	0.934602	0.6668	0.94942
GOMF_MACROLIDE_BINDING	0.85728	0.970423	0.85815	0.981283	0.23986	0.855034
GOMF_OXIDOREDUCTASE_ACTIVITY_ACTING_ON_THE_CH_NH2_GROUP_OF_DONORS	0.85667	0.970423	0.8454	0.978772	0.15156	0.80411
GOMF_PHOSPHOLIPASE_ACTIVITY	0.85692	0.970423	0.98106	0.99868	0.35993	0.884675
GRABARCZYK_BCL11B_TARGETS_UP	0.85601	0.970423	0.87055	0.982467	0.095741	0.754459
NADERI_BREAST_CANCER_PROGNOSIS_UP	0.85707	0.970423	0.4679	0.910109	0.62095	0.940919
REACTOME_COMPLEX_I_BIOGENESIS	0.85668	0.970423	0.75272	0.962691	0.93875	0.994406
REACTOME_RND1_GTPASE_CYCLE	0.85665	0.970423	0.96522	0.997065	0.83306	0.975537
TONKS_TARGETS_OF_RUNX1_RUNX1T1_FUSION_SUSTAINED_IN_GRANULOCYTE_UP	0.85721	0.970423	0.8246	0.977312	0.34866	0.881447
VANTVEER_BREAST_CANCER_METASTASIS_DN	0.85652	0.970423	0.90812	0.988114	0.75692	0.965536
WANG_MLL_TARGETS	0.85569	0.970423	0.95758	0.995748	0.064215	0.721121
WP_TGFBETA_SIGNALING_IN_THYROID_CELLS_FOR_EPITHELIALMESENCHYMAL_TRANSITION	0.85646	0.970423	0.67811	0.950336	0.098744	0.75672
BIOCARTA_PLATELETAPP_PATHWAY	0.8578	0.970528	0.70194	0.953857	0.84457	0.977548
DORSAM_HOXA9_TARGETS_UP	0.85803	0.970528	0.97713	0.997848	0.97311	0.996991
GOBP_ANTIGEN_PROCESSING_AND_PRESENTATION_VIA_MHC_CLASS_IB	0.85752	0.970528	0.92623	0.991281	0.7549	0.965316
GOBP_CARDIAC_MUSCLE_MYOBLAST_PROLIFERATION	0.85777	0.970528	0.89684	0.986008	0.58512	0.9336
GOBP_EPIDERMIS_MORPHOGENESIS	0.85791	0.970528	0.79778	0.972992	0.89996	0.990077
GOBP_MALE_SEX_DIFFERENTIATION	0.85794	0.970528	0.72849	0.957793	0.65673	0.948523
GOBP_POSITIVE_REGULATION_OF_SECRETION	0.85799	0.970528	0.93632	0.992119	0.099286	0.75672
GOCC_POSTSYNAPTIC_SPECIALIZATION_MEMBRANE	0.85749	0.970528	0.75326	0.962691	0.22858	0.847283
MARTINEZ_RB1_TARGETS_DN	0.85766	0.970528	0.81127	0.974224	0.56761	0.929025
REACTOME_TRANSPORT_OF_SMALL_MOLECULES	0.85764	0.970528	0.7462	0.961276	0.84493	0.977548
WP_15Q112_COPY_NUMBER_VARIATION_SYNDROME	0.85782	0.970528	0.87935	0.983182	0.81825	0.974191
GOBP_REGULATION_OF_MULTICELLULAR_ORGANISMAL_DEVELOPMENT	0.85829	0.970567	0.74616	0.961276	0.064243	0.721121
GOBP_RESPONSE_TO_HYPEROXIA	0.85815	0.970567	0.92341	0.991117	0.93297	0.994257
GOMF_OXIDOREDUCTASE_ACTIVITY_ACTING_ON_A_SULFUR_GROUP_OF_DONORS_OXYGEN_AS_ACCEPTOR	0.85833	0.970567	0.76622	0.965324	0.86203	0.981608
KORKOLA_CHORIOCARCINOMA_UP	0.85835	0.970567	0.72717	0.957288	0.89584	0.989148
LEE_LIVER_CANCER_E2F1_DN	0.85826	0.970567	0.75249	0.962691	0.40346	0.897141
GOBP_REGULATION_OF_NEURON_MIGRATION	0.85854	0.970717	0.79318	0.972564	0.99218	0.999478
GOBP_LIPID_HYDROXYLATION	0.85894	0.970887	0.73093	0.958603	0.19797	0.83225
GOBP_PIGMENT_CELL_DIFFERENTIATION	0.85902	0.970887	0.86056	0.981283	0.67804	0.952022
GOBP_PROTEIN_TRANSPORT_INTO_MEMBRANE_RAFT	0.85885	0.970887	0.51309	0.922574	0.51912	0.922085
GOBP_REGULATION_OF_DENDRITIC_CELL_DIFFERENTIATION	0.85906	0.970887	0.66413	0.946906	0.15483	0.807143
GOBP_REGULATION_OF_THYMOCYTE_APOPTOTIC_PROCESS	0.859	0.970887	0.91842	0.98972	0.66481	0.949228
GOCC_SPERM_PRINCIPAL_PIECE	0.85909	0.970887	0.96905	0.997683	0.30432	0.870442
MCCABE_HOXC6_TARGETS_CANCER_DN	0.85878	0.970887	0.91598	0.989542	0.14763	0.802967
GOBP_NEGATIVE_REGULATION_OF_TRANSMISSION_OF_NERVE_IMPULSE	0.85935	0.970999	0.6805	0.950336	0.65405	0.948523
GOMF_DNA_DIRECTED_DNA_POLYMERASE_ACTIVITY	0.85929	0.970999	0.91357	0.989542	0.98626	0.999478
REACTOME_VISUAL_PHOTOTRANSDUCTION	0.85936	0.970999	0.83938	0.978386	0.96284	0.995574
GOBP_HEPARAN_SULFATE_PROTEOGLYCAN_BIOSYNTHETIC_PROCESS_POLYSACCHARIDE_CHAIN_BIOSYNTHETIC_PROCESS	0.85977	0.971139	0.98424	0.998871	0.92042	0.99322
GOBP_WYBUTOSINE_METABOLIC_PROCESS	0.85959	0.971139	0.81709	0.975156	0.51517	0.92074
GOMF_COPPER_CHAPERONE_ACTIVITY	0.85971	0.971139	0.94251	0.993616	0.47373	0.912309
REACTOME_NUCLEAR_PORE_COMPLEX_NPC_DISASSEMBLY	0.85962	0.971139	0.96715	0.997206	0.6775	0.952022
WILCOX_RESPONSE_TO_PROGESTERONE_DN	0.85974	0.971139	0.74676	0.961441	0.01627	0.597527
BIOCARTA_FBW7_PATHWAY	0.86013	0.97123	0.83885	0.978275	0.80286	0.971736
GOBP_ANTERIOR_HEAD_DEVELOPMENT	0.86008	0.97123	0.83428	0.9778	0.69103	0.952048
GOBP_MESANGIAL_CELL_DEVELOPMENT	0.86005	0.97123	0.7432	0.961142	0.78636	0.968361
GOBP_POSITIVE_REGULATION_OF_PEPTIDE_SECRETION	0.86021	0.97123	0.91101	0.988881	0.29485	0.866387
GOMF_TOXIC_SUBSTANCE_BINDING	0.85996	0.97123	0.6033	0.940566	0.7122	0.955752
KEGG_REGULATION_OF_AUTOPHAGY	0.86016	0.97123	0.71041	0.954708	0.20335	0.834321
VERRECCHIA_RESPONSE_TO_TGFB1_C4	0.86025	0.97123	0.91726	0.989542	0.64952	0.947672
MORI_PLASMA_CELL_UP	0.86035	0.971278	0.97423	0.9978	0.90486	0.990291
GOBP_CHROMOSOME_LOCALIZATION	0.86045	0.971327	0.27342	0.864341	0.46109	0.911153
GOBP_REGULATION_OF_MEMBRANE_REPOLARIZATION	0.86059	0.971356	0.81049	0.974224	0.52089	0.922553
KASLER_HDAC7_TARGETS_1_DN	0.86059	0.971356	0.50223	0.917506	0.92889	0.994057
GOBP_MRNA_5_SPLICE_SITE_RECOGNITION	0.86071	0.971427	0.86977	0.982467	0.12675	0.786365
BIOCARTA_GATA3_PATHWAY	0.86078	0.971441	0.93227	0.991445	0.13025	0.790958
GOBP_REGULATION_OF_GLIAL_CELL_APOPTOTIC_PROCESS	0.86085	0.971456	0.86797	0.981794	0.23459	0.853547
GOBP_DETECTION_OF_MUSCLE_STRETCH	0.86125	0.971512	0.8775	0.983045	0.26619	0.860538
GOBP_SEQUESTERING_OF_CALCIUM_ION	0.86115	0.971512	0.89763	0.986173	0.29773	0.867754
GOBP_WHITE_FAT_CELL_DIFFERENTIATION	0.861	0.971512	0.79655	0.972914	0.075983	0.734352
GOCC_ENVELOPE	0.86121	0.971512	0.76059	0.963818	0.17599	0.821241
GOMF_FK506_BINDING	0.8613	0.971512	0.85379	0.980848	0.27838	0.861179
REACTOME_EICOSANOID_LIGAND_BINDING_RECEPTORS	0.86111	0.971512	0.92678	0.991281	0.49786	0.917653
REACTOME_PHENYLALANINE_AND_TYROSINE_METABOLISM	0.86125	0.971512	0.80502	0.973898	0.34236	0.880765
GOBP_INTERLEUKIN_4_MEDIATED_SIGNALING_PATHWAY	0.86137	0.971527	0.94927	0.99429	0.16167	0.81091
GOCC_METHYLOSOME	0.86151	0.97157	0.85785	0.981283	0.9286	0.994057
REACTOME_NEF_MEDIATED_CD4_DOWN_REGULATION	0.86153	0.97157	0.69354	0.953433	0.37746	0.891187
SIMBULAN_UV_RESPONSE_NORMAL_DN	0.86158	0.97157	0.87772	0.983045	0.74513	0.962854
REACTOME_POLYMERASE_SWITCHING	0.86164	0.971573	0.99397	0.999548	0.62852	0.94116
GOBP_POSITIVE_REGULATION_OF_LIPOPOLYSACCHARIDE_MEDIATED_SIGNALING_PATHWAY	0.8617	0.971577	0.91293	0.989446	0.13854	0.795049
REACTOME_ION_HOMEOSTASIS	0.86185	0.971681	0.93676	0.992119	0.57956	0.932057
GOBP_ENDOSOMAL_VESICLE_FUSION	0.86194	0.971718	0.83539	0.9778	0.59984	0.935618
GOMF_LIPASE_ACTIVATOR_ACTIVITY	0.86205	0.971778	0.63664	0.942138	0.84429	0.977548
ALFANO_MYC_TARGETS	0.86256	0.971844	0.87446	0.982467	0.89691	0.989526
BIOCARTA_RHODOPSIN_PATHWAY	0.86308	0.971844	0.80492	0.973898	0.83271	0.975537
GOBP_CARTILAGE_DEVELOPMENT	0.86243	0.971844	0.91624	0.989542	0.48682	0.915992
GOBP_CELLULAR_RESPONSE_TO_EPINEPHRINE_STIMULUS	0.86226	0.971844	0.8701	0.982467	0.44972	0.909272
GOBP_POSITIVE_REGULATION_OF_ERYTHROCYTE_DIFFERENTIATION	0.86256	0.971844	0.93319	0.9915	0.27725	0.861179
GOBP_REGULATION_OF_OSTEOBLAST_DIFFERENTIATION	0.86275	0.971844	0.80865	0.974224	0.79858	0.97145
GOBP_REGULATION_OF_OXIDATIVE_PHOSPHORYLATION	0.86264	0.971844	0.75741	0.963276	0.55586	0.928909
GOBP_SYNAPSE_MATURATION	0.86307	0.971844	0.79987	0.973462	0.8867	0.987463
GOCC_GATOR2_COMPLEX	0.86307	0.971844	0.65253	0.944318	0.98956	0.999478
GOMF_MODIFIED_AMINO_ACID_BINDING	0.86306	0.971844	0.83421	0.9778	0.82661	0.975135
GOMF_OXIDOREDUCTASE_ACTIVITY_ACTING_ON_PAIRED_DONORS_WITH_OXIDATION_OF_A_PAIR_OF_DONORS_RESULTING_IN_THE_REDUCTION_OF_MOLECULAR_OXYGEN_TO_TWO_MOLECULES_OF_WATER	0.8626	0.971844	0.9247	0.991281	0.015956	0.594991
KEGG_FOCAL_ADHESION	0.86285	0.971844	0.8974	0.986173	0.0048537	0.466203
REACTOME_COMPLEMENT_CASCADE	0.86281	0.971844	0.77712	0.968125	0.06462	0.721121
REACTOME_DEFECTS_IN_COBALAMIN_B12_METABOLISM	0.86306	0.971844	0.7347	0.96033	0.19051	0.828664
REACTOME_THE_ACTIVATION_OF_ARYLSULFATASES	0.86248	0.971844	0.66647	0.947388	0.085742	0.743869
REACTOME_TRANSCRIPTIONAL_REGULATION_BY_RUNX2	0.86259	0.971844	0.83917	0.978275	0.40072	0.896917
WP_CILIOPATHIES	0.86233	0.971844	0.81522	0.974655	0.066897	0.721121
DORN_ADENOVIRUS_INFECTION_48HR_DN	0.8632	0.97185	0.95005	0.99437	0.53379	0.924615
GOBP_MONOCARBOXYLIC_ACID_BIOSYNTHETIC_PROCESS	0.86318	0.97185	0.85487	0.980848	0.37555	0.890722
GOMF_SODIUM_CHANNEL_INHIBITOR_ACTIVITY	0.86335	0.971955	0.42291	0.901614	0.86461	0.981693
GOBP_CARBON_DIOXIDE_TRANSPORT	0.86342	0.971969	0.91603	0.989542	0.39997	0.896917
GOCC_COLLAGEN_TYPE_IV_TRIMER	0.86355	0.972051	0.87323	0.982467	0.91777	0.992417
GOBP_IMMUNOLOGICAL_MEMORY_PROCESS	0.86406	0.972377	0.96058	0.996172	0.81015	0.972369
GOBP_REGULATION_OF_PENILE_ERECTION	0.86423	0.972377	0.9153	0.989542	0.56657	0.928909
GOBP_REGULATION_OF_RESPIRATORY_SYSTEM_PROCESS	0.86419	0.972377	0.91031	0.988736	0.20531	0.835338
GOBP_SUCKLING_BEHAVIOR	0.8642	0.972377	0.53511	0.928049	0.67085	0.950537
GOCC_HEMIDESMOSOME	0.86396	0.972377	0.88553	0.983923	0.27675	0.861179
GU_PDEF_TARGETS_UP	0.86416	0.972377	0.90032	0.98698	0.20139	0.833637
KIM_LRRC3B_TARGETS	0.86424	0.972377	0.83313	0.9778	0.80491	0.971736
BIOCARTA_EFP_PATHWAY	0.86479	0.97241	0.75529	0.96311	0.26549	0.860538
GOBP_CALCIUM_ION_IMPORT	0.86501	0.97241	0.77998	0.968793	0.10387	0.761662
GOBP_NUCLEOSIDE_PHOSPHATE_CATABOLIC_PROCESS	0.86447	0.97241	0.93142	0.991445	0.42049	0.903312
GOBP_P38MAPK_CASCADE	0.86476	0.97241	0.82705	0.9778	0.31629	0.870442
GOBP_PLATELET_AGGREGATION	0.86507	0.97241	0.80768	0.974224	0.15859	0.808348
GOBP_REGULATION_OF_GLOMERULAR_FILTRATION	0.86492	0.97241	0.92119	0.990642	0.52945	0.924185
GOBP_REGULATION_OF_LONG_TERM_SYNAPTIC_POTENTIATION	0.86502	0.97241	0.77787	0.968125	0.036944	0.677855
GOBP_THALAMUS_DEVELOPMENT	0.86461	0.97241	0.8914	0.984796	0.73899	0.961704
GOMF_BETA_GALACTOSIDE_CMP_ALPHA_2_3_SIALYLTRANSFERASE_ACTIVITY	0.86479	0.97241	0.91283	0.989446	0.31153	0.870442
GOMF_STEROID_DEHYDROGENASE_ACTIVITY	0.86484	0.97241	0.96603	0.99709	0.15484	0.807143
REACTOME_GRB7_EVENTS_IN_ERBB2_SIGNALING	0.86466	0.97241	0.80988	0.974224	0.016413	0.598949
REACTOME_NEF_MEDIATED_CD8_DOWN_REGULATION	0.8649	0.97241	0.95959	0.996172	0.34694	0.881447
SHAFFER_IRF4_MULTIPLE_MYELOMA_PROGRAM	0.8647	0.97241	0.66352	0.946906	0.048509	0.693507
TURJANSKI_MAPK11_TARGETS	0.86474	0.97241	0.59038	0.936409	0.37602	0.890722
GOMF_ACID_AMINO_ACID_LIGASE_ACTIVITY	0.86522	0.972462	0.85429	0.980848	0.056116	0.71413
MATTIOLI_MGUS_VS_PCL	0.86523	0.972462	0.90244	0.987533	0.12913	0.790683
GOBP_SPINDLE_MIDZONE_ASSEMBLY	0.8653	0.972476	0.90816	0.988114	0.35996	0.884675
GOBP_NEGATIVE_REGULATION_OF_PROTEIN_TYROSINE_KINASE_ACTIVITY	0.8655	0.972636	0.83332	0.9778	0.31042	0.870442
GOBP_POSITIVE_REGULATION_OF_EXTRINSIC_APOPTOTIC_SIGNALING_PATHWAY	0.86568	0.97271	0.60478	0.940566	0.62653	0.940919
PID_PDGFRA_PATHWAY	0.86563	0.97271	0.85024	0.980603	0.2109	0.835595
GOBP_ESTABLISHMENT_OF_PIGMENT_GRANULE_LOCALIZATION	0.8658	0.972711	0.85212	0.980603	0.92686	0.993816
GOBP_PURINE_NUCLEOSIDE_CATABOLIC_PROCESS	0.86585	0.972711	0.8375	0.978028	0.62988	0.941581
GOBP_TETRAHYDROBIOPTERIN_METABOLIC_PROCESS	0.86591	0.972711	0.89869	0.986656	0.84982	0.978692
WP_ANGIOPOIETINLIKE_PROTEIN_8_REGULATORY_PATHWAY	0.86587	0.972711	0.65242	0.944318	0.55849	0.928909
NAGY_TFTC_COMPONENTS_HUMAN	0.86611	0.972872	0.67892	0.950336	0.50574	0.91952
GOBP_REGULATION_OF_PINOCYTOSIS	0.86622	0.972931	0.92357	0.991117	0.24942	0.858009
GOBP_GLYCEROLIPID_CATABOLIC_PROCESS	0.86638	0.973027	0.91314	0.989446	0.10001	0.758168
IBRAHIM_NRF1_UP	0.86642	0.973027	0.86465	0.981553	0.73808	0.961602
GOBP_CYTOLYSIS_BY_HOST_OF_SYMBIONT_CELLS	0.86696	0.973251	0.70565	0.954494	0.21679	0.837732
GOBP_PHOSPHATIDYLINOSITOL_3_KINASE_SIGNALING	0.86686	0.973251	0.53968	0.928229	0.66046	0.948693
GOBP_RESPONSE_TO_VITAMIN_K	0.86668	0.973251	0.57222	0.933689	0.82895	0.975201
GOBP_SMOOTH_MUSCLE_CONTRACTION	0.86697	0.973251	0.9044	0.987533	0.53837	0.92538
GOCC_ENDOPEPTIDASE_COMPLEX	0.86702	0.973251	0.64424	0.943659	0.24093	0.855034
LA_MEN1_TARGETS	0.86682	0.973251	0.49601	0.916531	0.24346	0.855034
PID_CDC42_PATHWAY	0.86693	0.973251	0.85048	0.980603	0.038296	0.677855
FRASOR_RESPONSE_TO_SERM_OR_FULVESTRANT_UP	0.86735	0.973287	0.84767	0.979935	0.84336	0.977475
GOBP_CARBOHYDRATE_DERIVATIVE_METABOLIC_PROCESS	0.86738	0.973287	0.9272	0.991281	0.64466	0.945721
GOBP_CELLULAR_RESPONSE_TO_LITHIUM_ION	0.86738	0.973287	0.86696	0.981653	0.46387	0.911153
GOBP_LEUKOCYTE_AGGREGATION	0.8674	0.973287	0.93842	0.992612	0.099681	0.757559
GOMF_5_3_DNA_EXONUCLEASE_ACTIVITY	0.86747	0.973287	0.76802	0.966037	0.51045	0.919859
VALK_AML_CLUSTER_4	0.86751	0.973287	0.79362	0.972564	0.10805	0.768342
WP_PENTOSE_PHOSPHATE_PATHWAY_IN_SENESCENT_CELLS	0.8672	0.973287	0.83337	0.9778	0.94638	0.994509
WP_VITAMIN_K_METABOLISM_AND_ACTIVATION_OF_DEPENDENT_PROTEINS	0.86712	0.973287	0.79845	0.973135	0.31431	0.870442
GOBP_MITOCHONDRIAL_GENOME_MAINTENANCE	0.86769	0.973319	0.75858	0.96378	0.74334	0.96243
GOBP_NADH_REGENERATION	0.8676	0.973319	0.95128	0.994788	0.4472	0.908586
GOMF_CALCIUM_CHANNEL_REGULATOR_ACTIVITY	0.86771	0.973319	0.94319	0.993616	0.77325	0.968361
GOBP_DENDRITIC_SPINE_MORPHOGENESIS	0.86817	0.973332	0.98028	0.99843	0.46421	0.911153
GOBP_FLOOR_PLATE_DEVELOPMENT	0.86812	0.973332	0.88219	0.983383	0.30334	0.870195
GOBP_HUMORAL_IMMUNE_RESPONSE	0.86806	0.973332	0.73806	0.961025	0.49006	0.915992
GOBP_NAD_TRANSPORT	0.8679	0.973332	0.97143	0.997773	0.7792	0.968361
GOBP_NEUROTRANSMITTER_RECEPTOR_INTERNALIZATION	0.86778	0.973332	0.94246	0.993616	0.084194	0.741378
GOBP_POSITIVE_REGULATION_OF_GLOMERULAR_MESANGIAL_CELL_PROLIFERATION	0.86818	0.973332	0.83902	0.978275	0.23675	0.855034
GOBP_TRNA_PSEUDOURIDINE_SYNTHESIS	0.86811	0.973332	0.89453	0.985855	0.67869	0.952022
KEGG_NITROGEN_METABOLISM	0.86795	0.973332	0.94042	0.993143	0.74382	0.962435
GOBP_PROTEIN_MATURATION_BY_4FE_4S_CLUSTER_TRANSFER	0.86841	0.973426	0.74074	0.961025	0.91094	0.991226
GOMF_CHROMATIN_PROTEIN_ADAPTOR_ACTIVITY	0.86842	0.973426	0.75617	0.963246	0.49619	0.917653
GOMF_S100_PROTEIN_BINDING	0.86855	0.973426	0.84952	0.980603	0.40366	0.897468
MARIADASON_RESPONSE_TO_CURCUMIN_SULINDAC_7	0.86854	0.973426	0.86086	0.981283	0.24219	0.855034
SHEPARD_CRASH_AND_BURN_MUTANT_UP	0.86851	0.973426	0.83147	0.9778	0.99352	0.999478
GOBP_REGULATION_OF_OXIDATIVE_STRESS_INDUCED_INTRINSIC_APOPTOTIC_SIGNALING_PATHWAY	0.86884	0.973559	0.80228	0.973677	0.33385	0.878676
GOBP_REGULATION_OF_SYNAPTIC_VESICLE_PRIMING	0.86881	0.973559	0.86038	0.981283	0.10237	0.760161
GOCC_CHLORIDE_CHANNEL_COMPLEX	0.8688	0.973559	0.79475	0.972646	0.089664	0.74701
REACTOME_DOWNREGULATION_OF_ERBB2_ERBB3_SIGNALING	0.86911	0.973797	0.69422	0.953465	0.036358	0.677855
CHEOK_RESPONSE_TO_MERCAPTOPURINE_UP	0.86943	0.973899	0.85461	0.980848	0.050913	0.702156
GOBP_NEUROTRANSMITTER_TRANSPORT	0.86939	0.973899	0.83561	0.9778	0.45174	0.91026
GOCC_DENDRITIC_SPINE_MEMBRANE	0.86937	0.973899	0.72184	0.956603	0.82672	0.975135
WHITESIDE_CISPLATIN_RESISTANCE_DN	0.86937	0.973899	0.8735	0.982467	0.88788	0.987616
GOBP_REGULATION_OF_MUSCLE_ORGAN_DEVELOPMENT	0.86955	0.973905	0.2555	0.859395	0.59046	0.935165
RAMJAUN_APOPTOSIS_BY_TGFB1_VIA_SMAD4_DN	0.86955	0.973905	0.50046	0.917506	0.9979	0.99999
GOBP_EXTRINSIC_APOPTOTIC_SIGNALING_PATHWAY_VIA_DEATH_DOMAIN_RECEPTORS	0.86963	0.973931	0.86919	0.982386	0.96574	0.995975
PHONG_TNF_RESPONSE_NOT_VIA_P38	0.86973	0.973978	0.72388	0.957067	0.12356	0.782385
GOBP_METANEPHRIC_MESENCHYMAL_CELL_DIFFERENTIATION	0.86987	0.974019	0.89038	0.984796	0.071587	0.72716
GOBP_REGULATION_OF_POSTSYNAPTIC_DENSITY_ORGANIZATION	0.87003	0.974019	0.95564	0.995748	0.43694	0.906673
GOCC_SPECTRIN_ASSOCIATED_CYTOSKELETON	0.87008	0.974019	0.69711	0.953828	0.68277	0.952048
GOMF_PROCOLLAGEN_PROLINE_DIOXYGENASE_ACTIVITY	0.87011	0.974019	0.84239	0.978395	0.025617	0.636939
REACTOME_METABOLISM_OF_VITAMINS_AND_COFACTORS	0.87007	0.974019	0.53514	0.928049	0.78092	0.968361
REACTOME_SYNTHESIS_OF_PI	0.86991	0.974019	0.74492	0.961276	0.10046	0.759462
CHEOK_RESPONSE_TO_HD_MTX_UP	0.87032	0.974127	0.77178	0.966796	0.082697	0.741073
GOBP_CARDIAC_VENTRICLE_FORMATION	0.87054	0.974127	0.54894	0.929316	0.21381	0.835838
GOBP_NOREPINEPHRINE_SECRETION	0.87038	0.974127	0.74365	0.961276	0.22235	0.841123
GOBP_NUCLEOLAR_CHROMATIN_ORGANIZATION	0.87034	0.974127	0.82073	0.97597	0.6242	0.940919
GOCC_GROWTH_FACTOR_COMPLEX	0.87046	0.974127	0.71918	0.956313	0.61023	0.938512
PID_AMB2_NEUTROPHILS_PATHWAY	0.87055	0.974127	0.46321	0.908598	0.26974	0.860538
SIG_INSULIN_RECEPTOR_PATHWAY_IN_CARDIAC_MYOCYTES	0.87065	0.974175	0.85057	0.980603	0.19564	0.830626
GOCC_SPERMATOPROTEASOME_COMPLEX	0.87073	0.9742	0.79179	0.97182	0.5876	0.934434
GOBP_POSITIVE_REGULATION_OF_BICELLULAR_TIGHT_JUNCTION_ASSEMBLY	0.8708	0.974214	0.70696	0.954573	0.81743	0.974191
GOBP_LIPID_IMPORT_INTO_CELL	0.87106	0.974282	0.81735	0.975156	0.88963	0.98812
GOBP_REGULATION_OF_SOMATIC_STEM_CELL_POPULATION_MAINTENANCE	0.87108	0.974282	0.72014	0.956313	0.34898	0.881994
PETRETTO_LEFT_VENTRICLE_MASS_QTL_CIS_DN	0.87093	0.974282	0.88729	0.984373	0.77303	0.968361
ZIRN_TRETINOIN_RESPONSE_WT1_UP	0.87109	0.974282	0.92657	0.991281	0.78885	0.969055
GOBP_REGULATION_OF_SYSTEMIC_ARTERIAL_BLOOD_PRESSURE_BY_HORMONE	0.87115	0.974285	0.88843	0.984796	0.48086	0.914922
GOBP_CHAPERONE_MEDIATED_AUTOPHAGY	0.87179	0.974296	0.7329	0.959606	0.65182	0.948453
GOBP_MONOATOMIC_ANION_HOMEOSTASIS	0.87147	0.974296	0.86546	0.981553	0.36217	0.886219
GOBP_PEPTIDYL_LYSINE_METHYLATION	0.87178	0.974296	0.71272	0.955167	0.95558	0.994991
GOCC_CYTOPLASMIC_SIDE_OF_ENDOSOME_MEMBRANE	0.87168	0.974296	0.69489	0.953544	0.20748	0.835538
GOMF_CHEMOKINE_BINDING	0.87155	0.974296	0.78004	0.968797	0.6921	0.952048
GOMF_OXIDOREDUCTASE_ACTIVITY_ACTING_ON_THE_ALDEHYDE_OR_OXO_GROUP_OF_DONORS_DISULFIDE_AS_ACCEPTOR	0.87165	0.974296	0.93191	0.991445	0.53536	0.924615
GOMF_S_ADENOSYL_L_METHIONINE_BINDING	0.87176	0.974296	0.94968	0.99429	0.48926	0.915992
GOMF_U1_SNRNA_BINDING	0.87142	0.974296	0.81789	0.975156	0.56653	0.928909
KEGG_ALPHA_LINOLENIC_ACID_METABOLISM	0.87161	0.974296	0.92308	0.990912	0.53306	0.924615
REACTOME_ACTIVATION_OF_MATRIX_METALLOPROTEINASES	0.87168	0.974296	0.79044	0.971508	0.56696	0.928909
REACTOME_ASSEMBLY_OF_COLLAGEN_FIBRILS_AND_OTHER_MULTIMERIC_STRUCTURES	0.87153	0.974296	0.96585	0.997065	0.48966	0.915992
CHOI_ATL_STAGE_PREDICTOR	0.87289	0.974309	0.65638	0.945311	0.3365	0.879007
DASU_IL6_SIGNALING_UP	0.87225	0.974309	0.76496	0.965221	0.17946	0.822479
GARY_CD5_TARGETS_UP	0.87209	0.974309	0.45885	0.908193	0.19292	0.829434
GOBP_AMP_CATABOLIC_PROCESS	0.87275	0.974309	0.92714	0.991281	0.66425	0.949228
GOBP_CELLULAR_RESPONSE_TO_INSULIN_LIKE_GROWTH_FACTOR_STIMULUS	0.87249	0.974309	0.88186	0.983383	0.24087	0.855034
GOBP_EMBRYONIC_DIGESTIVE_TRACT_DEVELOPMENT	0.87266	0.974309	0.62133	0.941002	0.70657	0.954215
GOBP_NEUROTRANSMITTER_SECRETION	0.8725	0.974309	0.85555	0.980848	0.4561	0.910897
GOBP_POSITIVE_REGULATION_OF_BLOOD_CIRCULATION	0.87267	0.974309	0.94711	0.994115	0.77073	0.967763
GOBP_POSITIVE_REGULATION_OF_BROWN_FAT_CELL_DIFFERENTIATION	0.87259	0.974309	0.82714	0.9778	0.43598	0.906673
GOBP_POST_EMBRYONIC_EYE_MORPHOGENESIS	0.87224	0.974309	0.87447	0.982467	0.48448	0.915992
GOBP_RIBONUCLEOPROTEIN_COMPLEX_SUBUNIT_ORGANIZATION	0.87238	0.974309	0.26592	0.862739	0.94975	0.994568
GOBP_SPERM_CAPACITATION	0.8728	0.974309	0.93784	0.99242	0.035218	0.676933
GOBP_SPINDLE_ASSEMBLY_INVOLVED_IN_FEMALE_MEIOSIS	0.87255	0.974309	0.86312	0.98152	0.17223	0.821048
GOCC_RNA_POLYMERASE_I_TRANSCRIPTION_REGULATOR_COMPLEX	0.8728	0.974309	0.93023	0.991444	0.47619	0.913955
GOMF_CARDIOLIPIN_BINDING	0.87209	0.974309	0.98896	0.999548	0.89571	0.989148
GOMF_OXIDOREDUCTASE_ACTIVITY_ACTING_ON_PAIRED_DONORS_WITH_INCORPORATION_OR_REDUCTION_OF_MOLECULAR_OXYGEN_REDUCED_IRON_SULFUR_PROTEIN_AS_ONE_DONOR_AND_INCORPORATION_OF_ONE_ATOM_OF_OXYGEN	0.87219	0.974309	0.77972	0.968793	0.91257	0.991587
KEGG_STEROID_HORMONE_BIOSYNTHESIS	0.87287	0.974309	0.87243	0.982467	0.15069	0.803966
LINDGREN_BLADDER_CANCER_CLUSTER_3_UP	0.87201	0.974309	0.8859	0.983923	0.63186	0.941987
REACTOME_AMYLOID_FIBER_FORMATION	0.87224	0.974309	0.75378	0.962836	0.99356	0.999478
DAIRKEE_CANCER_PRONE_RESPONSE_BPA_E2	0.87362	0.97434	0.98097	0.998648	0.13323	0.794295
GOBP_GRANZYME_MEDIATED_PROGRAMMED_CELL_DEATH_SIGNALING_PATHWAY	0.87351	0.97434	0.94967	0.99429	0.63274	0.942129
GOBP_HISTONE_H4_K20_TRIMETHYLATION	0.87355	0.97434	0.61537	0.940963	0.99334	0.999478
GOBP_L_GLUTAMINE_IMPORT_ACROSS_PLASMA_MEMBRANE	0.87348	0.97434	0.9387	0.992663	0.017784	0.599998
GOBP_POSITIVE_REGULATION_OF_MUSCLE_ADAPTATION	0.87353	0.97434	0.86482	0.981553	0.15723	0.808348
GOBP_PROTEIN_HOMOOLIGOMERIZATION	0.87322	0.97434	0.91517	0.989542	0.86149	0.981608
GOBP_REGULATION_OF_TRANSPORTER_ACTIVITY	0.87372	0.97434	0.98591	0.999286	0.4869	0.915992
GOBP_SMAD_PROTEIN_COMPLEX_ASSEMBLY	0.8735	0.97434	0.93344	0.991518	0.13444	0.79471
GOBP_SPERM_MITOCHONDRIAL_SHEATH_ASSEMBLY	0.87328	0.97434	0.80046	0.973462	0.6331	0.942417
GOCC_CELL_SURFACE	0.87302	0.97434	0.82724	0.9778	0.39099	0.895582
GOMF_CYTOKINE_RECEPTOR_ACTIVITY	0.87367	0.97434	0.77255	0.966796	0.25068	0.858186
GOMF_POLYSACCHARIDE_BINDING	0.87319	0.97434	0.76185	0.964344	0.12327	0.782385
NIKOLSKY_BREAST_CANCER_12Q24_AMPLICON	0.87356	0.97434	0.83528	0.9778	0.47997	0.914751
WP_LET7_INHIBITION_OF_ES_CELL_REPROGRAMMING	0.87337	0.97434	0.73832	0.961025	0.42259	0.903312
GOBP_NEGATIVE_REGULATION_OF_HISTONE_METHYLATION	0.87385	0.974371	0.92859	0.991281	0.78166	0.968361
GOBP_PURINE_DEOXYRIBONUCLEOSIDE_MONOPHOSPHATE_METABOLIC_PROCESS	0.87388	0.974371	0.76679	0.965709	0.39996	0.896917
GOCC_CLATHRIN_COATED_VESICLE	0.87392	0.974371	0.8545	0.980848	0.16855	0.817463
GOBP_DEPYRIMIDINATION	0.87423	0.97438	0.91935	0.98972	0.76659	0.966973
GOBP_GLUCOSE_IMPORT_IN_RESPONSE_TO_INSULIN_STIMULUS	0.87427	0.97438	0.95409	0.995536	0.91784	0.992417
GOBP_GLYCEROL_ETHER_METABOLIC_PROCESS	0.87471	0.97438	0.66932	0.948001	0.29214	0.86486
GOBP_NEGATIVE_REGULATION_OF_OXIDATIVE_STRESS_INDUCED_NEURON_INTRINSIC_APOPTOTIC_SIGNALING_PATHWAY	0.87468	0.97438	0.95725	0.995748	0.28442	0.861179
GOBP_NEGATIVE_REGULATION_OF_PROTEIN_MATURATION	0.87457	0.97438	0.87754	0.983045	0.24978	0.858186
GOBP_OSTEOCLAST_DEVELOPMENT	0.87453	0.97438	0.85786	0.981283	0.019373	0.607885
GOBP_PEPTIDYL_TYROSINE_DEPHOSPHORYLATION	0.87435	0.97438	0.9594	0.996172	0.42038	0.903312
GOBP_PYRIMIDINE_RIBONUCLEOSIDE_DIPHOSPHATE_METABOLIC_PROCESS	0.87408	0.97438	0.97341	0.997773	0.094361	0.754459
GOMF_CALCIUM_DEPENDENT_PROTEIN_BINDING	0.87455	0.97438	0.7493	0.961799	0.10823	0.768694
GOMF_DENEDDYLASE_ACTIVITY	0.87473	0.97438	0.9538	0.995536	0.88948	0.98812
GOMF_MITOGEN_ACTIVATED_PROTEIN_KINASE_KINASE_KINASE_BINDING	0.87473	0.97438	0.81013	0.974224	0.87669	0.98456
HE_PTEN_TARGETS_UP	0.8743	0.97438	0.70191	0.953857	0.6843	0.952048
REACTOME_TACHYKININ_RECEPTORS_BIND_TACHYKININS	0.87427	0.97438	0.99578	0.999732	0.083464	0.741073
WP_LIPID_METABOLISM_IN_SENESCENT_CELLS	0.87409	0.97438	0.90031	0.98698	0.16173	0.81091
GOBP_ANTIBACTERIAL_INNATE_IMMUNE_RESPONSE	0.87537	0.974615	0.88407	0.983772	0.80655	0.971736
GOBP_NEGATIVE_REGULATION_OF_PHOSPHOLIPID_METABOLIC_PROCESS	0.87519	0.974615	0.87187	0.982467	0.64202	0.945105
GOBP_POSITIVE_REGULATION_OF_VESICLE_FUSION	0.87504	0.974615	0.48534	0.913415	0.90955	0.991226
GOCC_APICAL_PART_OF_CELL	0.8754	0.974615	0.62315	0.941002	0.68732	0.952048
GOMF_CALMODULIN_BINDING	0.87539	0.974615	0.98666	0.999286	0.90717	0.99087
HASINA_NOL7_TARGETS_UP	0.87516	0.974615	0.69517	0.953552	0.28922	0.863156
REACTOME_DOWNREGULATION_OF_ERBB4_SIGNALING	0.87539	0.974615	0.60374	0.940566	0.28324	0.861179
REACTOME_INTRA_GOLGI_TRAFFIC	0.87516	0.974615	0.64539	0.943659	0.42005	0.903312
GAUSSMANN_MLL_AF4_FUSION_TARGETS_F_DN	0.8755	0.974616	0.8099	0.974224	0.80347	0.971736
GOBP_POSITIVE_REGULATION_OF_HEART_RATE	0.87555	0.974616	0.94541	0.99368	0.87809	0.984702
GOBP_POSITIVE_REGULATION_OF_TRANSCRIPTION_REGULATORY_REGION_DNA_BINDING	0.8756	0.974616	0.90577	0.987911	0.46573	0.911153
GOMF_ACETYLGLUCOSAMINYLTRANSFERASE_ACTIVITY	0.87563	0.974616	0.95358	0.995536	0.92551	0.993816
BIOCARTA_TCRA_PATHWAY	0.87582	0.974623	0.57531	0.933689	0.33656	0.879007
GOBP_CENTROMERIC_SISTER_CHROMATID_COHESION	0.87618	0.974623	0.85241	0.980603	0.86709	0.98234
GOBP_ESTABLISHMENT_OF_ENDOTHELIAL_BARRIER	0.87668	0.974623	0.55645	0.930357	0.50137	0.918582
GOBP_EXTRACELLULAR_EXOSOME_ASSEMBLY	0.87674	0.974623	0.97747	0.998012	0.084401	0.741378
GOBP_FATTY_ACYL_COA_CATABOLIC_PROCESS	0.8764	0.974623	0.525	0.926345	0.64221	0.945221
GOBP_FRUCTOSE_METABOLIC_PROCESS	0.87623	0.974623	0.8149	0.974647	0.39768	0.896716
GOBP_LOCOMOTORY_EXPLORATION_BEHAVIOR	0.87642	0.974623	0.85331	0.980848	0.64507	0.945797
GOBP_PERISTALSIS	0.87643	0.974623	0.65321	0.944357	0.73326	0.958788
GOBP_PROTEIN_KINASE_B_SIGNALING	0.8767	0.974623	0.64111	0.942964	0.66784	0.949629
GOCC_OUTER_MITOCHONDRIAL_MEMBRANE_PROTEIN_COMPLEX	0.8765	0.974623	0.39656	0.8936	0.83658	0.976146
GOMF_PRIMARY_AMINE_OXIDASE_ACTIVITY	0.87602	0.974623	0.71605	0.955556	0.16835	0.817192
GOMF_VERY_LONG_CHAIN_FATTY_ACID_COA_LIGASE_ACTIVITY	0.87683	0.974623	0.8347	0.9778	0.7302	0.958775
LU_EZH2_TARGETS_DN	0.87661	0.974623	0.86432	0.981553	0.60451	0.937041
MEISSNER_BRAIN_HCP_WITH_H3_UNMETHYLATED	0.87642	0.974623	0.75657	0.963246	0.53433	0.924615
ONGUSAHA_BRCA1_TARGETS_DN	0.87602	0.974623	0.89663	0.986008	0.46241	0.911153
REACTOME_INTRINSIC_PATHWAY_OF_FIBRIN_CLOT_FORMATION	0.87653	0.974623	0.8566	0.981054	0.21641	0.837732
REACTOME_RETINOID_CYCLE_DISEASE_EVENTS	0.87676	0.974623	0.74128	0.961025	0.6921	0.952048
REACTOME_RNA_POLYMERASE_III_TRANSCRIPTION_INITIATION_FROM_TYPE_3_PROMOTER	0.87604	0.974623	0.86566	0.981553	0.91611	0.991895
REACTOME_RUNX2_REGULATES_OSTEOBLAST_DIFFERENTIATION	0.87578	0.974623	0.80709	0.974224	0.035496	0.676933
REACTOME_SYNTHESIS_OF_PYROPHOSPHATES_IN_THE_CYTOSOL	0.87651	0.974623	0.65936	0.945914	0.60609	0.937773
WP_MIRNA_REGULATION_OF_P53_PATHWAY_IN_PROSTATE_CANCER	0.87684	0.974623	0.59959	0.940538	0.83327	0.975537
NIKOLSKY_BREAST_CANCER_17Q11_Q21_AMPLICON	0.87695	0.974682	0.70071	0.953857	0.26892	0.860538
REACTOME_FICOLINS_BIND_TO_REPETITIVE_CARBOHYDRATE_STRUCTURES_ON_THE_TARGET_CELL_SURFACE	0.87701	0.974685	0.6547	0.944534	0.029636	0.661757
BENPORATH_OCT4_TARGETS	0.87722	0.974791	0.80116	0.973462	0.93597	0.994257
GOBP_DNA_ENDOREDUPLICATION	0.8772	0.974791	0.84293	0.978612	0.02469	0.629858
GOBP_NEGATIVE_REGULATION_OF_PROTEIN_TARGETING_TO_MEMBRANE	0.87732	0.974819	0.9285	0.991281	0.30132	0.869151
GOBP_TYPE_III_INTERFERON_PRODUCTION	0.87736	0.974819	0.75702	0.963246	0.46201	0.911153
FISCHER_G1_S_CELL_CYCLE	0.87763	0.974992	0.35132	0.881479	0.08088	0.741073
GOBP_REGULATION_OF_RECEPTOR_MEDIATED_ENDOCYTOSIS_INVOLVED_IN_CHOLESTEROL_TRANSPORT	0.87758	0.974992	0.83828	0.978275	0.2578	0.8589
BIOCARTA_AGPCR_PATHWAY	0.87775	0.975012	0.82346	0.976829	0.1359	0.79471
GOBP_COTRANSLATIONAL_PROTEIN_TARGETING_TO_MEMBRANE	0.87782	0.975012	0.84106	0.978389	0.31767	0.870442
KONDO_PROSTATE_CANCER_WITH_H3K27ME3	0.87777	0.975012	0.88619	0.983923	0.78474	0.968361
GOBP_CELLULAR_SENESCENCE	0.87804	0.975184	0.83404	0.9778	0.067557	0.721121
KEGG_RNA_POLYMERASE	0.87809	0.975184	0.95016	0.99437	0.77836	0.968361
GOBP_CELLULAR_DETOXIFICATION_OF_ALDEHYDE	0.87815	0.975187	0.40357	0.895622	0.86276	0.981608
GOBP_POSITIVE_REGULATION_OF_EXCITATORY_POSTSYNAPTIC_POTENTIAL	0.87841	0.975348	0.84273	0.97861	0.083741	0.741073
REACTOME_SRP_DEPENDENT_COTRANSLATIONAL_PROTEIN_TARGETING_TO_MEMBRANE	0.8784	0.975348	0.80538	0.973948	0.3428	0.880765
ALCALAY_AML_BY_NPM1_LOCALIZATION_DN	0.87888	0.975355	0.85926	0.981283	0.4736	0.912309
BIOCARTA_BOTULIN_PATHWAY	0.87993	0.975355	0.6474	0.943711	0.23741	0.855034
BIOCARTA_SHH_PATHWAY	0.8792	0.975355	0.97325	0.997773	0.173	0.821048
BLANCO_MELO_SARS_COV_1_INFECTION_MCR5_CELLS_DN	0.88079	0.975355	0.89539	0.986008	0.22854	0.847283
CREIGHTON_ENDOCRINE_THERAPY_RESISTANCE_1	0.87902	0.975355	0.47133	0.910968	0.23811	0.855034
CROMER_TUMORIGENESIS_UP	0.88056	0.975355	0.83149	0.9778	0.93077	0.994057
FURUKAWA_DUSP6_TARGETS_PCI35_DN	0.87889	0.975355	0.64872	0.943771	0.71557	0.955752
GOBP_CELLULAR_RESPONSE_TO_MURAMYL_DIPEPTIDE	0.87996	0.975355	0.96799	0.997267	0.90112	0.990077
GOBP_COMPLEMENT_ACTIVATION_LECTIN_PATHWAY	0.87904	0.975355	0.80887	0.974224	0.0065097	0.507027
GOBP_GLYCOSPHINGOLIPID_METABOLIC_PROCESS	0.88089	0.975355	0.72617	0.957135	0.30111	0.869151
GOBP_INTERNEURON_MIGRATION	0.88079	0.975355	0.71409	0.955448	0.63435	0.942792
GOBP_NEGATIVE_REGULATION_OF_CELLULAR_RESPONSE_TO_VASCULAR_ENDOTHELIAL_GROWTH_FACTOR_STIMULUS	0.88059	0.975355	0.94421	0.99363	0.8822	0.986344
GOBP_PARANODAL_JUNCTION_ASSEMBLY	0.88059	0.975355	0.87249	0.982467	0.98894	0.999478
GOBP_PHOSPHATIDYLINOSITOL_METABOLIC_PROCESS	0.88077	0.975355	0.74276	0.961025	0.43385	0.906673
GOBP_REGULATION_OF_NEURAL_PRECURSOR_CELL_PROLIFERATION	0.8804	0.975355	0.92722	0.991281	0.66128	0.948759
GOBP_SPERM_EJACULATION	0.8796	0.975355	0.95982	0.996172	0.19892	0.833196
GOBP_SUPPRESSION_OF_VIRAL_RELEASE_BY_HOST	0.88094	0.975355	0.795	0.972646	0.98959	0.999478
GOBP_URONIC_ACID_METABOLIC_PROCESS	0.87943	0.975355	0.93717	0.99218	0.059747	0.715291
GOMF_ACTIN_BINDING	0.88007	0.975355	0.87822	0.983045	0.79027	0.969279
GOMF_ADRENERGIC_RECEPTOR_ACTIVITY	0.88086	0.975355	0.75706	0.963246	0.92242	0.993598
GOMF_ALCOHOL_DEHYDROGENASE_NAD_P_PLUS_ACTIVITY	0.88064	0.975355	0.75294	0.962691	0.92975	0.994057
GOMF_APOLIPOPROTEIN_A_I_BINDING	0.88021	0.975355	0.73319	0.959703	0.83527	0.975823
GOMF_EPOXIDE_HYDROLASE_ACTIVITY	0.87991	0.975355	0.99146	0.999548	0.20384	0.834321
GOMF_HISTONE_H3K9ME_H3K9ME2_DEMETHYLASE_ACTIVITY	0.87868	0.975355	0.93166	0.991445	0.73211	0.958788
GOMF_M7G_5_PPPN_DIPHOSPHATASE_ACTIVITY	0.87866	0.975355	0.94617	0.994115	0.91564	0.991895
GOMF_U1_SNRNP_BINDING	0.88029	0.975355	0.94693	0.994115	0.99994	0.99999
GOMF_VOLUME_SENSITIVE_ANION_CHANNEL_ACTIVITY	0.88058	0.975355	0.81156	0.974224	0.2611	0.860538
HOSHIDA_LIVER_CANCER_SURVIVAL_DN	0.88073	0.975355	0.72889	0.957848	0.58485	0.933536
KEGG_BASE_EXCISION_REPAIR	0.88037	0.975355	0.93263	0.991445	0.92499	0.993816
MIKKELSEN_MEF_ICP_WITH_H3K4ME3_AND_H3K27ME3	0.87974	0.975355	0.84177	0.978389	0.82084	0.974191
REACTOME_ADRENOCEPTORS	0.88086	0.975355	0.75706	0.963246	0.92242	0.993598
REACTOME_BETA_OXIDATION_OF_VERY_LONG_CHAIN_FATTY_ACIDS	0.87924	0.975355	0.90795	0.988114	0.013521	0.567308
REACTOME_EGFR_DOWNREGULATION	0.88055	0.975355	0.50882	0.920006	0.034896	0.676933
REACTOME_HEME_DEGRADATION	0.88029	0.975355	0.97276	0.997773	0.04689	0.691462
REACTOME_VOLTAGE_GATED_POTASSIUM_CHANNELS	0.87868	0.975355	0.89205	0.985011	0.87339	0.983855
RUAN_RESPONSE_TO_TNF_TROGLITAZONE_UP	0.88024	0.975355	0.94606	0.994115	0.44061	0.907148
SA_CASPASE_CASCADE	0.87914	0.975355	0.79179	0.97182	0.61713	0.939997
SEAVEY_EPITHELIOID_HEMANGIOENDOTHELIOMA	0.87907	0.975355	0.81025	0.974224	0.53325	0.924615
SESTO_RESPONSE_TO_UV_C7	0.87949	0.975355	0.69131	0.953242	0.46097	0.911153
VALK_AML_CLUSTER_13	0.87932	0.975355	0.85519	0.980848	0.752	0.965316
WP_KININKALLIKREIN_PATHWAY	0.88066	0.975355	0.60706	0.940566	0.50848	0.919713
WP_P38_MAPK_SIGNALING_PATHWAY	0.88017	0.975355	0.90859	0.988273	0.11248	0.77271
YAGI_AML_RELAPSE_PROGNOSIS	0.87992	0.975355	0.93859	0.992663	0.43416	0.906673
ZHENG_RESPONSE_TO_ARSENITE_UP	0.88091	0.975355	0.71108	0.954708	0.60169	0.93595
BROWNE_HCMV_INFECTION_1HR_UP	0.88113	0.975375	0.96774	0.997267	0.69947	0.95306
GOMF_TRANSLATION_ACTIVATOR_ACTIVITY	0.88109	0.975375	0.56148	0.930656	0.45562	0.910897
YANG_BREAST_CANCER_ESR1_BULK_UP	0.88111	0.975375	0.8256	0.977467	0.70862	0.954406
BOYLAN_MULTIPLE_MYELOMA_C_DN	0.88206	0.975461	0.92611	0.991281	0.9718	0.996584
GNATENKO_PLATELET_SIGNATURE	0.88215	0.975461	0.66888	0.948001	0.66501	0.949228
GOBP_ADRENERGIC_RECEPTOR_SIGNALING_PATHWAY	0.88141	0.975461	0.7995	0.973462	0.61726	0.939997
GOBP_ISOCITRATE_METABOLIC_PROCESS	0.88183	0.975461	0.69774	0.953857	0.26167	0.860538
GOBP_NEGATIVE_REGULATION_OF_TRANSMEMBRANE_TRANSPORT	0.88191	0.975461	0.65852	0.945914	0.97669	0.997575
GOBP_POSITIVE_REGULATION_OF_CELL_SUBSTRATE_JUNCTION_ORGANIZATION	0.88156	0.975461	0.9226	0.990819	0.2114	0.835734
GOBP_RHYTHMIC_BEHAVIOR	0.88222	0.975461	0.81366	0.974598	0.49102	0.916015
GOBP_RIBONUCLEOPROTEIN_COMPLEX_BIOGENESIS	0.88214	0.975461	0.38809	0.89068	0.97118	0.996551
GOMF_CAMP_RESPONSE_ELEMENT_BINDING	0.88176	0.975461	0.91281	0.989446	0.5715	0.930371
GOMF_DELAYED_RECTIFIER_POTASSIUM_CHANNEL_ACTIVITY	0.88224	0.975461	0.91591	0.989542	0.90325	0.990077
GOMF_METALLOPEPTIDASE_ACTIVITY	0.88145	0.975461	0.70294	0.953909	0.92723	0.993816
HONMA_DOCETAXEL_RESISTANCE	0.88169	0.975461	0.82712	0.9778	0.42323	0.903312
PETRETTO_BLOOD_PRESSURE_DN	0.88145	0.975461	0.87839	0.983045	0.56926	0.929866
PID_LYMPH_ANGIOGENESIS_PATHWAY	0.88135	0.975461	0.7121	0.954933	0.24375	0.855034
REACTOME_MASTL_FACILITATES_MITOTIC_PROGRESSION	0.88162	0.975461	0.23839	0.848066	0.22706	0.845767
REACTOME_TP53_REGULATES_TRANSCRIPTION_OF_GENES_INVOLVED_IN_G1_CELL_CYCLE_ARREST	0.88217	0.975461	0.92834	0.991281	0.19842	0.83307
TIAN_TNF_SIGNALING_NOT_VIA_NFKB	0.88216	0.975461	0.82173	0.976436	0.74396	0.962435
VALK_AML_WITH_T_8_21_TRANSLOCATION	0.88184	0.975461	0.81787	0.975156	0.55605	0.928909
GOBP_BIOMINERAL_TISSUE_DEVELOPMENT	0.88248	0.975478	0.99075	0.999548	0.80629	0.971736
GOBP_BRANCHING_INVOLVED_IN_LABYRINTHINE_LAYER_MORPHOGENESIS	0.88259	0.975478	0.92362	0.991117	0.28346	0.861179
GOCC_CELL_BODY_MEMBRANE	0.88238	0.975478	0.91913	0.98972	0.72943	0.958775
GOMF_FATTY_ACID_TRANSMEMBRANE_TRANSPORTER_ACTIVITY	0.88234	0.975478	0.93521	0.991905	0.66574	0.949228
LEE_AGING_NEOCORTEX_UP	0.88255	0.975478	0.88436	0.983772	0.40223	0.896917
WP_PPAR_SIGNALING_PATHWAY	0.8826	0.975478	0.97494	0.9978	0.58001	0.932057
PID_IL12_2PATHWAY	0.8827	0.975525	0.93792	0.992433	0.32003	0.870517
BIOCARTA_CSK_PATHWAY	0.88357	0.975526	0.79469	0.972646	0.29899	0.868635
CHIANG_LIVER_CANCER_SUBCLASS_INTERFERON_DN	0.88397	0.975526	0.97128	0.997773	0.78934	0.969055
DORN_ADENOVIRUS_INFECTION_12HR_UP	0.88374	0.975526	0.96142	0.996172	0.62683	0.940919
GOBP_ATF6_MEDIATED_UNFOLDED_PROTEIN_RESPONSE	0.88311	0.975526	0.87188	0.982467	0.20984	0.835595
GOBP_FATTY_ACID_HOMEOSTASIS	0.88413	0.975526	0.94533	0.99368	0.73929	0.961704
GOBP_LIPID_METABOLIC_PROCESS	0.88339	0.975526	0.78771	0.970524	0.20049	0.833637
GOBP_NEGATIVE_REGULATION_OF_HYPOXIA_INDUCED_INTRINSIC_APOPTOTIC_SIGNALING_PATHWAY	0.88351	0.975526	0.7365	0.960903	0.70803	0.954215
GOBP_NEGATIVE_REGULATION_OF_MESENCHYMAL_CELL_APOPTOTIC_PROCESS	0.88421	0.975526	0.90345	0.987533	0.34493	0.880896
GOBP_NUCLEOTIDE_TRANSPORT	0.8842	0.975526	0.95754	0.995748	0.58562	0.934056
GOBP_POSITIVE_REGULATION_OF_MELANOCYTE_DIFFERENTIATION	0.8836	0.975526	0.9547	0.995567	0.88972	0.98812
GOBP_REGULATION_OF_PROTEIN_FOLDING	0.8828	0.975526	0.57517	0.933689	0.70896	0.954713
GOBP_RESPONSE_TO_VITAMIN_E	0.88339	0.975526	0.69848	0.953857	0.81655	0.974154
GOBP_SYNAPTIC_VESICLE_EXOCYTOSIS	0.88425	0.975526	0.9449	0.99363	0.41654	0.902245
GOBP_WATER_HOMEOSTASIS	0.88319	0.975526	0.97131	0.997773	0.41232	0.901079
GOCC_FILTRATION_DIAPHRAGM	0.88287	0.975526	0.88992	0.984796	0.025617	0.636939
GOCC_N_TERMINAL_PROTEIN_ACETYLTRANSFERASE_COMPLEX	0.88304	0.975526	0.97234	0.997773	0.14014	0.798914
GOMF_NEUROPEPTIDE_RECEPTOR_ACTIVITY	0.88402	0.975526	0.69459	0.953476	0.034218	0.672946
GOMF_POLYSOME_BINDING	0.88414	0.975526	0.94491	0.99363	0.19343	0.829948
GOMF_RETINOIC_ACID_RESPONSIVE_ELEMENT_BINDING	0.88422	0.975526	0.72892	0.957848	0.98121	0.99869
REACTOME_DOWNREGULATION_OF_ERBB2_SIGNALING	0.88301	0.975526	0.73572	0.960548	0.0085283	0.529435
REACTOME_INLA_MEDIATED_ENTRY_OF_LISTERIA_MONOCYTOGENES_INTO_HOST_CELLS	0.88396	0.975526	0.67796	0.950336	0.093088	0.752593
REACTOME_RUNX1_REGULATES_EXPRESSION_OF_COMPONENTS_OF_TIGHT_JUNCTIONS	0.88391	0.975526	0.89529	0.986008	0.26747	0.860538
REACTOME_SIGNALING_BY_ERBB2	0.88364	0.975526	0.8166	0.975156	0.003539	0.449724
REACTOME_SUMOYLATION_OF_IMMUNE_RESPONSE_PROTEINS	0.88317	0.975526	0.97058	0.997773	0.41117	0.901079
RIZ_ERYTHROID_DIFFERENTIATION_HEMGN	0.88418	0.975526	0.65746	0.945808	0.61493	0.93949
YAMASHITA_LIVER_CANCER_STEM_CELL_UP	0.88294	0.975526	0.86422	0.981553	0.67599	0.952022
YAO_TEMPORAL_RESPONSE_TO_PROGESTERONE_CLUSTER_14	0.88408	0.975526	0.44172	0.905569	0.15313	0.806363
GOBP_PERIPHERAL_NERVOUS_SYSTEM_AXON_REGENERATION	0.88435	0.975527	0.89124	0.984796	0.85124	0.978943
GOBP_PROTEIN_LOCALIZATION_TO_ENDOPLASMIC_RETICULUM	0.88447	0.975527	0.80936	0.974224	0.27284	0.860538
REACTOME_REGULATION_OF_SIGNALING_BY_CBL	0.88438	0.975527	0.65864	0.945914	0.025492	0.636939
WP_PROXIMAL_TUBULE_TRANSPORT	0.88448	0.975527	0.78265	0.969718	0.65076	0.948238
GOBP_NEGATIVE_REGULATION_OF_NUCLEOTIDE_BIOSYNTHETIC_PROCESS	0.88474	0.975701	0.8726	0.982467	0.20747	0.835538
GOBP_NEPHRON_TUBULE_EPITHELIAL_CELL_DIFFERENTIATION	0.88478	0.975701	0.94449	0.99363	0.14093	0.800338
RODRIGUES_DCC_TARGETS_UP	0.88481	0.975701	0.78871	0.970996	0.085431	0.743869
BANDRES_RESPONSE_TO_CARMUSTIN_MGMT_48HR_DN	0.88546	0.975785	0.65592	0.945032	0.78852	0.969055
BLALOCK_ALZHEIMERS_DISEASE_INCIPIENT_UP	0.8854	0.975785	0.93447	0.991755	0.1287	0.790478
GOBP_LEUKOTRIENE_METABOLIC_PROCESS	0.88522	0.975785	0.73532	0.96033	0.19923	0.833637
GOBP_MESANGIAL_CELL_DIFFERENTIATION	0.88533	0.975785	0.80522	0.973905	0.7767	0.968361
GOBP_PROTEIN_IMPORT_INTO_PEROXISOME_MEMBRANE	0.88541	0.975785	0.93996	0.993108	0.12518	0.783423
GOCC_CEREBELLAR_CLIMBING_FIBER_TO_PURKINJE_CELL_SYNAPSE	0.88546	0.975785	0.72843	0.957793	0.94481	0.994509
GOMF_GANGLIOSIDE_BINDING	0.88545	0.975785	0.91722	0.989542	0.35723	0.884675
GOMF_TRANSFERASE_ACTIVITY_TRANSFERRING_SULPHUR_CONTAINING_GROUPS	0.88537	0.975785	0.96069	0.996172	0.52078	0.922553
LEIN_ASTROCYTE_MARKERS	0.88538	0.975785	0.77557	0.967811	0.70615	0.954215
REACTOME_ATORVASTATIN_ADME	0.8854	0.975785	0.89242	0.985051	0.34467	0.880896
GOBP_DNA_REPLICATION_SYNTHESIS_OF_RNA_PRIMER	0.88556	0.975832	0.89268	0.985168	0.66441	0.949228
GOBP_NEGATIVE_REGULATION_OF_PROTEIN_SUMOYLATION	0.88562	0.975832	0.95511	0.995619	0.089416	0.746933
GOBP_POSITIVE_REGULATION_OF_CHOLESTEROL_METABOLIC_PROCESS	0.88574	0.975832	0.71099	0.954708	0.53025	0.924185
GOBP_PRESYNAPTIC_MODULATION_OF_CHEMICAL_SYNAPTIC_TRANSMISSION	0.88579	0.975832	0.92478	0.991281	0.28791	0.862984
GOMF_OXIDOREDUCTASE_ACTIVITY_ACTING_ON_THE_CH_CH_GROUP_OF_DONORS	0.88568	0.975832	0.85694	0.981122	0.092768	0.752593
AMIT_SERUM_RESPONSE_60_MCF10A	0.88629	0.976004	0.75828	0.96378	0.0045966	0.466203
GOBP_ACTIN_FILAMENT_BASED_TRANSPORT	0.88628	0.976004	0.89974	0.986853	0.88157	0.986004
GOBP_REGULATION_OF_LIPID_CATABOLIC_PROCESS	0.88607	0.976004	0.96752	0.997267	0.60753	0.938076
REACTOME_CREB1_PHOSPHORYLATION_THROUGH_THE_ACTIVATION_OF_ADENYLATE_CYCLASE	0.88605	0.976004	0.94154	0.993373	0.37875	0.891951
REACTOME_METABOLISM_OF_NUCLEOTIDES	0.88628	0.976004	0.8806	0.983383	0.046726	0.690294
REACTOME_TRANSLESION_SYNTHESIS_BY_Y_FAMILY_DNA_POLYMERASES_BYPASSES_LESIONS_ON_DNA_TEMPLATE	0.8862	0.976004	0.88536	0.983923	0.7766	0.968361
HAHTOLA_CTCL_CUTANEOUS	0.88646	0.976128	0.66972	0.948001	0.75284	0.965316
GOCC_DENDRITIC_TREE	0.88654	0.976153	0.9799	0.998378	0.26287	0.860538
GALIE_TUMOR_ANGIOGENESIS	0.88694	0.976162	0.83541	0.9778	0.43915	0.907148
GOBP_FAS_SIGNALING_PATHWAY	0.88682	0.976162	0.96607	0.99709	0.71188	0.955752
GOBP_MATURATION_OF_LSU_RRNA_FROM_TRICISTRONIC_RRNA_TRANSCRIPT_SSU_RRNA_5_8S_RRNA_LSU_RRNA	0.88687	0.976162	0.64455	0.943659	0.41727	0.902648
GOBP_POSITIVE_REGULATION_OF_VACUOLE_ORGANIZATION	0.88674	0.976162	0.77905	0.968565	0.93637	0.994257
GOBP_REGULATION_OF_DNA_DIRECTED_DNA_POLYMERASE_ACTIVITY	0.88695	0.976162	0.98619	0.999286	0.66334	0.949228
LIANG_HEMATOPOIESIS_STEM_CELL_NUMBER_SMALL_VS_HUGE_UP	0.88679	0.976162	0.90827	0.988114	0.70399	0.954159
REACTOME_TP53_REGULATES_TRANSCRIPTION_OF_GENES_INVOLVED_IN_G2_CELL_CYCLE_ARREST	0.8869	0.976162	0.81757	0.975156	0.89202	0.988579
GOBP_POSITIVE_REGULATION_OF_SEQUESTERING_OF_TRIGLYCERIDE	0.88713	0.976192	0.92381	0.991135	0.71284	0.955752
GOBP_REGULATION_OF_CD4_POSITIVE_CD25_POSITIVE_ALPHA_BETA_REGULATORY_T_CELL_DIFFERENTIATION	0.88712	0.976192	0.83277	0.9778	0.03997	0.680534
XIE_ST_HSC_S1PR3_OE_UP	0.88715	0.976192	0.75652	0.963246	0.29988	0.868862
BIOCARTA_IGF1R_PATHWAY	0.88747	0.976193	0.92275	0.990819	0.024505	0.629858
GOBP_CARDIOLIPIN_BIOSYNTHETIC_PROCESS	0.88752	0.976193	0.92681	0.991281	0.44439	0.907786
GOBP_INFLAMMATORY_RESPONSE_TO_WOUNDING	0.88758	0.976193	0.83736	0.978028	0.029639	0.661757
GOBP_POSITIVE_REGULATION_OF_STEROID_METABOLIC_PROCESS	0.88737	0.976193	0.85793	0.981283	0.26062	0.860456
GOBP_RIBONUCLEOTIDE_CATABOLIC_PROCESS	0.88761	0.976193	0.78417	0.969818	0.12433	0.782385
GOCC_TRANSLATION_PREINITIATION_COMPLEX	0.88757	0.976193	0.85478	0.980848	0.86361	0.981608
GOMF_MONOCARBOXYLIC_ACID_BINDING	0.88751	0.976193	0.83312	0.9778	0.26397	0.860538
YANG_BCL3_TARGETS_DN	0.88728	0.976193	0.90254	0.987533	0.79699	0.971059
GOBP_GANGLIOSIDE_BIOSYNTHETIC_PROCESS_VIA_LACTOSYLCERAMIDE	0.88771	0.97624	0.9107	0.988748	0.62175	0.940919
GOBP_INTEGRIN_ACTIVATION	0.88787	0.97629	0.8171	0.975156	0.40501	0.898084
GOCC_MHC_CLASS_I_PROTEIN_COMPLEX	0.88786	0.97629	0.90581	0.987911	0.41477	0.902082
GOMF_PIRNA_BINDING	0.888	0.976369	0.7629	0.964706	0.19941	0.833637
GOBP_ACTIVATION_OF_PHOSPHOLIPASE_D_ACTIVITY	0.88829	0.976436	0.97657	0.997848	0.96009	0.995333
GOBP_ESTROUS_CYCLE	0.88826	0.976436	0.74192	0.961025	0.37894	0.892204
GOBP_PIGMENT_GRANULE_LOCALIZATION	0.88827	0.976436	0.87726	0.983045	0.96423	0.995574
GOMF_RNA_STEM_LOOP_BINDING	0.88829	0.976436	0.89572	0.986008	0.47622	0.913955
BUFFA_HYPOXIA_METAGENE	0.88844	0.976529	0.24773	0.852657	0.5086	0.919713
GOBP_NEGATIVE_REGULATION_OF_MONOATOMIC_ION_TRANSMEMBRANE_TRANSPORT	0.88849	0.976529	0.81596	0.974955	0.992	0.999478
GOBP_MITOCHONDRION_ENDOPLASMIC_RETICULUM_MEMBRANE_TETHERING	0.88862	0.976546	0.9723	0.997773	0.32586	0.874791
NIKOLSKY_BREAST_CANCER_8Q12_Q22_AMPLICON	0.88862	0.976546	0.79635	0.972914	0.19769	0.83225
GOBP_METAPHASE_PLATE_CONGRESSION	0.88897	0.976552	0.29764	0.866894	0.29946	0.868765
GOBP_REGULATION_OF_CALCIUM_ION_IMPORT	0.88874	0.976552	0.87516	0.982467	0.43819	0.906673
GOCC_CILIARY_BASE	0.88885	0.976552	0.97323	0.997773	0.03991	0.680534
GOCC_SPLICEOSOMAL_TRI_SNRNP_COMPLEX	0.88886	0.976552	0.86047	0.981283	0.53527	0.924615
GROSS_HYPOXIA_VIA_HIF1A_ONLY	0.88896	0.976552	0.64966	0.943771	0.21075	0.835595
NABA_BASEMENT_MEMBRANES	0.88875	0.976552	0.87569	0.982467	0.62177	0.940919
GOBP_DERMATAN_SULFATE_BIOSYNTHETIC_PROCESS	0.88951	0.976651	0.89292	0.985168	0.56308	0.928909
GOBP_LYMPHOCYTE_AGGREGATION	0.88951	0.976651	0.8586	0.981283	0.6141	0.93949
GOBP_REGULATION_OF_PHOSPHOLIPID_BIOSYNTHETIC_PROCESS	0.88919	0.976651	0.76367	0.964878	0.72568	0.958493
GOBP_REGULATION_OF_VOLTAGE_GATED_CALCIUM_CHANNEL_ACTIVITY	0.88952	0.976651	0.97661	0.997848	0.23831	0.855034
GOMF_STEROID_BINDING	0.88942	0.976651	0.86224	0.98152	0.052695	0.706905
QUINTENS_EMBRYONIC_BRAIN_RESPONSE_TO_IR	0.88929	0.976651	0.84322	0.978644	0.23725	0.855034
RIZ_ERYTHROID_DIFFERENTIATION	0.88942	0.976651	0.76082	0.963818	0.44755	0.908782
STEGER_ADIPOGENESIS_DN	0.88947	0.976651	0.98941	0.999548	0.14371	0.802967
GOBP_NEGATIVE_REGULATION_OF_DEFENSE_RESPONSE_TO_BACTERIUM	0.88976	0.976663	0.83943	0.978386	0.56492	0.928909
GOBP_NEGATIVE_REGULATION_OF_EXCITATORY_POSTSYNAPTIC_POTENTIAL	0.88966	0.976663	0.71429	0.955458	0.045144	0.687901
GOCC_U1_SNRNP	0.88974	0.976663	0.86216	0.98152	0.87665	0.98456
SIMBULAN_PARP1_TARGETS_UP	0.8897	0.976663	0.78369	0.969718	0.46919	0.911153
GOBP_NEGATIVE_REGULATION_OF_OSSIFICATION	0.88983	0.976676	0.99768	0.999965	0.50721	0.91952
GOBP_CARDIAC_NEURAL_CREST_CELL_MIGRATION_INVOLVED_IN_OUTFLOW_TRACT_MORPHOGENESIS	0.88995	0.976723	0.865	0.981553	0.93143	0.994212
GOBP_CELLULAR_RESPONSE_TO_HISTAMINE	0.89016	0.976723	0.92852	0.991281	0.046527	0.690294
GOBP_REGULATION_OF_IRON_ION_TRANSPORT	0.89	0.976723	0.91635	0.989542	0.19012	0.828297
MARSON_FOXP3_TARGETS_UP	0.89008	0.976723	0.7268	0.957288	0.80555	0.971736
REACTOME_SEROTONIN_NEUROTRANSMITTER_RELEASE_CYCLE	0.89012	0.976723	0.85306	0.980848	0.14508	0.802967
GOBP_VESTIBULOCOCHLEAR_NERVE_MORPHOGENESIS	0.89025	0.976759	0.69147	0.953323	0.89553	0.989148
GOBP_PYRUVATE_METABOLIC_PROCESS	0.89048	0.976948	0.94527	0.99368	0.68196	0.952048
GOBP_POSITIVE_REGULATION_OF_ERBB_SIGNALING_PATHWAY	0.89056	0.976973	0.67885	0.950336	0.050462	0.702156
GOBP_POSTSYNAPTIC_SPECIALIZATION_ASSEMBLY	0.89063	0.976987	0.93538	0.991905	0.21417	0.835838
KORKOLA_EMBRYONIC_CARCINOMA_VS_SEMINOMA_DN	0.89072	0.977023	0.82447	0.977294	0.17177	0.820173
AMIT_SERUM_RESPONSE_40_MCF10A	0.89129	0.977053	0.79683	0.972914	0.13961	0.798227
GOBP_GALACTOLIPID_BIOSYNTHETIC_PROCESS	0.89132	0.977053	0.35271	0.883217	0.47005	0.911153
GOBP_GALACTOSE_TRANSMEMBRANE_TRANSPORT	0.89123	0.977053	0.87343	0.982467	0.97803	0.99777
GOBP_HISTIDINE_CATABOLIC_PROCESS	0.89112	0.977053	0.77361	0.966796	0.32821	0.875856
GOBP_NEGATIVE_REGULATION_OF_LAMELLIPODIUM_ORGANIZATION	0.8913	0.977053	0.78135	0.969307	0.37632	0.890722
GOBP_POSITIVE_REGULATION_OF_GAMMA_DELTA_T_CELL_DIFFERENTIATION	0.89138	0.977053	0.81318	0.974598	0.7586	0.965826
GOBP_REGULATION_OF_WOUND_HEALING	0.89137	0.977053	0.76387	0.964996	0.032477	0.672734
GOMF_TRANSLATION_INITIATION_FACTOR_ACTIVITY	0.89118	0.977053	0.66866	0.948001	0.92741	0.993816
REACTOME_HISTIDINE_CATABOLISM	0.89112	0.977053	0.77361	0.966796	0.32821	0.875856
REACTOME_NONCANONICAL_ACTIVATION_OF_NOTCH3	0.89115	0.977053	0.95061	0.994384	0.91182	0.991279
WP_FOCAL_ADHESION	0.89132	0.977053	0.91995	0.989865	0.011208	0.565522
WP_ANTIVIRAL_AND_ANTIINFLAMMATORY_EFFECTS_OF_NRF2_ON_SARSCOV2_PATHWAY	0.89146	0.977078	0.91501	0.989542	0.46455	0.911153
GOBP_CARBOHYDRATE_PHOSPHORYLATION	0.89222	0.977202	0.54603	0.929071	0.20626	0.835338
GOBP_CELLULAR_RESPONSE_TO_POTASSIUM_ION	0.8921	0.977202	0.96511	0.997065	0.40112	0.896917
GOBP_NUCLEOBASE_BIOSYNTHETIC_PROCESS	0.89175	0.977202	0.96085	0.996172	0.17268	0.821048
GOBP_POSITIVE_REGULATION_OF_G0_TO_G1_TRANSITION	0.89175	0.977202	0.85252	0.980603	0.61473	0.93949
GOBP_REGULATION_OF_PROTEIN_SECRETION	0.89196	0.977202	0.70311	0.953909	0.022308	0.625949
GOBP_SULFUR_COMPOUND_CATABOLIC_PROCESS	0.89223	0.977202	0.82937	0.9778	0.20627	0.835338
GOCC_BRUSH_BORDER_MEMBRANE	0.89178	0.977202	0.89411	0.985573	0.66863	0.949629
GOCC_RUFFLE	0.89229	0.977202	0.80752	0.974224	0.53216	0.924615
GOMF_ALCOHOL_BINDING	0.89232	0.977202	0.89139	0.984796	0.04143	0.68148
LOPEZ_EPITHELIOID_MESOTHELIOMA	0.89217	0.977202	0.9737	0.9978	0.12165	0.781003
REACTOME_GENE_SILENCING_BY_RNA	0.89224	0.977202	0.92774	0.991281	0.24483	0.856237
SU_PANCREAS	0.89215	0.977202	0.80973	0.974224	0.77573	0.968361
YANAGISAWA_LUNG_CANCER_RECURRENCE	0.89213	0.977202	0.87514	0.982467	0.69591	0.952435
GOBP_NEGATIVE_REGULATION_OF_SODIUM_ION_TRANSPORT	0.8924	0.977226	0.97383	0.9978	0.95924	0.995301
GOBP_INTERLEUKIN_18_MEDIATED_SIGNALING_PATHWAY	0.89255	0.977235	0.85116	0.980603	0.25991	0.85909
GOMF_PHOSPHATIDYLINOSITOL_TRISPHOSPHATE_PHOSPHATASE_ACTIVITY	0.89255	0.977235	0.82002	0.975675	0.3964	0.896716
REACTOME_TRP_CHANNELS	0.89258	0.977235	0.95861	0.995919	0.095974	0.754459
GOCC_PROTEIN_LIPID_COMPLEX	0.89264	0.977237	0.77021	0.966593	0.91949	0.993014
LIU_CDX2_TARGETS_DN	0.89272	0.977262	0.87419	0.982467	0.38528	0.893081
REACTOME_SYNTHESIS_OF_IP2_IP_AND_INS_IN_THE_CYTOSOL	0.89285	0.977341	0.77959	0.968783	0.02594	0.636939
GOBP_PURINE_DEOXYRIBONUCLEOSIDE_MONOPHOSPHATE_CATABOLIC_PROCESS	0.89301	0.977454	0.80801	0.974224	0.61084	0.938512
GAVIN_FOXP3_TARGETS_CLUSTER_P2	0.89307	0.977456	0.78966	0.971379	0.1555	0.808348
BIOCARTA_DNAFRAGMENT_PATHWAY	0.89413	0.977686	0.62791	0.942138	0.68647	0.952048
BLANCO_MELO_COVID19_BRONCHIAL_EPITHELIAL_CELLS_SARS_COV_2_INFECTION_DN	0.89466	0.977686	0.89115	0.984796	0.26725	0.860538
GOBP_CELLULAR_RESPONSE_TO_BRAIN_DERIVED_NEUROTROPHIC_FACTOR_STIMULUS	0.894	0.977686	0.78347	0.969718	0.84126	0.977216
GOBP_INORGANIC_ANION_TRANSPORT	0.89448	0.977686	0.88596	0.983923	0.76708	0.967065
GOBP_INSULIN_PROCESSING	0.89384	0.977686	0.95399	0.995536	0.45585	0.910897
GOBP_MAINTENANCE_OF_LOCATION	0.89464	0.977686	0.88188	0.983383	0.089304	0.746933
GOBP_PURINE_NUCLEOTIDE_TRANSPORT	0.89449	0.977686	0.95938	0.996172	0.53949	0.925939
GOCC_APOLIPOPROTEIN_B_MRNA_EDITING_ENZYME_COMPLEX	0.89353	0.977686	0.93197	0.991445	0.30719	0.870442
GOCC_DENDRITE_CYTOPLASM	0.89386	0.977686	0.82957	0.9778	0.90321	0.990077
GOCC_MITOCHONDRIAL_PROTEIN_CONTAINING_COMPLEX	0.89465	0.977686	0.6838	0.951578	0.8627	0.981608
GOCC_NATA_COMPLEX	0.89422	0.977686	0.98289	0.998871	0.32627	0.8752
GOCC_PLASMA_MEMBRANE_REGION	0.89382	0.977686	0.78548	0.970177	0.59831	0.935509
GOCC_SMAD_PROTEIN_COMPLEX	0.89405	0.977686	0.98134	0.998845	0.46733	0.911153
GOCC_WEIBEL_PALADE_BODY	0.89425	0.977686	0.84179	0.978389	0.54122	0.926125
GOMF_ATPASE_COUPLED_TRANSMEMBRANE_TRANSPORTER_ACTIVITY	0.89433	0.977686	0.759	0.96378	0.28471	0.861179
GOMF_C_C_CHEMOKINE_BINDING	0.89461	0.977686	0.87369	0.982467	0.55316	0.928681
GOMF_INTRAMOLECULAR_OXIDOREDUCTASE_ACTIVITY	0.89341	0.977686	0.70093	0.953857	0.87114	0.982931
GOMF_L_ASPARTATE_TRANSMEMBRANE_TRANSPORTER_ACTIVITY	0.89352	0.977686	0.95461	0.995567	0.36942	0.889109
GOMF_MDM2_MDM4_FAMILY_PROTEIN_BINDING	0.89381	0.977686	0.82039	0.97586	0.24247	0.855034
GOMF_TRANSCRIPTION_REGULATOR_INHIBITOR_ACTIVITY	0.89357	0.977686	0.89726	0.986173	0.97119	0.996551
REACTOME_DEFECTIVE_EXT2_CAUSES_EXOSTOSES_2	0.89364	0.977686	0.88025	0.983383	0.5643	0.928909
SMID_BREAST_CANCER_RELAPSE_IN_LUNG_DN	0.89439	0.977686	0.82225	0.976436	0.12905	0.790478
TURJANSKI_MAPK8_AND_MAPK9_TARGETS	0.89386	0.977686	0.87802	0.983045	0.58255	0.933261
WP_FLUOROACETIC_ACID_TOXICITY	0.89397	0.977686	0.76888	0.966291	0.55754	0.928909
GOMF_PHOSPHATIDYLINOSITOL_3_KINASE_BINDING	0.89477	0.977744	0.79536	0.972646	0.94452	0.994509
REACTOME_ACTIVATION_OF_NOXA_AND_TRANSLOCATION_TO_MITOCHONDRIA	0.89497	0.977858	0.85058	0.980603	0.34129	0.880765
WP_ALPHA_6_BETA_4_SIGNALING_PATHWAY	0.89499	0.977858	0.92937	0.991281	0.053784	0.71049
GOBP_PURINERGIC_NUCLEOTIDE_RECEPTOR_SIGNALING_PATHWAY	0.89509	0.977886	0.93893	0.992698	0.60747	0.938076
PLASARI_TGFB1_SIGNALING_VIA_NFIC_1HR_UP	0.89513	0.977886	0.89216	0.985011	0.50122	0.918582
GOBP_REGULATION_OF_CALCIUM_ION_DEPENDENT_EXOCYTOSIS	0.89543	0.978151	0.94854	0.99429	0.50832	0.919713
GOBP_NEGATIVE_CHEMOTAXIS	0.89552	0.978186	0.73634	0.96082	0.96928	0.996551
GOCC_POLYSOME	0.89562	0.978232	0.95747	0.995748	0.058023	0.715291
BIOCARTA_PLK3_PATHWAY	0.89651	0.978308	0.90524	0.987725	0.93675	0.994268
GOBP_ADENYLATE_CYCLASE_INHIBITING_DOPAMINE_RECEPTOR_SIGNALING_PATHWAY	0.8963	0.978308	0.969	0.997683	0.67881	0.952022
GOBP_CELLULAR_GLUCURONIDATION	0.89656	0.978308	0.92778	0.991281	0.025967	0.636939
GOBP_FIBROBLAST_ACTIVATION	0.89653	0.978308	0.89875	0.986658	0.35342	0.884408
GOBP_IMP_SALVAGE	0.89645	0.978308	0.66026	0.945956	0.082845	0.741073
GOCC_CHROMAFFIN_GRANULE_MEMBRANE	0.89652	0.978308	0.80109	0.973462	0.6247	0.940919
GOCC_CLATHRIN_VESICLE_COAT	0.89641	0.978308	0.65267	0.944318	0.1008	0.759462
GOCC_FLEMMING_BODY	0.89592	0.978308	0.98488	0.998871	0.30361	0.870195
GOMF_FAD_BINDING	0.89577	0.978308	0.89787	0.986329	0.97092	0.996551
GOMF_PRENYLTRANSFERASE_ACTIVITY	0.89661	0.978308	0.70076	0.953857	0.81645	0.974103
LU_TUMOR_VASCULATURE_UP	0.89621	0.978308	0.48351	0.913351	0.82397	0.974272
MAINA_VHL_TARGETS_UP	0.89641	0.978308	0.88187	0.983383	0.11745	0.776853
NADELLA_PRKAR1A_TARGETS_DN	0.896	0.978308	0.61477	0.940963	0.56342	0.928909
POMEROY_MEDULLOBLASTOMA_DESMOPLASIC_VS_CLASSIC_UP	0.89605	0.978308	0.22748	0.843632	0.44455	0.907806
REACTOME_RNA_POLYMERASE_I_TRANSCRIPTION_TERMINATION	0.8962	0.978308	0.82384	0.976956	0.44012	0.907148
REACTOME_SYNTHESIS_OF_BILE_ACIDS_AND_BILE_SALTS	0.89583	0.978308	0.93941	0.992774	0.48941	0.915992
GOBP_COPPER_ION_TRANSPORT	0.89716	0.978398	0.8815	0.983383	0.63055	0.941987
GOBP_DNA_PROTECTION	0.89708	0.978398	0.94315	0.993616	0.25701	0.8589
GOBP_NEGATIVE_REGULATION_OF_GLIAL_CELL_PROLIFERATION	0.8969	0.978398	0.88801	0.984796	0.80673	0.971736
GOBP_POSITIVE_REGULATION_OF_SYNAPSE_ASSEMBLY	0.89759	0.978398	0.81571	0.974725	0.7064	0.954215
GOBP_REGULATION_OF_ANTIGEN_PROCESSING_AND_PRESENTATION	0.89765	0.978398	0.98398	0.998871	0.53765	0.92538
GOBP_REGULATION_OF_ENDOCYTOSIS	0.89763	0.978398	0.97772	0.998088	0.027396	0.648333
GOBP_REGULATION_OF_RNA_POLYMERASE_II_REGULATORY_REGION_SEQUENCE_SPECIFIC_DNA_BINDING	0.89734	0.978398	0.86776	0.981794	0.54737	0.927642
GOMF_ALDO_KETO_REDUCTASE_NADP_ACTIVITY	0.89727	0.978398	0.70665	0.954573	0.52551	0.924133
GOMF_CHEMOREPELLENT_ACTIVITY	0.89737	0.978398	0.63473	0.942138	0.5197	0.922345
GOMF_IMMUNOGLOBULIN_RECEPTOR_BINDING	0.89753	0.978398	0.58992	0.936283	0.88278	0.986431
GOMF_TRANSLATION_REGULATOR_ACTIVITY_NUCLEIC_ACID_BINDING	0.89767	0.978398	0.31362	0.868801	0.94054	0.994406
KYNG_ENVIRONMENTAL_STRESS_RESPONSE_NOT_BY_4NQO_IN_OLD	0.89739	0.978398	0.57833	0.934268	0.86275	0.981608
PID_RAC1_PATHWAY	0.89713	0.978398	0.79139	0.97175	0.055022	0.712306
REACTOME_OREXIN_AND_NEUROPEPTIDES_FF_AND_QRFP_BIND_TO_THEIR_RESPECTIVE_RECEPTORS	0.89691	0.978398	0.44964	0.906813	0.5513	0.928592
REACTOME_RNA_POLYMERASE_III_TRANSCRIPTION_INITIATION_FROM_TYPE_1_PROMOTER	0.8972	0.978398	0.90591	0.987911	0.95942	0.995301
REACTOME_TRANSCRIPTIONAL_REGULATION_BY_SMALL_RNAS	0.89695	0.978398	0.9076	0.988114	0.32654	0.875234
ZIRN_TRETINOIN_RESPONSE_DN	0.897	0.978398	0.92902	0.991281	0.41731	0.902648
GOBP_NADPH_REGENERATION	0.89787	0.978501	0.63646	0.942138	0.52213	0.923372
HOLLEMAN_PREDNISOLONE_RESISTANCE_ALL_DN	0.89788	0.978501	0.91641	0.989542	0.23714	0.855034
REACTOME_COLLAGEN_BIOSYNTHESIS_AND_MODIFYING_ENZYMES	0.89802	0.978591	0.94639	0.994115	0.36228	0.886282
GOCC_NEURONAL_DENSE_CORE_VESICLE_MEMBRANE	0.89819	0.978642	0.86186	0.98152	0.51718	0.921274
LEE_LIVER_CANCER_MYC_UP	0.89821	0.978642	0.74805	0.961769	0.84315	0.977475
REACTOME_HOST_INTERACTIONS_OF_HIV_FACTORS	0.89824	0.978642	0.96189	0.996465	0.43385	0.906673
PASTURAL_RIZ1_TARGETS_DN	0.8984	0.978691	0.85338	0.980848	0.11275	0.77271
WHITEHURST_PACLITAXEL_SENSITIVITY	0.8984	0.978691	0.83084	0.9778	0.66779	0.949629
GOBP_PREASSEMBLY_OF_GPI_ANCHOR_IN_ER_MEMBRANE	0.89855	0.978773	0.66881	0.948001	0.64654	0.946352
GOBP_RESPONSE_TO_OZONE	0.89859	0.978773	0.92227	0.990819	0.01465	0.576576
SENGUPTA_NASOPHARYNGEAL_CARCINOMA_WITH_LMP1_DN	0.89866	0.978786	0.88559	0.983923	0.79753	0.971059
DEURIG_T_CELL_PROLYMPHOCYTIC_LEUKEMIA_DN	0.89882	0.978898	0.907	0.988023	0.80921	0.972369
GOBP_NEGATIVE_REGULATION_OF_COAGULATION	0.89896	0.978925	0.76803	0.966037	0.046054	0.687901
XU_CREBBP_TARGETS_UP	0.89893	0.978925	0.72713	0.957288	0.31894	0.870442
YEMELYANOV_GR_TARGETS_DN	0.89904	0.97895	0.95054	0.994384	0.211	0.835595
BARRIER_COLON_CANCER_RECURRENCE_UP	0.90003	0.979068	0.964	0.997065	0.43275	0.906078
BOYLAN_MULTIPLE_MYELOMA_PCA1_DN	0.89928	0.979068	0.9069	0.988023	0.10127	0.759462
GOBP_ANTIMICROBIAL_HUMORAL_IMMUNE_RESPONSE_MEDIATED_BY_ANTIMICROBIAL_PEPTIDE	0.8999	0.979068	0.6102	0.940566	0.52558	0.924133
GOBP_METANEPHRIC_GLOMERULUS_VASCULATURE_DEVELOPMENT	0.8995	0.979068	0.8225	0.976516	0.43937	0.907148
GOBP_MOTOR_NEURON_AXON_GUIDANCE	0.89971	0.979068	0.94444	0.99363	0.76189	0.966244
GOBP_MYCOTOXIN_METABOLIC_PROCESS	0.89947	0.979068	0.81174	0.974224	0.32176	0.871563
GOCC_CAVEOLA	0.89924	0.979068	0.65037	0.943771	0.03582	0.676933
GOCC_PROTON_TRANSPORTING_V_TYPE_ATPASE_V1_DOMAIN	0.89968	0.979068	0.86208	0.98152	0.3231	0.873032
GOMF_LIGASE_ACTIVITY_FORMING_CARBON_NITROGEN_BONDS	0.90003	0.979068	0.79975	0.973462	0.056928	0.715141
GOMF_MITOCHONDRION_TARGETING_SEQUENCE_BINDING	0.89952	0.979068	0.63797	0.942928	0.086944	0.743869
KEGG_DORSO_VENTRAL_AXIS_FORMATION	0.89948	0.979068	0.71564	0.955556	0.020101	0.614612
REACTOME_COBALAMIN_CBL_VITAMIN_B12_TRANSPORT_AND_METABOLISM	0.89972	0.979068	0.86358	0.98152	0.20786	0.835538
REACTOME_LGI_ADAM_INTERACTIONS	0.89992	0.979068	0.86303	0.98152	0.040817	0.680727
REACTOME_RNA_POLYMERASE_I_PROMOTER_ESCAPE	0.90007	0.979068	0.78323	0.969718	0.26763	0.860538
RHEIN_ALL_GLUCOCORTICOID_THERAPY_DN	0.89982	0.979068	0.78229	0.969718	0.74529	0.962927
WANG_PROSTATE_CANCER_ANDROGEN_INDEPENDENT	0.9	0.979068	0.90361	0.987533	0.05938	0.715291
GOBP_POSITIVE_REGULATION_OF_PHOSPHOLIPID_METABOLIC_PROCESS	0.90033	0.979122	0.79001	0.971508	0.51781	0.921336
GOCC_CORVET_COMPLEX	0.90035	0.979122	0.9168	0.989542	0.85314	0.979202
HERNANDEZ_ABERRANT_MITOSIS_BY_DOCETACEL_2NM_DN	0.90026	0.979122	0.71971	0.956313	0.042004	0.68148
REACTOME_PROSTANOID_LIGAND_RECEPTORS	0.9003	0.979122	0.907	0.988023	0.58001	0.932057
DARWICHE_PAPILLOMA_RISK_HIGH_DN	0.90116	0.979193	0.94762	0.99429	0.17967	0.82273
GOBP_CELLULAR_RESPONSE_TO_CHOLESTEROL	0.90069	0.979193	0.92276	0.990819	0.17065	0.818051
GOBP_CYTOSKELETON_ORGANIZATION	0.9009	0.979193	0.98323	0.998871	0.066182	0.721121
GOBP_GLUCOSE_6_PHOSPHATE_METABOLIC_PROCESS	0.90094	0.979193	0.64762	0.943761	0.42416	0.903312
GOBP_HISTONE_H4_K20_METHYLATION	0.90132	0.979193	0.5051	0.918082	0.99126	0.999478
GOBP_MODULATION_BY_HOST_OF_VIRAL_PROCESS	0.90159	0.979193	0.88545	0.983923	0.67755	0.952022
GOBP_NEGATIVE_REGULATION_OF_CALCIUM_ION_DEPENDENT_EXOCYTOSIS	0.90106	0.979193	0.84801	0.980056	0.10699	0.766003
GOBP_PEPTIDYL_HISTIDINE_MODIFICATION	0.90154	0.979193	0.53306	0.928049	0.30809	0.870442
GOBP_REGULATION_OF_COAGULATION	0.90131	0.979193	0.81488	0.974647	0.041019	0.68148
GOCC_BASAL_PART_OF_CELL	0.90079	0.979193	0.92085	0.990642	0.60268	0.93595
GOCC_CORTICAL_CYTOSKELETON	0.90133	0.979193	0.90023	0.98698	0.36654	0.888816
GOCC_HRD1P_UBIQUITIN_LIGASE_ERAD_L_COMPLEX	0.90065	0.979193	0.61813	0.941002	0.11897	0.780662
GOCC_MYOSIN_FILAMENT	0.90174	0.979193	0.6373	0.942481	0.65413	0.948523
GOMF_HEPARAN_SULFATE_SULFOTRANSFERASE_ACTIVITY	0.90122	0.979193	0.97875	0.998236	0.74435	0.962504
GOMF_PHOSPHOPROTEIN_BINDING	0.90067	0.979193	0.85001	0.980603	0.01375	0.567308
KEGG_INSULIN_SIGNALING_PATHWAY	0.90169	0.979193	0.87351	0.982467	0.067366	0.721121
MIKKELSEN_IPS_ICP_WITH_H3K27ME3	0.90164	0.979193	0.78534	0.970177	0.598	0.935392
OLSSON_E2F3_TARGETS_UP	0.90134	0.979193	0.84009	0.978389	0.50093	0.918582
PID_HDAC_CLASSIII_PATHWAY	0.90099	0.979193	0.98413	0.998871	0.11816	0.77804
REACTOME_RRNA_PROCESSING	0.90143	0.979193	0.55249	0.929668	0.82841	0.975201
ROSS_AML_WITH_PML_RARA_FUSION	0.90054	0.979193	0.75946	0.963793	0.35447	0.884675
WP_PRIMARY_FOCAL_SEGMENTAL_GLOMERULOSCLEROSIS_FSGS	0.90147	0.979193	0.81212	0.974224	0.6065	0.938034
ZEILSTRA_CD44_TARGETS_DN	0.90102	0.979193	0.86849	0.982098	0.71524	0.955752
GOMF_PROTEIN_CYSTEINE_S_STEAROYLTRANSFERASE_ACTIVITY	0.90189	0.979231	0.91616	0.989542	0.13481	0.79471
REACTOME_COLLAGEN_FORMATION	0.90188	0.979231	0.96679	0.997109	0.38643	0.893425
GOBP_NEGATIVE_REGULATION_OF_T_CELL_CYTOKINE_PRODUCTION	0.90201	0.979299	0.81862	0.975255	0.083605	0.741073
GOBP_CELL_SUBSTRATE_JUNCTION_ORGANIZATION	0.90211	0.979345	0.88634	0.983961	0.083417	0.741073
GOBP_POSTSYNAPTIC_DENSITY_PROTEIN_95_CLUSTERING	0.90231	0.979437	0.95412	0.995536	0.34159	0.880765
LIN_NPAS4_TARGETS_DN	0.90229	0.979437	0.97405	0.9978	0.031557	0.671039
GOBP_CARDIAC_NEURAL_CREST_CELL_DEVELOPMENT_INVOLVED_IN_OUTFLOW_TRACT_MORPHOGENESIS	0.90255	0.979463	0.87215	0.982467	0.92581	0.993816
GOBP_POSITIVE_REGULATION_OF_CELL_PROLIFERATION_INVOLVED_IN_KIDNEY_DEVELOPMENT	0.90264	0.979463	0.86845	0.982098	0.1162	0.776664
GOBP_POSITIVE_REGULATION_OF_LYMPHOCYTE_ACTIVATION	0.90289	0.979463	0.94337	0.993616	0.15409	0.807062
GOBP_PROTEOGLYCAN_METABOLIC_PROCESS	0.90289	0.979463	0.96543	0.997065	0.24495	0.856237
GOBP_REGULATION_OF_INNER_EAR_AUDITORY_RECEPTOR_CELL_DIFFERENTIATION	0.90291	0.979463	0.93031	0.991444	0.31023	0.870442
GOBP_VIRAL_TRANSLATIONAL_TERMINATION_REINITIATION	0.9029	0.979463	0.61439	0.940963	0.59779	0.935384
GOCC_ORGANELLAR_RIBOSOME	0.9027	0.979463	0.87516	0.982467	0.44446	0.907806
GOMF_CALCIUM_ION_BINDING	0.90286	0.979463	0.95745	0.995748	0.49452	0.917475
GOMF_PHOSPHATIDIC_ACID_TRANSFER_ACTIVITY	0.90287	0.979463	0.8742	0.982467	0.75556	0.965536
MILI_PSEUDOPODIA_CHEMOTAXIS_DN	0.9029	0.979463	0.38435	0.889894	0.15453	0.807063
GOBP_EAR_DEVELOPMENT	0.90301	0.979509	0.87345	0.982467	0.24164	0.855034
GOBP_POSITIVE_REGULATION_OF_FAT_CELL_DIFFERENTIATION	0.90327	0.979603	0.63965	0.942929	0.57405	0.930901
GOBP_REGULATION_OF_MUCUS_SECRETION	0.90323	0.979603	0.94657	0.994115	0.12399	0.782385
GOBP_REGULATION_OF_PLATELET_DERIVED_GROWTH_FACTOR_RECEPTOR_SIGNALING_PATHWAY	0.9032	0.979603	0.6384	0.942929	0.447	0.908586
REACTOME_RHO_GTPASES_ACTIVATE_KTN1	0.90336	0.979639	0.93752	0.992256	0.95628	0.99525
GOBP_REGULATION_OF_EMBRYONIC_DEVELOPMENT	0.90347	0.979676	0.79614	0.972914	0.7178	0.955956
GOBP_THYMOCYTE_APOPTOTIC_PROCESS	0.90351	0.979676	0.94645	0.994115	0.83548	0.975823
BIOCARTA_CK1_PATHWAY	0.90495	0.979705	0.89054	0.984796	0.069286	0.721121
BRUECKNER_TARGETS_OF_MIRLET7A3_DN	0.90477	0.979705	0.93981	0.993073	0.20355	0.834321
BRUINS_UVC_RESPONSE_MIDDLE	0.9047	0.979705	0.91798	0.989624	0.10319	0.760573
GOBP_ORGANIC_HYDROXY_COMPOUND_METABOLIC_PROCESS	0.90534	0.979705	0.76016	0.963818	0.21395	0.835838
GOBP_POSITIVE_REGULATION_OF_NON_MOTILE_CILIUM_ASSEMBLY	0.90438	0.979705	0.6908	0.953107	0.26676	0.860538
GOBP_REGULATION_OF_DEOXYRIBONUCLEASE_ACTIVITY	0.90433	0.979705	0.98066	0.998452	0.35468	0.884675
GOBP_REGULATION_OF_PRESYNAPTIC_CYTOSOLIC_CALCIUM_ION_CONCENTRATION	0.90446	0.979705	0.82988	0.9778	0.10094	0.759462
GOCC_AP_2_ADAPTOR_COMPLEX	0.90491	0.979705	0.91468	0.989542	0.4594	0.911153
GOCC_ATAC_COMPLEX	0.90466	0.979705	0.90794	0.988114	0.79408	0.970957
GOCC_AUTOPHAGOSOME	0.90529	0.979705	0.61587	0.940963	0.27414	0.860538
GOCC_CHROMATIN_SILENCING_COMPLEX	0.90457	0.979705	0.92394	0.991147	0.30088	0.869151
GOCC_CLATHRIN_COAT_OF_COATED_PIT	0.90517	0.979705	0.89638	0.986008	0.55363	0.928853
GOCC_GERM_CELL_NUCLEUS	0.90398	0.979705	0.62221	0.941002	0.2597	0.858965
GOCC_MICROBODY_LUMEN	0.90394	0.979705	0.70221	0.953857	0.081565	0.741073
GOCC_RIBOSOME	0.90486	0.979705	0.81311	0.974598	0.73822	0.961602
GOMF_OXIDOREDUCTASE_ACTIVITY_ACTING_ON_THE_CH_CH_GROUP_OF_DONORS_NAD_OR_NADP_AS_ACCEPTOR	0.90466	0.979705	0.56956	0.933475	0.13566	0.79471
GOMF_OXIDOREDUCTION_DRIVEN_ACTIVE_TRANSMEMBRANE_TRANSPORTER_ACTIVITY	0.90491	0.979705	0.48509	0.913351	0.95561	0.994991
GOMF_SPHINGOSINE_1_PHOSPHATE_PHOSPHATASE_ACTIVITY	0.90386	0.979705	0.95695	0.995748	0.80393	0.971736
KASLER_HDAC7_TARGETS_2_UP	0.90404	0.979705	0.50075	0.917506	0.066165	0.721121
LEONARD_HYPOXIA	0.90442	0.979705	0.71691	0.955556	0.2076	0.835538
LIU_PROSTATE_CANCER_UP	0.90387	0.979705	0.84609	0.979101	0.34316	0.880765
MAYBURD_RESPONSE_TO_L663536_UP	0.90475	0.979705	0.71553	0.955556	0.80726	0.971736
NIKOLSKY_OVERCONNECTED_IN_BREAST_CANCER	0.90538	0.979705	0.7839	0.969818	0.17688	0.821241
PID_EPHA_FWDPATHWAY	0.9048	0.979705	0.72094	0.956313	0.048017	0.691918
PID_HDAC_CLASSII_PATHWAY	0.90522	0.979705	0.90398	0.987533	0.22157	0.840006
PID_TCR_JNK_PATHWAY	0.90457	0.979705	0.57593	0.933689	0.36664	0.888816
REACTOME_JOSEPHIN_DOMAIN_DUBS	0.90471	0.979705	0.86056	0.981283	0.083074	0.741073
REACTOME_SIGNALING_BY_ERBB4	0.90412	0.979705	0.9108	0.988748	0.003022	0.427023
REACTOME_VLDL_ASSEMBLY	0.90391	0.979705	0.83146	0.9778	0.25658	0.8589
RIZ_ERYTHROID_DIFFERENTIATION_HBZ	0.90503	0.979705	0.6626	0.946906	0.61617	0.939589
WP_7OXOC_AND_7BETAHC_PATHWAYS	0.90508	0.979705	0.85083	0.980603	0.0020069	0.405958
WP_GLUCOCORTICOID_RECEPTOR_PATHWAY	0.90521	0.979705	0.85568	0.980854	0.18307	0.824192
GOBP_NEGATIVE_REGULATION_OF_OXIDATIVE_STRESS_INDUCED_INTRINSIC_APOPTOTIC_SIGNALING_PATHWAY	0.9056	0.979818	0.83035	0.9778	0.28883	0.862984
GOBP_NUCLEOSIDE_MONOPHOSPHATE_BIOSYNTHETIC_PROCESS	0.90558	0.979818	0.86371	0.981523	0.27023	0.860538
GOMF_CYTOSKELETAL_PROTEIN_BINDING	0.90567	0.979832	0.87548	0.982467	0.7185	0.956139
KIM_HYPOXIA	0.90574	0.979845	0.87974	0.983246	0.10021	0.758821
AKL_HTLV1_INFECTION_DN	0.91147	0.979915	0.84083	0.978389	0.56971	0.929866
AZARE_NEOPLASTIC_TRANSFORMATION_BY_STAT3_DN	0.90862	0.979915	0.7973	0.972914	0.15279	0.805846
BIOCARTA_HSP27_PATHWAY	0.90818	0.979915	0.726	0.957135	0.39278	0.896247
BIOCARTA_MPR_PATHWAY	0.90686	0.979915	0.85999	0.981283	0.0042801	0.466203
BIOCARTA_NO2IL12_PATHWAY	0.90732	0.979915	0.86343	0.98152	0.34676	0.881447
BOYLAN_MULTIPLE_MYELOMA_PCA3_DN	0.91013	0.979915	0.88435	0.983772	0.41193	0.901079
BRACHAT_RESPONSE_TO_CAMPTOTHECIN_DN	0.90979	0.979915	0.76032	0.963818	0.28172	0.861179
BROWNE_HCMV_INFECTION_4HR_DN	0.90751	0.979915	0.78854	0.970996	0.26174	0.860538
BURTON_ADIPOGENESIS_11	0.90716	0.979915	0.77317	0.966796	0.76976	0.967731
CHANG_IMMORTALIZED_BY_HPV31_UP	0.90886	0.979915	0.67163	0.948001	0.84328	0.977475
DASU_IL6_SIGNALING_DN	0.90598	0.979915	0.75987	0.963818	0.66443	0.949228
FUKUSHIMA_TNFSF11_TARGETS	0.90643	0.979915	0.88978	0.984796	0.077545	0.734352
GENTLES_LEUKEMIC_STEM_CELL_UP	0.90875	0.979915	0.79369	0.972564	0.70747	0.954215
GOBP_AMELOGENESIS	0.90936	0.979915	0.89005	0.984796	0.53552	0.924615
GOBP_ANTERIOR_COMMISSURE_MORPHOGENESIS	0.91129	0.979915	0.90728	0.988059	0.63102	0.941987
GOBP_CELLULAR_CARBOHYDRATE_BIOSYNTHETIC_PROCESS	0.90752	0.979915	0.96561	0.997065	0.4267	0.904189
GOBP_CELLULAR_RESPONSE_TO_FLUID_SHEAR_STRESS	0.9075	0.979915	0.86762	0.981794	0.5271	0.924133
GOBP_DNA_CATABOLIC_PROCESS_EXONUCLEOLYTIC	0.90827	0.979915	0.51733	0.923304	0.27368	0.860538
GOBP_ERBB4_SIGNALING_PATHWAY	0.91122	0.979915	0.93268	0.991445	0.082642	0.741073
GOBP_GAMMA_DELTA_T_CELL_DIFFERENTIATION	0.90867	0.979915	0.71506	0.955556	0.72414	0.958363
GOBP_HEMIDESMOSOME_ASSEMBLY	0.90645	0.979915	0.97623	0.997848	0.16497	0.812681
GOBP_HEPATOCYTE_APOPTOTIC_PROCESS	0.90895	0.979915	0.62533	0.942028	0.72196	0.957583
GOBP_HISTONE_H3_K4_DIMETHYLATION	0.90953	0.979915	0.91508	0.989542	0.80968	0.972369
GOBP_KERATINIZATION	0.91076	0.979915	0.76368	0.964878	0.85193	0.9791
GOBP_MEDIUM_CHAIN_FATTY_ACID_CATABOLIC_PROCESS	0.90666	0.979915	0.74587	0.961276	0.46904	0.911153
GOBP_MEIOTIC_SPINDLE_ASSEMBLY	0.90962	0.979915	0.75185	0.962691	0.047109	0.691716
GOBP_MONOCARBOXYLIC_ACID_CATABOLIC_PROCESS	0.90701	0.979915	0.89235	0.985038	0.078232	0.734352
GOBP_MORPHOGENESIS_OF_AN_EPITHELIAL_FOLD	0.91122	0.979915	0.96364	0.996942	0.19113	0.828664
GOBP_NEGATIVE_REGULATION_OF_EPIDERMAL_GROWTH_FACTOR_RECEPTOR_SIGNALING_PATHWAY	0.90761	0.979915	0.84852	0.980269	0.30714	0.870442
GOBP_NEGATIVE_REGULATION_OF_GLYCOGEN_METABOLIC_PROCESS	0.9083	0.979915	0.84503	0.978772	0.69909	0.95306
GOBP_NEGATIVE_REGULATION_OF_RECEPTOR_MEDIATED_ENDOCYTOSIS	0.9104	0.979915	0.91375	0.989542	0.23547	0.854112
GOBP_NEUROTRANSMITTER_GATED_ION_CHANNEL_CLUSTERING	0.91079	0.979915	0.98454	0.998871	0.038801	0.677855
GOBP_N_TERMINAL_PROTEIN_AMINO_ACID_ACETYLATION	0.91024	0.979915	0.94303	0.993616	0.13029	0.790958
GOBP_POSITIVE_REGULATION_OF_CALCIUM_ION_TRANSMEMBRANE_TRANSPORTER_ACTIVITY	0.90968	0.979915	0.77656	0.96801	0.21683	0.837732
GOBP_POSITIVE_REGULATION_OF_FATTY_ACID_BETA_OXIDATION	0.91017	0.979915	0.89626	0.986008	0.77721	0.968361
GOBP_POSITIVE_REGULATION_OF_NATURAL_KILLER_CELL_CHEMOTAXIS	0.9068	0.979915	0.55862	0.930656	0.24211	0.855034
GOBP_POSITIVE_REGULATION_OF_T_CELL_MEDIATED_CYTOTOXICITY	0.90777	0.979915	0.87155	0.982467	0.78634	0.968361
GOBP_PROTEIN_COMPLEX_OLIGOMERIZATION	0.91092	0.979915	0.89767	0.986173	0.92491	0.993816
GOBP_REGULATION_OF_MEMBRANE_REPOLARIZATION_DURING_ACTION_POTENTIAL	0.90985	0.979915	0.84713	0.979838	0.68789	0.952048
GOBP_REGULATION_OF_METAL_ION_TRANSPORT	0.90849	0.979915	0.99052	0.999548	0.45353	0.910362
GOBP_REGULATION_OF_MOTOR_NEURON_APOPTOTIC_PROCESS	0.90745	0.979915	0.85472	0.980848	0.77786	0.968361
GOBP_REGULATION_OF_NEUROTRANSMITTER_UPTAKE	0.90817	0.979915	0.91925	0.98972	0.39306	0.896284
GOBP_RENAL_SYSTEM_PROCESS_INVOLVED_IN_REGULATION_OF_SYSTEMIC_ARTERIAL_BLOOD_PRESSURE	0.90697	0.979915	0.9311	0.991445	0.6545	0.948523
GOBP_RESPONSE_TO_AUDITORY_STIMULUS	0.90879	0.979915	0.85939	0.981283	0.79507	0.971059
GOBP_RESPONSE_TO_AXON_INJURY	0.90615	0.979915	0.97556	0.9978	0.35202	0.884273
GOBP_RESPONSE_TO_UV_A	0.90762	0.979915	0.97723	0.997848	0.10667	0.765969
GOBP_RIBONUCLEOSIDE_MONOPHOSPHATE_METABOLIC_PROCESS	0.90784	0.979915	0.77422	0.966974	0.0002179	0.238417
GOBP_SPHINGOMYELIN_CATABOLIC_PROCESS	0.90782	0.979915	0.94965	0.99429	0.0051694	0.466203
GOBP_SPLICEOSOMAL_SNRNP_ASSEMBLY	0.90804	0.979915	0.83878	0.978275	0.87521	0.984391
GOBP_SUBSTRATE_DEPENDENT_CELL_MIGRATION	0.90796	0.979915	0.91538	0.989542	0.12437	0.782385
GOBP_SYNAPTIC_VESICLE_DOCKING	0.90906	0.979915	0.8041	0.973677	0.0085787	0.529435
GOBP_TUBULIN_DEACETYLATION	0.90978	0.979915	0.84229	0.978389	0.72887	0.958775
GOBP_VITAMIN_TRANSMEMBRANE_TRANSPORT	0.91071	0.979915	0.72295	0.956894	0.9284	0.994057
GOCC_BASEMENT_MEMBRANE_COLLAGEN_TRIMER	0.90621	0.979915	0.92811	0.991281	0.62105	0.940919
GOCC_GLYCINERGIC_SYNAPSE	0.91039	0.979915	0.90997	0.988698	0.84248	0.977475
GOCC_NEURON_PROJECTION_CYTOPLASM	0.91131	0.979915	0.92888	0.991281	0.66892	0.949629
GOCC_PROTEIN_COMPLEX_INVOLVED_IN_CELL_CELL_ADHESION	0.91084	0.979915	0.70025	0.953857	0.14857	0.802967
GOCC_RDNA_HETEROCHROMATIN	0.90927	0.979915	0.94342	0.993616	0.98136	0.99869
GOMF_ARACHIDONIC_ACID_MONOOXYGENASE_ACTIVITY	0.90814	0.979915	0.95622	0.995748	0.6001	0.935618
GOMF_COPPER_ION_TRANSMEMBRANE_TRANSPORTER_ACTIVITY	0.90623	0.979915	0.95836	0.995842	0.54956	0.927936
GOMF_DEHYDROASCORBIC_ACID_TRANSMEMBRANE_TRANSPORTER_ACTIVITY	0.90936	0.979915	0.86018	0.981283	0.77015	0.967731
GOMF_FRUCTOSE_BINDING	0.90784	0.979915	0.78326	0.969718	0.25474	0.858529
GOMF_INSULIN_LIKE_GROWTH_FACTOR_II_BINDING	0.90877	0.979915	0.87075	0.982467	0.81812	0.974191
GOMF_OXIDOREDUCTASE_ACTIVITY_ACTING_ON_PAIRED_DONORS_WITH_INCORPORATION_OR_REDUCTION_OF_MOLECULAR_OXYGEN_REDUCED_PTERIDINE_AS_ONE_DONOR_AND_INCORPORATION_OF_ONE_ATOM_OF_OXYGEN	0.90886	0.979915	0.87481	0.982467	0.44128	0.907338
GOMF_PHOSPHATIDYLINOSITOL_PHOSPHATE_BINDING	0.90829	0.979915	0.9478	0.99429	0.72901	0.958775
GOMF_POTASSIUM_CHLORIDE_SYMPORTER_ACTIVITY	0.90924	0.979915	0.76519	0.965221	0.17242	0.821048
GOMF_PROTEIN_DISULFIDE_ISOMERASE_ACTIVITY	0.9108	0.979915	0.94999	0.99437	0.82779	0.975201
GOMF_SPHINGOMYELIN_PHOSPHODIESTERASE_ACTIVITY	0.91088	0.979915	0.93725	0.99218	0.013301	0.567308
GOMF_STRUCTURAL_MOLECULE_ACTIVITY_CONFERRING_ELASTICITY	0.91135	0.979915	0.97958	0.998343	0.19644	0.830626
GOMF_SULFOTRANSFERASE_ACTIVITY	0.91106	0.979915	0.97894	0.998236	0.65757	0.948547
GOMF_VASOPRESSIN_RECEPTOR_ACTIVITY	0.90879	0.979915	0.88306	0.983594	0.6593	0.948547
GOMF_VOLTAGE_GATED_MONOATOMIC_ION_CHANNEL_ACTIVITY_INVOLVED_IN_REGULATION_OF_PRESYNAPTIC_MEMBRANE_POTENTIAL	0.91062	0.979915	0.61542	0.940963	0.22028	0.83983
HERNANDEZ_MITOTIC_ARREST_BY_DOCETAXEL_1_UP	0.90742	0.979915	0.8386	0.978275	0.5962	0.935384
KUROZUMI_RESPONSE_TO_ONCOCYTIC_VIRUS_AND_CYCLIC_RGD	0.90702	0.979915	0.9999	1	0.043879	0.687901
LANDIS_ERBB2_BREAST_TUMORS_65_UP	0.90727	0.979915	0.66867	0.948001	0.55987	0.928909
LEIN_LOCALIZED_TO_DISTAL_AND_PROXIMAL_DENDRITES	0.90707	0.979915	0.95607	0.995748	0.65	0.947905
MCBRYAN_TERMINAL_END_BUD_UP	0.91024	0.979915	0.87285	0.982467	0.33968	0.880207
MEISSNER_NPC_HCP_WITH_H3K4ME2	0.91132	0.979915	0.70349	0.953909	0.69212	0.952048
MOLENAAR_TARGETS_OF_CCND1_AND_CDK4_UP	0.90965	0.979915	0.6775	0.950336	0.26652	0.860538
NAKAMURA_METASTASIS_MODEL_UP	0.90938	0.979915	0.99327	0.999548	0.57129	0.930371
NOJIMA_SFRP2_TARGETS_UP	0.91143	0.979915	0.79492	0.972646	0.34931	0.882172
OZANNE_AP1_TARGETS_UP	0.90881	0.979915	0.92667	0.991281	0.26844	0.860538
REACTOME_AFLATOXIN_ACTIVATION_AND_DETOXIFICATION	0.90798	0.979915	0.70536	0.954494	0.45477	0.910362
REACTOME_GENERATION_OF_SECOND_MESSENGER_MOLECULES	0.90799	0.979915	0.90171	0.987421	0.25322	0.858186
REACTOME_INTEGRATION_OF_PROVIRUS	0.91057	0.979915	0.98871	0.999548	0.58406	0.933391
REACTOME_RUNX3_REGULATES_YAP1_MEDIATED_TRANSCRIPTION	0.91151	0.979915	0.89666	0.986008	0.95394	0.994714
REACTOME_SCAVENGING_BY_CLASS_F_RECEPTORS	0.90952	0.979915	0.73538	0.96033	0.22468	0.842253
REACTOME_SERINE_BIOSYNTHESIS	0.90926	0.979915	0.79916	0.973462	0.55209	0.928593
REACTOME_VEGFR2_MEDIATED_VASCULAR_PERMEABILITY	0.90777	0.979915	0.90946	0.988421	0.21993	0.839701
SANSOM_WNT_PATHWAY_REQUIRE_MYC	0.90874	0.979915	0.95569	0.995748	0.83403	0.975537
STAEGE_EWING_FAMILY_TUMOR	0.91011	0.979915	0.45131	0.907181	0.59154	0.935291
STEIN_ESRRA_TARGETS_RESPONSIVE_TO_ESTROGEN_UP	0.90772	0.979915	0.79466	0.972646	0.061851	0.717356
VALK_AML_WITH_11Q23_REARRANGED	0.91041	0.979915	0.64769	0.943761	0.90717	0.99087
VARELA_ZMPSTE24_TARGETS_DN	0.90843	0.979915	0.85856	0.981283	0.70106	0.953617
WESTON_VEGFA_TARGETS_3HR	0.91131	0.979915	0.58575	0.935658	0.90532	0.990291
WILLIAMS_ESR2_TARGETS_UP	0.90996	0.979915	0.82559	0.977467	0.97894	0.997811
WP_BIOSYNTHESIS_AND_REGENERATION_OF_TETRAHYDROBIOPTERIN_AND_CATABOLISM_OF_PHENYLALANINE	0.9092	0.979915	0.94859	0.99429	0.63904	0.944791
XIE_ST_HSC_S1PR3_OE_DN	0.90827	0.979915	0.94046	0.993143	0.28138	0.861179
YANG_BREAST_CANCER_ESR1_BULK_DN	0.90602	0.979915	0.67389	0.948663	0.82886	0.975201
GOBP_GEPHYRIN_CLUSTERING_INVOLVED_IN_POSTSYNAPTIC_DENSITY_ASSEMBLY	0.91172	0.980079	0.9367	0.992119	0.35248	0.884273
GOBP_NEGATIVE_REGULATION_OF_DEPHOSPHORYLATION	0.91186	0.980167	0.88584	0.983923	0.97101	0.996551
BROWNE_HCMV_INFECTION_48HR_DN	0.91209	0.980229	0.90613	0.987926	0.072627	0.729748
GOBP_CORNIFIED_ENVELOPE_ASSEMBLY	0.91207	0.980229	0.97556	0.9978	0.013613	0.567308
REACTOME_SYNTHESIS_SECRETION_AND_DEACYLATION_OF_GHRELIN	0.91203	0.980229	0.97459	0.9978	0.41251	0.901079
GOBP_POSITIVE_REGULATION_OF_CELL_SUBSTRATE_ADHESION	0.91224	0.980287	0.95775	0.995748	0.092944	0.752593
REACTOME_ANTIGEN_PRESENTATION_FOLDING_ASSEMBLY_AND_PEPTIDE_LOADING_OF_CLASS_I_MHC	0.91226	0.980287	0.77914	0.968565	0.26769	0.860538
BASSO_CD40_SIGNALING_DN	0.91316	0.98031	0.96416	0.997065	0.25237	0.858186
BIOCARTA_HBX_PATHWAY	0.91475	0.98031	0.92208	0.990819	0.47149	0.911706
BIOCARTA_LONGEVITY_PATHWAY	0.91382	0.98031	0.9416	0.993373	0.05153	0.70492
DACOSTA_UV_RESPONSE_VIA_ERCC3_XPCS_DN	0.91273	0.98031	0.91425	0.989542	0.77141	0.967763
DEMAGALHAES_AGING_UP	0.91443	0.98031	0.96168	0.996308	0.77714	0.968361
GOBP_ATP_METABOLIC_PROCESS	0.9136	0.98031	0.9675	0.997267	0.68495	0.952048
GOBP_CELL_VOLUME_HOMEOSTASIS	0.9131	0.98031	0.90122	0.987266	0.37524	0.890722
GOBP_COCHLEA_MORPHOGENESIS	0.91389	0.98031	0.88211	0.983383	0.30007	0.868862
GOBP_COLLAGEN_BIOSYNTHETIC_PROCESS	0.91468	0.98031	0.77731	0.968125	0.57442	0.930901
GOBP_DETECTION_OF_VIRUS	0.9142	0.98031	0.62527	0.942028	0.67241	0.950944
GOBP_DIGESTIVE_TRACT_MORPHOGENESIS	0.91351	0.98031	0.84404	0.978761	0.48472	0.915992
GOBP_DNA_TOPOLOGICAL_CHANGE	0.91432	0.98031	0.75902	0.96378	0.56611	0.928909
GOBP_GLYCOSYL_COMPOUND_BIOSYNTHETIC_PROCESS	0.91476	0.98031	0.92741	0.991281	0.65574	0.948523
GOBP_HEPARIN_BIOSYNTHETIC_PROCESS	0.91376	0.98031	0.93701	0.992119	0.95648	0.99525
GOBP_MESONEPHRIC_DUCT_DEVELOPMENT	0.91399	0.98031	0.86237	0.98152	0.99091	0.999478
GOBP_MESONEPHRIC_TUBULE_FORMATION	0.91366	0.98031	0.99625	0.999778	0.56582	0.928909
GOBP_NEGATIVE_REGULATION_OF_NERVOUS_SYSTEM_PROCESS	0.91349	0.98031	0.75777	0.963518	0.14161	0.800997
GOBP_NEGATIVE_REGULATION_OF_RNA_SPLICING	0.91338	0.98031	0.8625	0.98152	0.24238	0.855034
GOBP_NEGATIVE_REGULATION_OF_T_HELPER_1_TYPE_IMMUNE_RESPONSE	0.91324	0.98031	0.9242	0.991217	0.10745	0.766393
GOBP_REGULATION_OF_NEUROTRANSMITTER_LEVELS	0.91455	0.98031	0.91762	0.989542	0.17565	0.821241
GOBP_REGULATION_OF_SYNAPTIC_VESICLE_EXOCYTOSIS	0.91445	0.98031	0.98709	0.999493	0.69217	0.952048
GOBP_REGULATION_OF_TRANSLATIONAL_ELONGATION	0.9126	0.98031	0.56548	0.931997	0.2232	0.841647
GOBP_TRIGLYCERIDE_RICH_LIPOPROTEIN_PARTICLE_CLEARANCE	0.9125	0.98031	0.92562	0.991281	0.15438	0.807063
GOCC_PRECATALYTIC_SPLICEOSOME	0.91253	0.98031	0.80682	0.974177	0.56322	0.928909
GOMF_HEAT_SHOCK_PROTEIN_BINDING	0.91269	0.98031	0.84795	0.980053	0.659	0.948547
GOMF_INOSITOL_PHOSPHATE_PHOSPHATASE_ACTIVITY	0.91469	0.98031	0.84345	0.978761	0.015605	0.590974
GOMF_LAMININ_BINDING	0.9136	0.98031	0.78038	0.968981	0.26312	0.860538
GOMF_PHOSPHATIDYLINOSITOL_PHOSPHATE_5_PHOSPHATASE_ACTIVITY	0.91336	0.98031	0.92857	0.991281	0.080519	0.741073
GOMF_PROTEIN_HORMONE_RECEPTOR_ACTIVITY	0.91289	0.98031	0.97421	0.9978	0.28456	0.861179
GOMF_WW_DOMAIN_BINDING	0.91248	0.98031	0.63393	0.942138	0.41019	0.901079
HELLER_SILENCED_BY_METHYLATION_UP	0.91459	0.98031	0.84414	0.978761	0.94303	0.994406
MARTINEZ_RB1_AND_TP53_TARGETS_DN	0.91327	0.98031	0.55869	0.930656	0.58737	0.934434
RAY_TARGETS_OF_P210_BCR_ABL_FUSION_UP	0.9147	0.98031	0.72406	0.957067	0.081833	0.741073
REACTOME_ACETYLCHOLINE_NEUROTRANSMITTER_RELEASE_CYCLE	0.91381	0.98031	0.92721	0.991281	0.073551	0.732341
REACTOME_CD28_DEPENDENT_VAV1_PATHWAY	0.91415	0.98031	0.71541	0.955556	0.68738	0.952048
REACTOME_CELL_JUNCTION_ORGANIZATION	0.91399	0.98031	0.93429	0.991739	0.93403	0.994257
REACTOME_DOPAMINE_NEUROTRANSMITTER_RELEASE_CYCLE	0.91337	0.98031	0.83757	0.978028	0.1538	0.806484
REACTOME_GLUCONEOGENESIS	0.91416	0.98031	0.94378	0.993616	0.65913	0.948547
REACTOME_LIPID_PARTICLE_ORGANIZATION	0.91472	0.98031	0.98282	0.998871	0.69955	0.95306
REACTOME_NEUREXINS_AND_NEUROLIGINS	0.91333	0.98031	0.83991	0.978389	0.45434	0.910362
REACTOME_VIRAL_MESSENGER_RNA_SYNTHESIS	0.91473	0.98031	0.96149	0.996172	0.58033	0.932057
VALK_AML_CLUSTER_7	0.91284	0.98031	0.93528	0.991905	0.74132	0.96212
WP_MONOAMINE_GPCRS	0.91299	0.98031	0.83296	0.9778	0.916	0.991895
MOOTHA_GLUCONEOGENESIS	0.915	0.980505	0.91753	0.989542	0.91698	0.992257
GOBP_POLARIZED_EPITHELIAL_CELL_DIFFERENTIATION	0.91522	0.980599	0.95534	0.995685	0.47953	0.91463
GOBP_VESTIBULOCOCHLEAR_NERVE_DEVELOPMENT	0.91521	0.980599	0.82227	0.976436	0.76588	0.966973
REACTOME_AMINE_LIGAND_BINDING_RECEPTORS	0.91526	0.980599	0.8418	0.978389	0.91012	0.991226
GOBP_REGULATION_OF_NEURONAL_SYNAPTIC_PLASTICITY	0.91554	0.980673	0.99536	0.999717	0.19269	0.829424
GOCC_MOTILE_CILIUM	0.91556	0.980673	0.98653	0.999286	0.091129	0.751953
GOMF_HSP70_PROTEIN_BINDING	0.91546	0.980673	0.92617	0.991281	0.47452	0.91265
WP_WNTBETACATENIN_SIGNALING_PATHWAY_IN_LEUKEMIA	0.91546	0.980673	0.6105	0.940566	0.04884	0.694377
GOBP_POSITIVE_REGULATION_OF_G_PROTEIN_COUPLED_RECEPTOR_SIGNALING_PATHWAY	0.91562	0.980675	0.68564	0.952113	0.88918	0.98812
CUI_GLUCOSE_DEPRIVATION	0.91599	0.980797	0.97103	0.997773	0.075576	0.734352
GOBP_GAMMA_DELTA_T_CELL_ACTIVATION	0.91608	0.980797	0.85106	0.980603	0.49871	0.917793
GOBP_SRP_DEPENDENT_COTRANSLATIONAL_PROTEIN_TARGETING_TO_MEMBRANE	0.9159	0.980797	0.87907	0.983165	0.47414	0.912332
GOMF_DIACYLGLYCEROL_O_ACYLTRANSFERASE_ACTIVITY	0.91606	0.980797	0.89839	0.986465	0.95364	0.994615
WP_OSX_AND_MIRNAS_IN_TOOTH_DEVELOPMENT	0.91593	0.980797	0.97898	0.998236	0.020689	0.615225
WP_PPARALPHA_PATHWAY	0.91591	0.980797	0.98291	0.998871	0.16275	0.81114
GOBP_POSITIVE_REGULATION_OF_EXTRINSIC_APOPTOTIC_SIGNALING_PATHWAY_IN_ABSENCE_OF_LIGAND	0.91623	0.980896	0.28011	0.866105	0.88628	0.987375
GOBP_ALLANTOIN_METABOLIC_PROCESS	0.91694	0.980915	0.78357	0.969718	0.38684	0.893425
GOBP_HEPARAN_SULFATE_PROTEOGLYCAN_METABOLIC_PROCESS	0.91679	0.980915	0.98476	0.998871	0.59212	0.935384
GOBP_MESENCHYMAL_CELL_MIGRATION	0.91632	0.980915	0.7898	0.971411	0.79957	0.97169
GOBP_MICROTUBULE_SEVERING	0.91685	0.980915	0.98015	0.99843	0.076429	0.734352
GOBP_OTOLITH_DEVELOPMENT	0.91691	0.980915	0.84779	0.979935	0.23139	0.850347
GOCC_INTERSTITIAL_MATRIX	0.91685	0.980915	0.95062	0.994384	0.089468	0.746933
GOMF_PHOSPHATIDYLINOSITOL_PHOSPHATE_4_PHOSPHATASE_ACTIVITY	0.9169	0.980915	0.93516	0.991905	0.16344	0.811288
MORI_IMMATURE_B_LYMPHOCYTE_DN	0.91694	0.980915	0.78241	0.969718	0.14645	0.802967
PID_INSULIN_PATHWAY	0.91675	0.980915	0.8805	0.983383	0.47236	0.912126
REACTOME_INSULIN_PROCESSING	0.91672	0.980915	0.96196	0.996469	0.51578	0.92074
REACTOME_RESPIRATORY_ELECTRON_TRANSPORT	0.91647	0.980915	0.80086	0.973462	0.8034	0.971736
VANTVEER_BREAST_CANCER_BRCA1_UP	0.91658	0.980915	0.94908	0.99429	0.37166	0.889966
GOBP_CARBON_CATABOLITE_REGULATION_OF_TRANSCRIPTION	0.91732	0.980932	0.88492	0.983923	0.51106	0.91989
GOBP_ORGANIC_ACID_BIOSYNTHETIC_PROCESS	0.91749	0.980932	0.9162	0.989542	0.43226	0.906078
GOBP_PENTOSE_METABOLIC_PROCESS	0.91736	0.980932	0.89559	0.986008	0.89285	0.988667
GOBP_POSITIVE_REGULATION_OF_MITOCHONDRIAL_MEMBRANE_POTENTIAL	0.91728	0.980932	0.38715	0.890571	0.90079	0.990077
GOBP_REGULATION_OF_BLOOD_CIRCULATION	0.91707	0.980932	0.86598	0.981553	0.88556	0.98722
GOMF_GLYCINE_BINDING	0.91712	0.980932	0.76591	0.965278	0.41603	0.902245
GOMF_PROCOLLAGEN_PROLINE_4_DIOXYGENASE_ACTIVITY	0.91723	0.980932	0.8661	0.981553	0.063836	0.721121
JEPSEN_SMRT_TARGETS	0.91742	0.980932	0.91876	0.98972	0.86766	0.982462
LIANG_SILENCED_BY_METHYLATION_DN	0.91754	0.980932	0.81743	0.975156	0.16914	0.817905
PEART_HDAC_PROLIFERATION_CLUSTER_UP	0.91759	0.980932	0.56521	0.931997	0.78703	0.968424
TURJANSKI_MAPK14_TARGETS	0.91738	0.980932	0.75693	0.963246	0.41414	0.901894
GOBP_REGULATION_OF_OSTEOCLAST_DEVELOPMENT	0.91772	0.980947	0.92232	0.990819	0.1999	0.833637
KEGG_PYRIMIDINE_METABOLISM	0.91772	0.980947	0.94152	0.993373	0.51371	0.92074
GOBP_REGULATION_OF_INTRACELLULAR_LIPID_TRANSPORT	0.91785	0.981006	0.79819	0.973101	0.24586	0.856462
GOMF_PEPTIDASE_ACTIVATOR_ACTIVITY	0.91789	0.981006	0.89954	0.986761	0.9956	0.999905
GOBP_FAT_SOLUBLE_VITAMIN_METABOLIC_PROCESS	0.91799	0.981051	0.88105	0.983383	0.7828	0.968361
GOBP_BRAINSTEM_DEVELOPMENT	0.91839	0.981339	0.93053	0.991444	0.19795	0.83225
GOBP_LABYRINTHINE_LAYER_MORPHOGENESIS	0.91832	0.981339	0.94916	0.99429	0.31863	0.870442
GOBP_SULFATION	0.91849	0.981339	0.87677	0.982963	0.8424	0.977475
GOMF_CYSTEINE_TYPE_EXOPEPTIDASE_ACTIVITY	0.91845	0.981339	0.76884	0.966291	0.41238	0.901079
BIOCARTA_PLCD_PATHWAY	0.91861	0.981343	0.90191	0.987513	0.81193	0.973148
GOBP_REGULATION_OF_MELANOCYTE_DIFFERENTIATION	0.91884	0.981343	0.96575	0.997065	0.92252	0.993598
GOBP_RESPONSE_TO_HERBICIDE	0.91866	0.981343	0.75305	0.962691	0.35017	0.883028
GOMF_SHORT_CHAIN_CARBOXYLESTERASE_ACTIVITY	0.91875	0.981343	0.7479	0.961769	0.56213	0.928909
SOGA_COLORECTAL_CANCER_MYC_UP	0.91875	0.981343	0.94223	0.993616	0.79086	0.969279
WP_TARGET_OF_RAPAMYCIN_SIGNALING	0.91884	0.981343	0.95658	0.995748	0.0094671	0.543847
GOBP_CRANIAL_NERVE_FORMATION	0.91892	0.981366	0.74192	0.961025	0.83908	0.976697
GOCC_COLLAGEN_TYPE_XI_TRIMER	0.91901	0.981401	0.88951	0.984796	0.72957	0.958775
GOBP_SPHINGOLIPID_MEDIATED_SIGNALING_PATHWAY	0.91931	0.98166	0.97761	0.998088	0.20731	0.835538
DARWICHE_PAPILLOMA_RISK_LOW_DN	0.91937	0.981662	0.97691	0.997848	0.18311	0.824192
GOBP_APOPTOTIC_CELL_CLEARANCE	0.9198	0.981922	0.81138	0.974224	0.84127	0.977216
GOBP_CORTICOSPINAL_TRACT_MORPHOGENESIS	0.91976	0.981922	0.93661	0.992119	0.69017	0.952048
INAMURA_LUNG_CANCER_SCC_UP	0.91995	0.981922	0.77312	0.966796	0.70904	0.954745
MOOTHA_MITOCHONDRIA	0.91969	0.981922	0.90383	0.987533	0.28374	0.861179
REACTOME_EARLY_PHASE_OF_HIV_LIFE_CYCLE	0.91996	0.981922	0.99409	0.999548	0.51977	0.922345
WP_MED_AND_PSEUDOACHONDROPLASIA_GENES	0.9199	0.981922	0.95714	0.995748	0.4369	0.906673
GOBP_POSITIVE_REGULATION_OF_MEMBRANE_POTENTIAL	0.92013	0.982042	0.45878	0.908193	0.77741	0.968361
GOBP_EMBRYONIC_PLACENTA_MORPHOGENESIS	0.92025	0.982072	0.91978	0.98982	0.21972	0.839692
GOBP_NEGATIVE_REGULATION_OF_MONOATOMIC_ANION_TRANSPORT	0.92057	0.982072	0.87121	0.982467	0.86733	0.982345
GOBP_ORGANOPHOSPHATE_METABOLIC_PROCESS	0.92045	0.982072	0.86514	0.981553	0.2057	0.835338
GOCC_KERATIN_FILAMENT	0.92054	0.982072	0.83842	0.978275	0.89291	0.988667
GOCC_SET1C_COMPASS_COMPLEX	0.9206	0.982072	0.64888	0.943771	0.92642	0.993816
JONES_TCOF1_TARGETS	0.92032	0.982072	0.86359	0.98152	0.90888	0.991124
REACTOME_FOXO_MEDIATED_TRANSCRIPTION_OF_CELL_CYCLE_GENES	0.92039	0.982072	0.94381	0.993616	0.04031	0.680727
WEST_ADRENOCORTICAL_TUMOR_MARKERS_DN	0.92062	0.982072	0.85838	0.981283	0.2517	0.858186
BEGUM_TARGETS_OF_PAX3_FOXO1_FUSION_AND_PAX3	0.92085	0.982161	0.73529	0.96033	0.84022	0.97691
BIOCARTA_ECM_PATHWAY	0.92085	0.982161	0.86494	0.981553	0.2439	0.855034
GOBP_REGULATION_OF_GASTRIC_ACID_SECRETION	0.92105	0.982161	0.74292	0.961025	0.77115	0.967763
GOCC_KINESIN_COMPLEX	0.92105	0.982161	0.8598	0.981283	0.72352	0.958363
GOMF_OXYGEN_CARRIER_ACTIVITY	0.92095	0.982161	0.9789	0.998236	0.8871	0.987512
REACTOME_SIGNALING_BY_MEMBRANE_TETHERED_FUSIONS_OF_PDGFRA_OR_PDGFRB	0.92098	0.982161	0.91242	0.989446	0.46401	0.911153
GOBP_REGULATION_OF_ERYTHROCYTE_DIFFERENTIATION	0.92118	0.982176	0.96076	0.996172	0.11306	0.773631
LIM_MAMMARY_STEM_CELL_UP	0.92114	0.982176	0.87851	0.983045	0.20623	0.835338
CORRE_MULTIPLE_MYELOMA_DN	0.92127	0.982192	0.90736	0.988072	0.09641	0.754459
PID_PRL_SIGNALING_EVENTS_PATHWAY	0.92131	0.982192	0.96236	0.99649	0.49873	0.917793
REACTOME_SUMOYLATION_OF_DNA_REPLICATION_PROTEINS	0.92141	0.982237	0.94286	0.993616	0.57158	0.930371
GOBP_RENAL_SODIUM_EXCRETION	0.92153	0.982303	0.95917	0.996136	0.013669	0.567308
GAVIN_IL2_RESPONSIVE_FOXP3_TARGETS_DN	0.9217	0.982379	0.80467	0.973898	0.38838	0.894482
GOBP_BRANCHIOMOTOR_NEURON_AXON_GUIDANCE	0.92241	0.982379	0.77836	0.968125	0.8803	0.985341
GOBP_CIRCADIAN_SLEEP_WAKE_CYCLE	0.92231	0.982379	0.97855	0.998236	0.3131	0.870442
GOBP_MEMBRANE_REPOLARIZATION	0.92179	0.982379	0.84615	0.979104	0.22336	0.841647
GOBP_POSITIVE_REGULATION_OF_MYELOID_CELL_DIFFERENTIATION	0.92199	0.982379	0.99244	0.999548	0.42407	0.903312
GOBP_TERTIARY_ALCOHOL_METABOLIC_PROCESS	0.92213	0.982379	0.89377	0.985498	0.24377	0.855034
GOMF_ALKANE_1_MONOOXYGENASE_ACTIVITY	0.9224	0.982379	0.89058	0.984796	0.97808	0.99777
GOMF_ALPHA_ADRENERGIC_RECEPTOR_ACTIVITY	0.92226	0.982379	0.87479	0.982467	0.79728	0.971059
GOMF_AMIDINE_LYASE_ACTIVITY	0.92201	0.982379	0.69188	0.953323	0.12031	0.780676
GOMF_PHOSPHATIDYLSERINE_BINDING	0.92205	0.982379	0.90357	0.987533	0.90598	0.990375
HUPER_BREAST_BASAL_VS_LUMINAL_DN	0.9222	0.982379	0.82954	0.9778	0.49054	0.915992
REACTOME_APOPTOSIS_INDUCED_DNA_FRAGMENTATION	0.92206	0.982379	0.96036	0.996172	0.41177	0.901079
REACTOME_GLUCURONIDATION	0.92208	0.982379	0.93284	0.991445	0.20065	0.833637
SATO_SILENCED_BY_METHYLATION_IN_PANCREATIC_CANCER_2	0.92234	0.982379	0.97334	0.997773	0.34884	0.881771
BIOCARTA_IL12_PATHWAY	0.92247	0.982381	0.89049	0.984796	0.34798	0.881447
GOMF_RNA_POLYMERASE_I_ACTIVITY	0.92263	0.98249	0.43291	0.904102	0.51389	0.92074
GOBP_VITAMIN_CATABOLIC_PROCESS	0.9227	0.982503	0.96118	0.996172	0.87974	0.985318
GOBP_CELLULAR_RESPONSE_TO_ALDEHYDE	0.92286	0.98255	0.62862	0.942138	0.58056	0.932057
GOBP_MONOSACCHARIDE_CATABOLIC_PROCESS	0.92286	0.98255	0.92349	0.991117	0.41494	0.90214
CHEN_HOXA5_TARGETS_6HR_UP	0.92292	0.982553	0.83246	0.9778	0.67693	0.952022
BOQUEST_STEM_CELL_CULTURED_VS_FRESH_DN	0.92324	0.982635	0.93535	0.991905	0.44848	0.90898
GOBP_NEGATIVE_REGULATION_OF_NEURON_PROJECTION_REGENERATION	0.92341	0.982635	0.98288	0.998871	0.31503	0.870442
GOBP_POSITIVE_REGULATION_OF_SYNAPTIC_TRANSMISSION_GABAERGIC	0.9233	0.982635	0.88049	0.983383	0.0015282	0.398523
GOBP_PROTEIN_LOCALIZATION_TO_GOLGI_APPARATUS	0.92337	0.982635	0.9221	0.990819	0.80663	0.971736
GOBP_REGULATION_OF_ERBB_SIGNALING_PATHWAY	0.9231	0.982635	0.86774	0.981794	0.090577	0.749541
GOCC_CUTICULAR_PLATE	0.92336	0.982635	0.92386	0.991135	0.67912	0.952022
GOMF_PROTEIN_PRENYLTRANSFERASE_ACTIVITY	0.92346	0.982635	0.81377	0.974598	0.92512	0.993816
SCHLESINGER_METHYLATED_IN_COLON_CANCER	0.92337	0.982635	0.75311	0.962691	0.049513	0.698278
GOBP_GENERATION_OF_PRECURSOR_METABOLITES_AND_ENERGY	0.92353	0.982648	0.95378	0.995536	0.83304	0.975537
GOBP_G_PROTEIN_COUPLED_RECEPTOR_SIGNALING_PATHWAY_COUPLED_TO_CYCLIC_NUCLEOTIDE_SECOND_MESSENGER	0.92363	0.982693	0.99302	0.999548	0.36412	0.88767
GOBP_POSITIVE_REGULATION_OF_GRANULOCYTE_DIFFERENTIATION	0.92382	0.982796	0.85211	0.980603	0.86349	0.981608
GOBP_PURINE_NUCLEOSIDE_BIOSYNTHETIC_PROCESS	0.92389	0.982796	0.96492	0.997065	0.12946	0.790923
HOLLERN_SOLID_NODULAR_BREAST_TUMOR_DN	0.9239	0.982796	0.86593	0.981553	0.77129	0.967763
GOMF_POTASSIUM_ION_BINDING	0.92414	0.98299	0.96782	0.997267	0.19087	0.828664
GOBP_PODOCYTE_CELL_MIGRATION	0.92455	0.983273	0.88729	0.984373	0.26858	0.860538
REACTOME_SCAVENGING_BY_CLASS_A_RECEPTORS	0.92449	0.983273	0.76468	0.965221	0.49751	0.917653
XU_AKT1_TARGETS_48HR	0.92458	0.983273	0.87995	0.983309	0.76004	0.965898
BHATI_G2M_ARREST_BY_2METHOXYESTRADIOL_DN	0.92479	0.983374	0.77177	0.966796	0.62019	0.940406
GOMF_COA_TRANSFERASE_ACTIVITY	0.92478	0.983374	0.94412	0.99363	0.3373	0.879007
WP_COVID19_THROMBOSIS_AND_ANTICOAGULATION	0.92487	0.983397	0.94631	0.994115	0.75013	0.965175
GOBP_NEGATIVE_REGULATION_OF_MEMBRANE_PERMEABILITY	0.92495	0.983421	0.97382	0.9978	0.58355	0.933261
GOBP_MESODERMAL_CELL_MIGRATION	0.92524	0.983668	0.73147	0.958698	0.64355	0.945465
GOBP_MONOATOMIC_ANION_TRANSPORT	0.92531	0.983681	0.88411	0.983772	0.82215	0.974191
GOBP_REGULATION_OF_RESPONSE_TO_WOUNDING	0.9254	0.983715	0.8422	0.978389	0.041853	0.68148
GOBP_NEUROPEPTIDE_SIGNALING_PATHWAY	0.92558	0.983845	0.89963	0.986796	0.2294	0.847283
GOCC_U7_SNRNP	0.92578	0.983996	0.85312	0.980848	0.46955	0.911153
GOBP_ECTODERM_DEVELOPMENT	0.9261	0.983999	0.77282	0.966796	0.47372	0.912309
GOBP_RENAL_TUBULAR_SECRETION	0.92613	0.983999	0.97462	0.9978	0.03495	0.676933
HUANG_DASATINIB_SENSITIVITY_UP	0.926	0.983999	0.86793	0.981794	0.14679	0.802967
REACTOME_PTK6_EXPRESSION	0.92606	0.983999	0.90714	0.988023	0.92746	0.993816
WP_HIPPO_SIGNALING_REGULATION_PATHWAYS	0.9259	0.983999	0.9816	0.998871	0.78254	0.968361
ZHOU_TNF_SIGNALING_30MIN	0.926	0.983999	0.82652	0.9778	0.97664	0.997575
GOBP_MAST_CELL_PROLIFERATION	0.92621	0.984022	0.94363	0.993616	0.61084	0.938512
GOBP_CALCIUM_ION_TRANSMEMBRANE_TRANSPORT	0.92657	0.984193	0.93172	0.991445	0.31749	0.870442
GOBP_REGULATION_OF_NEUROTRANSMITTER_TRANSPORT	0.92666	0.984193	0.9176	0.989542	0.63146	0.941987
GOBP_SPHINGOSINE_1_PHOSPHATE_RECEPTOR_SIGNALING_PATHWAY	0.92656	0.984193	0.96973	0.997718	0.16943	0.817905
GOMF_PROTEIN_PHOSPHATASE_2A_BINDING	0.92665	0.984193	0.88438	0.983772	0.68237	0.952048
REACTOME_THE_RETINOID_CYCLE_IN_CONES_DAYLIGHT_VISION	0.92664	0.984193	0.96712	0.997206	0.16449	0.812681
GOBP_CELL_MATRIX_ADHESION	0.92672	0.984195	0.88618	0.983923	0.13039	0.790958
MARTINEZ_RESPONSE_TO_TRABECTEDIN_UP	0.9269	0.984325	0.80838	0.974224	0.9997	0.99999
REACTOME_CATION_COUPLED_CHLORIDE_COTRANSPORTERS	0.927	0.984369	0.79249	0.972258	0.035568	0.676933
GOBP_ANATOMICAL_STRUCTURE_REGRESSION	0.92721	0.9844	0.9769	0.997848	0.59433	0.935384
GOBP_CELL_CELL_JUNCTION_ORGANIZATION	0.92724	0.9844	0.92982	0.991444	0.93275	0.994257
GOBP_ETHER_BIOSYNTHETIC_PROCESS	0.92718	0.9844	0.86418	0.981553	0.43681	0.906673
GOBP_GAS_TRANSPORT	0.92726	0.9844	0.97158	0.997773	0.83317	0.975537
GOBP_REGULATION_OF_MONOATOMIC_ION_TRANSPORT	0.9277	0.98457	0.995	0.999585	0.72928	0.958775
JEON_SMAD6_TARGETS_DN	0.92766	0.98457	0.96942	0.997683	0.45798	0.911153
MURAKAMI_UV_RESPONSE_1HR_DN	0.9275	0.98457	0.90764	0.988114	0.18364	0.824192
REACTOME_ARMS_MEDIATED_ACTIVATION	0.92768	0.98457	0.84061	0.978389	0.43294	0.906078
REACTOME_RRNA_MODIFICATION_IN_THE_NUCLEUS_AND_CYTOSOL	0.92771	0.98457	0.6592	0.945914	0.97008	0.996551
GOBP_REGULATION_OF_MYELOID_DENDRITIC_CELL_ACTIVATION	0.92805	0.984789	0.9255	0.991281	0.24439	0.855591
GOMF_MICROFILAMENT_MOTOR_ACTIVITY	0.92809	0.984789	0.97094	0.997773	0.87667	0.98456
HORTON_SREBF_TARGETS	0.92806	0.984789	0.5375	0.928229	0.17897	0.822479
GOBP_GOLGI_DISASSEMBLY	0.92815	0.984791	0.94002	0.99311	0.79713	0.971059
GOBP_OUTFLOW_TRACT_MORPHOGENESIS	0.92835	0.984861	0.84133	0.978389	0.59242	0.935384
HOFMANN_MYELODYSPLASTIC_SYNDROM_HIGH_RISK_UP	0.92839	0.984861	0.9755	0.9978	0.33234	0.877533
REACTOME_AKT_PHOSPHORYLATES_TARGETS_IN_THE_CYTOSOL	0.92833	0.984861	0.71514	0.955556	0.36003	0.884675
AFFAR_YY1_TARGETS_DN	0.92848	0.984883	0.74821	0.961769	0.10043	0.759462
GOBP_INSEMINATION	0.9287	0.984883	0.95516	0.995619	0.020406	0.615219
GOBP_REGULATION_OF_DENDRITIC_CELL_CHEMOTAXIS	0.92868	0.984883	0.8572	0.981207	0.1122	0.77271
GOMF_PHOSPHORIC_DIESTER_HYDROLASE_ACTIVITY	0.92864	0.984883	0.98115	0.998711	0.96167	0.995509
KEGG_PENTOSE_PHOSPHATE_PATHWAY	0.92853	0.984883	0.69932	0.953857	0.87851	0.984741
WEBER_METHYLATED_ICP_IN_SPERM_UP	0.92879	0.984917	0.22155	0.843085	0.73603	0.961066
GOMF_VOLTAGE_GATED_CHLORIDE_CHANNEL_ACTIVITY	0.92891	0.984983	0.84109	0.978389	0.91567	0.991895
GOCC_EXTERNAL_SIDE_OF_PLASMA_MEMBRANE	0.92903	0.984987	0.99127	0.999548	0.12961	0.790923
GOMF_INTRACELLULAR_CHLORIDE_CHANNEL_ACTIVITY	0.92898	0.984987	0.96912	0.997683	0.95612	0.995217
VALK_AML_CLUSTER_8	0.92911	0.985011	0.94192	0.993512	0.49812	0.917653
GOBP_NEURAL_PRECURSOR_CELL_PROLIFERATION	0.9294	0.985248	0.97408	0.9978	0.91928	0.992926
ZHENG_IL22_SIGNALING_DN	0.92945	0.985248	0.75186	0.962691	0.87618	0.98456
WP_BENZOAPYRENE_METABOLISM	0.9296	0.985346	0.899	0.986726	0.88277	0.986431
GOBP_ESTABLISHMENT_OF_MITOTIC_SISTER_CHROMATID_COHESION	0.92984	0.985488	0.86309	0.98152	0.82068	0.974191
WP_BLOOD_CLOTTING_CASCADE	0.92985	0.985488	0.9089	0.988285	0.19584	0.830626
GOBP_POSITIVE_REGULATION_OF_DEVELOPMENTAL_PIGMENTATION	0.92991	0.98549	0.88392	0.983772	0.75609	0.965536
GOBP_SEBACEOUS_GLAND_DEVELOPMENT	0.92999	0.985514	0.98766	0.999548	0.98061	0.998551
WHITFIELD_CELL_CYCLE_M_G1	0.93018	0.985653	0.85385	0.980848	0.41076	0.901079
FAELT_B_CLL_WITH_VH3_21_UP	0.93078	0.985753	0.914	0.989542	0.055946	0.71413
FLECHNER_PBL_KIDNEY_TRANSPLANT_REJECTED_VS_OK_DN	0.93132	0.985753	0.58231	0.93473	0.70966	0.955061
GOBP_ACTIVATION_OF_PROTEIN_KINASE_B_ACTIVITY	0.93298	0.985753	0.9526	0.995158	0.62751	0.94099
GOBP_CARDIAC_CHAMBER_FORMATION	0.93344	0.985753	0.72086	0.956313	0.5046	0.91952
GOBP_CELLULAR_LIPID_CATABOLIC_PROCESS	0.9325	0.985753	0.91746	0.989542	0.0026773	0.408976
GOBP_CELLULAR_RESPONSE_TO_ETHANOL	0.93165	0.985753	0.91902	0.98972	0.73114	0.958788
GOBP_CYTOPLASMIC_TRANSLATIONAL_INITIATION	0.93046	0.985753	0.82807	0.9778	0.97487	0.997272
GOBP_DIACYLGLYCEROL_CATABOLIC_PROCESS	0.93236	0.985753	0.97488	0.9978	0.43218	0.906078
GOBP_DRINKING_BEHAVIOR	0.9334	0.985753	0.93524	0.991905	0.014471	0.574918
GOBP_ESTABLISHMENT_OF_EPITHELIAL_CELL_POLARITY	0.93122	0.985753	0.90277	0.987533	0.62739	0.940919
GOBP_EXTERNAL_ENCAPSULATING_STRUCTURE_ORGANIZATION	0.93173	0.985753	0.95252	0.995158	0.23457	0.853547
GOBP_HISTONE_H3_K4_MONOMETHYLATION	0.93293	0.985753	0.94593	0.994042	0.85674	0.980373
GOBP_NEGATIVE_REGULATION_OF_URINE_VOLUME	0.93132	0.985753	0.89401	0.98556	0.45099	0.909704
GOBP_POSITIVE_REGULATION_OF_ACUTE_INFLAMMATORY_RESPONSE_TO_ANTIGENIC_STIMULUS	0.93313	0.985753	0.88853	0.984796	0.019656	0.610903
GOBP_POSITIVE_REGULATION_OF_CALCIUM_ION_TRANSPORT	0.93305	0.985753	0.98213	0.998871	0.12101	0.780676
GOBP_REELIN_MEDIATED_SIGNALING_PATHWAY	0.93109	0.985753	0.88688	0.984175	0.1152	0.776331
GOBP_REGULATION_OF_PEROXISOME_PROLIFERATOR_ACTIVATED_RECEPTOR_SIGNALING_PATHWAY	0.93316	0.985753	0.82228	0.976436	0.95299	0.994568
GOBP_REGULATION_OF_PLATELET_DERIVED_GROWTH_FACTOR_RECEPTOR_BETA_SIGNALING_PATHWAY	0.93175	0.985753	0.6347	0.942138	0.48623	0.915992
GOBP_REGULATION_OF_SYNAPTIC_TRANSMISSION_DOPAMINERGIC	0.93218	0.985753	0.94032	0.993143	0.27336	0.860538
GOBP_RENAL_SYSTEM_VASCULATURE_DEVELOPMENT	0.93079	0.985753	0.92161	0.990712	0.35418	0.884675
GOBP_RIBOSE_PHOSPHATE_METABOLIC_PROCESS	0.93133	0.985753	0.97056	0.997773	0.40146	0.896917
GOBP_RNA_IMPORT_INTO_MITOCHONDRION	0.93245	0.985753	0.93147	0.991445	0.76168	0.966244
GOBP_SCHWANN_CELL_DEVELOPMENT	0.93329	0.985753	0.92355	0.991117	0.50777	0.91952
GOBP_SCHWANN_CELL_PROLIFERATION	0.93163	0.985753	0.96465	0.997065	0.46723	0.911153
GOBP_SPONTANEOUS_SYNAPTIC_TRANSMISSION	0.93259	0.985753	0.77823	0.968125	0.094443	0.754459
GOBP_SYNAPTIC_MEMBRANE_ADHESION	0.93221	0.985753	0.98329	0.998871	0.73499	0.960111
GOBP_UBIQUITIN_DEPENDENT_PROTEIN_CATABOLIC_PROCESS_VIA_THE_C_END_DEGRON_RULE_PATHWAY	0.93299	0.985753	0.71057	0.954708	0.13573	0.79471
GOCC_CELL_BODY_FIBER	0.93195	0.985753	0.89454	0.985855	0.90954	0.991226
GOCC_DENDRITIC_SPINE_HEAD	0.93229	0.985753	0.94726	0.994149	0.17071	0.818051
GOCC_MICROTUBULE_ORGANIZING_CENTER_ATTACHMENT_SITE	0.93261	0.985753	0.95236	0.995158	0.66852	0.949629
GOCC_RESPIRASOME	0.932	0.985753	0.66775	0.94796	0.92309	0.993809
GOCC_RIBONUCLEOPROTEIN_COMPLEX	0.9329	0.985753	0.81667	0.975156	0.85676	0.980373
GOCC_SIDE_OF_MEMBRANE	0.93351	0.985753	0.99009	0.999548	0.33863	0.879007
GOCC_TRAMP_COMPLEX	0.93097	0.985753	0.81719	0.975156	0.39648	0.896716
GOMF_7S_RNA_BINDING	0.93072	0.985753	0.72745	0.957288	0.99534	0.999905
GOMF_CYCLIC_NUCLEOTIDE_DEPENDENT_PROTEIN_KINASE_ACTIVITY	0.93117	0.985753	0.96638	0.997109	0.23992	0.855034
GOMF_PHOSPHATIDYLCHOLINE_FLOPPASE_ACTIVITY	0.93099	0.985753	0.94397	0.99363	0.28733	0.862984
GOMF_STORE_OPERATED_CALCIUM_CHANNEL_ACTIVITY	0.93149	0.985753	0.9572	0.995748	0.40659	0.898086
KEGG_PROTEIN_EXPORT	0.93196	0.985753	0.87831	0.983045	0.17426	0.821241
KORKOLA_CHORIOCARCINOMA_DN	0.93115	0.985753	0.96415	0.997065	0.87158	0.983173
LI_CISPLATIN_RESISTANCE_DN	0.93323	0.985753	0.901	0.987227	0.6256	0.940919
NAKAYAMA_SOFT_TISSUE_TUMORS_PCA2_DN	0.93333	0.985753	0.30518	0.866955	0.47367	0.912309
NUTT_GBM_VS_AO_GLIOMA_DN	0.93208	0.985753	0.65535	0.944771	0.65706	0.948523
PARK_APL_PATHOGENESIS_DN	0.93224	0.985753	0.8966	0.986008	0.30561	0.870442
PID_AVB3_INTEGRIN_PATHWAY	0.93207	0.985753	0.95453	0.995567	0.10064	0.759462
REACTOME_2_LTR_CIRCLE_FORMATION	0.93349	0.985753	0.98479	0.998871	0.7074	0.954215
REACTOME_PURINE_RIBONUCLEOSIDE_MONOPHOSPHATE_BIOSYNTHESIS	0.93067	0.985753	0.8621	0.98152	0.021568	0.62099
TAVOR_CEBPA_TARGETS_UP	0.93088	0.985753	0.9721	0.997773	0.18855	0.827595
TOOKER_GEMCITABINE_RESISTANCE_UP	0.93342	0.985753	0.83558	0.9778	0.064082	0.721121
TSENG_ADIPOGENIC_POTENTIAL_UP	0.9318	0.985753	0.84778	0.979935	0.70644	0.954215
TSUNODA_CISPLATIN_RESISTANCE_UP	0.93182	0.985753	0.95413	0.995536	0.91298	0.991703
VECCHI_GASTRIC_CANCER_EARLY_DN	0.93316	0.985753	0.95256	0.995158	0.15961	0.808348
WIERENGA_STAT5A_TARGETS_GROUP2	0.93278	0.985753	0.84841	0.980269	0.3116	0.870442
WP_BIOMARKERS_FOR_UREA_CYCLE_DISORDERS	0.93172	0.985753	0.89482	0.986008	0.032413	0.672734
WP_LIPID_METABOLISM_PATHWAY	0.93295	0.985753	0.97507	0.9978	0.25091	0.858186
WP_SOMATROPH_AXIS_GH_AND_ITS_RELATIONSHIP_TO_DIETARY_RESTRICTION_AND_AGING	0.93352	0.985753	0.93814	0.992542	0.12112	0.780676
BILANGES_SERUM_SENSITIVE_VIA_TSC2	0.93378	0.985785	0.57885	0.934268	0.84879	0.978692
GOBP_FATTY_ACID_TRANSPORT	0.934	0.985785	0.98218	0.998871	0.73246	0.958788
GOBP_NEGATIVE_REGULATION_OF_CELLULAR_RESPONSE_TO_HYPOXIA	0.93392	0.985785	0.83214	0.9778	0.64637	0.946287
GOBP_PROTEIN_SULFATION	0.93401	0.985785	0.93642	0.992119	0.85771	0.9808
GOCC_SMOOTH_ENDOPLASMIC_RETICULUM_MEMBRANE	0.93413	0.985785	0.88301	0.983594	0.48996	0.915992
GOMF_INTEGRIN_BINDING	0.93404	0.985785	0.91724	0.989542	0.43608	0.906673
GOMF_LYSOPHOSPHOLIPASE_ACTIVITY	0.93408	0.985785	0.97869	0.998236	0.51553	0.92074
REACTOME_MITOCHONDRIAL_TRANSLATION	0.93373	0.985785	0.86938	0.982386	0.53112	0.924185
TANG_SENESCENCE_TP53_TARGETS_UP	0.93379	0.985785	0.93737	0.99218	0.61105	0.938512
WP_PERTURBATIONS_TO_HOSTCELL_AUTOPHAGY_INDUCED_BY_SARSCOV2_PROTEINS	0.93367	0.985785	0.89454	0.985855	0.30354	0.870195
REACTOME_VESICLE_MEDIATED_TRANSPORT	0.93429	0.985892	0.86255	0.98152	0.014088	0.572994
GOCC_CLATHRIN_COATED_ENDOCYTIC_VESICLE_MEMBRANE	0.93445	0.985899	0.97723	0.997848	0.21046	0.835595
GOCC_MALE_GERM_CELL_NUCLEUS	0.93437	0.985899	0.61075	0.940603	0.279	0.861179
LEE_LIVER_CANCER_MYC_TGFA_DN	0.93447	0.985899	0.92108	0.990642	0.088809	0.74648
GOBP_BASE_EXCISION_REPAIR_AP_SITE_FORMATION	0.93535	0.986175	0.95393	0.995536	0.7348	0.960084
GOBP_DENDRITE_SELF_AVOIDANCE	0.93536	0.986175	0.90458	0.987533	0.31374	0.870442
GOBP_FATTY_ACID_TRANSMEMBRANE_TRANSPORT	0.93481	0.986175	0.91588	0.989542	0.41963	0.903312
GOBP_MITOCHONDRIAL_CYTOCHROME_C_OXIDASE_ASSEMBLY	0.93497	0.986175	0.91499	0.989542	0.12313	0.782385
GOBP_POSITIVE_REGULATION_OF_CARDIAC_MUSCLE_CELL_PROLIFERATION	0.93517	0.986175	0.89766	0.986173	0.55796	0.928909
GOBP_REGULATION_OF_CELL_SHAPE	0.93503	0.986175	0.88171	0.983383	0.53454	0.924615
GOBP_RENAL_VESICLE_DEVELOPMENT	0.93486	0.986175	0.96056	0.996172	0.65339	0.948523
GOBP_TRANSFORMING_GROWTH_FACTOR_BETA2_PRODUCTION	0.93508	0.986175	0.98041	0.99843	0.59794	0.935392
GOMF_COPPER_ION_BINDING	0.93536	0.986175	0.8858	0.983923	0.12303	0.782385
REACTOME_E2F_MEDIATED_REGULATION_OF_DNA_REPLICATION	0.93537	0.986175	0.88736	0.984386	0.68956	0.952048
WHITE_NEUROBLASTOMA_WITH_1P36.3_DELETION	0.93521	0.986175	0.87478	0.982467	0.098298	0.755633
GOBP_REGULATION_OF_SALIVA_SECRETION	0.93557	0.986175	0.86515	0.981553	0.019824	0.611774
HAN_JNK_SINGALING_UP	0.93547	0.986175	0.69164	0.953323	0.31136	0.870442
KEGG_PENTOSE_AND_GLUCURONATE_INTERCONVERSIONS	0.93565	0.986175	0.81606	0.975006	0.23442	0.853547
REACTOME_CONJUGATION_OF_BENZOATE_WITH_GLYCINE	0.93566	0.986175	0.97314	0.997773	0.82719	0.975201
WP_PREGNANE_X_RECEPTOR_PATHWAY	0.93551	0.986175	0.85881	0.981283	0.9345	0.994257
GOBP_CELLULAR_RESPONSE_TO_IRON_ION	0.93582	0.986253	0.88074	0.983383	0.27961	0.861179
GOMF_COMPLEMENT_COMPONENT_C1Q_COMPLEX_BINDING	0.93585	0.986253	0.94836	0.99429	0.0024963	0.405958
GOMF_INORGANIC_ANION_TRANSMEMBRANE_TRANSPORTER_ACTIVITY	0.93594	0.98627	0.89331	0.98533	0.66599	0.949228
GOMF_TOXIN_TRANSMEMBRANE_TRANSPORTER_ACTIVITY	0.936	0.98627	0.96239	0.99649	0.79984	0.971736
REACTOME_MET_ACTIVATES_PTK2_SIGNALING	0.93604	0.98627	0.84188	0.978389	0.44791	0.90898
GOBP_NEGATIVE_REGULATION_OF_MOTOR_NEURON_APOPTOTIC_PROCESS	0.93633	0.986293	0.89601	0.986008	0.42446	0.903312
GOBP_NEPHRON_TUBULE_FORMATION	0.93632	0.986293	0.99754	0.999965	0.4942	0.91744
GOBP_VASCULAR_PROCESS_IN_CIRCULATORY_SYSTEM	0.93641	0.986293	0.94518	0.99368	0.88615	0.987373
GOCC_CYTOPLASMIC_SIDE_OF_APICAL_PLASMA_MEMBRANE	0.93632	0.986293	0.93384	0.991564	0.85161	0.978986
GOMF_PHOSPHATIDYLINOSITOL_BINDING	0.93633	0.986293	0.98984	0.999548	0.62142	0.940919
REACTOME_ABC_TRANSPORTERS_IN_LIPID_HOMEOSTASIS	0.93639	0.986293	0.9393	0.992772	0.74074	0.96212
GOBP_NEGATIVE_REGULATION_OF_EXECUTION_PHASE_OF_APOPTOSIS	0.93647	0.986295	0.97972	0.998343	0.98507	0.999232
BIOCARTA_AKT_PATHWAY	0.93805	0.986362	0.90302	0.987533	0.13394	0.794667
BORCZUK_MALIGNANT_MESOTHELIOMA_DN	0.93983	0.986362	0.8561	0.981041	0.71751	0.955956
BRACHAT_RESPONSE_TO_METHOTREXATE_DN	0.93951	0.986362	0.87307	0.982467	0.28467	0.861179
BURTON_ADIPOGENESIS_PEAK_AT_0HR	0.93934	0.986362	0.74042	0.961025	0.51829	0.921573
GOBP_AMYLOID_PRECURSOR_PROTEIN_BIOSYNTHETIC_PROCESS	0.937	0.986362	0.61756	0.941002	0.41484	0.902082
GOBP_ARF_PROTEIN_SIGNAL_TRANSDUCTION	0.94066	0.986362	0.83626	0.977853	0.58746	0.934434
GOBP_ASCENDING_AORTA_DEVELOPMENT	0.93868	0.986362	0.74038	0.961025	0.21393	0.835838
GOBP_CARBOHYDRATE_IMPORT_ACROSS_PLASMA_MEMBRANE	0.94114	0.986362	0.87921	0.983182	0.95891	0.995301
GOBP_CELLULAR_RESPIRATION	0.9404	0.986362	0.94072	0.993294	0.86707	0.98234
GOBP_CELL_JUNCTION_ORGANIZATION	0.9373	0.986362	0.97011	0.997773	0.69179	0.952048
GOBP_CELL_SUBSTRATE_JUNCTION_DISASSEMBLY	0.93732	0.986362	0.75915	0.96378	0.11818	0.77804
GOBP_CILIARY_BASAL_BODY_ORGANIZATION	0.94145	0.986362	0.96021	0.996172	0.50835	0.919713
GOBP_CIRCADIAN_SLEEP_WAKE_CYCLE_SLEEP	0.93762	0.986362	0.97928	0.998324	0.39513	0.896716
GOBP_DERMATAN_SULFATE_METABOLIC_PROCESS	0.94126	0.986362	0.92926	0.991281	0.46178	0.911153
GOBP_FATTY_ACID_BETA_OXIDATION_USING_ACYL_COA_OXIDASE	0.94016	0.986362	0.98296	0.998871	0.0015939	0.398523
GOBP_FATTY_ACID_CATABOLIC_PROCESS	0.94137	0.986362	0.914	0.989542	0.039247	0.678207
GOBP_HEPARAN_SULFATE_PROTEOGLYCAN_CATABOLIC_PROCESS	0.93904	0.986362	0.85666	0.981054	0.65687	0.948523
GOBP_INORGANIC_ANION_TRANSMEMBRANE_TRANSPORT	0.93985	0.986362	0.87227	0.982467	0.80043	0.971736
GOBP_INTRACELLULAR_PH_ELEVATION	0.9395	0.986362	0.93063	0.991444	0.17683	0.821241
GOBP_LYSOSOMAL_LUMEN_ACIDIFICATION	0.93973	0.986362	0.96583	0.997065	0.78543	0.968361
GOBP_MICROTUBULE_ANCHORING	0.93962	0.986362	0.96237	0.99649	0.78401	0.968361
GOBP_NEGATIVE_REGULATION_OF_DENDRITE_MORPHOGENESIS	0.93816	0.986362	0.76148	0.964054	0.74393	0.962435
GOBP_NEURAL_PLATE_MORPHOGENESIS	0.93673	0.986362	0.91379	0.989542	0.79035	0.969279
GOBP_ORGANOPHOSPHATE_CATABOLIC_PROCESS	0.94023	0.986362	0.95722	0.995748	0.029983	0.661757
GOBP_OXYGEN_TRANSPORT	0.93852	0.986362	0.97231	0.997773	0.86109	0.981608
GOBP_PLASMINOGEN_ACTIVATION	0.93757	0.986362	0.88182	0.983383	0.17449	0.821241
GOBP_POSITIVE_REGULATION_OF_B_CELL_PROLIFERATION	0.93693	0.986362	0.97387	0.9978	0.091869	0.751953
GOBP_POSITIVE_REGULATION_OF_LIPID_CATABOLIC_PROCESS	0.94034	0.986362	0.98943	0.999548	0.76766	0.967138
GOBP_POSITIVE_REGULATION_OF_PINOCYTOSIS	0.9374	0.986362	0.97663	0.997848	0.69458	0.952309
GOBP_PURINE_NUCLEOSIDE_MONOPHOSPHATE_METABOLIC_PROCESS	0.94126	0.986362	0.73859	0.961025	0.00024347	0.243527
GOBP_PURINE_RIBONUCLEOSIDE_METABOLIC_PROCESS	0.93715	0.986362	0.96747	0.997267	0.30324	0.870195
GOBP_PYRIMIDINE_NUCLEOTIDE_CATABOLIC_PROCESS	0.94158	0.986362	0.96691	0.997109	0.30867	0.870442
GOBP_REGULATION_OF_CELL_SUBSTRATE_ADHESION	0.94083	0.986362	0.95574	0.995748	0.17046	0.818051
GOBP_REGULATION_OF_HISTONE_H3_K14_ACETYLATION	0.93856	0.986362	0.94678	0.994115	0.037212	0.677855
GOBP_REGULATION_OF_NATURAL_KILLER_CELL_CHEMOTAXIS	0.93827	0.986362	0.76293	0.964706	0.69456	0.952309
GOBP_REGULATION_OF_PROTEIN_TYROSINE_KINASE_ACTIVITY	0.94027	0.986362	0.9777	0.998088	0.16601	0.813654
GOBP_REGULATION_OF_SYSTEMIC_ARTERIAL_BLOOD_PRESSURE	0.94039	0.986362	0.93227	0.991445	0.98908	0.999478
GOBP_RENAL_WATER_HOMEOSTASIS	0.94103	0.986362	0.98787	0.999548	0.77141	0.967763
GOBP_RESPONSE_TO_ELECTRICAL_STIMULUS	0.93992	0.986362	0.99321	0.999548	0.25285	0.858186
GOBP_RESPONSE_TO_HUMAN_CHORIONIC_GONADOTROPIN	0.93859	0.986362	0.98	0.998378	0.0072868	0.515398
GOBP_RESPONSE_TO_L_PHENYLALANINE_DERIVATIVE	0.94111	0.986362	0.71278	0.955167	0.0047523	0.466203
GOBP_RIBONUCLEOSIDE_DIPHOSPHATE_METABOLIC_PROCESS	0.9398	0.986362	0.93563	0.992047	0.16005	0.809245
GOBP_SMALL_MOLECULE_CATABOLIC_PROCESS	0.94077	0.986362	0.88617	0.983923	0.01746	0.598949
GOBP_SPONTANEOUS_NEUROTRANSMITTER_SECRETION	0.93937	0.986362	0.82895	0.9778	0.10235	0.760161
GOBP_TRANS_SYNAPTIC_SIGNALING_BY_TRANS_SYNAPTIC_COMPLEX	0.94143	0.986362	0.99097	0.999548	0.197	0.831626
GOBP_VASOCONSTRICTION	0.93918	0.986362	0.9578	0.995748	0.62947	0.94129
GOCC_BASOLATERAL_PLASMA_MEMBRANE	0.94157	0.986362	0.93878	0.992663	0.7773	0.968361
GOCC_CLATHRIN_COATED_VESICLE_MEMBRANE	0.93763	0.986362	0.83399	0.9778	0.20747	0.835538
GOCC_GAMMA_SECRETASE_COMPLEX	0.93952	0.986362	0.9583	0.995842	0.91654	0.99197
GOCC_INSULIN_LIKE_GROWTH_FACTOR_BINDING_PROTEIN_COMPLEX	0.93781	0.986362	0.78926	0.971362	0.41109	0.901079
GOCC_ION_CHANNEL_COMPLEX	0.94021	0.986362	0.80887	0.974224	0.090151	0.748126
GOCC_MEIOTIC_SPINDLE	0.93957	0.986362	0.81112	0.974224	0.067778	0.721121
GOCC_TIM23_MITOCHONDRIAL_IMPORT_INNER_MEMBRANE_TRANSLOCASE_COMPLEX	0.93901	0.986362	0.97192	0.997773	0.044178	0.687901
GOMF_HAPTOGLOBIN_BINDING	0.93905	0.986362	0.97003	0.997773	0.44742	0.908626
GOMF_INOSITOL_1_4_5_TRISPHOSPHATE_5_PHOSPHATASE_ACTIVITY	0.93823	0.986362	0.87397	0.982467	0.51883	0.922026
GOMF_INSULIN_BINDING	0.93907	0.986362	0.97881	0.998236	0.538	0.92538
GOMF_NEUROLIGIN_FAMILY_PROTEIN_BINDING	0.93872	0.986362	0.99074	0.999548	0.51047	0.919859
GOMF_P_TYPE_POTASSIUM_TRANSMEMBRANE_TRANSPORTER_ACTIVITY	0.93997	0.986362	0.96523	0.997065	0.092889	0.752593
GOMF_RNA_ENDONUCLEASE_ACTIVITY	0.94121	0.986362	0.83636	0.977853	0.20053	0.833637
GOMF_SIGNAL_SEQUENCE_BINDING	0.93974	0.986362	0.96376	0.996965	0.26832	0.860538
GOMF_SINGLE_STRANDED_DNA_3_5_DNA_EXONUCLEASE_ACTIVITY	0.93961	0.986362	0.85504	0.980848	0.71502	0.955752
GOMF_S_ACYLTRANSFERASE_ACTIVITY	0.93887	0.986362	0.72817	0.957677	0.51366	0.92074
HAHTOLA_MYCOSIS_FUNGOIDES_DN	0.93746	0.986362	0.85661	0.981054	0.59521	0.935384
IKEDA_MIR30_TARGETS_UP	0.94093	0.986362	0.90873	0.988279	0.92161	0.993222
JINESH_BLEBBISHIELD_VS_LIVE_CONTROL_UP	0.94104	0.986362	0.89549	0.986008	0.95402	0.994727
KATSANOU_ELAVL1_TARGETS_DN	0.93955	0.986362	0.73149	0.958698	0.33352	0.878404
KORKOLA_YOLK_SAC_TUMOR	0.94068	0.986362	0.92257	0.990819	0.65182	0.948453
REACTOME_CD28_CO_STIMULATION	0.94095	0.986362	0.89054	0.984796	0.44388	0.90765
REACTOME_ERYTHROCYTES_TAKE_UP_CARBON_DIOXIDE_AND_RELEASE_OXYGEN	0.93929	0.986362	0.90355	0.987533	0.65259	0.948523
REACTOME_EXPORT_OF_VIRAL_RIBONUCLEOPROTEINS_FROM_NUCLEUS	0.93967	0.986362	0.99138	0.999548	0.81069	0.972452
REACTOME_HYALURONAN_BIOSYNTHESIS_AND_EXPORT	0.94102	0.986362	0.95152	0.994875	0.59022	0.935157
REACTOME_MEMBRANE_TRAFFICKING	0.93743	0.986362	0.90663	0.988023	0.0053096	0.466203
REACTOME_REGULATION_OF_GENE_EXPRESSION_IN_BETA_CELLS	0.94097	0.986362	0.91004	0.988711	0.65395	0.948523
REACTOME_RNA_POLYMERASE_III_TRANSCRIPTION_TERMINATION	0.93982	0.986362	0.9282	0.991281	0.96697	0.996187
REACTOME_SEMA3A_PLEXIN_REPULSION_SIGNALING_BY_INHIBITING_INTEGRIN_ADHESION	0.93767	0.986362	0.67891	0.950336	0.88422	0.986921
REACTOME_THE_ROLE_OF_NEF_IN_HIV_1_REPLICATION_AND_DISEASE_PATHOGENESIS	0.93994	0.986362	0.93025	0.991444	0.21867	0.839109
SMID_BREAST_CANCER_LUMINAL_A_UP	0.9415	0.986362	0.78901	0.971212	0.55855	0.928909
WALLACE_PROSTATE_CANCER_RACE_UP	0.94101	0.986362	0.79329	0.972564	0.82822	0.975201
WENG_POR_TARGETS_GLOBAL_UP	0.93893	0.986362	0.83623	0.977853	0.58341	0.933261
WENG_POR_TARGETS_LIVER_UP	0.93823	0.986362	0.7083	0.954708	0.41237	0.901079
WEST_ADRENOCORTICAL_CARCINOMA_VS_ADENOMA_DN	0.9411	0.986362	0.96102	0.996172	0.25986	0.85909
WP_INSULIN_SIGNALING_IN_ADIPOCYTES_DIABETIC_CONDITION	0.93686	0.986362	0.96557	0.997065	0.57182	0.930371
WP_INSULIN_SIGNALING_IN_ADIPOCYTES_NORMAL_CONDITION	0.93686	0.986362	0.96557	0.997065	0.57182	0.930371
WP_MITOCHONDRIAL_COMPLEX_I_ASSEMBLY_MODEL_OXPHOS_SYSTEM	0.93746	0.986362	0.69383	0.953433	0.93004	0.994057
WP_NAD_METABOLISM_IN_ONCOGENEINDUCED_SENESCENCE_AND_MITOCHONDRIAL_DYSFUNCTIONASSOCIATED_SENESCENCE	0.93838	0.986362	0.89299	0.985168	0.38213	0.892728
WU_ALZHEIMER_DISEASE_UP	0.93852	0.986362	0.93785	0.99242	0.59073	0.935291
ZHU_SKIL_TARGETS_UP	0.94129	0.986362	0.78647	0.970278	0.50819	0.919713
BAKKER_FOXO3_TARGETS_UP	0.94173	0.986408	0.93059	0.991444	0.24451	0.855835
GOBP_REGULATION_OF_EXCRETION	0.94174	0.986408	0.95765	0.995748	0.027643	0.648333
GOBP_ADENYLATE_CYCLASE_ACTIVATING_ADRENERGIC_RECEPTOR_SIGNALING_PATHWAY	0.94234	0.98642	0.87896	0.98316	0.7353	0.960443
GOBP_AXIAL_MESODERM_DEVELOPMENT	0.94186	0.98642	0.89073	0.984796	0.26391	0.860538
GOBP_CELLULAR_RESPONSE_TO_STEROL_DEPLETION	0.94238	0.98642	0.63161	0.942138	0.098939	0.75672
GOBP_ORGANELLE_DISASSEMBLY	0.94215	0.98642	0.91794	0.989624	0.82258	0.974191
GOCC_HIPPOCAMPAL_MOSSY_FIBER	0.94204	0.98642	0.82278	0.97665	0.73144	0.958788
GOCC_RNA_POLYMERASE_I_COMPLEX	0.94239	0.98642	0.54277	0.929071	0.53134	0.924185
GOMF_CO_SMAD_BINDING	0.94209	0.98642	0.87818	0.983045	0.12077	0.780676
GOMF_LIPOPROTEIN_PARTICLE_RECEPTOR_BINDING	0.94223	0.98642	0.98645	0.999286	0.43888	0.90699
ODONNELL_METASTASIS_DN	0.9422	0.98642	0.95589	0.995748	0.33558	0.879007
REACTOME_TYSND1_CLEAVES_PEROXISOMAL_PROTEINS	0.94227	0.98642	0.95907	0.996103	0.15565	0.808348
TERAO_AOX4_TARGETS_SKIN_DN	0.94199	0.98642	0.91882	0.98972	0.49002	0.915992
KUROZUMI_RESPONSE_TO_ONCOCYTIC_VIRUS	0.94248	0.986454	0.99896	1	0.020768	0.615225
GOBP_POSTSYNAPTIC_MEMBRANE_ASSEMBLY	0.94255	0.986466	0.92889	0.991281	0.25252	0.858186
CAIRO_LIVER_DEVELOPMENT_DN	0.9435	0.986646	0.96146	0.996172	0.021015	0.617069
GOBP_CELL_CELL_JUNCTION_ASSEMBLY	0.94307	0.986646	0.94331	0.993616	0.61908	0.940079
GOBP_DE_NOVO_AMP_BIOSYNTHETIC_PROCESS	0.94331	0.986646	0.91496	0.989542	0.015991	0.594991
GOBP_MALE_MATING_BEHAVIOR	0.94303	0.986646	0.96934	0.997683	0.63131	0.941987
GOBP_MESENCHYMAL_STEM_CELL_MAINTENANCE_INVOLVED_IN_NEPHRON_MORPHOGENESIS	0.94379	0.986646	0.91293	0.989446	0.86804	0.982495
GOBP_MRNA_SPLICE_SITE_SELECTION	0.94332	0.986646	0.45075	0.907181	0.13499	0.79471
GOBP_NEGATIVE_REGULATION_OF_ANTIGEN_PROCESSING_AND_PRESENTATION	0.9436	0.986646	0.98484	0.998871	0.28121	0.861179
GOBP_ORGANIC_ACID_METABOLIC_PROCESS	0.94336	0.986646	0.8719	0.982467	0.058635	0.715291
GOBP_PROTEIN_PALMITOYLATION	0.9428	0.986646	0.69062	0.953107	0.33407	0.878794
GOBP_REGULATION_OF_AUTOPHAGY_OF_MITOCHONDRION	0.9439	0.986646	0.90294	0.987533	0.64812	0.94713
GOBP_REGULATION_OF_BEHAVIOR	0.94333	0.986646	0.97198	0.997773	0.055831	0.713951
GOBP_REGULATION_OF_CALCIUM_ION_TRANSMEMBRANE_TRANSPORTER_ACTIVITY	0.94305	0.986646	0.94721	0.994149	0.35874	0.884675
GOBP_REGULATION_OF_CHAPERONE_MEDIATED_AUTOPHAGY	0.94366	0.986646	0.8566	0.981054	0.8847	0.986921
GOBP_RESPONSE_TO_WOUNDING	0.94325	0.986646	0.94772	0.99429	0.00011518	0.238417
GOCC_ANNULATE_LAMELLAE	0.9436	0.986646	0.94695	0.994115	0.076741	0.734352
GOCC_NADH_DEHYDROGENASE_COMPLEX	0.94321	0.986646	0.813	0.974598	0.95165	0.994568
GOCC_SMALL_SUBUNIT_PROCESSOME	0.94385	0.986646	0.91323	0.989459	0.99321	0.999478
GOMF_FIBRONECTIN_BINDING	0.94394	0.986646	0.72568	0.957067	0.84414	0.977548
MARTORIATI_MDM4_TARGETS_NEUROEPITHELIUM_UP	0.94314	0.986646	0.7622	0.964344	0.55593	0.928909
PROVENZANI_METASTASIS_DN	0.94372	0.986646	0.87754	0.983045	0.18005	0.823335
REACTOME_NUCLEOTIDE_SALVAGE	0.94363	0.986646	0.83101	0.9778	0.4282	0.905094
GOBP_NUCLEOTIDE_PHOSPHORYLATION	0.94428	0.986851	0.91749	0.989542	0.21346	0.835838
GOBP_REGULATION_OF_CHOLESTEROL_BIOSYNTHETIC_PROCESS	0.94431	0.986851	0.84639	0.979315	0.3507	0.883845
GOMF_PHOSPHATIDYLINOSITOL_4_5_BISPHOSPHATE_5_PHOSPHATASE_ACTIVITY	0.94421	0.986851	0.91696	0.989542	0.26716	0.860538
PYEON_HPV_POSITIVE_TUMORS_UP	0.94437	0.986853	0.97089	0.997773	0.5508	0.928502
GOBP_ADP_METABOLIC_PROCESS	0.94452	0.986871	0.91294	0.989446	0.41678	0.902563
GOBP_IMP_BIOSYNTHETIC_PROCESS	0.94462	0.986871	0.8492	0.980603	0.021389	0.62099
GOBP_REGULATION_OF_VESICLE_MEDIATED_TRANSPORT	0.94452	0.986871	0.99279	0.999548	0.022031	0.623236
GOBP_TRNA_3_END_PROCESSING	0.94461	0.986871	0.48424	0.913351	0.80091	0.971736
GOBP_OLIGODENDROCYTE_PROGENITOR_PROLIFERATION	0.9447	0.986894	0.95558	0.995748	0.40859	0.899957
GOMF_ACYLGLYCEROL_LIPASE_ACTIVITY	0.94492	0.987045	0.84515	0.978772	0.25478	0.858529
GOMF_DISORDERED_DOMAIN_SPECIFIC_BINDING	0.94496	0.987045	0.9842	0.998871	0.36831	0.888836
MCCLUNG_COCAIN_REWARD_4WK	0.94511	0.987141	0.75011	0.961799	0.10132	0.759462
REACTOME_FORMATION_OF_FIBRIN_CLOT_CLOTTING_CASCADE	0.9453	0.987278	0.93601	0.992119	0.031816	0.671039
BIOCARTA_HES_PATHWAY	0.94585	0.987309	0.98794	0.999548	0.31321	0.870442
DER_IFN_BETA_RESPONSE_DN	0.94575	0.987309	0.96958	0.997685	0.69119	0.952048
GOBP_ANTIGEN_PROCESSING_AND_PRESENTATION_OF_PEPTIDE_ANTIGEN_VIA_MHC_CLASS_I	0.94564	0.987309	0.96137	0.996172	0.080233	0.741073
GOBP_POSITIVE_REGULATION_OF_MITOTIC_SISTER_CHROMATID_SEGREGATION	0.94565	0.987309	0.81312	0.974598	0.13691	0.79471
GOBP_POSTSYNAPSE_ORGANIZATION	0.94586	0.987309	0.97915	0.99832	0.65597	0.948523
GOBP_REGULATION_OF_STEROID_BIOSYNTHETIC_PROCESS	0.94586	0.987309	0.88145	0.983383	0.26345	0.860538
GOBP_SNRNA_CATABOLIC_PROCESS	0.94539	0.987309	0.80284	0.973677	0.40798	0.899312
KEGG_PPAR_SIGNALING_PATHWAY	0.94581	0.987309	0.98863	0.999548	0.50511	0.91952
KORKOLA_EMBRYONAL_CARCINOMA_DN	0.94591	0.987309	0.95991	0.996172	0.7062	0.954215
MARKEY_RB1_ACUTE_LOF_UP	0.94585	0.987309	0.81002	0.974224	0.81258	0.97343
GOBP_GLIAL_CELL_PROLIFERATION	0.94644	0.98748	0.94339	0.993616	0.2466	0.857046
GOBP_GTP_METABOLIC_PROCESS	0.94637	0.98748	0.96323	0.996751	0.25072	0.858186
GOBP_POSITIVE_REGULATION_OF_PHOSPHATIDYLINOSITOL_3_KINASE_SIGNALING	0.94629	0.98748	0.61935	0.941002	0.52904	0.924162
GOBP_REGULATION_OF_ARTERY_MORPHOGENESIS	0.94629	0.98748	0.86998	0.982467	0.71076	0.955368
GOMF_SEMAPHORIN_RECEPTOR_BINDING	0.94634	0.98748	0.76719	0.966032	0.68665	0.952048
GOMF_SUGAR_TRANSMEMBRANE_TRANSPORTER_ACTIVITY	0.94628	0.98748	0.93778	0.99242	0.86986	0.982931
ZIRN_TRETINOIN_RESPONSE_UP	0.94648	0.98748	0.79976	0.973462	0.44155	0.907338
GOMF_SPECTRIN_BINDING	0.94659	0.987534	0.7937	0.972564	0.78402	0.968361
GOMF_CARGO_ADAPTOR_ACTIVITY	0.94668	0.987567	0.88707	0.984321	0.27278	0.860538
GOBP_POSITIVE_REGULATION_OF_INFLAMMATORY_RESPONSE_TO_ANTIGENIC_STIMULUS	0.94676	0.98759	0.89034	0.984796	0.091982	0.751953
WP_FOXA2_PATHWAY	0.94687	0.987644	0.90644	0.988023	0.77473	0.968361
REACTOME_PROTEIN_LOCALIZATION	0.94698	0.98769	0.84776	0.979935	0.0013241	0.398523
WP_FARNESOID_X_RECEPTOR_PATHWAY	0.94703	0.98769	0.91722	0.989542	0.70366	0.954159
BOYAULT_LIVER_CANCER_SUBCLASS_G56_DN	0.94726	0.987761	0.96972	0.997718	0.63593	0.943903
REACTOME_REGULATION_OF_INSULIN_LIKE_GROWTH_FACTOR_IGF_TRANSPORT_AND_UPTAKE_BY_INSULIN_LIKE_GROWTH_FACTOR_BINDING_PROTEINS_IGFBPS	0.94732	0.987761	0.94163	0.993373	0.7668	0.966973
WATANABE_ULCERATIVE_COLITIS_WITH_CANCER_UP	0.94718	0.987761	0.91119	0.988973	0.73656	0.961241
WP_CORI_CYCLE	0.94733	0.987761	0.90811	0.988114	0.42324	0.903312
GOBP_REGULATION_OF_PROTON_TRANSPORT	0.94739	0.987763	0.99052	0.999548	0.41483	0.902082
GOBP_REGULATION_OF_EPITHELIAL_CELL_DIFFERENTIATION	0.94756	0.987879	0.79962	0.973462	0.18417	0.824401
COWLING_MYCN_TARGETS	0.94811	0.98802	0.83482	0.9778	0.090861	0.750729
GOBP_ENDOPLASMIC_RETICULUM_MEMBRANE_ORGANIZATION	0.94813	0.98802	0.38826	0.89068	0.32302	0.873032
GOBP_SCHWANN_CELL_DIFFERENTIATION	0.94806	0.98802	0.8607	0.981283	0.32895	0.875856
GOCC_DNA_POLYMERASE_COMPLEX	0.94807	0.98802	0.97132	0.997773	0.87029	0.982931
GOCC_ENDOPLASMIC_RETICULUM_TUBULAR_NETWORK_MEMBRANE	0.94805	0.98802	0.56812	0.9329	0.46245	0.911153
REACTOME_NEF_MEDIATES_DOWN_MODULATION_OF_CELL_SURFACE_RECEPTORS_BY_RECRUITING_THEM_TO_CLATHRIN_ADAPTERS	0.94803	0.98802	0.93305	0.991445	0.15495	0.807221
REACTOME_NON_INTEGRIN_MEMBRANE_ECM_INTERACTIONS	0.94784	0.98802	0.9609	0.996172	0.83076	0.975435
REACTOME_REGULATION_OF_INNATE_IMMUNE_RESPONSES_TO_CYTOSOLIC_DNA	0.94816	0.98802	0.71885	0.956292	0.82285	0.974191
GOBP_TYROSINE_METABOLIC_PROCESS	0.94825	0.988053	0.94507	0.99363	0.55619	0.928909
GOBP_PHOSPHOLIPID_DEPHOSPHORYLATION	0.94834	0.988087	0.96287	0.996691	0.27511	0.860538
GOCC_COATED_VESICLE_MEMBRANE	0.94844	0.98813	0.84191	0.978389	0.24187	0.855034
GOBP_REGULATION_OF_PEPTIDE_TRANSPORT	0.94861	0.988186	0.97872	0.998236	0.0065898	0.507027
GOCC_ACTIN_BASED_CELL_PROJECTION	0.94857	0.988186	0.99342	0.999548	0.56684	0.928909
BANDRES_RESPONSE_TO_CARMUSTIN_MGMT_24HR_UP	0.94886	0.988326	0.80382	0.973677	0.59478	0.935384
GOBP_CELLULAR_RESPONSE_TO_ANTIBIOTIC	0.94884	0.988326	0.90817	0.988114	0.30871	0.870442
KORKOLA_SEMINOMA_DN	0.94894	0.988348	0.96427	0.997065	0.68454	0.952048
BLANCO_MELO_INFLUENZA_A_INFECTION_A594_CELLS_UP	0.94978	0.988452	0.75173	0.962691	0.70091	0.953538
GEISS_RESPONSE_TO_DSRNA_DN	0.95002	0.988452	0.65648	0.945311	0.071413	0.726695
GOBP_CARDIAC_LEFT_VENTRICLE_MORPHOGENESIS	0.94961	0.988452	0.97119	0.997773	0.88694	0.987463
GOBP_CELL_DIFFERENTIATION_INVOLVED_IN_KIDNEY_DEVELOPMENT	0.95021	0.988452	0.93448	0.991755	0.4569	0.911153
GOBP_ESTABLISHMENT_OR_MAINTENANCE_OF_MONOPOLAR_CELL_POLARITY	0.94923	0.988452	0.9685	0.997368	0.68678	0.952048
GOBP_LONG_CHAIN_FATTY_ACID_TRANSPORT	0.9502	0.988452	0.97344	0.997773	0.78944	0.969055
GOBP_NEGATIVE_REGULATION_OF_OSTEOBLAST_DIFFERENTIATION	0.94988	0.988452	0.95515	0.995619	0.95908	0.995301
GOBP_NUCLEOTIDE_BINDING_OLIGOMERIZATION_DOMAIN_CONTAINING_1_SIGNALING_PATHWAY	0.95019	0.988452	0.97999	0.998378	0.62155	0.940919
GOBP_POSITIVE_REGULATION_OF_CHONDROCYTE_DIFFERENTIATION	0.95026	0.988452	0.78583	0.970177	0.20379	0.834321
GOBP_REGULATION_OF_CARDIAC_CONDUCTION	0.94959	0.988452	0.90769	0.988114	0.60778	0.938238
GOBP_REGULATION_OF_ENDOTHELIAL_CELL_DEVELOPMENT	0.94923	0.988452	0.83267	0.9778	0.48968	0.915992
GOBP_REGULATION_OF_OSSIFICATION	0.9493	0.988452	0.99123	0.999548	0.42565	0.904138
GOBP_SALIVA_SECRETION	0.94975	0.988452	0.94702	0.994115	0.04026	0.680727
GOBP_TETRAPYRROLE_CATABOLIC_PROCESS	0.95006	0.988452	0.98389	0.998871	0.10113	0.759462
GOCC_BLOC_1_COMPLEX	0.94951	0.988452	0.85045	0.980603	0.92102	0.99322
GOCC_CAMP_DEPENDENT_PROTEIN_KINASE_COMPLEX	0.95003	0.988452	0.98146	0.998871	0.14487	0.802967
REACTOME_DRUG_ADME	0.94946	0.988452	0.94271	0.993616	0.24333	0.855034
REACTOME_GOLGI_ASSOCIATED_VESICLE_BIOGENESIS	0.95021	0.988452	0.82777	0.9778	0.253	0.858186
REACTOME_INHIBITION_OF_REPLICATION_INITIATION_OF_DAMAGED_DNA_BY_RB1_E2F1	0.94975	0.988452	0.7162	0.955556	0.55975	0.928909
REACTOME_PREDNISONE_ADME	0.94975	0.988452	0.94908	0.99429	0.13371	0.794667
SUNG_METASTASIS_STROMA_UP	0.95008	0.988452	0.88814	0.984796	0.025048	0.633361
ACEVEDO_LIVER_CANCER_WITH_H3K27ME3_UP	0.95094	0.988493	0.91928	0.98972	0.14634	0.802967
GOBP_GLYCOSPHINGOLIPID_BIOSYNTHETIC_PROCESS	0.95091	0.988493	0.86665	0.981653	0.18841	0.827595
GOBP_HEPARIN_METABOLIC_PROCESS	0.95073	0.988493	0.99445	0.999564	0.90062	0.990077
GOBP_L_ARGININE_IMPORT_ACROSS_PLASMA_MEMBRANE	0.95123	0.988493	0.95216	0.995158	0.13416	0.79471
GOBP_MICROVILLUS_ORGANIZATION	0.95111	0.988493	0.97416	0.9978	0.74992	0.965175
GOBP_NITRIC_OXIDE_TRANSPORT	0.95122	0.988493	0.92724	0.991281	0.15617	0.808348
GOBP_RESPONSE_TO_AMMONIUM_ION	0.95112	0.988493	0.93125	0.991445	0.48653	0.915992
GOCC_HIGH_DENSITY_LIPOPROTEIN_PARTICLE	0.95052	0.988493	0.87951	0.983182	0.95756	0.995301
GOCC_MITOCHONDRIAL_LARGE_RIBOSOMAL_SUBUNIT	0.95101	0.988493	0.95823	0.995842	0.82442	0.974394
GOCC_NEURON_SPINE	0.95094	0.988493	0.98743	0.999548	0.21271	0.835838
GOMF_PHOSPHATIDYLINOSITOL_3_4_5_TRISPHOSPHATE_5_PHOSPHATASE_ACTIVITY	0.95119	0.988493	0.89381	0.985498	0.45961	0.911153
HOLLERN_SOLID_NODULAR_BREAST_TUMOR_UP	0.95068	0.988493	0.93239	0.991445	0.96885	0.996511
JIANG_CORE_DUPLICON_GENES	0.95083	0.988493	0.52831	0.927462	0.32419	0.874033
OHASHI_AURKA_TARGETS	0.95049	0.988493	0.9482	0.99429	0.3079	0.870442
STAMBOLSKY_TARGETS_OF_MUTATED_TP53_UP	0.95037	0.988493	0.94473	0.99363	0.24752	0.857474
WP_AEROBIC_GLYCOLYSIS	0.95077	0.988493	0.82916	0.9778	0.083844	0.741073
REACTOME_MET_ACTIVATES_RAP1_AND_RAC1	0.95134	0.988547	0.91314	0.989446	0.25337	0.858186
GOBP_REGULATION_OF_TRANSCRIPTION_BY_GLUCOSE	0.95157	0.988586	0.91395	0.989542	0.6416	0.945072
GOMF_LIPID_TRANSPORTER_ACTIVITY	0.95161	0.988586	0.92267	0.990819	0.54223	0.926371
REACTOME_NUCLEOTIDE_BIOSYNTHESIS	0.95159	0.988586	0.95312	0.995446	0.026188	0.639541
REACTOME_REGULATION_OF_GLUCOKINASE_BY_GLUCOKINASE_REGULATORY_PROTEIN	0.95153	0.988586	0.99244	0.999548	0.6409	0.945072
GOBP_CALCIUM_DEPENDENT_CELL_CELL_ADHESION_VIA_PLASMA_MEMBRANE_CELL_ADHESION_MOLECULES	0.95208	0.988719	0.94937	0.99429	0.47036	0.911153
GOBP_CELLULAR_RESPONSE_TO_HEPARIN	0.95246	0.988719	0.8643	0.981553	0.5913	0.935291
GOBP_FOREBRAIN_DORSAL_VENTRAL_PATTERN_FORMATION	0.95258	0.988719	0.91203	0.989356	0.63305	0.942417
GOBP_POSITIVE_REGULATION_OF_EARLY_ENDOSOME_TO_LATE_ENDOSOME_TRANSPORT	0.9523	0.988719	0.97198	0.997773	0.68223	0.952048
GOBP_POSITIVE_REGULATION_OF_RNA_POLYMERASE_II_TRANSCRIPTION_PREINITIATION_COMPLEX_ASSEMBLY	0.95214	0.988719	0.68976	0.953107	0.37008	0.889109
GOBP_REGULATION_OF_CELLULAR_SENESCENCE	0.95261	0.988719	0.96764	0.997267	0.19405	0.830304
GOBP_REGULATION_OF_LONG_TERM_NEURONAL_SYNAPTIC_PLASTICITY	0.95209	0.988719	0.98586	0.999286	0.2346	0.853547
GOBP_RESPONSE_TO_THYROXINE	0.95231	0.988719	0.72892	0.957848	0.0023983	0.405958
GOCC_TRANSPORTER_COMPLEX	0.95218	0.988719	0.76093	0.96386	0.32284	0.873023
GOMF_G_QUADRUPLEX_RNA_BINDING	0.9519	0.988719	0.73467	0.96033	0.25056	0.858186
GOMF_MONOATOMIC_ANION_CHANNEL_ACTIVITY	0.95253	0.988719	0.97196	0.997773	0.38413	0.893081
HAHTOLA_CTCL_PATHOGENESIS	0.95195	0.988719	0.55609	0.930135	0.46764	0.911153
REACTOME_GRB2_SOS_PROVIDES_LINKAGE_TO_MAPK_SIGNALING_FOR_INTEGRINS	0.95237	0.988719	0.94845	0.99429	0.3111	0.870442
WP_PYRIMIDINE_METABOLISM	0.95249	0.988719	0.98669	0.999286	0.93046	0.994057
WP_SECRETION_OF_HYDROCHLORIC_ACID_IN_PARIETAL_CELLS	0.95258	0.988719	0.98214	0.998871	0.6253	0.940919
REACTOME_GAMMA_CARBOXYLATION_TRANSPORT_AND_AMINO_TERMINAL_CLEAVAGE_OF_PROTEINS	0.9527	0.988752	0.8021	0.973677	0.17267	0.821048
GOBP_POSITIVE_REGULATION_OF_VOLTAGE_GATED_CALCIUM_CHANNEL_ACTIVITY	0.95276	0.988754	0.91764	0.989542	0.22135	0.840006
GOBP_MAINTENANCE_OF_PROTEIN_LOCATION	0.95287	0.988808	0.94946	0.99429	0.72953	0.958775
GOBP_REGULATION_OF_BILE_ACID_METABOLIC_PROCESS	0.95298	0.988822	0.96526	0.997065	0.6561	0.948523
REACTOME_TYPE_I_HEMIDESMOSOME_ASSEMBLY	0.953	0.988822	0.93259	0.991445	0.60235	0.93595
GOBP_ASPARTATE_METABOLIC_PROCESS	0.9531	0.988865	0.85862	0.981283	0.33149	0.877263
FOSTER_KDM1A_TARGETS_DN	0.95346	0.98895	0.89942	0.986726	0.48224	0.915574
GOBP_BILE_ACID_BIOSYNTHETIC_PROCESS	0.95354	0.98895	0.97379	0.9978	0.532	0.924615
GOBP_CHONDROCYTE_DIFFERENTIATION	0.95378	0.98895	0.92917	0.991281	0.13695	0.79471
GOBP_DENDRITIC_CELL_CHEMOTAXIS	0.95384	0.98895	0.99964	1	0.27559	0.860538
GOBP_GOLGI_VESICLE_BUDDING	0.95346	0.98895	0.58676	0.935658	0.28194	0.861179
GOBP_NERVE_GROWTH_FACTOR_SIGNALING_PATHWAY	0.9538	0.98895	0.92778	0.991281	0.5685	0.929311
GOBP_REGULATION_OF_SYNAPSE_MATURATION	0.95335	0.98895	0.95426	0.995536	0.93807	0.994268
GOMF_COA_HYDROLASE_ACTIVITY	0.95354	0.98895	0.6909	0.953107	0.099977	0.758168
GOMF_RIBONUCLEOPROTEIN_COMPLEX_BINDING	0.95359	0.98895	0.947	0.994115	0.79575	0.971059
MARIADASON_REGULATED_BY_HISTONE_ACETYLATION_UP	0.95342	0.98895	0.92877	0.991281	0.92266	0.993598
PID_FAK_PATHWAY	0.95368	0.98895	0.7836	0.969718	0.2216	0.840006
REACTOME_GAMMA_CARBOXYLATION_HYPUSINE_FORMATION_AND_ARYLSULFATASE_ACTIVATION	0.95388	0.98895	0.67665	0.95023	0.034227	0.672946
BROWNE_HCMV_INFECTION_4HR_UP	0.95427	0.988993	0.885	0.983923	0.90351	0.990085
GOBP_GLUCOSE_CATABOLIC_PROCESS_TO_LACTATE	0.95412	0.988993	0.93265	0.991445	0.39766	0.896716
GOCC_RNA_POLYMERASE_III_COMPLEX	0.95423	0.988993	0.9546	0.995567	0.97915	0.997811
GOMF_MHC_CLASS_I_PROTEIN_COMPLEX_BINDING	0.95418	0.988993	0.92567	0.991281	0.60587	0.937704
GOMF_P_TYPE_TRANSMEMBRANE_TRANSPORTER_ACTIVITY	0.95408	0.988993	0.86146	0.98152	0.30091	0.869151
REACTOME_RNA_POLYMERASE_III_CHAIN_ELONGATION	0.95423	0.988993	0.9546	0.995567	0.97915	0.997811
GOBP_LIPOPROTEIN_METABOLIC_PROCESS	0.95445	0.989082	0.70799	0.954708	0.80147	0.971736
GOBP_MATURATION_OF_LSU_RRNA	0.95453	0.989082	0.81767	0.975156	0.60113	0.93595
GOBP_NEGATIVE_REGULATION_OF_INCLUSION_BODY_ASSEMBLY	0.95452	0.989082	0.95763	0.995748	0.81452	0.974003
GOBP_SELECTIVE_AUTOPHAGY	0.95464	0.989087	0.96796	0.997267	0.64132	0.945072
GOBP_SRP_DEPENDENT_COTRANSLATIONAL_PROTEIN_TARGETING_TO_MEMBRANE_SIGNAL_SEQUENCE_RECOGNITION	0.95471	0.989087	0.90618	0.987926	0.75026	0.965175
KAAB_HEART_ATRIUM_VS_VENTRICLE_DN	0.95469	0.989087	0.91882	0.98972	0.637	0.944245
GOBP_POSITIVE_REGULATION_OF_SYNAPTIC_TRANSMISSION	0.95489	0.989213	0.97604	0.997848	0.00021879	0.238417
GOBP_NUCLEOSIDE_TRIPHOSPHATE_METABOLIC_PROCESS	0.95507	0.989279	0.99225	0.999548	0.3233	0.873234
GOCC_HEMOGLOBIN_COMPLEX	0.95507	0.989279	0.96923	0.997683	0.55211	0.928593
GOBP_NEGATIVE_REGULATION_OF_VIRAL_TRANSCRIPTION	0.95535	0.989509	0.74388	0.961276	0.81907	0.974191
HOFFMANN_IMMATURE_TO_MATURE_B_LYMPHOCYTE_UP	0.95547	0.989573	0.90925	0.988358	0.21699	0.837732
GOBP_PROTEIN_GERANYLGERANYLATION	0.95553	0.989575	0.93302	0.991445	0.96297	0.995574
GOBP_FAT_SOLUBLE_VITAMIN_CATABOLIC_PROCESS	0.95643	0.989663	0.92608	0.991281	0.86953	0.982931
GOBP_INTERMEDIATE_FILAMENT_ORGANIZATION	0.95611	0.989663	0.75554	0.96311	0.55884	0.928909
GOBP_MICTURITION	0.95628	0.989663	0.94505	0.99363	0.28795	0.862984
GOBP_MONOATOMIC_ION_HOMEOSTASIS	0.95636	0.989663	0.98961	0.999548	0.097008	0.754459
GOBP_PLATELET_DERIVED_GROWTH_FACTOR_RECEPTOR_BETA_SIGNALING_PATHWAY	0.95586	0.989663	0.83081	0.9778	0.64316	0.945392
GOBP_PORE_COMPLEX_ASSEMBLY	0.95605	0.989663	0.83951	0.978389	0.9381	0.994268
GOBP_REGULATION_OF_TUBE_SIZE	0.95591	0.989663	0.97526	0.9978	0.8708	0.982931
GOBP_RESPONSE_TO_GLYCOSIDE	0.95576	0.989663	0.97064	0.997773	0.092534	0.752593
GOCC_TRANS_GOLGI_NETWORK_TRANSPORT_VESICLE	0.95603	0.989663	0.88029	0.983383	0.25958	0.8589
GOMF_ACETYLTRANSFERASE_ACTIVITY	0.9562	0.989663	0.99478	0.999564	0.016371	0.598949
GOMF_SNORNA_BINDING	0.95638	0.989663	0.93521	0.991905	0.74889	0.965175
LOPEZ_MESOTHELIOMA_SURVIVAL_WORST_VS_BEST_UP	0.95572	0.989663	0.75014	0.961799	0.12404	0.782385
REACTOME_NOREPINEPHRINE_NEUROTRANSMITTER_RELEASE_CYCLE	0.95585	0.989663	0.93501	0.991905	0.32569	0.874791
WP_TYPE_II_DIABETES_MELLITUS	0.9563	0.989663	0.88816	0.984796	0.52829	0.924133
GOBP_G_PROTEIN_COUPLED_PURINERGIC_RECEPTOR_SIGNALING_PATHWAY	0.95664	0.98982	0.90424	0.987533	0.38317	0.893081
GOBP_NEGATIVE_REGULATION_OF_ADENYLATE_CYCLASE_ACTIVATING_ADRENERGIC_RECEPTOR_SIGNALING_PATHWAY	0.95702	0.990124	0.94781	0.99429	0.43535	0.906673
GOMF_CARBON_NITROGEN_LYASE_ACTIVITY	0.95705	0.990124	0.85545	0.980848	0.1477	0.802967
MINGUEZ_LIVER_CANCER_VASCULAR_INVASION_DN	0.95721	0.990229	0.97964	0.998343	0.35413	0.884675
GOBP_REGULATION_OF_POSTSYNAPTIC_NEUROTRANSMITTER_RECEPTOR_INTERNALIZATION	0.95732	0.990243	0.98379	0.998871	0.19552	0.830626
REACTOME_PROTEIN_PROTEIN_INTERACTIONS_AT_SYNAPSES	0.95734	0.990243	0.99141	0.999548	0.75202	0.965316
GOMF_ACYL_COA_OXIDASE_ACTIVITY	0.95745	0.990297	0.99652	0.999902	0.0054992	0.472265
NOUSHMEHR_GBM_SILENCED_BY_METHYLATION	0.95756	0.99035	0.95691	0.995748	0.43923	0.907148
GOBP_SYNAPSE_ASSEMBLY	0.95764	0.990373	0.89995	0.986925	0.059	0.715291
GOBP_EPITHELIAL_CELL_DIFFERENTIATION_INVOLVED_IN_KIDNEY_DEVELOPMENT	0.95774	0.990416	0.96473	0.997065	0.52506	0.924133
GOBP_REGULATION_OF_NERVOUS_SYSTEM_PROCESS	0.958	0.990504	0.89353	0.985445	0.033766	0.672946
GOBP_RESPONSE_TO_STEROL_DEPLETION	0.95798	0.990504	0.72347	0.957067	0.037124	0.677855
GOMF_PHOSPHOTYROSINE_RESIDUE_BINDING	0.95795	0.990504	0.84548	0.978772	0.0067986	0.515398
HOFFMANN_PRE_BI_TO_LARGE_PRE_BII_LYMPHOCYTE_DN	0.95811	0.990558	0.94164	0.993373	0.85126	0.978943
GOBP_GROOMING_BEHAVIOR	0.9585	0.990784	0.99544	0.999717	0.24772	0.857503
GOBP_REGULATION_OF_RESPIRATORY_GASEOUS_EXCHANGE_BY_NERVOUS_SYSTEM_PROCESS	0.95849	0.990784	0.98045	0.99843	0.21636	0.837732
GOMF_METALLOCHAPERONE_ACTIVITY	0.95861	0.990784	0.98017	0.99843	0.49532	0.917568
NGUYEN_NOTCH1_TARGETS_DN	0.9586	0.990784	0.59689	0.939247	0.23909	0.855034
REACTOME_TRANSLATION	0.95862	0.990784	0.86053	0.981283	0.57302	0.9306
GOBP_PHOSPHATIDYLINOSITOL_DEPHOSPHORYLATION	0.95895	0.991065	0.95067	0.994384	0.30611	0.870442
FIGUEROA_AML_METHYLATION_CLUSTER_7_DN	0.95908	0.991139	0.9565	0.995748	0.28371	0.861179
REACTOME_TRANS_GOLGI_NETWORK_VESICLE_BUDDING	0.95926	0.991264	0.90486	0.987585	0.2499	0.858186
ACEVEDO_METHYLATED_IN_LIVER_CANCER_DN	0.95945	0.991339	0.82587	0.977467	0.028522	0.650991
BIOCARTA_PLCE_PATHWAY	0.95964	0.991339	0.93617	0.992119	0.10994	0.770333
GOBP_KILLING_OF_CELLS_OF_ANOTHER_ORGANISM	0.95949	0.991339	0.83053	0.9778	0.78879	0.969055
GOBP_NEGATIVE_REGULATION_OF_BIOMINERAL_TISSUE_DEVELOPMENT	0.95958	0.991339	0.9999	1	0.78	0.968361
GOBP_POSITIVE_REGULATION_OF_GLIAL_CELL_PROLIFERATION	0.95972	0.991339	0.88163	0.983383	0.022682	0.629176
MIKKELSEN_ES_ICP_WITH_H3K27ME3	0.95964	0.991339	0.98326	0.998871	0.70618	0.954215
WP_HFE_EFFECT_ON_HEPCIDIN_PRODUCTION	0.95974	0.991339	0.79534	0.972646	0.54047	0.92603
GOBP_PIGMENT_CATABOLIC_PROCESS	0.95993	0.991475	0.99263	0.999548	0.010697	0.563062
GOBP_ASPARTATE_TRANSMEMBRANE_TRANSPORT	0.9601	0.99153	0.84742	0.97984	0.14997	0.803276
GOMF_PROTEIN_PHOSPHORYLATED_AMINO_ACID_BINDING	0.96007	0.99153	0.85671	0.981054	0.0053917	0.466203
GOBP_INORGANIC_ION_HOMEOSTASIS	0.96034	0.991611	0.99441	0.999564	0.056113	0.71413
KEGG_PYRUVATE_METABOLISM	0.96035	0.991611	0.95786	0.995748	0.54691	0.927642
NABA_COLLAGENS	0.96047	0.991611	0.99093	0.999548	0.3428	0.880765
REACTOME_COLLAGEN_CHAIN_TRIMERIZATION	0.96047	0.991611	0.99093	0.999548	0.3428	0.880765
REACTOME_P130CAS_LINKAGE_TO_MAPK_SIGNALING_FOR_INTEGRINS	0.96046	0.991611	0.91865	0.98972	0.27099	0.860538
GOBP_CHLORIDE_TRANSPORT	0.96144	0.991649	0.96057	0.996172	0.68827	0.952048
GOBP_L_ASCORBIC_ACID_METABOLIC_PROCESS	0.96108	0.991649	0.59184	0.936985	0.32708	0.875449
GOBP_NEGATIVE_REGULATION_OF_RECEPTOR_INTERNALIZATION	0.9609	0.991649	0.98461	0.998871	0.20509	0.835338
GOBP_RECOGNITION_OF_APOPTOTIC_CELL	0.96107	0.991649	0.95731	0.995748	0.13772	0.79471
GOBP_REGULATION_OF_BILE_ACID_BIOSYNTHETIC_PROCESS	0.96069	0.991649	0.97344	0.997773	0.68026	0.952048
GOBP_REGULATION_OF_INSULIN_SECRETION	0.96061	0.991649	0.92864	0.991281	0.04231	0.68148
GOBP_SEMAPHORIN_PLEXIN_SIGNALING_PATHWAY	0.96139	0.991649	0.77149	0.966796	0.47668	0.914061
GOCC_CYTOPLASMIC_SIDE_OF_LYSOSOMAL_MEMBRANE	0.96123	0.991649	0.93462	0.99176	0.19597	0.830626
GOMF_BMP_BINDING	0.96141	0.991649	0.90895	0.988285	0.49807	0.917653
GOMF_MECHANOSENSITIVE_MONOATOMIC_ION_CHANNEL_ACTIVITY	0.96124	0.991649	0.99134	0.999548	0.28502	0.861685
GOMF_PROTEASOME_BINDING	0.96117	0.991649	0.91023	0.988736	0.76568	0.966973
LY_AGING_MIDDLE_UP	0.96104	0.991649	0.87196	0.982467	0.055481	0.713885
PODAR_RESPONSE_TO_ADAPHOSTIN_DN	0.96094	0.991649	0.96684	0.997109	0.85552	0.980121
VALK_AML_CLUSTER_12	0.96138	0.991649	0.83232	0.9778	0.24143	0.855034
WP_SLEEP_REGULATION	0.96079	0.991649	0.98748	0.999548	0.65893	0.948547
ZHAN_LATE_DIFFERENTIATION_GENES_DN	0.96138	0.991649	0.71874	0.956221	0.2885	0.862984
GOBP_CELLULAR_RESPONSE_TO_TESTOSTERONE_STIMULUS	0.96159	0.991683	0.99412	0.999548	0.3504	0.883351
GOBP_CELL_SUBSTRATE_ADHESION	0.96156	0.991683	0.95723	0.995748	0.12588	0.784963
SMID_BREAST_CANCER_NORMAL_LIKE_DN	0.96165	0.991685	0.89036	0.984796	0.02568	0.636939
GOCC_SIGNAL_RECOGNITION_PARTICLE	0.96195	0.991934	0.82456	0.977312	0.98965	0.999478
GOMF_SINGLE_STRANDED_DNA_EXODEOXYRIBONUCLEASE_ACTIVITY	0.96227	0.992204	0.81386	0.974629	0.82137	0.974191
ABE_VEGFA_TARGETS_30MIN	0.96239	0.992208	0.94312	0.993616	0.49692	0.917653
GOMF_CDP_ALCOHOL_PHOSPHATIDYLTRANSFERASE_ACTIVITY	0.96234	0.992208	0.90485	0.987585	0.24388	0.855034
BIOCARTA_AKAP13_PATHWAY	0.96337	0.992272	0.98093	0.998648	0.34302	0.880765
BIOCARTA_FIBRINOLYSIS_PATHWAY	0.96258	0.992272	0.70496	0.954422	0.12859	0.790478
BIOCARTA_TCAPOPTOSIS_PATHWAY	0.96293	0.992272	0.98356	0.998871	0.15939	0.808348
BIOCARTA_VITCB_PATHWAY	0.96397	0.992272	0.94981	0.99429	0.80109	0.971736
GOBP_ADENOSINE_METABOLIC_PROCESS	0.96362	0.992272	0.94697	0.994115	0.34764	0.881447
GOBP_AMACRINE_CELL_DIFFERENTIATION	0.96372	0.992272	0.91078	0.988748	0.073958	0.732341
GOBP_MEDIUM_CHAIN_FATTY_ACID_BIOSYNTHETIC_PROCESS	0.96357	0.992272	0.7635	0.964878	0.66282	0.949228
GOBP_MOTOR_NEURON_APOPTOTIC_PROCESS	0.96277	0.992272	0.9328	0.991445	0.68617	0.952048
GOBP_NEGATIVE_REGULATION_OF_WOUND_HEALING	0.96391	0.992272	0.88371	0.983772	0.011665	0.567308
GOBP_POLYSACCHARIDE_BIOSYNTHETIC_PROCESS	0.96305	0.992272	0.99225	0.999548	0.75088	0.965175
GOBP_POSITIVE_REGULATION_OF_CELL_JUNCTION_ASSEMBLY	0.96335	0.992272	0.94889	0.99429	0.47133	0.911706
GOBP_POSITIVE_REGULATION_OF_RECEPTOR_CLUSTERING	0.96326	0.992272	0.9729	0.997773	0.12141	0.78077
GOBP_PROTEIN_DNA_COMPLEX_DISASSEMBLY	0.96386	0.992272	0.99914	1	0.24391	0.855034
GOBP_PROTEIN_PROCESSING	0.96368	0.992272	0.90495	0.987598	0.85323	0.979202
GOBP_PURKINJE_MYOCYTE_TO_VENTRICULAR_CARDIAC_MUSCLE_CELL_SIGNALING	0.96389	0.992272	0.86459	0.981553	0.78123	0.968361
GOBP_REGULATION_OF_FOCAL_ADHESION_DISASSEMBLY	0.96379	0.992272	0.88618	0.983923	0.28462	0.861179
GOBP_REGULATION_OF_SERINE_TYPE_PEPTIDASE_ACTIVITY	0.96338	0.992272	0.90521	0.987725	0.25802	0.8589
GOBP_RENAL_SYSTEM_PROCESS_INVOLVED_IN_REGULATION_OF_BLOOD_VOLUME	0.96391	0.992272	0.98481	0.998871	0.85888	0.981315
GOCC_PARANODE_REGION_OF_AXON	0.96344	0.992272	0.97348	0.997773	0.44391	0.90765
GOMF_ACETYL_COA_C_ACYLTRANSFERASE_ACTIVITY	0.96267	0.992272	0.98503	0.998894	0.0065365	0.507027
GOMF_NADPLUS_NUCLEOSIDASE_ACTIVITY	0.96383	0.992272	0.82987	0.9778	0.05024	0.700805
REACTOME_PRE_NOTCH_PROCESSING_IN_THE_ENDOPLASMIC_RETICULUM	0.96392	0.992272	0.98892	0.999548	0.42015	0.903312
REACTOME_RECEPTOR_TYPE_TYROSINE_PROTEIN_PHOSPHATASES	0.9637	0.992272	0.99773	0.999965	0.90737	0.990897
SHIPP_DLBCL_VS_FOLLICULAR_LYMPHOMA_UP	0.96376	0.992272	0.97537	0.9978	0.40162	0.896917
TAKEDA_TARGETS_OF_NUP98_HOXA9_FUSION_3D_DN	0.96341	0.992272	0.97311	0.997773	0.26379	0.860538
WP_VITAMIN_D_RECEPTOR_PATHWAY	0.96378	0.992272	0.98422	0.998871	0.55156	0.928592
GOBP_REGULATION_OF_PHOSPHATIDYLINOSITOL_3_KINASE_SIGNALING	0.9643	0.992512	0.70487	0.954422	0.51977	0.922345
GOBP_RESPONSE_TO_HISTAMINE	0.96432	0.992512	0.99031	0.999548	0.064474	0.721121
AKL_HTLV1_INFECTION_UP	0.96508	0.992517	0.76124	0.964037	0.25963	0.8589
BRACHAT_RESPONSE_TO_CISPLATIN	0.96512	0.992517	0.90583	0.987911	0.90035	0.990077
CHEN_ETV5_TARGETS_SERTOLI	0.96477	0.992517	0.98811	0.999548	0.13173	0.792259
FUJIWARA_PARK2_HEPATOCYTE_PROLIFERATION_UP	0.96463	0.992517	0.94774	0.99429	0.70804	0.954215
GOBP_CD4_POSITIVE_CD25_POSITIVE_ALPHA_BETA_REGULATORY_T_CELL_DIFFERENTIATION	0.96535	0.992517	0.8921	0.985011	0.080238	0.741073
GOBP_COPPER_ION_IMPORT	0.96526	0.992517	0.85634	0.981054	0.50322	0.918797
GOBP_MODULATION_OF_EXCITATORY_POSTSYNAPTIC_POTENTIAL	0.96492	0.992517	0.94103	0.993365	0.04374	0.687901
GOBP_POSITIVE_REGULATION_OF_SKELETAL_MUSCLE_CELL_DIFFERENTIATION	0.96465	0.992517	0.82706	0.9778	0.41987	0.903312
GOBP_REGULATION_OF_INCLUSION_BODY_ASSEMBLY	0.96495	0.992517	0.85327	0.980848	0.8903	0.98812
GOBP_REGULATION_OF_OPSONIZATION	0.96555	0.992517	0.92678	0.991281	0.041949	0.68148
GOBP_REGULATION_OF_RENAL_SYSTEM_PROCESS	0.96545	0.992517	0.97501	0.9978	0.0692	0.721121
GOMF_HEXOSE_TRANSMEMBRANE_TRANSPORTER_ACTIVITY	0.96531	0.992517	0.96599	0.99709	0.94632	0.994509
GOMF_HISTONE_CHAPERONE_ACTIVITY	0.96524	0.992517	0.86038	0.981283	0.45164	0.91026
GOMF_INSULIN_LIKE_GROWTH_FACTOR_I_BINDING	0.96505	0.992517	0.933	0.991445	0.93931	0.994406
GOMF_MOLECULAR_CARRIER_ACTIVITY	0.96468	0.992517	0.94849	0.99429	0.56356	0.928909
GOMF_PRIMARY_ACTIVE_TRANSMEMBRANE_TRANSPORTER_ACTIVITY	0.96463	0.992517	0.69028	0.953107	0.74926	0.965175
GOMF_THIOLESTER_HYDROLASE_ACTIVITY	0.96527	0.992517	0.71046	0.954708	0.1914	0.828664
MOOTHA_GLYCOLYSIS	0.96555	0.992517	0.95127	0.994788	0.82661	0.975135
REACTOME_POSTMITOTIC_NUCLEAR_PORE_COMPLEX_NPC_REFORMATION	0.96537	0.992517	0.91788	0.989624	0.85131	0.978943
TORCHIA_TARGETS_OF_EWSR1_FLI1_FUSION_TOP20_DN	0.96554	0.992517	0.54104	0.928902	0.70173	0.954043
VANHARANTA_UTERINE_FIBROID_UP	0.96489	0.992517	0.88684	0.984175	0.44898	0.909189
GOBP_DENDRITIC_CELL_MIGRATION	0.96572	0.992545	0.99968	1	0.46225	0.911153
GOBP_MEMBRANE_REPOLARIZATION_DURING_ACTION_POTENTIAL	0.96614	0.992545	0.96104	0.996172	0.26475	0.860538
GOBP_REGULATION_OF_FAS_SIGNALING_PATHWAY	0.96598	0.992545	0.98277	0.998871	0.77725	0.968361
GOBP_REGULATION_OF_SYSTEMIC_ARTERIAL_BLOOD_PRESSURE_BY_CIRCULATORY_RENIN_ANGIOTENSIN	0.96582	0.992545	0.94418	0.99363	0.78658	0.968361
GOBP_SLEEP	0.96613	0.992545	0.97636	0.997848	0.36635	0.888816
GOCC_MYOSIN_COMPLEX	0.966	0.992545	0.97844	0.998236	0.82767	0.975201
GOMF_LIPID_BINDING	0.96618	0.992545	0.98791	0.999548	0.59035	0.935165
HADDAD_T_LYMPHOCYTE_AND_NK_PROGENITOR_DN	0.96622	0.992545	0.84513	0.978772	0.22914	0.847283
IVANOVA_HEMATOPOIESIS_INTERMEDIATE_PROGENITOR	0.9662	0.992545	0.92291	0.990878	0.6862	0.952048
WIERENGA_STAT5A_TARGETS_DN	0.96614	0.992545	0.96319	0.996751	0.84833	0.978692
WP_CREATINE_PATHWAY	0.96569	0.992545	0.96141	0.996172	0.38705	0.893425
GOBP_REGULATION_OF_TRANSCRIPTION_INVOLVED_IN_G1_S_TRANSITION_OF_MITOTIC_CELL_CYCLE	0.96633	0.992559	0.8668	0.981653	0.037298	0.677855
GOMF_TRANSLATION_FACTOR_ACTIVITY_RNA_BINDING	0.96635	0.992559	0.58754	0.935689	0.94264	0.994406
GOBP_CIRCULATORY_SYSTEM_PROCESS	0.96715	0.992564	0.91259	0.989446	0.96981	0.996551
GOBP_COPPER_ION_TRANSMEMBRANE_TRANSPORT	0.96659	0.992564	0.94082	0.993338	0.31646	0.870442
GOBP_DEHYDROASCORBIC_ACID_TRANSPORT	0.96713	0.992564	0.96304	0.996751	0.75913	0.965894
GOBP_MEDIUM_CHAIN_FATTY_ACID_METABOLIC_PROCESS	0.96642	0.992564	0.94578	0.993946	0.46986	0.911153
GOBP_NEGATIVE_REGULATION_OF_PEPTIDYL_SERINE_PHOSPHORYLATION	0.96666	0.992564	0.87626	0.982858	0.9611	0.995465
GOBP_NUCLEOTIDE_TRANSMEMBRANE_TRANSPORT	0.96702	0.992564	0.99372	0.999548	0.63167	0.941987
GOBP_PEPTIDYL_L_CYSTEINE_S_PALMITOYLATION	0.96688	0.992564	0.94173	0.993373	0.44578	0.908374
GOBP_PURINE_CONTAINING_COMPOUND_TRANSMEMBRANE_TRANSPORT	0.96723	0.992564	0.99566	0.999717	0.39774	0.896716
GOBP_RESPONSE_TO_IRON_ION	0.9669	0.992564	0.98046	0.99843	0.15094	0.803966
GOCC_NUCLEAR_PORE_OUTER_RING	0.96664	0.992564	0.92424	0.991217	0.72934	0.958775
GOMF_STRUCTURAL_CONSTITUENT_OF_RIBOSOME	0.9671	0.992564	0.9649	0.997065	0.51745	0.921274
REACTOME_HS_GAG_DEGRADATION	0.96708	0.992564	0.96069	0.996172	0.8602	0.981608
REACTOME_INTERACTIONS_OF_VPR_WITH_HOST_CELLULAR_PROTEINS	0.9668	0.992564	0.99811	0.999965	0.66677	0.94942
ROETH_TERT_TARGETS_DN	0.96711	0.992564	1	1	0.5575	0.928909
YAGUE_PRETUMOR_DRUG_RESISTANCE_UP	0.9672	0.992564	0.95414	0.995536	0.28832	0.862984
GOBP_PROTEOGLYCAN_CATABOLIC_PROCESS	0.96738	0.992629	0.91422	0.989542	0.68289	0.952048
PID_A6B1_A6B4_INTEGRIN_PATHWAY	0.96741	0.992629	0.98857	0.999548	0.088704	0.74648
AMIT_EGF_RESPONSE_60_MCF10A	0.96794	0.992696	0.97851	0.998236	0.20912	0.835595
GOBP_AEROBIC_RESPIRATION	0.96837	0.992696	0.97629	0.997848	0.8489	0.978692
GOBP_ATP_SYNTHESIS_COUPLED_ELECTRON_TRANSPORT	0.9683	0.992696	0.97156	0.997773	0.91553	0.991895
GOBP_FERMENTATION	0.96819	0.992696	0.95124	0.994788	0.53137	0.924185
GOBP_REGULATION_OF_BLOOD_PRESSURE	0.9681	0.992696	0.97817	0.998236	0.99669	0.99999
GOBP_RESPONSE_TO_POTASSIUM_ION	0.9676	0.992696	0.97936	0.998324	0.80725	0.971736
GOBP_VOCALIZATION_BEHAVIOR	0.96803	0.992696	0.95413	0.995536	0.7927	0.970485
GOMF_G_PROTEIN_COUPLED_AMINE_RECEPTOR_ACTIVITY	0.96827	0.992696	0.9198	0.98982	0.9351	0.994257
GOMF_LOW_DENSITY_LIPOPROTEIN_PARTICLE_RECEPTOR_BINDING	0.96758	0.992696	0.98835	0.999548	0.18036	0.823335
MODY_HIPPOCAMPUS_PRENATAL	0.96772	0.992696	0.90605	0.987911	0.85891	0.981315
PID_P38_ALPHA_BETA_PATHWAY	0.96803	0.992696	0.82626	0.9778	0.79175	0.969881
REACTOME_GLUCOSE_METABOLISM	0.96841	0.992696	0.98409	0.998871	0.52883	0.924133
REACTOME_HS_GAG_BIOSYNTHESIS	0.9683	0.992696	0.99088	0.999548	0.85101	0.978932
REACTOME_REMOVAL_OF_AMINOTERMINAL_PROPEPTIDES_FROM_GAMMA_CARBOXYLATED_PROTEINS	0.96833	0.992696	0.86342	0.98152	0.41605	0.902245
WARTERS_IR_RESPONSE_5GY	0.96836	0.992696	0.96264	0.996574	0.86981	0.982931
WP_CANNABINOID_RECEPTOR_SIGNALING	0.96825	0.992696	0.90806	0.988114	0.22799	0.846414
GOBP_NK_T_CELL_DIFFERENTIATION	0.9685	0.992729	0.98474	0.998871	0.56789	0.929176
GOBP_FORMATION_OF_TRANSLATION_PREINITIATION_COMPLEX	0.96861	0.992732	0.80364	0.973677	0.94352	0.994509
REACTOME_METABOLISM_OF_ANGIOTENSINOGEN_TO_ANGIOTENSINS	0.96862	0.992732	0.92806	0.991281	0.3102	0.870442
AMUNDSON_DNA_DAMAGE_RESPONSE_TP53	0.96952	0.992769	0.96851	0.997368	0.97128	0.996551
FARMER_BREAST_CANCER_CLUSTER_8	0.96955	0.992769	0.94052	0.993144	0.15341	0.806363
GOBP_ESTABLISHMENT_OF_SISTER_CHROMATID_COHESION	0.96927	0.992769	0.98445	0.998871	0.69837	0.95306
GOBP_FIBRINOLYSIS	0.96955	0.992769	0.76252	0.964475	0.11205	0.77271
GOBP_LIPOSACCHARIDE_METABOLIC_PROCESS	0.96936	0.992769	0.73493	0.96033	0.31382	0.870442
GOBP_NEUROMUSCULAR_PROCESS_CONTROLLING_POSTURE	0.96889	0.992769	0.83371	0.9778	0.54304	0.926442
GOBP_PURINE_RIBONUCLEOSIDE_CATABOLIC_PROCESS	0.96929	0.992769	0.9606	0.996172	0.58816	0.934434
GOBP_RESPIRATORY_CHAIN_COMPLEX_IV_ASSEMBLY	0.96924	0.992769	0.95889	0.996027	0.14538	0.802967
GOCC_CHOLINERGIC_SYNAPSE	0.96939	0.992769	0.95332	0.995536	0.61847	0.939997
GOMF_BMP_RECEPTOR_ACTIVITY	0.96885	0.992769	0.79743	0.972914	0.23016	0.849241
GOMF_HYDROLASE_ACTIVITY_ACTING_ON_CARBON_NITROGEN_BUT_NOT_PEPTIDE_BONDS_IN_CYCLIC_AMIDES	0.96908	0.992769	0.9943	0.999564	0.074974	0.734352
GOMF_TRANSMEMBRANE_RECEPTOR_PROTEIN_SERINE_THREONINE_KINASE_ACTIVITY	0.96925	0.992769	0.9507	0.994384	0.27545	0.860538
GUTIERREZ_WALDENSTROEMS_MACROGLOBULINEMIA_2	0.96873	0.992769	0.97855	0.998236	0.71994	0.956419
REACTOME_CONSTITUTIVE_SIGNALING_BY_AKT1_E17K_IN_CANCER	0.96915	0.992769	0.8392	0.978275	0.023094	0.629858
REACTOME_DISPLACEMENT_OF_DNA_GLYCOSYLASE_BY_APEX1	0.96939	0.992769	0.93739	0.99218	0.80751	0.97175
UEDA_CENTRAL_CLOCK	0.96959	0.992769	0.79739	0.972914	0.35801	0.884675
EHRLICH_ICF_SYNDROM_DN	0.9698	0.992796	0.9326	0.991445	0.24723	0.857237
GOMF_CALCIUM_CHANNEL_INHIBITOR_ACTIVITY	0.96974	0.992796	0.91157	0.989173	0.44384	0.90765
GOMF_ER_RETENTION_SEQUENCE_BINDING	0.96975	0.992796	0.99689	0.999955	0.062355	0.719344
SMID_BREAST_CANCER_NORMAL_LIKE_UP	0.96985	0.992796	0.88724	0.984373	0.12263	0.782385
GOBP_MAINTENANCE_OF_PROTEIN_LOCALIZATION_IN_ORGANELLE	0.96999	0.99283	0.92929	0.991281	0.56082	0.928909
OHGUCHI_LIVER_HNF4A_TARGETS_UP	0.97	0.99283	0.94941	0.99429	0.44471	0.907826
BROWNE_HCMV_INFECTION_1HR_DN	0.97018	0.992835	0.91699	0.989542	0.011845	0.567308
GOBP_NEGATIVE_REGULATION_OF_TROPHOBLAST_CELL_MIGRATION	0.97016	0.992835	0.86619	0.981553	0.00097223	0.375723
GOBP_RESPONSE_TO_FUNGUS	0.97007	0.992835	0.99422	0.999564	0.37367	0.890722
FLECHNER_BIOPSY_KIDNEY_TRANSPLANT_REJECTED_VS_OK_DN	0.97053	0.992967	0.97033	0.997773	0.90639	0.990527
GOBP_NEGATIVE_REGULATION_OF_CYTOSOLIC_CALCIUM_ION_CONCENTRATION	0.97039	0.992967	0.97492	0.9978	0.90368	0.9901
GOBP_POSTSYNAPTIC_NEUROTRANSMITTER_RECEPTOR_INTERNALIZATION	0.97064	0.992967	0.99278	0.999548	0.20605	0.835338
GOMF_NEUTRAL_L_AMINO_ACID_SODIUM_SYMPORTER_ACTIVITY	0.97057	0.992967	0.93876	0.992663	0.89019	0.98812
GOMF_SIGNAL_RECOGNITION_PARTICLE_BINDING	0.97066	0.992967	0.78121	0.969259	0.92715	0.993816
REACTOME_COMMON_PATHWAY_OF_FIBRIN_CLOT_FORMATION	0.97062	0.992967	0.98742	0.999548	0.037056	0.677855
GINESTIER_BREAST_CANCER_20Q13_AMPLIFICATION_UP	0.97145	0.99303	0.77622	0.967966	0.73767	0.961602
GOBP_CORNIFICATION	0.97143	0.99303	0.953	0.995443	0.89333	0.988786
GOBP_CYCLIC_GMP_AMP_TRANSMEMBRANE_IMPORT_ACROSS_PLASMA_MEMBRANE	0.97136	0.99303	0.9135	0.989542	0.42244	0.903312
GOBP_DAMP_METABOLIC_PROCESS	0.97119	0.99303	0.96806	0.997267	0.89934	0.990077
GOBP_EXCRETION	0.9712	0.99303	0.9895	0.999548	0.085137	0.742546
GOBP_GPI_ANCHOR_METABOLIC_PROCESS	0.97128	0.99303	0.73132	0.958698	0.3829	0.893081
GOBP_REGULATION_OF_RECEPTOR_MEDIATED_ENDOCYTOSIS	0.97111	0.99303	0.99089	0.999548	0.0091833	0.540358
GOCC_OXIDOREDUCTASE_COMPLEX	0.97095	0.99303	0.97679	0.997848	0.7276	0.958775
GOMF_INOSITOL_BISPHOSPHATE_PHOSPHATASE_ACTIVITY	0.9711	0.99303	0.80028	0.973462	0.051882	0.705821
GOMF_MYRISTOYLTRANSFERASE_ACTIVITY	0.97132	0.99303	0.99748	0.999965	0.14122	0.800338
GOMF_PEPTIDASE_ACTIVITY	0.97085	0.99303	0.91259	0.989446	0.89523	0.989148
MIKKELSEN_MCV6_ICP_WITH_H3K4ME3_AND_H3K27ME3	0.97148	0.99303	0.80247	0.973677	0.15722	0.808348
REACTOME_INSERTION_OF_TAIL_ANCHORED_PROTEINS_INTO_THE_ENDOPLASMIC_RETICULUM_MEMBRANE	0.97128	0.99303	0.96585	0.997065	0.01021	0.563062
GOBP_REGULATION_OF_ENDOTHELIAL_CELL_DIFFERENTIATION	0.97195	0.99345	0.90593	0.987911	0.44617	0.908586
WP_METAPATHWAY_BIOTRANSFORMATION_PHASE_I_AND_II	0.97207	0.993513	0.94099	0.993365	0.38347	0.893081
GOBP_UTERUS_MORPHOGENESIS	0.97226	0.993648	0.81851	0.975228	0.96368	0.995574
GOBP_HEMOSTASIS	0.97242	0.993652	0.83295	0.9778	0.018985	0.607885
GOBP_PRENYLATION	0.97241	0.993652	0.91582	0.989542	0.98601	0.999478
GOMF_CYSTEINE_TYPE_PEPTIDASE_ACTIVITY	0.97244	0.993652	0.82958	0.9778	0.28127	0.861179
GOBP_NEGATIVE_REGULATION_OF_CALCIUM_ION_IMPORT	0.97258	0.993698	0.68778	0.952587	0.095592	0.754459
GOBP_REGULATION_OF_BIOMINERAL_TISSUE_DEVELOPMENT	0.97266	0.993698	0.99952	1	0.78622	0.968361
WP_CALORIC_RESTRICTION_AND_AGING	0.97263	0.993698	0.98353	0.998871	0.14839	0.802967
GOMF_RAGE_RECEPTOR_BINDING	0.97283	0.993744	0.91773	0.989542	0.76488	0.966631
MIKKELSEN_IPS_HCP_WITH_H3_UNMETHYLATED	0.97282	0.993744	0.87779	0.983045	0.95442	0.994883
ROSS_LEUKEMIA_WITH_MLL_FUSIONS	0.97288	0.993744	0.93377	0.991564	0.0021724	0.405958
BIOCARTA_ARF_PATHWAY	0.97611	0.99393	0.97083	0.997773	0.59751	0.935384
BIOCARTA_CHEMICAL_PATHWAY	0.97377	0.99393	0.82871	0.9778	0.37696	0.890996
GOBP_AUTOPHAGY_OF_MITOCHONDRION	0.97412	0.99393	0.96613	0.997091	0.8264	0.975135
GOBP_EXPLORATION_BEHAVIOR	0.97614	0.99393	0.96064	0.996172	0.52109	0.922553
GOBP_FORMATION_OF_CYTOPLASMIC_TRANSLATION_INITIATION_COMPLEX	0.97578	0.99393	0.88873	0.984796	0.89301	0.988667
GOBP_GLIAL_CELL_APOPTOTIC_PROCESS	0.97406	0.99393	0.9636	0.996942	0.16614	0.813665
GOBP_GLUCOSE_CATABOLIC_PROCESS	0.97521	0.99393	0.98055	0.99843	0.42872	0.905094
GOBP_GMP_BIOSYNTHETIC_PROCESS	0.9744	0.99393	0.88049	0.983383	0.035633	0.676933
GOBP_INOSINE_METABOLIC_PROCESS	0.97489	0.99393	0.96838	0.997368	0.41759	0.902788
GOBP_IRON_SULFUR_CLUSTER_ASSEMBLY	0.97334	0.99393	0.83587	0.9778	0.6809	0.952048
GOBP_LIPOPROTEIN_BIOSYNTHETIC_PROCESS	0.97494	0.99393	0.70369	0.953909	0.79332	0.970778
GOBP_MELANOCYTE_DIFFERENTIATION	0.97467	0.99393	0.98641	0.999286	0.70429	0.954215
GOBP_MITOPHAGY	0.97455	0.99393	0.96317	0.996751	0.66408	0.949228
GOBP_NEGATIVE_REGULATION_OF_HEMATOPOIETIC_STEM_CELL_DIFFERENTIATION	0.97362	0.99393	0.9362	0.992119	0.060807	0.716117
GOBP_NEGATIVE_REGULATION_OF_MONOATOMIC_ION_TRANSPORT	0.97332	0.99393	0.91921	0.98972	0.94591	0.994509
GOBP_NEURONAL_ACTION_POTENTIAL_PROPAGATION	0.97598	0.99393	0.89008	0.984796	0.68731	0.952048
GOBP_NUCLEOSIDE_DIPHOSPHATE_METABOLIC_PROCESS	0.97584	0.99393	0.95448	0.995567	0.074176	0.732341
GOBP_NUCLEUS_ORGANIZATION	0.9749	0.99393	0.72036	0.956313	0.15972	0.808348
GOBP_PEPTIDYL_LYSINE_MONOMETHYLATION	0.97436	0.99393	0.62818	0.942138	0.99701	0.99999
GOBP_POSITIVE_REGULATION_OF_CATECHOLAMINE_SECRETION	0.97606	0.99393	0.74244	0.961025	0.059673	0.715291
GOBP_POSITIVE_REGULATION_OF_DENDRITIC_CELL_CHEMOTAXIS	0.97323	0.99393	0.91678	0.989542	0.036352	0.677855
GOBP_POSITIVE_REGULATION_OF_NITRIC_OXIDE_MEDIATED_SIGNAL_TRANSDUCTION	0.97453	0.99393	0.9648	0.997065	0.29707	0.867754
GOBP_POSITIVE_REGULATION_OF_RENAL_SODIUM_EXCRETION	0.97519	0.99393	0.96772	0.997267	0.0088123	0.529435
GOBP_PROTEIN_DELIPIDATION	0.97398	0.99393	0.98305	0.998871	0.033021	0.672736
GOBP_REGULATION_OF_POSTSYNAPTIC_MEMBRANE_POTENTIAL	0.97359	0.99393	0.90683	0.988023	0.0078167	0.522256
GOBP_REGULATION_OF_RECEPTOR_INTERNALIZATION	0.97595	0.99393	0.9978	0.999965	0.051254	0.702978
GOBP_RESPONSE_TO_HEPARIN	0.97445	0.99393	0.9193	0.98972	0.87358	0.983885
GOBP_RESPONSE_TO_INTERLEUKIN_18	0.97566	0.99393	0.95261	0.995158	0.35706	0.884675
GOCC_LATERAL_PLASMA_MEMBRANE	0.97556	0.99393	0.97492	0.9978	0.32007	0.870517
GOCC_PERINUCLEAR_ENDOPLASMIC_RETICULUM	0.97595	0.99393	0.97125	0.997773	0.7261	0.95875
GOCC_SERINE_TYPE_PEPTIDASE_COMPLEX	0.97501	0.99393	0.68273	0.951327	0.1358	0.79471
GOMF_DIPEPTIDASE_ACTIVITY	0.9738	0.99393	0.98924	0.999548	0.10333	0.760837
GOMF_HISTAMINE_RECEPTOR_ACTIVITY	0.97477	0.99393	0.9854	0.99909	0.5396	0.925939
GOMF_INOSITOL_TRISPHOSPHATE_PHOSPHATASE_ACTIVITY	0.97616	0.99393	0.86147	0.98152	0.20386	0.834321
GOMF_LIPASE_ACTIVITY	0.9736	0.99393	0.99792	0.999965	0.47026	0.911153
GOMF_METALLOCARBOXYPEPTIDASE_ACTIVITY	0.97535	0.99393	0.99236	0.999548	0.57832	0.931926
GOMF_PHOSPHATIDYLINOSITOL_PHOSPHATE_PHOSPHATASE_ACTIVITY	0.97356	0.99393	0.95625	0.995748	0.051258	0.702978
GOMF_RIBOSOME_BINDING	0.97491	0.99393	0.93275	0.991445	0.22281	0.841364
GOMF_VITAMIN_TRANSMEMBRANE_TRANSPORTER_ACTIVITY	0.97519	0.99393	0.97335	0.997773	0.88092	0.985601
HANN_RESISTANCE_TO_BCL2_INHIBITOR_DN	0.97555	0.99393	0.90904	0.988313	0.28614	0.862084
KIM_MYCL1_AMPLIFICATION_TARGETS_UP	0.97515	0.99393	0.98285	0.998871	0.78648	0.968361
MEINHOLD_OVARIAN_CANCER_LOW_GRADE_DN	0.97523	0.99393	0.98293	0.998871	0.51309	0.92074
ONDER_CDH1_TARGETS_2_UP	0.97376	0.99393	0.96861	0.997411	0.2703	0.860538
PHESSE_TARGETS_OF_APC_AND_MBD2_UP	0.97592	0.99393	0.95416	0.995536	0.99622	0.99999
PID_INTEGRIN_A4B1_PATHWAY	0.97376	0.99393	0.72172	0.956558	0.59069	0.935291
REACTOME_OTHER_SEMAPHORIN_INTERACTIONS	0.9759	0.99393	0.85246	0.980603	0.52034	0.922345
REACTOME_RND3_GTPASE_CYCLE	0.97521	0.99393	0.98516	0.998937	0.88337	0.98673
REACTOME_SEMAPHORIN_INTERACTIONS	0.97387	0.99393	0.7734	0.966796	0.32081	0.870997
SCHAEFFER_PROSTATE_DEVELOPMENT_AND_CANCER_BOX3	0.97557	0.99393	0.75352	0.962691	0.22721	0.845993
WANG_BARRETTS_ESOPHAGUS_UP	0.97553	0.99393	0.95202	0.995158	0.081352	0.741073
WIERENGA_STAT5A_TARGETS_UP	0.97444	0.99393	0.60823	0.940566	0.28379	0.861179
WP_LNCRNAMEDIATED_MECHANISMS_OF_THERAPEUTIC_RESISTANCE	0.9733	0.99393	0.98258	0.998871	0.48105	0.914922
WP_PURINE_METABOLISM_AND_RELATED_DISORDERS	0.97454	0.99393	0.92917	0.991281	0.10135	0.759462
GOMF_P_TYPE_ION_TRANSPORTER_ACTIVITY	0.97625	0.993962	0.98976	0.999548	0.15118	0.803999
GOBP_REGULATION_OF_ANGIOTENSIN_LEVELS_IN_BLOOD	0.97648	0.994017	0.95608	0.995748	0.86426	0.981608
GOBP_REGULATION_OF_SYSTEM_PROCESS	0.97648	0.994017	0.89889	0.986726	0.072352	0.729748
GOMF_EXTRACELLULAR_MATRIX_STRUCTURAL_CONSTITUENT_CONFERRING_TENSILE_STRENGTH	0.97638	0.994017	0.99354	0.999548	0.39715	0.896716
WP_NEPHROGENESIS	0.97679	0.994273	0.99584	0.999732	0.25614	0.858613
GOBP_VESTIBULOCOCHLEAR_NERVE_FORMATION	0.97696	0.994327	0.84909	0.980603	0.59678	0.935384
GOCC_MICROVILLUS	0.97695	0.994327	0.99871	1	0.77074	0.967763
GOMF_MONOATOMIC_ANION_TRANSMEMBRANE_TRANSPORTER_ACTIVITY	0.97705	0.994359	0.96444	0.997065	0.47838	0.914266
CAIRO_HEPATOBLASTOMA_CLASSES_DN	0.97746	0.994514	0.99702	0.999955	0.17245	0.821048
GOBP_MULTI_CILIATED_EPITHELIAL_CELL_DIFFERENTIATION	0.97767	0.994514	0.99492	0.999564	0.4358	0.906673
GOBP_PROTEIN_MATURATION_BY_PROTEIN_FOLDING	0.97748	0.994514	0.98396	0.998871	0.13759	0.79471
GOBP_PROXIMAL_DISTAL_PATTERN_FORMATION_INVOLVED_IN_NEPHRON_DEVELOPMENT	0.97761	0.994514	0.99086	0.999548	0.45993	0.911153
GOBP_REGULATION_OF_RNA_POLYMERASE_II_TRANSCRIPTION_PREINITIATION_COMPLEX_ASSEMBLY	0.9776	0.994514	0.69236	0.953425	0.30713	0.870442
GOCC_EXTERNAL_ENCAPSULATING_STRUCTURE	0.97753	0.994514	0.99591	0.999732	0.0031816	0.433468
GOMF_PHOSPHOTRANSFERASE_ACTIVITY_FOR_OTHER_SUBSTITUTED_PHOSPHATE_GROUPS	0.97762	0.994514	0.99235	0.999548	0.44226	0.907379
REACTOME_MET_PROMOTES_CELL_MOTILITY	0.97735	0.994514	0.93168	0.991445	0.44658	0.908586
GOBP_POSITIVE_REGULATION_OF_DOPAMINE_SECRETION	0.97786	0.994549	0.98474	0.998871	0.007133	0.515398
GOBP_POSITIVE_REGULATION_OF_INSULIN_LIKE_GROWTH_FACTOR_RECEPTOR_SIGNALING_PATHWAY	0.97788	0.994549	0.94952	0.99429	0.17447	0.821241
SCHUETZ_BREAST_CANCER_DUCTAL_INVASIVE_UP	0.97782	0.994549	0.98901	0.999548	0.27025	0.860538
GOBP_REGULATION_OF_ANTIGEN_PROCESSING_AND_PRESENTATION_OF_PEPTIDE_ANTIGEN	0.978	0.994593	0.99487	0.999564	0.35996	0.884675
GOBP_SKELETAL_MUSCLE_ACETYLCHOLINE_GATED_CHANNEL_CLUSTERING	0.97804	0.994593	0.96133	0.996172	0.38132	0.892728
GOMF_INOSITOL_POLYPHOSPHATE_5_PHOSPHATASE_ACTIVITY	0.97812	0.994615	0.9346	0.99176	0.67653	0.952022
GOBP_MAINTENANCE_OF_LOCATION_IN_CELL	0.97855	0.994656	0.97552	0.9978	0.17915	0.822479
GOBP_MONOCARBOXYLIC_ACID_METABOLIC_PROCESS	0.97839	0.994656	0.97883	0.998236	0.073601	0.732341
GOBP_PEPTIDYL_LYSINE_DIMETHYLATION	0.9785	0.994656	0.88958	0.984796	0.95669	0.99525
GOBP_POSITIVE_REGULATION_OF_CELLULAR_SENESCENCE	0.97826	0.994656	0.99057	0.999548	0.62699	0.940919
GOBP_REGULATION_OF_AEROBIC_RESPIRATION	0.97857	0.994656	0.99063	0.999548	0.75101	0.965175
GOBP_RIBONUCLEOSIDE_MONOPHOSPHATE_BIOSYNTHETIC_PROCESS	0.97828	0.994656	0.95465	0.995567	0.027961	0.648535
GOCC_ENDOPLASMIC_RETICULUM_LUMEN	0.97853	0.994656	0.98698	0.999441	0.239	0.855034
GOBP_GUANINE_NUCLEOTIDE_TRANSPORT	0.97868	0.994659	0.94913	0.99429	0.86962	0.982931
GOBP_SOMATIC_STEM_CELL_POPULATION_MAINTENANCE	0.97869	0.994659	0.92556	0.991281	0.79331	0.970778
GOBP_POLYKETIDE_METABOLIC_PROCESS	0.97882	0.994673	0.96643	0.997109	0.67848	0.952022
GOBP_POSITIVE_REGULATION_OF_OPSONIZATION	0.97879	0.994673	0.95277	0.995264	0.016697	0.598949
MARKS_ACETYLATED_NON_HISTONE_PROTEINS	0.97923	0.99503	0.97316	0.997773	0.71682	0.955956
GOBP_DOUBLE_STRAND_BREAK_REPAIR_VIA_SINGLE_STRAND_ANNEALING	0.97936	0.995102	0.98562	0.999254	0.85267	0.979202
GOBP_MAINTENANCE_OF_PROTEIN_LOCATION_IN_CELL	0.97963	0.995113	0.97974	0.998343	0.81807	0.974191
GOBP_NEGATIVE_REGULATION_OF_CALCIUM_ION_TRANSPORT	0.9797	0.995113	0.86129	0.98152	0.41725	0.902648
GOBP_SIGNALING_RECEPTOR_LIGAND_PRECURSOR_PROCESSING	0.97976	0.995113	0.96676	0.997109	0.98784	0.999478
GOBP_VERY_LONG_CHAIN_FATTY_ACID_CATABOLIC_PROCESS	0.97952	0.995113	0.98933	0.999548	0.9353	0.994257
GOMF_ALDITOL_NADPPLUS_1_OXIDOREDUCTASE_ACTIVITY	0.9797	0.995113	0.95877	0.995963	0.75661	0.965536
HAHTOLA_SEZARY_SYNDROM_DN	0.97969	0.995113	0.95786	0.995748	0.35954	0.884675
REACTOME_GLYCOLYSIS	0.97978	0.995113	0.98244	0.998871	0.45547	0.910886
WP_TRIACYLGLYCERIDE_SYNTHESIS	0.97985	0.995124	0.9287	0.991281	0.98403	0.998933
BIOCARTA_CFTR_PATHWAY	0.98024	0.99521	0.98624	0.999286	0.22048	0.839839
GILDEA_METASTASIS	0.98127	0.99521	0.94139	0.993373	0.48447	0.915992
GOBP_CELL_JUNCTION_MAINTENANCE	0.98099	0.99521	0.97569	0.997833	0.33066	0.87638
GOBP_ELECTRON_TRANSPORT_CHAIN	0.98117	0.99521	0.972	0.997773	0.79889	0.971456
GOBP_GOLGI_TO_ENDOSOME_TRANSPORT	0.98044	0.99521	0.98468	0.998871	0.73204	0.958788
GOBP_LYTIC_VACUOLE_ORGANIZATION	0.98063	0.99521	0.86625	0.981553	0.52218	0.923372
GOBP_NEGATIVE_REGULATION_OF_AUTOPHAGY_OF_MITOCHONDRION	0.98128	0.99521	0.87668	0.982927	0.15971	0.808348
GOBP_NEGATIVE_REGULATION_OF_BONE_MINERALIZATION	0.98021	0.99521	0.99995	1	0.55229	0.928621
GOBP_POSITIVE_REGULATION_OF_VASOCONSTRICTION	0.98076	0.99521	0.98962	0.999548	0.35957	0.884675
GOBP_REGULATION_OF_PROTEIN_TYROSINE_PHOSPHATASE_ACTIVITY	0.9812	0.99521	0.90282	0.987533	0.30402	0.870353
GOBP_TRANSCRIPTION_DEPENDENT_TETHERING_OF_RNA_POLYMERASE_II_GENE_DNA_AT_NUCLEAR_PERIPHERY	0.98051	0.99521	0.99258	0.999548	0.90467	0.990216
GOBP_VITAMIN_TRANSPORT	0.98108	0.99521	0.98337	0.998871	0.46835	0.911153
GOCC_HFE_TRANSFERRIN_RECEPTOR_COMPLEX	0.98004	0.99521	0.93249	0.991445	0.24534	0.856237
GOMF_EXTRACELLULAR_MATRIX_STRUCTURAL_CONSTITUENT	0.98109	0.99521	0.99993	1	0.021693	0.62099
GOMF_MINOR_GROOVE_OF_ADENINE_THYMINE_RICH_DNA_BINDING	0.9804	0.99521	0.81424	0.974647	0.92976	0.994057
GOMF_RNA_POLYMERASE_III_ACTIVITY	0.98084	0.99521	0.96207	0.996469	0.99034	0.999478
LE_EGR2_TARGETS_UP	0.98064	0.99521	0.87342	0.982467	0.27031	0.860538
PID_ECADHERIN_NASCENT_AJ_PATHWAY	0.98061	0.99521	0.93656	0.992119	0.34365	0.880765
REACTOME_APOBEC3G_MEDIATED_RESISTANCE_TO_HIV_1_INFECTION	0.98126	0.99521	0.97695	0.997848	0.16975	0.817905
REACTOME_POST_TRANSLATIONAL_MODIFICATION_SYNTHESIS_OF_GPI_ANCHORED_PROTEINS	0.98126	0.99521	0.71663	0.955556	0.69903	0.95306
TSAI_RESPONSE_TO_RADIATION_THERAPY	0.98102	0.99521	0.97202	0.997773	0.18764	0.827595
WP_LIVER_X_RECEPTOR_PATHWAY	0.98099	0.99521	0.87538	0.982467	0.4843	0.915992
WP_METASTATIC_BRAIN_TUMOR	0.98024	0.99521	0.94938	0.99429	0.54331	0.926599
DARWICHE_SQUAMOUS_CELL_CARCINOMA_UP	0.98139	0.995262	0.94459	0.99363	0.5944	0.935384
GOBP_REGULATION_OF_GLIAL_CELL_PROLIFERATION	0.98148	0.995294	0.94448	0.99363	0.37508	0.890722
GOCC_PLASMA_MEMBRANE_RAFT	0.98168	0.995437	0.89117	0.984796	0.13195	0.792259
GOBP_CHEMICAL_SYNAPTIC_TRANSMISSION_POSTSYNAPTIC	0.98179	0.995489	0.92806	0.991281	0.0017109	0.398523
GOBP_CELLULAR_COMPONENT_MAINTENANCE	0.98214	0.995529	0.99551	0.999717	0.28645	0.862084
GOBP_GLOMERULUS_DEVELOPMENT	0.98206	0.995529	0.98844	0.999548	0.43022	0.905687
GOBP_NEGATIVE_REGULATION_OF_SODIUM_ION_TRANSMEMBRANE_TRANSPORT	0.98209	0.995529	0.98658	0.999286	0.97264	0.996824
GOMF_PHOSPHATIDYLINOSITOL_4_5_BISPHOSPHATE_PHOSPHATASE_ACTIVITY	0.98216	0.995529	0.97931	0.998324	0.33502	0.879007
REACTOME_CELLULAR_HEXOSE_TRANSPORT	0.98218	0.995529	0.97622	0.997848	0.60948	0.938512
WONG_ENDMETRIUM_CANCER_DN	0.98208	0.995529	0.93257	0.991445	0.16975	0.817905
CURSONS_NATURAL_KILLER_CELLS	0.98244	0.995705	0.91316	0.989446	0.47853	0.914266
OKAWA_NEUROBLASTOMA_1P36_31_DELETION	0.98253	0.995705	0.98204	0.998871	0.0054012	0.466203
WENG_POR_DOSAGE	0.98248	0.995705	0.94878	0.99429	0.48178	0.915124
BURTON_ADIPOGENESIS_7	0.98277	0.995771	0.98382	0.998871	0.60915	0.938512
GOBP_POSITIVE_REGULATION_OF_MEGAKARYOCYTE_DIFFERENTIATION	0.98274	0.995771	0.93914	0.992772	0.80696	0.971736
GOMF_SNRNP_BINDING	0.98268	0.995771	0.98994	0.999548	0.99999	0.99999
GOBP_AMINOGLYCOSIDE_ANTIBIOTIC_METABOLIC_PROCESS	0.98301	0.995776	0.9255	0.991281	0.74331	0.96243
GOBP_REGULATION_OF_BONE_DEVELOPMENT	0.98297	0.995776	0.99706	0.999955	0.083983	0.741073
GOCC_EUKARYOTIC_TRANSLATION_INITIATION_FACTOR_3_COMPLEX	0.98288	0.995776	0.81201	0.974224	0.93788	0.994268
MCBRYAN_TERMINAL_END_BUD_DN	0.98293	0.995776	0.88339	0.983772	0.69739	0.952948
ABDELMOHSEN_ELAVL4_TARGETS	0.98489	0.995797	0.98618	0.999286	0.41988	0.903312
BYSTRYKH_HEMATOPOIESIS_STEM_CELL_RUNX1	0.98414	0.995797	0.93278	0.991445	0.023904	0.629858
GARGALOVIC_RESPONSE_TO_OXIDIZED_PHOSPHOLIPIDS_BLACK_DN	0.98339	0.995797	0.89631	0.986008	0.061715	0.717058
GAUSSMANN_MLL_AF4_FUSION_TARGETS_A_UP	0.98411	0.995797	0.97571	0.997833	0.21101	0.835595
GOBP_ACTIN_FILAMENT_BASED_PROCESS	0.98507	0.995797	0.98807	0.999548	0.11059	0.770333
GOBP_AMP_BIOSYNTHETIC_PROCESS	0.98495	0.995797	0.9723	0.997773	0.015877	0.594653
GOBP_DNA_DAMAGE_RESPONSE_SIGNAL_TRANSDUCTION_BY_P53_CLASS_MEDIATOR_RESULTING_IN_CELL_CYCLE_ARREST	0.98483	0.995797	0.92716	0.991281	0.89086	0.988151
GOBP_GUANINE_NUCLEOTIDE_TRANSMEMBRANE_TRANSPORT	0.985	0.995797	0.95729	0.995748	0.84364	0.977475
GOBP_POSITIVE_REGULATION_OF_DENDRITIC_CELL_DIFFERENTIATION	0.98331	0.995797	0.77538	0.967745	0.42202	0.903312
GOBP_PROXIMAL_DISTAL_PATTERN_FORMATION	0.98437	0.995797	0.96071	0.996172	0.24529	0.856237
GOBP_REGULATION_OF_CALCIUM_ION_TRANSPORT	0.98431	0.995797	0.99771	0.999965	0.18374	0.824192
GOBP_REGULATION_OF_MITOPHAGY	0.98466	0.995797	0.90363	0.987533	0.3791	0.89221
GOBP_RETICULOPHAGY	0.98477	0.995797	0.97898	0.998236	0.81886	0.974191
GOBP_RRNA_BASE_METHYLATION	0.98398	0.995797	0.8118	0.974224	0.43318	0.906224
GOBP_SODIUM_ION_HOMEOSTASIS	0.98443	0.995797	0.99379	0.999548	0.11587	0.776331
GOCC_DENTATE_GYRUS_MOSSY_FIBER	0.98501	0.995797	0.92229	0.990819	0.74241	0.96243
GOCC_IMMUNOLOGICAL_SYNAPSE	0.98352	0.995797	0.98049	0.99843	0.1495	0.803276
GOCC_PERINUCLEAR_THECA	0.98439	0.995797	0.8441	0.978761	0.61679	0.939944
GOMF_CARBOXYLIC_ESTER_HYDROLASE_ACTIVITY	0.98494	0.995797	0.98519	0.998937	0.33861	0.879007
GOMF_INTERLEUKIN_1_RECEPTOR_ACTIVITY	0.98482	0.995797	0.99169	0.999548	0.0036072	0.451006
IIZUKA_LIVER_CANCER_PROGRESSION_G2_G3_UP	0.98358	0.995797	0.99092	0.999548	0.17356	0.82115
LIEN_BREAST_CARCINOMA_METAPLASTIC_VS_DUCTAL_UP	0.98508	0.995797	0.96894	0.997683	0.61814	0.939997
LOPEZ_MESOTHELIOMA_SURVIVAL_DN	0.98392	0.995797	0.99826	0.999965	0.070102	0.722711
NAKAMURA_METASTASIS	0.98471	0.995797	0.9995	1	0.50315	0.918767
PID_INTEGRIN1_PATHWAY	0.9844	0.995797	0.92354	0.991117	0.19863	0.833179
PID_RHOA_PATHWAY	0.98472	0.995797	0.80746	0.974224	0.64035	0.945072
REACTOME_ION_CHANNEL_TRANSPORT	0.98363	0.995797	0.98498	0.998894	0.44473	0.907826
REACTOME_PURINE_SALVAGE	0.98366	0.995797	0.92936	0.991281	0.18867	0.827908
REACTOME_TRANSPORT_OF_NUCLEOSIDES_AND_FREE_PURINE_AND_PYRIMIDINE_BASES_ACROSS_THE_PLASMA_MEMBRANE	0.9835	0.995797	0.99414	0.999548	0.45412	0.910362
REACTOME_TRANSPORT_OF_VITAMINS_NUCLEOSIDES_AND_RELATED_MOLECULES	0.98426	0.995797	0.96657	0.997109	0.6684	0.949629
SIMBULAN_PARP1_TARGETS_DN	0.98457	0.995797	0.96812	0.997269	0.97536	0.997272
VANDESLUIS_COMMD1_TARGETS_GROUP_3_UP	0.98431	0.995797	0.99273	0.999548	0.6957	0.952435
WANG_NEOPLASTIC_TRANSFORMATION_BY_CCND1_MYC	0.98329	0.995797	0.97942	0.998325	0.20805	0.835541
WP_COMPLEMENT_AND_COAGULATION_CASCADES	0.9848	0.995797	0.94122	0.993373	0.067791	0.721121
WP_ULTRACONSERVED_REGION_339_MODULATION_OF_TUMOR_SUPPRESSOR_MICRORNAS_IN_CANCER	0.98333	0.995797	0.98488	0.998871	0.53269	0.924615
BASSO_B_LYMPHOCYTE_NETWORK	0.98572	0.995895	0.9186	0.98972	0.77878	0.968361
CHEBOTAEV_GR_TARGETS_DN	0.9862	0.995895	0.88583	0.983923	0.13155	0.792095
GOBP_CALCIUM_ION_TRANSPORT	0.98555	0.995895	0.99674	0.999955	0.15574	0.808348
GOBP_HYPOXIA_INDUCIBLE_FACTOR_1ALPHA_SIGNALING_PATHWAY	0.98574	0.995895	0.99391	0.999548	0.39962	0.896917
GOBP_INTRINSIC_APOPTOTIC_SIGNALING_PATHWAY_IN_RESPONSE_TO_HYPOXIA	0.98553	0.995895	0.95797	0.995802	0.51168	0.91989
GOBP_MITOCHONDRIAL_ELECTRON_TRANSPORT_NADH_TO_UBIQUINONE	0.98606	0.995895	0.8956	0.986008	0.92817	0.994054
GOBP_OPTIC_NERVE_MORPHOGENESIS	0.98569	0.995895	0.99282	0.999548	0.10083	0.759462
GOBP_PROTEIN_LOCALIZATION_TO_PHAGOPHORE_ASSEMBLY_SITE	0.98616	0.995895	0.99409	0.999548	0.18549	0.825889
GOBP_REGULATION_OF_BONE_MINERALIZATION	0.98569	0.995895	0.99969	1	0.67174	0.950803
GOBP_REGULATION_OF_RETINOIC_ACID_RECEPTOR_SIGNALING_PATHWAY	0.98619	0.995895	0.89348	0.985445	0.49569	0.917653
GOBP_VIRAL_TRANSLATION	0.98578	0.995895	0.84231	0.978389	0.91664	0.992015
GOCC_FIBRINOGEN_COMPLEX	0.98598	0.995895	0.99209	0.999548	0.63712	0.944245
GOMF_CARBOXYPEPTIDASE_ACTIVITY	0.98603	0.995895	0.97251	0.997773	0.76378	0.966484
HASLINGER_B_CLL_WITH_CHROMOSOME_12_TRISOMY	0.98591	0.995895	0.86578	0.981553	0.93924	0.994406
JIANG_TIP30_TARGETS_DN	0.98545	0.995895	0.92526	0.991281	0.14652	0.802967
PID_ALK2_PATHWAY	0.98585	0.995895	0.99872	1	0.43039	0.905849
REACTOME_AKT_PHOSPHORYLATES_TARGETS_IN_THE_NUCLEUS	0.98604	0.995895	0.90997	0.988698	0.13574	0.79471
WP_MINERALOCORTICOID_BIOSYNTHESIS	0.98625	0.995895	0.96423	0.997065	0.22881	0.847283
XU_GH1_EXOGENOUS_TARGETS_UP	0.98629	0.995895	0.99641	0.999879	0.35713	0.884675
GOBP_NEGATIVE_REGULATION_OF_NUCLEASE_ACTIVITY	0.98654	0.996039	0.98425	0.998871	0.41831	0.90294
GOCC_CASPASE_COMPLEX	0.98655	0.996039	0.49621	0.916531	0.0089782	0.533618
GOBP_BILE_ACID_METABOLIC_PROCESS	0.98673	0.996123	0.98819	0.999548	0.41133	0.901079
GOBP_POSTSYNAPTIC_SPECIALIZATION_ORGANIZATION	0.98675	0.996123	0.992	0.999548	0.19544	0.830626
GOBP_VERY_LONG_CHAIN_FATTY_ACID_METABOLIC_PROCESS	0.98703	0.996169	0.99711	0.999955	0.50535	0.91952
HARRIS_HYPOXIA	0.98702	0.996169	0.98671	0.999286	0.69028	0.952048
KUUSELO_PANCREATIC_CANCER_19Q13_AMPLIFICATION	0.98702	0.996169	0.99602	0.999777	0.25249	0.858186
REACTOME_TRANSPORT_OF_FATTY_ACIDS	0.98697	0.996169	0.99082	0.999548	0.96487	0.99567
GOBP_IMP_METABOLIC_PROCESS	0.98716	0.996241	0.9271	0.991281	0.011446	0.567308
ANASTASSIOU_MULTICANCER_INVASIVENESS_SIGNATURE	0.98799	0.99641	0.92571	0.991281	0.28638	0.862084
BIOCARTA_BTG2_PATHWAY	0.98854	0.99641	0.99717	0.999955	0.34007	0.880672
BIOCARTA_MCALPAIN_PATHWAY	0.98868	0.99641	0.93308	0.991445	0.10217	0.760161
DARWICHE_SKIN_TUMOR_PROMOTER_UP	0.98905	0.99641	0.81193	0.974224	0.78699	0.968424
DIAZ_CHRONIC_MYELOGENOUS_LEUKEMIA_DN	0.98897	0.99641	0.97979	0.998343	0.090585	0.749541
FINAK_BREAST_CANCER_SDPP_SIGNATURE	0.98918	0.99641	0.97521	0.9978	0.84695	0.978241
GOBP_ACTIN_CYTOSKELETON_REORGANIZATION	0.989	0.99641	0.96843	0.997368	0.012958	0.567308
GOBP_ADHERENS_JUNCTION_MAINTENANCE	0.98875	0.99641	0.99392	0.999548	0.82007	0.974191
GOBP_BUNDLE_OF_HIS_CELL_TO_PURKINJE_MYOCYTE_SIGNALING	0.98935	0.99641	0.99033	0.999548	0.35014	0.883028
GOBP_EXIT_FROM_MITOSIS	0.98784	0.99641	0.85711	0.98117	0.18951	0.828116
GOBP_FRUCTOSE_1_6_BISPHOSPHATE_METABOLIC_PROCESS	0.98807	0.99641	0.97455	0.9978	0.36654	0.888816
GOBP_GLOSSOPHARYNGEAL_NERVE_DEVELOPMENT	0.98943	0.99641	0.97579	0.997848	0.23775	0.855034
GOBP_GLUCOSE_IMPORT_ACROSS_PLASMA_MEMBRANE	0.98873	0.99641	0.9698	0.99773	0.93432	0.994257
GOBP_IRES_DEPENDENT_VIRAL_TRANSLATIONAL_INITIATION	0.98882	0.99641	0.90042	0.987026	0.38172	0.892728
GOBP_LIPID_CATABOLIC_PROCESS	0.98819	0.99641	0.99486	0.999564	0.036824	0.677855
GOBP_LYSOSOMAL_MICROAUTOPHAGY	0.98954	0.99641	0.99655	0.999902	0.63026	0.941682
GOBP_MAINTENANCE_OF_PROTEIN_LOCALIZATION_IN_ENDOPLASMIC_RETICULUM	0.98747	0.99641	0.92774	0.991281	0.21504	0.837009
GOBP_PIECEMEAL_MICROAUTOPHAGY_OF_THE_NUCLEUS	0.9894	0.99641	0.99521	0.999717	0.85414	0.979617
GOBP_PURINE_NUCLEOSIDE_MONOPHOSPHATE_BIOSYNTHETIC_PROCESS	0.98851	0.99641	0.93435	0.991741	0.017396	0.598949
GOBP_RENAL_FILTRATION	0.9874	0.99641	0.98888	0.999548	0.81055	0.972452
GOCC_ENDOPLASMIC_RETICULUM_PROTEIN_CONTAINING_COMPLEX	0.98837	0.99641	0.94709	0.994115	0.138	0.79471
GOCC_PROTEIN_PHOSPHATASE_4_COMPLEX	0.98973	0.99641	0.97642	0.997848	0.28636	0.862084
GOCC_SPERM_MITOCHONDRIAL_SHEATH	0.98941	0.99641	0.99685	0.999955	0.063351	0.721121
GOCC_ZONULA_ADHERENS	0.98886	0.99641	0.99262	0.999548	0.82525	0.974636
GOMF_ACETYLESTERASE_ACTIVITY	0.98948	0.99641	0.9011	0.987231	0.57549	0.931417
GOMF_KINESIN_BINDING	0.98961	0.99641	0.87666	0.982927	0.65589	0.948523
GOMF_OXIDOREDUCTASE_ACTIVITY_ACTING_ON_PAIRED_DONORS_WITH_INCORPORATION_OR_REDUCTION_OF_MOLECULAR_OXYGEN_ANOTHER_COMPOUND_AS_ONE_DONOR_AND_INCORPORATION_OF_ONE_ATOM_OF_OXYGEN	0.98863	0.99641	0.97965	0.998343	0.56841	0.929311
JAATINEN_HEMATOPOIETIC_STEM_CELL_DN	0.98939	0.99641	0.99734	0.999965	0.20217	0.833637
KANG_DOXORUBICIN_RESISTANCE_DN	0.98785	0.99641	0.99318	0.999548	0.9533	0.994595
LIANG_SILENCED_BY_METHYLATION_UP	0.98811	0.99641	0.87168	0.982467	0.78183	0.968361
OISHI_CHOLANGIOMA_STEM_CELL_LIKE_UP	0.98893	0.99641	0.86011	0.981283	0.56446	0.928909
PID_ANGIOPOIETIN_RECEPTOR_PATHWAY	0.98839	0.99641	0.90452	0.987533	0.027344	0.648333
PID_NECTIN_PATHWAY	0.9897	0.99641	0.94323	0.993616	0.95327	0.994595
REACTOME_LAMININ_INTERACTIONS	0.98872	0.99641	0.98833	0.999548	0.85693	0.980447
REACTOME_PROPIONYL_COA_CATABOLISM	0.98962	0.99641	0.98241	0.998871	0.64066	0.945072
REACTOME_VITAMIN_C_ASCORBATE_METABOLISM	0.98867	0.99641	0.71682	0.955556	0.36049	0.885038
VECCHI_GASTRIC_CANCER_ADVANCED_VS_EARLY_UP	0.98954	0.99641	0.99311	0.999548	0.17595	0.821241
WANG_LSD1_TARGETS_UP	0.98803	0.99641	0.98811	0.999548	0.31267	0.870442
WEIGEL_OXIDATIVE_STRESS_BY_TBH_AND_H2O2	0.98801	0.99641	0.97689	0.997848	0.8068	0.971736
XU_HGF_SIGNALING_NOT_VIA_AKT1_48HR_UP	0.98778	0.99641	0.97118	0.997773	0.71518	0.955752
ZHAN_MULTIPLE_MYELOMA_CD2_DN	0.98851	0.99641	0.98388	0.998871	0.39837	0.896716
KEGG_GLYCOSYLPHOSPHATIDYLINOSITOL_GPI_ANCHOR_BIOSYNTHESIS	0.98988	0.996443	0.85375	0.980848	0.26755	0.860538
WP_GLYCOLYSIS_IN_SENESCENCE	0.98985	0.996443	0.99722	0.999955	0.46028	0.911153
GOBP_GMP_SALVAGE	0.99003	0.996518	0.89846	0.986467	0.12468	0.783423
GOBP_NEGATIVE_REGULATION_OF_RESPONSE_TO_WOUNDING	0.99012	0.996518	0.97703	0.997848	0.019383	0.607885
GOBP_POSTSYNAPTIC_MEMBRANE_ORGANIZATION	0.99013	0.996518	0.99788	0.999965	0.17858	0.822479
GOBP_HISTONE_H3_K14_ACETYLATION	0.99031	0.996581	0.98412	0.998871	0.13816	0.794805
LI_INDUCED_T_TO_NATURAL_KILLER_DN	0.99026	0.996581	0.91985	0.98982	0.81384	0.973732
BIOCARTA_RHO_PATHWAY	0.99069	0.996748	0.9731	0.997773	0.60761	0.938076
DER_IFN_GAMMA_RESPONSE_DN	0.99056	0.996748	0.99394	0.999548	0.8754	0.984391
REACTOME_STIMULI_SENSING_CHANNELS	0.99069	0.996748	0.99617	0.999777	0.42153	0.903312
ZWANG_EGF_PERSISTENTLY_UP	0.99071	0.996748	0.96237	0.99649	0.71175	0.955752
CARDOSO_RESPONSE_TO_GAMMA_RADIATION_AND_3AB	0.99084	0.996761	0.92179	0.990779	0.95263	0.994568
ZERBINI_RESPONSE_TO_SULINDAC_DN	0.99084	0.996761	0.98897	0.999548	0.72658	0.95875
CHIARADONNA_NEOPLASTIC_TRANSFORMATION_KRAS_CDC25_UP	0.99121	0.996956	0.97698	0.997848	0.68052	0.952048
GOCC_BASEMENT_MEMBRANE	0.99111	0.996956	0.9932	0.999548	0.027744	0.648535
MCLACHLAN_DENTAL_CARIES_DN	0.99118	0.996956	0.99284	0.999548	0.24365	0.855034
GOBP_CRANIAL_NERVE_MORPHOGENESIS	0.99159	0.99696	0.94378	0.993616	0.55443	0.928909
GOBP_N_GLYCAN_PROCESSING	0.9918	0.99696	0.9956	0.999717	0.49308	0.9169
GOBP_PURINE_CONTAINING_COMPOUND_SALVAGE	0.99144	0.99696	0.96997	0.997773	0.24093	0.855034
GOBP_PURINE_RIBONUCLEOTIDE_SALVAGE	0.99162	0.99696	0.93424	0.991739	0.031486	0.671039
GOBP_RESPONSE_TO_NERVE_GROWTH_FACTOR	0.99154	0.99696	0.96075	0.996172	0.32338	0.873234
GOMF_DYNEIN_LIGHT_CHAIN_BINDING	0.99174	0.99696	0.95261	0.995158	0.093933	0.754165
GOMF_INSULIN_LIKE_GROWTH_FACTOR_BINDING	0.99135	0.99696	0.97376	0.9978	0.78687	0.968424
GOMF_PALMITOYL_COA_HYDROLASE_ACTIVITY	0.9918	0.99696	0.93893	0.992698	0.060791	0.716117
GOMF_VINCULIN_BINDING	0.99176	0.99696	0.98614	0.999286	0.8892	0.98812
KEGG_COMPLEMENT_AND_COAGULATION_CASCADES	0.99137	0.99696	0.94372	0.993616	0.033272	0.672736
GOBP_AMP_SALVAGE	0.99199	0.997025	0.99213	0.999548	0.20038	0.833637
GOBP_MICROVILLUS_ASSEMBLY	0.99209	0.997025	0.97122	0.997773	0.52514	0.924133
GOBP_VACUOLE_ORGANIZATION	0.99205	0.997025	0.91137	0.989019	0.41066	0.901079
GOCC_NUCLEAR_ENVELOPE_LUMEN	0.9921	0.997025	0.99619	0.999777	0.90413	0.990128
FARMER_BREAST_CANCER_CLUSTER_3	0.99244	0.997094	0.99309	0.999548	0.77376	0.968361
GOBP_AMP_METABOLIC_PROCESS	0.99232	0.997094	0.95413	0.995536	0.0015948	0.398523
GOBP_LACTATE_METABOLIC_PROCESS	0.99252	0.997094	0.91923	0.98972	0.17345	0.821048
GOBP_POSITIVE_REGULATION_OF_URINE_VOLUME	0.99243	0.997094	0.97659	0.997848	0.19171	0.828664
GOMF_HYDROLASE_ACTIVITY_ACTING_ON_ESTER_BONDS	0.99248	0.997094	0.9541	0.995536	0.34056	0.880765
YAO_TEMPORAL_RESPONSE_TO_PROGESTERONE_CLUSTER_10	0.9923	0.997094	0.67988	0.950336	0.85967	0.981535
GOBP_REGULATION_OF_EXIT_FROM_MITOSIS	0.99265	0.997137	0.86643	0.981553	0.5066	0.91952
GOMF_PLUS_END_DIRECTED_MICROTUBULE_MOTOR_ACTIVITY	0.99268	0.997137	0.95231	0.995158	0.27157	0.860538
RIZ_ERYTHROID_DIFFERENTIATION_APOBEC2	0.99278	0.997178	0.99478	0.999564	0.29173	0.86486
GOBP_GLYCOLIPID_BIOSYNTHETIC_PROCESS	0.9929	0.99724	0.92667	0.991281	0.3	0.868862
GOBP_LATE_NUCLEOPHAGY	0.99317	0.997275	0.97918	0.99832	0.24252	0.855034
ICHIBA_GRAFT_VERSUS_HOST_DISEASE_D7_DN	0.99306	0.997275	0.99356	0.999548	0.064403	0.721121
KEGG_GLYCOLYSIS_GLUCONEOGENESIS	0.99305	0.997275	0.98981	0.999548	0.26607	0.860538
OHASHI_AURKB_TARGETS	0.99315	0.997275	0.9094	0.988421	0.52724	0.924133
GOBP_REGULATION_OF_VASOCONSTRICTION	0.99336	0.99733	0.98989	0.999548	0.51745	0.921274
GOCC_COLLAGEN_CONTAINING_EXTRACELLULAR_MATRIX	0.9934	0.99733	0.99945	1	0.0068275	0.515398
GOCC_ORGANELLE_ENVELOPE_LUMEN	0.9933	0.99733	0.9955	0.999717	0.21009	0.835595
SCHAEFFER_PROSTATE_DEVELOPMENT_AND_CANCER_BOX2_UP	0.99358	0.997452	0.97301	0.997773	0.0039115	0.466203
SCIAN_INVERSED_TARGETS_OF_TP53_AND_TP73_UP	0.99378	0.997593	0.99786	0.999965	0.28149	0.861179
GOBP_PURINE_NUCLEOTIDE_SALVAGE	0.99424	0.997761	0.9667	0.997109	0.33351	0.878404
GOMF_DEAD_H_BOX_RNA_HELICASE_BINDING	0.99416	0.997761	0.9959	0.999732	0.026977	0.646942
GOMF_DYNEIN_HEAVY_CHAIN_BINDING	0.99405	0.997761	0.90303	0.987533	0.064199	0.721121
GOMF_STRUCTURAL_CONSTITUENT_OF_SKIN_EPIDERMIS	0.99423	0.997761	0.95682	0.995748	0.85924	0.981517
REACTOME_PHENYLALANINE_METABOLISM	0.99407	0.997761	0.98489	0.998871	0.50535	0.91952
GOMF_STRUCTURAL_MOLECULE_ACTIVITY	0.99441	0.997872	0.99693	0.999955	0.17592	0.821241
GOBP_RESPIRATORY_ELECTRON_TRANSPORT_CHAIN	0.99458	0.997955	0.99434	0.999564	0.97262	0.996824
GOMF_PEPTIDE_ALPHA_N_ACETYLTRANSFERASE_ACTIVITY	0.99461	0.997955	0.96587	0.997065	0.10269	0.760161
WP_GLUCOCORTICOID_BIOSYNTHESIS	0.99473	0.998017	0.99064	0.999548	0.5532	0.928681
GOBP_AUTOPHAGY_OF_NUCLEUS	0.99483	0.998035	0.99337	0.999548	0.92898	0.994057
GOBP_NEGATIVE_REGULATION_OF_ERBB_SIGNALING_PATHWAY	0.99507	0.998035	0.98915	0.999548	0.43524	0.906673
GOBP_REGULATION_OF_PIGMENT_CELL_DIFFERENTIATION	0.99495	0.998035	0.99033	0.999548	0.83372	0.975537
GOMF_ACID_PHOSPHATASE_ACTIVITY	0.99509	0.998035	0.99802	0.999965	0.58351	0.933261
HOLLEMAN_PREDNISOLONE_RESISTANCE_B_ALL_DN	0.99502	0.998035	0.99867	1	0.12513	0.783423
KLEIN_PRIMARY_EFFUSION_LYMPHOMA_UP	0.9951	0.998035	0.65804	0.945914	0.28967	0.863156
GOMF_D_GLUCOSE_TRANSMEMBRANE_TRANSPORTER_ACTIVITY	0.99516	0.998036	0.99462	0.999564	0.91604	0.991895
REACTOME_FORMATION_OF_SENESCENCE_ASSOCIATED_HETEROCHROMATIN_FOCI_SAHF	0.99526	0.998077	0.99363	0.999548	0.063513	0.721121
GOBP_PROTEIN_RETENTION_IN_ER_LUMEN	0.9954	0.998159	0.96848	0.997368	0.27529	0.860538
KAYO_CALORIE_RESTRICTION_MUSCLE_UP	0.99553	0.99823	0.97882	0.998236	0.27757	0.861179
WP_AFLATOXIN_B1_METABOLISM	0.99562	0.998262	0.9867	0.999286	0.55175	0.928592
GOBP_CELLULAR_RESPONSE_TO_ELECTRICAL_STIMULUS	0.99583	0.998414	0.99866	1	0.13724	0.79471
WP_GLYCOLYSIS_AND_GLUCONEOGENESIS	0.99601	0.998535	0.99218	0.999548	0.50083	0.918582
GOBP_CELLULAR_METABOLIC_COMPOUND_SALVAGE	0.99616	0.998585	0.94792	0.99429	0.823	0.974191
GOBP_CELL_JUNCTION_ASSEMBLY	0.99652	0.998585	0.9948	0.999564	0.082245	0.741073
GOBP_NEURAL_FOLD_FORMATION	0.99653	0.998585	0.99285	0.999548	0.28828	0.862984
GOCC_PWP2P_CONTAINING_SUBCOMPLEX_OF_90S_PRERIBOSOME	0.99639	0.998585	0.97717	0.997848	0.94114	0.994406
KEGG_BIOSYNTHESIS_OF_UNSATURATED_FATTY_ACIDS	0.99636	0.998585	0.99371	0.999548	0.14172	0.800997
KEGG_PURINE_METABOLISM	0.99634	0.998585	0.98466	0.998871	0.36139	0.885917
KEGG_RIBOFLAVIN_METABOLISM	0.99642	0.998585	0.98631	0.999286	0.71443	0.955752
YU_MYC_TARGETS_UP	0.99646	0.998585	0.5683	0.9329	0.48153	0.914922
GOBP_CELL_CELL_JUNCTION_MAINTENANCE	0.99665	0.998647	0.99821	0.999965	0.64424	0.945721
BIOCARTA_AMI_PATHWAY	0.9968	0.998651	0.96536	0.997065	0.17878	0.822479
GOBP_PROTEIN_MATURATION	0.99683	0.998651	0.98667	0.999286	0.80465	0.971736
GOMF_LONG_CHAIN_FATTY_ACID_TRANSPORTER_ACTIVITY	0.99672	0.998651	0.99834	0.999987	0.75904	0.965855
GOCC_CORTICAL_GRANULE	0.99691	0.998653	0.9996	1	0.015972	0.594991
NABA_CORE_MATRISOME	0.99695	0.998653	0.99997	1	0.39187	0.895582
BLANCO_MELO_HUMAN_PARAINFLUENZA_VIRUS_3_INFECTION_A594_CELLS_DN	0.9971	0.998687	0.99823	0.999965	0.92859	0.994057
GOBP_REGULATION_OF_BODY_FLUID_LEVELS	0.99711	0.998687	0.99095	0.999548	0.035381	0.676933
ROZANOV_MMP14_TARGETS_SUBSET	0.99716	0.998687	0.99964	1	0.18323	0.824192
BIOCARTA_EXTRINSIC_PATHWAY	0.99766	0.998895	0.93379	0.991564	0.025801	0.636939
CHIARETTI_ACUTE_LYMPHOBLASTIC_LEUKEMIA_ZAP70	0.99758	0.998895	0.93697	0.992119	0.23636	0.855034
COLIN_PILOCYTIC_ASTROCYTOMA_VS_GLIOBLASTOMA_UP	0.99766	0.998895	0.99618	0.999777	0.40817	0.899397
GOBP_NUCLEOTIDE_SALVAGE	0.9977	0.998895	0.94092	0.993365	0.46053	0.911153
GOMF_C_C_CHEMOKINE_RECEPTOR_ACTIVITY	0.99772	0.998895	1	1	0.24314	0.855034
GOMF_GLYCOLIPID_BINDING	0.99765	0.998895	0.99362	0.999548	0.065112	0.721121
WP_EICOSANOID_METABOLISM_VIA_CYCLOOXYGENASES_COX	0.99778	0.998896	0.97612	0.997848	0.28275	0.861179
GOBP_NEGATIVE_REGULATION_OF_RETINOIC_ACID_RECEPTOR_SIGNALING_PATHWAY	0.99804	0.998931	0.99368	0.999548	0.081157	0.741073
GOBP_RENAL_SYSTEM_PROCESS	0.99805	0.998931	0.99962	1	0.92053	0.99322
JINESH_BLEBBISHIELD_TRANSFORMED_STEM_CELL_SPHERES_DN	0.99793	0.998931	0.9708	0.997773	0.27105	0.860538
WP_PURINE_METABOLISM	0.99798	0.998931	0.97288	0.997773	0.17883	0.822479
WP_HAIR_FOLLICLE_DEVELOPMENT_CYTODIFFERENTIATION_PART_3_OF_3	0.99813	0.998952	0.95955	0.996172	0.57197	0.930371
GOMF_LIM_DOMAIN_BINDING	0.99823	0.998994	0.95908	0.996103	0.94504	0.994509
GOBP_PEPTIDYL_TYROSINE_DEPHOSPHORYLATION_INVOLVED_IN_INACTIVATION_OF_PROTEIN_KINASE_ACTIVITY	0.99904	0.9996	0.99849	1	0.84735	0.978241
GOBP_REGULATION_OF_URINE_VOLUME	0.99913	0.9996	0.99816	0.999965	0.40381	0.897516
GOMF_GPI_ANCHOR_BINDING	0.99907	0.9996	0.99823	0.999965	0.14837	0.802967
NABA_ECM_GLYCOPROTEINS	0.99912	0.9996	0.99995	1	0.67269	0.950944
REACTOME_ATTACHMENT_OF_GPI_ANCHOR_TO_UPAR	0.9989	0.9996	0.91348	0.989542	0.066957	0.721121
SCHAEFFER_PROSTATE_DEVELOPMENT_AND_CANCER_BOX1_DN	0.99938	0.999792	0.99672	0.999955	0.70055	0.953354
BIOCARTA_INTRINSIC_PATHWAY	0.9997	0.99994	0.99538	0.999717	0.31221	0.870442
GOBP_ATTACHMENT_OF_GPI_ANCHOR_TO_PROTEIN	0.99977	0.99994	0.97227	0.997773	0.069877	0.72251
GOBP_PEPTIDE_ANTIGEN_ASSEMBLY_WITH_MHC_PROTEIN_COMPLEX	0.99994	0.99994	0.99999	1	0.17151	0.819892
GOBP_POSITIVE_REGULATION_OF_ENDOTHELIAL_CELL_DEVELOPMENT	0.99988	0.99994	0.99725	0.999955	0.35424	0.884675
GOCC_GPI_ANCHOR_TRANSAMIDASE_COMPLEX	0.99976	0.99994	0.94473	0.99363	0.071738	0.72739
GOCC_MHC_CLASS_I_PEPTIDE_LOADING_COMPLEX	0.99994	0.99994	0.99999	1	0.17151	0.819892
MCCLUNG_CREB1_TARGETS_UP	0.9996	0.99994	0.98768	0.999548	0.70296	0.954159

### Sheet: T12.magma_tissue
Table 12. Tissue enrichment analysis based on DDx-derived GWAS using MAGMA
Significantly associated tissues at FDR threshold 0.05 were highlighted. FDR for each tissue was estimated by MAGMA based on DDx-derived GWAS or original GWAS of two compared traits
Tissue	P_DDx	FDR_DDx	P_B2	FDR_B2	P_Pneumonia.b.meta	FDR_Pneumonia.b.meta
Lung	0.00012173	0.00657342	1.7532e-06	9.46728e-05	0.032367	0.376283
Spleen	0.00028255	0.00762885	4.0009e-05	0.00108024	0.37061	0.758411
Whole_Blood	0.0085886	0.154595	0.032579	0.343539	0.27412	0.70488
Thyroid	0.016015	0.216202	0.0066873	0.120371	0.29964	0.730409
Adrenal_Gland	0.047463	0.5126	0.038171	0.343539	0.14006	0.6534
Fallopian_Tube	0.077988	0.526419	0.084664	0.571482	0.034841	0.376283
Minor_Salivary_Gland	0.072671	0.526419	0.069779	0.538295	0.39158	0.758411
Prostate	0.066693	0.526419	0.13855	0.74817	0.019754	0.376283
Adipose_Visceral_Omentum	0.087775	0.52665	0.018047	0.243635	0.3111	0.730409
Cervix_Endocervix	0.12862	0.694548	0.33508	0.971716	0.12913	0.6534
Artery_Coronary	0.15559	0.70659	0.28686	0.911202	0.21168	0.672395
Cells_EBV-transformed_lymphocytes	0.15702	0.70659	0.11347	0.68082	0.70622	0.923317
Cells_Cultured_fibroblasts	0.20868	0.837501	0.27947	0.911202	0.58574	0.923317
Uterus	0.21713	0.837501	0.40291	0.97873	0.22924	0.68772
Adipose_Subcutaneous	0.33034	0.933538	0.26158	0.911202	0.42568	0.789412
Artery_Aorta	0.5243	0.933538	0.65409	0.97873	0.26156	0.70488
Artery_Tibial	0.50891	0.933538	0.62709	0.97873	0.1833	0.6534
Bladder	0.49977	0.933538	0.43733	0.97873	0.026397	0.376283
Brain_Amygdala	0.85728	0.933538	0.90094	0.97873	0.75941	0.923317
Brain_Anterior_cingulate_cortex_BA24	0.91499	0.933538	0.92324	0.97873	0.78758	0.923317
Brain_Caudate_basal_ganglia	0.88554	0.933538	0.97329	0.97873	0.78667	0.923317
Brain_Cerebellar_Hemisphere	0.7966	0.933538	0.7703	0.97873	0.98238	0.98492
Brain_Cerebellum	0.7543	0.933538	0.75309	0.97873	0.98492	0.98492
Brain_Cortex	0.84068	0.933538	0.89624	0.97873	0.83789	0.923317
Brain_Frontal_Cortex_BA9	0.90717	0.933538	0.93431	0.97873	0.76474	0.923317
Brain_Hippocampus	0.82314	0.933538	0.87722	0.97873	0.73367	0.923317
Brain_Hypothalamus	0.8796	0.933538	0.93361	0.97873	0.87554	0.923317
Brain_Putamen_basal_ganglia	0.90099	0.933538	0.97865	0.97873	0.81438	0.923317
Brain_Spinal_cord_cervical_c-1	0.27905	0.933538	0.59729	0.97873	0.88912	0.923317
Brain_Substantia_nigra	0.84291	0.933538	0.92122	0.97873	0.88552	0.923317
Breast_Mammary_Tissue	0.36578	0.933538	0.23741	0.911202	0.1936	0.6534
Cervix_Ectocervix	0.47744	0.933538	0.67829	0.97873	0.16006	0.6534
Colon_Sigmoid	0.91625	0.933538	0.88171	0.97873	0.095413	0.6534
Colon_Transverse	0.79667	0.933538	0.25484	0.911202	0.16881	0.6534
Esophagus_Gastroesophageal_Junction	0.73399	0.933538	0.77306	0.97873	0.10122	0.6534
Esophagus_Mucosa	0.29976	0.933538	0.18889	0.850005	0.4678	0.789412
Esophagus_Muscularis	0.75802	0.933538	0.72061	0.97873	0.11533	0.6534
Heart_Atrial_Appendage	0.62591	0.933538	0.70586	0.97873	0.44231	0.789412
Heart_Left_Ventricle	0.50329	0.933538	0.49121	0.97873	0.74512	0.923317
Kidney_Cortex	0.72817	0.933538	0.64163	0.97873	0.34483	0.749282
Kidney_Medulla	0.55192	0.933538	0.37427	0.97873	0.60718	0.923317
Liver	0.76258	0.933538	0.59768	0.97873	0.19229	0.6534
Muscle_Skeletal	0.87574	0.933538	0.87924	0.97873	0.78971	0.923317
Nerve_Tibial	0.62445	0.933538	0.628	0.97873	0.5891	0.923317
Ovary	0.47833	0.933538	0.65203	0.97873	0.03313	0.376283
Pancreas	0.87621	0.933538	0.56232	0.97873	0.69871	0.923317
Pituitary	0.58192	0.933538	0.68839	0.97873	0.65022	0.923317
Skin_Not_Sun_Exposed_Suprapubic	0.83523	0.933538	0.81199	0.97873	0.34689	0.749282
Skin_Sun_Exposed_Lower_leg	0.81417	0.933538	0.80765	0.97873	0.39325	0.758411
Small_Intestine_Terminal_Ileum	0.77766	0.933538	0.3419	0.971716	0.45587	0.789412
Stomach	0.58823	0.933538	0.16336	0.801949	0.071406	0.642654
Testis	0.5445	0.933538	0.51227	0.97873	0.85156	0.923317
Vagina	0.34821	0.933538	0.40791	0.97873	0.26626	0.70488
Brain_Nucleus_accumbens_basal_ganglia	0.93395	0.93395	0.97873	0.97873	0.8647	0.923317

### Sheet: T13.magma_cell_type
Table 13. Significant cell types based on DDx-derived GWAS using MAGMA per dataset cell type analysis
Significantly associated cell types at FDR threshold 0.05 were highlighted. FDR for each cell type was estimated by MAGMA based on DDx-derived GWAS or original GWAS of two compared traits; Dataset=scRNA-seq dataset with analyzed cell types.
Dataset	Cell_type	P_DDx	FDR_DDx	P_B2	FDR_B2	P_Pneumonia.b.meta	FDR_Pneumonia.b.meta
PBMC_10x_68k	CD19+_B	0.0897	1	0.38943	0.900429	0.50448	0.979385
PBMC_10x_68k	CD14+_Monocyte	0.14389	1	0.35502	0.869114	0.3365	0.979385
PBMC_10x_68k	Dendritic	0.25876	1	0.57045	0.99805	0.50665	0.979385
PBMC_10x_68k	CD4+.CD45RA+.CD25._Naive_T	0.25982	1	0.47261	0.96787	0.65986	0.979385
PBMC_10x_68k	CD8+.CD45RA+_Naive_Cytotoxic	0.44199	1	0.60897	0.99805	0.60581	0.979385
PBMC_10x_68k	CD4+_T_Helper2	0.47786	1	0.29124	0.78778	0.85677	0.987124
PBMC_10x_68k	CD34+	0.50479	1	0.72435	0.99805	0.69212	0.979385
PBMC_10x_68k	CD4+.CD25_T_Reg	0.56139	1	0.53949	0.99805	0.46746	0.979385
PBMC_10x_68k	CD4+.CD45RO+_Memory	0.73952	1	0.60818	0.99805	0.44974	0.979385
PBMC_10x_68k	CD8+_Cytotoxic_T	0.92343	1	0.83189	0.99805	0.22555	0.979385
PBMC_10x_68k	CD56+_NK	0.95151	1	0.67458	0.99805	0.038271	0.88921
GSE81547_Human_Pancreas	alpha	0.13777	1	0.39441	0.903856	0.064267	0.922959
GSE81547_Human_Pancreas	ductal	0.18144	1	0.062389	0.329911	0.33355	0.979385
GSE81547_Human_Pancreas	mesenchymal	0.34077	1	0.15867	0.559413	0.76799	0.986903
GSE81547_Human_Pancreas	PP	0.516	1	0.45448	0.959694	0.6578	0.979385
GSE81547_Human_Pancreas	acinar	0.58472	1	0.42975	0.94621	0.57418	0.979385
GSE81547_Human_Pancreas	delta	0.81239	1	0.9709	0.99805	0.6169	0.979385
GSE81547_Human_Pancreas	beta	0.83119	1	0.94294	0.99805	0.13322	0.979385
GSE84133_Human_Pancreas	macrophage	0.073598	1	0.3893	0.900429	0.29629	0.979385
GSE84133_Human_Pancreas	ductal	0.15157	1	0.094861	0.447202	0.20762	0.979385
GSE84133_Human_Pancreas	activated_stellate	0.22573	1	0.060654	0.324932	0.69177	0.979385
GSE84133_Human_Pancreas	gamma	0.27392	1	0.50949	0.99805	0.49842	0.979385
GSE84133_Human_Pancreas	epsilon	0.28127	1	0.21902	0.676747	0.23508	0.979385
GSE84133_Human_Pancreas	schwann	0.41272	1	0.46725	0.96787	0.9892	0.99539
GSE84133_Human_Pancreas	endothelial	0.42152	1	0.26159	0.734054	0.4758	0.979385
GSE84133_Human_Pancreas	alpha	0.42339	1	0.7387	0.99805	0.37931	0.979385
GSE84133_Human_Pancreas	delta	0.70975	1	0.78949	0.99805	0.48522	0.979385
GSE84133_Human_Pancreas	quiescent_stellate	0.72248	1	0.6679	0.99805	0.91415	0.987124
GSE84133_Human_Pancreas	acinar	0.89599	1	0.94275	0.99805	0.8644	0.987124
GSE84133_Human_Pancreas	t_cell	0.92627	1	0.93097	0.99805	0.8537	0.987124
GSE84133_Human_Pancreas	beta	0.95119	1	0.95799	0.99805	0.30609	0.979385
GSE84133_Human_Pancreas	mast	0.96366	1	0.95369	0.99805	0.36386	0.979385
Allen_Human_LGN_level1	Non.Neuronal	0.018624	1	0.042154	0.255714	0.70686	0.979385
Allen_Human_LGN_level1	GABAergic	0.78595	1	0.87073	0.99805	0.57904	0.979385
Allen_Human_LGN_level1	Glutamatergic	0.95315	1	0.83134	0.99805	0.19848	0.979385
Allen_Human_LGN_level2	Oligo_MAG	0.050144	1	0.051035	0.286421	0.8135	0.987124
Allen_Human_LGN_level2	Micro_C1QB	0.071538	1	0.11718	0.484027	0.35589	0.979385
Allen_Human_LGN_level2	Astro_LGR6	0.17637	1	0.38037	0.899227	0.81774	0.987124
Allen_Human_LGN_level2	OPC_PDGFRA	0.1867	1	0.48244	0.972675	0.089724	0.973978
Allen_Human_LGN_level2	Astro_CPAMD8	0.28814	1	0.32157	0.829729	0.31898	0.979385
Allen_Human_LGN_level2	LGN_Exc_PRKCG_GRB14	0.43689	1	0.18936	0.613143	0.34728	0.979385
Allen_Human_LGN_level2	LGN_Inh_CTXN3	0.73843	1	0.83388	0.99805	0.58124	0.979385
Allen_Human_LGN_level2	LGN_Inh_LAMP5	0.75912	1	0.71198	0.99805	0.37171	0.979385
Allen_Human_LGN_level2	LGN_Inh_TRPC4	0.79168	1	0.84007	0.99805	0.82934	0.987124
Allen_Human_LGN_level2	LGN_Exc_PRKCG_BCHE	0.93403	1	0.63845	0.99805	0.12604	0.979385
Allen_Human_LGN_level2	LGN_Inh_NTRK1	0.93494	1	0.94085	0.99805	0.92322	0.987881
Allen_Human_LGN_level2	LGN_Exc_BTNL9	0.94429	1	0.8	0.99805	0.33994	0.979385
Allen_Human_MTG_level1	Non.neuronal	0.026349	1	0.050846	0.286421	0.64442	0.979385
Allen_Human_MTG_level1	GABAergic	0.80235	1	0.843	0.99805	0.64934	0.979385
Allen_Human_MTG_level1	Glutamatergic	0.95416	1	0.88524	0.99805	0.24618	0.979385
Allen_Human_MTG_level2	Micro_L1.3_TYROBP	0.0062162	1	0.013111	0.176497	0.15123	0.979385
Allen_Human_MTG_level2	Inh_L4.6_SST_B3GAT2	0.0066971	1	0.0082962	0.176497	0.89821	0.987124
Allen_Human_MTG_level2	Endo_L2.6_NOSTRIN	0.015063	1	0.002845	0.176497	0.28821	0.979385
Allen_Human_MTG_level2	Inh_L1.3_SST_CALB1	0.017987	1	0.10871	0.479208	0.42658	0.979385
Allen_Human_MTG_level2	Inh_L5.6_SST_KLHDC8A	0.029228	1	0.030389	0.238502	0.93609	0.991999
Allen_Human_MTG_level2	Oligo_L1.6_OPALIN	0.03362	1	0.019686	0.192992	0.86975	0.987124
Allen_Human_MTG_level2	Inh_L3.5_SST_ADGRG6	0.050035	1	0.11207	0.479208	0.87088	0.987124
Allen_Human_MTG_level2	Inh_L1.4_VIP_PENK	0.063415	1	0.14851	0.546968	0.89077	0.987124
Allen_Human_MTG_level2	Inh_L3.6_SST_HPGD	0.068337	1	0.084653	0.406039	0.68429	0.979385
Allen_Human_MTG_level2	OPC_L1.6_PDGFRA	0.070026	1	0.19101	0.613164	0.3295	0.979385
Allen_Human_MTG_level2	Astro_L1.6_FGFR3_SLC14A1	0.082501	1	0.10586	0.477238	0.50924	0.979385
Allen_Human_MTG_level2	Inh_L3.6_SST_NPY	0.11958	1	0.11734	0.484027	0.91362	0.987124
Allen_Human_MTG_level2	Inh_L1.2_PAX6_TNFAIP8L3	0.13027	1	0.28842	0.785302	0.81129	0.987124
Allen_Human_MTG_level2	Astro_L1.2_FGFR3_GFAP	0.17012	1	0.14772	0.546968	0.42016	0.979385
Allen_Human_MTG_level2	Inh_L5.6_SST_NPM1P10	0.17867	1	0.10866	0.479208	0.44297	0.979385
Allen_Human_MTG_level2	Inh_L5.6_SST_TH	0.24238	1	0.36477	0.878469	0.59588	0.979385
Allen_Human_MTG_level2	Inh_L1.2_LAMP5_DBP	0.2625	1	0.57003	0.99805	0.43864	0.979385
Allen_Human_MTG_level2	Exc_L3.4_RORB_CARM1P1	0.2644	1	0.071749	0.360932	0.26317	0.979385
Allen_Human_MTG_level2	Inh_L2.4_SST_FRZB	0.27503	1	0.72251	0.99805	0.75321	0.979385
Allen_Human_MTG_level2	Inh_L4.6_SST_GXYLT2	0.27738	1	0.30754	0.814393	0.82219	0.987124
Allen_Human_MTG_level2	Inh_L2.6_VIP_QPCT	0.29096	1	0.33377	0.847262	0.26347	0.979385
Allen_Human_MTG_level2	Exc_L5.6_SLC17A7_IL15	0.30709	1	0.36332	0.878469	0.24563	0.979385
Allen_Human_MTG_level2	Inh_L4.5_SST_STK32A	0.37454	1	0.22858	0.683588	0.7932	0.987124
Allen_Human_MTG_level2	Inh_L1.3_VIP_ADAMTSL1	0.38478	1	0.52545	0.99805	0.43805	0.979385
Allen_Human_MTG_level2	Inh_L5.6_GAD1_GLP1R	0.39114	1	0.54556	0.99805	0.24303	0.979385
Allen_Human_MTG_level2	Exc_L3.5_RORB_FILIP1L	0.41034	1	0.26612	0.744234	0.096109	0.979385
Allen_Human_MTG_level2	Exc_L5.6_THEMIS_CRABP1	0.41111	1	0.1378	0.524959	0.38601	0.979385
Allen_Human_MTG_level2	Exc_L5.6_THEMIS_DCSTAMP	0.41793	1	0.23275	0.690338	0.62202	0.979385
Allen_Human_MTG_level2	Inh_L2.6_LAMP5_CA1	0.42231	1	0.39295	0.903019	0.511	0.979385
Allen_Human_MTG_level2	Exc_L6_FEZF2_OR2T8	0.47272	1	0.25253	0.718404	0.38112	0.979385
Allen_Human_MTG_level2	Exc_L5.6_FEZF2_EFTUD1P1	0.48421	1	0.43579	0.94621	0.19099	0.979385
Allen_Human_MTG_level2	Inh_L1.4_LAMP5_LCP2	0.50334	1	0.54378	0.99805	0.2413	0.979385
Allen_Human_MTG_level2	Inh_L1.2_SST_BAGE2	0.50609	1	0.72226	0.99805	0.30752	0.979385
Allen_Human_MTG_level2	Inh_L1.3_VIP_CCDC184	0.50669	1	0.69299	0.99805	0.57462	0.979385
Allen_Human_MTG_level2	Exc_L2.3_LINC00507_FREM3	0.52356	1	0.48667	0.976892	0.13598	0.979385
Allen_Human_MTG_level2	Inh_L1_SST_NMBR	0.52806	1	0.66009	0.99805	0.37034	0.979385
Allen_Human_MTG_level2	Exc_L5.6_THEMIS_FGF10	0.5549	1	0.17964	0.59045	0.63672	0.979385
Allen_Human_MTG_level2	Exc_L6_FEZF2_SCUBE1	0.59126	1	0.45388	0.959694	0.44514	0.979385
Allen_Human_MTG_level2	Inh_L3.6_VIP_HS3ST3A1	0.60051	1	0.692	0.99805	0.07909	0.952073
Allen_Human_MTG_level2	Inh_L5.6_PVALB_LGR5	0.62822	1	0.71885	0.99805	0.79571	0.987124
Allen_Human_MTG_level2	Inh_L2.5_PVALB_SCUBE3	0.64188	1	0.87891	0.99805	0.92831	0.990266
Allen_Human_MTG_level2	Exc_L4.6_FEZF2_IL26	0.68876	1	0.74158	0.99805	0.31159	0.979385
Allen_Human_MTG_level2	Inh_L4.6_PVALB_SULF1	0.69642	1	0.827	0.99805	0.75326	0.979385
Allen_Human_MTG_level2	Inh_L4.5_PVALB_MEPE	0.70941	1	0.78731	0.99805	0.85221	0.987124
Allen_Human_MTG_level2	Exc_L5.6_THEMIS_C1QL3	0.73515	1	0.50152	0.989842	0.38281	0.979385
Allen_Human_MTG_level2	Inh_L5.6_SST_MIR548F2	0.73546	1	0.65302	0.99805	0.68557	0.979385
Allen_Human_MTG_level2	Inh_L1.4_VIP_OPRM1	0.74099	1	0.87628	0.99805	0.6463	0.979385
Allen_Human_MTG_level2	Inh_L1.2_VIP_LBH	0.755	1	0.69644	0.99805	0.65094	0.979385
Allen_Human_MTG_level2	Exc_L5.6_RORB_TTC12	0.75983	1	0.43583	0.94621	0.51709	0.979385
Allen_Human_MTG_level2	Inh_L2.4_PVALB_WFDC2	0.76372	1	0.86548	0.99805	0.65881	0.979385
Allen_Human_MTG_level2	Exc_L4.5_FEZF2_SCN4B	0.7662	1	0.72885	0.99805	0.55537	0.979385
Allen_Human_MTG_level2	Exc_L3.5_RORB_COL22A1	0.77253	1	0.61321	0.99805	0.095113	0.979385
Allen_Human_MTG_level2	Exc_L2_LAMP5_LTK	0.7829	1	0.84655	0.99805	0.22247	0.979385
Allen_Human_MTG_level2	Inh_L2.4_VIP_CBLN1	0.78362	1	0.93196	0.99805	0.19476	0.979385
Allen_Human_MTG_level2	Inh_L2.3_VIP_CASC6	0.80853	1	0.89474	0.99805	0.8548	0.987124
Allen_Human_MTG_level2	Inh_L1.2_VIP_TSPAN12	0.81827	1	0.87727	0.99805	0.75012	0.979385
Allen_Human_MTG_level2	Inh_L1.2_GAD1_MC4R	0.8189	1	0.73563	0.99805	0.88437	0.987124
Allen_Human_MTG_level2	Exc_L4.5_RORB_FOLH1B	0.8227	1	0.54089	0.99805	0.11637	0.979385
Allen_Human_MTG_level2	Exc_L3.5_RORB_TWIST2	0.82627	1	0.83843	0.99805	0.37295	0.979385
Allen_Human_MTG_level2	Exc_L4.5_RORB_DAPK2	0.83487	1	0.73761	0.99805	0.22257	0.979385
Allen_Human_MTG_level2	Inh_L1_SST_CHRNA4	0.84882	1	0.78182	0.99805	0.38184	0.979385
Allen_Human_MTG_level2	Inh_L1.3_VIP_GGH	0.84968	1	0.86409	0.99805	0.067442	0.922959
Allen_Human_MTG_level2	Inh_L1.3_PAX6_SYT6	0.85863	1	0.62383	0.99805	0.4825	0.979385
Allen_Human_MTG_level2	Exc_L2.4_LINC00507_GLP2R	0.86775	1	0.86455	0.99805	0.21936	0.979385
Allen_Human_MTG_level2	Inh_L1.2_PAX6_CDH12	0.90125	1	0.84751	0.99805	0.59014	0.979385
Allen_Human_MTG_level2	Inh_L2.4_VIP_SPAG17	0.90129	1	0.69854	0.99805	0.69233	0.979385
Allen_Human_MTG_level2	Inh_L2.5_VIP_SERPINF1	0.90733	1	0.90742	0.99805	0.18676	0.979385
Allen_Human_MTG_level2	Exc_L5.6_FEZF2_ABO	0.92144	1	0.88881	0.99805	0.58448	0.979385
Allen_Human_MTG_level2	Inh_L1.2_VIP_PCDH20	0.92728	1	0.97464	0.99805	0.37672	0.979385
Allen_Human_MTG_level2	Exc_L4.6_RORB_C1R	0.94354	1	0.82812	0.99805	0.58296	0.979385
Allen_Human_MTG_level2	Inh_L1.3_VIP_CHRM2	0.95398	1	0.97526	0.99805	0.29409	0.979385
Allen_Human_MTG_level2	Exc_L3.5_RORB_ESR1	0.95569	1	0.97158	0.99805	0.48888	0.979385
Allen_Human_MTG_level2	Inh_L1.4_VIP_CHRNA6	0.95851	1	0.92873	0.99805	0.54008	0.979385
Allen_Human_MTG_level2	Inh_L2.5_VIP_TYR	0.96707	1	0.99073	0.99805	0.71472	0.979385
Allen_Human_MTG_level2	Exc_L4.6_RORB_SEMA3E	0.97177	1	0.90715	0.99805	0.10089	0.979385
DroNc_Human_Hippocampus	MG	0.0074847	1	0.034249	0.24018	0.071666	0.938483
DroNc_Human_Hippocampus	END	0.084613	1	0.010341	0.176497	0.2008	0.979385
DroNc_Human_Hippocampus	exCA3	0.09856	1	0.38305	0.899227	0.98324	0.99539
DroNc_Human_Hippocampus	ODC1	0.10894	1	0.03964	0.247762	0.93789	0.991999
DroNc_Human_Hippocampus	exDG	0.12042	1	0.25917	0.732894	0.76403	0.985328
DroNc_Human_Hippocampus	ODC2	0.14514	1	0.049553	0.281939	0.95549	0.99539
DroNc_Human_Hippocampus	ASC1	0.23767	1	0.37279	0.891574	0.22908	0.979385
DroNc_Human_Hippocampus	OPC	0.29455	1	0.45497	0.959694	0.15714	0.979385
DroNc_Human_Hippocampus	NSC	0.33658	1	0.38964	0.900429	0.020439	0.88921
DroNc_Human_Hippocampus	ASC2	0.49369	1	0.42272	0.94621	0.086414	0.963399
DroNc_Human_Hippocampus	exCA1	0.51755	1	0.74886	0.99805	0.84977	0.987124
DroNc_Human_Hippocampus	GABA1	0.53904	1	0.7138	0.99805	0.91238	0.987124
DroNc_Human_Hippocampus	GABA2	0.58555	1	0.44632	0.953922	0.79391	0.987124
DroNc_Human_Hippocampus	exPFC2	0.92531	1	0.95201	0.99805	0.60749	0.979385
DroNc_Human_Hippocampus	exPFC1	0.93673	1	0.96533	0.99805	0.75176	0.979385
GSE104276_Human_Prefrontal_cortex_all_ages	Microglia	0.15094	1	0.11937	0.489951	0.010832	0.88921
GSE104276_Human_Prefrontal_cortex_all_ages	GABAergic_neurons	0.17	1	0.22393	0.683588	0.71446	0.979385
GSE104276_Human_Prefrontal_cortex_all_ages	Astrocytes	0.51996	1	0.61985	0.99805	0.36632	0.979385
GSE104276_Human_Prefrontal_cortex_all_ages	OPC	0.60256	1	0.58313	0.99805	0.67801	0.979385
GSE104276_Human_Prefrontal_cortex_all_ages	Neurons	0.78339	1	0.75718	0.99805	0.9755	0.99539
GSE104276_Human_Prefrontal_cortex_all_ages	Stem_cells	0.88159	1	0.82292	0.99805	0.91009	0.987124
GSE104276_Human_Prefrontal_cortex_per_ages	GW10_Microglia	0.0020008	1	0.00022903	0.176497	0.65703	0.979385
GSE104276_Human_Prefrontal_cortex_per_ages	GW23_Microglia	0.070603	1	0.11246	0.479208	0.076578	0.952073
GSE104276_Human_Prefrontal_cortex_per_ages	GW23_GABAergic_neurons	0.079592	1	0.054562	0.300091	0.5608	0.979385
GSE104276_Human_Prefrontal_cortex_per_ages	GW12_Microglia	0.11865	1	0.42959	0.94621	0.35905	0.979385
GSE104276_Human_Prefrontal_cortex_per_ages	GW19_Microglia	0.12745	1	0.2522	0.718404	0.21632	0.979385
GSE104276_Human_Prefrontal_cortex_per_ages	GW08_Microglia	0.17256	1	0.18408	0.600261	0.1336	0.979385
GSE104276_Human_Prefrontal_cortex_per_ages	GW16_GABAergic_neurons	0.18375	1	0.14262	0.534825	0.88079	0.987124
GSE104276_Human_Prefrontal_cortex_per_ages	GW26_Microglia	0.18537	1	0.12353	0.49957	0.0068103	0.88921
GSE104276_Human_Prefrontal_cortex_per_ages	GW26_GABAergic_neurons	0.221	1	0.16748	0.568605	0.44474	0.979385
GSE104276_Human_Prefrontal_cortex_per_ages	GW10_GABAergic_neurons	0.23244	1	0.73602	0.99805	0.66398	0.979385
GSE104276_Human_Prefrontal_cortex_per_ages	GW23_OPC	0.3212	1	0.22064	0.679209	0.61028	0.979385
GSE104276_Human_Prefrontal_cortex_per_ages	GW08_Stem_cells	0.36204	1	0.456	0.959694	0.73594	0.979385
GSE104276_Human_Prefrontal_cortex_per_ages	GW26_OPC	0.37581	1	0.34242	0.847287	0.4197	0.979385
GSE104276_Human_Prefrontal_cortex_per_ages	GW13_Microglia	0.38352	1	0.37415	0.892121	0.053452	0.899957
GSE104276_Human_Prefrontal_cortex_per_ages	GW16_Neurons	0.41314	1	0.1703	0.570747	0.9402	0.993169
GSE104276_Human_Prefrontal_cortex_per_ages	GW10_Stem_cells	0.41757	1	0.3219	0.829729	0.83635	0.987124
GSE104276_Human_Prefrontal_cortex_per_ages	GW26_Astrocytes	0.4243	1	0.41293	0.933335	0.33022	0.979385
GSE104276_Human_Prefrontal_cortex_per_ages	GW19_Astrocytes	0.44622	1	0.27208	0.758331	0.20705	0.979385
GSE104276_Human_Prefrontal_cortex_per_ages	GW23_Astrocytes	0.45407	1	0.47902	0.968607	0.3557	0.979385
GSE104276_Human_Prefrontal_cortex_per_ages	GW19_GABAergic_neurons	0.48336	1	0.66355	0.99805	0.36938	0.979385
GSE104276_Human_Prefrontal_cortex_per_ages	GW12_Stem_cells	0.51715	1	0.592	0.99805	0.94652	0.994702
GSE104276_Human_Prefrontal_cortex_per_ages	GW23_Neurons	0.57506	1	0.70232	0.99805	0.82763	0.987124
GSE104276_Human_Prefrontal_cortex_per_ages	GW16_Microglia	0.63022	1	0.20522	0.64375	0.013859	0.88921
GSE104276_Human_Prefrontal_cortex_per_ages	GW10_Neurons	0.64964	1	0.58265	0.99805	0.90863	0.987124
GSE104276_Human_Prefrontal_cortex_per_ages	GW16_OPC	0.66113	1	0.34736	0.852893	0.52194	0.979385
GSE104276_Human_Prefrontal_cortex_per_ages	GW13_Neurons	0.68801	1	0.83715	0.99805	0.86308	0.987124
GSE104276_Human_Prefrontal_cortex_per_ages	GW19_OPC	0.70315	1	0.64367	0.99805	0.36186	0.979385
GSE104276_Human_Prefrontal_cortex_per_ages	GW23_Stem_cells	0.7177	1	0.7669	0.99805	0.97048	0.99539
GSE104276_Human_Prefrontal_cortex_per_ages	GW12_GABAergic_neurons	0.73137	1	0.68943	0.99805	0.77229	0.987124
GSE104276_Human_Prefrontal_cortex_per_ages	GW08_GABAergic_neurons	0.76136	1	0.84779	0.99805	0.58175	0.979385
GSE104276_Human_Prefrontal_cortex_per_ages	GW26_Neurons	0.7764	1	0.63296	0.99805	0.39653	0.979385
GSE104276_Human_Prefrontal_cortex_per_ages	GW09_GABAergic_neurons	0.79317	1	0.83895	0.99805	0.97978	0.99539
GSE104276_Human_Prefrontal_cortex_per_ages	GW16_Stem_cells	0.80489	1	0.46551	0.96737	0.74699	0.979385
GSE104276_Human_Prefrontal_cortex_per_ages	GW08_Neurons	0.82737	1	0.88049	0.99805	0.87119	0.987124
GSE104276_Human_Prefrontal_cortex_per_ages	GW19_Stem_cells	0.88448	1	0.89197	0.99805	0.59117	0.979385
GSE104276_Human_Prefrontal_cortex_per_ages	GW19_Neurons	0.88525	1	0.75381	0.99805	0.89862	0.987124
GSE104276_Human_Prefrontal_cortex_per_ages	GW09_Neurons	0.90378	1	0.93531	0.99805	0.89848	0.987124
GSE104276_Human_Prefrontal_cortex_per_ages	GW12_Neurons	0.90627	1	0.97795	0.99805	0.56424	0.979385
GSE104276_Human_Prefrontal_cortex_per_ages	GW13_Stem_cells	0.92907	1	0.94898	0.99805	0.83992	0.987124
GSE104276_Human_Prefrontal_cortex_per_ages	GW26_Stem_cells	0.95971	1	0.79948	0.99805	0.0058662	0.88921
GSE104276_Human_Prefrontal_cortex_per_ages	GW09_Stem_cells	0.97636	1	0.9792	0.99805	0.86065	0.987124
GSE104276_Human_Prefrontal_cortex_per_ages	GW12_OPC	0.98245	1	0.80356	0.99805	0.75995	0.982694
GSE67835_Human_Cortex	endothelial	0.041697	1	0.021225	0.198984	0.34356	0.979385
GSE67835_Human_Cortex	oligodendrocytes	0.11332	1	0.16327	0.561614	0.85847	0.987124
GSE67835_Human_Cortex	microglia	0.12273	1	0.12923	0.512289	0.024723	0.88921
GSE67835_Human_Cortex	OPC	0.26983	1	0.23487	0.690338	0.15193	0.979385
GSE67835_Human_Cortex	astrocytes	0.63639	1	0.65216	0.99805	0.5211	0.979385
GSE67835_Human_Cortex	fetal_replicating	0.68129	1	0.63079	0.99805	0.68166	0.979385
GSE67835_Human_Cortex	hybrid	0.82942	1	0.9272	0.99805	0.71126	0.979385
GSE67835_Human_Cortex	fetal_quiescent	0.87602	1	0.88773	0.99805	0.92165	0.987514
GSE67835_Human_Cortex	neurons	0.93058	1	0.95034	0.99805	0.44453	0.979385
GSE67835_Human_Cortex_woFetal	endothelial	0.05713	1	0.027114	0.230609	0.43207	0.979385
GSE67835_Human_Cortex_woFetal	microglia	0.14962	1	0.15164	0.551115	0.033909	0.88921
GSE67835_Human_Cortex_woFetal	oligodendrocytes	0.15423	1	0.20485	0.64375	0.92133	0.987514
GSE67835_Human_Cortex_woFetal	OPC	0.34352	1	0.28687	0.783668	0.21862	0.979385
GSE67835_Human_Cortex_woFetal	astrocytes	0.72784	1	0.72986	0.99805	0.62495	0.979385
GSE67835_Human_Cortex_woFetal	hybrid	0.90314	1	0.95709	0.99805	0.84907	0.987124
GSE67835_Human_Cortex_woFetal	neurons	0.95003	1	0.95838	0.99805	0.57616	0.979385
Linnarsson_GSE101601_Human_Temporal_cortex	GABA_5	0.020598	1	0.010759	0.176497	0.85976	0.987124
Linnarsson_GSE101601_Human_Temporal_cortex	Glut_6	0.11704	1	0.19563	0.619414	0.59996	0.979385
Linnarsson_GSE101601_Human_Temporal_cortex	GABA_2	0.20061	1	0.11501	0.479208	0.64682	0.979385
Linnarsson_GSE101601_Human_Temporal_cortex	GABA_1	0.23473	1	0.062439	0.329911	0.89194	0.987124
Linnarsson_GSE101601_Human_Temporal_cortex	Glut_2	0.42004	1	0.34405	0.847287	0.23375	0.979385
Linnarsson_GSE101601_Human_Temporal_cortex	GABA_4	0.46121	1	0.61273	0.99805	0.80164	0.987124
Linnarsson_GSE101601_Human_Temporal_cortex	Glut_4	0.7199	1	0.51324	0.99805	0.15647	0.979385
Linnarsson_GSE101601_Human_Temporal_cortex	Glut_1	0.76151	1	0.87382	0.99805	0.34135	0.979385
Linnarsson_GSE101601_Human_Temporal_cortex	GABA_3	0.77891	1	0.86335	0.99805	0.28053	0.979385
Linnarsson_GSE101601_Human_Temporal_cortex	Glut_5	0.81067	1	0.95269	0.99805	0.33885	0.979385
Linnarsson_GSE101601_Human_Temporal_cortex	Glut_3	0.9913	1	0.99309	0.99805	0.35982	0.979385
Linnarsson_GSE76381_Human_Midbrain	Peric	0.0036168	1	0.0037214	0.176497	0.35446	0.979385
Linnarsson_GSE76381_Human_Midbrain	Mgl	0.0058343	1	0.010922	0.176497	0.059323	0.922959
Linnarsson_GSE76381_Human_Midbrain	Endo	0.033682	1	0.037556	0.243162	0.30007	0.979385
Linnarsson_GSE76381_Human_Midbrain	OPC	0.087451	1	0.14367	0.536325	0.67214	0.979385
Linnarsson_GSE76381_Human_Midbrain	Rgl1	0.11201	1	0.17121	0.570747	0.41703	0.979385
Linnarsson_GSE76381_Human_Midbrain	Rgl2c	0.17184	1	0.28072	0.774562	0.25652	0.979385
Linnarsson_GSE76381_Human_Midbrain	NbML5	0.19091	1	0.29059	0.78778	0.72983	0.979385
Linnarsson_GSE76381_Human_Midbrain	Rgl2a	0.2427	1	0.51635	0.99805	0.25702	0.979385
Linnarsson_GSE76381_Human_Midbrain	Gaba	0.32228	1	0.42889	0.94621	0.19241	0.979385
Linnarsson_GSE76381_Human_Midbrain	Rgl3	0.37783	1	0.55451	0.99805	0.018066	0.88921
Linnarsson_GSE76381_Human_Midbrain	DA1	0.46637	1	0.36301	0.878469	0.53466	0.979385
Linnarsson_GSE76381_Human_Midbrain	NbGaba	0.53538	1	0.46524	0.96737	0.57245	0.979385
Linnarsson_GSE76381_Human_Midbrain	Rgl2b	0.55473	1	0.74592	0.99805	0.56989	0.979385
Linnarsson_GSE76381_Human_Midbrain	DA0	0.57387	1	0.22688	0.683588	0.89231	0.987124
Linnarsson_GSE76381_Human_Midbrain	RN	0.58055	1	0.18136	0.593738	0.60302	0.979385
Linnarsson_GSE76381_Human_Midbrain	Sert	0.58368	1	0.67493	0.99805	0.21979	0.979385
Linnarsson_GSE76381_Human_Midbrain	DA2	0.72988	1	0.55544	0.99805	0.26302	0.979385
Linnarsson_GSE76381_Human_Midbrain	NbM	0.74623	1	0.55167	0.99805	0.97343	0.99539
Linnarsson_GSE76381_Human_Midbrain	ProgM	0.7829	1	0.9139	0.99805	0.49378	0.979385
Linnarsson_GSE76381_Human_Midbrain	NbML1	0.86607	1	0.65736	0.99805	0.92905	0.990266
Linnarsson_GSE76381_Human_Midbrain	NProg	0.89226	1	0.89511	0.99805	0.87918	0.987124
Linnarsson_GSE76381_Human_Midbrain	ProgFPL	0.95792	1	0.98083	0.99805	0.80702	0.987124
Linnarsson_GSE76381_Human_Midbrain	ProgBP	0.96054	1	0.93859	0.99805	0.95864	0.99539
Linnarsson_GSE76381_Human_Midbrain	ProgFPM	0.9882	1	0.98483	0.99805	0.71406	0.979385
Linnarsson_GSE76381_Human_Midbrain	OMTN	0.99336	1	0.97905	0.99805	0.84673	0.987124
PsychENCODE_Developmental	Microglia	0.067417	1	0.013264	0.176497	0.016489	0.88921
PsychENCODE_Developmental	In7	0.075975	1	0.29376	0.789268	0.5179	0.979385
PsychENCODE_Developmental	Oligodendrocytes	0.080748	1	0.032053	0.24018	0.69209	0.979385
PsychENCODE_Developmental	Endothelial	0.088079	1	0.0053531	0.176497	0.18393	0.979385
PsychENCODE_Developmental	In8	0.1133	1	0.32958	0.839208	0.59247	0.979385
PsychENCODE_Developmental	In1	0.19204	1	0.43516	0.94621	0.45197	0.979385
PsychENCODE_Developmental	Ex3	0.24487	1	0.46981	0.96787	0.56075	0.979385
PsychENCODE_Developmental	In4	0.24642	1	0.36523	0.878469	0.55893	0.979385
PsychENCODE_Developmental	In5	0.29915	1	0.5194	0.99805	0.44868	0.979385
PsychENCODE_Developmental	In6	0.31735	1	0.57706	0.99805	0.70209	0.979385
PsychENCODE_Developmental	OPC	0.33909	1	0.17454	0.578295	0.30636	0.979385
PsychENCODE_Developmental	In3	0.34814	1	0.55942	0.99805	0.16213	0.979385
PsychENCODE_Developmental	Ex2	0.35845	1	0.53497	0.99805	0.45541	0.979385
PsychENCODE_Developmental	Astrocytes	0.39555	1	0.15751	0.557707	0.52275	0.979385
PsychENCODE_Developmental	In2	0.402	1	0.73042	0.99805	0.56755	0.979385
PsychENCODE_Developmental	Ex8	0.42055	1	0.61725	0.99805	0.67939	0.979385
PsychENCODE_Developmental	Ex5	0.45759	1	0.63342	0.99805	0.4278	0.979385
PsychENCODE_Developmental	Ex4	0.47961	1	0.68412	0.99805	0.56407	0.979385
PsychENCODE_Developmental	Fetal_replicating	0.51261	1	0.33879	0.847287	0.49098	0.979385
PsychENCODE_Developmental	Ex7	0.54862	1	0.7486	0.99805	0.46457	0.979385
PsychENCODE_Developmental	Ex1	0.56438	1	0.80167	0.99805	0.42614	0.979385
PsychENCODE_Developmental	Ex6	0.65265	1	0.81964	0.99805	0.41535	0.979385
PsychENCODE_Developmental	Neurons	0.69139	1	0.45413	0.959694	0.076866	0.952073
PsychENCODE_Developmental	Fetal_OPC	0.70303	1	0.64227	0.99805	0.57588	0.979385
PsychENCODE_Developmental	Fetal_quiescent	0.72081	1	0.55283	0.99805	0.57101	0.979385
PsychENCODE_Developmental	Fetal_Oligo	0.73622	1	0.56074	0.99805	0.67031	0.979385
PsychENCODE_Developmental	Fetal_Pericytes	0.77344	1	0.45776	0.960947	0.55591	0.979385
PsychENCODE_Developmental	Fetal_Microglia	0.78201	1	0.77541	0.99805	0.54978	0.979385
PsychENCODE_Developmental	Fetal_Endothelial	0.80005	1	0.73237	0.99805	0.70704	0.979385
PsychENCODE_Developmental	Fetal_Trans	0.84584	1	0.73132	0.99805	0.75893	0.982694
PsychENCODE_Developmental	Fetal_IPC	0.85685	1	0.77229	0.99805	0.73281	0.979385
PsychENCODE_Developmental	Fetal_ExN	0.8645	1	0.7618	0.99805	0.65	0.979385
PsychENCODE_Developmental	Fetal_Astrocytes	0.88268	1	0.78591	0.99805	0.71582	0.979385
PsychENCODE_Developmental	Fetal_IntN	0.92852	1	0.87373	0.99805	0.59625	0.979385
PsychENCODE_Developmental	Fetal_NEP	0.93486	1	0.85129	0.99805	0.56349	0.979385
PsychENCODE_Adult	In7	0.0068849	1	0.029017	0.237633	0.62977	0.979385
PsychENCODE_Adult	In8	0.020129	1	0.029837	0.238502	0.84095	0.987124
PsychENCODE_Adult	Per	0.076204	1	0.16897	0.570698	0.022042	0.88921
PsychENCODE_Adult	Microglia	0.083326	1	0.036682	0.24018	0.30345	0.979385
PsychENCODE_Adult	In4b	0.14338	1	0.11421	0.479208	0.51494	0.979385
PsychENCODE_Adult	Oligo	0.15663	1	0.045946	0.265073	0.77637	0.987124
PsychENCODE_Adult	In6b	0.18448	1	0.328	0.837771	0.88399	0.987124
PsychENCODE_Adult	OPC	0.21118	1	0.22904	0.683588	0.25423	0.979385
PsychENCODE_Adult	Astro	0.26397	1	0.1568	0.557707	0.42979	0.979385
PsychENCODE_Adult	In4a	0.34579	1	0.26059	0.733743	0.62729	0.979385
PsychENCODE_Adult	Ex3e	0.43067	1	0.51681	0.99805	0.53224	0.979385
PsychENCODE_Adult	In1a	0.43615	1	0.6571	0.99805	0.60425	0.979385
PsychENCODE_Adult	Ex6a	0.46635	1	0.52072	0.99805	0.061458	0.922959
PsychENCODE_Adult	Ex2	0.48212	1	0.30939	0.814393	0.17517	0.979385
PsychENCODE_Adult	In6a	0.50799	1	0.82689	0.99805	0.94335	0.993951
PsychENCODE_Adult	Ex9	0.51549	1	0.38103	0.899227	0.61222	0.979385
PsychENCODE_Adult	Ex6b	0.52715	1	0.65639	0.99805	0.38758	0.979385
PsychENCODE_Adult	Ex8	0.53645	1	0.38681	0.900429	0.75261	0.979385
PsychENCODE_Adult	In1b	0.61265	1	0.65656	0.99805	0.631	0.979385
PsychENCODE_Adult	Endo	0.68333	1	0.13474	0.519442	0.19207	0.979385
PsychENCODE_Adult	Ex1	0.73477	1	0.75595	0.99805	0.31358	0.979385
PsychENCODE_Adult	In1c	0.81076	1	0.86963	0.99805	0.35699	0.979385
PsychENCODE_Adult	In3	0.82482	1	0.88992	0.99805	0.3416	0.979385
PsychENCODE_Adult	Ex5b	0.83392	1	0.7837	0.99805	0.12728	0.979385
PsychENCODE_Adult	Ex4	0.92761	1	0.96245	0.99805	0.32635	0.979385
GSE168408_Human_Prefrontal_Cortex_level1_Fetal	Non.Neu	0.015051	1	0.016802	0.187088	0.030385	0.88921
GSE168408_Human_Prefrontal_Cortex_level1_Fetal	IN	0.41895	1	0.2488	0.715192	0.48112	0.979385
GSE168408_Human_Prefrontal_Cortex_level1_Fetal	PN	0.91034	1	0.92971	0.99805	0.71489	0.979385
GSE168408_Human_Prefrontal_Cortex_level1_Neonatal	Non.Neu	0.028634	1	0.032912	0.24018	0.19968	0.979385
GSE168408_Human_Prefrontal_Cortex_level1_Neonatal	IN	0.43015	1	0.23553	0.690338	0.41083	0.979385
GSE168408_Human_Prefrontal_Cortex_level1_Neonatal	PN	0.89691	1	0.92747	0.99805	0.63141	0.979385
GSE168408_Human_Prefrontal_Cortex_level1_Infancy	Non.Neu	0.050363	1	0.045289	0.26339	0.19362	0.979385
GSE168408_Human_Prefrontal_Cortex_level1_Infancy	IN	0.56257	1	0.40057	0.910386	0.70799	0.979385
GSE168408_Human_Prefrontal_Cortex_level1_Infancy	PN	0.92413	1	0.9648	0.99805	0.5356	0.979385
GSE168408_Human_Prefrontal_Cortex_level1_Childhood	Non.Neu	0.051313	1	0.035513	0.24018	0.25378	0.979385
GSE168408_Human_Prefrontal_Cortex_level1_Childhood	IN	0.44272	1	0.38717	0.900429	0.90977	0.987124
GSE168408_Human_Prefrontal_Cortex_level1_Childhood	PN	0.96114	1	0.97947	0.99805	0.21129	0.979385
GSE168408_Human_Prefrontal_Cortex_level1_Adolescence	Non.Neu	0.037554	1	0.010116	0.176497	0.36896	0.979385
GSE168408_Human_Prefrontal_Cortex_level1_Adolescence	IN	0.44042	1	0.49704	0.989842	0.92168	0.987514
GSE168408_Human_Prefrontal_Cortex_level1_Adolescence	PN	0.9801	1	0.99107	0.99805	0.13707	0.979385
GSE168408_Human_Prefrontal_Cortex_level1_Adult	Non.Neu	0.10399	1	0.029092	0.237633	0.60557	0.979385
GSE168408_Human_Prefrontal_Cortex_level1_Adult	IN	0.33914	1	0.42874	0.94621	0.8702	0.987124
GSE168408_Human_Prefrontal_Cortex_level1_Adult	PN	0.95589	1	0.97708	0.99805	0.066292	0.922959
GSE168408_Human_Prefrontal_Cortex_level2_Fetal	OPC	0.010686	1	0.011062	0.176497	0.037782	0.88921
GSE168408_Human_Prefrontal_Cortex_level2_Fetal	Micro	0.011432	1	0.0094116	0.176497	0.013475	0.88921
GSE168408_Human_Prefrontal_Cortex_level2_Fetal	Vas	0.070957	1	0.0075614	0.176497	0.067288	0.922959
GSE168408_Human_Prefrontal_Cortex_level2_Fetal	Astro	0.079893	1	0.0966	0.452599	0.036292	0.88921
GSE168408_Human_Prefrontal_Cortex_level2_Fetal	Oligo	0.085794	1	0.070543	0.359247	0.74075	0.979385
GSE168408_Human_Prefrontal_Cortex_level2_Fetal	SST	0.1549	1	0.21813	0.676531	0.70566	0.979385
GSE168408_Human_Prefrontal_Cortex_level2_Fetal	MGE_dev	0.20823	1	0.099578	0.458949	0.18153	0.979385
GSE168408_Human_Prefrontal_Cortex_level2_Fetal	L4_RORB	0.64663	1	0.84526	0.99805	0.4911	0.979385
GSE168408_Human_Prefrontal_Cortex_level2_Fetal	PV	0.64991	1	0.82005	0.99805	0.91621	0.987124
GSE168408_Human_Prefrontal_Cortex_level2_Fetal	CGE_dev	0.66284	1	0.44354	0.952093	0.25184	0.979385
GSE168408_Human_Prefrontal_Cortex_level2_Fetal	ID2	0.78306	1	0.91501	0.99805	0.39831	0.979385
GSE168408_Human_Prefrontal_Cortex_level2_Fetal	VIP	0.80062	1	0.76345	0.99805	0.55566	0.979385
GSE168408_Human_Prefrontal_Cortex_level2_Fetal	LAMP5_NOS1	0.83947	1	0.83764	0.99805	0.67628	0.979385
GSE168408_Human_Prefrontal_Cortex_level2_Fetal	L5.6_THEMIS	0.84009	1	0.85976	0.99805	0.498	0.979385
GSE168408_Human_Prefrontal_Cortex_level2_Fetal	L2.3_CUX2	0.85665	1	0.91902	0.99805	0.62718	0.979385
GSE168408_Human_Prefrontal_Cortex_level2_Fetal	PN_dev	0.86595	1	0.7378	0.99805	0.78945	0.987124
GSE168408_Human_Prefrontal_Cortex_level2_Fetal	PV_SCUBE3	0.88449	1	0.97129	0.99805	0.88368	0.987124
GSE168408_Human_Prefrontal_Cortex_level2_Fetal	L5.6_TLE4	0.93972	1	0.93967	0.99805	0.66578	0.979385
GSE168408_Human_Prefrontal_Cortex_level2_Neonatal	Oligo	0.010186	1	0.0085359	0.176497	0.76557	0.985328
GSE168408_Human_Prefrontal_Cortex_level2_Neonatal	Micro	0.029327	1	0.012267	0.176497	0.036579	0.88921
GSE168408_Human_Prefrontal_Cortex_level2_Neonatal	OPC	0.051795	1	0.037727	0.243162	0.11567	0.979385
GSE168408_Human_Prefrontal_Cortex_level2_Neonatal	SST	0.054699	1	0.017008	0.187088	0.68115	0.979385
GSE168408_Human_Prefrontal_Cortex_level2_Neonatal	Vas	0.058259	1	0.0091201	0.176497	0.25932	0.979385
GSE168408_Human_Prefrontal_Cortex_level2_Neonatal	Astro	0.10913	1	0.15051	0.550633	0.27991	0.979385
GSE168408_Human_Prefrontal_Cortex_level2_Neonatal	LAMP5_NOS1	0.3175	1	0.1551	0.557707	0.095174	0.979385
GSE168408_Human_Prefrontal_Cortex_level2_Neonatal	CGE_dev	0.38983	1	0.31807	0.827785	0.61625	0.979385
GSE168408_Human_Prefrontal_Cortex_level2_Neonatal	ID2	0.50962	1	0.57379	0.99805	0.10812	0.979385
GSE168408_Human_Prefrontal_Cortex_level2_Neonatal	PV	0.59575	1	0.47707	0.967946	0.96829	0.99539
GSE168408_Human_Prefrontal_Cortex_level2_Neonatal	PV_SCUBE3	0.603	1	0.66456	0.99805	0.68282	0.979385
GSE168408_Human_Prefrontal_Cortex_level2_Neonatal	MGE_dev	0.60502	1	0.56164	0.99805	0.42448	0.979385
GSE168408_Human_Prefrontal_Cortex_level2_Neonatal	L4_RORB	0.68794	1	0.84131	0.99805	0.77466	0.987124
GSE168408_Human_Prefrontal_Cortex_level2_Neonatal	L2.3_CUX2	0.79661	1	0.87414	0.99805	0.73428	0.979385
GSE168408_Human_Prefrontal_Cortex_level2_Neonatal	PN_dev	0.87133	1	0.92922	0.99805	0.54133	0.979385
GSE168408_Human_Prefrontal_Cortex_level2_Neonatal	VIP	0.92592	1	0.8196	0.99805	0.41722	0.979385
GSE168408_Human_Prefrontal_Cortex_level2_Neonatal	L5.6_TLE4	0.94246	1	0.91943	0.99805	0.51488	0.979385
GSE168408_Human_Prefrontal_Cortex_level2_Neonatal	L5.6_THEMIS	0.94738	1	0.97272	0.99805	0.8855	0.987124
GSE168408_Human_Prefrontal_Cortex_level2_Infancy	Micro	0.0073646	1	0.0021064	0.176497	0.016793	0.88921
GSE168408_Human_Prefrontal_Cortex_level2_Infancy	SST	0.013407	1	0.014135	0.17704	0.84038	0.987124
GSE168408_Human_Prefrontal_Cortex_level2_Infancy	Oligo	0.022151	1	0.0067405	0.176497	0.66709	0.979385
GSE168408_Human_Prefrontal_Cortex_level2_Infancy	Vas	0.052332	1	0.010525	0.176497	0.23483	0.979385
GSE168408_Human_Prefrontal_Cortex_level2_Infancy	Astro	0.070791	1	0.071131	0.360019	0.26938	0.979385
GSE168408_Human_Prefrontal_Cortex_level2_Infancy	OPC	0.16563	1	0.19577	0.619414	0.048975	0.88921
GSE168408_Human_Prefrontal_Cortex_level2_Infancy	LAMP5_NOS1	0.41352	1	0.31001	0.814393	0.47273	0.979385
GSE168408_Human_Prefrontal_Cortex_level2_Infancy	L4_RORB	0.51616	1	0.76177	0.99805	0.62487	0.979385
GSE168408_Human_Prefrontal_Cortex_level2_Infancy	PV	0.53128	1	0.60721	0.99805	0.98756	0.99539
GSE168408_Human_Prefrontal_Cortex_level2_Infancy	MGE_dev	0.62215	1	0.30914	0.814393	0.66401	0.979385
GSE168408_Human_Prefrontal_Cortex_level2_Infancy	ID2	0.63911	1	0.47514	0.967878	0.2996	0.979385
GSE168408_Human_Prefrontal_Cortex_level2_Infancy	PV_SCUBE3	0.76848	1	0.92379	0.99805	0.83618	0.987124
GSE168408_Human_Prefrontal_Cortex_level2_Infancy	CGE_dev	0.82099	1	0.82551	0.99805	0.79542	0.987124
GSE168408_Human_Prefrontal_Cortex_level2_Infancy	L5.6_TLE4	0.82344	1	0.94314	0.99805	0.18547	0.979385
GSE168408_Human_Prefrontal_Cortex_level2_Infancy	L2.3_CUX2	0.90242	1	0.96053	0.99805	0.49178	0.979385
GSE168408_Human_Prefrontal_Cortex_level2_Infancy	L5.6_THEMIS	0.91184	1	0.97334	0.99805	0.74508	0.979385
GSE168408_Human_Prefrontal_Cortex_level2_Infancy	VIP	0.96837	1	0.94528	0.99805	0.21451	0.979385
GSE168408_Human_Prefrontal_Cortex_level2_Childhood	SST	0.0067828	1	0.0079067	0.176497	0.95466	0.99539
GSE168408_Human_Prefrontal_Cortex_level2_Childhood	Vas	0.026189	1	0.0023768	0.176497	0.18223	0.979385
GSE168408_Human_Prefrontal_Cortex_level2_Childhood	Micro	0.026879	1	0.013167	0.176497	0.046509	0.88921
GSE168408_Human_Prefrontal_Cortex_level2_Childhood	Oligo	0.05235	1	0.013795	0.17704	0.64341	0.979385
GSE168408_Human_Prefrontal_Cortex_level2_Childhood	OPC	0.075248	1	0.10093	0.462596	0.11715	0.979385
GSE168408_Human_Prefrontal_Cortex_level2_Childhood	Astro	0.11983	1	0.1126	0.479208	0.47098	0.979385
GSE168408_Human_Prefrontal_Cortex_level2_Childhood	LAMP5_NOS1	0.21717	1	0.13924	0.52694	0.68019	0.979385
GSE168408_Human_Prefrontal_Cortex_level2_Childhood	PV	0.35382	1	0.39823	0.907568	0.9937	0.99539
GSE168408_Human_Prefrontal_Cortex_level2_Childhood	ID2	0.43104	1	0.42309	0.94621	0.63025	0.979385
GSE168408_Human_Prefrontal_Cortex_level2_Childhood	L5.6_TLE4	0.63308	1	0.69176	0.99805	0.27114	0.979385
GSE168408_Human_Prefrontal_Cortex_level2_Childhood	L4_RORB	0.72776	1	0.81441	0.99805	0.4153	0.979385
GSE168408_Human_Prefrontal_Cortex_level2_Childhood	PN_dev	0.73989	1	0.66832	0.99805	0.022769	0.88921
GSE168408_Human_Prefrontal_Cortex_level2_Childhood	PV_SCUBE3	0.84322	1	0.95062	0.99805	0.98282	0.99539
GSE168408_Human_Prefrontal_Cortex_level2_Childhood	L2.3_CUX2	0.86757	1	0.95406	0.99805	0.28231	0.979385
GSE168408_Human_Prefrontal_Cortex_level2_Childhood	VIP	0.8721	1	0.87927	0.99805	0.72246	0.979385
GSE168408_Human_Prefrontal_Cortex_level2_Childhood	L5.6_THEMIS	0.88631	1	0.88877	0.99805	0.72351	0.979385
GSE168408_Human_Prefrontal_Cortex_level2_Childhood	CGE_dev	0.95545	1	0.88078	0.99805	0.81599	0.987124
GSE168408_Human_Prefrontal_Cortex_level2_Adolescence	SST	0.0061003	1	0.009135	0.176497	0.88158	0.987124
GSE168408_Human_Prefrontal_Cortex_level2_Adolescence	Micro	0.013674	1	0.0061743	0.176497	0.025916	0.88921
GSE168408_Human_Prefrontal_Cortex_level2_Adolescence	Vas	0.031815	1	0.0087302	0.176497	0.068243	0.922959
GSE168408_Human_Prefrontal_Cortex_level2_Adolescence	OPC	0.058992	1	0.074764	0.369343	0.082027	0.952073
GSE168408_Human_Prefrontal_Cortex_level2_Adolescence	Oligo	0.070609	1	0.012619	0.176497	0.68391	0.979385
GSE168408_Human_Prefrontal_Cortex_level2_Adolescence	Astro	0.20725	1	0.13808	0.524959	0.32151	0.979385
GSE168408_Human_Prefrontal_Cortex_level2_Adolescence	LAMP5_NOS1	0.28676	1	0.19596	0.619414	0.64794	0.979385
GSE168408_Human_Prefrontal_Cortex_level2_Adolescence	ID2	0.65303	1	0.53897	0.99805	0.57422	0.979385
GSE168408_Human_Prefrontal_Cortex_level2_Adolescence	PV	0.76362	1	0.78579	0.99805	0.99243	0.99539
GSE168408_Human_Prefrontal_Cortex_level2_Adolescence	VIP	0.78828	1	0.84928	0.99805	0.81305	0.987124
GSE168408_Human_Prefrontal_Cortex_level2_Adolescence	L5.6_TLE4	0.79406	1	0.87775	0.99805	0.24202	0.979385
GSE168408_Human_Prefrontal_Cortex_level2_Adolescence	L5.6_THEMIS	0.84479	1	0.84195	0.99805	0.29097	0.979385
GSE168408_Human_Prefrontal_Cortex_level2_Adolescence	L2.3_CUX2	0.93986	1	0.96777	0.99805	0.27881	0.979385
GSE168408_Human_Prefrontal_Cortex_level2_Adolescence	L4_RORB	0.95442	1	0.92997	0.99805	0.15801	0.979385
GSE168408_Human_Prefrontal_Cortex_level2_Adolescence	PV_SCUBE3	0.95598	1	0.98281	0.99805	0.95261	0.99539
GSE168408_Human_Prefrontal_Cortex_level2_Adult	SST	0.0045179	1	0.0089295	0.176497	0.7797	0.987124
GSE168408_Human_Prefrontal_Cortex_level2_Adult	Vas	0.014177	1	0.0036737	0.176497	0.11702	0.979385
GSE168408_Human_Prefrontal_Cortex_level2_Adult	Micro	0.027959	1	0.014517	0.17704	0.042761	0.88921
GSE168408_Human_Prefrontal_Cortex_level2_Adult	OPC	0.086758	1	0.11217	0.479208	0.12307	0.979385
GSE168408_Human_Prefrontal_Cortex_level2_Adult	Oligo	0.12599	1	0.03344	0.24018	0.73923	0.979385
GSE168408_Human_Prefrontal_Cortex_level2_Adult	Astro	0.21264	1	0.13264	0.51796	0.47647	0.979385
GSE168408_Human_Prefrontal_Cortex_level2_Adult	LAMP5_NOS1	0.35213	1	0.23482	0.690338	0.64856	0.979385
GSE168408_Human_Prefrontal_Cortex_level2_Adult	PV	0.45475	1	0.57011	0.99805	0.99344	0.99539
GSE168408_Human_Prefrontal_Cortex_level2_Adult	ID2	0.49857	1	0.51334	0.99805	0.43295	0.979385
GSE168408_Human_Prefrontal_Cortex_level2_Adult	L5.6_TLE4	0.65603	1	0.75264	0.99805	0.21511	0.979385
GSE168408_Human_Prefrontal_Cortex_level2_Adult	VIP	0.73991	1	0.80664	0.99805	0.59574	0.979385
GSE168408_Human_Prefrontal_Cortex_level2_Adult	L2.3_CUX2	0.85892	1	0.92122	0.99805	0.081517	0.952073
GSE168408_Human_Prefrontal_Cortex_level2_Adult	PV_SCUBE3	0.94425	1	0.97829	0.99805	0.95887	0.99539
GSE168408_Human_Prefrontal_Cortex_level2_Adult	L4_RORB	0.96093	1	0.94357	0.99805	0.13461	0.979385
GSE168408_Human_Prefrontal_Cortex_level2_Adult	L5.6_THEMIS	0.96152	1	0.92392	0.99805	0.6194	0.979385
GSE168408_Human_Prefrontal_Cortex_level3_Fetal	Micro_out	0.0013741	1	0.0023976	0.176497	0.0035691	0.88921
GSE168408_Human_Prefrontal_Cortex_level3_Fetal	OPC_dev	0.013204	1	0.0066098	0.176497	0.041872	0.88921
GSE168408_Human_Prefrontal_Cortex_level3_Fetal	SST_NPY	0.040272	1	0.030298	0.238502	0.31321	0.979385
GSE168408_Human_Prefrontal_Cortex_level3_Fetal	Micro	0.049882	1	0.019884	0.192992	0.098425	0.979385
GSE168408_Human_Prefrontal_Cortex_level3_Fetal	SST_B3GAT2	0.055745	1	0.036633	0.24018	0.80279	0.987124
GSE168408_Human_Prefrontal_Cortex_level3_Fetal	OPC	0.067862	1	0.087538	0.41745	0.11106	0.979385
GSE168408_Human_Prefrontal_Cortex_level3_Fetal	Vas_PDGFRB	0.067862	1	0.033602	0.24018	0.059151	0.922959
GSE168408_Human_Prefrontal_Cortex_level3_Fetal	OPC_MBP	0.075347	1	0.040443	0.248996	0.67563	0.979385
GSE168408_Human_Prefrontal_Cortex_level3_Fetal	MGE_dev.2	0.07548	1	0.011362	0.176497	0.17548	0.979385
GSE168408_Human_Prefrontal_Cortex_level3_Fetal	Astro_dev.3	0.081305	1	0.060104	0.32409	0.027055	0.88921
GSE168408_Human_Prefrontal_Cortex_level3_Fetal	SST_ADGRG6_dev	0.12497	1	0.097103	0.452599	0.87501	0.987124
GSE168408_Human_Prefrontal_Cortex_level3_Fetal	Vas_CLDN5	0.15076	1	0.018206	0.192563	0.16623	0.979385
GSE168408_Human_Prefrontal_Cortex_level3_Fetal	Vas_TBX18	0.15143	1	0.045111	0.26339	0.32224	0.979385
GSE168408_Human_Prefrontal_Cortex_level3_Fetal	Astro_dev.2	0.15208	1	0.16007	0.559567	0.15201	0.979385
GSE168408_Human_Prefrontal_Cortex_level3_Fetal	L5.6_TLE4_HTR2C	0.16927	1	0.53677	0.99805	0.33101	0.979385
GSE168408_Human_Prefrontal_Cortex_level3_Fetal	VIP_DPP6	0.17046	1	0.29434	0.789268	0.89445	0.987124
GSE168408_Human_Prefrontal_Cortex_level3_Fetal	SST_CALB1_dev	0.18321	1	0.51976	0.99805	0.37809	0.979385
GSE168408_Human_Prefrontal_Cortex_level3_Fetal	SST_ADGRG6	0.19121	1	0.22511	0.683588	0.44673	0.979385
GSE168408_Human_Prefrontal_Cortex_level3_Fetal	SST_BRINP3	0.21901	1	0.16948	0.570698	0.58465	0.979385
GSE168408_Human_Prefrontal_Cortex_level3_Fetal	Astro_GFAP	0.22682	1	0.33607	0.847287	0.2448	0.979385
GSE168408_Human_Prefrontal_Cortex_level3_Fetal	LAMP5_NDNF	0.25648	1	0.3409	0.847287	0.14162	0.979385
GSE168408_Human_Prefrontal_Cortex_level3_Fetal	Astro_dev.1	0.25962	1	0.39739	0.907568	0.32543	0.979385
GSE168408_Human_Prefrontal_Cortex_level3_Fetal	L4_RORB_MME	0.26129	1	0.47164	0.96787	0.74082	0.979385
GSE168408_Human_Prefrontal_Cortex_level3_Fetal	ID2_CSMD1	0.28492	1	0.49231	0.983428	0.70327	0.979385
GSE168408_Human_Prefrontal_Cortex_level3_Fetal	SST_TH	0.34437	1	0.16194	0.561614	0.60932	0.979385
GSE168408_Human_Prefrontal_Cortex_level3_Fetal	PV_SULF1_dev	0.36974	1	0.47071	0.96787	0.90364	0.987124
GSE168408_Human_Prefrontal_Cortex_level3_Fetal	MGE_dev.1	0.37557	1	0.15675	0.557707	0.24811	0.979385
GSE168408_Human_Prefrontal_Cortex_level3_Fetal	L3_CUX2_PRSS12	0.4594	1	0.21203	0.660093	0.59497	0.979385
GSE168408_Human_Prefrontal_Cortex_level3_Fetal	SST_STK32A	0.46427	1	0.52716	0.99805	0.79264	0.987124
GSE168408_Human_Prefrontal_Cortex_level3_Fetal	L4_RORB_dev.fetal	0.4808	1	0.49035	0.98189	0.24841	0.979385
GSE168408_Human_Prefrontal_Cortex_level3_Fetal	L5.6_THEMIS_CNR1	0.49548	1	0.62957	0.99805	0.86894	0.987124
GSE168408_Human_Prefrontal_Cortex_level3_Fetal	CGE_dev	0.55082	1	0.24517	0.712202	0.23375	0.979385
GSE168408_Human_Prefrontal_Cortex_level3_Fetal	BKGR_NRGN	0.55782	1	0.16474	0.561614	0.14605	0.979385
GSE168408_Human_Prefrontal_Cortex_level3_Fetal	L5.6_THEMIS_NTNG2	0.60791	1	0.78532	0.99805	0.82695	0.987124
GSE168408_Human_Prefrontal_Cortex_level3_Fetal	L2.3_CUX2_dev.4	0.60951	1	0.29466	0.789268	0.26411	0.979385
GSE168408_Human_Prefrontal_Cortex_level3_Fetal	VIP_ABI3BP	0.61787	1	0.65515	0.99805	0.26054	0.979385
GSE168408_Human_Prefrontal_Cortex_level3_Fetal	L4_RORB_dev.1	0.63945	1	0.60704	0.99805	0.72341	0.979385
GSE168408_Human_Prefrontal_Cortex_level3_Fetal	VIP_dev	0.65434	1	0.24727	0.715192	0.1508	0.979385
GSE168408_Human_Prefrontal_Cortex_level3_Fetal	L2.3_CUX2_dev.6	0.67486	1	0.90618	0.99805	0.60915	0.979385
GSE168408_Human_Prefrontal_Cortex_level3_Fetal	PV_SCUBE3	0.67568	1	0.94686	0.99805	0.85202	0.987124
GSE168408_Human_Prefrontal_Cortex_level3_Fetal	L5.6_THEMIS_dev.1	0.67949	1	0.53053	0.99805	0.32988	0.979385
GSE168408_Human_Prefrontal_Cortex_level3_Fetal	CCK_SYT6	0.68364	1	0.77856	0.99805	0.36682	0.979385
GSE168408_Human_Prefrontal_Cortex_level3_Fetal	L2.3_CUX2_dev.3	0.68451	1	0.87781	0.99805	0.16062	0.979385
GSE168408_Human_Prefrontal_Cortex_level3_Fetal	PV_dev	0.6868	1	0.75433	0.99805	0.90561	0.987124
GSE168408_Human_Prefrontal_Cortex_level3_Fetal	VIP_CRH	0.7014	1	0.7338	0.99805	0.53309	0.979385
GSE168408_Human_Prefrontal_Cortex_level3_Fetal	CCK_RELN	0.7188	1	0.73862	0.99805	0.70932	0.979385
GSE168408_Human_Prefrontal_Cortex_level3_Fetal	L4_RORB_LRRK1	0.72439	1	0.49972	0.989842	0.44797	0.979385
GSE168408_Human_Prefrontal_Cortex_level3_Fetal	VIP_ADAMTSL1	0.72974	1	0.74142	0.99805	0.36646	0.979385
GSE168408_Human_Prefrontal_Cortex_level3_Fetal	PN_dev	0.75884	1	0.47279	0.96787	0.69195	0.979385
GSE168408_Human_Prefrontal_Cortex_level3_Fetal	L2.3_CUX2_dev.fetal	0.75939	1	0.64118	0.99805	0.17263	0.979385
GSE168408_Human_Prefrontal_Cortex_level3_Fetal	L4_RORB_dev.2	0.77736	1	0.95715	0.99805	0.89416	0.987124
GSE168408_Human_Prefrontal_Cortex_level3_Fetal	L2_CUX2_LAMP5	0.78193	1	0.93968	0.99805	0.82979	0.987124
GSE168408_Human_Prefrontal_Cortex_level3_Fetal	VIP_HS3ST3A1	0.81074	1	0.88339	0.99805	0.82113	0.987124
GSE168408_Human_Prefrontal_Cortex_level3_Fetal	L5.6_TLE4_SCUBE1	0.82868	1	0.84418	0.99805	0.70715	0.979385
GSE168408_Human_Prefrontal_Cortex_level3_Fetal	LAMP5_NOS1	0.83871	1	0.76042	0.99805	0.6313	0.979385
GSE168408_Human_Prefrontal_Cortex_level3_Fetal	VIP_PCDH20	0.84525	1	0.86697	0.99805	0.7099	0.979385
GSE168408_Human_Prefrontal_Cortex_level3_Fetal	L2.3_CUX2_dev.2	0.8533	1	0.96761	0.99805	0.86129	0.987124
GSE168408_Human_Prefrontal_Cortex_level3_Fetal	L5.6_TLE4_dev	0.86078	1	0.74646	0.99805	0.46144	0.979385
GSE168408_Human_Prefrontal_Cortex_level3_Fetal	PV_SCUBE3_dev	0.88946	1	0.93913	0.99805	0.85802	0.987124
GSE168408_Human_Prefrontal_Cortex_level3_Fetal	ID2_dev	0.93254	1	0.95485	0.99805	0.28329	0.979385
GSE168408_Human_Prefrontal_Cortex_level3_Fetal	VIP_KIRREL3	0.95366	1	0.94687	0.99805	0.80481	0.987124
GSE168408_Human_Prefrontal_Cortex_level3_Fetal	L5.6_TLE4_SORCS1	0.95532	1	0.9838	0.99805	0.83778	0.987124
GSE168408_Human_Prefrontal_Cortex_level3_Fetal	L5.6_THEMIS_dev.2	0.95973	1	0.99296	0.99805	0.87807	0.987124
GSE168408_Human_Prefrontal_Cortex_level3_Fetal	CCK_SORCS1	0.9691	1	0.96541	0.99805	0.9052	0.987124
GSE168408_Human_Prefrontal_Cortex_level3_Fetal	VIP_CHRM2	0.99364	1	0.99483	0.99805	0.98845	0.99539
GSE168408_Human_Prefrontal_Cortex_level3_Neonatal	OPC_MBP	0.010755	1	0.0088087	0.176497	0.74796	0.979385
GSE168408_Human_Prefrontal_Cortex_level3_Neonatal	SST_NPY	0.012265	1	0.02548	0.224391	0.10837	0.979385
GSE168408_Human_Prefrontal_Cortex_level3_Neonatal	SST_CALB1_dev	0.01567	1	0.018575	0.192992	0.47306	0.979385
GSE168408_Human_Prefrontal_Cortex_level3_Neonatal	SST_B3GAT2	0.017081	1	0.0056726	0.176497	0.77135	0.987124
GSE168408_Human_Prefrontal_Cortex_level3_Neonatal	Astro_dev.1	0.022985	1	0.035233	0.24018	0.27239	0.979385
GSE168408_Human_Prefrontal_Cortex_level3_Neonatal	PV_SST	0.025591	1	0.0083509	0.176497	0.87169	0.987124
GSE168408_Human_Prefrontal_Cortex_level3_Neonatal	Micro	0.028785	1	0.011829	0.176497	0.039163	0.88921
GSE168408_Human_Prefrontal_Cortex_level3_Neonatal	OPC_dev	0.050046	1	0.032868	0.24018	0.11182	0.979385
GSE168408_Human_Prefrontal_Cortex_level3_Neonatal	PV_SULF1	0.051006	1	0.032482	0.24018	0.90977	0.987124
GSE168408_Human_Prefrontal_Cortex_level3_Neonatal	Vas_TBX18	0.05208	1	0.039642	0.247762	0.017545	0.88921
GSE168408_Human_Prefrontal_Cortex_level3_Neonatal	SST_ADGRG6_dev	0.059722	1	0.034512	0.24018	0.88044	0.987124
GSE168408_Human_Prefrontal_Cortex_level3_Neonatal	Astro_dev.3	0.059803	1	0.031578	0.24018	0.71141	0.979385
GSE168408_Human_Prefrontal_Cortex_level3_Neonatal	SST_ADGRG6	0.063791	1	0.035001	0.24018	0.34136	0.979385
GSE168408_Human_Prefrontal_Cortex_level3_Neonatal	OPC	0.072664	1	0.10991	0.479208	0.20065	0.979385
GSE168408_Human_Prefrontal_Cortex_level3_Neonatal	Vas_CLDN5	0.074489	1	0.0069107	0.176497	0.44417	0.979385
GSE168408_Human_Prefrontal_Cortex_level3_Neonatal	SST_TH	0.086607	1	0.01548	0.182443	0.61856	0.979385
GSE168408_Human_Prefrontal_Cortex_level3_Neonatal	Vas_PDGFRB	0.099018	1	0.063199	0.329995	0.32991	0.979385
GSE168408_Human_Prefrontal_Cortex_level3_Neonatal	Astro_SLC1A2_dev	0.10646	1	0.32734	0.837771	0.8615	0.987124
GSE168408_Human_Prefrontal_Cortex_level3_Neonatal	Astro_GFAP	0.11624	1	0.12248	0.498333	0.41354	0.979385
GSE168408_Human_Prefrontal_Cortex_level3_Neonatal	Astro_dev.2	0.11678	1	0.16446	0.561614	0.27863	0.979385
GSE168408_Human_Prefrontal_Cortex_level3_Neonatal	SST_BRINP3	0.12081	1	0.028604	0.237633	0.67592	0.979385
GSE168408_Human_Prefrontal_Cortex_level3_Neonatal	LAMP5_NDNF	0.14024	1	0.084213	0.406039	0.25587	0.979385
GSE168408_Human_Prefrontal_Cortex_level3_Neonatal	CCK_SYT6	0.14368	1	0.40521	0.918402	0.13531	0.979385
GSE168408_Human_Prefrontal_Cortex_level3_Neonatal	L5.6_TLE4_HTR2C	0.24918	1	0.32284	0.829729	0.11889	0.979385
GSE168408_Human_Prefrontal_Cortex_level3_Neonatal	PV_WFDC2	0.25986	1	0.31663	0.826645	0.69237	0.979385
GSE168408_Human_Prefrontal_Cortex_level3_Neonatal	MGE_dev.2	0.27985	1	0.46323	0.96737	0.3211	0.979385
GSE168408_Human_Prefrontal_Cortex_level3_Neonatal	LAMP5_NOS1	0.29466	1	0.15084	0.550633	0.093013	0.979385
GSE168408_Human_Prefrontal_Cortex_level3_Neonatal	L2_CUX2_LAMP5_dev	0.36485	1	0.43231	0.94621	0.36753	0.979385
GSE168408_Human_Prefrontal_Cortex_level3_Neonatal	CGE_dev	0.36965	1	0.30938	0.814393	0.60814	0.979385
GSE168408_Human_Prefrontal_Cortex_level3_Neonatal	CCK_SORCS1	0.3957	1	0.22242	0.682143	0.47873	0.979385
GSE168408_Human_Prefrontal_Cortex_level3_Neonatal	VIP_ABI3BP	0.4242	1	0.22661	0.683588	0.10904	0.979385
GSE168408_Human_Prefrontal_Cortex_level3_Neonatal	LAMP5_CCK	0.43578	1	0.64827	0.99805	0.024316	0.88921
GSE168408_Human_Prefrontal_Cortex_level3_Neonatal	CCK_RELN	0.45902	1	0.54156	0.99805	0.3059	0.979385
GSE168408_Human_Prefrontal_Cortex_level3_Neonatal	PV_SULF1_dev	0.46308	1	0.38367	0.899227	0.86927	0.987124
GSE168408_Human_Prefrontal_Cortex_level3_Neonatal	L4_RORB_dev.fetal	0.49201	1	0.6648	0.99805	0.93043	0.990458
GSE168408_Human_Prefrontal_Cortex_level3_Neonatal	SST_STK32A	0.50154	1	0.27567	0.76318	0.67708	0.979385
GSE168408_Human_Prefrontal_Cortex_level3_Neonatal	PV_SCUBE3_dev	0.56862	1	0.63681	0.99805	0.65983	0.979385
GSE168408_Human_Prefrontal_Cortex_level3_Neonatal	ID2_dev	0.58544	1	0.63676	0.99805	0.11177	0.979385
GSE168408_Human_Prefrontal_Cortex_level3_Neonatal	MGE_dev.1	0.59415	1	0.53264	0.99805	0.45849	0.979385
GSE168408_Human_Prefrontal_Cortex_level3_Neonatal	PV_dev	0.60607	1	0.51699	0.99805	0.97517	0.99539
GSE168408_Human_Prefrontal_Cortex_level3_Neonatal	L4_RORB_dev.2	0.61423	1	0.80001	0.99805	0.7498	0.979385
GSE168408_Human_Prefrontal_Cortex_level3_Neonatal	L2.3_CUX2_dev.3	0.6644	1	0.79945	0.99805	0.481	0.979385
GSE168408_Human_Prefrontal_Cortex_level3_Neonatal	VIP_HS3ST3A1	0.71061	1	0.57746	0.99805	0.45832	0.979385
GSE168408_Human_Prefrontal_Cortex_level3_Neonatal	L2.3_CUX2_dev.2	0.71363	1	0.81601	0.99805	0.74572	0.979385
GSE168408_Human_Prefrontal_Cortex_level3_Neonatal	Astro_dev.4	0.72164	1	0.56693	0.99805	0.31302	0.979385
GSE168408_Human_Prefrontal_Cortex_level3_Neonatal	L2.3_CUX2_dev.4	0.76213	1	0.7426	0.99805	0.63463	0.979385
GSE168408_Human_Prefrontal_Cortex_level3_Neonatal	VIP_CRH	0.78013	1	0.66723	0.99805	0.57585	0.979385
GSE168408_Human_Prefrontal_Cortex_level3_Neonatal	ID2_CSMD1	0.81258	1	0.85744	0.99805	0.21647	0.979385
GSE168408_Human_Prefrontal_Cortex_level3_Neonatal	PN_dev	0.83286	1	0.9029	0.99805	0.52792	0.979385
GSE168408_Human_Prefrontal_Cortex_level3_Neonatal	VIP_ADAMTSL1	0.85147	1	0.80193	0.99805	0.18415	0.979385
GSE168408_Human_Prefrontal_Cortex_level3_Neonatal	VIP_PCDH20	0.87034	1	0.83713	0.99805	0.32471	0.979385
GSE168408_Human_Prefrontal_Cortex_level3_Neonatal	L4_RORB_MME	0.8811	1	0.93156	0.99805	0.55737	0.979385
GSE168408_Human_Prefrontal_Cortex_level3_Neonatal	L5.6_TLE4_SCUBE1	0.90752	1	0.84482	0.99805	0.48937	0.979385
GSE168408_Human_Prefrontal_Cortex_level3_Neonatal	L5.6_TLE4_SORCS1	0.90837	1	0.92532	0.99805	0.6944	0.979385
GSE168408_Human_Prefrontal_Cortex_level3_Neonatal	L5.6_THEMIS_dev.2	0.92248	1	0.95938	0.99805	0.86298	0.987124
GSE168408_Human_Prefrontal_Cortex_level3_Neonatal	L2.3_CUX2_dev.6	0.93026	1	0.93693	0.99805	0.54591	0.979385
GSE168408_Human_Prefrontal_Cortex_level3_Neonatal	VIP_dev	0.93467	1	0.82076	0.99805	0.26116	0.979385
GSE168408_Human_Prefrontal_Cortex_level3_Neonatal	VIP_KIRREL3	0.93676	1	0.90336	0.99805	0.55278	0.979385
GSE168408_Human_Prefrontal_Cortex_level3_Neonatal	VIP_DPP6	0.9525	1	0.79644	0.99805	0.36097	0.979385
GSE168408_Human_Prefrontal_Cortex_level3_Neonatal	BKGR_NRGN	0.96476	1	0.97431	0.99805	0.69721	0.979385
GSE168408_Human_Prefrontal_Cortex_level3_Neonatal	L5.6_THEMIS_dev.1	0.96827	1	0.89809	0.99805	0.95496	0.99539
GSE168408_Human_Prefrontal_Cortex_level3_Neonatal	L5.6_TLE4_dev	0.96838	1	0.96747	0.99805	0.53832	0.979385
GSE168408_Human_Prefrontal_Cortex_level3_Neonatal	VIP_CHRM2	0.98733	1	0.97382	0.99805	0.88979	0.987124
GSE168408_Human_Prefrontal_Cortex_level3_Neonatal	L4_RORB_dev.1	0.9907	1	0.95086	0.99805	0.9762	0.99539
GSE168408_Human_Prefrontal_Cortex_level3_Infancy	SST_CALB1_dev	0.0060194	1	0.0090839	0.176497	0.59992	0.979385
GSE168408_Human_Prefrontal_Cortex_level3_Infancy	SST_B3GAT2	0.0065782	1	0.0051241	0.176497	0.91411	0.987124
GSE168408_Human_Prefrontal_Cortex_level3_Infancy	Micro	0.0081933	1	0.002848	0.176497	0.031522	0.88921
GSE168408_Human_Prefrontal_Cortex_level3_Infancy	PV_SST	0.011121	1	0.014451	0.17704	0.93604	0.991999
GSE168408_Human_Prefrontal_Cortex_level3_Infancy	SST_ADGRG6_dev	0.011509	1	0.012554	0.176497	0.71538	0.979385
GSE168408_Human_Prefrontal_Cortex_level3_Infancy	Micro_out	0.015454	1	0.0045114	0.176497	0.0052886	0.88921
GSE168408_Human_Prefrontal_Cortex_level3_Infancy	OPC_MBP	0.0211	1	0.013172	0.176497	0.47431	0.979385
GSE168408_Human_Prefrontal_Cortex_level3_Infancy	SST_TH	0.022944	1	0.016262	0.186335	0.98463	0.99539
GSE168408_Human_Prefrontal_Cortex_level3_Infancy	SST_ADGRG6	0.036952	1	0.036402	0.24018	0.90443	0.987124
GSE168408_Human_Prefrontal_Cortex_level3_Infancy	Astro_dev.5	0.045002	1	0.19026	0.613143	0.38707	0.979385
GSE168408_Human_Prefrontal_Cortex_level3_Infancy	Vas_TBX18	0.051148	1	0.017734	0.190007	0.31733	0.979385
GSE168408_Human_Prefrontal_Cortex_level3_Infancy	Astro_dev.1	0.07037	1	0.073679	0.366176	0.29331	0.979385
GSE168408_Human_Prefrontal_Cortex_level3_Infancy	Vas_PDGFRB	0.078046	1	0.016881	0.187088	0.044871	0.88921
GSE168408_Human_Prefrontal_Cortex_level3_Infancy	OPC_dev	0.079336	1	0.035512	0.24018	0.04621	0.88921
GSE168408_Human_Prefrontal_Cortex_level3_Infancy	Astro_SLC1A2_dev	0.083589	1	0.10567	0.477238	0.32737	0.979385
GSE168408_Human_Prefrontal_Cortex_level3_Infancy	SST_NPY	0.088958	1	0.10657	0.477827	0.1245	0.979385
GSE168408_Human_Prefrontal_Cortex_level3_Infancy	Oligo.4	0.10529	1	0.02404	0.217945	0.75727	0.982308
GSE168408_Human_Prefrontal_Cortex_level3_Infancy	Astro_dev.4	0.10608	1	0.022321	0.204609	0.071275	0.938483
GSE168408_Human_Prefrontal_Cortex_level3_Infancy	Astro_SLC1A2	0.12387	1	0.078963	0.38462	0.8282	0.987124
GSE168408_Human_Prefrontal_Cortex_level3_Infancy	L5.6_TLE4_HTR2C	0.12405	1	0.38359	0.899227	0.02399	0.88921
GSE168408_Human_Prefrontal_Cortex_level3_Infancy	Vas_CLDN5	0.13652	1	0.0066516	0.176497	0.18049	0.979385
GSE168408_Human_Prefrontal_Cortex_level3_Infancy	Astro_dev.2	0.15017	1	0.13608	0.522167	0.1838	0.979385
GSE168408_Human_Prefrontal_Cortex_level3_Infancy	Astro_GFAP	0.15861	1	0.16351	0.561614	0.23012	0.979385
GSE168408_Human_Prefrontal_Cortex_level3_Infancy	OPC	0.18877	1	0.22952	0.683588	0.049647	0.88921
GSE168408_Human_Prefrontal_Cortex_level3_Infancy	SST_BRINP3	0.20346	1	0.19249	0.61552	0.73439	0.979385
GSE168408_Human_Prefrontal_Cortex_level3_Infancy	SST_CALB1	0.21204	1	0.34058	0.847287	0.67867	0.979385
GSE168408_Human_Prefrontal_Cortex_level3_Infancy	SST_STK32A	0.22791	1	0.12262	0.498333	0.81332	0.987124
GSE168408_Human_Prefrontal_Cortex_level3_Infancy	Oligo_mat	0.23782	1	0.1256	0.50357	0.70275	0.979385
GSE168408_Human_Prefrontal_Cortex_level3_Infancy	LAMP5_CCK	0.27455	1	0.15697	0.557707	0.29213	0.979385
GSE168408_Human_Prefrontal_Cortex_level3_Infancy	VIP_dev	0.33676	1	0.098799	0.457917	0.34763	0.979385
GSE168408_Human_Prefrontal_Cortex_level3_Infancy	LAMP5_NDNF	0.39785	1	0.13268	0.51796	0.44183	0.979385
GSE168408_Human_Prefrontal_Cortex_level3_Infancy	PV_dev	0.40325	1	0.43414	0.94621	0.96724	0.99539
GSE168408_Human_Prefrontal_Cortex_level3_Infancy	LAMP5_NOS1	0.4093	1	0.28682	0.783668	0.46093	0.979385
GSE168408_Human_Prefrontal_Cortex_level3_Infancy	L4_RORB_dev.2	0.43365	1	0.54033	0.99805	0.66772	0.979385
GSE168408_Human_Prefrontal_Cortex_level3_Infancy	L3_CUX2_PRSS12	0.43851	1	0.61916	0.99805	0.35409	0.979385
GSE168408_Human_Prefrontal_Cortex_level3_Infancy	ID2_dev	0.43884	1	0.45557	0.959694	0.030504	0.88921
GSE168408_Human_Prefrontal_Cortex_level3_Infancy	PV_WFDC2	0.44352	1	0.42623	0.94621	0.97435	0.99539
GSE168408_Human_Prefrontal_Cortex_level3_Infancy	BKGR_NRGN	0.45073	1	0.1331	0.51796	0.53675	0.979385
GSE168408_Human_Prefrontal_Cortex_level3_Infancy	VIP_PCDH20	0.45741	1	0.44188	0.952093	0.12616	0.979385
GSE168408_Human_Prefrontal_Cortex_level3_Infancy	PV_SCUBE3_dev	0.45994	1	0.46272	0.96737	0.62729	0.979385
GSE168408_Human_Prefrontal_Cortex_level3_Infancy	L4_RORB_LRRK1	0.53517	1	0.74643	0.99805	0.51474	0.979385
GSE168408_Human_Prefrontal_Cortex_level3_Infancy	VIP_ABI3BP	0.53937	1	0.51045	0.99805	0.032132	0.88921
GSE168408_Human_Prefrontal_Cortex_level3_Infancy	CCK_SYT6	0.54014	1	0.5263	0.99805	0.12443	0.979385
GSE168408_Human_Prefrontal_Cortex_level3_Infancy	L4_RORB_MET	0.55117	1	0.81969	0.99805	0.85319	0.987124
GSE168408_Human_Prefrontal_Cortex_level3_Infancy	L5.6_THEMIS_NTNG2	0.56492	1	0.66848	0.99805	0.64322	0.979385
GSE168408_Human_Prefrontal_Cortex_level3_Infancy	L2.3_CUX2_dev.5	0.59447	1	0.77972	0.99805	0.49283	0.979385
GSE168408_Human_Prefrontal_Cortex_level3_Infancy	L4_RORB_MME	0.60021	1	0.79799	0.99805	0.50339	0.979385
GSE168408_Human_Prefrontal_Cortex_level3_Infancy	Oligo.2	0.65048	1	0.44431	0.952093	0.73195	0.979385
GSE168408_Human_Prefrontal_Cortex_level3_Infancy	PV_SULF1	0.65348	1	0.74438	0.99805	0.99074	0.99539
GSE168408_Human_Prefrontal_Cortex_level3_Infancy	L2.3_CUX2_dev.4	0.65656	1	0.22768	0.683588	0.49837	0.979385
GSE168408_Human_Prefrontal_Cortex_level3_Infancy	CCK_SORCS1	0.68564	1	0.59979	0.99805	0.35859	0.979385
GSE168408_Human_Prefrontal_Cortex_level3_Infancy	PV_SULF1_dev	0.69623	1	0.8345	0.99805	0.76549	0.985328
GSE168408_Human_Prefrontal_Cortex_level3_Infancy	Astro_dev.3	0.71233	1	0.83599	0.99805	0.88602	0.987124
GSE168408_Human_Prefrontal_Cortex_level3_Infancy	CCK_RELN	0.73964	1	0.65854	0.99805	0.62841	0.979385
GSE168408_Human_Prefrontal_Cortex_level3_Infancy	L5.6_THEMIS_CNR1	0.77598	1	0.83542	0.99805	0.69073	0.979385
GSE168408_Human_Prefrontal_Cortex_level3_Infancy	L5.6_TLE4_SCUBE1	0.79314	1	0.87852	0.99805	0.38081	0.979385
GSE168408_Human_Prefrontal_Cortex_level3_Infancy	CGE_dev	0.80044	1	0.79429	0.99805	0.78551	0.987124
GSE168408_Human_Prefrontal_Cortex_level3_Infancy	L2_CUX2_LAMP5	0.81481	1	0.6717	0.99805	0.84209	0.987124
GSE168408_Human_Prefrontal_Cortex_level3_Infancy	PV_SCUBE3	0.82777	1	0.95696	0.99805	0.86089	0.987124
GSE168408_Human_Prefrontal_Cortex_level3_Infancy	VIP_ADAMTSL1	0.89844	1	0.83537	0.99805	0.2475	0.979385
GSE168408_Human_Prefrontal_Cortex_level3_Infancy	L2.3_CUX2_dev.2	0.89886	1	0.93517	0.99805	0.37194	0.979385
GSE168408_Human_Prefrontal_Cortex_level3_Infancy	L2.3_CUX2_dev.3	0.91013	1	0.93005	0.99805	0.49862	0.979385
GSE168408_Human_Prefrontal_Cortex_level3_Infancy	VIP_CRH	0.91148	1	0.88342	0.99805	0.52324	0.979385
GSE168408_Human_Prefrontal_Cortex_level3_Infancy	ID2_CSMD1	0.92815	1	0.83663	0.99805	0.42095	0.979385
GSE168408_Human_Prefrontal_Cortex_level3_Infancy	VIP_HS3ST3A1	0.9406	1	0.91356	0.99805	0.1537	0.979385
GSE168408_Human_Prefrontal_Cortex_level3_Infancy	L5.6_THEMIS_dev.2	0.94546	1	0.9878	0.99805	0.73457	0.979385
GSE168408_Human_Prefrontal_Cortex_level3_Infancy	L5.6_TLE4_SORCS1	0.95229	1	0.98695	0.99805	0.38926	0.979385
GSE168408_Human_Prefrontal_Cortex_level3_Infancy	L2.3_CUX2_dev.6	0.9691	1	0.96879	0.99805	0.4549	0.979385
GSE168408_Human_Prefrontal_Cortex_level3_Infancy	L2.3_CUX2_dev.1	0.97243	1	0.99684	0.99805	0.50799	0.979385
GSE168408_Human_Prefrontal_Cortex_level3_Infancy	VIP_DPP6	0.97306	1	0.98454	0.99805	0.40455	0.979385
GSE168408_Human_Prefrontal_Cortex_level3_Infancy	VIP_KIRREL3	0.97453	1	0.95763	0.99805	0.31469	0.979385
GSE168408_Human_Prefrontal_Cortex_level3_Infancy	L4_RORB_dev.1	0.9899	1	0.99055	0.99805	0.82195	0.987124
GSE168408_Human_Prefrontal_Cortex_level3_Infancy	VIP_CHRM2	0.99316	1	0.96639	0.99805	0.32763	0.979385
GSE168408_Human_Prefrontal_Cortex_level3_Infancy	L2_CUX2_LAMP5_dev	0.9938	1	0.99923	0.99923	0.39397	0.979385
GSE168408_Human_Prefrontal_Cortex_level3_Childhood	Micro_out	0.0019404	1	0.0044777	0.176497	0.024222	0.88921
GSE168408_Human_Prefrontal_Cortex_level3_Childhood	SST_CALB1_dev	0.0027614	1	0.011844	0.176497	0.40512	0.979385
GSE168408_Human_Prefrontal_Cortex_level3_Childhood	PV_SST	0.0037406	1	0.0037851	0.176497	0.93237	0.991244
GSE168408_Human_Prefrontal_Cortex_level3_Childhood	SST_B3GAT2	0.0063938	1	0.0024315	0.176497	0.93745	0.991999
GSE168408_Human_Prefrontal_Cortex_level3_Childhood	OPC_MBP	0.013278	1	0.012789	0.176497	0.44739	0.979385
GSE168408_Human_Prefrontal_Cortex_level3_Childhood	Vas_TBX18	0.022056	1	0.0067584	0.176497	0.29616	0.979385
GSE168408_Human_Prefrontal_Cortex_level3_Childhood	SST_ADGRG6_dev	0.023039	1	0.030669	0.238502	0.91961	0.987514
GSE168408_Human_Prefrontal_Cortex_level3_Childhood	SST_ADGRG6	0.023927	1	0.011997	0.176497	0.92741	0.990266
GSE168408_Human_Prefrontal_Cortex_level3_Childhood	Vas_PDGFRB	0.02456	1	0.0076725	0.176497	0.10303	0.979385
GSE168408_Human_Prefrontal_Cortex_level3_Childhood	Micro	0.034617	1	0.014769	0.17704	0.039933	0.88921
GSE168408_Human_Prefrontal_Cortex_level3_Childhood	SST_CALB1	0.046682	1	0.072783	0.363915	0.873	0.987124
GSE168408_Human_Prefrontal_Cortex_level3_Childhood	OPC_dev	0.075979	1	0.025911	0.225017	0.15177	0.979385
GSE168408_Human_Prefrontal_Cortex_level3_Childhood	OPC	0.097603	1	0.11358	0.479208	0.086394	0.963399
GSE168408_Human_Prefrontal_Cortex_level3_Childhood	Oligo_mat	0.099853	1	0.019017	0.192992	0.57626	0.979385
GSE168408_Human_Prefrontal_Cortex_level3_Childhood	Vas_CLDN5	0.10051	1	0.0047006	0.176497	0.26961	0.979385
GSE168408_Human_Prefrontal_Cortex_level3_Childhood	Oligo.2	0.10882	1	0.019582	0.192992	0.77667	0.987124
GSE168408_Human_Prefrontal_Cortex_level3_Childhood	Oligo.1	0.11757	1	0.04331	0.260706	0.53697	0.979385
GSE168408_Human_Prefrontal_Cortex_level3_Childhood	SST_TH	0.12359	1	0.036152	0.24018	0.98671	0.99539
GSE168408_Human_Prefrontal_Cortex_level3_Childhood	Astro_SLC1A2_dev	0.12675	1	0.11065	0.479208	0.41389	0.979385
GSE168408_Human_Prefrontal_Cortex_level3_Childhood	Oligo.5	0.13242	1	0.02827	0.237633	0.47135	0.979385
GSE168408_Human_Prefrontal_Cortex_level3_Childhood	Oligo.4	0.13567	1	0.054096	0.299525	0.5869	0.979385
GSE168408_Human_Prefrontal_Cortex_level3_Childhood	Astro_dev.1	0.14363	1	0.091735	0.43495	0.45314	0.979385
GSE168408_Human_Prefrontal_Cortex_level3_Childhood	SST_NPY	0.14863	1	0.36097	0.878469	0.016881	0.88921
GSE168408_Human_Prefrontal_Cortex_level3_Childhood	Astro_SLC1A2	0.15097	1	0.1264	0.503768	0.54905	0.979385
GSE168408_Human_Prefrontal_Cortex_level3_Childhood	SST_STK32A	0.15879	1	0.079255	0.38462	0.89927	0.987124
GSE168408_Human_Prefrontal_Cortex_level3_Childhood	Oligo.3	0.17773	1	0.059087	0.320702	0.53445	0.979385
GSE168408_Human_Prefrontal_Cortex_level3_Childhood	Astro_GFAP	0.21705	1	0.206	0.64375	0.25595	0.979385
GSE168408_Human_Prefrontal_Cortex_level3_Childhood	L5.6_TLE4_HTR2C	0.25167	1	0.34105	0.847287	0.103	0.979385
GSE168408_Human_Prefrontal_Cortex_level3_Childhood	PV_SULF1_dev	0.26964	1	0.36432	0.878469	0.94768	0.994702
GSE168408_Human_Prefrontal_Cortex_level3_Childhood	LAMP5_NOS1	0.28324	1	0.1596	0.559567	0.57483	0.979385
GSE168408_Human_Prefrontal_Cortex_level3_Childhood	LAMP5_CCK	0.29159	1	0.14843	0.546968	0.51968	0.979385
GSE168408_Human_Prefrontal_Cortex_level3_Childhood	SST_BRINP3	0.29314	1	0.24825	0.715192	0.87833	0.987124
GSE168408_Human_Prefrontal_Cortex_level3_Childhood	L2.3_CUX2_dev.2	0.3131	1	0.43254	0.94621	0.95936	0.99539
GSE168408_Human_Prefrontal_Cortex_level3_Childhood	PV_dev	0.32522	1	0.25017	0.716633	0.51534	0.979385
GSE168408_Human_Prefrontal_Cortex_level3_Childhood	ID2_dev	0.32886	1	0.2594	0.732894	0.24164	0.979385
GSE168408_Human_Prefrontal_Cortex_level3_Childhood	CCK_SYT6	0.3551	1	0.59366	0.99805	0.28527	0.979385
GSE168408_Human_Prefrontal_Cortex_level3_Childhood	PV_WFDC2	0.39011	1	0.3922	0.903019	0.96364	0.99539
GSE168408_Human_Prefrontal_Cortex_level3_Childhood	LAMP5_NDNF	0.41825	1	0.33969	0.847287	0.34312	0.979385
GSE168408_Human_Prefrontal_Cortex_level3_Childhood	Astro_dev.4	0.44244	1	0.19006	0.613143	0.21197	0.979385
GSE168408_Human_Prefrontal_Cortex_level3_Childhood	BKGR_NRGN	0.53676	1	0.37734	0.897134	0.60983	0.979385
GSE168408_Human_Prefrontal_Cortex_level3_Childhood	VIP_ABI3BP	0.54193	1	0.42393	0.94621	0.37769	0.979385
GSE168408_Human_Prefrontal_Cortex_level3_Childhood	L3_CUX2_PRSS12	0.54581	1	0.48339	0.972675	0.2478	0.979385
GSE168408_Human_Prefrontal_Cortex_level3_Childhood	Astro_dev.2	0.54746	1	0.53496	0.99805	0.33293	0.979385
GSE168408_Human_Prefrontal_Cortex_level3_Childhood	PV_SULF1	0.57387	1	0.49999	0.989842	0.99539	0.99539
GSE168408_Human_Prefrontal_Cortex_level3_Childhood	CCK_RELN	0.58686	1	0.60194	0.99805	0.86971	0.987124
GSE168408_Human_Prefrontal_Cortex_level3_Childhood	L5.6_TLE4_SCUBE1	0.62134	1	0.52032	0.99805	0.30249	0.979385
GSE168408_Human_Prefrontal_Cortex_level3_Childhood	L4_RORB_MME	0.66184	1	0.73417	0.99805	0.2561	0.979385
GSE168408_Human_Prefrontal_Cortex_level3_Childhood	ID2_CSMD1	0.698	1	0.73269	0.99805	0.35792	0.979385
GSE168408_Human_Prefrontal_Cortex_level3_Childhood	L2.3_CUX2_dev.5	0.72726	1	0.92042	0.99805	0.56755	0.979385
GSE168408_Human_Prefrontal_Cortex_level3_Childhood	VIP_PCDH20	0.72729	1	0.77034	0.99805	0.26964	0.979385
GSE168408_Human_Prefrontal_Cortex_level3_Childhood	L2.3_CUX2_dev.6	0.73312	1	0.83284	0.99805	0.49015	0.979385
GSE168408_Human_Prefrontal_Cortex_level3_Childhood	VIP_DPP6	0.73848	1	0.84513	0.99805	0.54782	0.979385
GSE168408_Human_Prefrontal_Cortex_level3_Childhood	PN_dev	0.74223	1	0.63869	0.99805	0.020345	0.88921
GSE168408_Human_Prefrontal_Cortex_level3_Childhood	L4_RORB_dev.2	0.75941	1	0.88362	0.99805	0.54212	0.979385
GSE168408_Human_Prefrontal_Cortex_level3_Childhood	CCK_SORCS1	0.76975	1	0.776	0.99805	0.63007	0.979385
GSE168408_Human_Prefrontal_Cortex_level3_Childhood	L5.6_THEMIS_NTNG2	0.78161	1	0.5902	0.99805	0.74548	0.979385
GSE168408_Human_Prefrontal_Cortex_level3_Childhood	L4_RORB_MET	0.78238	1	0.85007	0.99805	0.61337	0.979385
GSE168408_Human_Prefrontal_Cortex_level3_Childhood	VIP_ADAMTSL1	0.81844	1	0.76804	0.99805	0.85761	0.987124
GSE168408_Human_Prefrontal_Cortex_level3_Childhood	L4_RORB_LRRK1	0.81915	1	0.80141	0.99805	0.20784	0.979385
GSE168408_Human_Prefrontal_Cortex_level3_Childhood	VIP_CRH	0.85037	1	0.81106	0.99805	0.64492	0.979385
GSE168408_Human_Prefrontal_Cortex_level3_Childhood	PV_SCUBE3	0.87389	1	0.94932	0.99805	0.96294	0.99539
GSE168408_Human_Prefrontal_Cortex_level3_Childhood	L2.3_CUX2_dev.1	0.89222	1	0.94792	0.99805	0.17524	0.979385
GSE168408_Human_Prefrontal_Cortex_level3_Childhood	L4_RORB_dev.fetal	0.90095	1	0.97806	0.99805	0.15579	0.979385
GSE168408_Human_Prefrontal_Cortex_level3_Childhood	L2.3_CUX2_dev.fetal	0.90483	1	0.96263	0.99805	0.065319	0.922959
GSE168408_Human_Prefrontal_Cortex_level3_Childhood	VIP_HS3ST3A1	0.90706	1	0.8471	0.99805	0.37285	0.979385
GSE168408_Human_Prefrontal_Cortex_level3_Childhood	L4_RORB_dev.1	0.91792	1	0.94775	0.99805	0.80278	0.987124
GSE168408_Human_Prefrontal_Cortex_level3_Childhood	VIP_CHRM2	0.92976	1	0.92155	0.99805	0.58734	0.979385
GSE168408_Human_Prefrontal_Cortex_level3_Childhood	L5.6_THEMIS_CNR1	0.9307	1	0.9302	0.99805	0.53329	0.979385
GSE168408_Human_Prefrontal_Cortex_level3_Childhood	L2.3_CUX2_dev.3	0.93266	1	0.99109	0.99805	0.39413	0.979385
GSE168408_Human_Prefrontal_Cortex_level3_Childhood	L5.6_TLE4_SORCS1	0.93426	1	0.9448	0.99805	0.35955	0.979385
GSE168408_Human_Prefrontal_Cortex_level3_Childhood	VIP_KIRREL3	0.93486	1	0.94881	0.99805	0.72219	0.979385
GSE168408_Human_Prefrontal_Cortex_level3_Childhood	CGE_dev	0.95468	1	0.87013	0.99805	0.79076	0.987124
GSE168408_Human_Prefrontal_Cortex_level3_Childhood	L2_CUX2_LAMP5_dev	0.98212	1	0.99329	0.99805	0.14291	0.979385
GSE168408_Human_Prefrontal_Cortex_level3_Childhood	L2_CUX2_LAMP5	0.9839	1	0.99412	0.99805	0.19561	0.979385
GSE168408_Human_Prefrontal_Cortex_level3_Childhood	L5.6_THEMIS_dev.2	0.98448	1	0.9668	0.99805	0.88562	0.987124
GSE168408_Human_Prefrontal_Cortex_level3_Adolescence	SST_B3GAT2	0.0058502	1	0.011004	0.176497	0.86064	0.987124
GSE168408_Human_Prefrontal_Cortex_level3_Adolescence	Vas_PDGFRB	0.015061	1	0.0025144	0.176497	0.02387	0.88921
GSE168408_Human_Prefrontal_Cortex_level3_Adolescence	OPC_MBP	0.020465	1	0.0052426	0.176497	0.46961	0.979385
GSE168408_Human_Prefrontal_Cortex_level3_Adolescence	SST_CALB1_dev	0.02058	1	0.077693	0.381528	0.45773	0.979385
GSE168408_Human_Prefrontal_Cortex_level3_Adolescence	Micro	0.023787	1	0.014807	0.17704	0.04498	0.88921
GSE168408_Human_Prefrontal_Cortex_level3_Adolescence	Micro_out	0.027005	1	0.014279	0.17704	0.015172	0.88921
GSE168408_Human_Prefrontal_Cortex_level3_Adolescence	PV_SST	0.030755	1	0.040166	0.248996	0.95931	0.99539
GSE168408_Human_Prefrontal_Cortex_level3_Adolescence	SST_TH	0.032459	1	0.020838	0.197602	0.91473	0.987124
GSE168408_Human_Prefrontal_Cortex_level3_Adolescence	SST_ADGRG6	0.039305	1	0.045194	0.26339	0.86768	0.987124
GSE168408_Human_Prefrontal_Cortex_level3_Adolescence	OPC_dev	0.057479	1	0.019325	0.192992	0.13285	0.979385
GSE168408_Human_Prefrontal_Cortex_level3_Adolescence	Vas_TBX18	0.069633	1	0.053049	0.295712	0.13193	0.979385
GSE168408_Human_Prefrontal_Cortex_level3_Adolescence	Oligo_mat	0.079044	1	0.012078	0.176497	0.6659	0.979385
GSE168408_Human_Prefrontal_Cortex_level3_Adolescence	SST_NPY	0.079882	1	0.24225	0.706206	0.64264	0.979385
GSE168408_Human_Prefrontal_Cortex_level3_Adolescence	Oligo.4	0.08191	1	0.027096	0.230609	0.57196	0.979385
GSE168408_Human_Prefrontal_Cortex_level3_Adolescence	OPC	0.085934	1	0.11398	0.479208	0.080845	0.952073
GSE168408_Human_Prefrontal_Cortex_level3_Adolescence	Oligo.2	0.098733	1	0.021941	0.203386	0.74441	0.979385
GSE168408_Human_Prefrontal_Cortex_level3_Adolescence	SST_STK32A	0.10293	1	0.062783	0.329911	0.84813	0.987124
GSE168408_Human_Prefrontal_Cortex_level3_Adolescence	Oligo.1	0.1114	1	0.045335	0.26339	0.64772	0.979385
GSE168408_Human_Prefrontal_Cortex_level3_Adolescence	SST_CALB1	0.11392	1	0.23597	0.690338	0.84245	0.987124
GSE168408_Human_Prefrontal_Cortex_level3_Adolescence	SST_ADGRG6_dev	0.11515	1	0.17943	0.59045	0.86384	0.987124
GSE168408_Human_Prefrontal_Cortex_level3_Adolescence	Oligo.5	0.1342	1	0.046444	0.266085	0.66133	0.979385
GSE168408_Human_Prefrontal_Cortex_level3_Adolescence	Astro_SLC1A2_dev	0.16219	1	0.10447	0.476175	0.34704	0.979385
GSE168408_Human_Prefrontal_Cortex_level3_Adolescence	Oligo.3	0.16892	1	0.066519	0.340858	0.65363	0.979385
GSE168408_Human_Prefrontal_Cortex_level3_Adolescence	Vas_CLDN5	0.17117	1	0.0057726	0.176497	0.15062	0.979385
GSE168408_Human_Prefrontal_Cortex_level3_Adolescence	Astro_SLC1A2	0.21586	1	0.15445	0.557707	0.37674	0.979385
GSE168408_Human_Prefrontal_Cortex_level3_Adolescence	SST_BRINP3	0.22904	1	0.17157	0.570747	0.73312	0.979385
GSE168408_Human_Prefrontal_Cortex_level3_Adolescence	BKGR_NRGN	0.26962	1	0.1641	0.561614	0.50117	0.979385
GSE168408_Human_Prefrontal_Cortex_level3_Adolescence	VIP_ABI3BP	0.3063	1	0.37284	0.891574	0.66513	0.979385
GSE168408_Human_Prefrontal_Cortex_level3_Adolescence	ID2_dev	0.30983	1	0.60628	0.99805	0.067475	0.922959
GSE168408_Human_Prefrontal_Cortex_level3_Adolescence	L5.6_TLE4_HTR2C	0.33949	1	0.5015	0.989842	0.17732	0.979385
GSE168408_Human_Prefrontal_Cortex_level3_Adolescence	Astro_dev.4	0.35199	1	0.14077	0.530298	0.4081	0.979385
GSE168408_Human_Prefrontal_Cortex_level3_Adolescence	LAMP5_NOS1	0.40608	1	0.32162	0.829729	0.6335	0.979385
GSE168408_Human_Prefrontal_Cortex_level3_Adolescence	Astro_GFAP	0.41756	1	0.34386	0.847287	0.23328	0.979385
GSE168408_Human_Prefrontal_Cortex_level3_Adolescence	LAMP5_CCK	0.50493	1	0.31095	0.814393	0.3941	0.979385
GSE168408_Human_Prefrontal_Cortex_level3_Adolescence	PV_SULF1_dev	0.52744	1	0.61295	0.99805	0.78798	0.987124
GSE168408_Human_Prefrontal_Cortex_level3_Adolescence	CCK_SYT6	0.52792	1	0.42005	0.94621	0.15787	0.979385
GSE168408_Human_Prefrontal_Cortex_level3_Adolescence	VIP_PCDH20	0.59466	1	0.71157	0.99805	0.29354	0.979385
GSE168408_Human_Prefrontal_Cortex_level3_Adolescence	L5.6_TLE4_SCUBE1	0.66388	1	0.73492	0.99805	0.15401	0.979385
GSE168408_Human_Prefrontal_Cortex_level3_Adolescence	L5.6_THEMIS_NTNG2	0.71352	1	0.60356	0.99805	0.47051	0.979385
GSE168408_Human_Prefrontal_Cortex_level3_Adolescence	LAMP5_NDNF	0.72195	1	0.70399	0.99805	0.49307	0.979385
GSE168408_Human_Prefrontal_Cortex_level3_Adolescence	VIP_ADAMTSL1	0.76167	1	0.69531	0.99805	0.83042	0.987124
GSE168408_Human_Prefrontal_Cortex_level3_Adolescence	VIP_HS3ST3A1	0.77556	1	0.83955	0.99805	0.54038	0.979385
GSE168408_Human_Prefrontal_Cortex_level3_Adolescence	VIP_DPP6	0.82486	1	0.88179	0.99805	0.87129	0.987124
GSE168408_Human_Prefrontal_Cortex_level3_Adolescence	PV_SULF1	0.85271	1	0.86535	0.99805	0.98932	0.99539
GSE168408_Human_Prefrontal_Cortex_level3_Adolescence	PV_WFDC2	0.85675	1	0.88856	0.99805	0.9893	0.99539
GSE168408_Human_Prefrontal_Cortex_level3_Adolescence	VIP_KIRREL3	0.86389	1	0.96324	0.99805	0.84698	0.987124
GSE168408_Human_Prefrontal_Cortex_level3_Adolescence	CCK_SORCS1	0.8691	1	0.82295	0.99805	0.71089	0.979385
GSE168408_Human_Prefrontal_Cortex_level3_Adolescence	L2.3_CUX2_dev.1	0.88727	1	0.92354	0.99805	0.18305	0.979385
GSE168408_Human_Prefrontal_Cortex_level3_Adolescence	ID2_CSMD1	0.8875	1	0.92216	0.99805	0.75383	0.979385
GSE168408_Human_Prefrontal_Cortex_level3_Adolescence	L3_CUX2_PRSS12	0.89069	1	0.89671	0.99805	0.31692	0.979385
GSE168408_Human_Prefrontal_Cortex_level3_Adolescence	L4_RORB_dev.1	0.89475	1	0.89719	0.99805	0.3986	0.979385
GSE168408_Human_Prefrontal_Cortex_level3_Adolescence	VIP_CRH	0.90222	1	0.93614	0.99805	0.82081	0.987124
GSE168408_Human_Prefrontal_Cortex_level3_Adolescence	CCK_RELN	0.90322	1	0.92147	0.99805	0.83967	0.987124
GSE168408_Human_Prefrontal_Cortex_level3_Adolescence	L5.6_THEMIS_CNR1	0.91878	1	0.93849	0.99805	0.27027	0.979385
GSE168408_Human_Prefrontal_Cortex_level3_Adolescence	VIP_CHRM2	0.9261	1	0.96527	0.99805	0.72847	0.979385
GSE168408_Human_Prefrontal_Cortex_level3_Adolescence	L4_RORB_MME	0.94248	1	0.94956	0.99805	0.11482	0.979385
GSE168408_Human_Prefrontal_Cortex_level3_Adolescence	L4_RORB_LRRK1	0.94895	1	0.91596	0.99805	0.13387	0.979385
GSE168408_Human_Prefrontal_Cortex_level3_Adolescence	L5.6_TLE4_SORCS1	0.9535	1	0.97971	0.99805	0.40252	0.979385
GSE168408_Human_Prefrontal_Cortex_level3_Adolescence	L2.3_CUX2_dev.5	0.96925	1	0.91814	0.99805	0.74062	0.979385
GSE168408_Human_Prefrontal_Cortex_level3_Adolescence	PV_SCUBE3	0.9708	1	0.99002	0.99805	0.94151	0.993281
GSE168408_Human_Prefrontal_Cortex_level3_Adolescence	L2.3_CUX2_dev.3	0.97101	1	0.99258	0.99805	0.40992	0.979385
GSE168408_Human_Prefrontal_Cortex_level3_Adolescence	L2_CUX2_LAMP5	0.98416	1	0.99623	0.99805	0.32976	0.979385
GSE168408_Human_Prefrontal_Cortex_level3_Adolescence	L4_RORB_MET	0.98509	1	0.98474	0.99805	0.40714	0.979385
GSE168408_Human_Prefrontal_Cortex_level3_Adolescence	L2_CUX2_LAMP5_dev	0.98516	1	0.99107	0.99805	0.089029	0.973978
GSE168408_Human_Prefrontal_Cortex_level3_Adult	SST_CALB1_dev	0.0019589	1	0.011887	0.176497	0.32683	0.979385
GSE168408_Human_Prefrontal_Cortex_level3_Adult	Vas_TBX18	0.0086154	1	0.0060919	0.176497	0.38499	0.979385
GSE168408_Human_Prefrontal_Cortex_level3_Adult	SST_ADGRG6	0.0178	1	0.017435	0.189262	0.71486	0.979385
GSE168408_Human_Prefrontal_Cortex_level3_Adult	SST_B3GAT2	0.019644	1	0.0085683	0.176497	0.95482	0.99539
GSE168408_Human_Prefrontal_Cortex_level3_Adult	SST_CALB1	0.026283	1	0.115	0.479208	0.4015	0.979385
GSE168408_Human_Prefrontal_Cortex_level3_Adult	Micro	0.031372	1	0.016148	0.186335	0.044078	0.88921
GSE168408_Human_Prefrontal_Cortex_level3_Adult	PV_SST	0.03389	1	0.057522	0.314276	0.98778	0.99539
GSE168408_Human_Prefrontal_Cortex_level3_Adult	SST_ADGRG6_dev	0.034375	1	0.064997	0.335141	0.54447	0.979385
GSE168408_Human_Prefrontal_Cortex_level3_Adult	OPC_MBP	0.037494	1	0.043609	0.260706	0.46232	0.979385
GSE168408_Human_Prefrontal_Cortex_level3_Adult	Vas_PDGFRB	0.039475	1	0.038879	0.247762	0.045096	0.88921
GSE168408_Human_Prefrontal_Cortex_level3_Adult	SST_BRINP3	0.052851	1	0.041617	0.254326	0.90595	0.987124
GSE168408_Human_Prefrontal_Cortex_level3_Adult	Oligo.6	0.063935	1	0.025567	0.224391	0.96353	0.99539
GSE168408_Human_Prefrontal_Cortex_level3_Adult	SST_STK32A	0.075618	1	0.020796	0.197602	0.91653	0.987124
GSE168408_Human_Prefrontal_Cortex_level3_Adult	Micro_out	0.080605	1	0.034329	0.24018	0.050658	0.88921
GSE168408_Human_Prefrontal_Cortex_level3_Adult	Oligo.1	0.096024	1	0.029831	0.238502	0.69552	0.979385
GSE168408_Human_Prefrontal_Cortex_level3_Adult	Oligo.4	0.10052	1	0.024458	0.219324	0.78414	0.987124
GSE168408_Human_Prefrontal_Cortex_level3_Adult	OPC	0.10425	1	0.12978	0.512289	0.12188	0.979385
GSE168408_Human_Prefrontal_Cortex_level3_Adult	Oligo_mat	0.10826	1	0.019443	0.192992	0.70798	0.979385
GSE168408_Human_Prefrontal_Cortex_level3_Adult	Vas_CLDN5	0.11145	1	0.0093791	0.176497	0.21615	0.979385
GSE168408_Human_Prefrontal_Cortex_level3_Adult	BKGR_NRGN	0.11521	1	0.10969	0.479208	0.29143	0.979385
GSE168408_Human_Prefrontal_Cortex_level3_Adult	SST_TH	0.11726	1	0.03917	0.247762	0.97348	0.99539
GSE168408_Human_Prefrontal_Cortex_level3_Adult	Oligo.2	0.13002	1	0.035753	0.24018	0.81877	0.987124
GSE168408_Human_Prefrontal_Cortex_level3_Adult	Oligo.5	0.14593	1	0.030933	0.238502	0.69544	0.979385
GSE168408_Human_Prefrontal_Cortex_level3_Adult	Astro_SLC1A2	0.20947	1	0.12574	0.50357	0.49188	0.979385
GSE168408_Human_Prefrontal_Cortex_level3_Adult	PV_SULF1_dev	0.23285	1	0.50539	0.9951	0.80609	0.987124
GSE168408_Human_Prefrontal_Cortex_level3_Adult	Oligo.3	0.24365	1	0.064389	0.334094	0.70497	0.979385
GSE168408_Human_Prefrontal_Cortex_level3_Adult	Astro_SLC1A2_dev	0.2627	1	0.13399	0.518975	0.59908	0.979385
GSE168408_Human_Prefrontal_Cortex_level3_Adult	VIP_ABI3BP	0.27521	1	0.2752	0.76318	0.28286	0.979385
GSE168408_Human_Prefrontal_Cortex_level3_Adult	L5.6_TLE4_HTR2C	0.27715	1	0.47752	0.967946	0.061101	0.922959
GSE168408_Human_Prefrontal_Cortex_level3_Adult	LAMP5_CCK	0.36854	1	0.30019	0.801478	0.26033	0.979385
GSE168408_Human_Prefrontal_Cortex_level3_Adult	L5.6_TLE4_SCUBE1	0.40043	1	0.44115	0.952093	0.25158	0.979385
GSE168408_Human_Prefrontal_Cortex_level3_Adult	Astro_GFAP	0.41056	1	0.34313	0.847287	0.47083	0.979385
GSE168408_Human_Prefrontal_Cortex_level3_Adult	LAMP5_NOS1	0.41564	1	0.28289	0.777948	0.63317	0.979385
GSE168408_Human_Prefrontal_Cortex_level3_Adult	LAMP5_NDNF	0.45031	1	0.44382	0.952093	0.40317	0.979385
GSE168408_Human_Prefrontal_Cortex_level3_Adult	ID2_dev	0.45207	1	0.47498	0.967878	0.052288	0.8987
GSE168408_Human_Prefrontal_Cortex_level3_Adult	CCK_SYT6	0.48882	1	0.5992	0.99805	0.16066	0.979385
GSE168408_Human_Prefrontal_Cortex_level3_Adult	VIP_DPP6	0.53337	1	0.66216	0.99805	0.59684	0.979385
GSE168408_Human_Prefrontal_Cortex_level3_Adult	PV_WFDC2	0.53686	1	0.58607	0.99805	0.98614	0.99539
GSE168408_Human_Prefrontal_Cortex_level3_Adult	PV_SULF1	0.57281	1	0.6983	0.99805	0.99521	0.99539
GSE168408_Human_Prefrontal_Cortex_level3_Adult	CCK_RELN	0.62587	1	0.66946	0.99805	0.74342	0.979385
GSE168408_Human_Prefrontal_Cortex_level3_Adult	OPC_dev	0.67058	1	0.77115	0.99805	0.061731	0.922959
GSE168408_Human_Prefrontal_Cortex_level3_Adult	VIP_PCDH20	0.67829	1	0.69605	0.99805	0.048468	0.88921
GSE168408_Human_Prefrontal_Cortex_level3_Adult	VIP_ADAMTSL1	0.69555	1	0.72355	0.99805	0.88382	0.987124
GSE168408_Human_Prefrontal_Cortex_level3_Adult	ID2_CSMD1	0.70147	1	0.77172	0.99805	0.46536	0.979385
GSE168408_Human_Prefrontal_Cortex_level3_Adult	VIP_HS3ST3A1	0.71421	1	0.71376	0.99805	0.26334	0.979385
GSE168408_Human_Prefrontal_Cortex_level3_Adult	CCK_SORCS1	0.75624	1	0.74496	0.99805	0.72442	0.979385
GSE168408_Human_Prefrontal_Cortex_level3_Adult	L3_CUX2_PRSS12	0.77848	1	0.76579	0.99805	0.13197	0.979385
GSE168408_Human_Prefrontal_Cortex_level3_Adult	VIP_KIRREL3	0.79689	1	0.80393	0.99805	0.79845	0.987124
GSE168408_Human_Prefrontal_Cortex_level3_Adult	SST_NPY	0.79739	1	0.74549	0.99805	0.32201	0.979385
GSE168408_Human_Prefrontal_Cortex_level3_Adult	VIP_CRH	0.81795	1	0.87593	0.99805	0.6634	0.979385
GSE168408_Human_Prefrontal_Cortex_level3_Adult	L2.3_CUX2_dev.5	0.82219	1	0.9548	0.99805	0.11775	0.979385
GSE168408_Human_Prefrontal_Cortex_level3_Adult	L4_RORB_MME	0.8505	1	0.89476	0.99805	0.14152	0.979385
GSE168408_Human_Prefrontal_Cortex_level3_Adult	L2.3_CUX2_dev.1	0.86401	1	0.92419	0.99805	0.11842	0.979385
GSE168408_Human_Prefrontal_Cortex_level3_Adult	VIP_CHRM2	0.86528	1	0.92911	0.99805	0.46953	0.979385
GSE168408_Human_Prefrontal_Cortex_level3_Adult	L2_CUX2_LAMP5	0.9127	1	0.96097	0.99805	0.078952	0.952073
GSE168408_Human_Prefrontal_Cortex_level3_Adult	L5.6_THEMIS_NTNG2	0.92673	1	0.7677	0.99805	0.74093	0.979385
GSE168408_Human_Prefrontal_Cortex_level3_Adult	L5.6_TLE4_SORCS1	0.94408	1	0.94814	0.99805	0.44	0.979385
GSE168408_Human_Prefrontal_Cortex_level3_Adult	PV_SCUBE3	0.94708	1	0.9762	0.99805	0.94664	0.994702
GSE168408_Human_Prefrontal_Cortex_level3_Adult	L4_RORB_LRRK1	0.95722	1	0.92193	0.99805	0.08309	0.952073
GSE168408_Human_Prefrontal_Cortex_level3_Adult	L2.3_CUX2_dev.3	0.9604	1	0.98934	0.99805	0.26428	0.979385
GSE168408_Human_Prefrontal_Cortex_level3_Adult	L5.6_THEMIS_CNR1	0.96571	1	0.95302	0.99805	0.53059	0.979385
GSE168408_Human_Prefrontal_Cortex_level3_Adult	L4_RORB_dev.1	0.96703	1	0.98168	0.99805	0.75001	0.979385
GSE168408_Human_Prefrontal_Cortex_level3_Adult	L2_CUX2_LAMP5_dev	0.97088	1	0.96274	0.99805	0.076198	0.952073
GSE168408_Human_Prefrontal_Cortex_level3_Adult	L4_RORB_MET	0.97297	1	0.95965	0.99805	0.4079	0.979385
GSE89232_Human_Blood	CB_pre_cDC	0.99021	1	0.97829	0.99805	0.14347	0.979385
GSE89232_Human_Blood	Blood_pre_cDC	NA	NA	NA	NA	NA	NA
GSE89232_Human_Blood	CD141_cDC	NA	NA	NA	NA	NA	NA
GSE89232_Human_Blood	CD1c_cDC	NA	NA	NA	NA	NA	NA
